## Supplementary material for "Search for a genetic cause of variably protease-sensitive prionopathy": exome_summary_stats.tsv (part 157 of 224)

pos_id	chrom	pos	ref	alt	qual	filter	faf95_gnomad	faf95_gnomad_ancestry	incon_faf95	vpspr_ac	vpspr_an	af_pseudo
chr3-195779084-CGTCGGTGACAGGAAGAGAGGTGGTGTGACCTGAGGATGCTGAGGAAGGGATGGTGACAGGAAGAG-*	chr3	195779084	CGTCGGTGACAGGAAGAGAGGTGGTGTGACCTGAGGATGCTGAGGAAGGGATGGTGACAGGAAGAG	*	152088	VQSRTrancheINDEL99.90to99.95	0	none	0.09623800000000002	19	82	0.09623800000000002
chr3-195779084-CGTCGGTGACAGGAAGAGAGGTGGTGTGACCTGAGGATGCTGAGGAAGGGATGGTGACAGGAAGAG-C	chr3	195779084	CGTCGGTGACAGGAAGAGAGGTGGTGTGACCTGAGGATGCTGAGGAAGGGATGGTGACAGGAAGAG	C	152088	VQSRTrancheINDEL99.90to99.95	0	none	1e-5	0	82	1e-5
chr3-195779084-CGTCGGTGACAGGAAGAGAGGTGGTGTGACCTGAGGATGCTGAGGAAGGGATGGTGACAGGAAGAG-CGAGGTGGTGTGACCTGAGGATGCTGAGGAAGGGATGGTGACAGGAAGAG	chr3	195779084	CGTCGGTGACAGGAAGAGAGGTGGTGTGACCTGAGGATGCTGAGGAAGGGATGGTGACAGGAAGAG	CGAGGTGGTGTGACCTGAGGATGCTGAGGAAGGGATGGTGACAGGAAGAG	152088	VQSRTrancheINDEL99.90to99.95	0	none	0	0	82	1e-6
chr3-195779084-CGTCGGTGACAGGAAGAGAGGTGGTGTGACCTGAGGATGCTGAGGAAGGGATGGTGACAGGAAGAG-CGTCGGTGACAGGAAGAGAGGTGGTGTGACCTGAGGATGCTGAGGAAGGGATGGTGACAGGAAGAGGGGTGGTGTCACCTGTGGATACTGAGGAAAGGCTGGTGACAGGAAGAGGGGTGGCCTGACCTGTGGATGCTGAGGAAGTGTCGGTGACAGGAAGAGAGGTGGTGTGACCTGAGGATGCTGAGGAAGGGATGGTGACAGGAAGAG	chr3	195779084	CGTCGGTGACAGGAAGAGAGGTGGTGTGACCTGAGGATGCTGAGGAAGGGATGGTGACAGGAAGAG	CGTCGGTGACAGGAAGAGAGGTGGTGTGACCTGAGGATGCTGAGGAAGGGATGGTGACAGGAAGAGGGGTGGTGTCACCTGTGGATACTGAGGAAAGGCTGGTGACAGGAAGAGGGGTGGCCTGACCTGTGGATGCTGAGGAAGTGTCGGTGACAGGAAGAGAGGTGGTGTGACCTGAGGATGCTGAGGAAGGGATGGTGACAGGAAGAG	152088	VQSRTrancheINDEL99.90to99.95	0	none	5.7e-5	1	82	5.7e-5
chr3-195779084-CGTCGGTGACAGGAAGAGAGGTGGTGTGACCTGAGGATGCTGAGGAAGGGATGGTGACAGGAAGAG-GGTCGGTGACAGGAAGAGAGGTGGTGTGACCTGAGGATGCTGAGGAAGGGATGGTGACAGGAAGAG	chr3	195779084	CGTCGGTGACAGGAAGAGAGGTGGTGTGACCTGAGGATGCTGAGGAAGGGATGGTGACAGGAAGAG	GGTCGGTGACAGGAAGAGAGGTGGTGTGACCTGAGGATGCTGAGGAAGGGATGGTGACAGGAAGAG	152088	VQSRTrancheINDEL99.90to99.95	0	none	7.499999999999998e-5	0	82	7.499999999999998e-5
chr3-195779084-CGTCGGTGACAGGAAGAGAGGTGGTGTGACCTGAGGATGCTGAGGAAGGGATGGTGACAGGAAGAG-TGTCGGTGACAGGAAGAGAGGTGGTGTGACCTGAGGATGCTGAGGAAGGGATGGTGACAGGAAGAG	chr3	195779084	CGTCGGTGACAGGAAGAGAGGTGGTGTGACCTGAGGATGCTGAGGAAGGGATGGTGACAGGAAGAG	TGTCGGTGACAGGAAGAGAGGTGGTGTGACCTGAGGATGCTGAGGAAGGGATGGTGACAGGAAGAG	152088	VQSRTrancheINDEL99.90to99.95	0	none	0.005686	0	82	0.005686
chr3-195779085-G-*	chr3	195779085	G	*	16425	PASS	0	none	0.01042599999999999	2	104	0.01042599999999999
chr3-195779085-G-A	chr3	195779085	G	A	16425	PASS	2.822e-5	afr	3.630000000000004e-4	0	104	3.630000000000004e-4
chr3-195779085-G-C	chr3	195779085	G	C	16425	PASS	0	none	9e-6	0	104	9e-6
chr3-195779086-T-*	chr3	195779086	T	*	1358	VQSRTrancheSNP99.70to99.80	0	none	0.01042799999999999	2	110	0.01042799999999999
chr3-195779086-T-C	chr3	195779086	T	C	1358	VQSRTrancheSNP99.70to99.80	2.816e-5	afr	7.099999999999998e-5	0	110	7.099999999999998e-5
chr3-195779087-CGGTGACAGGAAGAGAGGTGGTGTGACCTGAGGATGCTGAGGAAGGGATGGTGACAGGAAGAGGCGTGGTGTCACCTGTGGATACTGAGGAAAGGCT-*	chr3	195779087	CGGTGACAGGAAGAGAGGTGGTGTGACCTGAGGATGCTGAGGAAGGGATGGTGACAGGAAGAGGCGTGGTGTCACCTGTGGATACTGAGGAAAGGCT	*	8144	VQSRTrancheINDEL99.90to99.95	0	none	0.01045399999999999	2	112	0.01045399999999999
chr3-195779087-CGGTGACAGGAAGAGAGGTGGTGTGACCTGAGGATGCTGAGGAAGGGATGGTGACAGGAAGAGGCGTGGTGTCACCTGTGGATACTGAGGAAAGGCT-C	chr3	195779087	CGGTGACAGGAAGAGAGGTGGTGTGACCTGAGGATGCTGAGGAAGGGATGGTGACAGGAAGAGGCGTGGTGTCACCTGTGGATACTGAGGAAAGGCT	C	8144	VQSRTrancheINDEL99.90to99.95	4.16e-6	nfe	5.399999999999999e-5	0	112	5.399999999999999e-5
chr3-195779087-CGGTGACAGGAAGAGAGGTGGTGTGACCTGAGGATGCTGAGGAAGGGATGGTGACAGGAAGAGGCGTGGTGTCACCTGTGGATACTGAGGAAAGGCT-CGGTGACAGGAAGAGGCGTGGTGTCACCTGTGGATACTGAGGAAAGGCT	chr3	195779087	CGGTGACAGGAAGAGAGGTGGTGTGACCTGAGGATGCTGAGGAAGGGATGGTGACAGGAAGAGGCGTGGTGTCACCTGTGGATACTGAGGAAAGGCT	CGGTGACAGGAAGAGGCGTGGTGTCACCTGTGGATACTGAGGAAAGGCT	8144	VQSRTrancheINDEL99.90to99.95	0	none	5.45e-4	0	112	5.45e-4
chr3-195779087-CGGTGACAGGAAGAGAGGTGGTGTGACCTGAGGATGCTGAGGAAGGGATGGTGACAGGAAGAGGCGTGGTGTCACCTGTGGATACTGAGGAAAGGCT-TGGTGACAGGAAGAGAGGTGGTGTGACCTGAGGATGCTGAGGAAGGGATGGTGACAGGAAGAGGCGTGGTGTCACCTGTGGATACTGAGGAAAGGCT	chr3	195779087	CGGTGACAGGAAGAGAGGTGGTGTGACCTGAGGATGCTGAGGAAGGGATGGTGACAGGAAGAGGCGTGGTGTCACCTGTGGATACTGAGGAAAGGCT	TGGTGACAGGAAGAGAGGTGGTGTGACCTGAGGATGCTGAGGAAGGGATGGTGACAGGAAGAGGCGTGGTGTCACCTGTGGATACTGAGGAAAGGCT	8144	VQSRTrancheINDEL99.90to99.95	0	none	8.999999999999999e-5	0	112	8.999999999999999e-5
chr3-195779088-G-*	chr3	195779088	G	*	5332	VQSRTrancheINDEL99.50to99.90	0	none	0.01124799999999999	3	124	0.01124799999999999
chr3-195779088-G-A	chr3	195779088	G	A	5332	VQSRTrancheINDEL99.50to99.90	1.888e-5	nfe	2.2000000000000003e-5	0	124	2.2000000000000003e-5
chr3-195779088-G-GGCTA	chr3	195779088	G	GGCTA	5332	VQSRTrancheINDEL99.50to99.90	0	none	0	0	124	1e-6
chr3-195779089-G-*	chr3	195779089	G	*	50221	VQSRTrancheINDEL99.90to99.95	0	none	0.01127899999999999	1	54	0.01127899999999999
chr3-195779089-G-A	chr3	195779089	G	A	50221	VQSRTrancheINDEL99.90to99.95	7.458e-5	nfe	0	0	54	7.458e-5
chr3-195779089-G-C	chr3	195779089	G	C	50221	VQSRTrancheINDEL99.90to99.95	0.0082382	nfe	9.220000000000004e-4	1	54	0.0082382
chr3-195779089-G-GTGACAGGAAGAGAGGTGGTGTGACCTGAGGATGCTGAGGAAGGGATGGTGACAGGAAGAGGGGTGGTGTCACCTGTGGATACTGAGGAAAGGCTGGTGACAGGAAGAGGGGTGGCCTGACCTGTGGATGCTGAGGAAGTGTCGC	chr3	195779089	G	GTGACAGGAAGAGAGGTGGTGTGACCTGAGGATGCTGAGGAAGGGATGGTGACAGGAAGAGGGGTGGTGTCACCTGTGGATACTGAGGAAAGGCTGGTGACAGGAAGAGGGGTGGCCTGACCTGTGGATGCTGAGGAAGTGTCGC	50221	VQSRTrancheINDEL99.90to99.95	3.9737e-4	eas	2.1e-4	0	54	3.9737e-4
chr3-195779089-G-GTGACAGGAAGAGAGGTGGTGTGACCTGTGGATGCTGAGGAAGGGATGGTGACAGGAAGAGGGGTGGTGTCACCTGTGGATACTGAGGAAAGGCTGGTGACAGGAAGAGGGGTGGCCTGACCTGTGGATGCTGAGGAAGTGTCGC	chr3	195779089	G	GTGACAGGAAGAGAGGTGGTGTGACCTGTGGATGCTGAGGAAGGGATGGTGACAGGAAGAGGGGTGGTGTCACCTGTGGATACTGAGGAAAGGCTGGTGACAGGAAGAGGGGTGGCCTGACCTGTGGATGCTGAGGAAGTGTCGC	50221	VQSRTrancheINDEL99.90to99.95	0	none	0	0	54	1e-6
chr3-195779134-A-*	chr3	195779134	A	*	80889	VQSRTrancheINDEL99.90to99.95	0	none	7.270000000000005e-4	0	116	7.270000000000005e-4
chr3-195779134-A-ATGGTGACAGGAAGAGGCGTGGTGTCACCTGTTGATACTGAGGAAAGGCTGGTGACAGGAAGAGGGGTGGCCTGACCTGTGGATGCCGAGGAAGCGTCGGTGACAGGAAGAGGGGTGGTGTCACCTGTGGATGCTGAGGAAGGGC	chr3	195779134	A	ATGGTGACAGGAAGAGGCGTGGTGTCACCTGTTGATACTGAGGAAAGGCTGGTGACAGGAAGAGGGGTGGCCTGACCTGTGGATGCCGAGGAAGCGTCGGTGACAGGAAGAGGGGTGGTGTCACCTGTGGATGCTGAGGAAGGGC	80889	VQSRTrancheINDEL99.90to99.95	0	none	0	0	116	1e-6
chr3-195779134-A-C	chr3	195779134	A	C	80889	VQSRTrancheINDEL99.90to99.95	7.3919e-4	afr	0.01489999999999998	2	116	0.01489999999999998
chr3-195779135-TGGTGACAGGAAGAGGCGTGGTGTCACCTGTGGATACTGAGGAAAGGCTGGTGACAGGAAGAGGGGTGGCCTGACCTGTGGATGCAGAGGAAGTGTC-*	chr3	195779135	TGGTGACAGGAAGAGGCGTGGTGTCACCTGTGGATACTGAGGAAAGGCTGGTGACAGGAAGAGGGGTGGCCTGACCTGTGGATGCAGAGGAAGTGTC	*	2034709	VQSRTrancheINDEL99.90to99.95	0	none	7.040000000000005e-4	0	128	7.040000000000005e-4
chr3-195779135-TGGTGACAGGAAGAGGCGTGGTGTCACCTGTGGATACTGAGGAAAGGCTGGTGACAGGAAGAGGGGTGGCCTGACCTGTGGATGCAGAGGAAGTGTC-AGGTGACAGGAAGAGGCGTGGTGTCACCTGTGGATACTGAGGAAAGGCTGGTGACAGGAAGAGGGGTGGCCTGACCTGTGGATGCAGAGGAAGTGTC	chr3	195779135	TGGTGACAGGAAGAGGCGTGGTGTCACCTGTGGATACTGAGGAAAGGCTGGTGACAGGAAGAGGGGTGGCCTGACCTGTGGATGCAGAGGAAGTGTC	AGGTGACAGGAAGAGGCGTGGTGTCACCTGTGGATACTGAGGAAAGGCTGGTGACAGGAAGAGGGGTGGCCTGACCTGTGGATGCAGAGGAAGTGTC	2034709	VQSRTrancheINDEL99.90to99.95	0	none	0	0	128	1e-6
chr3-195779135-TGGTGACAGGAAGAGGCGTGGTGTCACCTGTGGATACTGAGGAAAGGCTGGTGACAGGAAGAGGGGTGGCCTGACCTGTGGATGCAGAGGAAGTGTC-T	chr3	195779135	TGGTGACAGGAAGAGGCGTGGTGTCACCTGTGGATACTGAGGAAAGGCTGGTGACAGGAAGAGGGGTGGCCTGACCTGTGGATGCAGAGGAAGTGTC	T	2034709	VQSRTrancheINDEL99.90to99.95	0.0734	afr	0.043766	4	128	0.0734
chr3-195779135-TGGTGACAGGAAGAGGCGTGGTGTCACCTGTGGATACTGAGGAAAGGCTGGTGACAGGAAGAGGGGTGGCCTGACCTGTGGATGCAGAGGAAGTGTC-TGGTGACAGGAAGAGGCGTGGTGTCACCTGTTGATACTGAGGAAAAGCTGGTGACAGGAAGAGGGGTGGCGTGACCTGTGGATACTGAGGAAGTGTCGGTGACAGGAAGAGGCGTGGTGTCACCTGTGGATACTGAGGAAAGGCTGGTGACAGGAAGAGGGGTGGCCTGACCTGTGGATGCAGAGGAAGTGTC	chr3	195779135	TGGTGACAGGAAGAGGCGTGGTGTCACCTGTGGATACTGAGGAAAGGCTGGTGACAGGAAGAGGGGTGGCCTGACCTGTGGATGCAGAGGAAGTGTC	TGGTGACAGGAAGAGGCGTGGTGTCACCTGTTGATACTGAGGAAAAGCTGGTGACAGGAAGAGGGGTGGCGTGACCTGTGGATACTGAGGAAGTGTCGGTGACAGGAAGAGGCGTGGTGTCACCTGTGGATACTGAGGAAAGGCTGGTGACAGGAAGAGGGGTGGCCTGACCTGTGGATGCAGAGGAAGTGTC	2034709	VQSRTrancheINDEL99.90to99.95	0	none	0	0	128	1e-6
chr3-195779136-G-*	chr3	195779136	G	*	75264	VQSRTrancheSNP99.95to100.00	0	none	0.04397200000000002	4	124	0.04397200000000002
chr3-195779136-G-A	chr3	195779136	G	A	75264	VQSRTrancheSNP99.95to100.00	3.6098e-4	afr	0.01400999999999998	1	124	0.01400999999999998
chr3-195779136-G-T	chr3	195779136	G	T	75264	VQSRTrancheSNP99.95to100.00	0	none	0	0	124	1e-6
chr3-195779140-ACAGGAAGAGGCGTGGTGTCACCTGTGGATACTGAGGAAAGGCTGGTGACAGGAAGAGGGGTGGCCTGACCTGTGGATGCAGAGGAAGTGTC-*	chr3	195779140	ACAGGAAGAGGCGTGGTGTCACCTGTGGATACTGAGGAAAGGCTGGTGACAGGAAGAGGGGTGGCCTGACCTGTGGATGCAGAGGAAGTGTC	*	85.97	VQSRTrancheINDEL99.50to99.90	0	none	0.04393300000000001	4	132	0.04393300000000001
chr3-195779140-ACAGGAAGAGGCGTGGTGTCACCTGTGGATACTGAGGAAAGGCTGGTGACAGGAAGAGGGGTGGCCTGACCTGTGGATGCAGAGGAAGTGTC-A	chr3	195779140	ACAGGAAGAGGCGTGGTGTCACCTGTGGATACTGAGGAAAGGCTGGTGACAGGAAGAGGGGTGGCCTGACCTGTGGATGCAGAGGAAGTGTC	A	85.97	VQSRTrancheINDEL99.50to99.90	0	none	0	0	132	1e-6
chr3-195779149-G-*	chr3	195779149	G	*	6237	VQSRTrancheINDEL99.50to99.90	0	none	0.04398200000000003	4	128	0.04398200000000003
chr3-195779149-G-A	chr3	195779149	G	A	6237	VQSRTrancheINDEL99.50to99.90	7.721e-5	nfe	0	0	128	7.721e-5
chr3-195779149-G-GT	chr3	195779149	G	GT	6237	VQSRTrancheINDEL99.50to99.90	0	none	9e-6	0	128	9e-6
chr3-195779149-G-T	chr3	195779149	G	T	6237	VQSRTrancheINDEL99.50to99.90	7.202e-5	nfe	0	0	128	7.202e-5
chr3-195779150-GCGTGGTGT-*	chr3	195779150	GCGTGGTGT	*	10731	VQSRTrancheINDEL99.50to99.90	0	none	0.043902	4	128	0.043902
chr3-195779150-GCGTGGTGT-ACGTGGTGT	chr3	195779150	GCGTGGTGT	ACGTGGTGT	10731	VQSRTrancheINDEL99.50to99.90	0	none	2.2000000000000003e-5	0	128	2.2000000000000003e-5
chr3-195779150-GCGTGGTGT-G	chr3	195779150	GCGTGGTGT	G	10731	VQSRTrancheINDEL99.50to99.90	0	none	0	0	128	1e-6
chr3-195779150-GCGTGGTGT-GGTGGTGT	chr3	195779150	GCGTGGTGT	GGTGGTGT	10731	VQSRTrancheINDEL99.50to99.90	0	none	4.950000000000003e-4	0	128	4.950000000000003e-4
chr3-195779150-GCGTGGTGT-TCGTGGTGT	chr3	195779150	GCGTGGTGT	TCGTGGTGT	10731	VQSRTrancheINDEL99.50to99.90	0	none	3.6999999999999985e-5	0	128	3.6999999999999985e-5
chr3-195779151-CG-*	chr3	195779151	CG	*	88810	VQSRTrancheINDEL99.90to99.95	0	none	0.04448900000000001	4	104	0.04448900000000001
chr3-195779151-CG-AG	chr3	195779151	CG	AG	88810	VQSRTrancheINDEL99.90to99.95	0	none	9e-6	0	104	9e-6
chr3-195779151-CG-C	chr3	195779151	CG	C	88810	VQSRTrancheINDEL99.90to99.95	0	none	9e-6	0	104	9e-6
chr3-195779151-CG-CGTGGTGTCACCTGTTGATACTGAGGAAAGGCTGGTGACAGGAAGAGGGGTGGCCTGACCTGTGGATGCCGAGGAAGCGTCGGTGACAGGAAGAGGGG	chr3	195779151	CG	CGTGGTGTCACCTGTTGATACTGAGGAAAGGCTGGTGACAGGAAGAGGGGTGGCCTGACCTGTGGATGCCGAGGAAGCGTCGGTGACAGGAAGAGGGG	88810	VQSRTrancheINDEL99.90to99.95	0	none	7.099999999999998e-5	0	104	7.099999999999998e-5
chr3-195779151-CG-GG	chr3	195779151	CG	GG	88810	VQSRTrancheINDEL99.90to99.95	0	none	0.00851599999999998	1	104	0.00851599999999998
chr3-195779151-CG-TG	chr3	195779151	CG	TG	88810	VQSRTrancheINDEL99.90to99.95	0	none	2.2000000000000003e-5	0	104	2.2000000000000003e-5
chr3-195779152-G-*	chr3	195779152	G	*	2139	VQSRTrancheSNP99.70to99.80	0	none	0.043761	4	128	0.043761
chr3-195779152-G-A	chr3	195779152	G	A	2139	VQSRTrancheSNP99.70to99.80	2.339e-5	nfe	9e-6	0	128	2.339e-5
chr3-195779152-G-T	chr3	195779152	G	T	2139	VQSRTrancheSNP99.70to99.80	3.4e-7	nfe	0	0	128	1e-6
chr3-195779153-T-*	chr3	195779153	T	*	74	VQSRTrancheSNP99.90to99.95	0	none	0.043708	4	128	0.043708
chr3-195779153-T-G	chr3	195779153	T	G	74	VQSRTrancheSNP99.90to99.95	2.94e-6	nfe	9e-6	0	128	9e-6
chr3-195779155-GTGTC-*	chr3	195779155	GTGTC	*	1359	VQSRTrancheINDEL99.50to99.90	0	none	0.043705	4	126	0.043705
chr3-195779155-GTGTC-G	chr3	195779155	GTGTC	G	1359	VQSRTrancheINDEL99.50to99.90	6.811e-5	nfe	5.2999999999999994e-5	0	126	6.811e-5
chr3-195779155-GTGTC-GGTC	chr3	195779155	GTGTC	GGTC	1359	VQSRTrancheINDEL99.50to99.90	0	none	0	0	126	1e-6
chr3-195779155-GTGTC-TTGTC	chr3	195779155	GTGTC	TTGTC	1359	VQSRTrancheINDEL99.50to99.90	0	none	0	0	126	1e-6
chr3-195779156-T-*	chr3	195779156	T	*	29797	VQSRTrancheSNP99.80to99.90	0	none	0.043858	4	120	0.043858
chr3-195779156-T-A	chr3	195779156	T	A	29797	VQSRTrancheSNP99.80to99.90	0.016464	eas	0.004085	5	120	0.016464
chr3-195779156-T-C	chr3	195779156	T	C	29797	VQSRTrancheSNP99.80to99.90	9.63e-6	eas	9e-6	0	120	9.63e-6
chr3-195779156-T-G	chr3	195779156	T	G	29797	VQSRTrancheSNP99.80to99.90	9.62e-6	eas	9e-6	0	120	9.62e-6
chr3-195779157-GTCACC-*	chr3	195779157	GTCACC	*	425	VQSRTrancheINDEL99.50to99.90	0	none	0.043836	4	124	0.043836
chr3-195779157-GTCACC-ATCACC	chr3	195779157	GTCACC	ATCACC	425	VQSRTrancheINDEL99.50to99.90	0	none	0	0	124	1e-6
chr3-195779157-GTCACC-G	chr3	195779157	GTCACC	G	425	VQSRTrancheINDEL99.50to99.90	8.836e-5	afr	2.2000000000000003e-5	0	124	8.836e-5
chr3-195779159-C-*	chr3	195779159	C	*	15407	VQSRTrancheSNP99.80to99.90	0	none	0.043887	4	122	0.043887
chr3-195779159-C-A	chr3	195779159	C	A	15407	VQSRTrancheSNP99.80to99.90	1.752e-5	sas	2.2000000000000003e-5	0	122	2.2000000000000003e-5
chr3-195779159-C-G	chr3	195779159	C	G	15407	VQSRTrancheSNP99.80to99.90	0.0027115	sas	0.002415	0	122	0.0027115
chr3-195779160-ACCTGTGGATACTGAGGAAAGGCTGGTGACAGGAAGAGGGGTGGCCTGACCTGTGGATGCAGAGGAAGTGTCGGTGACAGGAAGAGGCG-*	chr3	195779160	ACCTGTGGATACTGAGGAAAGGCTGGTGACAGGAAGAGGGGTGGCCTGACCTGTGGATGCAGAGGAAGTGTCGGTGACAGGAAGAGGCG	*	296	VQSRTrancheINDEL99.50to99.90	0	none	0.043759	4	126	0.043759
chr3-195779160-ACCTGTGGATACTGAGGAAAGGCTGGTGACAGGAAGAGGGGTGGCCTGACCTGTGGATGCAGAGGAAGTGTCGGTGACAGGAAGAGGCG-A	chr3	195779160	ACCTGTGGATACTGAGGAAAGGCTGGTGACAGGAAGAGGGGTGGCCTGACCTGTGGATGCAGAGGAAGTGTCGGTGACAGGAAGAGGCG	A	296	VQSRTrancheINDEL99.50to99.90	0	none	0	0	126	1e-6
chr3-195779160-ACCTGTGGATACTGAGGAAAGGCTGGTGACAGGAAGAGGGGTGGCCTGACCTGTGGATGCAGAGGAAGTGTCGGTGACAGGAAGAGGCG-GCCTGTGGATACTGAGGAAAGGCTGGTGACAGGAAGAGGGGTGGCCTGACCTGTGGATGCAGAGGAAGTGTCGGTGACAGGAAGAGGCG	chr3	195779160	ACCTGTGGATACTGAGGAAAGGCTGGTGACAGGAAGAGGGGTGGCCTGACCTGTGGATGCAGAGGAAGTGTCGGTGACAGGAAGAGGCG	GCCTGTGGATACTGAGGAAAGGCTGGTGACAGGAAGAGGGGTGGCCTGACCTGTGGATGCAGAGGAAGTGTCGGTGACAGGAAGAGGCG	296	VQSRTrancheINDEL99.50to99.90	0	none	9e-6	0	126	9e-6
chr3-195779161-C-*	chr3	195779161	C	*	194	VQSRTrancheSNP99.90to99.95	0	none	0.043783	4	124	0.043783
chr3-195779161-C-A	chr3	195779161	C	A	194	VQSRTrancheSNP99.90to99.95	3.903e-5	eas	3.6999999999999985e-5	0	124	3.903e-5
chr3-195779161-C-G	chr3	195779161	C	G	194	VQSRTrancheSNP99.90to99.95	1.06e-5	sas	0	0	124	1.06e-5
chr3-195779162-C-*	chr3	195779162	C	*	143	VQSRTrancheSNP99.80to99.90	0	none	0.043785	4	126	0.043785
chr3-195779162-C-A	chr3	195779162	C	A	143	VQSRTrancheSNP99.80to99.90	9.5e-7	nfe	0	0	126	1e-6
chr3-195779162-C-G	chr3	195779162	C	G	143	VQSRTrancheSNP99.80to99.90	0	none	0	0	126	1e-6
chr3-195779163-TGTGGATACTGAGGAAAGGCTGGTGACAGGAAGAGGGGTGGCCTGACCTGTGGATGCAGAGGAAGTGTC-*	chr3	195779163	TGTGGATACTGAGGAAAGGCTGGTGACAGGAAGAGGGGTGGCCTGACCTGTGGATGCAGAGGAAGTGTC	*	149	VQSRTrancheINDEL99.90to99.95	0	none	0.043703	4	124	0.043703
chr3-195779163-TGTGGATACTGAGGAAAGGCTGGTGACAGGAAGAGGGGTGGCCTGACCTGTGGATGCAGAGGAAGTGTC-AGTGGATACTGAGGAAAGGCTGGTGACAGGAAGAGGGGTGGCCTGACCTGTGGATGCAGAGGAAGTGTC	chr3	195779163	TGTGGATACTGAGGAAAGGCTGGTGACAGGAAGAGGGGTGGCCTGACCTGTGGATGCAGAGGAAGTGTC	AGTGGATACTGAGGAAAGGCTGGTGACAGGAAGAGGGGTGGCCTGACCTGTGGATGCAGAGGAAGTGTC	149	VQSRTrancheINDEL99.90to99.95	0	none	3.6999999999999985e-5	0	124	3.6999999999999985e-5
chr3-195779163-TGTGGATACTGAGGAAAGGCTGGTGACAGGAAGAGGGGTGGCCTGACCTGTGGATGCAGAGGAAGTGTC-T	chr3	195779163	TGTGGATACTGAGGAAAGGCTGGTGACAGGAAGAGGGGTGGCCTGACCTGTGGATGCAGAGGAAGTGTC	T	149	VQSRTrancheINDEL99.90to99.95	8.1e-7	nfe	0	0	124	1e-6
chr3-195779164-GTGGATACTGAGGAAAGGCTGGTGACAGGAAGAGGGGTGGCCTGACCTGTGGATGCAGAGGAAGTGTCGGTGACAGGAAGAGGCGTGGTGTC-*	chr3	195779164	GTGGATACTGAGGAAAGGCTGGTGACAGGAAGAGGGGTGGCCTGACCTGTGGATGCAGAGGAAGTGTCGGTGACAGGAAGAGGCGTGGTGTC	*	24576	VQSRTrancheINDEL99.50to99.90	0	none	0.043679	4	126	0.043679
chr3-195779164-GTGGATACTGAGGAAAGGCTGGTGACAGGAAGAGGGGTGGCCTGACCTGTGGATGCAGAGGAAGTGTCGGTGACAGGAAGAGGCGTGGTGTC-ATGGATACTGAGGAAAGGCTGGTGACAGGAAGAGGGGTGGCCTGACCTGTGGATGCAGAGGAAGTGTCGGTGACAGGAAGAGGCGTGGTGTC	chr3	195779164	GTGGATACTGAGGAAAGGCTGGTGACAGGAAGAGGGGTGGCCTGACCTGTGGATGCAGAGGAAGTGTCGGTGACAGGAAGAGGCGTGGTGTC	ATGGATACTGAGGAAAGGCTGGTGACAGGAAGAGGGGTGGCCTGACCTGTGGATGCAGAGGAAGTGTCGGTGACAGGAAGAGGCGTGGTGTC	24576	VQSRTrancheINDEL99.50to99.90	0	none	5.180000000000002e-4	0	126	5.180000000000002e-4
chr3-195779164-GTGGATACTGAGGAAAGGCTGGTGACAGGAAGAGGGGTGGCCTGACCTGTGGATGCAGAGGAAGTGTCGGTGACAGGAAGAGGCGTGGTGTC-CTGGATACTGAGGAAAGGCTGGTGACAGGAAGAGGGGTGGCCTGACCTGTGGATGCAGAGGAAGTGTCGGTGACAGGAAGAGGCGTGGTGTC	chr3	195779164	GTGGATACTGAGGAAAGGCTGGTGACAGGAAGAGGGGTGGCCTGACCTGTGGATGCAGAGGAAGTGTCGGTGACAGGAAGAGGCGTGGTGTC	CTGGATACTGAGGAAAGGCTGGTGACAGGAAGAGGGGTGGCCTGACCTGTGGATGCAGAGGAAGTGTCGGTGACAGGAAGAGGCGTGGTGTC	24576	VQSRTrancheINDEL99.50to99.90	0	none	0	0	126	1e-6
chr3-195779164-GTGGATACTGAGGAAAGGCTGGTGACAGGAAGAGGGGTGGCCTGACCTGTGGATGCAGAGGAAGTGTCGGTGACAGGAAGAGGCGTGGTGTC-G	chr3	195779164	GTGGATACTGAGGAAAGGCTGGTGACAGGAAGAGGGGTGGCCTGACCTGTGGATGCAGAGGAAGTGTCGGTGACAGGAAGAGGCGTGGTGTC	G	24576	VQSRTrancheINDEL99.50to99.90	6.118e-5	afr	0	0	126	6.118e-5
chr3-195779164-GTGGATACTGAGGAAAGGCTGGTGACAGGAAGAGGGGTGGCCTGACCTGTGGATGCAGAGGAAGTGTCGGTGACAGGAAGAGGCGTGGTGTC-GGGAAAGGCTGGTGACAGGAAGAGGGGTGGCCTGACCTGTGGATGCAGAGGAAGTGTCGGTGACAGGAAGAGGCGTGGTGTC	chr3	195779164	GTGGATACTGAGGAAAGGCTGGTGACAGGAAGAGGGGTGGCCTGACCTGTGGATGCAGAGGAAGTGTCGGTGACAGGAAGAGGCGTGGTGTC	GGGAAAGGCTGGTGACAGGAAGAGGGGTGGCCTGACCTGTGGATGCAGAGGAAGTGTCGGTGACAGGAAGAGGCGTGGTGTC	24576	VQSRTrancheINDEL99.50to99.90	0	none	0	0	126	1e-6
chr3-195779165-T-*	chr3	195779165	T	*	1009	VQSRTrancheSNP99.80to99.90	0	none	0.043737	4	126	0.043737
chr3-195779165-T-A	chr3	195779165	T	A	1009	VQSRTrancheSNP99.80to99.90	5.71e-5	eas	5.2999999999999994e-5	0	126	5.71e-5
chr3-195779165-T-C	chr3	195779165	T	C	1009	VQSRTrancheSNP99.80to99.90	9.5e-7	nfe	0	0	126	1e-6
chr3-195779165-T-G	chr3	195779165	T	G	1009	VQSRTrancheSNP99.80to99.90	2.2229e-4	eas	1.27e-4	0	126	2.2229e-4
chr3-195779166-G-*	chr3	195779166	G	*	8018189	PASS	0	none	0.04256900000000002	4	66	0.04256900000000002
chr3-195779166-G-T	chr3	195779166	G	T	8018189	PASS	0.47391	eas	0.098778	17	66	0.47391
chr3-195779168-ATAC-*	chr3	195779168	ATAC	*	949.97	VQSRTrancheINDEL99.50to99.90	0	none	0.03676200000000001	4	128	0.03676200000000001
chr3-195779168-ATAC-A	chr3	195779168	ATAC	A	949.97	VQSRTrancheINDEL99.50to99.90	3.671e-5	afr	9e-6	0	128	3.671e-5
chr3-195779169-TACTGAGGAAAG-*	chr3	195779169	TACTGAGGAAAG	*	8705	VQSRTrancheINDEL99.90to99.95	0	none	0.03681200000000001	4	124	0.03681200000000001
chr3-195779169-TACTGAGGAAAG-CACTGAGGAAAG	chr3	195779169	TACTGAGGAAAG	CACTGAGGAAAG	8705	VQSRTrancheINDEL99.90to99.95	0	none	2.2000000000000003e-5	0	124	2.2000000000000003e-5
chr3-195779169-TACTGAGGAAAG-T	chr3	195779169	TACTGAGGAAAG	T	8705	VQSRTrancheINDEL99.90to99.95	3.4e-7	nfe	0	0	124	1e-6
chr3-195779169-TACTGAGGAAAG-TCTGAGGAAAG	chr3	195779169	TACTGAGGAAAG	TCTGAGGAAAG	8705	VQSRTrancheINDEL99.90to99.95	0	none	0	0	124	1e-6
chr3-195779169-TACTGAGGAAAG-TTGAGGAAAG	chr3	195779169	TACTGAGGAAAG	TTGAGGAAAG	8705	VQSRTrancheINDEL99.90to99.95	0	none	0	0	124	1e-6
chr3-195779170-A-*	chr3	195779170	A	*	739	VQSRTrancheSNP99.80to99.90	0	none	0.036862	4	120	0.036862
chr3-195779170-A-G	chr3	195779170	A	G	739	VQSRTrancheSNP99.80to99.90	3.953e-5	afr	2.12e-4	0	120	2.12e-4
chr3-195779173-GAGGAAAGGCTGGTGACAGGAAGAGGGGTGGCCTGACCTGTGGATGCAGAGGAAGTGTCGGTGACAGGAAGAGGCGTGGTGTCACCTGTGGATA-*	chr3	195779173	GAGGAAAGGCTGGTGACAGGAAGAGGGGTGGCCTGACCTGTGGATGCAGAGGAAGTGTCGGTGACAGGAAGAGGCGTGGTGTCACCTGTGGATA	*	716	VQSRTrancheINDEL99.50to99.90	0	none	0.03676000000000001	4	126	0.03676000000000001
chr3-195779173-GAGGAAAGGCTGGTGACAGGAAGAGGGGTGGCCTGACCTGTGGATGCAGAGGAAGTGTCGGTGACAGGAAGAGGCGTGGTGTCACCTGTGGATA-G	chr3	195779173	GAGGAAAGGCTGGTGACAGGAAGAGGGGTGGCCTGACCTGTGGATGCAGAGGAAGTGTCGGTGACAGGAAGAGGCGTGGTGTCACCTGTGGATA	G	716	VQSRTrancheINDEL99.50to99.90	1.607e-5	afr	9e-6	0	126	1.607e-5
chr3-195779173-GAGGAAAGGCTGGTGACAGGAAGAGGGGTGGCCTGACCTGTGGATGCAGAGGAAGTGTCGGTGACAGGAAGAGGCGTGGTGTCACCTGTGGATA-TAGGAAAGGCTGGTGACAGGAAGAGGGGTGGCCTGACCTGTGGATGCAGAGGAAGTGTCGGTGACAGGAAGAGGCGTGGTGTCACCTGTGGATA	chr3	195779173	GAGGAAAGGCTGGTGACAGGAAGAGGGGTGGCCTGACCTGTGGATGCAGAGGAAGTGTCGGTGACAGGAAGAGGCGTGGTGTCACCTGTGGATA	TAGGAAAGGCTGGTGACAGGAAGAGGGGTGGCCTGACCTGTGGATGCAGAGGAAGTGTCGGTGACAGGAAGAGGCGTGGTGTCACCTGTGGATA	716	VQSRTrancheINDEL99.50to99.90	0	none	0	0	126	1e-6
chr3-195779176-GA-*	chr3	195779176	GA	*	6281.97	VQSRTrancheINDEL99.50to99.90	0	none	0.03678500000000001	4	124	0.03678500000000001
chr3-195779176-GA-G	chr3	195779176	GA	G	6281.97	VQSRTrancheINDEL99.50to99.90	0.002344	afr	3.6999999999999985e-5	0	124	0.002344
chr3-195779177-AAAGG-*	chr3	195779177	AAAGG	*	152.97	VQSRTrancheINDEL99.90to99.95	0	none	0.03689500000000001	4	126	0.03689500000000001
chr3-195779177-AAAGG-A	chr3	195779177	AAAGG	A	152.97	VQSRTrancheINDEL99.90to99.95	3.4e-7	nfe	0	0	126	1e-6
chr3-195779178-AAGGC-*	chr3	195779178	AAGGC	*	189.97	VQSRTrancheINDEL99.50to99.90	0	none	0.03681200000000001	4	124	0.03681200000000001
chr3-195779178-AAGGC-A	chr3	195779178	AAGGC	A	189.97	VQSRTrancheINDEL99.50to99.90	9.5e-7	nfe	0	0	124	1e-6
chr3-195779179-AGGCTGGTG-*	chr3	195779179	AGGCTGGTG	*	35397	VQSRTrancheINDEL99.50to99.90	0	none	0.03681000000000001	4	122	0.03681000000000001
chr3-195779179-AGGCTGGTG-A	chr3	195779179	AGGCTGGTG	A	35397	VQSRTrancheINDEL99.50to99.90	3.58e-6	nfe	9e-6	0	122	9e-6
chr3-195779179-AGGCTGGTG-AAGCTGGCTGGTG	chr3	195779179	AGGCTGGTG	AAGCTGGCTGGTG	35397	VQSRTrancheINDEL99.50to99.90	0	none	0	0	122	1e-6
chr3-195779179-AGGCTGGTG-ATGTCGGTGACAGGAAGAGGGGTGGCTGGTG	chr3	195779179	AGGCTGGTG	ATGTCGGTGACAGGAAGAGGGGTGGCTGGTG	35397	VQSRTrancheINDEL99.50to99.90	0	none	0	0	122	1e-6
chr3-195779179-AGGCTGGTG-CGGCTGGTG	chr3	195779179	AGGCTGGTG	CGGCTGGTG	35397	VQSRTrancheINDEL99.50to99.90	0	none	0	0	122	1e-6
chr3-195779179-AGGCTGGTG-GGGCTGGTG	chr3	195779179	AGGCTGGTG	GGGCTGGTG	35397	VQSRTrancheINDEL99.50to99.90	0	none	0.00112599999999999	0	122	0.00112599999999999
chr3-195779179-AGGCTGGTG-TGGCTGGTG	chr3	195779179	AGGCTGGTG	TGGCTGGTG	35397	VQSRTrancheINDEL99.50to99.90	0	none	0	0	122	1e-6
chr3-195779180-GGCTGGTGACAGGAAGAGGGGTGGCCTGACCTGT-*	chr3	195779180	GGCTGGTGACAGGAAGAGGGGTGGCCTGACCTGT	*	88992	VQSRTrancheINDEL99.50to99.90	0	none	0.03691400000000001	4	122	0.03691400000000001
chr3-195779180-GGCTGGTGACAGGAAGAGGGGTGGCCTGACCTGT-AGCTGGTGACAGGAAGAGGGGTGGCCTGACCTGT	chr3	195779180	GGCTGGTGACAGGAAGAGGGGTGGCCTGACCTGT	AGCTGGTGACAGGAAGAGGGGTGGCCTGACCTGT	88992	VQSRTrancheINDEL99.50to99.90	0	none	0.004175	0	122	0.004175
chr3-195779180-GGCTGGTGACAGGAAGAGGGGTGGCCTGACCTGT-G	chr3	195779180	GGCTGGTGACAGGAAGAGGGGTGGCCTGACCTGT	G	88992	VQSRTrancheINDEL99.50to99.90	0.0025091	afr	2.2000000000000003e-5	0	122	0.0025091
chr3-195779180-GGCTGGTGACAGGAAGAGGGGTGGCCTGACCTGT-TGCTGGTGACAGGAAGAGGGGTGGCCTGACCTGT	chr3	195779180	GGCTGGTGACAGGAAGAGGGGTGGCCTGACCTGT	TGCTGGTGACAGGAAGAGGGGTGGCCTGACCTGT	88992	VQSRTrancheINDEL99.50to99.90	0	none	9.550000000000004e-4	0	122	9.550000000000004e-4
chr3-195779181-G-*	chr3	195779181	G	*	4975	VQSRTrancheSNP99.80to99.90	0	none	0.03672600000000001	4	126	0.03672600000000001
chr3-195779181-G-A	chr3	195779181	G	A	4975	VQSRTrancheSNP99.80to99.90	0	none	2.2000000000000003e-5	0	126	2.2000000000000003e-5
chr3-195779182-C-*	chr3	195779182	C	*	25647	VQSRTrancheSNP99.90to99.95	0	none	0.03672000000000001	4	122	0.03672000000000001
chr3-195779182-C-A	chr3	195779182	C	A	25647	VQSRTrancheSNP99.90to99.95	3.5e-7	nfe	9e-6	0	122	9e-6
chr3-195779182-C-T	chr3	195779182	C	T	25647	VQSRTrancheSNP99.90to99.95	0.0030422	afr	8.110000000000003e-4	0	122	0.0030422
chr3-195779183-TGGTGACAGGAAGAGGGGTGGCCTGACCTGTGGATGCAGAGGAAGTGTCGGTGACAGGAAGAGGCGTGGTGTCACCTGTGGATACTGAGGAAAGGCTGGTGAGAGGAAGAGGGGTGGCGTGACCGGTGGATGCTGAGGAAGCATC-*	chr3	195779183	TGGTGACAGGAAGAGGGGTGGCCTGACCTGTGGATGCAGAGGAAGTGTCGGTGACAGGAAGAGGCGTGGTGTCACCTGTGGATACTGAGGAAAGGCTGGTGAGAGGAAGAGGGGTGGCGTGACCGGTGGATGCTGAGGAAGCATC	*	7296	VQSRTrancheINDEL99.90to99.95	0	none	0.03672000000000001	4	124	0.03672000000000001
chr3-195779183-TGGTGACAGGAAGAGGGGTGGCCTGACCTGTGGATGCAGAGGAAGTGTCGGTGACAGGAAGAGGCGTGGTGTCACCTGTGGATACTGAGGAAAGGCTGGTGAGAGGAAGAGGGGTGGCGTGACCGGTGGATGCTGAGGAAGCATC-CGGTGACAGGAAGAGGGGTGGCCTGACCTGTGGATGCAGAGGAAGTGTCGGTGACAGGAAGAGGCGTGGTGTCACCTGTGGATACTGAGGAAAGGCTGGTGAGAGGAAGAGGGGTGGCGTGACCGGTGGATGCTGAGGAAGCATC	chr3	195779183	TGGTGACAGGAAGAGGGGTGGCCTGACCTGTGGATGCAGAGGAAGTGTCGGTGACAGGAAGAGGCGTGGTGTCACCTGTGGATACTGAGGAAAGGCTGGTGAGAGGAAGAGGGGTGGCGTGACCGGTGGATGCTGAGGAAGCATC	CGGTGACAGGAAGAGGGGTGGCCTGACCTGTGGATGCAGAGGAAGTGTCGGTGACAGGAAGAGGCGTGGTGTCACCTGTGGATACTGAGGAAAGGCTGGTGAGAGGAAGAGGGGTGGCGTGACCGGTGGATGCTGAGGAAGCATC	7296	VQSRTrancheINDEL99.90to99.95	0	none	1.5e-4	0	124	1.5e-4
chr3-195779183-TGGTGACAGGAAGAGGGGTGGCCTGACCTGTGGATGCAGAGGAAGTGTCGGTGACAGGAAGAGGCGTGGTGTCACCTGTGGATACTGAGGAAAGGCTGGTGAGAGGAAGAGGGGTGGCGTGACCGGTGGATGCTGAGGAAGCATC-T	chr3	195779183	TGGTGACAGGAAGAGGGGTGGCCTGACCTGTGGATGCAGAGGAAGTGTCGGTGACAGGAAGAGGCGTGGTGTCACCTGTGGATACTGAGGAAAGGCTGGTGAGAGGAAGAGGGGTGGCGTGACCGGTGGATGCTGAGGAAGCATC	T	7296	VQSRTrancheINDEL99.90to99.95	9.65e-6	eas	0	0	124	9.65e-6
chr3-195779183-TGGTGACAGGAAGAGGGGTGGCCTGACCTGTGGATGCAGAGGAAGTGTCGGTGACAGGAAGAGGCGTGGTGTCACCTGTGGATACTGAGGAAAGGCTGGTGAGAGGAAGAGGGGTGGCGTGACCGGTGGATGCTGAGGAAGCATC-TGAGGAAGTGTCGGTGACAGGAAGAGGCGTGGTGTCACCTGTGGATACTGAGGAAAGGCTGGTGAGAGGAAGAGGGGTGGCGTGACCGGTGGATGCTGAGGAAGCATC	chr3	195779183	TGGTGACAGGAAGAGGGGTGGCCTGACCTGTGGATGCAGAGGAAGTGTCGGTGACAGGAAGAGGCGTGGTGTCACCTGTGGATACTGAGGAAAGGCTGGTGAGAGGAAGAGGGGTGGCGTGACCGGTGGATGCTGAGGAAGCATC	TGAGGAAGTGTCGGTGACAGGAAGAGGCGTGGTGTCACCTGTGGATACTGAGGAAAGGCTGGTGAGAGGAAGAGGGGTGGCGTGACCGGTGGATGCTGAGGAAGCATC	7296	VQSRTrancheINDEL99.90to99.95	0	none	0	0	124	1e-6
chr3-195779189-CAGGAAGAGGGGTGGCCTGACCTGTGGATGCAGAGGAAGTGTCGGTGACAGGAAGAGGCGTGGTGTCACCTGTGGATACTGAGGAAAGGCTGGTGAG-*	chr3	195779189	CAGGAAGAGGGGTGGCCTGACCTGTGGATGCAGAGGAAGTGTCGGTGACAGGAAGAGGCGTGGTGTCACCTGTGGATACTGAGGAAAGGCTGGTGAG	*	55839	VQSRTrancheINDEL99.50to99.90	0	none	0.03658100000000001	4	122	0.03658100000000001
chr3-195779189-CAGGAAGAGGGGTGGCCTGACCTGTGGATGCAGAGGAAGTGTCGGTGACAGGAAGAGGCGTGGTGTCACCTGTGGATACTGAGGAAAGGCTGGTGAG-C	chr3	195779189	CAGGAAGAGGGGTGGCCTGACCTGTGGATGCAGAGGAAGTGTCGGTGACAGGAAGAGGCGTGGTGTCACCTGTGGATACTGAGGAAAGGCTGGTGAG	C	55839	VQSRTrancheINDEL99.50to99.90	2.2567e-4	afr	3.6999999999999985e-5	0	122	2.2567e-4
chr3-195779189-CAGGAAGAGGGGTGGCCTGACCTGTGGATGCAGAGGAAGTGTCGGTGACAGGAAGAGGCGTGGTGTCACCTGTGGATACTGAGGAAAGGCTGGTGAG-CAGAGGGGTGGCCTGACCTGTGGATGCAGAGGAAGTGTCGGTGACAGGAAGAGGCGTGGTGTCACCTGTGGATACTGAGGAAAGGCTGGTGAG	chr3	195779189	CAGGAAGAGGGGTGGCCTGACCTGTGGATGCAGAGGAAGTGTCGGTGACAGGAAGAGGCGTGGTGTCACCTGTGGATACTGAGGAAAGGCTGGTGAG	CAGAGGGGTGGCCTGACCTGTGGATGCAGAGGAAGTGTCGGTGACAGGAAGAGGCGTGGTGTCACCTGTGGATACTGAGGAAAGGCTGGTGAG	55839	VQSRTrancheINDEL99.50to99.90	0	none	0	0	122	1e-6
chr3-195779189-CAGGAAGAGGGGTGGCCTGACCTGTGGATGCAGAGGAAGTGTCGGTGACAGGAAGAGGCGTGGTGTCACCTGTGGATACTGAGGAAAGGCTGGTGAG-GAGGAAGAGGGGTGGCCTGACCTGTGGATGCAGAGGAAGTGTCGGTGACAGGAAGAGGCGTGGTGTCACCTGTGGATACTGAGGAAAGGCTGGTGAG	chr3	195779189	CAGGAAGAGGGGTGGCCTGACCTGTGGATGCAGAGGAAGTGTCGGTGACAGGAAGAGGCGTGGTGTCACCTGTGGATACTGAGGAAAGGCTGGTGAG	GAGGAAGAGGGGTGGCCTGACCTGTGGATGCAGAGGAAGTGTCGGTGACAGGAAGAGGCGTGGTGTCACCTGTGGATACTGAGGAAAGGCTGGTGAG	55839	VQSRTrancheINDEL99.50to99.90	0	none	0.00142199999999999	0	122	0.00142199999999999
chr3-195779191-G-*	chr3	195779191	G	*	3498	VQSRTrancheSNP99.80to99.90	0	none	0.03664100000000001	4	122	0.03664100000000001
chr3-195779191-G-T	chr3	195779191	G	T	3498	VQSRTrancheSNP99.80to99.90	5.0593e-4	afr	5.270000000000002e-4	0	122	5.270000000000002e-4
chr3-195779198-G-*	chr3	195779198	G	*	1575	PASS	0	none	0.03661400000000001	4	122	0.03661400000000001
chr3-195779198-G-A	chr3	195779198	G	A	1575	PASS	4.285e-5	afr	9e-6	0	122	4.285e-5
chr3-195779199-GGTGGCCTGACCTGTGGATGCAGAGGAAGTGTCGGTGACAGGAAGAGGC-*	chr3	195779199	GGTGGCCTGACCTGTGGATGCAGAGGAAGTGTCGGTGACAGGAAGAGGC	*	516	VQSRTrancheINDEL99.90to99.95	0	none	0.03661400000000001	4	122	0.03661400000000001
chr3-195779199-GGTGGCCTGACCTGTGGATGCAGAGGAAGTGTCGGTGACAGGAAGAGGC-AGTGGCCTGACCTGTGGATGCAGAGGAAGTGTCGGTGACAGGAAGAGGC	chr3	195779199	GGTGGCCTGACCTGTGGATGCAGAGGAAGTGTCGGTGACAGGAAGAGGC	AGTGGCCTGACCTGTGGATGCAGAGGAAGTGTCGGTGACAGGAAGAGGC	516	VQSRTrancheINDEL99.90to99.95	0	none	0	0	122	1e-6
chr3-195779199-GGTGGCCTGACCTGTGGATGCAGAGGAAGTGTCGGTGACAGGAAGAGGC-CGTGGCCTGACCTGTGGATGCAGAGGAAGTGTCGGTGACAGGAAGAGGC	chr3	195779199	GGTGGCCTGACCTGTGGATGCAGAGGAAGTGTCGGTGACAGGAAGAGGC	CGTGGCCTGACCTGTGGATGCAGAGGAAGTGTCGGTGACAGGAAGAGGC	516	VQSRTrancheINDEL99.90to99.95	0	none	9e-6	0	122	9e-6
chr3-195779199-GGTGGCCTGACCTGTGGATGCAGAGGAAGTGTCGGTGACAGGAAGAGGC-G	chr3	195779199	GGTGGCCTGACCTGTGGATGCAGAGGAAGTGTCGGTGACAGGAAGAGGC	G	516	VQSRTrancheINDEL99.90to99.95	3.5e-7	nfe	0	0	122	1e-6
chr3-195779200-G-*	chr3	195779200	G	*	36	VQSRTrancheSNP99.90to99.95	0	none	0.03663900000000001	4	120	0.03663900000000001
chr3-195779200-G-A	chr3	195779200	G	A	36	VQSRTrancheSNP99.90to99.95	0	none	3.6999999999999985e-5	0	120	3.6999999999999985e-5
chr3-195779203-GCCTGACC-*	chr3	195779203	GCCTGACC	*	7511	VQSRTrancheINDEL99.50to99.90	0	none	0.03661400000000001	4	120	0.03661400000000001
chr3-195779203-GCCTGACC-ACCTGACC	chr3	195779203	GCCTGACC	ACCTGACC	7511	VQSRTrancheINDEL99.50to99.90	0	none	0.00122499999999999	0	120	0.00122499999999999
chr3-195779203-GCCTGACC-G	chr3	195779203	GCCTGACC	G	7511	VQSRTrancheINDEL99.50to99.90	3.5e-7	nfe	0	0	120	1e-6
chr3-195779203-GCCTGACC-GTGACC	chr3	195779203	GCCTGACC	GTGACC	7511	VQSRTrancheINDEL99.50to99.90	0	none	5.399999999999999e-5	1	120	5.399999999999999e-5
chr3-195779203-GCCTGACC-GTGTCACCTGACC	chr3	195779203	GCCTGACC	GTGTCACCTGACC	7511	VQSRTrancheINDEL99.50to99.90	0	none	9e-6	0	120	9e-6
chr3-195779203-GCCTGACC-GTGTGACCCTGACC	chr3	195779203	GCCTGACC	GTGTGACCCTGACC	7511	VQSRTrancheINDEL99.50to99.90	0	none	0	0	120	1e-6
chr3-195779203-GCCTGACC-TCCTGACC	chr3	195779203	GCCTGACC	TCCTGACC	7511	VQSRTrancheINDEL99.50to99.90	0	none	0.00102899999999999	0	120	0.00102899999999999
chr3-195779204-CCTGACCTGTGGATGCAGAGGAAGTGTCGGTGACAGGAAGAGGCGTGGT-*	chr3	195779204	CCTGACCTGTGGATGCAGAGGAAGTGTCGGTGACAGGAAGAGGCGTGGT	*	27953	VQSRTrancheINDEL99.50to99.90	0	none	0.03684900000000001	5	118	0.03684900000000001
chr3-195779204-CCTGACCTGTGGATGCAGAGGAAGTGTCGGTGACAGGAAGAGGCGTGGT-C	chr3	195779204	CCTGACCTGTGGATGCAGAGGAAGTGTCGGTGACAGGAAGAGGCGTGGT	C	27953	VQSRTrancheINDEL99.50to99.90	0	none	0	0	118	1e-6
chr3-195779204-CCTGACCTGTGGATGCAGAGGAAGTGTCGGTGACAGGAAGAGGCGTGGT-CGTGACAGGAAGAGGCGTGGT	chr3	195779204	CCTGACCTGTGGATGCAGAGGAAGTGTCGGTGACAGGAAGAGGCGTGGT	CGTGACAGGAAGAGGCGTGGT	27953	VQSRTrancheINDEL99.50to99.90	0	none	0	0	118	1e-6
chr3-195779204-CCTGACCTGTGGATGCAGAGGAAGTGTCGGTGACAGGAAGAGGCGTGGT-CGTGGATGCAGAGGAAGTGTCGGTGACAGGAAGAGGCGTGGT	chr3	195779204	CCTGACCTGTGGATGCAGAGGAAGTGTCGGTGACAGGAAGAGGCGTGGT	CGTGGATGCAGAGGAAGTGTCGGTGACAGGAAGAGGCGTGGT	27953	VQSRTrancheINDEL99.50to99.90	0	none	9.070000000000006e-4	0	118	9.070000000000006e-4
chr3-195779204-CCTGACCTGTGGATGCAGAGGAAGTGTCGGTGACAGGAAGAGGCGTGGT-TCTGACCTGTGGATGCAGAGGAAGTGTCGGTGACAGGAAGAGGCGTGGT	chr3	195779204	CCTGACCTGTGGATGCAGAGGAAGTGTCGGTGACAGGAAGAGGCGTGGT	TCTGACCTGTGGATGCAGAGGAAGTGTCGGTGACAGGAAGAGGCGTGGT	27953	VQSRTrancheINDEL99.50to99.90	0	none	1.6999999999999996e-4	0	118	1.6999999999999996e-4
chr3-195779205-C-*	chr3	195779205	C	*	419807	VQSRTrancheINDEL99.90to99.95	0	none	0.03839500000000001	5	58	0.03839500000000001
chr3-195779205-C-A	chr3	195779205	C	A	419807	VQSRTrancheINDEL99.90to99.95	1.05e-6	nfe	0	0	58	1.05e-6
chr3-195779205-C-CTGTGGATACTGAGGAAAAGCTGGTGACAGGAAGAGGGGTGGCG	chr3	195779205	C	CTGTGGATACTGAGGAAAAGCTGGTGACAGGAAGAGGGGTGGCG	419807	VQSRTrancheINDEL99.90to99.95	4.4e-7	nfe	2.2000000000000003e-5	0	58	2.2000000000000003e-5
chr3-195779205-C-G	chr3	195779205	C	G	419807	VQSRTrancheINDEL99.90to99.95	0.037008	amr	0.03988000000000001	3	58	0.03988000000000001
chr3-195779207-G-*	chr3	195779207	G	*	215.97	VQSRTrancheINDEL96.00to97.00	0	none	0.03750900000000001	4	120	0.03750900000000001
chr3-195779207-G-GTC	chr3	195779207	G	GTC	215.97	VQSRTrancheINDEL96.00to97.00	3.7e-7	nfe	3.6999999999999985e-5	0	120	3.6999999999999985e-5
chr3-195779210-C-*	chr3	195779210	C	*	2474	VQSRTrancheSNP99.90to99.95	0	none	0.03750900000000001	4	120	0.03750900000000001
chr3-195779210-C-A	chr3	195779210	C	A	2474	VQSRTrancheSNP99.90to99.95	0.0016462	afr	9e-6	0	120	0.0016462
chr3-195779211-TGTGGATGCAGAGGAAGTGTCGGTGACAGGAAGAGGCGTGGTGTCACCTGTGGATACTGAGGAAAGGCTGGTGAGAGGAAGAGGGGTGGCGTGACCG-*	chr3	195779211	TGTGGATGCAGAGGAAGTGTCGGTGACAGGAAGAGGCGTGGTGTCACCTGTGGATACTGAGGAAAGGCTGGTGAGAGGAAGAGGGGTGGCGTGACCG	*	36269	VQSRTrancheINDEL99.50to99.90	0	none	0.03757900000000002	4	118	0.03757900000000002
chr3-195779211-TGTGGATGCAGAGGAAGTGTCGGTGACAGGAAGAGGCGTGGTGTCACCTGTGGATACTGAGGAAAGGCTGGTGAGAGGAAGAGGGGTGGCGTGACCG-GGTGGATGCAGAGGAAGTGTCGGTGACAGGAAGAGGCGTGGTGTCACCTGTGGATACTGAGGAAAGGCTGGTGAGAGGAAGAGGGGTGGCGTGACCG	chr3	195779211	TGTGGATGCAGAGGAAGTGTCGGTGACAGGAAGAGGCGTGGTGTCACCTGTGGATACTGAGGAAAGGCTGGTGAGAGGAAGAGGGGTGGCGTGACCG	GGTGGATGCAGAGGAAGTGTCGGTGACAGGAAGAGGCGTGGTGTCACCTGTGGATACTGAGGAAAGGCTGGTGAGAGGAAGAGGGGTGGCGTGACCG	36269	VQSRTrancheINDEL99.50to99.90	0	none	0.00112699999999999	0	118	0.00112699999999999
chr3-195779211-TGTGGATGCAGAGGAAGTGTCGGTGACAGGAAGAGGCGTGGTGTCACCTGTGGATACTGAGGAAAGGCTGGTGAGAGGAAGAGGGGTGGCGTGACCG-T	chr3	195779211	TGTGGATGCAGAGGAAGTGTCGGTGACAGGAAGAGGCGTGGTGTCACCTGTGGATACTGAGGAAAGGCTGGTGAGAGGAAGAGGGGTGGCGTGACCG	T	36269	VQSRTrancheINDEL99.50to99.90	9.99e-6	eas	2.2000000000000003e-5	0	118	2.2000000000000003e-5
chr3-195779213-TGGATGCAGAGGAAGTGTCGGTGACAGGAAGAGGCGTGGTGTCACCTGTGGATACTGAGGAAAGGCTGGTGAGAGGAAGAGGGGTGGCGTGACCGGTGGATGCTGAGGAAGCATCGGTGACAGGAAGAGTGCTGGTGTCACCTCTGGATGCTGAGGAAGGGCTGGTGACATGAAGAGGGGTGGCGTGA-*	chr3	195779213	TGGATGCAGAGGAAGTGTCGGTGACAGGAAGAGGCGTGGTGTCACCTGTGGATACTGAGGAAAGGCTGGTGAGAGGAAGAGGGGTGGCGTGACCGGTGGATGCTGAGGAAGCATCGGTGACAGGAAGAGTGCTGGTGTCACCTCTGGATGCTGAGGAAGGGCTGGTGACATGAAGAGGGGTGGCGTGA	*	1163	VQSRTrancheINDEL99.50to99.90	0	none	0.03634400000000001	4	116	0.03634400000000001
chr3-195779213-TGGATGCAGAGGAAGTGTCGGTGACAGGAAGAGGCGTGGTGTCACCTGTGGATACTGAGGAAAGGCTGGTGAGAGGAAGAGGGGTGGCGTGACCGGTGGATGCTGAGGAAGCATCGGTGACAGGAAGAGTGCTGGTGTCACCTCTGGATGCTGAGGAAGGGCTGGTGACATGAAGAGGGGTGGCGTGA-AGGATGCAGAGGAAGTGTCGGTGACAGGAAGAGGCGTGGTGTCACCTGTGGATACTGAGGAAAGGCTGGTGAGAGGAAGAGGGGTGGCGTGACCGGTGGATGCTGAGGAAGCATCGGTGACAGGAAGAGTGCTGGTGTCACCTCTGGATGCTGAGGAAGGGCTGGTGACATGAAGAGGGGTGGCGTGA	chr3	195779213	TGGATGCAGAGGAAGTGTCGGTGACAGGAAGAGGCGTGGTGTCACCTGTGGATACTGAGGAAAGGCTGGTGAGAGGAAGAGGGGTGGCGTGACCGGTGGATGCTGAGGAAGCATCGGTGACAGGAAGAGTGCTGGTGTCACCTCTGGATGCTGAGGAAGGGCTGGTGACATGAAGAGGGGTGGCGTGA	AGGATGCAGAGGAAGTGTCGGTGACAGGAAGAGGCGTGGTGTCACCTGTGGATACTGAGGAAAGGCTGGTGAGAGGAAGAGGGGTGGCGTGACCGGTGGATGCTGAGGAAGCATCGGTGACAGGAAGAGTGCTGGTGTCACCTCTGGATGCTGAGGAAGGGCTGGTGACATGAAGAGGGGTGGCGTGA	1163	VQSRTrancheINDEL99.50to99.90	0	none	9e-6	0	116	9e-6
chr3-195779213-TGGATGCAGAGGAAGTGTCGGTGACAGGAAGAGGCGTGGTGTCACCTGTGGATACTGAGGAAAGGCTGGTGAGAGGAAGAGGGGTGGCGTGACCGGTGGATGCTGAGGAAGCATCGGTGACAGGAAGAGTGCTGGTGTCACCTCTGGATGCTGAGGAAGGGCTGGTGACATGAAGAGGGGTGGCGTGA-T	chr3	195779213	TGGATGCAGAGGAAGTGTCGGTGACAGGAAGAGGCGTGGTGTCACCTGTGGATACTGAGGAAAGGCTGGTGAGAGGAAGAGGGGTGGCGTGACCGGTGGATGCTGAGGAAGCATCGGTGACAGGAAGAGTGCTGGTGTCACCTCTGGATGCTGAGGAAGGGCTGGTGACATGAAGAGGGGTGGCGTGA	T	1163	VQSRTrancheINDEL99.50to99.90	0	none	0	0	116	1e-6
chr3-195779214-GGATGCAGAGGAAGTGTCGGTGACAGGAAGAGGCGTGGTGTC-*	chr3	195779214	GGATGCAGAGGAAGTGTCGGTGACAGGAAGAGGCGTGGTGTC	*	10837	VQSRTrancheINDEL99.50to99.90	0	none	0.03634200000000001	4	118	0.03634200000000001
chr3-195779214-GGATGCAGAGGAAGTGTCGGTGACAGGAAGAGGCGTGGTGTC-AGATGCAGAGGAAGTGTCGGTGACAGGAAGAGGCGTGGTGTC	chr3	195779214	GGATGCAGAGGAAGTGTCGGTGACAGGAAGAGGCGTGGTGTC	AGATGCAGAGGAAGTGTCGGTGACAGGAAGAGGCGTGGTGTC	10837	VQSRTrancheINDEL99.50to99.90	0	none	0	0	118	1e-6
chr3-195779214-GGATGCAGAGGAAGTGTCGGTGACAGGAAGAGGCGTGGTGTC-G	chr3	195779214	GGATGCAGAGGAAGTGTCGGTGACAGGAAGAGGCGTGGTGTC	G	10837	VQSRTrancheINDEL99.50to99.90	3.5126e-4	afr	3.220000000000005e-4	0	118	3.5126e-4
chr3-195779216-A-*	chr3	195779216	A	*	111.97	VQSRTrancheINDEL99.50to99.90	0	none	0.03677500000000001	4	118	0.03677500000000001
chr3-195779216-A-ATACTGAGGAAG	chr3	195779216	A	ATACTGAGGAAG	111.97	VQSRTrancheINDEL99.50to99.90	0	none	9e-6	0	118	9e-6
chr3-195779217-TGCAGAGGAAGTGTC-*	chr3	195779217	TGCAGAGGAAGTGTC	*	9466	VQSRTrancheINDEL99.50to99.90	0	none	0.03677300000000001	4	116	0.03677300000000001
chr3-195779217-TGCAGAGGAAGTGTC-GGCAGAGGAAGTGTC	chr3	195779217	TGCAGAGGAAGTGTC	GGCAGAGGAAGTGTC	9466	VQSRTrancheINDEL99.50to99.90	0	none	9e-6	0	116	9e-6
chr3-195779217-TGCAGAGGAAGTGTC-T	chr3	195779217	TGCAGAGGAAGTGTC	T	9466	VQSRTrancheINDEL99.50to99.90	0.0031793	afr	2.2000000000000003e-5	0	116	0.0031793
chr3-195779217-TGCAGAGGAAGTGTC-TACTGAGGAAGCAGAGGAAGTGTC	chr3	195779217	TGCAGAGGAAGTGTC	TACTGAGGAAGCAGAGGAAGTGTC	9466	VQSRTrancheINDEL99.50to99.90	0	none	0	0	116	1e-6
chr3-195779217-TGCAGAGGAAGTGTC-TACTGAGGAAGTGTCGGCAGAGGAAGTGTC	chr3	195779217	TGCAGAGGAAGTGTC	TACTGAGGAAGTGTCGGCAGAGGAAGTGTC	9466	VQSRTrancheINDEL99.50to99.90	0	none	0	0	116	1e-6
chr3-195779218-GCAGAGGAAGTGTCGGTGACAGGAAGAGGCGTGGTGTCACCTGTGGATA-*	chr3	195779218	GCAGAGGAAGTGTCGGTGACAGGAAGAGGCGTGGTGTCACCTGTGGATA	*	138470	VQSRTrancheINDEL99.50to99.90	0	none	0.037274	4	86	0.037274
chr3-195779218-GCAGAGGAAGTGTCGGTGACAGGAAGAGGCGTGGTGTCACCTGTGGATA-ACAGAGGAAGTGTCGGTGACAGGAAGAGGCGTGGTGTCACCTGTGGATA	chr3	195779218	GCAGAGGAAGTGTCGGTGACAGGAAGAGGCGTGGTGTCACCTGTGGATA	ACAGAGGAAGTGTCGGTGACAGGAAGAGGCGTGGTGTCACCTGTGGATA	138470	VQSRTrancheINDEL99.50to99.90	0	none	0.0054729999999999996	2	86	0.0054729999999999996
chr3-195779218-GCAGAGGAAGTGTCGGTGACAGGAAGAGGCGTGGTGTCACCTGTGGATA-G	chr3	195779218	GCAGAGGAAGTGTCGGTGACAGGAAGAGGCGTGGTGTCACCTGTGGATA	G	138470	VQSRTrancheINDEL99.50to99.90	2.341e-5	afr	2.2000000000000003e-5	0	86	2.341e-5
chr3-195779218-GCAGAGGAAGTGTCGGTGACAGGAAGAGGCGTGGTGTCACCTGTGGATA-GCCGAGGAAGCGTCGGTGACAGGAAGAGGGGTGGTGTCACCAGAGGAAGTGTCGGTGACAGGAAGAGGCGTGGTGTCACCTGTGGATA	chr3	195779218	GCAGAGGAAGTGTCGGTGACAGGAAGAGGCGTGGTGTCACCTGTGGATA	GCCGAGGAAGCGTCGGTGACAGGAAGAGGGGTGGTGTCACCAGAGGAAGTGTCGGTGACAGGAAGAGGCGTGGTGTCACCTGTGGATA	138470	VQSRTrancheINDEL99.50to99.90	0	none	0	0	86	1e-6
chr3-195779218-GCAGAGGAAGTGTCGGTGACAGGAAGAGGCGTGGTGTCACCTGTGGATA-TCAGAGGAAGTGTCGGTGACAGGAAGAGGCGTGGTGTCACCTGTGGATA	chr3	195779218	GCAGAGGAAGTGTCGGTGACAGGAAGAGGCGTGGTGTCACCTGTGGATA	TCAGAGGAAGTGTCGGTGACAGGAAGAGGCGTGGTGTCACCTGTGGATA	138470	VQSRTrancheINDEL99.50to99.90	0	none	6.200000000000004e-4	0	86	6.200000000000004e-4
chr3-195779219-C-*	chr3	195779219	C	*	9533	VQSRTrancheINDEL99.50to99.90	0	none	0.03683400000000001	4	116	0.03683400000000001
chr3-195779219-C-A	chr3	195779219	C	A	9533	VQSRTrancheINDEL99.50to99.90	2.788e-5	amr	2.2000000000000003e-5	0	116	2.788e-5
chr3-195779219-C-CCG	chr3	195779219	C	CCG	9533	VQSRTrancheINDEL99.50to99.90	4.4696e-4	afr	1.5e-4	0	116	4.4696e-4
chr3-195779220-A-*	chr3	195779220	A	*	3275480	VQSRTrancheINDEL99.50to99.90	0	none	0.04268200000000002	4	48	0.04268200000000002
chr3-195779220-A-AGGAAGCGTCGGTGACAGGAAGAGGGGTGGTGTCACCTGTGGATACTGAGGAAAAGCTGGTGACAGGAAGAGGGGTGGCGTGACCTGTGGATACT	chr3	195779220	A	AGGAAGCGTCGGTGACAGGAAGAGGGGTGGTGTCACCTGTGGATACTGAGGAAAAGCTGGTGACAGGAAGAGGGGTGGCGTGACCTGTGGATACT	3275480	VQSRTrancheINDEL99.50to99.90	4.1638e-4	afr	1.88e-4	0	48	4.1638e-4
chr3-195779220-A-C	chr3	195779220	A	C	3275480	VQSRTrancheINDEL99.50to99.90	0.24668	nfe	0.06826800000000001	7	48	0.24668
chr3-195779220-A-T	chr3	195779220	A	T	3275480	VQSRTrancheINDEL99.50to99.90	0.14379	eas	0.07105700000000001	8	48	0.14379
chr3-195779224-G-*	chr3	195779224	G	*	790	VQSRTrancheSNP99.95to100.00	0	none	0.03449800000000002	4	118	0.03449800000000002
chr3-195779224-G-T	chr3	195779224	G	T	790	VQSRTrancheSNP99.95to100.00	0	none	0	0	118	1e-6
chr3-195779225-A-*	chr3	195779225	A	*	40.97	VQSRTrancheINDEL97.00to99.00	0	none	0.03449800000000002	4	118	0.03449800000000002
chr3-195779225-A-AC	chr3	195779225	A	AC	40.97	VQSRTrancheINDEL97.00to99.00	0	none	9e-6	0	118	9e-6
chr3-195779226-A-*	chr3	195779226	A	*	765	VQSRTrancheSNP99.70to99.80	0	none	0.03449600000000002	4	116	0.03449600000000002
chr3-195779226-A-C	chr3	195779226	A	C	765	VQSRTrancheSNP99.70to99.80	7.949e-5	eas	1.0999999999999998e-4	0	116	1.0999999999999998e-4
chr3-195779227-GTGTC-*	chr3	195779227	GTGTC	*	1278	VQSRTrancheINDEL99.50to99.90	0	none	0.03449800000000002	4	118	0.03449800000000002
chr3-195779227-GTGTC-ATGTC	chr3	195779227	GTGTC	ATGTC	1278	VQSRTrancheINDEL99.50to99.90	0	none	2.14e-4	0	118	2.14e-4
chr3-195779227-GTGTC-G	chr3	195779227	GTGTC	G	1278	VQSRTrancheINDEL99.50to99.90	0	none	0	0	118	1e-6
chr3-195779228-TGTCGGTGACAGGAAGAGGCGTGGTGTCACCTGTGGATACTGAGGAAAG-*	chr3	195779228	TGTCGGTGACAGGAAGAGGCGTGGTGTCACCTGTGGATACTGAGGAAAG	*	2248711	VQSRTrancheINDEL99.90to99.95	0	none	0.03966700000000001	4	60	0.03966700000000001
chr3-195779228-TGTCGGTGACAGGAAGAGGCGTGGTGTCACCTGTGGATACTGAGGAAAG-AGTCGGTGACAGGAAGAGGCGTGGTGTCACCTGTGGATACTGAGGAAAG	chr3	195779228	TGTCGGTGACAGGAAGAGGCGTGGTGTCACCTGTGGATACTGAGGAAAG	AGTCGGTGACAGGAAGAGGCGTGGTGTCACCTGTGGATACTGAGGAAAG	2248711	VQSRTrancheINDEL99.90to99.95	0	none	4.080000000000001e-4	0	60	4.080000000000001e-4
chr3-195779228-TGTCGGTGACAGGAAGAGGCGTGGTGTCACCTGTGGATACTGAGGAAAG-CGTCGGTGACAGGAAGAGGCGTGGTGTCACCTGTGGATACTGAGGAAAG	chr3	195779228	TGTCGGTGACAGGAAGAGGCGTGGTGTCACCTGTGGATACTGAGGAAAG	CGTCGGTGACAGGAAGAGGCGTGGTGTCACCTGTGGATACTGAGGAAAG	2248711	VQSRTrancheINDEL99.90to99.95	0	none	0.06248600000000002	5	60	0.06248600000000002
chr3-195779228-TGTCGGTGACAGGAAGAGGCGTGGTGTCACCTGTGGATACTGAGGAAAG-GGTCGGTGACAGGAAGAGGCGTGGTGTCACCTGTGGATACTGAGGAAAG	chr3	195779228	TGTCGGTGACAGGAAGAGGCGTGGTGTCACCTGTGGATACTGAGGAAAG	GGTCGGTGACAGGAAGAGGCGTGGTGTCACCTGTGGATACTGAGGAAAG	2248711	VQSRTrancheINDEL99.90to99.95	0	none	8.999999999999999e-5	0	60	8.999999999999999e-5
chr3-195779228-TGTCGGTGACAGGAAGAGGCGTGGTGTCACCTGTGGATACTGAGGAAAG-T	chr3	195779228	TGTCGGTGACAGGAAGAGGCGTGGTGTCACCTGTGGATACTGAGGAAAG	T	2248711	VQSRTrancheINDEL99.90to99.95	0	none	0	0	60	1e-6
chr3-195779229-G-*	chr3	195779229	G	*	9588	VQSRTrancheSNP99.70to99.80	0	none	0.03462200000000002	4	112	0.03462200000000002
chr3-195779229-G-A	chr3	195779229	G	A	9588	VQSRTrancheSNP99.70to99.80	1.979e-5	afr	2.2000000000000003e-5	0	112	2.2000000000000003e-5
chr3-195779230-T-*	chr3	195779230	T	*	2168	VQSRTrancheSNP99.80to99.90	0	none	0.03454200000000002	4	108	0.03454200000000002
chr3-195779230-T-A	chr3	195779230	T	A	2168	VQSRTrancheSNP99.80to99.90	1.5372e-4	afr	7.199999999999999e-5	0	108	1.5372e-4
chr3-195779230-T-C	chr3	195779230	T	C	2168	VQSRTrancheSNP99.80to99.90	4.791e-5	afr	7.199999999999999e-5	0	108	7.199999999999999e-5
chr3-195779231-C-*	chr3	195779231	C	*	4808	PASS	0	none	0.03459700000000002	4	112	0.03459700000000002
chr3-195779231-C-T	chr3	195779231	C	T	4808	PASS	2.0439e-4	sas	1.7099999999999996e-4	0	112	2.0439e-4
chr3-195779232-G-*	chr3	195779232	G	*	199	VQSRTrancheSNP99.90to99.95	0	none	7.030000000000005e-4	0	116	7.030000000000005e-4
chr3-195779232-G-A	chr3	195779232	G	A	199	VQSRTrancheSNP99.90to99.95	2.496e-5	nfe	0	0	116	2.496e-5
chr3-195779232-G-C	chr3	195779232	G	C	199	VQSRTrancheSNP99.90to99.95	0	none	0	0	116	1e-6
chr3-195779232-G-T	chr3	195779232	G	T	199	VQSRTrancheSNP99.90to99.95	0	none	0	0	116	1e-6
chr3-195779235-G-*	chr3	195779235	G	*	74	VQSRTrancheSNP99.90to99.95	0	none	6.800000000000003e-4	0	116	6.800000000000003e-4
chr3-195779235-G-A	chr3	195779235	G	A	74	VQSRTrancheSNP99.90to99.95	0	none	2.2000000000000003e-5	0	116	2.2000000000000003e-5
chr3-195779237-CAGGAAGAGG-*	chr3	195779237	CAGGAAGAGG	*	923.97	VQSRTrancheINDEL99.50to99.90	0	none	6.800000000000003e-4	0	116	6.800000000000003e-4
chr3-195779237-CAGGAAGAGG-C	chr3	195779237	CAGGAAGAGG	C	923.97	VQSRTrancheINDEL99.50to99.90	0	none	0	0	116	1e-6
chr3-195779239-G-*	chr3	195779239	G	*	2069	VQSRTrancheSNP99.90to99.95	0	none	7.030000000000005e-4	0	114	7.030000000000005e-4
chr3-195779239-G-A	chr3	195779239	G	A	2069	VQSRTrancheSNP99.90to99.95	1.008e-5	amr	7.099999999999998e-5	0	114	7.099999999999998e-5
chr3-195779239-G-T	chr3	195779239	G	T	2069	VQSRTrancheSNP99.90to99.95	0	none	0	0	114	1e-6
chr3-195779240-G-*	chr3	195779240	G	*	7410	VQSRTrancheSNP99.70to99.80	0	none	7.030000000000005e-4	0	118	7.030000000000005e-4
chr3-195779240-G-T	chr3	195779240	G	T	7410	VQSRTrancheSNP99.70to99.80	0.0024625	afr	2.2000000000000003e-5	0	118	0.0024625
chr3-195779245-G-*	chr3	195779245	G	*	166	VQSRTrancheINDEL99.90to99.95	0	none	7.030000000000005e-4	0	118	7.030000000000005e-4
chr3-195779245-G-C	chr3	195779245	G	C	166	VQSRTrancheINDEL99.90to99.95	2.3373e-4	afr	0	0	118	2.3373e-4
chr3-195779245-G-GAGGTGGTGTGACCTGAGGAT	chr3	195779245	G	GAGGTGGTGTGACCTGAGGAT	166	VQSRTrancheINDEL99.90to99.95	0	none	0	0	118	1e-6
chr3-195779245-G-GT	chr3	195779245	G	GT	166	VQSRTrancheINDEL99.90to99.95	0	none	0	0	118	1e-6
chr3-195779246-GCGT-*	chr3	195779246	GCGT	*	100534	VQSRTrancheINDEL99.50to99.90	0	none	7.030000000000006e-4	0	80	7.030000000000006e-4
chr3-195779246-GCGT-G	chr3	195779246	GCGT	G	100534	VQSRTrancheINDEL99.50to99.90	0	none	0	0	80	1e-6
chr3-195779246-GCGT-GCGTGGTGTCACCTGTGGATACTGAGGAAAAGCTGGTGACAGGAAGAGGGGTGGCGTGACCTGTGGATACTGAGGAAGTGTCGGTGACAGGAAGAGTCGT	chr3	195779246	GCGT	GCGTGGTGTCACCTGTGGATACTGAGGAAAAGCTGGTGACAGGAAGAGGGGTGGCGTGACCTGTGGATACTGAGGAAGTGTCGGTGACAGGAAGAGTCGT	100534	VQSRTrancheINDEL99.50to99.90	0	none	5.630000000000005e-4	0	80	5.630000000000005e-4
chr3-195779246-GCGT-GGGTGGTGTCACCTGTGGATACTGAGGAAAAGCTGGTGACAGGAAGAGGGGTGGCGTGACCTGTGGATACTGAGGAAGTGTCGGTGACAGGAAGAGTCGT	chr3	195779246	GCGT	GGGTGGTGTCACCTGTGGATACTGAGGAAAAGCTGGTGACAGGAAGAGGGGTGGCGTGACCTGTGGATACTGAGGAAGTGTCGGTGACAGGAAGAGTCGT	100534	VQSRTrancheINDEL99.50to99.90	0	none	0	0	80	1e-6
chr3-195779246-GCGT-TCGT	chr3	195779246	GCGT	TCGT	100534	VQSRTrancheINDEL99.50to99.90	0	none	0.00897899999999999	1	80	0.00897899999999999
chr3-195779247-C-*	chr3	195779247	C	*	1101204	VQSRTrancheINDEL99.50to99.90	0	none	7.020000000000006e-4	0	44	7.020000000000006e-4
chr3-195779247-C-A	chr3	195779247	C	A	1101204	VQSRTrancheINDEL99.50to99.90	1.802e-4	amr	1.27e-4	0	44	1.802e-4
chr3-195779247-C-CTGAGGAAGGGATGGTGACAGGAAGAGGCGTGGTGTCACCTGTTGATACTGAGGAAAGGCTGGTGACAGGAAGAGGGGTGGCCTGACCTGTGGATGCCGAGGAAGCGTCGGTGACAGGAAGAGGG	chr3	195779247	C	CTGAGGAAGGGATGGTGACAGGAAGAGGCGTGGTGTCACCTGTTGATACTGAGGAAAGGCTGGTGACAGGAAGAGGGGTGGCCTGACCTGTGGATGCCGAGGAAGCGTCGGTGACAGGAAGAGGG	1101204	VQSRTrancheINDEL99.50to99.90	0	none	0	0	44	1e-6
chr3-195779247-C-G	chr3	195779247	C	G	1101204	VQSRTrancheINDEL99.50to99.90	0.07482	eas	0.06228100000000001	3	44	0.07482
chr3-195779247-C-T	chr3	195779247	C	T	1101204	VQSRTrancheINDEL99.50to99.90	7e-6	sas	3.6999999999999985e-5	0	44	3.6999999999999985e-5
chr3-195779248-GTGGTGTCACCT-*	chr3	195779248	GTGGTGTCACCT	*	686.97	VQSRTrancheINDEL99.50to99.90	0	none	6.800000000000003e-4	0	116	6.800000000000003e-4
chr3-195779248-GTGGTGTCACCT-G	chr3	195779248	GTGGTGTCACCT	G	686.97	VQSRTrancheINDEL99.50to99.90	0	none	0	0	116	1e-6
chr3-195779249-T-*	chr3	195779249	T	*	2449	VQSRTrancheSNP99.80to99.90	0	none	6.800000000000003e-4	0	114	6.800000000000003e-4
chr3-195779249-T-G	chr3	195779249	T	G	2449	VQSRTrancheSNP99.80to99.90	0	none	0	0	114	1e-6
chr3-195779251-G-*	chr3	195779251	G	*	641	PASS	0	none	6.570000000000002e-4	0	120	6.570000000000002e-4
chr3-195779251-G-C	chr3	195779251	G	C	641	PASS	0	none	2.2000000000000003e-5	0	120	2.2000000000000003e-5
chr3-195779252-T-*	chr3	195779252	T	*	1193	VQSRTrancheSNP99.90to99.95	0	none	6.570000000000002e-4	0	104	6.570000000000002e-4
chr3-195779252-T-A	chr3	195779252	T	A	1193	VQSRTrancheSNP99.90to99.95	0	none	0	0	104	1e-6
chr3-195779252-T-C	chr3	195779252	T	C	1193	VQSRTrancheSNP99.90to99.95	3.594e-5	afr	1.6699999999999994e-4	0	104	1.6699999999999994e-4
chr3-195779253-G-*	chr3	195779253	G	*	3818	VQSRTrancheSNP99.95to100.00	0	none	6.340000000000003e-4	0	120	6.340000000000003e-4
chr3-195779253-G-A	chr3	195779253	G	A	3818	VQSRTrancheSNP99.95to100.00	0	none	9e-6	0	120	9e-6
chr3-195779255-C-*	chr3	195779255	C	*	643	VQSRTrancheSNP99.90to99.95	0	none	6.330000000000003e-4	0	94	6.330000000000003e-4
chr3-195779255-C-G	chr3	195779255	C	G	643	VQSRTrancheSNP99.90to99.95	1.561e-5	afr	8.9e-5	0	94	8.9e-5
chr3-195779257-C-*	chr3	195779257	C	*	143	VQSRTrancheSNP99.90to99.95	0	none	2.7300000000000035e-4	0	114	2.7300000000000035e-4
chr3-195779257-C-T	chr3	195779257	C	T	143	VQSRTrancheSNP99.90to99.95	7.883e-5	afr	0	0	114	7.883e-5
chr3-195779258-C-*	chr3	195779258	C	*	310	VQSRTrancheSNP99.80to99.90	0	none	2.7300000000000035e-4	0	120	2.7300000000000035e-4
chr3-195779258-C-T	chr3	195779258	C	T	310	VQSRTrancheSNP99.80to99.90	0	none	9e-6	0	120	9e-6
chr3-195779259-TGTGGATACTGAGGAAAGGCTGGTGAGAGGAAGAGGGGTGGCGTGACCG-*	chr3	195779259	TGTGGATACTGAGGAAAGGCTGGTGAGAGGAAGAGGGGTGGCGTGACCG	*	1193	VQSRTrancheINDEL99.50to99.90	0	none	2.720000000000003e-4	0	112	2.720000000000003e-4
chr3-195779259-TGTGGATACTGAGGAAAGGCTGGTGAGAGGAAGAGGGGTGGCGTGACCG-GGTGGATACTGAGGAAAGGCTGGTGAGAGGAAGAGGGGTGGCGTGACCG	chr3	195779259	TGTGGATACTGAGGAAAGGCTGGTGAGAGGAAGAGGGGTGGCGTGACCG	GGTGGATACTGAGGAAAGGCTGGTGAGAGGAAGAGGGGTGGCGTGACCG	1193	VQSRTrancheINDEL99.50to99.90	0	none	2.2000000000000003e-5	0	112	2.2000000000000003e-5
chr3-195779259-TGTGGATACTGAGGAAAGGCTGGTGAGAGGAAGAGGGGTGGCGTGACCG-T	chr3	195779259	TGTGGATACTGAGGAAAGGCTGGTGAGAGGAAGAGGGGTGGCGTGACCG	T	1193	VQSRTrancheINDEL99.50to99.90	2.358e-5	eas	2.2000000000000003e-5	0	112	2.358e-5
chr3-195779260-GTGGATACTGAGGAAAGGCTGGTGAGAGGAAGAGGGGTGGCGTGACCGGTGGATGCTGAGGAAGCATCGGTGACAGGAAGAGTGCTGGTGTCACCTC-*	chr3	195779260	GTGGATACTGAGGAAAGGCTGGTGAGAGGAAGAGGGGTGGCGTGACCGGTGGATGCTGAGGAAGCATCGGTGACAGGAAGAGTGCTGGTGTCACCTC	*	4075.97	VQSRTrancheINDEL99.50to99.90	0	none	3.160000000000005e-4	0	118	3.160000000000005e-4
chr3-195779260-GTGGATACTGAGGAAAGGCTGGTGAGAGGAAGAGGGGTGGCGTGACCGGTGGATGCTGAGGAAGCATCGGTGACAGGAAGAGTGCTGGTGTCACCTC-G	chr3	195779260	GTGGATACTGAGGAAAGGCTGGTGAGAGGAAGAGGGGTGGCGTGACCGGTGGATGCTGAGGAAGCATCGGTGACAGGAAGAGTGCTGGTGTCACCTC	G	4075.97	VQSRTrancheINDEL99.50to99.90	1.166e-4	eas	1.88e-4	0	118	1.88e-4
chr3-195779262-G-*	chr3	195779262	G	*	224	VQSRTrancheSNP99.95to100.00	0	none	5.870000000000005e-4	0	122	5.870000000000005e-4
chr3-195779262-G-T	chr3	195779262	G	T	224	VQSRTrancheSNP99.95to100.00	1.334e-5	afr	0	0	122	1.334e-5
chr3-195779266-ACTGAGGAAAGGCTGGTGAGAGGAAGAGGGGTGGCGTGACCGGTGGATGCTGAGGAAGCATCGGTGACAGGAAGAGTGCTGGTGTCACCTCTGGATG-*	chr3	195779266	ACTGAGGAAAGGCTGGTGAGAGGAAGAGGGGTGGCGTGACCGGTGGATGCTGAGGAAGCATCGGTGACAGGAAGAGTGCTGGTGTCACCTCTGGATG	*	15289	VQSRTrancheINDEL99.90to99.95	0	none	5.860000000000005e-4	0	58	5.860000000000005e-4
chr3-195779266-ACTGAGGAAAGGCTGGTGAGAGGAAGAGGGGTGGCGTGACCGGTGGATGCTGAGGAAGCATCGGTGACAGGAAGAGTGCTGGTGTCACCTCTGGATG-A	chr3	195779266	ACTGAGGAAAGGCTGGTGAGAGGAAGAGGGGTGGCGTGACCGGTGGATGCTGAGGAAGCATCGGTGACAGGAAGAGTGCTGGTGTCACCTCTGGATG	A	15289	VQSRTrancheINDEL99.90to99.95	1.0735e-4	nfe	2.2000000000000003e-5	0	58	1.0735e-4
chr3-195779266-ACTGAGGAAAGGCTGGTGAGAGGAAGAGGGGTGGCGTGACCGGTGGATGCTGAGGAAGCATCGGTGACAGGAAGAGTGCTGGTGTCACCTCTGGATG-GCTGAGGAAAGGCTGGTGAGAGGAAGAGGGGTGGCGTGACCGGTGGATGCTGAGGAAGCATCGGTGACAGGAAGAGTGCTGGTGTCACCTCTGGATG	chr3	195779266	ACTGAGGAAAGGCTGGTGAGAGGAAGAGGGGTGGCGTGACCGGTGGATGCTGAGGAAGCATCGGTGACAGGAAGAGTGCTGGTGTCACCTCTGGATG	GCTGAGGAAAGGCTGGTGAGAGGAAGAGGGGTGGCGTGACCGGTGGATGCTGAGGAAGCATCGGTGACAGGAAGAGTGCTGGTGTCACCTCTGGATG	15289	VQSRTrancheINDEL99.90to99.95	0	none	0.00191199999999999	0	58	0.00191199999999999
chr3-195779272-G-*	chr3	195779272	G	*	2034	VQSRTrancheSNP99.80to99.90	0	none	5.640000000000005e-4	0	124	5.640000000000005e-4
chr3-195779272-G-C	chr3	195779272	G	C	2034	VQSRTrancheSNP99.80to99.90	0	none	0	0	124	1e-6
chr3-195779272-G-T	chr3	195779272	G	T	2034	VQSRTrancheSNP99.80to99.90	0	none	0	0	124	1e-6
chr3-195779273-AAAGGCTGGTGAGAGGAAGAGGGGTGGCGTGACCGGTGGATGCTGAGGAAGCATCGGTGACAGGAAGAGTGCTGGTGTCACCTCTGGATGCTGAGGAAGGGCTGGTGACATGAAGAGGGGTGGCGTGACCTGTGGATAATGAGGAAGCATTGGTGACAGGAAGAGGGGTGGTGTCACCTGTGGATGCTGAGG-*	chr3	195779273	AAAGGCTGGTGAGAGGAAGAGGGGTGGCGTGACCGGTGGATGCTGAGGAAGCATCGGTGACAGGAAGAGTGCTGGTGTCACCTCTGGATGCTGAGGAAGGGCTGGTGACATGAAGAGGGGTGGCGTGACCTGTGGATAATGAGGAAGCATTGGTGACAGGAAGAGGGGTGGTGTCACCTGTGGATGCTGAGG	*	1484.97	VQSRTrancheINDEL99.50to99.90	0	none	5.41e-4	0	116	5.41e-4
chr3-195779273-AAAGGCTGGTGAGAGGAAGAGGGGTGGCGTGACCGGTGGATGCTGAGGAAGCATCGGTGACAGGAAGAGTGCTGGTGTCACCTCTGGATGCTGAGGAAGGGCTGGTGACATGAAGAGGGGTGGCGTGACCTGTGGATAATGAGGAAGCATTGGTGACAGGAAGAGGGGTGGTGTCACCTGTGGATGCTGAGG-A	chr3	195779273	AAAGGCTGGTGAGAGGAAGAGGGGTGGCGTGACCGGTGGATGCTGAGGAAGCATCGGTGACAGGAAGAGTGCTGGTGTCACCTCTGGATGCTGAGGAAGGGCTGGTGACATGAAGAGGGGTGGCGTGACCTGTGGATAATGAGGAAGCATTGGTGACAGGAAGAGGGGTGGTGTCACCTGTGGATGCTGAGG	A	1484.97	VQSRTrancheINDEL99.50to99.90	3.4e-7	nfe	0	0	116	1e-6
chr3-195779274-AAGGCTGGTGAGAGGAAGAGGGGTGGCGTGACCGGTGGATGCTGAGGAAGCATCGGTGACAGGAAGAGTGCTG-*	chr3	195779274	AAGGCTGGTGAGAGGAAGAGGGGTGGCGTGACCGGTGGATGCTGAGGAAGCATCGGTGACAGGAAGAGTGCTG	*	4022.97	VQSRTrancheINDEL99.50to99.90	0	none	5.640000000000005e-4	0	118	5.640000000000005e-4
chr3-195779274-AAGGCTGGTGAGAGGAAGAGGGGTGGCGTGACCGGTGGATGCTGAGGAAGCATCGGTGACAGGAAGAGTGCTG-A	chr3	195779274	AAGGCTGGTGAGAGGAAGAGGGGTGGCGTGACCGGTGGATGCTGAGGAAGCATCGGTGACAGGAAGAGTGCTG	A	4022.97	VQSRTrancheINDEL99.50to99.90	1.47e-6	nfe	9e-6	0	118	9e-6
chr3-195779274-AAGGCTGGTGAGAGGAAGAGGGGTGGCGTGACCGGTGGATGCTGAGGAAGCATCGGTGACAGGAAGAGTGCTG-AGTGAGAGGAAGAGGGGTGGCGTGACCGGTGGATGCTGAGGAAGCATCGGTGACAGGAAGAGTGCTG	chr3	195779274	AAGGCTGGTGAGAGGAAGAGGGGTGGCGTGACCGGTGGATGCTGAGGAAGCATCGGTGACAGGAAGAGTGCTG	AGTGAGAGGAAGAGGGGTGGCGTGACCGGTGGATGCTGAGGAAGCATCGGTGACAGGAAGAGTGCTG	4022.97	VQSRTrancheINDEL99.50to99.90	0	none	3.6000000000000035e-4	0	118	3.6000000000000035e-4
chr3-195779275-AGGCTGGTGAGAGGAAGAGGGGTGGCGTGACCGGTGGATGCTGAGGAAGCATCGGTGACAGGAAGAGTGCTGGTGTCACCTCTGGATGCTGAGGAAG-*	chr3	195779275	AGGCTGGTGAGAGGAAGAGGGGTGGCGTGACCGGTGGATGCTGAGGAAGCATCGGTGACAGGAAGAGTGCTGGTGTCACCTCTGGATGCTGAGGAAG	*	6571	VQSRTrancheINDEL99.50to99.90	0	none	0.00108199999999999	0	76	0.00108199999999999
chr3-195779275-AGGCTGGTGAGAGGAAGAGGGGTGGCGTGACCGGTGGATGCTGAGGAAGCATCGGTGACAGGAAGAGTGCTGGTGTCACCTCTGGATGCTGAGGAAG-A	chr3	195779275	AGGCTGGTGAGAGGAAGAGGGGTGGCGTGACCGGTGGATGCTGAGGAAGCATCGGTGACAGGAAGAGTGCTGGTGTCACCTCTGGATGCTGAGGAAG	A	6571	VQSRTrancheINDEL99.50to99.90	0	none	9e-6	0	76	9e-6
chr3-195779275-AGGCTGGTGAGAGGAAGAGGGGTGGCGTGACCGGTGGATGCTGAGGAAGCATCGGTGACAGGAAGAGTGCTGGTGTCACCTCTGGATGCTGAGGAAG-AAGAGGAAGAGGGGTGGCGTGACCGGTGGATGCTGAGGAAGCATCGGTGACAGGAAGAGTGCTGGTGTCACCTCTGGATGCTGAGGAAG	chr3	195779275	AGGCTGGTGAGAGGAAGAGGGGTGGCGTGACCGGTGGATGCTGAGGAAGCATCGGTGACAGGAAGAGTGCTGGTGTCACCTCTGGATGCTGAGGAAG	AAGAGGAAGAGGGGTGGCGTGACCGGTGGATGCTGAGGAAGCATCGGTGACAGGAAGAGTGCTGGTGTCACCTCTGGATGCTGAGGAAG	6571	VQSRTrancheINDEL99.50to99.90	0	none	7.099999999999998e-5	0	76	7.099999999999998e-5
chr3-195779275-AGGCTGGTGAGAGGAAGAGGGGTGGCGTGACCGGTGGATGCTGAGGAAGCATCGGTGACAGGAAGAGTGCTGGTGTCACCTCTGGATGCTGAGGAAG-GGGCTGGTGAGAGGAAGAGGGGTGGCGTGACCGGTGGATGCTGAGGAAGCATCGGTGACAGGAAGAGTGCTGGTGTCACCTCTGGATGCTGAGGAAG	chr3	195779275	AGGCTGGTGAGAGGAAGAGGGGTGGCGTGACCGGTGGATGCTGAGGAAGCATCGGTGACAGGAAGAGTGCTGGTGTCACCTCTGGATGCTGAGGAAG	GGGCTGGTGAGAGGAAGAGGGGTGGCGTGACCGGTGGATGCTGAGGAAGCATCGGTGACAGGAAGAGTGCTGGTGTCACCTCTGGATGCTGAGGAAG	6571	VQSRTrancheINDEL99.50to99.90	0	none	3.160000000000005e-4	0	76	3.160000000000005e-4
chr3-195779276-GGCTGGTGAGAGGAAGAGGGGTGGCGTGACCGGTGGATGCTGAGGAAGCATCGGTGACAGGAAGAGTGCTGGTGTCACCTCTGGATGCTGAGGAAGGGCTGGTGACATGAAGAGGGGTGGCGTGACCTGTGGATAATGAGGAAGCATTGGTGACAGGAAGAGGGGTGGTGTCACCTGTGGATGCTGAGGAAGT-*	chr3	195779276	GGCTGGTGAGAGGAAGAGGGGTGGCGTGACCGGTGGATGCTGAGGAAGCATCGGTGACAGGAAGAGTGCTGGTGTCACCTCTGGATGCTGAGGAAGGGCTGGTGACATGAAGAGGGGTGGCGTGACCTGTGGATAATGAGGAAGCATTGGTGACAGGAAGAGGGGTGGTGTCACCTGTGGATGCTGAGGAAGT	*	32606	VQSRTrancheINDEL99.50to99.90	0	none	0.00122699999999999	0	72	0.00122699999999999
chr3-195779276-GGCTGGTGAGAGGAAGAGGGGTGGCGTGACCGGTGGATGCTGAGGAAGCATCGGTGACAGGAAGAGTGCTGGTGTCACCTCTGGATGCTGAGGAAGGGCTGGTGACATGAAGAGGGGTGGCGTGACCTGTGGATAATGAGGAAGCATTGGTGACAGGAAGAGGGGTGGTGTCACCTGTGGATGCTGAGGAAGT-AGCTGGTGAGAGGAAGAGGGGTGGCGTGACCGGTGGATGCTGAGGAAGCATCGGTGACAGGAAGAGTGCTGGTGTCACCTCTGGATGCTGAGGAAGGGCTGGTGACATGAAGAGGGGTGGCGTGACCTGTGGATAATGAGGAAGCATTGGTGACAGGAAGAGGGGTGGTGTCACCTGTGGATGCTGAGGAAGT	chr3	195779276	GGCTGGTGAGAGGAAGAGGGGTGGCGTGACCGGTGGATGCTGAGGAAGCATCGGTGACAGGAAGAGTGCTGGTGTCACCTCTGGATGCTGAGGAAGGGCTGGTGACATGAAGAGGGGTGGCGTGACCTGTGGATAATGAGGAAGCATTGGTGACAGGAAGAGGGGTGGTGTCACCTGTGGATGCTGAGGAAGT	AGCTGGTGAGAGGAAGAGGGGTGGCGTGACCGGTGGATGCTGAGGAAGCATCGGTGACAGGAAGAGTGCTGGTGTCACCTCTGGATGCTGAGGAAGGGCTGGTGACATGAAGAGGGGTGGCGTGACCTGTGGATAATGAGGAAGCATTGGTGACAGGAAGAGGGGTGGTGTCACCTGTGGATGCTGAGGAAGT	32606	VQSRTrancheINDEL99.50to99.90	0	none	0.00569	1	72	0.00569
chr3-195779276-GGCTGGTGAGAGGAAGAGGGGTGGCGTGACCGGTGGATGCTGAGGAAGCATCGGTGACAGGAAGAGTGCTGGTGTCACCTCTGGATGCTGAGGAAGGGCTGGTGACATGAAGAGGGGTGGCGTGACCTGTGGATAATGAGGAAGCATTGGTGACAGGAAGAGGGGTGGTGTCACCTGTGGATGCTGAGGAAGT-G	chr3	195779276	GGCTGGTGAGAGGAAGAGGGGTGGCGTGACCGGTGGATGCTGAGGAAGCATCGGTGACAGGAAGAGTGCTGGTGTCACCTCTGGATGCTGAGGAAGGGCTGGTGACATGAAGAGGGGTGGCGTGACCTGTGGATAATGAGGAAGCATTGGTGACAGGAAGAGGGGTGGTGTCACCTGTGGATGCTGAGGAAGT	G	32606	VQSRTrancheINDEL99.50to99.90	1.3368e-4	eas	0	0	72	1.3368e-4
chr3-195779276-GGCTGGTGAGAGGAAGAGGGGTGGCGTGACCGGTGGATGCTGAGGAAGCATCGGTGACAGGAAGAGTGCTGGTGTCACCTCTGGATGCTGAGGAAGGGCTGGTGACATGAAGAGGGGTGGCGTGACCTGTGGATAATGAGGAAGCATTGGTGACAGGAAGAGGGGTGGTGTCACCTGTGGATGCTGAGGAAGT-TGCTGGTGAGAGGAAGAGGGGTGGCGTGACCGGTGGATGCTGAGGAAGCATCGGTGACAGGAAGAGTGCTGGTGTCACCTCTGGATGCTGAGGAAGGGCTGGTGACATGAAGAGGGGTGGCGTGACCTGTGGATAATGAGGAAGCATTGGTGACAGGAAGAGGGGTGGTGTCACCTGTGGATGCTGAGGAAGT	chr3	195779276	GGCTGGTGAGAGGAAGAGGGGTGGCGTGACCGGTGGATGCTGAGGAAGCATCGGTGACAGGAAGAGTGCTGGTGTCACCTCTGGATGCTGAGGAAGGGCTGGTGACATGAAGAGGGGTGGCGTGACCTGTGGATAATGAGGAAGCATTGGTGACAGGAAGAGGGGTGGTGTCACCTGTGGATGCTGAGGAAGT	TGCTGGTGAGAGGAAGAGGGGTGGCGTGACCGGTGGATGCTGAGGAAGCATCGGTGACAGGAAGAGTGCTGGTGTCACCTCTGGATGCTGAGGAAGGGCTGGTGACATGAAGAGGGGTGGCGTGACCTGTGGATAATGAGGAAGCATTGGTGACAGGAAGAGGGGTGGTGTCACCTGTGGATGCTGAGGAAGT	32606	VQSRTrancheINDEL99.50to99.90	0	none	1.47e-4	0	72	1.47e-4
chr3-195779278-C-*	chr3	195779278	C	*	699	VQSRTrancheSNP99.90to99.95	0	none	0.00120399999999999	0	96	0.00120399999999999
chr3-195779278-C-A	chr3	195779278	C	A	699	VQSRTrancheSNP99.90to99.95	5.44e-5	afr	0	0	96	5.44e-5
chr3-195779278-C-T	chr3	195779278	C	T	699	VQSRTrancheSNP99.90to99.95	3.06e-6	nfe	1.47e-4	0	96	1.47e-4
chr3-195779279-TGGTGAGAGGAAGAGGGGTGGCGTGACCGGTGGATGCTGAGGAAGCATC-*	chr3	195779279	TGGTGAGAGGAAGAGGGGTGGCGTGACCGGTGGATGCTGAGGAAGCATC	*	857	VQSRTrancheINDEL95.00to96.00	0	none	0.00120399999999999	0	98	0.00120399999999999
chr3-195779279-TGGTGAGAGGAAGAGGGGTGGCGTGACCGGTGGATGCTGAGGAAGCATC-CGGTGAGAGGAAGAGGGGTGGCGTGACCGGTGGATGCTGAGGAAGCATC	chr3	195779279	TGGTGAGAGGAAGAGGGGTGGCGTGACCGGTGGATGCTGAGGAAGCATC	CGGTGAGAGGAAGAGGGGTGGCGTGACCGGTGGATGCTGAGGAAGCATC	857	VQSRTrancheINDEL95.00to96.00	0	none	1.88e-4	0	98	1.88e-4
chr3-195779279-TGGTGAGAGGAAGAGGGGTGGCGTGACCGGTGGATGCTGAGGAAGCATC-T	chr3	195779279	TGGTGAGAGGAAGAGGGGTGGCGTGACCGGTGGATGCTGAGGAAGCATC	T	857	VQSRTrancheINDEL95.00to96.00	3.003e-5	eas	0	0	98	3.003e-5
chr3-195779280-G-*	chr3	195779280	G	*	60	VQSRTrancheSNP99.80to99.90	0	none	0.00122899999999999	0	120	0.00122899999999999
chr3-195779280-G-A	chr3	195779280	G	A	60	VQSRTrancheSNP99.80to99.90	0	none	9e-6	0	120	9e-6
chr3-195779283-GAGAGGAAGAGGGGTGGCGTGACCGGTGGATGCTGAGGAAGCA-*	chr3	195779283	GAGAGGAAGAGGGGTGGCGTGACCGGTGGATGCTGAGGAAGCA	*	306.97	VQSRTrancheINDEL99.50to99.90	0	none	7.500000000000004e-4	0	122	7.500000000000004e-4
chr3-195779283-GAGAGGAAGAGGGGTGGCGTGACCGGTGGATGCTGAGGAAGCA-G	chr3	195779283	GAGAGGAAGAGGGGTGGCGTGACCGGTGGATGCTGAGGAAGCA	G	306.97	VQSRTrancheINDEL99.50to99.90	5.82e-5	eas	7.099999999999998e-5	0	122	7.099999999999998e-5
chr3-195779284-AGAGGAAGAGGGGTGGCGTGACCGGTGGATGCTGAGGAAGCATCGGTGACAGGAAGAGTGCTGGTGTCACCTCTGGATGCTGAGGAAGGGCTGGTGACATGAAGAGGGGTGGCGTGACCTGTGGATAATGAGGAAGCATTGGTGACAGGAAGAGGGGTGGTGTCACCTGTGGATGCTGAGGAAGTGCTGGTGACAGGAACAGGGGTGGCGTGACCTGTGGATGCTGAGGAAGGGCTGGTGACAGGAAGAGGGGTGGCGTGACCTGTAGATACTGAGGAAGT-*	chr3	195779284	AGAGGAAGAGGGGTGGCGTGACCGGTGGATGCTGAGGAAGCATCGGTGACAGGAAGAGTGCTGGTGTCACCTCTGGATGCTGAGGAAGGGCTGGTGACATGAAGAGGGGTGGCGTGACCTGTGGATAATGAGGAAGCATTGGTGACAGGAAGAGGGGTGGTGTCACCTGTGGATGCTGAGGAAGTGCTGGTGACAGGAACAGGGGTGGCGTGACCTGTGGATGCTGAGGAAGGGCTGGTGACAGGAAGAGGGGTGGCGTGACCTGTAGATACTGAGGAAGT	*	2792.97	VQSRTrancheINDEL99.50to99.90	0	none	7.500000000000004e-4	0	124	7.500000000000004e-4
chr3-195779284-AGAGGAAGAGGGGTGGCGTGACCGGTGGATGCTGAGGAAGCATCGGTGACAGGAAGAGTGCTGGTGTCACCTCTGGATGCTGAGGAAGGGCTGGTGACATGAAGAGGGGTGGCGTGACCTGTGGATAATGAGGAAGCATTGGTGACAGGAAGAGGGGTGGTGTCACCTGTGGATGCTGAGGAAGTGCTGGTGACAGGAACAGGGGTGGCGTGACCTGTGGATGCTGAGGAAGGGCTGGTGACAGGAAGAGGGGTGGCGTGACCTGTAGATACTGAGGAAGT-A	chr3	195779284	AGAGGAAGAGGGGTGGCGTGACCGGTGGATGCTGAGGAAGCATCGGTGACAGGAAGAGTGCTGGTGTCACCTCTGGATGCTGAGGAAGGGCTGGTGACATGAAGAGGGGTGGCGTGACCTGTGGATAATGAGGAAGCATTGGTGACAGGAAGAGGGGTGGTGTCACCTGTGGATGCTGAGGAAGTGCTGGTGACAGGAACAGGGGTGGCGTGACCTGTGGATGCTGAGGAAGGGCTGGTGACAGGAAGAGGGGTGGCGTGACCTGTAGATACTGAGGAAGT	A	2792.97	VQSRTrancheINDEL99.50to99.90	0.001086	nfe	3.6999999999999985e-5	0	124	0.001086
chr3-195779284-AGAGGAAGAGGGGTGGCGTGACCGGTGGATGCTGAGGAAGCATCGGTGACAGGAAGAGTGCTGGTGTCACCTCTGGATGCTGAGGAAGGGCTGGTGACATGAAGAGGGGTGGCGTGACCTGTGGATAATGAGGAAGCATTGGTGACAGGAAGAGGGGTGGTGTCACCTGTGGATGCTGAGGAAGTGCTGGTGACAGGAACAGGGGTGGCGTGACCTGTGGATGCTGAGGAAGGGCTGGTGACAGGAAGAGGGGTGGCGTGACCTGTAGATACTGAGGAAGT-AGCTGGTGACATGAAGAGGGGTGGCGTGACCTGTGGATAATGAGGAAGCATTGGTGACAGGAAGAGGGGTGGTGTCACCTGTGGATGCTGAGGAAGTGCTGGTGACAGGAACAGGGGTGGCGTGACCTGTGGATGCTGAGGAAGGGCTGGTGACAGGAAGAGGGGTGGCGTGACCTGTAGATACTGAGGAAGT	chr3	195779284	AGAGGAAGAGGGGTGGCGTGACCGGTGGATGCTGAGGAAGCATCGGTGACAGGAAGAGTGCTGGTGTCACCTCTGGATGCTGAGGAAGGGCTGGTGACATGAAGAGGGGTGGCGTGACCTGTGGATAATGAGGAAGCATTGGTGACAGGAAGAGGGGTGGTGTCACCTGTGGATGCTGAGGAAGTGCTGGTGACAGGAACAGGGGTGGCGTGACCTGTGGATGCTGAGGAAGGGCTGGTGACAGGAAGAGGGGTGGCGTGACCTGTAGATACTGAGGAAGT	AGCTGGTGACATGAAGAGGGGTGGCGTGACCTGTGGATAATGAGGAAGCATTGGTGACAGGAAGAGGGGTGGTGTCACCTGTGGATGCTGAGGAAGTGCTGGTGACAGGAACAGGGGTGGCGTGACCTGTGGATGCTGAGGAAGGGCTGGTGACAGGAAGAGGGGTGGCGTGACCTGTAGATACTGAGGAAGT	2792.97	VQSRTrancheINDEL99.50to99.90	0	none	0	0	124	1e-6
chr3-195779285-G-*	chr3	195779285	G	*	37589	VQSRTrancheSNP99.70to99.80	0	none	8.910000000000005e-4	0	52	8.910000000000005e-4
chr3-195779285-G-C	chr3	195779285	G	C	37589	VQSRTrancheSNP99.70to99.80	0.024413	nfe	0.006665	0	52	0.024413
chr3-195779287-GGAAGAGGGGTGGCGTGACCGGTGGATGCTGAGGAAGCATCGGTGACAGGAAGAGTGCTGGTGTCACCTCTGGATGCTGAGGAAGGGCTGGTGACAT-*	chr3	195779287	GGAAGAGGGGTGGCGTGACCGGTGGATGCTGAGGAAGCATCGGTGACAGGAAGAGTGCTGGTGTCACCTCTGGATGCTGAGGAAGGGCTGGTGACAT	*	41975	VQSRTrancheINDEL99.50to99.90	0	none	7.970000000000003e-4	0	120	7.970000000000003e-4
chr3-195779287-GGAAGAGGGGTGGCGTGACCGGTGGATGCTGAGGAAGCATCGGTGACAGGAAGAGTGCTGGTGTCACCTCTGGATGCTGAGGAAGGGCTGGTGACAT-AGAAGAGGGGTGGCGTGACCGGTGGATGCTGAGGAAGCATCGGTGACAGGAAGAGTGCTGGTGTCACCTCTGGATGCTGAGGAAGGGCTGGTGACAT	chr3	195779287	GGAAGAGGGGTGGCGTGACCGGTGGATGCTGAGGAAGCATCGGTGACAGGAAGAGTGCTGGTGTCACCTCTGGATGCTGAGGAAGGGCTGGTGACAT	AGAAGAGGGGTGGCGTGACCGGTGGATGCTGAGGAAGCATCGGTGACAGGAAGAGTGCTGGTGTCACCTCTGGATGCTGAGGAAGGGCTGGTGACAT	41975	VQSRTrancheINDEL99.50to99.90	0	none	3.6999999999999985e-5	0	120	3.6999999999999985e-5
chr3-195779287-GGAAGAGGGGTGGCGTGACCGGTGGATGCTGAGGAAGCATCGGTGACAGGAAGAGTGCTGGTGTCACCTCTGGATGCTGAGGAAGGGCTGGTGACAT-G	chr3	195779287	GGAAGAGGGGTGGCGTGACCGGTGGATGCTGAGGAAGCATCGGTGACAGGAAGAGTGCTGGTGTCACCTCTGGATGCTGAGGAAGGGCTGGTGACAT	G	41975	VQSRTrancheINDEL99.50to99.90	0.0022139	sas	4.950000000000003e-4	0	120	0.0022139
chr3-195779287-GGAAGAGGGGTGGCGTGACCGGTGGATGCTGAGGAAGCATCGGTGACAGGAAGAGTGCTGGTGTCACCTCTGGATGCTGAGGAAGGGCTGGTGACAT-TGAAGAGGGGTGGCGTGACCGGTGGATGCTGAGGAAGCATCGGTGACAGGAAGAGTGCTGGTGTCACCTCTGGATGCTGAGGAAGGGCTGGTGACAT	chr3	195779287	GGAAGAGGGGTGGCGTGACCGGTGGATGCTGAGGAAGCATCGGTGACAGGAAGAGTGCTGGTGTCACCTCTGGATGCTGAGGAAGGGCTGGTGACAT	TGAAGAGGGGTGGCGTGACCGGTGGATGCTGAGGAAGCATCGGTGACAGGAAGAGTGCTGGTGTCACCTCTGGATGCTGAGGAAGGGCTGGTGACAT	41975	VQSRTrancheINDEL99.50to99.90	0	none	9e-6	0	120	9e-6
chr3-195779289-A-*	chr3	195779289	A	*	60	VQSRTrancheSNP99.80to99.90	0	none	0.00137499999999999	0	122	0.00137499999999999
chr3-195779289-A-C	chr3	195779289	A	C	60	VQSRTrancheSNP99.80to99.90	0	none	9e-6	0	122	9e-6
chr3-195779291-G-*	chr3	195779291	G	*	144	VQSRTrancheSNP99.80to99.90	0	none	0.00137499999999999	0	122	0.00137499999999999
chr3-195779291-G-C	chr3	195779291	G	C	144	VQSRTrancheSNP99.80to99.90	3.4e-7	nfe	2.2000000000000003e-5	0	122	2.2000000000000003e-5
chr3-195779294-G-*	chr3	195779294	G	*	211	VQSRTrancheSNP99.90to99.95	0	none	0.00137499999999999	0	122	0.00137499999999999
chr3-195779294-G-A	chr3	195779294	G	A	211	VQSRTrancheSNP99.90to99.95	5.22e-6	nfe	8.9e-5	0	122	8.9e-5
chr3-195779298-G-*	chr3	195779298	G	*	1253	VQSRTrancheSNP99.80to99.90	0	none	0.00139899999999999	0	120	0.00139899999999999
chr3-195779298-G-A	chr3	195779298	G	A	1253	VQSRTrancheSNP99.80to99.90	1.1865e-4	amr	7.740000000000004e-4	0	120	7.740000000000004e-4
chr3-195779298-G-C	chr3	195779298	G	C	1253	VQSRTrancheSNP99.80to99.90	0	none	0	0	120	1e-6
chr3-195779300-CGTGACCGGTGGATGCTGAGGAAGCATCGGTGACAGGAAGAGTGCTGGT-*	chr3	195779300	CGTGACCGGTGGATGCTGAGGAAGCATCGGTGACAGGAAGAGTGCTGGT	*	7390	VQSRTrancheINDEL99.50to99.90	0	none	0.00139799999999999	0	98	0.00139799999999999
chr3-195779300-CGTGACCGGTGGATGCTGAGGAAGCATCGGTGACAGGAAGAGTGCTGGT-C	chr3	195779300	CGTGACCGGTGGATGCTGAGGAAGCATCGGTGACAGGAAGAGTGCTGGT	C	7390	VQSRTrancheINDEL99.50to99.90	0	none	9e-6	0	98	9e-6
chr3-195779300-CGTGACCGGTGGATGCTGAGGAAGCATCGGTGACAGGAAGAGTGCTGGT-GGTGACCGGTGGATGCTGAGGAAGCATCGGTGACAGGAAGAGTGCTGGT	chr3	195779300	CGTGACCGGTGGATGCTGAGGAAGCATCGGTGACAGGAAGAGTGCTGGT	GGTGACCGGTGGATGCTGAGGAAGCATCGGTGACAGGAAGAGTGCTGGT	7390	VQSRTrancheINDEL99.50to99.90	0	none	0	0	98	1e-6
chr3-195779300-CGTGACCGGTGGATGCTGAGGAAGCATCGGTGACAGGAAGAGTGCTGGT-TGTGACCGGTGGATGCTGAGGAAGCATCGGTGACAGGAAGAGTGCTGGT	chr3	195779300	CGTGACCGGTGGATGCTGAGGAAGCATCGGTGACAGGAAGAGTGCTGGT	TGTGACCGGTGGATGCTGAGGAAGCATCGGTGACAGGAAGAGTGCTGGT	7390	VQSRTrancheINDEL99.50to99.90	0	none	0.002588	0	98	0.002588
chr3-195779301-G-*	chr3	195779301	G	*	19015	PASS	0	none	0.00144799999999999	0	118	0.00144799999999999
chr3-195779301-G-A	chr3	195779301	G	A	19015	PASS	9.7856e-4	afr	2.9400000000000004e-4	0	118	9.7856e-4
chr3-195779301-G-C	chr3	195779301	G	C	19015	PASS	1.7903e-4	nfe	1.0799999999999996e-4	0	118	1.7903e-4
chr3-195779303-G-*	chr3	195779303	G	*	2326	VQSRTrancheSNP99.90to99.95	0	none	0.00144699999999999	0	112	0.00144699999999999
chr3-195779303-G-C	chr3	195779303	G	C	2326	VQSRTrancheSNP99.90to99.95	2.3583e-4	eas	0.00103499999999999	0	112	0.00103499999999999
chr3-195779306-CGG-*	chr3	195779306	CGG	*	15850	VQSRTrancheINDEL99.50to99.90	0	none	0.00147199999999999	0	118	0.00147199999999999
chr3-195779306-CGG-AGG	chr3	195779306	CGG	AGG	15850	VQSRTrancheINDEL99.50to99.90	0	none	0	0	118	1e-6
chr3-195779306-CGG-C	chr3	195779306	CGG	C	15850	VQSRTrancheINDEL99.50to99.90	1.098e-5	eas	0	0	118	1.098e-5
chr3-195779306-CGG-GGG	chr3	195779306	CGG	GGG	15850	VQSRTrancheINDEL99.50to99.90	0	none	9e-6	0	118	9e-6
chr3-195779306-CGG-TGG	chr3	195779306	CGG	TGG	15850	VQSRTrancheINDEL99.50to99.90	0	none	1.88e-4	0	118	1.88e-4
chr3-195779307-G-*	chr3	195779307	G	*	477642	VQSRTrancheSNP99.80to99.90	0	none	0.00149399999999999	0	44	0.00149399999999999
chr3-195779307-G-A	chr3	195779307	G	A	477642	VQSRTrancheSNP99.80to99.90	2.3946e-4	amr	9e-6	0	44	2.3946e-4
chr3-195779307-G-T	chr3	195779307	G	T	477642	VQSRTrancheSNP99.80to99.90	0.13269	eas	0.07765600000000002	5	44	0.13269
chr3-195779308-GTGGATGCTGAGGAAGCATCGGTGACAGGAAGAGTGCTGGTGTCACCTC-*	chr3	195779308	GTGGATGCTGAGGAAGCATCGGTGACAGGAAGAGTGCTGGTGTCACCTC	*	14735.97	VQSRTrancheINDEL99.90to99.95	0	none	0.00125299999999999	0	120	0.00125299999999999
chr3-195779308-GTGGATGCTGAGGAAGCATCGGTGACAGGAAGAGTGCTGGTGTCACCTC-G	chr3	195779308	GTGGATGCTGAGGAAGCATCGGTGACAGGAAGAGTGCTGGTGTCACCTC	G	14735.97	VQSRTrancheINDEL99.90to99.95	0.0017686	sas	2.9400000000000004e-4	0	120	0.0017686
chr3-195779309-T-*	chr3	195779309	T	*	1226	VQSRTrancheSNP99.80to99.90	0	none	0.00164399999999999	0	114	0.00164399999999999
chr3-195779309-T-A	chr3	195779309	T	A	1226	VQSRTrancheSNP99.80to99.90	2.806e-5	nfe	4.950000000000003e-4	0	114	4.950000000000003e-4
chr3-195779309-T-G	chr3	195779309	T	G	1226	VQSRTrancheSNP99.80to99.90	0	none	0	0	114	1e-6
chr3-195779310-GGAT-*	chr3	195779310	GGAT	*	377	VQSRTrancheINDEL99.90to99.95	0	none	0.00164399999999999	0	110	0.00164399999999999
chr3-195779310-GGAT-AGAT	chr3	195779310	GGAT	AGAT	377	VQSRTrancheINDEL99.90to99.95	0	none	2.2000000000000003e-5	0	110	2.2000000000000003e-5
chr3-195779310-GGAT-G	chr3	195779310	GGAT	G	377	VQSRTrancheINDEL99.90to99.95	0	none	0	0	110	1e-6
chr3-195779311-G-*	chr3	195779311	G	*	134	VQSRTrancheSNP99.80to99.90	0	none	0.00166899999999999	0	114	0.00166899999999999
chr3-195779311-G-A	chr3	195779311	G	A	134	VQSRTrancheSNP99.80to99.90	0	none	9e-6	0	114	9e-6
chr3-195779311-G-T	chr3	195779311	G	T	134	VQSRTrancheSNP99.80to99.90	9.35e-6	nfe	0	0	114	9.35e-6
chr3-195779313-TGCTG-*	chr3	195779313	TGCTG	*	2536	VQSRTrancheINDEL97.00to99.00	0	none	0.00169299999999999	0	106	0.00169299999999999
chr3-195779313-TGCTG-AGCTG	chr3	195779313	TGCTG	AGCTG	2536	VQSRTrancheINDEL97.00to99.00	0	none	9e-6	0	106	9e-6
chr3-195779313-TGCTG-CGCTG	chr3	195779313	TGCTG	CGCTG	2536	VQSRTrancheINDEL97.00to99.00	0	none	5.2999999999999994e-5	0	106	5.2999999999999994e-5
chr3-195779313-TGCTG-T	chr3	195779313	TGCTG	T	2536	VQSRTrancheINDEL97.00to99.00	0	none	9e-6	0	106	9e-6
chr3-195779314-G-*	chr3	195779314	G	*	312637	VQSRTrancheSNP99.80to99.90	0	none	0.00176499999999999	0	78	0.00176499999999999
chr3-195779314-G-A	chr3	195779314	G	A	312637	VQSRTrancheSNP99.80to99.90	0.034859	nfe	0.049652	1	78	0.049652
chr3-195779315-CTGAGGAAGCATCGGTGACAGGAAGAGTGCTGGTGTCACCTCTGGA-*	chr3	195779315	CTGAGGAAGCATCGGTGACAGGAAGAGTGCTGGTGTCACCTCTGGA	*	364	VQSRTrancheINDEL95.00to96.00	0	none	0.00166899999999999	0	114	0.00166899999999999
chr3-195779315-CTGAGGAAGCATCGGTGACAGGAAGAGTGCTGGTGTCACCTCTGGA-ATGAGGAAGCATCGGTGACAGGAAGAGTGCTGGTGTCACCTCTGGA	chr3	195779315	CTGAGGAAGCATCGGTGACAGGAAGAGTGCTGGTGTCACCTCTGGA	ATGAGGAAGCATCGGTGACAGGAAGAGTGCTGGTGTCACCTCTGGA	364	VQSRTrancheINDEL95.00to96.00	0	none	9e-6	0	114	9e-6
chr3-195779315-CTGAGGAAGCATCGGTGACAGGAAGAGTGCTGGTGTCACCTCTGGA-C	chr3	195779315	CTGAGGAAGCATCGGTGACAGGAAGAGTGCTGGTGTCACCTCTGGA	C	364	VQSRTrancheINDEL95.00to96.00	0	none	0	0	114	1e-6
chr3-195779316-TGAGGAA-*	chr3	195779316	TGAGGAA	*	3724	VQSRTrancheINDEL99.90to99.95	0	none	0.00169299999999999	0	96	0.00169299999999999
chr3-195779316-TGAGGAA-CGAGGAA	chr3	195779316	TGAGGAA	CGAGGAA	3724	VQSRTrancheINDEL99.90to99.95	0	none	1.47e-4	0	96	1.47e-4
chr3-195779316-TGAGGAA-T	chr3	195779316	TGAGGAA	T	3724	VQSRTrancheINDEL99.90to99.95	0	none	0	0	96	1e-6
chr3-195779318-AGGAAGCATCGGTGACAGGAAGAGTGCTGGTGTCACCTCTGGATG-*	chr3	195779318	AGGAAGCATCGGTGACAGGAAGAGTGCTGGTGTCACCTCTGGATG	*	1932172	VQSRTrancheINDEL99.50to99.90	0	none	0.00166799999999999	0	98	0.00166799999999999
chr3-195779318-AGGAAGCATCGGTGACAGGAAGAGTGCTGGTGTCACCTCTGGATG-A	chr3	195779318	AGGAAGCATCGGTGACAGGAAGAGTGCTGGTGTCACCTCTGGATG	A	1932172	VQSRTrancheINDEL99.50to99.90	0	none	9e-6	0	98	9e-6
chr3-195779318-AGGAAGCATCGGTGACAGGAAGAGTGCTGGTGTCACCTCTGGATG-CGGAAGCATCGGTGACAGGAAGAGTGCTGGTGTCACCTCTGGATG	chr3	195779318	AGGAAGCATCGGTGACAGGAAGAGTGCTGGTGTCACCTCTGGATG	CGGAAGCATCGGTGACAGGAAGAGTGCTGGTGTCACCTCTGGATG	1932172	VQSRTrancheINDEL99.50to99.90	0	none	1.0799999999999996e-4	0	98	1.0799999999999996e-4
chr3-195779318-AGGAAGCATCGGTGACAGGAAGAGTGCTGGTGTCACCTCTGGATG-GGGAAGCATCGGTGACAGGAAGAGTGCTGGTGTCACCTCTGGATG	chr3	195779318	AGGAAGCATCGGTGACAGGAAGAGTGCTGGTGTCACCTCTGGATG	GGGAAGCATCGGTGACAGGAAGAGTGCTGGTGTCACCTCTGGATG	1932172	VQSRTrancheINDEL99.50to99.90	0	none	0.029936	4	98	0.029936
chr3-195779319-G-*	chr3	195779319	G	*	60	VQSRTrancheSNP99.80to99.90	0	none	0.00169299999999999	0	112	0.00169299999999999
chr3-195779319-G-C	chr3	195779319	G	C	60	VQSRTrancheSNP99.80to99.90	0	none	9e-6	0	112	9e-6
chr3-195779321-A-*	chr3	195779321	A	*	168	VQSRTrancheSNP99.80to99.90	0	none	0.00171799999999999	0	104	0.00171799999999999
chr3-195779321-A-G	chr3	195779321	A	G	168	VQSRTrancheSNP99.80to99.90	0	none	2.2000000000000003e-5	0	104	2.2000000000000003e-5
chr3-195779322-AGCATCGGTGACAGGAAGAGTGCTG-*	chr3	195779322	AGCATCGGTGACAGGAAGAGTGCTG	*	110372.97	VQSRTrancheINDEL99.50to99.90	0	none	0.00171799999999999	0	102	0.00171799999999999
chr3-195779322-AGCATCGGTGACAGGAAGAGTGCTG-A	chr3	195779322	AGCATCGGTGACAGGAAGAGTGCTG	A	110372.97	VQSRTrancheINDEL99.50to99.90	1.4952e-4	eas	9.160000000000004e-4	0	102	9.160000000000004e-4
chr3-195779322-AGCATCGGTGACAGGAAGAGTGCTG-AGGCATCGGTGACAGGAAGAGTGCTG	chr3	195779322	AGCATCGGTGACAGGAAGAGTGCTG	AGGCATCGGTGACAGGAAGAGTGCTG	110372.97	VQSRTrancheINDEL99.50to99.90	0	none	0	0	102	1e-6
chr3-195779322-AGCATCGGTGACAGGAAGAGTGCTG-AGGGCATCGGTGACAGGAAGAGTGCTG	chr3	195779322	AGCATCGGTGACAGGAAGAGTGCTG	AGGGCATCGGTGACAGGAAGAGTGCTG	110372.97	VQSRTrancheINDEL99.50to99.90	0	none	0.002015	0	102	0.002015
chr3-195779322-AGCATCGGTGACAGGAAGAGTGCTG-AGTGACAGGAAGAGTGCTG	chr3	195779322	AGCATCGGTGACAGGAAGAGTGCTG	AGTGACAGGAAGAGTGCTG	110372.97	VQSRTrancheINDEL99.50to99.90	0	none	0.005311	0	102	0.005311
chr3-195779323-GCATC-*	chr3	195779323	GCATC	*	88229.97	VQSRTrancheINDEL99.95to100.00	0	none	0.008388	0	106	0.008388
chr3-195779323-GCATC-G	chr3	195779323	GCATC	G	88229.97	VQSRTrancheINDEL99.95to100.00	2.85e-6	nfe	7.099999999999998e-5	0	106	7.099999999999998e-5
chr3-195779323-GCATC-GGGCTGGTGACATC	chr3	195779323	GCATC	GGGCTGGTGACATC	88229.97	VQSRTrancheINDEL99.95to100.00	0	none	0.00149699999999999	2	106	0.00149699999999999
chr3-195779323-GCATC-GTC	chr3	195779323	GCATC	GTC	88229.97	VQSRTrancheINDEL99.95to100.00	0	none	7.099999999999998e-5	0	106	7.099999999999998e-5
chr3-195779323-GCATC-GTGTCGGTGACATC	chr3	195779323	GCATC	GTGTCGGTGACATC	88229.97	VQSRTrancheINDEL99.95to100.00	0	none	3.6999999999999985e-5	0	106	3.6999999999999985e-5
chr3-195779324-CATCGGTGACAGGAAGAGTGCTGGTGTCACCTCTGGATGCTGA-*	chr3	195779324	CATCGGTGACAGGAAGAGTGCTGGTGTCACCTCTGGATGCTGA	*	199186	VQSRTrancheINDEL99.00to99.50	0	none	0.00871499999999999	0	62	0.00871499999999999
chr3-195779324-CATCGGTGACAGGAAGAGTGCTGGTGTCACCTCTGGATGCTGA-C	chr3	195779324	CATCGGTGACAGGAAGAGTGCTGGTGTCACCTCTGGATGCTGA	C	199186	VQSRTrancheINDEL99.00to99.50	0	none	0	0	62	1e-6
chr3-195779324-CATCGGTGACAGGAAGAGTGCTGGTGTCACCTCTGGATGCTGA-CGACAGGAAGAGTGCTGGTGTCACCTCTGGATGCTGA	chr3	195779324	CATCGGTGACAGGAAGAGTGCTGGTGTCACCTCTGGATGCTGA	CGACAGGAAGAGTGCTGGTGTCACCTCTGGATGCTGA	199186	VQSRTrancheINDEL99.00to99.50	0	none	0	0	62	1e-6
chr3-195779324-CATCGGTGACAGGAAGAGTGCTGGTGTCACCTCTGGATGCTGA-CGTCACCTCTGGATGCTGA	chr3	195779324	CATCGGTGACAGGAAGAGTGCTGGTGTCACCTCTGGATGCTGA	CGTCACCTCTGGATGCTGA	199186	VQSRTrancheINDEL99.00to99.50	0	none	2.2000000000000003e-5	0	62	2.2000000000000003e-5
chr3-195779324-CATCGGTGACAGGAAGAGTGCTGGTGTCACCTCTGGATGCTGA-CTCGGTGACAGGAAGAGTGCTGGTGTCACCTCTGGATGCTGA	chr3	195779324	CATCGGTGACAGGAAGAGTGCTGGTGTCACCTCTGGATGCTGA	CTCGGTGACAGGAAGAGTGCTGGTGTCACCTCTGGATGCTGA	199186	VQSRTrancheINDEL99.00to99.50	0	none	0.002087	0	62	0.002087
chr3-195779324-CATCGGTGACAGGAAGAGTGCTGGTGTCACCTCTGGATGCTGA-GATCGGTGACAGGAAGAGTGCTGGTGTCACCTCTGGATGCTGA	chr3	195779324	CATCGGTGACAGGAAGAGTGCTGGTGTCACCTCTGGATGCTGA	GATCGGTGACAGGAAGAGTGCTGGTGTCACCTCTGGATGCTGA	199186	VQSRTrancheINDEL99.00to99.50	0	none	0	0	62	1e-6
chr3-195779324-CATCGGTGACAGGAAGAGTGCTGGTGTCACCTCTGGATGCTGA-TATCGGTGACAGGAAGAGTGCTGGTGTCACCTCTGGATGCTGA	chr3	195779324	CATCGGTGACAGGAAGAGTGCTGGTGTCACCTCTGGATGCTGA	TATCGGTGACAGGAAGAGTGCTGGTGTCACCTCTGGATGCTGA	199186	VQSRTrancheINDEL99.00to99.50	0	none	0.02619600000000002	1	62	0.02619600000000002
chr3-195779325-A-*	chr3	195779325	A	*	302000	VQSRTrancheINDEL97.00to99.00	0	none	0.01115599999999999	0	36	0.01115599999999999
chr3-195779325-A-AGGAAGAG	chr3	195779325	A	AGGAAGAG	302000	VQSRTrancheINDEL97.00to99.00	5.2e-7	nfe	9e-6	0	36	9e-6
chr3-195779325-A-AGGAAGAGGGGTGGCGTGACCTGTGGATGCTGAGGAAGTG	chr3	195779325	A	AGGAAGAGGGGTGGCGTGACCTGTGGATGCTGAGGAAGTG	302000	VQSRTrancheINDEL97.00to99.00	6.45e-6	sas	0	0	36	6.45e-6
chr3-195779325-A-AGGAAGAGTCGTGGTGTCACCTGTGGATACTGAGGAAAGGCTGGTGAGAGGAAGAGGGGTGGTGTGACCTGTGGATACTGAGGAAGTG	chr3	195779325	A	AGGAAGAGTCGTGGTGTCACCTGTGGATACTGAGGAAAGGCTGGTGAGAGGAAGAGGGGTGGTGTGACCTGTGGATACTGAGGAAGTG	302000	VQSRTrancheINDEL97.00to99.00	0	none	9e-6	0	36	9e-6
chr3-195779325-A-ATGAAGAGGGGTGGCGTGACCTGTGGATGCTGAGGAAGTG	chr3	195779325	A	ATGAAGAGGGGTGGCGTGACCTGTGGATGCTGAGGAAGTG	302000	VQSRTrancheINDEL97.00to99.00	0.0020848	sas	0.00149399999999999	2	36	0.0020848
chr3-195779325-A-G	chr3	195779325	A	G	302000	VQSRTrancheINDEL97.00to99.00	0.031289	eas	0.03609300000000001	1	36	0.03609300000000001
chr3-195779326-TC-*	chr3	195779326	TC	*	158558	VQSRTrancheINDEL99.50to99.90	0	none	0.00822999999999999	0	78	0.00822999999999999
chr3-195779326-TC-AC	chr3	195779326	TC	AC	158558	VQSRTrancheINDEL99.50to99.90	0	none	3.6000000000000035e-4	0	78	3.6000000000000035e-4
chr3-195779326-TC-CC	chr3	195779326	TC	CC	158558	VQSRTrancheINDEL99.50to99.90	0	none	0.00877499999999999	0	78	0.00877499999999999
chr3-195779326-TC-GC	chr3	195779326	TC	GC	158558	VQSRTrancheINDEL99.50to99.90	0	none	0	0	78	1e-6
chr3-195779326-TC-T	chr3	195779326	TC	T	158558	VQSRTrancheINDEL99.50to99.90	0.0029341	sas	0.002138	0	78	0.0029341
chr3-195779326-TC-TGC	chr3	195779326	TC	TGC	158558	VQSRTrancheINDEL99.50to99.90	0	none	5.2999999999999994e-5	0	78	5.2999999999999994e-5
chr3-195779327-C-*	chr3	195779327	C	*	13583	VQSRTrancheINDEL97.00to99.00	0	none	0.01067999999999998	0	82	0.01067999999999998
chr3-195779327-C-CGGTGACAGGAAGAGGGGTGGCGTGACCTGTGGATAATGAGGAAGCATT	chr3	195779327	C	CGGTGACAGGAAGAGGGGTGGCGTGACCTGTGGATAATGAGGAAGCATT	13583	VQSRTrancheINDEL97.00to99.00	0	none	1.27e-4	0	82	1.27e-4
chr3-195779327-C-CT	chr3	195779327	C	CT	13583	VQSRTrancheINDEL97.00to99.00	4.6e-7	nfe	5.2999999999999994e-5	0	82	5.2999999999999994e-5
chr3-195779327-C-T	chr3	195779327	C	T	13583	VQSRTrancheINDEL97.00to99.00	1.2665e-4	mid	1.6699999999999994e-4	0	82	1.6699999999999994e-4
chr3-195779328-GGTGACAGGAAGAGT-*	chr3	195779328	GGTGACAGGAAGAGT	*	3976	VQSRTrancheINDEL99.50to99.90	0	none	0.00802599999999999	0	96	0.00802599999999999
chr3-195779328-GGTGACAGGAAGAGT-AGTGACAGGAAGAGT	chr3	195779328	GGTGACAGGAAGAGT	AGTGACAGGAAGAGT	3976	VQSRTrancheINDEL99.50to99.90	0	none	1.0799999999999996e-4	0	96	1.0799999999999996e-4
chr3-195779328-GGTGACAGGAAGAGT-G	chr3	195779328	GGTGACAGGAAGAGT	G	3976	VQSRTrancheINDEL99.50to99.90	5.62e-6	nfe	9e-6	0	96	9e-6
chr3-195779328-GGTGACAGGAAGAGT-GTGGTGTCACCTGTGGATACTGAGGAAAGGCTGGTGAGAGGAAGAGGGGTGGCGTGACCTGTGGATACTGAGGAAGTGACAGGAAGAGT	chr3	195779328	GGTGACAGGAAGAGT	GTGGTGTCACCTGTGGATACTGAGGAAAGGCTGGTGAGAGGAAGAGGGGTGGCGTGACCTGTGGATACTGAGGAAGTGACAGGAAGAGT	3976	VQSRTrancheINDEL99.50to99.90	0	none	3.6999999999999985e-5	0	96	3.6999999999999985e-5
chr3-195779335-GGAAGAGTGCTGGTGTCACCTCTGGATGCTGAGGAAGGGCTGGTGACAT-*	chr3	195779335	GGAAGAGTGCTGGTGTCACCTCTGGATGCTGAGGAAGGGCTGGTGACAT	*	108801	VQSRTrancheINDEL99.50to99.90	0	none	0.002714	0	90	0.002714
chr3-195779335-GGAAGAGTGCTGGTGTCACCTCTGGATGCTGAGGAAGGGCTGGTGACAT-AGAAGAGTGCTGGTGTCACCTCTGGATGCTGAGGAAGGGCTGGTGACAT	chr3	195779335	GGAAGAGTGCTGGTGTCACCTCTGGATGCTGAGGAAGGGCTGGTGACAT	AGAAGAGTGCTGGTGTCACCTCTGGATGCTGAGGAAGGGCTGGTGACAT	108801	VQSRTrancheINDEL99.50to99.90	0	none	8.440000000000002e-4	0	90	8.440000000000002e-4
chr3-195779335-GGAAGAGTGCTGGTGTCACCTCTGGATGCTGAGGAAGGGCTGGTGACAT-G	chr3	195779335	GGAAGAGTGCTGGTGTCACCTCTGGATGCTGAGGAAGGGCTGGTGACAT	G	108801	VQSRTrancheINDEL99.50to99.90	0	none	0	0	90	1e-6
chr3-195779335-GGAAGAGTGCTGGTGTCACCTCTGGATGCTGAGGAAGGGCTGGTGACAT-TGAAGAGTGCTGGTGTCACCTCTGGATGCTGAGGAAGGGCTGGTGACAT	chr3	195779335	GGAAGAGTGCTGGTGTCACCTCTGGATGCTGAGGAAGGGCTGGTGACAT	TGAAGAGTGCTGGTGTCACCTCTGGATGCTGAGGAAGGGCTGGTGACAT	108801	VQSRTrancheINDEL99.50to99.90	0	none	0.001965	1	90	0.001965
chr3-195779339-GAGTGCTGGTGTCACCTCTGGATGCTGAGGAAGGGCTGGTGACATGAAGAGGGGTGGCGTGACCTGTGGATAATGAGGAAGCATTGGTGACAGGAAGAGGGGTGGTGTCACCTGTGGATGCTGAGGAAGTGCTGGTGACAGGAAC-*	chr3	195779339	GAGTGCTGGTGTCACCTCTGGATGCTGAGGAAGGGCTGGTGACATGAAGAGGGGTGGCGTGACCTGTGGATAATGAGGAAGCATTGGTGACAGGAAGAGGGGTGGTGTCACCTGTGGATGCTGAGGAAGTGCTGGTGACAGGAAC	*	80.97	PASS	0	none	0.00274	0	104	0.00274
chr3-195779339-GAGTGCTGGTGTCACCTCTGGATGCTGAGGAAGGGCTGGTGACATGAAGAGGGGTGGCGTGACCTGTGGATAATGAGGAAGCATTGGTGACAGGAAGAGGGGTGGTGTCACCTGTGGATGCTGAGGAAGTGCTGGTGACAGGAAC-G	chr3	195779339	GAGTGCTGGTGTCACCTCTGGATGCTGAGGAAGGGCTGGTGACATGAAGAGGGGTGGCGTGACCTGTGGATAATGAGGAAGCATTGGTGACAGGAAGAGGGGTGGTGTCACCTGTGGATGCTGAGGAAGTGCTGGTGACAGGAAC	G	80.97	PASS	3.039e-5	eas	0	0	104	3.039e-5
chr3-195779340-A-*	chr3	195779340	A	*	230.97	PASS	0	none	0.002765	0	102	0.002765
chr3-195779340-A-AGGGGTAGC	chr3	195779340	A	AGGGGTAGC	230.97	PASS	0	none	9e-6	0	102	9e-6
chr3-195779342-T-*	chr3	195779342	T	*	137614	VQSRTrancheSNP99.90to99.95	0	none	0.002763	0	72	0.002763
chr3-195779342-T-A	chr3	195779342	T	A	137614	VQSRTrancheSNP99.90to99.95	0	none	9e-6	0	72	9e-6
chr3-195779342-T-C	chr3	195779342	T	C	137614	VQSRTrancheSNP99.90to99.95	4.3e-6	nfe	0	0	72	4.3e-6
chr3-195779342-T-G	chr3	195779342	T	G	137614	VQSRTrancheSNP99.90to99.95	0.0047308	sas	0.01536299999999999	1	72	0.01536299999999999
chr3-195779343-GCT-*	chr3	195779343	GCT	*	72	PASS	0	none	0.002714	0	98	0.002714
chr3-195779343-GCT-CCT	chr3	195779343	GCT	CCT	72	PASS	0	none	2.2000000000000003e-5	0	98	2.2000000000000003e-5
chr3-195779343-GCT-G	chr3	195779343	GCT	G	72	PASS	0	none	9e-6	0	98	9e-6
chr3-195779344-C-*	chr3	195779344	C	*	107945	VQSRTrancheSNP99.70to99.80	0	none	0.002763	0	70	0.002763
chr3-195779344-C-G	chr3	195779344	C	G	107945	VQSRTrancheSNP99.70to99.80	0.0037351	sas	0.00976	1	70	0.00976
chr3-195779346-G-*	chr3	195779346	G	*	8237	PASS	0	none	0.002689	0	100	0.002689
chr3-195779346-G-A	chr3	195779346	G	A	8237	PASS	9.138e-5	eas	0.003726	0	100	0.003726
chr3-195779348-T-*	chr3	195779348	T	*	89884	VQSRTrancheSNP99.80to99.90	0	none	0.00156899999999999	0	76	0.00156899999999999
chr3-195779348-T-C	chr3	195779348	T	C	89884	VQSRTrancheSNP99.80to99.90	0.003405	sas	0.006028	1	76	0.006028
chr3-195779351-CACCTCTGGATGCTGAGGAAGGGCTGGTGACATGAAGAGGGGTGGCGTGACCTGTGGATAATGAGGAAGCATTGGTGACAGGAAGAGGGGTGGTGTCACCTGTGGATGCTGAGGAAGTGCT-*	chr3	195779351	CACCTCTGGATGCTGAGGAAGGGCTGGTGACATGAAGAGGGGTGGCGTGACCTGTGGATAATGAGGAAGCATTGGTGACAGGAAGAGGGGTGGTGTCACCTGTGGATGCTGAGGAAGTGCT	*	97034	VQSRTrancheINDEL99.50to99.90	0	none	0.00149599999999999	0	88	0.00149599999999999
chr3-195779351-CACCTCTGGATGCTGAGGAAGGGCTGGTGACATGAAGAGGGGTGGCGTGACCTGTGGATAATGAGGAAGCATTGGTGACAGGAAGAGGGGTGGTGTCACCTGTGGATGCTGAGGAAGTGCT-C	chr3	195779351	CACCTCTGGATGCTGAGGAAGGGCTGGTGACATGAAGAGGGGTGGCGTGACCTGTGGATAATGAGGAAGCATTGGTGACAGGAAGAGGGGTGGTGTCACCTGTGGATGCTGAGGAAGTGCT	C	97034	VQSRTrancheINDEL99.50to99.90	7.951e-5	eas	9e-6	0	88	7.951e-5
chr3-195779351-CACCTCTGGATGCTGAGGAAGGGCTGGTGACATGAAGAGGGGTGGCGTGACCTGTGGATAATGAGGAAGCATTGGTGACAGGAAGAGGGGTGGTGTCACCTGTGGATGCTGAGGAAGTGCT-CGGTGACAGGAAGAGGGGTGGTGTCACCTGTGGATGCTGAGGAAGTGCT	chr3	195779351	CACCTCTGGATGCTGAGGAAGGGCTGGTGACATGAAGAGGGGTGGCGTGACCTGTGGATAATGAGGAAGCATTGGTGACAGGAAGAGGGGTGGTGTCACCTGTGGATGCTGAGGAAGTGCT	CGGTGACAGGAAGAGGGGTGGTGTCACCTGTGGATGCTGAGGAAGTGCT	97034	VQSRTrancheINDEL99.50to99.90	0	none	2.2000000000000003e-5	0	88	2.2000000000000003e-5
chr3-195779351-CACCTCTGGATGCTGAGGAAGGGCTGGTGACATGAAGAGGGGTGGCGTGACCTGTGGATAATGAGGAAGCATTGGTGACAGGAAGAGGGGTGGTGTCACCTGTGGATGCTGAGGAAGTGCT-CGGTGACATGAAGAGGGGTGGCGTGACCTGTGGATAATGAGGAAGCATTGGTGACAGGAAGAGGGGTGGTGTCACCTGTGGATGCTGAGGAAGTGCT	chr3	195779351	CACCTCTGGATGCTGAGGAAGGGCTGGTGACATGAAGAGGGGTGGCGTGACCTGTGGATAATGAGGAAGCATTGGTGACAGGAAGAGGGGTGGTGTCACCTGTGGATGCTGAGGAAGTGCT	CGGTGACATGAAGAGGGGTGGCGTGACCTGTGGATAATGAGGAAGCATTGGTGACAGGAAGAGGGGTGGTGTCACCTGTGGATGCTGAGGAAGTGCT	97034	VQSRTrancheINDEL99.50to99.90	0	none	7.730000000000004e-4	0	88	7.730000000000004e-4
chr3-195779351-CACCTCTGGATGCTGAGGAAGGGCTGGTGACATGAAGAGGGGTGGCGTGACCTGTGGATAATGAGGAAGCATTGGTGACAGGAAGAGGGGTGGTGTCACCTGTGGATGCTGAGGAAGTGCT-GACCTCTGGATGCTGAGGAAGGGCTGGTGACATGAAGAGGGGTGGCGTGACCTGTGGATAATGAGGAAGCATTGGTGACAGGAAGAGGGGTGGTGTCACCTGTGGATGCTGAGGAAGTGCT	chr3	195779351	CACCTCTGGATGCTGAGGAAGGGCTGGTGACATGAAGAGGGGTGGCGTGACCTGTGGATAATGAGGAAGCATTGGTGACAGGAAGAGGGGTGGTGTCACCTGTGGATGCTGAGGAAGTGCT	GACCTCTGGATGCTGAGGAAGGGCTGGTGACATGAAGAGGGGTGGCGTGACCTGTGGATAATGAGGAAGCATTGGTGACAGGAAGAGGGGTGGTGTCACCTGTGGATGCTGAGGAAGTGCT	97034	VQSRTrancheINDEL99.50to99.90	0	none	0.005078	1	88	0.005078
chr3-195779355-T-*	chr3	195779355	T	*	105	PASS	0	none	0.002513	0	96	0.002513
chr3-195779355-T-G	chr3	195779355	T	G	105	PASS	1.08e-6	nfe	9e-6	0	96	9e-6
chr3-195779356-C-*	chr3	195779356	C	*	155611	VQSRTrancheSNP99.90to99.95	0	none	0.002535	0	48	0.002535
chr3-195779356-C-G	chr3	195779356	C	G	155611	VQSRTrancheSNP99.90to99.95	0.016245	eas	0.01524499999999999	1	48	0.016245
chr3-195779361-T-*	chr3	195779361	T	*	38507	VQSRTrancheSNP99.80to99.90	0	none	0.00184099999999999	0	98	0.00184099999999999
chr3-195779361-T-C	chr3	195779361	T	C	38507	VQSRTrancheSNP99.80to99.90	4.7317e-4	mid	5.870000000000005e-4	0	98	5.870000000000005e-4
chr3-195779362-G-*	chr3	195779362	G	*	38684	VQSRTrancheSNP99.70to99.80	0	none	0.00183999999999999	0	86	0.00183999999999999
chr3-195779362-G-A	chr3	195779362	G	A	38684	VQSRTrancheSNP99.70to99.80	4.7983e-4	mid	5.870000000000005e-4	0	86	5.870000000000005e-4
chr3-195779364-T-*	chr3	195779364	T	*	7529	VQSRTrancheSNP99.80to99.90	0	none	0.00174199999999999	0	100	0.00174199999999999
chr3-195779364-T-C	chr3	195779364	T	C	7529	VQSRTrancheSNP99.80to99.90	4.4e-7	nfe	9e-6	0	100	9e-6
chr3-195779364-T-G	chr3	195779364	T	G	7529	VQSRTrancheSNP99.80to99.90	0.0014663	sas	3.6999999999999985e-5	0	100	0.0014663
chr3-195779370-A-*	chr3	195779370	A	*	245	VQSRTrancheSNP99.95to100.00	0	none	0.00171799999999999	0	106	0.00171799999999999
chr3-195779370-A-C	chr3	195779370	A	C	245	VQSRTrancheSNP99.95to100.00	0	none	0	0	106	1e-6
chr3-195779371-GGGCTGGTGACATGAAGAGGGGTGGCGTGACC-*	chr3	195779371	GGGCTGGTGACATGAAGAGGGGTGGCGTGACC	*	37	VQSRTrancheINDEL99.90to99.95	0	none	0.00171699999999999	0	98	0.00171699999999999
chr3-195779371-GGGCTGGTGACATGAAGAGGGGTGGCGTGACC-AGGCTGGTGACATGAAGAGGGGTGGCGTGACC	chr3	195779371	GGGCTGGTGACATGAAGAGGGGTGGCGTGACC	AGGCTGGTGACATGAAGAGGGGTGGCGTGACC	37	VQSRTrancheINDEL99.90to99.95	0	none	0	0	98	1e-6
chr3-195779371-GGGCTGGTGACATGAAGAGGGGTGGCGTGACC-G	chr3	195779371	GGGCTGGTGACATGAAGAGGGGTGGCGTGACC	G	37	VQSRTrancheINDEL99.90to99.95	0	none	0	0	98	1e-6
chr3-195779372-G-*	chr3	195779372	G	*	107240	VQSRTrancheSNP99.70to99.80	0	none	0.00171599999999999	0	82	0.00171599999999999
chr3-195779372-G-T	chr3	195779372	G	T	107240	VQSRTrancheSNP99.70to99.80	0.0031231	sas	0.002312	1	82	0.0031231
chr3-195779374-C-*	chr3	195779374	C	*	114164	VQSRTrancheSNP99.80to99.90	0	none	0.00173999999999999	0	70	0.00173999999999999
chr3-195779374-C-A	chr3	195779374	C	A	114164	VQSRTrancheSNP99.80to99.90	0.0061131	eas	0.003039	0	70	0.0061131
chr3-195779374-C-T	chr3	195779374	C	T	114164	VQSRTrancheSNP99.80to99.90	0.0036901	sas	0.002137	1	70	0.0036901
chr3-195779375-T-*	chr3	195779375	T	*	71262	VQSRTrancheSNP99.95to100.00	0	none	0.00171599999999999	0	80	0.00171599999999999
chr3-195779375-T-C	chr3	195779375	T	C	71262	VQSRTrancheSNP99.95to100.00	0.0030719	sas	0.001988	1	80	0.0030719
chr3-195779381-CATGAAGAGGGGTGGCGTGACCTGTGGATAATG-*	chr3	195779381	CATGAAGAGGGGTGGCGTGACCTGTGGATAATG	*	106.97	VQSRTrancheINDEL99.50to99.90	0	none	7.970000000000003e-4	0	112	7.970000000000003e-4
chr3-195779381-CATGAAGAGGGGTGGCGTGACCTGTGGATAATG-C	chr3	195779381	CATGAAGAGGGGTGGCGTGACCTGTGGATAATG	C	106.97	VQSRTrancheINDEL99.50to99.90	0	none	0	0	112	1e-6
chr3-195779382-A-*	chr3	195779382	A	*	195	VQSRTrancheSNP99.80to99.90	0	none	8.210000000000002e-4	0	112	8.210000000000002e-4
chr3-195779382-A-C	chr3	195779382	A	C	195	VQSRTrancheSNP99.80to99.90	0	none	9e-6	0	112	9e-6
chr3-195779382-A-T	chr3	195779382	A	T	195	VQSRTrancheSNP99.80to99.90	0	none	9e-6	0	112	9e-6
chr3-195779383-TGAAGAGGGGTGGCGTGACCTGTGGATAATGAGGAAGCATTGGTGACAG-*	chr3	195779383	TGAAGAGGGGTGGCGTGACCTGTGGATAATGAGGAAGCATTGGTGACAG	*	133928	VQSRTrancheINDEL99.50to99.90	0	none	8.200000000000003e-4	0	56	8.200000000000003e-4
chr3-195779383-TGAAGAGGGGTGGCGTGACCTGTGGATAATGAGGAAGCATTGGTGACAG-GGAAGAGGGGTGGCGTGACCTGTGGATAATGAGGAAGCATTGGTGACAG	chr3	195779383	TGAAGAGGGGTGGCGTGACCTGTGGATAATGAGGAAGCATTGGTGACAG	GGAAGAGGGGTGGCGTGACCTGTGGATAATGAGGAAGCATTGGTGACAG	133928	VQSRTrancheINDEL99.50to99.90	0	none	0.01335699999999999	1	56	0.01335699999999999
chr3-195779383-TGAAGAGGGGTGGCGTGACCTGTGGATAATGAGGAAGCATTGGTGACAG-T	chr3	195779383	TGAAGAGGGGTGGCGTGACCTGTGGATAATGAGGAAGCATTGGTGACAG	T	133928	VQSRTrancheINDEL99.50to99.90	1.718e-5	nfe	9e-6	0	56	1.718e-5
chr3-195779383-TGAAGAGGGGTGGCGTGACCTGTGGATAATGAGGAAGCATTGGTGACAG-TGAAGAGGGGTGGCGTGACCTGTGGATAATGAGGAAGCATTGGTGACAGGAAGAGGGGTGGCGTGACCTGTGGATAATGAGGAAGCATTGGTGACAG	chr3	195779383	TGAAGAGGGGTGGCGTGACCTGTGGATAATGAGGAAGCATTGGTGACAG	TGAAGAGGGGTGGCGTGACCTGTGGATAATGAGGAAGCATTGGTGACAGGAAGAGGGGTGGCGTGACCTGTGGATAATGAGGAAGCATTGGTGACAG	133928	VQSRTrancheINDEL99.50to99.90	0	none	0	0	56	1e-6
chr3-195779386-A-*	chr3	195779386	A	*	55	VQSRTrancheSNP99.95to100.00	0	none	2.7300000000000035e-4	0	116	2.7300000000000035e-4
chr3-195779386-A-C	chr3	195779386	A	C	55	VQSRTrancheSNP99.95to100.00	0	none	0	0	116	1e-6
chr3-195779387-GAGGGGTGGCGTGACCTGTGGATAATGAGGAAGCATTGGTGACAGGAAGAGGGGTGGTGTCACCTGTGGATGCTGAGGAAGTGCTGGTGACAGGAAC-*	chr3	195779387	GAGGGGTGGCGTGACCTGTGGATAATGAGGAAGCATTGGTGACAGGAAGAGGGGTGGTGTCACCTGTGGATGCTGAGGAAGTGCTGGTGACAGGAAC	*	2025205	VQSRTrancheINDEL99.50to99.90	0	none	2.720000000000003e-4	0	110	2.720000000000003e-4
chr3-195779387-GAGGGGTGGCGTGACCTGTGGATAATGAGGAAGCATTGGTGACAGGAAGAGGGGTGGTGTCACCTGTGGATGCTGAGGAAGTGCTGGTGACAGGAAC-G	chr3	195779387	GAGGGGTGGCGTGACCTGTGGATAATGAGGAAGCATTGGTGACAGGAAGAGGGGTGGTGTCACCTGTGGATGCTGAGGAAGTGCTGGTGACAGGAAC	G	2025205	VQSRTrancheINDEL99.50to99.90	6.0428e-4	mid	2.2999999999999995e-4	0	110	6.0428e-4
chr3-195779387-GAGGGGTGGCGTGACCTGTGGATAATGAGGAAGCATTGGTGACAGGAAGAGGGGTGGTGTCACCTGTGGATGCTGAGGAAGTGCTGGTGACAGGAAC-TAGGGGTGGCGTGACCTGTGGATAATGAGGAAGCATTGGTGACAGGAAGAGGGGTGGTGTCACCTGTGGATGCTGAGGAAGTGCTGGTGACAGGAAC	chr3	195779387	GAGGGGTGGCGTGACCTGTGGATAATGAGGAAGCATTGGTGACAGGAAGAGGGGTGGTGTCACCTGTGGATGCTGAGGAAGTGCTGGTGACAGGAAC	TAGGGGTGGCGTGACCTGTGGATAATGAGGAAGCATTGGTGACAGGAAGAGGGGTGGTGTCACCTGTGGATGCTGAGGAAGTGCTGGTGACAGGAAC	2025205	VQSRTrancheINDEL99.50to99.90	0	none	0.03387100000000002	2	110	0.03387100000000002
chr3-195779390-G-*	chr3	195779390	G	*	74419	VQSRTrancheSNP99.80to99.90	0	none	5.640000000000005e-4	0	100	5.640000000000005e-4
chr3-195779390-G-A	chr3	195779390	G	A	74419	VQSRTrancheSNP99.80to99.90	1.0467e-4	afr	7.099999999999998e-5	0	100	1.0467e-4
chr3-195779390-G-T	chr3	195779390	G	T	74419	VQSRTrancheSNP99.80to99.90	0.0028101	sas	0.00191499999999999	1	100	0.0028101
chr3-195779392-G-*	chr3	195779392	G	*	76378	VQSRTrancheSNP99.95to100.00	0	none	5.870000000000005e-4	0	104	5.870000000000005e-4
chr3-195779392-G-A	chr3	195779392	G	A	76378	VQSRTrancheSNP99.95to100.00	6.4047e-4	afr	9e-6	0	104	6.4047e-4
chr3-195779392-G-C	chr3	195779392	G	C	76378	VQSRTrancheSNP99.95to100.00	0.0027023	sas	0.00193999999999999	1	104	0.0027023
chr3-195779394-G-*	chr3	195779394	G	*	1899	VQSRTrancheSNP99.80to99.90	0	none	5.870000000000005e-4	0	110	5.870000000000005e-4
chr3-195779394-G-A	chr3	195779394	G	A	1899	VQSRTrancheSNP99.80to99.90	2.737e-5	sas	4.500000000000005e-4	0	110	4.500000000000005e-4
chr3-195779394-G-C	chr3	195779394	G	C	1899	VQSRTrancheSNP99.80to99.90	0	none	0	0	110	1e-6
chr3-195779396-C-*	chr3	195779396	C	*	105689	VQSRTrancheSNP99.80to99.90	0	none	5.860000000000005e-4	0	60	5.860000000000005e-4
chr3-195779396-C-T	chr3	195779396	C	T	105689	VQSRTrancheSNP99.80to99.90	0.0059261	sas	0.004408	1	60	0.0059261
chr3-195779399-GACCTGTGGATAATGAGGAAGCATTGGTGACAGGAAGAGGGGTGGTGTC-*	chr3	195779399	GACCTGTGGATAATGAGGAAGCATTGGTGACAGGAAGAGGGGTGGTGTC	*	13031125	VQSRTrancheINDEL99.50to99.90	0	none	5.180000000000002e-4	0	96	5.180000000000002e-4
chr3-195779399-GACCTGTGGATAATGAGGAAGCATTGGTGACAGGAAGAGGGGTGGTGTC-CACCTGTGGATAATGAGGAAGCATTGGTGACAGGAAGAGGGGTGGTGTC	chr3	195779399	GACCTGTGGATAATGAGGAAGCATTGGTGACAGGAAGAGGGGTGGTGTC	CACCTGTGGATAATGAGGAAGCATTGGTGACAGGAAGAGGGGTGGTGTC	13031125	VQSRTrancheINDEL99.50to99.90	0	none	0.001964	1	96	0.001964
chr3-195779399-GACCTGTGGATAATGAGGAAGCATTGGTGACAGGAAGAGGGGTGGTGTC-G	chr3	195779399	GACCTGTGGATAATGAGGAAGCATTGGTGACAGGAAGAGGGGTGGTGTC	G	13031125	VQSRTrancheINDEL99.50to99.90	0.26808	nfe	0.191364	28	96	0.26808
chr3-195779400-A-*	chr3	195779400	A	*	33373	VQSRTrancheSNP99.70to99.80	0	none	0.192185	28	80	0.192185
chr3-195779400-A-T	chr3	195779400	A	T	33373	VQSRTrancheSNP99.70to99.80	0.0088983	eas	0.002386	0	80	0.0088983
chr3-195779402-C-*	chr3	195779402	C	*	12881	PASS	0	none	0.192199	28	94	0.192199
chr3-195779402-C-G	chr3	195779402	C	G	12881	PASS	0.0013875	amr	0.00342	0	94	0.00342
chr3-195779404-G-*	chr3	195779404	G	*	146266	VQSRTrancheSNP99.80to99.90	0	none	0.192123	28	120	0.192123
chr3-195779404-G-C	chr3	195779404	G	C	146266	VQSRTrancheSNP99.80to99.90	0.0036176	sas	0.002015	1	120	0.0036176
chr3-195779406-G-*	chr3	195779406	G	*	4278	VQSRTrancheSNP99.70to99.80	0	none	0.191917	28	112	0.191917
chr3-195779406-G-A	chr3	195779406	G	A	4278	VQSRTrancheSNP99.70to99.80	5.94e-6	sas	2.2000000000000003e-5	0	112	2.2000000000000003e-5
chr3-195779406-G-C	chr3	195779406	G	C	4278	VQSRTrancheSNP99.70to99.80	0	none	0	0	112	1e-6
chr3-195779407-GATA-*	chr3	195779407	GATA	*	6256	VQSRTrancheINDEL99.50to99.90	0	none	0.19193800000000005	28	116	0.19193800000000005
chr3-195779407-GATA-AATA	chr3	195779407	GATA	AATA	6256	VQSRTrancheINDEL99.50to99.90	0	none	2.2000000000000003e-5	0	116	2.2000000000000003e-5
chr3-195779407-GATA-G	chr3	195779407	GATA	G	6256	VQSRTrancheINDEL99.50to99.90	8.526e-5	afr	0	0	116	8.526e-5
chr3-195779407-GATA-TATA	chr3	195779407	GATA	TATA	6256	VQSRTrancheINDEL99.50to99.90	0	none	0	0	116	1e-6
chr3-195779409-T-*	chr3	195779409	T	*	14851	VQSRTrancheINDEL97.00to99.00	0	none	0.191875	28	102	0.191875
chr3-195779409-T-C	chr3	195779409	T	C	14851	VQSRTrancheINDEL97.00to99.00	1.668e-5	afr	4.05e-4	0	102	4.05e-4
chr3-195779409-T-TGCTGAGG	chr3	195779409	T	TGCTGAGG	14851	VQSRTrancheINDEL97.00to99.00	1.814e-5	nfe	2.2000000000000003e-5	0	102	2.2000000000000003e-5
chr3-195779410-A-*	chr3	195779410	A	*	669976	VQSRTrancheSNP99.70to99.80	0	none	0.19178	28	74	0.19178
chr3-195779410-A-G	chr3	195779410	A	G	669976	VQSRTrancheSNP99.70to99.80	0.016142	mid	0.007475	1	74	0.016142
chr3-195779411-ATGAGGAAGCATTGGTGACAGGAAGAGGGGTGGTGTCACCTGTGGATGCTGAGGAAGTGCTGGTGACAGGAACAGGGGTGGCGTGACCTGTGGATGC-*	chr3	195779411	ATGAGGAAGCATTGGTGACAGGAAGAGGGGTGGTGTCACCTGTGGATGCTGAGGAAGTGCTGGTGACAGGAACAGGGGTGGCGTGACCTGTGGATGC	*	756532	VQSRTrancheINDEL99.50to99.90	0	none	0.191723	28	64	0.191723
chr3-195779411-ATGAGGAAGCATTGGTGACAGGAAGAGGGGTGGTGTCACCTGTGGATGCTGAGGAAGTGCTGGTGACAGGAACAGGGGTGGCGTGACCTGTGGATGC-A	chr3	195779411	ATGAGGAAGCATTGGTGACAGGAAGAGGGGTGGTGTCACCTGTGGATGCTGAGGAAGTGCTGGTGACAGGAACAGGGGTGGCGTGACCTGTGGATGC	A	756532	VQSRTrancheINDEL99.50to99.90	2.06e-5	afr	3.6999999999999985e-5	0	64	3.6999999999999985e-5
chr3-195779411-ATGAGGAAGCATTGGTGACAGGAAGAGGGGTGGTGTCACCTGTGGATGCTGAGGAAGTGCTGGTGACAGGAACAGGGGTGGCGTGACCTGTGGATGC-AGTGCTGGTGACAGGAACAGGGGTGGCGTGACCTGTGGATGCTGAGGAAGCATTGGTGACAGGAAGAGGGGTGGTGTCACCTGTGGATGCTGAGGAAGTGCTGGTGACAGGAACAGGGGTGGCGTGACCTGTGGATGC	chr3	195779411	ATGAGGAAGCATTGGTGACAGGAAGAGGGGTGGTGTCACCTGTGGATGCTGAGGAAGTGCTGGTGACAGGAACAGGGGTGGCGTGACCTGTGGATGC	AGTGCTGGTGACAGGAACAGGGGTGGCGTGACCTGTGGATGCTGAGGAAGCATTGGTGACAGGAAGAGGGGTGGTGTCACCTGTGGATGCTGAGGAAGTGCTGGTGACAGGAACAGGGGTGGCGTGACCTGTGGATGC	756532	VQSRTrancheINDEL99.50to99.90	0	none	9e-6	0	64	9e-6
chr3-195779411-ATGAGGAAGCATTGGTGACAGGAAGAGGGGTGGTGTCACCTGTGGATGCTGAGGAAGTGCTGGTGACAGGAACAGGGGTGGCGTGACCTGTGGATGC-AGTGCTGGTGACAGGAAGAGGGGTGGCGTGACCTGTGGATGCTGAGGAAGCATTGGTGACAGGAAGAGGGGTGGTGTCACCTGTGGATGCTGAGGAAGTGCTGGTGACAGGAACAGGGGTGGCGTGACCTGTGGATGC	chr3	195779411	ATGAGGAAGCATTGGTGACAGGAAGAGGGGTGGTGTCACCTGTGGATGCTGAGGAAGTGCTGGTGACAGGAACAGGGGTGGCGTGACCTGTGGATGC	AGTGCTGGTGACAGGAAGAGGGGTGGCGTGACCTGTGGATGCTGAGGAAGCATTGGTGACAGGAAGAGGGGTGGTGTCACCTGTGGATGCTGAGGAAGTGCTGGTGACAGGAACAGGGGTGGCGTGACCTGTGGATGC	756532	VQSRTrancheINDEL99.50to99.90	0	none	2.2000000000000003e-5	0	64	2.2000000000000003e-5
chr3-195779411-ATGAGGAAGCATTGGTGACAGGAAGAGGGGTGGTGTCACCTGTGGATGCTGAGGAAGTGCTGGTGACAGGAACAGGGGTGGCGTGACCTGTGGATGC-CTGAGGAAGCATTGGTGACAGGAAGAGGGGTGGTGTCACCTGTGGATGCTGAGGAAGTGCTGGTGACAGGAACAGGGGTGGCGTGACCTGTGGATGC	chr3	195779411	ATGAGGAAGCATTGGTGACAGGAAGAGGGGTGGTGTCACCTGTGGATGCTGAGGAAGTGCTGGTGACAGGAACAGGGGTGGCGTGACCTGTGGATGC	CTGAGGAAGCATTGGTGACAGGAAGAGGGGTGGTGTCACCTGTGGATGCTGAGGAAGTGCTGGTGACAGGAACAGGGGTGGCGTGACCTGTGGATGC	756532	VQSRTrancheINDEL99.50to99.90	0	none	0.01184499999999999	4	64	0.01184499999999999
chr3-195779414-A-*	chr3	195779414	A	*	1216	VQSRTrancheSNP99.80to99.90	0	none	0.19032900000000005	28	118	0.19032900000000005
chr3-195779414-A-C	chr3	195779414	A	C	1216	VQSRTrancheSNP99.80to99.90	9.263e-5	sas	0	0	118	9.263e-5
chr3-195779418-A-*	chr3	195779418	A	*	205327.97	VQSRTrancheINDEL97.00to99.00	0	none	0.19060900000000003	28	114	0.19060900000000003
chr3-195779418-A-AGG	chr3	195779418	A	AGG	205327.97	VQSRTrancheINDEL97.00to99.00	0.003659	sas	0.002603	1	114	0.003659
chr3-195779419-GCATTGGTGACAGGAAGAGGGGTGGTGTCACCTGTGGATGCTGAGGAAGTGCTGGTGACAGGAAC-*	chr3	195779419	GCATTGGTGACAGGAAGAGGGGTGGTGTCACCTGTGGATGCTGAGGAAGTGCTGGTGACAGGAAC	*	328932	VQSRTrancheINDEL97.00to99.00	0	none	0.19146	28	110	0.19146
chr3-195779419-GCATTGGTGACAGGAAGAGGGGTGGTGTCACCTGTGGATGCTGAGGAAGTGCTGGTGACAGGAAC-ACATTGGTGACAGGAAGAGGGGTGGTGTCACCTGTGGATGCTGAGGAAGTGCTGGTGACAGGAAC	chr3	195779419	GCATTGGTGACAGGAAGAGGGGTGGTGTCACCTGTGGATGCTGAGGAAGTGCTGGTGACAGGAAC	ACATTGGTGACAGGAAGAGGGGTGGTGTCACCTGTGGATGCTGAGGAAGTGCTGGTGACAGGAAC	328932	VQSRTrancheINDEL97.00to99.00	0	none	0	0	110	1e-6
chr3-195779419-GCATTGGTGACAGGAAGAGGGGTGGTGTCACCTGTGGATGCTGAGGAAGTGCTGGTGACAGGAAC-G	chr3	195779419	GCATTGGTGACAGGAAGAGGGGTGGTGTCACCTGTGGATGCTGAGGAAGTGCTGGTGACAGGAAC	G	328932	VQSRTrancheINDEL97.00to99.00	1.32e-6	nfe	9e-6	0	110	9e-6
chr3-195779419-GCATTGGTGACAGGAAGAGGGGTGGTGTCACCTGTGGATGCTGAGGAAGTGCTGGTGACAGGAAC-GTGGTGACAGGAAGAGGGGTGGTGTCACCTGTGGATGCTGAGGAAGTGCTGGTGACAGGAAC	chr3	195779419	GCATTGGTGACAGGAAGAGGGGTGGTGTCACCTGTGGATGCTGAGGAAGTGCTGGTGACAGGAAC	GTGGTGACAGGAAGAGGGGTGGTGTCACCTGTGGATGCTGAGGAAGTGCTGGTGACAGGAAC	328932	VQSRTrancheINDEL97.00to99.00	0	none	3.6999999999999985e-5	0	110	3.6999999999999985e-5
chr3-195779419-GCATTGGTGACAGGAAGAGGGGTGGTGTCACCTGTGGATGCTGAGGAAGTGCTGGTGACAGGAAC-GTTGGTGACAGGAAGAGGGGTGGTGTCACCTGTGGATGCTGAGGAAGTGCTGGTGACAGGAAC	chr3	195779419	GCATTGGTGACAGGAAGAGGGGTGGTGTCACCTGTGGATGCTGAGGAAGTGCTGGTGACAGGAAC	GTTGGTGACAGGAAGAGGGGTGGTGTCACCTGTGGATGCTGAGGAAGTGCTGGTGACAGGAAC	328932	VQSRTrancheINDEL97.00to99.00	0	none	0.00272	0	110	0.00272
chr3-195779420-CAT-*	chr3	195779420	CAT	*	237337	VQSRTrancheINDEL97.00to99.00	0	none	0.194589	28	70	0.194589
chr3-195779420-CAT-AAT	chr3	195779420	CAT	AAT	237337	VQSRTrancheINDEL97.00to99.00	0	none	2.2000000000000003e-5	0	70	2.2000000000000003e-5
chr3-195779420-CAT-C	chr3	195779420	CAT	C	237337	VQSRTrancheINDEL97.00to99.00	0.004484	sas	0.002463	1	70	0.004484
chr3-195779420-CAT-GAT	chr3	195779420	CAT	GAT	237337	VQSRTrancheINDEL97.00to99.00	0	none	0	0	70	1e-6
chr3-195779420-CAT-TAT	chr3	195779420	CAT	TAT	237337	VQSRTrancheINDEL97.00to99.00	0	none	6.570000000000002e-4	0	70	6.570000000000002e-4
chr3-195779421-A-*	chr3	195779421	A	*	23639	PASS	0	none	0.19735300000000003	29	60	0.19735300000000003
chr3-195779421-A-C	chr3	195779421	A	C	23639	PASS	3.51e-6	nfe	3.6999999999999985e-5	0	60	3.6999999999999985e-5
chr3-195779421-A-G	chr3	195779421	A	G	23639	PASS	0.0017418	afr	0.00125199999999999	0	60	0.0017418
chr3-195779421-A-T	chr3	195779421	A	T	23639	PASS	5.686e-5	eas	7.099999999999998e-5	0	60	7.099999999999998e-5
chr3-195779422-TTGGTG-*	chr3	195779422	TTGGTG	*	302696.97	VQSRTrancheINDEL97.00to99.00	0	none	0.194417	29	88	0.194417
chr3-195779422-TTGGTG-T	chr3	195779422	TTGGTG	T	302696.97	VQSRTrancheINDEL97.00to99.00	0	none	0	0	88	1e-6
chr3-195779422-TTGGTG-TGCTGGTG	chr3	195779422	TTGGTG	TGCTGGTG	302696.97	VQSRTrancheINDEL97.00to99.00	0	none	0.002491	0	88	0.002491
chr3-195779422-TTGGTG-TTGGTGACAGGAAGAGGGGTGGTGTGACCTGTAGATGCTGAGGAAGGGCTGGTG	chr3	195779422	TTGGTG	TTGGTGACAGGAAGAGGGGTGGTGTGACCTGTAGATGCTGAGGAAGGGCTGGTG	302696.97	VQSRTrancheINDEL97.00to99.00	0	none	1.47e-4	0	88	1.47e-4
chr3-195779423-TGGTGACAGGAAGAGGGGTGGTGTCACCTGTGGATGCTGAGGAAGTGCTGGTGACAGGAACAGGGGTGGCGTGACCTGTGGATGCTGAGGAAGGGCTGGTGACAGGAAGAGGGGTGGCGTGACCTGTAGATACTGAGGAAGTGCTGGTGACAGGAAGAGGGGTGGCGTGACCTGTGGATACTGAGGAAGTGTCGGTGACAGGAAGGGGGGTGGCGTGACCTGTGGATGCTGAGGAACGGCTGGTGACAGGAAGAGAGGTGGCGTGACCTGTGGATACTGAGGAAGTGTC-*	chr3	195779423	TGGTGACAGGAAGAGGGGTGGTGTCACCTGTGGATGCTGAGGAAGTGCTGGTGACAGGAACAGGGGTGGCGTGACCTGTGGATGCTGAGGAAGGGCTGGTGACAGGAAGAGGGGTGGCGTGACCTGTAGATACTGAGGAAGTGCTGGTGACAGGAAGAGGGGTGGCGTGACCTGTGGATACTGAGGAAGTGTCGGTGACAGGAAGGGGGGTGGCGTGACCTGTGGATGCTGAGGAACGGCTGGTGACAGGAAGAGAGGTGGCGTGACCTGTGGATACTGAGGAAGTGTC	*	181978	VQSRTrancheINDEL99.50to99.90	0	none	0.189984	28	74	0.189984
chr3-195779423-TGGTGACAGGAAGAGGGGTGGTGTCACCTGTGGATGCTGAGGAAGTGCTGGTGACAGGAACAGGGGTGGCGTGACCTGTGGATGCTGAGGAAGGGCTGGTGACAGGAAGAGGGGTGGCGTGACCTGTAGATACTGAGGAAGTGCTGGTGACAGGAAGAGGGGTGGCGTGACCTGTGGATACTGAGGAAGTGTCGGTGACAGGAAGGGGGGTGGCGTGACCTGTGGATGCTGAGGAACGGCTGGTGACAGGAAGAGAGGTGGCGTGACCTGTGGATACTGAGGAAGTGTC-AGGTGACAGGAAGAGGGGTGGTGTCACCTGTGGATGCTGAGGAAGTGCTGGTGACAGGAACAGGGGTGGCGTGACCTGTGGATGCTGAGGAAGGGCTGGTGACAGGAAGAGGGGTGGCGTGACCTGTAGATACTGAGGAAGTGCTGGTGACAGGAAGAGGGGTGGCGTGACCTGTGGATACTGAGGAAGTGTCGGTGACAGGAAGGGGGGTGGCGTGACCTGTGGATGCTGAGGAACGGCTGGTGACAGGAAGAGAGGTGGCGTGACCTGTGGATACTGAGGAAGTGTC	chr3	195779423	TGGTGACAGGAAGAGGGGTGGTGTCACCTGTGGATGCTGAGGAAGTGCTGGTGACAGGAACAGGGGTGGCGTGACCTGTGGATGCTGAGGAAGGGCTGGTGACAGGAAGAGGGGTGGCGTGACCTGTAGATACTGAGGAAGTGCTGGTGACAGGAAGAGGGGTGGCGTGACCTGTGGATACTGAGGAAGTGTCGGTGACAGGAAGGGGGGTGGCGTGACCTGTGGATGCTGAGGAACGGCTGGTGACAGGAAGAGAGGTGGCGTGACCTGTGGATACTGAGGAAGTGTC	AGGTGACAGGAAGAGGGGTGGTGTCACCTGTGGATGCTGAGGAAGTGCTGGTGACAGGAACAGGGGTGGCGTGACCTGTGGATGCTGAGGAAGGGCTGGTGACAGGAAGAGGGGTGGCGTGACCTGTAGATACTGAGGAAGTGCTGGTGACAGGAAGAGGGGTGGCGTGACCTGTGGATACTGAGGAAGTGTCGGTGACAGGAAGGGGGGTGGCGTGACCTGTGGATGCTGAGGAACGGCTGGTGACAGGAAGAGAGGTGGCGTGACCTGTGGATACTGAGGAAGTGTC	181978	VQSRTrancheINDEL99.50to99.90	0	none	5.2999999999999994e-5	0	74	5.2999999999999994e-5
chr3-195779423-TGGTGACAGGAAGAGGGGTGGTGTCACCTGTGGATGCTGAGGAAGTGCTGGTGACAGGAACAGGGGTGGCGTGACCTGTGGATGCTGAGGAAGGGCTGGTGACAGGAAGAGGGGTGGCGTGACCTGTAGATACTGAGGAAGTGCTGGTGACAGGAAGAGGGGTGGCGTGACCTGTGGATACTGAGGAAGTGTCGGTGACAGGAAGGGGGGTGGCGTGACCTGTGGATGCTGAGGAACGGCTGGTGACAGGAAGAGAGGTGGCGTGACCTGTGGATACTGAGGAAGTGTC-CGGTGACAGGAAGAGGGGTGGTGTCACCTGTGGATGCTGAGGAAGTGCTGGTGACAGGAACAGGGGTGGCGTGACCTGTGGATGCTGAGGAAGGGCTGGTGACAGGAAGAGGGGTGGCGTGACCTGTAGATACTGAGGAAGTGCTGGTGACAGGAAGAGGGGTGGCGTGACCTGTGGATACTGAGGAAGTGTCGGTGACAGGAAGGGGGGTGGCGTGACCTGTGGATGCTGAGGAACGGCTGGTGACAGGAAGAGAGGTGGCGTGACCTGTGGATACTGAGGAAGTGTC	chr3	195779423	TGGTGACAGGAAGAGGGGTGGTGTCACCTGTGGATGCTGAGGAAGTGCTGGTGACAGGAACAGGGGTGGCGTGACCTGTGGATGCTGAGGAAGGGCTGGTGACAGGAAGAGGGGTGGCGTGACCTGTAGATACTGAGGAAGTGCTGGTGACAGGAAGAGGGGTGGCGTGACCTGTGGATACTGAGGAAGTGTCGGTGACAGGAAGGGGGGTGGCGTGACCTGTGGATGCTGAGGAACGGCTGGTGACAGGAAGAGAGGTGGCGTGACCTGTGGATACTGAGGAAGTGTC	CGGTGACAGGAAGAGGGGTGGTGTCACCTGTGGATGCTGAGGAAGTGCTGGTGACAGGAACAGGGGTGGCGTGACCTGTGGATGCTGAGGAAGGGCTGGTGACAGGAAGAGGGGTGGCGTGACCTGTAGATACTGAGGAAGTGCTGGTGACAGGAAGAGGGGTGGCGTGACCTGTGGATACTGAGGAAGTGTCGGTGACAGGAAGGGGGGTGGCGTGACCTGTGGATGCTGAGGAACGGCTGGTGACAGGAAGAGAGGTGGCGTGACCTGTGGATACTGAGGAAGTGTC	181978	VQSRTrancheINDEL99.50to99.90	0	none	0.002528	0	74	0.002528
chr3-195779423-TGGTGACAGGAAGAGGGGTGGTGTCACCTGTGGATGCTGAGGAAGTGCTGGTGACAGGAACAGGGGTGGCGTGACCTGTGGATGCTGAGGAAGGGCTGGTGACAGGAAGAGGGGTGGCGTGACCTGTAGATACTGAGGAAGTGCTGGTGACAGGAAGAGGGGTGGCGTGACCTGTGGATACTGAGGAAGTGTCGGTGACAGGAAGGGGGGTGGCGTGACCTGTGGATGCTGAGGAACGGCTGGTGACAGGAAGAGAGGTGGCGTGACCTGTGGATACTGAGGAAGTGTC-T	chr3	195779423	TGGTGACAGGAAGAGGGGTGGTGTCACCTGTGGATGCTGAGGAAGTGCTGGTGACAGGAACAGGGGTGGCGTGACCTGTGGATGCTGAGGAAGGGCTGGTGACAGGAAGAGGGGTGGCGTGACCTGTAGATACTGAGGAAGTGCTGGTGACAGGAAGAGGGGTGGCGTGACCTGTGGATACTGAGGAAGTGTCGGTGACAGGAAGGGGGGTGGCGTGACCTGTGGATGCTGAGGAACGGCTGGTGACAGGAAGAGAGGTGGCGTGACCTGTGGATACTGAGGAAGTGTC	T	181978	VQSRTrancheINDEL99.50to99.90	7.3e-7	nfe	0	0	74	1e-6
chr3-195779425-G-*	chr3	195779425	G	*	48	PASS	0	none	0.189996	28	106	0.189996
chr3-195779425-G-C	chr3	195779425	G	C	48	PASS	4.75e-6	nfe	0	0	106	4.75e-6
chr3-195779430-AGGAAGAGGG-*	chr3	195779430	AGGAAGAGGG	*	22191.97	VQSRTrancheINDEL99.50to99.90	0	none	0.190041	28	120	0.190041
chr3-195779430-AGGAAGAGGG-A	chr3	195779430	AGGAAGAGGG	A	22191.97	VQSRTrancheINDEL99.50to99.90	8.1261e-4	afr	1.48e-4	0	120	8.1261e-4
chr3-195779431-G-*	chr3	195779431	G	*	263555	PASS	0	none	0.19053200000000003	28	118	0.19053200000000003
chr3-195779431-G-A	chr3	195779431	G	A	263555	PASS	1.59e-6	nfe	2.2000000000000003e-5	0	118	2.2000000000000003e-5
chr3-195779431-G-T	chr3	195779431	G	T	263555	PASS	0.005864	sas	0.002985	2	118	0.005864
chr3-195779432-G-*	chr3	195779432	G	*	4543378	VQSRTrancheINDEL99.50to99.90	0	none	0.190162	28	116	0.190162
chr3-195779432-G-GAAGAGGGGTGGTGTCACCTGTGGATGCTGAGGAAGGGCTGGTGACAGGAAGAGGGGTGGCGTGACCTGTGGATAATGAGGAAGCATTGGTGACAGT	chr3	195779432	G	GAAGAGGGGTGGTGTCACCTGTGGATGCTGAGGAAGGGCTGGTGACAGGAAGAGGGGTGGCGTGACCTGTGGATAATGAGGAAGCATTGGTGACAGT	4543378	VQSRTrancheINDEL99.50to99.90	0	none	0	0	116	1e-6
chr3-195779432-G-T	chr3	195779432	G	T	4543378	VQSRTrancheINDEL99.50to99.90	0.25964	afr	0.06736700000000002	7	116	0.25964
chr3-195779435-GAGGGGTGGTGTCACCTGTGGATGCTGAGGAAGTGCTGGTGACAGGAAC-*	chr3	195779435	GAGGGGTGGTGTCACCTGTGGATGCTGAGGAAGTGCTGGTGACAGGAAC	*	315582	VQSRTrancheINDEL97.00to99.00	0	none	0.187271	28	118	0.187271
chr3-195779435-GAGGGGTGGTGTCACCTGTGGATGCTGAGGAAGTGCTGGTGACAGGAAC-CAGGGGTGGTGTCACCTGTGGATGCTGAGGAAGTGCTGGTGACAGGAAC	chr3	195779435	GAGGGGTGGTGTCACCTGTGGATGCTGAGGAAGTGCTGGTGACAGGAAC	CAGGGGTGGTGTCACCTGTGGATGCTGAGGAAGTGCTGGTGACAGGAAC	315582	VQSRTrancheINDEL97.00to99.00	0	none	0.00192199999999999	0	118	0.00192199999999999
chr3-195779435-GAGGGGTGGTGTCACCTGTGGATGCTGAGGAAGTGCTGGTGACAGGAAC-G	chr3	195779435	GAGGGGTGGTGTCACCTGTGGATGCTGAGGAAGTGCTGGTGACAGGAAC	G	315582	VQSRTrancheINDEL97.00to99.00	0.019285	eas	0.003918	1	118	0.019285
chr3-195779438-G-*	chr3	195779438	G	*	22737	PASS	0	none	0.190411	29	98	0.190411
chr3-195779438-G-T	chr3	195779438	G	T	22737	PASS	3.625e-4	mid	1.0999999999999998e-4	0	98	3.625e-4
chr3-195779439-G-*	chr3	195779439	G	*	201	VQSRTrancheSNP99.90to99.95	0	none	0.190478	29	114	0.190478
chr3-195779439-G-A	chr3	195779439	G	A	201	VQSRTrancheSNP99.90to99.95	1.31e-6	nfe	9e-6	0	114	9e-6
chr3-195779439-G-C	chr3	195779439	G	C	201	VQSRTrancheSNP99.90to99.95	1.5109e-4	mid	2.2000000000000003e-5	0	114	1.5109e-4
chr3-195779440-G-*	chr3	195779440	G	*	15235	PASS	0	none	0.190182	29	106	0.190182
chr3-195779440-G-A	chr3	195779440	G	A	15235	PASS	1.055e-5	nfe	9e-6	0	106	1.055e-5
chr3-195779440-G-C	chr3	195779440	G	C	15235	PASS	0	none	5.399999999999999e-5	0	106	5.399999999999999e-5
chr3-195779441-TGGTGTCACCTGTGGATGCTGAGGAAGTGCTGGTGACAGGAACAGGGGTGGCGTGACCTGTGGATGCTGAGGAAGGGCTGGTGACAGG-*	chr3	195779441	TGGTGTCACCTGTGGATGCTGAGGAAGTGCTGGTGACAGGAACAGGGGTGGCGTGACCTGTGGATGCTGAGGAAGGGCTGGTGACAGG	*	21786.97	VQSRTrancheINDEL99.50to99.90	0	none	0.190233	29	106	0.190233
chr3-195779441-TGGTGTCACCTGTGGATGCTGAGGAAGTGCTGGTGACAGGAACAGGGGTGGCGTGACCTGTGGATGCTGAGGAAGGGCTGGTGACAGG-T	chr3	195779441	TGGTGTCACCTGTGGATGCTGAGGAAGTGCTGGTGACAGGAACAGGGGTGGCGTGACCTGTGGATGCTGAGGAAGGGCTGGTGACAGG	T	21786.97	VQSRTrancheINDEL99.50to99.90	7.4583e-4	afr	1.3e-4	0	106	7.4583e-4
chr3-195779442-G-*	chr3	195779442	G	*	4695.97	VQSRTrancheINDEL99.00to99.50	0	none	0.190506	29	118	0.190506
chr3-195779442-G-GAC	chr3	195779442	G	GAC	4695.97	VQSRTrancheINDEL99.00to99.50	1.377e-5	sas	2.2000000000000003e-5	0	118	2.2000000000000003e-5
chr3-195779442-G-GGCATGACCTGTGGATACTGAGGAA	chr3	195779442	G	GGCATGACCTGTGGATACTGAGGAA	4695.97	VQSRTrancheINDEL99.00to99.50	0	none	0	0	118	1e-6
chr3-195779442-G-GGCGTGACCTGTGGATGCTGAGGAA	chr3	195779442	G	GGCGTGACCTGTGGATGCTGAGGAA	4695.97	VQSRTrancheINDEL99.00to99.50	0	none	0	0	118	1e-6
chr3-195779443-G-*	chr3	195779443	G	*	4907	VQSRTrancheSNP99.90to99.95	0	none	0.190404	29	102	0.190404
chr3-195779443-G-C	chr3	195779443	G	C	4907	VQSRTrancheSNP99.90to99.95	5.6e-7	nfe	3.6999999999999985e-5	0	102	3.6999999999999985e-5
chr3-195779444-T-*	chr3	195779444	T	*	674797	VQSRTrancheSNP99.80to99.90	0	none	0.191952	29	70	0.191952
chr3-195779444-T-A	chr3	195779444	T	A	674797	VQSRTrancheSNP99.80to99.90	0	none	0	0	70	1e-6
chr3-195779444-T-C	chr3	195779444	T	C	674797	VQSRTrancheSNP99.80to99.90	0.022902	eas	0.00868699999999998	2	70	0.022902
chr3-195779445-GTC-*	chr3	195779445	GTC	*	122.97	VQSRTrancheINDEL99.50to99.90	0	none	0.190161	29	106	0.190161
chr3-195779445-GTC-G	chr3	195779445	GTC	G	122.97	VQSRTrancheINDEL99.50to99.90	2.328e-5	sas	2.2000000000000003e-5	0	106	2.328e-5
chr3-195779447-CACCTGTGGATGCTGAGGAAGTGCTGGTGACAGGAACAGGGGTGGCGTG-*	chr3	195779447	CACCTGTGGATGCTGAGGAAGTGCTGGTGACAGGAACAGGGGTGGCGTG	*	747600	VQSRTrancheINDEL99.00to99.50	0	none	0.191636	29	72	0.191636
chr3-195779447-CACCTGTGGATGCTGAGGAAGTGCTGGTGACAGGAACAGGGGTGGCGTG-C	chr3	195779447	CACCTGTGGATGCTGAGGAAGTGCTGGTGACAGGAACAGGGGTGGCGTG	C	747600	VQSRTrancheINDEL99.00to99.50	4.87e-5	nfe	3.6999999999999985e-5	0	72	4.87e-5
chr3-195779447-CACCTGTGGATGCTGAGGAAGTGCTGGTGACAGGAACAGGGGTGGCGTG-CACCTGTGGATGCTGAGGAAGGGCTGGTGACAGGAAGAGGGGTGGCGTGACCTGTGGATGCTGAGGAAGTGCTGGTGACAGGAACAGGGGTGGCGTG	chr3	195779447	CACCTGTGGATGCTGAGGAAGTGCTGGTGACAGGAACAGGGGTGGCGTG	CACCTGTGGATGCTGAGGAAGGGCTGGTGACAGGAAGAGGGGTGGCGTGACCTGTGGATGCTGAGGAAGTGCTGGTGACAGGAACAGGGGTGGCGTG	747600	VQSRTrancheINDEL99.00to99.50	0	none	2.2000000000000003e-5	0	72	2.2000000000000003e-5
chr3-195779447-CACCTGTGGATGCTGAGGAAGTGCTGGTGACAGGAACAGGGGTGGCGTG-CACCTGTGGATGCTGAGGAAGTGCCGGTGACAGGAAGAGGGGTGGCGTGACCTGTGGATGCTGAGGAAGTGCTGGTGACAGGAACAGGGGTGGCGTG	chr3	195779447	CACCTGTGGATGCTGAGGAAGTGCTGGTGACAGGAACAGGGGTGGCGTG	CACCTGTGGATGCTGAGGAAGTGCCGGTGACAGGAAGAGGGGTGGCGTGACCTGTGGATGCTGAGGAAGTGCTGGTGACAGGAACAGGGGTGGCGTG	747600	VQSRTrancheINDEL99.00to99.50	0	none	0	0	72	1e-6
chr3-195779447-CACCTGTGGATGCTGAGGAAGTGCTGGTGACAGGAACAGGGGTGGCGTG-CACCTGTGGATGCTGAGGAAGTGCTGGTGAGAGGAAGAGAGGTGGCGTGACCTGTGGATGCTGAGGAAGTGCTGGTGACAGGAACAGGGGTGGCGTG	chr3	195779447	CACCTGTGGATGCTGAGGAAGTGCTGGTGACAGGAACAGGGGTGGCGTG	CACCTGTGGATGCTGAGGAAGTGCTGGTGAGAGGAAGAGAGGTGGCGTGACCTGTGGATGCTGAGGAAGTGCTGGTGACAGGAACAGGGGTGGCGTG	747600	VQSRTrancheINDEL99.00to99.50	0	none	0	0	72	1e-6
chr3-195779447-CACCTGTGGATGCTGAGGAAGTGCTGGTGACAGGAACAGGGGTGGCGTG-CACCTGTGGATGCTGAGGAAGTGTCGGTGACAGGAAGAGGGGTGGCGTGACCTGTGGATGCTGAGGAAGTGCTGGTGACAGGAACAGGGGTGGCGTG	chr3	195779447	CACCTGTGGATGCTGAGGAAGTGCTGGTGACAGGAACAGGGGTGGCGTG	CACCTGTGGATGCTGAGGAAGTGTCGGTGACAGGAAGAGGGGTGGCGTGACCTGTGGATGCTGAGGAAGTGCTGGTGACAGGAACAGGGGTGGCGTG	747600	VQSRTrancheINDEL99.00to99.50	0	none	9e-6	0	72	9e-6
chr3-195779447-CACCTGTGGATGCTGAGGAAGTGCTGGTGACAGGAACAGGGGTGGCGTG-CGGTGACAGGAAGAGAGGTGGCGTGACCTGTGGATGCTGAGGAAGTGCTGGTGACAGGAACAGGGGTGGCGTG	chr3	195779447	CACCTGTGGATGCTGAGGAAGTGCTGGTGACAGGAACAGGGGTGGCGTG	CGGTGACAGGAAGAGAGGTGGCGTGACCTGTGGATGCTGAGGAAGTGCTGGTGACAGGAACAGGGGTGGCGTG	747600	VQSRTrancheINDEL99.00to99.50	0	none	0	0	72	1e-6
chr3-195779447-CACCTGTGGATGCTGAGGAAGTGCTGGTGACAGGAACAGGGGTGGCGTG-GACCTGTGGATGCTGAGGAAGTGCTGGTGACAGGAACAGGGGTGGCGTG	chr3	195779447	CACCTGTGGATGCTGAGGAAGTGCTGGTGACAGGAACAGGGGTGGCGTG	GACCTGTGGATGCTGAGGAAGTGCTGGTGACAGGAACAGGGGTGGCGTG	747600	VQSRTrancheINDEL99.00to99.50	0	none	0.01226699999999999	3	72	0.01226699999999999
chr3-195779447-CACCTGTGGATGCTGAGGAAGTGCTGGTGACAGGAACAGGGGTGGCGTG-TACCTGTGGATGCTGAGGAAGTGCTGGTGACAGGAACAGGGGTGGCGTG	chr3	195779447	CACCTGTGGATGCTGAGGAAGTGCTGGTGACAGGAACAGGGGTGGCGTG	TACCTGTGGATGCTGAGGAAGTGCTGGTGACAGGAACAGGGGTGGCGTG	747600	VQSRTrancheINDEL99.00to99.50	0	none	0	0	72	1e-6
chr3-195779451-T-*	chr3	195779451	T	*	791	VQSRTrancheINDEL99.50to99.90	0	none	0.004749	1	114	0.004749
chr3-195779451-T-G	chr3	195779451	T	G	791	VQSRTrancheINDEL99.50to99.90	4.73e-6	nfe	9e-6	0	114	9e-6
chr3-195779451-T-TGGATGCTGAGGAAGTGCTGGTGACAGGAAGAGAGGTGGCGTGACCG	chr3	195779451	T	TGGATGCTGAGGAAGTGCTGGTGACAGGAAGAGAGGTGGCGTGACCG	791	VQSRTrancheINDEL99.50to99.90	0	none	0	0	114	1e-6
chr3-195779451-T-TGTGGATGCTAAGGAAGTGCTGGTGACAGGAACAGGGGTGGCGTGACCG	chr3	195779451	T	TGTGGATGCTAAGGAAGTGCTGGTGACAGGAACAGGGGTGGCGTGACCG	791	VQSRTrancheINDEL99.50to99.90	2.8842e-4	amr	5.2999999999999994e-5	0	114	2.8842e-4
chr3-195779452-G-*	chr3	195779452	G	*	11477	VQSRTrancheSNP99.70to99.80	0	none	0.004749	1	116	0.004749
chr3-195779452-G-C	chr3	195779452	G	C	11477	VQSRTrancheSNP99.70to99.80	2.937e-5	afr	5.2999999999999994e-5	0	116	5.2999999999999994e-5
chr3-195779453-T-*	chr3	195779453	T	*	173	VQSRTrancheSNP99.90to99.95	0	none	0.004747	1	104	0.004747
chr3-195779453-T-A	chr3	195779453	T	A	173	VQSRTrancheSNP99.90to99.95	1.64e-6	nfe	9e-6	0	104	9e-6
chr3-195779454-G-*	chr3	195779454	G	*	8738	VQSRTrancheSNP99.90to99.95	0	none	0.004823	1	104	0.004823
chr3-195779454-G-A	chr3	195779454	G	A	8738	VQSRTrancheSNP99.90to99.95	0.0010433	afr	7.970000000000003e-4	1	104	0.0010433
chr3-195779457-T-*	chr3	195779457	T	*	619	VQSRTrancheSNP99.80to99.90	0	none	0.004747	1	104	0.004747
chr3-195779457-T-A	chr3	195779457	T	A	619	VQSRTrancheSNP99.80to99.90	1.263e-5	eas	2.7300000000000035e-4	0	104	2.7300000000000035e-4
chr3-195779458-GCTGAGGAAGTGCTGGTGACAGGAACAGGGGTGGCGTGACCTGTGGATGCTGAGGAAGGGCTGGTGACAGGAAGAGGGGTGGCGTGACCTGTAGATA-*	chr3	195779458	GCTGAGGAAGTGCTGGTGACAGGAACAGGGGTGGCGTGACCTGTGGATGCTGAGGAAGGGCTGGTGACAGGAAGAGGGGTGGCGTGACCTGTAGATA	*	26520	VQSRTrancheINDEL99.50to99.90	0	none	0.004515	1	78	0.004515
chr3-195779458-GCTGAGGAAGTGCTGGTGACAGGAACAGGGGTGGCGTGACCTGTGGATGCTGAGGAAGGGCTGGTGACAGGAAGAGGGGTGGCGTGACCTGTAGATA-ACTGAGGAAGTGCTGGTGACAGGAACAGGGGTGGCGTGACCTGTGGATGCTGAGGAAGGGCTGGTGACAGGAAGAGGGGTGGCGTGACCTGTAGATA	chr3	195779458	GCTGAGGAAGTGCTGGTGACAGGAACAGGGGTGGCGTGACCTGTGGATGCTGAGGAAGGGCTGGTGACAGGAAGAGGGGTGGCGTGACCTGTAGATA	ACTGAGGAAGTGCTGGTGACAGGAACAGGGGTGGCGTGACCTGTGGATGCTGAGGAAGGGCTGGTGACAGGAAGAGGGGTGGCGTGACCTGTAGATA	26520	VQSRTrancheINDEL99.50to99.90	0	none	9.160000000000004e-4	0	78	9.160000000000004e-4
chr3-195779458-GCTGAGGAAGTGCTGGTGACAGGAACAGGGGTGGCGTGACCTGTGGATGCTGAGGAAGGGCTGGTGACAGGAAGAGGGGTGGCGTGACCTGTAGATA-G	chr3	195779458	GCTGAGGAAGTGCTGGTGACAGGAACAGGGGTGGCGTGACCTGTGGATGCTGAGGAAGGGCTGGTGACAGGAAGAGGGGTGGCGTGACCTGTAGATA	G	26520	VQSRTrancheINDEL99.50to99.90	2.2691e-4	afr	1.27e-4	0	78	2.2691e-4
chr3-195779458-GCTGAGGAAGTGCTGGTGACAGGAACAGGGGTGGCGTGACCTGTGGATGCTGAGGAAGGGCTGGTGACAGGAAGAGGGGTGGCGTGACCTGTAGATA-GCTGAGGAAGGGCTGGTGACAGGAAGAGGGGTGACGTGACCTGTAGATACTGAGGAAGTGCTGGTGACAGGAACAGGGGTGGCGTGACCTGTGGATGCTGAGGAAGGGCTGGTGACAGGAAGAGGGGTGGCGTGACCTGTAGATA	chr3	195779458	GCTGAGGAAGTGCTGGTGACAGGAACAGGGGTGGCGTGACCTGTGGATGCTGAGGAAGGGCTGGTGACAGGAAGAGGGGTGGCGTGACCTGTAGATA	GCTGAGGAAGGGCTGGTGACAGGAAGAGGGGTGACGTGACCTGTAGATACTGAGGAAGTGCTGGTGACAGGAACAGGGGTGGCGTGACCTGTGGATGCTGAGGAAGGGCTGGTGACAGGAAGAGGGGTGGCGTGACCTGTAGATA	26520	VQSRTrancheINDEL99.50to99.90	0	none	0	0	78	1e-6
chr3-195779458-GCTGAGGAAGTGCTGGTGACAGGAACAGGGGTGGCGTGACCTGTGGATGCTGAGGAAGGGCTGGTGACAGGAAGAGGGGTGGCGTGACCTGTAGATA-GCTGAGGAAGGGCTGGTGACATGAAGAGGGGTGACGTGACCTGTAGATACTGAGGAAGTGCTGGTGACAGGAACAGGGGTGGCGTGACCTGTGGATGCTGAGGAAGGGCTGGTGACAGGAAGAGGGGTGGCGTGACCTGTAGATA	chr3	195779458	GCTGAGGAAGTGCTGGTGACAGGAACAGGGGTGGCGTGACCTGTGGATGCTGAGGAAGGGCTGGTGACAGGAAGAGGGGTGGCGTGACCTGTAGATA	GCTGAGGAAGGGCTGGTGACATGAAGAGGGGTGACGTGACCTGTAGATACTGAGGAAGTGCTGGTGACAGGAACAGGGGTGGCGTGACCTGTGGATGCTGAGGAAGGGCTGGTGACAGGAAGAGGGGTGGCGTGACCTGTAGATA	26520	VQSRTrancheINDEL99.50to99.90	0	none	0	0	78	1e-6
chr3-195779458-GCTGAGGAAGTGCTGGTGACAGGAACAGGGGTGGCGTGACCTGTGGATGCTGAGGAAGGGCTGGTGACAGGAAGAGGGGTGGCGTGACCTGTAGATA-TCTGAGGAAGTGCTGGTGACAGGAACAGGGGTGGCGTGACCTGTGGATGCTGAGGAAGGGCTGGTGACAGGAAGAGGGGTGGCGTGACCTGTAGATA	chr3	195779458	GCTGAGGAAGTGCTGGTGACAGGAACAGGGGTGGCGTGACCTGTGGATGCTGAGGAAGGGCTGGTGACAGGAAGAGGGGTGGCGTGACCTGTAGATA	TCTGAGGAAGTGCTGGTGACAGGAACAGGGGTGGCGTGACCTGTGGATGCTGAGGAAGGGCTGGTGACAGGAAGAGGGGTGGCGTGACCTGTAGATA	26520	VQSRTrancheINDEL99.50to99.90	0	none	2.2000000000000003e-5	0	78	2.2000000000000003e-5
chr3-195779459-C-*	chr3	195779459	C	*	634	VQSRTrancheSNP99.80to99.90	0	none	0.00498	1	118	0.00498
chr3-195779459-C-A	chr3	195779459	C	A	634	VQSRTrancheSNP99.80to99.90	3.7e-7	nfe	2.2000000000000003e-5	0	118	2.2000000000000003e-5
chr3-195779460-T-*	chr3	195779460	T	*	119	VQSRTrancheSNP99.90to99.95	0	none	0.00498	1	118	0.00498
chr3-195779460-T-C	chr3	195779460	T	C	119	VQSRTrancheSNP99.90to99.95	0	none	0	0	118	1e-6
chr3-195779461-G-*	chr3	195779461	G	*	6003	VQSRTrancheSNP99.80to99.90	0	none	0.004979	1	108	0.004979
chr3-195779461-G-A	chr3	195779461	G	A	6003	VQSRTrancheSNP99.80to99.90	0.0080042	nfe	6.330000000000003e-4	0	108	0.0080042
chr3-195779462-A-*	chr3	195779462	A	*	66	VQSRTrancheINDEL99.90to99.95	0	none	0.004979	1	110	0.004979
chr3-195779462-A-AG	chr3	195779462	A	AG	66	VQSRTrancheINDEL99.90to99.95	0	none	0	0	110	1e-6
chr3-195779462-A-C	chr3	195779462	A	C	66	VQSRTrancheINDEL99.90to99.95	0	none	0	0	110	1e-6
chr3-195779465-A-*	chr3	195779465	A	*	93	VQSRTrancheSNP99.90to99.95	0	none	0.004951	1	92	0.004951
chr3-195779465-A-G	chr3	195779465	A	G	93	VQSRTrancheSNP99.90to99.95	1.2919e-4	eas	9e-6	0	92	1.2919e-4
chr3-195779466-AGTGCTGGTGACAGGAACAGGGGTG-*	chr3	195779466	AGTGCTGGTGACAGGAACAGGGGTG	*	584.97	VQSRTrancheINDEL99.50to99.90	0	none	0.004953	1	110	0.004953
chr3-195779466-AGTGCTGGTGACAGGAACAGGGGTG-A	chr3	195779466	AGTGCTGGTGACAGGAACAGGGGTG	A	584.97	VQSRTrancheINDEL99.50to99.90	3.8e-7	nfe	0	0	110	1e-6
chr3-195779466-AGTGCTGGTGACAGGAACAGGGGTG-AAACAGGGGTG	chr3	195779466	AGTGCTGGTGACAGGAACAGGGGTG	AAACAGGGGTG	584.97	VQSRTrancheINDEL99.50to99.90	0	none	9e-6	0	110	9e-6
chr3-195779467-GT-*	chr3	195779467	GT	*	46699	VQSRTrancheINDEL99.50to99.90	0	none	0.005001	1	82	0.005001
chr3-195779467-GT-AT	chr3	195779467	GT	AT	46699	VQSRTrancheINDEL99.50to99.90	0	none	0.007347	3	82	0.007347
chr3-195779467-GT-CT	chr3	195779467	GT	CT	46699	VQSRTrancheINDEL99.50to99.90	0	none	9e-6	0	82	9e-6
chr3-195779467-GT-G	chr3	195779467	GT	G	46699	VQSRTrancheINDEL99.50to99.90	0	none	0	0	82	1e-6
chr3-195779468-TGCTGGTGACAGGAACAGGGGTGGCGTGACCTGTGGATGCTGAGGAAGG-*	chr3	195779468	TGCTGGTGACAGGAACAGGGGTGGCGTGACCTGTGGATGCTGAGGAAGG	*	278310	VQSRTrancheINDEL99.50to99.90	0	none	0.004821	1	72	0.004821
chr3-195779468-TGCTGGTGACAGGAACAGGGGTGGCGTGACCTGTGGATGCTGAGGAAGG-AGCTGGTGACAGGAACAGGGGTGGCGTGACCTGTGGATGCTGAGGAAGG	chr3	195779468	TGCTGGTGACAGGAACAGGGGTGGCGTGACCTGTGGATGCTGAGGAAGG	AGCTGGTGACAGGAACAGGGGTGGCGTGACCTGTGGATGCTGAGGAAGG	278310	VQSRTrancheINDEL99.50to99.90	0	none	0	0	72	1e-6
chr3-195779468-TGCTGGTGACAGGAACAGGGGTGGCGTGACCTGTGGATGCTGAGGAAGG-CGCTGGTGACAGGAACAGGGGTGGCGTGACCTGTGGATGCTGAGGAAGG	chr3	195779468	TGCTGGTGACAGGAACAGGGGTGGCGTGACCTGTGGATGCTGAGGAAGG	CGCTGGTGACAGGAACAGGGGTGGCGTGACCTGTGGATGCTGAGGAAGG	278310	VQSRTrancheINDEL99.50to99.90	0	none	5.2999999999999994e-5	0	72	5.2999999999999994e-5
chr3-195779468-TGCTGGTGACAGGAACAGGGGTGGCGTGACCTGTGGATGCTGAGGAAGG-GGCTGGTGACAGGAACAGGGGTGGCGTGACCTGTGGATGCTGAGGAAGG	chr3	195779468	TGCTGGTGACAGGAACAGGGGTGGCGTGACCTGTGGATGCTGAGGAAGG	GGCTGGTGACAGGAACAGGGGTGGCGTGACCTGTGGATGCTGAGGAAGG	278310	VQSRTrancheINDEL99.50to99.90	0	none	0.022115	6	72	0.022115
chr3-195779468-TGCTGGTGACAGGAACAGGGGTGGCGTGACCTGTGGATGCTGAGGAAGG-T	chr3	195779468	TGCTGGTGACAGGAACAGGGGTGGCGTGACCTGTGGATGCTGAGGAAGG	T	278310	VQSRTrancheINDEL99.50to99.90	5.8539e-4	afr	2.720000000000003e-4	0	72	5.8539e-4
chr3-195779468-TGCTGGTGACAGGAACAGGGGTGGCGTGACCTGTGGATGCTGAGGAAGG-TCTGGTGACAGGAACAGGGGTGGCGTGACCTGTGGATGCTGAGGAAGG	chr3	195779468	TGCTGGTGACAGGAACAGGGGTGGCGTGACCTGTGGATGCTGAGGAAGG	TCTGGTGACAGGAACAGGGGTGGCGTGACCTGTGGATGCTGAGGAAGG	278310	VQSRTrancheINDEL99.50to99.90	0	none	2.2000000000000003e-5	0	72	2.2000000000000003e-5
chr3-195779468-TGCTGGTGACAGGAACAGGGGTGGCGTGACCTGTGGATGCTGAGGAAGG-TGGTGACAGGAAGAGGGGTGGCCTGACCTGTGGATGCTGAGGAAGGGCTGGTGACAGGAACAGGGGTGGCGTGACCTGTGGATGCTGAGGAAGG	chr3	195779468	TGCTGGTGACAGGAACAGGGGTGGCGTGACCTGTGGATGCTGAGGAAGG	TGGTGACAGGAAGAGGGGTGGCCTGACCTGTGGATGCTGAGGAAGGGCTGGTGACAGGAACAGGGGTGGCGTGACCTGTGGATGCTGAGGAAGG	278310	VQSRTrancheINDEL99.50to99.90	0	none	0	0	72	1e-6
chr3-195779468-TGCTGGTGACAGGAACAGGGGTGGCGTGACCTGTGGATGCTGAGGAAGG-TGTCGGTGACAGGAAGAGGGGTGGCGTGACCTGTGGATGCTGAGGAAGGGCTGGTGACAGGAACAGGGGTGGCGTGACCTGTGGATGCTGAGGAAGG	chr3	195779468	TGCTGGTGACAGGAACAGGGGTGGCGTGACCTGTGGATGCTGAGGAAGG	TGTCGGTGACAGGAAGAGGGGTGGCGTGACCTGTGGATGCTGAGGAAGGGCTGGTGACAGGAACAGGGGTGGCGTGACCTGTGGATGCTGAGGAAGG	278310	VQSRTrancheINDEL99.50to99.90	0	none	0	0	72	1e-6
chr3-195779469-GCTGGTGACAGGAACAGGGGTGGCGTGACCTGTGGATGCTGAGGAAGGGC-*	chr3	195779469	GCTGGTGACAGGAACAGGGGTGGCGTGACCTGTGGATGCTGAGGAAGGGC	*	2182.97	VQSRTrancheINDEL99.90to99.95	0	none	0.005415	1	98	0.005415
chr3-195779469-GCTGGTGACAGGAACAGGGGTGGCGTGACCTGTGGATGCTGAGGAAGGGC-G	chr3	195779469	GCTGGTGACAGGAACAGGGGTGGCGTGACCTGTGGATGCTGAGGAAGGGC	G	2182.97	VQSRTrancheINDEL99.90to99.95	1.72e-6	nfe	0	0	98	1.72e-6
chr3-195779470-C-*	chr3	195779470	C	*	105723	VQSRTrancheINDEL99.50to99.90	0	none	0.005256	1	70	0.005256
chr3-195779470-C-A	chr3	195779470	C	A	105723	VQSRTrancheINDEL99.50to99.90	4.991e-5	eas	2.9400000000000004e-4	0	70	2.9400000000000004e-4
chr3-195779470-C-CA	chr3	195779470	C	CA	105723	VQSRTrancheINDEL99.50to99.90	0	none	0	0	70	1e-6
chr3-195779470-C-T	chr3	195779470	C	T	105723	VQSRTrancheINDEL99.50to99.90	0.021921	amr	0.01617900000000001	0	70	0.021921
chr3-195779471-T-*	chr3	195779471	T	*	106999	VQSRTrancheINDEL99.50to99.90	0	none	0.005257	1	72	0.005257
chr3-195779471-T-A	chr3	195779471	T	A	106999	VQSRTrancheINDEL99.50to99.90	2.051e-5	nfe	8.9e-5	0	72	8.9e-5
chr3-195779471-T-C	chr3	195779471	T	C	106999	VQSRTrancheINDEL99.50to99.90	0.021555	amr	0.01636400000000001	0	72	0.021555
chr3-195779471-T-TC	chr3	195779471	T	TC	106999	VQSRTrancheINDEL99.50to99.90	0	none	3.6999999999999985e-5	0	72	3.6999999999999985e-5
chr3-195779472-G-*	chr3	195779472	G	*	6967	PASS	0	none	0.004856	1	110	0.004856
chr3-195779472-G-A	chr3	195779472	G	A	6967	PASS	3.6114e-4	eas	0.002718	0	110	0.002718
chr3-195779472-G-T	chr3	195779472	G	T	6967	PASS	0	none	9e-6	0	110	9e-6
chr3-195779475-G-*	chr3	195779475	G	*	499	VQSRTrancheSNP99.80to99.90	0	none	0.004856	1	108	0.004856
chr3-195779475-G-A	chr3	195779475	G	A	499	VQSRTrancheSNP99.80to99.90	3.9e-7	nfe	0	0	108	1e-6
chr3-195779475-G-T	chr3	195779475	G	T	499	VQSRTrancheSNP99.80to99.90	1.115e-5	sas	1.6799999999999994e-4	0	108	1.6799999999999994e-4
chr3-195779477-C-*	chr3	195779477	C	*	1839	VQSRTrancheSNP99.70to99.80	0	none	0.004856	1	110	0.004856
chr3-195779477-C-G	chr3	195779477	C	G	1839	VQSRTrancheSNP99.70to99.80	2.3029e-4	afr	3.1600000000000047e-4	0	110	3.1600000000000047e-4
chr3-195779479-G-*	chr3	195779479	G	*	6807	VQSRTrancheSNP99.70to99.80	0	none	0.00488	1	94	0.00488
chr3-195779479-G-A	chr3	195779479	G	A	6807	VQSRTrancheSNP99.70to99.80	0	none	0	0	94	1e-6
chr3-195779479-G-T	chr3	195779479	G	T	6807	VQSRTrancheSNP99.70to99.80	0.0012416	eas	0.00162099999999999	0	94	0.00162099999999999
chr3-195779480-G-*	chr3	195779480	G	*	169	VQSRTrancheSNP99.90to99.95	0	none	0.004856	1	108	0.004856
chr3-195779480-G-A	chr3	195779480	G	A	169	VQSRTrancheSNP99.90to99.95	2.7e-5	nfe	9e-6	0	108	2.7e-5
chr3-195779480-G-T	chr3	195779480	G	T	169	VQSRTrancheSNP99.90to99.95	1.034e-5	amr	9e-6	0	108	1.034e-5
chr3-195779481-A-*	chr3	195779481	A	*	85	PASS	0	none	0.004804	1	104	0.004804
chr3-195779481-A-G	chr3	195779481	A	G	85	PASS	0	none	0	0	104	1e-6
chr3-195779482-ACAGGGGTGGCGTGACCTGTGGATGCTGAGGAAGGGCTGGTGACAGGAAGAGGGGTGGCGTGACCTGTAGATACTGAGGAAGT-*	chr3	195779482	ACAGGGGTGGCGTGACCTGTGGATGCTGAGGAAGGGCTGGTGACAGGAAGAGGGGTGGCGTGACCTGTAGATACTGAGGAAGT	*	2447	VQSRTrancheINDEL99.50to99.90	0	none	0.004805	1	108	0.004805
chr3-195779482-ACAGGGGTGGCGTGACCTGTGGATGCTGAGGAAGGGCTGGTGACAGGAAGAGGGGTGGCGTGACCTGTAGATACTGAGGAAGT-A	chr3	195779482	ACAGGGGTGGCGTGACCTGTGGATGCTGAGGAAGGGCTGGTGACAGGAAGAGGGGTGGCGTGACCTGTAGATACTGAGGAAGT	A	2447	VQSRTrancheINDEL99.50to99.90	5.886e-5	nfe	9e-6	0	108	5.886e-5
chr3-195779482-ACAGGGGTGGCGTGACCTGTGGATGCTGAGGAAGGGCTGGTGACAGGAAGAGGGGTGGCGTGACCTGTAGATACTGAGGAAGT-AGAGGGGTGGCAGGGGTGGCGTGACCTGTGGATGCTGAGGAAGGGCTGGTGACAGGAAGAGGGGTGGCGTGACCTGTAGATACTGAGGAAGT	chr3	195779482	ACAGGGGTGGCGTGACCTGTGGATGCTGAGGAAGGGCTGGTGACAGGAAGAGGGGTGGCGTGACCTGTAGATACTGAGGAAGT	AGAGGGGTGGCAGGGGTGGCGTGACCTGTGGATGCTGAGGAAGGGCTGGTGACAGGAAGAGGGGTGGCGTGACCTGTAGATACTGAGGAAGT	2447	VQSRTrancheINDEL99.50to99.90	0	none	1.47e-4	0	108	1.47e-4
chr3-195779482-ACAGGGGTGGCGTGACCTGTGGATGCTGAGGAAGGGCTGGTGACAGGAAGAGGGGTGGCGTGACCTGTAGATACTGAGGAAGT-GCAGGGGTGGCGTGACCTGTGGATGCTGAGGAAGGGCTGGTGACAGGAAGAGGGGTGGCGTGACCTGTAGATACTGAGGAAGT	chr3	195779482	ACAGGGGTGGCGTGACCTGTGGATGCTGAGGAAGGGCTGGTGACAGGAAGAGGGGTGGCGTGACCTGTAGATACTGAGGAAGT	GCAGGGGTGGCGTGACCTGTGGATGCTGAGGAAGGGCTGGTGACAGGAAGAGGGGTGGCGTGACCTGTAGATACTGAGGAAGT	2447	VQSRTrancheINDEL99.50to99.90	0	none	0	0	108	1e-6
chr3-195779483-CAGGGGTGGCGTGACCTGTGGATGCTGAGGAAGGGCTGGTGACAGGAAG-*	chr3	195779483	CAGGGGTGGCGTGACCTGTGGATGCTGAGGAAGGGCTGGTGACAGGAAG	*	2690587	VQSRTrancheINDEL99.90to99.95	0	none	0.004745	1	60	0.004745
chr3-195779483-CAGGGGTGGCGTGACCTGTGGATGCTGAGGAAGGGCTGGTGACAGGAAG-C	chr3	195779483	CAGGGGTGGCGTGACCTGTGGATGCTGAGGAAGGGCTGGTGACAGGAAG	C	2690587	VQSRTrancheINDEL99.90to99.95	2.0501e-4	afr	1.27e-4	0	60	2.0501e-4
chr3-195779483-CAGGGGTGGCGTGACCTGTGGATGCTGAGGAAGGGCTGGTGACAGGAAG-CAGGGGTGGCGTGACCGGTGGATGCTGAGGAAGTGCTGGTGACAGGAAGAGGGGTGGCGTGACCTGTGGATGCTGAGGAAGGGCTGGTGACAGGAAG	chr3	195779483	CAGGGGTGGCGTGACCTGTGGATGCTGAGGAAGGGCTGGTGACAGGAAG	CAGGGGTGGCGTGACCGGTGGATGCTGAGGAAGTGCTGGTGACAGGAAGAGGGGTGGCGTGACCTGTGGATGCTGAGGAAGGGCTGGTGACAGGAAG	2690587	VQSRTrancheINDEL99.90to99.95	0	none	3.6999999999999985e-5	0	60	3.6999999999999985e-5
chr3-195779483-CAGGGGTGGCGTGACCTGTGGATGCTGAGGAAGGGCTGGTGACAGGAAG-CAGGGGTGGCGTGACCTGTGGATACTGAGGAAGGGCTGGTGACAGGAAGAGGGGTGGCGTGACCTGTGGATGCTGAGGAAGGGCTGGTGACAGGAAG	chr3	195779483	CAGGGGTGGCGTGACCTGTGGATGCTGAGGAAGGGCTGGTGACAGGAAG	CAGGGGTGGCGTGACCTGTGGATACTGAGGAAGGGCTGGTGACAGGAAGAGGGGTGGCGTGACCTGTGGATGCTGAGGAAGGGCTGGTGACAGGAAG	2690587	VQSRTrancheINDEL99.90to99.95	0	none	9e-6	0	60	9e-6
chr3-195779483-CAGGGGTGGCGTGACCTGTGGATGCTGAGGAAGGGCTGGTGACAGGAAG-CAGGGGTGGCGTGACCTGTGGATGCTGAGGAAGGGCCGGTGACAGGAAGAGGGGTGGCGTGACCTGTGGATGCTGAGGAAGTGCTGGTGACAGGAAGAGGGGTGGCGTGACCTGTGGATGCTGAGGAAGGGCTGGTGACAGGAAG	chr3	195779483	CAGGGGTGGCGTGACCTGTGGATGCTGAGGAAGGGCTGGTGACAGGAAG	CAGGGGTGGCGTGACCTGTGGATGCTGAGGAAGGGCCGGTGACAGGAAGAGGGGTGGCGTGACCTGTGGATGCTGAGGAAGTGCTGGTGACAGGAAGAGGGGTGGCGTGACCTGTGGATGCTGAGGAAGGGCTGGTGACAGGAAG	2690587	VQSRTrancheINDEL99.90to99.95	0	none	0	0	60	1e-6
chr3-195779483-CAGGGGTGGCGTGACCTGTGGATGCTGAGGAAGGGCTGGTGACAGGAAG-CAGGGGTGGCGTGACCTGTGGATGCTGAGGAAGGGCTGGTGACAGGAAGACGGGTGGTGTCACCTGTGGATACTGAGGAAAGGCTGGTGACAGGAAGAGGGGTGGCCTGACCTGTGGATGCTGAGGAAGTGCTGGTGACAGGAAGAGGGGTGGCGTGACCTGTAGATGCTGAGGAAGGGCTGGTGACAGGAAGAGGGGTGGCGTGACCTGTGGATGCTGAGGAAGGGCTGGTGACAGGAAG	chr3	195779483	CAGGGGTGGCGTGACCTGTGGATGCTGAGGAAGGGCTGGTGACAGGAAG	CAGGGGTGGCGTGACCTGTGGATGCTGAGGAAGGGCTGGTGACAGGAAGACGGGTGGTGTCACCTGTGGATACTGAGGAAAGGCTGGTGACAGGAAGAGGGGTGGCCTGACCTGTGGATGCTGAGGAAGTGCTGGTGACAGGAAGAGGGGTGGCGTGACCTGTAGATGCTGAGGAAGGGCTGGTGACAGGAAGAGGGGTGGCGTGACCTGTGGATGCTGAGGAAGGGCTGGTGACAGGAAG	2690587	VQSRTrancheINDEL99.90to99.95	0	none	0	0	60	1e-6
chr3-195779483-CAGGGGTGGCGTGACCTGTGGATGCTGAGGAAGGGCTGGTGACAGGAAG-CAGGGGTGGCGTGACCTGTGGATGCTGAGGAAGGGCTGGTGACAGGAAGACGGGTGGTGTCACCTGTGGATACTGAGGAAAGGCTGGTGACAGGAAGAGGGGTGGCCTGACCTGTGGATGCTGAGGAAGTGCTGGTGACAGGAAGAGGGGTGGCGTGACCTGTTGATGCTGAGGAAGGGCTGGTGACAGGAAGAGGGGTGGCGTGACCTGTGGATGCTGAGGAAGGGCTGGTGACAGGAAG	chr3	195779483	CAGGGGTGGCGTGACCTGTGGATGCTGAGGAAGGGCTGGTGACAGGAAG	CAGGGGTGGCGTGACCTGTGGATGCTGAGGAAGGGCTGGTGACAGGAAGACGGGTGGTGTCACCTGTGGATACTGAGGAAAGGCTGGTGACAGGAAGAGGGGTGGCCTGACCTGTGGATGCTGAGGAAGTGCTGGTGACAGGAAGAGGGGTGGCGTGACCTGTTGATGCTGAGGAAGGGCTGGTGACAGGAAGAGGGGTGGCGTGACCTGTGGATGCTGAGGAAGGGCTGGTGACAGGAAG	2690587	VQSRTrancheINDEL99.90to99.95	0	none	0	0	60	1e-6
chr3-195779483-CAGGGGTGGCGTGACCTGTGGATGCTGAGGAAGGGCTGGTGACAGGAAG-CAGGGGTGGCGTGACCTGTGGATGCTGAGGAAGGGCTGGTGACAGGAAGAGGGGTGGCGTGACCTGTGGATACTGAGGAAGTGCTGGTGACAGGAAGAGGGGTGGCGTGACCTGTGGATGCTGAGGAAGGGCTGGTGACAGGAAG	chr3	195779483	CAGGGGTGGCGTGACCTGTGGATGCTGAGGAAGGGCTGGTGACAGGAAG	CAGGGGTGGCGTGACCTGTGGATGCTGAGGAAGGGCTGGTGACAGGAAGAGGGGTGGCGTGACCTGTGGATACTGAGGAAGTGCTGGTGACAGGAAGAGGGGTGGCGTGACCTGTGGATGCTGAGGAAGGGCTGGTGACAGGAAG	2690587	VQSRTrancheINDEL99.90to99.95	0	none	0	0	60	1e-6
chr3-195779483-CAGGGGTGGCGTGACCTGTGGATGCTGAGGAAGGGCTGGTGACAGGAAG-CAGGGGTGGCGTGACCTGTGGATGCTGAGGAAGGGCTGGTGACAGGAAGAGGGGTGGCGTGACCTGTGGATGCTGAGGAAGGGCTGGTGACAGGAAG	chr3	195779483	CAGGGGTGGCGTGACCTGTGGATGCTGAGGAAGGGCTGGTGACAGGAAG	CAGGGGTGGCGTGACCTGTGGATGCTGAGGAAGGGCTGGTGACAGGAAGAGGGGTGGCGTGACCTGTGGATGCTGAGGAAGGGCTGGTGACAGGAAG	2690587	VQSRTrancheINDEL99.90to99.95	0	none	2.09e-4	0	60	2.09e-4
chr3-195779483-CAGGGGTGGCGTGACCTGTGGATGCTGAGGAAGGGCTGGTGACAGGAAG-CAGGGGTGGCGTGACCTGTGGATGCTGAGGAAGGGCTGGTGACAGGAAGAGGGGTGGCGTGACCTGTGGATGCTGAGGAAGGGCTGGTGACAGGAAGAGGGGTGGCGTGACCTGTGGATGCTGAGGAAGGGCTGGTGACAGGAAG	chr3	195779483	CAGGGGTGGCGTGACCTGTGGATGCTGAGGAAGGGCTGGTGACAGGAAG	CAGGGGTGGCGTGACCTGTGGATGCTGAGGAAGGGCTGGTGACAGGAAGAGGGGTGGCGTGACCTGTGGATGCTGAGGAAGGGCTGGTGACAGGAAGAGGGGTGGCGTGACCTGTGGATGCTGAGGAAGGGCTGGTGACAGGAAG	2690587	VQSRTrancheINDEL99.90to99.95	0	none	0	0	60	1e-6
chr3-195779483-CAGGGGTGGCGTGACCTGTGGATGCTGAGGAAGGGCTGGTGACAGGAAG-CAGGGGTGGCGTGACCTGTGGATGCTGAGGAAGGGCTGGTGACAGGAAGAGGGGTGGCGTGACCTGTGGATGCTGAGGAAGTGCTGGTGACAGGAAGAGGGGTGGCGTGACCTGTGGATGCTGAGGAAGGGCTGGTGACAGGAAG	chr3	195779483	CAGGGGTGGCGTGACCTGTGGATGCTGAGGAAGGGCTGGTGACAGGAAG	CAGGGGTGGCGTGACCTGTGGATGCTGAGGAAGGGCTGGTGACAGGAAGAGGGGTGGCGTGACCTGTGGATGCTGAGGAAGTGCTGGTGACAGGAAGAGGGGTGGCGTGACCTGTGGATGCTGAGGAAGGGCTGGTGACAGGAAG	2690587	VQSRTrancheINDEL99.90to99.95	0	none	3.3800000000000046e-4	0	60	3.3800000000000046e-4
chr3-195779483-CAGGGGTGGCGTGACCTGTGGATGCTGAGGAAGGGCTGGTGACAGGAAG-CAGGGGTGGCGTGACCTGTGGATGCTGAGGAAGTGCTGGTGACAGGAAGAGGGGTGGCGTGACCTGTGGATGCTGAGGAAGGGCTGGTGACAGGAAG	chr3	195779483	CAGGGGTGGCGTGACCTGTGGATGCTGAGGAAGGGCTGGTGACAGGAAG	CAGGGGTGGCGTGACCTGTGGATGCTGAGGAAGTGCTGGTGACAGGAAGAGGGGTGGCGTGACCTGTGGATGCTGAGGAAGGGCTGGTGACAGGAAG	2690587	VQSRTrancheINDEL99.90to99.95	0	none	8.9e-5	0	60	8.9e-5
chr3-195779483-CAGGGGTGGCGTGACCTGTGGATGCTGAGGAAGGGCTGGTGACAGGAAG-CGTGACCTGTAGATGCTGAGGAAGGGCTGGTGACAGGAAGAGGGGTGGCGTGACCTGTGGATGCTGAGGAAGGGCTGGTGACAGGAACAGGGGTGGCGTGACCGGTGGATGCTGAGGAAGTGCTGGTGACAGGAAGAGGGGTGGCGTGACCTGTGGATGCTGAGGAAGGGCTGGTGACAGGAAG	chr3	195779483	CAGGGGTGGCGTGACCTGTGGATGCTGAGGAAGGGCTGGTGACAGGAAG	CGTGACCTGTAGATGCTGAGGAAGGGCTGGTGACAGGAAGAGGGGTGGCGTGACCTGTGGATGCTGAGGAAGGGCTGGTGACAGGAACAGGGGTGGCGTGACCGGTGGATGCTGAGGAAGTGCTGGTGACAGGAAGAGGGGTGGCGTGACCTGTGGATGCTGAGGAAGGGCTGGTGACAGGAAG	2690587	VQSRTrancheINDEL99.90to99.95	0	none	0	0	60	1e-6
chr3-195779483-CAGGGGTGGCGTGACCTGTGGATGCTGAGGAAGGGCTGGTGACAGGAAG-CGTGACCTGTAGATGCTGAGGAAGGGCTGGTGACAGGAAGAGGGGTGGCGTGACCTGTGGATGCTGAGGAAGGGCTGGTGACAGGAAG	chr3	195779483	CAGGGGTGGCGTGACCTGTGGATGCTGAGGAAGGGCTGGTGACAGGAAG	CGTGACCTGTAGATGCTGAGGAAGGGCTGGTGACAGGAAGAGGGGTGGCGTGACCTGTGGATGCTGAGGAAGGGCTGGTGACAGGAAG	2690587	VQSRTrancheINDEL99.90to99.95	0	none	1.6699999999999994e-4	0	60	1.6699999999999994e-4
chr3-195779483-CAGGGGTGGCGTGACCTGTGGATGCTGAGGAAGGGCTGGTGACAGGAAG-CGTGACCTGTGGATGCTGAGGAAGGGCTGGTGACAGGAAGAGGGGTGGCGTGACCTGTGGATACTGAGGAAGTGCTGGTGACAGGAAGAGGGGTGGCGTGACCTGTGGATGCTGAGGAAGGGCTGGTGACAGGAAG	chr3	195779483	CAGGGGTGGCGTGACCTGTGGATGCTGAGGAAGGGCTGGTGACAGGAAG	CGTGACCTGTGGATGCTGAGGAAGGGCTGGTGACAGGAAGAGGGGTGGCGTGACCTGTGGATACTGAGGAAGTGCTGGTGACAGGAAGAGGGGTGGCGTGACCTGTGGATGCTGAGGAAGGGCTGGTGACAGGAAG	2690587	VQSRTrancheINDEL99.90to99.95	0	none	9e-6	0	60	9e-6
chr3-195779483-CAGGGGTGGCGTGACCTGTGGATGCTGAGGAAGGGCTGGTGACAGGAAG-CGTGACCTGTGGATGCTGAGGAAGGGCTGGTGACAGGAAGAGGGGTGGCGTGACCTGTGGATGCTGAGGAAGGGCTGGTGACAGGAAG	chr3	195779483	CAGGGGTGGCGTGACCTGTGGATGCTGAGGAAGGGCTGGTGACAGGAAG	CGTGACCTGTGGATGCTGAGGAAGGGCTGGTGACAGGAAGAGGGGTGGCGTGACCTGTGGATGCTGAGGAAGGGCTGGTGACAGGAAG	2690587	VQSRTrancheINDEL99.90to99.95	0	none	1.27e-4	0	60	1.27e-4
chr3-195779483-CAGGGGTGGCGTGACCTGTGGATGCTGAGGAAGGGCTGGTGACAGGAAG-CGTGACCTGTGGATGCTGAGGAAGGGCTGGTGACAGGAAGAGGGGTGGCGTGACCTGTGGATGCTGAGGAAGTGTCGGTGACAGGAAGAGGGGTGGCGTGACCTGTGGATGCTGAGGAAGGGCTGGTGACAGGAAG	chr3	195779483	CAGGGGTGGCGTGACCTGTGGATGCTGAGGAAGGGCTGGTGACAGGAAG	CGTGACCTGTGGATGCTGAGGAAGGGCTGGTGACAGGAAGAGGGGTGGCGTGACCTGTGGATGCTGAGGAAGTGTCGGTGACAGGAAGAGGGGTGGCGTGACCTGTGGATGCTGAGGAAGGGCTGGTGACAGGAAG	2690587	VQSRTrancheINDEL99.90to99.95	0	none	0	0	60	1e-6
chr3-195779483-CAGGGGTGGCGTGACCTGTGGATGCTGAGGAAGGGCTGGTGACAGGAAG-CGTGACCTGTGGATGCTGAGGAAGTGCTGGTGACAGGAAGAGGGGTGGCGTGACCTGTGGATGCTGAGGAAGGGCTGGTGACAGGAAG	chr3	195779483	CAGGGGTGGCGTGACCTGTGGATGCTGAGGAAGGGCTGGTGACAGGAAG	CGTGACCTGTGGATGCTGAGGAAGTGCTGGTGACAGGAAGAGGGGTGGCGTGACCTGTGGATGCTGAGGAAGGGCTGGTGACAGGAAG	2690587	VQSRTrancheINDEL99.90to99.95	0	none	0	0	60	1e-6
chr3-195779483-CAGGGGTGGCGTGACCTGTGGATGCTGAGGAAGGGCTGGTGACAGGAAG-GAGGGGTGGCGTGACCTGTGGATGCTGAGGAAGGGCTGGTGACAGGAAG	chr3	195779483	CAGGGGTGGCGTGACCTGTGGATGCTGAGGAAGGGCTGGTGACAGGAAG	GAGGGGTGGCGTGACCTGTGGATGCTGAGGAAGGGCTGGTGACAGGAAG	2690587	VQSRTrancheINDEL99.90to99.95	0	none	0.18167300000000003	27	60	0.18167300000000003
chr3-195779485-G-*	chr3	195779485	G	*	635	VQSRTrancheSNP99.70to99.80	0	none	0.00127699999999999	0	118	0.00127699999999999
chr3-195779485-G-A	chr3	195779485	G	A	635	VQSRTrancheSNP99.70to99.80	4.452e-5	eas	5.2999999999999994e-5	0	118	5.2999999999999994e-5
chr3-195779485-G-C	chr3	195779485	G	C	635	VQSRTrancheSNP99.70to99.80	2.605e-5	eas	8.9e-5	1	118	8.9e-5
chr3-195779485-G-T	chr3	195779485	G	T	635	VQSRTrancheSNP99.70to99.80	1.085e-5	eas	9e-6	0	118	1.085e-5
chr3-195779492-CGTG-*	chr3	195779492	CGTG	*	40031	VQSRTrancheINDEL99.50to99.90	0	none	0.00122699999999999	0	64	0.00122699999999999
chr3-195779492-CGTG-AGTG	chr3	195779492	CGTG	AGTG	40031	VQSRTrancheINDEL99.50to99.90	0	none	9e-6	0	64	9e-6
chr3-195779492-CGTG-C	chr3	195779492	CGTG	C	40031	VQSRTrancheINDEL99.50to99.90	1.816e-5	afr	1.0799999999999996e-4	0	64	1.0799999999999996e-4
chr3-195779492-CGTG-CGTGACCTGTGGATGCTGAGGAAGGGCTGGTGACAGGAAGAGGGGTGGTGTG	chr3	195779492	CGTG	CGTGACCTGTGGATGCTGAGGAAGGGCTGGTGACAGGAAGAGGGGTGGTGTG	40031	VQSRTrancheINDEL99.50to99.90	0	none	0	0	64	1e-6
chr3-195779492-CGTG-TGTG	chr3	195779492	CGTG	TGTG	40031	VQSRTrancheINDEL99.50to99.90	0	none	0.002711	1	64	0.002711
chr3-195779495-G-*	chr3	195779495	G	*	6047	VQSRTrancheINDEL95.00to96.00	0	none	0.00144699999999999	0	106	0.00144699999999999
chr3-195779495-G-C	chr3	195779495	G	C	6047	VQSRTrancheINDEL95.00to96.00	0.0010811	eas	0.00101099999999999	1	106	0.0010811
chr3-195779495-G-GACCTGTGGATGCTGAGGAAGTGTCGGTGACAGGAAGAGGGGTGGTGTC	chr3	195779495	G	GACCTGTGGATGCTGAGGAAGTGTCGGTGACAGGAAGAGGGGTGGTGTC	6047	VQSRTrancheINDEL95.00to96.00	0	none	9e-6	0	106	9e-6
chr3-195779502-GGATGCTGAGGAAGGGCTGGTGACAGGAAGAGGGGTGGCGTGACCTGTA-*	chr3	195779502	GGATGCTGAGGAAGGGCTGGTGACAGGAAGAGGGGTGGCGTGACCTGTA	*	426429	VQSRTrancheINDEL99.50to99.90	0	none	0.00122899999999999	0	110	0.00122899999999999
chr3-195779502-GGATGCTGAGGAAGGGCTGGTGACAGGAAGAGGGGTGGCGTGACCTGTA-AGATGCTGAGGAAGGGCTGGTGACAGGAAGAGGGGTGGCGTGACCTGTA	chr3	195779502	GGATGCTGAGGAAGGGCTGGTGACAGGAAGAGGGGTGGCGTGACCTGTA	AGATGCTGAGGAAGGGCTGGTGACAGGAAGAGGGGTGGCGTGACCTGTA	426429	VQSRTrancheINDEL99.50to99.90	0	none	6.330000000000003e-4	0	110	6.330000000000003e-4
chr3-195779502-GGATGCTGAGGAAGGGCTGGTGACAGGAAGAGGGGTGGCGTGACCTGTA-G	chr3	195779502	GGATGCTGAGGAAGGGCTGGTGACAGGAAGAGGGGTGGCGTGACCTGTA	G	426429	VQSRTrancheINDEL99.50to99.90	0.087273	afr	0.00851799999999998	0	110	0.087273
chr3-195779506-GCTGAGGAAGGGCTGGTGACAGGAAGAGGGGTGGCGTGACCTGTAGATACTGAGGAAGTGCTGGTGACAGGAAGAGGGGTGGCGTGACCTGTGGATA-*	chr3	195779506	GCTGAGGAAGGGCTGGTGACAGGAAGAGGGGTGGCGTGACCTGTAGATACTGAGGAAGTGCTGGTGACAGGAAGAGGGGTGGCGTGACCTGTGGATA	*	158961	VQSRTrancheINDEL99.50to99.90	0	none	0.00960999999999999	0	84	0.00960999999999999
chr3-195779506-GCTGAGGAAGGGCTGGTGACAGGAAGAGGGGTGGCGTGACCTGTAGATACTGAGGAAGTGCTGGTGACAGGAAGAGGGGTGGCGTGACCTGTGGATA-ACTGAGGAAGGGCTGGTGACAGGAAGAGGGGTGGCGTGACCTGTAGATACTGAGGAAGTGCTGGTGACAGGAAGAGGGGTGGCGTGACCTGTGGATA	chr3	195779506	GCTGAGGAAGGGCTGGTGACAGGAAGAGGGGTGGCGTGACCTGTAGATACTGAGGAAGTGCTGGTGACAGGAAGAGGGGTGGCGTGACCTGTGGATA	ACTGAGGAAGGGCTGGTGACAGGAAGAGGGGTGGCGTGACCTGTAGATACTGAGGAAGTGCTGGTGACAGGAAGAGGGGTGGCGTGACCTGTGGATA	158961	VQSRTrancheINDEL99.50to99.90	0	none	0.002714	1	84	0.002714
chr3-195779506-GCTGAGGAAGGGCTGGTGACAGGAAGAGGGGTGGCGTGACCTGTAGATACTGAGGAAGTGCTGGTGACAGGAAGAGGGGTGGCGTGACCTGTGGATA-CCTGAGGAAGGGCTGGTGACAGGAAGAGGGGTGGCGTGACCTGTAGATACTGAGGAAGTGCTGGTGACAGGAAGAGGGGTGGCGTGACCTGTGGATA	chr3	195779506	GCTGAGGAAGGGCTGGTGACAGGAAGAGGGGTGGCGTGACCTGTAGATACTGAGGAAGTGCTGGTGACAGGAAGAGGGGTGGCGTGACCTGTGGATA	CCTGAGGAAGGGCTGGTGACAGGAAGAGGGGTGGCGTGACCTGTAGATACTGAGGAAGTGCTGGTGACAGGAAGAGGGGTGGCGTGACCTGTGGATA	158961	VQSRTrancheINDEL99.50to99.90	0	none	0	0	84	1e-6
chr3-195779506-GCTGAGGAAGGGCTGGTGACAGGAAGAGGGGTGGCGTGACCTGTAGATACTGAGGAAGTGCTGGTGACAGGAAGAGGGGTGGCGTGACCTGTGGATA-G	chr3	195779506	GCTGAGGAAGGGCTGGTGACAGGAAGAGGGGTGGCGTGACCTGTAGATACTGAGGAAGTGCTGGTGACAGGAAGAGGGGTGGCGTGACCTGTGGATA	G	158961	VQSRTrancheINDEL99.50to99.90	7.7065e-4	sas	3.6999999999999985e-5	0	84	7.7065e-4
chr3-195779506-GCTGAGGAAGGGCTGGTGACAGGAAGAGGGGTGGCGTGACCTGTAGATACTGAGGAAGTGCTGGTGACAGGAAGAGGGGTGGCGTGACCTGTGGATA-GCTGAGGAAGGGCTGGTGACAGGAAGAGGGGTGGCGTGACCTGTGGATACTGAGGAAGGGCTGGTGACAGGAAGAGGGGTGGCGTGACCTGTAGATACTGAGGAAGTGCTGGTGACAGGAAGAGGGGTGGCGTGACCTGTGGATA	chr3	195779506	GCTGAGGAAGGGCTGGTGACAGGAAGAGGGGTGGCGTGACCTGTAGATACTGAGGAAGTGCTGGTGACAGGAAGAGGGGTGGCGTGACCTGTGGATA	GCTGAGGAAGGGCTGGTGACAGGAAGAGGGGTGGCGTGACCTGTGGATACTGAGGAAGGGCTGGTGACAGGAAGAGGGGTGGCGTGACCTGTAGATACTGAGGAAGTGCTGGTGACAGGAAGAGGGGTGGCGTGACCTGTGGATA	158961	VQSRTrancheINDEL99.50to99.90	0	none	0	0	84	1e-6
chr3-195779506-GCTGAGGAAGGGCTGGTGACAGGAAGAGGGGTGGCGTGACCTGTAGATACTGAGGAAGTGCTGGTGACAGGAAGAGGGGTGGCGTGACCTGTGGATA-GCTGAGGAAGGGCTGGTGACAGGAAGAGGGGTGGCGTGACCTGTGGATACTGAGGAAGTGCTGGTGACAGGAAGAGGGGTGGCGTGACCTGTGGATACTGAGGAAGGGCTGGTGACAGGAAGAGGGGTGGCGTGACCTGTAGATACTGAGGAAGTGCTGGTGACAGGAAGAGGGGTGGCGTGACCTGTGGATA	chr3	195779506	GCTGAGGAAGGGCTGGTGACAGGAAGAGGGGTGGCGTGACCTGTAGATACTGAGGAAGTGCTGGTGACAGGAAGAGGGGTGGCGTGACCTGTGGATA	GCTGAGGAAGGGCTGGTGACAGGAAGAGGGGTGGCGTGACCTGTGGATACTGAGGAAGTGCTGGTGACAGGAAGAGGGGTGGCGTGACCTGTGGATACTGAGGAAGGGCTGGTGACAGGAAGAGGGGTGGCGTGACCTGTAGATACTGAGGAAGTGCTGGTGACAGGAAGAGGGGTGGCGTGACCTGTGGATA	158961	VQSRTrancheINDEL99.50to99.90	0	none	0	0	84	1e-6
chr3-195779506-GCTGAGGAAGGGCTGGTGACAGGAAGAGGGGTGGCGTGACCTGTAGATACTGAGGAAGTGCTGGTGACAGGAAGAGGGGTGGCGTGACCTGTGGATA-GCTGAGGAAGGGCTGGTGACAGGAAGAGGGGTGGCGTGACCTGTGGATGCTGAGGAAGTGCTGGTGACAGGAAGAGGGGTGGCGTGACCTGTGGATACTGAGGAAGGGCTGGTGACAGGAAGAGGGGTGGCGTGACCTGTAGATACTGAGGAAGTGCTGGTGACAGGAAGAGGGGTGGCGTGACCTGTGGATA	chr3	195779506	GCTGAGGAAGGGCTGGTGACAGGAAGAGGGGTGGCGTGACCTGTAGATACTGAGGAAGTGCTGGTGACAGGAAGAGGGGTGGCGTGACCTGTGGATA	GCTGAGGAAGGGCTGGTGACAGGAAGAGGGGTGGCGTGACCTGTGGATGCTGAGGAAGTGCTGGTGACAGGAAGAGGGGTGGCGTGACCTGTGGATACTGAGGAAGGGCTGGTGACAGGAAGAGGGGTGGCGTGACCTGTAGATACTGAGGAAGTGCTGGTGACAGGAAGAGGGGTGGCGTGACCTGTGGATA	158961	VQSRTrancheINDEL99.50to99.90	0	none	0	0	84	1e-6
chr3-195779506-GCTGAGGAAGGGCTGGTGACAGGAAGAGGGGTGGCGTGACCTGTAGATACTGAGGAAGTGCTGGTGACAGGAAGAGGGGTGGCGTGACCTGTGGATA-GCTGAGGAAGTGCTGGTGACAGGAAGAGGGGTGGCGTGACCTGTGGATA	chr3	195779506	GCTGAGGAAGGGCTGGTGACAGGAAGAGGGGTGGCGTGACCTGTAGATACTGAGGAAGTGCTGGTGACAGGAAGAGGGGTGGCGTGACCTGTGGATA	GCTGAGGAAGTGCTGGTGACAGGAAGAGGGGTGGCGTGACCTGTGGATA	158961	VQSRTrancheINDEL99.50to99.90	0	none	0.00130099999999999	0	84	0.00130099999999999
chr3-195779506-GCTGAGGAAGGGCTGGTGACAGGAAGAGGGGTGGCGTGACCTGTAGATACTGAGGAAGTGCTGGTGACAGGAAGAGGGGTGGCGTGACCTGTGGATA-TCTGAGGAAGGGCTGGTGACAGGAAGAGGGGTGGCGTGACCTGTAGATACTGAGGAAGTGCTGGTGACAGGAAGAGGGGTGGCGTGACCTGTGGATA	chr3	195779506	GCTGAGGAAGGGCTGGTGACAGGAAGAGGGGTGGCGTGACCTGTAGATACTGAGGAAGTGCTGGTGACAGGAAGAGGGGTGGCGTGACCTGTGGATA	TCTGAGGAAGGGCTGGTGACAGGAAGAGGGGTGGCGTGACCTGTAGATACTGAGGAAGTGCTGGTGACAGGAAGAGGGGTGGCGTGACCTGTGGATA	158961	VQSRTrancheINDEL99.50to99.90	0	none	0	0	84	1e-6
chr3-195779516-GGCTGGTGACAGGAAGAGGGGTGGCGTGACCTGTAGATACTGAGGAAGT-*	chr3	195779516	GGCTGGTGACAGGAAGAGGGGTGGCGTGACCTGTAGATACTGAGGAAGT	*	98613	VQSRTrancheINDEL99.50to99.90	0	none	0.01119499999999999	0	58	0.01119499999999999
chr3-195779516-GGCTGGTGACAGGAAGAGGGGTGGCGTGACCTGTAGATACTGAGGAAGT-CGCTGGTGACAGGAAGAGGGGTGGCGTGACCTGTAGATACTGAGGAAGT	chr3	195779516	GGCTGGTGACAGGAAGAGGGGTGGCGTGACCTGTAGATACTGAGGAAGT	CGCTGGTGACAGGAAGAGGGGTGGCGTGACCTGTAGATACTGAGGAAGT	98613	VQSRTrancheINDEL99.50to99.90	0	none	8.9e-5	0	58	8.9e-5
chr3-195779516-GGCTGGTGACAGGAAGAGGGGTGGCGTGACCTGTAGATACTGAGGAAGT-G	chr3	195779516	GGCTGGTGACAGGAAGAGGGGTGGCGTGACCTGTAGATACTGAGGAAGT	G	98613	VQSRTrancheINDEL99.50to99.90	0.0022468	afr	0.00120299999999999	0	58	0.0022468
chr3-195779516-GGCTGGTGACAGGAAGAGGGGTGGCGTGACCTGTAGATACTGAGGAAGT-GAAGGTGACAGGAAGAGGGGTGGAGTGACCTGTTGATACTGAGGAAGTGCTGGTGACAGGAAGAGGGGTGGCGTGACCTGTAGATACTGAGGAAGT	chr3	195779516	GGCTGGTGACAGGAAGAGGGGTGGCGTGACCTGTAGATACTGAGGAAGT	GAAGGTGACAGGAAGAGGGGTGGAGTGACCTGTTGATACTGAGGAAGTGCTGGTGACAGGAAGAGGGGTGGCGTGACCTGTAGATACTGAGGAAGT	98613	VQSRTrancheINDEL99.50to99.90	0	none	0	0	58	1e-6
chr3-195779516-GGCTGGTGACAGGAAGAGGGGTGGCGTGACCTGTAGATACTGAGGAAGT-GGCTGGTGACATGAAGAGGGGTGACGTGACCTGTCGATACTGAGGAAGTGCTGGTGACAGGAAGAGGGGTGGCGTGACCTGTAGATACTGAGGAAGT	chr3	195779516	GGCTGGTGACAGGAAGAGGGGTGGCGTGACCTGTAGATACTGAGGAAGT	GGCTGGTGACATGAAGAGGGGTGACGTGACCTGTCGATACTGAGGAAGTGCTGGTGACAGGAAGAGGGGTGGCGTGACCTGTAGATACTGAGGAAGT	98613	VQSRTrancheINDEL99.50to99.90	0	none	0	0	58	1e-6
chr3-195779516-GGCTGGTGACAGGAAGAGGGGTGGCGTGACCTGTAGATACTGAGGAAGT-TGCTGGTGACAGGAAGAGGGGTGGCGTGACCTGTAGATACTGAGGAAGT	chr3	195779516	GGCTGGTGACAGGAAGAGGGGTGGCGTGACCTGTAGATACTGAGGAAGT	TGCTGGTGACAGGAAGAGGGGTGGCGTGACCTGTAGATACTGAGGAAGT	98613	VQSRTrancheINDEL99.50to99.90	0	none	0.002863	0	58	0.002863
chr3-195779539-G-*	chr3	195779539	G	*	27807	VQSRTrancheINDEL99.50to99.90	0	none	0.01406299999999998	0	76	0.01406299999999998
chr3-195779539-G-A	chr3	195779539	G	A	27807	VQSRTrancheINDEL99.50to99.90	0.0058746	eas	0.003701	1	76	0.0058746
chr3-195779539-G-C	chr3	195779539	G	C	27807	VQSRTrancheINDEL99.50to99.90	0	none	3.6999999999999985e-5	0	76	3.6999999999999985e-5
chr3-195779539-G-GCGTGACCTGTAGATACTGAGGAAGTGCTGGTGACAGGAAGAGGGGTGGCCTGACCTGTGGATGATGAGGAAGGGCTGGTGACATGAAGAGGGGTGA	chr3	195779539	G	GCGTGACCTGTAGATACTGAGGAAGTGCTGGTGACAGGAAGAGGGGTGGCCTGACCTGTGGATGATGAGGAAGGGCTGGTGACATGAAGAGGGGTGA	27807	VQSRTrancheINDEL99.50to99.90	5.88e-6	sas	3.6999999999999985e-5	0	76	3.6999999999999985e-5
chr3-195779539-G-GCGTGACCTGTGGATACTGAGGAAGTGCTGGTGACAGGAAGAGGGGTGGCGTGACCTGTGGATGCTGAGGAAGGGCTGGTGACATGAAGAGGGGTGA	chr3	195779539	G	GCGTGACCTGTGGATACTGAGGAAGTGCTGGTGACAGGAAGAGGGGTGGCGTGACCTGTGGATGCTGAGGAAGGGCTGGTGACATGAAGAGGGGTGA	27807	VQSRTrancheINDEL99.50to99.90	0	none	0	0	76	1e-6
chr3-195779539-G-GCGTGACCTGTGGATGCTGAGGAAGGGCTGGTGACATGAAGAGGGGTGA	chr3	195779539	G	GCGTGACCTGTGGATGCTGAGGAAGGGCTGGTGACATGAAGAGGGGTGA	27807	VQSRTrancheINDEL99.50to99.90	7.769e-5	amr	1.27e-4	0	76	1.27e-4
chr3-195779539-G-GCGTGACCTGTGGATGCTGAGGAAGTGCTGGTGACAGGAAGAGGGGTGGCGTGACCTGTGGATGCTGAGGAAGGGCTGGTGACATGAAGAGGGGTGA	chr3	195779539	G	GCGTGACCTGTGGATGCTGAGGAAGTGCTGGTGACAGGAAGAGGGGTGGCGTGACCTGTGGATGCTGAGGAAGGGCTGGTGACATGAAGAGGGGTGA	27807	VQSRTrancheINDEL99.50to99.90	1.31e-6	nfe	1.0799999999999996e-4	0	76	1.0799999999999996e-4
chr3-195779539-G-T	chr3	195779539	G	T	27807	VQSRTrancheINDEL99.50to99.90	8.872e-5	eas	0	0	76	8.872e-5
chr3-195779541-GTGACCTGTAGATACTGAGGAAGTGCTGGTGACAGGAAGAGGGGTGGCGTGACCTGTGGATACTGAGGAAGTGTCGGTGACAGGAAGGGGGGTGGCGTGACCTGTGGATGCTGAGGAACGGCTGGTGACAGGAAGAGAGGTGGCGTGACCTGTGGATACTGAGGAAGTGTCGGTGACAGGAAGAGGGGTGGTGTCACCTGTGGATGCTGAGGAAGTGCTGGTGACAGGAAGAGGGGTGGCA-*	chr3	195779541	GTGACCTGTAGATACTGAGGAAGTGCTGGTGACAGGAAGAGGGGTGGCGTGACCTGTGGATACTGAGGAAGTGTCGGTGACAGGAAGGGGGGTGGCGTGACCTGTGGATGCTGAGGAACGGCTGGTGACAGGAAGAGAGGTGGCGTGACCTGTGGATACTGAGGAAGTGTCGGTGACAGGAAGAGGGGTGGTGTCACCTGTGGATGCTGAGGAAGTGCTGGTGACAGGAAGAGGGGTGGCA	*	2063	VQSRTrancheINDEL99.50to99.90	0	none	0.01443799999999999	0	120	0.01443799999999999
chr3-195779541-GTGACCTGTAGATACTGAGGAAGTGCTGGTGACAGGAAGAGGGGTGGCGTGACCTGTGGATACTGAGGAAGTGTCGGTGACAGGAAGGGGGGTGGCGTGACCTGTGGATGCTGAGGAACGGCTGGTGACAGGAAGAGAGGTGGCGTGACCTGTGGATACTGAGGAAGTGTCGGTGACAGGAAGAGGGGTGGTGTCACCTGTGGATGCTGAGGAAGTGCTGGTGACAGGAAGAGGGGTGGCA-ATGACCTGTAGATACTGAGGAAGTGCTGGTGACAGGAAGAGGGGTGGCGTGACCTGTGGATACTGAGGAAGTGTCGGTGACAGGAAGGGGGGTGGCGTGACCTGTGGATGCTGAGGAACGGCTGGTGACAGGAAGAGAGGTGGCGTGACCTGTGGATACTGAGGAAGTGTCGGTGACAGGAAGAGGGGTGGTGTCACCTGTGGATGCTGAGGAAGTGCTGGTGACAGGAAGAGGGGTGGCA	chr3	195779541	GTGACCTGTAGATACTGAGGAAGTGCTGGTGACAGGAAGAGGGGTGGCGTGACCTGTGGATACTGAGGAAGTGTCGGTGACAGGAAGGGGGGTGGCGTGACCTGTGGATGCTGAGGAACGGCTGGTGACAGGAAGAGAGGTGGCGTGACCTGTGGATACTGAGGAAGTGTCGGTGACAGGAAGAGGGGTGGTGTCACCTGTGGATGCTGAGGAAGTGCTGGTGACAGGAAGAGGGGTGGCA	ATGACCTGTAGATACTGAGGAAGTGCTGGTGACAGGAAGAGGGGTGGCGTGACCTGTGGATACTGAGGAAGTGTCGGTGACAGGAAGGGGGGTGGCGTGACCTGTGGATGCTGAGGAACGGCTGGTGACAGGAAGAGAGGTGGCGTGACCTGTGGATACTGAGGAAGTGTCGGTGACAGGAAGAGGGGTGGTGTCACCTGTGGATGCTGAGGAAGTGCTGGTGACAGGAAGAGGGGTGGCA	2063	VQSRTrancheINDEL99.50to99.90	0	none	2.2999999999999995e-4	0	120	2.2999999999999995e-4
chr3-195779541-GTGACCTGTAGATACTGAGGAAGTGCTGGTGACAGGAAGAGGGGTGGCGTGACCTGTGGATACTGAGGAAGTGTCGGTGACAGGAAGGGGGGTGGCGTGACCTGTGGATGCTGAGGAACGGCTGGTGACAGGAAGAGAGGTGGCGTGACCTGTGGATACTGAGGAAGTGTCGGTGACAGGAAGAGGGGTGGTGTCACCTGTGGATGCTGAGGAAGTGCTGGTGACAGGAAGAGGGGTGGCA-CTGACCTGTAGATACTGAGGAAGTGCTGGTGACAGGAAGAGGGGTGGCGTGACCTGTGGATACTGAGGAAGTGTCGGTGACAGGAAGGGGGGTGGCGTGACCTGTGGATGCTGAGGAACGGCTGGTGACAGGAAGAGAGGTGGCGTGACCTGTGGATACTGAGGAAGTGTCGGTGACAGGAAGAGGGGTGGTGTCACCTGTGGATGCTGAGGAAGTGCTGGTGACAGGAAGAGGGGTGGCA	chr3	195779541	GTGACCTGTAGATACTGAGGAAGTGCTGGTGACAGGAAGAGGGGTGGCGTGACCTGTGGATACTGAGGAAGTGTCGGTGACAGGAAGGGGGGTGGCGTGACCTGTGGATGCTGAGGAACGGCTGGTGACAGGAAGAGAGGTGGCGTGACCTGTGGATACTGAGGAAGTGTCGGTGACAGGAAGAGGGGTGGTGTCACCTGTGGATGCTGAGGAAGTGCTGGTGACAGGAAGAGGGGTGGCA	CTGACCTGTAGATACTGAGGAAGTGCTGGTGACAGGAAGAGGGGTGGCGTGACCTGTGGATACTGAGGAAGTGTCGGTGACAGGAAGGGGGGTGGCGTGACCTGTGGATGCTGAGGAACGGCTGGTGACAGGAAGAGAGGTGGCGTGACCTGTGGATACTGAGGAAGTGTCGGTGACAGGAAGAGGGGTGGTGTCACCTGTGGATGCTGAGGAAGTGCTGGTGACAGGAAGAGGGGTGGCA	2063	VQSRTrancheINDEL99.50to99.90	0	none	8.9e-5	1	120	8.9e-5
chr3-195779541-GTGACCTGTAGATACTGAGGAAGTGCTGGTGACAGGAAGAGGGGTGGCGTGACCTGTGGATACTGAGGAAGTGTCGGTGACAGGAAGGGGGGTGGCGTGACCTGTGGATGCTGAGGAACGGCTGGTGACAGGAAGAGAGGTGGCGTGACCTGTGGATACTGAGGAAGTGTCGGTGACAGGAAGAGGGGTGGTGTCACCTGTGGATGCTGAGGAAGTGCTGGTGACAGGAAGAGGGGTGGCA-G	chr3	195779541	GTGACCTGTAGATACTGAGGAAGTGCTGGTGACAGGAAGAGGGGTGGCGTGACCTGTGGATACTGAGGAAGTGTCGGTGACAGGAAGGGGGGTGGCGTGACCTGTGGATGCTGAGGAACGGCTGGTGACAGGAAGAGAGGTGGCGTGACCTGTGGATACTGAGGAAGTGTCGGTGACAGGAAGAGGGGTGGTGTCACCTGTGGATGCTGAGGAAGTGCTGGTGACAGGAAGAGGGGTGGCA	G	2063	VQSRTrancheINDEL99.50to99.90	2.58e-6	nfe	0	0	120	2.58e-6
chr3-195779550-AGATACTGAGGAAGTGCTGGTGACAGGAAGAGGGGTGGCGTGACCTGTGGATACTGAGGAAGTGTCGGTGACAGGAAGGGGGGTGGCGTGACCTGTGGATGCTGAGGAACGGCTGGTGACAGGAAGAGAGGTGGCGTGACCTGTG-*	chr3	195779550	AGATACTGAGGAAGTGCTGGTGACAGGAAGAGGGGTGGCGTGACCTGTGGATACTGAGGAAGTGTCGGTGACAGGAAGGGGGGTGGCGTGACCTGTGGATGCTGAGGAACGGCTGGTGACAGGAAGAGAGGTGGCGTGACCTGTG	*	643655	VQSRTrancheINDEL99.50to99.90	0	none	0.01391299999999999	0	36	0.01391299999999999
chr3-195779550-AGATACTGAGGAAGTGCTGGTGACAGGAAGAGGGGTGGCGTGACCTGTGGATACTGAGGAAGTGTCGGTGACAGGAAGGGGGGTGGCGTGACCTGTGGATGCTGAGGAACGGCTGGTGACAGGAAGAGAGGTGGCGTGACCTGTG-A	chr3	195779550	AGATACTGAGGAAGTGCTGGTGACAGGAAGAGGGGTGGCGTGACCTGTGGATACTGAGGAAGTGTCGGTGACAGGAAGGGGGGTGGCGTGACCTGTGGATGCTGAGGAACGGCTGGTGACAGGAAGAGAGGTGGCGTGACCTGTG	A	643655	VQSRTrancheINDEL99.50to99.90	0.0023858	afr	0	0	36	0.0023858
chr3-195779550-AGATACTGAGGAAGTGCTGGTGACAGGAAGAGGGGTGGCGTGACCTGTGGATACTGAGGAAGTGTCGGTGACAGGAAGGGGGGTGGCGTGACCTGTGGATGCTGAGGAACGGCTGGTGACAGGAAGAGAGGTGGCGTGACCTGTG-ATGCTGAGGAAGGGCTGGTGACAGGAACAGGGGTGGCGTGACCGGTGGATACTGAGGAAGTGCTGGTGACAGGAAGAGGGGTGGCGTGACCTGTGGATACTGAGGAAGTGTCGGTGACAGGAAGGGGGGTGGCGTGACCTGTGGATGCTGAGGAACGGCTGGTGACAGGAAGAGAGGTGGCGTGACCTGTG	chr3	195779550	AGATACTGAGGAAGTGCTGGTGACAGGAAGAGGGGTGGCGTGACCTGTGGATACTGAGGAAGTGTCGGTGACAGGAAGGGGGGTGGCGTGACCTGTGGATGCTGAGGAACGGCTGGTGACAGGAAGAGAGGTGGCGTGACCTGTG	ATGCTGAGGAAGGGCTGGTGACAGGAACAGGGGTGGCGTGACCGGTGGATACTGAGGAAGTGCTGGTGACAGGAAGAGGGGTGGCGTGACCTGTGGATACTGAGGAAGTGTCGGTGACAGGAAGGGGGGTGGCGTGACCTGTGGATGCTGAGGAACGGCTGGTGACAGGAAGAGAGGTGGCGTGACCTGTG	643655	VQSRTrancheINDEL99.50to99.90	0	none	7.099999999999998e-5	0	36	7.099999999999998e-5
chr3-195779550-AGATACTGAGGAAGTGCTGGTGACAGGAAGAGGGGTGGCGTGACCTGTGGATACTGAGGAAGTGTCGGTGACAGGAAGGGGGGTGGCGTGACCTGTGGATGCTGAGGAACGGCTGGTGACAGGAAGAGAGGTGGCGTGACCTGTG-ATGCTGAGGAAGGGCTGGTGACAGGAAGAGGGGTGGCGTGACCGGTGGATACTGAGGAAGTGCTGGTGACAGGAAGAGGGGTGGCGTGACCTGTGGATACTGAGGAAGTGTCGGTGACAGGAAGGGGGGTGGCGTGACCTGTGGATGCTGAGGAACGGCTGGTGACAGGAAGAGAGGTGGCGTGACCTGTG	chr3	195779550	AGATACTGAGGAAGTGCTGGTGACAGGAAGAGGGGTGGCGTGACCTGTGGATACTGAGGAAGTGTCGGTGACAGGAAGGGGGGTGGCGTGACCTGTGGATGCTGAGGAACGGCTGGTGACAGGAAGAGAGGTGGCGTGACCTGTG	ATGCTGAGGAAGGGCTGGTGACAGGAAGAGGGGTGGCGTGACCGGTGGATACTGAGGAAGTGCTGGTGACAGGAAGAGGGGTGGCGTGACCTGTGGATACTGAGGAAGTGTCGGTGACAGGAAGGGGGGTGGCGTGACCTGTGGATGCTGAGGAACGGCTGGTGACAGGAAGAGAGGTGGCGTGACCTGTG	643655	VQSRTrancheINDEL99.50to99.90	0	none	9e-6	0	36	9e-6
chr3-195779550-AGATACTGAGGAAGTGCTGGTGACAGGAAGAGGGGTGGCGTGACCTGTGGATACTGAGGAAGTGTCGGTGACAGGAAGGGGGGTGGCGTGACCTGTGGATGCTGAGGAACGGCTGGTGACAGGAAGAGAGGTGGCGTGACCTGTG-CGATACTGAGGAAGTGCTGGTGACAGGAAGAGGGGTGGCGTGACCTGTGGATACTGAGGAAGTGTCGGTGACAGGAAGGGGGGTGGCGTGACCTGTGGATGCTGAGGAACGGCTGGTGACAGGAAGAGAGGTGGCGTGACCTGTG	chr3	195779550	AGATACTGAGGAAGTGCTGGTGACAGGAAGAGGGGTGGCGTGACCTGTGGATACTGAGGAAGTGTCGGTGACAGGAAGGGGGGTGGCGTGACCTGTGGATGCTGAGGAACGGCTGGTGACAGGAAGAGAGGTGGCGTGACCTGTG	CGATACTGAGGAAGTGCTGGTGACAGGAAGAGGGGTGGCGTGACCTGTGGATACTGAGGAAGTGTCGGTGACAGGAAGGGGGGTGGCGTGACCTGTGGATGCTGAGGAACGGCTGGTGACAGGAAGAGAGGTGGCGTGACCTGTG	643655	VQSRTrancheINDEL99.50to99.90	0	none	1.0799999999999996e-4	0	36	1.0799999999999996e-4
chr3-195779550-AGATACTGAGGAAGTGCTGGTGACAGGAAGAGGGGTGGCGTGACCTGTGGATACTGAGGAAGTGTCGGTGACAGGAAGGGGGGTGGCGTGACCTGTGGATGCTGAGGAACGGCTGGTGACAGGAAGAGAGGTGGCGTGACCTGTG-GGATACTGAGGAAGTGCTGGTGACAGGAAGAGGGGTGGCGTGACCTGTGGATACTGAGGAAGTGTCGGTGACAGGAAGGGGGGTGGCGTGACCTGTGGATGCTGAGGAACGGCTGGTGACAGGAAGAGAGGTGGCGTGACCTGTG	chr3	195779550	AGATACTGAGGAAGTGCTGGTGACAGGAAGAGGGGTGGCGTGACCTGTGGATACTGAGGAAGTGTCGGTGACAGGAAGGGGGGTGGCGTGACCTGTGGATGCTGAGGAACGGCTGGTGACAGGAAGAGAGGTGGCGTGACCTGTG	GGATACTGAGGAAGTGCTGGTGACAGGAAGAGGGGTGGCGTGACCTGTGGATACTGAGGAAGTGTCGGTGACAGGAAGGGGGGTGGCGTGACCTGTGGATGCTGAGGAACGGCTGGTGACAGGAAGAGAGGTGGCGTGACCTGTG	643655	VQSRTrancheINDEL99.50to99.90	0	none	0.05682000000000002	3	36	0.05682000000000002
chr3-195779550-AGATACTGAGGAAGTGCTGGTGACAGGAAGAGGGGTGGCGTGACCTGTGGATACTGAGGAAGTGTCGGTGACAGGAAGGGGGGTGGCGTGACCTGTGGATGCTGAGGAACGGCTGGTGACAGGAAGAGAGGTGGCGTGACCTGTG-TGATACTGAGGAAGTGCTGGTGACAGGAAGAGGGGTGGCGTGACCTGTGGATACTGAGGAAGTGTCGGTGACAGGAAGGGGGGTGGCGTGACCTGTGGATGCTGAGGAACGGCTGGTGACAGGAAGAGAGGTGGCGTGACCTGTG	chr3	195779550	AGATACTGAGGAAGTGCTGGTGACAGGAAGAGGGGTGGCGTGACCTGTGGATACTGAGGAAGTGTCGGTGACAGGAAGGGGGGTGGCGTGACCTGTGGATGCTGAGGAACGGCTGGTGACAGGAAGAGAGGTGGCGTGACCTGTG	TGATACTGAGGAAGTGCTGGTGACAGGAAGAGGGGTGGCGTGACCTGTGGATACTGAGGAAGTGTCGGTGACAGGAAGGGGGGTGGCGTGACCTGTGGATGCTGAGGAACGGCTGGTGACAGGAAGAGAGGTGGCGTGACCTGTG	643655	VQSRTrancheINDEL99.50to99.90	0	none	8.9e-5	0	36	8.9e-5
chr3-195779554-ACTGAGGAAGTGCTGGTGACAGGAAGAGGGGTGGCGTGACCTGTGGATACTGAGGAAGTGTCGGTGACAGGAAGGGGGGTGGCGTGACCTGTGGATG-*	chr3	195779554	ACTGAGGAAGTGCTGGTGACAGGAAGAGGGGTGGCGTGACCTGTGGATACTGAGGAAGTGTCGGTGACAGGAAGGGGGGTGGCGTGACCTGTGGATG	*	231589	VQSRTrancheINDEL99.50to99.90	0	none	0.005689	0	46	0.005689
chr3-195779554-ACTGAGGAAGTGCTGGTGACAGGAAGAGGGGTGGCGTGACCTGTGGATACTGAGGAAGTGTCGGTGACAGGAAGGGGGGTGGCGTGACCTGTGGATG-A	chr3	195779554	ACTGAGGAAGTGCTGGTGACAGGAAGAGGGGTGGCGTGACCTGTGGATACTGAGGAAGTGTCGGTGACAGGAAGGGGGGTGGCGTGACCTGTGGATG	A	231589	VQSRTrancheINDEL99.50to99.90	3.97e-6	nfe	9e-6	0	46	9e-6
chr3-195779554-ACTGAGGAAGTGCTGGTGACAGGAAGAGGGGTGGCGTGACCTGTGGATACTGAGGAAGTGTCGGTGACAGGAAGGGGGGTGGCGTGACCTGTGGATG-CCTGAGGAAGTGCTGGTGACAGGAAGAGGGGTGGCGTGACCTGTGGATACTGAGGAAGTGTCGGTGACAGGAAGGGGGGTGGCGTGACCTGTGGATG	chr3	195779554	ACTGAGGAAGTGCTGGTGACAGGAAGAGGGGTGGCGTGACCTGTGGATACTGAGGAAGTGTCGGTGACAGGAAGGGGGGTGGCGTGACCTGTGGATG	CCTGAGGAAGTGCTGGTGACAGGAAGAGGGGTGGCGTGACCTGTGGATACTGAGGAAGTGTCGGTGACAGGAAGGGGGGTGGCGTGACCTGTGGATG	231589	VQSRTrancheINDEL99.50to99.90	0	none	2.2000000000000003e-5	1	46	2.2000000000000003e-5
chr3-195779554-ACTGAGGAAGTGCTGGTGACAGGAAGAGGGGTGGCGTGACCTGTGGATACTGAGGAAGTGTCGGTGACAGGAAGGGGGGTGGCGTGACCTGTGGATG-GCTGAGGAAGTGCTGGTGACAGGAAGAGGGGTGGCGTGACCTGTGGATACTGAGGAAGTGTCGGTGACAGGAAGGGGGGTGGCGTGACCTGTGGATG	chr3	195779554	ACTGAGGAAGTGCTGGTGACAGGAAGAGGGGTGGCGTGACCTGTGGATACTGAGGAAGTGTCGGTGACAGGAAGGGGGGTGGCGTGACCTGTGGATG	GCTGAGGAAGTGCTGGTGACAGGAAGAGGGGTGGCGTGACCTGTGGATACTGAGGAAGTGTCGGTGACAGGAAGGGGGGTGGCGTGACCTGTGGATG	231589	VQSRTrancheINDEL99.50to99.90	0	none	0.01932500000000001	0	46	0.01932500000000001
chr3-195779554-ACTGAGGAAGTGCTGGTGACAGGAAGAGGGGTGGCGTGACCTGTGGATACTGAGGAAGTGTCGGTGACAGGAAGGGGGGTGGCGTGACCTGTGGATG-TCTGAGGAAGTGCTGGTGACAGGAAGAGGGGTGGCGTGACCTGTGGATACTGAGGAAGTGTCGGTGACAGGAAGGGGGGTGGCGTGACCTGTGGATG	chr3	195779554	ACTGAGGAAGTGCTGGTGACAGGAAGAGGGGTGGCGTGACCTGTGGATACTGAGGAAGTGTCGGTGACAGGAAGGGGGGTGGCGTGACCTGTGGATG	TCTGAGGAAGTGCTGGTGACAGGAAGAGGGGTGGCGTGACCTGTGGATACTGAGGAAGTGTCGGTGACAGGAAGGGGGGTGGCGTGACCTGTGGATG	231589	VQSRTrancheINDEL99.50to99.90	0	none	9e-6	0	46	9e-6
chr3-195779564-T-*	chr3	195779564	T	*	10677822	VQSRTrancheINDEL99.50to99.90	0	none	0.004026	0	62	0.004026
chr3-195779564-T-A	chr3	195779564	T	A	10677822	VQSRTrancheINDEL99.50to99.90	1.8981e-4	eas	3.6999999999999985e-5	0	62	1.8981e-4
chr3-195779564-T-C	chr3	195779564	T	C	10677822	VQSRTrancheINDEL99.50to99.90	0.0020178	afr	6.999999999999998e-5	0	62	0.0020178
chr3-195779564-T-G	chr3	195779564	T	G	10677822	VQSRTrancheINDEL99.50to99.90	0.58098	afr	0.17341700000000002	29	62	0.58098
chr3-195779564-T-TGCTGGTGACAGGAAGAGGGGTGGCGTGACCGGTGGATGCCGAGGAAGCGTCGGTGACAGGAAGAGGGGTGGTGTCACCTGTGGATACTGAGGAAAA	chr3	195779564	T	TGCTGGTGACAGGAAGAGGGGTGGCGTGACCGGTGGATGCCGAGGAAGCGTCGGTGACAGGAAGAGGGGTGGTGTCACCTGTGGATACTGAGGAAAA	10677822	VQSRTrancheINDEL99.50to99.90	0	none	0	0	62	1e-6
chr3-195779564-T-TGCTGGTGACAGGAAGAGGGGTGGCGTGACCTGTGGATACTGAGGAAGG	chr3	195779564	T	TGCTGGTGACAGGAAGAGGGGTGGCGTGACCTGTGGATACTGAGGAAGG	10677822	VQSRTrancheINDEL99.50to99.90	4.41e-6	nfe	2.2000000000000003e-5	0	62	2.2000000000000003e-5
chr3-195779564-T-TGCTGGTGACAGGAAGAGGGGTGGTGTCACCTGTGGATACTGAGGAAAA	chr3	195779564	T	TGCTGGTGACAGGAAGAGGGGTGGTGTCACCTGTGGATACTGAGGAAAA	10677822	VQSRTrancheINDEL99.50to99.90	7.8e-7	nfe	0	0	62	1e-6
chr3-195779564-T-TGTCGGTGACAGGAAGGGGGGTGGCGTGACCTGTGGATGCTGAGGAAGG	chr3	195779564	T	TGTCGGTGACAGGAAGGGGGGTGGCGTGACCTGTGGATGCTGAGGAAGG	10677822	VQSRTrancheINDEL99.50to99.90	2.1712e-4	afr	9e-6	0	62	2.1712e-4
chr3-195779575-GGAA-*	chr3	195779575	GGAA	*	6651697	VQSRTrancheINDEL99.50to99.90	0	none	0.00264	0	106	0.00264
chr3-195779575-GGAA-G	chr3	195779575	GGAA	G	6651697	VQSRTrancheINDEL99.50to99.90	0	none	0	0	106	1e-6
chr3-195779575-GGAA-GGAAGCGGGGTGGCGTGACCTGTGGATACTGAGGAAGGGCTGGTGACATGAA	chr3	195779575	GGAA	GGAAGCGGGGTGGCGTGACCTGTGGATACTGAGGAAGGGCTGGTGACATGAA	6651697	VQSRTrancheINDEL99.50to99.90	0	none	9e-6	0	106	9e-6
chr3-195779575-GGAA-TGAA	chr3	195779575	GGAA	TGAA	6651697	VQSRTrancheINDEL99.50to99.90	0	none	0.119045	20	106	0.119045
chr3-195779582-GGGTGGCGTGACCTGTGGATACTGAGGAAGTGTCGGTGACAGGAAGGGGGGTGGCGTGACCTGTGGATGCTGAGGAACGGCTGGTGACAGGAAGAGA-*	chr3	195779582	GGGTGGCGTGACCTGTGGATACTGAGGAAGTGTCGGTGACAGGAAGGGGGGTGGCGTGACCTGTGGATGCTGAGGAACGGCTGGTGACAGGAAGAGA	*	6134	VQSRTrancheINDEL99.50to99.90	0	none	0.00132799999999999	0	114	0.00132799999999999
chr3-195779582-GGGTGGCGTGACCTGTGGATACTGAGGAAGTGTCGGTGACAGGAAGGGGGGTGGCGTGACCTGTGGATGCTGAGGAACGGCTGGTGACAGGAAGAGA-AGGTGGCGTGACCTGTGGATACTGAGGAAGTGTCGGTGACAGGAAGGGGGGTGGCGTGACCTGTGGATGCTGAGGAACGGCTGGTGACAGGAAGAGA	chr3	195779582	GGGTGGCGTGACCTGTGGATACTGAGGAAGTGTCGGTGACAGGAAGGGGGGTGGCGTGACCTGTGGATGCTGAGGAACGGCTGGTGACAGGAAGAGA	AGGTGGCGTGACCTGTGGATACTGAGGAAGTGTCGGTGACAGGAAGGGGGGTGGCGTGACCTGTGGATGCTGAGGAACGGCTGGTGACAGGAAGAGA	6134	VQSRTrancheINDEL99.50to99.90	0	none	3.6999999999999985e-5	0	114	3.6999999999999985e-5
chr3-195779582-GGGTGGCGTGACCTGTGGATACTGAGGAAGTGTCGGTGACAGGAAGGGGGGTGGCGTGACCTGTGGATGCTGAGGAACGGCTGGTGACAGGAAGAGA-G	chr3	195779582	GGGTGGCGTGACCTGTGGATACTGAGGAAGTGTCGGTGACAGGAAGGGGGGTGGCGTGACCTGTGGATGCTGAGGAACGGCTGGTGACAGGAAGAGA	G	6134	VQSRTrancheINDEL99.50to99.90	0.0012135	eas	0.00110899999999999	0	114	0.0012135
chr3-195779586-GGCGTGACCTGTGGATACTGAGGAA-*	chr3	195779586	GGCGTGACCTGTGGATACTGAGGAA	*	1733.97	VQSRTrancheINDEL99.50to99.90	0	none	0.002567	0	110	0.002567
chr3-195779586-GGCGTGACCTGTGGATACTGAGGAA-G	chr3	195779586	GGCGTGACCTGTGGATACTGAGGAA	G	1733.97	VQSRTrancheINDEL99.50to99.90	0	none	2.2000000000000003e-5	0	110	2.2000000000000003e-5
chr3-195779587-G-*	chr3	195779587	G	*	241	VQSRTrancheINDEL99.50to99.90	0	none	0.002642	0	110	0.002642
chr3-195779587-G-A	chr3	195779587	G	A	241	VQSRTrancheINDEL99.50to99.90	9.99e-6	eas	9e-6	0	110	9.99e-6
chr3-195779587-G-GCCTGACCTGTGGATGATGAGGAAGGGCTGGTGACATGAAGAGGGGTGA	chr3	195779587	G	GCCTGACCTGTGGATGATGAGGAAGGGCTGGTGACATGAAGAGGGGTGA	241	VQSRTrancheINDEL99.50to99.90	0	none	0	0	110	1e-6
chr3-195779588-CGTGA-*	chr3	195779588	CGTGA	*	67576	VQSRTrancheINDEL99.90to99.95	0	none	0.002641	0	90	0.002641
chr3-195779588-CGTGA-AGTGA	chr3	195779588	CGTGA	AGTGA	67576	VQSRTrancheINDEL99.90to99.95	0	none	9e-6	0	90	9e-6
chr3-195779588-CGTGA-C	chr3	195779588	CGTGA	C	67576	VQSRTrancheINDEL99.90to99.95	3.237e-5	afr	9e-6	0	90	3.237e-5
chr3-195779588-CGTGA-CCTGTGA	chr3	195779588	CGTGA	CCTGTGA	67576	VQSRTrancheINDEL99.90to99.95	0	none	0	0	90	1e-6
chr3-195779588-CGTGA-TGTGA	chr3	195779588	CGTGA	TGTGA	67576	VQSRTrancheINDEL99.90to99.95	0	none	0.005598	0	90	0.005598
chr3-195779589-G-*	chr3	195779589	G	*	110285	VQSRTrancheINDEL99.50to99.90	0	none	0.002664	0	58	0.002664
chr3-195779589-G-A	chr3	195779589	G	A	110285	VQSRTrancheINDEL99.50to99.90	1.09e-6	nfe	9e-6	0	58	9e-6
chr3-195779589-G-C	chr3	195779589	G	C	110285	VQSRTrancheINDEL99.50to99.90	0.011862	eas	0.01013099999999999	0	58	0.011862
chr3-195779589-G-GACCTGTGGATGATGAGGAAGGGCTGGTGACATGAAGAGGGGTGACGTGACCTGTAGATACTGAGGAAGTGCTGGTGACAGGAAGAGGGGTGGCC	chr3	195779589	G	GACCTGTGGATGATGAGGAAGGGCTGGTGACATGAAGAGGGGTGACGTGACCTGTAGATACTGAGGAAGTGCTGGTGACAGGAAGAGGGGTGGCC	110285	VQSRTrancheINDEL99.50to99.90	0	none	0	0	58	1e-6
chr3-195779590-TGACCTGTGGATACTGAGGAAGTGTCGGTGACAGGAAGGGGGGTGGCGTGACCTGTGGATGCTGAGGAACGGCTGGTGACAGGAAGAGAGGTGGC-*	chr3	195779590	TGACCTGTGGATACTGAGGAAGTGTCGGTGACAGGAAGGGGGGTGGCGTGACCTGTGGATGCTGAGGAACGGCTGGTGACAGGAAGAGAGGTGGC	*	195.97	VQSRTrancheINDEL99.50to99.90	0	none	0.002092	0	108	0.002092
chr3-195779590-TGACCTGTGGATACTGAGGAAGTGTCGGTGACAGGAAGGGGGGTGGCGTGACCTGTGGATGCTGAGGAACGGCTGGTGACAGGAAGAGAGGTGGC-T	chr3	195779590	TGACCTGTGGATACTGAGGAAGTGTCGGTGACAGGAAGGGGGGTGGCGTGACCTGTGGATGCTGAGGAACGGCTGGTGACAGGAAGAGAGGTGGC	T	195.97	VQSRTrancheINDEL99.50to99.90	4.45e-6	sas	0	0	108	4.45e-6
chr3-195779591-G-*	chr3	195779591	G	*	44649	VQSRTrancheSNP99.90to99.95	0	none	0.002092	0	108	0.002092
chr3-195779591-G-C	chr3	195779591	G	C	44649	VQSRTrancheSNP99.90to99.95	0.018541	afr	0.00152299999999999	0	108	0.018541
chr3-195779592-ACCTGTGGATACTGAGGAAGTGTCGGTGACAGGAAGGGG-*	chr3	195779592	ACCTGTGGATACTGAGGAAGTGTCGGTGACAGGAAGGGG	*	39869	VQSRTrancheINDEL99.50to99.90	0	none	0.002092	0	108	0.002092
chr3-195779592-ACCTGTGGATACTGAGGAAGTGTCGGTGACAGGAAGGGG-A	chr3	195779592	ACCTGTGGATACTGAGGAAGTGTCGGTGACAGGAAGGGG	A	39869	VQSRTrancheINDEL99.50to99.90	0	none	0	0	108	1e-6
chr3-195779592-ACCTGTGGATACTGAGGAAGTGTCGGTGACAGGAAGGGG-AGG	chr3	195779592	ACCTGTGGATACTGAGGAAGTGTCGGTGACAGGAAGGGG	AGG	39869	VQSRTrancheINDEL99.50to99.90	0	none	5.190000000000003e-4	0	108	5.190000000000003e-4
chr3-195779592-ACCTGTGGATACTGAGGAAGTGTCGGTGACAGGAAGGGG-TCCTGTGGATACTGAGGAAGTGTCGGTGACAGGAAGGGG	chr3	195779592	ACCTGTGGATACTGAGGAAGTGTCGGTGACAGGAAGGGG	TCCTGTGGATACTGAGGAAGTGTCGGTGACAGGAAGGGG	39869	VQSRTrancheINDEL99.50to99.90	0	none	2.2000000000000003e-5	0	108	2.2000000000000003e-5
chr3-195779593-CCTGTGGATACTGAGGAAGTGTCGGTGACAGGAAGGGGGGTGGCG-*	chr3	195779593	CCTGTGGATACTGAGGAAGTGTCGGTGACAGGAAGGGGGGTGGCG	*	693.97	VQSRTrancheINDEL99.50to99.90	0	none	0.002743	0	108	0.002743
chr3-195779593-CCTGTGGATACTGAGGAAGTGTCGGTGACAGGAAGGGGGGTGGCG-C	chr3	195779593	CCTGTGGATACTGAGGAAGTGTCGGTGACAGGAAGGGGGGTGGCG	C	693.97	VQSRTrancheINDEL99.50to99.90	2.8e-5	afr	9e-6	0	108	2.8e-5
chr3-195779594-C-*	chr3	195779594	C	*	526	VQSRTrancheSNP99.90to99.95	0	none	0.002793	0	108	0.002793
chr3-195779594-C-G	chr3	195779594	C	G	526	VQSRTrancheSNP99.90to99.95	0	none	0	0	108	1e-6
chr3-195779595-T-*	chr3	195779595	T	*	373	VQSRTrancheSNP99.80to99.90	0	none	0.002793	0	108	0.002793
chr3-195779595-T-G	chr3	195779595	T	G	373	VQSRTrancheSNP99.80to99.90	2.89e-6	nfe	5.2999999999999994e-5	0	108	5.2999999999999994e-5
chr3-195779597-T-*	chr3	195779597	T	*	6389	VQSRTrancheSNP99.90to99.95	0	none	0.002793	0	108	0.002793
chr3-195779597-T-A	chr3	195779597	T	A	6389	VQSRTrancheSNP99.90to99.95	2.1353e-4	eas	0.00144899999999999	0	108	0.00144899999999999
chr3-195779597-T-C	chr3	195779597	T	C	6389	VQSRTrancheSNP99.90to99.95	1.46e-6	nfe	0	0	108	1.46e-6
chr3-195779598-G-*	chr3	195779598	G	*	13776	PASS	0	none	0.002768	0	106	0.002768
chr3-195779598-G-A	chr3	195779598	G	A	13776	PASS	6.8972e-4	sas	0.002391	1	106	0.002391
chr3-195779600-ATAC-*	chr3	195779600	ATAC	*	6216528.97	VQSRTrancheINDEL99.50to99.90	0	none	0.003193	0	110	0.003193
chr3-195779600-ATAC-A	chr3	195779600	ATAC	A	6216528.97	VQSRTrancheINDEL99.50to99.90	0.10514	mid	0.122882	20	110	0.122882
chr3-195779601-TACTGAGGAAGTGTCGGTGACAGGAAGGGGGGTG-*	chr3	195779601	TACTGAGGAAGTGTCGGTGACAGGAAGGGGGGTG	*	3387.97	VQSRTrancheINDEL99.50to99.90	0	none	0.126261	20	108	0.126261
chr3-195779601-TACTGAGGAAGTGTCGGTGACAGGAAGGGGGGTG-T	chr3	195779601	TACTGAGGAAGTGTCGGTGACAGGAAGGGGGGTG	T	3387.97	VQSRTrancheINDEL99.50to99.90	0	none	0	0	108	1e-6
chr3-195779601-TACTGAGGAAGTGTCGGTGACAGGAAGGGGGGTG-TGCTGACTGAGGAAGTGTCGGTGACAGGAAGGGGGGTG	chr3	195779601	TACTGAGGAAGTGTCGGTGACAGGAAGGGGGGTG	TGCTGACTGAGGAAGTGTCGGTGACAGGAAGGGGGGTG	3387.97	VQSRTrancheINDEL99.50to99.90	0	none	3.6999999999999985e-5	0	108	3.6999999999999985e-5
chr3-195779601-TACTGAGGAAGTGTCGGTGACAGGAAGGGGGGTG-TGCTGAGGAAGGGCTGGTGACTGAGGAAGTGTCGGTGACAGGAAGGGGGGTG	chr3	195779601	TACTGAGGAAGTGTCGGTGACAGGAAGGGGGGTG	TGCTGAGGAAGGGCTGGTGACTGAGGAAGTGTCGGTGACAGGAAGGGGGGTG	3387.97	VQSRTrancheINDEL99.50to99.90	0	none	0	0	108	1e-6
chr3-195779601-TACTGAGGAAGTGTCGGTGACAGGAAGGGGGGTG-TGGTGACAGGAAGGGGGGTG	chr3	195779601	TACTGAGGAAGTGTCGGTGACAGGAAGGGGGGTG	TGGTGACAGGAAGGGGGGTG	3387.97	VQSRTrancheINDEL99.50to99.90	0	none	0	0	108	1e-6
chr3-195779602-A-*	chr3	195779602	A	*	3200226	VQSRTrancheINDEL99.50to99.90	0	none	0.12510500000000002	20	46	0.12510500000000002
chr3-195779602-A-ACTGAGGAAGGGCTGGTGACAGGAAGAGGGGTGGCGTGACCTGTGGATG	chr3	195779602	A	ACTGAGGAAGGGCTGGTGACAGGAAGAGGGGTGGCGTGACCTGTGGATG	3200226	VQSRTrancheINDEL99.50to99.90	0.0093011	afr	0.003698	1	46	0.0093011
chr3-195779602-A-ACTGAGGAAGGGCTGGTGACAGGAAGAGGGGTGGTGTCACCTGTGGAAG	chr3	195779602	A	ACTGAGGAAGGGCTGGTGACAGGAAGAGGGGTGGTGTCACCTGTGGAAG	3200226	VQSRTrancheINDEL99.50to99.90	0	none	0	0	46	1e-6
chr3-195779602-A-ACTGAGGAAGGGCTGGTGACATGAAGAGGGGTGACGTGACCTGTGGATG	chr3	195779602	A	ACTGAGGAAGGGCTGGTGACATGAAGAGGGGTGACGTGACCTGTGGATG	3200226	VQSRTrancheINDEL99.50to99.90	0	none	0	0	46	1e-6
chr3-195779602-A-ACTGAGGAAGGGCTGGTGACATGAAGAGGGGTGGCGTGACCTGTGGATG	chr3	195779602	A	ACTGAGGAAGGGCTGGTGACATGAAGAGGGGTGGCGTGACCTGTGGATG	3200226	VQSRTrancheINDEL99.50to99.90	0.068435	afr	0.01720500000000001	4	46	0.068435
chr3-195779602-A-ACTGAGGAAGGGCTGGTGACATGAAGAGGGGTGGTGTGACCTGTAGATG	chr3	195779602	A	ACTGAGGAAGGGCTGGTGACATGAAGAGGGGTGGTGTGACCTGTAGATG	3200226	VQSRTrancheINDEL99.50to99.90	0	none	2.2000000000000003e-5	0	46	2.2000000000000003e-5
chr3-195779602-A-ACTGAGGAAGTGTCGGTGACATGAAGAGGGGTGGCGTGACCTGTGGATG	chr3	195779602	A	ACTGAGGAAGTGTCGGTGACATGAAGAGGGGTGGCGTGACCTGTGGATG	3200226	VQSRTrancheINDEL99.50to99.90	1.5111e-4	afr	9e-6	0	46	1.5111e-4
chr3-195779602-A-AGGAAGGGCTGGTGACAGGAAGAGGGGTGGCGTGACCTGTGGATG	chr3	195779602	A	AGGAAGGGCTGGTGACAGGAAGAGGGGTGGCGTGACCTGTGGATG	3200226	VQSRTrancheINDEL99.50to99.90	4.1749e-4	afr	5.2999999999999994e-5	0	46	4.1749e-4
chr3-195779602-A-AGGAAGGGCTGGTGACATGAAGAGGGGTGGCGTGACCTGTGGATG	chr3	195779602	A	AGGAAGGGCTGGTGACATGAAGAGGGGTGGCGTGACCTGTGGATG	3200226	VQSRTrancheINDEL99.50to99.90	1.0462e-4	afr	9e-6	0	46	1.0462e-4
chr3-195779602-A-G	chr3	195779602	A	G	3200226	VQSRTrancheINDEL99.50to99.90	0.41571	afr	0.045562	0	46	0.41571
chr3-195779602-A-T	chr3	195779602	A	T	3200226	VQSRTrancheINDEL99.50to99.90	2.644e-5	afr	0	0	46	2.644e-5
chr3-195779603-C-*	chr3	195779603	C	*	73467	VQSRTrancheINDEL99.50to99.90	0	none	0.12360200000000002	20	78	0.12360200000000002
chr3-195779603-C-A	chr3	195779603	C	A	73467	VQSRTrancheINDEL99.50to99.90	0.0038867	eas	0.004877	0	78	0.004877
chr3-195779603-C-CATGAAGAGGGGTGACGTGACCTGTAGATACTGAGGAAGTGCTGGTGACAGGAAGAGGGGTGGCCTGACCTGTGGATGA	chr3	195779603	C	CATGAAGAGGGGTGACGTGACCTGTAGATACTGAGGAAGTGCTGGTGACAGGAAGAGGGGTGGCCTGACCTGTGGATGA	73467	VQSRTrancheINDEL99.50to99.90	0	none	0	0	78	1e-6
chr3-195779604-T-*	chr3	195779604	T	*	192	PASS	0	none	0.002542	0	102	0.002542
chr3-195779604-T-C	chr3	195779604	T	C	192	PASS	2.501e-5	amr	5.2999999999999994e-5	0	102	5.2999999999999994e-5
chr3-195779605-GAGGAAGTGTCGGTGACAGGAAGGGGGGTGGCGTGACCTGTGGATGCTGAGGAACGGCTGGTGACAGGAAGAGAGGTGGCGTGACCTGTGGATA-*	chr3	195779605	GAGGAAGTGTCGGTGACAGGAAGGGGGGTGGCGTGACCTGTGGATGCTGAGGAACGGCTGGTGACAGGAAGAGAGGTGGCGTGACCTGTGGATA	*	5802451.97	VQSRTrancheINDEL99.50to99.90	0	none	0.002665	0	114	0.002665
chr3-195779605-GAGGAAGTGTCGGTGACAGGAAGGGGGGTGGCGTGACCTGTGGATGCTGAGGAACGGCTGGTGACAGGAAGAGAGGTGGCGTGACCTGTGGATA-G	chr3	195779605	GAGGAAGTGTCGGTGACAGGAAGGGGGGTGGCGTGACCTGTGGATGCTGAGGAACGGCTGGTGACAGGAAGAGAGGTGGCGTGACCTGTGGATA	G	5802451.97	VQSRTrancheINDEL99.50to99.90	0.071622	mid	0.08498700000000001	17	114	0.08498700000000001
chr3-195779606-A-*	chr3	195779606	A	*	33	VQSRTrancheSNP99.90to99.95	0	none	0.08785200000000001	17	112	0.08785200000000001
chr3-195779606-A-C	chr3	195779606	A	C	33	VQSRTrancheSNP99.90to99.95	0	none	0	0	112	1e-6
chr3-195779608-G-*	chr3	195779608	G	*	1432	VQSRTrancheSNP99.80to99.90	0	none	0.08785700000000002	17	114	0.08785700000000002
chr3-195779608-G-A	chr3	195779608	G	A	1432	VQSRTrancheSNP99.80to99.90	0	none	0	0	114	1e-6
chr3-195779608-G-T	chr3	195779608	G	T	1432	VQSRTrancheSNP99.80to99.90	1.635e-4	eas	0	0	114	1.635e-4
chr3-195779610-AGTGTCGGTGAC-*	chr3	195779610	AGTGTCGGTGAC	*	717	VQSRTrancheINDEL99.90to99.95	0	none	0.08785700000000002	17	114	0.08785700000000002
chr3-195779610-AGTGTCGGTGAC-A	chr3	195779610	AGTGTCGGTGAC	A	717	VQSRTrancheINDEL99.90to99.95	0	none	0	0	114	1e-6
chr3-195779610-AGTGTCGGTGAC-AAGGCTGGTGTCGGTGAC	chr3	195779610	AGTGTCGGTGAC	AAGGCTGGTGTCGGTGAC	717	VQSRTrancheINDEL99.90to99.95	0	none	5.2999999999999994e-5	0	114	5.2999999999999994e-5
chr3-195779610-AGTGTCGGTGAC-GGTGTCGGTGAC	chr3	195779610	AGTGTCGGTGAC	GGTGTCGGTGAC	717	VQSRTrancheINDEL99.90to99.95	0	none	0	0	114	1e-6
chr3-195779611-GTGTCGGTGACAGGAAGGGGGGTGGCGTGACCTGTGGATGCTGAGGAAC-*	chr3	195779611	GTGTCGGTGACAGGAAGGGGGGTGGCGTGACCTGTGGATGCTGAGGAAC	*	667277	VQSRTrancheINDEL97.00to99.00	0	none	0.08767400000000002	17	102	0.08767400000000002
chr3-195779611-GTGTCGGTGACAGGAAGGGGGGTGGCGTGACCTGTGGATGCTGAGGAAC-ATGTCGGTGACAGGAAGGGGGGTGGCGTGACCTGTGGATGCTGAGGAAC	chr3	195779611	GTGTCGGTGACAGGAAGGGGGGTGGCGTGACCTGTGGATGCTGAGGAAC	ATGTCGGTGACAGGAAGGGGGGTGGCGTGACCTGTGGATGCTGAGGAAC	667277	VQSRTrancheINDEL97.00to99.00	0	none	0.00117999999999999	0	102	0.00117999999999999
chr3-195779611-GTGTCGGTGACAGGAAGGGGGGTGGCGTGACCTGTGGATGCTGAGGAAC-G	chr3	195779611	GTGTCGGTGACAGGAAGGGGGGTGGCGTGACCTGTGGATGCTGAGGAAC	G	667277	VQSRTrancheINDEL97.00to99.00	0.0023104	sas	0.006291	0	102	0.006291
chr3-195779611-GTGTCGGTGACAGGAAGGGGGGTGGCGTGACCTGTGGATGCTGAGGAAC-GGGCGTGACCTGTGGATGCTGAGGAAC	chr3	195779611	GTGTCGGTGACAGGAAGGGGGGTGGCGTGACCTGTGGATGCTGAGGAAC	GGGCGTGACCTGTGGATGCTGAGGAAC	667277	VQSRTrancheINDEL97.00to99.00	0	none	0	0	102	1e-6
chr3-195779611-GTGTCGGTGACAGGAAGGGGGGTGGCGTGACCTGTGGATGCTGAGGAAC-GGGCTGGTGACAGGAAGGGGGGTGGCGTGACCTGTCGGTGACAGGAAGGGGGGTGGCGTGACCTGTGGATGCTGAGGAAC	chr3	195779611	GTGTCGGTGACAGGAAGGGGGGTGGCGTGACCTGTGGATGCTGAGGAAC	GGGCTGGTGACAGGAAGGGGGGTGGCGTGACCTGTCGGTGACAGGAAGGGGGGTGGCGTGACCTGTGGATGCTGAGGAAC	667277	VQSRTrancheINDEL97.00to99.00	0	none	0	0	102	1e-6
chr3-195779611-GTGTCGGTGACAGGAAGGGGGGTGGCGTGACCTGTGGATGCTGAGGAAC-GGGCTGTCGGTGACAGGAAGGGGGGTGGCGTGACCTGTGGATGCTGAGGAAC	chr3	195779611	GTGTCGGTGACAGGAAGGGGGGTGGCGTGACCTGTGGATGCTGAGGAAC	GGGCTGTCGGTGACAGGAAGGGGGGTGGCGTGACCTGTGGATGCTGAGGAAC	667277	VQSRTrancheINDEL97.00to99.00	0	none	0	0	102	1e-6
chr3-195779611-GTGTCGGTGACAGGAAGGGGGGTGGCGTGACCTGTGGATGCTGAGGAAC-GGGTGACAGGAAGGGGGGTGGCGTGACCTGTGGATGCTGAGGAAC	chr3	195779611	GTGTCGGTGACAGGAAGGGGGGTGGCGTGACCTGTGGATGCTGAGGAAC	GGGTGACAGGAAGGGGGGTGGCGTGACCTGTGGATGCTGAGGAAC	667277	VQSRTrancheINDEL97.00to99.00	0	none	9e-6	0	102	9e-6
chr3-195779611-GTGTCGGTGACAGGAAGGGGGGTGGCGTGACCTGTGGATGCTGAGGAAC-GGTCGGTGACAGGAAGGGGGGTGGCGTGACCTGTGGATGCTGAGGAAC	chr3	195779611	GTGTCGGTGACAGGAAGGGGGGTGGCGTGACCTGTGGATGCTGAGGAAC	GGTCGGTGACAGGAAGGGGGGTGGCGTGACCTGTGGATGCTGAGGAAC	667277	VQSRTrancheINDEL97.00to99.00	0	none	0	0	102	1e-6
chr3-195779611-GTGTCGGTGACAGGAAGGGGGGTGGCGTGACCTGTGGATGCTGAGGAAC-TTGTCGGTGACAGGAAGGGGGGTGGCGTGACCTGTGGATGCTGAGGAAC	chr3	195779611	GTGTCGGTGACAGGAAGGGGGGTGGCGTGACCTGTGGATGCTGAGGAAC	TTGTCGGTGACAGGAAGGGGGGTGGCGTGACCTGTGGATGCTGAGGAAC	667277	VQSRTrancheINDEL97.00to99.00	0	none	0	0	102	1e-6
chr3-195779612-TGTCGGTGACAGGAAGGGGGGTGGCGTGACCTGTGGATGCTGAGGAACG-*	chr3	195779612	TGTCGGTGACAGGAAGGGGGGTGGCGTGACCTGTGGATGCTGAGGAACG	*	1635316	VQSRTrancheINDEL99.50to99.90	0	none	0.09383600000000002	17	62	0.09383600000000002
chr3-195779612-TGTCGGTGACAGGAAGGGGGGTGGCGTGACCTGTGGATGCTGAGGAACG-CGTCGGTGACAGGAAGGGGGGTGGCGTGACCTGTGGATGCTGAGGAACG	chr3	195779612	TGTCGGTGACAGGAAGGGGGGTGGCGTGACCTGTGGATGCTGAGGAACG	CGTCGGTGACAGGAAGGGGGGTGGCGTGACCTGTGGATGCTGAGGAACG	1635316	VQSRTrancheINDEL99.50to99.90	0	none	0.002062	1	62	0.002062
chr3-195779612-TGTCGGTGACAGGAAGGGGGGTGGCGTGACCTGTGGATGCTGAGGAACG-GGTCGGTGACAGGAAGGGGGGTGGCGTGACCTGTGGATGCTGAGGAACG	chr3	195779612	TGTCGGTGACAGGAAGGGGGGTGGCGTGACCTGTGGATGCTGAGGAACG	GGTCGGTGACAGGAAGGGGGGTGGCGTGACCTGTGGATGCTGAGGAACG	1635316	VQSRTrancheINDEL99.50to99.90	0	none	0.03752500000000001	5	62	0.03752500000000001
chr3-195779612-TGTCGGTGACAGGAAGGGGGGTGGCGTGACCTGTGGATGCTGAGGAACG-T	chr3	195779612	TGTCGGTGACAGGAAGGGGGGTGGCGTGACCTGTGGATGCTGAGGAACG	T	1635316	VQSRTrancheINDEL99.50to99.90	1.893e-5	afr	0	0	62	1.893e-5
chr3-195779612-TGTCGGTGACAGGAAGGGGGGTGGCGTGACCTGTGGATGCTGAGGAACG-TGCTGGTGACAGGAAGAGGGGTGGCCTGACCTGTGGATGCCGAGGAAGCGTCGGTGACAGGAAGGGGGGTGGCGTGACCTGTGGATGCTGAGGAACG	chr3	195779612	TGTCGGTGACAGGAAGGGGGGTGGCGTGACCTGTGGATGCTGAGGAACG	TGCTGGTGACAGGAAGAGGGGTGGCCTGACCTGTGGATGCCGAGGAAGCGTCGGTGACAGGAAGGGGGGTGGCGTGACCTGTGGATGCTGAGGAACG	1635316	VQSRTrancheINDEL99.50to99.90	0	none	0	0	62	1e-6
chr3-195779613-GTCGGTGACAGGAAGGGGGGTGGCGTGAC-*	chr3	195779613	GTCGGTGACAGGAAGGGGGGTGGCGTGAC	*	10143	VQSRTrancheINDEL99.50to99.90	0	none	0.092508	17	112	0.092508
chr3-195779613-GTCGGTGACAGGAAGGGGGGTGGCGTGAC-ATCGGTGACAGGAAGGGGGGTGGCGTGAC	chr3	195779613	GTCGGTGACAGGAAGGGGGGTGGCGTGAC	ATCGGTGACAGGAAGGGGGGTGGCGTGAC	10143	VQSRTrancheINDEL99.50to99.90	0	none	9e-6	0	112	9e-6
chr3-195779613-GTCGGTGACAGGAAGGGGGGTGGCGTGAC-CTCGGTGACAGGAAGGGGGGTGGCGTGAC	chr3	195779613	GTCGGTGACAGGAAGGGGGGTGGCGTGAC	CTCGGTGACAGGAAGGGGGGTGGCGTGAC	10143	VQSRTrancheINDEL99.50to99.90	0	none	9e-6	0	112	9e-6
chr3-195779613-GTCGGTGACAGGAAGGGGGGTGGCGTGAC-G	chr3	195779613	GTCGGTGACAGGAAGGGGGGTGGCGTGAC	G	10143	VQSRTrancheINDEL99.50to99.90	1.75e-6	nfe	5.2999999999999994e-5	0	112	5.2999999999999994e-5
chr3-195779614-T-*	chr3	195779614	T	*	1659138	VQSRTrancheINDEL99.50to99.90	0	none	0.09387700000000002	17	68	0.09387700000000002
chr3-195779614-T-A	chr3	195779614	T	A	1659138	VQSRTrancheINDEL99.50to99.90	4.7e-7	nfe	0	0	68	1e-6
chr3-195779614-T-C	chr3	195779614	T	C	1659138	VQSRTrancheINDEL99.50to99.90	0.054848	mid	0.03778100000000001	6	68	0.054848
chr3-195779614-T-TAGATA	chr3	195779614	T	TAGATA	1659138	VQSRTrancheINDEL99.50to99.90	0	none	9e-6	0	68	9e-6
chr3-195779615-CGGTGACAGGAAGGGGGGTGGCGTGACCTGTGGATGCTGAGGAACGGCTGGTGACAGGAAGAGAGGTGGCGTGACCTGTGGATACTGAGGAAGTGTCGGTGACAGGAAGAGGGGTGGTGTCACCTGTGGATGCTGAGGAAGTGCT-*	chr3	195779615	CGGTGACAGGAAGGGGGGTGGCGTGACCTGTGGATGCTGAGGAACGGCTGGTGACAGGAAGAGAGGTGGCGTGACCTGTGGATACTGAGGAAGTGTCGGTGACAGGAAGAGGGGTGGTGTCACCTGTGGATGCTGAGGAAGTGCT	*	1714808	VQSRTrancheINDEL99.50to99.90	0	none	0.08508700000000002	17	64	0.08508700000000002
chr3-195779615-CGGTGACAGGAAGGGGGGTGGCGTGACCTGTGGATGCTGAGGAACGGCTGGTGACAGGAAGAGAGGTGGCGTGACCTGTGGATACTGAGGAAGTGTCGGTGACAGGAAGAGGGGTGGTGTCACCTGTGGATGCTGAGGAAGTGCT-C	chr3	195779615	CGGTGACAGGAAGGGGGGTGGCGTGACCTGTGGATGCTGAGGAACGGCTGGTGACAGGAAGAGAGGTGGCGTGACCTGTGGATACTGAGGAAGTGTCGGTGACAGGAAGAGGGGTGGTGTCACCTGTGGATGCTGAGGAAGTGCT	C	1714808	VQSRTrancheINDEL99.50to99.90	1.36e-6	nfe	0	0	64	1.36e-6
chr3-195779615-CGGTGACAGGAAGGGGGGTGGCGTGACCTGTGGATGCTGAGGAACGGCTGGTGACAGGAAGAGAGGTGGCGTGACCTGTGGATACTGAGGAAGTGTCGGTGACAGGAAGAGGGGTGGTGTCACCTGTGGATGCTGAGGAAGTGCT-CACAGGAAGGGGGGTGGCGTGACCTGTGGATGCTGAGGAACGGCTGGTGACAGGAAGAGAGGTGGCGTGACCTGTGGATACTGAGGAAGTGTCGGTGACAGGAAGAGGGGTGGTGTCACCTGTGGATGCTGAGGAAGTGCT	chr3	195779615	CGGTGACAGGAAGGGGGGTGGCGTGACCTGTGGATGCTGAGGAACGGCTGGTGACAGGAAGAGAGGTGGCGTGACCTGTGGATACTGAGGAAGTGTCGGTGACAGGAAGAGGGGTGGTGTCACCTGTGGATGCTGAGGAAGTGCT	CACAGGAAGGGGGGTGGCGTGACCTGTGGATGCTGAGGAACGGCTGGTGACAGGAAGAGAGGTGGCGTGACCTGTGGATACTGAGGAAGTGTCGGTGACAGGAAGAGGGGTGGTGTCACCTGTGGATGCTGAGGAAGTGCT	1714808	VQSRTrancheINDEL99.50to99.90	0	none	0	0	64	1e-6
chr3-195779615-CGGTGACAGGAAGGGGGGTGGCGTGACCTGTGGATGCTGAGGAACGGCTGGTGACAGGAAGAGAGGTGGCGTGACCTGTGGATACTGAGGAAGTGTCGGTGACAGGAAGAGGGGTGGTGTCACCTGTGGATGCTGAGGAAGTGCT-CACCTGTGGATACTGAGGAAGTGTCGGTGACAGGAAGAGGGGTGGTGTCACCTGTGGATGCTGAGGAAGTGCT	chr3	195779615	CGGTGACAGGAAGGGGGGTGGCGTGACCTGTGGATGCTGAGGAACGGCTGGTGACAGGAAGAGAGGTGGCGTGACCTGTGGATACTGAGGAAGTGTCGGTGACAGGAAGAGGGGTGGTGTCACCTGTGGATGCTGAGGAAGTGCT	CACCTGTGGATACTGAGGAAGTGTCGGTGACAGGAAGAGGGGTGGTGTCACCTGTGGATGCTGAGGAAGTGCT	1714808	VQSRTrancheINDEL99.50to99.90	0	none	0	0	64	1e-6
chr3-195779615-CGGTGACAGGAAGGGGGGTGGCGTGACCTGTGGATGCTGAGGAACGGCTGGTGACAGGAAGAGAGGTGGCGTGACCTGTGGATACTGAGGAAGTGTCGGTGACAGGAAGAGGGGTGGTGTCACCTGTGGATGCTGAGGAAGTGCT-CACCTGTGGATGCTGAGGAACGGCTGGTGACAGGAAGAGAGGTGGCGTGACCTGTGGATACTGAGGAAGTGTCGGTGACAGGAAGAGGGGTGGTGTCACCTGTGGATGCTGAGGAAGTGCT	chr3	195779615	CGGTGACAGGAAGGGGGGTGGCGTGACCTGTGGATGCTGAGGAACGGCTGGTGACAGGAAGAGAGGTGGCGTGACCTGTGGATACTGAGGAAGTGTCGGTGACAGGAAGAGGGGTGGTGTCACCTGTGGATGCTGAGGAAGTGCT	CACCTGTGGATGCTGAGGAACGGCTGGTGACAGGAAGAGAGGTGGCGTGACCTGTGGATACTGAGGAAGTGTCGGTGACAGGAAGAGGGGTGGTGTCACCTGTGGATGCTGAGGAAGTGCT	1714808	VQSRTrancheINDEL99.50to99.90	0	none	0	0	64	1e-6
chr3-195779615-CGGTGACAGGAAGGGGGGTGGCGTGACCTGTGGATGCTGAGGAACGGCTGGTGACAGGAAGAGAGGTGGCGTGACCTGTGGATACTGAGGAAGTGTCGGTGACAGGAAGAGGGGTGGTGTCACCTGTGGATGCTGAGGAAGTGCT-CGGCTGGTGACAGGAAGGGGGGTGGCGTGACCTGTGGATGCTGAGGAACGGCTGGTGACAGGAAGAGAGGTGGCGTGACCTGTGGATACTGAGGAAGTGTCGGTGACAGGAAGAGGGGTGGTGTCACCTGTGGATGCTGAGGAAGTGCT	chr3	195779615	CGGTGACAGGAAGGGGGGTGGCGTGACCTGTGGATGCTGAGGAACGGCTGGTGACAGGAAGAGAGGTGGCGTGACCTGTGGATACTGAGGAAGTGTCGGTGACAGGAAGAGGGGTGGTGTCACCTGTGGATGCTGAGGAAGTGCT	CGGCTGGTGACAGGAAGGGGGGTGGCGTGACCTGTGGATGCTGAGGAACGGCTGGTGACAGGAAGAGAGGTGGCGTGACCTGTGGATACTGAGGAAGTGTCGGTGACAGGAAGAGGGGTGGTGTCACCTGTGGATGCTGAGGAAGTGCT	1714808	VQSRTrancheINDEL99.50to99.90	0	none	0	0	64	1e-6
chr3-195779615-CGGTGACAGGAAGGGGGGTGGCGTGACCTGTGGATGCTGAGGAACGGCTGGTGACAGGAAGAGAGGTGGCGTGACCTGTGGATACTGAGGAAGTGTCGGTGACAGGAAGAGGGGTGGTGTCACCTGTGGATGCTGAGGAAGTGCT-CGGTGACAGGAAGAGAGGTGGCGTGACCTGTGGATACTGAGGAAGTGTCGGTGACAGGAAGAGGGGTGGTGTCACCTGTGGATGCTGAGGAAGTGCT	chr3	195779615	CGGTGACAGGAAGGGGGGTGGCGTGACCTGTGGATGCTGAGGAACGGCTGGTGACAGGAAGAGAGGTGGCGTGACCTGTGGATACTGAGGAAGTGTCGGTGACAGGAAGAGGGGTGGTGTCACCTGTGGATGCTGAGGAAGTGCT	CGGTGACAGGAAGAGAGGTGGCGTGACCTGTGGATACTGAGGAAGTGTCGGTGACAGGAAGAGGGGTGGTGTCACCTGTGGATGCTGAGGAAGTGCT	1714808	VQSRTrancheINDEL99.50to99.90	0	none	0.003712	0	64	0.003712
chr3-195779615-CGGTGACAGGAAGGGGGGTGGCGTGACCTGTGGATGCTGAGGAACGGCTGGTGACAGGAAGAGAGGTGGCGTGACCTGTGGATACTGAGGAAGTGTCGGTGACAGGAAGAGGGGTGGTGTCACCTGTGGATGCTGAGGAAGTGCT-CTGAGGAAGTGCTGGTGACAGGAAGGGGGGTGGCGTGACCTGTGGATGCTGAGGAACGGCTGGTGACAGGAAGAGAGGTGGCGTGACCTGTGGATACTGAGGAAGTGTCGGTGACAGGAAGAGGGGTGGTGTCACCTGTGGATGCTGAGGAAGTGCT	chr3	195779615	CGGTGACAGGAAGGGGGGTGGCGTGACCTGTGGATGCTGAGGAACGGCTGGTGACAGGAAGAGAGGTGGCGTGACCTGTGGATACTGAGGAAGTGTCGGTGACAGGAAGAGGGGTGGTGTCACCTGTGGATGCTGAGGAAGTGCT	CTGAGGAAGTGCTGGTGACAGGAAGGGGGGTGGCGTGACCTGTGGATGCTGAGGAACGGCTGGTGACAGGAAGAGAGGTGGCGTGACCTGTGGATACTGAGGAAGTGTCGGTGACAGGAAGAGGGGTGGTGTCACCTGTGGATGCTGAGGAAGTGCT	1714808	VQSRTrancheINDEL99.50to99.90	0	none	9e-6	0	64	9e-6
chr3-195779615-CGGTGACAGGAAGGGGGGTGGCGTGACCTGTGGATGCTGAGGAACGGCTGGTGACAGGAAGAGAGGTGGCGTGACCTGTGGATACTGAGGAAGTGTCGGTGACAGGAAGAGGGGTGGTGTCACCTGTGGATGCTGAGGAAGTGCT-TGGTGACAGGAAGGGGGGTGGCGTGACCTGTGGATGCTGAGGAACGGCTGGTGACAGGAAGAGAGGTGGCGTGACCTGTGGATACTGAGGAAGTGTCGGTGACAGGAAGAGGGGTGGTGTCACCTGTGGATGCTGAGGAAGTGCT	chr3	195779615	CGGTGACAGGAAGGGGGGTGGCGTGACCTGTGGATGCTGAGGAACGGCTGGTGACAGGAAGAGAGGTGGCGTGACCTGTGGATACTGAGGAAGTGTCGGTGACAGGAAGAGGGGTGGTGTCACCTGTGGATGCTGAGGAAGTGCT	TGGTGACAGGAAGGGGGGTGGCGTGACCTGTGGATGCTGAGGAACGGCTGGTGACAGGAAGAGAGGTGGCGTGACCTGTGGATACTGAGGAAGTGTCGGTGACAGGAAGAGGGGTGGTGTCACCTGTGGATGCTGAGGAAGTGCT	1714808	VQSRTrancheINDEL99.50to99.90	0	none	0.03896900000000002	6	64	0.03896900000000002
chr3-195779616-G-*	chr3	195779616	G	*	1599.97	PASS	0	none	0.096381	17	110	0.096381
chr3-195779616-G-GGCTA	chr3	195779616	G	GGCTA	1599.97	PASS	2.795e-5	amr	9e-6	0	110	2.795e-5
chr3-195779620-ACAGGAAGGGGGGTGGCGTGACCTGTGGATGCTGAGGAACGGCTG-*	chr3	195779620	ACAGGAAGGGGGGTGGCGTGACCTGTGGATGCTGAGGAACGGCTG	*	8004	VQSRTrancheINDEL99.50to99.90	0	none	0.096375	17	108	0.096375
chr3-195779620-ACAGGAAGGGGGGTGGCGTGACCTGTGGATGCTGAGGAACGGCTG-A	chr3	195779620	ACAGGAAGGGGGGTGGCGTGACCTGTGGATGCTGAGGAACGGCTG	A	8004	VQSRTrancheINDEL99.50to99.90	1.02e-6	nfe	0	0	108	1.02e-6
chr3-195779620-ACAGGAAGGGGGGTGGCGTGACCTGTGGATGCTGAGGAACGGCTG-CCAGGAAGGGGGGTGGCGTGACCTGTGGATGCTGAGGAACGGCTG	chr3	195779620	ACAGGAAGGGGGGTGGCGTGACCTGTGGATGCTGAGGAACGGCTG	CCAGGAAGGGGGGTGGCGTGACCTGTGGATGCTGAGGAACGGCTG	8004	VQSRTrancheINDEL99.50to99.90	0	none	9e-6	0	108	9e-6
chr3-195779620-ACAGGAAGGGGGGTGGCGTGACCTGTGGATGCTGAGGAACGGCTG-TCAGGAAGGGGGGTGGCGTGACCTGTGGATGCTGAGGAACGGCTG	chr3	195779620	ACAGGAAGGGGGGTGGCGTGACCTGTGGATGCTGAGGAACGGCTG	TCAGGAAGGGGGGTGGCGTGACCTGTGGATGCTGAGGAACGGCTG	8004	VQSRTrancheINDEL99.50to99.90	0	none	9e-6	0	108	9e-6
chr3-195779622-AGGAAGGGGGGT-*	chr3	195779622	AGGAAGGGGGGT	*	408	VQSRTrancheINDEL99.50to99.90	0	none	0.096375	17	108	0.096375
chr3-195779622-AGGAAGGGGGGT-A	chr3	195779622	AGGAAGGGGGGT	A	408	VQSRTrancheINDEL99.50to99.90	0	none	0	0	108	1e-6
chr3-195779622-AGGAAGGGGGGT-TGGAAGGGGGGT	chr3	195779622	AGGAAGGGGGGT	TGGAAGGGGGGT	408	VQSRTrancheINDEL99.50to99.90	0	none	0	0	108	1e-6
chr3-195779623-G-*	chr3	195779623	G	*	1185012	VQSRTrancheSNP99.80to99.90	0	none	0.097511	17	86	0.097511
chr3-195779623-G-A	chr3	195779623	G	A	1185012	VQSRTrancheSNP99.80to99.90	5.5582e-4	eas	0.00154599999999999	0	86	0.00154599999999999
chr3-195779623-G-T	chr3	195779623	G	T	1185012	VQSRTrancheSNP99.80to99.90	0.034404	mid	0.02982300000000001	5	86	0.034404
chr3-195779624-G-*	chr3	195779624	G	*	150	PASS	0	none	0.096267	17	104	0.096267
chr3-195779624-G-A	chr3	195779624	G	A	150	PASS	1.46e-5	afr	9e-6	0	104	1.46e-5
chr3-195779625-A-*	chr3	195779625	A	*	1630	PASS	0	none	0.096262	17	102	0.096262
chr3-195779625-A-C	chr3	195779625	A	C	1630	PASS	1.6743e-4	amr	2.95e-4	0	102	2.95e-4
chr3-195779626-AGGGGGGTGGCGTGACCTGTGGATGCT-*	chr3	195779626	AGGGGGGTGGCGTGACCTGTGGATGCT	*	5194.97	VQSRTrancheINDEL99.50to99.90	0	none	0.096272	17	106	0.096272
chr3-195779626-AGGGGGGTGGCGTGACCTGTGGATGCT-A	chr3	195779626	AGGGGGGTGGCGTGACCTGTGGATGCT	A	5194.97	VQSRTrancheINDEL99.50to99.90	7.8802e-4	amr	1.6799999999999994e-4	0	106	7.8802e-4
chr3-195779626-AGGGGGGTGGCGTGACCTGTGGATGCT-AGACCTGTGGATGCT	chr3	195779626	AGGGGGGTGGCGTGACCTGTGGATGCT	AGACCTGTGGATGCT	5194.97	VQSRTrancheINDEL99.50to99.90	0	none	2.1e-4	0	106	2.1e-4
chr3-195779627-G-*	chr3	195779627	G	*	5266	VQSRTrancheINDEL99.50to99.90	0	none	0.096811	17	106	0.096811
chr3-195779627-G-C	chr3	195779627	G	C	5266	VQSRTrancheINDEL99.50to99.90	6.9781e-4	afr	4.290000000000005e-4	0	106	6.9781e-4
chr3-195779627-G-GA	chr3	195779627	G	GA	5266	VQSRTrancheINDEL99.50to99.90	4.4e-7	nfe	2.2000000000000003e-5	0	106	2.2000000000000003e-5
chr3-195779628-G-*	chr3	195779628	G	*	1853270	VQSRTrancheINDEL99.50to99.90	0	none	0.08864300000000001	17	52	0.08864300000000001
chr3-195779628-G-A	chr3	195779628	G	A	1853270	VQSRTrancheINDEL99.50to99.90	0.1377	amr	0.06775400000000002	8	52	0.1377
chr3-195779628-G-C	chr3	195779628	G	C	1853270	VQSRTrancheINDEL99.50to99.90	0.0015246	eas	9e-6	0	52	0.0015246
chr3-195779628-G-GAGGTGGCGTGACCTGTGGATACTGAGGAAGGGCTGGTGACATGAAGA	chr3	195779628	G	GAGGTGGCGTGACCTGTGGATACTGAGGAAGGGCTGGTGACATGAAGA	1853270	VQSRTrancheINDEL99.50to99.90	0	none	9e-6	0	52	9e-6
chr3-195779628-G-GGCGTGGTGTCACCTGTGGATACTGAGGAAAAGCTGGTGACAGGAAGA	chr3	195779628	G	GGCGTGGTGTCACCTGTGGATACTGAGGAAAAGCTGGTGACAGGAAGA	1853270	VQSRTrancheINDEL99.50to99.90	0	none	0	0	52	1e-6
chr3-195779628-G-GGGGTGGTGTCACCTGTGGATGCTGAGGAAGGGCTGGTGACAGGAAGA	chr3	195779628	G	GGGGTGGTGTCACCTGTGGATGCTGAGGAAGGGCTGGTGACAGGAAGA	1853270	VQSRTrancheINDEL99.50to99.90	0	none	0	0	52	1e-6
chr3-195779628-G-T	chr3	195779628	G	T	1853270	VQSRTrancheINDEL99.50to99.90	2.41e-5	nfe	9e-6	0	52	2.41e-5
chr3-195779630-GGGTGGCGTGACCTGTGGATGCTGAGGAACGGCTGGTGACAGGAAGAGA-*	chr3	195779630	GGGTGGCGTGACCTGTGGATGCTGAGGAACGGCTGGTGACAGGAAGAGA	*	32781	VQSRTrancheINDEL99.50to99.90	0	none	0.094901	17	66	0.094901
chr3-195779630-GGGTGGCGTGACCTGTGGATGCTGAGGAACGGCTGGTGACAGGAAGAGA-AGGTGGCGTGACCTGTGGATGCTGAGGAACGGCTGGTGACAGGAAGAGA	chr3	195779630	GGGTGGCGTGACCTGTGGATGCTGAGGAACGGCTGGTGACAGGAAGAGA	AGGTGGCGTGACCTGTGGATGCTGAGGAACGGCTGGTGACAGGAAGAGA	32781	VQSRTrancheINDEL99.50to99.90	0	none	4.980000000000003e-4	0	66	4.980000000000003e-4
chr3-195779630-GGGTGGCGTGACCTGTGGATGCTGAGGAACGGCTGGTGACAGGAAGAGA-G	chr3	195779630	GGGTGGCGTGACCTGTGGATGCTGAGGAACGGCTGGTGACAGGAAGAGA	G	32781	VQSRTrancheINDEL99.50to99.90	4.115e-5	amr	2.2000000000000003e-5	0	66	4.115e-5
chr3-195779630-GGGTGGCGTGACCTGTGGATGCTGAGGAACGGCTGGTGACAGGAAGAGA-TGGTGGCGTGACCTGTGGATGCTGAGGAACGGCTGGTGACAGGAAGAGA	chr3	195779630	GGGTGGCGTGACCTGTGGATGCTGAGGAACGGCTGGTGACAGGAAGAGA	TGGTGGCGTGACCTGTGGATGCTGAGGAACGGCTGGTGACAGGAAGAGA	32781	VQSRTrancheINDEL99.50to99.90	0	none	0.00192499999999999	1	66	0.00192499999999999
chr3-195779631-G-*	chr3	195779631	G	*	19129	PASS	0	none	0.09495400000000002	17	74	0.09495400000000002
chr3-195779631-G-C	chr3	195779631	G	C	19129	PASS	0.0027918	eas	0.00205	0	74	0.0027918
chr3-195779634-G-*	chr3	195779634	G	*	537	PASS	0	none	0.09480300000000004	17	102	0.09480300000000004
chr3-195779634-G-A	chr3	195779634	G	A	537	PASS	3.451e-5	nfe	1.28e-4	0	102	1.28e-4
chr3-195779635-G-*	chr3	195779635	G	*	29686	VQSRTrancheINDEL99.50to99.90	0	none	0.09493500000000002	17	94	0.09493500000000002
chr3-195779635-G-A	chr3	195779635	G	A	29686	VQSRTrancheINDEL99.50to99.90	9.4657e-4	eas	0.002984	0	94	0.002984
chr3-195779635-G-GCCTGACCTGTGGATGATGAGGAAGGGCTGGTGACATGAAGAGGGGTGA	chr3	195779635	G	GCCTGACCTGTGGATGATGAGGAAGGGCTGGTGACATGAAGAGGGGTGA	29686	VQSRTrancheINDEL99.50to99.90	0	none	9e-6	0	94	9e-6
chr3-195779635-G-T	chr3	195779635	G	T	29686	VQSRTrancheINDEL99.50to99.90	0	none	0	0	94	1e-6
chr3-195779636-CGTGACCTGTGGATGCTGAGGAACGGCTGGTG-*	chr3	195779636	CGTGACCTGTGGATGCTGAGGAACGGCTGGTG	*	152045	PASS	0	none	0.09492000000000002	17	46	0.09492000000000002
chr3-195779636-CGTGACCTGTGGATGCTGAGGAACGGCTGGTG-AGTGACCTGTGGATGCTGAGGAACGGCTGGTG	chr3	195779636	CGTGACCTGTGGATGCTGAGGAACGGCTGGTG	AGTGACCTGTGGATGCTGAGGAACGGCTGGTG	152045	PASS	0	none	0	0	46	1e-6
chr3-195779636-CGTGACCTGTGGATGCTGAGGAACGGCTGGTG-C	chr3	195779636	CGTGACCTGTGGATGCTGAGGAACGGCTGGTG	C	152045	PASS	0	none	0	0	46	1e-6
chr3-195779636-CGTGACCTGTGGATGCTGAGGAACGGCTGGTG-CATGCTGAGGAACGGCTGGTG	chr3	195779636	CGTGACCTGTGGATGCTGAGGAACGGCTGGTG	CATGCTGAGGAACGGCTGGTG	152045	PASS	0	none	0	0	46	1e-6
chr3-195779636-CGTGACCTGTGGATGCTGAGGAACGGCTGGTG-TGTGACCTGTGGATGCTGAGGAACGGCTGGTG	chr3	195779636	CGTGACCTGTGGATGCTGAGGAACGGCTGGTG	TGTGACCTGTGGATGCTGAGGAACGGCTGGTG	152045	PASS	0	none	0.00598	0	46	0.00598
chr3-195779637-G-*	chr3	195779637	G	*	15847	PASS	0	none	0.09475500000000002	17	96	0.09475500000000002
chr3-195779637-G-A	chr3	195779637	G	A	15847	PASS	0.0033924	afr	1.89e-4	0	96	0.0033924
chr3-195779637-G-C	chr3	195779637	G	C	15847	PASS	4.0514e-4	amr	4.300000000000006e-4	0	96	4.300000000000006e-4
chr3-195779639-GACCTGTGGATGCTGAGGAACGGCTGGTGACAGGAAGAGAGGTGGCGTGACCTGTGGATACTGAGGAAGTGTCGGTGACAGGAAGAGGGGTGGTGTC-*	chr3	195779639	GACCTGTGGATGCTGAGGAACGGCTGGTGACAGGAAGAGAGGTGGCGTGACCTGTGGATACTGAGGAAGTGTCGGTGACAGGAAGAGGGGTGGTGTC	*	38703	PASS	0	none	0.09454500000000002	17	56	0.09454500000000002
chr3-195779639-GACCTGTGGATGCTGAGGAACGGCTGGTGACAGGAAGAGAGGTGGCGTGACCTGTGGATACTGAGGAAGTGTCGGTGACAGGAAGAGGGGTGGTGTC-CACCTGTGGATGCTGAGGAACGGCTGGTGACAGGAAGAGAGGTGGCGTGACCTGTGGATACTGAGGAAGTGTCGGTGACAGGAAGAGGGGTGGTGTC	chr3	195779639	GACCTGTGGATGCTGAGGAACGGCTGGTGACAGGAAGAGAGGTGGCGTGACCTGTGGATACTGAGGAAGTGTCGGTGACAGGAAGAGGGGTGGTGTC	CACCTGTGGATGCTGAGGAACGGCTGGTGACAGGAAGAGAGGTGGCGTGACCTGTGGATACTGAGGAAGTGTCGGTGACAGGAAGAGGGGTGGTGTC	38703	PASS	0	none	0.003387	0	56	0.003387
chr3-195779639-GACCTGTGGATGCTGAGGAACGGCTGGTGACAGGAAGAGAGGTGGCGTGACCTGTGGATACTGAGGAAGTGTCGGTGACAGGAAGAGGGGTGGTGTC-G	chr3	195779639	GACCTGTGGATGCTGAGGAACGGCTGGTGACAGGAAGAGAGGTGGCGTGACCTGTGGATACTGAGGAAGTGTCGGTGACAGGAAGAGGGGTGGTGTC	G	38703	PASS	3.18e-5	sas	2.2000000000000003e-5	0	56	3.18e-5
chr3-195779640-ACCTGTGGATGCTGAGGAACGGCTGGTGACAGGAAGAGAGGTGGCGTGACCTGTGGATACTGAGGAAGT-*	chr3	195779640	ACCTGTGGATGCTGAGGAACGGCTGGTGACAGGAAGAGAGGTGGCGTGACCTGTGGATACTGAGGAAGT	*	1488.97	VQSRTrancheINDEL99.50to99.90	0	none	0.09438700000000004	17	96	0.09438700000000004
chr3-195779640-ACCTGTGGATGCTGAGGAACGGCTGGTGACAGGAAGAGAGGTGGCGTGACCTGTGGATACTGAGGAAGT-A	chr3	195779640	ACCTGTGGATGCTGAGGAACGGCTGGTGACAGGAAGAGAGGTGGCGTGACCTGTGGATACTGAGGAAGT	A	1488.97	VQSRTrancheINDEL99.50to99.90	1.996e-5	nfe	5.2999999999999994e-5	0	96	5.2999999999999994e-5
chr3-195779640-ACCTGTGGATGCTGAGGAACGGCTGGTGACAGGAAGAGAGGTGGCGTGACCTGTGGATACTGAGGAAGT-AGTGGATGCTGAGGAACGGCTGGTGACAGGAAGAGAGGTGGCGTGACCTGTGGATACTGAGGAAGT	chr3	195779640	ACCTGTGGATGCTGAGGAACGGCTGGTGACAGGAAGAGAGGTGGCGTGACCTGTGGATACTGAGGAAGT	AGTGGATGCTGAGGAACGGCTGGTGACAGGAAGAGAGGTGGCGTGACCTGTGGATACTGAGGAAGT	1488.97	VQSRTrancheINDEL99.50to99.90	0	none	2.2000000000000003e-5	0	96	2.2000000000000003e-5
chr3-195779642-CT-*	chr3	195779642	CT	*	5123	VQSRTrancheINDEL99.50to99.90	0	none	0.09448500000000004	17	94	0.09448500000000004
chr3-195779642-CT-AT	chr3	195779642	CT	AT	5123	VQSRTrancheINDEL99.50to99.90	0	none	9e-6	0	94	9e-6
chr3-195779642-CT-C	chr3	195779642	CT	C	5123	VQSRTrancheINDEL99.50to99.90	0.0020389	amr	3.6200000000000034e-4	0	94	0.0020389
chr3-195779642-CT-TT	chr3	195779642	CT	TT	5123	VQSRTrancheINDEL99.50to99.90	0	none	9e-6	0	94	9e-6
chr3-195779643-T-*	chr3	195779643	T	*	12301	PASS	0	none	0.09495100000000002	17	80	0.09495100000000002
chr3-195779643-T-A	chr3	195779643	T	A	12301	PASS	0	none	3.6999999999999985e-5	0	80	3.6999999999999985e-5
chr3-195779643-T-G	chr3	195779643	T	G	12301	PASS	2.5613e-4	nfe	7.550000000000005e-4	0	80	7.550000000000005e-4
chr3-195779644-GTGGATGCTGAGGAACGGCTGGTGACAGGAAGAGAGGTGGCGTGACCTGTGGATACTGAGGAAGTGTCGGTGACAGGAAGAGGGGTGGTGTCACCT-*	chr3	195779644	GTGGATGCTGAGGAACGGCTGGTGACAGGAAGAGAGGTGGCGTGACCTGTGGATACTGAGGAAGTGTCGGTGACAGGAAGAGGGGTGGTGTCACCT	*	1699.97	VQSRTrancheINDEL99.50to99.90	0	none	0.09428800000000002	17	102	0.09428800000000002
chr3-195779644-GTGGATGCTGAGGAACGGCTGGTGACAGGAAGAGAGGTGGCGTGACCTGTGGATACTGAGGAAGTGTCGGTGACAGGAAGAGGGGTGGTGTCACCT-G	chr3	195779644	GTGGATGCTGAGGAACGGCTGGTGACAGGAAGAGAGGTGGCGTGACCTGTGGATACTGAGGAAGTGTCGGTGACAGGAAGAGGGGTGGTGTCACCT	G	1699.97	VQSRTrancheINDEL99.50to99.90	0.0010542	amr	1.0899999999999998e-4	0	102	0.0010542
chr3-195779645-TGGATGCTGAGGAA-*	chr3	195779645	TGGATGCTGAGGAA	*	1497	VQSRTrancheINDEL99.50to99.90	0	none	0.09444700000000002	17	80	0.09444700000000002
chr3-195779645-TGGATGCTGAGGAA-AGGATGCTGAGGAA	chr3	195779645	TGGATGCTGAGGAA	AGGATGCTGAGGAA	1497	VQSRTrancheINDEL99.50to99.90	0	none	0	0	80	1e-6
chr3-195779645-TGGATGCTGAGGAA-T	chr3	195779645	TGGATGCTGAGGAA	T	1497	VQSRTrancheINDEL99.50to99.90	1.1577e-4	amr	2.2000000000000003e-5	0	80	1.1577e-4
chr3-195779646-GGATGCTGAGGAACGGCTGGT-*	chr3	195779646	GGATGCTGAGGAACGGCTGGT	*	14075	VQSRTrancheINDEL99.50to99.90	0	none	0.09464700000000002	17	92	0.09464700000000002
chr3-195779646-GGATGCTGAGGAACGGCTGGT-AGATGCTGAGGAACGGCTGGT	chr3	195779646	GGATGCTGAGGAACGGCTGGT	AGATGCTGAGGAACGGCTGGT	14075	VQSRTrancheINDEL99.50to99.90	0	none	0.00177899999999999	0	92	0.00177899999999999
chr3-195779646-GGATGCTGAGGAACGGCTGGT-G	chr3	195779646	GGATGCTGAGGAACGGCTGGT	G	14075	VQSRTrancheINDEL99.50to99.90	2.55e-6	nfe	0	0	92	2.55e-6
chr3-195779648-A-*	chr3	195779648	A	*	1220.97	VQSRTrancheINDEL99.95to100.00	0	none	0.09460200000000002	17	100	0.09460200000000002
chr3-195779648-A-ATAC	chr3	195779648	A	ATAC	1220.97	VQSRTrancheINDEL99.95to100.00	0	none	0	0	100	1e-6
chr3-195779649-T-*	chr3	195779649	T	*	75	VQSRTrancheSNP99.90to99.95	0	none	0.09460200000000002	17	100	0.09460200000000002
chr3-195779649-T-A	chr3	195779649	T	A	75	VQSRTrancheSNP99.90to99.95	1.55e-5	eas	9e-6	0	100	1.55e-5
chr3-195779649-T-C	chr3	195779649	T	C	75	VQSRTrancheSNP99.90to99.95	1.495e-5	amr	9e-6	0	100	1.495e-5
chr3-195779650-GCTGAGGAACGGCTGGTGACAGGAAGAGAGGTGGCGTGACCTGTGGATA-*	chr3	195779650	GCTGAGGAACGGCTGGTGACAGGAAGAGAGGTGGCGTGACCTGTGGATA	*	84795	VQSRTrancheINDEL99.50to99.90	0	none	0.09466900000000002	17	50	0.09466900000000002
chr3-195779650-GCTGAGGAACGGCTGGTGACAGGAAGAGAGGTGGCGTGACCTGTGGATA-ACTGAGGAACGGCTGGTGACAGGAAGAGAGGTGGCGTGACCTGTGGATA	chr3	195779650	GCTGAGGAACGGCTGGTGACAGGAAGAGAGGTGGCGTGACCTGTGGATA	ACTGAGGAACGGCTGGTGACAGGAAGAGAGGTGGCGTGACCTGTGGATA	84795	VQSRTrancheINDEL99.50to99.90	0	none	0.002451	0	50	0.002451
chr3-195779650-GCTGAGGAACGGCTGGTGACAGGAAGAGAGGTGGCGTGACCTGTGGATA-G	chr3	195779650	GCTGAGGAACGGCTGGTGACAGGAAGAGAGGTGGCGTGACCTGTGGATA	G	84795	VQSRTrancheINDEL99.50to99.90	0.0036888	sas	9.210000000000004e-4	0	50	0.0036888
chr3-195779650-GCTGAGGAACGGCTGGTGACAGGAAGAGAGGTGGCGTGACCTGTGGATA-GAGGAAGTGTCGGTGACAGGAAGAGTCGTGGTGTCACCTGTGGATACTGAGGAACGGCTGGTGACAGGAAGAGAGGTGGCGTGACCTGTGGATA	chr3	195779650	GCTGAGGAACGGCTGGTGACAGGAAGAGAGGTGGCGTGACCTGTGGATA	GAGGAAGTGTCGGTGACAGGAAGAGTCGTGGTGTCACCTGTGGATACTGAGGAACGGCTGGTGACAGGAAGAGAGGTGGCGTGACCTGTGGATA	84795	VQSRTrancheINDEL99.50to99.90	0	none	0	0	50	1e-6
chr3-195779651-C-*	chr3	195779651	C	*	13025	PASS	0	none	0.095539	17	72	0.095539
chr3-195779651-C-A	chr3	195779651	C	A	13025	PASS	4.0079e-4	amr	1.28e-4	0	72	4.0079e-4
chr3-195779654-A-*	chr3	195779654	A	*	1921	VQSRTrancheSNP99.95to100.00	0	none	0.095319	17	108	0.095319
chr3-195779654-A-C	chr3	195779654	A	C	1921	VQSRTrancheSNP99.95to100.00	0	none	0	0	108	1e-6
chr3-195779656-GAACGGCTGGTGACAGGAAGAGA-*	chr3	195779656	GAACGGCTGGTGACAGGAAGAGA	*	2673.97	VQSRTrancheINDEL99.50to99.90	0	none	0.095303	17	104	0.095303
chr3-195779656-GAACGGCTGGTGACAGGAAGAGA-G	chr3	195779656	GAACGGCTGGTGACAGGAAGAGA	G	2673.97	VQSRTrancheINDEL99.50to99.90	5.4984e-4	amr	7.099999999999998e-5	0	104	5.4984e-4
chr3-195779656-GAACGGCTGGTGACAGGAAGAGA-GCGGCTGGTGACAGGAAGAGA	chr3	195779656	GAACGGCTGGTGACAGGAAGAGA	GCGGCTGGTGACAGGAAGAGA	2673.97	VQSRTrancheINDEL99.50to99.90	0	none	2.2000000000000003e-5	0	104	2.2000000000000003e-5
chr3-195779658-ACGGCTGGTGACAGGAAGAGAGGTG-*	chr3	195779658	ACGGCTGGTGACAGGAAGAGAGGTG	*	326298.97	VQSRTrancheINDEL99.50to99.90	0	none	0.09580800000000002	17	104	0.09580800000000002
chr3-195779658-ACGGCTGGTGACAGGAAGAGAGGTG-A	chr3	195779658	ACGGCTGGTGACAGGAAGAGAGGTG	A	326298.97	VQSRTrancheINDEL99.50to99.90	1.15e-6	nfe	0	0	104	1.15e-6
chr3-195779658-ACGGCTGGTGACAGGAAGAGAGGTG-AGCGGCTGGTGACAGGAAGAGAGGTG	chr3	195779658	ACGGCTGGTGACAGGAAGAGAGGTG	AGCGGCTGGTGACAGGAAGAGAGGTG	326298.97	VQSRTrancheINDEL99.50to99.90	0	none	0	0	104	1e-6
chr3-195779658-ACGGCTGGTGACAGGAAGAGAGGTG-AGGCTGGTGACAGGAAGAGAGGTG	chr3	195779658	ACGGCTGGTGACAGGAAGAGAGGTG	AGGCTGGTGACAGGAAGAGAGGTG	326298.97	VQSRTrancheINDEL99.50to99.90	0	none	7.099999999999998e-5	0	104	7.099999999999998e-5
chr3-195779658-ACGGCTGGTGACAGGAAGAGAGGTG-AGTGTCGGCTGGTGACAGGAAGAGAGGTG	chr3	195779658	ACGGCTGGTGACAGGAAGAGAGGTG	AGTGTCGGCTGGTGACAGGAAGAGAGGTG	326298.97	VQSRTrancheINDEL99.50to99.90	0	none	0.017806	2	104	0.017806
chr3-195779659-CGGCT-*	chr3	195779659	CGGCT	*	991359	VQSRTrancheINDEL99.50to99.90	0	none	0.08712500000000001	17	46	0.08712500000000001
chr3-195779659-CGGCT-AGGCT	chr3	195779659	CGGCT	AGGCT	991359	VQSRTrancheINDEL99.50to99.90	0	none	0.008541	2	46	0.008541
chr3-195779659-CGGCT-C	chr3	195779659	CGGCT	C	991359	VQSRTrancheINDEL99.50to99.90	0.044076	mid	0.016781	3	46	0.044076
chr3-195779659-CGGCT-CGGCTGGTGACAGGAAGAGAGGTGGCGTGACCTGTGGATACTGAGGAAGGGCT	chr3	195779659	CGGCT	CGGCTGGTGACAGGAAGAGAGGTGGCGTGACCTGTGGATACTGAGGAAGGGCT	991359	VQSRTrancheINDEL99.50to99.90	0	none	0.00134599999999999	0	46	0.00134599999999999
chr3-195779659-CGGCT-CTGGTGACAGGAAGAGAGGTGGCGTGACCTGTGGATACTGAGGAAGGGCT	chr3	195779659	CGGCT	CTGGTGACAGGAAGAGAGGTGGCGTGACCTGTGGATACTGAGGAAGGGCT	991359	VQSRTrancheINDEL99.50to99.90	0	none	0	0	46	1e-6
chr3-195779659-CGGCT-GGGCT	chr3	195779659	CGGCT	GGGCT	991359	VQSRTrancheINDEL99.50to99.90	0	none	0.026384	1	46	0.026384
chr3-195779660-GGC-*	chr3	195779660	GGC	*	22672	VQSRTrancheINDEL99.50to99.90	0	none	0.099315	7	42	0.099315
chr3-195779660-GGC-AGC	chr3	195779660	GGC	AGC	22672	VQSRTrancheINDEL99.50to99.90	0	none	0	0	42	1e-6
chr3-195779660-GGC-CGC	chr3	195779660	GGC	CGC	22672	VQSRTrancheINDEL99.50to99.90	0	none	2.2000000000000003e-5	0	42	2.2000000000000003e-5
chr3-195779660-GGC-G	chr3	195779660	GGC	G	22672	VQSRTrancheINDEL99.50to99.90	8.1605e-4	afr	1.5099999999999998e-4	0	42	8.1605e-4
chr3-195779660-GGC-GTGACCTGTGGATGCTGAGGAAGTGC	chr3	195779660	GGC	GTGACCTGTGGATGCTGAGGAAGTGC	22672	VQSRTrancheINDEL99.50to99.90	0	none	0	0	42	1e-6
chr3-195779660-GGC-TGC	chr3	195779660	GGC	TGC	22672	VQSRTrancheINDEL99.50to99.90	0	none	6.250000000000004e-4	0	42	6.250000000000004e-4
chr3-195779662-C-*	chr3	195779662	C	*	492	VQSRTrancheSNP99.70to99.80	0	none	0.10073400000000002	7	42	0.10073400000000002
chr3-195779662-C-A	chr3	195779662	C	A	492	VQSRTrancheSNP99.70to99.80	2.448e-5	sas	0	0	42	2.448e-5
chr3-195779662-C-T	chr3	195779662	C	T	492	VQSRTrancheSNP99.70to99.80	0	none	0	0	42	1e-6
chr3-195779663-TGGTGACAGGAAGAGAGGTGGCGTGACCTGTGGATACTGAGGAAGTGTC-*	chr3	195779663	TGGTGACAGGAAGAGAGGTGGCGTGACCTGTGGATACTGAGGAAGTGTC	*	1144	VQSRTrancheINDEL99.50to99.90	0	none	0.10048200000000002	6	40	0.10048200000000002
chr3-195779663-TGGTGACAGGAAGAGAGGTGGCGTGACCTGTGGATACTGAGGAAGTGTC-AGGTGACAGGAAGAGAGGTGGCGTGACCTGTGGATACTGAGGAAGTGTC	chr3	195779663	TGGTGACAGGAAGAGAGGTGGCGTGACCTGTGGATACTGAGGAAGTGTC	AGGTGACAGGAAGAGAGGTGGCGTGACCTGTGGATACTGAGGAAGTGTC	1144	VQSRTrancheINDEL99.50to99.90	0	none	3.6999999999999985e-5	0	40	3.6999999999999985e-5
chr3-195779663-TGGTGACAGGAAGAGAGGTGGCGTGACCTGTGGATACTGAGGAAGTGTC-CGGTGACAGGAAGAGAGGTGGCGTGACCTGTGGATACTGAGGAAGTGTC	chr3	195779663	TGGTGACAGGAAGAGAGGTGGCGTGACCTGTGGATACTGAGGAAGTGTC	CGGTGACAGGAAGAGAGGTGGCGTGACCTGTGGATACTGAGGAAGTGTC	1144	VQSRTrancheINDEL99.50to99.90	0	none	7.199999999999999e-5	0	40	7.199999999999999e-5
chr3-195779663-TGGTGACAGGAAGAGAGGTGGCGTGACCTGTGGATACTGAGGAAGTGTC-T	chr3	195779663	TGGTGACAGGAAGAGAGGTGGCGTGACCTGTGGATACTGAGGAAGTGTC	T	1144	VQSRTrancheINDEL99.50to99.90	1.944e-5	nfe	0	0	40	1.944e-5
chr3-195779664-G-*	chr3	195779664	G	*	989	VQSRTrancheINDEL99.50to99.90	0	none	0.078782	6	68	0.078782
chr3-195779664-G-A	chr3	195779664	G	A	989	VQSRTrancheINDEL99.50to99.90	7.543e-5	eas	9e-6	0	68	7.543e-5
chr3-195779664-G-GTCA	chr3	195779664	G	GTCA	989	VQSRTrancheINDEL99.50to99.90	2.7692e-4	afr	5.4e-5	0	68	2.7692e-4
chr3-195779666-TGACAGGAAGAGAGGTGGC-*	chr3	195779666	TGACAGGAAGAGAGGTGGC	*	1288.97	VQSRTrancheINDEL99.95to100.00	0	none	0.07875200000000002	10	104	0.07875200000000002
chr3-195779666-TGACAGGAAGAGAGGTGGC-T	chr3	195779666	TGACAGGAAGAGAGGTGGC	T	1288.97	VQSRTrancheINDEL99.95to100.00	6.873e-5	amr	3.799999999999998e-5	0	104	6.873e-5
chr3-195779669-C-*	chr3	195779669	C	*	6496	PASS	0	none	0.07883200000000001	6	76	0.07883200000000001
chr3-195779669-C-G	chr3	195779669	C	G	6496	PASS	0.001803	eas	8.89e-4	0	76	0.001803
chr3-195779670-AGGAAGAGAGG-*	chr3	195779670	AGGAAGAGAGG	*	2005.97	VQSRTrancheINDEL99.00to99.50	0	none	0.07880600000000001	10	104	0.07880600000000001
chr3-195779670-AGGAAGAGAGG-A	chr3	195779670	AGGAAGAGAGG	A	2005.97	VQSRTrancheINDEL99.00to99.50	1.7e-6	nfe	0	0	104	1.7e-6
chr3-195779671-G-*	chr3	195779671	G	*	229202	VQSRTrancheSNP99.80to99.90	0	none	0.08022700000000002	7	88	0.08022700000000002
chr3-195779671-G-A	chr3	195779671	G	A	229202	VQSRTrancheSNP99.80to99.90	1.84e-6	nfe	3.6999999999999985e-5	0	88	3.6999999999999985e-5
chr3-195779671-G-T	chr3	195779671	G	T	229202	VQSRTrancheSNP99.80to99.90	9.7523e-4	sas	0.003104	0	88	0.003104
chr3-195779672-GAAGAGA-*	chr3	195779672	GAAGAGA	*	149.97	VQSRTrancheINDEL99.50to99.90	0	none	0.078631	10	106	0.078631
chr3-195779672-GAAGAGA-G	chr3	195779672	GAAGAGA	G	149.97	VQSRTrancheINDEL99.50to99.90	0	none	0	0	106	1e-6
chr3-195779676-A-*	chr3	195779676	A	*	298256	VQSRTrancheSNP99.80to99.90	0	none	0.07863500000000001	11	108	0.07863500000000001
chr3-195779676-A-G	chr3	195779676	A	G	298256	VQSRTrancheSNP99.80to99.90	0.0074194	mid	0.01325499999999999	3	108	0.01325499999999999
chr3-195779677-G-*	chr3	195779677	G	*	59	VQSRTrancheSNP99.80to99.90	0	none	0.07863500000000001	11	108	0.07863500000000001
chr3-195779677-G-C	chr3	195779677	G	C	59	VQSRTrancheSNP99.80to99.90	0	none	0	0	108	1e-6
chr3-195779678-AGGTGGCGTGACCTGTGGATACTGAGGAAGTGTCGGTGACAGGAAGAGG-*	chr3	195779678	AGGTGGCGTGACCTGTGGATACTGAGGAAGTGTCGGTGACAGGAAGAGG	*	2793357	VQSRTrancheINDEL99.50to99.90	0	none	0.08191000000000002	2	38	0.08191000000000002
chr3-195779678-AGGTGGCGTGACCTGTGGATACTGAGGAAGTGTCGGTGACAGGAAGAGG-A	chr3	195779678	AGGTGGCGTGACCTGTGGATACTGAGGAAGTGTCGGTGACAGGAAGAGG	A	2793357	VQSRTrancheINDEL99.50to99.90	0.068281	nfe	0.005258	0	38	0.068281
chr3-195779678-AGGTGGCGTGACCTGTGGATACTGAGGAAGTGTCGGTGACAGGAAGAGG-AGGTGGCGTGACCTGTGGATACTGAGGAAGGGCTGGTGACAGGAAGAGGGGTGGCGTGACCTGTGGATACTGAGGAAGTGTCGGTGACAGGAAGAGG	chr3	195779678	AGGTGGCGTGACCTGTGGATACTGAGGAAGTGTCGGTGACAGGAAGAGG	AGGTGGCGTGACCTGTGGATACTGAGGAAGGGCTGGTGACAGGAAGAGGGGTGGCGTGACCTGTGGATACTGAGGAAGTGTCGGTGACAGGAAGAGG	2793357	VQSRTrancheINDEL99.50to99.90	0	none	0	0	38	1e-6
chr3-195779678-AGGTGGCGTGACCTGTGGATACTGAGGAAGTGTCGGTGACAGGAAGAGG-AGGTGGCGTGACCTGTGGATACTGAGGAAGTGTCGGTGACAGGAAGAGGGGTGGCGTGACCTGTGGATGCTGAGGAAGTGGTGGTGACAGGAAGAGGGGTGGCGTGACCTGTGGATACTGAGGAAGTGTCGGTGACAGGAAGAGG	chr3	195779678	AGGTGGCGTGACCTGTGGATACTGAGGAAGTGTCGGTGACAGGAAGAGG	AGGTGGCGTGACCTGTGGATACTGAGGAAGTGTCGGTGACAGGAAGAGGGGTGGCGTGACCTGTGGATGCTGAGGAAGTGGTGGTGACAGGAAGAGGGGTGGCGTGACCTGTGGATACTGAGGAAGTGTCGGTGACAGGAAGAGG	2793357	VQSRTrancheINDEL99.50to99.90	0	none	9e-6	0	38	9e-6
chr3-195779678-AGGTGGCGTGACCTGTGGATACTGAGGAAGTGTCGGTGACAGGAAGAGG-AGGTGGTGTCACCTGTGGATGCTGAGGAAGTGCTGGTGACAGGAAGAGGGGTGGCGTGTCCTGTCGATGCCGAGGAAACATCGGTGACAGGAAGACGGGTGGTGTCATCTGTGGAAGCTGAGGAAGTGTCGGTGACAGGAAGAGGGGTGGCGTGACCTGTGGATACTGAGGAAGTGTCGGTGACAGGAAGAGG	chr3	195779678	AGGTGGCGTGACCTGTGGATACTGAGGAAGTGTCGGTGACAGGAAGAGG	AGGTGGTGTCACCTGTGGATGCTGAGGAAGTGCTGGTGACAGGAAGAGGGGTGGCGTGTCCTGTCGATGCCGAGGAAACATCGGTGACAGGAAGACGGGTGGTGTCATCTGTGGAAGCTGAGGAAGTGTCGGTGACAGGAAGAGGGGTGGCGTGACCTGTGGATACTGAGGAAGTGTCGGTGACAGGAAGAGG	2793357	VQSRTrancheINDEL99.50to99.90	0	none	9e-6	0	38	9e-6
chr3-195779678-AGGTGGCGTGACCTGTGGATACTGAGGAAGTGTCGGTGACAGGAAGAGG-GGGTGGCGTGACCTGTGGATACTGAGGAAGTGTCGGTGACAGGAAGAGG	chr3	195779678	AGGTGGCGTGACCTGTGGATACTGAGGAAGTGTCGGTGACAGGAAGAGG	GGGTGGCGTGACCTGTGGATACTGAGGAAGTGTCGGTGACAGGAAGAGG	2793357	VQSRTrancheINDEL99.50to99.90	0	none	0.069165	1	38	0.069165
chr3-195779678-AGGTGGCGTGACCTGTGGATACTGAGGAAGTGTCGGTGACAGGAAGAGG-TGGTGGCGTGACCTGTGGATACTGAGGAAGTGTCGGTGACAGGAAGAGG	chr3	195779678	AGGTGGCGTGACCTGTGGATACTGAGGAAGTGTCGGTGACAGGAAGAGG	TGGTGGCGTGACCTGTGGATACTGAGGAAGTGTCGGTGACAGGAAGAGG	2793357	VQSRTrancheINDEL99.50to99.90	0	none	3.6999999999999985e-5	0	38	3.6999999999999985e-5
chr3-195779681-TGGCGTGACCTGTGGATACTGAGGAAGTGTCGGTGACAG-*	chr3	195779681	TGGCGTGACCTGTGGATACTGAGGAAGTGTCGGTGACAG	*	3350	VQSRTrancheINDEL99.50to99.90	0	none	0.08287800000000001	11	110	0.08287800000000001
chr3-195779681-TGGCGTGACCTGTGGATACTGAGGAAGTGTCGGTGACAG-GGGCGTGACCTGTGGATACTGAGGAAGTGTCGGTGACAG	chr3	195779681	TGGCGTGACCTGTGGATACTGAGGAAGTGTCGGTGACAG	GGGCGTGACCTGTGGATACTGAGGAAGTGTCGGTGACAG	3350	VQSRTrancheINDEL99.50to99.90	0	none	0	0	110	1e-6
chr3-195779681-TGGCGTGACCTGTGGATACTGAGGAAGTGTCGGTGACAG-T	chr3	195779681	TGGCGTGACCTGTGGATACTGAGGAAGTGTCGGTGACAG	T	3350	VQSRTrancheINDEL99.50to99.90	0	none	0	0	110	1e-6
chr3-195779681-TGGCGTGACCTGTGGATACTGAGGAAGTGTCGGTGACAG-TGGTGTCACCTGTGGATGCTGAGGAAGTGCTGGTGACAGGCGTGACCTGTGGATACTGAGGAAGTGTCGGTGACAG	chr3	195779681	TGGCGTGACCTGTGGATACTGAGGAAGTGTCGGTGACAG	TGGTGTCACCTGTGGATGCTGAGGAAGTGCTGGTGACAGGCGTGACCTGTGGATACTGAGGAAGTGTCGGTGACAG	3350	VQSRTrancheINDEL99.50to99.90	0	none	0	0	110	1e-6
chr3-195779682-G-*	chr3	195779682	G	*	1290	VQSRTrancheSNP99.90to99.95	0	none	0.082883	11	110	0.082883
chr3-195779682-G-A	chr3	195779682	G	A	1290	VQSRTrancheSNP99.90to99.95	5.0022e-4	amr	2.2000000000000003e-5	0	110	5.0022e-4
chr3-195779683-G-*	chr3	195779683	G	*	33	VQSRTrancheSNP99.80to99.90	0	none	0.082855	11	110	0.082855
chr3-195779683-G-A	chr3	195779683	G	A	33	VQSRTrancheSNP99.80to99.90	2.43e-6	nfe	0	0	110	2.43e-6
chr3-195779684-C-*	chr3	195779684	C	*	46122	PASS	0	none	0.08300100000000002	9	90	0.08300100000000002
chr3-195779684-C-A	chr3	195779684	C	A	46122	PASS	6.52e-6	nfe	0	0	90	6.52e-6
chr3-195779684-C-T	chr3	195779684	C	T	46122	PASS	0.010117	nfe	0.002037	0	90	0.010117
chr3-195779685-G-*	chr3	195779685	G	*	2416	VQSRTrancheSNP99.70to99.80	0	none	0.082691	11	108	0.082691
chr3-195779685-G-C	chr3	195779685	G	C	2416	VQSRTrancheSNP99.70to99.80	2.6238e-4	afr	2.14e-4	0	108	2.6238e-4
chr3-195779687-GACCTGTGGATACTGAGGAAGTGTCGGTGACAGGAAGAGGGGTGGTGTC-*	chr3	195779687	GACCTGTGGATACTGAGGAAGTGTCGGTGACAGGAAGAGGGGTGGTGTC	*	41353	VQSRTrancheINDEL99.50to99.90	0	none	0.082869	10	104	0.082869
chr3-195779687-GACCTGTGGATACTGAGGAAGTGTCGGTGACAGGAAGAGGGGTGGTGTC-CACCTGTGGATACTGAGGAAGTGTCGGTGACAGGAAGAGGGGTGGTGTC	chr3	195779687	GACCTGTGGATACTGAGGAAGTGTCGGTGACAGGAAGAGGGGTGGTGTC	CACCTGTGGATACTGAGGAAGTGTCGGTGACAGGAAGAGGGGTGGTGTC	41353	VQSRTrancheINDEL99.50to99.90	0	none	0.00113399999999999	0	104	0.00113399999999999
chr3-195779687-GACCTGTGGATACTGAGGAAGTGTCGGTGACAGGAAGAGGGGTGGTGTC-G	chr3	195779687	GACCTGTGGATACTGAGGAAGTGTCGGTGACAGGAAGAGGGGTGGTGTC	G	41353	VQSRTrancheINDEL99.50to99.90	3.8e-7	nfe	0	0	104	1e-6
chr3-195779688-ACCTGTGGATACTGAGGAAGTGTCGGTGACAGGAAGAGGGGTGGTGTCACCTGTGGATGCTGAGGAAGTGCTGGTGACAGGAAGAGGGGTGGCATGT-*	chr3	195779688	ACCTGTGGATACTGAGGAAGTGTCGGTGACAGGAAGAGGGGTGGTGTCACCTGTGGATGCTGAGGAAGTGCTGGTGACAGGAAGAGGGGTGGCATGT	*	27634	VQSRTrancheINDEL99.50to99.90	0	none	0.082736	10	98	0.082736
chr3-195779688-ACCTGTGGATACTGAGGAAGTGTCGGTGACAGGAAGAGGGGTGGTGTCACCTGTGGATGCTGAGGAAGTGCTGGTGACAGGAAGAGGGGTGGCATGT-A	chr3	195779688	ACCTGTGGATACTGAGGAAGTGTCGGTGACAGGAAGAGGGGTGGTGTCACCTGTGGATGCTGAGGAAGTGCTGGTGACAGGAAGAGGGGTGGCATGT	A	27634	VQSRTrancheINDEL99.50to99.90	7.7842e-4	afr	0	0	98	7.7842e-4
chr3-195779688-ACCTGTGGATACTGAGGAAGTGTCGGTGACAGGAAGAGGGGTGGTGTCACCTGTGGATGCTGAGGAAGTGCTGGTGACAGGAAGAGGGGTGGCATGT-GCCTGTGGATACTGAGGAAGTGTCGGTGACAGGAAGAGGGGTGGTGTCACCTGTGGATGCTGAGGAAGTGCTGGTGACAGGAAGAGGGGTGGCATGT	chr3	195779688	ACCTGTGGATACTGAGGAAGTGTCGGTGACAGGAAGAGGGGTGGTGTCACCTGTGGATGCTGAGGAAGTGCTGGTGACAGGAAGAGGGGTGGCATGT	GCCTGTGGATACTGAGGAAGTGTCGGTGACAGGAAGAGGGGTGGTGTCACCTGTGGATGCTGAGGAAGTGCTGGTGACAGGAAGAGGGGTGGCATGT	27634	VQSRTrancheINDEL99.50to99.90	0	none	0.00168299999999999	0	98	0.00168299999999999
chr3-195779688-ACCTGTGGATACTGAGGAAGTGTCGGTGACAGGAAGAGGGGTGGTGTCACCTGTGGATGCTGAGGAAGTGCTGGTGACAGGAAGAGGGGTGGCATGT-TCCTGTGGATACTGAGGAAGTGTCGGTGACAGGAAGAGGGGTGGTGTCACCTGTGGATGCTGAGGAAGTGCTGGTGACAGGAAGAGGGGTGGCATGT	chr3	195779688	ACCTGTGGATACTGAGGAAGTGTCGGTGACAGGAAGAGGGGTGGTGTCACCTGTGGATGCTGAGGAAGTGCTGGTGACAGGAAGAGGGGTGGCATGT	TCCTGTGGATACTGAGGAAGTGTCGGTGACAGGAAGAGGGGTGGTGTCACCTGTGGATGCTGAGGAAGTGCTGGTGACAGGAAGAGGGGTGGCATGT	27634	VQSRTrancheINDEL99.50to99.90	0	none	2.2000000000000003e-5	0	98	2.2000000000000003e-5
chr3-195779689-C-*	chr3	195779689	C	*	36	VQSRTrancheSNP99.80to99.90	0	none	0.082682	11	110	0.082682
chr3-195779689-C-G	chr3	195779689	C	G	36	VQSRTrancheSNP99.80to99.90	4.76e-6	sas	7.199999999999999e-5	0	110	7.199999999999999e-5
chr3-195779694-G-*	chr3	195779694	G	*	73	VQSRTrancheSNP99.90to99.95	0	none	0.082682	11	110	0.082682
chr3-195779694-G-A	chr3	195779694	G	A	73	VQSRTrancheSNP99.90to99.95	2.814e-5	afr	9e-6	0	110	2.814e-5
chr3-195779697-T-*	chr3	195779697	T	*	805	PASS	0	none	0.082691	9	102	0.082691
chr3-195779697-T-C	chr3	195779697	T	C	805	PASS	1.1639e-4	afr	9.1e-5	0	102	1.1639e-4
chr3-195779698-ACTGAGGAAGTGTCGGTGACAGGAAGAGGGGTGGTGTCACCTGTGGATGCTGAGGAAGTGCTGGTGACAGGAAGAGGGGTGGCATGTCCTGTGGATGCCGAGGAAACGTCGGTGACAGGAAGACGGGTGGTGTCATCTGTGGAAGCTGAGGAAGTGTCGGTGACAGGAAGAGGGGTGGCGTGACGTGTGGATG-*	chr3	195779698	ACTGAGGAAGTGTCGGTGACAGGAAGAGGGGTGGTGTCACCTGTGGATGCTGAGGAAGTGCTGGTGACAGGAAGAGGGGTGGCATGTCCTGTGGATGCCGAGGAAACGTCGGTGACAGGAAGACGGGTGGTGTCATCTGTGGAAGCTGAGGAAGTGTCGGTGACAGGAAGAGGGGTGGCGTGACGTGTGGATG	*	1447439	VQSRTrancheINDEL99.00to99.50	0	none	0.08335900000000002	6	64	0.08335900000000002
chr3-195779698-ACTGAGGAAGTGTCGGTGACAGGAAGAGGGGTGGTGTCACCTGTGGATGCTGAGGAAGTGCTGGTGACAGGAAGAGGGGTGGCATGTCCTGTGGATGCCGAGGAAACGTCGGTGACAGGAAGACGGGTGGTGTCATCTGTGGAAGCTGAGGAAGTGTCGGTGACAGGAAGAGGGGTGGCGTGACGTGTGGATG-A	chr3	195779698	ACTGAGGAAGTGTCGGTGACAGGAAGAGGGGTGGTGTCACCTGTGGATGCTGAGGAAGTGCTGGTGACAGGAAGAGGGGTGGCATGTCCTGTGGATGCCGAGGAAACGTCGGTGACAGGAAGACGGGTGGTGTCATCTGTGGAAGCTGAGGAAGTGTCGGTGACAGGAAGAGGGGTGGCGTGACGTGTGGATG	A	1447439	VQSRTrancheINDEL99.00to99.50	1.524e-5	sas	2.2000000000000003e-5	0	64	2.2000000000000003e-5
chr3-195779698-ACTGAGGAAGTGTCGGTGACAGGAAGAGGGGTGGTGTCACCTGTGGATGCTGAGGAAGTGCTGGTGACAGGAAGAGGGGTGGCATGTCCTGTGGATGCCGAGGAAACGTCGGTGACAGGAAGACGGGTGGTGTCATCTGTGGAAGCTGAGGAAGTGTCGGTGACAGGAAGAGGGGTGGCGTGACGTGTGGATG-ACTGAGGAAGTGTCGGTGACAGGAAGAGGGGTGGTGTCACCTGTGGATGCTGAGGAAGGGCTGGTGACAGGAAGAGGGGTGGCGTGACCTGTGGATGCTGAGGAAGGGCTGGTGACAGGAAGAGGGGTGGCGTGACCTGTAGATACTGAGGAAGGGCTGGTGACATGAAGAGGGGTGGCGTGACCTGTGGATGCTGAGGAAGTGTCGGTGACAGGAAGAGGGGTGGTGTCACCTGTGGATGCTGAGGAAGTGCTGGTGACAGGAAGAGGGGTGGCATGTCCTGTGGATGCCGAGGAAACGTCGGTGACAGGAAGACGGGTGGTGTCATCTGTGGAAGCTGAGGAAGTGTCGGTGACAGGAAGAGGGGTGGCGTGACGTGTGGATG	chr3	195779698	ACTGAGGAAGTGTCGGTGACAGGAAGAGGGGTGGTGTCACCTGTGGATGCTGAGGAAGTGCTGGTGACAGGAAGAGGGGTGGCATGTCCTGTGGATGCCGAGGAAACGTCGGTGACAGGAAGACGGGTGGTGTCATCTGTGGAAGCTGAGGAAGTGTCGGTGACAGGAAGAGGGGTGGCGTGACGTGTGGATG	ACTGAGGAAGTGTCGGTGACAGGAAGAGGGGTGGTGTCACCTGTGGATGCTGAGGAAGGGCTGGTGACAGGAAGAGGGGTGGCGTGACCTGTGGATGCTGAGGAAGGGCTGGTGACAGGAAGAGGGGTGGCGTGACCTGTAGATACTGAGGAAGGGCTGGTGACATGAAGAGGGGTGGCGTGACCTGTGGATGCTGAGGAAGTGTCGGTGACAGGAAGAGGGGTGGTGTCACCTGTGGATGCTGAGGAAGTGCTGGTGACAGGAAGAGGGGTGGCATGTCCTGTGGATGCCGAGGAAACGTCGGTGACAGGAAGACGGGTGGTGTCATCTGTGGAAGCTGAGGAAGTGTCGGTGACAGGAAGAGGGGTGGCGTGACGTGTGGATG	1447439	VQSRTrancheINDEL99.00to99.50	0	none	2.2000000000000003e-5	0	64	2.2000000000000003e-5
chr3-195779698-ACTGAGGAAGTGTCGGTGACAGGAAGAGGGGTGGTGTCACCTGTGGATGCTGAGGAAGTGCTGGTGACAGGAAGAGGGGTGGCATGTCCTGTGGATGCCGAGGAAACGTCGGTGACAGGAAGACGGGTGGTGTCATCTGTGGAAGCTGAGGAAGTGTCGGTGACAGGAAGAGGGGTGGCGTGACGTGTGGATG-ACTGAGGAAGTGTCGGTGACAGGAAGAGGGGTGGTGTCACCTGTGGATGCTGAGGAAGGGCTGGTGACAGGAAGAGGGGTGGTGTGACCTGTGGATGCTGAGGAAGGGCTGGTGACAGGAAGAGGGGTGGCGTGACCTGTAGATACTGAGGAAGGGCTGGTGACATGAAGAGGGGTGGCGTGACCTGTGGATGCTGAGGAAGTGTCGGTGACAGGAAGAGGGGTGGTGTCACCTGTGGATGCTGAGGAAGTGCTGGTGACAGGAAGAGGGGTGGCATGTCCTGTGGATGCCGAGGAAACGTCGGTGACAGGAAGACGGGTGGTGTCATCTGTGGAAGCTGAGGAAGTGTCGGTGACAGGAAGAGGGGTGGCGTGACGTGTGGATG	chr3	195779698	ACTGAGGAAGTGTCGGTGACAGGAAGAGGGGTGGTGTCACCTGTGGATGCTGAGGAAGTGCTGGTGACAGGAAGAGGGGTGGCATGTCCTGTGGATGCCGAGGAAACGTCGGTGACAGGAAGACGGGTGGTGTCATCTGTGGAAGCTGAGGAAGTGTCGGTGACAGGAAGAGGGGTGGCGTGACGTGTGGATG	ACTGAGGAAGTGTCGGTGACAGGAAGAGGGGTGGTGTCACCTGTGGATGCTGAGGAAGGGCTGGTGACAGGAAGAGGGGTGGTGTGACCTGTGGATGCTGAGGAAGGGCTGGTGACAGGAAGAGGGGTGGCGTGACCTGTAGATACTGAGGAAGGGCTGGTGACATGAAGAGGGGTGGCGTGACCTGTGGATGCTGAGGAAGTGTCGGTGACAGGAAGAGGGGTGGTGTCACCTGTGGATGCTGAGGAAGTGCTGGTGACAGGAAGAGGGGTGGCATGTCCTGTGGATGCCGAGGAAACGTCGGTGACAGGAAGACGGGTGGTGTCATCTGTGGAAGCTGAGGAAGTGTCGGTGACAGGAAGAGGGGTGGCGTGACGTGTGGATG	1447439	VQSRTrancheINDEL99.00to99.50	0	none	0	0	64	1e-6
chr3-195779698-ACTGAGGAAGTGTCGGTGACAGGAAGAGGGGTGGTGTCACCTGTGGATGCTGAGGAAGTGCTGGTGACAGGAAGAGGGGTGGCATGTCCTGTGGATGCCGAGGAAACGTCGGTGACAGGAAGACGGGTGGTGTCATCTGTGGAAGCTGAGGAAGTGTCGGTGACAGGAAGAGGGGTGGCGTGACGTGTGGATG-ACTGAGGAAGTGTCGGTGACAGGAAGAGGGGTGGTGTCACCTGTGGATGCTGAGGAAGTGTCGGTGACAGGAAGAGGGGTGGTGTCACCTGTGGATGCTGAGGAAGTGCTGGTGACAGGAAGAGGGGTGGCATGTCCTGTGGATGCCGAGGAAACGTCGGTGACAGGAAGACGGGTGGTGTCATCTGTGGAAGCTGAGGAAGTGTCGGTGACAGGAAGAGGGGTGGCGTGACGTGTGGATG	chr3	195779698	ACTGAGGAAGTGTCGGTGACAGGAAGAGGGGTGGTGTCACCTGTGGATGCTGAGGAAGTGCTGGTGACAGGAAGAGGGGTGGCATGTCCTGTGGATGCCGAGGAAACGTCGGTGACAGGAAGACGGGTGGTGTCATCTGTGGAAGCTGAGGAAGTGTCGGTGACAGGAAGAGGGGTGGCGTGACGTGTGGATG	ACTGAGGAAGTGTCGGTGACAGGAAGAGGGGTGGTGTCACCTGTGGATGCTGAGGAAGTGTCGGTGACAGGAAGAGGGGTGGTGTCACCTGTGGATGCTGAGGAAGTGCTGGTGACAGGAAGAGGGGTGGCATGTCCTGTGGATGCCGAGGAAACGTCGGTGACAGGAAGACGGGTGGTGTCATCTGTGGAAGCTGAGGAAGTGTCGGTGACAGGAAGAGGGGTGGCGTGACGTGTGGATG	1447439	VQSRTrancheINDEL99.00to99.50	0	none	0	0	64	1e-6
chr3-195779698-ACTGAGGAAGTGTCGGTGACAGGAAGAGGGGTGGTGTCACCTGTGGATGCTGAGGAAGTGCTGGTGACAGGAAGAGGGGTGGCATGTCCTGTGGATGCCGAGGAAACGTCGGTGACAGGAAGACGGGTGGTGTCATCTGTGGAAGCTGAGGAAGTGTCGGTGACAGGAAGAGGGGTGGCGTGACGTGTGGATG-CCTGAGGAAGTGTCGGTGACAGGAAGAGGGGTGGTGTCACCTGTGGATGCTGAGGAAGTGCTGGTGACAGGAAGAGGGGTGGCATGTCCTGTGGATGCCGAGGAAACGTCGGTGACAGGAAGACGGGTGGTGTCATCTGTGGAAGCTGAGGAAGTGTCGGTGACAGGAAGAGGGGTGGCGTGACGTGTGGATG	chr3	195779698	ACTGAGGAAGTGTCGGTGACAGGAAGAGGGGTGGTGTCACCTGTGGATGCTGAGGAAGTGCTGGTGACAGGAAGAGGGGTGGCATGTCCTGTGGATGCCGAGGAAACGTCGGTGACAGGAAGACGGGTGGTGTCATCTGTGGAAGCTGAGGAAGTGTCGGTGACAGGAAGAGGGGTGGCGTGACGTGTGGATG	CCTGAGGAAGTGTCGGTGACAGGAAGAGGGGTGGTGTCACCTGTGGATGCTGAGGAAGTGCTGGTGACAGGAAGAGGGGTGGCATGTCCTGTGGATGCCGAGGAAACGTCGGTGACAGGAAGACGGGTGGTGTCATCTGTGGAAGCTGAGGAAGTGTCGGTGACAGGAAGAGGGGTGGCGTGACGTGTGGATG	1447439	VQSRTrancheINDEL99.00to99.50	0	none	0	0	64	1e-6
chr3-195779698-ACTGAGGAAGTGTCGGTGACAGGAAGAGGGGTGGTGTCACCTGTGGATGCTGAGGAAGTGCTGGTGACAGGAAGAGGGGTGGCATGTCCTGTGGATGCCGAGGAAACGTCGGTGACAGGAAGACGGGTGGTGTCATCTGTGGAAGCTGAGGAAGTGTCGGTGACAGGAAGAGGGGTGGCGTGACGTGTGGATG-GCTGAGGAAGTGTCGGTGACAGGAAGAGGGGTGGTGTCACCTGTGGATGCTGAGGAAGTGCTGGTGACAGGAAGAGGGGTGGCATGTCCTGTGGATGCCGAGGAAACGTCGGTGACAGGAAGACGGGTGGTGTCATCTGTGGAAGCTGAGGAAGTGTCGGTGACAGGAAGAGGGGTGGCGTGACGTGTGGATG	chr3	195779698	ACTGAGGAAGTGTCGGTGACAGGAAGAGGGGTGGTGTCACCTGTGGATGCTGAGGAAGTGCTGGTGACAGGAAGAGGGGTGGCATGTCCTGTGGATGCCGAGGAAACGTCGGTGACAGGAAGACGGGTGGTGTCATCTGTGGAAGCTGAGGAAGTGTCGGTGACAGGAAGAGGGGTGGCGTGACGTGTGGATG	GCTGAGGAAGTGTCGGTGACAGGAAGAGGGGTGGTGTCACCTGTGGATGCTGAGGAAGTGCTGGTGACAGGAAGAGGGGTGGCATGTCCTGTGGATGCCGAGGAAACGTCGGTGACAGGAAGACGGGTGGTGTCATCTGTGGAAGCTGAGGAAGTGTCGGTGACAGGAAGAGGGGTGGCGTGACGTGTGGATG	1447439	VQSRTrancheINDEL99.00to99.50	0	none	0.02473300000000001	2	64	0.02473300000000001
chr3-195779698-ACTGAGGAAGTGTCGGTGACAGGAAGAGGGGTGGTGTCACCTGTGGATGCTGAGGAAGTGCTGGTGACAGGAAGAGGGGTGGCATGTCCTGTGGATGCCGAGGAAACGTCGGTGACAGGAAGACGGGTGGTGTCATCTGTGGAAGCTGAGGAAGTGTCGGTGACAGGAAGAGGGGTGGCGTGACGTGTGGATG-TCTGAGGAAGTGTCGGTGACAGGAAGAGGGGTGGTGTCACCTGTGGATGCTGAGGAAGTGCTGGTGACAGGAAGAGGGGTGGCATGTCCTGTGGATGCCGAGGAAACGTCGGTGACAGGAAGACGGGTGGTGTCATCTGTGGAAGCTGAGGAAGTGTCGGTGACAGGAAGAGGGGTGGCGTGACGTGTGGATG	chr3	195779698	ACTGAGGAAGTGTCGGTGACAGGAAGAGGGGTGGTGTCACCTGTGGATGCTGAGGAAGTGCTGGTGACAGGAAGAGGGGTGGCATGTCCTGTGGATGCCGAGGAAACGTCGGTGACAGGAAGACGGGTGGTGTCATCTGTGGAAGCTGAGGAAGTGTCGGTGACAGGAAGAGGGGTGGCGTGACGTGTGGATG	TCTGAGGAAGTGTCGGTGACAGGAAGAGGGGTGGTGTCACCTGTGGATGCTGAGGAAGTGCTGGTGACAGGAAGAGGGGTGGCATGTCCTGTGGATGCCGAGGAAACGTCGGTGACAGGAAGACGGGTGGTGTCATCTGTGGAAGCTGAGGAAGTGTCGGTGACAGGAAGAGGGGTGGCGTGACGTGTGGATG	1447439	VQSRTrancheINDEL99.00to99.50	0	none	0	0	64	1e-6
chr3-195779706-AGTGTCGGTGACAGGAAG-*	chr3	195779706	AGTGTCGGTGACAGGAAG	*	941612.97	VQSRTrancheINDEL99.00to99.50	0	none	0.005777	0	120	0.005777
chr3-195779706-AGTGTCGGTGACAGGAAG-A	chr3	195779706	AGTGTCGGTGACAGGAAG	A	941612.97	VQSRTrancheINDEL99.00to99.50	0	none	0	0	120	1e-6
chr3-195779706-AGTGTCGGTGACAGGAAG-ACGGTGACAGGAAG	chr3	195779706	AGTGTCGGTGACAGGAAG	ACGGTGACAGGAAG	941612.97	VQSRTrancheINDEL99.00to99.50	0	none	0.01283399999999999	3	120	0.01283399999999999
chr3-195779707-GT-*	chr3	195779707	GT	*	767	VQSRTrancheINDEL99.90to99.95	0	none	0.01909900000000002	3	120	0.01909900000000002
chr3-195779707-GT-AT	chr3	195779707	GT	AT	767	VQSRTrancheINDEL99.90to99.95	0	none	0	0	120	1e-6
chr3-195779707-GT-G	chr3	195779707	GT	G	767	VQSRTrancheINDEL99.90to99.95	0	none	0	0	120	1e-6
chr3-195779708-T-*	chr3	195779708	T	*	15005	VQSRTrancheSNP99.80to99.90	0	none	0.01910700000000002	3	84	0.01910700000000002
chr3-195779708-T-C	chr3	195779708	T	C	15005	VQSRTrancheSNP99.80to99.90	2.0897e-4	amr	2.09e-4	0	84	2.09e-4
chr3-195779708-T-G	chr3	195779708	T	G	15005	VQSRTrancheSNP99.80to99.90	2.0426e-4	afr	3.6999999999999985e-5	0	84	2.0426e-4
chr3-195779709-G-*	chr3	195779709	G	*	3938	VQSRTrancheSNP99.70to99.80	0	none	0.01896700000000002	3	120	0.01896700000000002
chr3-195779709-G-A	chr3	195779709	G	A	3938	VQSRTrancheSNP99.70to99.80	0	none	9e-6	0	120	9e-6
chr3-195779710-T-*	chr3	195779710	T	*	16361	VQSRTrancheSNP99.90to99.95	0	none	0.01899100000000002	3	116	0.01899100000000002
chr3-195779710-T-C	chr3	195779710	T	C	16361	VQSRTrancheSNP99.90to99.95	0.0013878	nfe	3.160000000000005e-4	0	116	0.0013878
chr3-195779711-CGGTGACAGGAAGAGGGGTGGTGTCACCTGTGGATGCTGAGGAAGTGCT-*	chr3	195779711	CGGTGACAGGAAGAGGGGTGGTGTCACCTGTGGATGCTGAGGAAGTGCT	*	1029786	VQSRTrancheINDEL97.00to99.00	0	none	0.00569	0	54	0.00569
chr3-195779711-CGGTGACAGGAAGAGGGGTGGTGTCACCTGTGGATGCTGAGGAAGTGCT-C	chr3	195779711	CGGTGACAGGAAGAGGGGTGGTGTCACCTGTGGATGCTGAGGAAGTGCT	C	1029786	VQSRTrancheINDEL97.00to99.00	2.236e-5	eas	9e-6	0	54	2.236e-5
chr3-195779711-CGGTGACAGGAAGAGGGGTGGTGTCACCTGTGGATGCTGAGGAAGTGCT-CGGCTGGTGACAGGAAGAGGGGTGGTGTCACCTGTGGATGCTGAGGAAGTGCT	chr3	195779711	CGGTGACAGGAAGAGGGGTGGTGTCACCTGTGGATGCTGAGGAAGTGCT	CGGCTGGTGACAGGAAGAGGGGTGGTGTCACCTGTGGATGCTGAGGAAGTGCT	1029786	VQSRTrancheINDEL97.00to99.00	0	none	0.012994	3	54	0.012994
chr3-195779711-CGGTGACAGGAAGAGGGGTGGTGTCACCTGTGGATGCTGAGGAAGTGCT-CGTGGTGTCACCTGTGGATGCTGAGGAAGTGCT	chr3	195779711	CGGTGACAGGAAGAGGGGTGGTGTCACCTGTGGATGCTGAGGAAGTGCT	CGTGGTGTCACCTGTGGATGCTGAGGAAGTGCT	1029786	VQSRTrancheINDEL97.00to99.00	0	none	9e-6	0	54	9e-6
chr3-195779711-CGGTGACAGGAAGAGGGGTGGTGTCACCTGTGGATGCTGAGGAAGTGCT-TGGTGACAGGAAGAGGGGTGGTGTCACCTGTGGATGCTGAGGAAGTGCT	chr3	195779711	CGGTGACAGGAAGAGGGGTGGTGTCACCTGTGGATGCTGAGGAAGTGCT	TGGTGACAGGAAGAGGGGTGGTGTCACCTGTGGATGCTGAGGAAGTGCT	1029786	VQSRTrancheINDEL97.00to99.00	0	none	9.390000000000004e-4	1	54	9.390000000000004e-4
chr3-195779712-G-*	chr3	195779712	G	*	37312	VQSRTrancheSNP99.90to99.95	0	none	0.005676	0	120	0.005676
chr3-195779712-G-A	chr3	195779712	G	A	37312	VQSRTrancheSNP99.90to99.95	0.0014375	mid	6.110000000000004e-4	1	120	0.0014375
chr3-195779716-A-*	chr3	195779716	A	*	399	VQSRTrancheINDEL99.50to99.90	0	none	0.005675	0	118	0.005675
chr3-195779716-A-ACAGGAAGAGAGGTGGCGTGACCTGTGGATGCTGAGGAAGTGTCGGTGC	chr3	195779716	A	ACAGGAAGAGAGGTGGCGTGACCTGTGGATGCTGAGGAAGTGTCGGTGC	399	VQSRTrancheINDEL99.50to99.90	0	none	0	0	118	1e-6
chr3-195779716-A-C	chr3	195779716	A	C	399	VQSRTrancheINDEL99.50to99.90	1.036e-5	nfe	2.9400000000000004e-4	0	118	2.9400000000000004e-4
chr3-195779726-G-*	chr3	195779726	G	*	1049617	PASS	0	none	0.005645	0	102	0.005645
chr3-195779726-G-A	chr3	195779726	G	A	1049617	PASS	0.021031	eas	0.031616	5	102	0.031616
chr3-195779726-G-T	chr3	195779726	G	T	1049617	PASS	0.0013252	nfe	7.740000000000004e-4	0	102	0.0013252
chr3-195779727-G-*	chr3	195779727	G	*	8417	VQSRTrancheSNP99.80to99.90	0	none	3.820000000000003e-4	0	114	3.820000000000003e-4
chr3-195779727-G-C	chr3	195779727	G	C	8417	VQSRTrancheSNP99.80to99.90	0.0015772	nfe	9.87999999999999e-4	1	114	0.0015772
chr3-195779732-T-*	chr3	195779732	T	*	127309	VQSRTrancheSNP99.70to99.80	0	none	4.04e-4	0	90	4.04e-4
chr3-195779732-T-A	chr3	195779732	T	A	127309	VQSRTrancheSNP99.70to99.80	4.024e-5	eas	5.2999999999999994e-5	0	90	5.2999999999999994e-5
chr3-195779732-T-C	chr3	195779732	T	C	127309	VQSRTrancheSNP99.70to99.80	0.030442	eas	0.026082	3	90	0.030442
chr3-195779735-CACCTGTGGATGCTGAGGAAGTGCTG-*	chr3	195779735	CACCTGTGGATGCTGAGGAAGTGCTG	*	146661	ExcessHet	0	none	7.500000000000004e-4	0	88	7.500000000000004e-4
chr3-195779735-CACCTGTGGATGCTGAGGAAGTGCTG-C	chr3	195779735	CACCTGTGGATGCTGAGGAAGTGCTG	C	146661	ExcessHet	0	none	0	0	88	1e-6
chr3-195779735-CACCTGTGGATGCTGAGGAAGTGCTG-CACCTGTGGATGCTGAGGAAGTGCTGGTGACAGGAAGAGGGGTGGCGTGACCTGTGGATGCTGAGGAAGTGCTG	chr3	195779735	CACCTGTGGATGCTGAGGAAGTGCTG	CACCTGTGGATGCTGAGGAAGTGCTGGTGACAGGAAGAGGGGTGGCGTGACCTGTGGATGCTGAGGAAGTGCTG	146661	ExcessHet	0	none	0	0	88	1e-6
chr3-195779735-CACCTGTGGATGCTGAGGAAGTGCTG-CCTGACCTGTGGATGCTGAGGAAGTGCTG	chr3	195779735	CACCTGTGGATGCTGAGGAAGTGCTG	CCTGACCTGTGGATGCTGAGGAAGTGCTG	146661	ExcessHet	0	none	0	0	88	1e-6
chr3-195779735-CACCTGTGGATGCTGAGGAAGTGCTG-GACCTGTGGATGCTGAGGAAGTGCTG	chr3	195779735	CACCTGTGGATGCTGAGGAAGTGCTG	GACCTGTGGATGCTGAGGAAGTGCTG	146661	ExcessHet	0	none	0.030139	3	88	0.030139
chr3-195779746-G-*	chr3	195779746	G	*	15784	VQSRTrancheSNP99.80to99.90	0	none	0.00134899999999999	0	78	0.00134899999999999
chr3-195779746-G-A	chr3	195779746	G	A	15784	VQSRTrancheSNP99.80to99.90	0.0080282	nfe	0.002212	1	78	0.0080282
chr3-195779746-G-C	chr3	195779746	G	C	15784	VQSRTrancheSNP99.80to99.90	0	none	9e-6	0	78	9e-6
chr3-195779746-G-T	chr3	195779746	G	T	15784	VQSRTrancheSNP99.80to99.90	6.632e-5	sas	1.27e-4	0	78	1.27e-4
chr3-195779755-G-*	chr3	195779755	G	*	233560	VQSRTrancheSNP99.90to99.95	0	none	0.006053	0	84	0.006053
chr3-195779755-G-A	chr3	195779755	G	A	233560	VQSRTrancheSNP99.90to99.95	0.079789	eas	0.04383	5	84	0.079789
chr3-195779755-G-T	chr3	195779755	G	T	233560	VQSRTrancheSNP99.90to99.95	1.717e-5	eas	2.2000000000000003e-5	0	84	2.2000000000000003e-5
chr3-195779756-TGCTGGTGACAGGAAGAGGGGTGGCATGTCCTGTGGATGCCGAGGAAAC-*	chr3	195779756	TGCTGGTGACAGGAAGAGGGGTGGCATGTCCTGTGGATGCCGAGGAAAC	*	1298773	VQSRTrancheINDEL99.50to99.90	0	none	0.005869	0	62	0.005869
chr3-195779756-TGCTGGTGACAGGAAGAGGGGTGGCATGTCCTGTGGATGCCGAGGAAAC-AGCTGGTGACAGGAAGAGGGGTGGCATGTCCTGTGGATGCCGAGGAAAC	chr3	195779756	TGCTGGTGACAGGAAGAGGGGTGGCATGTCCTGTGGATGCCGAGGAAAC	AGCTGGTGACAGGAAGAGGGGTGGCATGTCCTGTGGATGCCGAGGAAAC	1298773	VQSRTrancheINDEL99.50to99.90	0	none	3.6999999999999985e-5	0	62	3.6999999999999985e-5
chr3-195779756-TGCTGGTGACAGGAAGAGGGGTGGCATGTCCTGTGGATGCCGAGGAAAC-CGCTGGTGACAGGAAGAGGGGTGGCATGTCCTGTGGATGCCGAGGAAAC	chr3	195779756	TGCTGGTGACAGGAAGAGGGGTGGCATGTCCTGTGGATGCCGAGGAAAC	CGCTGGTGACAGGAAGAGGGGTGGCATGTCCTGTGGATGCCGAGGAAAC	1298773	VQSRTrancheINDEL99.50to99.90	0	none	1.27e-4	0	62	1.27e-4
chr3-195779756-TGCTGGTGACAGGAAGAGGGGTGGCATGTCCTGTGGATGCCGAGGAAAC-GGCTGGTGACAGGAAGAGGGGTGGCATGTCCTGTGGATGCCGAGGAAAC	chr3	195779756	TGCTGGTGACAGGAAGAGGGGTGGCATGTCCTGTGGATGCCGAGGAAAC	GGCTGGTGACAGGAAGAGGGGTGGCATGTCCTGTGGATGCCGAGGAAAC	1298773	VQSRTrancheINDEL99.50to99.90	0	none	0.160914	12	62	0.160914
chr3-195779756-TGCTGGTGACAGGAAGAGGGGTGGCATGTCCTGTGGATGCCGAGGAAAC-T	chr3	195779756	TGCTGGTGACAGGAAGAGGGGTGGCATGTCCTGTGGATGCCGAGGAAAC	T	1298773	VQSRTrancheINDEL99.50to99.90	6.288e-5	amr	9e-6	0	62	6.288e-5
chr3-195779758-CTGGTGACAGGAAGAGGGGTGGCATGTCCTGTGGATGCCGAGGAAACGT-*	chr3	195779758	CTGGTGACAGGAAGAGGGGTGGCATGTCCTGTGGATGCCGAGGAAACGT	*	21595	VQSRTrancheINDEL99.50to99.90	0	none	0.004327	0	98	0.004327
chr3-195779758-CTGGTGACAGGAAGAGGGGTGGCATGTCCTGTGGATGCCGAGGAAACGT-ATGGTGACAGGAAGAGGGGTGGCATGTCCTGTGGATGCCGAGGAAACGT	chr3	195779758	CTGGTGACAGGAAGAGGGGTGGCATGTCCTGTGGATGCCGAGGAAACGT	ATGGTGACAGGAAGAGGGGTGGCATGTCCTGTGGATGCCGAGGAAACGT	21595	VQSRTrancheINDEL99.50to99.90	0	none	3.6999999999999985e-5	0	98	3.6999999999999985e-5
chr3-195779758-CTGGTGACAGGAAGAGGGGTGGCATGTCCTGTGGATGCCGAGGAAACGT-C	chr3	195779758	CTGGTGACAGGAAGAGGGGTGGCATGTCCTGTGGATGCCGAGGAAACGT	C	21595	VQSRTrancheINDEL99.50to99.90	0	none	0	0	98	1e-6
chr3-195779758-CTGGTGACAGGAAGAGGGGTGGCATGTCCTGTGGATGCCGAGGAAACGT-CATGGTGACAGGAAGAGGGGTGGCATGTCCTGTGGATGCCGAGGAAACGT	chr3	195779758	CTGGTGACAGGAAGAGGGGTGGCATGTCCTGTGGATGCCGAGGAAACGT	CATGGTGACAGGAAGAGGGGTGGCATGTCCTGTGGATGCCGAGGAAACGT	21595	VQSRTrancheINDEL99.50to99.90	0	none	9e-6	0	98	9e-6
chr3-195779758-CTGGTGACAGGAAGAGGGGTGGCATGTCCTGTGGATGCCGAGGAAACGT-CGGTGACAGGAAGAGGGGTGGCATGTCCTGTGGATGCCGAGGAAACGT	chr3	195779758	CTGGTGACAGGAAGAGGGGTGGCATGTCCTGTGGATGCCGAGGAAACGT	CGGTGACAGGAAGAGGGGTGGCATGTCCTGTGGATGCCGAGGAAACGT	21595	VQSRTrancheINDEL99.50to99.90	0	none	0	0	98	1e-6
chr3-195779758-CTGGTGACAGGAAGAGGGGTGGCATGTCCTGTGGATGCCGAGGAAACGT-TTGGTGACAGGAAGAGGGGTGGCATGTCCTGTGGATGCCGAGGAAACGT	chr3	195779758	CTGGTGACAGGAAGAGGGGTGGCATGTCCTGTGGATGCCGAGGAAACGT	TTGGTGACAGGAAGAGGGGTGGCATGTCCTGTGGATGCCGAGGAAACGT	21595	VQSRTrancheINDEL99.50to99.90	0	none	0.00639	3	98	0.00639
chr3-195779759-TGGTGACAGGAAGAGGGGTGGCATGTCCTGTGGATGCCGAGGAAACGTCGGTGACAGGAAGACGGGTGGTGTCATCTGTGGAAGCTGAGGAAGTGTCGGTGACAGGAAGAGGGGTGGCGTGACGTGTGGATGCTGAGGAAGTGTC-*	chr3	195779759	TGGTGACAGGAAGAGGGGTGGCATGTCCTGTGGATGCCGAGGAAACGTCGGTGACAGGAAGACGGGTGGTGTCATCTGTGGAAGCTGAGGAAGTGTCGGTGACAGGAAGAGGGGTGGCGTGACGTGTGGATGCTGAGGAAGTGTC	*	61524	VQSRTrancheINDEL95.00to96.00	0	none	0.004327	0	96	0.004327
chr3-195779759-TGGTGACAGGAAGAGGGGTGGCATGTCCTGTGGATGCCGAGGAAACGTCGGTGACAGGAAGACGGGTGGTGTCATCTGTGGAAGCTGAGGAAGTGTCGGTGACAGGAAGAGGGGTGGCGTGACGTGTGGATGCTGAGGAAGTGTC-AGGTGACAGGAAGAGGGGTGGCATGTCCTGTGGATGCCGAGGAAACGTCGGTGACAGGAAGACGGGTGGTGTCATCTGTGGAAGCTGAGGAAGTGTCGGTGACAGGAAGAGGGGTGGCGTGACGTGTGGATGCTGAGGAAGTGTC	chr3	195779759	TGGTGACAGGAAGAGGGGTGGCATGTCCTGTGGATGCCGAGGAAACGTCGGTGACAGGAAGACGGGTGGTGTCATCTGTGGAAGCTGAGGAAGTGTCGGTGACAGGAAGAGGGGTGGCGTGACGTGTGGATGCTGAGGAAGTGTC	AGGTGACAGGAAGAGGGGTGGCATGTCCTGTGGATGCCGAGGAAACGTCGGTGACAGGAAGACGGGTGGTGTCATCTGTGGAAGCTGAGGAAGTGTCGGTGACAGGAAGAGGGGTGGCGTGACGTGTGGATGCTGAGGAAGTGTC	61524	VQSRTrancheINDEL95.00to96.00	0	none	3.6999999999999985e-5	0	96	3.6999999999999985e-5
chr3-195779759-TGGTGACAGGAAGAGGGGTGGCATGTCCTGTGGATGCCGAGGAAACGTCGGTGACAGGAAGACGGGTGGTGTCATCTGTGGAAGCTGAGGAAGTGTCGGTGACAGGAAGAGGGGTGGCGTGACGTGTGGATGCTGAGGAAGTGTC-CGGTGACAGGAAGAGGGGTGGCATGTCCTGTGGATGCCGAGGAAACGTCGGTGACAGGAAGACGGGTGGTGTCATCTGTGGAAGCTGAGGAAGTGTCGGTGACAGGAAGAGGGGTGGCGTGACGTGTGGATGCTGAGGAAGTGTC	chr3	195779759	TGGTGACAGGAAGAGGGGTGGCATGTCCTGTGGATGCCGAGGAAACGTCGGTGACAGGAAGACGGGTGGTGTCATCTGTGGAAGCTGAGGAAGTGTCGGTGACAGGAAGAGGGGTGGCGTGACGTGTGGATGCTGAGGAAGTGTC	CGGTGACAGGAAGAGGGGTGGCATGTCCTGTGGATGCCGAGGAAACGTCGGTGACAGGAAGACGGGTGGTGTCATCTGTGGAAGCTGAGGAAGTGTCGGTGACAGGAAGAGGGGTGGCGTGACGTGTGGATGCTGAGGAAGTGTC	61524	VQSRTrancheINDEL95.00to96.00	0	none	0.007012	3	96	0.007012
chr3-195779759-TGGTGACAGGAAGAGGGGTGGCATGTCCTGTGGATGCCGAGGAAACGTCGGTGACAGGAAGACGGGTGGTGTCATCTGTGGAAGCTGAGGAAGTGTCGGTGACAGGAAGAGGGGTGGCGTGACGTGTGGATGCTGAGGAAGTGTC-T	chr3	195779759	TGGTGACAGGAAGAGGGGTGGCATGTCCTGTGGATGCCGAGGAAACGTCGGTGACAGGAAGACGGGTGGTGTCATCTGTGGAAGCTGAGGAAGTGTCGGTGACAGGAAGAGGGGTGGCGTGACGTGTGGATGCTGAGGAAGTGTC	T	61524	VQSRTrancheINDEL95.00to96.00	1.16e-6	nfe	9e-6	0	96	9e-6
chr3-195779759-TGGTGACAGGAAGAGGGGTGGCATGTCCTGTGGATGCCGAGGAAACGTCGGTGACAGGAAGACGGGTGGTGTCATCTGTGGAAGCTGAGGAAGTGTCGGTGACAGGAAGAGGGGTGGCGTGACGTGTGGATGCTGAGGAAGTGTC-TCGGTGACAGGAAGAGGGGTGGCATGTCCTGTGGATGCCGAGGAAACGTCGGTGACAGGAAGACGGGTGGTGTCATCTGTGGAAGCTGAGGAAGTGTCGGTGACAGGAAGAGGGGTGGCGTGACGTGTGGATGCTGAGGAAGTGTC	chr3	195779759	TGGTGACAGGAAGAGGGGTGGCATGTCCTGTGGATGCCGAGGAAACGTCGGTGACAGGAAGACGGGTGGTGTCATCTGTGGAAGCTGAGGAAGTGTCGGTGACAGGAAGAGGGGTGGCGTGACGTGTGGATGCTGAGGAAGTGTC	TCGGTGACAGGAAGAGGGGTGGCATGTCCTGTGGATGCCGAGGAAACGTCGGTGACAGGAAGACGGGTGGTGTCATCTGTGGAAGCTGAGGAAGTGTCGGTGACAGGAAGAGGGGTGGCGTGACGTGTGGATGCTGAGGAAGTGTC	61524	VQSRTrancheINDEL95.00to96.00	0	none	9e-6	0	96	9e-6
chr3-195779759-TGGTGACAGGAAGAGGGGTGGCATGTCCTGTGGATGCCGAGGAAACGTCGGTGACAGGAAGACGGGTGGTGTCATCTGTGGAAGCTGAGGAAGTGTCGGTGACAGGAAGAGGGGTGGCGTGACGTGTGGATGCTGAGGAAGTGTC-TGGTGACAGGAAGAGGGGTGGCGTGACGTGTGGATGCTGAGGAAGTGTC	chr3	195779759	TGGTGACAGGAAGAGGGGTGGCATGTCCTGTGGATGCCGAGGAAACGTCGGTGACAGGAAGACGGGTGGTGTCATCTGTGGAAGCTGAGGAAGTGTCGGTGACAGGAAGAGGGGTGGCGTGACGTGTGGATGCTGAGGAAGTGTC	TGGTGACAGGAAGAGGGGTGGCGTGACGTGTGGATGCTGAGGAAGTGTC	61524	VQSRTrancheINDEL95.00to96.00	0	none	2.3099999999999995e-4	0	96	2.3099999999999995e-4
chr3-195779774-G-*	chr3	195779774	G	*	960	VQSRTrancheSNP99.80to99.90	0	none	0.0072	0	100	0.0072
chr3-195779774-G-A	chr3	195779774	G	A	960	VQSRTrancheSNP99.80to99.90	0.0013398	afr	2.9400000000000004e-4	0	100	0.0013398
chr3-195779774-G-C	chr3	195779774	G	C	960	VQSRTrancheSNP99.80to99.90	0	none	0	0	100	1e-6
chr3-195779779-GCATGTCC-*	chr3	195779779	GCATGTCC	*	103885	VQSRTrancheINDEL99.50to99.90	0	none	0.007249	0	94	0.007249
chr3-195779779-GCATGTCC-ACATGTCC	chr3	195779779	GCATGTCC	ACATGTCC	103885	VQSRTrancheINDEL99.50to99.90	0	none	0.002967	0	94	0.002967
chr3-195779779-GCATGTCC-G	chr3	195779779	GCATGTCC	G	103885	VQSRTrancheINDEL99.50to99.90	3.765e-5	eas	8.9e-5	0	94	8.9e-5
chr3-195779779-GCATGTCC-GACTCATGTCC	chr3	195779779	GCATGTCC	GACTCATGTCC	103885	VQSRTrancheINDEL99.50to99.90	0	none	0	0	94	1e-6
chr3-195779779-GCATGTCC-GAGTCATGTCC	chr3	195779779	GCATGTCC	GAGTCATGTCC	103885	VQSRTrancheINDEL99.50to99.90	0	none	0	0	94	1e-6
chr3-195779779-GCATGTCC-GTGTCATGTCC	chr3	195779779	GCATGTCC	GTGTCATGTCC	103885	VQSRTrancheINDEL99.50to99.90	0	none	0	0	94	1e-6
chr3-195779779-GCATGTCC-GTGTCC	chr3	195779779	GCATGTCC	GTGTCC	103885	VQSRTrancheINDEL99.50to99.90	0	none	0.023194	0	94	0.023194
chr3-195779779-GCATGTCC-TCATGTCC	chr3	195779779	GCATGTCC	TCATGTCC	103885	VQSRTrancheINDEL99.50to99.90	0	none	3.6999999999999985e-5	0	94	3.6999999999999985e-5
chr3-195779780-CATGT-*	chr3	195779780	CATGT	*	940	VQSRTrancheINDEL99.50to99.90	0	none	0.02970200000000001	0	74	0.02970200000000001
chr3-195779780-CATGT-AATGT	chr3	195779780	CATGT	AATGT	940	VQSRTrancheINDEL99.50to99.90	0	none	7.099999999999998e-5	0	74	7.099999999999998e-5
chr3-195779780-CATGT-C	chr3	195779780	CATGT	C	940	VQSRTrancheINDEL99.50to99.90	1.928e-5	afr	9e-6	0	74	1.928e-5
chr3-195779780-CATGT-CACCTGTGGATGT	chr3	195779780	CATGT	CACCTGTGGATGT	940	VQSRTrancheINDEL99.50to99.90	0	none	0	0	74	1e-6
chr3-195779780-CATGT-GATGT	chr3	195779780	CATGT	GATGT	940	VQSRTrancheINDEL99.50to99.90	0	none	9e-6	0	74	9e-6
chr3-195779780-CATGT-TATGT	chr3	195779780	CATGT	TATGT	940	VQSRTrancheINDEL99.50to99.90	0	none	3.6999999999999985e-5	0	74	3.6999999999999985e-5
chr3-195779781-ATGTCCTGTGGATGCCGAGGAAACGTCGGTGACAGGAAGACGGGTGGTGTCATCTGTGGAAGCTGAGGAAGTGTCGGTGACAGGAAGAGGGGTGGCG-*	chr3	195779781	ATGTCCTGTGGATGCCGAGGAAACGTCGGTGACAGGAAGACGGGTGGTGTCATCTGTGGAAGCTGAGGAAGTGTCGGTGACAGGAAGAGGGGTGGCG	*	21238597	VQSRTrancheINDEL99.50to99.90	0	none	0.028512	0	72	0.028512
chr3-195779781-ATGTCCTGTGGATGCCGAGGAAACGTCGGTGACAGGAAGACGGGTGGTGTCATCTGTGGAAGCTGAGGAAGTGTCGGTGACAGGAAGAGGGGTGGCG-A	chr3	195779781	ATGTCCTGTGGATGCCGAGGAAACGTCGGTGACAGGAAGACGGGTGGTGTCATCTGTGGAAGCTGAGGAAGTGTCGGTGACAGGAAGAGGGGTGGCG	A	21238597	VQSRTrancheINDEL99.50to99.90	0	none	0	0	72	1e-6
chr3-195779781-ATGTCCTGTGGATGCCGAGGAAACGTCGGTGACAGGAAGACGGGTGGTGTCATCTGTGGAAGCTGAGGAAGTGTCGGTGACAGGAAGAGGGGTGGCG-ACCTGTGGATGCCGAGGAAACGTCGGTGACAGGAAGACGGGTGGTGTCATCTGTGGAAGCTGAGGAAGTGTCGGTGACAGGAAGAGGGGTGGCG	chr3	195779781	ATGTCCTGTGGATGCCGAGGAAACGTCGGTGACAGGAAGACGGGTGGTGTCATCTGTGGAAGCTGAGGAAGTGTCGGTGACAGGAAGAGGGGTGGCG	ACCTGTGGATGCCGAGGAAACGTCGGTGACAGGAAGACGGGTGGTGTCATCTGTGGAAGCTGAGGAAGTGTCGGTGACAGGAAGAGGGGTGGCG	21238597	VQSRTrancheINDEL99.50to99.90	0	none	0	0	72	1e-6
chr3-195779781-ATGTCCTGTGGATGCCGAGGAAACGTCGGTGACAGGAAGACGGGTGGTGTCATCTGTGGAAGCTGAGGAAGTGTCGGTGACAGGAAGAGGGGTGGCG-CTGTCCTGTGGATGCCGAGGAAACGTCGGTGACAGGAAGACGGGTGGTGTCATCTGTGGAAGCTGAGGAAGTGTCGGTGACAGGAAGAGGGGTGGCG	chr3	195779781	ATGTCCTGTGGATGCCGAGGAAACGTCGGTGACAGGAAGACGGGTGGTGTCATCTGTGGAAGCTGAGGAAGTGTCGGTGACAGGAAGAGGGGTGGCG	CTGTCCTGTGGATGCCGAGGAAACGTCGGTGACAGGAAGACGGGTGGTGTCATCTGTGGAAGCTGAGGAAGTGTCGGTGACAGGAAGAGGGGTGGCG	21238597	VQSRTrancheINDEL99.50to99.90	0	none	0.002692	0	72	0.002692
chr3-195779781-ATGTCCTGTGGATGCCGAGGAAACGTCGGTGACAGGAAGACGGGTGGTGTCATCTGTGGAAGCTGAGGAAGTGTCGGTGACAGGAAGAGGGGTGGCG-GTGTCCTGTGGATGCCGAGGAAACGTCGGTGACAGGAAGACGGGTGGTGTCATCTGTGGAAGCTGAGGAAGTGTCGGTGACAGGAAGAGGGGTGGCG	chr3	195779781	ATGTCCTGTGGATGCCGAGGAAACGTCGGTGACAGGAAGACGGGTGGTGTCATCTGTGGAAGCTGAGGAAGTGTCGGTGACAGGAAGAGGGGTGGCG	GTGTCCTGTGGATGCCGAGGAAACGTCGGTGACAGGAAGACGGGTGGTGTCATCTGTGGAAGCTGAGGAAGTGTCGGTGACAGGAAGAGGGGTGGCG	21238597	VQSRTrancheINDEL99.50to99.90	0	none	0.3643229999999999	46	72	0.3643229999999999
chr3-195779781-ATGTCCTGTGGATGCCGAGGAAACGTCGGTGACAGGAAGACGGGTGGTGTCATCTGTGGAAGCTGAGGAAGTGTCGGTGACAGGAAGAGGGGTGGCG-TTGTCCTGTGGATGCCGAGGAAACGTCGGTGACAGGAAGACGGGTGGTGTCATCTGTGGAAGCTGAGGAAGTGTCGGTGACAGGAAGAGGGGTGGCG	chr3	195779781	ATGTCCTGTGGATGCCGAGGAAACGTCGGTGACAGGAAGACGGGTGGTGTCATCTGTGGAAGCTGAGGAAGTGTCGGTGACAGGAAGAGGGGTGGCG	TTGTCCTGTGGATGCCGAGGAAACGTCGGTGACAGGAAGACGGGTGGTGTCATCTGTGGAAGCTGAGGAAGTGTCGGTGACAGGAAGAGGGGTGGCG	21238597	VQSRTrancheINDEL99.50to99.90	0	none	2.9400000000000004e-4	0	72	2.9400000000000004e-4
chr3-195779784-T-*	chr3	195779784	T	*	648249	VQSRTrancheINDEL99.50to99.90	0	none	0.006327	0	62	0.006327
chr3-195779784-T-A	chr3	195779784	T	A	648249	VQSRTrancheINDEL99.50to99.90	0.11789	eas	0.134422	5	62	0.134422
chr3-195779784-T-G	chr3	195779784	T	G	648249	VQSRTrancheINDEL99.50to99.90	0	none	0	0	62	1e-6
chr3-195779784-T-TCA	chr3	195779784	T	TCA	648249	VQSRTrancheINDEL99.50to99.90	4.77e-5	afr	3.170000000000005e-4	0	62	3.170000000000005e-4
chr3-195779784-T-TCC	chr3	195779784	T	TCC	648249	VQSRTrancheINDEL99.50to99.90	0	none	0	0	62	1e-6
chr3-195779784-T-TGA	chr3	195779784	T	TGA	648249	VQSRTrancheINDEL99.50to99.90	1.9307e-4	afr	4.960000000000002e-4	0	62	4.960000000000002e-4
chr3-195779784-T-TGC	chr3	195779784	T	TGC	648249	VQSRTrancheINDEL99.50to99.90	0	none	0	0	62	1e-6
chr3-195779790-G-*	chr3	195779790	G	*	2870587	PASS	0	none	0.00745	0	100	0.00745
chr3-195779790-G-A	chr3	195779790	G	A	2870587	PASS	3.2844e-4	eas	8.950000000000005e-4	0	100	8.950000000000005e-4
chr3-195779790-G-C	chr3	195779790	G	C	2870587	PASS	0.054397	nfe	0.04070300000000002	9	100	0.054397
chr3-195779794-G-*	chr3	195779794	G	*	12847	PASS	0	none	0.007419	0	74	0.007419
chr3-195779794-G-A	chr3	195779794	G	A	12847	PASS	0.011817	eas	0.002545	0	74	0.011817
chr3-195779796-C-*	chr3	195779796	C	*	83962	VQSRTrancheSNP99.80to99.90	0	none	0.007417	0	62	0.007417
chr3-195779796-C-T	chr3	195779796	C	T	83962	VQSRTrancheSNP99.80to99.90	0.0049306	afr	0.01804300000000002	0	62	0.01804300000000002
chr3-195779805-G-*	chr3	195779805	G	*	4500990	PASS	0	none	0.00781	0	80	0.00781
chr3-195779805-G-A	chr3	195779805	G	A	4500990	PASS	0.34289	afr	0.06147300000000001	11	80	0.34289
chr3-195779821-CGGGTGGTGTCATCTGTGGAAGCTGAGGAAGTGTCGGTGACAGGAAGAGGGGTGGCGTGACGTGTGGATGCTGAGGAAGTGTCGGTGACAGGAAGAG-*	chr3	195779821	CGGGTGGTGTCATCTGTGGAAGCTGAGGAAGTGTCGGTGACAGGAAGAGGGGTGGCGTGACGTGTGGATGCTGAGGAAGTGTCGGTGACAGGAAGAG	*	1452679	VQSRTrancheINDEL99.50to99.90	0	none	0.007336	0	44	0.007336
chr3-195779821-CGGGTGGTGTCATCTGTGGAAGCTGAGGAAGTGTCGGTGACAGGAAGAGGGGTGGCGTGACGTGTGGATGCTGAGGAAGTGTCGGTGACAGGAAGAG-C	chr3	195779821	CGGGTGGTGTCATCTGTGGAAGCTGAGGAAGTGTCGGTGACAGGAAGAGGGGTGGCGTGACGTGTGGATGCTGAGGAAGTGTCGGTGACAGGAAGAG	C	1452679	VQSRTrancheINDEL99.50to99.90	0.0020834	amr	7.099999999999998e-5	0	44	0.0020834
chr3-195779821-CGGGTGGTGTCATCTGTGGAAGCTGAGGAAGTGTCGGTGACAGGAAGAGGGGTGGCGTGACGTGTGGATGCTGAGGAAGTGTCGGTGACAGGAAGAG-GGGGTGGTGTCATCTGTGGAAGCTGAGGAAGTGTCGGTGACAGGAAGAGGGGTGGCGTGACGTGTGGATGCTGAGGAAGTGTCGGTGACAGGAAGAG	chr3	195779821	CGGGTGGTGTCATCTGTGGAAGCTGAGGAAGTGTCGGTGACAGGAAGAGGGGTGGCGTGACGTGTGGATGCTGAGGAAGTGTCGGTGACAGGAAGAG	GGGGTGGTGTCATCTGTGGAAGCTGAGGAAGTGTCGGTGACAGGAAGAGGGGTGGCGTGACGTGTGGATGCTGAGGAAGTGTCGGTGACAGGAAGAG	1452679	VQSRTrancheINDEL99.50to99.90	0	none	0.003173	0	44	0.003173
chr3-195779821-CGGGTGGTGTCATCTGTGGAAGCTGAGGAAGTGTCGGTGACAGGAAGAGGGGTGGCGTGACGTGTGGATGCTGAGGAAGTGTCGGTGACAGGAAGAG-TGGGTGGTGTCATCTGTGGAAGCTGAGGAAGTGTCGGTGACAGGAAGAGGGGTGGCGTGACGTGTGGATGCTGAGGAAGTGTCGGTGACAGGAAGAG	chr3	195779821	CGGGTGGTGTCATCTGTGGAAGCTGAGGAAGTGTCGGTGACAGGAAGAGGGGTGGCGTGACGTGTGGATGCTGAGGAAGTGTCGGTGACAGGAAGAG	TGGGTGGTGTCATCTGTGGAAGCTGAGGAAGTGTCGGTGACAGGAAGAGGGGTGGCGTGACGTGTGGATGCTGAGGAAGTGTCGGTGACAGGAAGAG	1452679	VQSRTrancheINDEL99.50to99.90	0	none	0.018722	2	44	0.018722
chr3-195779841-AGCTGAGGAAGTGTCGGTGACAGGAAGAGGGGTGGCGTGACGTGTGGAT-*	chr3	195779841	AGCTGAGGAAGTGTCGGTGACAGGAAGAGGGGTGGCGTGACGTGTGGAT	*	11796105	VQSRTrancheINDEL99.50to99.90	0	none	0.007701	0	62	0.007701
chr3-195779841-AGCTGAGGAAGTGTCGGTGACAGGAAGAGGGGTGGCGTGACGTGTGGAT-A	chr3	195779841	AGCTGAGGAAGTGTCGGTGACAGGAAGAGGGGTGGCGTGACGTGTGGAT	A	11796105	VQSRTrancheINDEL99.50to99.90	0.32583	mid	0.191505	28	62	0.32583
chr3-195779841-AGCTGAGGAAGTGTCGGTGACAGGAAGAGGGGTGGCGTGACGTGTGGAT-ATGAGGAAGTGTCGGTGACAGGAAGAGGGGTGGCGTGACGTGTGGAT	chr3	195779841	AGCTGAGGAAGTGTCGGTGACAGGAAGAGGGGTGGCGTGACGTGTGGAT	ATGAGGAAGTGTCGGTGACAGGAAGAGGGGTGGCGTGACGTGTGGAT	11796105	VQSRTrancheINDEL99.50to99.90	0	none	9e-6	0	62	9e-6
chr3-195779841-AGCTGAGGAAGTGTCGGTGACAGGAAGAGGGGTGGCGTGACGTGTGGAT-TGCTGAGGAAGTGTCGGTGACAGGAAGAGGGGTGGCGTGACGTGTGGAT	chr3	195779841	AGCTGAGGAAGTGTCGGTGACAGGAAGAGGGGTGGCGTGACGTGTGGAT	TGCTGAGGAAGTGTCGGTGACAGGAAGAGGGGTGGCGTGACGTGTGGAT	11796105	VQSRTrancheINDEL99.50to99.90	0	none	0.00115799999999999	0	62	0.00115799999999999
chr3-195779842-G-*	chr3	195779842	G	*	2557	PASS	0	none	0.199674	28	78	0.199674
chr3-195779842-G-A	chr3	195779842	G	A	2557	PASS	8.5e-7	nfe	8.9e-5	0	78	8.9e-5
chr3-195779844-T-*	chr3	195779844	T	*	7588	VQSRTrancheSNP99.80to99.90	0	none	0.199708	28	100	0.199708
chr3-195779844-T-C	chr3	195779844	T	C	7588	VQSRTrancheSNP99.80to99.90	4.282e-5	nfe	2.2000000000000003e-5	0	100	4.282e-5
chr3-195779844-T-G	chr3	195779844	T	G	7588	VQSRTrancheSNP99.80to99.90	0	none	9e-6	0	100	9e-6
chr3-195779849-A-*	chr3	195779849	A	*	1730	VQSRTrancheSNP99.80to99.90	0	none	0.199659	28	94	0.199659
chr3-195779849-A-T	chr3	195779849	A	T	1730	VQSRTrancheSNP99.80to99.90	7.64e-6	sas	9e-6	0	94	9e-6
chr3-195779851-G-*	chr3	195779851	G	*	8289	VQSRTrancheSNP99.80to99.90	0	none	0.199636	28	74	0.199636
chr3-195779851-G-A	chr3	195779851	G	A	8289	VQSRTrancheSNP99.80to99.90	2.6096e-4	afr	0.00110999999999999	0	74	0.00110999999999999
chr3-195779852-T-*	chr3	195779852	T	*	10076	VQSRTrancheSNP99.80to99.90	0	none	0.199614	28	70	0.199614
chr3-195779852-T-A	chr3	195779852	T	A	10076	VQSRTrancheSNP99.80to99.90	0	none	0	0	70	1e-6
chr3-195779852-T-C	chr3	195779852	T	C	10076	VQSRTrancheSNP99.80to99.90	8.852e-5	nfe	8.9e-5	0	70	8.9e-5
chr3-195779852-T-G	chr3	195779852	T	G	10076	VQSRTrancheSNP99.80to99.90	2.372e-4	afr	0.00101399999999999	0	70	0.00101399999999999
chr3-195779854-T-*	chr3	195779854	T	*	2726	VQSRTrancheSNP99.80to99.90	0	none	0.199582	28	70	0.199582
chr3-195779854-T-C	chr3	195779854	T	C	2726	VQSRTrancheSNP99.80to99.90	1.5225e-4	afr	0.00115899999999999	0	70	0.00115899999999999
chr3-195779855-CGGTGACAGGAAGAGGGGTGGCGTGACGTGTGGATGCTGAGGAAGTGTCGGTGACAGGAAGAGGGGTGGTGTCACCTGTGGAAGCTGAGGAAAGGCCGGTAACAGGAAGAGGGGTGGCGTGACCTGTGGATGCTGAGGAAGGGCTAGTGACAGGAAGAGGCATGGTGTCACCTGTGGATACTGAGGAAGGGAT-*	chr3	195779855	CGGTGACAGGAAGAGGGGTGGCGTGACGTGTGGATGCTGAGGAAGTGTCGGTGACAGGAAGAGGGGTGGTGTCACCTGTGGAAGCTGAGGAAAGGCCGGTAACAGGAAGAGGGGTGGCGTGACCTGTGGATGCTGAGGAAGGGCTAGTGACAGGAAGAGGCATGGTGTCACCTGTGGATACTGAGGAAGGGAT	*	24056	VQSRTrancheINDEL99.00to99.50	0	none	0.199582	28	70	0.199582
chr3-195779855-CGGTGACAGGAAGAGGGGTGGCGTGACGTGTGGATGCTGAGGAAGTGTCGGTGACAGGAAGAGGGGTGGTGTCACCTGTGGAAGCTGAGGAAAGGCCGGTAACAGGAAGAGGGGTGGCGTGACCTGTGGATGCTGAGGAAGGGCTAGTGACAGGAAGAGGCATGGTGTCACCTGTGGATACTGAGGAAGGGAT-C	chr3	195779855	CGGTGACAGGAAGAGGGGTGGCGTGACGTGTGGATGCTGAGGAAGTGTCGGTGACAGGAAGAGGGGTGGTGTCACCTGTGGAAGCTGAGGAAAGGCCGGTAACAGGAAGAGGGGTGGCGTGACCTGTGGATGCTGAGGAAGGGCTAGTGACAGGAAGAGGCATGGTGTCACCTGTGGATACTGAGGAAGGGAT	C	24056	VQSRTrancheINDEL99.00to99.50	0	none	0	0	70	1e-6
chr3-195779855-CGGTGACAGGAAGAGGGGTGGCGTGACGTGTGGATGCTGAGGAAGTGTCGGTGACAGGAAGAGGGGTGGTGTCACCTGTGGAAGCTGAGGAAAGGCCGGTAACAGGAAGAGGGGTGGCGTGACCTGTGGATGCTGAGGAAGGGCTAGTGACAGGAAGAGGCATGGTGTCACCTGTGGATACTGAGGAAGGGAT-CACAGGAAGAGGGGTGGCGTGACGTGTGGATGCTGAGGAAGTGTCGGTGACAGGAAGAGGGGTGGTGTCACCTGTGGAAGCTGAGGAAAGGCCGGTAACAGGAAGAGGGGTGGCGTGACCTGTGGATGCTGAGGAAGGGCTAGTGACAGGAAGAGGCATGGTGTCACCTGTGGATACTGAGGAAGGGAT	chr3	195779855	CGGTGACAGGAAGAGGGGTGGCGTGACGTGTGGATGCTGAGGAAGTGTCGGTGACAGGAAGAGGGGTGGTGTCACCTGTGGAAGCTGAGGAAAGGCCGGTAACAGGAAGAGGGGTGGCGTGACCTGTGGATGCTGAGGAAGGGCTAGTGACAGGAAGAGGCATGGTGTCACCTGTGGATACTGAGGAAGGGAT	CACAGGAAGAGGGGTGGCGTGACGTGTGGATGCTGAGGAAGTGTCGGTGACAGGAAGAGGGGTGGTGTCACCTGTGGAAGCTGAGGAAAGGCCGGTAACAGGAAGAGGGGTGGCGTGACCTGTGGATGCTGAGGAAGGGCTAGTGACAGGAAGAGGCATGGTGTCACCTGTGGATACTGAGGAAGGGAT	24056	VQSRTrancheINDEL99.00to99.50	0	none	3.6999999999999985e-5	0	70	3.6999999999999985e-5
chr3-195779855-CGGTGACAGGAAGAGGGGTGGCGTGACGTGTGGATGCTGAGGAAGTGTCGGTGACAGGAAGAGGGGTGGTGTCACCTGTGGAAGCTGAGGAAAGGCCGGTAACAGGAAGAGGGGTGGCGTGACCTGTGGATGCTGAGGAAGGGCTAGTGACAGGAAGAGGCATGGTGTCACCTGTGGATACTGAGGAAGGGAT-CGGTGACAGGAAGAGGGGTGGTGTCACCTGTGGATGCTGAGGAAAGGCTGGTGACAGGAAGAGGGGTGGCGTGACGTGTGGATGCTGAGGAAGTGTCGGTGACAGGAAGAGGGGTGGTGTCACCTGTGGAAGCTGAGGAAAGGCCGGTAACAGGAAGAGGGGTGGCGTGACCTGTGGATGCTGAGGAAGGGCTAGTGACAGGAAGAGGCATGGTGTCACCTGTGGATACTGAGGAAGGGAT	chr3	195779855	CGGTGACAGGAAGAGGGGTGGCGTGACGTGTGGATGCTGAGGAAGTGTCGGTGACAGGAAGAGGGGTGGTGTCACCTGTGGAAGCTGAGGAAAGGCCGGTAACAGGAAGAGGGGTGGCGTGACCTGTGGATGCTGAGGAAGGGCTAGTGACAGGAAGAGGCATGGTGTCACCTGTGGATACTGAGGAAGGGAT	CGGTGACAGGAAGAGGGGTGGTGTCACCTGTGGATGCTGAGGAAAGGCTGGTGACAGGAAGAGGGGTGGCGTGACGTGTGGATGCTGAGGAAGTGTCGGTGACAGGAAGAGGGGTGGTGTCACCTGTGGAAGCTGAGGAAAGGCCGGTAACAGGAAGAGGGGTGGCGTGACCTGTGGATGCTGAGGAAGGGCTAGTGACAGGAAGAGGCATGGTGTCACCTGTGGATACTGAGGAAGGGAT	24056	VQSRTrancheINDEL99.00to99.50	0	none	5.2999999999999994e-5	0	70	5.2999999999999994e-5
chr3-195779855-CGGTGACAGGAAGAGGGGTGGCGTGACGTGTGGATGCTGAGGAAGTGTCGGTGACAGGAAGAGGGGTGGTGTCACCTGTGGAAGCTGAGGAAAGGCCGGTAACAGGAAGAGGGGTGGCGTGACCTGTGGATGCTGAGGAAGGGCTAGTGACAGGAAGAGGCATGGTGTCACCTGTGGATACTGAGGAAGGGAT-TGGTGACAGGAAGAGGGGTGGCGTGACGTGTGGATGCTGAGGAAGTGTCGGTGACAGGAAGAGGGGTGGTGTCACCTGTGGAAGCTGAGGAAAGGCCGGTAACAGGAAGAGGGGTGGCGTGACCTGTGGATGCTGAGGAAGGGCTAGTGACAGGAAGAGGCATGGTGTCACCTGTGGATACTGAGGAAGGGAT	chr3	195779855	CGGTGACAGGAAGAGGGGTGGCGTGACGTGTGGATGCTGAGGAAGTGTCGGTGACAGGAAGAGGGGTGGTGTCACCTGTGGAAGCTGAGGAAAGGCCGGTAACAGGAAGAGGGGTGGCGTGACCTGTGGATGCTGAGGAAGGGCTAGTGACAGGAAGAGGCATGGTGTCACCTGTGGATACTGAGGAAGGGAT	TGGTGACAGGAAGAGGGGTGGCGTGACGTGTGGATGCTGAGGAAGTGTCGGTGACAGGAAGAGGGGTGGTGTCACCTGTGGAAGCTGAGGAAAGGCCGGTAACAGGAAGAGGGGTGGCGTGACCTGTGGATGCTGAGGAAGGGCTAGTGACAGGAAGAGGCATGGTGTCACCTGTGGATACTGAGGAAGGGAT	24056	VQSRTrancheINDEL99.00to99.50	0	none	1.47e-4	0	70	1.47e-4
chr3-195779856-G-*	chr3	195779856	G	*	3960	VQSRTrancheSNP99.80to99.90	0	none	0.193504	28	84	0.193504
chr3-195779856-G-A	chr3	195779856	G	A	3960	VQSRTrancheSNP99.80to99.90	0	none	1.0799999999999996e-4	0	84	1.0799999999999996e-4
chr3-195779859-GACAGGAAGAGGGGTGGCGTGACGTGTGGATGCTGAGGAAGTGTCGGTGACAGGAAGAGGGGTGGTGTCACCTGTGGAAGCTGAGGAAAGGCCGGTA-*	chr3	195779859	GACAGGAAGAGGGGTGGCGTGACGTGTGGATGCTGAGGAAGTGTCGGTGACAGGAAGAGGGGTGGTGTCACCTGTGGAAGCTGAGGAAAGGCCGGTA	*	178661.97	VQSRTrancheINDEL99.50to99.90	0	none	0.19363	28	108	0.19363
chr3-195779859-GACAGGAAGAGGGGTGGCGTGACGTGTGGATGCTGAGGAAGTGTCGGTGACAGGAAGAGGGGTGGTGTCACCTGTGGAAGCTGAGGAAAGGCCGGTA-G	chr3	195779859	GACAGGAAGAGGGGTGGCGTGACGTGTGGATGCTGAGGAAGTGTCGGTGACAGGAAGAGGGGTGGTGTCACCTGTGGAAGCTGAGGAAAGGCCGGTA	G	178661.97	VQSRTrancheINDEL99.50to99.90	0.037164	sas	0.001969	0	108	0.037164
chr3-195779859-GACAGGAAGAGGGGTGGCGTGACGTGTGGATGCTGAGGAAGTGTCGGTGACAGGAAGAGGGGTGGTGTCACCTGTGGAAGCTGAGGAAAGGCCGGTA-GACAGGAAGAGGGGTGGTGTCACCTGTGGAAGCTGAGGAAAGGCCGGTAACAGGAAGAGGGGTGGCGTGACGTGTGGATGCTGAGGAAGTGTCGGTGACAGGAAGAGGGGTGGTGTCACCTGTGGAAGCTGAGGAAAGGCCGGTA	chr3	195779859	GACAGGAAGAGGGGTGGCGTGACGTGTGGATGCTGAGGAAGTGTCGGTGACAGGAAGAGGGGTGGTGTCACCTGTGGAAGCTGAGGAAAGGCCGGTA	GACAGGAAGAGGGGTGGTGTCACCTGTGGAAGCTGAGGAAAGGCCGGTAACAGGAAGAGGGGTGGCGTGACGTGTGGATGCTGAGGAAGTGTCGGTGACAGGAAGAGGGGTGGTGTCACCTGTGGAAGCTGAGGAAAGGCCGGTA	178661.97	VQSRTrancheINDEL99.50to99.90	0	none	0	0	108	1e-6
chr3-195779860-ACAGGAAGAGGGGTGGCGTGACGTGTGGATGCTGAGGAAGTGTCG-*	chr3	195779860	ACAGGAAGAGGGGTGGCGTGACGTGTGGATGCTGAGGAAGTGTCG	*	7570.97	VQSRTrancheINDEL99.50to99.90	0	none	0.195661	28	102	0.195661
chr3-195779860-ACAGGAAGAGGGGTGGCGTGACGTGTGGATGCTGAGGAAGTGTCG-A	chr3	195779860	ACAGGAAGAGGGGTGGCGTGACGTGTGGATGCTGAGGAAGTGTCG	A	7570.97	VQSRTrancheINDEL99.50to99.90	5.629e-5	nfe	2.2000000000000003e-5	0	102	5.629e-5
chr3-195779863-G-*	chr3	195779863	G	*	439	VQSRTrancheSNP99.80to99.90	0	none	0.195625	28	80	0.195625
chr3-195779863-G-A	chr3	195779863	G	A	439	VQSRTrancheSNP99.80to99.90	0	none	3.6999999999999985e-5	0	80	3.6999999999999985e-5
chr3-195779863-G-T	chr3	195779863	G	T	439	VQSRTrancheSNP99.80to99.90	8.5e-7	nfe	9e-6	0	80	9e-6
chr3-195779864-G-*	chr3	195779864	G	*	51	PASS	0	none	0.195753	28	104	0.195753
chr3-195779864-G-T	chr3	195779864	G	T	51	PASS	0	none	0	0	104	1e-6
chr3-195779865-A-*	chr3	195779865	A	*	2359	VQSRTrancheSNP99.70to99.80	0	none	0.195753	28	104	0.195753
chr3-195779865-A-T	chr3	195779865	A	T	2359	VQSRTrancheSNP99.70to99.80	0	none	9e-6	0	104	9e-6
chr3-195779868-A-*	chr3	195779868	A	*	173	VQSRTrancheSNP99.90to99.95	0	none	0.195731	28	106	0.195731
chr3-195779868-A-T	chr3	195779868	A	T	173	VQSRTrancheSNP99.90to99.95	0	none	8.9e-5	0	106	8.9e-5
chr3-195779869-G-*	chr3	195779869	G	*	14661	VQSRTrancheSNP99.80to99.90	0	none	0.195758	28	108	0.195758
chr3-195779869-G-C	chr3	195779869	G	C	14661	VQSRTrancheSNP99.80to99.90	3.175e-5	nfe	5.2999999999999994e-5	0	108	5.2999999999999994e-5
chr3-195779869-G-T	chr3	195779869	G	T	14661	VQSRTrancheSNP99.80to99.90	1.8703e-4	mid	1.28e-4	0	108	1.8703e-4
chr3-195779870-G-*	chr3	195779870	G	*	4553	PASS	0	none	0.195672	28	98	0.195672
chr3-195779870-G-A	chr3	195779870	G	A	4553	PASS	4.3e-5	afr	1.88e-4	0	98	1.88e-4
chr3-195779872-GTGGCGTGACGTGTGGATGCTGAGGAAGTGTCGGTGACAGGAAGAGGGGTGGTGTCACCTGTGGAAGCTGAGGAAAGGCCGGTAACAGGAAGAGGGGTGGCGTGACCTGTGGATGCTGAGGAAGGGCTAGTGACAGGAAGAGGCA-*	chr3	195779872	GTGGCGTGACGTGTGGATGCTGAGGAAGTGTCGGTGACAGGAAGAGGGGTGGTGTCACCTGTGGAAGCTGAGGAAAGGCCGGTAACAGGAAGAGGGGTGGCGTGACCTGTGGATGCTGAGGAAGGGCTAGTGACAGGAAGAGGCA	*	7622.97	VQSRTrancheINDEL99.50to99.90	0	none	0.195703	28	110	0.195703
chr3-195779872-GTGGCGTGACGTGTGGATGCTGAGGAAGTGTCGGTGACAGGAAGAGGGGTGGTGTCACCTGTGGAAGCTGAGGAAAGGCCGGTAACAGGAAGAGGGGTGGCGTGACCTGTGGATGCTGAGGAAGGGCTAGTGACAGGAAGAGGCA-G	chr3	195779872	GTGGCGTGACGTGTGGATGCTGAGGAAGTGTCGGTGACAGGAAGAGGGGTGGTGTCACCTGTGGAAGCTGAGGAAAGGCCGGTAACAGGAAGAGGGGTGGCGTGACCTGTGGATGCTGAGGAAGGGCTAGTGACAGGAAGAGGCA	G	7622.97	VQSRTrancheINDEL99.50to99.90	9.1695e-4	afr	3.6999999999999985e-5	0	110	9.1695e-4
chr3-195779874-GGCGTGAC-*	chr3	195779874	GGCGTGAC	*	29519.97	VQSRTrancheINDEL99.50to99.90	0	none	0.195811	28	110	0.195811
chr3-195779874-GGCGTGAC-G	chr3	195779874	GGCGTGAC	G	29519.97	VQSRTrancheINDEL99.50to99.90	1.56e-5	amr	2.9500000000000007e-4	0	110	2.9500000000000007e-4
chr3-195779875-G-*	chr3	195779875	G	*	51717	VQSRTrancheINDEL99.90to99.95	0	none	0.195733	28	70	0.195733
chr3-195779875-G-A	chr3	195779875	G	A	51717	VQSRTrancheINDEL99.90to99.95	0.014371	eas	0.00103699999999999	0	70	0.014371
chr3-195779875-G-GTGTCACCTGTGGATGCTGAGGAAAGGCTGGTGACAGGAAGAGGGGTGA	chr3	195779875	G	GTGTCACCTGTGGATGCTGAGGAAAGGCTGGTGACAGGAAGAGGGGTGA	51717	VQSRTrancheINDEL99.90to99.95	0	none	0	0	70	1e-6
chr3-195779875-G-T	chr3	195779875	G	T	51717	VQSRTrancheINDEL99.90to99.95	5.574e-5	eas	0	0	70	5.574e-5
chr3-195779876-CGTGACGTGTGGATGCTGAGGAAGTGTCGGTGACAGGAAGAGGGGTGGT-*	chr3	195779876	CGTGACGTGTGGATGCTGAGGAAGTGTCGGTGACAGGAAGAGGGGTGGT	*	146343	VQSRTrancheINDEL99.00to99.50	0	none	0.195752	28	98	0.195752
chr3-195779876-CGTGACGTGTGGATGCTGAGGAAGTGTCGGTGACAGGAAGAGGGGTGGT-C	chr3	195779876	CGTGACGTGTGGATGCTGAGGAAGTGTCGGTGACAGGAAGAGGGGTGGT	C	146343	VQSRTrancheINDEL99.00to99.50	1.6978e-4	afr	5.2999999999999994e-5	0	98	1.6978e-4
chr3-195779876-CGTGACGTGTGGATGCTGAGGAAGTGTCGGTGACAGGAAGAGGGGTGGT-GGTGACGTGTGGATGCTGAGGAAGTGTCGGTGACAGGAAGAGGGGTGGT	chr3	195779876	CGTGACGTGTGGATGCTGAGGAAGTGTCGGTGACAGGAAGAGGGGTGGT	GGTGACGTGTGGATGCTGAGGAAGTGTCGGTGACAGGAAGAGGGGTGGT	146343	VQSRTrancheINDEL99.00to99.50	0	none	0	0	98	1e-6
chr3-195779876-CGTGACGTGTGGATGCTGAGGAAGTGTCGGTGACAGGAAGAGGGGTGGT-TGTGACGTGTGGATGCTGAGGAAGTGTCGGTGACAGGAAGAGGGGTGGT	chr3	195779876	CGTGACGTGTGGATGCTGAGGAAGTGTCGGTGACAGGAAGAGGGGTGGT	TGTGACGTGTGGATGCTGAGGAAGTGTCGGTGACAGGAAGAGGGGTGGT	146343	VQSRTrancheINDEL99.00to99.50	0	none	0.00154999999999999	0	98	0.00154999999999999
chr3-195779877-G-*	chr3	195779877	G	*	1754	PASS	0	none	0.195407	28	100	0.195407
chr3-195779877-G-A	chr3	195779877	G	A	1754	PASS	1.881e-5	nfe	2.2000000000000003e-5	0	100	2.2000000000000003e-5
chr3-195779877-G-C	chr3	195779877	G	C	1754	PASS	4.161e-5	afr	8.9e-5	0	100	8.9e-5
chr3-195779878-T-*	chr3	195779878	T	*	2097.97	VQSRTrancheINDEL99.50to99.90	0	none	0.195362	28	110	0.195362
chr3-195779878-T-TGTCCTGTG	chr3	195779878	T	TGTCCTGTG	2097.97	VQSRTrancheINDEL99.50to99.90	1.654e-5	afr	0	0	110	1.654e-5
chr3-195779879-GACGTGTGGATGCTGAGGAAGTGTCGGTGACAGGAAGAGGGGTGGTGTC-*	chr3	195779879	GACGTGTGGATGCTGAGGAAGTGTCGGTGACAGGAAGAGGGGTGGTGTC	*	185004	VQSRTrancheINDEL97.00to99.00	0	none	0.195729	28	102	0.195729
chr3-195779879-GACGTGTGGATGCTGAGGAAGTGTCGGTGACAGGAAGAGGGGTGGTGTC-CACGTGTGGATGCTGAGGAAGTGTCGGTGACAGGAAGAGGGGTGGTGTC	chr3	195779879	GACGTGTGGATGCTGAGGAAGTGTCGGTGACAGGAAGAGGGGTGGTGTC	CACGTGTGGATGCTGAGGAAGTGTCGGTGACAGGAAGAGGGGTGGTGTC	185004	VQSRTrancheINDEL97.00to99.00	0	none	0.00152599999999999	0	102	0.00152599999999999
chr3-195779879-GACGTGTGGATGCTGAGGAAGTGTCGGTGACAGGAAGAGGGGTGGTGTC-G	chr3	195779879	GACGTGTGGATGCTGAGGAAGTGTCGGTGACAGGAAGAGGGGTGGTGTC	G	185004	VQSRTrancheINDEL97.00to99.00	1.2982e-4	afr	7.099999999999998e-5	0	102	1.2982e-4
chr3-195779880-A-*	chr3	195779880	A	*	2097.97	VQSRTrancheINDEL97.00to99.00	0	none	0.195252	28	108	0.195252
chr3-195779880-A-ATGC	chr3	195779880	A	ATGC	2097.97	VQSRTrancheINDEL97.00to99.00	1.652e-5	afr	0	0	108	1.652e-5
chr3-195779881-C-*	chr3	195779881	C	*	15156	VQSRTrancheINDEL97.00to99.00	0	none	0.195279	28	110	0.195279
chr3-195779881-C-CCT	chr3	195779881	C	CCT	15156	VQSRTrancheINDEL97.00to99.00	1.482e-5	eas	8.9e-5	0	110	8.9e-5
chr3-195779881-C-T	chr3	195779881	C	T	15156	VQSRTrancheINDEL97.00to99.00	2.053e-5	nfe	8.9e-5	0	110	8.9e-5
chr3-195779882-G-*	chr3	195779882	G	*	29228821	VQSRTrancheINDEL99.00to99.50	0	none	0.194592	28	88	0.194592
chr3-195779882-G-C	chr3	195779882	G	C	29228821	VQSRTrancheINDEL99.00to99.50	0.96148	afr	0.39238799999999985	58	88	0.96148
chr3-195779882-G-GAGGAAACATCGGTGACAGGAAGATGGGTGGTGTCATC	chr3	195779882	G	GAGGAAACATCGGTGACAGGAAGATGGGTGGTGTCATC	29228821	VQSRTrancheINDEL99.00to99.50	1.941e-5	afr	9e-6	0	88	1.941e-5
chr3-195779882-G-GTGGATACTGAGGAAGTGTCGGTGACAGGAAGAGAGGTGGCGTGACC	chr3	195779882	G	GTGGATACTGAGGAAGTGTCGGTGACAGGAAGAGAGGTGGCGTGACC	29228821	VQSRTrancheINDEL99.00to99.50	0	none	9e-6	0	88	9e-6
chr3-195779882-G-GTGGATGCTGAGGAACGGCTGGTGACAGGAAGAGAGGTGGCGTGACC	chr3	195779882	G	GTGGATGCTGAGGAACGGCTGGTGACAGGAAGAGAGGTGGCGTGACC	29228821	VQSRTrancheINDEL99.00to99.50	0	none	0	0	88	1e-6
chr3-195779882-G-GTGGATGCTGAGGAAGTGCTGGTGACAGGAAGAGGGGTGGCGTGACC	chr3	195779882	G	GTGGATGCTGAGGAAGTGCTGGTGACAGGAAGAGGGGTGGCGTGACC	29228821	VQSRTrancheINDEL99.00to99.50	0	none	9e-6	0	88	9e-6
chr3-195779882-G-GTGGATGCTGAGGAAGTGCTGGTGACAGGAAGAGGGGTGGCGTGACCTGTGGATGCTGAGAGGTGGCGTGACC	chr3	195779882	G	GTGGATGCTGAGGAAGTGCTGGTGACAGGAAGAGGGGTGGCGTGACCTGTGGATGCTGAGAGGTGGCGTGACC	29228821	VQSRTrancheINDEL99.00to99.50	0	none	0	0	88	1e-6
chr3-195779882-G-T	chr3	195779882	G	T	29228821	VQSRTrancheINDEL99.00to99.50	0	none	2.2000000000000003e-5	0	88	2.2000000000000003e-5
chr3-195779886-GGATGCTGAGGAAGTGTCGGTGACAGGAAGAGGGGTGGTGTC-*	chr3	195779886	GGATGCTGAGGAAGTGTCGGTGACAGGAAGAGGGGTGGTGTC	*	3430	VQSRTrancheINDEL99.50to99.90	0	none	0.17052	12	96	0.17052
chr3-195779886-GGATGCTGAGGAAGTGTCGGTGACAGGAAGAGGGGTGGTGTC-AGATGCTGAGGAAGTGTCGGTGACAGGAAGAGGGGTGGTGTC	chr3	195779886	GGATGCTGAGGAAGTGTCGGTGACAGGAAGAGGGGTGGTGTC	AGATGCTGAGGAAGTGTCGGTGACAGGAAGAGGGGTGGTGTC	3430	VQSRTrancheINDEL99.50to99.90	0	none	1.1699999999999996e-4	0	96	1.1699999999999996e-4
chr3-195779886-GGATGCTGAGGAAGTGTCGGTGACAGGAAGAGGGGTGGTGTC-G	chr3	195779886	GGATGCTGAGGAAGTGTCGGTGACAGGAAGAGGGGTGGTGTC	G	3430	VQSRTrancheINDEL99.50to99.90	1.488e-5	amr	2.4000000000000004e-5	0	96	2.4000000000000004e-5
chr3-195779889-TGC-*	chr3	195779889	TGC	*	29440	VQSRTrancheINDEL99.50to99.90	0	none	0.170569	14	100	0.170569
chr3-195779889-TGC-AGC	chr3	195779889	TGC	AGC	29440	VQSRTrancheINDEL99.50to99.90	0	none	4.160000000000003e-4	0	100	4.160000000000003e-4
chr3-195779889-TGC-GGC	chr3	195779889	TGC	GGC	29440	VQSRTrancheINDEL99.50to99.90	0	none	1e-5	0	100	1e-5
chr3-195779889-TGC-T	chr3	195779889	TGC	T	29440	VQSRTrancheINDEL99.50to99.90	0	none	0	0	100	1e-6
chr3-195779897-AAGTGTCGGTGACAGGAAG-*	chr3	195779897	AAGTGTCGGTGACAGGAAG	*	210	VQSRTrancheINDEL99.50to99.90	0	none	0.003208	0	108	0.003208
chr3-195779897-AAGTGTCGGTGACAGGAAG-A	chr3	195779897	AAGTGTCGGTGACAGGAAG	A	210	VQSRTrancheINDEL99.50to99.90	0	none	9e-6	0	108	9e-6
chr3-195779897-AAGTGTCGGTGACAGGAAG-TAGTGTCGGTGACAGGAAG	chr3	195779897	AAGTGTCGGTGACAGGAAG	TAGTGTCGGTGACAGGAAG	210	VQSRTrancheINDEL99.50to99.90	0	none	2.2000000000000003e-5	0	108	2.2000000000000003e-5
chr3-195779904-G-*	chr3	195779904	G	*	665617	VQSRTrancheINDEL99.50to99.90	0	none	0.002975	0	30	0.002975
chr3-195779904-G-A	chr3	195779904	G	A	665617	VQSRTrancheINDEL99.50to99.90	0.098614	eas	0.01273499999999999	0	30	0.098614
chr3-195779904-G-C	chr3	195779904	G	C	665617	VQSRTrancheINDEL99.50to99.90	0	none	0	0	30	1e-6
chr3-195779904-G-GGCTA	chr3	195779904	G	GGCTA	665617	VQSRTrancheINDEL99.50to99.90	2.054e-5	afr	0	0	30	2.054e-5
chr3-195779904-G-GGTGACAGGAAGAGGGGTGGTGTCACCTGTGGATGCTGAGGAAAGGCTGGTGACAGGAAGAGGGGTGACGTGACCTGTGGATGCTGAGGAAGTGTCA	chr3	195779904	G	GGTGACAGGAAGAGGGGTGGTGTCACCTGTGGATGCTGAGGAAAGGCTGGTGACAGGAAGAGGGGTGACGTGACCTGTGGATGCTGAGGAAGTGTCA	665617	VQSRTrancheINDEL99.50to99.90	9.185e-5	eas	8.9e-5	0	30	9.185e-5
chr3-195779904-G-GGTGACAGGAAGAGGGGTGGTGTCACCTGTGGATGCTGAGGAAAGGCTGGTGACAGGAAGAGGGGTGGCGTGACCTGTGGATGCTGAGGAAGTGTCA	chr3	195779904	G	GGTGACAGGAAGAGGGGTGGTGTCACCTGTGGATGCTGAGGAAAGGCTGGTGACAGGAAGAGGGGTGGCGTGACCTGTGGATGCTGAGGAAGTGTCA	665617	VQSRTrancheINDEL99.50to99.90	0	none	0	0	30	1e-6
chr3-195779904-G-T	chr3	195779904	G	T	665617	VQSRTrancheINDEL99.50to99.90	0.0055938	eas	9.670000000000004e-4	0	30	0.0055938
chr3-195779919-GGTGGTGTCACCTGTGGAAGCTGAGGAAAGGCCGGTA-*	chr3	195779919	GGTGGTGTCACCTGTGGAAGCTGAGGAAAGGCCGGTA	*	153	VQSRTrancheINDEL99.50to99.90	0	none	0.003133	0	118	0.003133
chr3-195779919-GGTGGTGTCACCTGTGGAAGCTGAGGAAAGGCCGGTA-CGTGGTGTCACCTGTGGAAGCTGAGGAAAGGCCGGTA	chr3	195779919	GGTGGTGTCACCTGTGGAAGCTGAGGAAAGGCCGGTA	CGTGGTGTCACCTGTGGAAGCTGAGGAAAGGCCGGTA	153	VQSRTrancheINDEL99.50to99.90	0	none	3.6999999999999985e-5	0	118	3.6999999999999985e-5
chr3-195779919-GGTGGTGTCACCTGTGGAAGCTGAGGAAAGGCCGGTA-G	chr3	195779919	GGTGGTGTCACCTGTGGAAGCTGAGGAAAGGCCGGTA	G	153	VQSRTrancheINDEL99.50to99.90	0	none	0	0	118	1e-6
chr3-195779937-AGCTGAGGAAAGGCCGGTAACAGGAAGAGGGGTGGCGTGACCTGTGGAT-*	chr3	195779937	AGCTGAGGAAAGGCCGGTAACAGGAAGAGGGGTGGCGTGACCTGTGGAT	*	14899	VQSRTrancheINDEL99.50to99.90	0	none	0.002625	0	100	0.002625
chr3-195779937-AGCTGAGGAAAGGCCGGTAACAGGAAGAGGGGTGGCGTGACCTGTGGAT-A	chr3	195779937	AGCTGAGGAAAGGCCGGTAACAGGAAGAGGGGTGGCGTGACCTGTGGAT	A	14899	VQSRTrancheINDEL99.50to99.90	2.15e-6	nfe	2.2000000000000003e-5	0	100	2.2000000000000003e-5
chr3-195779937-AGCTGAGGAAAGGCCGGTAACAGGAAGAGGGGTGGCGTGACCTGTGGAT-ATGAGGAAAGGCCGGTAACAGGAAGAGGGGTGGCGTGACCTGTGGAT	chr3	195779937	AGCTGAGGAAAGGCCGGTAACAGGAAGAGGGGTGGCGTGACCTGTGGAT	ATGAGGAAAGGCCGGTAACAGGAAGAGGGGTGGCGTGACCTGTGGAT	14899	VQSRTrancheINDEL99.50to99.90	0	none	2.3099999999999995e-4	0	100	2.3099999999999995e-4
chr3-195779937-AGCTGAGGAAAGGCCGGTAACAGGAAGAGGGGTGGCGTGACCTGTGGAT-TGCTGAGGAAAGGCCGGTAACAGGAAGAGGGGTGGCGTGACCTGTGGAT	chr3	195779937	AGCTGAGGAAAGGCCGGTAACAGGAAGAGGGGTGGCGTGACCTGTGGAT	TGCTGAGGAAAGGCCGGTAACAGGAAGAGGGGTGGCGTGACCTGTGGAT	14899	VQSRTrancheINDEL99.50to99.90	0	none	0.001998	1	100	0.001998
chr3-195779955-AACAGGAAGAGGGGTGGCGTGACCTGTGGATGCTGAGGAAGGGCTAGTGACAGGAAGAGGCATGGTGTCACCTGTGGATACTGAGGAAGGGATGGTG-*	chr3	195779955	AACAGGAAGAGGGGTGGCGTGACCTGTGGATGCTGAGGAAGGGCTAGTGACAGGAAGAGGCATGGTGTCACCTGTGGATACTGAGGAAGGGATGGTG	*	708978	VQSRTrancheINDEL99.50to99.90	0	none	0.002017	0	50	0.002017
chr3-195779955-AACAGGAAGAGGGGTGGCGTGACCTGTGGATGCTGAGGAAGGGCTAGTGACAGGAAGAGGCATGGTGTCACCTGTGGATACTGAGGAAGGGATGGTG-A	chr3	195779955	AACAGGAAGAGGGGTGGCGTGACCTGTGGATGCTGAGGAAGGGCTAGTGACAGGAAGAGGCATGGTGTCACCTGTGGATACTGAGGAAGGGATGGTG	A	708978	VQSRTrancheINDEL99.50to99.90	0.11048	afr	0.01832200000000001	3	50	0.11048
chr3-195779955-AACAGGAAGAGGGGTGGCGTGACCTGTGGATGCTGAGGAAGGGCTAGTGACAGGAAGAGGCATGGTGTCACCTGTGGATACTGAGGAAGGGATGGTG-AACAGGAAGAGGGGTGGCGTGACCTGTGGATGCTGAGGAAGGGCTGGTGACAGGAAGAGGGGTGGCGTGACCTGTGGATGCTGAGGAAGGGCTAGTGACAGGAAGAGGCATGGTGTCACCTGTGGATACTGAGGAAGGGATGGTG	chr3	195779955	AACAGGAAGAGGGGTGGCGTGACCTGTGGATGCTGAGGAAGGGCTAGTGACAGGAAGAGGCATGGTGTCACCTGTGGATACTGAGGAAGGGATGGTG	AACAGGAAGAGGGGTGGCGTGACCTGTGGATGCTGAGGAAGGGCTGGTGACAGGAAGAGGGGTGGCGTGACCTGTGGATGCTGAGGAAGGGCTAGTGACAGGAAGAGGCATGGTGTCACCTGTGGATACTGAGGAAGGGATGGTG	708978	VQSRTrancheINDEL99.50to99.90	0	none	0	0	50	1e-6
chr3-195779955-AACAGGAAGAGGGGTGGCGTGACCTGTGGATGCTGAGGAAGGGCTAGTGACAGGAAGAGGCATGGTGTCACCTGTGGATACTGAGGAAGGGATGGTG-AACAGGAAGAGGGGTGGCGTGACCTGTGGATGCTGAGGAAGTGCTGGTGACAGGAAGAGGGGTGGCGTGACCTGTGGATGCTGAGGAAGGGCTAGTGACAGGAAGAGGCATGGTGTCACCTGTGGATACTGAGGAAGGGATGGTG	chr3	195779955	AACAGGAAGAGGGGTGGCGTGACCTGTGGATGCTGAGGAAGGGCTAGTGACAGGAAGAGGCATGGTGTCACCTGTGGATACTGAGGAAGGGATGGTG	AACAGGAAGAGGGGTGGCGTGACCTGTGGATGCTGAGGAAGTGCTGGTGACAGGAAGAGGGGTGGCGTGACCTGTGGATGCTGAGGAAGGGCTAGTGACAGGAAGAGGCATGGTGTCACCTGTGGATACTGAGGAAGGGATGGTG	708978	VQSRTrancheINDEL99.50to99.90	0	none	0	0	50	1e-6
chr3-195779955-AACAGGAAGAGGGGTGGCGTGACCTGTGGATGCTGAGGAAGGGCTAGTGACAGGAAGAGGCATGGTGTCACCTGTGGATACTGAGGAAGGGATGGTG-GACAGGAAGAGGGGTGGCGTGACCTGTGGATGCTGAGGAAGGGCTAGTGACAGGAAGAGGCATGGTGTCACCTGTGGATACTGAGGAAGGGATGGTG	chr3	195779955	AACAGGAAGAGGGGTGGCGTGACCTGTGGATGCTGAGGAAGGGCTAGTGACAGGAAGAGGCATGGTGTCACCTGTGGATACTGAGGAAGGGATGGTG	GACAGGAAGAGGGGTGGCGTGACCTGTGGATGCTGAGGAAGGGCTAGTGACAGGAAGAGGCATGGTGTCACCTGTGGATACTGAGGAAGGGATGGTG	708978	VQSRTrancheINDEL99.50to99.90	0	none	0.01581700000000002	3	50	0.01581700000000002
chr3-195779955-AACAGGAAGAGGGGTGGCGTGACCTGTGGATGCTGAGGAAGGGCTAGTGACAGGAAGAGGCATGGTGTCACCTGTGGATACTGAGGAAGGGATGGTG-TACAGGAAGAGGGGTGGCGTGACCTGTGGATGCTGAGGAAGGGCTAGTGACAGGAAGAGGCATGGTGTCACCTGTGGATACTGAGGAAGGGATGGTG	chr3	195779955	AACAGGAAGAGGGGTGGCGTGACCTGTGGATGCTGAGGAAGGGCTAGTGACAGGAAGAGGCATGGTGTCACCTGTGGATACTGAGGAAGGGATGGTG	TACAGGAAGAGGGGTGGCGTGACCTGTGGATGCTGAGGAAGGGCTAGTGACAGGAAGAGGCATGGTGTCACCTGTGGATACTGAGGAAGGGATGGTG	708978	VQSRTrancheINDEL99.50to99.90	0	none	0	0	50	1e-6
chr3-195779956-ACAGGAAGAGGGGTGGCGTGACCTGTGGATGC-*	chr3	195779956	ACAGGAAGAGGGGTGGCGTGACCTGTGGATGC	*	121.97	PASS	0	none	0.018673	3	130	0.018673
chr3-195779956-ACAGGAAGAGGGGTGGCGTGACCTGTGGATGC-A	chr3	195779956	ACAGGAAGAGGGGTGGCGTGACCTGTGGATGC	A	121.97	PASS	0	none	0	0	130	1e-6
chr3-195779957-CAGGAAGAGGGGTGGCGTGACCTGTGGATGCTGAGGAAGGGCTAGTGACAGGAAGAGGCATGGTGTCACCTGTGGATACTGAGGAAGGGATGGTG-*	chr3	195779957	CAGGAAGAGGGGTGGCGTGACCTGTGGATGCTGAGGAAGGGCTAGTGACAGGAAGAGGCATGGTGTCACCTGTGGATACTGAGGAAGGGATGGTG	*	496.97	VQSRTrancheINDEL99.50to99.90	0	none	0.018699	3	130	0.018699
chr3-195779957-CAGGAAGAGGGGTGGCGTGACCTGTGGATGCTGAGGAAGGGCTAGTGACAGGAAGAGGCATGGTGTCACCTGTGGATACTGAGGAAGGGATGGTG-C	chr3	195779957	CAGGAAGAGGGGTGGCGTGACCTGTGGATGCTGAGGAAGGGCTAGTGACAGGAAGAGGCATGGTGTCACCTGTGGATACTGAGGAAGGGATGGTG	C	496.97	VQSRTrancheINDEL99.50to99.90	3.2e-7	nfe	0	0	130	1e-6
chr3-195779959-G-*	chr3	195779959	G	*	372	VQSRTrancheSNP99.70to99.80	0	none	0.018725	3	128	0.018725
chr3-195779959-G-T	chr3	195779959	G	T	372	VQSRTrancheSNP99.70to99.80	3.471e-5	sas	1.27e-4	0	128	1.27e-4
chr3-195779960-G-*	chr3	195779960	G	*	1034	VQSRTrancheSNP99.90to99.95	0	none	0.018726	3	130	0.018726
chr3-195779960-G-A	chr3	195779960	G	A	1034	VQSRTrancheSNP99.90to99.95	3.923e-5	amr	0	0	130	3.923e-5
chr3-195779964-A-*	chr3	195779964	A	*	1741	VQSRTrancheSNP99.95to100.00	0	none	0.018726	3	130	0.018726
chr3-195779964-A-C	chr3	195779964	A	C	1741	VQSRTrancheSNP99.95to100.00	9.69e-6	amr	9e-6	0	130	9.69e-6
chr3-195779965-G-*	chr3	195779965	G	*	10071	PASS	0	none	0.018726	3	130	0.018726
chr3-195779965-G-A	chr3	195779965	G	A	10071	PASS	3.2e-7	nfe	1.88e-4	0	130	1.88e-4
chr3-195779965-G-C	chr3	195779965	G	C	10071	PASS	3.731e-5	nfe	5.2999999999999994e-5	0	130	5.2999999999999994e-5
chr3-195779965-G-T	chr3	195779965	G	T	10071	PASS	1.42e-6	nfe	1.27e-4	0	130	1.27e-4
chr3-195779967-G-*	chr3	195779967	G	*	367022	VQSRTrancheSNP99.90to99.95	0	none	0.018699	3	130	0.018699
chr3-195779967-G-A	chr3	195779967	G	A	367022	VQSRTrancheSNP99.90to99.95	0.0035045	sas	0.002715	2	130	0.0035045
chr3-195779967-G-C	chr3	195779967	G	C	367022	VQSRTrancheSNP99.90to99.95	3.2e-7	nfe	9e-6	0	130	9e-6
chr3-195779968-GTGGCGTGACCTGTGGATGCTGAGGAAGGGCTAGTGACAGGAAGAGGCA-*	chr3	195779968	GTGGCGTGACCTGTGGATGCTGAGGAAGGGCTAGTGACAGGAAGAGGCA	*	15173.97	VQSRTrancheINDEL99.95to100.00	0	none	0.018699	3	130	0.018699
chr3-195779968-GTGGCGTGACCTGTGGATGCTGAGGAAGGGCTAGTGACAGGAAGAGGCA-G	chr3	195779968	GTGGCGTGACCTGTGGATGCTGAGGAAGGGCTAGTGACAGGAAGAGGCA	G	15173.97	VQSRTrancheINDEL99.95to100.00	3.472e-5	sas	5.640000000000005e-4	0	130	5.640000000000005e-4
chr3-195779971-G-*	chr3	195779971	G	*	375704	VQSRTrancheSNP99.90to99.95	0	none	0.01896300000000002	3	130	0.01896300000000002
chr3-195779971-G-A	chr3	195779971	G	A	375704	VQSRTrancheSNP99.90to99.95	0.003504	sas	0.002791	2	130	0.003504
chr3-195779972-CGTGA-*	chr3	195779972	CGTGA	*	15816	VQSRTrancheINDEL99.50to99.90	0	none	0.018778	3	124	0.018778
chr3-195779972-CGTGA-C	chr3	195779972	CGTGA	C	15816	VQSRTrancheINDEL99.50to99.90	3.2e-7	nfe	0	0	124	1e-6
chr3-195779972-CGTGA-CGTGACCTGTGGATGCTGAGGAAGGGCTAGTGACAGGAAGAGGGGTGGCGTGACCTGTGGATGCTGAGGAAGGGCTAGTGACAGGAAGAGGGGTGGTGTGA	chr3	195779972	CGTGA	CGTGACCTGTGGATGCTGAGGAAGGGCTAGTGACAGGAAGAGGGGTGGCGTGACCTGTGGATGCTGAGGAAGGGCTAGTGACAGGAAGAGGGGTGGTGTGA	15816	VQSRTrancheINDEL99.50to99.90	0	none	2.2000000000000003e-5	0	124	2.2000000000000003e-5
chr3-195779972-CGTGA-TGTGA	chr3	195779972	CGTGA	TGTGA	15816	VQSRTrancheINDEL99.50to99.90	0	none	2.9500000000000007e-4	0	124	2.9500000000000007e-4
chr3-195779973-G-*	chr3	195779973	G	*	6045	VQSRTrancheSNP99.70to99.80	0	none	0.018754	3	130	0.018754
chr3-195779973-G-A	chr3	195779973	G	A	6045	VQSRTrancheSNP99.70to99.80	5.755e-5	amr	2.2000000000000003e-5	0	130	5.755e-5
chr3-195779973-G-C	chr3	195779973	G	C	6045	VQSRTrancheSNP99.70to99.80	0.0041988	afr	1.0799999999999996e-4	0	130	0.0041988
chr3-195779975-G-*	chr3	195779975	G	*	11711	VQSRTrancheSNP99.80to99.90	0	none	0.018728	3	128	0.018728
chr3-195779975-G-C	chr3	195779975	G	C	11711	VQSRTrancheSNP99.80to99.90	3.704e-4	mid	2.7300000000000035e-4	0	128	3.704e-4
chr3-195779976-A-*	chr3	195779976	A	*	10325	VQSRTrancheSNP99.90to99.95	0	none	0.018623	3	130	0.018623
chr3-195779976-A-G	chr3	195779976	A	G	10325	VQSRTrancheSNP99.90to99.95	4.43e-4	afr	1.27e-4	0	130	4.43e-4
chr3-195779977-CCTGTGGATG-*	chr3	195779977	CCTGTGGATG	*	1770	VQSRTrancheINDEL99.50to99.90	0	none	0.018546	3	130	0.018546
chr3-195779977-CCTGTGGATG-C	chr3	195779977	CCTGTGGATG	C	1770	VQSRTrancheINDEL99.50to99.90	0	none	0	0	130	1e-6
chr3-195779977-CCTGTGGATG-GCTGTGGATG	chr3	195779977	CCTGTGGATG	GCTGTGGATG	1770	VQSRTrancheINDEL99.50to99.90	0	none	9e-6	0	130	9e-6
chr3-195779979-TGTGGATG-*	chr3	195779979	TGTGGATG	*	93	VQSRTrancheINDEL99.50to99.90	0	none	0.01857200000000001	3	130	0.01857200000000001
chr3-195779979-TGTGGATG-GGTGGATG	chr3	195779979	TGTGGATG	GGTGGATG	93	VQSRTrancheINDEL99.50to99.90	0	none	2.2000000000000003e-5	0	130	2.2000000000000003e-5
chr3-195779979-TGTGGATG-T	chr3	195779979	TGTGGATG	T	93	VQSRTrancheINDEL99.50to99.90	0	none	0	0	130	1e-6
chr3-195779981-T-*	chr3	195779981	T	*	79	VQSRTrancheSNP99.80to99.90	0	none	0.018598	3	128	0.018598
chr3-195779981-T-A	chr3	195779981	T	A	79	VQSRTrancheSNP99.80to99.90	1.568e-5	afr	9e-6	0	128	1.568e-5
chr3-195779982-GGATGCTGAGGAAGGGCTAGT-*	chr3	195779982	GGATGCTGAGGAAGGGCTAGT	*	1312	VQSRTrancheINDEL99.50to99.90	0	none	0.018599	3	130	0.018599
chr3-195779982-GGATGCTGAGGAAGGGCTAGT-AGATGCTGAGGAAGGGCTAGT	chr3	195779982	GGATGCTGAGGAAGGGCTAGT	AGATGCTGAGGAAGGGCTAGT	1312	VQSRTrancheINDEL99.50to99.90	0	none	9e-6	0	130	9e-6
chr3-195779982-GGATGCTGAGGAAGGGCTAGT-G	chr3	195779982	GGATGCTGAGGAAGGGCTAGT	G	1312	VQSRTrancheINDEL99.50to99.90	0	none	0	0	130	1e-6
chr3-195779982-GGATGCTGAGGAAGGGCTAGT-TGATGCTGAGGAAGGGCTAGT	chr3	195779982	GGATGCTGAGGAAGGGCTAGT	TGATGCTGAGGAAGGGCTAGT	1312	VQSRTrancheINDEL99.50to99.90	0	none	0	0	130	1e-6
chr3-195779985-TGCTG-*	chr3	195779985	TGCTG	*	7698	VQSRTrancheINDEL99.95to100.00	0	none	0.018599	3	130	0.018599
chr3-195779985-TGCTG-AGCTG	chr3	195779985	TGCTG	AGCTG	7698	VQSRTrancheINDEL99.95to100.00	0	none	5.2999999999999994e-5	0	130	5.2999999999999994e-5
chr3-195779985-TGCTG-T	chr3	195779985	TGCTG	T	7698	VQSRTrancheINDEL99.95to100.00	6.032e-5	afr	5.2999999999999994e-5	0	130	6.032e-5
chr3-195779986-G-*	chr3	195779986	G	*	5001	VQSRTrancheSNP99.90to99.95	0	none	0.018646	3	120	0.018646
chr3-195779986-G-A	chr3	195779986	G	A	5001	VQSRTrancheSNP99.90to99.95	7.675e-5	amr	4.2800000000000054e-4	0	120	4.2800000000000054e-4
chr3-195779987-CTGAGGAAGGGCTAGTGACAGGAAGAGGCATGGTGTCACCTG-*	chr3	195779987	CTGAGGAAGGGCTAGTGACAGGAAGAGGCATGGTGTCACCTG	*	115	VQSRTrancheINDEL99.50to99.90	0	none	0.018599	3	130	0.018599
chr3-195779987-CTGAGGAAGGGCTAGTGACAGGAAGAGGCATGGTGTCACCTG-ATGAGGAAGGGCTAGTGACAGGAAGAGGCATGGTGTCACCTG	chr3	195779987	CTGAGGAAGGGCTAGTGACAGGAAGAGGCATGGTGTCACCTG	ATGAGGAAGGGCTAGTGACAGGAAGAGGCATGGTGTCACCTG	115	VQSRTrancheINDEL99.50to99.90	0	none	0	0	130	1e-6
chr3-195779987-CTGAGGAAGGGCTAGTGACAGGAAGAGGCATGGTGTCACCTG-C	chr3	195779987	CTGAGGAAGGGCTAGTGACAGGAAGAGGCATGGTGTCACCTG	C	115	VQSRTrancheINDEL99.50to99.90	0	none	0	0	130	1e-6
chr3-195779989-G-*	chr3	195779989	G	*	1793	VQSRTrancheSNP99.90to99.95	0	none	0.018598	3	128	0.018598
chr3-195779989-G-A	chr3	195779989	G	A	1793	VQSRTrancheSNP99.90to99.95	7.8e-7	nfe	9e-6	0	128	9e-6
chr3-195779990-A-*	chr3	195779990	A	*	13302	VQSRTrancheSNP99.95to100.00	0	none	0.01841500000000001	3	128	0.01841500000000001
chr3-195779990-A-C	chr3	195779990	A	C	13302	VQSRTrancheSNP99.95to100.00	9.0867e-4	nfe	2.7300000000000035e-4	0	128	9.0867e-4
chr3-195779993-A-*	chr3	195779993	A	*	250	VQSRTrancheSNP99.80to99.90	0	none	0.01841400000000001	3	126	0.01841400000000001
chr3-195779993-A-G	chr3	195779993	A	G	250	VQSRTrancheSNP99.80to99.90	0	none	0	0	126	1e-6
chr3-195779994-AGGGCTAGTGACAGGAAGAGGCATG-*	chr3	195779994	AGGGCTAGTGACAGGAAGAGGCATG	*	7915	VQSRTrancheINDEL99.90to99.95	0	none	0.01838800000000001	3	126	0.01838800000000001
chr3-195779994-AGGGCTAGTGACAGGAAGAGGCATG-A	chr3	195779994	AGGGCTAGTGACAGGAAGAGGCATG	A	7915	VQSRTrancheINDEL99.90to99.95	3.955e-5	amr	1.0799999999999996e-4	0	126	1.0799999999999996e-4
chr3-195779994-AGGGCTAGTGACAGGAAGAGGCATG-AAGGCATG	chr3	195779994	AGGGCTAGTGACAGGAAGAGGCATG	AAGGCATG	7915	VQSRTrancheINDEL99.90to99.95	0	none	3.6999999999999985e-5	0	126	3.6999999999999985e-5
chr3-195779994-AGGGCTAGTGACAGGAAGAGGCATG-AGCTAGTGACAGGAAGAGGCATG	chr3	195779994	AGGGCTAGTGACAGGAAGAGGCATG	AGCTAGTGACAGGAAGAGGCATG	7915	VQSRTrancheINDEL99.90to99.95	0	none	9e-6	0	126	9e-6
chr3-195779994-AGGGCTAGTGACAGGAAGAGGCATG-CGGGCTAGTGACAGGAAGAGGCATG	chr3	195779994	AGGGCTAGTGACAGGAAGAGGCATG	CGGGCTAGTGACAGGAAGAGGCATG	7915	VQSRTrancheINDEL99.90to99.95	0	none	9e-6	0	126	9e-6
chr3-195779995-GGGCT-*	chr3	195779995	GGGCT	*	154858	VQSRTrancheINDEL99.50to99.90	0	none	0.018604	3	122	0.018604
chr3-195779995-GGGCT-AGGCT	chr3	195779995	GGGCT	AGGCT	154858	VQSRTrancheINDEL99.50to99.90	0	none	2.2000000000000003e-5	0	122	2.2000000000000003e-5
chr3-195779995-GGGCT-G	chr3	195779995	GGGCT	G	154858	VQSRTrancheINDEL99.50to99.90	1.57e-5	afr	8.9e-5	0	122	8.9e-5
chr3-195779995-GGGCT-GCGTCGGCT	chr3	195779995	GGGCT	GCGTCGGCT	154858	VQSRTrancheINDEL99.50to99.90	0	none	4.0600000000000006e-4	0	122	4.0600000000000006e-4
chr3-195779995-GGGCT-GT	chr3	195779995	GGGCT	GT	154858	VQSRTrancheINDEL99.50to99.90	0	none	1.47e-4	0	122	1.47e-4
chr3-195779995-GGGCT-GTGGCT	chr3	195779995	GGGCT	GTGGCT	154858	VQSRTrancheINDEL99.50to99.90	0	none	0.01238399999999998	1	122	0.01238399999999998
chr3-195779995-GGGCT-GTGTCGGCT	chr3	195779995	GGGCT	GTGTCGGCT	154858	VQSRTrancheINDEL99.50to99.90	0	none	1.0799999999999998e-4	0	122	1.0799999999999998e-4
chr3-195779995-GGGCT-GTGTCTGGCT	chr3	195779995	GGGCT	GTGTCTGGCT	154858	VQSRTrancheINDEL99.50to99.90	0	none	7.099999999999998e-5	0	122	7.099999999999998e-5
chr3-195779996-GGCTA-*	chr3	195779996	GGCTA	*	45548	VQSRTrancheINDEL99.50to99.90	0	none	0.01900600000000002	3	80	0.01900600000000002
chr3-195779996-GGCTA-CGCTA	chr3	195779996	GGCTA	CGCTA	45548	VQSRTrancheINDEL99.50to99.90	0	none	3.6999999999999985e-5	0	80	3.6999999999999985e-5
chr3-195779996-GGCTA-G	chr3	195779996	GGCTA	G	45548	VQSRTrancheINDEL99.50to99.90	0.030505	afr	5.880000000000004e-4	0	80	0.030505
chr3-195779996-GGCTA-TGCTA	chr3	195779996	GGCTA	TGCTA	45548	VQSRTrancheINDEL99.50to99.90	0	none	7.280000000000005e-4	0	80	7.280000000000005e-4
chr3-195779997-G-*	chr3	195779997	G	*	115180	VQSRTrancheINDEL99.50to99.90	0	none	0.019871	3	124	0.019871
chr3-195779997-G-GTC	chr3	195779997	G	GTC	115180	VQSRTrancheINDEL99.50to99.90	1.533e-4	afr	9e-6	0	124	1.533e-4
chr3-195779997-G-T	chr3	195779997	G	T	115180	VQSRTrancheINDEL99.50to99.90	0.013875	amr	0.01232999999999998	1	124	0.013875
chr3-195779998-CTAGTGACAGGAAGAGGCATGGTGTCACCTGTGGATACTGAGGAAGGGA-*	chr3	195779998	CTAGTGACAGGAAGAGGCATGGTGTCACCTGTGGATACTGAGGAAGGGA	*	10797	VQSRTrancheINDEL99.90to99.95	0	none	0.01934600000000001	3	98	0.01934600000000001
chr3-195779998-CTAGTGACAGGAAGAGGCATGGTGTCACCTGTGGATACTGAGGAAGGGA-ATAGTGACAGGAAGAGGCATGGTGTCACCTGTGGATACTGAGGAAGGGA	chr3	195779998	CTAGTGACAGGAAGAGGCATGGTGTCACCTGTGGATACTGAGGAAGGGA	ATAGTGACAGGAAGAGGCATGGTGTCACCTGTGGATACTGAGGAAGGGA	10797	VQSRTrancheINDEL99.90to99.95	0	none	3.6999999999999985e-5	0	98	3.6999999999999985e-5
chr3-195779998-CTAGTGACAGGAAGAGGCATGGTGTCACCTGTGGATACTGAGGAAGGGA-C	chr3	195779998	CTAGTGACAGGAAGAGGCATGGTGTCACCTGTGGATACTGAGGAAGGGA	C	10797	VQSRTrancheINDEL99.90to99.95	0	none	0	0	98	1e-6
chr3-195779998-CTAGTGACAGGAAGAGGCATGGTGTCACCTGTGGATACTGAGGAAGGGA-CGTCACCTGTGGATACTGAGGAAGGGA	chr3	195779998	CTAGTGACAGGAAGAGGCATGGTGTCACCTGTGGATACTGAGGAAGGGA	CGTCACCTGTGGATACTGAGGAAGGGA	10797	VQSRTrancheINDEL99.90to99.95	0	none	0	0	98	1e-6
chr3-195779998-CTAGTGACAGGAAGAGGCATGGTGTCACCTGTGGATACTGAGGAAGGGA-CGTGACAGGAAGAGGCATGGTGTCACCTGTGGATACTGAGGAAGGGA	chr3	195779998	CTAGTGACAGGAAGAGGCATGGTGTCACCTGTGGATACTGAGGAAGGGA	CGTGACAGGAAGAGGCATGGTGTCACCTGTGGATACTGAGGAAGGGA	10797	VQSRTrancheINDEL99.90to99.95	0	none	2.2000000000000003e-5	0	98	2.2000000000000003e-5
chr3-195779998-CTAGTGACAGGAAGAGGCATGGTGTCACCTGTGGATACTGAGGAAGGGA-TTAGTGACAGGAAGAGGCATGGTGTCACCTGTGGATACTGAGGAAGGGA	chr3	195779998	CTAGTGACAGGAAGAGGCATGGTGTCACCTGTGGATACTGAGGAAGGGA	TTAGTGACAGGAAGAGGCATGGTGTCACCTGTGGATACTGAGGAAGGGA	10797	VQSRTrancheINDEL99.90to99.95	0	none	2.7300000000000035e-4	0	98	2.7300000000000035e-4
chr3-195779999-TAGTGACAGGAAGAGGCATGGTGTCACCTGTGGATACTGAGGAAGGGATGGTGACAGGAAGAGGGGTGGCGTGACCTGTGGATGCTGAGGAAGCGTCGGTGACAGGAAGAGGGGTGGTGTCACCTGTGGATACTGAGGAAAG-*	chr3	195779999	TAGTGACAGGAAGAGGCATGGTGTCACCTGTGGATACTGAGGAAGGGATGGTGACAGGAAGAGGGGTGGCGTGACCTGTGGATGCTGAGGAAGCGTCGGTGACAGGAAGAGGGGTGGTGTCACCTGTGGATACTGAGGAAAG	*	102206	VQSRTrancheINDEL99.50to99.90	0	none	0.01942400000000001	3	108	0.01942400000000001
chr3-195779999-TAGTGACAGGAAGAGGCATGGTGTCACCTGTGGATACTGAGGAAGGGATGGTGACAGGAAGAGGGGTGGCGTGACCTGTGGATGCTGAGGAAGCGTCGGTGACAGGAAGAGGGGTGGTGTCACCTGTGGATACTGAGGAAAG-AAGTGACAGGAAGAGGCATGGTGTCACCTGTGGATACTGAGGAAGGGATGGTGACAGGAAGAGGGGTGGCGTGACCTGTGGATGCTGAGGAAGCGTCGGTGACAGGAAGAGGGGTGGTGTCACCTGTGGATACTGAGGAAAG	chr3	195779999	TAGTGACAGGAAGAGGCATGGTGTCACCTGTGGATACTGAGGAAGGGATGGTGACAGGAAGAGGGGTGGCGTGACCTGTGGATGCTGAGGAAGCGTCGGTGACAGGAAGAGGGGTGGTGTCACCTGTGGATACTGAGGAAAG	AAGTGACAGGAAGAGGCATGGTGTCACCTGTGGATACTGAGGAAGGGATGGTGACAGGAAGAGGGGTGGCGTGACCTGTGGATGCTGAGGAAGCGTCGGTGACAGGAAGAGGGGTGGTGTCACCTGTGGATACTGAGGAAAG	102206	VQSRTrancheINDEL99.50to99.90	0	none	0	0	108	1e-6
chr3-195779999-TAGTGACAGGAAGAGGCATGGTGTCACCTGTGGATACTGAGGAAGGGATGGTGACAGGAAGAGGGGTGGCGTGACCTGTGGATGCTGAGGAAGCGTCGGTGACAGGAAGAGGGGTGGTGTCACCTGTGGATACTGAGGAAAG-CAGTGACAGGAAGAGGCATGGTGTCACCTGTGGATACTGAGGAAGGGATGGTGACAGGAAGAGGGGTGGCGTGACCTGTGGATGCTGAGGAAGCGTCGGTGACAGGAAGAGGGGTGGTGTCACCTGTGGATACTGAGGAAAG	chr3	195779999	TAGTGACAGGAAGAGGCATGGTGTCACCTGTGGATACTGAGGAAGGGATGGTGACAGGAAGAGGGGTGGCGTGACCTGTGGATGCTGAGGAAGCGTCGGTGACAGGAAGAGGGGTGGTGTCACCTGTGGATACTGAGGAAAG	CAGTGACAGGAAGAGGCATGGTGTCACCTGTGGATACTGAGGAAGGGATGGTGACAGGAAGAGGGGTGGCGTGACCTGTGGATGCTGAGGAAGCGTCGGTGACAGGAAGAGGGGTGGTGTCACCTGTGGATACTGAGGAAAG	102206	VQSRTrancheINDEL99.50to99.90	0	none	2.2000000000000003e-5	0	108	2.2000000000000003e-5
chr3-195779999-TAGTGACAGGAAGAGGCATGGTGTCACCTGTGGATACTGAGGAAGGGATGGTGACAGGAAGAGGGGTGGCGTGACCTGTGGATGCTGAGGAAGCGTCGGTGACAGGAAGAGGGGTGGTGTCACCTGTGGATACTGAGGAAAG-T	chr3	195779999	TAGTGACAGGAAGAGGCATGGTGTCACCTGTGGATACTGAGGAAGGGATGGTGACAGGAAGAGGGGTGGCGTGACCTGTGGATGCTGAGGAAGCGTCGGTGACAGGAAGAGGGGTGGTGTCACCTGTGGATACTGAGGAAAG	T	102206	VQSRTrancheINDEL99.50to99.90	1.343e-4	afr	3.6999999999999985e-5	0	108	1.343e-4
chr3-195779999-TAGTGACAGGAAGAGGCATGGTGTCACCTGTGGATACTGAGGAAGGGATGGTGACAGGAAGAGGGGTGGCGTGACCTGTGGATGCTGAGGAAGCGTCGGTGACAGGAAGAGGGGTGGTGTCACCTGTGGATACTGAGGAAAG-TGGTGACAGGAAGACGGGTGGCGTGACCTGTGGATGCTGAGGAAGTGTCAGTGACAGGAAGAGGCATGGTGTCACCTGTGGATACTGAGGAAGGGATGGTGACAGGAAGAGGGGTGGCGTGACCTGTGGATGCTGAGGAAGCGTCGGTGACAGGAAGAGGGGTGGTGTCACCTGTGGATACTGAGGAAAG	chr3	195779999	TAGTGACAGGAAGAGGCATGGTGTCACCTGTGGATACTGAGGAAGGGATGGTGACAGGAAGAGGGGTGGCGTGACCTGTGGATGCTGAGGAAGCGTCGGTGACAGGAAGAGGGGTGGTGTCACCTGTGGATACTGAGGAAAG	TGGTGACAGGAAGACGGGTGGCGTGACCTGTGGATGCTGAGGAAGTGTCAGTGACAGGAAGAGGCATGGTGTCACCTGTGGATACTGAGGAAGGGATGGTGACAGGAAGAGGGGTGGCGTGACCTGTGGATGCTGAGGAAGCGTCGGTGACAGGAAGAGGGGTGGTGTCACCTGTGGATACTGAGGAAAG	102206	VQSRTrancheINDEL99.50to99.90	0	none	0	0	108	1e-6
chr3-195779999-TAGTGACAGGAAGAGGCATGGTGTCACCTGTGGATACTGAGGAAGGGATGGTGACAGGAAGAGGGGTGGCGTGACCTGTGGATGCTGAGGAAGCGTCGGTGACAGGAAGAGGGGTGGTGTCACCTGTGGATACTGAGGAAAG-TGTCGGTGACAGGAAGAGGGGTGGTGTCACCTGTGGATACTGAGGAAAG	chr3	195779999	TAGTGACAGGAAGAGGCATGGTGTCACCTGTGGATACTGAGGAAGGGATGGTGACAGGAAGAGGGGTGGCGTGACCTGTGGATGCTGAGGAAGCGTCGGTGACAGGAAGAGGGGTGGTGTCACCTGTGGATACTGAGGAAAG	TGTCGGTGACAGGAAGAGGGGTGGTGTCACCTGTGGATACTGAGGAAAG	102206	VQSRTrancheINDEL99.50to99.90	0	none	0	0	108	1e-6
chr3-195779999-TAGTGACAGGAAGAGGCATGGTGTCACCTGTGGATACTGAGGAAGGGATGGTGACAGGAAGAGGGGTGGCGTGACCTGTGGATGCTGAGGAAGCGTCGGTGACAGGAAGAGGGGTGGTGTCACCTGTGGATACTGAGGAAAG-TGTGACAGGAAGAGGCATGGTGTCACCTGTGGATACTGAGGAAGGGATGGTGACAGGAAGAGGGGTGGCGTGACCTGTGGATGCTGAGGAAGCGTCGGTGACAGGAAGAGGGGTGGTGTCACCTGTGGATACTGAGGAAAG	chr3	195779999	TAGTGACAGGAAGAGGCATGGTGTCACCTGTGGATACTGAGGAAGGGATGGTGACAGGAAGAGGGGTGGCGTGACCTGTGGATGCTGAGGAAGCGTCGGTGACAGGAAGAGGGGTGGTGTCACCTGTGGATACTGAGGAAAG	TGTGACAGGAAGAGGCATGGTGTCACCTGTGGATACTGAGGAAGGGATGGTGACAGGAAGAGGGGTGGCGTGACCTGTGGATGCTGAGGAAGCGTCGGTGACAGGAAGAGGGGTGGTGTCACCTGTGGATACTGAGGAAAG	102206	VQSRTrancheINDEL99.50to99.90	0	none	0.01162299999999998	1	108	0.01162299999999998
chr3-195780000-AGTGACAGGAAGAGGCATGGTGTCACCTGTGGATACTGAGGAAGGGATGGTGACAGGAAGAGGGGTGGCGTGACCTGTGGATGCTGAGGAAGCGTCG-*	chr3	195780000	AGTGACAGGAAGAGGCATGGTGTCACCTGTGGATACTGAGGAAGGGATGGTGACAGGAAGAGGGGTGGCGTGACCTGTGGATGCTGAGGAAGCGTCG	*	56531	VQSRTrancheINDEL99.50to99.90	0	none	0.03132700000000001	4	82	0.03132700000000001
chr3-195780000-AGTGACAGGAAGAGGCATGGTGTCACCTGTGGATACTGAGGAAGGGATGGTGACAGGAAGAGGGGTGGCGTGACCTGTGGATGCTGAGGAAGCGTCG-A	chr3	195780000	AGTGACAGGAAGAGGCATGGTGTCACCTGTGGATACTGAGGAAGGGATGGTGACAGGAAGAGGGGTGGCGTGACCTGTGGATGCTGAGGAAGCGTCG	A	56531	VQSRTrancheINDEL99.50to99.90	8.255e-5	afr	1.47e-4	0	82	1.47e-4
chr3-195780000-AGTGACAGGAAGAGGCATGGTGTCACCTGTGGATACTGAGGAAGGGATGGTGACAGGAAGAGGGGTGGCGTGACCTGTGGATGCTGAGGAAGCGTCG-AGTCGGTGACAGGAAGAGGCATGGTGTCACCTGTGGATACTGAGGAAGGGATGGTGACAGGAAGAGGGGTGGCGTGACCTGTGGATGCTGAGGAAGCGTCG	chr3	195780000	AGTGACAGGAAGAGGCATGGTGTCACCTGTGGATACTGAGGAAGGGATGGTGACAGGAAGAGGGGTGGCGTGACCTGTGGATGCTGAGGAAGCGTCG	AGTCGGTGACAGGAAGAGGCATGGTGTCACCTGTGGATACTGAGGAAGGGATGGTGACAGGAAGAGGGGTGGCGTGACCTGTGGATGCTGAGGAAGCGTCG	56531	VQSRTrancheINDEL99.50to99.90	0	none	5.2999999999999994e-5	0	82	5.2999999999999994e-5
chr3-195780000-AGTGACAGGAAGAGGCATGGTGTCACCTGTGGATACTGAGGAAGGGATGGTGACAGGAAGAGGGGTGGCGTGACCTGTGGATGCTGAGGAAGCGTCG-AGTGACAGGAAGAGGGGTGGTGTCACCTGTGGATACTGAGGAAGGGCTGGTGACAGGAAGAGGGGTGGCGTGACCTGTGGATGCTGAGGAAGGGCCGGTGACAGGAAGAGGGGTGGCGTGACCTGTGGATGCTGAGGAAGGGCTGGTGACAGGAAGAGGCATGGTGTCACCTGTGGATACTGAGGAAGGGATGGTGACAGGAAGAGGGGTGGCGTGACCTGTGGATGCTGAGGAAGCGTCG	chr3	195780000	AGTGACAGGAAGAGGCATGGTGTCACCTGTGGATACTGAGGAAGGGATGGTGACAGGAAGAGGGGTGGCGTGACCTGTGGATGCTGAGGAAGCGTCG	AGTGACAGGAAGAGGGGTGGTGTCACCTGTGGATACTGAGGAAGGGCTGGTGACAGGAAGAGGGGTGGCGTGACCTGTGGATGCTGAGGAAGGGCCGGTGACAGGAAGAGGGGTGGCGTGACCTGTGGATGCTGAGGAAGGGCTGGTGACAGGAAGAGGCATGGTGTCACCTGTGGATACTGAGGAAGGGATGGTGACAGGAAGAGGGGTGGCGTGACCTGTGGATGCTGAGGAAGCGTCG	56531	VQSRTrancheINDEL99.50to99.90	0	none	0	0	82	1e-6
chr3-195780000-AGTGACAGGAAGAGGCATGGTGTCACCTGTGGATACTGAGGAAGGGATGGTGACAGGAAGAGGGGTGGCGTGACCTGTGGATGCTGAGGAAGCGTCG-CGTGACAGGAAGAGGCATGGTGTCACCTGTGGATACTGAGGAAGGGATGGTGACAGGAAGAGGGGTGGCGTGACCTGTGGATGCTGAGGAAGCGTCG	chr3	195780000	AGTGACAGGAAGAGGCATGGTGTCACCTGTGGATACTGAGGAAGGGATGGTGACAGGAAGAGGGGTGGCGTGACCTGTGGATGCTGAGGAAGCGTCG	CGTGACAGGAAGAGGCATGGTGTCACCTGTGGATACTGAGGAAGGGATGGTGACAGGAAGAGGGGTGGCGTGACCTGTGGATGCTGAGGAAGCGTCG	56531	VQSRTrancheINDEL99.50to99.90	0	none	9e-6	0	82	9e-6
chr3-195780000-AGTGACAGGAAGAGGCATGGTGTCACCTGTGGATACTGAGGAAGGGATGGTGACAGGAAGAGGGGTGGCGTGACCTGTGGATGCTGAGGAAGCGTCG-GGTGACAGGAAGAGGCATGGTGTCACCTGTGGATACTGAGGAAGGGATGGTGACAGGAAGAGGGGTGGCGTGACCTGTGGATGCTGAGGAAGCGTCG	chr3	195780000	AGTGACAGGAAGAGGCATGGTGTCACCTGTGGATACTGAGGAAGGGATGGTGACAGGAAGAGGGGTGGCGTGACCTGTGGATGCTGAGGAAGCGTCG	GGTGACAGGAAGAGGCATGGTGTCACCTGTGGATACTGAGGAAGGGATGGTGACAGGAAGAGGGGTGGCGTGACCTGTGGATGCTGAGGAAGCGTCG	56531	VQSRTrancheINDEL99.50to99.90	0	none	0.003885	0	82	0.003885
chr3-195780005-C-*	chr3	195780005	C	*	12235	VQSRTrancheSNP99.80to99.90	0	none	0.018643	3	122	0.018643
chr3-195780005-C-G	chr3	195780005	C	G	12235	VQSRTrancheSNP99.80to99.90	1.7653e-4	nfe	1.6799999999999994e-4	0	122	1.7653e-4
chr3-195780007-G-*	chr3	195780007	G	*	30722	VQSRTrancheSNP99.95to100.00	0	none	0.018642	3	120	0.018642
chr3-195780007-G-A	chr3	195780007	G	A	30722	VQSRTrancheSNP99.95to100.00	0.011379	afr	4.510000000000005e-4	0	120	0.011379
chr3-195780007-G-T	chr3	195780007	G	T	30722	VQSRTrancheSNP99.95to100.00	1.3856e-4	nfe	2.7300000000000035e-4	0	120	2.7300000000000035e-4
chr3-195780008-G-*	chr3	195780008	G	*	54	VQSRTrancheSNP99.90to99.95	0	none	0.018618	3	122	0.018618
chr3-195780008-G-T	chr3	195780008	G	T	54	VQSRTrancheSNP99.90to99.95	0	none	0	0	122	1e-6
chr3-195780011-G-*	chr3	195780011	G	*	3969	VQSRTrancheSNP99.90to99.95	0	none	0.018618	3	122	0.018618
chr3-195780011-G-C	chr3	195780011	G	C	3969	VQSRTrancheSNP99.90to99.95	3.59e-6	nfe	9e-6	0	122	9e-6
chr3-195780012-A-*	chr3	195780012	A	*	41359.97	VQSRTrancheINDEL99.50to99.90	0	none	0.018564	3	124	0.018564
chr3-195780012-A-AC	chr3	195780012	A	AC	41359.97	VQSRTrancheINDEL99.50to99.90	0	none	9e-6	0	124	9e-6
chr3-195780012-A-ACG	chr3	195780012	A	ACG	41359.97	VQSRTrancheINDEL99.50to99.90	0.0017999	amr	0.00662	1	124	0.00662
chr3-195780012-A-ACGGG	chr3	195780012	A	ACGGG	41359.97	VQSRTrancheINDEL99.50to99.90	0	none	0	0	124	1e-6
chr3-195780013-GGC-*	chr3	195780013	GGC	*	5255	VQSRTrancheINDEL99.50to99.90	0	none	0.01851000000000001	3	118	0.01851000000000001
chr3-195780013-GGC-CGC	chr3	195780013	GGC	CGC	5255	VQSRTrancheINDEL99.50to99.90	0	none	4.2800000000000054e-4	0	118	4.2800000000000054e-4
chr3-195780013-GGC-G	chr3	195780013	GGC	G	5255	VQSRTrancheINDEL99.50to99.90	0	none	3.6999999999999985e-5	0	118	3.6999999999999985e-5
chr3-195780014-GCATGGTGTCACCTGTGGA-*	chr3	195780014	GCATGGTGTCACCTGTGGA	*	51638	VQSRTrancheINDEL99.50to99.90	0	none	0.018694	3	122	0.018694
chr3-195780014-GCATGGTGTCACCTGTGGA-G	chr3	195780014	GCATGGTGTCACCTGTGGA	G	51638	VQSRTrancheINDEL99.50to99.90	1.094e-5	sas	3.6999999999999985e-5	0	122	3.6999999999999985e-5
chr3-195780014-GCATGGTGTCACCTGTGGA-GGGTGTCACCTGTGGA	chr3	195780014	GCATGGTGTCACCTGTGGA	GGGTGTCACCTGTGGA	51638	VQSRTrancheINDEL99.50to99.90	0	none	4.2800000000000054e-4	0	122	4.2800000000000054e-4
chr3-195780014-GCATGGTGTCACCTGTGGA-GTGGTGTCACCTGTGGA	chr3	195780014	GCATGGTGTCACCTGTGGA	GTGGTGTCACCTGTGGA	51638	VQSRTrancheINDEL99.50to99.90	0	none	0.006205	1	122	0.006205
chr3-195780014-GCATGGTGTCACCTGTGGA-TCATGGTGTCACCTGTGGA	chr3	195780014	GCATGGTGTCACCTGTGGA	TCATGGTGTCACCTGTGGA	51638	VQSRTrancheINDEL99.50to99.90	0	none	9e-6	0	122	9e-6
chr3-195780015-CATGGTGTCACCTGTGGATACTGAGGAAGGGATGGTGACAGGAAGAGGGGTGGCGTGACCTGTGGATGCTGAGGAAGCGTCGGTGACAGGAAGAGGG-*	chr3	195780015	CATGGTGTCACCTGTGGATACTGAGGAAGGGATGGTGACAGGAAGAGGGGTGGCGTGACCTGTGGATGCTGAGGAAGCGTCGGTGACAGGAAGAGGG	*	171369	VQSRTrancheINDEL99.90to99.95	0	none	0.026061	4	82	0.026061
chr3-195780015-CATGGTGTCACCTGTGGATACTGAGGAAGGGATGGTGACAGGAAGAGGGGTGGCGTGACCTGTGGATGCTGAGGAAGCGTCGGTGACAGGAAGAGGG-AATGGTGTCACCTGTGGATACTGAGGAAGGGATGGTGACAGGAAGAGGGGTGGCGTGACCTGTGGATGCTGAGGAAGCGTCGGTGACAGGAAGAGGG	chr3	195780015	CATGGTGTCACCTGTGGATACTGAGGAAGGGATGGTGACAGGAAGAGGGGTGGCGTGACCTGTGGATGCTGAGGAAGCGTCGGTGACAGGAAGAGGG	AATGGTGTCACCTGTGGATACTGAGGAAGGGATGGTGACAGGAAGAGGGGTGGCGTGACCTGTGGATGCTGAGGAAGCGTCGGTGACAGGAAGAGGG	171369	VQSRTrancheINDEL99.90to99.95	0	none	3.6999999999999985e-5	0	82	3.6999999999999985e-5
chr3-195780015-CATGGTGTCACCTGTGGATACTGAGGAAGGGATGGTGACAGGAAGAGGGGTGGCGTGACCTGTGGATGCTGAGGAAGCGTCGGTGACAGGAAGAGGG-C	chr3	195780015	CATGGTGTCACCTGTGGATACTGAGGAAGGGATGGTGACAGGAAGAGGGGTGGCGTGACCTGTGGATGCTGAGGAAGCGTCGGTGACAGGAAGAGGG	C	171369	VQSRTrancheINDEL99.90to99.95	2.5426e-4	afr	2.2999999999999995e-4	0	82	2.5426e-4
chr3-195780015-CATGGTGTCACCTGTGGATACTGAGGAAGGGATGGTGACAGGAAGAGGGGTGGCGTGACCTGTGGATGCTGAGGAAGCGTCGGTGACAGGAAGAGGG-CCACCTGTGGATACTGAGGAAGGGATGGTGACAGGAAGAGGGGTGGCGTGACCTGTGGATGCTGAGGAAGCGTCGGTGACAGGAAGAGGG	chr3	195780015	CATGGTGTCACCTGTGGATACTGAGGAAGGGATGGTGACAGGAAGAGGGGTGGCGTGACCTGTGGATGCTGAGGAAGCGTCGGTGACAGGAAGAGGG	CCACCTGTGGATACTGAGGAAGGGATGGTGACAGGAAGAGGGGTGGCGTGACCTGTGGATGCTGAGGAAGCGTCGGTGACAGGAAGAGGG	171369	VQSRTrancheINDEL99.90to99.95	0	none	2.2000000000000003e-5	0	82	2.2000000000000003e-5
chr3-195780015-CATGGTGTCACCTGTGGATACTGAGGAAGGGATGGTGACAGGAAGAGGGGTGGCGTGACCTGTGGATGCTGAGGAAGCGTCGGTGACAGGAAGAGGG-GATGGTGTCACCTGTGGATACTGAGGAAGGGATGGTGACAGGAAGAGGGGTGGCGTGACCTGTGGATGCTGAGGAAGCGTCGGTGACAGGAAGAGGG	chr3	195780015	CATGGTGTCACCTGTGGATACTGAGGAAGGGATGGTGACAGGAAGAGGGGTGGCGTGACCTGTGGATGCTGAGGAAGCGTCGGTGACAGGAAGAGGG	GATGGTGTCACCTGTGGATACTGAGGAAGGGATGGTGACAGGAAGAGGGGTGGCGTGACCTGTGGATGCTGAGGAAGCGTCGGTGACAGGAAGAGGG	171369	VQSRTrancheINDEL99.90to99.95	0	none	0.01342599999999999	1	82	0.01342599999999999
chr3-195780016-ATGGTGTCACCTGTGGATACTGAGGAAGGGATGGTGACAGGAAGAGGGGTGGCGTGACCTGTGGATGCTGAGGAAGCGTCGGTGACAGGAAGAGGGG-*	chr3	195780016	ATGGTGTCACCTGTGGATACTGAGGAAGGGATGGTGACAGGAAGAGGGGTGGCGTGACCTGTGGATGCTGAGGAAGCGTCGGTGACAGGAAGAGGGG	*	12205588	ExcessHet	0	none	0.025838	4	90	0.025838
chr3-195780016-ATGGTGTCACCTGTGGATACTGAGGAAGGGATGGTGACAGGAAGAGGGGTGGCGTGACCTGTGGATGCTGAGGAAGCGTCGGTGACAGGAAGAGGGG-A	chr3	195780016	ATGGTGTCACCTGTGGATACTGAGGAAGGGATGGTGACAGGAAGAGGGGTGGCGTGACCTGTGGATGCTGAGGAAGCGTCGGTGACAGGAAGAGGGG	A	12205588	ExcessHet	0.4274	eas	0.227382	39	90	0.4274
chr3-195780016-ATGGTGTCACCTGTGGATACTGAGGAAGGGATGGTGACAGGAAGAGGGGTGGCGTGACCTGTGGATGCTGAGGAAGCGTCGGTGACAGGAAGAGGGG-AGGTGGTGTCACCTGTGGATACTGAGGAAGGGATGGTGACAGGAAGAGGGGTGGCGTGACCTGTGGATGCTGAGGAAGCGTCGGTGACAGGAAGAGGGG	chr3	195780016	ATGGTGTCACCTGTGGATACTGAGGAAGGGATGGTGACAGGAAGAGGGGTGGCGTGACCTGTGGATGCTGAGGAAGCGTCGGTGACAGGAAGAGGGG	AGGTGGTGTCACCTGTGGATACTGAGGAAGGGATGGTGACAGGAAGAGGGGTGGCGTGACCTGTGGATGCTGAGGAAGCGTCGGTGACAGGAAGAGGGG	12205588	ExcessHet	0	none	7.099999999999998e-5	0	90	7.099999999999998e-5
chr3-195780016-ATGGTGTCACCTGTGGATACTGAGGAAGGGATGGTGACAGGAAGAGGGGTGGCGTGACCTGTGGATGCTGAGGAAGCGTCGGTGACAGGAAGAGGGG-AGGTGTCACCTGTGGATACTGAGGAAGGGATGGTGACAGGAAGAGGGGTGGCGTGACCTGTGGATGCTGAGGAAGCGTCGGTGACAGGAAGAGGGG	chr3	195780016	ATGGTGTCACCTGTGGATACTGAGGAAGGGATGGTGACAGGAAGAGGGGTGGCGTGACCTGTGGATGCTGAGGAAGCGTCGGTGACAGGAAGAGGGG	AGGTGTCACCTGTGGATACTGAGGAAGGGATGGTGACAGGAAGAGGGGTGGCGTGACCTGTGGATGCTGAGGAAGCGTCGGTGACAGGAAGAGGGG	12205588	ExcessHet	0	none	0	0	90	1e-6
chr3-195780016-ATGGTGTCACCTGTGGATACTGAGGAAGGGATGGTGACAGGAAGAGGGGTGGCGTGACCTGTGGATGCTGAGGAAGCGTCGGTGACAGGAAGAGGGG-CTGGTGTCACCTGTGGATACTGAGGAAGGGATGGTGACAGGAAGAGGGGTGGCGTGACCTGTGGATGCTGAGGAAGCGTCGGTGACAGGAAGAGGGG	chr3	195780016	ATGGTGTCACCTGTGGATACTGAGGAAGGGATGGTGACAGGAAGAGGGGTGGCGTGACCTGTGGATGCTGAGGAAGCGTCGGTGACAGGAAGAGGGG	CTGGTGTCACCTGTGGATACTGAGGAAGGGATGGTGACAGGAAGAGGGGTGGCGTGACCTGTGGATGCTGAGGAAGCGTCGGTGACAGGAAGAGGGG	12205588	ExcessHet	0	none	1.0799999999999998e-4	0	90	1.0799999999999998e-4
chr3-195780016-ATGGTGTCACCTGTGGATACTGAGGAAGGGATGGTGACAGGAAGAGGGGTGGCGTGACCTGTGGATGCTGAGGAAGCGTCGGTGACAGGAAGAGGGG-GTGGTGTCACCTGTGGATACTGAGGAAGGGATGGTGACAGGAAGAGGGGTGGCGTGACCTGTGGATGCTGAGGAAGCGTCGGTGACAGGAAGAGGGG	chr3	195780016	ATGGTGTCACCTGTGGATACTGAGGAAGGGATGGTGACAGGAAGAGGGGTGGCGTGACCTGTGGATGCTGAGGAAGCGTCGGTGACAGGAAGAGGGG	GTGGTGTCACCTGTGGATACTGAGGAAGGGATGGTGACAGGAAGAGGGGTGGCGTGACCTGTGGATGCTGAGGAAGCGTCGGTGACAGGAAGAGGGG	12205588	ExcessHet	0	none	0.013014	0	90	0.013014
chr3-195780016-ATGGTGTCACCTGTGGATACTGAGGAAGGGATGGTGACAGGAAGAGGGGTGGCGTGACCTGTGGATGCTGAGGAAGCGTCGGTGACAGGAAGAGGGG-TTGGTGTCACCTGTGGATACTGAGGAAGGGATGGTGACAGGAAGAGGGGTGGCGTGACCTGTGGATGCTGAGGAAGCGTCGGTGACAGGAAGAGGGG	chr3	195780016	ATGGTGTCACCTGTGGATACTGAGGAAGGGATGGTGACAGGAAGAGGGGTGGCGTGACCTGTGGATGCTGAGGAAGCGTCGGTGACAGGAAGAGGGG	TTGGTGTCACCTGTGGATACTGAGGAAGGGATGGTGACAGGAAGAGGGGTGGCGTGACCTGTGGATGCTGAGGAAGCGTCGGTGACAGGAAGAGGGG	12205588	ExcessHet	0	none	3.6999999999999985e-5	0	90	3.6999999999999985e-5
chr3-195780019-GTGT-*	chr3	195780019	GTGT	*	1573.97	VQSRTrancheINDEL99.50to99.90	0	none	0.24176400000000003	40	128	0.24176400000000003
chr3-195780019-GTGT-G	chr3	195780019	GTGT	G	1573.97	VQSRTrancheINDEL99.50to99.90	0	none	0	0	128	1e-6
chr3-195780020-T-*	chr3	195780020	T	*	28685	VQSRTrancheSNP99.80to99.90	0	none	0.24161900000000003	40	102	0.24161900000000003
chr3-195780020-T-A	chr3	195780020	T	A	28685	VQSRTrancheSNP99.80to99.90	0.0013346	eas	8.9e-5	0	102	0.0013346
chr3-195780020-T-C	chr3	195780020	T	C	28685	VQSRTrancheSNP99.80to99.90	9.8934e-4	afr	5.190000000000003e-4	1	102	9.8934e-4
chr3-195780021-GTCACC-*	chr3	195780021	GTCACC	*	16534.97	VQSRTrancheINDEL99.50to99.90	0	none	0.24173500000000003	36	124	0.24173500000000003
chr3-195780021-GTCACC-G	chr3	195780021	GTCACC	G	16534.97	VQSRTrancheINDEL99.50to99.90	4.104e-5	eas	5.2999999999999994e-5	0	124	5.2999999999999994e-5
chr3-195780021-GTCACC-GGCATCACC	chr3	195780021	GTCACC	GGCATCACC	16534.97	VQSRTrancheINDEL99.50to99.90	0	none	1.0799999999999996e-4	0	124	1.0799999999999996e-4
chr3-195780021-GTCACC-GGCCTCACC	chr3	195780021	GTCACC	GGCCTCACC	16534.97	VQSRTrancheINDEL99.50to99.90	0	none	0	0	124	1e-6
chr3-195780022-TCACCTGTGGATACTGAGGAAGGGA-*	chr3	195780022	TCACCTGTGGATACTGAGGAAGGGA	*	26144.97	VQSRTrancheINDEL99.50to99.90	0	none	0.241856	35	122	0.241856
chr3-195780022-TCACCTGTGGATACTGAGGAAGGGA-T	chr3	195780022	TCACCTGTGGATACTGAGGAAGGGA	T	26144.97	VQSRTrancheINDEL99.50to99.90	1.64e-6	nfe	0	0	122	1.64e-6
chr3-195780022-TCACCTGTGGATACTGAGGAAGGGA-TCTGTGGATACTGAGGAAGGGA	chr3	195780022	TCACCTGTGGATACTGAGGAAGGGA	TCTGTGGATACTGAGGAAGGGA	26144.97	VQSRTrancheINDEL99.50to99.90	0	none	3.610000000000004e-4	1	122	3.610000000000004e-4
chr3-195780022-TCACCTGTGGATACTGAGGAAGGGA-TTGTGGATACTGAGGAAGGGA	chr3	195780022	TCACCTGTGGATACTGAGGAAGGGA	TTGTGGATACTGAGGAAGGGA	26144.97	VQSRTrancheINDEL99.50to99.90	0	none	0	0	122	1e-6
chr3-195780023-CACCTGTGGATACTGAGGAAGGGAT-*	chr3	195780023	CACCTGTGGATACTGAGGAAGGGAT	*	50120	VQSRTrancheINDEL99.50to99.90	0	none	0.241887	40	116	0.241887
chr3-195780023-CACCTGTGGATACTGAGGAAGGGAT-AACCTGTGGATACTGAGGAAGGGAT	chr3	195780023	CACCTGTGGATACTGAGGAAGGGAT	AACCTGTGGATACTGAGGAAGGGAT	50120	VQSRTrancheINDEL99.50to99.90	0	none	0	1	116	1e-6
chr3-195780023-CACCTGTGGATACTGAGGAAGGGAT-C	chr3	195780023	CACCTGTGGATACTGAGGAAGGGAT	C	50120	VQSRTrancheINDEL99.50to99.90	2.889e-5	nfe	5.2999999999999994e-5	0	116	5.2999999999999994e-5
chr3-195780023-CACCTGTGGATACTGAGGAAGGGAT-GACCTGTGGATACTGAGGAAGGGAT	chr3	195780023	CACCTGTGGATACTGAGGAAGGGAT	GACCTGTGGATACTGAGGAAGGGAT	50120	VQSRTrancheINDEL99.50to99.90	0	none	0.00122999999999999	1	116	0.00122999999999999
chr3-195780024-ACCTGTGGATACTGAGGAAGGGATG-*	chr3	195780024	ACCTGTGGATACTGAGGAAGGGATG	*	4021.97	VQSRTrancheINDEL97.00to99.00	0	none	0.242058	33	118	0.242058
chr3-195780024-ACCTGTGGATACTGAGGAAGGGATG-A	chr3	195780024	ACCTGTGGATACTGAGGAAGGGATG	A	4021.97	VQSRTrancheINDEL97.00to99.00	0	none	9e-6	0	118	9e-6
chr3-195780025-CCT-*	chr3	195780025	CCT	*	7268	VQSRTrancheINDEL99.50to99.90	0	none	0.24209800000000004	34	120	0.24209800000000004
chr3-195780025-CCT-C	chr3	195780025	CCT	C	7268	VQSRTrancheINDEL99.50to99.90	0	none	9e-6	0	120	9e-6
chr3-195780025-CCT-TCT	chr3	195780025	CCT	TCT	7268	VQSRTrancheINDEL99.50to99.90	0	none	0	0	120	1e-6
chr3-195780027-TGTGGATACTGAGGAAGGGATGGTGACAGGAAGAGGGGTGGCGTGACCTGTGGATGCTGAGGAAGCGTCG-*	chr3	195780027	TGTGGATACTGAGGAAGGGATGGTGACAGGAAGAGGGGTGGCGTGACCTGTGGATGCTGAGGAAGCGTCG	*	15200.97	VQSRTrancheINDEL99.50to99.90	0	none	0.24166	31	118	0.24166
chr3-195780027-TGTGGATACTGAGGAAGGGATGGTGACAGGAAGAGGGGTGGCGTGACCTGTGGATGCTGAGGAAGCGTCG-T	chr3	195780027	TGTGGATACTGAGGAAGGGATGGTGACAGGAAGAGGGGTGGCGTGACCTGTGGATGCTGAGGAAGCGTCG	T	15200.97	VQSRTrancheINDEL99.50to99.90	1.754e-5	amr	2.2000000000000003e-5	0	118	2.2000000000000003e-5
chr3-195780027-TGTGGATACTGAGGAAGGGATGGTGACAGGAAGAGGGGTGGCGTGACCTGTGGATGCTGAGGAAGCGTCG-TG	chr3	195780027	TGTGGATACTGAGGAAGGGATGGTGACAGGAAGAGGGGTGGCGTGACCTGTGGATGCTGAGGAAGCGTCG	TG	15200.97	VQSRTrancheINDEL99.50to99.90	0	none	0	0	118	1e-6
chr3-195780027-TGTGGATACTGAGGAAGGGATGGTGACAGGAAGAGGGGTGGCGTGACCTGTGGATGCTGAGGAAGCGTCG-TGTGACAGGAAGAGGGGTGGCGTGACCTGTGGATGCTGAGGAAGCGTCG	chr3	195780027	TGTGGATACTGAGGAAGGGATGGTGACAGGAAGAGGGGTGGCGTGACCTGTGGATGCTGAGGAAGCGTCG	TGTGACAGGAAGAGGGGTGGCGTGACCTGTGGATGCTGAGGAAGCGTCG	15200.97	VQSRTrancheINDEL99.50to99.90	0	none	1.28e-4	0	118	1.28e-4
chr3-195780028-GTGGATACTGAGGAAGGGATGGTGACAGGAAGAGGGGTGGCGTGACCTGTGGATGCTGAGGAAGCGTCGGTGACAGGAAGAGGGGTGGTGTCACC-*	chr3	195780028	GTGGATACTGAGGAAGGGATGGTGACAGGAAGAGGGGTGGCGTGACCTGTGGATGCTGAGGAAGCGTCGGTGACAGGAAGAGGGGTGGTGTCACC	*	8168	VQSRTrancheINDEL99.50to99.90	0	none	0.24172700000000005	32	120	0.24172700000000005
chr3-195780028-GTGGATACTGAGGAAGGGATGGTGACAGGAAGAGGGGTGGCGTGACCTGTGGATGCTGAGGAAGCGTCGGTGACAGGAAGAGGGGTGGTGTCACC-CTGGATACTGAGGAAGGGATGGTGACAGGAAGAGGGGTGGCGTGACCTGTGGATGCTGAGGAAGCGTCGGTGACAGGAAGAGGGGTGGTGTCACC	chr3	195780028	GTGGATACTGAGGAAGGGATGGTGACAGGAAGAGGGGTGGCGTGACCTGTGGATGCTGAGGAAGCGTCGGTGACAGGAAGAGGGGTGGTGTCACC	CTGGATACTGAGGAAGGGATGGTGACAGGAAGAGGGGTGGCGTGACCTGTGGATGCTGAGGAAGCGTCGGTGACAGGAAGAGGGGTGGTGTCACC	8168	VQSRTrancheINDEL99.50to99.90	0	none	9e-6	0	120	9e-6
chr3-195780028-GTGGATACTGAGGAAGGGATGGTGACAGGAAGAGGGGTGGCGTGACCTGTGGATGCTGAGGAAGCGTCGGTGACAGGAAGAGGGGTGGTGTCACC-G	chr3	195780028	GTGGATACTGAGGAAGGGATGGTGACAGGAAGAGGGGTGGCGTGACCTGTGGATGCTGAGGAAGCGTCGGTGACAGGAAGAGGGGTGGTGTCACC	G	8168	VQSRTrancheINDEL99.50to99.90	0	none	9e-6	0	120	9e-6
chr3-195780029-T-*	chr3	195780029	T	*	844	VQSRTrancheSNP99.80to99.90	0	none	0.241782	31	118	0.241782
chr3-195780029-T-A	chr3	195780029	T	A	844	VQSRTrancheSNP99.80to99.90	0	none	9e-6	0	118	9e-6
chr3-195780030-G-*	chr3	195780030	G	*	3477	VQSRTrancheSNP99.80to99.90	0	none	0.241754	32	120	0.241754
chr3-195780030-G-A	chr3	195780030	G	A	3477	VQSRTrancheSNP99.80to99.90	4.1e-4	afr	0	0	120	4.1e-4
chr3-195780030-G-T	chr3	195780030	G	T	3477	VQSRTrancheSNP99.80to99.90	2.68e-6	nfe	5.2999999999999994e-5	0	120	5.2999999999999994e-5
chr3-195780032-ATACTGAGGAAGGGATGGTGACAGGAAGAGGGG-*	chr3	195780032	ATACTGAGGAAGGGATGGTGACAGGAAGAGGGG	*	3149.97	VQSRTrancheINDEL99.50to99.90	0	none	0.24172700000000005	32	118	0.24172700000000005
chr3-195780032-ATACTGAGGAAGGGATGGTGACAGGAAGAGGGG-A	chr3	195780032	ATACTGAGGAAGGGATGGTGACAGGAAGAGGGG	A	3149.97	VQSRTrancheINDEL99.50to99.90	0	none	0	0	118	1e-6
chr3-195780034-ACTGAGGAAGGGATGGTGACAGGAAGAGGGGTGGCGTGACCTGTGGATGCTGAGGAAGCGTCGGTGACAGGAAGAGGGG-*	chr3	195780034	ACTGAGGAAGGGATGGTGACAGGAAGAGGGGTGGCGTGACCTGTGGATGCTGAGGAAGCGTCGGTGACAGGAAGAGGGG	*	55650	VQSRTrancheINDEL99.50to99.90	0	none	0.24142500000000003	35	82	0.24142500000000003
chr3-195780034-ACTGAGGAAGGGATGGTGACAGGAAGAGGGGTGGCGTGACCTGTGGATGCTGAGGAAGCGTCGGTGACAGGAAGAGGGG-A	chr3	195780034	ACTGAGGAAGGGATGGTGACAGGAAGAGGGGTGGCGTGACCTGTGGATGCTGAGGAAGCGTCGGTGACAGGAAGAGGGG	A	55650	VQSRTrancheINDEL99.50to99.90	2.253e-5	sas	9e-6	0	82	2.253e-5
chr3-195780034-ACTGAGGAAGGGATGGTGACAGGAAGAGGGGTGGCGTGACCTGTGGATGCTGAGGAAGCGTCGGTGACAGGAAGAGGGG-CCTGAGGAAGGGATGGTGACAGGAAGAGGGGTGGCGTGACCTGTGGATGCTGAGGAAGCGTCGGTGACAGGAAGAGGGG	chr3	195780034	ACTGAGGAAGGGATGGTGACAGGAAGAGGGGTGGCGTGACCTGTGGATGCTGAGGAAGCGTCGGTGACAGGAAGAGGGG	CCTGAGGAAGGGATGGTGACAGGAAGAGGGGTGGCGTGACCTGTGGATGCTGAGGAAGCGTCGGTGACAGGAAGAGGGG	55650	VQSRTrancheINDEL99.50to99.90	0	none	2.2000000000000003e-5	0	82	2.2000000000000003e-5
chr3-195780034-ACTGAGGAAGGGATGGTGACAGGAAGAGGGGTGGCGTGACCTGTGGATGCTGAGGAAGCGTCGGTGACAGGAAGAGGGG-GCTGAGGAAGGGATGGTGACAGGAAGAGGGGTGGCGTGACCTGTGGATGCTGAGGAAGCGTCGGTGACAGGAAGAGGGG	chr3	195780034	ACTGAGGAAGGGATGGTGACAGGAAGAGGGGTGGCGTGACCTGTGGATGCTGAGGAAGCGTCGGTGACAGGAAGAGGGG	GCTGAGGAAGGGATGGTGACAGGAAGAGGGGTGGCGTGACCTGTGGATGCTGAGGAAGCGTCGGTGACAGGAAGAGGGG	55650	VQSRTrancheINDEL99.50to99.90	0	none	0.00191899999999999	1	82	0.00191899999999999
chr3-195780034-ACTGAGGAAGGGATGGTGACAGGAAGAGGGGTGGCGTGACCTGTGGATGCTGAGGAAGCGTCGGTGACAGGAAGAGGGG-TCTGAGGAAGGGATGGTGACAGGAAGAGGGGTGGCGTGACCTGTGGATGCTGAGGAAGCGTCGGTGACAGGAAGAGGGG	chr3	195780034	ACTGAGGAAGGGATGGTGACAGGAAGAGGGGTGGCGTGACCTGTGGATGCTGAGGAAGCGTCGGTGACAGGAAGAGGGG	TCTGAGGAAGGGATGGTGACAGGAAGAGGGGTGGCGTGACCTGTGGATGCTGAGGAAGCGTCGGTGACAGGAAGAGGGG	55650	VQSRTrancheINDEL99.50to99.90	0	none	9e-6	0	82	9e-6
chr3-195780035-C-*	chr3	195780035	C	*	3836	VQSRTrancheINDEL99.50to99.90	0	none	0.241575	32	118	0.241575
chr3-195780035-C-A	chr3	195780035	C	A	3836	VQSRTrancheINDEL99.50to99.90	1.73e-6	nfe	0	0	118	1.73e-6
chr3-195780035-C-CTGAGGAAAGGCTGGTGACAGGAAGAGGGGTGGTGTGACCTGAGGATGA	chr3	195780035	C	CTGAGGAAAGGCTGGTGACAGGAAGAGGGGTGGTGTGACCTGAGGATGA	3836	VQSRTrancheINDEL99.50to99.90	0	none	9e-6	0	118	9e-6
chr3-195780036-T-*	chr3	195780036	T	*	44	VQSRTrancheSNP99.80to99.90	0	none	0.241547	32	120	0.241547
chr3-195780036-T-C	chr3	195780036	T	C	44	VQSRTrancheSNP99.80to99.90	3.0723e-4	eas	0	0	120	3.0723e-4
chr3-195780038-AGGAAG-*	chr3	195780038	AGGAAG	*	3063.97	VQSRTrancheINDEL99.50to99.90	0	none	0.24153400000000003	32	118	0.24153400000000003
chr3-195780038-AGGAAG-A	chr3	195780038	AGGAAG	A	3063.97	VQSRTrancheINDEL99.50to99.90	9.27e-6	nfe	0	0	118	9.27e-6
chr3-195780040-G-*	chr3	195780040	G	*	60	PASS	0	none	0.241588	31	118	0.241588
chr3-195780040-G-A	chr3	195780040	G	A	60	PASS	8.24e-6	sas	9e-6	0	118	9e-6
chr3-195780041-AAGGGATGGTGACAGG-*	chr3	195780041	AAGGGATGGTGACAGG	*	5477	VQSRTrancheINDEL99.50to99.90	0	none	0.24157400000000004	32	120	0.24157400000000004
chr3-195780041-AAGGGATGGTGACAGG-A	chr3	195780041	AAGGGATGGTGACAGG	A	5477	VQSRTrancheINDEL99.50to99.90	0	none	0	0	120	1e-6
chr3-195780041-AAGGGATGGTGACAGG-TAGGGATGGTGACAGG	chr3	195780041	AAGGGATGGTGACAGG	TAGGGATGGTGACAGG	5477	VQSRTrancheINDEL99.50to99.90	0	none	0	0	120	1e-6
chr3-195780042-AGGGATGGTGAC-*	chr3	195780042	AGGGATGGTGAC	*	2568	VQSRTrancheINDEL99.50to99.90	0	none	0.241588	31	118	0.241588
chr3-195780042-AGGGATGGTGAC-A	chr3	195780042	AGGGATGGTGAC	A	2568	VQSRTrancheINDEL99.50to99.90	7.78e-6	nfe	9e-6	0	118	9e-6
chr3-195780042-AGGGATGGTGAC-AGGATGGTGAC	chr3	195780042	AGGGATGGTGAC	AGGATGGTGAC	2568	VQSRTrancheINDEL99.50to99.90	0	none	9e-6	0	118	9e-6
chr3-195780042-AGGGATGGTGAC-CGGGATGGTGAC	chr3	195780042	AGGGATGGTGAC	CGGGATGGTGAC	2568	VQSRTrancheINDEL99.50to99.90	0	none	0	0	118	1e-6
chr3-195780043-GGGATGGTGACAGGAAGAGGGGTGGCGTGACC-*	chr3	195780043	GGGATGGTGACAGGAAGAGGGGTGGCGTGACC	*	1247500	VQSRTrancheINDEL99.50to99.90	0	none	0.241754	29	110	0.241754
chr3-195780043-GGGATGGTGACAGGAAGAGGGGTGGCGTGACC-AGGATGGTGACAGGAAGAGGGGTGGCGTGACC	chr3	195780043	GGGATGGTGACAGGAAGAGGGGTGGCGTGACC	AGGATGGTGACAGGAAGAGGGGTGGCGTGACC	1247500	VQSRTrancheINDEL99.50to99.90	0	none	0.025892	1	110	0.025892
chr3-195780043-GGGATGGTGACAGGAAGAGGGGTGGCGTGACC-G	chr3	195780043	GGGATGGTGACAGGAAGAGGGGTGGCGTGACC	G	1247500	VQSRTrancheINDEL99.50to99.90	3.85e-6	nfe	0	0	110	3.85e-6
chr3-195780043-GGGATGGTGACAGGAAGAGGGGTGGCGTGACC-GGCCGGTGACAGGAAGAGGGGTGGCGTGACCTGTGGATGGTGACAGGAAGAGGGGTGGCGTGACC	chr3	195780043	GGGATGGTGACAGGAAGAGGGGTGGCGTGACC	GGCCGGTGACAGGAAGAGGGGTGGCGTGACCTGTGGATGGTGACAGGAAGAGGGGTGGCGTGACC	1247500	VQSRTrancheINDEL99.50to99.90	0	none	0	1	110	1e-6
chr3-195780043-GGGATGGTGACAGGAAGAGGGGTGGCGTGACC-TGGATGGTGACAGGAAGAGGGGTGGCGTGACC	chr3	195780043	GGGATGGTGACAGGAAGAGGGGTGGCGTGACC	TGGATGGTGACAGGAAGAGGGGTGGCGTGACC	1247500	VQSRTrancheINDEL99.50to99.90	0	none	7.099999999999998e-5	0	110	7.099999999999998e-5
chr3-195780044-G-*	chr3	195780044	G	*	76367	VQSRTrancheSNP99.80to99.90	0	none	0.239871	28	106	0.239871
chr3-195780044-G-A	chr3	195780044	G	A	76367	VQSRTrancheSNP99.80to99.90	1.9821e-4	mid	0	0	106	1.9821e-4
chr3-195780044-G-C	chr3	195780044	G	C	76367	VQSRTrancheSNP99.80to99.90	4.0588e-4	eas	7.099999999999998e-5	1	106	4.0588e-4
chr3-195780044-G-T	chr3	195780044	G	T	76367	VQSRTrancheSNP99.80to99.90	0.0027269	eas	0.002287	0	106	0.0027269
chr3-195780046-A-*	chr3	195780046	A	*	1651143	VQSRTrancheINDEL99.50to99.90	0	none	0.241272	36	88	0.241272
chr3-195780046-A-ATGGTGATAGGAAGAGGGGTGGCGTGACCTGTGGATGCTGAGGAAGCGTCGGTGACAGGAAGAGGGGTGGTGTGACCTGTGGATACTGAGGAAGGGC	chr3	195780046	A	ATGGTGATAGGAAGAGGGGTGGCGTGACCTGTGGATGCTGAGGAAGCGTCGGTGACAGGAAGAGGGGTGGTGTGACCTGTGGATACTGAGGAAGGGC	1651143	VQSRTrancheINDEL99.50to99.90	0	none	0	0	88	1e-6
chr3-195780046-A-C	chr3	195780046	A	C	1651143	VQSRTrancheINDEL99.50to99.90	0.24576	eas	0.03539900000000002	2	88	0.24576
chr3-195780046-A-T	chr3	195780046	A	T	1651143	VQSRTrancheINDEL99.50to99.90	0.0043	eas	0.002045	0	88	0.0043
chr3-195780047-TGGTGACAGGAAGAGGGGTGGCGTGACCTGTGGATGCTGAGGAAGCGTCGGTGACAGGAAGAGGGGTGGTGTCACCTGTGGATACTGAGGAA-*	chr3	195780047	TGGTGACAGGAAGAGGGGTGGCGTGACCTGTGGATGCTGAGGAAGCGTCGGTGACAGGAAGAGGGGTGGTGTCACCTGTGGATACTGAGGAA	*	31367	VQSRTrancheINDEL99.50to99.90	0	none	0.23240600000000003	25	104	0.23240600000000003
chr3-195780047-TGGTGACAGGAAGAGGGGTGGCGTGACCTGTGGATGCTGAGGAAGCGTCGGTGACAGGAAGAGGGGTGGTGTCACCTGTGGATACTGAGGAA-CGGTGACAGGAAGAGGGGTGGCGTGACCTGTGGATGCTGAGGAAGCGTCGGTGACAGGAAGAGGGGTGGTGTCACCTGTGGATACTGAGGAA	chr3	195780047	TGGTGACAGGAAGAGGGGTGGCGTGACCTGTGGATGCTGAGGAAGCGTCGGTGACAGGAAGAGGGGTGGTGTCACCTGTGGATACTGAGGAA	CGGTGACAGGAAGAGGGGTGGCGTGACCTGTGGATGCTGAGGAAGCGTCGGTGACAGGAAGAGGGGTGGTGTCACCTGTGGATACTGAGGAA	31367	VQSRTrancheINDEL99.50to99.90	0	none	3.740000000000003e-4	1	104	3.740000000000003e-4
chr3-195780047-TGGTGACAGGAAGAGGGGTGGCGTGACCTGTGGATGCTGAGGAAGCGTCGGTGACAGGAAGAGGGGTGGTGTCACCTGTGGATACTGAGGAA-T	chr3	195780047	TGGTGACAGGAAGAGGGGTGGCGTGACCTGTGGATGCTGAGGAAGCGTCGGTGACAGGAAGAGGGGTGGTGTCACCTGTGGATACTGAGGAA	T	31367	VQSRTrancheINDEL99.50to99.90	2.84e-6	nfe	0	0	104	2.84e-6
chr3-195780047-TGGTGACAGGAAGAGGGGTGGCGTGACCTGTGGATGCTGAGGAAGCGTCGGTGACAGGAAGAGGGGTGGTGTCACCTGTGGATACTGAGGAA-TACTGAGGAAGTGTCGGTGACAGGAAGAGGGGTGGCGTGACCTGTGGATGCTGAGGAAGCGTCGGTGACAGGAAGAGGGGTGGTGTCACCTGTGGATACTGAGGAA	chr3	195780047	TGGTGACAGGAAGAGGGGTGGCGTGACCTGTGGATGCTGAGGAAGCGTCGGTGACAGGAAGAGGGGTGGTGTCACCTGTGGATACTGAGGAA	TACTGAGGAAGTGTCGGTGACAGGAAGAGGGGTGGCGTGACCTGTGGATGCTGAGGAAGCGTCGGTGACAGGAAGAGGGGTGGTGTCACCTGTGGATACTGAGGAA	31367	VQSRTrancheINDEL99.50to99.90	0	none	0	1	104	1e-6
chr3-195780047-TGGTGACAGGAAGAGGGGTGGCGTGACCTGTGGATGCTGAGGAAGCGTCGGTGACAGGAAGAGGGGTGGTGTCACCTGTGGATACTGAGGAA-TGGTGACAGGAAGAGGGGTGGCGTGACCTGTGGATGCTGAGGAAGTGTCGGTGACAGGAAGAGGGGTGGCGTGACCTGTGGATGCTGAGGAAGCGTCGGTGACAGGAAGAGGGGTGGTGTCACCTGTGGATACTGAGGAA	chr3	195780047	TGGTGACAGGAAGAGGGGTGGCGTGACCTGTGGATGCTGAGGAAGCGTCGGTGACAGGAAGAGGGGTGGTGTCACCTGTGGATACTGAGGAA	TGGTGACAGGAAGAGGGGTGGCGTGACCTGTGGATGCTGAGGAAGTGTCGGTGACAGGAAGAGGGGTGGCGTGACCTGTGGATGCTGAGGAAGCGTCGGTGACAGGAAGAGGGGTGGTGTCACCTGTGGATACTGAGGAA	31367	VQSRTrancheINDEL99.50to99.90	0	none	0	0	104	1e-6
chr3-195780047-TGGTGACAGGAAGAGGGGTGGCGTGACCTGTGGATGCTGAGGAAGCGTCGGTGACAGGAAGAGGGGTGGTGTCACCTGTGGATACTGAGGAA-TGGTGACAGGAAGAGGGGTGGTGTCACCTGTGGATACTGAGGAA	chr3	195780047	TGGTGACAGGAAGAGGGGTGGCGTGACCTGTGGATGCTGAGGAAGCGTCGGTGACAGGAAGAGGGGTGGTGTCACCTGTGGATACTGAGGAA	TGGTGACAGGAAGAGGGGTGGTGTCACCTGTGGATACTGAGGAA	31367	VQSRTrancheINDEL99.50to99.90	0	none	1.1199999999999996e-4	0	104	1.1199999999999996e-4
chr3-195780048-G-*	chr3	195780048	G	*	23564	VQSRTrancheSNP99.80to99.90	0	none	0.23845900000000003	35	120	0.23845900000000003
chr3-195780048-G-A	chr3	195780048	G	A	23564	VQSRTrancheSNP99.80to99.90	4.2391e-4	mid	3.880000000000002e-4	1	120	4.2391e-4
chr3-195780049-G-*	chr3	195780049	G	*	8576	VQSRTrancheSNP99.95to100.00	0	none	0.238203	31	120	0.238203
chr3-195780049-G-C	chr3	195780049	G	C	8576	VQSRTrancheSNP99.95to100.00	0	none	2.2000000000000003e-5	0	120	2.2000000000000003e-5
chr3-195780050-TGACAGGAAGAGGG-*	chr3	195780050	TGACAGGAAGAGGG	*	2567.97	VQSRTrancheINDEL99.50to99.90	0	none	0.238203	31	120	0.238203
chr3-195780050-TGACAGGAAGAGGG-T	chr3	195780050	TGACAGGAAGAGGG	T	2567.97	VQSRTrancheINDEL99.50to99.90	0	none	9e-6	0	120	9e-6
chr3-195780051-G-*	chr3	195780051	G	*	5055	VQSRTrancheSNP99.80to99.90	0	none	0.238231	31	120	0.238231
chr3-195780051-G-A	chr3	195780051	G	A	5055	VQSRTrancheSNP99.80to99.90	1.506e-5	nfe	3.6999999999999985e-5	0	120	3.6999999999999985e-5
chr3-195780053-C-*	chr3	195780053	C	*	401364	VQSRTrancheSNP99.80to99.90	0	none	0.224452	29	116	0.224452
chr3-195780053-C-G	chr3	195780053	C	G	401364	VQSRTrancheSNP99.80to99.90	3.86e-6	nfe	9e-6	0	116	9e-6
chr3-195780053-C-T	chr3	195780053	C	T	401364	VQSRTrancheSNP99.80to99.90	0.017444	nfe	0.005203	0	116	0.017444
chr3-195780055-G-*	chr3	195780055	G	*	2869	VQSRTrancheSNP99.70to99.80	0	none	0.22363200000000005	28	110	0.22363200000000005
chr3-195780055-G-A	chr3	195780055	G	A	2869	VQSRTrancheSNP99.70to99.80	3.9e-6	nfe	2.2000000000000003e-5	0	110	2.2000000000000003e-5
chr3-195780055-G-T	chr3	195780055	G	T	2869	VQSRTrancheSNP99.70to99.80	8.01e-6	sas	5.399999999999999e-5	0	110	5.399999999999999e-5
chr3-195780056-GAAGAGGGGTGGCGTGAC-*	chr3	195780056	GAAGAGGGGTGGCGTGAC	*	237.97	VQSRTrancheINDEL99.90to99.95	0	none	0.223599	29	114	0.223599
chr3-195780056-GAAGAGGGGTGGCGTGAC-G	chr3	195780056	GAAGAGGGGTGGCGTGAC	G	237.97	VQSRTrancheINDEL99.90to99.95	7.98e-6	sas	0	0	114	7.98e-6
chr3-195780059-G-*	chr3	195780059	G	*	6187	VQSRTrancheSNP99.70to99.80	0	none	0.223624	30	118	0.223624
chr3-195780059-G-T	chr3	195780059	G	T	6187	VQSRTrancheSNP99.70to99.80	0.0049203	afr	2.2000000000000003e-5	0	118	0.0049203
chr3-195780060-AGGGGTGGCGTGACCTGTGGATGCTGAGGAAGCGTCGGTGACAGGAAGAGGGGTGGTGTCACCTGTGGATACTGAGGAAAGG-*	chr3	195780060	AGGGGTGGCGTGACCTGTGGATGCTGAGGAAGCGTCGGTGACAGGAAGAGGGGTGGTGTCACCTGTGGATACTGAGGAAAGG	*	5225.97	VQSRTrancheINDEL99.95to100.00	0	none	0.223597	30	118	0.223597
chr3-195780060-AGGGGTGGCGTGACCTGTGGATGCTGAGGAAGCGTCGGTGACAGGAAGAGGGGTGGTGTCACCTGTGGATACTGAGGAAAGG-A	chr3	195780060	AGGGGTGGCGTGACCTGTGGATGCTGAGGAAGCGTCGGTGACAGGAAGAGGGGTGGTGTCACCTGTGGATACTGAGGAAAGG	A	5225.97	VQSRTrancheINDEL99.95to100.00	0	none	0	0	118	1e-6
chr3-195780060-AGGGGTGGCGTGACCTGTGGATGCTGAGGAAGCGTCGGTGACAGGAAGAGGGGTGGTGTCACCTGTGGATACTGAGGAAAGG-ACGTGACCTGTGGATGCTGAGGAAGCGTCGGTGACAGGAAGAGGGGTGGTGTCACCTGTGGATACTGAGGAAAGG	chr3	195780060	AGGGGTGGCGTGACCTGTGGATGCTGAGGAAGCGTCGGTGACAGGAAGAGGGGTGGTGTCACCTGTGGATACTGAGGAAAGG	ACGTGACCTGTGGATGCTGAGGAAGCGTCGGTGACAGGAAGAGGGGTGGTGTCACCTGTGGATACTGAGGAAAGG	5225.97	VQSRTrancheINDEL99.95to100.00	0	none	0	0	118	1e-6
chr3-195780061-G-*	chr3	195780061	G	*	6847	VQSRTrancheSNP99.80to99.90	0	none	0.223612	30	116	0.223612
chr3-195780061-G-C	chr3	195780061	G	C	6847	VQSRTrancheSNP99.80to99.90	1.6631e-4	eas	2.2000000000000003e-5	0	116	1.6631e-4
chr3-195780061-G-T	chr3	195780061	G	T	6847	VQSRTrancheSNP99.80to99.90	0	none	0	1	116	1e-6
chr3-195780062-GGGTGGCGTGACCTGTGGATGCTGAGGAAGCGTCGGTGA-*	chr3	195780062	GGGTGGCGTGACCTGTGGATGCTGAGGAAGCGTCGGTGA	*	30732	VQSRTrancheINDEL99.50to99.90	0	none	0.22366000000000005	29	112	0.22366000000000005
chr3-195780062-GGGTGGCGTGACCTGTGGATGCTGAGGAAGCGTCGGTGA-AGGTGGCGTGACCTGTGGATGCTGAGGAAGCGTCGGTGA	chr3	195780062	GGGTGGCGTGACCTGTGGATGCTGAGGAAGCGTCGGTGA	AGGTGGCGTGACCTGTGGATGCTGAGGAAGCGTCGGTGA	30732	VQSRTrancheINDEL99.50to99.90	0	none	2.3399999999999991e-4	0	112	2.3399999999999991e-4
chr3-195780062-GGGTGGCGTGACCTGTGGATGCTGAGGAAGCGTCGGTGA-CGGTGGCGTGACCTGTGGATGCTGAGGAAGCGTCGGTGA	chr3	195780062	GGGTGGCGTGACCTGTGGATGCTGAGGAAGCGTCGGTGA	CGGTGGCGTGACCTGTGGATGCTGAGGAAGCGTCGGTGA	30732	VQSRTrancheINDEL99.50to99.90	0	none	9e-6	0	112	9e-6
chr3-195780062-GGGTGGCGTGACCTGTGGATGCTGAGGAAGCGTCGGTGA-G	chr3	195780062	GGGTGGCGTGACCTGTGGATGCTGAGGAAGCGTCGGTGA	G	30732	VQSRTrancheINDEL99.50to99.90	2.519e-5	nfe	2.2000000000000003e-5	0	112	2.519e-5
chr3-195780063-G-*	chr3	195780063	G	*	1360	VQSRTrancheSNP99.80to99.90	0	none	0.223507	30	114	0.223507
chr3-195780063-G-C	chr3	195780063	G	C	1360	VQSRTrancheSNP99.80to99.90	6e-7	nfe	2.2000000000000003e-5	0	114	2.2000000000000003e-5
chr3-195780064-G-*	chr3	195780064	G	*	3422	VQSRTrancheSNP99.90to99.95	0	none	0.223434	30	114	0.223434
chr3-195780064-G-C	chr3	195780064	G	C	3422	VQSRTrancheSNP99.90to99.95	1.43e-6	nfe	0	0	114	1.43e-6
chr3-195780064-G-T	chr3	195780064	G	T	3422	VQSRTrancheSNP99.90to99.95	0	none	0	0	114	1e-6
chr3-195780068-C-*	chr3	195780068	C	*	28943	VQSRTrancheSNP99.80to99.90	0	none	0.223492	27	100	0.223492
chr3-195780068-C-T	chr3	195780068	C	T	28943	VQSRTrancheSNP99.80to99.90	4.111e-4	mid	4.570000000000005e-4	1	100	4.570000000000005e-4
chr3-195780069-GTGACCTGTGGATGCTGAGGAAGCGTCGGTGACAGGAAGAGGGGTGGTGTCACCTGTGGATACTGAGGAAAGGCTGGTGACAGGAAGAGGGGTGGCC-*	chr3	195780069	GTGACCTGTGGATGCTGAGGAAGCGTCGGTGACAGGAAGAGGGGTGGTGTCACCTGTGGATACTGAGGAAAGGCTGGTGACAGGAAGAGGGGTGGCC	*	435127	VQSRTrancheINDEL99.90to99.95	0	none	0.22398	28	112	0.22398
chr3-195780069-GTGACCTGTGGATGCTGAGGAAGCGTCGGTGACAGGAAGAGGGGTGGTGTCACCTGTGGATACTGAGGAAAGGCTGGTGACAGGAAGAGGGGTGGCC-CTGACCTGTGGATGCTGAGGAAGCGTCGGTGACAGGAAGAGGGGTGGTGTCACCTGTGGATACTGAGGAAAGGCTGGTGACAGGAAGAGGGGTGGCC	chr3	195780069	GTGACCTGTGGATGCTGAGGAAGCGTCGGTGACAGGAAGAGGGGTGGTGTCACCTGTGGATACTGAGGAAAGGCTGGTGACAGGAAGAGGGGTGGCC	CTGACCTGTGGATGCTGAGGAAGCGTCGGTGACAGGAAGAGGGGTGGTGTCACCTGTGGATACTGAGGAAAGGCTGGTGACAGGAAGAGGGGTGGCC	435127	VQSRTrancheINDEL99.90to99.95	0	none	0.01140299999999999	3	112	0.01140299999999999
chr3-195780069-GTGACCTGTGGATGCTGAGGAAGCGTCGGTGACAGGAAGAGGGGTGGTGTCACCTGTGGATACTGAGGAAAGGCTGGTGACAGGAAGAGGGGTGGCC-G	chr3	195780069	GTGACCTGTGGATGCTGAGGAAGCGTCGGTGACAGGAAGAGGGGTGGTGTCACCTGTGGATACTGAGGAAAGGCTGGTGACAGGAAGAGGGGTGGCC	G	435127	VQSRTrancheINDEL99.90to99.95	2.139e-5	sas	0	0	112	2.139e-5
chr3-195780071-GACCTGTGGATGCTGAGGAAGCGTCGGTGACAGGAAGAGGGGTGGTGTCACCTGTGGATACTGAGGAAAGGCTGGTGACAGGAAGAGGGGTGGCCTGACCTGTGGATGCTGAGGAAGTGTCGGTGACAGGAAGAGGGGTGGTGTC-*	chr3	195780071	GACCTGTGGATGCTGAGGAAGCGTCGGTGACAGGAAGAGGGGTGGTGTCACCTGTGGATACTGAGGAAAGGCTGGTGACAGGAAGAGGGGTGGCCTGACCTGTGGATGCTGAGGAAGTGTCGGTGACAGGAAGAGGGGTGGTGTC	*	5129	VQSRTrancheINDEL99.90to99.95	0	none	0.223205	28	112	0.223205
chr3-195780071-GACCTGTGGATGCTGAGGAAGCGTCGGTGACAGGAAGAGGGGTGGTGTCACCTGTGGATACTGAGGAAAGGCTGGTGACAGGAAGAGGGGTGGCCTGACCTGTGGATGCTGAGGAAGTGTCGGTGACAGGAAGAGGGGTGGTGTC-CACCTGTGGATGCTGAGGAAGCGTCGGTGACAGGAAGAGGGGTGGTGTCACCTGTGGATACTGAGGAAAGGCTGGTGACAGGAAGAGGGGTGGCCTGACCTGTGGATGCTGAGGAAGTGTCGGTGACAGGAAGAGGGGTGGTGTC	chr3	195780071	GACCTGTGGATGCTGAGGAAGCGTCGGTGACAGGAAGAGGGGTGGTGTCACCTGTGGATACTGAGGAAAGGCTGGTGACAGGAAGAGGGGTGGCCTGACCTGTGGATGCTGAGGAAGTGTCGGTGACAGGAAGAGGGGTGGTGTC	CACCTGTGGATGCTGAGGAAGCGTCGGTGACAGGAAGAGGGGTGGTGTCACCTGTGGATACTGAGGAAAGGCTGGTGACAGGAAGAGGGGTGGCCTGACCTGTGGATGCTGAGGAAGTGTCGGTGACAGGAAGAGGGGTGGTGTC	5129	VQSRTrancheINDEL99.90to99.95	0	none	5.399999999999999e-5	0	112	5.399999999999999e-5
chr3-195780071-GACCTGTGGATGCTGAGGAAGCGTCGGTGACAGGAAGAGGGGTGGTGTCACCTGTGGATACTGAGGAAAGGCTGGTGACAGGAAGAGGGGTGGCCTGACCTGTGGATGCTGAGGAAGTGTCGGTGACAGGAAGAGGGGTGGTGTC-G	chr3	195780071	GACCTGTGGATGCTGAGGAAGCGTCGGTGACAGGAAGAGGGGTGGTGTCACCTGTGGATACTGAGGAAAGGCTGGTGACAGGAAGAGGGGTGGCCTGACCTGTGGATGCTGAGGAAGTGTCGGTGACAGGAAGAGGGGTGGTGTC	G	5129	VQSRTrancheINDEL99.90to99.95	0	none	0	0	112	1e-6
chr3-195780072-A-*	chr3	195780072	A	*	258959	VQSRTrancheSNP99.70to99.80	0	none	0.223215	30	118	0.223215
chr3-195780072-A-G	chr3	195780072	A	G	258959	VQSRTrancheSNP99.70to99.80	0.10662	afr	0.004601	1	118	0.10662
chr3-195780072-A-T	chr3	195780072	A	T	258959	VQSRTrancheSNP99.70to99.80	4.502e-5	eas	5.399999999999999e-5	0	118	5.399999999999999e-5
chr3-195780073-C-*	chr3	195780073	C	*	60	VQSRTrancheSNP99.80to99.90	0	none	0.222488	29	116	0.222488
chr3-195780073-C-A	chr3	195780073	C	A	60	VQSRTrancheSNP99.80to99.90	0	none	9e-6	0	116	9e-6
chr3-195780075-TGTGGATGCTGAGGAAGCGTC-*	chr3	195780075	TGTGGATGCTGAGGAAGCGTC	*	29393	VQSRTrancheINDEL99.90to99.95	0	none	0.222482	28	112	0.222482
chr3-195780075-TGTGGATGCTGAGGAAGCGTC-GGTGGATGCTGAGGAAGCGTC	chr3	195780075	TGTGGATGCTGAGGAAGCGTC	GGTGGATGCTGAGGAAGCGTC	29393	VQSRTrancheINDEL99.90to99.95	0	none	5.060000000000004e-4	1	112	5.060000000000004e-4
chr3-195780075-TGTGGATGCTGAGGAAGCGTC-T	chr3	195780075	TGTGGATGCTGAGGAAGCGTC	T	29393	VQSRTrancheINDEL99.90to99.95	4.06e-6	nfe	9e-6	0	112	9e-6
chr3-195780076-G-*	chr3	195780076	G	*	8553	PASS	0	none	0.222488	29	116	0.222488
chr3-195780076-G-C	chr3	195780076	G	C	8553	PASS	1.0488e-4	eas	3.6999999999999985e-5	0	116	1.0488e-4
chr3-195780077-TGGA-*	chr3	195780077	TGGA	*	1247.97	VQSRTrancheINDEL99.50to99.90	0	none	0.22244300000000003	29	116	0.22244300000000003
chr3-195780077-TGGA-T	chr3	195780077	TGGA	T	1247.97	VQSRTrancheINDEL99.50to99.90	1.43e-6	nfe	0	0	116	1.43e-6
chr3-195780081-TGCTG-*	chr3	195780081	TGCTG	*	1681	VQSRTrancheINDEL99.50to99.90	0	none	0.222431	29	114	0.222431
chr3-195780081-TGCTG-CGCTG	chr3	195780081	TGCTG	CGCTG	1681	VQSRTrancheINDEL99.50to99.90	0	none	9e-6	0	114	9e-6
chr3-195780081-TGCTG-T	chr3	195780081	TGCTG	T	1681	VQSRTrancheINDEL99.50to99.90	1.7e-6	nfe	0	0	114	1.7e-6
chr3-195780082-G-*	chr3	195780082	G	*	147215	VQSRTrancheINDEL99.95to100.00	0	none	0.22258500000000003	26	104	0.22258500000000003
chr3-195780082-G-A	chr3	195780082	G	A	147215	VQSRTrancheINDEL99.95to100.00	0.0029729	amr	0.002746	0	104	0.0029729
chr3-195780082-G-GCTGAGGAAGTGTTGGTGACAGGAAGAGGGGTGGTGTCACCTGTGGATGCTGAGGAAGCGTCGGTGACAGGAAGAGGCGTTGCGTGACCTGTGGACA	chr3	195780082	G	GCTGAGGAAGTGTTGGTGACAGGAAGAGGGGTGGTGTCACCTGTGGATGCTGAGGAAGCGTCGGTGACAGGAAGAGGCGTTGCGTGACCTGTGGACA	147215	VQSRTrancheINDEL99.95to100.00	1.79e-6	nfe	0	0	104	1.79e-6
chr3-195780082-G-GCTGCGGAAGTGTTGGTGACATGAAGAGGGGTGGCATGACCTGTGGATA	chr3	195780082	G	GCTGCGGAAGTGTTGGTGACATGAAGAGGGGTGGCATGACCTGTGGATA	147215	VQSRTrancheINDEL99.95to100.00	0	none	0	0	104	1e-6
chr3-195780083-C-*	chr3	195780083	C	*	5606	VQSRTrancheSNP99.90to99.95	0	none	0.221633	29	116	0.221633
chr3-195780083-C-A	chr3	195780083	C	A	5606	VQSRTrancheSNP99.90to99.95	2.479e-5	afr	2.2000000000000003e-5	0	116	2.479e-5
chr3-195780084-T-*	chr3	195780084	T	*	12654	VQSRTrancheINDEL99.90to99.95	0	none	0.221606	28	112	0.221606
chr3-195780084-T-C	chr3	195780084	T	C	12654	VQSRTrancheINDEL99.90to99.95	0.0011307	nfe	2.570000000000003e-4	1	112	0.0011307
chr3-195780084-T-TGAGGAAGTGTCGGTGACAGGAAGAGGGGTGGCGTGACCGGTGGATGCC	chr3	195780084	T	TGAGGAAGTGTCGGTGACAGGAAGAGGGGTGGCGTGACCGGTGGATGCC	12654	VQSRTrancheINDEL99.90to99.95	0	none	0	0	112	1e-6
chr3-195780086-A-*	chr3	195780086	A	*	1555	VQSRTrancheSNP99.80to99.90	0	none	0.221499	29	116	0.221499
chr3-195780086-A-C	chr3	195780086	A	C	1555	VQSRTrancheSNP99.80to99.90	0.0057735	eas	5.4e-5	0	116	0.0057735
chr3-195780090-AGCGTCGGTGACAGGAAGAGGGGTG-*	chr3	195780090	AGCGTCGGTGACAGGAAGAGGGGTG	*	9262.97	VQSRTrancheINDEL99.50to99.90	0	none	0.221511	29	118	0.221511
chr3-195780090-AGCGTCGGTGACAGGAAGAGGGGTG-A	chr3	195780090	AGCGTCGGTGACAGGAAGAGGGGTG	A	9262.97	VQSRTrancheINDEL99.50to99.90	0.0035615	eas	1.3e-4	0	118	0.0035615
chr3-195780090-AGCGTCGGTGACAGGAAGAGGGGTG-AGTCGGTGACAGGAAGAGGGGTG	chr3	195780090	AGCGTCGGTGACAGGAAGAGGGGTG	AGTCGGTGACAGGAAGAGGGGTG	9262.97	VQSRTrancheINDEL99.50to99.90	0	none	0	0	118	1e-6
chr3-195780090-AGCGTCGGTGACAGGAAGAGGGGTG-AGTGACAGGAAGAGGGGTG	chr3	195780090	AGCGTCGGTGACAGGAAGAGGGGTG	AGTGACAGGAAGAGGGGTG	9262.97	VQSRTrancheINDEL99.50to99.90	0	none	9e-6	0	118	9e-6
chr3-195780090-AGCGTCGGTGACAGGAAGAGGGGTG-AGTGTTGGTGACAGGAAGAGGGGTGGTGTCACCTGTGGATGCTGAGGCGTCGGTGACAGGAAGAGGGGTG	chr3	195780090	AGCGTCGGTGACAGGAAGAGGGGTG	AGTGTTGGTGACAGGAAGAGGGGTGGTGTCACCTGTGGATGCTGAGGCGTCGGTGACAGGAAGAGGGGTG	9262.97	VQSRTrancheINDEL99.50to99.90	0	none	0	0	118	1e-6
chr3-195780091-GCGTCGGTGACAGGAAGAGGGGTGGTGTCACCTGTGGATACTGAGGAAA-*	chr3	195780091	GCGTCGGTGACAGGAAGAGGGGTGGTGTCACCTGTGGATACTGAGGAAA	*	8903	VQSRTrancheINDEL99.50to99.90	0	none	0.221873	29	118	0.221873
chr3-195780091-GCGTCGGTGACAGGAAGAGGGGTGGTGTCACCTGTGGATACTGAGGAAA-ACGTCGGTGACAGGAAGAGGGGTGGTGTCACCTGTGGATACTGAGGAAA	chr3	195780091	GCGTCGGTGACAGGAAGAGGGGTGGTGTCACCTGTGGATACTGAGGAAA	ACGTCGGTGACAGGAAGAGGGGTGGTGTCACCTGTGGATACTGAGGAAA	8903	VQSRTrancheINDEL99.50to99.90	0	none	0	0	118	1e-6
chr3-195780091-GCGTCGGTGACAGGAAGAGGGGTGGTGTCACCTGTGGATACTGAGGAAA-G	chr3	195780091	GCGTCGGTGACAGGAAGAGGGGTGGTGTCACCTGTGGATACTGAGGAAA	G	8903	VQSRTrancheINDEL99.50to99.90	0	none	9e-6	0	118	9e-6
chr3-195780091-GCGTCGGTGACAGGAAGAGGGGTGGTGTCACCTGTGGATACTGAGGAAA-GGGTGACAGGAAGAGGGGTGGTGTCACCTGTGGATACTGAGGAAA	chr3	195780091	GCGTCGGTGACAGGAAGAGGGGTGGTGTCACCTGTGGATACTGAGGAAA	GGGTGACAGGAAGAGGGGTGGTGTCACCTGTGGATACTGAGGAAA	8903	VQSRTrancheINDEL99.50to99.90	0	none	1.9299999999999995e-4	0	118	1.9299999999999995e-4
chr3-195780092-CGTCGGTGACAGGAAGAGGGGTGGTGTCACCTGTGGATACTGAGGAAAGGCTGGTGACAGGAAGAGGGGTGGCCTGACCTGTGGATGCTGAGGAAGT-*	chr3	195780092	CGTCGGTGACAGGAAGAGGGGTGGTGTCACCTGTGGATACTGAGGAAAGGCTGGTGACAGGAAGAGGGGTGGCCTGACCTGTGGATGCTGAGGAAGT	*	321784	VQSRTrancheINDEL99.50to99.90	0	none	0.216486	17	76	0.216486
chr3-195780092-CGTCGGTGACAGGAAGAGGGGTGGTGTCACCTGTGGATACTGAGGAAAGGCTGGTGACAGGAAGAGGGGTGGCCTGACCTGTGGATGCTGAGGAAGT-AGTCGGTGACAGGAAGAGGGGTGGTGTCACCTGTGGATACTGAGGAAAGGCTGGTGACAGGAAGAGGGGTGGCCTGACCTGTGGATGCTGAGGAAGT	chr3	195780092	CGTCGGTGACAGGAAGAGGGGTGGTGTCACCTGTGGATACTGAGGAAAGGCTGGTGACAGGAAGAGGGGTGGCCTGACCTGTGGATGCTGAGGAAGT	AGTCGGTGACAGGAAGAGGGGTGGTGTCACCTGTGGATACTGAGGAAAGGCTGGTGACAGGAAGAGGGGTGGCCTGACCTGTGGATGCTGAGGAAGT	321784	VQSRTrancheINDEL99.50to99.90	0	none	1e-5	0	76	1e-5
chr3-195780092-CGTCGGTGACAGGAAGAGGGGTGGTGTCACCTGTGGATACTGAGGAAAGGCTGGTGACAGGAAGAGGGGTGGCCTGACCTGTGGATGCTGAGGAAGT-C	chr3	195780092	CGTCGGTGACAGGAAGAGGGGTGGTGTCACCTGTGGATACTGAGGAAAGGCTGGTGACAGGAAGAGGGGTGGCCTGACCTGTGGATGCTGAGGAAGT	C	321784	VQSRTrancheINDEL99.50to99.90	2.44e-5	amr	0	0	76	2.44e-5
chr3-195780092-CGTCGGTGACAGGAAGAGGGGTGGTGTCACCTGTGGATACTGAGGAAAGGCTGGTGACAGGAAGAGGGGTGGCCTGACCTGTGGATGCTGAGGAAGT-CGTCGGTGACAGGAAGAGGGGTGGTGTCACCTGTGGATACTGAGGAAAAGCTGGTGACAGGAAGAGGGGTGGCGTGACCTGTGGATGCTGAGGAAGTGTCGGTGACAGGAAGAGGGGTGGTGTCACCTGTGGATACTGAGGAAAGGCTGGTGACAGGAAGAGGGGTGGCCTGACCTGTGGATGCTGAGGAAGT	chr3	195780092	CGTCGGTGACAGGAAGAGGGGTGGTGTCACCTGTGGATACTGAGGAAAGGCTGGTGACAGGAAGAGGGGTGGCCTGACCTGTGGATGCTGAGGAAGT	CGTCGGTGACAGGAAGAGGGGTGGTGTCACCTGTGGATACTGAGGAAAAGCTGGTGACAGGAAGAGGGGTGGCGTGACCTGTGGATGCTGAGGAAGTGTCGGTGACAGGAAGAGGGGTGGTGTCACCTGTGGATACTGAGGAAAGGCTGGTGACAGGAAGAGGGGTGGCCTGACCTGTGGATGCTGAGGAAGT	321784	VQSRTrancheINDEL99.50to99.90	0	none	0	0	76	1e-6
chr3-195780092-CGTCGGTGACAGGAAGAGGGGTGGTGTCACCTGTGGATACTGAGGAAAGGCTGGTGACAGGAAGAGGGGTGGCCTGACCTGTGGATGCTGAGGAAGT-CGTCGGTGACAGGAAGAGGGGTGGTGTCACCTGTGGATACTGAGGAAAGGCTGGTGACAGGAAGAGGGGTGGCGTGACCTGTGGATGCTGAGGAAGTGTCGGTGACAGGAAGAGGGGTGGTGTCACCTGTGGATACTGAGGAAAGGCTGGTGACAGGAAGAGGGGTGGCCTGACCTGTGGATGCTGAGGAAGT	chr3	195780092	CGTCGGTGACAGGAAGAGGGGTGGTGTCACCTGTGGATACTGAGGAAAGGCTGGTGACAGGAAGAGGGGTGGCCTGACCTGTGGATGCTGAGGAAGT	CGTCGGTGACAGGAAGAGGGGTGGTGTCACCTGTGGATACTGAGGAAAGGCTGGTGACAGGAAGAGGGGTGGCGTGACCTGTGGATGCTGAGGAAGTGTCGGTGACAGGAAGAGGGGTGGTGTCACCTGTGGATACTGAGGAAAGGCTGGTGACAGGAAGAGGGGTGGCCTGACCTGTGGATGCTGAGGAAGT	321784	VQSRTrancheINDEL99.50to99.90	0	none	3.799999999999998e-5	0	76	3.799999999999998e-5
chr3-195780092-CGTCGGTGACAGGAAGAGGGGTGGTGTCACCTGTGGATACTGAGGAAAGGCTGGTGACAGGAAGAGGGGTGGCCTGACCTGTGGATGCTGAGGAAGT-GGTCGGTGACAGGAAGAGGGGTGGTGTCACCTGTGGATACTGAGGAAAGGCTGGTGACAGGAAGAGGGGTGGCCTGACCTGTGGATGCTGAGGAAGT	chr3	195780092	CGTCGGTGACAGGAAGAGGGGTGGTGTCACCTGTGGATACTGAGGAAAGGCTGGTGACAGGAAGAGGGGTGGCCTGACCTGTGGATGCTGAGGAAGT	GGTCGGTGACAGGAAGAGGGGTGGTGTCACCTGTGGATACTGAGGAAAGGCTGGTGACAGGAAGAGGGGTGGCCTGACCTGTGGATGCTGAGGAAGT	321784	VQSRTrancheINDEL99.50to99.90	0	none	0	0	76	1e-6
chr3-195780092-CGTCGGTGACAGGAAGAGGGGTGGTGTCACCTGTGGATACTGAGGAAAGGCTGGTGACAGGAAGAGGGGTGGCCTGACCTGTGGATGCTGAGGAAGT-TGTCGGTGACAGGAAGAGGGGTGGTGTCACCTGTGGATACTGAGGAAAGGCTGGTGACAGGAAGAGGGGTGGCCTGACCTGTGGATGCTGAGGAAGT	chr3	195780092	CGTCGGTGACAGGAAGAGGGGTGGTGTCACCTGTGGATACTGAGGAAAGGCTGGTGACAGGAAGAGGGGTGGCCTGACCTGTGGATGCTGAGGAAGT	TGTCGGTGACAGGAAGAGGGGTGGTGTCACCTGTGGATACTGAGGAAAGGCTGGTGACAGGAAGAGGGGTGGCCTGACCTGTGGATGCTGAGGAAGT	321784	VQSRTrancheINDEL99.50to99.90	0	none	0.00854799999999999	0	76	0.00854799999999999
chr3-195780093-G-*	chr3	195780093	G	*	4224	VQSRTrancheSNP99.70to99.80	0	none	0.221719	29	116	0.221719
chr3-195780093-G-A	chr3	195780093	G	A	4224	VQSRTrancheSNP99.70to99.80	4.012e-4	afr	0	0	116	4.012e-4
chr3-195780093-G-C	chr3	195780093	G	C	4224	VQSRTrancheSNP99.70to99.80	3.028e-5	afr	9e-6	0	116	3.028e-5
chr3-195780094-TCGGTGACAGGAAGAGGGGTGGTGTCACCTGTGGATACTGAGGAAAG-*	chr3	195780094	TCGGTGACAGGAAGAGGGGTGGTGTCACCTGTGGATACTGAGGAAAG	*	491	VQSRTrancheINDEL99.50to99.90	0	none	0.221707	27	110	0.221707
chr3-195780094-TCGGTGACAGGAAGAGGGGTGGTGTCACCTGTGGATACTGAGGAAAG-ACGGTGACAGGAAGAGGGGTGGTGTCACCTGTGGATACTGAGGAAAG	chr3	195780094	TCGGTGACAGGAAGAGGGGTGGTGTCACCTGTGGATACTGAGGAAAG	ACGGTGACAGGAAGAGGGGTGGTGTCACCTGTGGATACTGAGGAAAG	491	VQSRTrancheINDEL99.50to99.90	0	none	0	0	110	1e-6
chr3-195780094-TCGGTGACAGGAAGAGGGGTGGTGTCACCTGTGGATACTGAGGAAAG-CCGGTGACAGGAAGAGGGGTGGTGTCACCTGTGGATACTGAGGAAAG	chr3	195780094	TCGGTGACAGGAAGAGGGGTGGTGTCACCTGTGGATACTGAGGAAAG	CCGGTGACAGGAAGAGGGGTGGTGTCACCTGTGGATACTGAGGAAAG	491	VQSRTrancheINDEL99.50to99.90	0	none	2.2000000000000003e-5	0	110	2.2000000000000003e-5
chr3-195780094-TCGGTGACAGGAAGAGGGGTGGTGTCACCTGTGGATACTGAGGAAAG-T	chr3	195780094	TCGGTGACAGGAAGAGGGGTGGTGTCACCTGTGGATACTGAGGAAAG	T	491	VQSRTrancheINDEL99.50to99.90	2.9901e-4	eas	0	0	110	2.9901e-4
chr3-195780095-C-*	chr3	195780095	C	*	131385	VQSRTrancheSNP99.80to99.90	0	none	0.221929	23	96	0.221929
chr3-195780095-C-A	chr3	195780095	C	A	131385	VQSRTrancheSNP99.80to99.90	7.56e-6	nfe	2.2000000000000003e-5	0	96	2.2000000000000003e-5
chr3-195780095-C-T	chr3	195780095	C	T	131385	VQSRTrancheSNP99.80to99.90	0.034991	eas	0.003068	0	96	0.034991
chr3-195780096-G-*	chr3	195780096	G	*	27894	VQSRTrancheINDEL99.50to99.90	0	none	0.221123	29	114	0.221123
chr3-195780096-G-A	chr3	195780096	G	A	27894	VQSRTrancheINDEL99.50to99.90	2.3176e-4	sas	1.1099999999999996e-4	0	114	2.3176e-4
chr3-195780096-G-C	chr3	195780096	G	C	27894	VQSRTrancheINDEL99.50to99.90	0	none	9e-6	0	114	9e-6
chr3-195780096-G-GGCTA	chr3	195780096	G	GGCTA	27894	VQSRTrancheINDEL99.50to99.90	3.9148e-4	mid	1.51e-4	0	114	3.9148e-4
chr3-195780096-G-T	chr3	195780096	G	T	27894	VQSRTrancheINDEL99.50to99.90	0	none	0	0	114	1e-6
chr3-195780097-G-*	chr3	195780097	G	*	140	PASS	0	none	0.220698	29	116	0.220698
chr3-195780097-G-C	chr3	195780097	G	C	140	PASS	1.0338e-4	eas	0	0	116	1.0338e-4
chr3-195780098-TGACAGGAAGAGGGGTGGTGTCACCTGTGGATACTGAGGAAAGGC-*	chr3	195780098	TGACAGGAAGAGGGGTGGTGTCACCTGTGGATACTGAGGAAAGGC	*	2202	VQSRTrancheINDEL99.50to99.90	0	none	0.220711	29	118	0.220711
chr3-195780098-TGACAGGAAGAGGGGTGGTGTCACCTGTGGATACTGAGGAAAGGC-CGACAGGAAGAGGGGTGGTGTCACCTGTGGATACTGAGGAAAGGC	chr3	195780098	TGACAGGAAGAGGGGTGGTGTCACCTGTGGATACTGAGGAAAGGC	CGACAGGAAGAGGGGTGGTGTCACCTGTGGATACTGAGGAAAGGC	2202	VQSRTrancheINDEL99.50to99.90	0	none	0	0	118	1e-6
chr3-195780098-TGACAGGAAGAGGGGTGGTGTCACCTGTGGATACTGAGGAAAGGC-T	chr3	195780098	TGACAGGAAGAGGGGTGGTGTCACCTGTGGATACTGAGGAAAGGC	T	2202	VQSRTrancheINDEL99.50to99.90	0	none	0	0	118	1e-6
chr3-195780100-ACAGGAAGAGGGGTGGTGTCACCTGTGGATACTGAGGAAAGGC-*	chr3	195780100	ACAGGAAGAGGGGTGGTGTCACCTGTGGATACTGAGGAAAGGC	*	3622	VQSRTrancheINDEL99.50to99.90	0	none	0.220738	29	118	0.220738
chr3-195780100-ACAGGAAGAGGGGTGGTGTCACCTGTGGATACTGAGGAAAGGC-A	chr3	195780100	ACAGGAAGAGGGGTGGTGTCACCTGTGGATACTGAGGAAAGGC	A	3622	VQSRTrancheINDEL99.50to99.90	0	none	9e-6	0	118	9e-6
chr3-195780100-ACAGGAAGAGGGGTGGTGTCACCTGTGGATACTGAGGAAAGGC-CCAGGAAGAGGGGTGGTGTCACCTGTGGATACTGAGGAAAGGC	chr3	195780100	ACAGGAAGAGGGGTGGTGTCACCTGTGGATACTGAGGAAAGGC	CCAGGAAGAGGGGTGGTGTCACCTGTGGATACTGAGGAAAGGC	3622	VQSRTrancheINDEL99.50to99.90	0	none	0	0	118	1e-6
chr3-195780102-AGGAAGAGGGG-*	chr3	195780102	AGGAAGAGGGG	*	1818.97	VQSRTrancheINDEL99.90to99.95	0	none	0.220751	29	118	0.220751
chr3-195780102-AGGAAGAGGGG-A	chr3	195780102	AGGAAGAGGGG	A	1818.97	VQSRTrancheINDEL99.90to99.95	2.259e-5	nfe	0	0	118	2.259e-5
chr3-195780103-G-*	chr3	195780103	G	*	2018900	VQSRTrancheSNP99.90to99.95	0	none	0.22106	25	106	0.22106
chr3-195780103-G-A	chr3	195780103	G	A	2018900	VQSRTrancheSNP99.90to99.95	0.16858	afr	0.03551500000000001	5	106	0.16858
chr3-195780103-G-T	chr3	195780103	G	T	2018900	VQSRTrancheSNP99.90to99.95	1.0357e-4	afr	7.199999999999999e-5	0	106	1.0357e-4
chr3-195780109-G-*	chr3	195780109	G	*	1415	VQSRTrancheSNP99.70to99.80	0	none	0.210303	25	108	0.210303
chr3-195780109-G-C	chr3	195780109	G	C	1415	VQSRTrancheSNP99.70to99.80	1.62e-6	nfe	3.899999999999998e-5	0	108	3.899999999999998e-5
chr3-195780110-G-*	chr3	195780110	G	*	1733	PASS	0	none	0.210287	25	108	0.210287
chr3-195780110-G-A	chr3	195780110	G	A	1733	PASS	1.6871e-4	eas	7.499999999999998e-5	0	108	1.6871e-4
chr3-195780111-G-*	chr3	195780111	G	*	143597	VQSRTrancheSNP99.90to99.95	0	none	0.210231	25	106	0.210231
chr3-195780111-G-A	chr3	195780111	G	A	143597	VQSRTrancheSNP99.90to99.95	0.0022216	afr	3.140000000000001e-4	0	106	0.0022216
chr3-195780111-G-C	chr3	195780111	G	C	143597	VQSRTrancheSNP99.90to99.95	0.041875	afr	0.005413	1	106	0.041875
chr3-195780112-G-*	chr3	195780112	G	*	94516	VQSRTrancheSNP99.90to99.95	0	none	0.209892	25	106	0.209892
chr3-195780112-G-A	chr3	195780112	G	A	94516	VQSRTrancheSNP99.90to99.95	0.019488	afr	0.00118099999999999	0	106	0.019488
chr3-195780112-G-T	chr3	195780112	G	T	94516	VQSRTrancheSNP99.90to99.95	0	none	0	0	106	1e-6
chr3-195780130-ACTGAGGAAAGGCTGGTGACAGGAAGAGGGGTGGCCTGACCTGTGGATGCTGAGGAAGTGTCGGTGACAGGAAGAGGGGTGGTGTCACCTGTGGATG-*	chr3	195780130	ACTGAGGAAAGGCTGGTGACAGGAAGAGGGGTGGCCTGACCTGTGGATGCTGAGGAAGTGTCGGTGACAGGAAGAGGGGTGGTGTCACCTGTGGATG	*	42606	VQSRTrancheINDEL99.90to99.95	0	none	4.950000000000003e-4	0	78	4.950000000000003e-4
chr3-195780130-ACTGAGGAAAGGCTGGTGACAGGAAGAGGGGTGGCCTGACCTGTGGATGCTGAGGAAGTGTCGGTGACAGGAAGAGGGGTGGTGTCACCTGTGGATG-A	chr3	195780130	ACTGAGGAAAGGCTGGTGACAGGAAGAGGGGTGGCCTGACCTGTGGATGCTGAGGAAGTGTCGGTGACAGGAAGAGGGGTGGTGTCACCTGTGGATG	A	42606	VQSRTrancheINDEL99.90to99.95	4.59e-6	nfe	0	0	78	4.59e-6
chr3-195780130-ACTGAGGAAAGGCTGGTGACAGGAAGAGGGGTGGCCTGACCTGTGGATGCTGAGGAAGTGTCGGTGACAGGAAGAGGGGTGGTGTCACCTGTGGATG-CCTGAGGAAAGGCTGGTGACAGGAAGAGGGGTGGCCTGACCTGTGGATGCTGAGGAAGTGTCGGTGACAGGAAGAGGGGTGGTGTCACCTGTGGATG	chr3	195780130	ACTGAGGAAAGGCTGGTGACAGGAAGAGGGGTGGCCTGACCTGTGGATGCTGAGGAAGTGTCGGTGACAGGAAGAGGGGTGGTGTCACCTGTGGATG	CCTGAGGAAAGGCTGGTGACAGGAAGAGGGGTGGCCTGACCTGTGGATGCTGAGGAAGTGTCGGTGACAGGAAGAGGGGTGGTGTCACCTGTGGATG	42606	VQSRTrancheINDEL99.90to99.95	0	none	3.6999999999999985e-5	0	78	3.6999999999999985e-5
chr3-195780130-ACTGAGGAAAGGCTGGTGACAGGAAGAGGGGTGGCCTGACCTGTGGATGCTGAGGAAGTGTCGGTGACAGGAAGAGGGGTGGTGTCACCTGTGGATG-GCTGAGGAAAGGCTGGTGACAGGAAGAGGGGTGGCCTGACCTGTGGATGCTGAGGAAGTGTCGGTGACAGGAAGAGGGGTGGTGTCACCTGTGGATG	chr3	195780130	ACTGAGGAAAGGCTGGTGACAGGAAGAGGGGTGGCCTGACCTGTGGATGCTGAGGAAGTGTCGGTGACAGGAAGAGGGGTGGTGTCACCTGTGGATG	GCTGAGGAAAGGCTGGTGACAGGAAGAGGGGTGGCCTGACCTGTGGATGCTGAGGAAGTGTCGGTGACAGGAAGAGGGGTGGTGTCACCTGTGGATG	42606	VQSRTrancheINDEL99.90to99.95	0	none	0.005537	0	78	0.005537
chr3-195780130-ACTGAGGAAAGGCTGGTGACAGGAAGAGGGGTGGCCTGACCTGTGGATGCTGAGGAAGTGTCGGTGACAGGAAGAGGGGTGGTGTCACCTGTGGATG-TCTGAGGAAAGGCTGGTGACAGGAAGAGGGGTGGCCTGACCTGTGGATGCTGAGGAAGTGTCGGTGACAGGAAGAGGGGTGGTGTCACCTGTGGATG	chr3	195780130	ACTGAGGAAAGGCTGGTGACAGGAAGAGGGGTGGCCTGACCTGTGGATGCTGAGGAAGTGTCGGTGACAGGAAGAGGGGTGGTGTCACCTGTGGATG	TCTGAGGAAAGGCTGGTGACAGGAAGAGGGGTGGCCTGACCTGTGGATGCTGAGGAAGTGTCGGTGACAGGAAGAGGGGTGGTGTCACCTGTGGATG	42606	VQSRTrancheINDEL99.90to99.95	0	none	9e-6	0	78	9e-6
chr3-195780138-AAGGCTG-*	chr3	195780138	AAGGCTG	*	4344.97	VQSRTrancheINDEL99.95to100.00	0	none	5.180000000000002e-4	0	134	5.180000000000002e-4
chr3-195780138-AAGGCTG-A	chr3	195780138	AAGGCTG	A	4344.97	VQSRTrancheINDEL99.95to100.00	0	none	0	0	134	1e-6
chr3-195780138-AAGGCTG-AGCTG	chr3	195780138	AAGGCTG	AGCTG	4344.97	VQSRTrancheINDEL99.95to100.00	0	none	1.27e-4	1	134	1.27e-4
chr3-195780139-A-*	chr3	195780139	A	*	96830	VQSRTrancheINDEL99.90to99.95	0	none	7.030000000000006e-4	1	96	7.030000000000006e-4
chr3-195780139-A-AGGCTGGTGACAGGAAGAGGGGTGACGTGACCTGTGGATGCTGAGGAAGTGTCAGTGACAGGAAGAGGGGTGCTGTCCCCTGTGGATGCTGAGGAAG	chr3	195780139	A	AGGCTGGTGACAGGAAGAGGGGTGACGTGACCTGTGGATGCTGAGGAAGTGTCAGTGACAGGAAGAGGGGTGCTGTCCCCTGTGGATGCTGAGGAAG	96830	VQSRTrancheINDEL99.90to99.95	0	none	0	0	96	1e-6
chr3-195780139-A-G	chr3	195780139	A	G	96830	VQSRTrancheINDEL99.90to99.95	0.0025955	afr	0.00997099999999998	1	96	0.00997099999999998
chr3-195780139-A-T	chr3	195780139	A	T	96830	VQSRTrancheINDEL99.90to99.95	1.745e-5	nfe	2.2000000000000003e-5	0	96	2.2000000000000003e-5
chr3-195780140-G-*	chr3	195780140	G	*	23133	VQSRTrancheSNP99.95to100.00	0	none	6.790000000000002e-4	1	92	6.790000000000002e-4
chr3-195780140-G-A	chr3	195780140	G	A	23133	VQSRTrancheSNP99.95to100.00	0.0051019	nfe	0.003343	1	92	0.0051019
chr3-195780140-G-T	chr3	195780140	G	T	23133	VQSRTrancheSNP99.95to100.00	0.0011842	afr	1.88e-4	0	92	0.0011842
chr3-195780142-CTGGTGACAGGAAGAGGGGTGGCCTGACCTGTGGATGCTGAGGAAGT-*	chr3	195780142	CTGGTGACAGGAAGAGGGGTGGCCTGACCTGTGGATGCTGAGGAAGT	*	3104	VQSRTrancheINDEL99.50to99.90	0	none	3.3800000000000046e-4	0	128	3.3800000000000046e-4
chr3-195780142-CTGGTGACAGGAAGAGGGGTGGCCTGACCTGTGGATGCTGAGGAAGT-ATGGTGACAGGAAGAGGGGTGGCCTGACCTGTGGATGCTGAGGAAGT	chr3	195780142	CTGGTGACAGGAAGAGGGGTGGCCTGACCTGTGGATGCTGAGGAAGT	ATGGTGACAGGAAGAGGGGTGGCCTGACCTGTGGATGCTGAGGAAGT	3104	VQSRTrancheINDEL99.50to99.90	0	none	2.2000000000000003e-5	0	128	2.2000000000000003e-5
chr3-195780142-CTGGTGACAGGAAGAGGGGTGGCCTGACCTGTGGATGCTGAGGAAGT-C	chr3	195780142	CTGGTGACAGGAAGAGGGGTGGCCTGACCTGTGGATGCTGAGGAAGT	C	3104	VQSRTrancheINDEL99.50to99.90	0	none	0	0	128	1e-6
chr3-195780142-CTGGTGACAGGAAGAGGGGTGGCCTGACCTGTGGATGCTGAGGAAGT-CGTGGTGACAGGAAGAGGGGTGGCCTGACCTGTGGATGCTGAGGAAGT	chr3	195780142	CTGGTGACAGGAAGAGGGGTGGCCTGACCTGTGGATGCTGAGGAAGT	CGTGGTGACAGGAAGAGGGGTGGCCTGACCTGTGGATGCTGAGGAAGT	3104	VQSRTrancheINDEL99.50to99.90	0	none	1.0799999999999996e-4	0	128	1.0799999999999996e-4
chr3-195780142-CTGGTGACAGGAAGAGGGGTGGCCTGACCTGTGGATGCTGAGGAAGT-GTGGTGACAGGAAGAGGGGTGGCCTGACCTGTGGATGCTGAGGAAGT	chr3	195780142	CTGGTGACAGGAAGAGGGGTGGCCTGACCTGTGGATGCTGAGGAAGT	GTGGTGACAGGAAGAGGGGTGGCCTGACCTGTGGATGCTGAGGAAGT	3104	VQSRTrancheINDEL99.50to99.90	0	none	0	0	128	1e-6
chr3-195780143-TGGTGACAGGAAGAGGGGTGGCCTGACCTGTGGATGCTGAGGAAGTGTC-*	chr3	195780143	TGGTGACAGGAAGAGGGGTGGCCTGACCTGTGGATGCTGAGGAAGTGTC	*	7828	VQSRTrancheINDEL99.50to99.90	0	none	2.7300000000000035e-4	0	126	2.7300000000000035e-4
chr3-195780143-TGGTGACAGGAAGAGGGGTGGCCTGACCTGTGGATGCTGAGGAAGTGTC-AGGTGACAGGAAGAGGGGTGGCCTGACCTGTGGATGCTGAGGAAGTGTC	chr3	195780143	TGGTGACAGGAAGAGGGGTGGCCTGACCTGTGGATGCTGAGGAAGTGTC	AGGTGACAGGAAGAGGGGTGGCCTGACCTGTGGATGCTGAGGAAGTGTC	7828	VQSRTrancheINDEL99.50to99.90	0	none	2.2000000000000003e-5	0	126	2.2000000000000003e-5
chr3-195780143-TGGTGACAGGAAGAGGGGTGGCCTGACCTGTGGATGCTGAGGAAGTGTC-CGGTGACAGGAAGAGGGGTGGCCTGACCTGTGGATGCTGAGGAAGTGTC	chr3	195780143	TGGTGACAGGAAGAGGGGTGGCCTGACCTGTGGATGCTGAGGAAGTGTC	CGGTGACAGGAAGAGGGGTGGCCTGACCTGTGGATGCTGAGGAAGTGTC	7828	VQSRTrancheINDEL99.50to99.90	0	none	5.2999999999999994e-5	0	126	5.2999999999999994e-5
chr3-195780143-TGGTGACAGGAAGAGGGGTGGCCTGACCTGTGGATGCTGAGGAAGTGTC-T	chr3	195780143	TGGTGACAGGAAGAGGGGTGGCCTGACCTGTGGATGCTGAGGAAGTGTC	T	7828	VQSRTrancheINDEL99.50to99.90	4.968e-5	nfe	0	0	126	4.968e-5
chr3-195780143-TGGTGACAGGAAGAGGGGTGGCCTGACCTGTGGATGCTGAGGAAGTGTC-TACAGGAAGAGGGGTGGCCTGACCTGTGGATGCTGAGGAAGTGTC	chr3	195780143	TGGTGACAGGAAGAGGGGTGGCCTGACCTGTGGATGCTGAGGAAGTGTC	TACAGGAAGAGGGGTGGCCTGACCTGTGGATGCTGAGGAAGTGTC	7828	VQSRTrancheINDEL99.50to99.90	0	none	0	0	126	1e-6
chr3-195780143-TGGTGACAGGAAGAGGGGTGGCCTGACCTGTGGATGCTGAGGAAGTGTC-TCGGTGACAGGAAGAGGGGTGGCCTGACCTGTGGATGCTGAGGAAGTGTC	chr3	195780143	TGGTGACAGGAAGAGGGGTGGCCTGACCTGTGGATGCTGAGGAAGTGTC	TCGGTGACAGGAAGAGGGGTGGCCTGACCTGTGGATGCTGAGGAAGTGTC	7828	VQSRTrancheINDEL99.50to99.90	0	none	1.0799999999999996e-4	0	126	1.0799999999999996e-4
chr3-195780143-TGGTGACAGGAAGAGGGGTGGCCTGACCTGTGGATGCTGAGGAAGTGTC-TGGTGACAGGAAGAGGGGTGGCCTGACCTGTGGATGCTGAGGAAGTGTCGGTGACAGGAAGAGGGGTGGCCTGACCTGTGGATGCTGAGGAAGTGTC	chr3	195780143	TGGTGACAGGAAGAGGGGTGGCCTGACCTGTGGATGCTGAGGAAGTGTC	TGGTGACAGGAAGAGGGGTGGCCTGACCTGTGGATGCTGAGGAAGTGTCGGTGACAGGAAGAGGGGTGGCCTGACCTGTGGATGCTGAGGAAGTGTC	7828	VQSRTrancheINDEL99.50to99.90	0	none	0	0	126	1e-6
chr3-195780144-G-*	chr3	195780144	G	*	944	VQSRTrancheSNP99.95to100.00	0	none	3.3800000000000046e-4	0	132	3.3800000000000046e-4
chr3-195780144-G-A	chr3	195780144	G	A	944	VQSRTrancheSNP99.95to100.00	7.7e-7	nfe	0	0	132	1e-6
chr3-195780144-G-T	chr3	195780144	G	T	944	VQSRTrancheSNP99.95to100.00	8.49e-5	afr	0	0	132	8.49e-5
chr3-195780149-C-*	chr3	195780149	C	*	14655	VQSRTrancheINDEL99.50to99.90	0	none	2.09e-4	0	124	2.09e-4
chr3-195780149-C-CAGGAAGAGGGGTGGCCTGACCTGTGGATGCTGAGGAAGTGTCGGTGACAGGAAGAGGGGTGGTGTGACCTGTGGATGCTGAGGAAGTGCTGGTGAG	chr3	195780149	C	CAGGAAGAGGGGTGGCCTGACCTGTGGATGCTGAGGAAGTGTCGGTGACAGGAAGAGGGGTGGTGTGACCTGTGGATGCTGAGGAAGTGCTGGTGAG	14655	VQSRTrancheINDEL99.50to99.90	0	none	9e-6	0	124	9e-6
chr3-195780149-C-G	chr3	195780149	C	G	14655	VQSRTrancheINDEL99.50to99.90	6.6307e-4	afr	4.950000000000003e-4	0	124	6.6307e-4
chr3-195780150-AGGAAGAGGGGTGGCCTGACCTGTGGATGCTGAGGAAGTGTCGGTGACAGGAAGAGGGGTGGTGTCACCTGTGGATG-*	chr3	195780150	AGGAAGAGGGGTGGCCTGACCTGTGGATGCTGAGGAAGTGTCGGTGACAGGAAGAGGGGTGGTGTCACCTGTGGATG	*	7307.97	VQSRTrancheINDEL99.95to100.00	0	none	2.2999999999999995e-4	0	132	2.2999999999999995e-4
chr3-195780150-AGGAAGAGGGGTGGCCTGACCTGTGGATGCTGAGGAAGTGTCGGTGACAGGAAGAGGGGTGGTGTCACCTGTGGATG-A	chr3	195780150	AGGAAGAGGGGTGGCCTGACCTGTGGATGCTGAGGAAGTGTCGGTGACAGGAAGAGGGGTGGTGTCACCTGTGGATG	A	7307.97	VQSRTrancheINDEL99.95to100.00	5.3489e-4	afr	3.6999999999999985e-5	0	132	5.3489e-4
chr3-195780151-GGAAGAGGGGTGGCCTGACCTGTGGATGCTGAGGAAGTGTCGGTGACAGGAAGAGGGGTGGTGTCACCTGTGGATGCTGAGGAAGCGTCGGTGACAGGAAGAGGCGTGGCGTGACCTGTGGACACTGAGGAAGCGTCGGTGACAA-*	chr3	195780151	GGAAGAGGGGTGGCCTGACCTGTGGATGCTGAGGAAGTGTCGGTGACAGGAAGAGGGGTGGTGTCACCTGTGGATGCTGAGGAAGCGTCGGTGACAGGAAGAGGCGTGGCGTGACCTGTGGACACTGAGGAAGCGTCGGTGACAA	*	3760	VQSRTrancheINDEL99.50to99.90	0	none	2.9400000000000004e-4	0	132	2.9400000000000004e-4
chr3-195780151-GGAAGAGGGGTGGCCTGACCTGTGGATGCTGAGGAAGTGTCGGTGACAGGAAGAGGGGTGGTGTCACCTGTGGATGCTGAGGAAGCGTCGGTGACAGGAAGAGGCGTGGCGTGACCTGTGGACACTGAGGAAGCGTCGGTGACAA-AGAAGAGGGGTGGCCTGACCTGTGGATGCTGAGGAAGTGTCGGTGACAGGAAGAGGGGTGGTGTCACCTGTGGATGCTGAGGAAGCGTCGGTGACAGGAAGAGGCGTGGCGTGACCTGTGGACACTGAGGAAGCGTCGGTGACAA	chr3	195780151	GGAAGAGGGGTGGCCTGACCTGTGGATGCTGAGGAAGTGTCGGTGACAGGAAGAGGGGTGGTGTCACCTGTGGATGCTGAGGAAGCGTCGGTGACAGGAAGAGGCGTGGCGTGACCTGTGGACACTGAGGAAGCGTCGGTGACAA	AGAAGAGGGGTGGCCTGACCTGTGGATGCTGAGGAAGTGTCGGTGACAGGAAGAGGGGTGGTGTCACCTGTGGATGCTGAGGAAGCGTCGGTGACAGGAAGAGGCGTGGCGTGACCTGTGGACACTGAGGAAGCGTCGGTGACAA	3760	VQSRTrancheINDEL99.50to99.90	0	none	0	0	132	1e-6
chr3-195780151-GGAAGAGGGGTGGCCTGACCTGTGGATGCTGAGGAAGTGTCGGTGACAGGAAGAGGGGTGGTGTCACCTGTGGATGCTGAGGAAGCGTCGGTGACAGGAAGAGGCGTGGCGTGACCTGTGGACACTGAGGAAGCGTCGGTGACAA-G	chr3	195780151	GGAAGAGGGGTGGCCTGACCTGTGGATGCTGAGGAAGTGTCGGTGACAGGAAGAGGGGTGGTGTCACCTGTGGATGCTGAGGAAGCGTCGGTGACAGGAAGAGGCGTGGCGTGACCTGTGGACACTGAGGAAGCGTCGGTGACAA	G	3760	VQSRTrancheINDEL99.50to99.90	4.11e-6	nfe	9e-6	1	132	9e-6
chr3-195780151-GGAAGAGGGGTGGCCTGACCTGTGGATGCTGAGGAAGTGTCGGTGACAGGAAGAGGGGTGGTGTCACCTGTGGATGCTGAGGAAGCGTCGGTGACAGGAAGAGGCGTGGCGTGACCTGTGGACACTGAGGAAGCGTCGGTGACAA-TGAAGAGGGGTGGCCTGACCTGTGGATGCTGAGGAAGTGTCGGTGACAGGAAGAGGGGTGGTGTCACCTGTGGATGCTGAGGAAGCGTCGGTGACAGGAAGAGGCGTGGCGTGACCTGTGGACACTGAGGAAGCGTCGGTGACAA	chr3	195780151	GGAAGAGGGGTGGCCTGACCTGTGGATGCTGAGGAAGTGTCGGTGACAGGAAGAGGGGTGGTGTCACCTGTGGATGCTGAGGAAGCGTCGGTGACAGGAAGAGGCGTGGCGTGACCTGTGGACACTGAGGAAGCGTCGGTGACAA	TGAAGAGGGGTGGCCTGACCTGTGGATGCTGAGGAAGTGTCGGTGACAGGAAGAGGGGTGGTGTCACCTGTGGATGCTGAGGAAGCGTCGGTGACAGGAAGAGGCGTGGCGTGACCTGTGGACACTGAGGAAGCGTCGGTGACAA	3760	VQSRTrancheINDEL99.50to99.90	0	none	8.9e-5	0	132	8.9e-5
chr3-195780155-G-*	chr3	195780155	G	*	2237	VQSRTrancheSNP99.70to99.80	0	none	3.3800000000000046e-4	1	132	3.3800000000000046e-4
chr3-195780155-G-T	chr3	195780155	G	T	2237	VQSRTrancheSNP99.70to99.80	5.4954e-4	afr	9e-6	0	132	5.4954e-4
chr3-195780157-G-*	chr3	195780157	G	*	515	VQSRTrancheSNP99.90to99.95	0	none	3.3800000000000046e-4	1	132	3.3800000000000046e-4
chr3-195780157-G-C	chr3	195780157	G	C	515	VQSRTrancheSNP99.90to99.95	1.043e-5	sas	2.2000000000000003e-5	0	132	2.2000000000000003e-5
chr3-195780157-G-T	chr3	195780157	G	T	515	VQSRTrancheSNP99.90to99.95	7.9e-6	nfe	3.6999999999999985e-5	0	132	3.6999999999999985e-5
chr3-195780158-G-*	chr3	195780158	G	*	18779	VQSRTrancheINDEL99.50to99.90	0	none	3.160000000000005e-4	1	130	3.160000000000005e-4
chr3-195780158-G-A	chr3	195780158	G	A	18779	VQSRTrancheINDEL99.50to99.90	2.504e-4	afr	1.88e-4	1	130	2.504e-4
chr3-195780158-G-C	chr3	195780158	G	C	18779	VQSRTrancheINDEL99.50to99.90	0.0012677	afr	1.88e-4	0	130	0.0012677
chr3-195780158-G-GCAT	chr3	195780158	G	GCAT	18779	VQSRTrancheINDEL99.50to99.90	0	none	0	0	130	1e-6
chr3-195780158-G-GGGTGGCGTGACCTGTGGATGCTGCGGAAGTGTTGGTGACATGAAGAGGGGTGGCATGACCTGTGGATACTGAGGAAGTGTCGGTGACAGGAAGAGA	chr3	195780158	G	GGGTGGCGTGACCTGTGGATGCTGCGGAAGTGTTGGTGACATGAAGAGGGGTGGCATGACCTGTGGATACTGAGGAAGTGTCGGTGACAGGAAGAGA	18779	VQSRTrancheINDEL99.50to99.90	0	none	0	0	130	1e-6
chr3-195780158-G-T	chr3	195780158	G	T	18779	VQSRTrancheINDEL99.50to99.90	7.8e-7	nfe	0	0	130	1e-6
chr3-195780159-GGTGGCCTGACCTGTGGATGCTGAGGAAGTGTCGGTGACAGGAAGAGGGGTGGTGTCACCTGTGGATGCTGAGGAAGCGTCGGTGACAGGAAGAGGC-*	chr3	195780159	GGTGGCCTGACCTGTGGATGCTGAGGAAGTGTCGGTGACAGGAAGAGGGGTGGTGTCACCTGTGGATGCTGAGGAAGCGTCGGTGACAGGAAGAGGC	*	2040	VQSRTrancheINDEL99.50to99.90	0	none	3.3800000000000046e-4	1	130	3.3800000000000046e-4
chr3-195780159-GGTGGCCTGACCTGTGGATGCTGAGGAAGTGTCGGTGACAGGAAGAGGGGTGGTGTCACCTGTGGATGCTGAGGAAGCGTCGGTGACAGGAAGAGGC-AGTGGCCTGACCTGTGGATGCTGAGGAAGTGTCGGTGACAGGAAGAGGGGTGGTGTCACCTGTGGATGCTGAGGAAGCGTCGGTGACAGGAAGAGGC	chr3	195780159	GGTGGCCTGACCTGTGGATGCTGAGGAAGTGTCGGTGACAGGAAGAGGGGTGGTGTCACCTGTGGATGCTGAGGAAGCGTCGGTGACAGGAAGAGGC	AGTGGCCTGACCTGTGGATGCTGAGGAAGTGTCGGTGACAGGAAGAGGGGTGGTGTCACCTGTGGATGCTGAGGAAGCGTCGGTGACAGGAAGAGGC	2040	VQSRTrancheINDEL99.50to99.90	0	none	0	0	130	1e-6
chr3-195780159-GGTGGCCTGACCTGTGGATGCTGAGGAAGTGTCGGTGACAGGAAGAGGGGTGGTGTCACCTGTGGATGCTGAGGAAGCGTCGGTGACAGGAAGAGGC-CGTGGCCTGACCTGTGGATGCTGAGGAAGTGTCGGTGACAGGAAGAGGGGTGGTGTCACCTGTGGATGCTGAGGAAGCGTCGGTGACAGGAAGAGGC	chr3	195780159	GGTGGCCTGACCTGTGGATGCTGAGGAAGTGTCGGTGACAGGAAGAGGGGTGGTGTCACCTGTGGATGCTGAGGAAGCGTCGGTGACAGGAAGAGGC	CGTGGCCTGACCTGTGGATGCTGAGGAAGTGTCGGTGACAGGAAGAGGGGTGGTGTCACCTGTGGATGCTGAGGAAGCGTCGGTGACAGGAAGAGGC	2040	VQSRTrancheINDEL99.50to99.90	0	none	9e-6	0	130	9e-6
chr3-195780159-GGTGGCCTGACCTGTGGATGCTGAGGAAGTGTCGGTGACAGGAAGAGGGGTGGTGTCACCTGTGGATGCTGAGGAAGCGTCGGTGACAGGAAGAGGC-G	chr3	195780159	GGTGGCCTGACCTGTGGATGCTGAGGAAGTGTCGGTGACAGGAAGAGGGGTGGTGTCACCTGTGGATGCTGAGGAAGCGTCGGTGACAGGAAGAGGC	G	2040	VQSRTrancheINDEL99.50to99.90	0	none	0	0	130	1e-6
chr3-195780159-GGTGGCCTGACCTGTGGATGCTGAGGAAGTGTCGGTGACAGGAAGAGGGGTGGTGTCACCTGTGGATGCTGAGGAAGCGTCGGTGACAGGAAGAGGC-TGTGGCCTGACCTGTGGATGCTGAGGAAGTGTCGGTGACAGGAAGAGGGGTGGTGTCACCTGTGGATGCTGAGGAAGCGTCGGTGACAGGAAGAGGC	chr3	195780159	GGTGGCCTGACCTGTGGATGCTGAGGAAGTGTCGGTGACAGGAAGAGGGGTGGTGTCACCTGTGGATGCTGAGGAAGCGTCGGTGACAGGAAGAGGC	TGTGGCCTGACCTGTGGATGCTGAGGAAGTGTCGGTGACAGGAAGAGGGGTGGTGTCACCTGTGGATGCTGAGGAAGCGTCGGTGACAGGAAGAGGC	2040	VQSRTrancheINDEL99.50to99.90	0	none	0	0	130	1e-6
chr3-195780160-GTGGCC-*	chr3	195780160	GTGGCC	*	1817	VQSRTrancheINDEL99.90to99.95	0	none	3.6000000000000035e-4	1	132	3.6000000000000035e-4
chr3-195780160-GTGGCC-G	chr3	195780160	GTGGCC	G	1817	VQSRTrancheINDEL99.90to99.95	0	none	0	0	132	1e-6
chr3-195780160-GTGGCC-TTGGCC	chr3	195780160	GTGGCC	TTGGCC	1817	VQSRTrancheINDEL99.90to99.95	0	none	0	0	132	1e-6
chr3-195780161-T-*	chr3	195780161	T	*	76	VQSRTrancheSNP99.80to99.90	0	none	3.820000000000003e-4	1	132	3.820000000000003e-4
chr3-195780161-T-C	chr3	195780161	T	C	76	VQSRTrancheSNP99.80to99.90	0	none	0	0	132	1e-6
chr3-195780162-G-*	chr3	195780162	G	*	1655	VQSRTrancheSNP99.90to99.95	0	none	3.820000000000003e-4	1	132	3.820000000000003e-4
chr3-195780162-G-C	chr3	195780162	G	C	1655	VQSRTrancheSNP99.90to99.95	0	none	0	0	132	1e-6
chr3-195780162-G-T	chr3	195780162	G	T	1655	VQSRTrancheSNP99.90to99.95	2.2356e-4	eas	0	0	132	2.2356e-4
chr3-195780163-GCC-*	chr3	195780163	GCC	*	2814	VQSRTrancheINDEL99.50to99.90	0	none	3.820000000000003e-4	1	130	3.820000000000003e-4
chr3-195780163-GCC-ACC	chr3	195780163	GCC	ACC	2814	VQSRTrancheINDEL99.50to99.90	0	none	7.099999999999998e-5	0	130	7.099999999999998e-5
chr3-195780163-GCC-G	chr3	195780163	GCC	G	2814	VQSRTrancheINDEL99.50to99.90	2.584e-5	afr	4.270000000000005e-4	0	130	4.270000000000005e-4
chr3-195780163-GCC-TCC	chr3	195780163	GCC	TCC	2814	VQSRTrancheINDEL99.50to99.90	0	none	9e-6	0	130	9e-6
chr3-195780164-C-*	chr3	195780164	C	*	3772	VQSRTrancheINDEL99.90to99.95	0	none	9.160000000000004e-4	1	130	9.160000000000004e-4
chr3-195780164-C-A	chr3	195780164	C	A	3772	VQSRTrancheINDEL99.90to99.95	6.599e-5	nfe	5.2999999999999994e-5	0	130	6.599e-5
chr3-195780164-C-CGTGA	chr3	195780164	C	CGTGA	3772	VQSRTrancheINDEL99.90to99.95	0	none	0	0	130	1e-6
chr3-195780164-C-G	chr3	195780164	C	G	3772	VQSRTrancheINDEL99.90to99.95	0	none	0	0	130	1e-6
chr3-195780164-C-T	chr3	195780164	C	T	3772	VQSRTrancheINDEL99.90to99.95	2.489e-5	nfe	1.0799999999999996e-4	0	130	1.0799999999999996e-4
chr3-195780165-CTGACCTGTGGATGCTGAGGAAGTGTCGGTGACAGGAAGAGGGGTGGTGTCACCTGTGGATGCTGAGGAAGCGTCGGTGACAGGAAGAGGCGTGGCGTGACCTGTGGACACTGAGGAAGCGTCGGTGACAAGAAGAGGGGTGGCGTGACCTGTGGATGCTGAGGAAGTGCTGGTGACAGGAAGAGGGGTGACG-*	chr3	195780165	CTGACCTGTGGATGCTGAGGAAGTGTCGGTGACAGGAAGAGGGGTGGTGTCACCTGTGGATGCTGAGGAAGCGTCGGTGACAGGAAGAGGCGTGGCGTGACCTGTGGACACTGAGGAAGCGTCGGTGACAAGAAGAGGGGTGGCGTGACCTGTGGATGCTGAGGAAGTGCTGGTGACAGGAAGAGGGGTGACG	*	2589241	ExcessHet	0	none	8.910000000000005e-4	1	70	8.910000000000005e-4
chr3-195780165-CTGACCTGTGGATGCTGAGGAAGTGTCGGTGACAGGAAGAGGGGTGGTGTCACCTGTGGATGCTGAGGAAGCGTCGGTGACAGGAAGAGGCGTGGCGTGACCTGTGGACACTGAGGAAGCGTCGGTGACAAGAAGAGGGGTGGCGTGACCTGTGGATGCTGAGGAAGTGCTGGTGACAGGAAGAGGGGTGACG-ATGACCTGTGGATGCTGAGGAAGTGTCGGTGACAGGAAGAGGGGTGGTGTCACCTGTGGATGCTGAGGAAGCGTCGGTGACAGGAAGAGGCGTGGCGTGACCTGTGGACACTGAGGAAGCGTCGGTGACAAGAAGAGGGGTGGCGTGACCTGTGGATGCTGAGGAAGTGCTGGTGACAGGAAGAGGGGTGACG	chr3	195780165	CTGACCTGTGGATGCTGAGGAAGTGTCGGTGACAGGAAGAGGGGTGGTGTCACCTGTGGATGCTGAGGAAGCGTCGGTGACAGGAAGAGGCGTGGCGTGACCTGTGGACACTGAGGAAGCGTCGGTGACAAGAAGAGGGGTGGCGTGACCTGTGGATGCTGAGGAAGTGCTGGTGACAGGAAGAGGGGTGACG	ATGACCTGTGGATGCTGAGGAAGTGTCGGTGACAGGAAGAGGGGTGGTGTCACCTGTGGATGCTGAGGAAGCGTCGGTGACAGGAAGAGGCGTGGCGTGACCTGTGGACACTGAGGAAGCGTCGGTGACAAGAAGAGGGGTGGCGTGACCTGTGGATGCTGAGGAAGTGCTGGTGACAGGAAGAGGGGTGACG	2589241	ExcessHet	0	none	1.47e-4	0	70	1.47e-4
chr3-195780165-CTGACCTGTGGATGCTGAGGAAGTGTCGGTGACAGGAAGAGGGGTGGTGTCACCTGTGGATGCTGAGGAAGCGTCGGTGACAGGAAGAGGCGTGGCGTGACCTGTGGACACTGAGGAAGCGTCGGTGACAAGAAGAGGGGTGGCGTGACCTGTGGATGCTGAGGAAGTGCTGGTGACAGGAAGAGGGGTGACG-C	chr3	195780165	CTGACCTGTGGATGCTGAGGAAGTGTCGGTGACAGGAAGAGGGGTGGTGTCACCTGTGGATGCTGAGGAAGCGTCGGTGACAGGAAGAGGCGTGGCGTGACCTGTGGACACTGAGGAAGCGTCGGTGACAAGAAGAGGGGTGGCGTGACCTGTGGATGCTGAGGAAGTGCTGGTGACAGGAAGAGGGGTGACG	C	2589241	ExcessHet	0	none	0	0	70	1e-6
chr3-195780165-CTGACCTGTGGATGCTGAGGAAGTGTCGGTGACAGGAAGAGGGGTGGTGTCACCTGTGGATGCTGAGGAAGCGTCGGTGACAGGAAGAGGCGTGGCGTGACCTGTGGACACTGAGGAAGCGTCGGTGACAAGAAGAGGGGTGGCGTGACCTGTGGATGCTGAGGAAGTGCTGGTGACAGGAAGAGGGGTGACG-CCTGTGGATGCTGAGGAAGTGTCGGTGACAGGAAGAGGGGTGGTGTCACCTGTGGATACTGAGGAAAAGCTGGTGACAGGAAGAGGGGTGGCGTGACCTGTGGATGCTGAGGAAGTGTCGGTGACAGGAAGAGGGGTGGTGTCACCTGTGGATGCTGAGGAAGCGTCGGTGACAGGAAGAGGCGTGGCGTGACCTGTGGACACTGAGGAAGCGTCGGTGACAAGAAGAGGGGTGGCGTGACCTGTGGATGCTGAGGAAGTGCTGGTGACAGGAAGAGGGGTGACG	chr3	195780165	CTGACCTGTGGATGCTGAGGAAGTGTCGGTGACAGGAAGAGGGGTGGTGTCACCTGTGGATGCTGAGGAAGCGTCGGTGACAGGAAGAGGCGTGGCGTGACCTGTGGACACTGAGGAAGCGTCGGTGACAAGAAGAGGGGTGGCGTGACCTGTGGATGCTGAGGAAGTGCTGGTGACAGGAAGAGGGGTGACG	CCTGTGGATGCTGAGGAAGTGTCGGTGACAGGAAGAGGGGTGGTGTCACCTGTGGATACTGAGGAAAAGCTGGTGACAGGAAGAGGGGTGGCGTGACCTGTGGATGCTGAGGAAGTGTCGGTGACAGGAAGAGGGGTGGTGTCACCTGTGGATGCTGAGGAAGCGTCGGTGACAGGAAGAGGCGTGGCGTGACCTGTGGACACTGAGGAAGCGTCGGTGACAAGAAGAGGGGTGGCGTGACCTGTGGATGCTGAGGAAGTGCTGGTGACAGGAAGAGGGGTGACG	2589241	ExcessHet	0	none	0	0	70	1e-6
chr3-195780165-CTGACCTGTGGATGCTGAGGAAGTGTCGGTGACAGGAAGAGGGGTGGTGTCACCTGTGGATGCTGAGGAAGCGTCGGTGACAGGAAGAGGCGTGGCGTGACCTGTGGACACTGAGGAAGCGTCGGTGACAAGAAGAGGGGTGGCGTGACCTGTGGATGCTGAGGAAGTGCTGGTGACAGGAAGAGGGGTGACG-CTGACCTGTGGATGCTGAGGAAGTGTCGGTGACAGGAAGAGGGGTGGTGTCACCTGTGGATGCTGAGGAAGTGCTGGTGACAGGAAGAGGGGTGGCGTGACCTGTGGATGCTGAGGAAGTGTCGGTGACAGGAAGAGGGGTGGTGTCACCTGTGGATGCTGAGGAAGCGTCGGTGACAGGAAGAGGCGTGGCGTGACCTGTGGACACTGAGGAAGCGTCGGTGACAAGAAGAGGGGTGGCGTGACCTGTGGATGCTGAGGAAGTGCTGGTGACAGGAAGAGGGGTGACG	chr3	195780165	CTGACCTGTGGATGCTGAGGAAGTGTCGGTGACAGGAAGAGGGGTGGTGTCACCTGTGGATGCTGAGGAAGCGTCGGTGACAGGAAGAGGCGTGGCGTGACCTGTGGACACTGAGGAAGCGTCGGTGACAAGAAGAGGGGTGGCGTGACCTGTGGATGCTGAGGAAGTGCTGGTGACAGGAAGAGGGGTGACG	CTGACCTGTGGATGCTGAGGAAGTGTCGGTGACAGGAAGAGGGGTGGTGTCACCTGTGGATGCTGAGGAAGTGCTGGTGACAGGAAGAGGGGTGGCGTGACCTGTGGATGCTGAGGAAGTGTCGGTGACAGGAAGAGGGGTGGTGTCACCTGTGGATGCTGAGGAAGCGTCGGTGACAGGAAGAGGCGTGGCGTGACCTGTGGACACTGAGGAAGCGTCGGTGACAAGAAGAGGGGTGGCGTGACCTGTGGATGCTGAGGAAGTGCTGGTGACAGGAAGAGGGGTGACG	2589241	ExcessHet	0	none	0	0	70	1e-6
chr3-195780165-CTGACCTGTGGATGCTGAGGAAGTGTCGGTGACAGGAAGAGGGGTGGTGTCACCTGTGGATGCTGAGGAAGCGTCGGTGACAGGAAGAGGCGTGGCGTGACCTGTGGACACTGAGGAAGCGTCGGTGACAAGAAGAGGGGTGGCGTGACCTGTGGATGCTGAGGAAGTGCTGGTGACAGGAAGAGGGGTGACG-GTGACCTGTGGATGCTGAGGAAGTGTCGGTGACAGGAAGAGGGGTGGTGTCACCTGTGGATGCTGAGGAAGCGTCGGTGACAGGAAGAGGCGTGGCGTGACCTGTGGACACTGAGGAAGCGTCGGTGACAAGAAGAGGGGTGGCGTGACCTGTGGATGCTGAGGAAGTGCTGGTGACAGGAAGAGGGGTGACG	chr3	195780165	CTGACCTGTGGATGCTGAGGAAGTGTCGGTGACAGGAAGAGGGGTGGTGTCACCTGTGGATGCTGAGGAAGCGTCGGTGACAGGAAGAGGCGTGGCGTGACCTGTGGACACTGAGGAAGCGTCGGTGACAAGAAGAGGGGTGGCGTGACCTGTGGATGCTGAGGAAGTGCTGGTGACAGGAAGAGGGGTGACG	GTGACCTGTGGATGCTGAGGAAGTGTCGGTGACAGGAAGAGGGGTGGTGTCACCTGTGGATGCTGAGGAAGCGTCGGTGACAGGAAGAGGCGTGGCGTGACCTGTGGACACTGAGGAAGCGTCGGTGACAAGAAGAGGGGTGGCGTGACCTGTGGATGCTGAGGAAGTGCTGGTGACAGGAAGAGGGGTGACG	2589241	ExcessHet	0	none	0.08007500000000001	7	70	0.08007500000000001
chr3-195780167-G-*	chr3	195780167	G	*	5883.97	VQSRTrancheINDEL99.50to99.90	0	none	3.160000000000005e-4	1	130	3.160000000000005e-4
chr3-195780167-G-GACCTGTGGATGCTGAGGAAGTGTCGGTGACAGGAAGAGGGGTGGTGTC	chr3	195780167	G	GACCTGTGGATGCTGAGGAAGTGTCGGTGACAGGAAGAGGGGTGGTGTC	5883.97	VQSRTrancheINDEL99.50to99.90	9.59e-6	amr	2.9400000000000004e-4	0	130	2.9400000000000004e-4
chr3-195780167-G-GTC	chr3	195780167	G	GTC	5883.97	VQSRTrancheINDEL99.50to99.90	3.896e-5	amr	4.270000000000005e-4	0	130	4.270000000000005e-4
chr3-195780168-A-*	chr3	195780168	A	*	2701	VQSRTrancheSNP99.90to99.95	0	none	1.6699999999999994e-4	1	132	1.6699999999999994e-4
chr3-195780168-A-T	chr3	195780168	A	T	2701	VQSRTrancheSNP99.90to99.95	2.2128e-4	amr	8.930000000000006e-4	0	132	8.930000000000006e-4
chr3-195780171-T-*	chr3	195780171	T	*	606775	VQSRTrancheSNP99.90to99.95	0	none	1.6699999999999994e-4	1	130	1.6699999999999994e-4
chr3-195780171-T-G	chr3	195780171	T	G	606775	VQSRTrancheSNP99.90to99.95	0.12211	afr	0.00932899999999998	1	130	0.12211
chr3-195780174-G-*	chr3	195780174	G	*	755	VQSRTrancheSNP99.80to99.90	0	none	1.6699999999999994e-4	1	130	1.6699999999999994e-4
chr3-195780174-G-A	chr3	195780174	G	A	755	VQSRTrancheSNP99.80to99.90	9.55e-6	amr	9e-6	0	130	9.55e-6
chr3-195780177-T-*	chr3	195780177	T	*	2626	VQSRTrancheSNP99.95to100.00	0	none	1.6699999999999994e-4	1	132	1.6699999999999994e-4
chr3-195780177-T-A	chr3	195780177	T	A	2626	VQSRTrancheSNP99.95to100.00	0	none	0	0	132	1e-6
chr3-195780177-T-C	chr3	195780177	T	C	2626	VQSRTrancheSNP99.95to100.00	6.1948e-4	eas	9e-6	0	132	6.1948e-4
chr3-195780178-G-*	chr3	195780178	G	*	19714	VQSRTrancheINDEL97.00to99.00	0	none	1.6699999999999994e-4	1	122	1.6699999999999994e-4
chr3-195780178-G-A	chr3	195780178	G	A	19714	VQSRTrancheINDEL97.00to99.00	0.0017216	eas	0.00134999999999999	0	122	0.0017216
chr3-195780178-G-GCTGAGGAAGTGTCGGTGACAGGAAGAGGCGTGGTGTCACCTGTGGATACTGAGGAAAGGCTGGTGACAGGAAGAGAGGTGGCGTGACCTGTGGATA	chr3	195780178	G	GCTGAGGAAGTGTCGGTGACAGGAAGAGGCGTGGTGTCACCTGTGGATACTGAGGAAAGGCTGGTGACAGGAAGAGAGGTGGCGTGACCTGTGGATA	19714	VQSRTrancheINDEL97.00to99.00	0	none	0	0	122	1e-6
chr3-195780178-G-GCTGCGGAAGTGTTGGTGACATGAAGAGGGGTGGCATGACCTGTGGATA	chr3	195780178	G	GCTGCGGAAGTGTTGGTGACATGAAGAGGGGTGGCATGACCTGTGGATA	19714	VQSRTrancheINDEL97.00to99.00	3.482e-5	sas	1.6699999999999994e-4	0	122	1.6699999999999994e-4
chr3-195780178-G-T	chr3	195780178	G	T	19714	VQSRTrancheINDEL97.00to99.00	3.3e-7	nfe	3.6999999999999985e-5	0	122	3.6999999999999985e-5
chr3-195780179-C-*	chr3	195780179	C	*	360	VQSRTrancheSNP99.95to100.00	0	none	1.6699999999999994e-4	1	132	1.6699999999999994e-4
chr3-195780179-C-A	chr3	195780179	C	A	360	VQSRTrancheSNP99.95to100.00	9.48e-6	eas	2.2000000000000003e-5	0	132	2.2000000000000003e-5
chr3-195780180-T-*	chr3	195780180	T	*	409	VQSRTrancheSNP99.90to99.95	0	none	1.6699999999999994e-4	1	132	1.6699999999999994e-4
chr3-195780180-T-C	chr3	195780180	T	C	409	VQSRTrancheSNP99.90to99.95	9.47e-6	eas	5.2999999999999994e-5	0	132	5.2999999999999994e-5
chr3-195780182-A-*	chr3	195780182	A	*	1238829	ExcessHet	0	none	1.6699999999999994e-4	1	120	1.6699999999999994e-4
chr3-195780182-A-C	chr3	195780182	A	C	1238829	ExcessHet	0.038295	mid	0.04423900000000002	3	120	0.04423900000000002
chr3-195780183-G-*	chr3	195780183	G	*	194	VQSRTrancheSNP99.90to99.95	0	none	1.6699999999999994e-4	1	132	1.6699999999999994e-4
chr3-195780183-G-C	chr3	195780183	G	C	194	VQSRTrancheSNP99.90to99.95	3.2e-7	nfe	2.2000000000000003e-5	0	132	2.2000000000000003e-5
chr3-195780185-A-*	chr3	195780185	A	*	3780	VQSRTrancheSNP99.90to99.95	0	none	1.6699999999999994e-4	1	132	1.6699999999999994e-4
chr3-195780185-A-C	chr3	195780185	A	C	3780	VQSRTrancheSNP99.90to99.95	8.46e-5	mid	9e-6	0	132	8.46e-5
chr3-195780185-A-G	chr3	195780185	A	G	3780	VQSRTrancheSNP99.90to99.95	2.08e-6	nfe	5.2999999999999994e-5	0	132	5.2999999999999994e-5
chr3-195780187-GTGTC-*	chr3	195780187	GTGTC	*	875	VQSRTrancheINDEL99.50to99.90	0	none	1.6699999999999994e-4	1	132	1.6699999999999994e-4
chr3-195780187-GTGTC-ATGTC	chr3	195780187	GTGTC	ATGTC	875	VQSRTrancheINDEL99.50to99.90	0	none	0	0	132	1e-6
chr3-195780187-GTGTC-G	chr3	195780187	GTGTC	G	875	VQSRTrancheINDEL99.50to99.90	3.2e-7	nfe	2.2000000000000003e-5	0	132	2.2000000000000003e-5
chr3-195780188-TGTCGGTGACAGGAAGAGGGGTGGTGTCACCTGTGGATGCTGAGGAAGC-*	chr3	195780188	TGTCGGTGACAGGAAGAGGGGTGGTGTCACCTGTGGATGCTGAGGAAGC	*	19134	VQSRTrancheINDEL99.50to99.90	0	none	2.2999999999999995e-4	1	120	2.2999999999999995e-4
chr3-195780188-TGTCGGTGACAGGAAGAGGGGTGGTGTCACCTGTGGATGCTGAGGAAGC-AGTCGGTGACAGGAAGAGGGGTGGTGTCACCTGTGGATGCTGAGGAAGC	chr3	195780188	TGTCGGTGACAGGAAGAGGGGTGGTGTCACCTGTGGATGCTGAGGAAGC	AGTCGGTGACAGGAAGAGGGGTGGTGTCACCTGTGGATGCTGAGGAAGC	19134	VQSRTrancheINDEL99.50to99.90	0	none	0	0	120	1e-6
chr3-195780188-TGTCGGTGACAGGAAGAGGGGTGGTGTCACCTGTGGATGCTGAGGAAGC-CGTCGGTGACAGGAAGAGGGGTGGTGTCACCTGTGGATGCTGAGGAAGC	chr3	195780188	TGTCGGTGACAGGAAGAGGGGTGGTGTCACCTGTGGATGCTGAGGAAGC	CGTCGGTGACAGGAAGAGGGGTGGTGTCACCTGTGGATGCTGAGGAAGC	19134	VQSRTrancheINDEL99.50to99.90	0	none	4.720000000000004e-4	0	120	4.720000000000004e-4
chr3-195780188-TGTCGGTGACAGGAAGAGGGGTGGTGTCACCTGTGGATGCTGAGGAAGC-GGTCGGTGACAGGAAGAGGGGTGGTGTCACCTGTGGATGCTGAGGAAGC	chr3	195780188	TGTCGGTGACAGGAAGAGGGGTGGTGTCACCTGTGGATGCTGAGGAAGC	GGTCGGTGACAGGAAGAGGGGTGGTGTCACCTGTGGATGCTGAGGAAGC	19134	VQSRTrancheINDEL99.50to99.90	0	none	5.2999999999999994e-5	0	120	5.2999999999999994e-5
chr3-195780188-TGTCGGTGACAGGAAGAGGGGTGGTGTCACCTGTGGATGCTGAGGAAGC-T	chr3	195780188	TGTCGGTGACAGGAAGAGGGGTGGTGTCACCTGTGGATGCTGAGGAAGC	T	19134	VQSRTrancheINDEL99.50to99.90	6.5983e-4	nfe	1.47e-4	1	120	6.5983e-4
chr3-195780188-TGTCGGTGACAGGAAGAGGGGTGGTGTCACCTGTGGATGCTGAGGAAGC-TGTCGGTGACAGGAAGAGGGGTGGTGTCACCTGTAGATGCTGAGGAAGCGTCGGTGACAGGAAGAGGGGTGGTGTCACCTGTGGATGCTGAGGAAGC	chr3	195780188	TGTCGGTGACAGGAAGAGGGGTGGTGTCACCTGTGGATGCTGAGGAAGC	TGTCGGTGACAGGAAGAGGGGTGGTGTCACCTGTAGATGCTGAGGAAGCGTCGGTGACAGGAAGAGGGGTGGTGTCACCTGTGGATGCTGAGGAAGC	19134	VQSRTrancheINDEL99.50to99.90	0	none	9e-6	0	120	9e-6
chr3-195780188-TGTCGGTGACAGGAAGAGGGGTGGTGTCACCTGTGGATGCTGAGGAAGC-TGTCGGTGACAGGAAGAGGGGTGGTGTCACCTGTGGATGCTGAGGAAGGGTCGGTGACAGGAAGAGGGGTGGTGTCACCTGTGGATGCTGAGGAAGC	chr3	195780188	TGTCGGTGACAGGAAGAGGGGTGGTGTCACCTGTGGATGCTGAGGAAGC	TGTCGGTGACAGGAAGAGGGGTGGTGTCACCTGTGGATGCTGAGGAAGGGTCGGTGACAGGAAGAGGGGTGGTGTCACCTGTGGATGCTGAGGAAGC	19134	VQSRTrancheINDEL99.50to99.90	0	none	0	0	120	1e-6
chr3-195780189-G-*	chr3	195780189	G	*	1856	VQSRTrancheINDEL99.50to99.90	0	none	3.830000000000003e-4	2	132	3.830000000000003e-4
chr3-195780189-G-A	chr3	195780189	G	A	1856	VQSRTrancheINDEL99.50to99.90	9.2e-7	nfe	9e-6	0	132	9e-6
chr3-195780189-G-GTCGGTGACAGGAAGAGGGGTGGTGTCACCTGTGGATGCTGAGGAAGTGCTGGTGAGAGGAAGAGGGGTGGCCTGACCTGTGGATGCTGAGGAAGTT	chr3	195780189	G	GTCGGTGACAGGAAGAGGGGTGGTGTCACCTGTGGATGCTGAGGAAGTGCTGGTGAGAGGAAGAGGGGTGGCCTGACCTGTGGATGCTGAGGAAGTT	1856	VQSRTrancheINDEL99.50to99.90	0	none	3.6999999999999985e-5	0	132	3.6999999999999985e-5
chr3-195780189-G-T	chr3	195780189	G	T	1856	VQSRTrancheINDEL99.50to99.90	0	none	2.2000000000000003e-5	0	132	2.2000000000000003e-5
chr3-195780190-TCGGTGACAGGAAGAGGGGTGGTGTCACCTGTGGATGCTGAGGAAGCGTCGGTGACAGGAAGAGGCGTGGCGTGACCTGTGGACACTGAGGAAGCGTCGGTGACAAGAAGAGGGGTGGCGTGACCTGTGGATGCTGAGGAAGTGC-*	chr3	195780190	TCGGTGACAGGAAGAGGGGTGGTGTCACCTGTGGATGCTGAGGAAGCGTCGGTGACAGGAAGAGGCGTGGCGTGACCTGTGGACACTGAGGAAGCGTCGGTGACAAGAAGAGGGGTGGCGTGACCTGTGGATGCTGAGGAAGTGC	*	2138	VQSRTrancheINDEL99.50to99.90	0	none	3.830000000000003e-4	2	130	3.830000000000003e-4
chr3-195780190-TCGGTGACAGGAAGAGGGGTGGTGTCACCTGTGGATGCTGAGGAAGCGTCGGTGACAGGAAGAGGCGTGGCGTGACCTGTGGACACTGAGGAAGCGTCGGTGACAAGAAGAGGGGTGGCGTGACCTGTGGATGCTGAGGAAGTGC-ACGGTGACAGGAAGAGGGGTGGTGTCACCTGTGGATGCTGAGGAAGCGTCGGTGACAGGAAGAGGCGTGGCGTGACCTGTGGACACTGAGGAAGCGTCGGTGACAAGAAGAGGGGTGGCGTGACCTGTGGATGCTGAGGAAGTGC	chr3	195780190	TCGGTGACAGGAAGAGGGGTGGTGTCACCTGTGGATGCTGAGGAAGCGTCGGTGACAGGAAGAGGCGTGGCGTGACCTGTGGACACTGAGGAAGCGTCGGTGACAAGAAGAGGGGTGGCGTGACCTGTGGATGCTGAGGAAGTGC	ACGGTGACAGGAAGAGGGGTGGTGTCACCTGTGGATGCTGAGGAAGCGTCGGTGACAGGAAGAGGCGTGGCGTGACCTGTGGACACTGAGGAAGCGTCGGTGACAAGAAGAGGGGTGGCGTGACCTGTGGATGCTGAGGAAGTGC	2138	VQSRTrancheINDEL99.50to99.90	0	none	9e-6	0	130	9e-6
chr3-195780190-TCGGTGACAGGAAGAGGGGTGGTGTCACCTGTGGATGCTGAGGAAGCGTCGGTGACAGGAAGAGGCGTGGCGTGACCTGTGGACACTGAGGAAGCGTCGGTGACAAGAAGAGGGGTGGCGTGACCTGTGGATGCTGAGGAAGTGC-CCGGTGACAGGAAGAGGGGTGGTGTCACCTGTGGATGCTGAGGAAGCGTCGGTGACAGGAAGAGGCGTGGCGTGACCTGTGGACACTGAGGAAGCGTCGGTGACAAGAAGAGGGGTGGCGTGACCTGTGGATGCTGAGGAAGTGC	chr3	195780190	TCGGTGACAGGAAGAGGGGTGGTGTCACCTGTGGATGCTGAGGAAGCGTCGGTGACAGGAAGAGGCGTGGCGTGACCTGTGGACACTGAGGAAGCGTCGGTGACAAGAAGAGGGGTGGCGTGACCTGTGGATGCTGAGGAAGTGC	CCGGTGACAGGAAGAGGGGTGGTGTCACCTGTGGATGCTGAGGAAGCGTCGGTGACAGGAAGAGGCGTGGCGTGACCTGTGGACACTGAGGAAGCGTCGGTGACAAGAAGAGGGGTGGCGTGACCTGTGGATGCTGAGGAAGTGC	2138	VQSRTrancheINDEL99.50to99.90	0	none	1.27e-4	0	130	1.27e-4
chr3-195780190-TCGGTGACAGGAAGAGGGGTGGTGTCACCTGTGGATGCTGAGGAAGCGTCGGTGACAGGAAGAGGCGTGGCGTGACCTGTGGACACTGAGGAAGCGTCGGTGACAAGAAGAGGGGTGGCGTGACCTGTGGATGCTGAGGAAGTGC-T	chr3	195780190	TCGGTGACAGGAAGAGGGGTGGTGTCACCTGTGGATGCTGAGGAAGCGTCGGTGACAGGAAGAGGCGTGGCGTGACCTGTGGACACTGAGGAAGCGTCGGTGACAAGAAGAGGGGTGGCGTGACCTGTGGATGCTGAGGAAGTGC	T	2138	VQSRTrancheINDEL99.50to99.90	0	none	0	0	130	1e-6
chr3-195780190-TCGGTGACAGGAAGAGGGGTGGTGTCACCTGTGGATGCTGAGGAAGCGTCGGTGACAGGAAGAGGCGTGGCGTGACCTGTGGACACTGAGGAAGCGTCGGTGACAAGAAGAGGGGTGGCGTGACCTGTGGATGCTGAGGAAGTGC-TTGGTGACGGTGACAGGAAGAGGGGTGGTGTCACCTGTGGATGCTGAGGAAGCGTCGGTGACAGGAAGAGGCGTGGCGTGACCTGTGGACACTGAGGAAGCGTCGGTGACAAGAAGAGGGGTGGCGTGACCTGTGGATGCTGAGGAAGTGC	chr3	195780190	TCGGTGACAGGAAGAGGGGTGGTGTCACCTGTGGATGCTGAGGAAGCGTCGGTGACAGGAAGAGGCGTGGCGTGACCTGTGGACACTGAGGAAGCGTCGGTGACAAGAAGAGGGGTGGCGTGACCTGTGGATGCTGAGGAAGTGC	TTGGTGACGGTGACAGGAAGAGGGGTGGTGTCACCTGTGGATGCTGAGGAAGCGTCGGTGACAGGAAGAGGCGTGGCGTGACCTGTGGACACTGAGGAAGCGTCGGTGACAAGAAGAGGGGTGGCGTGACCTGTGGATGCTGAGGAAGTGC	2138	VQSRTrancheINDEL99.50to99.90	0	none	9e-6	0	130	9e-6
chr3-195780191-C-*	chr3	195780191	C	*	14480318	ExcessHet	0	none	3.3800000000000046e-4	2	100	3.3800000000000046e-4
chr3-195780191-C-A	chr3	195780191	C	A	14480318	ExcessHet	1.04e-6	nfe	0	0	100	1.04e-6
chr3-195780191-C-G	chr3	195780191	C	G	14480318	ExcessHet	0	none	0	0	100	1e-6
chr3-195780191-C-T	chr3	195780191	C	T	14480318	ExcessHet	0.42913	eas	0.208733	35	100	0.42913
chr3-195780192-G-*	chr3	195780192	G	*	2879	VQSRTrancheINDEL99.50to99.90	0	none	1.88e-4	1	130	1.88e-4
chr3-195780192-G-A	chr3	195780192	G	A	2879	VQSRTrancheINDEL99.50to99.90	1.1472e-4	amr	0	0	130	1.1472e-4
chr3-195780192-G-GGCTA	chr3	195780192	G	GGCTA	2879	VQSRTrancheINDEL99.50to99.90	3.3e-7	nfe	9e-6	0	130	9e-6
chr3-195780192-G-T	chr3	195780192	G	T	2879	VQSRTrancheINDEL99.50to99.90	4.072e-5	nfe	2.2000000000000003e-5	0	130	4.072e-5
chr3-195780193-G-*	chr3	195780193	G	*	247691	VQSRTrancheSNP99.95to100.00	0	none	1.88e-4	1	124	1.88e-4
chr3-195780193-G-C	chr3	195780193	G	C	247691	VQSRTrancheSNP99.95to100.00	0.0010815	eas	0.02155900000000001	7	124	0.02155900000000001
chr3-195780193-G-T	chr3	195780193	G	T	247691	VQSRTrancheSNP99.95to100.00	0.0012053	eas	9e-6	0	124	0.0012053
chr3-195780196-A-*	chr3	195780196	A	*	49	VQSRTrancheSNP99.80to99.90	0	none	1.88e-4	1	130	1.88e-4
chr3-195780196-A-C	chr3	195780196	A	C	49	VQSRTrancheSNP99.80to99.90	7.9e-7	nfe	9e-6	0	130	9e-6
chr3-195780197-C-*	chr3	195780197	C	*	1029	VQSRTrancheSNP99.95to100.00	0	none	1.88e-4	1	130	1.88e-4
chr3-195780197-C-A	chr3	195780197	C	A	1029	VQSRTrancheSNP99.95to100.00	1.328e-5	nfe	0	0	130	1.328e-5
chr3-195780198-A-*	chr3	195780198	A	*	2783	VQSRTrancheSNP99.90to99.95	0	none	1.88e-4	1	130	1.88e-4
chr3-195780198-A-T	chr3	195780198	A	T	2783	VQSRTrancheSNP99.90to99.95	0.0023167	afr	2.2000000000000003e-5	0	130	0.0023167
chr3-195780199-GGAAGAGGGGTGGTGTCACCTGTGGATGCTGAGGAAGCGTCGGTGACAGGAAGAGGCGTGGCGTGACCTGTGGACACTGAGGAAGCGTCGGTGACAA-*	chr3	195780199	GGAAGAGGGGTGGTGTCACCTGTGGATGCTGAGGAAGCGTCGGTGACAGGAAGAGGCGTGGCGTGACCTGTGGACACTGAGGAAGCGTCGGTGACAA	*	759412	ExcessHet	0	none	2.09e-4	2	124	2.09e-4
chr3-195780199-GGAAGAGGGGTGGTGTCACCTGTGGATGCTGAGGAAGCGTCGGTGACAGGAAGAGGCGTGGCGTGACCTGTGGACACTGAGGAAGCGTCGGTGACAA-AGAAGAGGGGTGGTGTCACCTGTGGATGCTGAGGAAGCGTCGGTGACAGGAAGAGGCGTGGCGTGACCTGTGGACACTGAGGAAGCGTCGGTGACAA	chr3	195780199	GGAAGAGGGGTGGTGTCACCTGTGGATGCTGAGGAAGCGTCGGTGACAGGAAGAGGCGTGGCGTGACCTGTGGACACTGAGGAAGCGTCGGTGACAA	AGAAGAGGGGTGGTGTCACCTGTGGATGCTGAGGAAGCGTCGGTGACAGGAAGAGGCGTGGCGTGACCTGTGGACACTGAGGAAGCGTCGGTGACAA	759412	ExcessHet	0	none	4.05e-4	1	124	4.05e-4
chr3-195780199-GGAAGAGGGGTGGTGTCACCTGTGGATGCTGAGGAAGCGTCGGTGACAGGAAGAGGCGTGGCGTGACCTGTGGACACTGAGGAAGCGTCGGTGACAA-G	chr3	195780199	GGAAGAGGGGTGGTGTCACCTGTGGATGCTGAGGAAGCGTCGGTGACAGGAAGAGGCGTGGCGTGACCTGTGGACACTGAGGAAGCGTCGGTGACAA	G	759412	ExcessHet	6.17e-6	nfe	3.6999999999999985e-5	0	124	3.6999999999999985e-5
chr3-195780199-GGAAGAGGGGTGGTGTCACCTGTGGATGCTGAGGAAGCGTCGGTGACAGGAAGAGGCGTGGCGTGACCTGTGGACACTGAGGAAGCGTCGGTGACAA-TGAAGAGGGGTGGTGTCACCTGTGGATGCTGAGGAAGCGTCGGTGACAGGAAGAGGCGTGGCGTGACCTGTGGACACTGAGGAAGCGTCGGTGACAA	chr3	195780199	GGAAGAGGGGTGGTGTCACCTGTGGATGCTGAGGAAGCGTCGGTGACAGGAAGAGGCGTGGCGTGACCTGTGGACACTGAGGAAGCGTCGGTGACAA	TGAAGAGGGGTGGTGTCACCTGTGGATGCTGAGGAAGCGTCGGTGACAGGAAGAGGCGTGGCGTGACCTGTGGACACTGAGGAAGCGTCGGTGACAA	759412	ExcessHet	0	none	0.04108300000000001	3	124	0.04108300000000001
chr3-195780203-G-*	chr3	195780203	G	*	356	VQSRTrancheSNP99.95to100.00	0	none	2.7300000000000035e-4	1	128	2.7300000000000035e-4
chr3-195780203-G-C	chr3	195780203	G	C	356	VQSRTrancheSNP99.95to100.00	2.13e-6	nfe	0	0	128	2.13e-6
chr3-195780204-AGGGGTGGTGTCACCTGTGGATGCT-*	chr3	195780204	AGGGGTGGTGTCACCTGTGGATGCT	*	34239	VQSRTrancheINDEL99.50to99.90	0	none	2.7300000000000035e-4	1	130	2.7300000000000035e-4
chr3-195780204-AGGGGTGGTGTCACCTGTGGATGCT-A	chr3	195780204	AGGGGTGGTGTCACCTGTGGATGCT	A	34239	VQSRTrancheINDEL99.50to99.90	0.0012587	afr	5.180000000000002e-4	0	130	0.0012587
chr3-195780204-AGGGGTGGTGTCACCTGTGGATGCT-GGGGGTGGTGTCACCTGTGGATGCT	chr3	195780204	AGGGGTGGTGTCACCTGTGGATGCT	GGGGGTGGTGTCACCTGTGGATGCT	34239	VQSRTrancheINDEL99.50to99.90	0	none	0	0	130	1e-6
chr3-195780205-GGGGTGGTGTC-*	chr3	195780205	GGGGTGGTGTC	*	1632	VQSRTrancheINDEL99.50to99.90	0	none	8.930000000000006e-4	1	132	8.930000000000006e-4
chr3-195780205-GGGGTGGTGTC-CGGGTGGTGTC	chr3	195780205	GGGGTGGTGTC	CGGGTGGTGTC	1632	VQSRTrancheINDEL99.50to99.90	0	none	2.2000000000000003e-5	0	132	2.2000000000000003e-5
chr3-195780205-GGGGTGGTGTC-G	chr3	195780205	GGGGTGGTGTC	G	1632	VQSRTrancheINDEL99.50to99.90	2.583e-5	afr	0	0	132	2.583e-5
chr3-195780206-G-*	chr3	195780206	G	*	1672540	ExcessHet	0	none	8.920000000000005e-4	1	106	8.920000000000005e-4
chr3-195780206-G-A	chr3	195780206	G	A	1672540	ExcessHet	0.019944	eas	0.11381800000000002	14	106	0.11381800000000002
chr3-195780206-G-C	chr3	195780206	G	C	1672540	ExcessHet	1.59e-6	nfe	0	0	106	1.59e-6
chr3-195780206-G-T	chr3	195780206	G	T	1672540	ExcessHet	1.02e-6	nfe	5.2999999999999994e-5	0	106	5.2999999999999994e-5
chr3-195780207-G-*	chr3	195780207	G	*	16561	VQSRTrancheSNP99.80to99.90	0	none	9.170000000000004e-4	1	128	9.170000000000004e-4
chr3-195780207-G-A	chr3	195780207	G	A	16561	VQSRTrancheSNP99.80to99.90	1.2027e-4	sas	0	0	128	1.2027e-4
chr3-195780207-G-C	chr3	195780207	G	C	16561	VQSRTrancheSNP99.80to99.90	0.0015237	eas	8.930000000000006e-4	1	128	0.0015237
chr3-195780208-G-*	chr3	195780208	G	*	4386	VQSRTrancheSNP99.90to99.95	0	none	8.930000000000006e-4	1	130	8.930000000000006e-4
chr3-195780208-G-A	chr3	195780208	G	A	4386	VQSRTrancheSNP99.90to99.95	7.2e-6	nfe	1.0799999999999996e-4	0	130	1.0799999999999996e-4
chr3-195780210-G-*	chr3	195780210	G	*	1197	VQSRTrancheINDEL99.50to99.90	0	none	8.930000000000006e-4	1	130	8.930000000000006e-4
chr3-195780210-G-GAC	chr3	195780210	G	GAC	1197	VQSRTrancheINDEL99.50to99.90	9.3e-7	nfe	0	0	130	1e-6
chr3-195780210-G-GGCATGACCTGTGGATACTGAGGAAGTGTCGGT	chr3	195780210	G	GGCATGACCTGTGGATACTGAGGAAGTGTCGGT	1197	VQSRTrancheINDEL99.50to99.90	0	none	0	0	130	1e-6
chr3-195780210-G-T	chr3	195780210	G	T	1197	VQSRTrancheINDEL99.50to99.90	2.299e-5	eas	9e-6	0	130	2.299e-5
chr3-195780211-GTGTCA-*	chr3	195780211	GTGTCA	*	503035.97	ExcessHet	0	none	9.170000000000004e-4	1	128	9.170000000000004e-4
chr3-195780211-GTGTCA-G	chr3	195780211	GTGTCA	G	503035.97	ExcessHet	5.03e-6	nfe	0	0	128	5.03e-6
chr3-195780211-GTGTCA-GCA	chr3	195780211	GTGTCA	GCA	503035.97	ExcessHet	0	none	1.88e-4	0	128	1.88e-4
chr3-195780211-GTGTCA-GCATGACCTGTGGATACTGTCA	chr3	195780211	GTGTCA	GCATGACCTGTGGATACTGTCA	503035.97	ExcessHet	0	none	0	0	128	1e-6
chr3-195780211-GTGTCA-GCATGTCA	chr3	195780211	GTGTCA	GCATGTCA	503035.97	ExcessHet	0	none	0.03491	2	128	0.03491
chr3-195780211-GTGTCA-GCCTGTCA	chr3	195780211	GTGTCA	GCCTGTCA	503035.97	ExcessHet	0	none	5.2999999999999994e-5	0	128	5.2999999999999994e-5
chr3-195780211-GTGTCA-GCGTGACCTGTCA	chr3	195780211	GTGTCA	GCGTGACCTGTCA	503035.97	ExcessHet	0	none	0	0	128	1e-6
chr3-195780212-T-*	chr3	195780212	T	*	140301	VQSRTrancheSNP99.80to99.90	0	none	0.00122899999999999	1	122	0.00122899999999999
chr3-195780212-T-A	chr3	195780212	T	A	140301	VQSRTrancheSNP99.80to99.90	0.001115	eas	0.003881	4	122	0.003881
chr3-195780212-T-C	chr3	195780212	T	C	140301	VQSRTrancheSNP99.80to99.90	0.0040375	afr	0.009122	2	122	0.009122
chr3-195780212-T-G	chr3	195780212	T	G	140301	VQSRTrancheSNP99.80to99.90	3.16e-6	nfe	0	0	122	3.16e-6
chr3-195780213-GTC-*	chr3	195780213	GTC	*	484283.97	ExcessHet	0	none	0.00122899999999999	1	126	0.00122899999999999
chr3-195780213-GTC-G	chr3	195780213	GTC	G	484283.97	ExcessHet	0.0093364	mid	0.03461500000000001	2	126	0.03461500000000001
chr3-195780214-T-*	chr3	195780214	T	*	1280	VQSRTrancheINDEL99.50to99.90	0	none	0.03610900000000001	3	130	0.03610900000000001
chr3-195780214-T-A	chr3	195780214	T	A	1280	VQSRTrancheINDEL99.50to99.90	3.5e-7	nfe	0	0	130	1e-6
chr3-195780214-T-TGGATA	chr3	195780214	T	TGGATA	1280	VQSRTrancheINDEL99.50to99.90	2.25e-6	nfe	0	0	130	2.25e-6
chr3-195780215-C-*	chr3	195780215	C	*	2645045	ExcessHet	0	none	0.03016	3	108	0.03016
chr3-195780215-C-CACCTGTGGATACTGAGGAAAGGCTGGTGACAGGAAGAGGGGTGGCCTG	chr3	195780215	C	CACCTGTGGATACTGAGGAAAGGCTGGTGACAGGAAGAGGGGTGGCCTG	2645045	ExcessHet	0	none	0	0	108	1e-6
chr3-195780215-C-CACCTGTGGATACTGAGGAAAGGCTGGTGACAGGAAGAGGGGTGGCCTGACCTGTGGATGCTGAGGAAGTGTCGGTGACAGGAAGAGAGGTGGCGTG	chr3	195780215	C	CACCTGTGGATACTGAGGAAAGGCTGGTGACAGGAAGAGGGGTGGCCTGACCTGTGGATGCTGAGGAAGTGTCGGTGACAGGAAGAGAGGTGGCGTG	2645045	ExcessHet	0	none	0	0	108	1e-6
chr3-195780215-C-CACCTGTGGATGCTGAGGAAGTGTCGGTGACAGGAAGAGGGGTGGCCTG	chr3	195780215	C	CACCTGTGGATGCTGAGGAAGTGTCGGTGACAGGAAGAGGGGTGGCCTG	2645045	ExcessHet	0	none	0	0	108	1e-6
chr3-195780215-C-CACCTGTGGATGCTGAGGAAGTGTCGGTGACAGGAAGAGGGGTGGCGTG	chr3	195780215	C	CACCTGTGGATGCTGAGGAAGTGTCGGTGACAGGAAGAGGGGTGGCGTG	2645045	ExcessHet	0	none	0	0	108	1e-6
chr3-195780215-C-CACCTGTGGATGCTGAGGAAGTGTCGGTGACAGGAAGAGGGGTGGTGTCACCTGTGGATAATGAGGAAGCATCGGTGACATGAAGAAGGGTGGCGTG	chr3	195780215	C	CACCTGTGGATGCTGAGGAAGTGTCGGTGACAGGAAGAGGGGTGGTGTCACCTGTGGATAATGAGGAAGCATCGGTGACATGAAGAAGGGTGGCGTG	2645045	ExcessHet	0	none	0	0	108	1e-6
chr3-195780215-C-CTGAGGAAGCGTCGGTGACAAGAAGAGAGGTGGCGTG	chr3	195780215	C	CTGAGGAAGCGTCGGTGACAAGAAGAGAGGTGGCGTG	2645045	ExcessHet	2.57e-6	nfe	0	0	108	2.57e-6
chr3-195780215-C-G	chr3	195780215	C	G	2645045	ExcessHet	0.055833	eas	0.142931	16	108	0.142931
chr3-195780216-ACCTGTGGATGCTGAGGAAGCGTCGGTGACAGGAAGAGGCGTGGCG-*	chr3	195780216	ACCTGTGGATGCTGAGGAAGCGTCGGTGACAGGAAGAGGCGTGGCG	*	483	VQSRTrancheINDEL99.50to99.90	0	none	8.930000000000006e-4	1	132	8.930000000000006e-4
chr3-195780216-ACCTGTGGATGCTGAGGAAGCGTCGGTGACAGGAAGAGGCGTGGCG-A	chr3	195780216	ACCTGTGGATGCTGAGGAAGCGTCGGTGACAGGAAGAGGCGTGGCG	A	483	VQSRTrancheINDEL99.50to99.90	3.3e-7	nfe	0	0	132	1e-6
chr3-195780216-ACCTGTGGATGCTGAGGAAGCGTCGGTGACAGGAAGAGGCGTGGCG-AATGCTGAGGAAGCGTCGGTGACAGGAAGAGGCGTGGCG	chr3	195780216	ACCTGTGGATGCTGAGGAAGCGTCGGTGACAGGAAGAGGCGTGGCG	AATGCTGAGGAAGCGTCGGTGACAGGAAGAGGCGTGGCG	483	VQSRTrancheINDEL99.50to99.90	0	none	0	0	132	1e-6
chr3-195780216-ACCTGTGGATGCTGAGGAAGCGTCGGTGACAGGAAGAGGCGTGGCG-ATGTGGATGCTGAGGAAGCGTCGGTGACAGGAAGAGGCGTGGCG	chr3	195780216	ACCTGTGGATGCTGAGGAAGCGTCGGTGACAGGAAGAGGCGTGGCG	ATGTGGATGCTGAGGAAGCGTCGGTGACAGGAAGAGGCGTGGCG	483	VQSRTrancheINDEL99.50to99.90	0	none	0	0	132	1e-6
chr3-195780216-ACCTGTGGATGCTGAGGAAGCGTCGGTGACAGGAAGAGGCGTGGCG-CCCTGTGGATGCTGAGGAAGCGTCGGTGACAGGAAGAGGCGTGGCG	chr3	195780216	ACCTGTGGATGCTGAGGAAGCGTCGGTGACAGGAAGAGGCGTGGCG	CCCTGTGGATGCTGAGGAAGCGTCGGTGACAGGAAGAGGCGTGGCG	483	VQSRTrancheINDEL99.50to99.90	0	none	0	0	132	1e-6
chr3-195780218-CTGTGGATGCTGAGGAAGCGTCGGTGACAGGAAGAGGCGTGGCGTGACCTGTGGACACTGAGGAAGCGTCGGTGACAAGAAGAGGGGTGGCGTGACCTGTGGATGCTGAGGAAGTGCTGGTGACAGGAAGAGGGGTGACG-*	chr3	195780218	CTGTGGATGCTGAGGAAGCGTCGGTGACAGGAAGAGGCGTGGCGTGACCTGTGGACACTGAGGAAGCGTCGGTGACAAGAAGAGGGGTGGCGTGACCTGTGGATGCTGAGGAAGTGCTGGTGACAGGAAGAGGGGTGACG	*	797	VQSRTrancheINDEL99.95to100.00	0	none	9.410000000000004e-4	1	130	9.410000000000004e-4
chr3-195780218-CTGTGGATGCTGAGGAAGCGTCGGTGACAGGAAGAGGCGTGGCGTGACCTGTGGACACTGAGGAAGCGTCGGTGACAAGAAGAGGGGTGGCGTGACCTGTGGATGCTGAGGAAGTGCTGGTGACAGGAAGAGGGGTGACG-C	chr3	195780218	CTGTGGATGCTGAGGAAGCGTCGGTGACAGGAAGAGGCGTGGCGTGACCTGTGGACACTGAGGAAGCGTCGGTGACAAGAAGAGGGGTGGCGTGACCTGTGGATGCTGAGGAAGTGCTGGTGACAGGAAGAGGGGTGACG	C	797	VQSRTrancheINDEL99.95to100.00	7.8e-7	nfe	0	0	130	1e-6
chr3-195780218-CTGTGGATGCTGAGGAAGCGTCGGTGACAGGAAGAGGCGTGGCGTGACCTGTGGACACTGAGGAAGCGTCGGTGACAAGAAGAGGGGTGGCGTGACCTGTGGATGCTGAGGAAGTGCTGGTGACAGGAAGAGGGGTGACG-GTGTGGATGCTGAGGAAGCGTCGGTGACAGGAAGAGGCGTGGCGTGACCTGTGGACACTGAGGAAGCGTCGGTGACAAGAAGAGGGGTGGCGTGACCTGTGGATGCTGAGGAAGTGCTGGTGACAGGAAGAGGGGTGACG	chr3	195780218	CTGTGGATGCTGAGGAAGCGTCGGTGACAGGAAGAGGCGTGGCGTGACCTGTGGACACTGAGGAAGCGTCGGTGACAAGAAGAGGGGTGGCGTGACCTGTGGATGCTGAGGAAGTGCTGGTGACAGGAAGAGGGGTGACG	GTGTGGATGCTGAGGAAGCGTCGGTGACAGGAAGAGGCGTGGCGTGACCTGTGGACACTGAGGAAGCGTCGGTGACAAGAAGAGGGGTGGCGTGACCTGTGGATGCTGAGGAAGTGCTGGTGACAGGAAGAGGGGTGACG	797	VQSRTrancheINDEL99.95to100.00	0	none	0	0	130	1e-6
chr3-195780219-TGTGGATGCTGAGGAAGCGTCGGTGACAGGAAGAGGCGTGGCGTGAC-*	chr3	195780219	TGTGGATGCTGAGGAAGCGTCGGTGACAGGAAGAGGCGTGGCGTGAC	*	1962	VQSRTrancheINDEL99.50to99.90	0	none	9.410000000000004e-4	1	130	9.410000000000004e-4
chr3-195780219-TGTGGATGCTGAGGAAGCGTCGGTGACAGGAAGAGGCGTGGCGTGAC-AGTGGATGCTGAGGAAGCGTCGGTGACAGGAAGAGGCGTGGCGTGAC	chr3	195780219	TGTGGATGCTGAGGAAGCGTCGGTGACAGGAAGAGGCGTGGCGTGAC	AGTGGATGCTGAGGAAGCGTCGGTGACAGGAAGAGGCGTGGCGTGAC	1962	VQSRTrancheINDEL99.50to99.90	0	none	0	0	130	1e-6
chr3-195780219-TGTGGATGCTGAGGAAGCGTCGGTGACAGGAAGAGGCGTGGCGTGAC-CGTGGATGCTGAGGAAGCGTCGGTGACAGGAAGAGGCGTGGCGTGAC	chr3	195780219	TGTGGATGCTGAGGAAGCGTCGGTGACAGGAAGAGGCGTGGCGTGAC	CGTGGATGCTGAGGAAGCGTCGGTGACAGGAAGAGGCGTGGCGTGAC	1962	VQSRTrancheINDEL99.50to99.90	0	none	2.2000000000000003e-5	0	130	2.2000000000000003e-5
chr3-195780219-TGTGGATGCTGAGGAAGCGTCGGTGACAGGAAGAGGCGTGGCGTGAC-GGTGGATGCTGAGGAAGCGTCGGTGACAGGAAGAGGCGTGGCGTGAC	chr3	195780219	TGTGGATGCTGAGGAAGCGTCGGTGACAGGAAGAGGCGTGGCGTGAC	GGTGGATGCTGAGGAAGCGTCGGTGACAGGAAGAGGCGTGGCGTGAC	1962	VQSRTrancheINDEL99.50to99.90	0	none	2.2000000000000003e-5	0	130	2.2000000000000003e-5
chr3-195780219-TGTGGATGCTGAGGAAGCGTCGGTGACAGGAAGAGGCGTGGCGTGAC-T	chr3	195780219	TGTGGATGCTGAGGAAGCGTCGGTGACAGGAAGAGGCGTGGCGTGAC	T	1962	VQSRTrancheINDEL99.50to99.90	0	none	0	0	130	1e-6
chr3-195780220-G-*	chr3	195780220	G	*	3703	VQSRTrancheSNP99.80to99.90	0	none	9.650000000000004e-4	1	130	9.650000000000004e-4
chr3-195780220-G-A	chr3	195780220	G	A	3703	VQSRTrancheSNP99.80to99.90	9.2e-7	nfe	0	1	130	1e-6
chr3-195780220-G-C	chr3	195780220	G	C	3703	VQSRTrancheSNP99.80to99.90	2.588e-5	afr	2.2000000000000003e-5	0	130	2.588e-5
chr3-195780221-T-*	chr3	195780221	T	*	1366914	ExcessHet	0	none	9.640000000000004e-4	1	120	9.640000000000004e-4
chr3-195780221-T-A	chr3	195780221	T	A	1366914	ExcessHet	0.0073361	eas	0.10163600000000002	13	120	0.10163600000000002
chr3-195780222-G-*	chr3	195780222	G	*	21789	VQSRTrancheSNP99.90to99.95	0	none	9.640000000000004e-4	1	128	9.640000000000004e-4
chr3-195780222-G-A	chr3	195780222	G	A	21789	VQSRTrancheSNP99.90to99.95	0.023313	afr	0.00179299999999999	0	128	0.023313
chr3-195780225-TGCTGAGGAAGCGTCGGTGACAGGAAGAGGCGTGGCGTGACCTGTGGAC-*	chr3	195780225	TGCTGAGGAAGCGTCGGTGACAGGAAGAGGCGTGGCGTGACCTGTGGAC	*	349975	VQSRTrancheINDEL99.90to99.95	0	none	9.640000000000004e-4	1	130	9.640000000000004e-4
chr3-195780225-TGCTGAGGAAGCGTCGGTGACAGGAAGAGGCGTGGCGTGACCTGTGGAC-CGCTGAGGAAGCGTCGGTGACAGGAAGAGGCGTGGCGTGACCTGTGGAC	chr3	195780225	TGCTGAGGAAGCGTCGGTGACAGGAAGAGGCGTGGCGTGACCTGTGGAC	CGCTGAGGAAGCGTCGGTGACAGGAAGAGGCGTGGCGTGACCTGTGGAC	349975	VQSRTrancheINDEL99.90to99.95	0	none	0.005856	1	130	0.005856
chr3-195780225-TGCTGAGGAAGCGTCGGTGACAGGAAGAGGCGTGGCGTGACCTGTGGAC-T	chr3	195780225	TGCTGAGGAAGCGTCGGTGACAGGAAGAGGCGTGGCGTGACCTGTGGAC	T	349975	VQSRTrancheINDEL99.90to99.95	1.44e-6	nfe	0	0	130	1.44e-6
chr3-195780225-TGCTGAGGAAGCGTCGGTGACAGGAAGAGGCGTGGCGTGACCTGTGGAC-TAAGCGTCGGTGACAGGAAGAGGCGTGGCGTGACCTGTGGAC	chr3	195780225	TGCTGAGGAAGCGTCGGTGACAGGAAGAGGCGTGGCGTGACCTGTGGAC	TAAGCGTCGGTGACAGGAAGAGGCGTGGCGTGACCTGTGGAC	349975	VQSRTrancheINDEL99.90to99.95	0	none	3.6999999999999985e-5	0	130	3.6999999999999985e-5
chr3-195780226-GCTGAGGAAGCGTCGGTGACAGGAAGAGGCGTGGCGTGACCTGTGGACA-*	chr3	195780226	GCTGAGGAAGCGTCGGTGACAGGAAGAGGCGTGGCGTGACCTGTGGACA	*	696862	VQSRTrancheINDEL99.50to99.90	0	none	0.00108399999999999	1	118	0.00108399999999999
chr3-195780226-GCTGAGGAAGCGTCGGTGACAGGAAGAGGCGTGGCGTGACCTGTGGACA-ACTGAGGAAGCGTCGGTGACAGGAAGAGGCGTGGCGTGACCTGTGGACA	chr3	195780226	GCTGAGGAAGCGTCGGTGACAGGAAGAGGCGTGGCGTGACCTGTGGACA	ACTGAGGAAGCGTCGGTGACAGGAAGAGGCGTGGCGTGACCTGTGGACA	696862	VQSRTrancheINDEL99.50to99.90	0	none	0.03596400000000001	4	118	0.03596400000000001
chr3-195780226-GCTGAGGAAGCGTCGGTGACAGGAAGAGGCGTGGCGTGACCTGTGGACA-G	chr3	195780226	GCTGAGGAAGCGTCGGTGACAGGAAGAGGCGTGGCGTGACCTGTGGACA	G	696862	VQSRTrancheINDEL99.50to99.90	6.47e-5	nfe	0	0	118	6.47e-5
chr3-195780226-GCTGAGGAAGCGTCGGTGACAGGAAGAGGCGTGGCGTGACCTGTGGACA-GCTGAGGAAGCGTCGGTGACAAGAAGAGAGGTGGCGTGACCTGTGGATACTGAGGAAGCGTCGGTGACAGGAAGAGGCGTGGCGTGACCTGTGGACA	chr3	195780226	GCTGAGGAAGCGTCGGTGACAGGAAGAGGCGTGGCGTGACCTGTGGACA	GCTGAGGAAGCGTCGGTGACAAGAAGAGAGGTGGCGTGACCTGTGGATACTGAGGAAGCGTCGGTGACAGGAAGAGGCGTGGCGTGACCTGTGGACA	696862	VQSRTrancheINDEL99.50to99.90	0	none	2.2000000000000003e-5	0	118	2.2000000000000003e-5
chr3-195780226-GCTGAGGAAGCGTCGGTGACAGGAAGAGGCGTGGCGTGACCTGTGGACA-GCTGAGGAAGCGTCGGTGACAGGAAGAGGCGTGGCGTGACCTGTGGACACTGAGGAAGCGTCGGTGACAGGAAGAGGCGTGGCGTGACCTGTGGACA	chr3	195780226	GCTGAGGAAGCGTCGGTGACAGGAAGAGGCGTGGCGTGACCTGTGGACA	GCTGAGGAAGCGTCGGTGACAGGAAGAGGCGTGGCGTGACCTGTGGACACTGAGGAAGCGTCGGTGACAGGAAGAGGCGTGGCGTGACCTGTGGACA	696862	VQSRTrancheINDEL99.50to99.90	0	none	0	0	118	1e-6
chr3-195780226-GCTGAGGAAGCGTCGGTGACAGGAAGAGGCGTGGCGTGACCTGTGGACA-GCTGAGGAAGCGTCGGTGACATGAAGAGCGGTGGCGTGACCTGTGGATACTGAGGAAGCGTCGGTGACAAGAAGAGAGGTGGCGTGACCTGTGGATACTGAGGAAGCGTCGGTGACAGGAAGAGGCGTGGCGTGACCTGTGGACA	chr3	195780226	GCTGAGGAAGCGTCGGTGACAGGAAGAGGCGTGGCGTGACCTGTGGACA	GCTGAGGAAGCGTCGGTGACATGAAGAGCGGTGGCGTGACCTGTGGATACTGAGGAAGCGTCGGTGACAAGAAGAGAGGTGGCGTGACCTGTGGATACTGAGGAAGCGTCGGTGACAGGAAGAGGCGTGGCGTGACCTGTGGACA	696862	VQSRTrancheINDEL99.50to99.90	0	none	9e-6	0	118	9e-6
chr3-195780226-GCTGAGGAAGCGTCGGTGACAGGAAGAGGCGTGGCGTGACCTGTGGACA-GCTGAGGAAGGGATGGTGACAGGAAGAGGCGTGGTGTCACCTGTTGACACTGAGGAAGCGTCGGTGACAGGAAGAGGCGTGGCGTGACCTGTGGACA	chr3	195780226	GCTGAGGAAGCGTCGGTGACAGGAAGAGGCGTGGCGTGACCTGTGGACA	GCTGAGGAAGGGATGGTGACAGGAAGAGGCGTGGTGTCACCTGTTGACACTGAGGAAGCGTCGGTGACAGGAAGAGGCGTGGCGTGACCTGTGGACA	696862	VQSRTrancheINDEL99.50to99.90	0	none	0	0	118	1e-6
chr3-195780226-GCTGAGGAAGCGTCGGTGACAGGAAGAGGCGTGGCGTGACCTGTGGACA-GCTGAGGAAGTGTCGGTGACAGGAAGAGGCGTGGCGTGACCTGTGGACACTGAGGAAGCGTCGGTGACAGGAAGAGGCGTGGCGTGACCTGTGGACA	chr3	195780226	GCTGAGGAAGCGTCGGTGACAGGAAGAGGCGTGGCGTGACCTGTGGACA	GCTGAGGAAGTGTCGGTGACAGGAAGAGGCGTGGCGTGACCTGTGGACACTGAGGAAGCGTCGGTGACAGGAAGAGGCGTGGCGTGACCTGTGGACA	696862	VQSRTrancheINDEL99.50to99.90	0	none	1.0799999999999996e-4	0	118	1.0799999999999996e-4
chr3-195780227-C-*	chr3	195780227	C	*	400	VQSRTrancheSNP99.90to99.95	0	none	9.650000000000004e-4	1	130	9.650000000000004e-4
chr3-195780227-C-A	chr3	195780227	C	A	400	VQSRTrancheSNP99.90to99.95	1.101e-5	afr	1.0799999999999996e-4	0	130	1.0799999999999996e-4
chr3-195780229-G-*	chr3	195780229	G	*	41	VQSRTrancheSNP99.90to99.95	0	none	3.6000000000000035e-4	1	130	3.6000000000000035e-4
chr3-195780229-G-A	chr3	195780229	G	A	41	VQSRTrancheSNP99.90to99.95	9.47e-6	eas	0	0	130	9.47e-6
chr3-195780231-GGAAGCGTCGGTGACAGGAAGAGGC-*	chr3	195780231	GGAAGCGTCGGTGACAGGAAGAGGC	*	34310.97	VQSRTrancheINDEL99.50to99.90	0	none	3.6000000000000035e-4	1	130	3.6000000000000035e-4
chr3-195780231-GGAAGCGTCGGTGACAGGAAGAGGC-G	chr3	195780231	GGAAGCGTCGGTGACAGGAAGAGGC	G	34310.97	VQSRTrancheINDEL99.50to99.90	0.0013785	afr	5.180000000000002e-4	0	130	0.0013785
chr3-195780233-A-*	chr3	195780233	A	*	49	VQSRTrancheSNP99.90to99.95	0	none	9.170000000000004e-4	1	130	9.170000000000004e-4
chr3-195780233-A-C	chr3	195780233	A	C	49	VQSRTrancheSNP99.90to99.95	0	none	0	0	130	1e-6
chr3-195780233-A-G	chr3	195780233	A	G	49	VQSRTrancheSNP99.90to99.95	0	none	0	0	130	1e-6
chr3-195780234-AGCGTCGGTGACAGGAAGAGGCGTGGCGTGACCTGTGGACAC-*	chr3	195780234	AGCGTCGGTGACAGGAAGAGGCGTGGCGTGACCTGTGGACAC	*	318.97	VQSRTrancheINDEL99.50to99.90	0	none	9.170000000000004e-4	1	130	9.170000000000004e-4
chr3-195780234-AGCGTCGGTGACAGGAAGAGGCGTGGCGTGACCTGTGGACAC-A	chr3	195780234	AGCGTCGGTGACAGGAAGAGGCGTGGCGTGACCTGTGGACAC	A	318.97	VQSRTrancheINDEL99.50to99.90	0	none	9e-6	0	130	9e-6
chr3-195780234-AGCGTCGGTGACAGGAAGAGGCGTGGCGTGACCTGTGGACAC-AAGGCGTCGGTGACAGGAAGAGGCGTGGCGTGACCTGTGGACAC	chr3	195780234	AGCGTCGGTGACAGGAAGAGGCGTGGCGTGACCTGTGGACAC	AAGGCGTCGGTGACAGGAAGAGGCGTGGCGTGACCTGTGGACAC	318.97	VQSRTrancheINDEL99.50to99.90	0	none	0	0	130	1e-6
chr3-195780235-GC-*	chr3	195780235	GC	*	69.97	VQSRTrancheINDEL99.90to99.95	0	none	9.640000000000004e-4	1	128	9.640000000000004e-4
chr3-195780235-GC-G	chr3	195780235	GC	G	69.97	VQSRTrancheINDEL99.90to99.95	9.2e-7	nfe	0	0	128	1e-6
chr3-195780236-CG-*	chr3	195780236	CG	*	21774832	ExcessHet	0	none	9.400000000000004e-4	0	98	9.400000000000004e-4
chr3-195780236-CG-AG	chr3	195780236	CG	AG	21774832	ExcessHet	0	none	0	0	98	1e-6
chr3-195780236-CG-C	chr3	195780236	CG	C	21774832	ExcessHet	3.38e-6	nfe	0	0	98	3.38e-6
chr3-195780236-CG-CGTCGGTGACAGGAAGAGGGGTGGCGTGACCTGTGGATGCTGAGGAAGTG	chr3	195780236	CG	CGTCGGTGACAGGAAGAGGGGTGGCGTGACCTGTGGATGCTGAGGAAGTG	21774832	ExcessHet	0	none	0	0	98	1e-6
chr3-195780236-CG-CGTCGGTGACAGGAAGAGGGGTGGTGTCACCTGTGGATGCTGAGGAAGTG	chr3	195780236	CG	CGTCGGTGACAGGAAGAGGGGTGGTGTCACCTGTGGATGCTGAGGAAGTG	21774832	ExcessHet	0	none	1.0799999999999996e-4	0	98	1.0799999999999996e-4
chr3-195780236-CG-GG	chr3	195780236	CG	GG	21774832	ExcessHet	0	none	0.03727100000000002	2	98	0.03727100000000002
chr3-195780236-CG-TG	chr3	195780236	CG	TG	21774832	ExcessHet	0	none	0.28790099999999935	34	98	0.28790099999999935
chr3-195780237-G-*	chr3	195780237	G	*	1266	VQSRTrancheSNP99.90to99.95	0	none	5.420000000000001e-4	1	130	5.420000000000001e-4
chr3-195780237-G-A	chr3	195780237	G	A	1266	VQSRTrancheSNP99.90to99.95	2.04e-6	nfe	7.099999999999998e-5	0	130	7.099999999999998e-5
chr3-195780238-TC-*	chr3	195780238	TC	*	822682	ExcessHet	0	none	5.180000000000002e-4	1	114	5.180000000000002e-4
chr3-195780238-TC-AC	chr3	195780238	TC	AC	822682	ExcessHet	0	none	0.070608	5	114	0.070608
chr3-195780238-TC-CC	chr3	195780238	TC	CC	822682	ExcessHet	0	none	8.930000000000006e-4	0	114	8.930000000000006e-4
chr3-195780238-TC-T	chr3	195780238	TC	T	822682	ExcessHet	2.1e-6	nfe	0	0	114	2.1e-6
chr3-195780239-C-*	chr3	195780239	C	*	817091	ExcessHet	0	none	5.41e-4	1	122	5.41e-4
chr3-195780239-C-T	chr3	195780239	C	T	817091	ExcessHet	0.0020442	eas	0.070677	6	122	0.070677
chr3-195780240-G-*	chr3	195780240	G	*	764	VQSRTrancheSNP99.90to99.95	0	none	5.190000000000003e-4	1	130	5.190000000000003e-4
chr3-195780240-G-A	chr3	195780240	G	A	764	VQSRTrancheSNP99.90to99.95	6.856e-5	sas	0	0	130	6.856e-5
chr3-195780247-GGAAGAGGCGTGGCGTGACCTGTGGACACTGAGGAAGCGTCGGTGACAA-*	chr3	195780247	GGAAGAGGCGTGGCGTGACCTGTGGACACTGAGGAAGCGTCGGTGACAA	*	17124	VQSRTrancheINDEL99.50to99.90	0	none	5.190000000000003e-4	1	132	5.190000000000003e-4
chr3-195780247-GGAAGAGGCGTGGCGTGACCTGTGGACACTGAGGAAGCGTCGGTGACAA-AGAAGAGGCGTGGCGTGACCTGTGGACACTGAGGAAGCGTCGGTGACAA	chr3	195780247	GGAAGAGGCGTGGCGTGACCTGTGGACACTGAGGAAGCGTCGGTGACAA	AGAAGAGGCGTGGCGTGACCTGTGGACACTGAGGAAGCGTCGGTGACAA	17124	VQSRTrancheINDEL99.50to99.90	0	none	8.460000000000002e-4	0	132	8.460000000000002e-4
chr3-195780247-GGAAGAGGCGTGGCGTGACCTGTGGACACTGAGGAAGCGTCGGTGACAA-G	chr3	195780247	GGAAGAGGCGTGGCGTGACCTGTGGACACTGAGGAAGCGTCGGTGACAA	G	17124	VQSRTrancheINDEL99.50to99.90	4.25e-6	sas	9e-6	0	132	9e-6
chr3-195780247-GGAAGAGGCGTGGCGTGACCTGTGGACACTGAGGAAGCGTCGGTGACAA-TGAAGAGGCGTGGCGTGACCTGTGGACACTGAGGAAGCGTCGGTGACAA	chr3	195780247	GGAAGAGGCGTGGCGTGACCTGTGGACACTGAGGAAGCGTCGGTGACAA	TGAAGAGGCGTGGCGTGACCTGTGGACACTGAGGAAGCGTCGGTGACAA	17124	VQSRTrancheINDEL99.50to99.90	0	none	1.0799999999999996e-4	0	132	1.0799999999999996e-4
chr3-195780250-A-*	chr3	195780250	A	*	440	VQSRTrancheSNP99.95to100.00	0	none	5.650000000000005e-4	1	132	5.650000000000005e-4
chr3-195780250-A-G	chr3	195780250	A	G	440	VQSRTrancheSNP99.95to100.00	2.4996e-4	afr	5.2999999999999994e-5	0	132	2.4996e-4
chr3-195780252-A-*	chr3	195780252	A	*	3364	VQSRTrancheINDEL99.50to99.90	0	none	5.650000000000005e-4	1	132	5.650000000000005e-4
chr3-195780252-A-AGGGGT	chr3	195780252	A	AGGGGT	3364	VQSRTrancheINDEL99.50to99.90	3.1e-7	nfe	9e-6	0	132	9e-6
chr3-195780252-A-C	chr3	195780252	A	C	3364	VQSRTrancheINDEL99.50to99.90	0	none	0	0	132	1e-6
chr3-195780253-G-*	chr3	195780253	G	*	387	VQSRTrancheINDEL99.50to99.90	0	none	5.650000000000005e-4	1	132	5.650000000000005e-4
chr3-195780253-G-A	chr3	195780253	G	A	387	VQSRTrancheINDEL99.50to99.90	8.49e-6	nfe	9e-6	0	132	9e-6
chr3-195780253-G-GA	chr3	195780253	G	GA	387	VQSRTrancheINDEL99.50to99.90	0	none	2.2000000000000003e-5	0	132	2.2000000000000003e-5
chr3-195780254-G-*	chr3	195780254	G	*	13724	VQSRTrancheSNP99.95to100.00	0	none	5.650000000000005e-4	1	130	5.650000000000005e-4
chr3-195780254-G-A	chr3	195780254	G	A	13724	VQSRTrancheSNP99.95to100.00	4.2492e-4	eas	0.002366	0	130	0.002366
chr3-195780254-G-C	chr3	195780254	G	C	13724	VQSRTrancheSNP99.95to100.00	0	none	9e-6	0	130	9e-6
chr3-195780255-CGTGGCGTGACCTGTGGACACTGAGGAAGCGTCGGTGACAAGAAGAGGG-*	chr3	195780255	CGTGGCGTGACCTGTGGACACTGAGGAAGCGTCGGTGACAAGAAGAGGG	*	350376	ExcessHet	0	none	5.640000000000005e-4	1	94	5.640000000000005e-4
chr3-195780255-CGTGGCGTGACCTGTGGACACTGAGGAAGCGTCGGTGACAAGAAGAGGG-AGTGGCGTGACCTGTGGACACTGAGGAAGCGTCGGTGACAAGAAGAGGG	chr3	195780255	CGTGGCGTGACCTGTGGACACTGAGGAAGCGTCGGTGACAAGAAGAGGG	AGTGGCGTGACCTGTGGACACTGAGGAAGCGTCGGTGACAAGAAGAGGG	350376	ExcessHet	0	none	5.870000000000005e-4	0	94	5.870000000000005e-4
chr3-195780255-CGTGGCGTGACCTGTGGACACTGAGGAAGCGTCGGTGACAAGAAGAGGG-C	chr3	195780255	CGTGGCGTGACCTGTGGACACTGAGGAAGCGTCGGTGACAAGAAGAGGG	C	350376	ExcessHet	8.6211e-4	nfe	8.9e-5	0	94	8.6211e-4
chr3-195780255-CGTGGCGTGACCTGTGGACACTGAGGAAGCGTCGGTGACAAGAAGAGGG-CGTGACCTGTGGATACTGAGGAAGTGTCGGTGACAGGAAGAGAGGTGGCGTGACCTGTGGACACTGAGGAAGCGTCGGTGACAAGAAGAGGG	chr3	195780255	CGTGGCGTGACCTGTGGACACTGAGGAAGCGTCGGTGACAAGAAGAGGG	CGTGACCTGTGGATACTGAGGAAGTGTCGGTGACAGGAAGAGAGGTGGCGTGACCTGTGGACACTGAGGAAGCGTCGGTGACAAGAAGAGGG	350376	ExcessHet	0	none	2.2000000000000003e-5	0	94	2.2000000000000003e-5
chr3-195780255-CGTGGCGTGACCTGTGGACACTGAGGAAGCGTCGGTGACAAGAAGAGGG-GGTGGCGTGACCTGTGGACACTGAGGAAGCGTCGGTGACAAGAAGAGGG	chr3	195780255	CGTGGCGTGACCTGTGGACACTGAGGAAGCGTCGGTGACAAGAAGAGGG	GGTGGCGTGACCTGTGGACACTGAGGAAGCGTCGGTGACAAGAAGAGGG	350376	ExcessHet	0	none	0.03693900000000002	0	94	0.03693900000000002
chr3-195780255-CGTGGCGTGACCTGTGGACACTGAGGAAGCGTCGGTGACAAGAAGAGGG-TGTGGCGTGACCTGTGGACACTGAGGAAGCGTCGGTGACAAGAAGAGGG	chr3	195780255	CGTGGCGTGACCTGTGGACACTGAGGAAGCGTCGGTGACAAGAAGAGGG	TGTGGCGTGACCTGTGGACACTGAGGAAGCGTCGGTGACAAGAAGAGGG	350376	ExcessHet	0	none	1.27e-4	0	94	1.27e-4
chr3-195780256-G-*	chr3	195780256	G	*	5488	VQSRTrancheSNP99.90to99.95	0	none	3.6000000000000035e-4	1	132	3.6000000000000035e-4
chr3-195780256-G-A	chr3	195780256	G	A	5488	VQSRTrancheSNP99.90to99.95	8.793e-5	sas	5.2999999999999994e-5	0	132	8.793e-5
chr3-195780258-G-*	chr3	195780258	G	*	432251	VQSRTrancheINDEL99.00to99.50	0	none	3.6000000000000035e-4	1	118	3.6000000000000035e-4
chr3-195780258-G-GGTGTCACCTGTGGATGCTGAGGAAGTGTCGGTGACAGGAAGAGGGGTA	chr3	195780258	G	GGTGTCACCTGTGGATGCTGAGGAAGTGTCGGTGACAGGAAGAGGGGTA	432251	VQSRTrancheINDEL99.00to99.50	0	none	0	0	118	1e-6
chr3-195780258-G-T	chr3	195780258	G	T	432251	VQSRTrancheINDEL99.00to99.50	0.049164	nfe	0.006136	1	118	0.049164
chr3-195780260-C-*	chr3	195780260	C	*	305805	ExcessHet	0	none	3.6000000000000035e-4	1	126	3.6000000000000035e-4
chr3-195780260-C-G	chr3	195780260	C	G	305805	ExcessHet	1.65e-5	nfe	2.2000000000000003e-5	0	126	2.2000000000000003e-5
chr3-195780260-C-T	chr3	195780260	C	T	305805	ExcessHet	0.0055121	afr	0.03612400000000001	0	126	0.03612400000000001
chr3-195780263-G-*	chr3	195780263	G	*	175434	VQSRTrancheSNP99.95to100.00	0	none	3.6000000000000035e-4	1	130	3.6000000000000035e-4
chr3-195780263-G-A	chr3	195780263	G	A	175434	VQSRTrancheSNP99.95to100.00	1.159e-5	afr	8.9e-5	0	130	8.9e-5
chr3-195780263-G-C	chr3	195780263	G	C	175434	VQSRTrancheSNP99.95to100.00	0.0029399	afr	0.02303600000000001	0	130	0.02303600000000001
chr3-195780265-C-*	chr3	195780265	C	*	3385	VQSRTrancheSNP99.90to99.95	0	none	3.6000000000000035e-4	1	132	3.6000000000000035e-4
chr3-195780265-C-A	chr3	195780265	C	A	3385	VQSRTrancheSNP99.90to99.95	0.0011046	afr	2.2000000000000003e-5	0	132	0.0011046
chr3-195780268-G-*	chr3	195780268	G	*	3755	VQSRTrancheSNP99.80to99.90	0	none	3.6000000000000035e-4	1	132	3.6000000000000035e-4
chr3-195780268-G-C	chr3	195780268	G	C	3755	VQSRTrancheSNP99.80to99.90	7.5e-7	nfe	9e-6	0	132	9e-6
chr3-195780268-G-T	chr3	195780268	G	T	3755	VQSRTrancheSNP99.80to99.90	0	none	0	0	132	1e-6
chr3-195780270-G-*	chr3	195780270	G	*	28282	VQSRTrancheSNP99.95to100.00	0	none	3.6000000000000035e-4	1	132	3.6000000000000035e-4
chr3-195780270-G-A	chr3	195780270	G	A	28282	VQSRTrancheSNP99.95to100.00	0	none	5.2999999999999994e-5	0	132	5.2999999999999994e-5
chr3-195780270-G-T	chr3	195780270	G	T	28282	VQSRTrancheSNP99.95to100.00	3.1e-7	nfe	0.004288	0	132	0.004288
chr3-195780272-ACAC-*	chr3	195780272	ACAC	*	5307	VQSRTrancheINDEL99.50to99.90	0	none	3.6000000000000035e-4	1	132	3.6000000000000035e-4
chr3-195780272-ACAC-A	chr3	195780272	ACAC	A	5307	VQSRTrancheINDEL99.50to99.90	0	none	2.2000000000000003e-5	0	132	2.2000000000000003e-5
chr3-195780272-ACAC-GCAC	chr3	195780272	ACAC	GCAC	5307	VQSRTrancheINDEL99.50to99.90	0	none	3.6999999999999985e-5	0	132	3.6999999999999985e-5
chr3-195780273-C-*	chr3	195780273	C	*	208256	VQSRTrancheINDEL99.50to99.90	0	none	4.270000000000005e-4	1	86	4.270000000000005e-4
chr3-195780273-C-A	chr3	195780273	C	A	208256	VQSRTrancheINDEL99.50to99.90	0.0013461	eas	7.500000000000004e-4	2	86	0.0013461
chr3-195780273-C-CTGAGGAAGTGCTGGTGACAGGAAGAGGGGTGGCGTGACCTGTGGAT	chr3	195780273	C	CTGAGGAAGTGCTGGTGACAGGAAGAGGGGTGGCGTGACCTGTGGAT	208256	VQSRTrancheINDEL99.50to99.90	0	none	0	0	86	1e-6
chr3-195780273-C-G	chr3	195780273	C	G	208256	VQSRTrancheINDEL99.50to99.90	1.0937e-4	eas	9e-6	0	86	1.0937e-4
chr3-195780273-C-T	chr3	195780273	C	T	208256	VQSRTrancheINDEL99.50to99.90	0.0029233	amr	0.01349799999999999	0	86	0.01349799999999999
chr3-195780274-A-*	chr3	195780274	A	*	28700	VQSRTrancheSNP99.95to100.00	0	none	3.820000000000003e-4	1	110	3.820000000000003e-4
chr3-195780274-A-C	chr3	195780274	A	C	28700	VQSRTrancheSNP99.95to100.00	4.85e-6	nfe	0	0	110	4.85e-6
chr3-195780274-A-G	chr3	195780274	A	G	28700	VQSRTrancheSNP99.95to100.00	8.6697e-4	afr	0.00179199999999999	0	110	0.00179199999999999
chr3-195780284-C-*	chr3	195780284	C	*	75772	VQSRTrancheSNP99.90to99.95	0	none	2.720000000000003e-4	1	88	2.720000000000003e-4
chr3-195780284-C-A	chr3	195780284	C	A	75772	VQSRTrancheSNP99.90to99.95	0.0012634	eas	5.41e-4	2	88	0.0012634
chr3-195780284-C-G	chr3	195780284	C	G	75772	VQSRTrancheSNP99.90to99.95	2.94e-6	nfe	0	0	88	2.94e-6
chr3-195780284-C-T	chr3	195780284	C	T	75772	VQSRTrancheSNP99.90to99.95	9.3675e-4	afr	0.002162	0	88	0.002162
chr3-195780285-G-*	chr3	195780285	G	*	7015	VQSRTrancheSNP99.90to99.95	0	none	2.7300000000000035e-4	1	134	2.7300000000000035e-4
chr3-195780285-G-A	chr3	195780285	G	A	7015	VQSRTrancheSNP99.90to99.95	8.0575e-4	afr	8.9e-5	0	134	8.0575e-4
chr3-195780286-T-*	chr3	195780286	T	*	27445	PASS	0	none	2.7300000000000035e-4	1	124	2.7300000000000035e-4
chr3-195780286-T-A	chr3	195780286	T	A	27445	PASS	7.5e-7	nfe	0	0	124	1e-6
chr3-195780286-T-C	chr3	195780286	T	C	27445	PASS	2.0182e-4	nfe	4.270000000000005e-4	0	124	4.270000000000005e-4
chr3-195780286-T-G	chr3	195780286	T	G	27445	PASS	4.8075e-4	afr	3.6999999999999985e-5	0	124	4.8075e-4
chr3-195780287-CGGTGACAAGAAGAGGGGTGGCGTGACCTGTGGATGCTGAGGAAGTGCT-*	chr3	195780287	CGGTGACAAGAAGAGGGGTGGCGTGACCTGTGGATGCTGAGGAAGTGCT	*	30598	VQSRTrancheINDEL99.50to99.90	0	none	2.7300000000000035e-4	1	120	2.7300000000000035e-4
chr3-195780287-CGGTGACAAGAAGAGGGGTGGCGTGACCTGTGGATGCTGAGGAAGTGCT-C	chr3	195780287	CGGTGACAAGAAGAGGGGTGGCGTGACCTGTGGATGCTGAGGAAGTGCT	C	30598	VQSRTrancheINDEL99.50to99.90	7.8283e-4	afr	2.2999999999999995e-4	0	120	7.8283e-4
chr3-195780287-CGGTGACAAGAAGAGGGGTGGCGTGACCTGTGGATGCTGAGGAAGTGCT-TGGTGACAAGAAGAGGGGTGGCGTGACCTGTGGATGCTGAGGAAGTGCT	chr3	195780287	CGGTGACAAGAAGAGGGGTGGCGTGACCTGTGGATGCTGAGGAAGTGCT	TGGTGACAAGAAGAGGGGTGGCGTGACCTGTGGATGCTGAGGAAGTGCT	30598	VQSRTrancheINDEL99.50to99.90	0	none	2.9400000000000004e-4	0	120	2.9400000000000004e-4
chr3-195780288-G-*	chr3	195780288	G	*	5686	PASS	0	none	5.870000000000004e-4	1	132	5.870000000000004e-4
chr3-195780288-G-A	chr3	195780288	G	A	5686	PASS	1.4476e-4	nfe	2.2000000000000003e-5	0	132	1.4476e-4
chr3-195780289-G-*	chr3	195780289	G	*	2701	VQSRTrancheSNP99.70to99.80	0	none	5.870000000000004e-4	1	132	5.870000000000004e-4
chr3-195780289-G-A	chr3	195780289	G	A	2701	VQSRTrancheSNP99.70to99.80	0	none	0	0	132	1e-6
chr3-195780290-T-*	chr3	195780290	T	*	67	VQSRTrancheSNP99.90to99.95	0	none	5.870000000000004e-4	1	134	5.870000000000004e-4
chr3-195780290-T-G	chr3	195780290	T	G	67	VQSRTrancheSNP99.90to99.95	0	none	0	0	134	1e-6
chr3-195780292-A-*	chr3	195780292	A	*	278	VQSRTrancheSNP99.90to99.95	0	none	5.870000000000004e-4	1	134	5.870000000000004e-4
chr3-195780292-A-G	chr3	195780292	A	G	278	VQSRTrancheSNP99.90to99.95	0	none	0	0	134	1e-6
chr3-195780293-CA-*	chr3	195780293	CA	*	1058	VQSRTrancheINDEL99.90to99.95	0	none	5.870000000000004e-4	1	134	5.870000000000004e-4
chr3-195780293-CA-C	chr3	195780293	CA	C	1058	VQSRTrancheINDEL99.90to99.95	8.8e-7	nfe	2.2000000000000003e-5	0	134	2.2000000000000003e-5
chr3-195780293-CA-GA	chr3	195780293	CA	GA	1058	VQSRTrancheINDEL99.90to99.95	0	none	0	0	134	1e-6
chr3-195780294-A-*	chr3	195780294	A	*	34496.97	VQSRTrancheINDEL99.95to100.00	0	none	6.570000000000002e-4	1	134	6.570000000000002e-4
chr3-195780294-A-AGG	chr3	195780294	A	AGG	34496.97	VQSRTrancheINDEL99.95to100.00	3.6454e-4	sas	2.5100000000000014e-4	0	134	3.6454e-4
chr3-195780295-AGAAGAGGGGTGGCGTGACCTGTGGATGCTGAGGAAGTGCTGGTGACAG-*	chr3	195780295	AGAAGAGGGGTGGCGTGACCTGTGGATGCTGAGGAAGTGCTGGTGACAG	*	58341513	VQSRTrancheINDEL99.50to99.90	0	none	5.870000000000005e-4	1	102	5.870000000000005e-4
chr3-195780295-AGAAGAGGGGTGGCGTGACCTGTGGATGCTGAGGAAGTGCTGGTGACAG-A	chr3	195780295	AGAAGAGGGGTGGCGTGACCTGTGGATGCTGAGGAAGTGCTGGTGACAG	A	58341513	VQSRTrancheINDEL99.50to99.90	0.0040918	nfe	0.00159399999999999	0	102	0.0040918
chr3-195780295-AGAAGAGGGGTGGCGTGACCTGTGGATGCTGAGGAAGTGCTGGTGACAG-AAGAGGGGTGGCGTGACCTGTGGATACTGAGGAAGTGTCGGTGACAGGAAGAGAGGTGGCGTGACCTGTGGATACTGAGGAAGTGTCGGTGACAGGAAGAGGGGTGGCGTGACCTGTGGATGCTGAGGAAGTGCTGGTGACAG	chr3	195780295	AGAAGAGGGGTGGCGTGACCTGTGGATGCTGAGGAAGTGCTGGTGACAG	AAGAGGGGTGGCGTGACCTGTGGATACTGAGGAAGTGTCGGTGACAGGAAGAGAGGTGGCGTGACCTGTGGATACTGAGGAAGTGTCGGTGACAGGAAGAGGGGTGGCGTGACCTGTGGATGCTGAGGAAGTGCTGGTGACAG	58341513	VQSRTrancheINDEL99.50to99.90	0	none	1.0799999999999996e-4	0	102	1.0799999999999996e-4
chr3-195780295-AGAAGAGGGGTGGCGTGACCTGTGGATGCTGAGGAAGTGCTGGTGACAG-AAGAGGGGTGGCGTGACCTGTGGATACTGAGGAAGTGTCGGTGACAGGAAGAGGGGTGGCGTGACCTGTGGATGCTGAGGAAGTGCTGGTGACAG	chr3	195780295	AGAAGAGGGGTGGCGTGACCTGTGGATGCTGAGGAAGTGCTGGTGACAG	AAGAGGGGTGGCGTGACCTGTGGATACTGAGGAAGTGTCGGTGACAGGAAGAGGGGTGGCGTGACCTGTGGATGCTGAGGAAGTGCTGGTGACAG	58341513	VQSRTrancheINDEL99.50to99.90	0	none	7.099999999999998e-5	0	102	7.099999999999998e-5
chr3-195780295-AGAAGAGGGGTGGCGTGACCTGTGGATGCTGAGGAAGTGCTGGTGACAG-AAGAGGGGTGGCGTGACCTGTGGATGCTGAGGAAGTGCTGGTGACAGGAAGAGGGGTGGCGTGACCTGTGGATGCTGAGGAAGTGCTGGTGACAG	chr3	195780295	AGAAGAGGGGTGGCGTGACCTGTGGATGCTGAGGAAGTGCTGGTGACAG	AAGAGGGGTGGCGTGACCTGTGGATGCTGAGGAAGTGCTGGTGACAGGAAGAGGGGTGGCGTGACCTGTGGATGCTGAGGAAGTGCTGGTGACAG	58341513	VQSRTrancheINDEL99.50to99.90	0	none	2.2000000000000003e-5	0	102	2.2000000000000003e-5
chr3-195780295-AGAAGAGGGGTGGCGTGACCTGTGGATGCTGAGGAAGTGCTGGTGACAG-CGAAGAGGGGTGGCGTGACCTGTGGATGCTGAGGAAGTGCTGGTGACAG	chr3	195780295	AGAAGAGGGGTGGCGTGACCTGTGGATGCTGAGGAAGTGCTGGTGACAG	CGAAGAGGGGTGGCGTGACCTGTGGATGCTGAGGAAGTGCTGGTGACAG	58341513	VQSRTrancheINDEL99.50to99.90	0	none	9e-6	0	102	9e-6
chr3-195780295-AGAAGAGGGGTGGCGTGACCTGTGGATGCTGAGGAAGTGCTGGTGACAG-GGAAGAGGGGTGGCGTGACCTGTGGATGCTGAGGAAGTGCTGGTGACAG	chr3	195780295	AGAAGAGGGGTGGCGTGACCTGTGGATGCTGAGGAAGTGCTGGTGACAG	GGAAGAGGGGTGGCGTGACCTGTGGATGCTGAGGAAGTGCTGGTGACAG	58341513	VQSRTrancheINDEL99.50to99.90	0	none	0.5073030000000005	75	102	0.5073030000000005
chr3-195780295-AGAAGAGGGGTGGCGTGACCTGTGGATGCTGAGGAAGTGCTGGTGACAG-TGAAGAGGGGTGGCGTGACCTGTGGATGCTGAGGAAGTGCTGGTGACAG	chr3	195780295	AGAAGAGGGGTGGCGTGACCTGTGGATGCTGAGGAAGTGCTGGTGACAG	TGAAGAGGGGTGGCGTGACCTGTGGATGCTGAGGAAGTGCTGGTGACAG	58341513	VQSRTrancheINDEL99.50to99.90	0	none	5.2999999999999994e-5	0	102	5.2999999999999994e-5
chr3-195780322-GCTGAGGAAGTGCTGGTGACAGGAAGAGGGGTGACGTGACCTGTGGATGCTGAGGAAGGGCTGGTGACATGAAGAGGGGTGACGTGACCTGTAGATA-*	chr3	195780322	GCTGAGGAAGTGCTGGTGACAGGAAGAGGGGTGACGTGACCTGTGGATGCTGAGGAAGGGCTGGTGACATGAAGAGGGGTGACGTGACCTGTAGATA	*	5435768	ExcessHet	0	none	0.002067	0	98	0.002067
chr3-195780322-GCTGAGGAAGTGCTGGTGACAGGAAGAGGGGTGACGTGACCTGTGGATGCTGAGGAAGGGCTGGTGACATGAAGAGGGGTGACGTGACCTGTAGATA-ACTGAGGAAGTGCTGGTGACAGGAAGAGGGGTGACGTGACCTGTGGATGCTGAGGAAGGGCTGGTGACATGAAGAGGGGTGACGTGACCTGTAGATA	chr3	195780322	GCTGAGGAAGTGCTGGTGACAGGAAGAGGGGTGACGTGACCTGTGGATGCTGAGGAAGGGCTGGTGACATGAAGAGGGGTGACGTGACCTGTAGATA	ACTGAGGAAGTGCTGGTGACAGGAAGAGGGGTGACGTGACCTGTGGATGCTGAGGAAGGGCTGGTGACATGAAGAGGGGTGACGTGACCTGTAGATA	5435768	ExcessHet	0	none	0.123292	12	98	0.123292
chr3-195780322-GCTGAGGAAGTGCTGGTGACAGGAAGAGGGGTGACGTGACCTGTGGATGCTGAGGAAGGGCTGGTGACATGAAGAGGGGTGACGTGACCTGTAGATA-G	chr3	195780322	GCTGAGGAAGTGCTGGTGACAGGAAGAGGGGTGACGTGACCTGTGGATGCTGAGGAAGGGCTGGTGACATGAAGAGGGGTGACGTGACCTGTAGATA	G	5435768	ExcessHet	0.0010874	afr	1.47e-4	0	98	0.0010874
chr3-195780322-GCTGAGGAAGTGCTGGTGACAGGAAGAGGGGTGACGTGACCTGTGGATGCTGAGGAAGGGCTGGTGACATGAAGAGGGGTGACGTGACCTGTAGATA-GAGGAAGTGTCAGTGACAGGAAGAGAGGTGGCGTGACCTGTGGATACTGAGGAAGGGCTGGTGACATGAAGAGGGGTGACGTGACCTGTAGATACTGAGGAAGTGCTGGTGACAGGAAGAGGGGTGACGTGACCTGTGGATGCTGAGGAAGGGCTGGTGACATGAAGAGGGGTGACGTGACCTGTAGATA	chr3	195780322	GCTGAGGAAGTGCTGGTGACAGGAAGAGGGGTGACGTGACCTGTGGATGCTGAGGAAGGGCTGGTGACATGAAGAGGGGTGACGTGACCTGTAGATA	GAGGAAGTGTCAGTGACAGGAAGAGAGGTGGCGTGACCTGTGGATACTGAGGAAGGGCTGGTGACATGAAGAGGGGTGACGTGACCTGTAGATACTGAGGAAGTGCTGGTGACAGGAAGAGGGGTGACGTGACCTGTGGATGCTGAGGAAGGGCTGGTGACATGAAGAGGGGTGACGTGACCTGTAGATA	5435768	ExcessHet	0	none	9e-6	0	98	9e-6
chr3-195780322-GCTGAGGAAGTGCTGGTGACAGGAAGAGGGGTGACGTGACCTGTGGATGCTGAGGAAGGGCTGGTGACATGAAGAGGGGTGACGTGACCTGTAGATA-GAGGAAGTGTCGGTGACAGGAAGAGAGGTGGCGTGACCGTGACCTGTGGATGCTGAGGAAGGGCTGGTGACATGAAGAGGGGTGACGTGACCTGTAGATACTGAGGAAGTGCTGGTGACAGGAAGAGGGGTGACGTGACCTGTGGATGCTGAGGAAGGGCTGGTGACATGAAGAGGGGTGACGTGACCTGTAGATA	chr3	195780322	GCTGAGGAAGTGCTGGTGACAGGAAGAGGGGTGACGTGACCTGTGGATGCTGAGGAAGGGCTGGTGACATGAAGAGGGGTGACGTGACCTGTAGATA	GAGGAAGTGTCGGTGACAGGAAGAGAGGTGGCGTGACCGTGACCTGTGGATGCTGAGGAAGGGCTGGTGACATGAAGAGGGGTGACGTGACCTGTAGATACTGAGGAAGTGCTGGTGACAGGAAGAGGGGTGACGTGACCTGTGGATGCTGAGGAAGGGCTGGTGACATGAAGAGGGGTGACGTGACCTGTAGATA	5435768	ExcessHet	0	none	0	0	98	1e-6
chr3-195780322-GCTGAGGAAGTGCTGGTGACAGGAAGAGGGGTGACGTGACCTGTGGATGCTGAGGAAGGGCTGGTGACATGAAGAGGGGTGACGTGACCTGTAGATA-GAGGAAGTGTCGGTGACAGGAAGAGAGGTGGCGTGACCTGTGGATACTGAGGAAGCGTGACCTGTGGATGCTGAGGAAGGGCTGGTGACATGAAGAGGGGTGACGTGACCTGTAGATACTGAGGAAGTGCTGGTGACAGGAAGAGGGGTGACGTGACCTGTGGATGCTGAGGAAGGGCTGGTGACATGAAGAGGGGTGACGTGACCTGTAGATA	chr3	195780322	GCTGAGGAAGTGCTGGTGACAGGAAGAGGGGTGACGTGACCTGTGGATGCTGAGGAAGGGCTGGTGACATGAAGAGGGGTGACGTGACCTGTAGATA	GAGGAAGTGTCGGTGACAGGAAGAGAGGTGGCGTGACCTGTGGATACTGAGGAAGCGTGACCTGTGGATGCTGAGGAAGGGCTGGTGACATGAAGAGGGGTGACGTGACCTGTAGATACTGAGGAAGTGCTGGTGACAGGAAGAGGGGTGACGTGACCTGTGGATGCTGAGGAAGGGCTGGTGACATGAAGAGGGGTGACGTGACCTGTAGATA	5435768	ExcessHet	0	none	9e-6	0	98	9e-6
chr3-195780322-GCTGAGGAAGTGCTGGTGACAGGAAGAGGGGTGACGTGACCTGTGGATGCTGAGGAAGGGCTGGTGACATGAAGAGGGGTGACGTGACCTGTAGATA-GAGGAAGTGTCGGTGACAGGAAGAGAGGTGGCGTGACCTGTGGATACTGAGGAAGGGCTGGTGACATGAAGAGGGGTGACGTGACCTGTAGATACTGAGGAAGTGCTGGTGACAGGAAGAGGGGTGACGTGACCTGTGGATGCTGAGGAAGGGCTGGTGACATGAAGAGGGGTGACGTGACCTGTAGATA	chr3	195780322	GCTGAGGAAGTGCTGGTGACAGGAAGAGGGGTGACGTGACCTGTGGATGCTGAGGAAGGGCTGGTGACATGAAGAGGGGTGACGTGACCTGTAGATA	GAGGAAGTGTCGGTGACAGGAAGAGAGGTGGCGTGACCTGTGGATACTGAGGAAGGGCTGGTGACATGAAGAGGGGTGACGTGACCTGTAGATACTGAGGAAGTGCTGGTGACAGGAAGAGGGGTGACGTGACCTGTGGATGCTGAGGAAGGGCTGGTGACATGAAGAGGGGTGACGTGACCTGTAGATA	5435768	ExcessHet	0	none	9.170000000000004e-4	0	98	9.170000000000004e-4
chr3-195780322-GCTGAGGAAGTGCTGGTGACAGGAAGAGGGGTGACGTGACCTGTGGATGCTGAGGAAGGGCTGGTGACATGAAGAGGGGTGACGTGACCTGTAGATA-GAGGAAGTGTCGGTGACAGGAAGAGAGGTGGCGTGACCTGTGGATACTGAGGAAGTGCTGGTGACAGGAAGAGGGGTGACGTGACCTGTGGATGCTGAGGAAGGGCTGGTGACATGAAGAGGGGTGACGTGACCTGTAGATA	chr3	195780322	GCTGAGGAAGTGCTGGTGACAGGAAGAGGGGTGACGTGACCTGTGGATGCTGAGGAAGGGCTGGTGACATGAAGAGGGGTGACGTGACCTGTAGATA	GAGGAAGTGTCGGTGACAGGAAGAGAGGTGGCGTGACCTGTGGATACTGAGGAAGTGCTGGTGACAGGAAGAGGGGTGACGTGACCTGTGGATGCTGAGGAAGGGCTGGTGACATGAAGAGGGGTGACGTGACCTGTAGATA	5435768	ExcessHet	0	none	7.510000000000005e-4	1	98	7.510000000000005e-4
chr3-195780322-GCTGAGGAAGTGCTGGTGACAGGAAGAGGGGTGACGTGACCTGTGGATGCTGAGGAAGGGCTGGTGACATGAAGAGGGGTGACGTGACCTGTAGATA-GAGGAAGTGTCGGTGACAGGAAGAGAGGTGGCGTGACCTGTGGATACTGAGGAAGTGTCGGCGTGACCTGTGGATGCTGAGGAAGGGCTGGTGACATGAAGAGGGGTGACGTGACCTGTAGATACTGAGGAAGTGCTGGTGACAGGAAGAGGGGTGACGTGACCTGTGGATGCTGAGGAAGGGCTGGTGACATGAAGAGGGGTGACGTGACCTGTAGATA	chr3	195780322	GCTGAGGAAGTGCTGGTGACAGGAAGAGGGGTGACGTGACCTGTGGATGCTGAGGAAGGGCTGGTGACATGAAGAGGGGTGACGTGACCTGTAGATA	GAGGAAGTGTCGGTGACAGGAAGAGAGGTGGCGTGACCTGTGGATACTGAGGAAGTGTCGGCGTGACCTGTGGATGCTGAGGAAGGGCTGGTGACATGAAGAGGGGTGACGTGACCTGTAGATACTGAGGAAGTGCTGGTGACAGGAAGAGGGGTGACGTGACCTGTGGATGCTGAGGAAGGGCTGGTGACATGAAGAGGGGTGACGTGACCTGTAGATA	5435768	ExcessHet	0	none	0	0	98	1e-6
chr3-195780322-GCTGAGGAAGTGCTGGTGACAGGAAGAGGGGTGACGTGACCTGTGGATGCTGAGGAAGGGCTGGTGACATGAAGAGGGGTGACGTGACCTGTAGATA-GAGGAAGTGTCGGTGACAGGAAGAGAGGTGGCGTGACCTGTGGATACTGAGGAAGTGTCGGTGACAGGAAGAGAGGTGGCGTGACCTGTAGATACTGAGGAAGTGCTGGTGACAGGAAGAGGGGTGACGTGACCTGTGGATGCTGAGGAAGGGCTGGTGACATGAAGAGGGGTGACGTGACCTGTAGATA	chr3	195780322	GCTGAGGAAGTGCTGGTGACAGGAAGAGGGGTGACGTGACCTGTGGATGCTGAGGAAGGGCTGGTGACATGAAGAGGGGTGACGTGACCTGTAGATA	GAGGAAGTGTCGGTGACAGGAAGAGAGGTGGCGTGACCTGTGGATACTGAGGAAGTGTCGGTGACAGGAAGAGAGGTGGCGTGACCTGTAGATACTGAGGAAGTGCTGGTGACAGGAAGAGGGGTGACGTGACCTGTGGATGCTGAGGAAGGGCTGGTGACATGAAGAGGGGTGACGTGACCTGTAGATA	5435768	ExcessHet	0	none	0	0	98	1e-6
chr3-195780322-GCTGAGGAAGTGCTGGTGACAGGAAGAGGGGTGACGTGACCTGTGGATGCTGAGGAAGGGCTGGTGACATGAAGAGGGGTGACGTGACCTGTAGATA-GAGGAAGTGTCGGTGACAGGAAGAGAGGTGGCGTGACCTGTGGATACTGAGGAAGTGTCGGTGACAGGGGCTGGTGACATGAAGAGGGGTGACGTGACCTGTAGATACTGAGGAAGTGCTGGTGACAGGAAGAGGGGTGACGTGACCTGTGGATGCTGAGGAAGGGCTGGTGACATGAAGAGGGGTGACGTGACCTGTAGATA	chr3	195780322	GCTGAGGAAGTGCTGGTGACAGGAAGAGGGGTGACGTGACCTGTGGATGCTGAGGAAGGGCTGGTGACATGAAGAGGGGTGACGTGACCTGTAGATA	GAGGAAGTGTCGGTGACAGGAAGAGAGGTGGCGTGACCTGTGGATACTGAGGAAGTGTCGGTGACAGGGGCTGGTGACATGAAGAGGGGTGACGTGACCTGTAGATACTGAGGAAGTGCTGGTGACAGGAAGAGGGGTGACGTGACCTGTGGATGCTGAGGAAGGGCTGGTGACATGAAGAGGGGTGACGTGACCTGTAGATA	5435768	ExcessHet	0	none	0	0	98	1e-6
chr3-195780322-GCTGAGGAAGTGCTGGTGACAGGAAGAGGGGTGACGTGACCTGTGGATGCTGAGGAAGGGCTGGTGACATGAAGAGGGGTGACGTGACCTGTAGATA-GAGGAAGTGTCGGTGACAGGAAGAGAGGTGGCGTGACCTGTGGATACTGAGGAAGTGTCGGTGACATGAAGAGGGGTGACGTGACCTGTAGATACTGAGGAAGTGCTGGTGACAGGAAGAGGGGTGACGTGACCTGTGGATGCTGAGGAAGGGCTGGTGACATGAAGAGGGGTGACGTGACCTGTAGATA	chr3	195780322	GCTGAGGAAGTGCTGGTGACAGGAAGAGGGGTGACGTGACCTGTGGATGCTGAGGAAGGGCTGGTGACATGAAGAGGGGTGACGTGACCTGTAGATA	GAGGAAGTGTCGGTGACAGGAAGAGAGGTGGCGTGACCTGTGGATACTGAGGAAGTGTCGGTGACATGAAGAGGGGTGACGTGACCTGTAGATACTGAGGAAGTGCTGGTGACAGGAAGAGGGGTGACGTGACCTGTGGATGCTGAGGAAGGGCTGGTGACATGAAGAGGGGTGACGTGACCTGTAGATA	5435768	ExcessHet	0	none	1.88e-4	0	98	1.88e-4
chr3-195780322-GCTGAGGAAGTGCTGGTGACAGGAAGAGGGGTGACGTGACCTGTGGATGCTGAGGAAGGGCTGGTGACATGAAGAGGGGTGACGTGACCTGTAGATA-GAGGAAGTGTCGGTGACAGGAAGAGAGGTGGCGTGACCTGTGGATACTGAGGAAGTGTCGGTGCTGAGGAAGGGCTGGTGACATGAAGAGGGGTGACGTGACCTGTAGATACTGAGGAAGTGCTGGTGACAGGAAGAGGGGTGACGTGACCTGTGGATGCTGAGGAAGGGCTGGTGACATGAAGAGGGGTGACGTGACCTGTAGATA	chr3	195780322	GCTGAGGAAGTGCTGGTGACAGGAAGAGGGGTGACGTGACCTGTGGATGCTGAGGAAGGGCTGGTGACATGAAGAGGGGTGACGTGACCTGTAGATA	GAGGAAGTGTCGGTGACAGGAAGAGAGGTGGCGTGACCTGTGGATACTGAGGAAGTGTCGGTGCTGAGGAAGGGCTGGTGACATGAAGAGGGGTGACGTGACCTGTAGATACTGAGGAAGTGCTGGTGACAGGAAGAGGGGTGACGTGACCTGTGGATGCTGAGGAAGGGCTGGTGACATGAAGAGGGGTGACGTGACCTGTAGATA	5435768	ExcessHet	0	none	0	0	98	1e-6
chr3-195780322-GCTGAGGAAGTGCTGGTGACAGGAAGAGGGGTGACGTGACCTGTGGATGCTGAGGAAGGGCTGGTGACATGAAGAGGGGTGACGTGACCTGTAGATA-GAGGAAGTGTCGGTGACAGGAAGAGAGGTGGCGTGACCTGTGGATACTGAGGAAGTGTCGGTGGGCTGGTGACATGAAGAGGGGTGACGTGACCTGTAGATACTGAGGAAGTGCTGGTGACAGGAAGAGGGGTGACGTGACCTGTGGATGCTGAGGAAGGGCTGGTGACATGAAGAGGGGTGACGTGACCTGTAGATA	chr3	195780322	GCTGAGGAAGTGCTGGTGACAGGAAGAGGGGTGACGTGACCTGTGGATGCTGAGGAAGGGCTGGTGACATGAAGAGGGGTGACGTGACCTGTAGATA	GAGGAAGTGTCGGTGACAGGAAGAGAGGTGGCGTGACCTGTGGATACTGAGGAAGTGTCGGTGGGCTGGTGACATGAAGAGGGGTGACGTGACCTGTAGATACTGAGGAAGTGCTGGTGACAGGAAGAGGGGTGACGTGACCTGTGGATGCTGAGGAAGGGCTGGTGACATGAAGAGGGGTGACGTGACCTGTAGATA	5435768	ExcessHet	0	none	9e-6	0	98	9e-6
chr3-195780322-GCTGAGGAAGTGCTGGTGACAGGAAGAGGGGTGACGTGACCTGTGGATGCTGAGGAAGGGCTGGTGACATGAAGAGGGGTGACGTGACCTGTAGATA-GAGGAAGTGTCGGTGACAGGAAGAGAGGTGGCGTGACCTGTGGATACTGAGGAAGTGTCGGTGGGTGGCGTGACCTGTGGATGCTGAGGAAGGGCTGGTGACATGAAGAGGGGTGACGTGACCTGTAGATACTGAGGAAGTGCTGGTGACAGGAAGAGGGGTGACGTGACCTGTGGATGCTGAGGAAGGGCTGGTGACATGAAGAGGGGTGACGTGACCTGTAGATA	chr3	195780322	GCTGAGGAAGTGCTGGTGACAGGAAGAGGGGTGACGTGACCTGTGGATGCTGAGGAAGGGCTGGTGACATGAAGAGGGGTGACGTGACCTGTAGATA	GAGGAAGTGTCGGTGACAGGAAGAGAGGTGGCGTGACCTGTGGATACTGAGGAAGTGTCGGTGGGTGGCGTGACCTGTGGATGCTGAGGAAGGGCTGGTGACATGAAGAGGGGTGACGTGACCTGTAGATACTGAGGAAGTGCTGGTGACAGGAAGAGGGGTGACGTGACCTGTGGATGCTGAGGAAGGGCTGGTGACATGAAGAGGGGTGACGTGACCTGTAGATA	5435768	ExcessHet	0	none	0	0	98	1e-6
chr3-195780322-GCTGAGGAAGTGCTGGTGACAGGAAGAGGGGTGACGTGACCTGTGGATGCTGAGGAAGGGCTGGTGACATGAAGAGGGGTGACGTGACCTGTAGATA-GAGGAAGTGTCGGTGACAGGAAGAGAGGTGGCGTGACCTGTGGATACTGAGGAAGTGTCTGGTGACATGAAGAGGGGTGACGTGACCTGTAGATACTGAGGAAGTGCTGGTGACAGGAAGAGGGGTGACGTGACCTGTGGATGCTGAGGAAGGGCTGGTGACATGAAGAGGGGTGACGTGACCTGTAGATA	chr3	195780322	GCTGAGGAAGTGCTGGTGACAGGAAGAGGGGTGACGTGACCTGTGGATGCTGAGGAAGGGCTGGTGACATGAAGAGGGGTGACGTGACCTGTAGATA	GAGGAAGTGTCGGTGACAGGAAGAGAGGTGGCGTGACCTGTGGATACTGAGGAAGTGTCTGGTGACATGAAGAGGGGTGACGTGACCTGTAGATACTGAGGAAGTGCTGGTGACAGGAAGAGGGGTGACGTGACCTGTGGATGCTGAGGAAGGGCTGGTGACATGAAGAGGGGTGACGTGACCTGTAGATA	5435768	ExcessHet	0	none	2.2000000000000003e-5	0	98	2.2000000000000003e-5
chr3-195780322-GCTGAGGAAGTGCTGGTGACAGGAAGAGGGGTGACGTGACCTGTGGATGCTGAGGAAGGGCTGGTGACATGAAGAGGGGTGACGTGACCTGTAGATA-GAGGAAGTGTCGGTGACAGGAAGAGAGGTGGCGTGACCTGTGGATGCTGAGGAAGGGCTGGTGACATGAAGAGGGGTGACGTGACCTGTAGATACTGAGGAAGTGCTGGTGACAGGAAGAGGGGTGACGTGACCTGTGGATGCTGAGGAAGGGCTGGTGACATGAAGAGGGGTGACGTGACCTGTAGATA	chr3	195780322	GCTGAGGAAGTGCTGGTGACAGGAAGAGGGGTGACGTGACCTGTGGATGCTGAGGAAGGGCTGGTGACATGAAGAGGGGTGACGTGACCTGTAGATA	GAGGAAGTGTCGGTGACAGGAAGAGAGGTGGCGTGACCTGTGGATGCTGAGGAAGGGCTGGTGACATGAAGAGGGGTGACGTGACCTGTAGATACTGAGGAAGTGCTGGTGACAGGAAGAGGGGTGACGTGACCTGTGGATGCTGAGGAAGGGCTGGTGACATGAAGAGGGGTGACGTGACCTGTAGATA	5435768	ExcessHet	0	none	8.460000000000003e-4	1	98	8.460000000000003e-4
chr3-195780322-GCTGAGGAAGTGCTGGTGACAGGAAGAGGGGTGACGTGACCTGTGGATGCTGAGGAAGGGCTGGTGACATGAAGAGGGGTGACGTGACCTGTAGATA-GAGGAAGTGTCGGTGACAGGAAGAGAGGTGGCGTGACCTGTGGATGCTGAGGAAGTGAAGAGGGGTGACGTGACCTGTAGATACTGAGGAAGTGCTGGTGACAGGAAGAGGGGTGACGTGACCTGTGGATGCTGAGGAAGGGCTGGTGACATGAAGAGGGGTGACGTGACCTGTAGATA	chr3	195780322	GCTGAGGAAGTGCTGGTGACAGGAAGAGGGGTGACGTGACCTGTGGATGCTGAGGAAGGGCTGGTGACATGAAGAGGGGTGACGTGACCTGTAGATA	GAGGAAGTGTCGGTGACAGGAAGAGAGGTGGCGTGACCTGTGGATGCTGAGGAAGTGAAGAGGGGTGACGTGACCTGTAGATACTGAGGAAGTGCTGGTGACAGGAAGAGGGGTGACGTGACCTGTGGATGCTGAGGAAGGGCTGGTGACATGAAGAGGGGTGACGTGACCTGTAGATA	5435768	ExcessHet	0	none	0	0	98	1e-6
chr3-195780322-GCTGAGGAAGTGCTGGTGACAGGAAGAGGGGTGACGTGACCTGTGGATGCTGAGGAAGGGCTGGTGACATGAAGAGGGGTGACGTGACCTGTAGATA-GAGGAAGTGTCGGTGACAGGAAGAGAGGTGGCGTGACCTGTGGCGTGACCTGTGGATGCTGAGGAAGGGCTGGTGACATGAAGAGGGGTGACGTGACCTGTAGATACTGAGGAAGTGCTGGTGACAGGAAGAGGGGTGACGTGACCTGTGGATGCTGAGGAAGGGCTGGTGACATGAAGAGGGGTGACGTGACCTGTAGATA	chr3	195780322	GCTGAGGAAGTGCTGGTGACAGGAAGAGGGGTGACGTGACCTGTGGATGCTGAGGAAGGGCTGGTGACATGAAGAGGGGTGACGTGACCTGTAGATA	GAGGAAGTGTCGGTGACAGGAAGAGAGGTGGCGTGACCTGTGGCGTGACCTGTGGATGCTGAGGAAGGGCTGGTGACATGAAGAGGGGTGACGTGACCTGTAGATACTGAGGAAGTGCTGGTGACAGGAAGAGGGGTGACGTGACCTGTGGATGCTGAGGAAGGGCTGGTGACATGAAGAGGGGTGACGTGACCTGTAGATA	5435768	ExcessHet	0	none	9e-6	0	98	9e-6
chr3-195780322-GCTGAGGAAGTGCTGGTGACAGGAAGAGGGGTGACGTGACCTGTGGATGCTGAGGAAGGGCTGGTGACATGAAGAGGGGTGACGTGACCTGTAGATA-GCTGAGGAAGGGCTGGTGACATGAAGAGGGGTGACGTGACCTGTAGATACTGAGGAAGTGCTGGTGACAGGAAGAGGGGTGACGTGACCTGTGGATGCTGAGGAAGGGCTGGTGACATGAAGAGGGGTGACGTGACCTGTAGATA	chr3	195780322	GCTGAGGAAGTGCTGGTGACAGGAAGAGGGGTGACGTGACCTGTGGATGCTGAGGAAGGGCTGGTGACATGAAGAGGGGTGACGTGACCTGTAGATA	GCTGAGGAAGGGCTGGTGACATGAAGAGGGGTGACGTGACCTGTAGATACTGAGGAAGTGCTGGTGACAGGAAGAGGGGTGACGTGACCTGTGGATGCTGAGGAAGGGCTGGTGACATGAAGAGGGGTGACGTGACCTGTAGATA	5435768	ExcessHet	0	none	6.340000000000003e-4	0	98	6.340000000000003e-4
chr3-195780333-G-*	chr3	195780333	G	*	1577559.97	VQSRTrancheINDEL99.95to100.00	0	none	0.002169	0	132	0.002169
chr3-195780333-G-GT	chr3	195780333	G	GT	1577559.97	VQSRTrancheINDEL99.95to100.00	4.509e-5	afr	0	0	132	4.509e-5
chr3-195780333-G-GTCAGTGACAGGAAGAGAGGTGGCGTGAC	chr3	195780333	G	GTCAGTGACAGGAAGAGAGGTGGCGTGAC	1577559.97	VQSRTrancheINDEL99.95to100.00	2.293e-5	amr	1.28e-4	0	132	1.28e-4
chr3-195780333-G-GTCGGTGA	chr3	195780333	G	GTCGGTGA	1577559.97	VQSRTrancheINDEL99.95to100.00	0	none	0	0	132	1e-6
chr3-195780333-G-GTCGGTGACAGGAAAAGAGGTGGCGTGAC	chr3	195780333	G	GTCGGTGACAGGAAAAGAGGTGGCGTGAC	1577559.97	VQSRTrancheINDEL99.95to100.00	8.8e-7	nfe	2.2000000000000003e-5	0	132	2.2000000000000003e-5
chr3-195780333-G-GTCGGTGACAGGAAGAGAGGTGGCATGAC	chr3	195780333	G	GTCGGTGACAGGAAGAGAGGTGGCATGAC	1577559.97	VQSRTrancheINDEL99.95to100.00	0	none	9e-6	0	132	9e-6
chr3-195780333-G-GTCGGTGACAGGAAGAGAGGTGGCGTGAC	chr3	195780333	G	GTCGGTGACAGGAAGAGAGGTGGCGTGAC	1577559.97	VQSRTrancheINDEL99.95to100.00	0.039957	eas	0.024704	3	132	0.039957
chr3-195780333-G-GTCGGTGACAGGAAGAGAGGTGGCGTGACCTGTGGATACTGAGGAAGTGTCGGTGA	chr3	195780333	G	GTCGGTGACAGGAAGAGAGGTGGCGTGACCTGTGGATACTGAGGAAGTGTCGGTGA	1577559.97	VQSRTrancheINDEL99.95to100.00	0	none	0	0	132	1e-6
chr3-195780333-G-GTCGGTGACAGGAAGAGAGGTGTCGTGAC	chr3	195780333	G	GTCGGTGACAGGAAGAGAGGTGTCGTGAC	1577559.97	VQSRTrancheINDEL99.95to100.00	0	none	0	0	132	1e-6
chr3-195780333-G-GTCGGTGACAGGAAGAGAGGTTGCGTGAC	chr3	195780333	G	GTCGGTGACAGGAAGAGAGGTTGCGTGAC	1577559.97	VQSRTrancheINDEL99.95to100.00	0	none	0	0	132	1e-6
chr3-195780333-G-GTCGGTGACAGGAAGAGATGTGGCGTGAC	chr3	195780333	G	GTCGGTGACAGGAAGAGATGTGGCGTGAC	1577559.97	VQSRTrancheINDEL99.95to100.00	0	none	0	0	132	1e-6
chr3-195780334-C-*	chr3	195780334	C	*	2016940	VQSRTrancheINDEL99.95to100.00	0	none	0.002791	0	110	0.002791
chr3-195780334-C-CA	chr3	195780334	C	CA	2016940	VQSRTrancheINDEL99.95to100.00	0	none	0	0	110	1e-6
chr3-195780334-C-T	chr3	195780334	C	T	2016940	VQSRTrancheINDEL99.95to100.00	0.023153	afr	0.03532800000000002	1	110	0.03532800000000002
chr3-195780335-T-*	chr3	195780335	T	*	4690887	VQSRTrancheINDEL99.95to100.00	0	none	0.002267	0	112	0.002267
chr3-195780335-T-C	chr3	195780335	T	C	4690887	VQSRTrancheINDEL99.95to100.00	0.022714	afr	0.03683800000000001	1	112	0.03683800000000001
chr3-195780335-T-G	chr3	195780335	T	G	4690887	VQSRTrancheINDEL99.95to100.00	8.462e-5	amr	0	0	112	8.462e-5
chr3-195780335-T-TC	chr3	195780335	T	TC	4690887	VQSRTrancheINDEL99.95to100.00	0	none	0	0	112	1e-6
chr3-195780335-T-TGGAAGAGAGGTGGCGTGACCTGTGGATACTGAGGAAGTGTC	chr3	195780335	T	TGGAAGAGAGGTGGCGTGACCTGTGGATACTGAGGAAGTGTC	4690887	VQSRTrancheINDEL99.95to100.00	0	none	0	0	112	1e-6
chr3-195780335-T-TGGTGACAGGAAGAGGGGTGGCGTGACCTGTGGACACTGAGGAAGCGTC	chr3	195780335	T	TGGTGACAGGAAGAGGGGTGGCGTGACCTGTGGACACTGAGGAAGCGTC	4690887	VQSRTrancheINDEL99.95to100.00	0	none	0	0	112	1e-6
chr3-195780335-T-TGTGGATACTGAGGAAGTGTC	chr3	195780335	T	TGTGGATACTGAGGAAGTGTC	4690887	VQSRTrancheINDEL99.95to100.00	0.0517	eas	0.026248	3	112	0.0517
chr3-195780335-T-TGTGGATACTGAGGAAGTGTCGGTGACAGGAAGAGAGGTGGCGTGACCTGTGGATGCTGAGGAAGTGTC	chr3	195780335	T	TGTGGATACTGAGGAAGTGTCGGTGACAGGAAGAGAGGTGGCGTGACCTGTGGATGCTGAGGAAGTGTC	4690887	VQSRTrancheINDEL99.95to100.00	0	none	0	0	112	1e-6
chr3-195780350-G-*	chr3	195780350	G	*	3446786	VQSRTrancheSNP99.95to100.00	0	none	0.005955	0	116	0.005955
chr3-195780350-G-A	chr3	195780350	G	A	3446786	VQSRTrancheSNP99.95to100.00	0.06921	eas	0.05900000000000002	4	116	0.06921
chr3-195780350-G-T	chr3	195780350	G	T	3446786	VQSRTrancheSNP99.95to100.00	3.835e-5	nfe	0	0	116	3.835e-5
chr3-195780355-A-*	chr3	195780355	A	*	46389928	VQSRTrancheINDEL99.50to99.90	0	none	0.00477	0	94	0.00477
chr3-195780355-A-ACCGGTGGATGCTGAGGAAGGGCTGGTGACAGGAAGAGGGGTGG	chr3	195780355	A	ACCGGTGGATGCTGAGGAAGGGCTGGTGACAGGAAGAGGGGTGG	46389928	VQSRTrancheINDEL99.50to99.90	3.886e-5	afr	2.2000000000000003e-5	0	94	3.886e-5
chr3-195780355-A-ACCGGTGGATGCTGAGGCAGGGCTGGTGACAGGAAGAGGGGTGG	chr3	195780355	A	ACCGGTGGATGCTGAGGCAGGGCTGGTGACAGGAAGAGGGGTGG	46389928	VQSRTrancheINDEL99.50to99.90	0	none	0	0	94	1e-6
chr3-195780355-A-ACCTGTAGATGCTGAGGAAGGGCTGGTGACAGGAAGAGGGGTGG	chr3	195780355	A	ACCTGTAGATGCTGAGGAAGGGCTGGTGACAGGAAGAGGGGTGG	46389928	VQSRTrancheINDEL99.50to99.90	2.937e-4	afr	0	0	94	2.937e-4
chr3-195780355-A-ACCTGTAGATGCTGAGGAAGGGCTGGTGACAGGAAGAGGGGTGGTGTGACCTGTGGATGCTGAGGAAGTGCTGGTGACAGGAAGAGGGGTGG	chr3	195780355	A	ACCTGTAGATGCTGAGGAAGGGCTGGTGACAGGAAGAGGGGTGGTGTGACCTGTGGATGCTGAGGAAGTGCTGGTGACAGGAAGAGGGGTGG	46389928	VQSRTrancheINDEL99.50to99.90	7.9051e-4	afr	2.720000000000003e-4	0	94	7.9051e-4
chr3-195780355-A-ACCTGTAGATGCTGAGGAAGGGCTGGTGACAGGAAGAGGGGTGGTGTGACCTGTGGATGCTGAGGAAGTGCTGGTGACAGGAAGAGGGGTGGCGTGACCTGTAGATGCTGAGGAAGGGCTGGTGACAGGAAGAGGGGTGG	chr3	195780355	A	ACCTGTAGATGCTGAGGAAGGGCTGGTGACAGGAAGAGGGGTGGTGTGACCTGTGGATGCTGAGGAAGTGCTGGTGACAGGAAGAGGGGTGGCGTGACCTGTAGATGCTGAGGAAGGGCTGGTGACAGGAAGAGGGGTGG	46389928	VQSRTrancheINDEL99.50to99.90	9.374e-5	afr	2.2000000000000003e-5	0	94	9.374e-5
chr3-195780355-A-ACCTGTAGATGCTGAGGAAGGGCTGGTGACAGGAAGAGGGGTGGTGTGACCTGTGGATGCTGAGGAAGTGCTGGTGACAGGAAGAGGGGTGGTGTGACCTGTGGATGCTGAGGAAGTGCTGGTGACAGGAAGAGGGGTGG	chr3	195780355	A	ACCTGTAGATGCTGAGGAAGGGCTGGTGACAGGAAGAGGGGTGGTGTGACCTGTGGATGCTGAGGAAGTGCTGGTGACAGGAAGAGGGGTGGTGTGACCTGTGGATGCTGAGGAAGTGCTGGTGACAGGAAGAGGGGTGG	46389928	VQSRTrancheINDEL99.50to99.90	0	none	0	0	94	1e-6
chr3-195780355-A-ACCTGTGGATACTG	chr3	195780355	A	ACCTGTGGATACTG	46389928	VQSRTrancheINDEL99.50to99.90	0	none	0	0	94	1e-6
chr3-195780355-A-ACCTGTGGATACTGAGGAAG	chr3	195780355	A	ACCTGTGGATACTGAGGAAG	46389928	VQSRTrancheINDEL99.50to99.90	0	none	0	0	94	1e-6
chr3-195780355-A-ACCTGTGGATACTGAGGAAGTGTCGG	chr3	195780355	A	ACCTGTGGATACTGAGGAAGTGTCGG	46389928	VQSRTrancheINDEL99.50to99.90	0	none	0	0	94	1e-6
chr3-195780355-A-ACCTGTGGATACTGAGGAAGTGTCGGTGACAGGAAGAGAAGTGG	chr3	195780355	A	ACCTGTGGATACTGAGGAAGTGTCGGTGACAGGAAGAGAAGTGG	46389928	VQSRTrancheINDEL99.50to99.90	1.1e-6	nfe	0	0	94	1.1e-6
chr3-195780355-A-ACCTGTGGATGCTGAGGAAGGGCTGGTGACAGGAAGAGGGGTGG	chr3	195780355	A	ACCTGTGGATGCTGAGGAAGGGCTGGTGACAGGAAGAGGGGTGG	46389928	VQSRTrancheINDEL99.50to99.90	4.6e-7	nfe	7.099999999999998e-5	0	94	7.099999999999998e-5
chr3-195780355-A-ACCTGTGGATGCTGAGGAAGTGCTGGTGACAGGAAGAGGGGTGG	chr3	195780355	A	ACCTGTGGATGCTGAGGAAGTGCTGGTGACAGGAAGAGGGGTGG	46389928	VQSRTrancheINDEL99.50to99.90	6.437e-5	afr	3.6999999999999985e-5	0	94	6.437e-5
chr3-195780355-A-ACCTGTGGATGCTGAGGAAGTGTTGGTGACAGGAAGAGGGGTGG	chr3	195780355	A	ACCTGTGGATGCTGAGGAAGTGTTGGTGACAGGAAGAGGGGTGG	46389928	VQSRTrancheINDEL99.50to99.90	0	none	0	0	94	1e-6
chr3-195780355-A-ACGTGACCTGTGGATGCTGAGGAAGGGCTGGTGACAGGAAGAGGGGTGG	chr3	195780355	A	ACGTGACCTGTGGATGCTGAGGAAGGGCTGGTGACAGGAAGAGGGGTGG	46389928	VQSRTrancheINDEL99.50to99.90	0	none	0	0	94	1e-6
chr3-195780355-A-ACGTGACCTGTGGATGCTGAGGAAGGGCTGGTGACATGAAGAGGGGTGACGTGACCTGTAGATACTGAGGAAGTGCTGGTGACAGGAAGAGGGGTGG	chr3	195780355	A	ACGTGACCTGTGGATGCTGAGGAAGGGCTGGTGACATGAAGAGGGGTGACGTGACCTGTAGATACTGAGGAAGTGCTGGTGACAGGAAGAGGGGTGG	46389928	VQSRTrancheINDEL99.50to99.90	5.82e-6	sas	1.47e-4	0	94	1.47e-4
chr3-195780355-A-ACGTGACCTGTGGATGCTGAGGAAGTGCTGGTGACAGGAAGGGGGGTGGCGTGACCTGTGGATGCTGAGGAAGTGCTGGTGACAGGAAGAGGGGTGG	chr3	195780355	A	ACGTGACCTGTGGATGCTGAGGAAGTGCTGGTGACAGGAAGGGGGGTGGCGTGACCTGTGGATGCTGAGGAAGTGCTGGTGACAGGAAGAGGGGTGG	46389928	VQSRTrancheINDEL99.50to99.90	0	none	0	0	94	1e-6
chr3-195780355-A-G	chr3	195780355	A	G	46389928	VQSRTrancheINDEL99.50to99.90	0.73459	eas	0.5125180000000005	73	94	0.73459
chr3-195780370-GCTGAGGAAGGGCTGGTGACATGAAGAGGGGTGACGTGACCTGTAGATA-*	chr3	195780370	GCTGAGGAAGGGCTGGTGACATGAAGAGGGGTGACGTGACCTGTAGATA	*	246273	VQSRTrancheINDEL99.50to99.90	0	none	0.002229	0	128	0.002229
chr3-195780370-GCTGAGGAAGGGCTGGTGACATGAAGAGGGGTGACGTGACCTGTAGATA-ACTGAGGAAGGGCTGGTGACATGAAGAGGGGTGACGTGACCTGTAGATA	chr3	195780370	GCTGAGGAAGGGCTGGTGACATGAAGAGGGGTGACGTGACCTGTAGATA	ACTGAGGAAGGGCTGGTGACATGAAGAGGGGTGACGTGACCTGTAGATA	246273	VQSRTrancheINDEL99.50to99.90	0	none	0.002556	0	128	0.002556
chr3-195780370-GCTGAGGAAGGGCTGGTGACATGAAGAGGGGTGACGTGACCTGTAGATA-G	chr3	195780370	GCTGAGGAAGGGCTGGTGACATGAAGAGGGGTGACGTGACCTGTAGATA	G	246273	VQSRTrancheINDEL99.50to99.90	0.032442	afr	0.003419	1	128	0.032442
chr3-195780371-C-*	chr3	195780371	C	*	20691310	ExcessHet	0	none	0.006441	1	94	0.006441
chr3-195780371-C-A	chr3	195780371	C	A	20691310	ExcessHet	0.028801	nfe	0.00990699999999998	0	94	0.028801
chr3-195780371-C-CTGACGAAGGGCTGGTGACATGAAGAGGGGTGACGTGACCTGTAGATACTGAGGAAGTGCTGGTGACAGGAAGAGGGGTGGCCTGACCTGTGGATGA	chr3	195780371	C	CTGACGAAGGGCTGGTGACATGAAGAGGGGTGACGTGACCTGTAGATACTGAGGAAGTGCTGGTGACAGGAAGAGGGGTGGCCTGACCTGTGGATGA	20691310	ExcessHet	7.12e-5	sas	2.2000000000000003e-5	0	94	7.12e-5
chr3-195780371-C-CTGAGGAAAGGCTGGTGACAGGAAGAGGGGTGGCCTGACCTGTGGATGA	chr3	195780371	C	CTGAGGAAAGGCTGGTGACAGGAAGAGGGGTGGCCTGACCTGTGGATGA	20691310	ExcessHet	0	none	0	0	94	1e-6
chr3-195780371-C-CTGAGGAAGGACTGGTGACATGAAGAGGGGTGACGTGACCTGTAGATACTGAGGAAGTGCTGGTGACAGGAGGAGGGGTGGCCTGACCTGTGGATGA	chr3	195780371	C	CTGAGGAAGGACTGGTGACATGAAGAGGGGTGACGTGACCTGTAGATACTGAGGAAGTGCTGGTGACAGGAGGAGGGGTGGCCTGACCTGTGGATGA	20691310	ExcessHet	7.8979e-4	afr	3.6999999999999985e-5	0	94	7.8979e-4
chr3-195780371-C-CTGAGGAAGGGATGGTGACATGAAGAGGGGTGACGTGACCTGTAGATACTGAGGAAGTGCTGGTGACAGGAAGAGGGGTGGCCTGACCTGTGGATGA	chr3	195780371	C	CTGAGGAAGGGATGGTGACATGAAGAGGGGTGACGTGACCTGTAGATACTGAGGAAGTGCTGGTGACAGGAAGAGGGGTGGCCTGACCTGTGGATGA	20691310	ExcessHet	0	none	9e-6	0	94	9e-6
chr3-195780371-C-CTGAGGAAGGGCTAGTGACATGAAGAGGGGTGACGTGACCTGTAGATACTGAGGAAGTGCTGGTGACAGGAAGAGGGGTGGCCTGACCTGTGGATGA	chr3	195780371	C	CTGAGGAAGGGCTAGTGACATGAAGAGGGGTGACGTGACCTGTAGATACTGAGGAAGTGCTGGTGACAGGAAGAGGGGTGGCCTGACCTGTGGATGA	20691310	ExcessHet	1.648e-5	eas	0	0	94	1.648e-5
chr3-195780371-C-CTGAGGAAGGGCTGGTGACAGGAAGAGGGGTGACGTGACCTGTAGATACTGAGGAAGTGCTGGTGACAGGAAGAGGGGTGGCCTGACCTGCGGATGA	chr3	195780371	C	CTGAGGAAGGGCTGGTGACAGGAAGAGGGGTGACGTGACCTGTAGATACTGAGGAAGTGCTGGTGACAGGAAGAGGGGTGGCCTGACCTGCGGATGA	20691310	ExcessHet	0	none	0	0	94	1e-6
chr3-195780371-C-CTGAGGAAGGGCTGGTGACAGGAAGAGGGGTGACGTGACCTGTAGATACTGAGGAAGTGCTGGTGACAGGAAGAGGGGTGGCCTGACCTGTGGATGA	chr3	195780371	C	CTGAGGAAGGGCTGGTGACAGGAAGAGGGGTGACGTGACCTGTAGATACTGAGGAAGTGCTGGTGACAGGAAGAGGGGTGGCCTGACCTGTGGATGA	20691310	ExcessHet	3.4247e-4	sas	2.5200000000000016e-4	0	94	3.4247e-4
chr3-195780371-C-CTGAGGAAGGGCTGGTGACATGAAGAGGCGTGGCGTGACCTGTGGACACTGAGGAAGTGCTGGTGACAGGAAGAGGGGTGGCCTGACCTGTGGATGA	chr3	195780371	C	CTGAGGAAGGGCTGGTGACATGAAGAGGCGTGGCGTGACCTGTGGACACTGAGGAAGTGCTGGTGACAGGAAGAGGGGTGGCCTGACCTGTGGATGA	20691310	ExcessHet	9.873e-5	afr	0	0	94	9.873e-5
chr3-195780371-C-CTGAGGAAGGGCTGGTGACATGAAGAGGGCTGACGTGACCTGTAGATACTGAGGAAGTGCTGGTGACAGGAAGAGGGGTGGCCTGACCTGTGGATGA	chr3	195780371	C	CTGAGGAAGGGCTGGTGACATGAAGAGGGCTGACGTGACCTGTAGATACTGAGGAAGTGCTGGTGACAGGAAGAGGGGTGGCCTGACCTGTGGATGA	20691310	ExcessHet	0.0079378	eas	1.0799999999999998e-4	0	94	0.0079378
chr3-195780371-C-CTGAGGAAGGGCTGGTGACATGAAGAGGGGTGACGGGACCTGTAGATACTGAGGAAGTGCTGGTGACAGGAAGAGGGGTGGCCTGACCTGTGGATGA	chr3	195780371	C	CTGAGGAAGGGCTGGTGACATGAAGAGGGGTGACGGGACCTGTAGATACTGAGGAAGTGCTGGTGACAGGAAGAGGGGTGGCCTGACCTGTGGATGA	20691310	ExcessHet	1.933e-5	amr	9e-6	0	94	1.933e-5
chr3-195780371-C-CTGAGGAAGGGCTGGTGACATGAAGAGGGGTGACGTGACCTATAGATACTGAGGAAGTGCTGGTGACAGGAAGAGGGGTGGCCTGACCTGTGGATGA	chr3	195780371	C	CTGAGGAAGGGCTGGTGACATGAAGAGGGGTGACGTGACCTATAGATACTGAGGAAGTGCTGGTGACAGGAAGAGGGGTGGCCTGACCTGTGGATGA	20691310	ExcessHet	2.0423e-4	nfe	8.9e-5	0	94	2.0423e-4
chr3-195780371-C-CTGAGGAAGGGCTGGTGACATGAAGAGGGGTGACGTGACCTGTAGATACCGAGGAAGTGCTGGTGACAGGAAGAGGGGTGGCCTGACCTGTGGATGA	chr3	195780371	C	CTGAGGAAGGGCTGGTGACATGAAGAGGGGTGACGTGACCTGTAGATACCGAGGAAGTGCTGGTGACAGGAAGAGGGGTGGCCTGACCTGTGGATGA	20691310	ExcessHet	0	none	0	0	94	1e-6
chr3-195780371-C-CTGAGGAAGGGCTGGTGACATGAAGAGGGGTGACGTGACCTGTAGATACGGAGGAAGTGCTGGTGACAGGAAGAGGGGTGGCCTGACCTGTGGATGA	chr3	195780371	C	CTGAGGAAGGGCTGGTGACATGAAGAGGGGTGACGTGACCTGTAGATACGGAGGAAGTGCTGGTGACAGGAAGAGGGGTGGCCTGACCTGTGGATGA	20691310	ExcessHet	0	none	0	0	94	1e-6
chr3-195780371-C-CTGAGGAAGGGCTGGTGACATGAAGAGGGGTGACGTGACCTGTAGATACTGAGGAAAGGCTGGTGACAGGAAGAGGGGTGGCCTGACCTGTGGATGA	chr3	195780371	C	CTGAGGAAGGGCTGGTGACATGAAGAGGGGTGACGTGACCTGTAGATACTGAGGAAAGGCTGGTGACAGGAAGAGGGGTGGCCTGACCTGTGGATGA	20691310	ExcessHet	0	none	0	0	94	1e-6
chr3-195780371-C-CTGAGGAAGGGCTGGTGACATGAAGAGGGGTGACGTGACCTGTAGATACTGAGGAAGTGCTGGTGACAGGAAGACGGGTGGCCTGACCTGTGGATGA	chr3	195780371	C	CTGAGGAAGGGCTGGTGACATGAAGAGGGGTGACGTGACCTGTAGATACTGAGGAAGTGCTGGTGACAGGAAGACGGGTGGCCTGACCTGTGGATGA	20691310	ExcessHet	2.719e-5	nfe	9e-6	0	94	2.719e-5
chr3-195780371-C-CTGAGGAAGGGCTGGTGACATGAAGAGGGGTGACGTGACCTGTAGATACTGAGGAAGTGCTGGTGACAGGAAGAGAGGTGGCCTGACCTGTGGATGA	chr3	195780371	C	CTGAGGAAGGGCTGGTGACATGAAGAGGGGTGACGTGACCTGTAGATACTGAGGAAGTGCTGGTGACAGGAAGAGAGGTGGCCTGACCTGTGGATGA	20691310	ExcessHet	2.0086e-4	mid	1.28e-4	0	94	2.0086e-4
chr3-195780371-C-CTGAGGAAGGGCTGGTGACATGAAGAGGGGTGACGTGACCTGTAGATACTGAGGAAGTGCTGGTGACAGGAAGAGGGGTGGCCTGACATGTGGATGA	chr3	195780371	C	CTGAGGAAGGGCTGGTGACATGAAGAGGGGTGACGTGACCTGTAGATACTGAGGAAGTGCTGGTGACAGGAAGAGGGGTGGCCTGACATGTGGATGA	20691310	ExcessHet	0	none	0	0	94	1e-6
chr3-195780371-C-CTGAGGAAGGGCTGGTGACATGAAGAGGGGTGACGTGACCTGTAGATACTGAGGAAGTGCTGGTGACAGGAAGAGGGGTGGCCTGACCTGCGGATGA	chr3	195780371	C	CTGAGGAAGGGCTGGTGACATGAAGAGGGGTGACGTGACCTGTAGATACTGAGGAAGTGCTGGTGACAGGAAGAGGGGTGGCCTGACCTGCGGATGA	20691310	ExcessHet	0.0010396	nfe	0.00145299999999999	1	94	0.00145299999999999
chr3-195780371-C-CTGAGGAAGGGCTGGTGACATGAAGAGGGGTGACGTGACCTGTAGATACTGAGGAAGTGCTGGTGACAGGAAGAGGGGTGGCCTGACCTGTGGATGA	chr3	195780371	C	CTGAGGAAGGGCTGGTGACATGAAGAGGGGTGACGTGACCTGTAGATACTGAGGAAGTGCTGGTGACAGGAAGAGGGGTGGCCTGACCTGTGGATGA	20691310	ExcessHet	0.39456	eas	0.36437099999999994	39	94	0.39456
chr3-195780371-C-CTGAGGAAGGGCTGGTGACATGAAGAGGGGTGACGTGACCTGTAGATACTGAGGAAGTGCTGGTGACAGGAAGAGGGGTGGCCTGACCTGTGGATGATGAGGAAGGGATGGTGACAGGAAGAGGGGTGGCCTGACCTGTGGATGA	chr3	195780371	C	CTGAGGAAGGGCTGGTGACATGAAGAGGGGTGACGTGACCTGTAGATACTGAGGAAGTGCTGGTGACAGGAAGAGGGGTGGCCTGACCTGTGGATGATGAGGAAGGGATGGTGACAGGAAGAGGGGTGGCCTGACCTGTGGATGA	20691310	ExcessHet	0	none	0	0	94	1e-6
chr3-195780371-C-CTGAGGAAGGGCTGGTGACATGAAGAGGGGTGACGTGACCTGTAGATACTGAGGAAGTGCTGGTGACAGGAAGAGGGGTGGCGTGACCTGTGGATGA	chr3	195780371	C	CTGAGGAAGGGCTGGTGACATGAAGAGGGGTGACGTGACCTGTAGATACTGAGGAAGTGCTGGTGACAGGAAGAGGGGTGGCGTGACCTGTGGATGA	20691310	ExcessHet	1.3414e-4	sas	7.099999999999998e-5	0	94	1.3414e-4
chr3-195780371-C-CTGAGGAAGGGCTGGTGACATGAAGAGGGGTGACGTGACCTGTAGATACTGAGGAAGTGCTGGTGACAGGAGGAGGGGTGGCCTGACCTGTGGATGA	chr3	195780371	C	CTGAGGAAGGGCTGGTGACATGAAGAGGGGTGACGTGACCTGTAGATACTGAGGAAGTGCTGGTGACAGGAGGAGGGGTGGCCTGACCTGTGGATGA	20691310	ExcessHet	0.025694	afr	0.004584	0	94	0.025694
chr3-195780371-C-CTGAGGAAGGGCTGGTGACATGAAGAGGGGTGACGTGACCTGTAGATACTGAGGAAGTGCTGGTGACAGGAGGAGGGGTGGCGTGACCTGTGGATGATGAGGAAGGGCTGGTGACAGGAGGAGGGGTGGCCTGACCTGTGGATGA	chr3	195780371	C	CTGAGGAAGGGCTGGTGACATGAAGAGGGGTGACGTGACCTGTAGATACTGAGGAAGTGCTGGTGACAGGAGGAGGGGTGGCGTGACCTGTGGATGATGAGGAAGGGCTGGTGACAGGAGGAGGGGTGGCCTGACCTGTGGATGA	20691310	ExcessHet	0	none	0	0	94	1e-6
chr3-195780371-C-CTGAGGAAGGGCTGGTGACATGAAGAGGGGTGACGTGACCTGTAGATGCTGAGGAAGGGCTGGTGACAGGAAGAGGGGTGGCCTGACCTGTGGATGA	chr3	195780371	C	CTGAGGAAGGGCTGGTGACATGAAGAGGGGTGACGTGACCTGTAGATGCTGAGGAAGGGCTGGTGACAGGAAGAGGGGTGGCCTGACCTGTGGATGA	20691310	ExcessHet	3.8319e-4	amr	9e-6	0	94	3.8319e-4
chr3-195780371-C-CTGAGGAAGGGCTGGTGACATGAAGAGGGGTGACGTGACGTGTAGATACTGAGGAAGTGCTGGTGACAGGAAGAGGGGTGGCCTGACCTGTGGATGA	chr3	195780371	C	CTGAGGAAGGGCTGGTGACATGAAGAGGGGTGACGTGACGTGTAGATACTGAGGAAGTGCTGGTGACAGGAAGAGGGGTGGCCTGACCTGTGGATGA	20691310	ExcessHet	5.05e-6	nfe	0	0	94	5.05e-6
chr3-195780371-C-CTGAGGAAGGGCTGGTGACATGAAGAGGGGTGACGTGCCCTGTAGATACTGAGGAAGTGCTGGTGACAGGAAGAGGGGTGGCCTGACCTGTGGATGA	chr3	195780371	C	CTGAGGAAGGGCTGGTGACATGAAGAGGGGTGACGTGCCCTGTAGATACTGAGGAAGTGCTGGTGACAGGAAGAGGGGTGGCCTGACCTGTGGATGA	20691310	ExcessHet	7.549e-5	nfe	0	0	94	7.549e-5
chr3-195780371-C-CTGAGGAAGGGCTGGTGACATGAAGAGGGGTGGCGTGACCTGTAGATACTGAGGAAGTGCTGGTGACAGGAAGAGGGGTGGCCTGACCTGTGGATGA	chr3	195780371	C	CTGAGGAAGGGCTGGTGACATGAAGAGGGGTGGCGTGACCTGTAGATACTGAGGAAGTGCTGGTGACAGGAAGAGGGGTGGCCTGACCTGTGGATGA	20691310	ExcessHet	5.878e-5	afr	9e-6	0	94	5.878e-5
chr3-195780371-C-CTGAGGAAGGGCTGGTGACATGAAGAGGGGTGGCGTGACCTGTGGATGCTGAGGAAGTGCTGGTGACAGGAAGAGGGGTGGCCTGACCTGTGGATGA	chr3	195780371	C	CTGAGGAAGGGCTGGTGACATGAAGAGGGGTGGCGTGACCTGTGGATGCTGAGGAAGTGCTGGTGACAGGAAGAGGGGTGGCCTGACCTGTGGATGA	20691310	ExcessHet	2.507e-5	afr	9e-6	0	94	2.507e-5
chr3-195780371-C-CTGAGGAAGTGCTGGTGACAGGAAGAGGGGTGACGTGACCTGTAGATACTGAGGAAGTGCTGGTGACAGGAAGAGGGGTGGCCTGACCTGCGGATGA	chr3	195780371	C	CTGAGGAAGTGCTGGTGACAGGAAGAGGGGTGACGTGACCTGTAGATACTGAGGAAGTGCTGGTGACAGGAAGAGGGGTGGCCTGACCTGCGGATGA	20691310	ExcessHet	0	none	0	0	94	1e-6
chr3-195780371-C-CTGAGGAAGTGCTGGTGACAGGAAGAGGGGTGACGTGACCTGTAGATACTGAGGAAGTGCTGGTGACAGGAAGAGGGGTGGCCTGACCTGTGGATGA	chr3	195780371	C	CTGAGGAAGTGCTGGTGACAGGAAGAGGGGTGACGTGACCTGTAGATACTGAGGAAGTGCTGGTGACAGGAAGAGGGGTGGCCTGACCTGTGGATGA	20691310	ExcessHet	1.0193e-4	sas	7.099999999999998e-5	0	94	1.0193e-4
chr3-195780371-C-CTGAGGAAGTGCTGGTGACAGGAAGAGGGGTGACGTGACCTGTGGATGA	chr3	195780371	C	CTGAGGAAGTGCTGGTGACAGGAAGAGGGGTGACGTGACCTGTGGATGA	20691310	ExcessHet	4.5168e-4	sas	7.099999999999998e-5	0	94	4.5168e-4
chr3-195780371-C-CTGAGGAAGTGCTGGTGACAGGAAGAGGGGTGGCCTGACCTGTGGATGA	chr3	195780371	C	CTGAGGAAGTGCTGGTGACAGGAAGAGGGGTGGCCTGACCTGTGGATGA	20691310	ExcessHet	0.0073451	amr	0.006493	1	94	0.0073451
chr3-195780371-C-CTGAGGAAGTGCTGGTGACAGGAAGAGGGGTGGCGTGACCTGTGGATGCTGAGGAAGGGCTGGTGACATGAAGAGGGGTGACGTGACCTGTAGATACTGAGGAAGTGCTGGTGACAGGAAGAGGGGTGGCCTGACCTGTGGATGA	chr3	195780371	C	CTGAGGAAGTGCTGGTGACAGGAAGAGGGGTGGCGTGACCTGTGGATGCTGAGGAAGGGCTGGTGACATGAAGAGGGGTGACGTGACCTGTAGATACTGAGGAAGTGCTGGTGACAGGAAGAGGGGTGGCCTGACCTGTGGATGA	20691310	ExcessHet	0	none	0	0	94	1e-6
chr3-195780371-C-CTGAGGAAGTGCTGGTGACAGGAAGAGGGGTGGTGTGACCTGAGGATGA	chr3	195780371	C	CTGAGGAAGTGCTGGTGACAGGAAGAGGGGTGGTGTGACCTGAGGATGA	20691310	ExcessHet	1.6942e-4	nfe	9e-6	0	94	1.6942e-4
chr3-195780371-C-CTGAGGAAGTGCTGGTGACATGAAGAGGGGTGACGTGACCTGTAGATACTGAGGAAGTGCTGGTGACAGGAAGAGGGGTGGCCTGACCTGTGGATGA	chr3	195780371	C	CTGAGGAAGTGCTGGTGACATGAAGAGGGGTGACGTGACCTGTAGATACTGAGGAAGTGCTGGTGACAGGAAGAGGGGTGGCCTGACCTGTGGATGA	20691310	ExcessHet	1.4477e-4	amr	2.2000000000000003e-5	0	94	1.4477e-4
chr3-195780375-G-*	chr3	195780375	G	*	603.97	VQSRTrancheINDEL99.50to99.90	0	none	0.00515	1	132	0.00515
chr3-195780375-G-GGAAGGGCTGGTGACATGAAGAGGGGTGACGTGACCTGTAGATACTGAGGAAGTGCTGGTGACAGGAGGAGGGGTGGCCTGACCTGTGGATGATGAT	chr3	195780375	G	GGAAGGGCTGGTGACATGAAGAGGGGTGACGTGACCTGTAGATACTGAGGAAGTGCTGGTGACAGGAGGAGGGGTGGCCTGACCTGTGGATGATGAT	603.97	VQSRTrancheINDEL99.50to99.90	0	none	0	0	132	1e-6
chr3-195780377-AAGGGCTGGTGACATG-*	chr3	195780377	AAGGGCTGGTGACATG	*	2582.97	VQSRTrancheINDEL99.95to100.00	0	none	0.00515	1	132	0.00515
chr3-195780377-AAGGGCTGGTGACATG-A	chr3	195780377	AAGGGCTGGTGACATG	A	2582.97	VQSRTrancheINDEL99.95to100.00	8.593e-5	afr	9e-6	0	132	8.593e-5
chr3-195780379-G-*	chr3	195780379	G	*	81365	VQSRTrancheINDEL99.50to99.90	0	none	0.005124	1	132	0.005124
chr3-195780379-G-A	chr3	195780379	G	A	81365	VQSRTrancheINDEL99.50to99.90	9.16e-6	nfe	0	0	132	9.16e-6
chr3-195780379-G-GGGCTGGTGACATGAAGAGGGGTGACGTGACCTGTAGATACTGAGGAAGTGCTGGTGACAGGAAGAGGGGTGGCCTGACCTGTGGATGATGAGGAAA	chr3	195780379	G	GGGCTGGTGACATGAAGAGGGGTGACGTGACCTGTAGATACTGAGGAAGTGCTGGTGACAGGAAGAGGGGTGGCCTGACCTGTGGATGATGAGGAAA	81365	VQSRTrancheINDEL99.50to99.90	3.4e-7	nfe	9e-6	0	132	9e-6
chr3-195780379-G-GT	chr3	195780379	G	GT	81365	VQSRTrancheINDEL99.50to99.90	2.3882e-4	afr	7.090000000000005e-4	0	132	7.090000000000005e-4
chr3-195780379-G-GTGCTGGTGACAGGAAGAGGGGT	chr3	195780379	G	GTGCTGGTGACAGGAAGAGGGGT	81365	VQSRTrancheINDEL99.50to99.90	0	none	0	0	132	1e-6
chr3-195780380-GGCTGGTGACATGAAGAGGGGTGACGTGACCTGTAGATACTGAGGAAGT-*	chr3	195780380	GGCTGGTGACATGAAGAGGGGTGACGTGACCTGTAGATACTGAGGAAGT	*	4864449	VQSRTrancheINDEL99.95to100.00	0	none	0.004987	1	102	0.004987
chr3-195780380-GGCTGGTGACATGAAGAGGGGTGACGTGACCTGTAGATACTGAGGAAGT-CGCTGGTGACATGAAGAGGGGTGACGTGACCTGTAGATACTGAGGAAGT	chr3	195780380	GGCTGGTGACATGAAGAGGGGTGACGTGACCTGTAGATACTGAGGAAGT	CGCTGGTGACATGAAGAGGGGTGACGTGACCTGTAGATACTGAGGAAGT	4864449	VQSRTrancheINDEL99.95to100.00	0	none	0	0	102	1e-6
chr3-195780380-GGCTGGTGACATGAAGAGGGGTGACGTGACCTGTAGATACTGAGGAAGT-G	chr3	195780380	GGCTGGTGACATGAAGAGGGGTGACGTGACCTGTAGATACTGAGGAAGT	G	4864449	VQSRTrancheINDEL99.95to100.00	9.098e-5	eas	0	0	102	9.098e-5
chr3-195780380-GGCTGGTGACATGAAGAGGGGTGACGTGACCTGTAGATACTGAGGAAGT-GCTGGTGACAGGAAGAGGGGTGGCGTGACCTGTGGATGCTGAGGAAGTGCTGGTGACATGAAGAGGGGTGACGTGACCTGTAGATACTGAGGAAGT	chr3	195780380	GGCTGGTGACATGAAGAGGGGTGACGTGACCTGTAGATACTGAGGAAGT	GCTGGTGACAGGAAGAGGGGTGGCGTGACCTGTGGATGCTGAGGAAGTGCTGGTGACATGAAGAGGGGTGACGTGACCTGTAGATACTGAGGAAGT	4864449	VQSRTrancheINDEL99.95to100.00	0	none	0.00109099999999999	0	102	0.00109099999999999
chr3-195780380-GGCTGGTGACATGAAGAGGGGTGACGTGACCTGTAGATACTGAGGAAGT-GGCTGGTGACATGAAGAGGGGTGACGTGACCTGTAGATACTGAGGAAGTGCTGGTGACAGGAAGAGGGGTGGCCTGACCTGTGGATGATGAGGAAGTGCTGGTGACATGAAGAGGGGTGACGTGACCTGTAGATACTGAGGAAGT	chr3	195780380	GGCTGGTGACATGAAGAGGGGTGACGTGACCTGTAGATACTGAGGAAGT	GGCTGGTGACATGAAGAGGGGTGACGTGACCTGTAGATACTGAGGAAGTGCTGGTGACAGGAAGAGGGGTGGCCTGACCTGTGGATGATGAGGAAGTGCTGGTGACATGAAGAGGGGTGACGTGACCTGTAGATACTGAGGAAGT	4864449	VQSRTrancheINDEL99.95to100.00	0	none	0	0	102	1e-6
chr3-195780380-GGCTGGTGACATGAAGAGGGGTGACGTGACCTGTAGATACTGAGGAAGT-GGCTGGTGACATGAAGAGGGGTGACGTGACCTGTAGATACTGAGGAAGTGCTGGTGACAGGAAGAGGGGTGGCCTGACCTGTGGATGCTGAGGAAGTGCTGGTGACATGAAGAGGGGTGACGTGACCTGTAGATACTGAGGAAGT	chr3	195780380	GGCTGGTGACATGAAGAGGGGTGACGTGACCTGTAGATACTGAGGAAGT	GGCTGGTGACATGAAGAGGGGTGACGTGACCTGTAGATACTGAGGAAGTGCTGGTGACAGGAAGAGGGGTGGCCTGACCTGTGGATGCTGAGGAAGTGCTGGTGACATGAAGAGGGGTGACGTGACCTGTAGATACTGAGGAAGT	4864449	VQSRTrancheINDEL99.95to100.00	0	none	3.6999999999999985e-5	0	102	3.6999999999999985e-5
chr3-195780380-GGCTGGTGACATGAAGAGGGGTGACGTGACCTGTAGATACTGAGGAAGT-TGCTGGTGACATGAAGAGGGGTGACGTGACCTGTAGATACTGAGGAAGT	chr3	195780380	GGCTGGTGACATGAAGAGGGGTGACGTGACCTGTAGATACTGAGGAAGT	TGCTGGTGACATGAAGAGGGGTGACGTGACCTGTAGATACTGAGGAAGT	4864449	VQSRTrancheINDEL99.95to100.00	0	none	0.05966300000000002	4	102	0.05966300000000002
chr3-195780381-G-*	chr3	195780381	G	*	277	VQSRTrancheSNP99.90to99.95	0	none	0.004153	1	132	0.004153
chr3-195780381-G-T	chr3	195780381	G	T	277	VQSRTrancheSNP99.90to99.95	2.534e-5	sas	3.6999999999999985e-5	0	132	3.6999999999999985e-5
chr3-195780382-CTGGTGACATGAAGAGGGGTGACGTGACCTGTAGATACTGAGGAAGTGCTGGTGACAGGAAGAGGGGTGGTGTGACCTGAGGATGATGAGGAAGGGA-*	chr3	195780382	CTGGTGACATGAAGAGGGGTGACGTGACCTGTAGATACTGAGGAAGTGCTGGTGACAGGAAGAGGGGTGGTGTGACCTGAGGATGATGAGGAAGGGA	*	44614	VQSRTrancheINDEL99.50to99.90	0	none	0.004127	1	130	0.004127
chr3-195780382-CTGGTGACATGAAGAGGGGTGACGTGACCTGTAGATACTGAGGAAGTGCTGGTGACAGGAAGAGGGGTGGTGTGACCTGAGGATGATGAGGAAGGGA-ATGGTGACATGAAGAGGGGTGACGTGACCTGTAGATACTGAGGAAGTGCTGGTGACAGGAAGAGGGGTGGTGTGACCTGAGGATGATGAGGAAGGGA	chr3	195780382	CTGGTGACATGAAGAGGGGTGACGTGACCTGTAGATACTGAGGAAGTGCTGGTGACAGGAAGAGGGGTGGTGTGACCTGAGGATGATGAGGAAGGGA	ATGGTGACATGAAGAGGGGTGACGTGACCTGTAGATACTGAGGAAGTGCTGGTGACAGGAAGAGGGGTGGTGTGACCTGAGGATGATGAGGAAGGGA	44614	VQSRTrancheINDEL99.50to99.90	0	none	9e-6	0	130	9e-6
chr3-195780382-CTGGTGACATGAAGAGGGGTGACGTGACCTGTAGATACTGAGGAAGTGCTGGTGACAGGAAGAGGGGTGGTGTGACCTGAGGATGATGAGGAAGGGA-C	chr3	195780382	CTGGTGACATGAAGAGGGGTGACGTGACCTGTAGATACTGAGGAAGTGCTGGTGACAGGAAGAGGGGTGGTGTGACCTGAGGATGATGAGGAAGGGA	C	44614	VQSRTrancheINDEL99.50to99.90	4.111e-5	amr	0	0	130	4.111e-5
chr3-195780382-CTGGTGACATGAAGAGGGGTGACGTGACCTGTAGATACTGAGGAAGTGCTGGTGACAGGAAGAGGGGTGGTGTGACCTGAGGATGATGAGGAAGGGA-CTGGTGACAGGAAGAGGGGTGACGTGACCTGTGGATACTGAGGAAGTGTTGGTGACATGAAGAGGGGTGACGTGACCTGTAGATACTGAGGAAGTGCTGGTGACAGGAAGAGGGGTGGTGTGACCTGAGGATGATGAGGAAGGGA	chr3	195780382	CTGGTGACATGAAGAGGGGTGACGTGACCTGTAGATACTGAGGAAGTGCTGGTGACAGGAAGAGGGGTGGTGTGACCTGAGGATGATGAGGAAGGGA	CTGGTGACAGGAAGAGGGGTGACGTGACCTGTGGATACTGAGGAAGTGTTGGTGACATGAAGAGGGGTGACGTGACCTGTAGATACTGAGGAAGTGCTGGTGACAGGAAGAGGGGTGGTGTGACCTGAGGATGATGAGGAAGGGA	44614	VQSRTrancheINDEL99.50to99.90	0	none	2.3199999999999995e-4	0	130	2.3199999999999995e-4
chr3-195780382-CTGGTGACATGAAGAGGGGTGACGTGACCTGTAGATACTGAGGAAGTGCTGGTGACAGGAAGAGGGGTGGTGTGACCTGAGGATGATGAGGAAGGGA-TTGGTGACATGAAGAGGGGTGACGTGACCTGTAGATACTGAGGAAGTGCTGGTGACAGGAAGAGGGGTGGTGTGACCTGAGGATGATGAGGAAGGGA	chr3	195780382	CTGGTGACATGAAGAGGGGTGACGTGACCTGTAGATACTGAGGAAGTGCTGGTGACAGGAAGAGGGGTGGTGTGACCTGAGGATGATGAGGAAGGGA	TTGGTGACATGAAGAGGGGTGACGTGACCTGTAGATACTGAGGAAGTGCTGGTGACAGGAAGAGGGGTGGTGTGACCTGAGGATGATGAGGAAGGGA	44614	VQSRTrancheINDEL99.50to99.90	0	none	7.350000000000005e-4	0	130	7.350000000000005e-4
chr3-195780383-T-*	chr3	195780383	T	*	5996	VQSRTrancheSNP99.90to99.95	0	none	0.004179	1	130	0.004179
chr3-195780383-T-A	chr3	195780383	T	A	5996	VQSRTrancheSNP99.90to99.95	0	none	0	0	130	1e-6
chr3-195780383-T-C	chr3	195780383	T	C	5996	VQSRTrancheSNP99.90to99.95	0.0051918	eas	6.640000000000003e-4	0	130	0.0051918
chr3-195780384-G-*	chr3	195780384	G	*	44487	VQSRTrancheINDEL99.50to99.90	0	none	0.004153	1	132	0.004153
chr3-195780384-G-A	chr3	195780384	G	A	44487	VQSRTrancheINDEL99.50to99.90	0.0057503	eas	4.550000000000005e-4	0	132	0.0057503
chr3-195780384-G-GGTGACATGAAGAGGGGTGACGTGACCTGTAGATACTGAGGAAGTGCTGGTGACAGGAAGAGGGGTGGCCTGACCTGTGGATGATGAGGAAGGGCTA	chr3	195780384	G	GGTGACATGAAGAGGGGTGACGTGACCTGTAGATACTGAGGAAGTGCTGGTGACAGGAAGAGGGGTGGCCTGACCTGTGGATGATGAGGAAGGGCTA	44487	VQSRTrancheINDEL99.50to99.90	0	none	0	0	132	1e-6
chr3-195780385-G-*	chr3	195780385	G	*	8716	VQSRTrancheSNP99.95to100.00	0	none	0.004153	1	132	0.004153
chr3-195780385-G-C	chr3	195780385	G	C	8716	VQSRTrancheSNP99.95to100.00	2.392e-5	nfe	3.6999999999999985e-5	0	132	3.6999999999999985e-5
chr3-195780390-A-*	chr3	195780390	A	*	163.97	VQSRTrancheINDEL99.95to100.00	0	none	0.004153	1	132	0.004153
chr3-195780390-A-AGGAAGAGGGG	chr3	195780390	A	AGGAAGAGGGG	163.97	VQSRTrancheINDEL99.95to100.00	1.575e-5	afr	0	0	132	1.575e-5
chr3-195780391-TGAAGAGGGGTGACGTGACCTGTAGATACTGAGGAAGTGCTGGTGACAG-*	chr3	195780391	TGAAGAGGGGTGACGTGACCTGTAGATACTGAGGAAGTGCTGGTGACAG	*	6783585	ExcessHet	0	none	0.004274	1	88	0.004274
chr3-195780391-TGAAGAGGGGTGACGTGACCTGTAGATACTGAGGAAGTGCTGGTGACAG-AGAAGAGGGGTGACGTGACCTGTAGATACTGAGGAAGTGCTGGTGACAG	chr3	195780391	TGAAGAGGGGTGACGTGACCTGTAGATACTGAGGAAGTGCTGGTGACAG	AGAAGAGGGGTGACGTGACCTGTAGATACTGAGGAAGTGCTGGTGACAG	6783585	ExcessHet	0	none	5.399999999999999e-5	0	88	5.399999999999999e-5
chr3-195780391-TGAAGAGGGGTGACGTGACCTGTAGATACTGAGGAAGTGCTGGTGACAG-GGAAGAGGGGTGACGTGACCTGTAGATACTGAGGAAGTGCTGGTGACAG	chr3	195780391	TGAAGAGGGGTGACGTGACCTGTAGATACTGAGGAAGTGCTGGTGACAG	GGAAGAGGGGTGACGTGACCTGTAGATACTGAGGAAGTGCTGGTGACAG	6783585	ExcessHet	0	none	0.111421	8	88	0.111421
chr3-195780391-TGAAGAGGGGTGACGTGACCTGTAGATACTGAGGAAGTGCTGGTGACAG-T	chr3	195780391	TGAAGAGGGGTGACGTGACCTGTAGATACTGAGGAAGTGCTGGTGACAG	T	6783585	ExcessHet	3.243e-5	sas	0	0	88	3.243e-5
chr3-195780391-TGAAGAGGGGTGACGTGACCTGTAGATACTGAGGAAGTGCTGGTGACAG-TGAAGAGGGCTGACGTGACCTGTAGATACTGAGGAAGTGCTGGTGACAGGAAGAGGGGTGGCCTGACCTGTGGATGATGAGGAAGGGCTGGTGACAGGAAGAGGGGTGACGTGACCTGTAGATACTGAGGAAGTGCTGGTGACAG	chr3	195780391	TGAAGAGGGGTGACGTGACCTGTAGATACTGAGGAAGTGCTGGTGACAG	TGAAGAGGGCTGACGTGACCTGTAGATACTGAGGAAGTGCTGGTGACAGGAAGAGGGGTGGCCTGACCTGTGGATGATGAGGAAGGGCTGGTGACAGGAAGAGGGGTGACGTGACCTGTAGATACTGAGGAAGTGCTGGTGACAG	6783585	ExcessHet	0	none	0	0	88	1e-6
chr3-195780391-TGAAGAGGGGTGACGTGACCTGTAGATACTGAGGAAGTGCTGGTGACAG-TGAAGAGGGGTGACGTGACCTGTAGATACTGAGGAAGTGCTGGTGACAGGAAGACGGGTGGCCTGACCTGTGGATGATGAGGAAGGGCTGGTGACAGGAAGAGGGGTGACGTGACCTGTAGATACTGAGGAAGTGCTGGTGACAG	chr3	195780391	TGAAGAGGGGTGACGTGACCTGTAGATACTGAGGAAGTGCTGGTGACAG	TGAAGAGGGGTGACGTGACCTGTAGATACTGAGGAAGTGCTGGTGACAGGAAGACGGGTGGCCTGACCTGTGGATGATGAGGAAGGGCTGGTGACAGGAAGAGGGGTGACGTGACCTGTAGATACTGAGGAAGTGCTGGTGACAG	6783585	ExcessHet	0	none	0	0	88	1e-6
chr3-195780391-TGAAGAGGGGTGACGTGACCTGTAGATACTGAGGAAGTGCTGGTGACAG-TGAAGAGGGGTGACGTGACCTGTAGATACTGAGGAAGTGCTGGTGACAGGAAGAGGGGTGGCCTGACCTGCGGATGATGAGGAAGGGCTGGTGACAGGAAGAGGGGTGACGTGACCTGTAGATACTGAGGAAGTGCTGGTGACAG	chr3	195780391	TGAAGAGGGGTGACGTGACCTGTAGATACTGAGGAAGTGCTGGTGACAG	TGAAGAGGGGTGACGTGACCTGTAGATACTGAGGAAGTGCTGGTGACAGGAAGAGGGGTGGCCTGACCTGCGGATGATGAGGAAGGGCTGGTGACAGGAAGAGGGGTGACGTGACCTGTAGATACTGAGGAAGTGCTGGTGACAG	6783585	ExcessHet	0	none	9e-6	0	88	9e-6
chr3-195780391-TGAAGAGGGGTGACGTGACCTGTAGATACTGAGGAAGTGCTGGTGACAG-TGAAGAGGGGTGACGTGACCTGTAGATACTGAGGAAGTGCTGGTGACAGGAAGAGGGGTGGCCTGACCTGTGGATGATGAGGAAGGGAAGGTGACAGGAAGAGGGGTGACGTGACCTGTAGATACTGAGGAAGTGCTGGTGACAG	chr3	195780391	TGAAGAGGGGTGACGTGACCTGTAGATACTGAGGAAGTGCTGGTGACAG	TGAAGAGGGGTGACGTGACCTGTAGATACTGAGGAAGTGCTGGTGACAGGAAGAGGGGTGGCCTGACCTGTGGATGATGAGGAAGGGAAGGTGACAGGAAGAGGGGTGACGTGACCTGTAGATACTGAGGAAGTGCTGGTGACAG	6783585	ExcessHet	0	none	0	0	88	1e-6
chr3-195780391-TGAAGAGGGGTGACGTGACCTGTAGATACTGAGGAAGTGCTGGTGACAG-TGAAGAGGGGTGACGTGACCTGTAGATACTGAGGAAGTGCTGGTGACAGGAAGAGGGGTGGCCTGACCTGTGGATGATGAGGAAGGGATGGTGACAGGAAGAGGGGTGACGTGACCTGTAGATACTGAGGAAGTGCTGGTGACAG	chr3	195780391	TGAAGAGGGGTGACGTGACCTGTAGATACTGAGGAAGTGCTGGTGACAG	TGAAGAGGGGTGACGTGACCTGTAGATACTGAGGAAGTGCTGGTGACAGGAAGAGGGGTGGCCTGACCTGTGGATGATGAGGAAGGGATGGTGACAGGAAGAGGGGTGACGTGACCTGTAGATACTGAGGAAGTGCTGGTGACAG	6783585	ExcessHet	0	none	2.2000000000000003e-5	0	88	2.2000000000000003e-5
chr3-195780391-TGAAGAGGGGTGACGTGACCTGTAGATACTGAGGAAGTGCTGGTGACAG-TGAAGAGGGGTGACGTGACCTGTAGATACTGAGGAAGTGCTGGTGACAGGAAGAGGGGTGGCCTGACCTGTGGATGATGAGGAAGGGCTGGTGACAGGAAGAGGGGTGACGTGACCTGTAGATACTGAGGAAGTGCTGGTGACAG	chr3	195780391	TGAAGAGGGGTGACGTGACCTGTAGATACTGAGGAAGTGCTGGTGACAG	TGAAGAGGGGTGACGTGACCTGTAGATACTGAGGAAGTGCTGGTGACAGGAAGAGGGGTGGCCTGACCTGTGGATGATGAGGAAGGGCTGGTGACAGGAAGAGGGGTGACGTGACCTGTAGATACTGAGGAAGTGCTGGTGACAG	6783585	ExcessHet	0	none	0.01392399999999999	2	88	0.01392399999999999
chr3-195780391-TGAAGAGGGGTGACGTGACCTGTAGATACTGAGGAAGTGCTGGTGACAG-TGAAGAGGGGTGACGTGACCTGTAGATACTGAGGAAGTGCTGGTGACAGGAAGAGGGGTGGCCTGACCTGTGGATGATGAGGAAGGGCTGGTGACATGAAGAGGGGTGACGTGACCTGTAGATACTGAGGAAGTGCTGGTGACAGGAAGAGAGGTGGCGTGACCTGTGGATGCTGAGGAAGTGCTGGTGACAGGAAGAGGGGTGACGTGACCTGTAGATACTGAGGAAGTGCTGGTGACAG	chr3	195780391	TGAAGAGGGGTGACGTGACCTGTAGATACTGAGGAAGTGCTGGTGACAG	TGAAGAGGGGTGACGTGACCTGTAGATACTGAGGAAGTGCTGGTGACAGGAAGAGGGGTGGCCTGACCTGTGGATGATGAGGAAGGGCTGGTGACATGAAGAGGGGTGACGTGACCTGTAGATACTGAGGAAGTGCTGGTGACAGGAAGAGAGGTGGCGTGACCTGTGGATGCTGAGGAAGTGCTGGTGACAGGAAGAGGGGTGACGTGACCTGTAGATACTGAGGAAGTGCTGGTGACAG	6783585	ExcessHet	0	none	0	0	88	1e-6
chr3-195780391-TGAAGAGGGGTGACGTGACCTGTAGATACTGAGGAAGTGCTGGTGACAG-TGAAGAGGGGTGACGTGACCTGTAGATACTGAGGAAGTGCTGGTGACAGGAAGAGGGGTGGCCTGACCTGTGGATGATGAGGAAGGGTTGGTGACAGGAAGAGGGGTGACGTGACCTGTAGATACTGAGGAAGTGCTGGTGACAG	chr3	195780391	TGAAGAGGGGTGACGTGACCTGTAGATACTGAGGAAGTGCTGGTGACAG	TGAAGAGGGGTGACGTGACCTGTAGATACTGAGGAAGTGCTGGTGACAGGAAGAGGGGTGGCCTGACCTGTGGATGATGAGGAAGGGTTGGTGACAGGAAGAGGGGTGACGTGACCTGTAGATACTGAGGAAGTGCTGGTGACAG	6783585	ExcessHet	0	none	0	0	88	1e-6
chr3-195780391-TGAAGAGGGGTGACGTGACCTGTAGATACTGAGGAAGTGCTGGTGACAG-TGAAGAGGGGTGACGTGACCTGTAGATACTGAGGAAGTGCTGGTGACAGGAAGAGGGGTGGCCTGACCTGTGGATGATGAGGAAGTGATGGTGACAGGAAGAGGGGTGACGTGACCTGTAGATACTGAGGAAGTGCTGGTGACAG	chr3	195780391	TGAAGAGGGGTGACGTGACCTGTAGATACTGAGGAAGTGCTGGTGACAG	TGAAGAGGGGTGACGTGACCTGTAGATACTGAGGAAGTGCTGGTGACAGGAAGAGGGGTGGCCTGACCTGTGGATGATGAGGAAGTGATGGTGACAGGAAGAGGGGTGACGTGACCTGTAGATACTGAGGAAGTGCTGGTGACAG	6783585	ExcessHet	0	none	9e-6	0	88	9e-6
chr3-195780391-TGAAGAGGGGTGACGTGACCTGTAGATACTGAGGAAGTGCTGGTGACAG-TGAAGAGGGGTGACGTGACCTGTAGATACTGAGGAAGTGCTGGTGACAGGAAGAGGGGTGGCCTGACCTGTGGATGATGAGGAAGTGCTGGTGACAGGAAGAGGGGTGACGTGACCTGTAGATACTGAGGAAGTGCTGGTGACAG	chr3	195780391	TGAAGAGGGGTGACGTGACCTGTAGATACTGAGGAAGTGCTGGTGACAG	TGAAGAGGGGTGACGTGACCTGTAGATACTGAGGAAGTGCTGGTGACAGGAAGAGGGGTGGCCTGACCTGTGGATGATGAGGAAGTGCTGGTGACAGGAAGAGGGGTGACGTGACCTGTAGATACTGAGGAAGTGCTGGTGACAG	6783585	ExcessHet	0	none	5.399999999999999e-5	0	88	5.399999999999999e-5
chr3-195780391-TGAAGAGGGGTGACGTGACCTGTAGATACTGAGGAAGTGCTGGTGACAG-TGAAGAGGGGTGACGTGACCTGTAGATACTGAGGAAGTGCTGGTGACAGGAAGAGGGGTGGCCTGACCTGTGGATGCTGAGGAAGGGCTGGTGACAGGAAGAGGGGTGACGTGACCTGTAGATACTGAGGAAGTGCTGGTGACAG	chr3	195780391	TGAAGAGGGGTGACGTGACCTGTAGATACTGAGGAAGTGCTGGTGACAG	TGAAGAGGGGTGACGTGACCTGTAGATACTGAGGAAGTGCTGGTGACAGGAAGAGGGGTGGCCTGACCTGTGGATGCTGAGGAAGGGCTGGTGACAGGAAGAGGGGTGACGTGACCTGTAGATACTGAGGAAGTGCTGGTGACAG	6783585	ExcessHet	0	none	9.240000000000005e-4	0	88	9.240000000000005e-4
chr3-195780391-TGAAGAGGGGTGACGTGACCTGTAGATACTGAGGAAGTGCTGGTGACAG-TGAAGAGGGGTGACGTGACCTGTAGATACTGAGGAAGTGCTGGTGACAGGAAGAGGGGTGGCCTGACCTGTGGATGCTGAGGAAGTGCTGGTGACAGGAAGAGGGGTGACGTGACCTGTAGATACTGAGGAAGTGCTGGTGACAG	chr3	195780391	TGAAGAGGGGTGACGTGACCTGTAGATACTGAGGAAGTGCTGGTGACAG	TGAAGAGGGGTGACGTGACCTGTAGATACTGAGGAAGTGCTGGTGACAGGAAGAGGGGTGGCCTGACCTGTGGATGCTGAGGAAGTGCTGGTGACAGGAAGAGGGGTGACGTGACCTGTAGATACTGAGGAAGTGCTGGTGACAG	6783585	ExcessHet	0	none	0.00236	0	88	0.00236
chr3-195780391-TGAAGAGGGGTGACGTGACCTGTAGATACTGAGGAAGTGCTGGTGACAG-TGAAGAGGGGTGACGTGACCTGTAGATACTGAGGAAGTGCTGGTGACAGGAAGAGGGGTGGCGTGACCTGAGGATGATGAGGAAGGGCTGGTGACAGGAAGAGGGGTGACGTGACCTGTAGATACTGAGGAAGTGCTGGTGACAG	chr3	195780391	TGAAGAGGGGTGACGTGACCTGTAGATACTGAGGAAGTGCTGGTGACAG	TGAAGAGGGGTGACGTGACCTGTAGATACTGAGGAAGTGCTGGTGACAGGAAGAGGGGTGGCGTGACCTGAGGATGATGAGGAAGGGCTGGTGACAGGAAGAGGGGTGACGTGACCTGTAGATACTGAGGAAGTGCTGGTGACAG	6783585	ExcessHet	0	none	0	0	88	1e-6
chr3-195780391-TGAAGAGGGGTGACGTGACCTGTAGATACTGAGGAAGTGCTGGTGACAG-TGAAGAGGGGTGACGTGACCTGTAGATACTGAGGAAGTGCTGGTGACAGGAAGAGGGGTGGCGTGACCTGTGGATGATGAGGAAGGGCTGGTGACAGGAAGAGGGGTGACGTGACCTGTAGATACTGAGGAAGTGCTGGTGACAG	chr3	195780391	TGAAGAGGGGTGACGTGACCTGTAGATACTGAGGAAGTGCTGGTGACAG	TGAAGAGGGGTGACGTGACCTGTAGATACTGAGGAAGTGCTGGTGACAGGAAGAGGGGTGGCGTGACCTGTGGATGATGAGGAAGGGCTGGTGACAGGAAGAGGGGTGACGTGACCTGTAGATACTGAGGAAGTGCTGGTGACAG	6783585	ExcessHet	0	none	5.399999999999999e-5	0	88	5.399999999999999e-5
chr3-195780391-TGAAGAGGGGTGACGTGACCTGTAGATACTGAGGAAGTGCTGGTGACAG-TGAAGAGGGGTGACGTGACCTGTAGATACTGAGGAAGTGCTGGTGACAGGAAGAGGGGTGGCGTGACCTGTGGATGATGAGGAAGTGCTGGTGACAGGAAGAGGGGTGACGTGACCTGTAGATACTGAGGAAGTGCTGGTGACAG	chr3	195780391	TGAAGAGGGGTGACGTGACCTGTAGATACTGAGGAAGTGCTGGTGACAG	TGAAGAGGGGTGACGTGACCTGTAGATACTGAGGAAGTGCTGGTGACAGGAAGAGGGGTGGCGTGACCTGTGGATGATGAGGAAGTGCTGGTGACAGGAAGAGGGGTGACGTGACCTGTAGATACTGAGGAAGTGCTGGTGACAG	6783585	ExcessHet	0	none	0	0	88	1e-6
chr3-195780391-TGAAGAGGGGTGACGTGACCTGTAGATACTGAGGAAGTGCTGGTGACAG-TGAAGAGGGGTGACGTGACCTGTAGATACTGAGGAAGTGCTGGTGACAGGAAGAGGGGTGGCGTGACCTGTGGATGCTGAGGAAGGGCTGGTGACAGGAAGAGGGGTGACGTGACCTGTAGATACTGAGGAAGTGCTGGTGACAG	chr3	195780391	TGAAGAGGGGTGACGTGACCTGTAGATACTGAGGAAGTGCTGGTGACAG	TGAAGAGGGGTGACGTGACCTGTAGATACTGAGGAAGTGCTGGTGACAGGAAGAGGGGTGGCGTGACCTGTGGATGCTGAGGAAGGGCTGGTGACAGGAAGAGGGGTGACGTGACCTGTAGATACTGAGGAAGTGCTGGTGACAG	6783585	ExcessHet	0	none	2.2000000000000003e-5	0	88	2.2000000000000003e-5
chr3-195780391-TGAAGAGGGGTGACGTGACCTGTAGATACTGAGGAAGTGCTGGTGACAG-TGAAGAGGGGTGACGTGACCTGTAGATACTGAGGAAGTGCTGGTGACAGGAAGAGGGGTGGCGTGACCTGTGGATGCTGAGGAAGTGCTGGTGACAGGAAGAGGGGTGACGTGACCTGTAGATACTGAGGAAGTGCTGGTGACAG	chr3	195780391	TGAAGAGGGGTGACGTGACCTGTAGATACTGAGGAAGTGCTGGTGACAG	TGAAGAGGGGTGACGTGACCTGTAGATACTGAGGAAGTGCTGGTGACAGGAAGAGGGGTGGCGTGACCTGTGGATGCTGAGGAAGTGCTGGTGACAGGAAGAGGGGTGACGTGACCTGTAGATACTGAGGAAGTGCTGGTGACAG	6783585	ExcessHet	0	none	9e-6	0	88	9e-6
chr3-195780391-TGAAGAGGGGTGACGTGACCTGTAGATACTGAGGAAGTGCTGGTGACAG-TGAAGAGGGGTGACGTGACCTGTAGATACTGAGGAAGTGCTGGTGACAGGAGGAGGGGTGGCCTGACCTGTGGATGATGAGGAAGGGCTGGTGACAGGAAGAGGGGTGACGTGACCTGTAGATACTGAGGAAGTGCTGGTGACAG	chr3	195780391	TGAAGAGGGGTGACGTGACCTGTAGATACTGAGGAAGTGCTGGTGACAG	TGAAGAGGGGTGACGTGACCTGTAGATACTGAGGAAGTGCTGGTGACAGGAGGAGGGGTGGCCTGACCTGTGGATGATGAGGAAGGGCTGGTGACAGGAAGAGGGGTGACGTGACCTGTAGATACTGAGGAAGTGCTGGTGACAG	6783585	ExcessHet	0	none	0	0	88	1e-6
chr3-195780391-TGAAGAGGGGTGACGTGACCTGTAGATACTGAGGAAGTGCTGGTGACAG-TGGTGTGCTGAGGAAGTGCTGGTGACAGGAAGAGGGGTGACGTGACCTGTAGATACTGAGGAAGTGCTGGTGACAG	chr3	195780391	TGAAGAGGGGTGACGTGACCTGTAGATACTGAGGAAGTGCTGGTGACAG	TGGTGTGCTGAGGAAGTGCTGGTGACAGGAAGAGGGGTGACGTGACCTGTAGATACTGAGGAAGTGCTGGTGACAG	6783585	ExcessHet	0	none	0	0	88	1e-6
chr3-195780395-GAGGGGTGACGTGACCTGTAGATACTGAGGAAGT-*	chr3	195780395	GAGGGGTGACGTGACCTGTAGATACTGAGGAAGT	*	5403	VQSRTrancheINDEL99.90to99.95	0	none	0.002024	1	132	0.002024
chr3-195780395-GAGGGGTGACGTGACCTGTAGATACTGAGGAAGT-AAGGGGTGACGTGACCTGTAGATACTGAGGAAGT	chr3	195780395	GAGGGGTGACGTGACCTGTAGATACTGAGGAAGT	AAGGGGTGACGTGACCTGTAGATACTGAGGAAGT	5403	VQSRTrancheINDEL99.90to99.95	0	none	9e-6	0	132	9e-6
chr3-195780395-GAGGGGTGACGTGACCTGTAGATACTGAGGAAGT-G	chr3	195780395	GAGGGGTGACGTGACCTGTAGATACTGAGGAAGT	G	5403	VQSRTrancheINDEL99.90to99.95	7.334e-5	afr	9e-6	0	132	7.334e-5
chr3-195780399-G-*	chr3	195780399	G	*	2481	PASS	0	none	0.002074	1	132	0.002074
chr3-195780399-G-A	chr3	195780399	G	A	2481	PASS	0	none	0	0	132	1e-6
chr3-195780402-G-*	chr3	195780402	G	*	3216.97	VQSRTrancheINDEL99.50to99.90	0	none	0.002074	1	132	0.002074
chr3-195780402-G-GACGTGACCTGTAGATACTGAGGAAGTGCTGGTGACAGGAAGAGGGGTGGCCTGACCTGTGGATGATGAGGAAGGGCTGGTGACATGAAGAGGGGTA	chr3	195780402	G	GACGTGACCTGTAGATACTGAGGAAGTGCTGGTGACAGGAAGAGGGGTGGCCTGACCTGTGGATGATGAGGAAGGGCTGGTGACATGAAGAGGGGTA	3216.97	VQSRTrancheINDEL99.50to99.90	0	none	9e-6	0	132	9e-6
chr3-195780403-A-*	chr3	195780403	A	*	56001	VQSRTrancheINDEL99.50to99.90	0	none	0.002071	1	90	0.002071
chr3-195780403-A-ACGTGACCTGTAGATACTGAGGAAGTGCTGGTGACAGGAAGAGGGGTGGCCTGACCTGTGGATGATGAGGAAGGGCTGGTGACAGGAAGAGGGGTGG	chr3	195780403	A	ACGTGACCTGTAGATACTGAGGAAGTGCTGGTGACAGGAAGAGGGGTGGCCTGACCTGTGGATGATGAGGAAGGGCTGGTGACAGGAAGAGGGGTGG	56001	VQSRTrancheINDEL99.50to99.90	3.2e-7	nfe	1.48e-4	0	90	1.48e-4
chr3-195780403-A-ACGTGACCTGTAGATACTGAGGAAGTGCTGGTGACAGGAAGAGGGGTGGCCTGACCTGTGGATGATGAGGAAGGGCTGGTGACATGAAGAGGGGTGG	chr3	195780403	A	ACGTGACCTGTAGATACTGAGGAAGTGCTGGTGACAGGAAGAGGGGTGGCCTGACCTGTGGATGATGAGGAAGGGCTGGTGACATGAAGAGGGGTGG	56001	VQSRTrancheINDEL99.50to99.90	2.09e-6	nfe	9e-6	0	90	9e-6
chr3-195780403-A-ACGTGACCTGTAGATACTGAGGAAGTGCTGGTGACAGGAAGAGGGGTGGCGTGACCTGTGGATGCTGAGGAAGTGCTGGTGACAGGAAGAGGGGTGG	chr3	195780403	A	ACGTGACCTGTAGATACTGAGGAAGTGCTGGTGACAGGAAGAGGGGTGGCGTGACCTGTGGATGCTGAGGAAGTGCTGGTGACAGGAAGAGGGGTGG	56001	VQSRTrancheINDEL99.50to99.90	0	none	0	0	90	1e-6
chr3-195780403-A-G	chr3	195780403	A	G	56001	VQSRTrancheINDEL99.50to99.90	0.0056428	eas	0.00140299999999999	0	90	0.0056428
chr3-195780404-CGTGACCTGTAGATACTGAGGAAGTGCTGGTGACAGGAAGAGGGGTGGT-*	chr3	195780404	CGTGACCTGTAGATACTGAGGAAGTGCTGGTGACAGGAAGAGGGGTGGT	*	25168	VQSRTrancheINDEL99.50to99.90	0	none	0.002024	1	132	0.002024
chr3-195780404-CGTGACCTGTAGATACTGAGGAAGTGCTGGTGACAGGAAGAGGGGTGGT-C	chr3	195780404	CGTGACCTGTAGATACTGAGGAAGTGCTGGTGACAGGAAGAGGGGTGGT	C	25168	VQSRTrancheINDEL99.50to99.90	1.1264e-4	amr	0	0	132	1.1264e-4
chr3-195780404-CGTGACCTGTAGATACTGAGGAAGTGCTGGTGACAGGAAGAGGGGTGGT-CGTGACCTGTAGATACTGAGGAAGTGCTGGTGACAGGAAGAGGGGTGGCCTGACCTGTGGATGATGAGGAAGGGCTGGTGACATGAAGAGGGGTGATGTGACCTGTAGATACTGAGGAAGTGCTGGTGACAGGAAGAGGGGTGGT	chr3	195780404	CGTGACCTGTAGATACTGAGGAAGTGCTGGTGACAGGAAGAGGGGTGGT	CGTGACCTGTAGATACTGAGGAAGTGCTGGTGACAGGAAGAGGGGTGGCCTGACCTGTGGATGATGAGGAAGGGCTGGTGACATGAAGAGGGGTGATGTGACCTGTAGATACTGAGGAAGTGCTGGTGACAGGAAGAGGGGTGGT	25168	VQSRTrancheINDEL99.50to99.90	0	none	0	0	132	1e-6
chr3-195780404-CGTGACCTGTAGATACTGAGGAAGTGCTGGTGACAGGAAGAGGGGTGGT-CGTGACCTGTAGATACTGAGGAAGTGCTGGTGACAGGAAGAGGGGTGGCCTGACCTGTGGATGATGAGGAAGGGCTGGTGACATGAAGAGGGGTGGTGTGACCTGTAGATACTGAGGAAGTGCTGGTGACAGGAAGAGGGGTGGT	chr3	195780404	CGTGACCTGTAGATACTGAGGAAGTGCTGGTGACAGGAAGAGGGGTGGT	CGTGACCTGTAGATACTGAGGAAGTGCTGGTGACAGGAAGAGGGGTGGCCTGACCTGTGGATGATGAGGAAGGGCTGGTGACATGAAGAGGGGTGGTGTGACCTGTAGATACTGAGGAAGTGCTGGTGACAGGAAGAGGGGTGGT	25168	VQSRTrancheINDEL99.50to99.90	0	none	3.6999999999999985e-5	0	132	3.6999999999999985e-5
chr3-195780404-CGTGACCTGTAGATACTGAGGAAGTGCTGGTGACAGGAAGAGGGGTGGT-TGTGACCTGTAGATACTGAGGAAGTGCTGGTGACAGGAAGAGGGGTGGT	chr3	195780404	CGTGACCTGTAGATACTGAGGAAGTGCTGGTGACAGGAAGAGGGGTGGT	TGTGACCTGTAGATACTGAGGAAGTGCTGGTGACAGGAAGAGGGGTGGT	25168	VQSRTrancheINDEL99.50to99.90	0	none	4.970000000000003e-4	0	132	4.970000000000003e-4
chr3-195780405-G-*	chr3	195780405	G	*	8875	VQSRTrancheSNP99.70to99.80	0	none	0.001999	1	132	0.001999
chr3-195780405-G-A	chr3	195780405	G	A	8875	VQSRTrancheSNP99.70to99.80	8.2052e-4	afr	9e-6	0	132	8.2052e-4
chr3-195780405-G-C	chr3	195780405	G	C	8875	VQSRTrancheSNP99.70to99.80	7.4e-7	nfe	0	0	132	1e-6
chr3-195780407-G-*	chr3	195780407	G	*	1081.97	VQSRTrancheINDEL97.00to99.00	0	none	0.001999	1	132	0.001999
chr3-195780407-G-GTC	chr3	195780407	G	GTC	1081.97	VQSRTrancheINDEL97.00to99.00	1.011e-5	sas	0	0	132	1.011e-5
chr3-195780408-A-*	chr3	195780408	A	*	18182.97	VQSRTrancheINDEL99.95to100.00	0	none	0.001999	1	132	0.001999
chr3-195780408-A-ACCTGTAGATACTGAGGAAGTGCTGGTGACAGGAAGAGGGGTGGCCTGACCTGTGGATGATGAGGAAGGGCTGGTGACATGAAGAGGGGTGACGTGG	chr3	195780408	A	ACCTGTAGATACTGAGGAAGTGCTGGTGACAGGAAGAGGGGTGGCCTGACCTGTGGATGATGAGGAAGGGCTGGTGACATGAAGAGGGGTGACGTGG	18182.97	VQSRTrancheINDEL99.95to100.00	1.888e-5	nfe	9e-6	0	132	1.888e-5
chr3-195780408-A-ACCTGTAGATACTGAGGAAGTGCTGGTGACAGGAAGAGGGGTGGCCTGT	chr3	195780408	A	ACCTGTAGATACTGAGGAAGTGCTGGTGACAGGAAGAGGGGTGGCCTGT	18182.97	VQSRTrancheINDEL99.95to100.00	1.2094e-4	nfe	8.9e-5	0	132	1.2094e-4
chr3-195780408-A-ACCTGTGGATACTGAGGAAGTGTTGGTGACAAGAAGAGGGGTGGTGT	chr3	195780408	A	ACCTGTGGATACTGAGGAAGTGTTGGTGACAAGAAGAGGGGTGGTGT	18182.97	VQSRTrancheINDEL99.95to100.00	0	none	0	0	132	1e-6
chr3-195780410-C-*	chr3	195780410	C	*	4318.97	VQSRTrancheINDEL99.50to99.90	0	none	0.001999	1	132	0.001999
chr3-195780410-C-CTGTAGATACTGAGGAAGTGCTGGTGACAGGAAGAGGGGTGGCCTGACCTGTGGATGATGAGGAAGGGCTGGTGACATGAAGAGGGGTGACGTGACT	chr3	195780410	C	CTGTAGATACTGAGGAAGTGCTGGTGACAGGAAGAGGGGTGGCCTGACCTGTGGATGATGAGGAAGGGCTGGTGACATGAAGAGGGGTGACGTGACT	4318.97	VQSRTrancheINDEL99.50to99.90	1.0526e-4	nfe	9e-6	0	132	1.0526e-4
chr3-195780412-G-*	chr3	195780412	G	*	988	VQSRTrancheSNP99.90to99.95	0	none	0.001999	1	132	0.001999
chr3-195780412-G-A	chr3	195780412	G	A	988	VQSRTrancheSNP99.90to99.95	1.716e-5	nfe	0	0	132	1.716e-5
chr3-195780414-A-*	chr3	195780414	A	*	65706	VQSRTrancheINDEL99.50to99.90	0	none	0.001998	1	116	0.001998
chr3-195780414-A-AGATACTGAGGAAGTGCTGGTGACAGGAAGAGGGGTGGCCTGACCTGTGGATGATGAGGAAGGGCTGGTGACAGGAAGAGGGGTGGCGTGACCTGTG	chr3	195780414	A	AGATACTGAGGAAGTGCTGGTGACAGGAAGAGGGGTGGCCTGACCTGTGGATGATGAGGAAGGGCTGGTGACAGGAAGAGGGGTGGCGTGACCTGTG	65706	VQSRTrancheINDEL99.50to99.90	4.27e-6	sas	8.9e-5	0	116	8.9e-5
chr3-195780414-A-AGATACTGAGGAAGTGCTGGTGACAGGAAGAGGGGTGGCCTGACCTGTGGATGATGAGGAAGGGCTGGTGACATGAAGAGGGGTGACGTGACCTGTC	chr3	195780414	A	AGATACTGAGGAAGTGCTGGTGACAGGAAGAGGGGTGGCCTGACCTGTGGATGATGAGGAAGGGCTGGTGACATGAAGAGGGGTGACGTGACCTGTC	65706	VQSRTrancheINDEL99.50to99.90	0	none	0	0	116	1e-6
chr3-195780414-A-AGATACTGAGGAAGTGCTGGTGACAGGAAGAGGGGTGGCCTGACCTGTGGATGATGAGGAAGGGCTGGTGACATGAAGAGGGGTGACGTGACCTGTG	chr3	195780414	A	AGATACTGAGGAAGTGCTGGTGACAGGAAGAGGGGTGGCCTGACCTGTGGATGATGAGGAAGGGCTGGTGACATGAAGAGGGGTGACGTGACCTGTG	65706	VQSRTrancheINDEL99.50to99.90	1.38e-6	nfe	1.6799999999999994e-4	0	116	1.6799999999999994e-4
chr3-195780414-A-AGATACTGAGGAAGTGCTGGTGACAGGAAGAGGGGTGGCCTGACCTGTGGATGATGAGGAAGGGCTGGTGACATGAAGAGGGGTGGCGTGACCTGTG	chr3	195780414	A	AGATACTGAGGAAGTGCTGGTGACAGGAAGAGGGGTGGCCTGACCTGTGGATGATGAGGAAGGGCTGGTGACATGAAGAGGGGTGGCGTGACCTGTG	65706	VQSRTrancheINDEL99.50to99.90	0	none	0	0	116	1e-6
chr3-195780414-A-AGATACTGAGGAAGTGCTGGTGACAGGAAGAGGGGTGGCCTGACCTGTGGATGATGAGGAAGGGCTGGTGACATGAAGAGGGGTGGTGTCACCTGTG	chr3	195780414	A	AGATACTGAGGAAGTGCTGGTGACAGGAAGAGGGGTGGCCTGACCTGTGGATGATGAGGAAGGGCTGGTGACATGAAGAGGGGTGGTGTCACCTGTG	65706	VQSRTrancheINDEL99.50to99.90	0	none	0	0	116	1e-6
chr3-195780414-A-AGATACTGAGGAAGTGCTGGTGACAGGAGGAGGGGTGGCCTGACCTGTGGATGATGAGGAAGGGCTGGTGACATGAAGAGGGGTGACGTGACCTGTG	chr3	195780414	A	AGATACTGAGGAAGTGCTGGTGACAGGAGGAGGGGTGGCCTGACCTGTGGATGATGAGGAAGGGCTGGTGACATGAAGAGGGGTGACGTGACCTGTG	65706	VQSRTrancheINDEL99.50to99.90	0	none	0	0	116	1e-6
chr3-195780414-A-G	chr3	195780414	A	G	65706	VQSRTrancheINDEL99.50to99.90	0.0050233	eas	6.590000000000003e-4	0	116	0.0050233
chr3-195780418-ACTGAGGAAGTGCTGGTGACAGGAAGAGGGGTGGTGTGACCTGAGGATGATGAGGAAGGGATGGTGACAGGAAGAGGGGTGGCCTGACCTGTGGATG-*	chr3	195780418	ACTGAGGAAGTGCTGGTGACAGGAAGAGGGGTGGTGTGACCTGAGGATGATGAGGAAGGGATGGTGACAGGAAGAGGGGTGGCCTGACCTGTGGATG	*	55287	VQSRTrancheINDEL99.50to99.90	0	none	0.00192399999999999	1	132	0.00192399999999999
chr3-195780418-ACTGAGGAAGTGCTGGTGACAGGAAGAGGGGTGGTGTGACCTGAGGATGATGAGGAAGGGATGGTGACAGGAAGAGGGGTGGCCTGACCTGTGGATG-A	chr3	195780418	ACTGAGGAAGTGCTGGTGACAGGAAGAGGGGTGGTGTGACCTGAGGATGATGAGGAAGGGATGGTGACAGGAAGAGGGGTGGCCTGACCTGTGGATG	A	55287	VQSRTrancheINDEL99.50to99.90	7.4e-7	nfe	0	0	132	1e-6
chr3-195780418-ACTGAGGAAGTGCTGGTGACAGGAAGAGGGGTGGTGTGACCTGAGGATGATGAGGAAGGGATGGTGACAGGAAGAGGGGTGGCCTGACCTGTGGATG-ACTGAGGAAGTGCTGGTGACAGGAAGAGGGGTGACGTGACCTGTGGATGCTGAGGAAGTGCTGGTGACAGGAAGAGGGGTGGTGTGACCTGAGGATGATGAGGAAGGGATGGTGACAGGAAGAGGGGTGGCCTGACCTGTGGATG	chr3	195780418	ACTGAGGAAGTGCTGGTGACAGGAAGAGGGGTGGTGTGACCTGAGGATGATGAGGAAGGGATGGTGACAGGAAGAGGGGTGGCCTGACCTGTGGATG	ACTGAGGAAGTGCTGGTGACAGGAAGAGGGGTGACGTGACCTGTGGATGCTGAGGAAGTGCTGGTGACAGGAAGAGGGGTGGTGTGACCTGAGGATGATGAGGAAGGGATGGTGACAGGAAGAGGGGTGGCCTGACCTGTGGATG	55287	VQSRTrancheINDEL99.50to99.90	0	none	0	0	132	1e-6
chr3-195780418-ACTGAGGAAGTGCTGGTGACAGGAAGAGGGGTGGTGTGACCTGAGGATGATGAGGAAGGGATGGTGACAGGAAGAGGGGTGGCCTGACCTGTGGATG-ACTGAGGAAGTGCTGGTGACAGGAAGAGGGGTGGCCTGACCTGTGGATGATGAGGAAGGGCTGGTGACATGAAGAGGGGTGACGTGACCTGTAGATGCTGAGGAAGTGCTGGTGACAGGAAGAGGGGTGGTGTGACCTGAGGATGATGAGGAAGGGATGGTGACAGGAAGAGGGGTGGCCTGACCTGTGGATG	chr3	195780418	ACTGAGGAAGTGCTGGTGACAGGAAGAGGGGTGGTGTGACCTGAGGATGATGAGGAAGGGATGGTGACAGGAAGAGGGGTGGCCTGACCTGTGGATG	ACTGAGGAAGTGCTGGTGACAGGAAGAGGGGTGGCCTGACCTGTGGATGATGAGGAAGGGCTGGTGACATGAAGAGGGGTGACGTGACCTGTAGATGCTGAGGAAGTGCTGGTGACAGGAAGAGGGGTGGTGTGACCTGAGGATGATGAGGAAGGGATGGTGACAGGAAGAGGGGTGGCCTGACCTGTGGATG	55287	VQSRTrancheINDEL99.50to99.90	0	none	2.2000000000000003e-5	0	132	2.2000000000000003e-5
chr3-195780418-ACTGAGGAAGTGCTGGTGACAGGAAGAGGGGTGGTGTGACCTGAGGATGATGAGGAAGGGATGGTGACAGGAAGAGGGGTGGCCTGACCTGTGGATG-ACTGAGGAAGTGCTGGTGACAGGAAGAGGGGTGGCCTGACCTGTGGATGATGAGGAAGGGCTGGTGACATGAAGAGGGGTGACGTGACCTGTGGATGCTGAGGAAGTGCTGGTGACAGGAAGAGGGGTGGTGTGACCTGAGGATGATGAGGAAGGGATGGTGACAGGAAGAGGGGTGGCCTGACCTGTGGATG	chr3	195780418	ACTGAGGAAGTGCTGGTGACAGGAAGAGGGGTGGTGTGACCTGAGGATGATGAGGAAGGGATGGTGACAGGAAGAGGGGTGGCCTGACCTGTGGATG	ACTGAGGAAGTGCTGGTGACAGGAAGAGGGGTGGCCTGACCTGTGGATGATGAGGAAGGGCTGGTGACATGAAGAGGGGTGACGTGACCTGTGGATGCTGAGGAAGTGCTGGTGACAGGAAGAGGGGTGGTGTGACCTGAGGATGATGAGGAAGGGATGGTGACAGGAAGAGGGGTGGCCTGACCTGTGGATG	55287	VQSRTrancheINDEL99.50to99.90	0	none	1.28e-4	0	132	1.28e-4
chr3-195780418-ACTGAGGAAGTGCTGGTGACAGGAAGAGGGGTGGTGTGACCTGAGGATGATGAGGAAGGGATGGTGACAGGAAGAGGGGTGGCCTGACCTGTGGATG-ACTGAGGAAGTGCTGGTGACAGGAAGAGGGGTGGCCTGACCTGTGGATGATGAGGAAGGGCTGGTGACATGAAGAGGGGTGGCGTGACCGGTGGATGCTGAGGAAGTGCTGGTGACAGGAAGAGGGGTGGTGTGACCTGAGGATGATGAGGAAGGGATGGTGACAGGAAGAGGGGTGGCCTGACCTGTGGATG	chr3	195780418	ACTGAGGAAGTGCTGGTGACAGGAAGAGGGGTGGTGTGACCTGAGGATGATGAGGAAGGGATGGTGACAGGAAGAGGGGTGGCCTGACCTGTGGATG	ACTGAGGAAGTGCTGGTGACAGGAAGAGGGGTGGCCTGACCTGTGGATGATGAGGAAGGGCTGGTGACATGAAGAGGGGTGGCGTGACCGGTGGATGCTGAGGAAGTGCTGGTGACAGGAAGAGGGGTGGTGTGACCTGAGGATGATGAGGAAGGGATGGTGACAGGAAGAGGGGTGGCCTGACCTGTGGATG	55287	VQSRTrancheINDEL99.50to99.90	0	none	0	0	132	1e-6
chr3-195780418-ACTGAGGAAGTGCTGGTGACAGGAAGAGGGGTGGTGTGACCTGAGGATGATGAGGAAGGGATGGTGACAGGAAGAGGGGTGGCCTGACCTGTGGATG-GCTGAGGAAGTGCTGGTGACAGGAAGAGGGGTGGTGTGACCTGAGGATGATGAGGAAGGGATGGTGACAGGAAGAGGGGTGGCCTGACCTGTGGATG	chr3	195780418	ACTGAGGAAGTGCTGGTGACAGGAAGAGGGGTGGTGTGACCTGAGGATGATGAGGAAGGGATGGTGACAGGAAGAGGGGTGGCCTGACCTGTGGATG	GCTGAGGAAGTGCTGGTGACAGGAAGAGGGGTGGTGTGACCTGAGGATGATGAGGAAGGGATGGTGACAGGAAGAGGGGTGGCCTGACCTGTGGATG	55287	VQSRTrancheINDEL99.50to99.90	0	none	4.290000000000005e-4	0	132	4.290000000000005e-4
chr3-195780452-TGTGACCTGAGGATGATGAGGAAGGGATGGTGACAGGAAGAGGGGTGGCCTGACCTGTGGATGCTGAGGAAGTGTCCGTGACAGGAAGACGGGTGGTGTCACCTGTGGATGCTGAGGAAGTGTCGGTGACAGGAAGAGGGGTGGC-*	chr3	195780452	TGTGACCTGAGGATGATGAGGAAGGGATGGTGACAGGAAGAGGGGTGGCCTGACCTGTGGATGCTGAGGAAGTGTCCGTGACAGGAAGACGGGTGGTGTCACCTGTGGATGCTGAGGAAGTGTCGGTGACAGGAAGAGGGGTGGC	*	6271005	ExcessHet	0	none	3.3800000000000046e-4	0	84	3.3800000000000046e-4
chr3-195780452-TGTGACCTGAGGATGATGAGGAAGGGATGGTGACAGGAAGAGGGGTGGCCTGACCTGTGGATGCTGAGGAAGTGTCCGTGACAGGAAGACGGGTGGTGTCACCTGTGGATGCTGAGGAAGTGTCGGTGACAGGAAGAGGGGTGGC-AGTGACCTGAGGATGATGAGGAAGGGATGGTGACAGGAAGAGGGGTGGCCTGACCTGTGGATGCTGAGGAAGTGTCCGTGACAGGAAGACGGGTGGTGTCACCTGTGGATGCTGAGGAAGTGTCGGTGACAGGAAGAGGGGTGGC	chr3	195780452	TGTGACCTGAGGATGATGAGGAAGGGATGGTGACAGGAAGAGGGGTGGCCTGACCTGTGGATGCTGAGGAAGTGTCCGTGACAGGAAGACGGGTGGTGTCACCTGTGGATGCTGAGGAAGTGTCGGTGACAGGAAGAGGGGTGGC	AGTGACCTGAGGATGATGAGGAAGGGATGGTGACAGGAAGAGGGGTGGCCTGACCTGTGGATGCTGAGGAAGTGTCCGTGACAGGAAGACGGGTGGTGTCACCTGTGGATGCTGAGGAAGTGTCGGTGACAGGAAGAGGGGTGGC	6271005	ExcessHet	0	none	9e-6	0	84	9e-6
chr3-195780452-TGTGACCTGAGGATGATGAGGAAGGGATGGTGACAGGAAGAGGGGTGGCCTGACCTGTGGATGCTGAGGAAGTGTCCGTGACAGGAAGACGGGTGGTGTCACCTGTGGATGCTGAGGAAGTGTCGGTGACAGGAAGAGGGGTGGC-CGTGACCTGAGGATGATGAGGAAGGGATGGTGACAGGAAGAGGGGTGGCCTGACCTGTGGATGCTGAGGAAGTGTCCGTGACAGGAAGACGGGTGGTGTCACCTGTGGATGCTGAGGAAGTGTCGGTGACAGGAAGAGGGGTGGC	chr3	195780452	TGTGACCTGAGGATGATGAGGAAGGGATGGTGACAGGAAGAGGGGTGGCCTGACCTGTGGATGCTGAGGAAGTGTCCGTGACAGGAAGACGGGTGGTGTCACCTGTGGATGCTGAGGAAGTGTCGGTGACAGGAAGAGGGGTGGC	CGTGACCTGAGGATGATGAGGAAGGGATGGTGACAGGAAGAGGGGTGGCCTGACCTGTGGATGCTGAGGAAGTGTCCGTGACAGGAAGACGGGTGGTGTCACCTGTGGATGCTGAGGAAGTGTCGGTGACAGGAAGAGGGGTGGC	6271005	ExcessHet	0	none	0.19646500000000003	27	84	0.19646500000000003
chr3-195780452-TGTGACCTGAGGATGATGAGGAAGGGATGGTGACAGGAAGAGGGGTGGCCTGACCTGTGGATGCTGAGGAAGTGTCCGTGACAGGAAGACGGGTGGTGTCACCTGTGGATGCTGAGGAAGTGTCGGTGACAGGAAGAGGGGTGGC-T	chr3	195780452	TGTGACCTGAGGATGATGAGGAAGGGATGGTGACAGGAAGAGGGGTGGCCTGACCTGTGGATGCTGAGGAAGTGTCCGTGACAGGAAGACGGGTGGTGTCACCTGTGGATGCTGAGGAAGTGTCGGTGACAGGAAGAGGGGTGGC	T	6271005	ExcessHet	0	none	0	0	84	1e-6
chr3-195780452-TGTGACCTGAGGATGATGAGGAAGGGATGGTGACAGGAAGAGGGGTGGCCTGACCTGTGGATGCTGAGGAAGTGTCCGTGACAGGAAGACGGGTGGTGTCACCTGTGGATGCTGAGGAAGTGTCGGTGACAGGAAGAGGGGTGGC-TGACCTGTGGATGATGAGGAAGGGCTGGTGACATGAAGAGGGGTGACGTGACCTGTAGATACTGAGGAAGTGCTGGTGACAGGAAGAGGGGTGGAGTGACCTGAGGATGATGAGGAAGGGATGGTGACAGGAAGAGGGGTGGCCTGACCTGTGGATGCTGAGGAAGTGTCCGTGACAGGAAGACGGGTGGTGTCACCTGTGGATGCTGAGGAAGTGTCGGTGACAGGAAGAGGGGTGGC	chr3	195780452	TGTGACCTGAGGATGATGAGGAAGGGATGGTGACAGGAAGAGGGGTGGCCTGACCTGTGGATGCTGAGGAAGTGTCCGTGACAGGAAGACGGGTGGTGTCACCTGTGGATGCTGAGGAAGTGTCGGTGACAGGAAGAGGGGTGGC	TGACCTGTGGATGATGAGGAAGGGCTGGTGACATGAAGAGGGGTGACGTGACCTGTAGATACTGAGGAAGTGCTGGTGACAGGAAGAGGGGTGGAGTGACCTGAGGATGATGAGGAAGGGATGGTGACAGGAAGAGGGGTGGCCTGACCTGTGGATGCTGAGGAAGTGTCCGTGACAGGAAGACGGGTGGTGTCACCTGTGGATGCTGAGGAAGTGTCGGTGACAGGAAGAGGGGTGGC	6271005	ExcessHet	0	none	3.600000000000004e-4	0	84	3.600000000000004e-4
chr3-195780452-TGTGACCTGAGGATGATGAGGAAGGGATGGTGACAGGAAGAGGGGTGGCCTGACCTGTGGATGCTGAGGAAGTGTCCGTGACAGGAAGACGGGTGGTGTCACCTGTGGATGCTGAGGAAGTGTCGGTGACAGGAAGAGGGGTGGC-TGACCTGTGGATGATGAGGAAGGGCTGGTGACATGAAGAGGGGTGACGTGACCTGTAGATACTGAGGAAGTGCTGGTGACAGGAAGAGGGGTGGCGTGACCTGAGGATGATGAGGAAGGGATGGTGACAGGAAGAGGGGTGGCCTGACCTGTGGATGCTGAGGAAGTGTCCGTGACAGGAAGACGGGTGGTGTCACCTGTGGATGCTGAGGAAGTGTCGGTGACAGGAAGAGGGGTGGC	chr3	195780452	TGTGACCTGAGGATGATGAGGAAGGGATGGTGACAGGAAGAGGGGTGGCCTGACCTGTGGATGCTGAGGAAGTGTCCGTGACAGGAAGACGGGTGGTGTCACCTGTGGATGCTGAGGAAGTGTCGGTGACAGGAAGAGGGGTGGC	TGACCTGTGGATGATGAGGAAGGGCTGGTGACATGAAGAGGGGTGACGTGACCTGTAGATACTGAGGAAGTGCTGGTGACAGGAAGAGGGGTGGCGTGACCTGAGGATGATGAGGAAGGGATGGTGACAGGAAGAGGGGTGGCCTGACCTGTGGATGCTGAGGAAGTGTCCGTGACAGGAAGACGGGTGGTGTCACCTGTGGATGCTGAGGAAGTGTCGGTGACAGGAAGAGGGGTGGC	6271005	ExcessHet	0	none	4.04e-4	0	84	4.04e-4
chr3-195780452-TGTGACCTGAGGATGATGAGGAAGGGATGGTGACAGGAAGAGGGGTGGCCTGACCTGTGGATGCTGAGGAAGTGTCCGTGACAGGAAGACGGGTGGTGTCACCTGTGGATGCTGAGGAAGTGTCGGTGACAGGAAGAGGGGTGGC-TGACCTGTGGATGATGAGGAAGGGCTGGTGACATGAAGAGGGGTGACGTGACCTGTAGATACTGAGGAAGTGCTGGTGACAGGAAGAGGGGTGGGGTGACCTGAGGATGATGAGGAAGGGATGGTGACAGGAAGAGGGGTGGCCTGACCTGTGGATGCTGAGGAAGTGTCCGTGACAGGAAGACGGGTGGTGTCACCTGTGGATGCTGAGGAAGTGTCGGTGACAGGAAGAGGGGTGGC	chr3	195780452	TGTGACCTGAGGATGATGAGGAAGGGATGGTGACAGGAAGAGGGGTGGCCTGACCTGTGGATGCTGAGGAAGTGTCCGTGACAGGAAGACGGGTGGTGTCACCTGTGGATGCTGAGGAAGTGTCGGTGACAGGAAGAGGGGTGGC	TGACCTGTGGATGATGAGGAAGGGCTGGTGACATGAAGAGGGGTGACGTGACCTGTAGATACTGAGGAAGTGCTGGTGACAGGAAGAGGGGTGGGGTGACCTGAGGATGATGAGGAAGGGATGGTGACAGGAAGAGGGGTGGCCTGACCTGTGGATGCTGAGGAAGTGTCCGTGACAGGAAGACGGGTGGTGTCACCTGTGGATGCTGAGGAAGTGTCGGTGACAGGAAGAGGGGTGGC	6271005	ExcessHet	0	none	7.099999999999998e-5	0	84	7.099999999999998e-5
chr3-195780452-TGTGACCTGAGGATGATGAGGAAGGGATGGTGACAGGAAGAGGGGTGGCCTGACCTGTGGATGCTGAGGAAGTGTCCGTGACAGGAAGACGGGTGGTGTCACCTGTGGATGCTGAGGAAGTGTCGGTGACAGGAAGAGGGGTGGC-TGACCTGTGGATGATGAGGAAGGGCTGGTGACATGAAGAGGGGTGACGTGACCTGTGGATGCTAAGGAAGTGCTGGTGACAGGAACAGGGGTGGCGTGACCTGAGGATGATGAGGAAGGGATGGTGACAGGAAGAGGGGTGGCCTGACCTGTGGATGCTGAGGAAGTGTCCGTGACAGGAAGACGGGTGGTGTCACCTGTGGATGCTGAGGAAGTGTCGGTGACAGGAAGAGGGGTGGC	chr3	195780452	TGTGACCTGAGGATGATGAGGAAGGGATGGTGACAGGAAGAGGGGTGGCCTGACCTGTGGATGCTGAGGAAGTGTCCGTGACAGGAAGACGGGTGGTGTCACCTGTGGATGCTGAGGAAGTGTCGGTGACAGGAAGAGGGGTGGC	TGACCTGTGGATGATGAGGAAGGGCTGGTGACATGAAGAGGGGTGACGTGACCTGTGGATGCTAAGGAAGTGCTGGTGACAGGAACAGGGGTGGCGTGACCTGAGGATGATGAGGAAGGGATGGTGACAGGAAGAGGGGTGGCCTGACCTGTGGATGCTGAGGAAGTGTCCGTGACAGGAAGACGGGTGGTGTCACCTGTGGATGCTGAGGAAGTGTCGGTGACAGGAAGAGGGGTGGC	6271005	ExcessHet	0	none	0	0	84	1e-6
chr3-195780452-TGTGACCTGAGGATGATGAGGAAGGGATGGTGACAGGAAGAGGGGTGGCCTGACCTGTGGATGCTGAGGAAGTGTCCGTGACAGGAAGACGGGTGGTGTCACCTGTGGATGCTGAGGAAGTGTCGGTGACAGGAAGAGGGGTGGC-TGACCTGTGGATGATGAGGAAGGGCTGGTGACATGAAGAGGGGTGACGTGACCTGTGGATGCTGAGGAAGTGCTGGTGACAGGAAGAGGGGTGGCGTGACCTGAGGATGATGAGGAAGGGATGGTGACAGGAAGAGGGGTGGCCTGACCTGTGGATGCTGAGGAAGTGTCCGTGACAGGAAGACGGGTGGTGTCACCTGTGGATGCTGAGGAAGTGTCGGTGACAGGAAGAGGGGTGGC	chr3	195780452	TGTGACCTGAGGATGATGAGGAAGGGATGGTGACAGGAAGAGGGGTGGCCTGACCTGTGGATGCTGAGGAAGTGTCCGTGACAGGAAGACGGGTGGTGTCACCTGTGGATGCTGAGGAAGTGTCGGTGACAGGAAGAGGGGTGGC	TGACCTGTGGATGATGAGGAAGGGCTGGTGACATGAAGAGGGGTGACGTGACCTGTGGATGCTGAGGAAGTGCTGGTGACAGGAAGAGGGGTGGCGTGACCTGAGGATGATGAGGAAGGGATGGTGACAGGAAGAGGGGTGGCCTGACCTGTGGATGCTGAGGAAGTGTCCGTGACAGGAAGACGGGTGGTGTCACCTGTGGATGCTGAGGAAGTGTCGGTGACAGGAAGAGGGGTGGC	6271005	ExcessHet	0	none	0	0	84	1e-6
chr3-195780452-TGTGACCTGAGGATGATGAGGAAGGGATGGTGACAGGAAGAGGGGTGGCCTGACCTGTGGATGCTGAGGAAGTGTCCGTGACAGGAAGACGGGTGGTGTCACCTGTGGATGCTGAGGAAGTGTCGGTGACAGGAAGAGGGGTGGC-TGACCTGTGGATGATGAGGAAGGGCTGGTGACCTGAGGATGATGAGGAAGGGATGGTGACAGGAAGAGGGGTGGCCTGACCTGTGGATGCTGAGGAAGTGTCCGTGACAGGAAGACGGGTGGTGTCACCTGTGGATGCTGAGGAAGTGTCGGTGACAGGAAGAGGGGTGGC	chr3	195780452	TGTGACCTGAGGATGATGAGGAAGGGATGGTGACAGGAAGAGGGGTGGCCTGACCTGTGGATGCTGAGGAAGTGTCCGTGACAGGAAGACGGGTGGTGTCACCTGTGGATGCTGAGGAAGTGTCGGTGACAGGAAGAGGGGTGGC	TGACCTGTGGATGATGAGGAAGGGCTGGTGACCTGAGGATGATGAGGAAGGGATGGTGACAGGAAGAGGGGTGGCCTGACCTGTGGATGCTGAGGAAGTGTCCGTGACAGGAAGACGGGTGGTGTCACCTGTGGATGCTGAGGAAGTGTCGGTGACAGGAAGAGGGGTGGC	6271005	ExcessHet	0	none	3.6999999999999985e-5	0	84	3.6999999999999985e-5
chr3-195780453-G-*	chr3	195780453	G	*	5837398	ExcessHet	0	none	3.3800000000000046e-4	0	92	3.3800000000000046e-4
chr3-195780453-G-C	chr3	195780453	G	C	5837398	ExcessHet	0.29421	eas	0.18870100000000004	25	92	0.29421
chr3-195780461-A-*	chr3	195780461	A	*	5642712	ExcessHet	0	none	2.720000000000003e-4	0	94	2.720000000000003e-4
chr3-195780461-A-C	chr3	195780461	A	C	5642712	ExcessHet	7.0034e-4	nfe	0.00115499999999999	0	94	0.00115499999999999
chr3-195780461-A-T	chr3	195780461	A	T	5642712	ExcessHet	0.32834	eas	0.209419	28	94	0.32834
chr3-195780476-G-*	chr3	195780476	G	*	45678	VQSRTrancheINDEL99.90to99.95	0	none	2.5100000000000014e-4	0	132	2.5100000000000014e-4
chr3-195780476-G-C	chr3	195780476	G	C	45678	VQSRTrancheINDEL99.90to99.95	0	none	0	0	132	1e-6
chr3-195780476-G-GGCTGGT	chr3	195780476	G	GGCTGGT	45678	VQSRTrancheINDEL99.90to99.95	1.176e-4	afr	2.09e-4	0	132	2.09e-4
chr3-195780476-G-T	chr3	195780476	G	T	45678	VQSRTrancheINDEL99.90to99.95	0.0014595	afr	0.00144799999999999	1	132	0.0014595
chr3-195780478-A-*	chr3	195780478	A	*	4604743	ExcessHet	0	none	2.9400000000000004e-4	0	92	2.9400000000000004e-4
chr3-195780478-A-ACATGAAGAGGGGTGACGTGACCTGTAGATACTGAGGAAGTGC	chr3	195780478	A	ACATGAAGAGGGGTGACGTGACCTGTAGATACTGAGGAAGTGC	4604743	ExcessHet	3.73e-6	nfe	1.47e-4	0	92	1.47e-4
chr3-195780478-A-ACATGAAGAGGGGTGACGTGACCTGTAGATACTGAGGAAGTGCTGGTGACAGGAAGAGGGGTGGTGCCACCTGTGGATGCTGAGGAAGTGC	chr3	195780478	A	ACATGAAGAGGGGTGACGTGACCTGTAGATACTGAGGAAGTGCTGGTGACAGGAAGAGGGGTGGTGCCACCTGTGGATGCTGAGGAAGTGC	4604743	ExcessHet	0	none	0	0	92	1e-6
chr3-195780478-A-ACATGAAGAGGGGTGACGTGACCTGTAGATACTGAGGAAGTGCTGGTGACAGGAAGAGGGGTGGTGTCACCTGTGGATGCTGAGGAAGTGC	chr3	195780478	A	ACATGAAGAGGGGTGACGTGACCTGTAGATACTGAGGAAGTGCTGGTGACAGGAAGAGGGGTGGTGTCACCTGTGGATGCTGAGGAAGTGC	4604743	ExcessHet	1.59e-6	nfe	0	0	92	1.59e-6
chr3-195780478-A-ACATGAAGAGGGGTGACGTGACCTGTAGATACTGAGGAAGTGCTGGTGACAGGAAGAGGGGTGGTGTGACCTGTGGATGCTGAGGAAGGGC	chr3	195780478	A	ACATGAAGAGGGGTGACGTGACCTGTAGATACTGAGGAAGTGCTGGTGACAGGAAGAGGGGTGGTGTGACCTGTGGATGCTGAGGAAGGGC	4604743	ExcessHet	0	none	0	0	92	1e-6
chr3-195780478-A-ACATGAAGAGGGGTGACGTGACCTGTAGATACTGAGGAAGTGCTGGTGACAGGAAGAGGGGTGGTGTGACCTGTGGATGCTGAGGAAGTGC	chr3	195780478	A	ACATGAAGAGGGGTGACGTGACCTGTAGATACTGAGGAAGTGCTGGTGACAGGAAGAGGGGTGGTGTGACCTGTGGATGCTGAGGAAGTGC	4604743	ExcessHet	0	none	0	0	92	1e-6
chr3-195780478-A-C	chr3	195780478	A	C	4604743	ExcessHet	0.24414	eas	0.20305100000000004	24	92	0.24414
chr3-195780478-A-G	chr3	195780478	A	G	4604743	ExcessHet	8.7e-7	nfe	2.2000000000000003e-5	0	92	2.2000000000000003e-5
chr3-195780478-A-T	chr3	195780478	A	T	4604743	ExcessHet	8.623e-4	afr	2.09e-4	0	92	8.623e-4
chr3-195780487-G-*	chr3	195780487	G	*	3281863	ExcessHet	0	none	1.27e-4	0	106	1.27e-4
chr3-195780487-G-A	chr3	195780487	G	A	3281863	ExcessHet	5.9076e-4	afr	0	0	106	5.9076e-4
chr3-195780487-G-T	chr3	195780487	G	T	3281863	ExcessHet	0.18061	eas	0.18109800000000004	23	106	0.18109800000000004
chr3-195780492-AGGGGTGGCCTGACCTGTGGATGCTGAG-*	chr3	195780492	AGGGGTGGCCTGACCTGTGGATGCTGAG	*	9562910	VQSRTrancheINDEL99.50to99.90	0	none	1.0799999999999996e-4	0	130	1.0799999999999996e-4
chr3-195780492-AGGGGTGGCCTGACCTGTGGATGCTGAG-A	chr3	195780492	AGGGGTGGCCTGACCTGTGGATGCTGAG	A	9562910	VQSRTrancheINDEL99.50to99.90	0	none	0	0	130	1e-6
chr3-195780492-AGGGGTGGCCTGACCTGTGGATGCTGAG-AGACCTGTGGATGCTGAG	chr3	195780492	AGGGGTGGCCTGACCTGTGGATGCTGAG	AGACCTGTGGATGCTGAG	9562910	VQSRTrancheINDEL99.50to99.90	0	none	0.14586000000000002	29	130	0.14586000000000002
chr3-195780492-AGGGGTGGCCTGACCTGTGGATGCTGAG-GGGGGTGGCCTGACCTGTGGATGCTGAG	chr3	195780492	AGGGGTGGCCTGACCTGTGGATGCTGAG	GGGGGTGGCCTGACCTGTGGATGCTGAG	9562910	VQSRTrancheINDEL99.50to99.90	0	none	0	0	130	1e-6
chr3-195780493-GGGGTGGCCTGACCTGTGGATGCTGAGGAAGTGTCCGTGACAGGAAGAC-*	chr3	195780493	GGGGTGGCCTGACCTGTGGATGCTGAGGAAGTGTCCGTGACAGGAAGAC	*	7234.97	VQSRTrancheINDEL99.50to99.90	0	none	0.145937	29	102	0.145937
chr3-195780493-GGGGTGGCCTGACCTGTGGATGCTGAGGAAGTGTCCGTGACAGGAAGAC-G	chr3	195780493	GGGGTGGCCTGACCTGTGGATGCTGAGGAAGTGTCCGTGACAGGAAGAC	G	7234.97	VQSRTrancheINDEL99.50to99.90	0	none	9e-6	0	102	9e-6
chr3-195780494-G-*	chr3	195780494	G	*	965658	VQSRTrancheSNP99.80to99.90	0	none	0.14574900000000002	29	68	0.14574900000000002
chr3-195780494-G-A	chr3	195780494	G	A	965658	VQSRTrancheSNP99.80to99.90	0.24217	afr	0.018825	2	68	0.24217
chr3-195780494-G-C	chr3	195780494	G	C	965658	VQSRTrancheSNP99.80to99.90	3.5016e-4	mid	3.6999999999999985e-5	0	68	3.5016e-4
chr3-195780494-G-T	chr3	195780494	G	T	965658	VQSRTrancheSNP99.80to99.90	0.0019234	eas	5.170000000000003e-4	0	68	0.0019234
chr3-195780495-G-*	chr3	195780495	G	*	6352	VQSRTrancheSNP99.80to99.90	0	none	0.145098	25	96	0.145098
chr3-195780495-G-C	chr3	195780495	G	C	6352	VQSRTrancheSNP99.80to99.90	4.79e-6	nfe	5.2999999999999994e-5	0	96	5.2999999999999994e-5
chr3-195780496-G-*	chr3	195780496	G	*	2817	VQSRTrancheSNP99.95to100.00	0	none	0.145041	25	96	0.145041
chr3-195780496-G-A	chr3	195780496	G	A	2817	VQSRTrancheSNP99.95to100.00	6.63e-6	sas	0	0	96	6.63e-6
chr3-195780498-G-*	chr3	195780498	G	*	5391	VQSRTrancheINDEL99.95to100.00	0	none	0.145041	25	96	0.145041
chr3-195780498-G-A	chr3	195780498	G	A	5391	VQSRTrancheINDEL99.95to100.00	0	none	9e-6	0	96	9e-6
chr3-195780498-G-GAT	chr3	195780498	G	GAT	5391	VQSRTrancheINDEL99.95to100.00	3.3e-6	nfe	0	0	96	3.3e-6
chr3-195780499-GCC-*	chr3	195780499	GCC	*	41455750	VQSRTrancheINDEL99.50to99.90	0	none	0.143316	26	114	0.143316
chr3-195780499-GCC-ACC	chr3	195780499	GCC	ACC	41455750	VQSRTrancheINDEL99.50to99.90	0	none	0.2826989999999996	31	114	0.2826989999999996
chr3-195780499-GCC-G	chr3	195780499	GCC	G	41455750	VQSRTrancheINDEL99.50to99.90	0.0030791	afr	4.960000000000002e-4	0	114	0.0030791
chr3-195780499-GCC-GTGTGACC	chr3	195780499	GCC	GTGTGACC	41455750	VQSRTrancheINDEL99.50to99.90	0	none	0	0	114	1e-6
chr3-195780500-C-*	chr3	195780500	C	*	5680	VQSRTrancheINDEL99.50to99.90	0	none	0.10305400000000002	9	68	0.10305400000000002
chr3-195780500-C-A	chr3	195780500	C	A	5680	VQSRTrancheINDEL99.50to99.90	2.54e-6	nfe	0	0	68	2.54e-6
chr3-195780500-C-CGTGA	chr3	195780500	C	CGTGA	5680	VQSRTrancheINDEL99.50to99.90	0	none	0	0	68	1e-6
chr3-195780500-C-T	chr3	195780500	C	T	5680	VQSRTrancheINDEL99.50to99.90	6.2336e-4	afr	3.070000000000004e-4	0	68	6.2336e-4
chr3-195780501-C-*	chr3	195780501	C	*	52728958	VQSRTrancheINDEL99.50to99.90	0	none	0.14479500000000003	27	96	0.14479500000000003
chr3-195780501-C-A	chr3	195780501	C	A	52728958	VQSRTrancheINDEL99.50to99.90	1.893e-5	eas	9e-6	0	96	1.893e-5
chr3-195780501-C-CCTGTGGATGCTGAGGAAGGGCTGGTGACAGGAAGAGAGGTGGCG	chr3	195780501	C	CCTGTGGATGCTGAGGAAGGGCTGGTGACAGGAAGAGAGGTGGCG	52728958	VQSRTrancheINDEL99.50to99.90	0	none	0	0	96	1e-6
chr3-195780501-C-G	chr3	195780501	C	G	52728958	VQSRTrancheINDEL99.50to99.90	0.53939	eas	0.3414679999999993	34	96	0.53939
chr3-195780504-ACCTGTGGATGCTGAGGAAGTGTCCGTGACAGGAAGACGGGTGGTGTCACCTGTGGATGCTGAGGAAGTGTCGGTGACAGGAAGAGG-*	chr3	195780504	ACCTGTGGATGCTGAGGAAGTGTCCGTGACAGGAAGACGGGTGGTGTCACCTGTGGATGCTGAGGAAGTGTCGGTGACAGGAAGAGG	*	9527323	ExcessHet	0	none	1.47e-4	0	122	1.47e-4
chr3-195780504-ACCTGTGGATGCTGAGGAAGTGTCCGTGACAGGAAGACGGGTGGTGTCACCTGTGGATGCTGAGGAAGTGTCGGTGACAGGAAGAGG-A	chr3	195780504	ACCTGTGGATGCTGAGGAAGTGTCCGTGACAGGAAGACGGGTGGTGTCACCTGTGGATGCTGAGGAAGTGTCGGTGACAGGAAGAGG	A	9527323	ExcessHet	0.12538	eas	0.11628400000000004	19	122	0.12538
chr3-195780504-ACCTGTGGATGCTGAGGAAGTGTCCGTGACAGGAAGACGGGTGGTGTCACCTGTGGATGCTGAGGAAGTGTCGGTGACAGGAAGAGG-AGGTGGTGTCACCTGTGGATGCTGAGGAAGTGTCGGTGACAGGAAGAGG	chr3	195780504	ACCTGTGGATGCTGAGGAAGTGTCCGTGACAGGAAGACGGGTGGTGTCACCTGTGGATGCTGAGGAAGTGTCGGTGACAGGAAGAGG	AGGTGGTGTCACCTGTGGATGCTGAGGAAGTGTCGGTGACAGGAAGAGG	9527323	ExcessHet	0	none	8.210000000000002e-4	0	122	8.210000000000002e-4
chr3-195780504-ACCTGTGGATGCTGAGGAAGTGTCCGTGACAGGAAGACGGGTGGTGTCACCTGTGGATGCTGAGGAAGTGTCGGTGACAGGAAGAGG-GCCTGTGGATGCTGAGGAAGTGTCCGTGACAGGAAGACGGGTGGTGTCACCTGTGGATGCTGAGGAAGTGTCGGTGACAGGAAGAGG	chr3	195780504	ACCTGTGGATGCTGAGGAAGTGTCCGTGACAGGAAGACGGGTGGTGTCACCTGTGGATGCTGAGGAAGTGTCGGTGACAGGAAGAGG	GCCTGTGGATGCTGAGGAAGTGTCCGTGACAGGAAGACGGGTGGTGTCACCTGTGGATGCTGAGGAAGTGTCGGTGACAGGAAGAGG	9527323	ExcessHet	0	none	0	0	122	1e-6
chr3-195780507-T-*	chr3	195780507	T	*	3300	VQSRTrancheSNP99.70to99.80	0	none	0.11749800000000002	19	90	0.11749800000000002
chr3-195780507-T-G	chr3	195780507	T	G	3300	VQSRTrancheSNP99.70to99.80	3.8e-7	nfe	7.099999999999998e-5	0	90	7.099999999999998e-5
chr3-195780508-G-*	chr3	195780508	G	*	30727	VQSRTrancheSNP99.90to99.95	0	none	0.11744000000000002	19	78	0.11744000000000002
chr3-195780508-G-C	chr3	195780508	G	C	30727	VQSRTrancheSNP99.90to99.95	0.0090951	nfe	0.00113099999999999	0	78	0.0090951
chr3-195780509-TGGA-*	chr3	195780509	TGGA	*	2861	VQSRTrancheINDEL99.50to99.90	0	none	0.117437	19	90	0.117437
chr3-195780509-TGGA-AGGA	chr3	195780509	TGGA	AGGA	2861	VQSRTrancheINDEL99.50to99.90	0	none	3.6999999999999985e-5	0	90	3.6999999999999985e-5
chr3-195780509-TGGA-T	chr3	195780509	TGGA	T	2861	VQSRTrancheINDEL99.50to99.90	7.633e-5	afr	0	0	90	7.633e-5
chr3-195780510-GGATGCTGAGGAAGTGTCCGTGACAGGAAGACGGGTGGTGTC-*	chr3	195780510	GGATGCTGAGGAAGTGTCCGTGACAGGAAGACGGGTGGTGTC	*	37810216	VQSRTrancheINDEL99.50to99.90	0	none	0.115928	19	112	0.115928
chr3-195780510-GGATGCTGAGGAAGTGTCCGTGACAGGAAGACGGGTGGTGTC-AGATGCTGAGGAAGTGTCCGTGACAGGAAGACGGGTGGTGTC	chr3	195780510	GGATGCTGAGGAAGTGTCCGTGACAGGAAGACGGGTGGTGTC	AGATGCTGAGGAAGTGTCCGTGACAGGAAGACGGGTGGTGTC	37810216	VQSRTrancheINDEL99.50to99.90	0	none	0.2808689999999997	28	112	0.2808689999999997
chr3-195780510-GGATGCTGAGGAAGTGTCCGTGACAGGAAGACGGGTGGTGTC-G	chr3	195780510	GGATGCTGAGGAAGTGTCCGTGACAGGAAGACGGGTGGTGTC	G	37810216	VQSRTrancheINDEL99.50to99.90	3.7817e-4	afr	9e-6	0	112	3.7817e-4
chr3-195780510-GGATGCTGAGGAAGTGTCCGTGACAGGAAGACGGGTGGTGTC-TGATGCTGAGGAAGTGTCCGTGACAGGAAGACGGGTGGTGTC	chr3	195780510	GGATGCTGAGGAAGTGTCCGTGACAGGAAGACGGGTGGTGTC	TGATGCTGAGGAAGTGTCCGTGACAGGAAGACGGGTGGTGTC	37810216	VQSRTrancheINDEL99.50to99.90	0	none	9e-6	0	112	9e-6
chr3-195780512-ATGCTGAGGAAGTGTCCGTGACAGGAAGACGGGTGGTGTCACCTGTGGATGCTGAGGAAGTGTCGGTGACAGGAAGAGG-*	chr3	195780512	ATGCTGAGGAAGTGTCCGTGACAGGAAGACGGGTGGTGTCACCTGTGGATGCTGAGGAAGTGTCGGTGACAGGAAGAGG	*	2123	VQSRTrancheINDEL96.00to97.00	0	none	0.08635600000000003	6	72	0.08635600000000003
chr3-195780512-ATGCTGAGGAAGTGTCCGTGACAGGAAGACGGGTGGTGTCACCTGTGGATGCTGAGGAAGTGTCGGTGACAGGAAGAGG-A	chr3	195780512	ATGCTGAGGAAGTGTCCGTGACAGGAAGACGGGTGGTGTCACCTGTGGATGCTGAGGAAGTGTCGGTGACAGGAAGAGG	A	2123	VQSRTrancheINDEL96.00to97.00	3.9e-7	nfe	0	0	72	1e-6
chr3-195780512-ATGCTGAGGAAGTGTCCGTGACAGGAAGACGGGTGGTGTCACCTGTGGATGCTGAGGAAGTGTCGGTGACAGGAAGAGG-TTGCTGAGGAAGTGTCCGTGACAGGAAGACGGGTGGTGTCACCTGTGGATGCTGAGGAAGTGTCGGTGACAGGAAGAGG	chr3	195780512	ATGCTGAGGAAGTGTCCGTGACAGGAAGACGGGTGGTGTCACCTGTGGATGCTGAGGAAGTGTCGGTGACAGGAAGAGG	TTGCTGAGGAAGTGTCCGTGACAGGAAGACGGGTGGTGTCACCTGTGGATGCTGAGGAAGTGTCGGTGACAGGAAGAGG	2123	VQSRTrancheINDEL96.00to97.00	0	none	0	0	72	1e-6
chr3-195780514-GCTGAGGAAGTGTCCGTGACAGGAAGACGGGTGGTGTCACCTGTGGATGCTGAGGAAGTGTCGGTGACAGGAAGAGGGGTGGCGTGACCTGTGGATA-*	chr3	195780514	GCTGAGGAAGTGTCCGTGACAGGAAGACGGGTGGTGTCACCTGTGGATGCTGAGGAAGTGTCGGTGACAGGAAGAGGGGTGGCGTGACCTGTGGATA	*	38070599	VQSRTrancheINDEL99.50to99.90	0	none	0.112164	17	96	0.112164
chr3-195780514-GCTGAGGAAGTGTCCGTGACAGGAAGACGGGTGGTGTCACCTGTGGATGCTGAGGAAGTGTCGGTGACAGGAAGAGGGGTGGCGTGACCTGTGGATA-ACTGAGGAAGTGTCCGTGACAGGAAGACGGGTGGTGTCACCTGTGGATGCTGAGGAAGTGTCGGTGACAGGAAGAGGGGTGGCGTGACCTGTGGATA	chr3	195780514	GCTGAGGAAGTGTCCGTGACAGGAAGACGGGTGGTGTCACCTGTGGATGCTGAGGAAGTGTCGGTGACAGGAAGAGGGGTGGCGTGACCTGTGGATA	ACTGAGGAAGTGTCCGTGACAGGAAGACGGGTGGTGTCACCTGTGGATGCTGAGGAAGTGTCGGTGACAGGAAGAGGGGTGGCGTGACCTGTGGATA	38070599	VQSRTrancheINDEL99.50to99.90	0	none	0.27568899999999974	26	96	0.27568899999999974
chr3-195780514-GCTGAGGAAGTGTCCGTGACAGGAAGACGGGTGGTGTCACCTGTGGATGCTGAGGAAGTGTCGGTGACAGGAAGAGGGGTGGCGTGACCTGTGGATA-G	chr3	195780514	GCTGAGGAAGTGTCCGTGACAGGAAGACGGGTGGTGTCACCTGTGGATGCTGAGGAAGTGTCGGTGACAGGAAGAGGGGTGGCGTGACCTGTGGATA	G	38070599	VQSRTrancheINDEL99.50to99.90	2.32e-6	nfe	9e-6	0	96	9e-6
chr3-195780514-GCTGAGGAAGTGTCCGTGACAGGAAGACGGGTGGTGTCACCTGTGGATGCTGAGGAAGTGTCGGTGACAGGAAGAGGGGTGGCGTGACCTGTGGATA-GATGAGGAAGGGCTGGTGACATGAAGAGGGGTGACGTGACCTGTAGATACTGAGGAAGTGTCCGTGACAGGAAGACGGGTGGTGTCACCTGTGGATGCTGAGGAAGTGTCGGTGACAGGAAGAGGGGTGGCGTGACCTGTGGATA	chr3	195780514	GCTGAGGAAGTGTCCGTGACAGGAAGACGGGTGGTGTCACCTGTGGATGCTGAGGAAGTGTCGGTGACAGGAAGAGGGGTGGCGTGACCTGTGGATA	GATGAGGAAGGGCTGGTGACATGAAGAGGGGTGACGTGACCTGTAGATACTGAGGAAGTGTCCGTGACAGGAAGACGGGTGGTGTCACCTGTGGATGCTGAGGAAGTGTCGGTGACAGGAAGAGGGGTGGCGTGACCTGTGGATA	38070599	VQSRTrancheINDEL99.50to99.90	0	none	0	0	96	1e-6
chr3-195780515-C-*	chr3	195780515	C	*	44795	PASS	0	none	0.085651	6	72	0.085651
chr3-195780515-C-A	chr3	195780515	C	A	44795	PASS	0.0012011	eas	6.360000000000005e-4	0	72	0.0012011
chr3-195780515-C-G	chr3	195780515	C	G	44795	PASS	0	none	1e-5	0	72	1e-5
chr3-195780516-T-*	chr3	195780516	T	*	1166	VQSRTrancheSNP99.80to99.90	0	none	0.085248	6	72	0.085248
chr3-195780516-T-C	chr3	195780516	T	C	1166	VQSRTrancheSNP99.80to99.90	5.7e-5	amr	5.7999999999999994e-5	0	72	5.7999999999999994e-5
chr3-195780522-AGTGTCCGTGACAGGAAGACGGGTGGTGTCACCTGTGGATGCTGAGGAAGTGTCGGTGACAGGAAGAGGG-*	chr3	195780522	AGTGTCCGTGACAGGAAGACGGGTGGTGTCACCTGTGGATGCTGAGGAAGTGTCGGTGACAGGAAGAGGG	*	3587.97	VQSRTrancheINDEL99.90to99.95	0	none	0.08522400000000001	6	72	0.08522400000000001
chr3-195780522-AGTGTCCGTGACAGGAAGACGGGTGGTGTCACCTGTGGATGCTGAGGAAGTGTCGGTGACAGGAAGAGGG-A	chr3	195780522	AGTGTCCGTGACAGGAAGACGGGTGGTGTCACCTGTGGATGCTGAGGAAGTGTCGGTGACAGGAAGAGGG	A	3587.97	VQSRTrancheINDEL99.90to99.95	0	none	0	0	72	1e-6
chr3-195780522-AGTGTCCGTGACAGGAAGACGGGTGGTGTCACCTGTGGATGCTGAGGAAGTGTCGGTGACAGGAAGAGGG-AGTGTTGGTGACAAGAAGAGGGGTGGTGTGTCCGTGACAGGAAGACGGGTGGTGTCACCTGTGGATGCTGAGGAAGTGTCGGTGACAGGAAGAGGG	chr3	195780522	AGTGTCCGTGACAGGAAGACGGGTGGTGTCACCTGTGGATGCTGAGGAAGTGTCGGTGACAGGAAGAGGG	AGTGTTGGTGACAAGAAGAGGGGTGGTGTGTCCGTGACAGGAAGACGGGTGGTGTCACCTGTGGATGCTGAGGAAGTGTCGGTGACAGGAAGAGGG	3587.97	VQSRTrancheINDEL99.90to99.95	0	none	0	0	72	1e-6
chr3-195780523-GTGTCCGTGACAGGAAGACGGGTGGTGTCACCTGTGGATGCTGAGGAAGTGTCGGTGACAGGAAGAGGGGTGGCGTGACCTGTGGATACTGAGGAAGCGTCGGTGACAAGAAGAGGGGTGGTGTCACCTGTGGATACTGAGGAAA-*	chr3	195780523	GTGTCCGTGACAGGAAGACGGGTGGTGTCACCTGTGGATGCTGAGGAAGTGTCGGTGACAGGAAGAGGGGTGGCGTGACCTGTGGATACTGAGGAAGCGTCGGTGACAAGAAGAGGGGTGGTGTCACCTGTGGATACTGAGGAAA	*	35219	VQSRTrancheINDEL99.50to99.90	0	none	0.08541100000000001	6	72	0.08541100000000001
chr3-195780523-GTGTCCGTGACAGGAAGACGGGTGGTGTCACCTGTGGATGCTGAGGAAGTGTCGGTGACAGGAAGAGGGGTGGCGTGACCTGTGGATACTGAGGAAGCGTCGGTGACAAGAAGAGGGGTGGTGTCACCTGTGGATACTGAGGAAA-G	chr3	195780523	GTGTCCGTGACAGGAAGACGGGTGGTGTCACCTGTGGATGCTGAGGAAGTGTCGGTGACAGGAAGAGGGGTGGCGTGACCTGTGGATACTGAGGAAGCGTCGGTGACAAGAAGAGGGGTGGTGTCACCTGTGGATACTGAGGAAA	G	35219	VQSRTrancheINDEL99.50to99.90	0	none	0	0	72	1e-6
chr3-195780523-GTGTCCGTGACAGGAAGACGGGTGGTGTCACCTGTGGATGCTGAGGAAGTGTCGGTGACAGGAAGAGGGGTGGCGTGACCTGTGGATACTGAGGAAGCGTCGGTGACAAGAAGAGGGGTGGTGTCACCTGTGGATACTGAGGAAA-GGGAAGACGGGTGGTGTCACCTGTGGATGCTGAGGAAGTGTCGGTGACAGGAAGAGGGGTGGCGTGACCTGTGGATACTGAGGAAGCGTCGGTGACAAGAAGAGGGGTGGTGTCACCTGTGGATACTGAGGAAA	chr3	195780523	GTGTCCGTGACAGGAAGACGGGTGGTGTCACCTGTGGATGCTGAGGAAGTGTCGGTGACAGGAAGAGGGGTGGCGTGACCTGTGGATACTGAGGAAGCGTCGGTGACAAGAAGAGGGGTGGTGTCACCTGTGGATACTGAGGAAA	GGGAAGACGGGTGGTGTCACCTGTGGATGCTGAGGAAGTGTCGGTGACAGGAAGAGGGGTGGCGTGACCTGTGGATACTGAGGAAGCGTCGGTGACAAGAAGAGGGGTGGTGTCACCTGTGGATACTGAGGAAA	35219	VQSRTrancheINDEL99.50to99.90	0	none	2.7200000000000043e-4	0	72	2.7200000000000043e-4
chr3-195780523-GTGTCCGTGACAGGAAGACGGGTGGTGTCACCTGTGGATGCTGAGGAAGTGTCGGTGACAGGAAGAGGGGTGGCGTGACCTGTGGATACTGAGGAAGCGTCGGTGACAAGAAGAGGGGTGGTGTCACCTGTGGATACTGAGGAAA-GGGATGCTGAGGAAGTGTCGGTGACAGGAAGAGGGGTGGCGTGACCTGTGGATACTGAGGAAGCGTCGGTGACAAGAAGAGGGGTGGTGTCACCTGTGGATACTGAGGAAA	chr3	195780523	GTGTCCGTGACAGGAAGACGGGTGGTGTCACCTGTGGATGCTGAGGAAGTGTCGGTGACAGGAAGAGGGGTGGCGTGACCTGTGGATACTGAGGAAGCGTCGGTGACAAGAAGAGGGGTGGTGTCACCTGTGGATACTGAGGAAA	GGGATGCTGAGGAAGTGTCGGTGACAGGAAGAGGGGTGGCGTGACCTGTGGATACTGAGGAAGCGTCGGTGACAAGAAGAGGGGTGGTGTCACCTGTGGATACTGAGGAAA	35219	VQSRTrancheINDEL99.50to99.90	0	none	5.7999999999999994e-5	0	72	5.7999999999999994e-5
chr3-195780523-GTGTCCGTGACAGGAAGACGGGTGGTGTCACCTGTGGATGCTGAGGAAGTGTCGGTGACAGGAAGAGGGGTGGCGTGACCTGTGGATACTGAGGAAGCGTCGGTGACAAGAAGAGGGGTGGTGTCACCTGTGGATACTGAGGAAA-GGGCTGTCCGTGACAGGAAGACGGGTGGTGTCACCTGTGGATGCTGAGGAAGTGTCGGTGACAGGAAGAGGGGTGGCGTGACCTGTGGATACTGAGGAAGCGTCGGTGACAAGAAGAGGGGTGGTGTCACCTGTGGATACTGAGGAAA	chr3	195780523	GTGTCCGTGACAGGAAGACGGGTGGTGTCACCTGTGGATGCTGAGGAAGTGTCGGTGACAGGAAGAGGGGTGGCGTGACCTGTGGATACTGAGGAAGCGTCGGTGACAAGAAGAGGGGTGGTGTCACCTGTGGATACTGAGGAAA	GGGCTGTCCGTGACAGGAAGACGGGTGGTGTCACCTGTGGATGCTGAGGAAGTGTCGGTGACAGGAAGAGGGGTGGCGTGACCTGTGGATACTGAGGAAGCGTCGGTGACAAGAAGAGGGGTGGTGTCACCTGTGGATACTGAGGAAA	35219	VQSRTrancheINDEL99.50to99.90	0	none	1e-5	0	72	1e-5
chr3-195780523-GTGTCCGTGACAGGAAGACGGGTGGTGTCACCTGTGGATGCTGAGGAAGTGTCGGTGACAGGAAGAGGGGTGGCGTGACCTGTGGATACTGAGGAAGCGTCGGTGACAAGAAGAGGGGTGGTGTCACCTGTGGATACTGAGGAAA-TTGTCCGTGACAGGAAGACGGGTGGTGTCACCTGTGGATGCTGAGGAAGTGTCGGTGACAGGAAGAGGGGTGGCGTGACCTGTGGATACTGAGGAAGCGTCGGTGACAAGAAGAGGGGTGGTGTCACCTGTGGATACTGAGGAAA	chr3	195780523	GTGTCCGTGACAGGAAGACGGGTGGTGTCACCTGTGGATGCTGAGGAAGTGTCGGTGACAGGAAGAGGGGTGGCGTGACCTGTGGATACTGAGGAAGCGTCGGTGACAAGAAGAGGGGTGGTGTCACCTGTGGATACTGAGGAAA	TTGTCCGTGACAGGAAGACGGGTGGTGTCACCTGTGGATGCTGAGGAAGTGTCGGTGACAGGAAGAGGGGTGGCGTGACCTGTGGATACTGAGGAAGCGTCGGTGACAAGAAGAGGGGTGGTGTCACCTGTGGATACTGAGGAAA	35219	VQSRTrancheINDEL99.50to99.90	0	none	5.7999999999999994e-5	0	72	5.7999999999999994e-5
chr3-195780524-T-*	chr3	195780524	T	*	1291	VQSRTrancheSNP99.80to99.90	0	none	0.085892	3	50	0.085892
chr3-195780524-T-A	chr3	195780524	T	A	1291	VQSRTrancheSNP99.80to99.90	5.2e-7	nfe	1e-5	0	50	1e-5
chr3-195780524-T-C	chr3	195780524	T	C	1291	VQSRTrancheSNP99.80to99.90	1.3811e-4	eas	1.8099999999999995e-4	0	50	1.8099999999999995e-4
chr3-195780524-T-G	chr3	195780524	T	G	1291	VQSRTrancheSNP99.80to99.90	2.984e-5	sas	7.699999999999997e-5	0	50	7.699999999999997e-5
chr3-195780525-GTCCGTGACAGGAAGACGGGTGGTGTCAC-*	chr3	195780525	GTCCGTGACAGGAAGACGGGTGGTGTCAC	*	18360012.97	VQSRTrancheINDEL99.50to99.90	0	none	0.090504	13	86	0.090504
chr3-195780525-GTCCGTGACAGGAAGACGGGTGGTGTCAC-G	chr3	195780525	GTCCGTGACAGGAAGACGGGTGGTGTCAC	G	18360012.97	VQSRTrancheINDEL99.50to99.90	6.48e-6	sas	0	0	86	6.48e-6
chr3-195780525-GTCCGTGACAGGAAGACGGGTGGTGTCAC-GCGTGACAGGAAGACGGGTGGTGTCAC	chr3	195780525	GTCCGTGACAGGAAGACGGGTGGTGTCAC	GCGTGACAGGAAGACGGGTGGTGTCAC	18360012.97	VQSRTrancheINDEL99.50to99.90	0	none	0.16540100000000002	6	86	0.16540100000000002
chr3-195780525-GTCCGTGACAGGAAGACGGGTGGTGTCAC-GCTCCGTGACAGGAAGACGGGTGGTGTCAC	chr3	195780525	GTCCGTGACAGGAAGACGGGTGGTGTCAC	GCTCCGTGACAGGAAGACGGGTGGTGTCAC	18360012.97	VQSRTrancheINDEL99.50to99.90	0	none	2.3000000000000003e-5	0	86	2.3000000000000003e-5
chr3-195780525-GTCCGTGACAGGAAGACGGGTGGTGTCAC-GGTGACAGGAAGACGGGTGGTGTCAC	chr3	195780525	GTCCGTGACAGGAAGACGGGTGGTGTCAC	GGTGACAGGAAGACGGGTGGTGTCAC	18360012.97	VQSRTrancheINDEL99.50to99.90	0	none	1e-5	0	86	1e-5
chr3-195780526-TCCG-*	chr3	195780526	TCCG	*	346719	VQSRTrancheINDEL99.50to99.90	0	none	0.247771	16	78	0.247771
chr3-195780526-TCCG-ACCG	chr3	195780526	TCCG	ACCG	346719	VQSRTrancheINDEL99.50to99.90	0	none	0	0	78	1e-6
chr3-195780526-TCCG-CCCG	chr3	195780526	TCCG	CCCG	346719	VQSRTrancheINDEL99.50to99.90	0	none	0	0	78	1e-6
chr3-195780526-TCCG-T	chr3	195780526	TCCG	T	346719	VQSRTrancheINDEL99.50to99.90	0.0048406	afr	0.004562	1	78	0.0048406
chr3-195780526-TCCG-TGGTGACAGGAAGAGGGGTGACGTGACCG	chr3	195780526	TCCG	TGGTGACAGGAAGAGGGGTGACGTGACCG	346719	VQSRTrancheINDEL99.50to99.90	0	none	1e-5	0	78	1e-5
chr3-195780526-TCCG-TGGTGACAGGAAGAGGGGTGGTGTGACCG	chr3	195780526	TCCG	TGGTGACAGGAAGAGGGGTGGTGTGACCG	346719	VQSRTrancheINDEL99.50to99.90	0	none	0	0	78	1e-6
chr3-195780527-C-*	chr3	195780527	C	*	769404	VQSRTrancheINDEL99.90to99.95	0	none	0.2623559999999998	14	56	0.2623559999999998
chr3-195780527-C-A	chr3	195780527	C	A	769404	VQSRTrancheINDEL99.90to99.95	0	none	1e-5	0	56	1e-5
chr3-195780527-C-CGGTGA	chr3	195780527	C	CGGTGA	769404	VQSRTrancheINDEL99.90to99.95	0	none	0	0	56	1e-6
chr3-195780527-C-G	chr3	195780527	C	G	769404	VQSRTrancheINDEL99.90to99.95	0	none	0	0	56	1e-6
chr3-195780527-C-T	chr3	195780527	C	T	769404	VQSRTrancheINDEL99.90to99.95	0.07128	mid	0.02088800000000001	0	56	0.07128
chr3-195780528-C-*	chr3	195780528	C	*	19680069	VQSRTrancheINDEL99.50to99.90	0	none	0.09304600000000002	7	46	0.09304600000000002
chr3-195780528-C-CAGGAAGAGGGGTGGTGTGACCTGAGGATGATGAGGAAGGGATG	chr3	195780528	C	CAGGAAGAGGGGTGGTGTGACCTGAGGATGATGAGGAAGGGATG	19680069	VQSRTrancheINDEL99.50to99.90	0	none	0	0	46	1e-6
chr3-195780528-C-CTA	chr3	195780528	C	CTA	19680069	VQSRTrancheINDEL99.50to99.90	5.996e-5	sas	1e-5	0	46	5.996e-5
chr3-195780528-C-CTG	chr3	195780528	C	CTG	19680069	VQSRTrancheINDEL99.50to99.90	0.50865	eas	0.146606	0	46	0.50865
chr3-195780528-C-CTGAGGATGATGAGGAAGGGATG	chr3	195780528	C	CTGAGGATGATGAGGAAGGGATG	19680069	VQSRTrancheINDEL99.50to99.90	0	none	1e-5	0	46	1e-5
chr3-195780528-C-CTGTAGATACTGAGGAAGTGCTG	chr3	195780528	C	CTGTAGATACTGAGGAAGTGCTG	19680069	VQSRTrancheINDEL99.50to99.90	0	none	1e-5	0	46	1e-5
chr3-195780528-C-G	chr3	195780528	C	G	19680069	VQSRTrancheINDEL99.50to99.90	0.08051	afr	0.02731200000000002	0	46	0.08051
chr3-195780528-C-T	chr3	195780528	C	T	19680069	VQSRTrancheINDEL99.50to99.90	0.0029598	nfe	2.690000000000004e-4	0	46	0.0029598
chr3-195780530-TGACAGGAAGACGGGTGGTGTCACCTGTGGATGCTGAGGAAGTGTCGGTGACAGGAAGAGGGGTGGCGTGACCTGTGGATACTGAGGAAGCGTC-*	chr3	195780530	TGACAGGAAGACGGGTGGTGTCACCTGTGGATGCTGAGGAAGTGTCGGTGACAGGAAGAGGGGTGGCGTGACCTGTGGATACTGAGGAAGCGTC	*	154144	VQSRTrancheINDEL99.90to99.95	0	none	0.085236	6	72	0.085236
chr3-195780530-TGACAGGAAGACGGGTGGTGTCACCTGTGGATGCTGAGGAAGTGTCGGTGACAGGAAGAGGGGTGGCGTGACCTGTGGATACTGAGGAAGCGTC-AGACAGGAAGACGGGTGGTGTCACCTGTGGATGCTGAGGAAGTGTCGGTGACAGGAAGAGGGGTGGCGTGACCTGTGGATACTGAGGAAGCGTC	chr3	195780530	TGACAGGAAGACGGGTGGTGTCACCTGTGGATGCTGAGGAAGTGTCGGTGACAGGAAGAGGGGTGGCGTGACCTGTGGATACTGAGGAAGCGTC	AGACAGGAAGACGGGTGGTGTCACCTGTGGATGCTGAGGAAGTGTCGGTGACAGGAAGAGGGGTGGCGTGACCTGTGGATACTGAGGAAGCGTC	154144	VQSRTrancheINDEL99.90to99.95	0	none	0	0	72	1e-6
chr3-195780530-TGACAGGAAGACGGGTGGTGTCACCTGTGGATGCTGAGGAAGTGTCGGTGACAGGAAGAGGGGTGGCGTGACCTGTGGATACTGAGGAAGCGTC-T	chr3	195780530	TGACAGGAAGACGGGTGGTGTCACCTGTGGATGCTGAGGAAGTGTCGGTGACAGGAAGAGGGGTGGCGTGACCTGTGGATACTGAGGAAGCGTC	T	154144	VQSRTrancheINDEL99.90to99.95	0.0028505	afr	0.00157299999999999	0	72	0.0028505
chr3-195780532-A-*	chr3	195780532	A	*	17341	VQSRTrancheSNP99.80to99.90	0	none	0.08671500000000003	5	68	0.08671500000000003
chr3-195780532-A-G	chr3	195780532	A	G	17341	VQSRTrancheSNP99.80to99.90	3.599e-5	afr	9.7e-5	0	68	9.7e-5
chr3-195780535-G-*	chr3	195780535	G	*	479954	VQSRTrancheSNP99.90to99.95	0	none	0.086368	2	36	0.086368
chr3-195780535-G-A	chr3	195780535	G	A	479954	VQSRTrancheSNP99.90to99.95	0.037801	mid	0.01529299999999999	0	36	0.037801
chr3-195780536-GAAGACGGGTGGTGTCAC-*	chr3	195780536	GAAGACGGGTGGTGTCAC	*	16402	VQSRTrancheINDEL99.50to99.90	0	none	0.086411	5	68	0.086411
chr3-195780536-GAAGACGGGTGGTGTCAC-G	chr3	195780536	GAAGACGGGTGGTGTCAC	G	16402	VQSRTrancheINDEL99.50to99.90	8.223e-5	eas	2.0399999999999992e-4	0	68	2.0399999999999992e-4
chr3-195780536-GAAGACGGGTGGTGTCAC-TAAGACGGGTGGTGTCAC	chr3	195780536	GAAGACGGGTGGTGTCAC	TAAGACGGGTGGTGTCAC	16402	VQSRTrancheINDEL99.50to99.90	0	none	1e-5	0	68	1e-5
chr3-195780539-G-*	chr3	195780539	G	*	1860	PASS	0	none	0.08664300000000003	5	68	0.08664300000000003
chr3-195780539-G-A	chr3	195780539	G	A	1860	PASS	0	none	0	0	68	1e-6
chr3-195780541-C-*	chr3	195780541	C	*	19532526	VQSRTrancheSNP99.95to100.00	0	none	0.090288	8	48	0.090288
chr3-195780541-C-A	chr3	195780541	C	A	19532526	VQSRTrancheSNP99.95to100.00	0.016689	nfe	0.006551	0	48	0.016689
chr3-195780541-C-G	chr3	195780541	C	G	19532526	VQSRTrancheSNP99.95to100.00	0.5766	eas	0.168404	3	48	0.5766
chr3-195780541-C-T	chr3	195780541	C	T	19532526	VQSRTrancheSNP99.95to100.00	0.0015508	eas	0	0	48	0.0015508
chr3-195780544-G-*	chr3	195780544	G	*	32.97	VQSRTrancheINDEL99.90to99.95	0	none	0.08525700000000001	5	68	0.08525700000000001
chr3-195780544-G-GCA	chr3	195780544	G	GCA	32.97	VQSRTrancheINDEL99.90to99.95	0	none	0	0	68	1e-6
chr3-195780548-T-*	chr3	195780548	T	*	8181	VQSRTrancheSNP99.90to99.95	0	none	0.08529400000000001	3	50	0.08529400000000001
chr3-195780548-T-C	chr3	195780548	T	C	8181	VQSRTrancheSNP99.90to99.95	6.0924e-4	afr	5.7999999999999994e-5	0	50	6.0924e-4
chr3-195780550-T-*	chr3	195780550	T	*	9422.97	VQSRTrancheINDEL99.95to100.00	0	none	0.08525700000000001	5	68	0.08525700000000001
chr3-195780550-T-TGA	chr3	195780550	T	TGA	9422.97	VQSRTrancheINDEL99.95to100.00	1.3064e-4	afr	1.8199999999999995e-4	0	68	1.8199999999999995e-4
chr3-195780551-C-*	chr3	195780551	C	*	15844845	VQSRTrancheINDEL99.50to99.90	0	none	0.088327	12	72	0.088327
chr3-195780551-C-CACCTGTGGATACTGAGGAAAGGCTTGTGACAGGAAGAGGGGTGGCCTG	chr3	195780551	C	CACCTGTGGATACTGAGGAAAGGCTTGTGACAGGAAGAGGGGTGGCCTG	15844845	VQSRTrancheINDEL99.50to99.90	2.0673e-4	nfe	9.6e-5	0	72	2.0673e-4
chr3-195780551-C-CCTGAGGATGATGAGGAAGGGATGGTGACAGGAAGAGAGGTGGCGTG	chr3	195780551	C	CCTGAGGATGATGAGGAAGGGATGGTGACAGGAAGAGAGGTGGCGTG	15844845	VQSRTrancheINDEL99.50to99.90	5.342e-5	afr	1.58e-4	0	72	1.58e-4
chr3-195780551-C-G	chr3	195780551	C	G	15844845	VQSRTrancheINDEL99.50to99.90	0.26662	eas	0.13027200000000003	2	72	0.26662
chr3-195780553-C-*	chr3	195780553	C	*	781	VQSRTrancheSNP99.80to99.90	0	none	0.08519900000000001	5	68	0.08519900000000001
chr3-195780553-C-G	chr3	195780553	C	G	781	VQSRTrancheSNP99.80to99.90	1.9883e-4	amr	0	0	68	1.9883e-4
chr3-195780554-C-*	chr3	195780554	C	*	195	VQSRTrancheSNP99.80to99.90	0	none	0.08490800000000001	5	66	0.08490800000000001
chr3-195780554-C-T	chr3	195780554	C	T	195	VQSRTrancheSNP99.80to99.90	1.1955e-4	afr	1e-5	0	66	1.1955e-4
chr3-195780555-TGTGGATGCTGAGGAAGTGTC-*	chr3	195780555	TGTGGATGCTGAGGAAGTGTC	*	14930	VQSRTrancheINDEL99.50to99.90	0	none	0.08500900000000002	5	68	0.08500900000000002
chr3-195780555-TGTGGATGCTGAGGAAGTGTC-AGTGGATGCTGAGGAAGTGTC	chr3	195780555	TGTGGATGCTGAGGAAGTGTC	AGTGGATGCTGAGGAAGTGTC	14930	VQSRTrancheINDEL99.50to99.90	0	none	0	0	68	1e-6
chr3-195780555-TGTGGATGCTGAGGAAGTGTC-T	chr3	195780555	TGTGGATGCTGAGGAAGTGTC	T	14930	VQSRTrancheINDEL99.50to99.90	7.517e-5	eas	1.8199999999999995e-4	0	68	1.8199999999999995e-4
chr3-195780556-G-*	chr3	195780556	G	*	6068	VQSRTrancheSNP99.90to99.95	0	none	0.08523700000000001	5	68	0.08523700000000001
chr3-195780556-G-A	chr3	195780556	G	A	6068	VQSRTrancheSNP99.90to99.95	1.496e-5	amr	3.9999999999999976e-5	0	68	3.9999999999999976e-5
chr3-195780557-T-*	chr3	195780557	T	*	13393742	VQSRTrancheSNP99.95to100.00	0	none	0.08825000000000001	12	80	0.08825000000000001
chr3-195780557-T-A	chr3	195780557	T	A	13393742	VQSRTrancheSNP99.95to100.00	0.21517	eas	0.124848	1	80	0.21517
chr3-195780561-TGCTGAGGAAGTGTC-*	chr3	195780561	TGCTGAGGAAGTGTC	*	4516.97	VQSRTrancheINDEL99.90to99.95	0	none	0.08496600000000001	4	62	0.08496600000000001
chr3-195780561-TGCTGAGGAAGTGTC-T	chr3	195780561	TGCTGAGGAAGTGTC	T	4516.97	VQSRTrancheINDEL99.90to99.95	6.0957e-4	eas	3.9999999999999976e-5	0	62	6.0957e-4
chr3-195780562-G-*	chr3	195780562	G	*	121557	VQSRTrancheSNP99.90to99.95	0	none	0.08509400000000002	2	34	0.08509400000000002
chr3-195780562-G-A	chr3	195780562	G	A	121557	VQSRTrancheSNP99.90to99.95	0.0066628	mid	0.007533	0	34	0.007533
chr3-195780563-C-*	chr3	195780563	C	*	13302484	VQSRTrancheSNP99.95to100.00	0	none	0.08817900000000001	9	66	0.08817900000000001
chr3-195780563-C-A	chr3	195780563	C	A	13302484	VQSRTrancheSNP99.95to100.00	0.23243	eas	0.118045	0	66	0.23243
chr3-195780568-G-*	chr3	195780568	G	*	20130.97	VQSRTrancheINDEL99.90to99.95	0	none	0.08502000000000001	5	68	0.08502000000000001
chr3-195780568-G-GA	chr3	195780568	G	GA	20130.97	VQSRTrancheINDEL99.90to99.95	6.0353e-4	mid	0.00152099999999999	0	68	0.00152099999999999
chr3-195780570-AGTGTCGGTGAC-*	chr3	195780570	AGTGTCGGTGAC	*	9495.97	VQSRTrancheINDEL99.50to99.90	0	none	0.08501500000000001	5	66	0.08501500000000001
chr3-195780570-AGTGTCGGTGAC-A	chr3	195780570	AGTGTCGGTGAC	A	9495.97	VQSRTrancheINDEL99.50to99.90	0	none	0	0	66	1e-6
chr3-195780570-AGTGTCGGTGAC-AAGGCTGGTGTCGGTGAC	chr3	195780570	AGTGTCGGTGAC	AAGGCTGGTGTCGGTGAC	9495.97	VQSRTrancheINDEL99.50to99.90	0	none	1e-5	0	66	1e-5
chr3-195780570-AGTGTCGGTGAC-AAGGCTGTGTCGGTGAC	chr3	195780570	AGTGTCGGTGAC	AAGGCTGTGTCGGTGAC	9495.97	VQSRTrancheINDEL99.50to99.90	0	none	7.699999999999997e-5	0	66	7.699999999999997e-5
chr3-195780570-AGTGTCGGTGAC-AAGGCTTGTGTCGGTGAC	chr3	195780570	AGTGTCGGTGAC	AAGGCTTGTGTCGGTGAC	9495.97	VQSRTrancheINDEL99.50to99.90	0	none	1.8199999999999995e-4	0	66	1.8199999999999995e-4
chr3-195780571-GTGTC-*	chr3	195780571	GTGTC	*	27208	VQSRTrancheINDEL99.90to99.95	0	none	0.08508000000000002	2	36	0.08508000000000002
chr3-195780571-GTGTC-ATGTC	chr3	195780571	GTGTC	ATGTC	27208	VQSRTrancheINDEL99.90to99.95	0	none	6.380000000000005e-4	0	36	6.380000000000005e-4
chr3-195780571-GTGTC-G	chr3	195780571	GTGTC	G	27208	VQSRTrancheINDEL99.90to99.95	4.3373e-4	mid	0.00125599999999999	0	36	0.00125599999999999
chr3-195780572-T-*	chr3	195780572	T	*	14008895	VQSRTrancheSNP99.95to100.00	0	none	0.08980700000000001	5	36	0.08980700000000001
chr3-195780572-T-G	chr3	195780572	T	G	14008895	VQSRTrancheSNP99.95to100.00	0.37665	eas	0.11205600000000004	0	36	0.37665
chr3-195780574-TCGG-*	chr3	195780574	TCGG	*	13599332	VQSRTrancheINDEL96.00to97.00	0	none	0.08947200000000002	6	40	0.08947200000000002
chr3-195780574-TCGG-ACGG	chr3	195780574	TCGG	ACGG	13599332	VQSRTrancheINDEL96.00to97.00	0	none	0.105525	0	40	0.105525
chr3-195780574-TCGG-CCGG	chr3	195780574	TCGG	CCGG	13599332	VQSRTrancheINDEL96.00to97.00	0	none	3.640000000000005e-4	0	40	3.640000000000005e-4
chr3-195780574-TCGG-T	chr3	195780574	TCGG	T	13599332	VQSRTrancheINDEL96.00to97.00	7.8e-7	nfe	1e-5	0	40	1e-5
chr3-195780575-C-*	chr3	195780575	C	*	14178748	VQSRTrancheSNP99.95to100.00	0	none	0.08956600000000002	4	38	0.08956600000000002
chr3-195780575-C-T	chr3	195780575	C	T	14178748	VQSRTrancheSNP99.95to100.00	0.31098	eas	0.106164	0	38	0.31098
chr3-195780576-G-*	chr3	195780576	G	*	22962	VQSRTrancheINDEL99.50to99.90	0	none	0.08479000000000002	3	50	0.08479000000000002
chr3-195780576-G-A	chr3	195780576	G	A	22962	VQSRTrancheINDEL99.50to99.90	7.24e-6	sas	2.4000000000000004e-5	0	50	2.4000000000000004e-5
chr3-195780576-G-C	chr3	195780576	G	C	22962	VQSRTrancheINDEL99.50to99.90	9.97e-6	nfe	1e-5	0	50	1e-5
chr3-195780576-G-GCTT	chr3	195780576	G	GCTT	22962	VQSRTrancheINDEL99.50to99.90	3.7924e-4	mid	9.180000000000004e-4	0	50	9.180000000000004e-4
chr3-195780576-G-T	chr3	195780576	G	T	22962	VQSRTrancheINDEL99.50to99.90	0	none	0	0	50	1e-6
chr3-195780583-G-*	chr3	195780583	G	*	20829	VQSRTrancheSNP99.80to99.90	0	none	0.08476200000000002	5	66	0.08476200000000002
chr3-195780583-G-A	chr3	195780583	G	A	20829	VQSRTrancheSNP99.80to99.90	0.0010049	sas	5.7999999999999994e-5	0	66	0.0010049
chr3-195780583-G-T	chr3	195780583	G	T	20829	VQSRTrancheSNP99.80to99.90	1.7441e-4	eas	1.6e-4	0	66	1.7441e-4
chr3-195780584-GAAGAGGGGTGGCGTGAC-*	chr3	195780584	GAAGAGGGGTGGCGTGAC	*	512.97	VQSRTrancheINDEL99.50to99.90	0	none	0.08469500000000002	5	68	0.08469500000000002
chr3-195780584-GAAGAGGGGTGGCGTGAC-G	chr3	195780584	GAAGAGGGGTGGCGTGAC	G	512.97	VQSRTrancheINDEL99.50to99.90	0	none	0	0	68	1e-6
chr3-195780589-G-*	chr3	195780589	G	*	342	VQSRTrancheSNP99.90to99.95	0	none	0.08472400000000002	5	68	0.08472400000000002
chr3-195780589-G-C	chr3	195780589	G	C	342	VQSRTrancheSNP99.90to99.95	2.65e-6	nfe	0	0	68	2.65e-6
chr3-195780590-G-*	chr3	195780590	G	*	11751748	VQSRTrancheINDEL95.00to96.00	0	none	0.08636600000000003	6	50	0.08636600000000003
chr3-195780590-G-A	chr3	195780590	G	A	11751748	VQSRTrancheINDEL95.00to96.00	0.28669	eas	0.07795400000000001	0	50	0.28669
chr3-195780590-G-GGGTGGTGTGACCTGAGGATGATGAGGAAGGGATGGTGACAGGAAGAGA	chr3	195780590	G	GGGTGGTGTGACCTGAGGATGATGAGGAAGGGATGGTGACAGGAAGAGA	11751748	VQSRTrancheINDEL95.00to96.00	1.9021e-4	sas	2.4000000000000004e-5	0	50	1.9021e-4
chr3-195780592-G-*	chr3	195780592	G	*	969	VQSRTrancheSNP99.95to100.00	0	none	0.00164399999999999	2	122	0.00164399999999999
chr3-195780592-G-T	chr3	195780592	G	T	969	VQSRTrancheSNP99.95to100.00	0	none	9e-6	0	122	9e-6
chr3-195780595-G-*	chr3	195780595	G	*	9396	VQSRTrancheSNP99.90to99.95	0	none	0.00164399999999999	2	120	0.00164399999999999
chr3-195780595-G-A	chr3	195780595	G	A	9396	VQSRTrancheSNP99.90to99.95	5.596e-5	eas	1.47e-4	0	120	1.47e-4
chr3-195780596-C-*	chr3	195780596	C	*	6589	PASS	0	none	0.00164399999999999	2	118	0.00164399999999999
chr3-195780596-C-T	chr3	195780596	C	T	6589	PASS	2.2339e-4	mid	1.0799999999999996e-4	0	118	2.2339e-4
chr3-195780597-G-*	chr3	195780597	G	*	42896	VQSRTrancheSNP99.90to99.95	0	none	0.00161899999999999	2	114	0.00161899999999999
chr3-195780597-G-A	chr3	195780597	G	A	42896	VQSRTrancheSNP99.90to99.95	0.0050288	eas	9.87999999999999e-4	0	114	0.0050288
chr3-195780597-G-C	chr3	195780597	G	C	42896	VQSRTrancheSNP99.90to99.95	3.919e-5	afr	3.6999999999999985e-5	0	114	3.919e-5
chr3-195780597-G-T	chr3	195780597	G	T	42896	VQSRTrancheSNP99.90to99.95	0	none	0	0	114	1e-6
chr3-195780599-G-*	chr3	195780599	G	*	4746	PASS	0	none	0.00161999999999999	2	122	0.00161999999999999
chr3-195780599-G-C	chr3	195780599	G	C	4746	PASS	4.894e-5	afr	7.099999999999998e-5	0	122	7.099999999999998e-5
chr3-195780601-C-*	chr3	195780601	C	*	102	VQSRTrancheSNP99.70to99.80	0	none	0.00161999999999999	2	124	0.00161999999999999
chr3-195780601-C-G	chr3	195780601	C	G	102	VQSRTrancheSNP99.70to99.80	1.3661e-4	eas	0	0	124	1.3661e-4
chr3-195780603-TGTGGATACTGAGGAAGCGTC-*	chr3	195780603	TGTGGATACTGAGGAAGCGTC	*	1423	VQSRTrancheINDEL99.95to100.00	0	none	0.00166899999999999	2	126	0.00166899999999999
chr3-195780603-TGTGGATACTGAGGAAGCGTC-GGTGGATACTGAGGAAGCGTC	chr3	195780603	TGTGGATACTGAGGAAGCGTC	GGTGGATACTGAGGAAGCGTC	1423	VQSRTrancheINDEL99.95to100.00	0	none	1.27e-4	0	126	1.27e-4
chr3-195780603-TGTGGATACTGAGGAAGCGTC-T	chr3	195780603	TGTGGATACTGAGGAAGCGTC	T	1423	VQSRTrancheINDEL99.95to100.00	0	none	0	0	126	1e-6
chr3-195780604-G-*	chr3	195780604	G	*	15226063	ExcessHet	0	none	0.00120499999999999	2	118	0.00120499999999999
chr3-195780604-G-C	chr3	195780604	G	C	15226063	ExcessHet	0.42703	eas	0.25860799999999984	38	118	0.42703
chr3-195780605-T-*	chr3	195780605	T	*	7028	VQSRTrancheSNP99.90to99.95	0	none	9.88999999999999e-4	2	128	9.88999999999999e-4
chr3-195780605-T-A	chr3	195780605	T	A	7028	VQSRTrancheSNP99.90to99.95	0	none	2.2000000000000003e-5	0	128	2.2000000000000003e-5
chr3-195780605-T-G	chr3	195780605	T	G	7028	VQSRTrancheSNP99.90to99.95	8.2361e-4	sas	9e-6	0	128	8.2361e-4
chr3-195780606-G-*	chr3	195780606	G	*	8641	VQSRTrancheSNP99.70to99.80	0	none	9.88999999999999e-4	2	128	9.88999999999999e-4
chr3-195780606-G-A	chr3	195780606	G	A	8641	VQSRTrancheSNP99.70to99.80	5.492e-5	eas	8.9e-5	0	128	8.9e-5
chr3-195780607-G-*	chr3	195780607	G	*	438	VQSRTrancheSNP99.90to99.95	0	none	9.88999999999999e-4	2	128	9.88999999999999e-4
chr3-195780607-G-A	chr3	195780607	G	A	438	VQSRTrancheSNP99.90to99.95	8.9e-7	nfe	0	0	128	1e-6
chr3-195780610-A-*	chr3	195780610	A	*	58392	VQSRTrancheSNP99.90to99.95	0	none	9.87999999999999e-4	2	94	9.87999999999999e-4
chr3-195780610-A-G	chr3	195780610	A	G	58392	VQSRTrancheSNP99.90to99.95	0.0010388	mid	0.00149799999999999	1	94	0.00149799999999999
chr3-195780612-T-*	chr3	195780612	T	*	273	VQSRTrancheSNP99.95to100.00	0	none	9.650000000000004e-4	2	128	9.650000000000004e-4
chr3-195780612-T-C	chr3	195780612	T	C	273	VQSRTrancheSNP99.95to100.00	0	none	9e-6	0	128	9e-6
chr3-195780613-G-*	chr3	195780613	G	*	6227	VQSRTrancheSNP99.80to99.90	0	none	9.650000000000004e-4	2	128	9.650000000000004e-4
chr3-195780613-G-A	chr3	195780613	G	A	6227	VQSRTrancheSNP99.80to99.90	0	none	9e-6	0	128	9e-6
chr3-195780616-G-*	chr3	195780616	G	*	953	VQSRTrancheSNP99.95to100.00	0	none	9.650000000000004e-4	2	128	9.650000000000004e-4
chr3-195780616-G-A	chr3	195780616	G	A	953	VQSRTrancheSNP99.95to100.00	3.2e-7	nfe	0	0	128	1e-6
chr3-195780618-AGC-*	chr3	195780618	AGC	*	786	VQSRTrancheINDEL99.90to99.95	0	none	9.650000000000004e-4	2	128	9.650000000000004e-4
chr3-195780618-AGC-A	chr3	195780618	AGC	A	786	VQSRTrancheINDEL99.90to99.95	6.012e-5	sas	0	0	128	6.012e-5
chr3-195780618-AGC-CGC	chr3	195780618	AGC	CGC	786	VQSRTrancheINDEL99.90to99.95	0	none	0	0	128	1e-6
chr3-195780620-C-*	chr3	195780620	C	*	53378908	ExcessHet	0	none	0.00142299999999999	1	96	0.00142299999999999
chr3-195780620-C-A	chr3	195780620	C	A	53378908	ExcessHet	5.82e-6	nfe	0	0	96	5.82e-6
chr3-195780620-C-G	chr3	195780620	C	G	53378908	ExcessHet	0	none	0	0	96	1e-6
chr3-195780620-C-T	chr3	195780620	C	T	53378908	ExcessHet	0.46302	eas	0.2988459999999999	45	96	0.46302
chr3-195780623-C-*	chr3	195780623	C	*	51997566	ExcessHet	0	none	0.00142299999999999	1	100	0.00142299999999999
chr3-195780623-C-T	chr3	195780623	C	T	51997566	ExcessHet	0.45628	eas	0.29871699999999984	45	100	0.45628
chr3-195780672-G-T	chr3	195780672	G	T	277955	VQSRTrancheSNP99.90to99.95	0.0078634	mid	0.00926799999999998	1	102	0.00926799999999998
chr3-195780719-CCGTGACAGGAAGACGGGTGGTGTCACCTGTGGAT-*	chr3	195780719	CCGTGACAGGAAGACGGGTGGTGTCACCTGTGGAT	*	1305	VQSRTrancheINDEL99.90to99.95	0	none	7.099999999999998e-5	0	132	7.099999999999998e-5
chr3-195780719-CCGTGACAGGAAGACGGGTGGTGTCACCTGTGGAT-C	chr3	195780719	CCGTGACAGGAAGACGGGTGGTGTCACCTGTGGAT	C	1305	VQSRTrancheINDEL99.90to99.95	0	none	0	1	132	1e-6
chr3-195780719-CCGTGACAGGAAGACGGGTGGTGTCACCTGTGGAT-GCGTGACAGGAAGACGGGTGGTGTCACCTGTGGAT	chr3	195780719	CCGTGACAGGAAGACGGGTGGTGTCACCTGTGGAT	GCGTGACAGGAAGACGGGTGGTGTCACCTGTGGAT	1305	VQSRTrancheINDEL99.90to99.95	0	none	0	0	132	1e-6
chr3-195780719-CCGTGACAGGAAGACGGGTGGTGTCACCTGTGGAT-TCGTGACAGGAAGACGGGTGGTGTCACCTGTGGAT	chr3	195780719	CCGTGACAGGAAGACGGGTGGTGTCACCTGTGGAT	TCGTGACAGGAAGACGGGTGGTGTCACCTGTGGAT	1305	VQSRTrancheINDEL99.90to99.95	0	none	2.7300000000000035e-4	0	132	2.7300000000000035e-4
chr3-195780720-C-*	chr3	195780720	C	*	10611253	ExcessHet	0	none	0	0	96	1e-6
chr3-195780720-C-CTA	chr3	195780720	C	CTA	10611253	ExcessHet	0	none	0	0	96	1e-6
chr3-195780720-C-CTG	chr3	195780720	C	CTG	10611253	ExcessHet	0	none	0	0	96	1e-6
chr3-195780720-C-G	chr3	195780720	C	G	10611253	ExcessHet	0.028485	afr	0.021003	1	96	0.028485
chr3-195780720-C-T	chr3	195780720	C	T	10611253	ExcessHet	0.44086	eas	0.25516199999999967	36	96	0.44086
chr3-195780721-G-*	chr3	195780721	G	*	238901	ExcessHet	0	none	0	0	114	1e-6
chr3-195780721-G-C	chr3	195780721	G	C	238901	ExcessHet	0.0074214	afr	0.031667	3	114	0.031667
chr3-195780733-C-A	chr3	195780733	C	A	440905	ExcessHet	0	none	2.2000000000000003e-5	0	50	2.2000000000000003e-5
chr3-195780733-C-G	chr3	195780733	C	G	440905	ExcessHet	0.027766	afr	0.06663400000000003	3	50	0.06663400000000003
chr3-195780733-C-T	chr3	195780733	C	T	440905	ExcessHet	0.003831	afr	8.9e-5	0	50	0.003831
chr3-195780734-G-A	chr3	195780734	G	A	173958	VQSRTrancheSNP99.90to99.95	0.0051319	afr	0.02834800000000001	2	78	0.02834800000000001
chr3-195780743-C-*	chr3	195780743	C	*	73927	VQSRTrancheSNP99.90to99.95	0	none	9e-6	0	60	9e-6
chr3-195780743-C-G	chr3	195780743	C	G	73927	VQSRTrancheSNP99.90to99.95	0.0051248	afr	0.01555999999999999	1	60	0.01555999999999999
chr3-195780749-T-A	chr3	195780749	T	A	62250	VQSRTrancheSNP99.80to99.90	0.0024412	afr	0.013886	1	74	0.013886
chr3-195780755-CTGAGGAAGTGTCGG-C	chr3	195780755	CTGAGGAAGTGTCGG	C	188.97	VQSRTrancheINDEL99.50to99.90	0	none	0	1	134	1e-6
chr3-195780757-G-*	chr3	195780757	G	*	487	VQSRTrancheSNP99.90to99.95	0	none	0	1	134	1e-6
chr3-195780757-G-A	chr3	195780757	G	A	487	VQSRTrancheSNP99.90to99.95	0	none	0	0	134	1e-6
chr3-195780763-GTGTC-*	chr3	195780763	GTGTC	*	3914	VQSRTrancheINDEL99.90to99.95	0	none	0	1	132	1e-6
chr3-195780763-GTGTC-ATGTC	chr3	195780763	GTGTC	ATGTC	3914	VQSRTrancheINDEL99.90to99.95	0	none	1.0799999999999996e-4	0	132	1.0799999999999996e-4
chr3-195780763-GTGTC-G	chr3	195780763	GTGTC	G	3914	VQSRTrancheINDEL99.90to99.95	3.1e-7	nfe	0	0	132	1e-6
chr3-195780763-GTGTC-GGGATGTC	chr3	195780763	GTGTC	GGGATGTC	3914	VQSRTrancheINDEL99.90to99.95	0	none	4.270000000000005e-4	0	132	4.270000000000005e-4
chr3-195780764-T-*	chr3	195780764	T	*	21300	VQSRTrancheSNP99.90to99.95	0	none	0	1	46	1e-6
chr3-195780764-T-C	chr3	195780764	T	C	21300	VQSRTrancheSNP99.90to99.95	1.723e-5	eas	9e-6	0	46	1.723e-5
chr3-195780764-T-G	chr3	195780764	T	G	21300	VQSRTrancheSNP99.90to99.95	0.0017658	afr	0.003947	0	46	0.003947
chr3-195780765-G-*	chr3	195780765	G	*	144	VQSRTrancheSNP99.90to99.95	0	none	0	1	134	1e-6
chr3-195780765-G-A	chr3	195780765	G	A	144	VQSRTrancheSNP99.90to99.95	1.011e-5	sas	0	0	134	1.011e-5
chr3-195780766-T-*	chr3	195780766	T	*	16697	VQSRTrancheSNP99.90to99.95	0	none	0	1	28	1e-6
chr3-195780766-T-A	chr3	195780766	T	A	16697	VQSRTrancheSNP99.90to99.95	0.0018802	afr	0.002507	0	28	0.002507
chr3-195780766-T-C	chr3	195780766	T	C	16697	VQSRTrancheSNP99.90to99.95	2.729e-5	amr	3.150000000000005e-4	0	28	3.150000000000005e-4
chr3-195780767-CGGTGACAGGAAGAGGGGTGGCGTGACCTGTGGATACTGAGGAAGCGTCGGTGACAAGAAGAGGGGTGGTGTCACCTGTGGATACTGAGGAAAGGCT-*	chr3	195780767	CGGTGACAGGAAGAGGGGTGGCGTGACCTGTGGATACTGAGGAAGCGTCGGTGACAAGAAGAGGGGTGGTGTCACCTGTGGATACTGAGGAAAGGCT	*	33197	VQSRTrancheINDEL99.90to99.95	0	none	0	1	42	1e-6
chr3-195780767-CGGTGACAGGAAGAGGGGTGGCGTGACCTGTGGATACTGAGGAAGCGTCGGTGACAAGAAGAGGGGTGGTGTCACCTGTGGATACTGAGGAAAGGCT-C	chr3	195780767	CGGTGACAGGAAGAGGGGTGGCGTGACCTGTGGATACTGAGGAAGCGTCGGTGACAAGAAGAGGGGTGGTGTCACCTGTGGATACTGAGGAAAGGCT	C	33197	VQSRTrancheINDEL99.90to99.95	0.0042871	afr	5.4e-4	0	42	0.0042871
chr3-195780767-CGGTGACAGGAAGAGGGGTGGCGTGACCTGTGGATACTGAGGAAGCGTCGGTGACAAGAAGAGGGGTGGTGTCACCTGTGGATACTGAGGAAAGGCT-TGGTGACAGGAAGAGGGGTGGCGTGACCTGTGGATACTGAGGAAGCGTCGGTGACAAGAAGAGGGGTGGTGTCACCTGTGGATACTGAGGAAAGGCT	chr3	195780767	CGGTGACAGGAAGAGGGGTGGCGTGACCTGTGGATACTGAGGAAGCGTCGGTGACAAGAAGAGGGGTGGTGTCACCTGTGGATACTGAGGAAAGGCT	TGGTGACAGGAAGAGGGGTGGCGTGACCTGTGGATACTGAGGAAGCGTCGGTGACAAGAAGAGGGGTGGTGTCACCTGTGGATACTGAGGAAAGGCT	33197	VQSRTrancheINDEL99.90to99.95	0	none	0.002709	0	42	0.002709
chr3-195780768-G-*	chr3	195780768	G	*	56.97	VQSRTrancheINDEL99.50to99.90	0	none	5.41e-4	1	134	5.41e-4
chr3-195780768-G-GGCTA	chr3	195780768	G	GGCTA	56.97	VQSRTrancheINDEL99.50to99.90	0	none	0	0	134	1e-6
chr3-195780769-G-*	chr3	195780769	G	*	53	VQSRTrancheSNP99.90to99.95	0	none	5.41e-4	1	134	5.41e-4
chr3-195780769-G-C	chr3	195780769	G	C	53	VQSRTrancheSNP99.90to99.95	9.3e-6	eas	9e-6	0	134	9.3e-6
chr3-195780776-G-*	chr3	195780776	G	*	30	VQSRTrancheSNP99.90to99.95	0	none	5.640000000000005e-4	0	132	5.640000000000005e-4
chr3-195780776-G-A	chr3	195780776	G	A	30	VQSRTrancheSNP99.90to99.95	0	none	0	1	132	1e-6
chr3-195780782-G-*	chr3	195780782	G	*	1808	VQSRTrancheSNP99.80to99.90	0	none	5.630000000000005e-4	0	86	5.630000000000005e-4
chr3-195780782-G-A	chr3	195780782	G	A	1808	VQSRTrancheSNP99.80to99.90	2.7227e-4	afr	1.6699999999999994e-4	2	86	2.7227e-4
chr3-195780788-C-*	chr3	195780788	C	*	4869	VQSRTrancheSNP99.70to99.80	0	none	5.630000000000005e-4	0	42	5.630000000000005e-4
chr3-195780788-C-A	chr3	195780788	C	A	4869	VQSRTrancheSNP99.70to99.80	0	none	0	0	42	1e-6
chr3-195780788-C-T	chr3	195780788	C	T	4869	VQSRTrancheSNP99.70to99.80	7.7981e-4	afr	8.900000000000005e-4	1	42	8.900000000000005e-4
chr3-195780795-TGTGGATACTGAGGAAGCGTCGGTGACAAGAAGAGGGGTGGTGTCACCTGTGGATACTGAGGAAAGGCTGGTGACAGGAAGAGGGGTGGCCTGACCTGTGGATGCCGAGGAAGCGTCGGTGACAGGAAGAGGGGTGGTGTCACCTGTGGATACTGAGGAAAGGCTGGTGACAGGAAGAGGCGTGGCGTGACCGGTGGATACTGAGGAAGTGTCGGTGACAGGAAGAGGGGTGGCGTGACC-*	chr3	195780795	TGTGGATACTGAGGAAGCGTCGGTGACAAGAAGAGGGGTGGTGTCACCTGTGGATACTGAGGAAAGGCTGGTGACAGGAAGAGGGGTGGCCTGACCTGTGGATGCCGAGGAAGCGTCGGTGACAGGAAGAGGGGTGGTGTCACCTGTGGATACTGAGGAAAGGCTGGTGACAGGAAGAGGCGTGGCGTGACCGGTGGATACTGAGGAAGTGTCGGTGACAGGAAGAGGGGTGGCGTGACC	*	31635	VQSRTrancheINDEL99.50to99.90	0	none	0.00151899999999999	0	60	0.00151899999999999
chr3-195780795-TGTGGATACTGAGGAAGCGTCGGTGACAAGAAGAGGGGTGGTGTCACCTGTGGATACTGAGGAAAGGCTGGTGACAGGAAGAGGGGTGGCCTGACCTGTGGATGCCGAGGAAGCGTCGGTGACAGGAAGAGGGGTGGTGTCACCTGTGGATACTGAGGAAAGGCTGGTGACAGGAAGAGGCGTGGCGTGACCGGTGGATACTGAGGAAGTGTCGGTGACAGGAAGAGGGGTGGCGTGACC-GGTGGATACTGAGGAAGCGTCGGTGACAAGAAGAGGGGTGGTGTCACCTGTGGATACTGAGGAAAGGCTGGTGACAGGAAGAGGGGTGGCCTGACCTGTGGATGCCGAGGAAGCGTCGGTGACAGGAAGAGGGGTGGTGTCACCTGTGGATACTGAGGAAAGGCTGGTGACAGGAAGAGGCGTGGCGTGACCGGTGGATACTGAGGAAGTGTCGGTGACAGGAAGAGGGGTGGCGTGACC	chr3	195780795	TGTGGATACTGAGGAAGCGTCGGTGACAAGAAGAGGGGTGGTGTCACCTGTGGATACTGAGGAAAGGCTGGTGACAGGAAGAGGGGTGGCCTGACCTGTGGATGCCGAGGAAGCGTCGGTGACAGGAAGAGGGGTGGTGTCACCTGTGGATACTGAGGAAAGGCTGGTGACAGGAAGAGGCGTGGCGTGACCGGTGGATACTGAGGAAGTGTCGGTGACAGGAAGAGGGGTGGCGTGACC	GGTGGATACTGAGGAAGCGTCGGTGACAAGAAGAGGGGTGGTGTCACCTGTGGATACTGAGGAAAGGCTGGTGACAGGAAGAGGGGTGGCCTGACCTGTGGATGCCGAGGAAGCGTCGGTGACAGGAAGAGGGGTGGTGTCACCTGTGGATACTGAGGAAAGGCTGGTGACAGGAAGAGGCGTGGCGTGACCGGTGGATACTGAGGAAGTGTCGGTGACAGGAAGAGGGGTGGCGTGACC	31635	VQSRTrancheINDEL99.50to99.90	0	none	0.00112999999999999	0	60	0.00112999999999999
chr3-195780795-TGTGGATACTGAGGAAGCGTCGGTGACAAGAAGAGGGGTGGTGTCACCTGTGGATACTGAGGAAAGGCTGGTGACAGGAAGAGGGGTGGCCTGACCTGTGGATGCCGAGGAAGCGTCGGTGACAGGAAGAGGGGTGGTGTCACCTGTGGATACTGAGGAAAGGCTGGTGACAGGAAGAGGCGTGGCGTGACCGGTGGATACTGAGGAAGTGTCGGTGACAGGAAGAGGGGTGGCGTGACC-T	chr3	195780795	TGTGGATACTGAGGAAGCGTCGGTGACAAGAAGAGGGGTGGTGTCACCTGTGGATACTGAGGAAAGGCTGGTGACAGGAAGAGGGGTGGCCTGACCTGTGGATGCCGAGGAAGCGTCGGTGACAGGAAGAGGGGTGGTGTCACCTGTGGATACTGAGGAAAGGCTGGTGACAGGAAGAGGCGTGGCGTGACCGGTGGATACTGAGGAAGTGTCGGTGACAGGAAGAGGGGTGGCGTGACC	T	31635	VQSRTrancheINDEL99.50to99.90	1.843e-5	afr	9e-6	0	60	1.843e-5
chr3-195780795-TGTGGATACTGAGGAAGCGTCGGTGACAAGAAGAGGGGTGGTGTCACCTGTGGATACTGAGGAAAGGCTGGTGACAGGAAGAGGGGTGGCCTGACCTGTGGATGCCGAGGAAGCGTCGGTGACAGGAAGAGGGGTGGTGTCACCTGTGGATACTGAGGAAAGGCTGGTGACAGGAAGAGGCGTGGCGTGACCGGTGGATACTGAGGAAGTGTCGGTGACAGGAAGAGGGGTGGCGTGACC-TCTGTGGATACTGAGGAAAGGCTGGTGACAGGAAGAGGGGTGGCCTGACCTGTGGATGCCGAGGAAGCGTCGGTGACAGGAAGAGGGGTGGTGTCACCTGTGGATACTGAGGAAAGGCTGGTGACAGGAAGAGGCGTGGCGTGACCGGTGGATACTGAGGAAGTGTCGGTGACAGGAAGAGGGGTGGCGTGACC	chr3	195780795	TGTGGATACTGAGGAAGCGTCGGTGACAAGAAGAGGGGTGGTGTCACCTGTGGATACTGAGGAAAGGCTGGTGACAGGAAGAGGGGTGGCCTGACCTGTGGATGCCGAGGAAGCGTCGGTGACAGGAAGAGGGGTGGTGTCACCTGTGGATACTGAGGAAAGGCTGGTGACAGGAAGAGGCGTGGCGTGACCGGTGGATACTGAGGAAGTGTCGGTGACAGGAAGAGGGGTGGCGTGACC	TCTGTGGATACTGAGGAAAGGCTGGTGACAGGAAGAGGGGTGGCCTGACCTGTGGATGCCGAGGAAGCGTCGGTGACAGGAAGAGGGGTGGTGTCACCTGTGGATACTGAGGAAAGGCTGGTGACAGGAAGAGGCGTGGCGTGACCGGTGGATACTGAGGAAGTGTCGGTGACAGGAAGAGGGGTGGCGTGACC	31635	VQSRTrancheINDEL99.50to99.90	0	none	0	0	60	1e-6
chr3-195780797-T-*	chr3	195780797	T	*	343	VQSRTrancheSNP99.80to99.90	0	none	0.00137299999999999	0	70	0.00137299999999999
chr3-195780797-T-A	chr3	195780797	T	A	343	VQSRTrancheSNP99.80to99.90	7.79e-6	nfe	0	1	70	7.79e-6
chr3-195780801-TACTGAGGAAGCGTCGGTGACAAGAAGAGGGGTGGTGTCACCTGTGGATACTGAGGAAAG-*	chr3	195780801	TACTGAGGAAGCGTCGGTGACAAGAAGAGGGGTGGTGTCACCTGTGGATACTGAGGAAAG	*	276	VQSRTrancheINDEL99.50to99.90	0	none	0.00137399999999999	0	118	0.00137399999999999
chr3-195780801-TACTGAGGAAGCGTCGGTGACAAGAAGAGGGGTGGTGTCACCTGTGGATACTGAGGAAAG-AACTGAGGAAGCGTCGGTGACAAGAAGAGGGGTGGTGTCACCTGTGGATACTGAGGAAAG	chr3	195780801	TACTGAGGAAGCGTCGGTGACAAGAAGAGGGGTGGTGTCACCTGTGGATACTGAGGAAAG	AACTGAGGAAGCGTCGGTGACAAGAAGAGGGGTGGTGTCACCTGTGGATACTGAGGAAAG	276	VQSRTrancheINDEL99.50to99.90	0	none	0	0	118	1e-6
chr3-195780801-TACTGAGGAAGCGTCGGTGACAAGAAGAGGGGTGGTGTCACCTGTGGATACTGAGGAAAG-CACTGAGGAAGCGTCGGTGACAAGAAGAGGGGTGGTGTCACCTGTGGATACTGAGGAAAG	chr3	195780801	TACTGAGGAAGCGTCGGTGACAAGAAGAGGGGTGGTGTCACCTGTGGATACTGAGGAAAG	CACTGAGGAAGCGTCGGTGACAAGAAGAGGGGTGGTGTCACCTGTGGATACTGAGGAAAG	276	VQSRTrancheINDEL99.50to99.90	0	none	0	0	118	1e-6
chr3-195780801-TACTGAGGAAGCGTCGGTGACAAGAAGAGGGGTGGTGTCACCTGTGGATACTGAGGAAAG-T	chr3	195780801	TACTGAGGAAGCGTCGGTGACAAGAAGAGGGGTGGTGTCACCTGTGGATACTGAGGAAAG	T	276	VQSRTrancheINDEL99.50to99.90	2.191e-5	afr	0	1	118	2.191e-5
chr3-195780801-TACTGAGGAAGCGTCGGTGACAAGAAGAGGGGTGGTGTCACCTGTGGATACTGAGGAAAG-TGGTGACAAGAAGAGGGGTGGTGTCACCTGTGGATACTGAGGAAAG	chr3	195780801	TACTGAGGAAGCGTCGGTGACAAGAAGAGGGGTGGTGTCACCTGTGGATACTGAGGAAAG	TGGTGACAAGAAGAGGGGTGGTGTCACCTGTGGATACTGAGGAAAG	276	VQSRTrancheINDEL99.50to99.90	0	none	0	0	118	1e-6
chr3-195780802-A-*	chr3	195780802	A	*	36616	PASS	0	none	0.00139499999999999	1	8	0.00139499999999999
chr3-195780802-A-G	chr3	195780802	A	G	36616	PASS	0.0571	afr	0.003918	0	8	0.0571
chr3-195780804-TGAGGAAGCGTCGGTGACAAGAAGAGGGGTGGTGTCACCTGTGGATACTGAGGAAAGGCTGGTGACAGGAAGAGGGGTGGCCTGACCTGTGGATGCC-*	chr3	195780804	TGAGGAAGCGTCGGTGACAAGAAGAGGGGTGGTGTCACCTGTGGATACTGAGGAAAGGCTGGTGACAGGAAGAGGGGTGGCCTGACCTGTGGATGCC	*	24690	VQSRTrancheINDEL99.90to99.95	0	none	0.00139599999999999	1	54	0.00139599999999999
chr3-195780804-TGAGGAAGCGTCGGTGACAAGAAGAGGGGTGGTGTCACCTGTGGATACTGAGGAAAGGCTGGTGACAGGAAGAGGGGTGGCCTGACCTGTGGATGCC-CGAGGAAGCGTCGGTGACAAGAAGAGGGGTGGTGTCACCTGTGGATACTGAGGAAAGGCTGGTGACAGGAAGAGGGGTGGCCTGACCTGTGGATGCC	chr3	195780804	TGAGGAAGCGTCGGTGACAAGAAGAGGGGTGGTGTCACCTGTGGATACTGAGGAAAGGCTGGTGACAGGAAGAGGGGTGGCCTGACCTGTGGATGCC	CGAGGAAGCGTCGGTGACAAGAAGAGGGGTGGTGTCACCTGTGGATACTGAGGAAAGGCTGGTGACAGGAAGAGGGGTGGCCTGACCTGTGGATGCC	24690	VQSRTrancheINDEL99.90to99.95	0	none	9.859999999999992e-4	0	54	9.859999999999992e-4
chr3-195780804-TGAGGAAGCGTCGGTGACAAGAAGAGGGGTGGTGTCACCTGTGGATACTGAGGAAAGGCTGGTGACAGGAAGAGGGGTGGCCTGACCTGTGGATGCC-T	chr3	195780804	TGAGGAAGCGTCGGTGACAAGAAGAGGGGTGGTGTCACCTGTGGATACTGAGGAAAGGCTGGTGACAGGAAGAGGGGTGGCCTGACCTGTGGATGCC	T	24690	VQSRTrancheINDEL99.90to99.95	4.14e-6	nfe	9e-6	0	54	9e-6
chr3-195780807-G-*	chr3	195780807	G	*	174	VQSRTrancheSNP99.90to99.95	0	none	0.00144799999999999	1	124	0.00144799999999999
chr3-195780807-G-C	chr3	195780807	G	C	174	VQSRTrancheSNP99.90to99.95	0	none	0	0	124	1e-6
chr3-195780808-G-*	chr3	195780808	G	*	86	VQSRTrancheSNP99.80to99.90	0	none	0.00144799999999999	1	124	0.00144799999999999
chr3-195780808-G-T	chr3	195780808	G	T	86	VQSRTrancheSNP99.80to99.90	1.64e-6	nfe	3.6999999999999985e-5	0	124	3.6999999999999985e-5
chr3-195780810-A-*	chr3	195780810	A	*	60.97	VQSRTrancheINDEL99.50to99.90	0	none	0.00144799999999999	1	116	0.00144799999999999
chr3-195780810-A-AAG	chr3	195780810	A	AAG	60.97	VQSRTrancheINDEL99.50to99.90	1.577e-5	afr	9e-6	0	116	1.577e-5
chr3-195780811-GCGTCGGTGACAAGAAGAGGGGTGGTGTCACCTGTGGATACTGAGGAAA-*	chr3	195780811	GCGTCGGTGACAAGAAGAGGGGTGGTGTCACCTGTGGATACTGAGGAAA	*	1117.97	VQSRTrancheINDEL99.50to99.90	0	none	0.00144699999999999	1	104	0.00144699999999999
chr3-195780811-GCGTCGGTGACAAGAAGAGGGGTGGTGTCACCTGTGGATACTGAGGAAA-G	chr3	195780811	GCGTCGGTGACAAGAAGAGGGGTGGTGTCACCTGTGGATACTGAGGAAA	G	1117.97	VQSRTrancheINDEL99.50to99.90	0	none	0	0	104	1e-6
chr3-195780811-GCGTCGGTGACAAGAAGAGGGGTGGTGTCACCTGTGGATACTGAGGAAA-GGGTGACAAGAAGAGGGGTGGTGTCACCTGTGGATACTGAGGAAA	chr3	195780811	GCGTCGGTGACAAGAAGAGGGGTGGTGTCACCTGTGGATACTGAGGAAA	GGGTGACAAGAAGAGGGGTGGTGTCACCTGTGGATACTGAGGAAA	1117.97	VQSRTrancheINDEL99.50to99.90	0	none	1.27e-4	0	104	1.27e-4
chr3-195780812-CG-*	chr3	195780812	CG	*	4275	VQSRTrancheINDEL99.50to99.90	0	none	0.00168899999999999	1	20	0.00168899999999999
chr3-195780812-CG-AG	chr3	195780812	CG	AG	4275	VQSRTrancheINDEL99.50to99.90	0	none	2.2000000000000003e-5	0	20	2.2000000000000003e-5
chr3-195780812-CG-C	chr3	195780812	CG	C	4275	VQSRTrancheINDEL99.50to99.90	6.949e-5	afr	9e-6	0	20	6.949e-5
chr3-195780812-CG-GG	chr3	195780812	CG	GG	4275	VQSRTrancheINDEL99.50to99.90	0	none	1.87e-4	0	20	1.87e-4
chr3-195780812-CG-TG	chr3	195780812	CG	TG	4275	VQSRTrancheINDEL99.50to99.90	0	none	3.590000000000004e-4	0	20	3.590000000000004e-4
chr3-195780813-G-*	chr3	195780813	G	*	3274	VQSRTrancheINDEL99.50to99.90	0	none	0.00174299999999999	1	122	0.00174299999999999
chr3-195780813-G-A	chr3	195780813	G	A	3274	VQSRTrancheINDEL99.50to99.90	1.4799e-4	afr	8.9e-5	0	122	1.4799e-4
chr3-195780813-G-GC	chr3	195780813	G	GC	3274	VQSRTrancheINDEL99.50to99.90	4.6e-7	nfe	3.6999999999999985e-5	0	122	3.6999999999999985e-5
chr3-195780814-TC-*	chr3	195780814	TC	*	137	VQSRTrancheINDEL99.50to99.90	0	none	0.00168899999999999	1	20	0.00168899999999999
chr3-195780814-TC-AC	chr3	195780814	TC	AC	137	VQSRTrancheINDEL99.50to99.90	0	none	0	0	20	1e-6
chr3-195780814-TC-CC	chr3	195780814	TC	CC	137	VQSRTrancheINDEL99.50to99.90	0	none	0	0	20	1e-6
chr3-195780814-TC-GC	chr3	195780814	TC	GC	137	VQSRTrancheINDEL99.50to99.90	0	none	0	0	20	1e-6
chr3-195780814-TC-T	chr3	195780814	TC	T	137	VQSRTrancheINDEL99.50to99.90	7.141e-5	afr	0	0	20	7.141e-5
chr3-195780815-C-*	chr3	195780815	C	*	2443	PASS	0	none	0.00171299999999999	1	26	0.00171299999999999
chr3-195780815-C-T	chr3	195780815	C	T	2443	PASS	4.9327e-4	nfe	6.999999999999998e-5	0	26	4.9327e-4
chr3-195780816-G-*	chr3	195780816	G	*	1561	VQSRTrancheINDEL99.50to99.90	0	none	0.00144799999999999	1	120	0.00144799999999999
chr3-195780816-G-A	chr3	195780816	G	A	1561	VQSRTrancheINDEL99.50to99.90	0.0020512	afr	2.2000000000000003e-5	0	120	0.0020512
chr3-195780816-G-GGCTA	chr3	195780816	G	GGCTA	1561	VQSRTrancheINDEL99.50to99.90	2.7287e-4	afr	1.27e-4	0	120	2.7287e-4
chr3-195780817-G-*	chr3	195780817	G	*	60	VQSRTrancheSNP99.90to99.95	0	none	0.00144799999999999	1	124	0.00144799999999999
chr3-195780817-G-C	chr3	195780817	G	C	60	VQSRTrancheSNP99.90to99.95	1.772e-5	sas	0	0	124	1.772e-5
chr3-195780817-G-T	chr3	195780817	G	T	60	VQSRTrancheSNP99.90to99.95	0	none	9e-6	0	124	9e-6
chr3-195780821-C-*	chr3	195780821	C	*	1135	VQSRTrancheSNP99.80to99.90	0	none	0.00144799999999999	1	124	0.00144799999999999
chr3-195780821-C-G	chr3	195780821	C	G	1135	VQSRTrancheSNP99.80to99.90	0	none	0	0	124	1e-6
chr3-195780821-C-T	chr3	195780821	C	T	1135	VQSRTrancheSNP99.80to99.90	0	none	0	0	124	1e-6
chr3-195780823-AGAAGAGGGGTGGTGTCACCTGTGGATACTGAGGAAAGGCTGGTGACAGGAAGAGGGGTGGCCTGACCTGTGGATGCCGAGGAAGCGTCGGTGACAG-*	chr3	195780823	AGAAGAGGGGTGGTGTCACCTGTGGATACTGAGGAAAGGCTGGTGACAGGAAGAGGGGTGGCCTGACCTGTGGATGCCGAGGAAGCGTCGGTGACAG	*	69005	VQSRTrancheINDEL99.50to99.90	0	none	0.00144399999999999	1	14	0.00144399999999999
chr3-195780823-AGAAGAGGGGTGGTGTCACCTGTGGATACTGAGGAAAGGCTGGTGACAGGAAGAGGGGTGGCCTGACCTGTGGATGCCGAGGAAGCGTCGGTGACAG-A	chr3	195780823	AGAAGAGGGGTGGTGTCACCTGTGGATACTGAGGAAAGGCTGGTGACAGGAAGAGGGGTGGCCTGACCTGTGGATGCCGAGGAAGCGTCGGTGACAG	A	69005	VQSRTrancheINDEL99.50to99.90	0.0096411	afr	0.002332	0	14	0.0096411
chr3-195780823-AGAAGAGGGGTGGTGTCACCTGTGGATACTGAGGAAAGGCTGGTGACAGGAAGAGGGGTGGCCTGACCTGTGGATGCCGAGGAAGCGTCGGTGACAG-GGAAGAGGGGTGGTGTCACCTGTGGATACTGAGGAAAGGCTGGTGACAGGAAGAGGGGTGGCCTGACCTGTGGATGCCGAGGAAGCGTCGGTGACAG	chr3	195780823	AGAAGAGGGGTGGTGTCACCTGTGGATACTGAGGAAAGGCTGGTGACAGGAAGAGGGGTGGCCTGACCTGTGGATGCCGAGGAAGCGTCGGTGACAG	GGAAGAGGGGTGGTGTCACCTGTGGATACTGAGGAAAGGCTGGTGACAGGAAGAGGGGTGGCCTGACCTGTGGATGCCGAGGAAGCGTCGGTGACAG	69005	VQSRTrancheINDEL99.50to99.90	0	none	0.003336	0	14	0.003336
chr3-195780823-AGAAGAGGGGTGGTGTCACCTGTGGATACTGAGGAAAGGCTGGTGACAGGAAGAGGGGTGGCCTGACCTGTGGATGCCGAGGAAGCGTCGGTGACAG-TGAAGAGGGGTGGTGTCACCTGTGGATACTGAGGAAAGGCTGGTGACAGGAAGAGGGGTGGCCTGACCTGTGGATGCCGAGGAAGCGTCGGTGACAG	chr3	195780823	AGAAGAGGGGTGGTGTCACCTGTGGATACTGAGGAAAGGCTGGTGACAGGAAGAGGGGTGGCCTGACCTGTGGATGCCGAGGAAGCGTCGGTGACAG	TGAAGAGGGGTGGTGTCACCTGTGGATACTGAGGAAAGGCTGGTGACAGGAAGAGGGGTGGCCTGACCTGTGGATGCCGAGGAAGCGTCGGTGACAG	69005	VQSRTrancheINDEL99.50to99.90	0	none	3.6999999999999985e-5	0	14	3.6999999999999985e-5
chr3-195780830-G-*	chr3	195780830	G	*	52	VQSRTrancheSNP99.80to99.90	0	none	0.003981	1	120	0.003981
chr3-195780830-G-A	chr3	195780830	G	A	52	VQSRTrancheSNP99.80to99.90	1.443e-4	afr	9e-6	0	120	1.443e-4
chr3-195780831-G-*	chr3	195780831	G	*	6053	VQSRTrancheINDEL99.90to99.95	0	none	0.003971	1	36	0.003971
chr3-195780831-G-C	chr3	195780831	G	C	6053	VQSRTrancheINDEL99.90to99.95	0.0052752	afr	4.710000000000004e-4	0	36	0.0052752
chr3-195780831-G-GGTGGTGTCACCTGTGGATACTGAGGAAAGGCTGGTGACAGGAAGAGGC	chr3	195780831	G	GGTGGTGTCACCTGTGGATACTGAGGAAAGGCTGGTGACAGGAAGAGGC	6053	VQSRTrancheINDEL99.90to99.95	0	none	0	0	36	1e-6
chr3-195780836-T-*	chr3	195780836	T	*	51	PASS	0	none	0.003979	1	104	0.003979
chr3-195780836-T-C	chr3	195780836	T	C	51	PASS	4.331e-5	afr	9e-6	0	104	4.331e-5
chr3-195780839-C-*	chr3	195780839	C	*	47	VQSRTrancheSNP99.70to99.80	0	none	0.003978	1	98	0.003978
chr3-195780839-C-G	chr3	195780839	C	G	47	VQSRTrancheSNP99.70to99.80	1.834e-5	afr	9e-6	0	98	1.834e-5
chr3-195780842-C-*	chr3	195780842	C	*	65	VQSRTrancheSNP99.90to99.95	0	none	0.003956	1	124	0.003956
chr3-195780842-C-T	chr3	195780842	C	T	65	VQSRTrancheSNP99.90to99.95	7.371e-5	afr	2.2000000000000003e-5	0	124	7.371e-5
chr3-195780846-G-*	chr3	195780846	G	*	355655	VQSRTrancheINDEL99.95to100.00	0	none	0.003946	1	36	0.003946
chr3-195780846-G-A	chr3	195780846	G	A	355655	VQSRTrancheINDEL99.95to100.00	0	none	0	0	36	1e-6
chr3-195780846-G-GGATACTGAGGAAAGGCTGGTGACAGGAAGAGGGGTGGCCTGACCTGTGGATGCTGAGGAAGTGTCGGTGACAGGAAGAGAGGTGGTGTGACCTGTT	chr3	195780846	G	GGATACTGAGGAAAGGCTGGTGACAGGAAGAGGGGTGGCCTGACCTGTGGATGCTGAGGAAGTGTCGGTGACAGGAAGAGAGGTGGTGTGACCTGTT	355655	VQSRTrancheINDEL99.95to100.00	2.9331e-4	afr	0	0	36	2.9331e-4
chr3-195780846-G-T	chr3	195780846	G	T	355655	VQSRTrancheINDEL99.95to100.00	0.13807	eas	0.01164799999999999	2	36	0.13807
chr3-195780850-A-*	chr3	195780850	A	*	7445	PASS	0	none	0.003895	1	34	0.003895
chr3-195780850-A-G	chr3	195780850	A	G	7445	PASS	0.0016809	afr	0.00186199999999999	0	34	0.00186199999999999
chr3-195780859-A-*	chr3	195780859	A	*	2105	VQSRTrancheSNP99.90to99.95	0	none	0.003894	1	20	0.003894
chr3-195780859-A-C	chr3	195780859	A	C	2105	VQSRTrancheSNP99.90to99.95	0	none	0	0	20	1e-6
chr3-195780859-A-G	chr3	195780859	A	G	2105	VQSRTrancheSNP99.90to99.95	2.263e-5	afr	2.500000000000001e-4	0	20	2.500000000000001e-4
chr3-195780860-G-*	chr3	195780860	G	*	2660	VQSRTrancheINDEL99.50to99.90	0	none	0.00387	1	38	0.00387
chr3-195780860-G-A	chr3	195780860	G	A	2660	VQSRTrancheINDEL99.50to99.90	7.003e-5	nfe	9e-6	0	38	7.003e-5
chr3-195780860-G-GGCTGGTGACAGGAAGAGGGGTGGCGTGACCGGTGGATGCCGAGGAAGCGTCGGTGACAGGAAGAGGGGTGGTGTCACCTGTGGATACTGAGGAAAA	chr3	195780860	G	GGCTGGTGACAGGAAGAGGGGTGGCGTGACCGGTGGATGCCGAGGAAGCGTCGGTGACAGGAAGAGGGGTGGTGTCACCTGTGGATACTGAGGAAAA	2660	VQSRTrancheINDEL99.50to99.90	4.002e-5	nfe	9e-6	0	38	4.002e-5
chr3-195780860-G-T	chr3	195780860	G	T	2660	VQSRTrancheINDEL99.50to99.90	1.12e-6	nfe	8.9e-5	0	38	8.9e-5
chr3-195780863-T-*	chr3	195780863	T	*	2471	VQSRTrancheINDEL99.50to99.90	0	none	0.003847	0	54	0.003847
chr3-195780863-T-C	chr3	195780863	T	C	2471	VQSRTrancheINDEL99.50to99.90	4.5e-7	nfe	0	0	54	1e-6
chr3-195780863-T-TGGTGACAGGAAGAGGCGTGGCGTGACCGGTGGATACTGAGGAAGTGTC	chr3	195780863	T	TGGTGACAGGAAGAGGCGTGGCGTGACCGGTGGATACTGAGGAAGTGTC	2471	VQSRTrancheINDEL99.50to99.90	1.1151e-4	nfe	2.9400000000000004e-4	1	54	2.9400000000000004e-4
chr3-195780863-T-TGGTGACAGGAAGAGGCGTGGTGTCACCTGTGGATACTGAGGAAGCGTCGGTGACAGGAAGAGGGGTGGTGTCACCTGTGGATACTGAGGAAAGGCTGGTGACAGGAAGAGGCGTGGCGTGACCGGTGGATACTGAGGAAGTCTC	chr3	195780863	T	TGGTGACAGGAAGAGGCGTGGTGTCACCTGTGGATACTGAGGAAGCGTCGGTGACAGGAAGAGGGGTGGTGTCACCTGTGGATACTGAGGAAAGGCTGGTGACAGGAAGAGGCGTGGCGTGACCGGTGGATACTGAGGAAGTCTC	2471	VQSRTrancheINDEL99.50to99.90	0	none	0	0	54	1e-6
chr3-195780863-T-TGGTGACAGGAAGAGGGGTGGCCTGACCTGTGGATGCCGAGGAAGCGTCGGTGACAGGAAGAGGGGTGGTGTCACCTGTGGATGCTGAGGAAGTGTC	chr3	195780863	T	TGGTGACAGGAAGAGGGGTGGCCTGACCTGTGGATGCCGAGGAAGCGTCGGTGACAGGAAGAGGGGTGGTGTCACCTGTGGATGCTGAGGAAGTGTC	2471	VQSRTrancheINDEL99.50to99.90	0	none	0	0	54	1e-6
chr3-195780863-T-TGGTGACAGGAAGAGGGGTGGCCTGACCTGTGGATGCTGAGGAAGTGTC	chr3	195780863	T	TGGTGACAGGAAGAGGGGTGGCCTGACCTGTGGATGCTGAGGAAGTGTC	2471	VQSRTrancheINDEL99.50to99.90	0	none	0	0	54	1e-6
chr3-195780885-C-*	chr3	195780885	C	*	77991	VQSRTrancheINDEL99.90to99.95	0	none	0.007723	0	38	0.007723
chr3-195780885-C-A	chr3	195780885	C	A	77991	VQSRTrancheINDEL99.90to99.95	5.943e-5	eas	6.999999999999998e-5	0	38	6.999999999999998e-5
chr3-195780885-C-CCGGTGGATACTGAGGAAGTGTCGGTGACAGGAAGAGGGGTGGCG	chr3	195780885	C	CCGGTGGATACTGAGGAAGTGTCGGTGACAGGAAGAGGGGTGGCG	77991	VQSRTrancheINDEL99.90to99.95	0	none	0	0	38	1e-6
chr3-195780885-C-CTGACCTGTGGATGCCGAGGAAGCGTCGGTGACAGGAAGAGGGGTGGTGTCACCTGTGGATGCTGAGGAAGTGTCGGTGACAGGAAGAGGGGTGGCG	chr3	195780885	C	CTGACCTGTGGATGCCGAGGAAGCGTCGGTGACAGGAAGAGGGGTGGTGTCACCTGTGGATGCTGAGGAAGTGTCGGTGACAGGAAGAGGGGTGGCG	77991	VQSRTrancheINDEL99.90to99.95	0	none	0	0	38	1e-6
chr3-195780885-C-G	chr3	195780885	C	G	77991	VQSRTrancheINDEL99.90to99.95	0.0075767	afr	0.007154	1	38	0.0075767
chr3-195780891-T-*	chr3	195780891	T	*	527838	VQSRTrancheINDEL99.90to99.95	0	none	0.004508	0	42	0.004508
chr3-195780891-T-G	chr3	195780891	T	G	527838	VQSRTrancheINDEL99.90to99.95	5.9585e-4	afr	7.020000000000006e-4	0	42	7.020000000000006e-4
chr3-195780891-T-TGTGGATGCCGAGGAAGCGTCAGTGACAGGAAGAGGGGTGGTGTCACCTGTGGATGCTGAGGAAGTGTCGGTGACAGGAAGAGGGGTGGCGTGACCG	chr3	195780891	T	TGTGGATGCCGAGGAAGCGTCAGTGACAGGAAGAGGGGTGGTGTCACCTGTGGATGCTGAGGAAGTGTCGGTGACAGGAAGAGGGGTGGCGTGACCG	527838	VQSRTrancheINDEL99.90to99.95	0	none	0	0	42	1e-6
chr3-195780891-T-TGTGGATGCCGAGGAAGCGTCGGTGACAGGAAGAGGGGTGGCCTGACCTGTGGATGCTGAGGAAGTGTCGGTGACAGGAAGAGGGGTGGCGTGACCG	chr3	195780891	T	TGTGGATGCCGAGGAAGCGTCGGTGACAGGAAGAGGGGTGGCCTGACCTGTGGATGCTGAGGAAGTGTCGGTGACAGGAAGAGGGGTGGCGTGACCG	527838	VQSRTrancheINDEL99.90to99.95	0	none	0	0	42	1e-6
chr3-195780891-T-TGTGGATGCCGAGGAAGCGTCGGTGACAGGAAGAGGGGTGGTGTCACCTGTGGATGCTGAGGAAGTGTCGGTGACAGGAAGAGGGGTGGCGTGACCA	chr3	195780891	T	TGTGGATGCCGAGGAAGCGTCGGTGACAGGAAGAGGGGTGGTGTCACCTGTGGATGCTGAGGAAGTGTCGGTGACAGGAAGAGGGGTGGCGTGACCA	527838	VQSRTrancheINDEL99.90to99.95	7.79e-6	nfe	0	0	42	7.79e-6
chr3-195780891-T-TGTGGATGCCGAGGAAGCGTCGGTGACAGGAAGAGGGGTGGTGTCACCTGTGGATGCTGAGGAAGTGTCGGTGACAGGAAGAGGGGTGGCGTGACCG	chr3	195780891	T	TGTGGATGCCGAGGAAGCGTCGGTGACAGGAAGAGGGGTGGTGTCACCTGTGGATGCTGAGGAAGTGTCGGTGACAGGAAGAGGGGTGGCGTGACCG	527838	VQSRTrancheINDEL99.90to99.95	0.044057	eas	0.016528	3	42	0.044057
chr3-195780891-T-TGTGGATGCCGAGGAAGCGTCGGTGACAGGAAGAGGGGTGGTGTCACCTGTGGATGCTGAGGAAGTGTCGGTGACAGGAAGAGGGGTGGCGTGACCTGTGGATACTGAGGAAGTGTCGGTGACAGGAAGAGGGGTGGCGTGACCG	chr3	195780891	T	TGTGGATGCCGAGGAAGCGTCGGTGACAGGAAGAGGGGTGGTGTCACCTGTGGATGCTGAGGAAGTGTCGGTGACAGGAAGAGGGGTGGCGTGACCTGTGGATACTGAGGAAGTGTCGGTGACAGGAAGAGGGGTGGCGTGACCG	527838	VQSRTrancheINDEL99.90to99.95	0	none	0	0	42	1e-6
chr3-195780891-T-TGTGGATGCCGAGGAAGCGTCGGTGACAGGAAGAGGGGTGGTGTCACCTGTGGATGCTGAGGAAGTGTTGGTGACAGGAAGAGGGGTGGCGTGACCG	chr3	195780891	T	TGTGGATGCCGAGGAAGCGTCGGTGACAGGAAGAGGGGTGGTGTCACCTGTGGATGCTGAGGAAGTGTTGGTGACAGGAAGAGGGGTGGCGTGACCG	527838	VQSRTrancheINDEL99.90to99.95	0	none	9e-6	0	42	9e-6
chr3-195780891-T-TGTGGATGCTGAGGAAGTGTCGCTGACAGGAAGAGAGGTGGTGTGACCTGAGGATGCTGAGGAAGGGATGGTGACAGGAAGAGGCGTGGTGTCACCG	chr3	195780891	T	TGTGGATGCTGAGGAAGTGTCGCTGACAGGAAGAGAGGTGGTGTGACCTGAGGATGCTGAGGAAGGGATGGTGACAGGAAGAGGCGTGGTGTCACCG	527838	VQSRTrancheINDEL99.90to99.95	0	none	0	0	42	1e-6
chr3-195780891-T-TGTGGATGCTGAGGAAGTGTCGCTGACAGGAAGAGAGGTGGTGTGACCTGAGGATGCTGAGGAAGGGATGGTGACAGGAAGAGGCGTGGTGTCACCTATGGATACTGAGGAAGTGTTGGTGACAGGAAGAGGGGTGGCGTGACCG	chr3	195780891	T	TGTGGATGCTGAGGAAGTGTCGCTGACAGGAAGAGAGGTGGTGTGACCTGAGGATGCTGAGGAAGGGATGGTGACAGGAAGAGGCGTGGTGTCACCTATGGATACTGAGGAAGTGTTGGTGACAGGAAGAGGGGTGGCGTGACCG	527838	VQSRTrancheINDEL99.90to99.95	0	none	9e-6	0	42	9e-6
chr3-195780891-T-TGTGGATGCTGAGGAAGTGTCGCTGACAGGAAGAGAGGTGGTGTGACCTGAGGATGCTGAGGAAGGGATGGTGACAGGAAGAGGCGTGGTGTCACCTGTGGATACTGAGGAAGTGTCGGTGACAGGAAGAGGGGTGGCGTGACCG	chr3	195780891	T	TGTGGATGCTGAGGAAGTGTCGCTGACAGGAAGAGAGGTGGTGTGACCTGAGGATGCTGAGGAAGGGATGGTGACAGGAAGAGGCGTGGTGTCACCTGTGGATACTGAGGAAGTGTCGGTGACAGGAAGAGGGGTGGCGTGACCG	527838	VQSRTrancheINDEL99.90to99.95	0	none	9e-6	0	42	9e-6
chr3-195780891-T-TGTGGATGCTGAGGAAGTGTCGGTGACAGGAAGAGAGGTGGTGTGACCTGAGGATGCTGAGGAAGGGATGGTGACAGGAAGAGGCGTGGCGTGACCGGTGGATACTGAGGAAGTGTCGGTGACAGGAAGAGGGGTGGCGTGACCG	chr3	195780891	T	TGTGGATGCTGAGGAAGTGTCGGTGACAGGAAGAGAGGTGGTGTGACCTGAGGATGCTGAGGAAGGGATGGTGACAGGAAGAGGCGTGGCGTGACCGGTGGATACTGAGGAAGTGTCGGTGACAGGAAGAGGGGTGGCGTGACCG	527838	VQSRTrancheINDEL99.90to99.95	0	none	0	0	42	1e-6
chr3-195780908-CG-*	chr3	195780908	CG	*	9385	VQSRTrancheINDEL99.50to99.90	0	none	0.003669	0	38	0.003669
chr3-195780908-CG-C	chr3	195780908	CG	C	9385	VQSRTrancheINDEL99.50to99.90	0	none	0	0	38	1e-6
chr3-195780908-CG-TG	chr3	195780908	CG	TG	9385	VQSRTrancheINDEL99.50to99.90	0	none	0.00159199999999999	1	38	0.00159199999999999
chr3-195780913-G-*	chr3	195780913	G	*	4375	VQSRTrancheSNP99.95to100.00	0	none	0.003602	0	134	0.003602
chr3-195780913-G-C	chr3	195780913	G	C	4375	VQSRTrancheSNP99.95to100.00	3.5009e-4	afr	4.500000000000004e-4	1	134	4.500000000000004e-4
chr3-195780926-G-*	chr3	195780926	G	*	2095	VQSRTrancheSNP99.70to99.80	0	none	0.00127799999999999	0	134	0.00127799999999999
chr3-195780926-G-A	chr3	195780926	G	A	2095	VQSRTrancheSNP99.70to99.80	1.8502e-4	afr	3.3800000000000046e-4	1	134	3.3800000000000046e-4
chr3-195780944-ATAC-*	chr3	195780944	ATAC	*	94795.97	VQSRTrancheINDEL99.50to99.90	0	none	7.099999999999998e-5	0	130	7.099999999999998e-5
chr3-195780944-ATAC-A	chr3	195780944	ATAC	A	94795.97	VQSRTrancheINDEL99.50to99.90	0.0021559	eas	0.005699	3	130	0.005699
chr3-195780945-T-*	chr3	195780945	T	*	1415	VQSRTrancheINDEL99.50to99.90	0	none	0.005853	3	130	0.005853
chr3-195780945-T-A	chr3	195780945	T	A	1415	VQSRTrancheINDEL99.50to99.90	0	none	9e-6	0	130	9e-6
chr3-195780945-T-C	chr3	195780945	T	C	1415	VQSRTrancheINDEL99.50to99.90	1.136e-5	afr	8.9e-5	0	130	8.9e-5
chr3-195780945-T-TGCTG	chr3	195780945	T	TGCTG	1415	VQSRTrancheINDEL99.50to99.90	3.2e-7	nfe	0	0	130	1e-6
chr3-195780946-A-*	chr3	195780946	A	*	100764	VQSRTrancheINDEL99.50to99.90	0	none	0.005839	3	42	0.005839
chr3-195780946-A-AGGAAGTGTCGGTGACAGGAAGAGGGGTGGCGTGACCGGTGGATGCCGAGGAAGCGTCGGTGACAGGAAGAGGGGTGGTGTCACCTGTGGATG	chr3	195780946	A	AGGAAGTGTCGGTGACAGGAAGAGGGGTGGCGTGACCGGTGGATGCCGAGGAAGCGTCGGTGACAGGAAGAGGGGTGGTGTCACCTGTGGATG	100764	VQSRTrancheINDEL99.50to99.90	0	none	0	0	42	1e-6
chr3-195780946-A-G	chr3	195780946	A	G	100764	VQSRTrancheINDEL99.50to99.90	0.017352	nfe	0.00829299999999999	0	42	0.017352
chr3-195780949-GAGGAAAGGCTGGTGACAGGAAGAGGCGTGGCGTGACCGGTGGATA-*	chr3	195780949	GAGGAAAGGCTGGTGACAGGAAGAGGCGTGGCGTGACCGGTGGATA	*	30056.97	VQSRTrancheINDEL99.50to99.90	0	none	7.099999999999998e-5	0	134	7.099999999999998e-5
chr3-195780949-GAGGAAAGGCTGGTGACAGGAAGAGGCGTGGCGTGACCGGTGGATA-G	chr3	195780949	GAGGAAAGGCTGGTGACAGGAAGAGGCGTGGCGTGACCGGTGGATA	G	30056.97	VQSRTrancheINDEL99.50to99.90	6.388e-4	amr	0.00204	3	134	0.00204
chr3-195780952-G-*	chr3	195780952	G	*	4127	VQSRTrancheSNP99.90to99.95	0	none	0.00219	3	132	0.00219
chr3-195780952-G-A	chr3	195780952	G	A	4127	VQSRTrancheSNP99.90to99.95	0	none	9e-6	0	132	9e-6
chr3-195780954-AAGGCTG-*	chr3	195780954	AAGGCTG	*	1293.97	VQSRTrancheINDEL99.95to100.00	0	none	0.00219	3	132	0.00219
chr3-195780954-AAGGCTG-A	chr3	195780954	AAGGCTG	A	1293.97	VQSRTrancheINDEL99.95to100.00	1.5905e-4	afr	7.099999999999998e-5	0	132	1.5905e-4
chr3-195780954-AAGGCTG-AGCTG	chr3	195780954	AAGGCTG	AGCTG	1293.97	VQSRTrancheINDEL99.95to100.00	0	none	3.6999999999999985e-5	0	132	3.6999999999999985e-5
chr3-195780954-AAGGCTG-AGTGTCGGTGACAGGCTG	chr3	195780954	AAGGCTG	AGTGTCGGTGACAGGCTG	1293.97	VQSRTrancheINDEL99.95to100.00	0	none	0	0	132	1e-6
chr3-195780955-A-*	chr3	195780955	A	*	60826	VQSRTrancheSNP99.90to99.95	0	none	0.002434	3	46	0.002434
chr3-195780955-A-G	chr3	195780955	A	G	60826	VQSRTrancheSNP99.90to99.95	0.0069992	afr	0.006406	0	46	0.0069992
chr3-195780956-G-*	chr3	195780956	G	*	753336	VQSRTrancheINDEL99.50to99.90	0	none	0.002384	3	50	0.002384
chr3-195780956-G-A	chr3	195780956	G	A	753336	VQSRTrancheINDEL99.50to99.90	0.045809	eas	0.02306200000000001	4	50	0.045809
chr3-195780956-G-GGAAGAGGGGTGGCGTGACCGGTGGATGCCGAGGAAGCGTCGGTGACAGGAAGAGGGGTGGTGTCACCTGTGGATACTGAGGAAGA	chr3	195780956	G	GGAAGAGGGGTGGCGTGACCGGTGGATGCCGAGGAAGCGTCGGTGACAGGAAGAGGGGTGGTGTCACCTGTGGATACTGAGGAAGA	753336	VQSRTrancheINDEL99.50to99.90	0	none	9e-6	0	50	9e-6
chr3-195780956-G-GGAAGAGGGGTGGCGTGACCGGTGGATGCTGAGGAAGCGTCGGTGACAGGAAGAGGGGTGGTGTCACCTGTGGATACTGAGGAAGA	chr3	195780956	G	GGAAGAGGGGTGGCGTGACCGGTGGATGCTGAGGAAGCGTCGGTGACAGGAAGAGGGGTGGTGTCACCTGTGGATACTGAGGAAGA	753336	VQSRTrancheINDEL99.50to99.90	0	none	0	0	50	1e-6
chr3-195780956-G-T	chr3	195780956	G	T	753336	VQSRTrancheINDEL99.50to99.90	0.01727	afr	0.01230599999999998	1	50	0.01727
chr3-195780958-C-*	chr3	195780958	C	*	43427	VQSRTrancheINDEL99.90to99.95	0	none	0.002288	3	108	0.002288
chr3-195780958-C-A	chr3	195780958	C	A	43427	VQSRTrancheINDEL99.90to99.95	7.109e-5	afr	3.3800000000000046e-4	0	108	3.3800000000000046e-4
chr3-195780958-C-CG	chr3	195780958	C	CG	43427	VQSRTrancheINDEL99.90to99.95	0	none	3.6999999999999985e-5	0	108	3.6999999999999985e-5
chr3-195780958-C-T	chr3	195780958	C	T	43427	VQSRTrancheINDEL99.90to99.95	0.0043842	afr	0.004746	0	108	0.004746
chr3-195780959-T-*	chr3	195780959	T	*	46557	VQSRTrancheINDEL99.95to100.00	0	none	0.002289	3	124	0.002289
chr3-195780959-T-C	chr3	195780959	T	C	46557	VQSRTrancheINDEL99.95to100.00	0.0041628	afr	0.004722	0	124	0.004722
chr3-195780959-T-TC	chr3	195780959	T	TC	46557	VQSRTrancheINDEL99.95to100.00	0	none	3.6999999999999985e-5	0	124	3.6999999999999985e-5
chr3-195780959-T-TGGTGAGAGGAAGAGGGGTGGCGTGACCTGTGGATACTGAGGAAGTGTC	chr3	195780959	T	TGGTGAGAGGAAGAGGGGTGGCGTGACCTGTGGATACTGAGGAAGTGTC	46557	VQSRTrancheINDEL99.95to100.00	5.054e-5	afr	8.9e-5	0	124	8.9e-5
chr3-195780959-T-TGGTGAGAGGAAGAGGGGTGGCGTGACCTGTGGATACTGAGGAAGTGTCGGTGACAGGAAGAGGGGTGGCGTGACCGGTGGATGCCGAGGAAGCGTCGGTGACAGGAAGAGGGGTGGTGTCACCTGTGGATACTGAGGAAAAGCTGGTGACAGGAAGAGGGGTGGCGTGACCTGTGGATACTGAGGAAGTGTC	chr3	195780959	T	TGGTGAGAGGAAGAGGGGTGGCGTGACCTGTGGATACTGAGGAAGTGTCGGTGACAGGAAGAGGGGTGGCGTGACCGGTGGATGCCGAGGAAGCGTCGGTGACAGGAAGAGGGGTGGTGTCACCTGTGGATACTGAGGAAAAGCTGGTGACAGGAAGAGGGGTGGCGTGACCTGTGGATACTGAGGAAGTGTC	46557	VQSRTrancheINDEL99.95to100.00	0	none	0	0	124	1e-6
chr3-195780959-T-TGGTGAGAGGAAGAGGGGTGGCGTGACCTGTGTATACTGAGGAAGTGTC	chr3	195780959	T	TGGTGAGAGGAAGAGGGGTGGCGTGACCTGTGTATACTGAGGAAGTGTC	46557	VQSRTrancheINDEL99.95to100.00	0	none	0	0	124	1e-6
chr3-195780960-G-*	chr3	195780960	G	*	132	VQSRTrancheSNP99.80to99.90	0	none	0.00229	3	132	0.00229
chr3-195780960-G-A	chr3	195780960	G	A	132	VQSRTrancheSNP99.80to99.90	0	none	9e-6	0	132	9e-6
chr3-195780964-A-*	chr3	195780964	A	*	1578	VQSRTrancheSNP99.90to99.95	0	none	0.00214	3	134	0.00214
chr3-195780964-A-G	chr3	195780964	A	G	1578	VQSRTrancheSNP99.90to99.95	0	none	0	0	134	1e-6
chr3-195780964-A-T	chr3	195780964	A	T	1578	VQSRTrancheSNP99.90to99.95	4.58e-5	afr	9e-6	0	134	4.58e-5
chr3-195780965-C-*	chr3	195780965	C	*	644	VQSRTrancheSNP99.80to99.90	0	none	0.00214	3	132	0.00214
chr3-195780965-C-G	chr3	195780965	C	G	644	VQSRTrancheSNP99.80to99.90	4.6932e-4	afr	3.6999999999999985e-5	0	132	4.6932e-4
chr3-195780966-A-*	chr3	195780966	A	*	314	VQSRTrancheSNP99.80to99.90	0	none	0.00214	3	134	0.00214
chr3-195780966-A-G	chr3	195780966	A	G	314	VQSRTrancheSNP99.80to99.90	2.671e-5	afr	0	0	134	2.671e-5
chr3-195780968-G-*	chr3	195780968	G	*	48	VQSRTrancheSNP99.80to99.90	0	none	0.00214	3	134	0.00214
chr3-195780968-G-T	chr3	195780968	G	T	48	VQSRTrancheSNP99.80to99.90	0	none	0	0	134	1e-6
chr3-195780972-A-*	chr3	195780972	A	*	1522.97	VQSRTrancheINDEL99.90to99.95	0	none	0.00214	3	132	0.00214
chr3-195780972-A-AGGGGT	chr3	195780972	A	AGGGGT	1522.97	VQSRTrancheINDEL99.90to99.95	5.5511e-4	afr	2.9400000000000004e-4	0	132	5.5511e-4
chr3-195780974-G-*	chr3	195780974	G	*	355	VQSRTrancheSNP99.90to99.95	0	none	0.00214	3	134	0.00214
chr3-195780974-G-A	chr3	195780974	G	A	355	VQSRTrancheSNP99.90to99.95	1.144e-5	afr	3.6999999999999985e-5	0	134	3.6999999999999985e-5
chr3-195780975-CGTGGCGTGACCGGTGGATACTGAGGAAGTGTCGGTGACAGGAAGAGGG-*	chr3	195780975	CGTGGCGTGACCGGTGGATACTGAGGAAGTGTCGGTGACAGGAAGAGGG	*	2108781	VQSRTrancheINDEL99.50to99.90	0	none	0.002034	3	26	0.002034
chr3-195780975-CGTGGCGTGACCGGTGGATACTGAGGAAGTGTCGGTGACAGGAAGAGGG-AGTGGCGTGACCGGTGGATACTGAGGAAGTGTCGGTGACAGGAAGAGGG	chr3	195780975	CGTGGCGTGACCGGTGGATACTGAGGAAGTGTCGGTGACAGGAAGAGGG	AGTGGCGTGACCGGTGGATACTGAGGAAGTGTCGGTGACAGGAAGAGGG	2108781	VQSRTrancheINDEL99.50to99.90	0	none	2.2000000000000003e-5	0	26	2.2000000000000003e-5
chr3-195780975-CGTGGCGTGACCGGTGGATACTGAGGAAGTGTCGGTGACAGGAAGAGGG-C	chr3	195780975	CGTGGCGTGACCGGTGGATACTGAGGAAGTGTCGGTGACAGGAAGAGGG	C	2108781	VQSRTrancheINDEL99.50to99.90	2.8744e-4	mid	0	0	26	2.8744e-4
chr3-195780975-CGTGGCGTGACCGGTGGATACTGAGGAAGTGTCGGTGACAGGAAGAGGG-CATGGCGTGACCGGTGGATACTGAGGAAGTGTCGGTGACAGGAAGAGGGGTGGCGTGACCGGTGGATACTGAGGAAGTGTCGGTGACAGGAAGAGGG	chr3	195780975	CGTGGCGTGACCGGTGGATACTGAGGAAGTGTCGGTGACAGGAAGAGGG	CATGGCGTGACCGGTGGATACTGAGGAAGTGTCGGTGACAGGAAGAGGGGTGGCGTGACCGGTGGATACTGAGGAAGTGTCGGTGACAGGAAGAGGG	2108781	VQSRTrancheINDEL99.50to99.90	0	none	0	0	26	1e-6
chr3-195780975-CGTGGCGTGACCGGTGGATACTGAGGAAGTGTCGGTGACAGGAAGAGGG-CGTGACCTGTGGATACTGAGGAAGTGTCGGTGACAGGAAGAGGGGTGGCGTGACCGGTGGATACTGAGGAAGTGTCGGTGACAGGAAGAGGG	chr3	195780975	CGTGGCGTGACCGGTGGATACTGAGGAAGTGTCGGTGACAGGAAGAGGG	CGTGACCTGTGGATACTGAGGAAGTGTCGGTGACAGGAAGAGGGGTGGCGTGACCGGTGGATACTGAGGAAGTGTCGGTGACAGGAAGAGGG	2108781	VQSRTrancheINDEL99.50to99.90	0	none	4.940000000000003e-4	0	26	4.940000000000003e-4
chr3-195780975-CGTGGCGTGACCGGTGGATACTGAGGAAGTGTCGGTGACAGGAAGAGGG-CGTGACCTGTGGATACTGAGGAAGTGTCGGTGACAGGAAGAGTCGTGGTGTCACCTGTGGATACTGAGGAAAGGCTGGTGAGAGGAAGAGGGGTGGCGTGACCGGTGGATACTGAGGAAGTGTCGGTGACAGGAAGAGGG	chr3	195780975	CGTGGCGTGACCGGTGGATACTGAGGAAGTGTCGGTGACAGGAAGAGGG	CGTGACCTGTGGATACTGAGGAAGTGTCGGTGACAGGAAGAGTCGTGGTGTCACCTGTGGATACTGAGGAAAGGCTGGTGAGAGGAAGAGGGGTGGCGTGACCGGTGGATACTGAGGAAGTGTCGGTGACAGGAAGAGGG	2108781	VQSRTrancheINDEL99.50to99.90	0	none	0	0	26	1e-6
chr3-195780975-CGTGGCGTGACCGGTGGATACTGAGGAAGTGTCGGTGACAGGAAGAGGG-CGTGGAGTGACCGGTGGATACTGAGGAAGTGTCGGTGACAGGAAGAGGGGTGGCGTGACCGGTGGATACTGAGGAAGTGTCGGTGACAGGAAGAGGG	chr3	195780975	CGTGGCGTGACCGGTGGATACTGAGGAAGTGTCGGTGACAGGAAGAGGG	CGTGGAGTGACCGGTGGATACTGAGGAAGTGTCGGTGACAGGAAGAGGGGTGGCGTGACCGGTGGATACTGAGGAAGTGTCGGTGACAGGAAGAGGG	2108781	VQSRTrancheINDEL99.50to99.90	0	none	6.999999999999998e-5	0	26	6.999999999999998e-5
chr3-195780975-CGTGGCGTGACCGGTGGATACTGAGGAAGTGTCGGTGACAGGAAGAGGG-CGTGGCATGACCGGTGGATACTGAGGAAGTCTCGGTGACAGGAAGAGGGGTGGCGTGACCGGTGGATACTGAGGAAGTGTCGGTGACAGGAAGAGGG	chr3	195780975	CGTGGCGTGACCGGTGGATACTGAGGAAGTGTCGGTGACAGGAAGAGGG	CGTGGCATGACCGGTGGATACTGAGGAAGTCTCGGTGACAGGAAGAGGGGTGGCGTGACCGGTGGATACTGAGGAAGTGTCGGTGACAGGAAGAGGG	2108781	VQSRTrancheINDEL99.50to99.90	0	none	0	0	26	1e-6
chr3-195780975-CGTGGCGTGACCGGTGGATACTGAGGAAGTGTCGGTGACAGGAAGAGGG-CGTGGCGTGACCGGTGGATACTGAGGAAGTGTCGGTGACAGGAAGAGGGGTGGCGTGACCGGTGGATACTGAGGAAGTGTCGGTGACAGGAAGAGGG	chr3	195780975	CGTGGCGTGACCGGTGGATACTGAGGAAGTGTCGGTGACAGGAAGAGGG	CGTGGCGTGACCGGTGGATACTGAGGAAGTGTCGGTGACAGGAAGAGGGGTGGCGTGACCGGTGGATACTGAGGAAGTGTCGGTGACAGGAAGAGGG	2108781	VQSRTrancheINDEL99.50to99.90	0	none	0	0	26	1e-6
chr3-195780975-CGTGGCGTGACCGGTGGATACTGAGGAAGTGTCGGTGACAGGAAGAGGG-GGTGGCGTGACCGGTGGATACTGAGGAAGTGTCGGTGACAGGAAGAGGG	chr3	195780975	CGTGGCGTGACCGGTGGATACTGAGGAAGTGTCGGTGACAGGAAGAGGG	GGTGGCGTGACCGGTGGATACTGAGGAAGTGTCGGTGACAGGAAGAGGG	2108781	VQSRTrancheINDEL99.50to99.90	0	none	0.065786	5	26	0.065786
chr3-195780976-G-*	chr3	195780976	G	*	60	VQSRTrancheSNP99.80to99.90	0	none	0.001991	3	134	0.001991
chr3-195780976-G-A	chr3	195780976	G	A	60	VQSRTrancheSNP99.80to99.90	3.1091e-4	sas	9e-6	0	134	3.1091e-4
chr3-195780979-G-*	chr3	195780979	G	*	1790	VQSRTrancheSNP99.90to99.95	0	none	0.001991	3	134	0.001991
chr3-195780979-G-A	chr3	195780979	G	A	1790	VQSRTrancheSNP99.90to99.95	2.669e-5	afr	9e-6	0	134	2.669e-5
chr3-195780980-C-*	chr3	195780980	C	*	27717	VQSRTrancheSNP99.90to99.95	0	none	0.001991	3	126	0.001991
chr3-195780980-C-A	chr3	195780980	C	A	27717	VQSRTrancheSNP99.90to99.95	2.8909e-4	afr	5.2999999999999994e-5	0	126	2.8909e-4
chr3-195780980-C-G	chr3	195780980	C	G	27717	VQSRTrancheSNP99.90to99.95	3.3159e-4	mid	2.2000000000000003e-5	0	126	3.3159e-4
chr3-195780980-C-T	chr3	195780980	C	T	27717	VQSRTrancheSNP99.90to99.95	0.0034297	afr	0.004417	0	126	0.004417
chr3-195780981-G-*	chr3	195780981	G	*	7901	VQSRTrancheSNP99.90to99.95	0	none	0.001991	3	134	0.001991
chr3-195780981-G-C	chr3	195780981	G	C	7901	VQSRTrancheSNP99.90to99.95	1.457e-5	nfe	3.6999999999999985e-5	0	134	3.6999999999999985e-5
chr3-195780983-G-*	chr3	195780983	G	*	21669	VQSRTrancheSNP99.90to99.95	0	none	0.001991	3	130	0.001991
chr3-195780983-G-C	chr3	195780983	G	C	21669	VQSRTrancheSNP99.90to99.95	0.0028882	afr	0.004289	0	130	0.004289
chr3-195780986-C-*	chr3	195780986	C	*	6312	VQSRTrancheINDEL99.95to100.00	0	none	0.001966	3	132	0.001966
chr3-195780986-C-CT	chr3	195780986	C	CT	6312	VQSRTrancheINDEL99.95to100.00	9.2e-6	eas	2.2000000000000003e-5	0	132	2.2000000000000003e-5
chr3-195780986-C-CTGTGGATACTGAGGAAGTGTCGGTGACAGGAAGAGGCGTGGTGTCACCTGTGGATACTGAGGAAAAGCTGGTGACAGGAAGAGG	chr3	195780986	C	CTGTGGATACTGAGGAAGTGTCGGTGACAGGAAGAGGCGTGGTGTCACCTGTGGATACTGAGGAAAAGCTGGTGACAGGAAGAGG	6312	VQSRTrancheINDEL99.95to100.00	0	none	2.2000000000000003e-5	0	132	2.2000000000000003e-5
chr3-195780986-C-T	chr3	195780986	C	T	6312	VQSRTrancheINDEL99.95to100.00	1.537e-5	nfe	0	0	132	1.537e-5
chr3-195780987-G-*	chr3	195780987	G	*	15577864	VQSRTrancheINDEL97.00to99.00	0	none	0.00161599999999999	2	38	0.00161599999999999
chr3-195780987-G-GGTCGATACTGAGGAAGTGTCGGTGACAGGAAGAGGGGTGGCGTGACCGGTGGATGCCGAGGAAGCGTCGGTGACAGGAAGAGGGGTGGTGTCACCTGTGGATACTGAGGAAAAGCTGGTGACAGGAAGAGGGGTGGCGTGACCT	chr3	195780987	G	GGTCGATACTGAGGAAGTGTCGGTGACAGGAAGAGGGGTGGCGTGACCGGTGGATGCCGAGGAAGCGTCGGTGACAGGAAGAGGGGTGGTGTCACCTGTGGATACTGAGGAAAAGCTGGTGACAGGAAGAGGGGTGGCGTGACCT	15577864	VQSRTrancheINDEL97.00to99.00	0	none	0	0	38	1e-6
chr3-195780987-G-GGTGGATACTGAGGAAGTCTCGGTGACAGGAAGAGGGGTGGCGTGACCGGTGGATGCCGAGGAAGCGTCGGTGACAGGAAGAGGGGTGGTGTCACCTGTGGATACTGAGGAAAAGCTGGTGACAGGAAGAGAGGTGGCGTGACCT	chr3	195780987	G	GGTGGATACTGAGGAAGTCTCGGTGACAGGAAGAGGGGTGGCGTGACCGGTGGATGCCGAGGAAGCGTCGGTGACAGGAAGAGGGGTGGTGTCACCTGTGGATACTGAGGAAAAGCTGGTGACAGGAAGAGAGGTGGCGTGACCT	15577864	VQSRTrancheINDEL97.00to99.00	5.1579e-4	afr	1.87e-4	0	38	5.1579e-4
chr3-195780987-G-GGTGGATACTGAGGAAGTCTCGGTGACAGGAAGAGGGGTGGCGTGACCGGTGGATGCCGAGGAAGCGTCGGTGACAGGAAGAGGGGTGGTGTCACCTGTGGATACTGAGGAAAAGCTGGTGACAGGAAGAGGGGTGGCGTGACCT	chr3	195780987	G	GGTGGATACTGAGGAAGTCTCGGTGACAGGAAGAGGGGTGGCGTGACCGGTGGATGCCGAGGAAGCGTCGGTGACAGGAAGAGGGGTGGTGTCACCTGTGGATACTGAGGAAAAGCTGGTGACAGGAAGAGGGGTGGCGTGACCT	15577864	VQSRTrancheINDEL97.00to99.00	0.03369	afr	0.004048	0	38	0.03369
chr3-195780987-G-GGTGGATACTGAGGAAGTGTCGGTGACAGGAAGAGGGGTAGCGTGACCGGTGGATGCCGAGGAAGCGTCGGTGACAGGAAGAGGGGTGGTGTCACCTGTGGATACTGAGGAAAAGCTGGTGACAGGAAGAGGGGTGGCGTGACCT	chr3	195780987	G	GGTGGATACTGAGGAAGTGTCGGTGACAGGAAGAGGGGTAGCGTGACCGGTGGATGCCGAGGAAGCGTCGGTGACAGGAAGAGGGGTGGTGTCACCTGTGGATACTGAGGAAAAGCTGGTGACAGGAAGAGGGGTGGCGTGACCT	15577864	VQSRTrancheINDEL97.00to99.00	1.3552e-4	eas	0	0	38	1.3552e-4
chr3-195780987-G-GGTGGATACTGAGGAAGTGTCGGTGACAGGAAGAGGGGTGGCGTGACCGGTGAATGCCGAGGAAGCGTCGGTGACAGGAAGAGGGGTGGTGTCACCTGTGGATACTGAGGAAAAGCTGGTGACAGGAAGAGGGGTGGCGTGACCT	chr3	195780987	G	GGTGGATACTGAGGAAGTGTCGGTGACAGGAAGAGGGGTGGCGTGACCGGTGAATGCCGAGGAAGCGTCGGTGACAGGAAGAGGGGTGGTGTCACCTGTGGATACTGAGGAAAAGCTGGTGACAGGAAGAGGGGTGGCGTGACCT	15577864	VQSRTrancheINDEL97.00to99.00	1.3317e-4	sas	5.2999999999999994e-5	0	38	1.3317e-4
chr3-195780987-G-GGTGGATACTGAGGAAGTGTCGGTGACAGGAAGAGGGGTGGCGTGACCGGTGGATGCCGAGGAAGCATCGGTGACAGGAAGAGGGGTGGTGTGACCTGTGGATACTGAGGAAAAGCTGGTGACAGGAAGAGGGGTGGCGTGACCT	chr3	195780987	G	GGTGGATACTGAGGAAGTGTCGGTGACAGGAAGAGGGGTGGCGTGACCGGTGGATGCCGAGGAAGCATCGGTGACAGGAAGAGGGGTGGTGTGACCTGTGGATACTGAGGAAAAGCTGGTGACAGGAAGAGGGGTGGCGTGACCT	15577864	VQSRTrancheINDEL97.00to99.00	0	none	0	0	38	1e-6
chr3-195780987-G-GGTGGATACTGAGGAAGTGTCGGTGACAGGAAGAGGGGTGGCGTGACCGGTGGATGCCGAGGAAGCGTAGGTGACAGGAAGAGGGGTGGTGTCACCTGTGGATACTGAGGAAAAGCTGGTGACAGGAAGAGGGGTGGCGTGACCT	chr3	195780987	G	GGTGGATACTGAGGAAGTGTCGGTGACAGGAAGAGGGGTGGCGTGACCGGTGGATGCCGAGGAAGCGTAGGTGACAGGAAGAGGGGTGGTGTCACCTGTGGATACTGAGGAAAAGCTGGTGACAGGAAGAGGGGTGGCGTGACCT	15577864	VQSRTrancheINDEL97.00to99.00	0	none	0	0	38	1e-6
chr3-195780987-G-GGTGGATACTGAGGAAGTGTCGGTGACAGGAAGAGGGGTGGCGTGACCGGTGGATGCCGAGGAAGCGTCGGTGACAGGAAGAAGGGTGGTGTCACCTGTGGATACTGAGGAAAAGCTGGTGACAGGAAGAGGGGTGGCGTGACCT	chr3	195780987	G	GGTGGATACTGAGGAAGTGTCGGTGACAGGAAGAGGGGTGGCGTGACCGGTGGATGCCGAGGAAGCGTCGGTGACAGGAAGAAGGGTGGTGTCACCTGTGGATACTGAGGAAAAGCTGGTGACAGGAAGAGGGGTGGCGTGACCT	15577864	VQSRTrancheINDEL97.00to99.00	2.8e-6	nfe	9e-6	0	38	9e-6
chr3-195780987-G-GGTGGATACTGAGGAAGTGTCGGTGACAGGAAGAGGGGTGGCGTGACCGGTGGATGCCGAGGAAGCGTCGGTGACAGGAAGAGGCGTGGTGTCACCTGTGGATACTGAGGAAAAGCTGGTGACAGGAAGAGGGGTGGCGTGACCT	chr3	195780987	G	GGTGGATACTGAGGAAGTGTCGGTGACAGGAAGAGGGGTGGCGTGACCGGTGGATGCCGAGGAAGCGTCGGTGACAGGAAGAGGCGTGGTGTCACCTGTGGATACTGAGGAAAAGCTGGTGACAGGAAGAGGGGTGGCGTGACCT	15577864	VQSRTrancheINDEL97.00to99.00	1.17e-6	nfe	0	0	38	1.17e-6
chr3-195780987-G-GGTGGATACTGAGGAAGTGTCGGTGACAGGAAGAGGGGTGGCGTGACCGGTGGATGCCGAGGAAGCGTCGGTGACAGGAAGAGGGGTGGTGTCAACTGTGGATACTGAGGAAAAGCTGGTGACAGGAAGAGGGGTGGCGTGACCT	chr3	195780987	G	GGTGGATACTGAGGAAGTGTCGGTGACAGGAAGAGGGGTGGCGTGACCGGTGGATGCCGAGGAAGCGTCGGTGACAGGAAGAGGGGTGGTGTCAACTGTGGATACTGAGGAAAAGCTGGTGACAGGAAGAGGGGTGGCGTGACCT	15577864	VQSRTrancheINDEL97.00to99.00	0	none	0	0	38	1e-6
chr3-195780987-G-GGTGGATACTGAGGAAGTGTCGGTGACAGGAAGAGGGGTGGCGTGACCGGTGGATGCCGAGGAAGCGTCGGTGACAGGAAGAGGGGTGGTGTCACCT	chr3	195780987	G	GGTGGATACTGAGGAAGTGTCGGTGACAGGAAGAGGGGTGGCGTGACCGGTGGATGCCGAGGAAGCGTCGGTGACAGGAAGAGGGGTGGTGTCACCT	15577864	VQSRTrancheINDEL97.00to99.00	0	none	0	0	38	1e-6
chr3-195780987-G-GGTGGATACTGAGGAAGTGTCGGTGACAGGAAGAGGGGTGGCGTGACCGGTGGATGCCGAGGAAGCGTCGGTGACAGGAAGAGGGGTGGTGTCACCTGTGGATACTGAGGAAAAGCTGGTGACAGGAAGAGAGGTGGCGTGACCT	chr3	195780987	G	GGTGGATACTGAGGAAGTGTCGGTGACAGGAAGAGGGGTGGCGTGACCGGTGGATGCCGAGGAAGCGTCGGTGACAGGAAGAGGGGTGGTGTCACCTGTGGATACTGAGGAAAAGCTGGTGACAGGAAGAGAGGTGGCGTGACCT	15577864	VQSRTrancheINDEL97.00to99.00	4.2565e-4	afr	5.2999999999999994e-5	0	38	4.2565e-4
chr3-195780987-G-GGTGGATACTGAGGAAGTGTCGGTGACAGGAAGAGGGGTGGCGTGACCGGTGGATGCCGAGGAAGCGTCGGTGACAGGAAGAGGGGTGGTGTCACCTGTGGATACTGAGGAAAAGCTGGTGACAGGAAGAGGGGTGGCGTGACCT	chr3	195780987	G	GGTGGATACTGAGGAAGTGTCGGTGACAGGAAGAGGGGTGGCGTGACCGGTGGATGCCGAGGAAGCGTCGGTGACAGGAAGAGGGGTGGTGTCACCTGTGGATACTGAGGAAAAGCTGGTGACAGGAAGAGGGGTGGCGTGACCT	15577864	VQSRTrancheINDEL97.00to99.00	0.15310000000000001	eas	0.08455200000000002	10	38	0.15310000000000001
chr3-195780987-G-GGTGGATACTGAGGAAGTGTCGGTGACAGGAAGAGGGGTGGCGTGACCGGTGGATGCCGAGGAAGCGTCGGTGACAGGAAGAGGGGTGGTGTCACCTGTGGATACTGAGGAAAAGCTGGTGACAGGAAGAGGGGTGGCGTGACCTGTGGATACTGAGGAAGTGTCGGTGACAGGAAGAGGCGTGGTGTCACCTGTGGATACTGAAGAAAAGCTGGTGACAGGAAGAGGGGTGGCGTGACCT	chr3	195780987	G	GGTGGATACTGAGGAAGTGTCGGTGACAGGAAGAGGGGTGGCGTGACCGGTGGATGCCGAGGAAGCGTCGGTGACAGGAAGAGGGGTGGTGTCACCTGTGGATACTGAGGAAAAGCTGGTGACAGGAAGAGGGGTGGCGTGACCTGTGGATACTGAGGAAGTGTCGGTGACAGGAAGAGGCGTGGTGTCACCTGTGGATACTGAAGAAAAGCTGGTGACAGGAAGAGGGGTGGCGTGACCT	15577864	VQSRTrancheINDEL97.00to99.00	0	none	6.999999999999998e-5	0	38	6.999999999999998e-5
chr3-195780987-G-GGTGGATACTGAGGAAGTGTCGGTGACAGGAAGAGGGGTGGCGTGACCGGTGGATGCCGAGGAAGCGTCGGTGACAGGAAGAGGGGTGGTGTCACCTGTGGATACTGAGGAAAAGCTGGTGACAGGAAGAGGGGTGGCGTGACCTGTGGATACTGAGGAAGTGTCGGTGACAGGAAGAGGCGTGGTGTCACCTGTGGATACTGAGGAAAAGCTGGTGACAGGAAGAGGGGTGGTGTGACCT	chr3	195780987	G	GGTGGATACTGAGGAAGTGTCGGTGACAGGAAGAGGGGTGGCGTGACCGGTGGATGCCGAGGAAGCGTCGGTGACAGGAAGAGGGGTGGTGTCACCTGTGGATACTGAGGAAAAGCTGGTGACAGGAAGAGGGGTGGCGTGACCTGTGGATACTGAGGAAGTGTCGGTGACAGGAAGAGGCGTGGTGTCACCTGTGGATACTGAGGAAAAGCTGGTGACAGGAAGAGGGGTGGTGTGACCT	15577864	VQSRTrancheINDEL97.00to99.00	0	none	0	0	38	1e-6
chr3-195780987-G-GGTGGATACTGAGGAAGTGTCGGTGACAGGAAGAGGGGTGGCGTGACCGGTGGATGCCGAGGAAGCGTCGGTGACAGGAAGAGGGGTGGTGTCACCTGTGGATACTGAGGAAAAGCTGGTGACAGGAAGAGGGGTGGCGTGACCTGTGGATACTGAGGAAGTGTCGGTGACAGGAAGAGGGGTGGTGTCACCTGTGGATACTGAAGAAAAGCTGGTGACAGGAAGAGGGGTGGCGTGACCT	chr3	195780987	G	GGTGGATACTGAGGAAGTGTCGGTGACAGGAAGAGGGGTGGCGTGACCGGTGGATGCCGAGGAAGCGTCGGTGACAGGAAGAGGGGTGGTGTCACCTGTGGATACTGAGGAAAAGCTGGTGACAGGAAGAGGGGTGGCGTGACCTGTGGATACTGAGGAAGTGTCGGTGACAGGAAGAGGGGTGGTGTCACCTGTGGATACTGAAGAAAAGCTGGTGACAGGAAGAGGGGTGGCGTGACCT	15577864	VQSRTrancheINDEL97.00to99.00	0	none	0	0	38	1e-6
chr3-195780987-G-GGTGGATACTGAGGAAGTGTCGGTGACAGGAAGAGGGGTGGCGTGACCGGTGGATGCCGAGGAAGCGTCGGTGACAGGAAGAGGGGTGGTGTCACCTGTGGATACTGAGGAAAAGCTGGTGACAGGAAGAGGGGTGGCGTGACCTGTGGATACTGAGGAAGTGTCGGTGACAGGAAGAGTCGTGGTGTCACCTGTGGATACTGAAGAAAAGCTGGTGACAGGAAGAGGGGTGGCGTGACCT	chr3	195780987	G	GGTGGATACTGAGGAAGTGTCGGTGACAGGAAGAGGGGTGGCGTGACCGGTGGATGCCGAGGAAGCGTCGGTGACAGGAAGAGGGGTGGTGTCACCTGTGGATACTGAGGAAAAGCTGGTGACAGGAAGAGGGGTGGCGTGACCTGTGGATACTGAGGAAGTGTCGGTGACAGGAAGAGTCGTGGTGTCACCTGTGGATACTGAAGAAAAGCTGGTGACAGGAAGAGGGGTGGCGTGACCT	15577864	VQSRTrancheINDEL97.00to99.00	0	none	0	0	38	1e-6
chr3-195780987-G-GGTGGATACTGAGGAAGTGTCGGTGACAGGAAGAGGGGTGGCGTGACCGGTGGATGCCGAGGAAGCGTCGGTGACAGGAAGAGGGGTGGTGTCACCTGTGGATACTGAGGAAAAGCTGGTGACAGGAAGAGGGGTGGCGTGACCTGTGGATACTGAGGAAGTGTCGGTGACAGGAAGAGTCGTGGTGTCACCTGTGGATACTGAGGAAAGGCTGGTGAGAGGAAGAGGGGTGGCGTGACCT	chr3	195780987	G	GGTGGATACTGAGGAAGTGTCGGTGACAGGAAGAGGGGTGGCGTGACCGGTGGATGCCGAGGAAGCGTCGGTGACAGGAAGAGGGGTGGTGTCACCTGTGGATACTGAGGAAAAGCTGGTGACAGGAAGAGGGGTGGCGTGACCTGTGGATACTGAGGAAGTGTCGGTGACAGGAAGAGTCGTGGTGTCACCTGTGGATACTGAGGAAAGGCTGGTGAGAGGAAGAGGGGTGGCGTGACCT	15577864	VQSRTrancheINDEL97.00to99.00	3.472e-5	eas	9e-6	0	38	3.472e-5
chr3-195780987-G-GGTGGATACTGAGGAAGTGTCGGTGACAGGAAGAGGGGTGGCGTGACCGGTGGATGCCGAGGAAGCGTCGGTGACAGGAAGAGGGGTGGTGTCACCTGTGGATACTGAGGAAAGGCTGGTGACAGGAAGAGGGGTGGCGTGACCT	chr3	195780987	G	GGTGGATACTGAGGAAGTGTCGGTGACAGGAAGAGGGGTGGCGTGACCGGTGGATGCCGAGGAAGCGTCGGTGACAGGAAGAGGGGTGGTGTCACCTGTGGATACTGAGGAAAGGCTGGTGACAGGAAGAGGGGTGGCGTGACCT	15577864	VQSRTrancheINDEL97.00to99.00	0	none	0	0	38	1e-6
chr3-195780987-G-GGTGGATACTGAGGAAGTGTCGGTGACAGGAAGAGGGGTGGCGTGACCGGTGGATGCCGAGGAAGCGTCGGTGACAGGAAGAGGGTTGGTGTCACCTGTGGATACTGAGGAAAAGCTGGTGACAGGAAGAGGGGTGGCGTGACCT	chr3	195780987	G	GGTGGATACTGAGGAAGTGTCGGTGACAGGAAGAGGGGTGGCGTGACCGGTGGATGCCGAGGAAGCGTCGGTGACAGGAAGAGGGTTGGTGTCACCTGTGGATACTGAGGAAAAGCTGGTGACAGGAAGAGGGGTGGCGTGACCT	15577864	VQSRTrancheINDEL97.00to99.00	0	none	0	0	38	1e-6
chr3-195780987-G-GGTGGATACTGAGGAAGTGTCGGTGACAGGAAGAGGGGTGGCGTGACCTGTGGATGCCGAGGAAGCGTCGGTGACAGGAAGAGGGGTGGTGTCACCTGTGGATACTGAGGAAAAGCTGGTGACAGGAAGAGGGGTGGCGTGACCT	chr3	195780987	G	GGTGGATACTGAGGAAGTGTCGGTGACAGGAAGAGGGGTGGCGTGACCTGTGGATGCCGAGGAAGCGTCGGTGACAGGAAGAGGGGTGGTGTCACCTGTGGATACTGAGGAAAAGCTGGTGACAGGAAGAGGGGTGGCGTGACCT	15577864	VQSRTrancheINDEL97.00to99.00	2.503e-5	amr	9e-6	0	38	2.503e-5
chr3-195780987-G-GGTGGATACTGAGGAAGTGTCGGTGACAGGAAGAGGGGTGGCGTGACCTGTGGATGCCGAGGAAGCGTCGGTGACAGGAAGAGGGGTGGTGTCACCTGTGGATACTGAGGAAAGGCTGGTGACAGGAAGAGGGGTGGCGTGACCT	chr3	195780987	G	GGTGGATACTGAGGAAGTGTCGGTGACAGGAAGAGGGGTGGCGTGACCTGTGGATGCCGAGGAAGCGTCGGTGACAGGAAGAGGGGTGGTGTCACCTGTGGATACTGAGGAAAGGCTGGTGACAGGAAGAGGGGTGGCGTGACCT	15577864	VQSRTrancheINDEL97.00to99.00	0	none	0	0	38	1e-6
chr3-195780987-G-GGTGGATACTGAGGAAGTGTCGGTGACAGGAAGAGGGGTGGTGTGACCTGTAGATGCCGAGGAAGCGTCGGTGACAGGAAGAGGGGTGGTGTCACCTGTGGATACTGAGGAAAAGCTGGTGACAGGAAGAGGGGTGGCGTGACCT	chr3	195780987	G	GGTGGATACTGAGGAAGTGTCGGTGACAGGAAGAGGGGTGGTGTGACCTGTAGATGCCGAGGAAGCGTCGGTGACAGGAAGAGGGGTGGTGTCACCTGTGGATACTGAGGAAAAGCTGGTGACAGGAAGAGGGGTGGCGTGACCT	15577864	VQSRTrancheINDEL97.00to99.00	0	none	0	0	38	1e-6
chr3-195780987-G-GGTGGATACTGAGGAAGTGTCGGTGACAGGAAGAGTCGTGGTGTCACCTGTGGATACTGAGGAAAGGCTGGTGAGAGGAAGAGGGGTGGCGTGACCTGTGGATACTGAGGAAGTGTCGGTGACAGGAAGAGGGGTGGCGTGACCGGTGGATGCCGAGGAAGCGTCGGTGACAGGAAGAGGGGTGGTGTCACCTGTGGATACTGAGGAAAAGCTGGTGACAGGAAGAGGGGTGGCGTGACCT	chr3	195780987	G	GGTGGATACTGAGGAAGTGTCGGTGACAGGAAGAGTCGTGGTGTCACCTGTGGATACTGAGGAAAGGCTGGTGAGAGGAAGAGGGGTGGCGTGACCTGTGGATACTGAGGAAGTGTCGGTGACAGGAAGAGGGGTGGCGTGACCGGTGGATGCCGAGGAAGCGTCGGTGACAGGAAGAGGGGTGGTGTCACCTGTGGATACTGAGGAAAAGCTGGTGACAGGAAGAGGGGTGGCGTGACCT	15577864	VQSRTrancheINDEL97.00to99.00	1.3505e-4	eas	0	0	38	1.3505e-4
chr3-195780987-G-GGTGGATGCCGAGGAAGCGTCGGTGACAGGAAGAGGGGTGGTGTCACCTGTGGATACTGAGGAAAAGCTGGTGACAGGAAGAGGGGTGGCGTGACCT	chr3	195780987	G	GGTGGATGCCGAGGAAGCGTCGGTGACAGGAAGAGGGGTGGTGTCACCTGTGGATACTGAGGAAAAGCTGGTGACAGGAAGAGGGGTGGCGTGACCT	15577864	VQSRTrancheINDEL97.00to99.00	5.1542e-4	afr	0.00139599999999999	0	38	0.00139599999999999
chr3-195780987-G-GTGGATACTGAGGAAGTGTCGGTGACAGGAAGAGGCGTGGTGTCACCTGTGGATACTGAGGAAAAGCTGGTGACAGGAAGAGGGGTGGCATGACCT	chr3	195780987	G	GTGGATACTGAGGAAGTGTCGGTGACAGGAAGAGGCGTGGTGTCACCTGTGGATACTGAGGAAAAGCTGGTGACAGGAAGAGGGGTGGCATGACCT	15577864	VQSRTrancheINDEL97.00to99.00	0	none	0	0	38	1e-6
chr3-195780987-G-GTGGATACTGAGGAAGTGTCGGTGACAGGAAGAGGGGTGGCGTGACCGGTGGATGCCGAGGAAGCGTCGGTGACAGGAAGAGGGGTGGTGTCACCTGTGGATACTGAGGAAAAGCTGGTGACAGGAAGAGGGGTGGCGTGACCT	chr3	195780987	G	GTGGATACTGAGGAAGTGTCGGTGACAGGAAGAGGGGTGGCGTGACCGGTGGATGCCGAGGAAGCGTCGGTGACAGGAAGAGGGGTGGTGTCACCTGTGGATACTGAGGAAAAGCTGGTGACAGGAAGAGGGGTGGCGTGACCT	15577864	VQSRTrancheINDEL97.00to99.00	2.07e-5	nfe	2.720000000000003e-4	0	38	2.720000000000003e-4
chr3-195780987-G-T	chr3	195780987	G	T	15577864	VQSRTrancheINDEL97.00to99.00	0.17306	afr	0.058128	9	38	0.17306
chr3-195781044-T-*	chr3	195781044	T	*	1426996	VQSRTrancheSNP99.90to99.95	0	none	6.999999999999998e-5	0	64	6.999999999999998e-5
chr3-195781044-T-A	chr3	195781044	T	A	1426996	VQSRTrancheSNP99.90to99.95	9.404e-5	afr	6.999999999999998e-5	0	64	9.404e-5
chr3-195781044-T-C	chr3	195781044	T	C	1426996	VQSRTrancheSNP99.90to99.95	0.10033	afr	0.03565700000000001	3	64	0.10033
chr3-195781052-CGCCGGTGACAGGAAGAGTGCTGGTGTCACCTGTGGATGCTGAGGAAGGGATGGTGACATGAAGAGGGGTGGTGTGACCTGTAGATGCTGAGGAAGGGCTGGTGACAGGAAGAGGGGTGGTGTCACCTGTGGATGCTGAGGAAGT-*	chr3	195781052	CGCCGGTGACAGGAAGAGTGCTGGTGTCACCTGTGGATGCTGAGGAAGGGATGGTGACATGAAGAGGGGTGGTGTGACCTGTAGATGCTGAGGAAGGGCTGGTGACAGGAAGAGGGGTGGTGTCACCTGTGGATGCTGAGGAAGT	*	51060	VQSRTrancheINDEL99.90to99.95	0	none	2.2999999999999995e-4	0	84	2.2999999999999995e-4
chr3-195781052-CGCCGGTGACAGGAAGAGTGCTGGTGTCACCTGTGGATGCTGAGGAAGGGATGGTGACATGAAGAGGGGTGGTGTGACCTGTAGATGCTGAGGAAGGGCTGGTGACAGGAAGAGGGGTGGTGTCACCTGTGGATGCTGAGGAAGT-C	chr3	195781052	CGCCGGTGACAGGAAGAGTGCTGGTGTCACCTGTGGATGCTGAGGAAGGGATGGTGACATGAAGAGGGGTGGTGTGACCTGTAGATGCTGAGGAAGGGCTGGTGACAGGAAGAGGGGTGGTGTCACCTGTGGATGCTGAGGAAGT	C	51060	VQSRTrancheINDEL99.90to99.95	9.6e-7	nfe	5.2999999999999994e-5	0	84	5.2999999999999994e-5
chr3-195781052-CGCCGGTGACAGGAAGAGTGCTGGTGTCACCTGTGGATGCTGAGGAAGGGATGGTGACATGAAGAGGGGTGGTGTGACCTGTAGATGCTGAGGAAGGGCTGGTGACAGGAAGAGGGGTGGTGTCACCTGTGGATGCTGAGGAAGT-CGTCACCTGTGGATGCTGAGGAAGGGATGGTGACATGAAGAGGGGTGGTGTGACCTGTAGATGCTGAGGAAGGGCTGGTGACAGGAAGAGGGGTGGTGTCACCTGTGGATGCTGAGGAAGT	chr3	195781052	CGCCGGTGACAGGAAGAGTGCTGGTGTCACCTGTGGATGCTGAGGAAGGGATGGTGACATGAAGAGGGGTGGTGTGACCTGTAGATGCTGAGGAAGGGCTGGTGACAGGAAGAGGGGTGGTGTCACCTGTGGATGCTGAGGAAGT	CGTCACCTGTGGATGCTGAGGAAGGGATGGTGACATGAAGAGGGGTGGTGTGACCTGTAGATGCTGAGGAAGGGCTGGTGACAGGAAGAGGGGTGGTGTCACCTGTGGATGCTGAGGAAGT	51060	VQSRTrancheINDEL99.90to99.95	0	none	5.4e-4	1	84	5.4e-4
chr3-195781052-CGCCGGTGACAGGAAGAGTGCTGGTGTCACCTGTGGATGCTGAGGAAGGGATGGTGACATGAAGAGGGGTGGTGTGACCTGTAGATGCTGAGGAAGGGCTGGTGACAGGAAGAGGGGTGGTGTCACCTGTGGATGCTGAGGAAGT-CGTCGGTGACAGGAAGAGGGGTGGTGTCACCTGTGGATACTGAGGAAAAGCCGGTGACAGGAAGAGTGCTGGTGTCACCTGTGGATGCTGAGGAAGGGATGGTGACATGAAGAGGGGTGGTGTGACCTGTAGATGCTGAGGAAGGGCTGGTGACAGGAAGAGGGGTGGTGTCACCTGTGGATGCTGAGGAAGT	chr3	195781052	CGCCGGTGACAGGAAGAGTGCTGGTGTCACCTGTGGATGCTGAGGAAGGGATGGTGACATGAAGAGGGGTGGTGTGACCTGTAGATGCTGAGGAAGGGCTGGTGACAGGAAGAGGGGTGGTGTCACCTGTGGATGCTGAGGAAGT	CGTCGGTGACAGGAAGAGGGGTGGTGTCACCTGTGGATACTGAGGAAAAGCCGGTGACAGGAAGAGTGCTGGTGTCACCTGTGGATGCTGAGGAAGGGATGGTGACATGAAGAGGGGTGGTGTGACCTGTAGATGCTGAGGAAGGGCTGGTGACAGGAAGAGGGGTGGTGTCACCTGTGGATGCTGAGGAAGT	51060	VQSRTrancheINDEL99.90to99.95	0	none	9e-6	0	84	9e-6
chr3-195781052-CGCCGGTGACAGGAAGAGTGCTGGTGTCACCTGTGGATGCTGAGGAAGGGATGGTGACATGAAGAGGGGTGGTGTGACCTGTAGATGCTGAGGAAGGGCTGGTGACAGGAAGAGGGGTGGTGTCACCTGTGGATGCTGAGGAAGT-GGCCGGTGACAGGAAGAGTGCTGGTGTCACCTGTGGATGCTGAGGAAGGGATGGTGACATGAAGAGGGGTGGTGTGACCTGTAGATGCTGAGGAAGGGCTGGTGACAGGAAGAGGGGTGGTGTCACCTGTGGATGCTGAGGAAGT	chr3	195781052	CGCCGGTGACAGGAAGAGTGCTGGTGTCACCTGTGGATGCTGAGGAAGGGATGGTGACATGAAGAGGGGTGGTGTGACCTGTAGATGCTGAGGAAGGGCTGGTGACAGGAAGAGGGGTGGTGTCACCTGTGGATGCTGAGGAAGT	GGCCGGTGACAGGAAGAGTGCTGGTGTCACCTGTGGATGCTGAGGAAGGGATGGTGACATGAAGAGGGGTGGTGTGACCTGTAGATGCTGAGGAAGGGCTGGTGACAGGAAGAGGGGTGGTGTCACCTGTGGATGCTGAGGAAGT	51060	VQSRTrancheINDEL99.90to99.95	0	none	2.09e-4	0	84	2.09e-4
chr3-195781052-CGCCGGTGACAGGAAGAGTGCTGGTGTCACCTGTGGATGCTGAGGAAGGGATGGTGACATGAAGAGGGGTGGTGTGACCTGTAGATGCTGAGGAAGGGCTGGTGACAGGAAGAGGGGTGGTGTCACCTGTGGATGCTGAGGAAGT-TGCCGGTGACAGGAAGAGTGCTGGTGTCACCTGTGGATGCTGAGGAAGGGATGGTGACATGAAGAGGGGTGGTGTGACCTGTAGATGCTGAGGAAGGGCTGGTGACAGGAAGAGGGGTGGTGTCACCTGTGGATGCTGAGGAAGT	chr3	195781052	CGCCGGTGACAGGAAGAGTGCTGGTGTCACCTGTGGATGCTGAGGAAGGGATGGTGACATGAAGAGGGGTGGTGTGACCTGTAGATGCTGAGGAAGGGCTGGTGACAGGAAGAGGGGTGGTGTCACCTGTGGATGCTGAGGAAGT	TGCCGGTGACAGGAAGAGTGCTGGTGTCACCTGTGGATGCTGAGGAAGGGATGGTGACATGAAGAGGGGTGGTGTGACCTGTAGATGCTGAGGAAGGGCTGGTGACAGGAAGAGGGGTGGTGTCACCTGTGGATGCTGAGGAAGT	51060	VQSRTrancheINDEL99.90to99.95	0	none	6.790000000000002e-4	0	84	6.790000000000002e-4
chr3-195781053-G-*	chr3	195781053	G	*	3974	VQSRTrancheINDEL99.95to100.00	0	none	9.87999999999999e-4	1	130	9.87999999999999e-4
chr3-195781053-G-A	chr3	195781053	G	A	3974	VQSRTrancheINDEL99.95to100.00	1.707e-5	sas	9e-6	0	130	1.707e-5
chr3-195781053-G-GT	chr3	195781053	G	GT	3974	VQSRTrancheINDEL99.95to100.00	7.6e-7	nfe	0	0	130	1e-6
chr3-195781053-G-GTCGGTGACAGGAAGAGGGGTGGTGTCA	chr3	195781053	G	GTCGGTGACAGGAAGAGGGGTGGTGTCA	3974	VQSRTrancheINDEL99.95to100.00	2.06e-6	nfe	2.2000000000000003e-5	0	130	2.2000000000000003e-5
chr3-195781054-C-*	chr3	195781054	C	*	1437819	VQSRTrancheINDEL99.90to99.95	0	none	9.859999999999992e-4	1	64	9.859999999999992e-4
chr3-195781054-C-A	chr3	195781054	C	A	1437819	VQSRTrancheINDEL99.90to99.95	7e-7	nfe	0	0	64	1e-6
chr3-195781054-C-CCGGTGACAGGAAGAGGGGTGGTGTCACCTGTGGATGCTGAGGAAGTGTCGGTGACAGGAAGAGGGGTGGTGTCACCTGTGGATGCTGAGGAAGTGT	chr3	195781054	C	CCGGTGACAGGAAGAGGGGTGGTGTCACCTGTGGATGCTGAGGAAGTGTCGGTGACAGGAAGAGGGGTGGTGTCACCTGTGGATGCTGAGGAAGTGT	1437819	VQSRTrancheINDEL99.90to99.95	0	none	0	0	64	1e-6
chr3-195781054-C-CGGTGACAGGAAGAGGGGTGGTGTCACCTGTGGATACTGAGGAAAAGCTGGTGACAGGAAGAGGGGTGGCGTGACCTGTGGATACTGAGGAAGTGT	chr3	195781054	C	CGGTGACAGGAAGAGGGGTGGTGTCACCTGTGGATACTGAGGAAAAGCTGGTGACAGGAAGAGGGGTGGCGTGACCTGTGGATACTGAGGAAGTGT	1437819	VQSRTrancheINDEL99.90to99.95	7e-7	nfe	0	0	64	1e-6
chr3-195781054-C-T	chr3	195781054	C	T	1437819	VQSRTrancheINDEL99.90to99.95	0.083424	afr	0.04060100000000002	2	64	0.083424
chr3-195781055-CGGTGACAGGAAGAGTGCTGGTGTCACCTGTGGATGCTGAGGAAGGGATGGTGACATGAAGAGGGGTGGTGTGACCTGTAGATGCTGAGGAAGGGCT-*	chr3	195781055	CGGTGACAGGAAGAGTGCTGGTGTCACCTGTGGATGCTGAGGAAGGGATGGTGACATGAAGAGGGGTGGTGTGACCTGTAGATGCTGAGGAAGGGCT	*	24791	VQSRTrancheINDEL99.50to99.90	0	none	9.640000000000004e-4	1	114	9.640000000000004e-4
chr3-195781055-CGGTGACAGGAAGAGTGCTGGTGTCACCTGTGGATGCTGAGGAAGGGATGGTGACATGAAGAGGGGTGGTGTGACCTGTAGATGCTGAGGAAGGGCT-AGGTGACAGGAAGAGTGCTGGTGTCACCTGTGGATGCTGAGGAAGGGATGGTGACATGAAGAGGGGTGGTGTGACCTGTAGATGCTGAGGAAGGGCT	chr3	195781055	CGGTGACAGGAAGAGTGCTGGTGTCACCTGTGGATGCTGAGGAAGGGATGGTGACATGAAGAGGGGTGGTGTGACCTGTAGATGCTGAGGAAGGGCT	AGGTGACAGGAAGAGTGCTGGTGTCACCTGTGGATGCTGAGGAAGGGATGGTGACATGAAGAGGGGTGGTGTGACCTGTAGATGCTGAGGAAGGGCT	24791	VQSRTrancheINDEL99.50to99.90	0	none	0	0	114	1e-6
chr3-195781055-CGGTGACAGGAAGAGTGCTGGTGTCACCTGTGGATGCTGAGGAAGGGATGGTGACATGAAGAGGGGTGGTGTGACCTGTAGATGCTGAGGAAGGGCT-C	chr3	195781055	CGGTGACAGGAAGAGTGCTGGTGTCACCTGTGGATGCTGAGGAAGGGATGGTGACATGAAGAGGGGTGGTGTGACCTGTAGATGCTGAGGAAGGGCT	C	24791	VQSRTrancheINDEL99.50to99.90	9.85e-6	amr	3.6999999999999985e-5	0	114	3.6999999999999985e-5
chr3-195781055-CGGTGACAGGAAGAGTGCTGGTGTCACCTGTGGATGCTGAGGAAGGGATGGTGACATGAAGAGGGGTGGTGTGACCTGTAGATGCTGAGGAAGGGCT-CTGTGGATACTGAGGAAAAGCTGGTGACAGGAAGAGGGGTGGCGTGACCTGTGGATACTGAGGAAGTGTCGGTGACAGGAACAGGGGTGGCGTGACCGGTGGATGCTGAGGAAGTGCTGGTGACAGGAAGAGTGCTGGTGTCACCTGTGGATGCTGAGGAAGGGATGGTGACATGAAGAGGGGTGGTGTGACCTGTAGATGCTGAGGAAGGGCT	chr3	195781055	CGGTGACAGGAAGAGTGCTGGTGTCACCTGTGGATGCTGAGGAAGGGATGGTGACATGAAGAGGGGTGGTGTGACCTGTAGATGCTGAGGAAGGGCT	CTGTGGATACTGAGGAAAAGCTGGTGACAGGAAGAGGGGTGGCGTGACCTGTGGATACTGAGGAAGTGTCGGTGACAGGAACAGGGGTGGCGTGACCGGTGGATGCTGAGGAAGTGCTGGTGACAGGAAGAGTGCTGGTGTCACCTGTGGATGCTGAGGAAGGGATGGTGACATGAAGAGGGGTGGTGTGACCTGTAGATGCTGAGGAAGGGCT	24791	VQSRTrancheINDEL99.50to99.90	0	none	9e-6	0	114	9e-6
chr3-195781055-CGGTGACAGGAAGAGTGCTGGTGTCACCTGTGGATGCTGAGGAAGGGATGGTGACATGAAGAGGGGTGGTGTGACCTGTAGATGCTGAGGAAGGGCT-CTGTGGATACTGAGGAAAAGCTGGTGACAGGAAGAGTGCTGGTGTCACCTGTGGATGCTGAGGAAGGGATGGTGACATGAAGAGGGGTGGTGTGACCTGTAGATGCTGAGGAAGGGCT	chr3	195781055	CGGTGACAGGAAGAGTGCTGGTGTCACCTGTGGATGCTGAGGAAGGGATGGTGACATGAAGAGGGGTGGTGTGACCTGTAGATGCTGAGGAAGGGCT	CTGTGGATACTGAGGAAAAGCTGGTGACAGGAAGAGTGCTGGTGTCACCTGTGGATGCTGAGGAAGGGATGGTGACATGAAGAGGGGTGGTGTGACCTGTAGATGCTGAGGAAGGGCT	24791	VQSRTrancheINDEL99.50to99.90	0	none	2.2000000000000003e-5	0	114	2.2000000000000003e-5
chr3-195781055-CGGTGACAGGAAGAGTGCTGGTGTCACCTGTGGATGCTGAGGAAGGGATGGTGACATGAAGAGGGGTGGTGTGACCTGTAGATGCTGAGGAAGGGCT-TGGTGACAGGAAGAGTGCTGGTGTCACCTGTGGATGCTGAGGAAGGGATGGTGACATGAAGAGGGGTGGTGTGACCTGTAGATGCTGAGGAAGGGCT	chr3	195781055	CGGTGACAGGAAGAGTGCTGGTGTCACCTGTGGATGCTGAGGAAGGGATGGTGACATGAAGAGGGGTGGTGTGACCTGTAGATGCTGAGGAAGGGCT	TGGTGACAGGAAGAGTGCTGGTGTCACCTGTGGATGCTGAGGAAGGGATGGTGACATGAAGAGGGGTGGTGTGACCTGTAGATGCTGAGGAAGGGCT	24791	VQSRTrancheINDEL99.50to99.90	0	none	7.270000000000005e-4	0	114	7.270000000000005e-4
chr3-195781056-G-*	chr3	195781056	G	*	161084	VQSRTrancheSNP99.90to99.95	0	none	0.00105999999999999	1	126	0.00105999999999999
chr3-195781056-G-A	chr3	195781056	G	A	161084	VQSRTrancheSNP99.90to99.95	0.0084685	nfe	0.00274	1	126	0.0084685
chr3-195781057-G-*	chr3	195781057	G	*	1336	VQSRTrancheSNP99.80to99.90	0	none	0.00105999999999999	1	128	0.00105999999999999
chr3-195781057-G-C	chr3	195781057	G	C	1336	VQSRTrancheSNP99.80to99.90	0	none	2.2000000000000003e-5	0	128	2.2000000000000003e-5
chr3-195781059-G-*	chr3	195781059	G	*	150	PASS	0	none	0.00105999999999999	1	128	0.00105999999999999
chr3-195781059-G-C	chr3	195781059	G	C	150	PASS	0	none	9e-6	0	128	9e-6
chr3-195781062-A-*	chr3	195781062	A	*	2761	VQSRTrancheSNP99.95to100.00	0	none	0.00105999999999999	1	128	0.00105999999999999
chr3-195781062-A-G	chr3	195781062	A	G	2761	VQSRTrancheSNP99.95to100.00	2.861e-5	afr	9e-6	0	128	2.861e-5
chr3-195781063-GGAAGAGTGCTGGTGTCACCTGTGGATGCTGAGGAAGGGATGGTGACAT-*	chr3	195781063	GGAAGAGTGCTGGTGTCACCTGTGGATGCTGAGGAAGGGATGGTGACAT	*	5220	VQSRTrancheINDEL99.95to100.00	0	none	0.00105999999999999	1	128	0.00105999999999999
chr3-195781063-GGAAGAGTGCTGGTGTCACCTGTGGATGCTGAGGAAGGGATGGTGACAT-CGAAGAGTGCTGGTGTCACCTGTGGATGCTGAGGAAGGGATGGTGACAT	chr3	195781063	GGAAGAGTGCTGGTGTCACCTGTGGATGCTGAGGAAGGGATGGTGACAT	CGAAGAGTGCTGGTGTCACCTGTGGATGCTGAGGAAGGGATGGTGACAT	5220	VQSRTrancheINDEL99.95to100.00	0	none	0	0	128	1e-6
chr3-195781063-GGAAGAGTGCTGGTGTCACCTGTGGATGCTGAGGAAGGGATGGTGACAT-G	chr3	195781063	GGAAGAGTGCTGGTGTCACCTGTGGATGCTGAGGAAGGGATGGTGACAT	G	5220	VQSRTrancheINDEL99.95to100.00	3.2e-7	nfe	2.2000000000000003e-5	0	128	2.2000000000000003e-5
chr3-195781063-GGAAGAGTGCTGGTGTCACCTGTGGATGCTGAGGAAGGGATGGTGACAT-TGAAGAGTGCTGGTGTCACCTGTGGATGCTGAGGAAGGGATGGTGACAT	chr3	195781063	GGAAGAGTGCTGGTGTCACCTGTGGATGCTGAGGAAGGGATGGTGACAT	TGAAGAGTGCTGGTGTCACCTGTGGATGCTGAGGAAGGGATGGTGACAT	5220	VQSRTrancheINDEL99.95to100.00	0	none	9e-6	0	128	9e-6
chr3-195781065-A-*	chr3	195781065	A	*	125425	VQSRTrancheSNP99.90to99.95	0	none	0.00113199999999999	1	128	0.00113199999999999
chr3-195781065-A-T	chr3	195781065	A	T	125425	VQSRTrancheSNP99.90to99.95	0.0045383	mid	0.00132599999999999	0	128	0.0045383
chr3-195781068-A-*	chr3	195781068	A	*	696.97	VQSRTrancheINDEL99.95to100.00	0	none	0.00108399999999999	1	128	0.00108399999999999
chr3-195781068-A-AGGG	chr3	195781068	A	AGGG	696.97	VQSRTrancheINDEL99.95to100.00	0	none	0	0	128	1e-6
chr3-195781069-GT-*	chr3	195781069	GT	*	2250	VQSRTrancheINDEL99.50to99.90	0	none	0.00108399999999999	1	128	0.00108399999999999
chr3-195781069-GT-G	chr3	195781069	GT	G	2250	VQSRTrancheINDEL99.50to99.90	1.4e-6	nfe	9e-6	0	128	9e-6
chr3-195781069-GT-GGGGTGGTGTCACCTGTGGATACTGAGGAAAAGCTGGTGACAGGAAGAGGGGTGGAGTGACCTGTGGATACTGAGGAAGTGTCGGTGACAGGAACAGGGGTGGCGTGACCGGTGGAT	chr3	195781069	GT	GGGGTGGTGTCACCTGTGGATACTGAGGAAAAGCTGGTGACAGGAAGAGGGGTGGAGTGACCTGTGGATACTGAGGAAGTGTCGGTGACAGGAACAGGGGTGGCGTGACCGGTGGAT	2250	VQSRTrancheINDEL99.50to99.90	0	none	0	0	128	1e-6
chr3-195781069-GT-GGGGTGGTGTCACCTGTGGATACTGAGGAAAAGCTGGTGACAGGAAGAGGGGTGGCGTGACCTGTGGATACTGAGGAAGTGTCGGTGACAGGAACAGGGGTGGCGTGACCGGTGGAT	chr3	195781069	GT	GGGGTGGTGTCACCTGTGGATACTGAGGAAAAGCTGGTGACAGGAAGAGGGGTGGCGTGACCTGTGGATACTGAGGAAGTGTCGGTGACAGGAACAGGGGTGGCGTGACCGGTGGAT	2250	VQSRTrancheINDEL99.50to99.90	0	none	0	0	128	1e-6
chr3-195781069-GT-TT	chr3	195781069	GT	TT	2250	VQSRTrancheINDEL99.50to99.90	0	none	0	0	128	1e-6
chr3-195781070-TGCTGGTGTCACCTGTGGATGCTGAGGAAGGGATGGTGACATGAAGAGGGGTGGTGTGACCTGTAGATGCTGAGGAAGG-*	chr3	195781070	TGCTGGTGTCACCTGTGGATGCTGAGGAAGGGATGGTGACATGAAGAGGGGTGGTGTGACCTGTAGATGCTGAGGAAGG	*	2304232	ExcessHet	0	none	0.00110599999999999	1	50	0.00110599999999999
chr3-195781070-TGCTGGTGTCACCTGTGGATGCTGAGGAAGGGATGGTGACATGAAGAGGGGTGGTGTGACCTGTAGATGCTGAGGAAGG-GGCTGGTGTCACCTGTGGATGCTGAGGAAGGGATGGTGACATGAAGAGGGGTGGTGTGACCTGTAGATGCTGAGGAAGG	chr3	195781070	TGCTGGTGTCACCTGTGGATGCTGAGGAAGGGATGGTGACATGAAGAGGGGTGGTGTGACCTGTAGATGCTGAGGAAGG	GGCTGGTGTCACCTGTGGATGCTGAGGAAGGGATGGTGACATGAAGAGGGGTGGTGTGACCTGTAGATGCTGAGGAAGG	2304232	ExcessHet	0	none	0.08898700000000001	2	50	0.08898700000000001
chr3-195781070-TGCTGGTGTCACCTGTGGATGCTGAGGAAGGGATGGTGACATGAAGAGGGGTGGTGTGACCTGTAGATGCTGAGGAAGG-T	chr3	195781070	TGCTGGTGTCACCTGTGGATGCTGAGGAAGGGATGGTGACATGAAGAGGGGTGGTGTGACCTGTAGATGCTGAGGAAGG	T	2304232	ExcessHet	0	none	0	0	50	1e-6
chr3-195781071-G-*	chr3	195781071	G	*	62365	VQSRTrancheINDEL99.90to99.95	0	none	0.00108399999999999	1	128	0.00108399999999999
chr3-195781071-G-A	chr3	195781071	G	A	62365	VQSRTrancheINDEL99.90to99.95	0.012885	afr	9.640000000000004e-4	0	128	0.012885
chr3-195781071-G-GGTGT	chr3	195781071	G	GGTGT	62365	VQSRTrancheINDEL99.90to99.95	0	none	0	0	128	1e-6
chr3-195781072-CTGGTGTCACCTGTGGATGCTGAGGAAGGGATGGTGACATGAAGAGGGGTGGTGTGACCTGTAGATGCTGAGGAAGGGCTGGTGACAGGAAGAGGGG-*	chr3	195781072	CTGGTGTCACCTGTGGATGCTGAGGAAGGGATGGTGACATGAAGAGGGGTGGTGTGACCTGTAGATGCTGAGGAAGGGCTGGTGACAGGAAGAGGGG	*	1374236	VQSRTrancheINDEL99.90to99.95	0	none	0.00108199999999999	1	56	0.00108199999999999
chr3-195781072-CTGGTGTCACCTGTGGATGCTGAGGAAGGGATGGTGACATGAAGAGGGGTGGTGTGACCTGTAGATGCTGAGGAAGGGCTGGTGACAGGAAGAGGGG-C	chr3	195781072	CTGGTGTCACCTGTGGATGCTGAGGAAGGGATGGTGACATGAAGAGGGGTGGTGTGACCTGTAGATGCTGAGGAAGGGCTGGTGACAGGAAGAGGGG	C	1374236	VQSRTrancheINDEL99.90to99.95	0.00017853000000000001	amr	4.490000000000005e-4	0	56	4.490000000000005e-4
chr3-195781072-CTGGTGTCACCTGTGGATGCTGAGGAAGGGATGGTGACATGAAGAGGGGTGGTGTGACCTGTAGATGCTGAGGAAGGGCTGGTGACAGGAAGAGGGG-CACCTGTGGATACTGAGGAAAAGCTGGTGACAGGAAGAGGGGTGGTGTCACCTGTGGATGCTGAGGAAGGGATGGTGACATGAAGAGGGGTGGTGTGACCTGTAGATGCTGAGGAAGGGCTGGTGACAGGAAGAGGGG	chr3	195781072	CTGGTGTCACCTGTGGATGCTGAGGAAGGGATGGTGACATGAAGAGGGGTGGTGTGACCTGTAGATGCTGAGGAAGGGCTGGTGACAGGAAGAGGGG	CACCTGTGGATACTGAGGAAAAGCTGGTGACAGGAAGAGGGGTGGTGTCACCTGTGGATGCTGAGGAAGGGATGGTGACATGAAGAGGGGTGGTGTGACCTGTAGATGCTGAGGAAGGGCTGGTGACAGGAAGAGGGG	1374236	VQSRTrancheINDEL99.90to99.95	0	none	0	0	56	1e-6
chr3-195781072-CTGGTGTCACCTGTGGATGCTGAGGAAGGGATGGTGACATGAAGAGGGGTGGTGTGACCTGTAGATGCTGAGGAAGGGCTGGTGACAGGAAGAGGGG-CGTGGTGTCACCTGTGGATGCTGAGGAAGGGATGGTGACATGAAGAGGGGTGGTGTGACCTGTAGATGCTGAGGAAGGGCTGGTGACAGGAAGAGGGG	chr3	195781072	CTGGTGTCACCTGTGGATGCTGAGGAAGGGATGGTGACATGAAGAGGGGTGGTGTGACCTGTAGATGCTGAGGAAGGGCTGGTGACAGGAAGAGGGG	CGTGGTGTCACCTGTGGATGCTGAGGAAGGGATGGTGACATGAAGAGGGGTGGTGTGACCTGTAGATGCTGAGGAAGGGCTGGTGACAGGAAGAGGGG	1374236	VQSRTrancheINDEL99.90to99.95	0	none	0	0	56	1e-6
chr3-195781072-CTGGTGTCACCTGTGGATGCTGAGGAAGGGATGGTGACATGAAGAGGGGTGGTGTGACCTGTAGATGCTGAGGAAGGGCTGGTGACAGGAAGAGGGG-CTGAGGAAGTGCTGGTGACAGGAAGAGGGGTGGTGTCACCTGTGGATGCTGAGGAAGGGATGGTGACATGAAGAGGGGTGGTGTGACCTGTAGATGCTGAGGAAGGGCTGGTGACAGGAAGAGGGG	chr3	195781072	CTGGTGTCACCTGTGGATGCTGAGGAAGGGATGGTGACATGAAGAGGGGTGGTGTGACCTGTAGATGCTGAGGAAGGGCTGGTGACAGGAAGAGGGG	CTGAGGAAGTGCTGGTGACAGGAAGAGGGGTGGTGTCACCTGTGGATGCTGAGGAAGGGATGGTGACATGAAGAGGGGTGGTGTGACCTGTAGATGCTGAGGAAGGGCTGGTGACAGGAAGAGGGG	1374236	VQSRTrancheINDEL99.90to99.95	0	none	0	0	56	1e-6
chr3-195781072-CTGGTGTCACCTGTGGATGCTGAGGAAGGGATGGTGACATGAAGAGGGGTGGTGTGACCTGTAGATGCTGAGGAAGGGCTGGTGACAGGAAGAGGGG-GTGGTGTCACCTGTGGATGCTGAGGAAGGGATGGTGACATGAAGAGGGGTGGTGTGACCTGTAGATGCTGAGGAAGGGCTGGTGACAGGAAGAGGGG	chr3	195781072	CTGGTGTCACCTGTGGATGCTGAGGAAGGGATGGTGACATGAAGAGGGGTGGTGTGACCTGTAGATGCTGAGGAAGGGCTGGTGACAGGAAGAGGGG	GTGGTGTCACCTGTGGATGCTGAGGAAGGGATGGTGACATGAAGAGGGGTGGTGTGACCTGTAGATGCTGAGGAAGGGCTGGTGACAGGAAGAGGGG	1374236	VQSRTrancheINDEL99.90to99.95	0	none	0.045677	2	56	0.045677
chr3-195781072-CTGGTGTCACCTGTGGATGCTGAGGAAGGGATGGTGACATGAAGAGGGGTGGTGTGACCTGTAGATGCTGAGGAAGGGCTGGTGACAGGAAGAGGGG-TTGGTGTCACCTGTGGATGCTGAGGAAGGGATGGTGACATGAAGAGGGGTGGTGTGACCTGTAGATGCTGAGGAAGGGCTGGTGACAGGAAGAGGGG	chr3	195781072	CTGGTGTCACCTGTGGATGCTGAGGAAGGGATGGTGACATGAAGAGGGGTGGTGTGACCTGTAGATGCTGAGGAAGGGCTGGTGACAGGAAGAGGGG	TTGGTGTCACCTGTGGATGCTGAGGAAGGGATGGTGACATGAAGAGGGGTGGTGTGACCTGTAGATGCTGAGGAAGGGCTGGTGACAGGAAGAGGGG	1374236	VQSRTrancheINDEL99.90to99.95	0	none	0	0	56	1e-6
chr3-195781075-G-*	chr3	195781075	G	*	1222	VQSRTrancheSNP99.95to100.00	0	none	0.00166899999999999	1	128	0.00166899999999999
chr3-195781075-G-C	chr3	195781075	G	C	1222	VQSRTrancheSNP99.95to100.00	9.67e-6	amr	0	0	128	9.67e-6
chr3-195781079-CACCTGTGGATGCTGAGGAAGGGATGGTGACATGAAGAGGGGTGGTGTGACCTGTAGATGCTGAGGAAGGGCTGGTGACAGGAAGAGGGGTGGTGTCACCTGTGGATGCTGAGGAAGTGTCGGTGACAGGAAGAGGGGTGGTGTGACCTGTAGATGCTGAGGAAGTGCTGGTGACAGGAACAGGGGTGGCGTGACCGGTGGATGCTGAGGAAGTGCT-*	chr3	195781079	CACCTGTGGATGCTGAGGAAGGGATGGTGACATGAAGAGGGGTGGTGTGACCTGTAGATGCTGAGGAAGGGCTGGTGACAGGAAGAGGGGTGGTGTCACCTGTGGATGCTGAGGAAGTGTCGGTGACAGGAAGAGGGGTGGTGTGACCTGTAGATGCTGAGGAAGTGCTGGTGACAGGAACAGGGGTGGCGTGACCGGTGGATGCTGAGGAAGTGCT	*	27532	VQSRTrancheINDEL99.95to100.00	0	none	9.87999999999999e-4	0	128	9.87999999999999e-4
chr3-195781079-CACCTGTGGATGCTGAGGAAGGGATGGTGACATGAAGAGGGGTGGTGTGACCTGTAGATGCTGAGGAAGGGCTGGTGACAGGAAGAGGGGTGGTGTCACCTGTGGATGCTGAGGAAGTGTCGGTGACAGGAAGAGGGGTGGTGTGACCTGTAGATGCTGAGGAAGTGCTGGTGACAGGAACAGGGGTGGCGTGACCGGTGGATGCTGAGGAAGTGCT-C	chr3	195781079	CACCTGTGGATGCTGAGGAAGGGATGGTGACATGAAGAGGGGTGGTGTGACCTGTAGATGCTGAGGAAGGGCTGGTGACAGGAAGAGGGGTGGTGTCACCTGTGGATGCTGAGGAAGTGTCGGTGACAGGAAGAGGGGTGGTGTGACCTGTAGATGCTGAGGAAGTGCTGGTGACAGGAACAGGGGTGGCGTGACCGGTGGATGCTGAGGAAGTGCT	C	27532	VQSRTrancheINDEL99.95to100.00	0	none	0	1	128	1e-6
chr3-195781079-CACCTGTGGATGCTGAGGAAGGGATGGTGACATGAAGAGGGGTGGTGTGACCTGTAGATGCTGAGGAAGGGCTGGTGACAGGAAGAGGGGTGGTGTCACCTGTGGATGCTGAGGAAGTGTCGGTGACAGGAAGAGGGGTGGTGTGACCTGTAGATGCTGAGGAAGTGCTGGTGACAGGAACAGGGGTGGCGTGACCGGTGGATGCTGAGGAAGTGCT-CACCTGTAGATGCTGAGGAAGGGCTGGTGACAGGAAGAGGGGTGGTGTCACCTGTGGATGCTGAGGAAGTGTCGGTGACAGGAAGAGGGGTGGTGTGACCTGTAGATGCTGAGGAAGTGCTGGTGACAGGAACAGGGGTGGCGTGACCGGTGGATGCTGAGGAAGTGCT	chr3	195781079	CACCTGTGGATGCTGAGGAAGGGATGGTGACATGAAGAGGGGTGGTGTGACCTGTAGATGCTGAGGAAGGGCTGGTGACAGGAAGAGGGGTGGTGTCACCTGTGGATGCTGAGGAAGTGTCGGTGACAGGAAGAGGGGTGGTGTGACCTGTAGATGCTGAGGAAGTGCTGGTGACAGGAACAGGGGTGGCGTGACCGGTGGATGCTGAGGAAGTGCT	CACCTGTAGATGCTGAGGAAGGGCTGGTGACAGGAAGAGGGGTGGTGTCACCTGTGGATGCTGAGGAAGTGTCGGTGACAGGAAGAGGGGTGGTGTGACCTGTAGATGCTGAGGAAGTGCTGGTGACAGGAACAGGGGTGGCGTGACCGGTGGATGCTGAGGAAGTGCT	27532	VQSRTrancheINDEL99.95to100.00	0	none	3.6999999999999985e-5	0	128	3.6999999999999985e-5
chr3-195781079-CACCTGTGGATGCTGAGGAAGGGATGGTGACATGAAGAGGGGTGGTGTGACCTGTAGATGCTGAGGAAGGGCTGGTGACAGGAAGAGGGGTGGTGTCACCTGTGGATGCTGAGGAAGTGTCGGTGACAGGAAGAGGGGTGGTGTGACCTGTAGATGCTGAGGAAGTGCTGGTGACAGGAACAGGGGTGGCGTGACCGGTGGATGCTGAGGAAGTGCT-CGGTGACAGGAAGAGGGGTGGTGTCACCTGTGGATGCTGAGGAAGTGTCGGTGACAGGAAGAGGGGTGGTGTGACCTGTAGATGCTGAGGAAGTGCTGGTGACAGGAACAGGGGTGGCGTGACCGGTGGATGCTGAGGAAGTGCT	chr3	195781079	CACCTGTGGATGCTGAGGAAGGGATGGTGACATGAAGAGGGGTGGTGTGACCTGTAGATGCTGAGGAAGGGCTGGTGACAGGAAGAGGGGTGGTGTCACCTGTGGATGCTGAGGAAGTGTCGGTGACAGGAAGAGGGGTGGTGTGACCTGTAGATGCTGAGGAAGTGCTGGTGACAGGAACAGGGGTGGCGTGACCGGTGGATGCTGAGGAAGTGCT	CGGTGACAGGAAGAGGGGTGGTGTCACCTGTGGATGCTGAGGAAGTGTCGGTGACAGGAAGAGGGGTGGTGTGACCTGTAGATGCTGAGGAAGTGCTGGTGACAGGAACAGGGGTGGCGTGACCGGTGGATGCTGAGGAAGTGCT	27532	VQSRTrancheINDEL99.95to100.00	0	none	4.05e-4	0	128	4.05e-4
chr3-195781079-CACCTGTGGATGCTGAGGAAGGGATGGTGACATGAAGAGGGGTGGTGTGACCTGTAGATGCTGAGGAAGGGCTGGTGACAGGAAGAGGGGTGGTGTCACCTGTGGATGCTGAGGAAGTGTCGGTGACAGGAAGAGGGGTGGTGTGACCTGTAGATGCTGAGGAAGTGCTGGTGACAGGAACAGGGGTGGCGTGACCGGTGGATGCTGAGGAAGTGCT-GACCTGTGGATGCTGAGGAAGGGATGGTGACATGAAGAGGGGTGGTGTGACCTGTAGATGCTGAGGAAGGGCTGGTGACAGGAAGAGGGGTGGTGTCACCTGTGGATGCTGAGGAAGTGTCGGTGACAGGAAGAGGGGTGGTGTGACCTGTAGATGCTGAGGAAGTGCTGGTGACAGGAACAGGGGTGGCGTGACCGGTGGATGCTGAGGAAGTGCT	chr3	195781079	CACCTGTGGATGCTGAGGAAGGGATGGTGACATGAAGAGGGGTGGTGTGACCTGTAGATGCTGAGGAAGGGCTGGTGACAGGAAGAGGGGTGGTGTCACCTGTGGATGCTGAGGAAGTGTCGGTGACAGGAAGAGGGGTGGTGTGACCTGTAGATGCTGAGGAAGTGCTGGTGACAGGAACAGGGGTGGCGTGACCGGTGGATGCTGAGGAAGTGCT	GACCTGTGGATGCTGAGGAAGGGATGGTGACATGAAGAGGGGTGGTGTGACCTGTAGATGCTGAGGAAGGGCTGGTGACAGGAAGAGGGGTGGTGTCACCTGTGGATGCTGAGGAAGTGTCGGTGACAGGAAGAGGGGTGGTGTGACCTGTAGATGCTGAGGAAGTGCTGGTGACAGGAACAGGGGTGGCGTGACCGGTGGATGCTGAGGAAGTGCT	27532	VQSRTrancheINDEL99.95to100.00	0	none	3.6999999999999985e-5	0	128	3.6999999999999985e-5
chr3-195781080-A-*	chr3	195781080	A	*	1713	VQSRTrancheSNP99.95to100.00	0	none	0.00161999999999999	1	128	0.00161999999999999
chr3-195781080-A-T	chr3	195781080	A	T	1713	VQSRTrancheSNP99.95to100.00	0	none	0	0	128	1e-6
chr3-195781082-C-*	chr3	195781082	C	*	25378	VQSRTrancheSNP99.95to100.00	0	none	0.00161999999999999	1	130	0.00161999999999999
chr3-195781082-C-G	chr3	195781082	C	G	25378	VQSRTrancheSNP99.95to100.00	7.9006e-4	nfe	2.9400000000000004e-4	0	130	7.9006e-4
chr3-195781082-C-T	chr3	195781082	C	T	25378	VQSRTrancheSNP99.95to100.00	7.606e-5	nfe	0	0	130	7.606e-5
chr3-195781083-T-*	chr3	195781083	T	*	1453	VQSRTrancheINDEL99.95to100.00	0	none	0.00161999999999999	1	128	0.00161999999999999
chr3-195781083-T-G	chr3	195781083	T	G	1453	VQSRTrancheINDEL99.95to100.00	8.62e-6	nfe	9e-6	0	128	9e-6
chr3-195781083-T-TGTGGATACTGAGGAAAAGCTGGTGACAGGAAGAGGGGTGGCGTGACCTGTGGATACTGAGGAAGTGTCGGTGACAGGAACAGGGGTGGCGTGACCG	chr3	195781083	T	TGTGGATACTGAGGAAAAGCTGGTGACAGGAAGAGGGGTGGCGTGACCTGTGGATACTGAGGAAGTGTCGGTGACAGGAACAGGGGTGGCGTGACCG	1453	VQSRTrancheINDEL99.95to100.00	1.4e-6	nfe	2.2000000000000003e-5	0	128	2.2000000000000003e-5
chr3-195781084-G-*	chr3	195781084	G	*	60	VQSRTrancheSNP99.80to99.90	0	none	0.00157099999999999	1	126	0.00157099999999999
chr3-195781084-G-C	chr3	195781084	G	C	60	VQSRTrancheSNP99.80to99.90	0	none	9e-6	0	126	9e-6
chr3-195781085-T-*	chr3	195781085	T	*	2732	VQSRTrancheSNP99.95to100.00	0	none	0.00157099999999999	1	126	0.00157099999999999
chr3-195781085-T-A	chr3	195781085	T	A	2732	VQSRTrancheSNP99.95to100.00	8.62e-6	nfe	0	0	126	8.62e-6
chr3-195781085-T-C	chr3	195781085	T	C	2732	VQSRTrancheSNP99.95to100.00	7.6e-7	nfe	0	0	126	1e-6
chr3-195781086-GGATGCTGAGGAAGGGATGGTGACATGAAGAGGGGTGGTGTGACCTGTAGATGCTGAGGAAGGGCTGGTGACAGGAAGAGGGGTGGTGTCACCTGTGGATGCTGAGGAAGTGTCGGTGACAGGAAGAGGGGTGGTGTGACCTGTA-*	chr3	195781086	GGATGCTGAGGAAGGGATGGTGACATGAAGAGGGGTGGTGTGACCTGTAGATGCTGAGGAAGGGCTGGTGACAGGAAGAGGGGTGGTGTCACCTGTGGATGCTGAGGAAGTGTCGGTGACAGGAAGAGGGGTGGTGTGACCTGTA	*	12966.97	VQSRTrancheINDEL99.95to100.00	0	none	0.00157099999999999	1	126	0.00157099999999999
chr3-195781086-GGATGCTGAGGAAGGGATGGTGACATGAAGAGGGGTGGTGTGACCTGTAGATGCTGAGGAAGGGCTGGTGACAGGAAGAGGGGTGGTGTCACCTGTGGATGCTGAGGAAGTGTCGGTGACAGGAAGAGGGGTGGTGTGACCTGTA-G	chr3	195781086	GGATGCTGAGGAAGGGATGGTGACATGAAGAGGGGTGGTGTGACCTGTAGATGCTGAGGAAGGGCTGGTGACAGGAAGAGGGGTGGTGTCACCTGTGGATGCTGAGGAAGTGTCGGTGACAGGAAGAGGGGTGGTGTGACCTGTA	G	12966.97	VQSRTrancheINDEL99.95to100.00	0	none	0	0	126	1e-6
chr3-195781086-GGATGCTGAGGAAGGGATGGTGACATGAAGAGGGGTGGTGTGACCTGTAGATGCTGAGGAAGGGCTGGTGACAGGAAGAGGGGTGGTGTCACCTGTGGATGCTGAGGAAGTGTCGGTGACAGGAAGAGGGGTGGTGTGACCTGTA-GGATGCTGAGGAAGGGCTGGTGACAGGAAGAGGGGTGGTGTCACCTGTGGATGCTGAGGAAGTGTCGGTGACAGGAAGAGGGGTGGTGTGACCTGTA	chr3	195781086	GGATGCTGAGGAAGGGATGGTGACATGAAGAGGGGTGGTGTGACCTGTAGATGCTGAGGAAGGGCTGGTGACAGGAAGAGGGGTGGTGTCACCTGTGGATGCTGAGGAAGTGTCGGTGACAGGAAGAGGGGTGGTGTGACCTGTA	GGATGCTGAGGAAGGGCTGGTGACAGGAAGAGGGGTGGTGTCACCTGTGGATGCTGAGGAAGTGTCGGTGACAGGAAGAGGGGTGGTGTGACCTGTA	12966.97	VQSRTrancheINDEL99.95to100.00	0	none	2.09e-4	0	126	2.09e-4
chr3-195781089-TGCTG-*	chr3	195781089	TGCTG	*	1186	VQSRTrancheINDEL99.50to99.90	0	none	0.00191599999999999	1	126	0.00191599999999999
chr3-195781089-TGCTG-AGCTG	chr3	195781089	TGCTG	AGCTG	1186	VQSRTrancheINDEL99.50to99.90	0	none	9e-6	0	126	9e-6
chr3-195781089-TGCTG-T	chr3	195781089	TGCTG	T	1186	VQSRTrancheINDEL99.50to99.90	0	none	0	0	126	1e-6
chr3-195781089-TGCTG-TACTGAGGAAAAGCTG	chr3	195781089	TGCTG	TACTGAGGAAAAGCTG	1186	VQSRTrancheINDEL99.50to99.90	0	none	0	0	126	1e-6
chr3-195781090-G-*	chr3	195781090	G	*	86320	VQSRTrancheSNP99.95to100.00	0	none	0.00193899999999999	1	102	0.00193899999999999
chr3-195781090-G-A	chr3	195781090	G	A	86320	VQSRTrancheSNP99.95to100.00	0.0029955	afr	0.007684	1	102	0.007684
chr3-195781093-G-*	chr3	195781093	G	*	2904	VQSRTrancheINDEL99.90to99.95	0	none	0.00194099999999999	1	126	0.00194099999999999
chr3-195781093-G-C	chr3	195781093	G	C	2904	VQSRTrancheINDEL99.90to99.95	0	none	9e-6	0	126	9e-6
chr3-195781093-G-GGTGAC	chr3	195781093	G	GGTGAC	2904	VQSRTrancheINDEL99.90to99.95	0	none	0	0	126	1e-6
chr3-195781098-AGGGATGGTGACATGAAGAGGGGTG-*	chr3	195781098	AGGGATGGTGACATGAAGAGGGGTG	*	20053.97	VQSRTrancheINDEL99.90to99.95	0	none	0.00191599999999999	1	126	0.00191599999999999
chr3-195781098-AGGGATGGTGACATGAAGAGGGGTG-A	chr3	195781098	AGGGATGGTGACATGAAGAGGGGTG	A	20053.97	VQSRTrancheINDEL99.90to99.95	3.2e-7	nfe	2.2000000000000003e-5	0	126	2.2000000000000003e-5
chr3-195781098-AGGGATGGTGACATGAAGAGGGGTG-AAAGAGGGGTG	chr3	195781098	AGGGATGGTGACATGAAGAGGGGTG	AAAGAGGGGTG	20053.97	VQSRTrancheINDEL99.90to99.95	0	none	3.820000000000003e-4	0	126	3.820000000000003e-4
chr3-195781099-GGGA-*	chr3	195781099	GGGA	*	25451	VQSRTrancheINDEL99.95to100.00	0	none	0.002514	1	120	0.002514
chr3-195781099-GGGA-AGGA	chr3	195781099	GGGA	AGGA	25451	VQSRTrancheINDEL99.95to100.00	0	none	0.002539	0	120	0.002539
chr3-195781099-GGGA-G	chr3	195781099	GGGA	G	25451	VQSRTrancheINDEL99.95to100.00	0	none	9e-6	0	120	9e-6
chr3-195781099-GGGA-GAGGGGTGGCGTGACCTGTGGA	chr3	195781099	GGGA	GAGGGGTGGCGTGACCTGTGGA	25451	VQSRTrancheINDEL99.95to100.00	0	none	2.2000000000000003e-5	0	120	2.2000000000000003e-5
chr3-195781099-GGGA-TGGA	chr3	195781099	GGGA	TGGA	25451	VQSRTrancheINDEL99.95to100.00	0	none	0	0	120	1e-6
chr3-195781100-GGATGGT-*	chr3	195781100	GGATGGT	*	35491	VQSRTrancheINDEL99.95to100.00	0	none	0.002563	1	100	0.002563
chr3-195781100-GGATGGT-AGATGGT	chr3	195781100	GGATGGT	AGATGGT	35491	VQSRTrancheINDEL99.95to100.00	0	none	0.001964	0	100	0.001964
chr3-195781100-GGATGGT-CGATGGT	chr3	195781100	GGATGGT	CGATGGT	35491	VQSRTrancheINDEL99.95to100.00	0	none	0	0	100	1e-6
chr3-195781100-GGATGGT-G	chr3	195781100	GGATGGT	G	35491	VQSRTrancheINDEL99.95to100.00	0	none	0	0	100	1e-6
chr3-195781100-GGATGGT-TGATGGT	chr3	195781100	GGATGGT	TGATGGT	35491	VQSRTrancheINDEL99.95to100.00	0	none	2.2999999999999995e-4	0	100	2.2999999999999995e-4
chr3-195781102-ATGGTGACATGAAGAGGGGTGGTGTGACCTGTAGATGCTGAGGAAGGGC-*	chr3	195781102	ATGGTGACATGAAGAGGGGTGGTGTGACCTGTAGATGCTGAGGAAGGGC	*	97588	VQSRTrancheINDEL99.90to99.95	0	none	0.002586	1	80	0.002586
chr3-195781102-ATGGTGACATGAAGAGGGGTGGTGTGACCTGTAGATGCTGAGGAAGGGC-A	chr3	195781102	ATGGTGACATGAAGAGGGGTGGTGTGACCTGTAGATGCTGAGGAAGGGC	A	97588	VQSRTrancheINDEL99.90to99.95	0.008863	afr	9.390000000000004e-4	0	80	0.008863
chr3-195781102-ATGGTGACATGAAGAGGGGTGGTGTGACCTGTAGATGCTGAGGAAGGGC-CTGGTGACATGAAGAGGGGTGGTGTGACCTGTAGATGCTGAGGAAGGGC	chr3	195781102	ATGGTGACATGAAGAGGGGTGGTGTGACCTGTAGATGCTGAGGAAGGGC	CTGGTGACATGAAGAGGGGTGGTGTGACCTGTAGATGCTGAGGAAGGGC	97588	VQSRTrancheINDEL99.90to99.95	0	none	0.00193799999999999	0	80	0.00193799999999999
chr3-195781102-ATGGTGACATGAAGAGGGGTGGTGTGACCTGTAGATGCTGAGGAAGGGC-TTGGTGACATGAAGAGGGGTGGTGTGACCTGTAGATGCTGAGGAAGGGC	chr3	195781102	ATGGTGACATGAAGAGGGGTGGTGTGACCTGTAGATGCTGAGGAAGGGC	TTGGTGACATGAAGAGGGGTGGTGTGACCTGTAGATGCTGAGGAAGGGC	97588	VQSRTrancheINDEL99.90to99.95	0	none	1.88e-4	0	80	1.88e-4
chr3-195781103-TGGTGACATGAAGAGGGGTGGTGTGACCTGTAGATGCTGAGGAAGG-*	chr3	195781103	TGGTGACATGAAGAGGGGTGGTGTGACCTGTAGATGCTGAGGAAGG	*	7412	VQSRTrancheINDEL99.50to99.90	0	none	0.003676	1	124	0.003676
chr3-195781103-TGGTGACATGAAGAGGGGTGGTGTGACCTGTAGATGCTGAGGAAGG-CGGTGACATGAAGAGGGGTGGTGTGACCTGTAGATGCTGAGGAAGG	chr3	195781103	TGGTGACATGAAGAGGGGTGGTGTGACCTGTAGATGCTGAGGAAGG	CGGTGACATGAAGAGGGGTGGTGTGACCTGTAGATGCTGAGGAAGG	7412	VQSRTrancheINDEL99.50to99.90	0	none	1.0799999999999996e-4	0	124	1.0799999999999996e-4
chr3-195781103-TGGTGACATGAAGAGGGGTGGTGTGACCTGTAGATGCTGAGGAAGG-T	chr3	195781103	TGGTGACATGAAGAGGGGTGGTGTGACCTGTAGATGCTGAGGAAGG	T	7412	VQSRTrancheINDEL99.50to99.90	0	none	0	0	124	1e-6
chr3-195781103-TGGTGACATGAAGAGGGGTGGTGTGACCTGTAGATGCTGAGGAAGG-TACTGAGGAAGTGTCGGTGACATGAAGAGGGGTGGTGTGACCTGTAGATGCTGAGGAAGG	chr3	195781103	TGGTGACATGAAGAGGGGTGGTGTGACCTGTAGATGCTGAGGAAGG	TACTGAGGAAGTGTCGGTGACATGAAGAGGGGTGGTGTGACCTGTAGATGCTGAGGAAGG	7412	VQSRTrancheINDEL99.50to99.90	0	none	2.2000000000000003e-5	0	124	2.2000000000000003e-5
chr3-195781103-TGGTGACATGAAGAGGGGTGGTGTGACCTGTAGATGCTGAGGAAGG-TCTCGGTGACATGAAGAGGGGTGGTGTGACCTGTAGATGCTGAGGAAGG	chr3	195781103	TGGTGACATGAAGAGGGGTGGTGTGACCTGTAGATGCTGAGGAAGG	TCTCGGTGACATGAAGAGGGGTGGTGTGACCTGTAGATGCTGAGGAAGG	7412	VQSRTrancheINDEL99.50to99.90	0	none	0	0	124	1e-6
chr3-195781104-G-*	chr3	195781104	G	*	702	VQSRTrancheSNP99.95to100.00	0	none	0.003701	1	124	0.003701
chr3-195781104-G-A	chr3	195781104	G	A	702	VQSRTrancheSNP99.95to100.00	4.85e-6	nfe	0	0	124	4.85e-6
chr3-195781107-G-*	chr3	195781107	G	*	1877	VQSRTrancheSNP99.70to99.80	0	none	0.003676	1	124	0.003676
chr3-195781107-G-C	chr3	195781107	G	C	1877	VQSRTrancheSNP99.70to99.80	2.07e-6	nfe	0	0	124	2.07e-6
chr3-195781109-CATGAAGAGGGGTGGTGTGACCTGTAGATGCTGAGGAAGGGCT-*	chr3	195781109	CATGAAGAGGGGTGGTGTGACCTGTAGATGCTGAGGAAGGGCT	*	1798	VQSRTrancheINDEL99.50to99.90	0	none	0.003676	1	126	0.003676
chr3-195781109-CATGAAGAGGGGTGGTGTGACCTGTAGATGCTGAGGAAGGGCT-AATGAAGAGGGGTGGTGTGACCTGTAGATGCTGAGGAAGGGCT	chr3	195781109	CATGAAGAGGGGTGGTGTGACCTGTAGATGCTGAGGAAGGGCT	AATGAAGAGGGGTGGTGTGACCTGTAGATGCTGAGGAAGGGCT	1798	VQSRTrancheINDEL99.50to99.90	0	none	0	0	126	1e-6
chr3-195781109-CATGAAGAGGGGTGGTGTGACCTGTAGATGCTGAGGAAGGGCT-C	chr3	195781109	CATGAAGAGGGGTGGTGTGACCTGTAGATGCTGAGGAAGGGCT	C	1798	VQSRTrancheINDEL99.50to99.90	0	none	0	0	126	1e-6
chr3-195781110-A-*	chr3	195781110	A	*	8317	VQSRTrancheSNP99.90to99.95	0	none	0.003701	1	124	0.003701
chr3-195781110-A-T	chr3	195781110	A	T	8317	VQSRTrancheSNP99.90to99.95	5.128e-5	nfe	3.6999999999999985e-5	0	124	5.128e-5
chr3-195781111-TGAAGAGGGGTGGTGTGACCTGTAGATGCTGAGGAAGGGCTGGTGACAGGAAGAGGGGTGGTGTCACCTGTGGATGCTGAGGAAGTGTCGGTGACAG-*	chr3	195781111	TGAAGAGGGGTGGTGTGACCTGTAGATGCTGAGGAAGGGCTGGTGACAGGAAGAGGGGTGGTGTCACCTGTGGATGCTGAGGAAGTGTCGGTGACAG	*	630997	VQSRTrancheINDEL99.50to99.90	0	none	0.003672	1	86	0.003672
chr3-195781111-TGAAGAGGGGTGGTGTGACCTGTAGATGCTGAGGAAGGGCTGGTGACAGGAAGAGGGGTGGTGTCACCTGTGGATGCTGAGGAAGTGTCGGTGACAG-AGAAGAGGGGTGGTGTGACCTGTAGATGCTGAGGAAGGGCTGGTGACAGGAAGAGGGGTGGTGTCACCTGTGGATGCTGAGGAAGTGTCGGTGACAG	chr3	195781111	TGAAGAGGGGTGGTGTGACCTGTAGATGCTGAGGAAGGGCTGGTGACAGGAAGAGGGGTGGTGTCACCTGTGGATGCTGAGGAAGTGTCGGTGACAG	AGAAGAGGGGTGGTGTGACCTGTAGATGCTGAGGAAGGGCTGGTGACAGGAAGAGGGGTGGTGTCACCTGTGGATGCTGAGGAAGTGTCGGTGACAG	630997	VQSRTrancheINDEL99.50to99.90	0	none	8.9e-5	0	86	8.9e-5
chr3-195781111-TGAAGAGGGGTGGTGTGACCTGTAGATGCTGAGGAAGGGCTGGTGACAGGAAGAGGGGTGGTGTCACCTGTGGATGCTGAGGAAGTGTCGGTGACAG-GGAAGAGGGGTGGTGTGACCTGTAGATGCTGAGGAAGGGCTGGTGACAGGAAGAGGGGTGGTGTCACCTGTGGATGCTGAGGAAGTGTCGGTGACAG	chr3	195781111	TGAAGAGGGGTGGTGTGACCTGTAGATGCTGAGGAAGGGCTGGTGACAGGAAGAGGGGTGGTGTCACCTGTGGATGCTGAGGAAGTGTCGGTGACAG	GGAAGAGGGGTGGTGTGACCTGTAGATGCTGAGGAAGGGCTGGTGACAGGAAGAGGGGTGGTGTCACCTGTGGATGCTGAGGAAGTGTCGGTGACAG	630997	VQSRTrancheINDEL99.50to99.90	0	none	0.01072399999999998	0	86	0.01072399999999998
chr3-195781111-TGAAGAGGGGTGGTGTGACCTGTAGATGCTGAGGAAGGGCTGGTGACAGGAAGAGGGGTGGTGTCACCTGTGGATGCTGAGGAAGTGTCGGTGACAG-T	chr3	195781111	TGAAGAGGGGTGGTGTGACCTGTAGATGCTGAGGAAGGGCTGGTGACAGGAAGAGGGGTGGTGTCACCTGTGGATGCTGAGGAAGTGTCGGTGACAG	T	630997	VQSRTrancheINDEL99.50to99.90	0.0021623	amr	1.0799999999999996e-4	0	86	0.0021623
chr3-195781111-TGAAGAGGGGTGGTGTGACCTGTAGATGCTGAGGAAGGGCTGGTGACAGGAAGAGGGGTGGTGTCACCTGTGGATGCTGAGGAAGTGTCGGTGACAG-TGAAGAGGGGTGGTGTCACCTGTGGATGCTGAGGAAGGGCTGGTGACAGGAAGAGGGGTGGTGTGACCTGTAGATGCTGAGGAAGGGCTGGTGACAGGAAGAGGGGTGGTGTCACCTGTGGATGCTGAGGAAGTGTCGGTGACAG	chr3	195781111	TGAAGAGGGGTGGTGTGACCTGTAGATGCTGAGGAAGGGCTGGTGACAGGAAGAGGGGTGGTGTCACCTGTGGATGCTGAGGAAGTGTCGGTGACAG	TGAAGAGGGGTGGTGTCACCTGTGGATGCTGAGGAAGGGCTGGTGACAGGAAGAGGGGTGGTGTGACCTGTAGATGCTGAGGAAGGGCTGGTGACAGGAAGAGGGGTGGTGTCACCTGTGGATGCTGAGGAAGTGTCGGTGACAG	630997	VQSRTrancheINDEL99.50to99.90	0	none	0	0	86	1e-6
chr3-195781111-TGAAGAGGGGTGGTGTGACCTGTAGATGCTGAGGAAGGGCTGGTGACAGGAAGAGGGGTGGTGTCACCTGTGGATGCTGAGGAAGTGTCGGTGACAG-TGAAGAGGGGTGGTGTCACCTGTGGATGCTGAGGAAGTGTCGGTGACAG	chr3	195781111	TGAAGAGGGGTGGTGTGACCTGTAGATGCTGAGGAAGGGCTGGTGACAGGAAGAGGGGTGGTGTCACCTGTGGATGCTGAGGAAGTGTCGGTGACAG	TGAAGAGGGGTGGTGTCACCTGTGGATGCTGAGGAAGTGTCGGTGACAG	630997	VQSRTrancheINDEL99.50to99.90	0	none	0.002312	0	86	0.002312
chr3-195781111-TGAAGAGGGGTGGTGTGACCTGTAGATGCTGAGGAAGGGCTGGTGACAGGAAGAGGGGTGGTGTCACCTGTGGATGCTGAGGAAGTGTCGGTGACAG-TGAAGAGGGGTGGTGTGTCCTGTGGATAATGAGGAAGCATTGGTGACAGGAAGAGGGGTGGTGTGACCTGTAGATGCTGAGGAAGGGCTGGTGACAGGAAGAGGGGTGGTGTCACCTGTGGATGCTGAGGAAGTGTCGGTGACAG	chr3	195781111	TGAAGAGGGGTGGTGTGACCTGTAGATGCTGAGGAAGGGCTGGTGACAGGAAGAGGGGTGGTGTCACCTGTGGATGCTGAGGAAGTGTCGGTGACAG	TGAAGAGGGGTGGTGTGTCCTGTGGATAATGAGGAAGCATTGGTGACAGGAAGAGGGGTGGTGTGACCTGTAGATGCTGAGGAAGGGCTGGTGACAGGAAGAGGGGTGGTGTCACCTGTGGATGCTGAGGAAGTGTCGGTGACAG	630997	VQSRTrancheINDEL99.50to99.90	0	none	0.00464	0	86	0.00464
chr3-195781111-TGAAGAGGGGTGGTGTGACCTGTAGATGCTGAGGAAGGGCTGGTGACAGGAAGAGGGGTGGTGTCACCTGTGGATGCTGAGGAAGTGTCGGTGACAG-TGAGGGGTGGTGTGACCTGTAGATGCTGAGGAAGGGCTGGTGACAGGAAGAGGGGTGGTGTCACCTGTGGATGCTGAGGAAGTGTCGGTGACAG	chr3	195781111	TGAAGAGGGGTGGTGTGACCTGTAGATGCTGAGGAAGGGCTGGTGACAGGAAGAGGGGTGGTGTCACCTGTGGATGCTGAGGAAGTGTCGGTGACAG	TGAGGGGTGGTGTGACCTGTAGATGCTGAGGAAGGGCTGGTGACAGGAAGAGGGGTGGTGTCACCTGTGGATGCTGAGGAAGTGTCGGTGACAG	630997	VQSRTrancheINDEL99.50to99.90	0	none	0	0	86	1e-6
chr3-195781112-G-*	chr3	195781112	G	*	1764	VQSRTrancheSNP99.90to99.95	0	none	0.00642	1	124	0.00642
chr3-195781112-G-C	chr3	195781112	G	C	1764	VQSRTrancheSNP99.90to99.95	1.043e-5	sas	0	0	124	1.043e-5
chr3-195781114-AGAGGGGTGGTGTGACCTGTAGATGCTGAGGAAGG-*	chr3	195781114	AGAGGGGTGGTGTGACCTGTAGATGCTGAGGAAGG	*	5847.97	VQSRTrancheINDEL99.50to99.90	0	none	0.00593	1	124	0.00593
chr3-195781114-AGAGGGGTGGTGTGACCTGTAGATGCTGAGGAAGG-A	chr3	195781114	AGAGGGGTGGTGTGACCTGTAGATGCTGAGGAAGG	A	5847.97	VQSRTrancheINDEL99.50to99.90	2.1877e-4	afr	2.5100000000000014e-4	0	124	2.5100000000000014e-4
chr3-195781115-GAGGGGTGGTGTGAC-*	chr3	195781115	GAGGGGTGGTGTGAC	*	3298	VQSRTrancheINDEL99.50to99.90	0	none	0.006291	1	124	0.006291
chr3-195781115-GAGGGGTGGTGTGAC-CAGGGGTGGTGTGAC	chr3	195781115	GAGGGGTGGTGTGAC	CAGGGGTGGTGTGAC	3298	VQSRTrancheINDEL99.50to99.90	0	none	9e-6	0	124	9e-6
chr3-195781115-GAGGGGTGGTGTGAC-G	chr3	195781115	GAGGGGTGGTGTGAC	G	3298	VQSRTrancheINDEL99.50to99.90	0	none	9e-6	0	124	9e-6
chr3-195781117-G-*	chr3	195781117	G	*	9482	VQSRTrancheSNP99.95to100.00	0	none	0.006343	1	126	0.006343
chr3-195781117-G-C	chr3	195781117	G	C	9482	VQSRTrancheSNP99.95to100.00	9.796e-5	nfe	7.099999999999998e-5	1	126	9.796e-5
chr3-195781118-G-*	chr3	195781118	G	*	224931	VQSRTrancheSNP99.80to99.90	0	none	0.006343	1	126	0.006343
chr3-195781118-G-A	chr3	195781118	G	A	224931	VQSRTrancheSNP99.80to99.90	0.040249	afr	0.003473	1	126	0.040249
chr3-195781118-G-C	chr3	195781118	G	C	224931	VQSRTrancheSNP99.80to99.90	9.79e-6	amr	0	0	126	9.79e-6
chr3-195781118-G-T	chr3	195781118	G	T	224931	VQSRTrancheSNP99.80to99.90	6.4911e-4	afr	9e-6	0	126	6.4911e-4
chr3-195781119-G-*	chr3	195781119	G	*	726	VQSRTrancheSNP99.90to99.95	0	none	0.006317	1	126	0.006317
chr3-195781119-G-C	chr3	195781119	G	C	726	VQSRTrancheSNP99.90to99.95	4.34e-6	sas	9e-6	0	126	9e-6
chr3-195781120-G-*	chr3	195781120	G	*	1912	VQSRTrancheINDEL99.50to99.90	0	none	0.006317	1	124	0.006317
chr3-195781120-G-A	chr3	195781120	G	A	1912	VQSRTrancheINDEL99.50to99.90	9e-7	nfe	0	0	124	1e-6
chr3-195781120-G-GTGGCGTGACCGGTGGATGCTGAGGAAGCGCCGGTGACAGGAAGAGTGC	chr3	195781120	G	GTGGCGTGACCGGTGGATGCTGAGGAAGCGCCGGTGACAGGAAGAGTGC	1912	VQSRTrancheINDEL99.50to99.90	1.162e-5	afr	2.2000000000000003e-5	0	124	2.2000000000000003e-5
chr3-195781121-T-*	chr3	195781121	T	*	6677	PASS	0	none	0.006317	1	124	0.006317
chr3-195781121-T-A	chr3	195781121	T	A	6677	PASS	0	none	9e-6	0	124	9e-6
chr3-195781121-T-G	chr3	195781121	T	G	6677	PASS	3.2e-7	nfe	2.2000000000000003e-5	0	124	2.2000000000000003e-5
chr3-195781122-G-*	chr3	195781122	G	*	349578	VQSRTrancheSNP99.80to99.90	0	none	0.006317	1	124	0.006317
chr3-195781122-G-A	chr3	195781122	G	A	349578	VQSRTrancheSNP99.80to99.90	0.0063006	nfe	0.003905	1	124	0.0063006
chr3-195781124-T-*	chr3	195781124	T	*	15072	VQSRTrancheINDEL99.50to99.90	0	none	0.006236	1	104	0.006236
chr3-195781124-T-C	chr3	195781124	T	C	15072	VQSRTrancheINDEL99.50to99.90	5.9409e-4	afr	4.05e-4	0	104	5.9409e-4
chr3-195781124-T-G	chr3	195781124	T	G	15072	VQSRTrancheINDEL99.50to99.90	1.604e-4	eas	9e-6	0	104	1.604e-4
chr3-195781124-T-TGTGACCTGTAGATGCTGAGGAAGGGCTGGTGACAGGAAGAGGGGTGGTGTGACCTGTGGATGCTGAGGAAGTGCTGGTGACAGGAAGAGGGGTGGC	chr3	195781124	T	TGTGACCTGTAGATGCTGAGGAAGGGCTGGTGACAGGAAGAGGGGTGGTGTGACCTGTGGATGCTGAGGAAGTGCTGGTGACAGGAAGAGGGGTGGC	15072	VQSRTrancheINDEL99.50to99.90	1.677e-5	afr	0	0	104	1.677e-5
chr3-195781125-G-*	chr3	195781125	G	*	2809	VQSRTrancheINDEL99.50to99.90	0	none	0.006239	1	124	0.006239
chr3-195781125-G-A	chr3	195781125	G	A	2809	VQSRTrancheINDEL99.50to99.90	0	none	0	0	124	1e-6
chr3-195781125-G-C	chr3	195781125	G	C	2809	VQSRTrancheINDEL99.50to99.90	1.521e-4	sas	9e-6	0	124	1.521e-4
chr3-195781125-G-GTCACCTGTGGATGCTGAGGAAGCGTCGGTGACAGGAAGAGGGGTGGCC	chr3	195781125	G	GTCACCTGTGGATGCTGAGGAAGCGTCGGTGACAGGAAGAGGGGTGGCC	2809	VQSRTrancheINDEL99.50to99.90	0	none	0	0	124	1e-6
chr3-195781126-TGA-*	chr3	195781126	TGA	*	11697	VQSRTrancheINDEL99.90to99.95	0	none	0.006239	1	124	0.006239
chr3-195781126-TGA-AGA	chr3	195781126	TGA	AGA	11697	VQSRTrancheINDEL99.90to99.95	0	none	9e-6	0	124	9e-6
chr3-195781126-TGA-GGA	chr3	195781126	TGA	GGA	11697	VQSRTrancheINDEL99.90to99.95	0	none	0	0	124	1e-6
chr3-195781126-TGA-T	chr3	195781126	TGA	T	11697	VQSRTrancheINDEL99.90to99.95	3.2e-7	nfe	2.2000000000000003e-5	0	124	2.2000000000000003e-5
chr3-195781127-GACCTGTAGATGCTGAGGAAGGGCTGGTGACAGGAAGAGGGGTGGTGTC-*	chr3	195781127	GACCTGTAGATGCTGAGGAAGGGCTGGTGACAGGAAGAGGGGTGGTGTC	*	54589	VQSRTrancheINDEL99.50to99.90	0	none	0.0063160000000000004	1	122	0.0063160000000000004
chr3-195781127-GACCTGTAGATGCTGAGGAAGGGCTGGTGACAGGAAGAGGGGTGGTGTC-CACCTGTAGATGCTGAGGAAGGGCTGGTGACAGGAAGAGGGGTGGTGTC	chr3	195781127	GACCTGTAGATGCTGAGGAAGGGCTGGTGACAGGAAGAGGGGTGGTGTC	CACCTGTAGATGCTGAGGAAGGGCTGGTGACAGGAAGAGGGGTGGTGTC	54589	VQSRTrancheINDEL99.50to99.90	0	none	3.6000000000000035e-4	1	122	3.6000000000000035e-4
chr3-195781127-GACCTGTAGATGCTGAGGAAGGGCTGGTGACAGGAAGAGGGGTGGTGTC-G	chr3	195781127	GACCTGTAGATGCTGAGGAAGGGCTGGTGACAGGAAGAGGGGTGGTGTC	G	54589	VQSRTrancheINDEL99.50to99.90	2.747e-4	amr	2.2000000000000003e-5	0	122	2.747e-4
chr3-195781127-GACCTGTAGATGCTGAGGAAGGGCTGGTGACAGGAAGAGGGGTGGTGTC-GTCCTGTGGATAATGAGGAAGCATTGGTGACAGGAAGAGGGGTGGTGTCACCTGTAGATGCTGAGGAAGGGCTGGTGACAGGAAGAGGGGTGGTGTC	chr3	195781127	GACCTGTAGATGCTGAGGAAGGGCTGGTGACAGGAAGAGGGGTGGTGTC	GTCCTGTGGATAATGAGGAAGCATTGGTGACAGGAAGAGGGGTGGTGTCACCTGTAGATGCTGAGGAAGGGCTGGTGACAGGAAGAGGGGTGGTGTC	54589	VQSRTrancheINDEL99.50to99.90	0	none	1.0799999999999996e-4	0	122	1.0799999999999996e-4
chr3-195781127-GACCTGTAGATGCTGAGGAAGGGCTGGTGACAGGAAGAGGGGTGGTGTC-GTGTAGATGCTGAGGAAGGGCTGGTGACAGGAAGAGGGGTGGTGTC	chr3	195781127	GACCTGTAGATGCTGAGGAAGGGCTGGTGACAGGAAGAGGGGTGGTGTC	GTGTAGATGCTGAGGAAGGGCTGGTGACAGGAAGAGGGGTGGTGTC	54589	VQSRTrancheINDEL99.50to99.90	0	none	3.160000000000005e-4	0	122	3.160000000000005e-4
chr3-195781128-A-*	chr3	195781128	A	*	8984429	ExcessHet	0	none	0.006085	0	128	0.006085
chr3-195781128-A-G	chr3	195781128	A	G	8984429	ExcessHet	0	none	9e-6	0	128	9e-6
chr3-195781128-A-T	chr3	195781128	A	T	8984429	ExcessHet	0.28604	eas	0.180354	35	128	0.28604
chr3-195781134-AGATGCTGAGGAAGGGCTGGTGACAGGAAGAGGGGTGGTGTCACCTGTGGATGCTGAGGAAGTGTCGGTGACAGGAAGAGGGGTGGTGTGACCTGTAGATGCTGAGGAAGTGCTGGTGACAGGAACAGGGGTGGCGTGACCGGTG-*	chr3	195781134	AGATGCTGAGGAAGGGCTGGTGACAGGAAGAGGGGTGGTGTCACCTGTGGATGCTGAGGAAGTGTCGGTGACAGGAAGAGGGGTGGTGTGACCTGTAGATGCTGAGGAAGTGCTGGTGACAGGAACAGGGGTGGCGTGACCGGTG	*	10673760	ExcessHet	0	none	0.005744	0	86	0.005744
chr3-195781134-AGATGCTGAGGAAGGGCTGGTGACAGGAAGAGGGGTGGTGTCACCTGTGGATGCTGAGGAAGTGTCGGTGACAGGAAGAGGGGTGGTGTGACCTGTAGATGCTGAGGAAGTGCTGGTGACAGGAACAGGGGTGGCGTGACCGGTG-A	chr3	195781134	AGATGCTGAGGAAGGGCTGGTGACAGGAAGAGGGGTGGTGTCACCTGTGGATGCTGAGGAAGTGTCGGTGACAGGAAGAGGGGTGGTGTGACCTGTAGATGCTGAGGAAGTGCTGGTGACAGGAACAGGGGTGGCGTGACCGGTG	A	10673760	ExcessHet	4.24e-6	nfe	0	0	86	4.24e-6
chr3-195781134-AGATGCTGAGGAAGGGCTGGTGACAGGAAGAGGGGTGGTGTCACCTGTGGATGCTGAGGAAGTGTCGGTGACAGGAAGAGGGGTGGTGTGACCTGTAGATGCTGAGGAAGTGCTGGTGACAGGAACAGGGGTGGCGTGACCGGTG-AGATGCTGAGGAAGGGCTGGTGACAGGAAGAGGGGTGGTGTCACCTGTGGATGCTGAGGAAGGGTCGGTGACAGGAAGAGGGGTGGTGTGACCTGTGGATGCTGAGGAAGGGCTGGTGACAGGAAGAGGGGTGGTGTCACCTGTGGATGCTGAGGAAGTGTCGGTGACAGGAAGAGGGGTGGTGTGACCTGTAGATGCTGAGGAAGTGCTGGTGACAGGAACAGGGGTGGCGTGACCGGTG	chr3	195781134	AGATGCTGAGGAAGGGCTGGTGACAGGAAGAGGGGTGGTGTCACCTGTGGATGCTGAGGAAGTGTCGGTGACAGGAAGAGGGGTGGTGTGACCTGTAGATGCTGAGGAAGTGCTGGTGACAGGAACAGGGGTGGCGTGACCGGTG	AGATGCTGAGGAAGGGCTGGTGACAGGAAGAGGGGTGGTGTCACCTGTGGATGCTGAGGAAGGGTCGGTGACAGGAAGAGGGGTGGTGTGACCTGTGGATGCTGAGGAAGGGCTGGTGACAGGAAGAGGGGTGGTGTCACCTGTGGATGCTGAGGAAGTGTCGGTGACAGGAAGAGGGGTGGTGTGACCTGTAGATGCTGAGGAAGTGCTGGTGACAGGAACAGGGGTGGCGTGACCGGTG	10673760	ExcessHet	0	none	0	0	86	1e-6
chr3-195781134-AGATGCTGAGGAAGGGCTGGTGACAGGAAGAGGGGTGGTGTCACCTGTGGATGCTGAGGAAGTGTCGGTGACAGGAAGAGGGGTGGTGTGACCTGTAGATGCTGAGGAAGTGCTGGTGACAGGAACAGGGGTGGCGTGACCGGTG-AGATGCTGAGGAAGGGCTGGTGACAGGAAGAGGGGTGGTGTCACCTGTGGATGCTGAGGAAGTGCTGGTGACAGGAAGAGGGGTGGCGTGACCTGTGGATGCTGAGGAAGGGCTGGTGACAGGAAGAGGGGTGGTGTCACCTGTGGATGCTGAGGAAGTGTCGGTGACAGGAAGAGGGGTGGTGTGACCTGTAGATGCTGAGGAAGTGCTGGTGACAGGAACAGGGGTGGCGTGACCGGTG	chr3	195781134	AGATGCTGAGGAAGGGCTGGTGACAGGAAGAGGGGTGGTGTCACCTGTGGATGCTGAGGAAGTGTCGGTGACAGGAAGAGGGGTGGTGTGACCTGTAGATGCTGAGGAAGTGCTGGTGACAGGAACAGGGGTGGCGTGACCGGTG	AGATGCTGAGGAAGGGCTGGTGACAGGAAGAGGGGTGGTGTCACCTGTGGATGCTGAGGAAGTGCTGGTGACAGGAAGAGGGGTGGCGTGACCTGTGGATGCTGAGGAAGGGCTGGTGACAGGAAGAGGGGTGGTGTCACCTGTGGATGCTGAGGAAGTGTCGGTGACAGGAAGAGGGGTGGTGTGACCTGTAGATGCTGAGGAAGTGCTGGTGACAGGAACAGGGGTGGCGTGACCGGTG	10673760	ExcessHet	0	none	0	0	86	1e-6
chr3-195781134-AGATGCTGAGGAAGGGCTGGTGACAGGAAGAGGGGTGGTGTCACCTGTGGATGCTGAGGAAGTGTCGGTGACAGGAAGAGGGGTGGTGTGACCTGTAGATGCTGAGGAAGTGCTGGTGACAGGAACAGGGGTGGCGTGACCGGTG-AGATGCTGAGGAAGGGCTGGTGACAGGAAGAGGGGTGGTGTCACCTGTGGATGCTGAGGAAGTGTTGGTGACAGGAAGAGGGGTGGTGTGACCTGTGGATGCTGAGGAAGGGCTGGTGACAGGAAGAGGGGTGGTGTCACCTGTGGATGCTGAGGAAGTGTCGGTGACAGGAAGAGGGGTGGTGTGACCTGTAGATGCTGAGGAAGTGCTGGTGACAGGAACAGGGGTGGCGTGACCGGTG	chr3	195781134	AGATGCTGAGGAAGGGCTGGTGACAGGAAGAGGGGTGGTGTCACCTGTGGATGCTGAGGAAGTGTCGGTGACAGGAAGAGGGGTGGTGTGACCTGTAGATGCTGAGGAAGTGCTGGTGACAGGAACAGGGGTGGCGTGACCGGTG	AGATGCTGAGGAAGGGCTGGTGACAGGAAGAGGGGTGGTGTCACCTGTGGATGCTGAGGAAGTGTTGGTGACAGGAAGAGGGGTGGTGTGACCTGTGGATGCTGAGGAAGGGCTGGTGACAGGAAGAGGGGTGGTGTCACCTGTGGATGCTGAGGAAGTGTCGGTGACAGGAAGAGGGGTGGTGTGACCTGTAGATGCTGAGGAAGTGCTGGTGACAGGAACAGGGGTGGCGTGACCGGTG	10673760	ExcessHet	0	none	0	0	86	1e-6
chr3-195781134-AGATGCTGAGGAAGGGCTGGTGACAGGAAGAGGGGTGGTGTCACCTGTGGATGCTGAGGAAGTGTCGGTGACAGGAAGAGGGGTGGTGTGACCTGTAGATGCTGAGGAAGTGCTGGTGACAGGAACAGGGGTGGCGTGACCGGTG-AGATGCTGAGGAAGGGCTGGTGACAGGAAGAGGGGTGGTGTGACCTGTGGATGCTGAGGAAGGGCTGGTGACAGGAAGAGGGGTGGTGTCACCTGTGGATGCTGAGGAAGTGTCGGTGACAGGAAGAGGGGTGGTGTGACCTGTAGATGCTGAGGAAGTGCTGGTGACAGGAACAGGGGTGGCGTGACCGGTG	chr3	195781134	AGATGCTGAGGAAGGGCTGGTGACAGGAAGAGGGGTGGTGTCACCTGTGGATGCTGAGGAAGTGTCGGTGACAGGAAGAGGGGTGGTGTGACCTGTAGATGCTGAGGAAGTGCTGGTGACAGGAACAGGGGTGGCGTGACCGGTG	AGATGCTGAGGAAGGGCTGGTGACAGGAAGAGGGGTGGTGTGACCTGTGGATGCTGAGGAAGGGCTGGTGACAGGAAGAGGGGTGGTGTCACCTGTGGATGCTGAGGAAGTGTCGGTGACAGGAAGAGGGGTGGTGTGACCTGTAGATGCTGAGGAAGTGCTGGTGACAGGAACAGGGGTGGCGTGACCGGTG	10673760	ExcessHet	0	none	0	0	86	1e-6
chr3-195781134-AGATGCTGAGGAAGGGCTGGTGACAGGAAGAGGGGTGGTGTCACCTGTGGATGCTGAGGAAGTGTCGGTGACAGGAAGAGGGGTGGTGTGACCTGTAGATGCTGAGGAAGTGCTGGTGACAGGAACAGGGGTGGCGTGACCGGTG-AGATGCTGAGGAAGGGCTGGTGACAGGAAGAGGGGTGGTGTGACCTGTGGATGCTGAGGAAGTGCTGGTGACAGGAAGAGGGGTGGCGTGACCTGTAGATGCTGAGGAAGGGCTGGTGACAGGAAGAGGGGTGGCGTGACCTGTGGATGCTGAGGAAGGGCTGGTGACAGGAAGAGGGGTGGTGTCACCTGTGGATGCTGAGGAAGTGTCGGTGACAGGAAGAGGGGTGGTGTGACCTGTAGATGCTGAGGAAGTGCTGGTGACAGGAACAGGGGTGGCGTGACCGGTG	chr3	195781134	AGATGCTGAGGAAGGGCTGGTGACAGGAAGAGGGGTGGTGTCACCTGTGGATGCTGAGGAAGTGTCGGTGACAGGAAGAGGGGTGGTGTGACCTGTAGATGCTGAGGAAGTGCTGGTGACAGGAACAGGGGTGGCGTGACCGGTG	AGATGCTGAGGAAGGGCTGGTGACAGGAAGAGGGGTGGTGTGACCTGTGGATGCTGAGGAAGTGCTGGTGACAGGAAGAGGGGTGGCGTGACCTGTAGATGCTGAGGAAGGGCTGGTGACAGGAAGAGGGGTGGCGTGACCTGTGGATGCTGAGGAAGGGCTGGTGACAGGAAGAGGGGTGGTGTCACCTGTGGATGCTGAGGAAGTGTCGGTGACAGGAAGAGGGGTGGTGTGACCTGTAGATGCTGAGGAAGTGCTGGTGACAGGAACAGGGGTGGCGTGACCGGTG	10673760	ExcessHet	0	none	0	0	86	1e-6
chr3-195781134-AGATGCTGAGGAAGGGCTGGTGACAGGAAGAGGGGTGGTGTCACCTGTGGATGCTGAGGAAGTGTCGGTGACAGGAAGAGGGGTGGTGTGACCTGTAGATGCTGAGGAAGTGCTGGTGACAGGAACAGGGGTGGCGTGACCGGTG-AGATGCTGAGGAAGGGCTGGTGACAGGAAGAGTGCTGGTGTCACCTGTGGATGCTGAGGAAGGGCTGGTGACAGGAAGAGGGGTGGTGTCACCTGTGGATGCTGAGGAAGTGTCGGTGACAGGAAGAGGGGTGGTGTGACCTGTAGATGCTGAGGAAGTGCTGGTGACAGGAACAGGGGTGGCGTGACCGGTG	chr3	195781134	AGATGCTGAGGAAGGGCTGGTGACAGGAAGAGGGGTGGTGTCACCTGTGGATGCTGAGGAAGTGTCGGTGACAGGAAGAGGGGTGGTGTGACCTGTAGATGCTGAGGAAGTGCTGGTGACAGGAACAGGGGTGGCGTGACCGGTG	AGATGCTGAGGAAGGGCTGGTGACAGGAAGAGTGCTGGTGTCACCTGTGGATGCTGAGGAAGGGCTGGTGACAGGAAGAGGGGTGGTGTCACCTGTGGATGCTGAGGAAGTGTCGGTGACAGGAAGAGGGGTGGTGTGACCTGTAGATGCTGAGGAAGTGCTGGTGACAGGAACAGGGGTGGCGTGACCGGTG	10673760	ExcessHet	0	none	0	0	86	1e-6
chr3-195781134-AGATGCTGAGGAAGGGCTGGTGACAGGAAGAGGGGTGGTGTCACCTGTGGATGCTGAGGAAGTGTCGGTGACAGGAAGAGGGGTGGTGTGACCTGTAGATGCTGAGGAAGTGCTGGTGACAGGAACAGGGGTGGCGTGACCGGTG-AGATGCTGAGGAAGTGCTGGTGACAGGAAGAGTGCTGGTGTCACCTGTGGATGCTGAGGAAGGGCTGGTGACAGGAAGAGGGGTGGTGTCACCTGTGGATGCTGAGGAAGTGTCGGTGACAGGAAGAGGGGTGGTGTGACCTGTAGATGCTGAGGAAGTGCTGGTGACAGGAACAGGGGTGGCGTGACCGGTG	chr3	195781134	AGATGCTGAGGAAGGGCTGGTGACAGGAAGAGGGGTGGTGTCACCTGTGGATGCTGAGGAAGTGTCGGTGACAGGAAGAGGGGTGGTGTGACCTGTAGATGCTGAGGAAGTGCTGGTGACAGGAACAGGGGTGGCGTGACCGGTG	AGATGCTGAGGAAGTGCTGGTGACAGGAAGAGTGCTGGTGTCACCTGTGGATGCTGAGGAAGGGCTGGTGACAGGAAGAGGGGTGGTGTCACCTGTGGATGCTGAGGAAGTGTCGGTGACAGGAAGAGGGGTGGTGTGACCTGTAGATGCTGAGGAAGTGCTGGTGACAGGAACAGGGGTGGCGTGACCGGTG	10673760	ExcessHet	0	none	1.6699999999999994e-4	0	86	1.6699999999999994e-4
chr3-195781134-AGATGCTGAGGAAGGGCTGGTGACAGGAAGAGGGGTGGTGTCACCTGTGGATGCTGAGGAAGTGTCGGTGACAGGAAGAGGGGTGGTGTGACCTGTAGATGCTGAGGAAGTGCTGGTGACAGGAACAGGGGTGGCGTGACCGGTG-AGATGCTGAGGAAGTGTCGGTGACAGGAAGAGGGGTGGTGTGACCTGTAGATGCTGAGGAAGTGCTGGTGACAGGAACAGGGGTGGCGTGACCGGTG	chr3	195781134	AGATGCTGAGGAAGGGCTGGTGACAGGAAGAGGGGTGGTGTCACCTGTGGATGCTGAGGAAGTGTCGGTGACAGGAAGAGGGGTGGTGTGACCTGTAGATGCTGAGGAAGTGCTGGTGACAGGAACAGGGGTGGCGTGACCGGTG	AGATGCTGAGGAAGTGTCGGTGACAGGAAGAGGGGTGGTGTGACCTGTAGATGCTGAGGAAGTGCTGGTGACAGGAACAGGGGTGGCGTGACCGGTG	10673760	ExcessHet	0	none	4.04e-4	0	86	4.04e-4
chr3-195781134-AGATGCTGAGGAAGGGCTGGTGACAGGAAGAGGGGTGGTGTCACCTGTGGATGCTGAGGAAGTGTCGGTGACAGGAAGAGGGGTGGTGTGACCTGTAGATGCTGAGGAAGTGCTGGTGACAGGAACAGGGGTGGCGTGACCGGTG-ATACTGAGGAAGTGTCGGTGACAGGAACAGGGGTGGCGTGACCGGTGGATGCTGAGGAAGGGCTGGTGACAGGAAGAGGGGTGGTGTCACCTGTGGATGCTGAGGAAGTGTCGGTGACAGGAAGAGGGGTGGTGTGACCTGTAGATGCTGAGGAAGTGCTGGTGACAGGAACAGGGGTGGCGTGACCGGTG	chr3	195781134	AGATGCTGAGGAAGGGCTGGTGACAGGAAGAGGGGTGGTGTCACCTGTGGATGCTGAGGAAGTGTCGGTGACAGGAAGAGGGGTGGTGTGACCTGTAGATGCTGAGGAAGTGCTGGTGACAGGAACAGGGGTGGCGTGACCGGTG	ATACTGAGGAAGTGTCGGTGACAGGAACAGGGGTGGCGTGACCGGTGGATGCTGAGGAAGGGCTGGTGACAGGAAGAGGGGTGGTGTCACCTGTGGATGCTGAGGAAGTGTCGGTGACAGGAAGAGGGGTGGTGTGACCTGTAGATGCTGAGGAAGTGCTGGTGACAGGAACAGGGGTGGCGTGACCGGTG	10673760	ExcessHet	0	none	0	0	86	1e-6
chr3-195781134-AGATGCTGAGGAAGGGCTGGTGACAGGAAGAGGGGTGGTGTCACCTGTGGATGCTGAGGAAGTGTCGGTGACAGGAAGAGGGGTGGTGTGACCTGTAGATGCTGAGGAAGTGCTGGTGACAGGAACAGGGGTGGCGTGACCGGTG-GGATGCTGAGGAAGGGCTGGTGACAGGAAGAGGGGTGGTGTCACCTGTGGATGCTGAGGAAGTGTCGGTGACAGGAAGAGGGGTGGTGTGACCTGTAGATGCTGAGGAAGTGCTGGTGACAGGAACAGGGGTGGCGTGACCGGTG	chr3	195781134	AGATGCTGAGGAAGGGCTGGTGACAGGAAGAGGGGTGGTGTCACCTGTGGATGCTGAGGAAGTGTCGGTGACAGGAAGAGGGGTGGTGTGACCTGTAGATGCTGAGGAAGTGCTGGTGACAGGAACAGGGGTGGCGTGACCGGTG	GGATGCTGAGGAAGGGCTGGTGACAGGAAGAGGGGTGGTGTCACCTGTGGATGCTGAGGAAGTGTCGGTGACAGGAAGAGGGGTGGTGTGACCTGTAGATGCTGAGGAAGTGCTGGTGACAGGAACAGGGGTGGCGTGACCGGTG	10673760	ExcessHet	0	none	0.225585	35	86	0.225585
chr3-195781134-AGATGCTGAGGAAGGGCTGGTGACAGGAAGAGGGGTGGTGTCACCTGTGGATGCTGAGGAAGTGTCGGTGACAGGAAGAGGGGTGGTGTGACCTGTAGATGCTGAGGAAGTGCTGGTGACAGGAACAGGGGTGGCGTGACCGGTG-TGATGCTGAGGAAGGGCTGGTGACAGGAAGAGGGGTGGTGTCACCTGTGGATGCTGAGGAAGTGTCGGTGACAGGAAGAGGGGTGGTGTGACCTGTAGATGCTGAGGAAGTGCTGGTGACAGGAACAGGGGTGGCGTGACCGGTG	chr3	195781134	AGATGCTGAGGAAGGGCTGGTGACAGGAAGAGGGGTGGTGTCACCTGTGGATGCTGAGGAAGTGTCGGTGACAGGAAGAGGGGTGGTGTGACCTGTAGATGCTGAGGAAGTGCTGGTGACAGGAACAGGGGTGGCGTGACCGGTG	TGATGCTGAGGAAGGGCTGGTGACAGGAAGAGGGGTGGTGTCACCTGTGGATGCTGAGGAAGTGTCGGTGACAGGAAGAGGGGTGGTGTGACCTGTAGATGCTGAGGAAGTGCTGGTGACAGGAACAGGGGTGGCGTGACCGGTG	10673760	ExcessHet	0	none	0	0	86	1e-6
chr3-195781138-G-*	chr3	195781138	G	*	6321568	ExcessHet	0	none	0.005758	0	124	0.005758
chr3-195781138-G-A	chr3	195781138	G	A	6321568	ExcessHet	0.22143	eas	0.171716	35	124	0.22143
chr3-195781139-C-*	chr3	195781139	C	*	6099922	ExcessHet	0	none	0.005733	0	126	0.005733
chr3-195781139-C-A	chr3	195781139	C	A	6099922	ExcessHet	0.21208	eas	0.17115000000000002	35	126	0.21208
chr3-195781146-AGGGCTGGTGACAGGAAGAGGGGTG-*	chr3	195781146	AGGGCTGGTGACAGGAAGAGGGGTG	*	5452212.97	ExcessHet	0	none	0.005709	0	134	0.005709
chr3-195781146-AGGGCTGGTGACAGGAAGAGGGGTG-A	chr3	195781146	AGGGCTGGTGACAGGAAGAGGGGTG	A	5452212.97	ExcessHet	0	none	9e-6	0	134	9e-6
chr3-195781146-AGGGCTGGTGACAGGAAGAGGGGTG-AGCTGGTGACAGGAAGAGGGGTG	chr3	195781146	AGGGCTGGTGACAGGAAGAGGGGTG	AGCTGGTGACAGGAAGAGGGGTG	5452212.97	ExcessHet	0	none	0.16564800000000002	35	134	0.16564800000000002
chr3-195781147-G-*	chr3	195781147	G	*	16486	PASS	0	none	0.171827	34	134	0.171827
chr3-195781147-G-A	chr3	195781147	G	A	16486	PASS	4.4682e-4	mid	1.0799999999999996e-4	1	134	4.4682e-4
chr3-195781147-G-GTGCTGGTGACAGGAAGAGGGGTGGTGTCACCTGTGGATACTGAGGAAA	chr3	195781147	G	GTGCTGGTGACAGGAAGAGGGGTGGTGTCACCTGTGGATACTGAGGAAA	16486	PASS	1.85e-6	nfe	0	0	134	1.85e-6
chr3-195781148-GGCTGGT-*	chr3	195781148	GGCTGGT	*	430920	VQSRTrancheINDEL99.50to99.90	0	none	0.16986800000000002	31	118	0.16986800000000002
chr3-195781148-GGCTGGT-AGCTGGT	chr3	195781148	GGCTGGT	AGCTGGT	430920	VQSRTrancheINDEL99.50to99.90	0	none	2.2000000000000003e-5	0	118	2.2000000000000003e-5
chr3-195781148-GGCTGGT-CGCTGGT	chr3	195781148	GGCTGGT	CGCTGGT	430920	VQSRTrancheINDEL99.50to99.90	0	none	0	0	118	1e-6
chr3-195781148-GGCTGGT-G	chr3	195781148	GGCTGGT	G	430920	VQSRTrancheINDEL99.50to99.90	0.03746	sas	0.00172199999999999	0	118	0.03746
chr3-195781148-GGCTGGT-GGCTGGTGACAGGAAGAGGGGTGGCGTGACCGGTGGATGCTGAGGAAGTGCTGGT	chr3	195781148	GGCTGGT	GGCTGGTGACAGGAAGAGGGGTGGCGTGACCGGTGGATGCTGAGGAAGTGCTGGT	430920	VQSRTrancheINDEL99.50to99.90	0	none	0	0	118	1e-6
chr3-195781148-GGCTGGT-TGCTGGT	chr3	195781148	GGCTGGT	TGCTGGT	430920	VQSRTrancheINDEL99.50to99.90	0	none	0.002696	1	118	0.002696
chr3-195781150-C-*	chr3	195781150	C	*	5705582	ExcessHet	0	none	0.007364	0	126	0.007364
chr3-195781150-C-A	chr3	195781150	C	A	5705582	ExcessHet	0.0060993	mid	8.940000000000006e-4	0	126	0.0060993
chr3-195781150-C-CAT	chr3	195781150	C	CAT	5705582	ExcessHet	0.19078	eas	0.16382300000000002	35	126	0.19078
chr3-195781150-C-CTGGTGACAGGAAGAGGGGTGGCCTGACCTGTAGATACTGAGGAAGTGCTGGTGACAGGAAGAGGGGTGGTGTGACCTGAGGATGATGAGGAAGGGA	chr3	195781150	C	CTGGTGACAGGAAGAGGGGTGGCCTGACCTGTAGATACTGAGGAAGTGCTGGTGACAGGAAGAGGGGTGGTGTGACCTGAGGATGATGAGGAAGGGA	5705582	ExcessHet	0	none	9e-6	0	126	9e-6
chr3-195781150-C-CTT	chr3	195781150	C	CTT	5705582	ExcessHet	1.2572e-4	eas	5.2999999999999994e-5	0	126	1.2572e-4
chr3-195781150-C-T	chr3	195781150	C	T	5705582	ExcessHet	0.014991	eas	0.002368	1	126	0.014991
chr3-195781151-TGGTGACAGGAAGAGGGGTGGTGTCACCTGTGGATGCTGAGGAAGTGTC-*	chr3	195781151	TGGTGACAGGAAGAGGGGTGGTGTCACCTGTGGATGCTGAGGAAGTGTC	*	258001	VQSRTrancheINDEL99.50to99.90	0	none	0.006533	0	116	0.006533
chr3-195781151-TGGTGACAGGAAGAGGGGTGGTGTCACCTGTGGATGCTGAGGAAGTGTC-AGGTGACAGGAAGAGGGGTGGTGTCACCTGTGGATGCTGAGGAAGTGTC	chr3	195781151	TGGTGACAGGAAGAGGGGTGGTGTCACCTGTGGATGCTGAGGAAGTGTC	AGGTGACAGGAAGAGGGGTGGTGTCACCTGTGGATGCTGAGGAAGTGTC	258001	VQSRTrancheINDEL99.50to99.90	0	none	0	0	116	1e-6
chr3-195781151-TGGTGACAGGAAGAGGGGTGGTGTCACCTGTGGATGCTGAGGAAGTGTC-CGGTGACAGGAAGAGGGGTGGTGTCACCTGTGGATGCTGAGGAAGTGTC	chr3	195781151	TGGTGACAGGAAGAGGGGTGGTGTCACCTGTGGATGCTGAGGAAGTGTC	CGGTGACAGGAAGAGGGGTGGTGTCACCTGTGGATGCTGAGGAAGTGTC	258001	VQSRTrancheINDEL99.50to99.90	0	none	0.002142	1	116	0.002142
chr3-195781151-TGGTGACAGGAAGAGGGGTGGTGTCACCTGTGGATGCTGAGGAAGTGTC-T	chr3	195781151	TGGTGACAGGAAGAGGGGTGGTGTCACCTGTGGATGCTGAGGAAGTGTC	T	258001	VQSRTrancheINDEL99.50to99.90	0.0055927	afr	8.7e-4	0	116	0.0055927
chr3-195781151-TGGTGACAGGAAGAGGGGTGGTGTCACCTGTGGATGCTGAGGAAGTGTC-TGGTGACAGGAAGAGGGGTGGTGTCACCTGTGGATGCTGAGGAAGTGTCGGTGACAGGAAGAGGGGTGGTGTCACCTGTGGATGCTGAGGAAGTGTC	chr3	195781151	TGGTGACAGGAAGAGGGGTGGTGTCACCTGTGGATGCTGAGGAAGTGTC	TGGTGACAGGAAGAGGGGTGGTGTCACCTGTGGATGCTGAGGAAGTGTCGGTGACAGGAAGAGGGGTGGTGTCACCTGTGGATGCTGAGGAAGTGTC	258001	VQSRTrancheINDEL99.50to99.90	0	none	0	0	116	1e-6
chr3-195781175-CACCTGTGGATGCTGAGGAAGTGTCGGTGACAGGAAGAGGGGTGGTGTGACCTGTAGATGCTGAGGAAGTGCTGGTGACAGG-*	chr3	195781175	CACCTGTGGATGCTGAGGAAGTGTCGGTGACAGGAAGAGGGGTGGTGTGACCTGTAGATGCTGAGGAAGTGCTGGTGACAGG	*	184521	VQSRTrancheINDEL99.50to99.90	0	none	0.004416	0	112	0.004416
chr3-195781175-CACCTGTGGATGCTGAGGAAGTGTCGGTGACAGGAAGAGGGGTGGTGTGACCTGTAGATGCTGAGGAAGTGCTGGTGACAGG-C	chr3	195781175	CACCTGTGGATGCTGAGGAAGTGTCGGTGACAGGAAGAGGGGTGGTGTGACCTGTAGATGCTGAGGAAGTGCTGGTGACAGG	C	184521	VQSRTrancheINDEL99.50to99.90	7.76e-6	nfe	0	0	112	7.76e-6
chr3-195781175-CACCTGTGGATGCTGAGGAAGTGTCGGTGACAGGAAGAGGGGTGGTGTGACCTGTAGATGCTGAGGAAGTGCTGGTGACAGG-CACCTGTGGATGCTGAGGAAGGGCTGGTGACAGGAAGAGGGGTGGCGTGACCTGTGGATGCTGAGGAAGTGTCGGTGACAGGAAGAGGGGTGGTGTGACCTGTAGATGCTGAGGAAGTGCTGGTGACAGG	chr3	195781175	CACCTGTGGATGCTGAGGAAGTGTCGGTGACAGGAAGAGGGGTGGTGTGACCTGTAGATGCTGAGGAAGTGCTGGTGACAGG	CACCTGTGGATGCTGAGGAAGGGCTGGTGACAGGAAGAGGGGTGGCGTGACCTGTGGATGCTGAGGAAGTGTCGGTGACAGGAAGAGGGGTGGTGTGACCTGTAGATGCTGAGGAAGTGCTGGTGACAGG	184521	VQSRTrancheINDEL99.50to99.90	0	none	0	0	112	1e-6
chr3-195781175-CACCTGTGGATGCTGAGGAAGTGTCGGTGACAGGAAGAGGGGTGGTGTGACCTGTAGATGCTGAGGAAGTGCTGGTGACAGG-CACCTGTGGATGCTGAGGAAGTGTCGGTGACAGGAAGAGGGGTGGTGTGACCTGTAGATGCTGAGGAAGGGCTGGTGACAGGAAGAGGGGTGGTGTGACCTGTGGATGCTGAGGAAGTGTCGGTGACAGGAAGAGGGGTGGTGTGACCTGTAGATGCTGAGGAAGTGCTGGTGACAGG	chr3	195781175	CACCTGTGGATGCTGAGGAAGTGTCGGTGACAGGAAGAGGGGTGGTGTGACCTGTAGATGCTGAGGAAGTGCTGGTGACAGG	CACCTGTGGATGCTGAGGAAGTGTCGGTGACAGGAAGAGGGGTGGTGTGACCTGTAGATGCTGAGGAAGGGCTGGTGACAGGAAGAGGGGTGGTGTGACCTGTGGATGCTGAGGAAGTGTCGGTGACAGGAAGAGGGGTGGTGTGACCTGTAGATGCTGAGGAAGTGCTGGTGACAGG	184521	VQSRTrancheINDEL99.50to99.90	0	none	2.09e-4	0	112	2.09e-4
chr3-195781175-CACCTGTGGATGCTGAGGAAGTGTCGGTGACAGGAAGAGGGGTGGTGTGACCTGTAGATGCTGAGGAAGTGCTGGTGACAGG-CACCTGTGGATGCTGAGGAAGTGTCGGTGACAGGAAGAGGGGTGGTGTGACCTGTGGATGCTGAGGAAGGGCTGGTGACAGGAAGAGGGGTGGTGTGACCTGTGGATGCTGAGGAAGTGTCGGTGACAGGAAGAGGGGTGGTGTGACCTGTAGATGCTGAGGAAGTGCTGGTGACAGG	chr3	195781175	CACCTGTGGATGCTGAGGAAGTGTCGGTGACAGGAAGAGGGGTGGTGTGACCTGTAGATGCTGAGGAAGTGCTGGTGACAGG	CACCTGTGGATGCTGAGGAAGTGTCGGTGACAGGAAGAGGGGTGGTGTGACCTGTGGATGCTGAGGAAGGGCTGGTGACAGGAAGAGGGGTGGTGTGACCTGTGGATGCTGAGGAAGTGTCGGTGACAGGAAGAGGGGTGGTGTGACCTGTAGATGCTGAGGAAGTGCTGGTGACAGG	184521	VQSRTrancheINDEL99.50to99.90	0	none	2.2000000000000003e-5	0	112	2.2000000000000003e-5
chr3-195781175-CACCTGTGGATGCTGAGGAAGTGTCGGTGACAGGAAGAGGGGTGGTGTGACCTGTAGATGCTGAGGAAGTGCTGGTGACAGG-CGTGACCTGTAGATGCTGAGGAAGTGCTGGTGACAGG	chr3	195781175	CACCTGTGGATGCTGAGGAAGTGTCGGTGACAGGAAGAGGGGTGGTGTGACCTGTAGATGCTGAGGAAGTGCTGGTGACAGG	CGTGACCTGTAGATGCTGAGGAAGTGCTGGTGACAGG	184521	VQSRTrancheINDEL99.50to99.90	0	none	3.6999999999999985e-5	0	112	3.6999999999999985e-5
chr3-195781175-CACCTGTGGATGCTGAGGAAGTGTCGGTGACAGGAAGAGGGGTGGTGTGACCTGTAGATGCTGAGGAAGTGCTGGTGACAGG-GACCTGTGGATGCTGAGGAAGTGTCGGTGACAGGAAGAGGGGTGGTGTGACCTGTAGATGCTGAGGAAGTGCTGGTGACAGG	chr3	195781175	CACCTGTGGATGCTGAGGAAGTGTCGGTGACAGGAAGAGGGGTGGTGTGACCTGTAGATGCTGAGGAAGTGCTGGTGACAGG	GACCTGTGGATGCTGAGGAAGTGTCGGTGACAGGAAGAGGGGTGGTGTGACCTGTAGATGCTGAGGAAGTGCTGGTGACAGG	184521	VQSRTrancheINDEL99.50to99.90	0	none	0.006706	1	112	0.006706
chr3-195781175-CACCTGTGGATGCTGAGGAAGTGTCGGTGACAGGAAGAGGGGTGGTGTGACCTGTAGATGCTGAGGAAGTGCTGGTGACAGG-TACCTGTGGATGCTGAGGAAGTGTCGGTGACAGGAAGAGGGGTGGTGTGACCTGTAGATGCTGAGGAAGTGCTGGTGACAGG	chr3	195781175	CACCTGTGGATGCTGAGGAAGTGTCGGTGACAGGAAGAGGGGTGGTGTGACCTGTAGATGCTGAGGAAGTGCTGGTGACAGG	TACCTGTGGATGCTGAGGAAGTGTCGGTGACAGGAAGAGGGGTGGTGTGACCTGTAGATGCTGAGGAAGTGCTGGTGACAGG	184521	VQSRTrancheINDEL99.50to99.90	0	none	3.6999999999999985e-5	0	112	3.6999999999999985e-5
chr3-195781186-G-*	chr3	195781186	G	*	34739	VQSRTrancheSNP99.90to99.95	0	none	0.004314	0	116	0.004314
chr3-195781186-G-A	chr3	195781186	G	A	34739	VQSRTrancheSNP99.90to99.95	0.0014653	amr	0.00144799999999999	1	116	0.0014653
chr3-195781187-C-*	chr3	195781187	C	*	6934	VQSRTrancheSNP99.90to99.95	0	none	0.004289	0	120	0.004289
chr3-195781187-C-A	chr3	195781187	C	A	6934	VQSRTrancheSNP99.90to99.95	4.719e-5	afr	2.09e-4	1	120	2.09e-4
chr3-195781196-T-*	chr3	195781196	T	*	25529	VQSRTrancheSNP99.90to99.95	0	none	0.006214	0	110	0.006214
chr3-195781196-T-C	chr3	195781196	T	C	25529	VQSRTrancheSNP99.90to99.95	0.001126	afr	7.740000000000004e-4	2	110	0.001126
chr3-195781196-T-G	chr3	195781196	T	G	25529	VQSRTrancheSNP99.90to99.95	3.5746e-4	afr	1.47e-4	0	110	3.5746e-4
chr3-195781197-GT-*	chr3	195781197	GT	*	7663	VQSRTrancheINDEL99.90to99.95	0	none	0.006138	0	120	0.006138
chr3-195781197-GT-AT	chr3	195781197	GT	AT	7663	VQSRTrancheINDEL99.90to99.95	0	none	1.6699999999999994e-4	1	120	1.6699999999999994e-4
chr3-195781197-GT-G	chr3	195781197	GT	G	7663	VQSRTrancheINDEL99.90to99.95	3.8072e-4	afr	2.2000000000000003e-5	0	120	3.8072e-4
chr3-195781197-GT-GCT	chr3	195781197	GT	GCT	7663	VQSRTrancheINDEL99.90to99.95	0	none	0	0	120	1e-6
chr3-195781197-GT-TT	chr3	195781197	GT	TT	7663	VQSRTrancheINDEL99.90to99.95	0	none	0	0	120	1e-6
chr3-195781207-G-*	chr3	195781207	G	*	13664	PASS	0	none	0.005363	0	116	0.005363
chr3-195781207-G-A	chr3	195781207	G	A	13664	PASS	0.0035379	mid	0.00149699999999999	0	116	0.0035379
chr3-195781207-G-C	chr3	195781207	G	C	13664	PASS	0	none	0	0	116	1e-6
chr3-195781207-G-T	chr3	195781207	G	T	13664	PASS	4.8202e-4	afr	1.6699999999999994e-4	1	116	4.8202e-4
chr3-195781220-T-*	chr3	195781220	T	*	14387948	VQSRTrancheINDEL99.50to99.90	0	none	0.006314	0	108	0.006314
chr3-195781220-T-A	chr3	195781220	T	A	14387948	VQSRTrancheINDEL99.50to99.90	1.49e-6	nfe	3.6999999999999985e-5	0	108	3.6999999999999985e-5
chr3-195781220-T-C	chr3	195781220	T	C	14387948	VQSRTrancheINDEL99.50to99.90	0.37013	afr	0.178381	26	108	0.37013
chr3-195781220-T-TGTCACCTGTGGATAATGAGGAAGCATCGGTGACATGAAGAAGGGTGGC	chr3	195781220	T	TGTCACCTGTGGATAATGAGGAAGCATCGGTGACATGAAGAAGGGTGGC	14387948	VQSRTrancheINDEL99.50to99.90	0	none	9e-6	0	108	9e-6
chr3-195781220-T-TGTCACCTGTGGATGCTGAGGAAGTGCTGGTGACAGGAAGAGGGGTGGC	chr3	195781220	T	TGTCACCTGTGGATGCTGAGGAAGTGCTGGTGACAGGAAGAGGGGTGGC	14387948	VQSRTrancheINDEL99.50to99.90	0	none	3.6999999999999985e-5	0	108	3.6999999999999985e-5
chr3-195781220-T-TGTCACCTGTGGATGCTGAGGAAGTGCTGGTGACAGGAAGAGGGGTGGCGTGACCGGTGGATGCTGAGGAAGTGTTGGTGACAGGAAGAGGGGTGGC	chr3	195781220	T	TGTCACCTGTGGATGCTGAGGAAGTGCTGGTGACAGGAAGAGGGGTGGCGTGACCGGTGGATGCTGAGGAAGTGTTGGTGACAGGAAGAGGGGTGGC	14387948	VQSRTrancheINDEL99.50to99.90	3.683e-5	afr	5.2999999999999994e-5	0	108	5.2999999999999994e-5
chr3-195781220-T-TGTCACCTGTGGATGCTGAGGAAGTGCTGGTGACAGGAAGAGGGGTGGCGTGACCTGTGGATGCTGAGGAAGGGCTGGTGACAGGAAGAGGGGTGGC	chr3	195781220	T	TGTCACCTGTGGATGCTGAGGAAGTGCTGGTGACAGGAAGAGGGGTGGCGTGACCTGTGGATGCTGAGGAAGGGCTGGTGACAGGAAGAGGGGTGGC	14387948	VQSRTrancheINDEL99.50to99.90	0	none	0	0	108	1e-6
chr3-195781220-T-TGTCACCTGTGGATGCTGAGGAAGTGTCGGTGACAGGAAGAGGGGTGGC	chr3	195781220	T	TGTCACCTGTGGATGCTGAGGAAGTGTCGGTGACAGGAAGAGGGGTGGC	14387948	VQSRTrancheINDEL99.50to99.90	0	none	3.6999999999999985e-5	0	108	3.6999999999999985e-5
chr3-195781220-T-TGTGACCTGTAGATGCTGAGGAAGGGCTGGTGACAGGAAGAGGGGTGGC	chr3	195781220	T	TGTGACCTGTAGATGCTGAGGAAGGGCTGGTGACAGGAAGAGGGGTGGC	14387948	VQSRTrancheINDEL99.50to99.90	0	none	2.2000000000000003e-5	0	108	2.2000000000000003e-5
chr3-195781223-G-*	chr3	195781223	G	*	148022	PASS	0	none	0.00417	0	114	0.00417
chr3-195781223-G-C	chr3	195781223	G	C	148022	PASS	0.013613	afr	0.006851	2	114	0.013613
chr3-195781229-T-*	chr3	195781229	T	*	3388	VQSRTrancheINDEL99.50to99.90	0	none	0.006204	0	114	0.006204
chr3-195781229-T-A	chr3	195781229	T	A	3388	VQSRTrancheINDEL99.50to99.90	2.879e-5	afr	9e-6	1	114	2.879e-5
chr3-195781229-T-C	chr3	195781229	T	C	3388	VQSRTrancheINDEL99.50to99.90	3.4e-7	nfe	0	0	114	1e-6
chr3-195781229-T-TGG	chr3	195781229	T	TGG	3388	VQSRTrancheINDEL99.50to99.90	7.06e-5	afr	7.099999999999998e-5	0	114	7.099999999999998e-5
chr3-195781230-AGATGCTGAGGAAGTGCTGGTGACAGGAACAGGGGTGGCGTGACCGGTGGATGCTGAGGAAGTGCTGGTGACAGGAAGAGGGGTGGCGTGACCTGTG-*	chr3	195781230	AGATGCTGAGGAAGTGCTGGTGACAGGAACAGGGGTGGCGTGACCGGTGGATGCTGAGGAAGTGCTGGTGACAGGAAGAGGGGTGGCGTGACCTGTG	*	3620895	ExcessHet	0	none	0.005938	0	84	0.005938
chr3-195781230-AGATGCTGAGGAAGTGCTGGTGACAGGAACAGGGGTGGCGTGACCGGTGGATGCTGAGGAAGTGCTGGTGACAGGAAGAGGGGTGGCGTGACCTGTG-A	chr3	195781230	AGATGCTGAGGAAGTGCTGGTGACAGGAACAGGGGTGGCGTGACCGGTGGATGCTGAGGAAGTGCTGGTGACAGGAAGAGGGGTGGCGTGACCTGTG	A	3620895	ExcessHet	0.0011085	afr	2.09e-4	0	84	0.0011085
chr3-195781230-AGATGCTGAGGAAGTGCTGGTGACAGGAACAGGGGTGGCGTGACCGGTGGATGCTGAGGAAGTGCTGGTGACAGGAAGAGGGGTGGCGTGACCTGTG-AGATGCTGAGGAAGGGCTGGTGACAGGAAGAGGGGTGGTGTGACCTGTGGATGCTGAGGAAGTGCTGGTGACAGGAACAGGGGTGGCGTGACCGGTGGATGCTGAGGAAGTGCTGGTGACAGGAAGAGGGGTGGCGTGACCTGTG	chr3	195781230	AGATGCTGAGGAAGTGCTGGTGACAGGAACAGGGGTGGCGTGACCGGTGGATGCTGAGGAAGTGCTGGTGACAGGAAGAGGGGTGGCGTGACCTGTG	AGATGCTGAGGAAGGGCTGGTGACAGGAAGAGGGGTGGTGTGACCTGTGGATGCTGAGGAAGTGCTGGTGACAGGAACAGGGGTGGCGTGACCGGTGGATGCTGAGGAAGTGCTGGTGACAGGAAGAGGGGTGGCGTGACCTGTG	3620895	ExcessHet	0	none	0.02420200000000001	3	84	0.02420200000000001
chr3-195781230-AGATGCTGAGGAAGTGCTGGTGACAGGAACAGGGGTGGCGTGACCGGTGGATGCTGAGGAAGTGCTGGTGACAGGAAGAGGGGTGGCGTGACCTGTG-AGATGCTGAGGAAGTGCTGGTGACAGGAACAGGGGTGGCGTGACCGGTGGATGCTGAGGAAGTGCTGGTGACAGGAACAGGGGTGGCGTGACCGGTGGATGCTGAGGAAGTGCTGGTGACAGGAAGAGGGGTGGCGTGACCTGTG	chr3	195781230	AGATGCTGAGGAAGTGCTGGTGACAGGAACAGGGGTGGCGTGACCGGTGGATGCTGAGGAAGTGCTGGTGACAGGAAGAGGGGTGGCGTGACCTGTG	AGATGCTGAGGAAGTGCTGGTGACAGGAACAGGGGTGGCGTGACCGGTGGATGCTGAGGAAGTGCTGGTGACAGGAACAGGGGTGGCGTGACCGGTGGATGCTGAGGAAGTGCTGGTGACAGGAAGAGGGGTGGCGTGACCTGTG	3620895	ExcessHet	0	none	0	0	84	1e-6
chr3-195781230-AGATGCTGAGGAAGTGCTGGTGACAGGAACAGGGGTGGCGTGACCGGTGGATGCTGAGGAAGTGCTGGTGACAGGAAGAGGGGTGGCGTGACCTGTG-AGATGCTGAGGAAGTGCTGGTGACAGGAAGAGGGGTGGCGTGACCTGTG	chr3	195781230	AGATGCTGAGGAAGTGCTGGTGACAGGAACAGGGGTGGCGTGACCGGTGGATGCTGAGGAAGTGCTGGTGACAGGAAGAGGGGTGGCGTGACCTGTG	AGATGCTGAGGAAGTGCTGGTGACAGGAAGAGGGGTGGCGTGACCTGTG	3620895	ExcessHet	0	none	9.170000000000004e-4	0	84	9.170000000000004e-4
chr3-195781230-AGATGCTGAGGAAGTGCTGGTGACAGGAACAGGGGTGGCGTGACCGGTGGATGCTGAGGAAGTGCTGGTGACAGGAAGAGGGGTGGCGTGACCTGTG-AGATGCTGAGGAAGTGCTGGTGACAGGAAGAGGGGTGGCGTGACCTGTGGATGCTGAGGAAGTGCTGGTGACAGGAACAGGGGTGGCGTGACCGGTGGATGCTGAGGAAGTGCTGGTGACAGGAAGAGGGGTGGCGTGACCTGTG	chr3	195781230	AGATGCTGAGGAAGTGCTGGTGACAGGAACAGGGGTGGCGTGACCGGTGGATGCTGAGGAAGTGCTGGTGACAGGAAGAGGGGTGGCGTGACCTGTG	AGATGCTGAGGAAGTGCTGGTGACAGGAAGAGGGGTGGCGTGACCTGTGGATGCTGAGGAAGTGCTGGTGACAGGAACAGGGGTGGCGTGACCGGTGGATGCTGAGGAAGTGCTGGTGACAGGAAGAGGGGTGGCGTGACCTGTG	3620895	ExcessHet	0	none	9e-6	0	84	9e-6
chr3-195781230-AGATGCTGAGGAAGTGCTGGTGACAGGAACAGGGGTGGCGTGACCGGTGGATGCTGAGGAAGTGCTGGTGACAGGAAGAGGGGTGGCGTGACCTGTG-AGTTGCTGAGGAAGGGCTGGTGACAGGAAGAGGGGTGGTGTGACCTGTGGATGCTGAGGAAGTGCTGGTGACAGGAACAGGGGTGGCGTGACCGGTGGATGCTGAGGAAGTGCTGGTGACAGGAAGAGGGGTGGCGTGACCTGTG	chr3	195781230	AGATGCTGAGGAAGTGCTGGTGACAGGAACAGGGGTGGCGTGACCGGTGGATGCTGAGGAAGTGCTGGTGACAGGAAGAGGGGTGGCGTGACCTGTG	AGTTGCTGAGGAAGGGCTGGTGACAGGAAGAGGGGTGGTGTGACCTGTGGATGCTGAGGAAGTGCTGGTGACAGGAACAGGGGTGGCGTGACCGGTGGATGCTGAGGAAGTGCTGGTGACAGGAAGAGGGGTGGCGTGACCTGTG	3620895	ExcessHet	0	none	0	0	84	1e-6
chr3-195781230-AGATGCTGAGGAAGTGCTGGTGACAGGAACAGGGGTGGCGTGACCGGTGGATGCTGAGGAAGTGCTGGTGACAGGAAGAGGGGTGGCGTGACCTGTG-ATAATGAGGAAGCATCGGTGACATGAAGAAGGGTGGCGTGACCGGTGGATGCTGAGGAAGTGCTGGTGACAGGAACAGGGGTGGCGTGACCGGTGGATGCTGAGGAAGTGCTGGTGACAGGAAGAGGGGTGGCGTGACCTGTG	chr3	195781230	AGATGCTGAGGAAGTGCTGGTGACAGGAACAGGGGTGGCGTGACCGGTGGATGCTGAGGAAGTGCTGGTGACAGGAAGAGGGGTGGCGTGACCTGTG	ATAATGAGGAAGCATCGGTGACATGAAGAAGGGTGGCGTGACCGGTGGATGCTGAGGAAGTGCTGGTGACAGGAACAGGGGTGGCGTGACCGGTGGATGCTGAGGAAGTGCTGGTGACAGGAAGAGGGGTGGCGTGACCTGTG	3620895	ExcessHet	0	none	0	0	84	1e-6
chr3-195781230-AGATGCTGAGGAAGTGCTGGTGACAGGAACAGGGGTGGCGTGACCGGTGGATGCTGAGGAAGTGCTGGTGACAGGAAGAGGGGTGGCGTGACCTGTG-ATACTGAGGAATTGTCGGTGACAGGAAGAGGGGTGGCGTGACCGGTGGATGCTGAGGAAGTGCTGGTGACAGGAACAGGGGTGGCGTGACCGGTGGATGCTGAGGAAGTGCTGGTGACAGGAAGAGGGGTGGCGTGACCTGTG	chr3	195781230	AGATGCTGAGGAAGTGCTGGTGACAGGAACAGGGGTGGCGTGACCGGTGGATGCTGAGGAAGTGCTGGTGACAGGAAGAGGGGTGGCGTGACCTGTG	ATACTGAGGAATTGTCGGTGACAGGAAGAGGGGTGGCGTGACCGGTGGATGCTGAGGAAGTGCTGGTGACAGGAACAGGGGTGGCGTGACCGGTGGATGCTGAGGAAGTGCTGGTGACAGGAAGAGGGGTGGCGTGACCTGTG	3620895	ExcessHet	0	none	9e-6	0	84	9e-6
chr3-195781230-AGATGCTGAGGAAGTGCTGGTGACAGGAACAGGGGTGGCGTGACCGGTGGATGCTGAGGAAGTGCTGGTGACAGGAAGAGGGGTGGCGTGACCTGTG-ATGCTGAGGAAGGGCTGGTGACAGGAAGAGGGGTGGTGTGACCTGTGGATGCTGAGGAAGTGCTGGTGACAGGAACAGGGGTGGCGTGACCGGTGGATGCTGAGGAAGTGCTGGTGACAGGAAGAGGGGTGGCGTGACCTGTG	chr3	195781230	AGATGCTGAGGAAGTGCTGGTGACAGGAACAGGGGTGGCGTGACCGGTGGATGCTGAGGAAGTGCTGGTGACAGGAAGAGGGGTGGCGTGACCTGTG	ATGCTGAGGAAGGGCTGGTGACAGGAAGAGGGGTGGTGTGACCTGTGGATGCTGAGGAAGTGCTGGTGACAGGAACAGGGGTGGCGTGACCGGTGGATGCTGAGGAAGTGCTGGTGACAGGAAGAGGGGTGGCGTGACCTGTG	3620895	ExcessHet	0	none	1.47e-4	0	84	1.47e-4
chr3-195781230-AGATGCTGAGGAAGTGCTGGTGACAGGAACAGGGGTGGCGTGACCGGTGGATGCTGAGGAAGTGCTGGTGACAGGAAGAGGGGTGGCGTGACCTGTG-ATGCTGAGGAAGTGCTGGTGACAGGAAGAGGGGTGGTGTGACCTGTGGATGCTGAGGAAGTGCTGGTGACAGGAACAGGGGTGGCGTGACCGGTGGATGCTGAGGAAGTGCTGGTGACAGGAAGAGGGGTGGCGTGACCTGTG	chr3	195781230	AGATGCTGAGGAAGTGCTGGTGACAGGAACAGGGGTGGCGTGACCGGTGGATGCTGAGGAAGTGCTGGTGACAGGAAGAGGGGTGGCGTGACCTGTG	ATGCTGAGGAAGTGCTGGTGACAGGAAGAGGGGTGGTGTGACCTGTGGATGCTGAGGAAGTGCTGGTGACAGGAACAGGGGTGGCGTGACCGGTGGATGCTGAGGAAGTGCTGGTGACAGGAAGAGGGGTGGCGTGACCTGTG	3620895	ExcessHet	0	none	0	0	84	1e-6
chr3-195781230-AGATGCTGAGGAAGTGCTGGTGACAGGAACAGGGGTGGCGTGACCGGTGGATGCTGAGGAAGTGCTGGTGACAGGAAGAGGGGTGGCGTGACCTGTG-ATGCTGCGGAAGTGTCGGTGACAGGAAGAGGGGTGGCGTGACCGGTGGATGCTGAGGAAGTGCTGGTGACAGGAACAGGGGTGGCGTGACCGGTGGATGCTGAGGAAGTGCTGGTGACAGGAAGAGGGGTGGCGTGACCTGTG	chr3	195781230	AGATGCTGAGGAAGTGCTGGTGACAGGAACAGGGGTGGCGTGACCGGTGGATGCTGAGGAAGTGCTGGTGACAGGAAGAGGGGTGGCGTGACCTGTG	ATGCTGCGGAAGTGTCGGTGACAGGAAGAGGGGTGGCGTGACCGGTGGATGCTGAGGAAGTGCTGGTGACAGGAACAGGGGTGGCGTGACCGGTGGATGCTGAGGAAGTGCTGGTGACAGGAAGAGGGGTGGCGTGACCTGTG	3620895	ExcessHet	0	none	0	0	84	1e-6
chr3-195781230-AGATGCTGAGGAAGTGCTGGTGACAGGAACAGGGGTGGCGTGACCGGTGGATGCTGAGGAAGTGCTGGTGACAGGAAGAGGGGTGGCGTGACCTGTG-GGATGCTGAGGAAGTGCTGGTGACAGGAACAGGGGTGGCGTGACCGGTGGATGCTGAGGAAGTGCTGGTGACAGGAAGAGGGGTGGCGTGACCTGTG	chr3	195781230	AGATGCTGAGGAAGTGCTGGTGACAGGAACAGGGGTGGCGTGACCGGTGGATGCTGAGGAAGTGCTGGTGACAGGAAGAGGGGTGGCGTGACCTGTG	GGATGCTGAGGAAGTGCTGGTGACAGGAACAGGGGTGGCGTGACCGGTGGATGCTGAGGAAGTGCTGGTGACAGGAAGAGGGGTGGCGTGACCTGTG	3620895	ExcessHet	0	none	0.10085400000000004	2	84	0.10085400000000004
chr3-195781230-AGATGCTGAGGAAGTGCTGGTGACAGGAACAGGGGTGGCGTGACCGGTGGATGCTGAGGAAGTGCTGGTGACAGGAAGAGGGGTGGCGTGACCTGTG-TGATGCTGAGGAAGTGCTGGTGACAGGAACAGGGGTGGCGTGACCGGTGGATGCTGAGGAAGTGCTGGTGACAGGAAGAGGGGTGGCGTGACCTGTG	chr3	195781230	AGATGCTGAGGAAGTGCTGGTGACAGGAACAGGGGTGGCGTGACCGGTGGATGCTGAGGAAGTGCTGGTGACAGGAAGAGGGGTGGCGTGACCTGTG	TGATGCTGAGGAAGTGCTGGTGACAGGAACAGGGGTGGCGTGACCGGTGGATGCTGAGGAAGTGCTGGTGACAGGAAGAGGGGTGGCGTGACCTGTG	3620895	ExcessHet	0	none	0	0	84	1e-6
chr3-195781237-G-*	chr3	195781237	G	*	18824821	ExcessHet	0	none	0.005716	0	126	0.005716
chr3-195781237-G-A	chr3	195781237	G	A	18824821	ExcessHet	0.0020901	nfe	7.760000000000004e-4	0	126	0.0020901
chr3-195781237-G-GAGGAAGAGCTGGTGACAGGAAGAGGGGTGGTGTGACCTGTGGATGCTA	chr3	195781237	G	GAGGAAGAGCTGGTGACAGGAAGAGGGGTGGTGTGACCTGTGGATGCTA	18824821	ExcessHet	0	none	0	0	126	1e-6
chr3-195781237-G-GAGGAAGGGCTAGTGACAGGAAGAGGCATGGTGTCACCTGTGGATGCTA	chr3	195781237	G	GAGGAAGGGCTAGTGACAGGAAGAGGCATGGTGTCACCTGTGGATGCTA	18824821	ExcessHet	0	none	0	0	126	1e-6
chr3-195781237-G-GAGGAAGGGCTGGTGAAGGAAGAGGGGTGGTGTGACCTGTGGATGCTA	chr3	195781237	G	GAGGAAGGGCTGGTGAAGGAAGAGGGGTGGTGTGACCTGTGGATGCTA	18824821	ExcessHet	0	none	0	0	126	1e-6
chr3-195781237-G-GAGGAAGGGCTGGTGACAGGAAGAGGGGTGGCGTGACCGGTGGATGCTA	chr3	195781237	G	GAGGAAGGGCTGGTGACAGGAAGAGGGGTGGCGTGACCGGTGGATGCTA	18824821	ExcessHet	1.14e-6	nfe	0	0	126	1.14e-6
chr3-195781237-G-GAGGAAGGGCTGGTGACAGGAAGAGGGGTGGTATGACCTGTGGATGCTA	chr3	195781237	G	GAGGAAGGGCTGGTGACAGGAAGAGGGGTGGTATGACCTGTGGATGCTA	18824821	ExcessHet	1.14e-6	nfe	3.6999999999999985e-5	0	126	3.6999999999999985e-5
chr3-195781237-G-GAGGAAGGGCTGGTGACAGGAAGAGGGGTGGTGTGACCTGTGCATGCTA	chr3	195781237	G	GAGGAAGGGCTGGTGACAGGAAGAGGGGTGGTGTGACCTGTGCATGCTA	18824821	ExcessHet	8.847e-5	sas	7.099999999999998e-5	0	126	8.847e-5
chr3-195781237-G-GAGGAAGGGCTGGTGACAGGAAGAGGGGTGGTGTGACCTGTGGATGCTA	chr3	195781237	G	GAGGAAGGGCTGGTGACAGGAAGAGGGGTGGTGTGACCTGTGGATGCTA	18824821	ExcessHet	0.37412	eas	0.234691	39	126	0.37412
chr3-195781237-G-GAGGAAGGGCTGGTGACAGGAAGAGGGGTTGTGTGACCTGTGGATGCTA	chr3	195781237	G	GAGGAAGGGCTGGTGACAGGAAGAGGGGTTGTGTGACCTGTGGATGCTA	18824821	ExcessHet	1.303e-5	sas	3.6999999999999985e-5	0	126	3.6999999999999985e-5
chr3-195781237-G-GAGGAAGTGCTGGTGACAGGAAGAGGGGTGGTGTGACCTGTGGATGCTA	chr3	195781237	G	GAGGAAGTGCTGGTGACAGGAAGAGGGGTGGTGTGACCTGTGGATGCTA	18824821	ExcessHet	0	none	0	0	126	1e-6
chr3-195781244-TG-*	chr3	195781244	TG	*	734771	VQSRTrancheINDEL99.90to99.95	0	none	0.006272	0	102	0.006272
chr3-195781244-TG-CG	chr3	195781244	TG	CG	734771	VQSRTrancheINDEL99.90to99.95	0	none	1.0799999999999998e-4	1	102	1.0799999999999998e-4
chr3-195781244-TG-GG	chr3	195781244	TG	GG	734771	VQSRTrancheINDEL99.90to99.95	0	none	0.01210599999999999	1	102	0.01210599999999999
chr3-195781244-TG-T	chr3	195781244	TG	T	734771	VQSRTrancheINDEL99.90to99.95	9.6e-7	nfe	0	0	102	1e-6
chr3-195781244-TG-TGCTGGTGACAGGAAGAGGGGTGGCGTGACCTGTAGATGCTGAGGAAGGGCTGGTGACAGGAAGAGGGGTGGCGTGACCTGTGGATGCTGAGGAAGGG	chr3	195781244	TG	TGCTGGTGACAGGAAGAGGGGTGGCGTGACCTGTAGATGCTGAGGAAGGGCTGGTGACAGGAAGAGGGGTGGCGTGACCTGTGGATGCTGAGGAAGGG	734771	VQSRTrancheINDEL99.90to99.95	0	none	2.2000000000000003e-5	0	102	2.2000000000000003e-5
chr3-195781244-TG-TGGGGACAGGAAGAGGGGTGGCGTGACCTGTGGATGCTGAGGAAGGG	chr3	195781244	TG	TGGGGACAGGAAGAGGGGTGGCGTGACCTGTGGATGCTGAGGAAGGG	734771	VQSRTrancheINDEL99.90to99.95	0	none	9e-6	0	102	9e-6
chr3-195781244-TG-TGGTGACAGGAAGAGGGGTGGCGTGACCTGTGGATGCTGAGGAAGGG	chr3	195781244	TG	TGGTGACAGGAAGAGGGGTGGCGTGACCTGTGGATGCTGAGGAAGGG	734771	VQSRTrancheINDEL99.90to99.95	0	none	0.006999	0	102	0.006999
chr3-195781244-TG-TGGTGACAGGAAGAGGGGTGGTGTGACCTGTGGATGCTGAGGAAGTGCTGGTGACAGGAAGAGGGGTGGCGTGACCTGTAGATGCTGAGGAAGGGCTGGTGACAGGAAGAGGGGTGGCGTGACCTGTGGATGCTGAGGAAGGG	chr3	195781244	TG	TGGTGACAGGAAGAGGGGTGGTGTGACCTGTGGATGCTGAGGAAGTGCTGGTGACAGGAAGAGGGGTGGCGTGACCTGTAGATGCTGAGGAAGGGCTGGTGACAGGAAGAGGGGTGGCGTGACCTGTGGATGCTGAGGAAGGG	734771	VQSRTrancheINDEL99.90to99.95	0	none	9.690000000000004e-4	0	102	9.690000000000004e-4
chr3-195781244-TG-TGGTGACAGGAAGAGGGGTGGTGTGACCTGTGGATGCTGAGGAAGTGCTGGTGACAGGAAGAGGGGTGGCGTGACCTGTAGATGCTGAGGAAGGGCTGGTGACAGGAAGAGGGGTGGTGTGACCTGTAGATGCTGAGGAAGGGCTGGTGACAGGAAGAGGGGTGGCGTGACCTGTGGATACTGAGGAAGGGCTGGTGACAGGAAGAGGGGTGGCGTGACCTGTGGATGCTGAGGAAGGG	chr3	195781244	TG	TGGTGACAGGAAGAGGGGTGGTGTGACCTGTGGATGCTGAGGAAGTGCTGGTGACAGGAAGAGGGGTGGCGTGACCTGTAGATGCTGAGGAAGGGCTGGTGACAGGAAGAGGGGTGGTGTGACCTGTAGATGCTGAGGAAGGGCTGGTGACAGGAAGAGGGGTGGCGTGACCTGTGGATACTGAGGAAGGGCTGGTGACAGGAAGAGGGGTGGCGTGACCTGTGGATGCTGAGGAAGGG	734771	VQSRTrancheINDEL99.90to99.95	0	none	0	0	102	1e-6
chr3-195781246-C-*	chr3	195781246	C	*	118951	VQSRTrancheINDEL99.50to99.90	0	none	0.004286	0	108	0.004286
chr3-195781246-C-A	chr3	195781246	C	A	118951	VQSRTrancheINDEL99.50to99.90	4.78e-6	sas	0	1	108	4.78e-6
chr3-195781246-C-CA	chr3	195781246	C	CA	118951	VQSRTrancheINDEL99.50to99.90	2.4168e-4	afr	0.00165299999999999	0	108	0.00165299999999999
chr3-195781246-C-T	chr3	195781246	C	T	118951	VQSRTrancheINDEL99.50to99.90	7.007e-4	mid	0.00125999999999999	0	108	0.00125999999999999
chr3-195781256-G-*	chr3	195781256	G	*	5336801	ExcessHet	0	none	0.003076	0	112	0.003076
chr3-195781256-G-A	chr3	195781256	G	A	5336801	ExcessHet	7.06e-6	nfe	9e-6	0	112	9e-6
chr3-195781256-G-C	chr3	195781256	G	C	5336801	ExcessHet	0.090874	nfe	0.06943500000000002	9	112	0.090874
chr3-195781256-G-T	chr3	195781256	G	T	5336801	ExcessHet	2.4325e-4	afr	0.003177	0	112	0.003177
chr3-195781262-G-*	chr3	195781262	G	*	271	VQSRTrancheINDEL99.50to99.90	0	none	0.004633	0	112	0.004633
chr3-195781262-G-A	chr3	195781262	G	A	271	VQSRTrancheINDEL99.50to99.90	3.2e-7	nfe	2.2000000000000003e-5	2	112	2.2000000000000003e-5
chr3-195781262-G-GGGTGGCGTGACCGGTGGATGCTGAGGAAGTGCTGGTGACAGGAAGAGA	chr3	195781262	G	GGGTGGCGTGACCGGTGGATGCTGAGGAAGTGCTGGTGACAGGAAGAGA	271	VQSRTrancheINDEL99.50to99.90	0	none	9e-6	0	112	9e-6
chr3-195781275-GGTGGATGCTGAGGAAGTGCTGGTGACAGGAAGAGGGGTGGCGTGACCT-*	chr3	195781275	GGTGGATGCTGAGGAAGTGCTGGTGACAGGAAGAGGGGTGGCGTGACCT	*	3601942	VQSRTrancheINDEL99.50to99.90	0	none	0.003527	0	94	0.003527
chr3-195781275-GGTGGATGCTGAGGAAGTGCTGGTGACAGGAAGAGGGGTGGCGTGACCT-AGTGGATGCTGAGGAAGTGCTGGTGACAGGAAGAGGGGTGGCGTGACCT	chr3	195781275	GGTGGATGCTGAGGAAGTGCTGGTGACAGGAAGAGGGGTGGCGTGACCT	AGTGGATGCTGAGGAAGTGCTGGTGACAGGAAGAGGGGTGGCGTGACCT	3601942	VQSRTrancheINDEL99.50to99.90	0	none	0	0	94	1e-6
chr3-195781275-GGTGGATGCTGAGGAAGTGCTGGTGACAGGAAGAGGGGTGGCGTGACCT-G	chr3	195781275	GGTGGATGCTGAGGAAGTGCTGGTGACAGGAAGAGGGGTGGCGTGACCT	G	3601942	VQSRTrancheINDEL99.50to99.90	0.026291	mid	0.03900700000000001	4	94	0.03900700000000001
chr3-195781275-GGTGGATGCTGAGGAAGTGCTGGTGACAGGAAGAGGGGTGGCGTGACCT-GGTGGATGCTGAGGAAGGGCTGGTGACAGGAAGAGGGGTGGCGTGACCTGTGGATGCTGAGGAAGTGCTGGTGACAGGAAGAGGGGTGGCGTGACCT	chr3	195781275	GGTGGATGCTGAGGAAGTGCTGGTGACAGGAAGAGGGGTGGCGTGACCT	GGTGGATGCTGAGGAAGGGCTGGTGACAGGAAGAGGGGTGGCGTGACCTGTGGATGCTGAGGAAGTGCTGGTGACAGGAAGAGGGGTGGCGTGACCT	3601942	VQSRTrancheINDEL99.50to99.90	0	none	0	0	94	1e-6
chr3-195781275-GGTGGATGCTGAGGAAGTGCTGGTGACAGGAAGAGGGGTGGCGTGACCT-GGTGGATGCTGAGGAAGTGCTGGTGACAGGAAGAGGGGTGGCGTGACCTGTGGATGCTGAGGAAGTGCTGGTGACAGGAAGAGGGGTGGCGTGACCT	chr3	195781275	GGTGGATGCTGAGGAAGTGCTGGTGACAGGAAGAGGGGTGGCGTGACCT	GGTGGATGCTGAGGAAGTGCTGGTGACAGGAAGAGGGGTGGCGTGACCTGTGGATGCTGAGGAAGTGCTGGTGACAGGAAGAGGGGTGGCGTGACCT	3601942	VQSRTrancheINDEL99.50to99.90	0	none	5.420000000000001e-4	0	94	5.420000000000001e-4
chr3-195781275-GGTGGATGCTGAGGAAGTGCTGGTGACAGGAAGAGGGGTGGCGTGACCT-TGTGGATGCTGAGGAAGTGCTGGTGACAGGAAGAGGGGTGGCGTGACCT	chr3	195781275	GGTGGATGCTGAGGAAGTGCTGGTGACAGGAAGAGGGGTGGCGTGACCT	TGTGGATGCTGAGGAAGTGCTGGTGACAGGAAGAGGGGTGGCGTGACCT	3601942	VQSRTrancheINDEL99.50to99.90	0	none	0.00970199999999999	1	94	0.00970199999999999
chr3-195781276-G-*	chr3	195781276	G	*	2005	VQSRTrancheSNP99.70to99.80	0	none	0.04254000000000002	5	116	0.04254000000000002
chr3-195781276-G-T	chr3	195781276	G	T	2005	VQSRTrancheSNP99.70to99.80	0	none	0	0	116	1e-6
chr3-195781278-G-*	chr3	195781278	G	*	14342	VQSRTrancheINDEL99.50to99.90	0	none	0.04253700000000002	5	114	0.04253700000000002
chr3-195781278-G-A	chr3	195781278	G	A	14342	VQSRTrancheINDEL99.50to99.90	7.683e-5	sas	2.2000000000000003e-5	0	114	7.683e-5
chr3-195781278-G-GACAGGAAGAGGGGTGGTGTGACCTGTA	chr3	195781278	G	GACAGGAAGAGGGGTGGTGTGACCTGTA	14342	VQSRTrancheINDEL99.50to99.90	0	none	9e-6	0	114	9e-6
chr3-195781278-G-GGATGCTGAGGAAGTGTCGGTGACAGGAAGAGGGGTGGTGTGACCTGTA	chr3	195781278	G	GGATGCTGAGGAAGTGTCGGTGACAGGAAGAGGGGTGGTGTGACCTGTA	14342	VQSRTrancheINDEL99.50to99.90	2.44e-5	amr	0	0	114	2.44e-5
chr3-195781278-G-T	chr3	195781278	G	T	14342	VQSRTrancheINDEL99.50to99.90	1.141e-5	afr	9e-6	0	114	1.141e-5
chr3-195781280-A-*	chr3	195781280	A	*	816	VQSRTrancheSNP99.90to99.95	0	none	0.04158300000000001	5	116	0.04158300000000001
chr3-195781280-A-C	chr3	195781280	A	C	816	VQSRTrancheSNP99.90to99.95	9.4e-7	nfe	0	0	116	1e-6
chr3-195781281-T-*	chr3	195781281	T	*	157	VQSRTrancheSNP99.90to99.95	0	none	0.04158100000000001	5	114	0.04158100000000001
chr3-195781281-T-C	chr3	195781281	T	C	157	VQSRTrancheSNP99.90to99.95	0	none	9e-6	0	114	9e-6
chr3-195781282-G-*	chr3	195781282	G	*	4405	VQSRTrancheINDEL99.90to99.95	0	none	0.041578	5	112	0.041578
chr3-195781282-G-A	chr3	195781282	G	A	4405	VQSRTrancheINDEL99.90to99.95	9.4e-7	nfe	3.6999999999999985e-5	0	112	3.6999999999999985e-5
chr3-195781282-G-GCTGAGGAAGTGCTGGTGACAGGAAGAGGCATGGTGTCACCTGTGGATA	chr3	195781282	G	GCTGAGGAAGTGCTGGTGACAGGAAGAGGCATGGTGTCACCTGTGGATA	4405	VQSRTrancheINDEL99.90to99.95	2.429e-5	amr	9e-6	0	112	2.429e-5
chr3-195781284-T-*	chr3	195781284	T	*	330	VQSRTrancheSNP99.95to100.00	0	none	0.041585	5	118	0.041585
chr3-195781284-T-C	chr3	195781284	T	C	330	VQSRTrancheSNP99.95to100.00	1.127e-5	afr	0	0	118	1.127e-5
chr3-195781285-G-*	chr3	195781285	G	*	35558	VQSRTrancheSNP99.95to100.00	0	none	0.04158100000000001	5	116	0.04158100000000001
chr3-195781285-G-A	chr3	195781285	G	A	35558	VQSRTrancheSNP99.95to100.00	0.0029334	eas	5.41e-4	0	116	0.0029334
chr3-195781288-G-*	chr3	195781288	G	*	4171	VQSRTrancheSNP99.90to99.95	0	none	0.04158100000000001	5	114	0.04158100000000001
chr3-195781288-G-C	chr3	195781288	G	C	4171	VQSRTrancheSNP99.90to99.95	0	none	9e-6	0	114	9e-6
chr3-195781288-G-T	chr3	195781288	G	T	4171	VQSRTrancheSNP99.90to99.95	4.26e-6	nfe	0	0	114	4.26e-6
chr3-195781291-G-*	chr3	195781291	G	*	703	VQSRTrancheSNP99.90to99.95	0	none	0.04158100000000001	5	114	0.04158100000000001
chr3-195781291-G-A	chr3	195781291	G	A	703	VQSRTrancheSNP99.90to99.95	2.424e-5	amr	9e-6	0	114	2.424e-5
chr3-195781292-T-*	chr3	195781292	T	*	1888220	VQSRTrancheINDEL99.50to99.90	0	none	0.04101600000000001	6	112	0.04101600000000001
chr3-195781292-T-C	chr3	195781292	T	C	1888220	VQSRTrancheINDEL99.50to99.90	0.0043153	afr	6.800000000000002e-4	0	112	0.0043153
chr3-195781292-T-G	chr3	195781292	T	G	1888220	VQSRTrancheINDEL99.50to99.90	0.045977	sas	0.023363	3	112	0.045977
chr3-195781292-T-TGCTGGTGACAGGAAGAGGGGTGGCGTGACCTGTGGATGCTGAGGAAGG	chr3	195781292	T	TGCTGGTGACAGGAAGAGGGGTGGCGTGACCTGTGGATGCTGAGGAAGG	1888220	VQSRTrancheINDEL99.50to99.90	1.54e-6	nfe	4.500000000000005e-4	0	112	4.500000000000005e-4
chr3-195781292-T-TGCTGGTGACAGGAAGAGGGGTGGCGTGACCTGTGGATGCTGAGGAAGGGCTGGTGACAGGAAGAGGGGTGGTGTGACCTGTGGATGCTGAGGAAGG	chr3	195781292	T	TGCTGGTGACAGGAAGAGGGGTGGCGTGACCTGTGGATGCTGAGGAAGGGCTGGTGACAGGAAGAGGGGTGGTGTGACCTGTGGATGCTGAGGAAGG	1888220	VQSRTrancheINDEL99.50to99.90	0	none	0	0	112	1e-6
chr3-195781293-G-*	chr3	195781293	G	*	7426	VQSRTrancheSNP99.80to99.90	0	none	0.04069400000000002	5	116	0.04069400000000002
chr3-195781293-G-C	chr3	195781293	G	C	7426	VQSRTrancheSNP99.80to99.90	0.0016893	sas	2.2000000000000003e-5	0	116	0.0016893
chr3-195781294-CTGGTGACAGGAAGAGGGGTGGCGTGACCTGTGGATGCTGAGGAAGGGCTAGTGACAGGAAGAGGCATGGTGTCACCTGTGGATACTGAGGAAGTGT-*	chr3	195781294	CTGGTGACAGGAAGAGGGGTGGCGTGACCTGTGGATGCTGAGGAAGGGCTAGTGACAGGAAGAGGCATGGTGTCACCTGTGGATACTGAGGAAGTGT	*	66691	VQSRTrancheINDEL99.90to99.95	0	none	0.04068900000000002	5	112	0.04068900000000002
chr3-195781294-CTGGTGACAGGAAGAGGGGTGGCGTGACCTGTGGATGCTGAGGAAGGGCTAGTGACAGGAAGAGGCATGGTGTCACCTGTGGATACTGAGGAAGTGT-C	chr3	195781294	CTGGTGACAGGAAGAGGGGTGGCGTGACCTGTGGATGCTGAGGAAGGGCTAGTGACAGGAAGAGGCATGGTGTCACCTGTGGATACTGAGGAAGTGT	C	66691	VQSRTrancheINDEL99.90to99.95	1.6783e-4	amr	5.2999999999999994e-5	0	112	1.6783e-4
chr3-195781294-CTGGTGACAGGAAGAGGGGTGGCGTGACCTGTGGATGCTGAGGAAGGGCTAGTGACAGGAAGAGGCATGGTGTCACCTGTGGATACTGAGGAAGTGT-TTGGTGACAGGAAGAGGGGTGGCGTGACCTGTGGATGCTGAGGAAGGGCTAGTGACAGGAAGAGGCATGGTGTCACCTGTGGATACTGAGGAAGTGT	chr3	195781294	CTGGTGACAGGAAGAGGGGTGGCGTGACCTGTGGATGCTGAGGAAGGGCTAGTGACAGGAAGAGGCATGGTGTCACCTGTGGATACTGAGGAAGTGT	TTGGTGACAGGAAGAGGGGTGGCGTGACCTGTGGATGCTGAGGAAGGGCTAGTGACAGGAAGAGGCATGGTGTCACCTGTGGATACTGAGGAAGTGT	66691	VQSRTrancheINDEL99.90to99.95	0	none	0.00130399999999999	0	112	0.00130399999999999
chr3-195781295-T-*	chr3	195781295	T	*	57530	VQSRTrancheINDEL99.90to99.95	0	none	0.04065800000000002	5	110	0.04065800000000002
chr3-195781295-T-C	chr3	195781295	T	C	57530	VQSRTrancheINDEL99.90to99.95	0.0050324	afr	0.00125499999999999	0	110	0.0050324
chr3-195781295-T-TC	chr3	195781295	T	TC	57530	VQSRTrancheINDEL99.90to99.95	1.48e-6	nfe	5.2999999999999994e-5	0	110	5.2999999999999994e-5
chr3-195781296-GGTGACAGGAAGAGGGGTGGCGTGACCTGTGGATGCTGAGGAAGGGCTA-*	chr3	195781296	GGTGACAGGAAGAGGGGTGGCGTGACCTGTGGATGCTGAGGAAGGGCTA	*	106556	VQSRTrancheINDEL99.50to99.90	0	none	0.04055600000000002	6	122	0.04055600000000002
chr3-195781296-GGTGACAGGAAGAGGGGTGGCGTGACCTGTGGATGCTGAGGAAGGGCTA-AGTGACAGGAAGAGGGGTGGCGTGACCTGTGGATGCTGAGGAAGGGCTA	chr3	195781296	GGTGACAGGAAGAGGGGTGGCGTGACCTGTGGATGCTGAGGAAGGGCTA	AGTGACAGGAAGAGGGGTGGCGTGACCTGTGGATGCTGAGGAAGGGCTA	106556	VQSRTrancheINDEL99.50to99.90	0	none	0.00127999999999999	0	122	0.00127999999999999
chr3-195781296-GGTGACAGGAAGAGGGGTGGCGTGACCTGTGGATGCTGAGGAAGGGCTA-G	chr3	195781296	GGTGACAGGAAGAGGGGTGGCGTGACCTGTGGATGCTGAGGAAGGGCTA	G	106556	VQSRTrancheINDEL99.50to99.90	0.0020557	afr	0.00130399999999999	0	122	0.0020557
chr3-195781296-GGTGACAGGAAGAGGGGTGGCGTGACCTGTGGATGCTGAGGAAGGGCTA-GGTGACAGGAAGAGGGGTGGCGTGACCTGTGGATGCTGAGGAAGGGCTAGTGACAGGAAGAGGGGTGGCGTGACCTGTGGATGCTGAGGAAGGGCTA	chr3	195781296	GGTGACAGGAAGAGGGGTGGCGTGACCTGTGGATGCTGAGGAAGGGCTA	GGTGACAGGAAGAGGGGTGGCGTGACCTGTGGATGCTGAGGAAGGGCTAGTGACAGGAAGAGGGGTGGCGTGACCTGTGGATGCTGAGGAAGGGCTA	106556	VQSRTrancheINDEL99.50to99.90	0	none	9e-6	0	122	9e-6
chr3-195781296-GGTGACAGGAAGAGGGGTGGCGTGACCTGTGGATGCTGAGGAAGGGCTA-TGTGACAGGAAGAGGGGTGGCGTGACCTGTGGATGCTGAGGAAGGGCTA	chr3	195781296	GGTGACAGGAAGAGGGGTGGCGTGACCTGTGGATGCTGAGGAAGGGCTA	TGTGACAGGAAGAGGGGTGGCGTGACCTGTGGATGCTGAGGAAGGGCTA	106556	VQSRTrancheINDEL99.50to99.90	0	none	0	0	122	1e-6
chr3-195781299-G-*	chr3	195781299	G	*	1158	VQSRTrancheSNP99.95to100.00	0	none	0.04215800000000001	6	122	0.04215800000000001
chr3-195781299-G-A	chr3	195781299	G	A	1158	VQSRTrancheSNP99.95to100.00	3.3e-7	nfe	0	0	122	1e-6
chr3-195781301-C-*	chr3	195781301	C	*	5601	PASS	0	none	0.04215800000000001	6	122	0.04215800000000001
chr3-195781301-C-G	chr3	195781301	C	G	5601	PASS	0	none	9e-6	0	122	9e-6
chr3-195781301-C-T	chr3	195781301	C	T	5601	PASS	5.9e-6	nfe	9e-6	0	122	9e-6
chr3-195781303-G-*	chr3	195781303	G	*	10079	PASS	0	none	0.04215800000000001	6	122	0.04215800000000001
chr3-195781303-G-A	chr3	195781303	G	A	10079	PASS	0	none	0	0	122	1e-6
chr3-195781303-G-T	chr3	195781303	G	T	10079	PASS	0.0019087	sas	2.7300000000000035e-4	0	122	0.0019087
chr3-195781304-G-*	chr3	195781304	G	*	15719	VQSRTrancheSNP99.80to99.90	0	none	0.042078	6	122	0.042078
chr3-195781304-G-C	chr3	195781304	G	C	15719	VQSRTrancheSNP99.80to99.90	4.6639e-4	nfe	1.27e-4	0	122	4.6639e-4
chr3-195781304-G-T	chr3	195781304	G	T	15719	VQSRTrancheSNP99.80to99.90	5.98e-6	nfe	0	0	122	5.98e-6
chr3-195781306-A-*	chr3	195781306	A	*	5060	VQSRTrancheSNP99.90to99.95	0	none	0.042078	6	122	0.042078
chr3-195781306-A-G	chr3	195781306	A	G	5060	VQSRTrancheSNP99.90to99.95	2.2938e-4	amr	3.6999999999999985e-5	0	122	2.2938e-4
chr3-195781307-G-*	chr3	195781307	G	*	57472	VQSRTrancheINDEL99.50to99.90	0	none	0.042071	6	118	0.042071
chr3-195781307-G-A	chr3	195781307	G	A	57472	VQSRTrancheINDEL99.50to99.90	1.1166e-4	afr	1.0799999999999996e-4	0	118	1.1166e-4
chr3-195781307-G-C	chr3	195781307	G	C	57472	VQSRTrancheINDEL99.50to99.90	0.0035491	eas	5.650000000000005e-4	0	118	0.0035491
chr3-195781307-G-GAGGCATGGTGTCACCTGTGGATACTGAGGAAGTGTTGGTGACAGGAAC	chr3	195781307	G	GAGGCATGGTGTCACCTGTGGATACTGAGGAAGTGTTGGTGACAGGAAC	57472	VQSRTrancheINDEL99.50to99.90	0	none	0	0	118	1e-6
chr3-195781308-A-*	chr3	195781308	A	*	187	VQSRTrancheSNP99.95to100.00	0	none	0.04038000000000002	6	122	0.04038000000000002
chr3-195781308-A-C	chr3	195781308	A	C	187	VQSRTrancheSNP99.95to100.00	0	none	0	0	122	1e-6
chr3-195781309-G-*	chr3	195781309	G	*	27797	VQSRTrancheSNP99.70to99.80	0	none	0.04038000000000002	6	124	0.04038000000000002
chr3-195781309-G-A	chr3	195781309	G	A	27797	VQSRTrancheSNP99.70to99.80	2.1807e-4	eas	3.6999999999999985e-5	0	124	2.1807e-4
chr3-195781309-G-C	chr3	195781309	G	C	27797	VQSRTrancheSNP99.70to99.80	0.0029952	afr	3.830000000000003e-4	0	124	0.0029952
chr3-195781310-G-*	chr3	195781310	G	*	2098	VQSRTrancheSNP99.80to99.90	0	none	0.04038300000000002	6	124	0.04038300000000002
chr3-195781310-G-A	chr3	195781310	G	A	2098	VQSRTrancheSNP99.80to99.90	5.791e-5	amr	0	0	124	5.791e-5
chr3-195781310-G-C	chr3	195781310	G	C	2098	VQSRTrancheSNP99.80to99.90	1.5524e-4	afr	9e-6	0	124	1.5524e-4
chr3-195781312-GTGGCGTGACCTGTGGATGCTGAGGAAGGGCTAGTGACAGGAAGAGGCA-*	chr3	195781312	GTGGCGTGACCTGTGGATGCTGAGGAAGGGCTAGTGACAGGAAGAGGCA	*	1842	VQSRTrancheINDEL99.90to99.95	0	none	0.04038300000000002	6	124	0.04038300000000002
chr3-195781312-GTGGCGTGACCTGTGGATGCTGAGGAAGGGCTAGTGACAGGAAGAGGCA-ATGGCGTGACCTGTGGATGCTGAGGAAGGGCTAGTGACAGGAAGAGGCA	chr3	195781312	GTGGCGTGACCTGTGGATGCTGAGGAAGGGCTAGTGACAGGAAGAGGCA	ATGGCGTGACCTGTGGATGCTGAGGAAGGGCTAGTGACAGGAAGAGGCA	1842	VQSRTrancheINDEL99.90to99.95	0	none	0	0	124	1e-6
chr3-195781312-GTGGCGTGACCTGTGGATGCTGAGGAAGGGCTAGTGACAGGAAGAGGCA-G	chr3	195781312	GTGGCGTGACCTGTGGATGCTGAGGAAGGGCTAGTGACAGGAAGAGGCA	G	1842	VQSRTrancheINDEL99.90to99.95	1.3156e-4	afr	9e-6	0	124	1.3156e-4
chr3-195781314-G-*	chr3	195781314	G	*	131508.97	VQSRTrancheINDEL99.95to100.00	0	none	0.04043600000000002	6	124	0.04043600000000002
chr3-195781314-G-GGTGTCACCTGTGGATGCTGAGGAA	chr3	195781314	G	GGTGTCACCTGTGGATGCTGAGGAA	131508.97	VQSRTrancheINDEL99.95to100.00	0.0026574	afr	0.00514	1	124	0.00514
chr3-195781315-G-*	chr3	195781315	G	*	33	VQSRTrancheSNP99.90to99.95	0	none	0.04043400000000002	6	122	0.04043400000000002
chr3-195781315-G-A	chr3	195781315	G	A	33	VQSRTrancheSNP99.90to99.95	2.16e-6	nfe	9e-6	0	122	9e-6
chr3-195781316-CGTGACCTGTGG-*	chr3	195781316	CGTGACCTGTGG	*	71483	VQSRTrancheINDEL99.50to99.90	0	none	0.04043200000000002	6	120	0.04043200000000002
chr3-195781316-CGTGACCTGTGG-C	chr3	195781316	CGTGACCTGTGG	C	71483	VQSRTrancheINDEL99.50to99.90	9.256e-5	mid	8.9e-5	0	120	9.256e-5
chr3-195781316-CGTGACCTGTGG-CACCTGTGG	chr3	195781316	CGTGACCTGTGG	CACCTGTGG	71483	VQSRTrancheINDEL99.50to99.90	0	none	0	0	120	1e-6
chr3-195781316-CGTGACCTGTGG-TGTGACCTGTGG	chr3	195781316	CGTGACCTGTGG	TGTGACCTGTGG	71483	VQSRTrancheINDEL99.50to99.90	0	none	0.00127899999999999	0	120	0.00127899999999999
chr3-195781317-G-*	chr3	195781317	G	*	1586175	VQSRTrancheINDEL99.50to99.90	0	none	0.04045600000000002	6	124	0.04045600000000002
chr3-195781317-G-A	chr3	195781317	G	A	1586175	VQSRTrancheINDEL99.50to99.90	0.039024	sas	0.015729	3	124	0.039024
chr3-195781317-G-C	chr3	195781317	G	C	1586175	VQSRTrancheINDEL99.50to99.90	0.00573	afr	0.00125399999999999	0	124	0.00573
chr3-195781317-G-GTCGGTGACAGGAAGAGGGGTGGCC	chr3	195781317	G	GTCGGTGACAGGAAGAGGGGTGGCC	1586175	VQSRTrancheINDEL99.50to99.90	0.0033097	afr	0.007668	3	124	0.007668
chr3-195781317-G-GTGACCTGTGGATGCTGAGGAAGGGCTGGTGACAGGAAGAGGGGTGGCA	chr3	195781317	G	GTGACCTGTGGATGCTGAGGAAGGGCTGGTGACAGGAAGAGGGGTGGCA	1586175	VQSRTrancheINDEL99.50to99.90	1.216e-5	sas	9e-6	0	124	1.216e-5
chr3-195781319-GACCTGTGGATGCTGAGGAAGGGCTAGTGACAGGAAGAGGCATGGTGTC-*	chr3	195781319	GACCTGTGGATGCTGAGGAAGGGCTAGTGACAGGAAGAGGCATGGTGTC	*	5173	VQSRTrancheINDEL99.90to99.95	0	none	0.04045100000000002	6	126	0.04045100000000002
chr3-195781319-GACCTGTGGATGCTGAGGAAGGGCTAGTGACAGGAAGAGGCATGGTGTC-CACCTGTGGATGCTGAGGAAGGGCTAGTGACAGGAAGAGGCATGGTGTC	chr3	195781319	GACCTGTGGATGCTGAGGAAGGGCTAGTGACAGGAAGAGGCATGGTGTC	CACCTGTGGATGCTGAGGAAGGGCTAGTGACAGGAAGAGGCATGGTGTC	5173	VQSRTrancheINDEL99.90to99.95	0	none	2.2999999999999995e-4	0	126	2.2999999999999995e-4
chr3-195781319-GACCTGTGGATGCTGAGGAAGGGCTAGTGACAGGAAGAGGCATGGTGTC-G	chr3	195781319	GACCTGTGGATGCTGAGGAAGGGCTAGTGACAGGAAGAGGCATGGTGTC	G	5173	VQSRTrancheINDEL99.90to99.95	0	none	0	0	126	1e-6
chr3-195781319-GACCTGTGGATGCTGAGGAAGGGCTAGTGACAGGAAGAGGCATGGTGTC-TACCTGTGGATGCTGAGGAAGGGCTAGTGACAGGAAGAGGCATGGTGTC	chr3	195781319	GACCTGTGGATGCTGAGGAAGGGCTAGTGACAGGAAGAGGCATGGTGTC	TACCTGTGGATGCTGAGGAAGGGCTAGTGACAGGAAGAGGCATGGTGTC	5173	VQSRTrancheINDEL99.90to99.95	0	none	0	0	126	1e-6
chr3-195781320-ACCTGTGGATGCTGAGGAAGGGCTAGTGACAGGAAGAGGCATGGTGTCACCTGTGGATACTGAGGAAGTGTTGGTGACAGGAAGAGGGGTGGCC-*	chr3	195781320	ACCTGTGGATGCTGAGGAAGGGCTAGTGACAGGAAGAGGCATGGTGTCACCTGTGGATACTGAGGAAGTGTTGGTGACAGGAAGAGGGGTGGCC	*	279	VQSRTrancheINDEL99.50to99.90	0	none	0.04045600000000002	6	130	0.04045600000000002
chr3-195781320-ACCTGTGGATGCTGAGGAAGGGCTAGTGACAGGAAGAGGCATGGTGTCACCTGTGGATACTGAGGAAGTGTTGGTGACAGGAAGAGGGGTGGCC-A	chr3	195781320	ACCTGTGGATGCTGAGGAAGGGCTAGTGACAGGAAGAGGCATGGTGTCACCTGTGGATACTGAGGAAGTGTTGGTGACAGGAAGAGGGGTGGCC	A	279	VQSRTrancheINDEL99.50to99.90	0	none	0	0	130	1e-6
chr3-195781320-ACCTGTGGATGCTGAGGAAGGGCTAGTGACAGGAAGAGGCATGGTGTCACCTGTGGATACTGAGGAAGTGTTGGTGACAGGAAGAGGGGTGGCC-TCCTGTGGATGCTGAGGAAGGGCTAGTGACAGGAAGAGGCATGGTGTCACCTGTGGATACTGAGGAAGTGTTGGTGACAGGAAGAGGGGTGGCC	chr3	195781320	ACCTGTGGATGCTGAGGAAGGGCTAGTGACAGGAAGAGGCATGGTGTCACCTGTGGATACTGAGGAAGTGTTGGTGACAGGAAGAGGGGTGGCC	TCCTGTGGATGCTGAGGAAGGGCTAGTGACAGGAAGAGGCATGGTGTCACCTGTGGATACTGAGGAAGTGTTGGTGACAGGAAGAGGGGTGGCC	279	VQSRTrancheINDEL99.50to99.90	0	none	0	0	130	1e-6
chr3-195781323-T-*	chr3	195781323	T	*	70534	VQSRTrancheSNP99.90to99.95	0	none	0.040158	6	128	0.040158
chr3-195781323-T-G	chr3	195781323	T	G	70534	VQSRTrancheSNP99.90to99.95	0.0040098	eas	0.00106199999999999	0	128	0.0040098
chr3-195781330-GCTGAGGAAGGGCTAGTGACAGGAAGAGGCATGGTGTCACCTGTGGATA-*	chr3	195781330	GCTGAGGAAGGGCTAGTGACAGGAAGAGGCATGGTGTCACCTGTGGATA	*	79581	VQSRTrancheINDEL99.95to100.00	0	none	0.00154599999999999	0	128	0.00154599999999999
chr3-195781330-GCTGAGGAAGGGCTAGTGACAGGAAGAGGCATGGTGTCACCTGTGGATA-ACTGAGGAAGGGCTAGTGACAGGAAGAGGCATGGTGTCACCTGTGGATA	chr3	195781330	GCTGAGGAAGGGCTAGTGACAGGAAGAGGCATGGTGTCACCTGTGGATA	ACTGAGGAAGGGCTAGTGACAGGAAGAGGCATGGTGTCACCTGTGGATA	79581	VQSRTrancheINDEL99.95to100.00	0	none	7.099999999999998e-5	0	128	7.099999999999998e-5
chr3-195781330-GCTGAGGAAGGGCTAGTGACAGGAAGAGGCATGGTGTCACCTGTGGATA-G	chr3	195781330	GCTGAGGAAGGGCTAGTGACAGGAAGAGGCATGGTGTCACCTGTGGATA	G	79581	VQSRTrancheINDEL99.95to100.00	0.02073	eas	0.003372	1	128	0.02073
chr3-195781330-GCTGAGGAAGGGCTAGTGACAGGAAGAGGCATGGTGTCACCTGTGGATA-GACCTGTGGATA	chr3	195781330	GCTGAGGAAGGGCTAGTGACAGGAAGAGGCATGGTGTCACCTGTGGATA	GACCTGTGGATA	79581	VQSRTrancheINDEL99.95to100.00	0	none	8.9e-5	0	128	8.9e-5
chr3-195781332-TGAGGAAGG-*	chr3	195781332	TGAGGAAGG	*	17497	VQSRTrancheINDEL99.90to99.95	0	none	0.005313	1	126	0.005313
chr3-195781332-TGAGGAAGG-CGAGGAAGG	chr3	195781332	TGAGGAAGG	CGAGGAAGG	17497	VQSRTrancheINDEL99.90to99.95	0	none	2.09e-4	0	126	2.09e-4
chr3-195781332-TGAGGAAGG-T	chr3	195781332	TGAGGAAGG	T	17497	VQSRTrancheINDEL99.90to99.95	0.0011136	afr	6.340000000000003e-4	0	126	0.0011136
chr3-195781333-G-*	chr3	195781333	G	*	874	VQSRTrancheSNP99.80to99.90	0	none	0.006137	1	126	0.006137
chr3-195781333-G-C	chr3	195781333	G	C	874	VQSRTrancheSNP99.80to99.90	0	none	0	0	126	1e-6
chr3-195781334-A-*	chr3	195781334	A	*	7216	VQSRTrancheSNP99.90to99.95	0	none	0.006137	1	126	0.006137
chr3-195781334-A-C	chr3	195781334	A	C	7216	VQSRTrancheSNP99.90to99.95	0.0015752	afr	3.6000000000000035e-4	0	126	0.0015752
chr3-195781335-G-*	chr3	195781335	G	*	1339	VQSRTrancheSNP99.95to100.00	0	none	0.006137	1	126	0.006137
chr3-195781335-G-C	chr3	195781335	G	C	1339	VQSRTrancheSNP99.95to100.00	6.763e-5	nfe	0	0	126	6.763e-5
chr3-195781336-G-*	chr3	195781336	G	*	11565	VQSRTrancheSNP99.90to99.95	0	none	0.006137	1	126	0.006137
chr3-195781336-G-A	chr3	195781336	G	A	11565	VQSRTrancheSNP99.90to99.95	4.32e-6	sas	0	0	126	4.32e-6
chr3-195781336-G-T	chr3	195781336	G	T	11565	VQSRTrancheSNP99.90to99.95	4.6595e-4	afr	2.2000000000000003e-5	0	126	4.6595e-4
chr3-195781338-AGGGCTAGTGACAGGAAGAGGCATG-*	chr3	195781338	AGGGCTAGTGACAGGAAGAGGCATG	*	1014.97	VQSRTrancheINDEL99.95to100.00	0	none	0.006137	1	126	0.006137
chr3-195781338-AGGGCTAGTGACAGGAAGAGGCATG-A	chr3	195781338	AGGGCTAGTGACAGGAAGAGGCATG	A	1014.97	VQSRTrancheINDEL99.95to100.00	4.492e-5	afr	0	0	126	4.492e-5
chr3-195781339-G-*	chr3	195781339	G	*	22265	VQSRTrancheINDEL99.90to99.95	0	none	0.006137	1	126	0.006137
chr3-195781339-G-A	chr3	195781339	G	A	22265	VQSRTrancheINDEL99.90to99.95	1.8368e-4	sas	2.9400000000000004e-4	0	126	2.9400000000000004e-4
chr3-195781339-G-GCGTC	chr3	195781339	G	GCGTC	22265	VQSRTrancheINDEL99.90to99.95	7.093e-5	sas	8.9e-5	0	126	8.9e-5
chr3-195781339-G-GTCTC	chr3	195781339	G	GTCTC	22265	VQSRTrancheINDEL99.90to99.95	0	none	0	0	126	1e-6
chr3-195781339-G-GTGTC	chr3	195781339	G	GTGTC	22265	VQSRTrancheINDEL99.90to99.95	0.0012752	afr	5.870000000000004e-4	0	126	0.0012752
chr3-195781339-G-T	chr3	195781339	G	T	22265	VQSRTrancheINDEL99.90to99.95	8.9e-7	nfe	0	0	126	1e-6
chr3-195781340-GGCTA-*	chr3	195781340	GGCTA	*	45384	VQSRTrancheINDEL99.50to99.90	0	none	0.006155	1	80	0.006155
chr3-195781340-GGCTA-CGCTA	chr3	195781340	GGCTA	CGCTA	45384	VQSRTrancheINDEL99.50to99.90	0	none	2.09e-4	0	80	2.09e-4
chr3-195781340-GGCTA-G	chr3	195781340	GGCTA	G	45384	VQSRTrancheINDEL99.50to99.90	1.407e-4	afr	3.160000000000005e-4	0	80	3.160000000000005e-4
chr3-195781340-GGCTA-TGCTA	chr3	195781340	GGCTA	TGCTA	45384	VQSRTrancheINDEL99.50to99.90	0	none	0.00149499999999999	0	80	0.00149499999999999
chr3-195781341-GC-*	chr3	195781341	GC	*	4118.97	VQSRTrancheINDEL99.90to99.95	0	none	0.005777	1	126	0.005777
chr3-195781341-GC-G	chr3	195781341	GC	G	4118.97	VQSRTrancheINDEL99.90to99.95	4.4271e-4	afr	2.9400000000000004e-4	0	126	4.4271e-4
chr3-195781342-CTAGTGACAGGAAGAGGCATGGTGTCACCTGTGGATACTGAGGAAGTGT-*	chr3	195781342	CTAGTGACAGGAAGAGGCATGGTGTCACCTGTGGATACTGAGGAAGTGT	*	119354	VQSRTrancheINDEL99.90to99.95	0	none	0.006209	1	94	0.006209
chr3-195781342-CTAGTGACAGGAAGAGGCATGGTGTCACCTGTGGATACTGAGGAAGTGT-C	chr3	195781342	CTAGTGACAGGAAGAGGCATGGTGTCACCTGTGGATACTGAGGAAGTGT	C	119354	VQSRTrancheINDEL99.90to99.95	0.0055952	sas	0.00115499999999999	0	94	0.0055952
chr3-195781342-CTAGTGACAGGAAGAGGCATGGTGTCACCTGTGGATACTGAGGAAGTGT-CGGAAGTGT	chr3	195781342	CTAGTGACAGGAAGAGGCATGGTGTCACCTGTGGATACTGAGGAAGTGT	CGGAAGTGT	119354	VQSRTrancheINDEL99.90to99.95	0	none	5.180000000000002e-4	0	94	5.180000000000002e-4
chr3-195781342-CTAGTGACAGGAAGAGGCATGGTGTCACCTGTGGATACTGAGGAAGTGT-TTAGTGACAGGAAGAGGCATGGTGTCACCTGTGGATACTGAGGAAGTGT	chr3	195781342	CTAGTGACAGGAAGAGGCATGGTGTCACCTGTGGATACTGAGGAAGTGT	TTAGTGACAGGAAGAGGCATGGTGTCACCTGTGGATACTGAGGAAGTGT	119354	VQSRTrancheINDEL99.90to99.95	0	none	3.160000000000005e-4	0	94	3.160000000000005e-4
chr3-195781343-T-*	chr3	195781343	T	*	28926	VQSRTrancheSNP99.70to99.80	0	none	0.00783199999999998	1	60	0.00783199999999998
chr3-195781343-T-C	chr3	195781343	T	C	28926	VQSRTrancheSNP99.70to99.80	0.010859	afr	2.5100000000000014e-4	0	60	0.010859
chr3-195781344-AGTG-*	chr3	195781344	AGTG	*	131247	VQSRTrancheINDEL99.50to99.90	0	none	0.007773	1	26	0.007773
chr3-195781344-AGTG-A	chr3	195781344	AGTG	A	131247	VQSRTrancheINDEL99.50to99.90	4.8112e-4	afr	2.9400000000000004e-4	0	26	4.8112e-4
chr3-195781344-AGTG-CGTG	chr3	195781344	AGTG	CGTG	131247	VQSRTrancheINDEL99.50to99.90	0	none	5.2999999999999994e-5	0	26	5.2999999999999994e-5
chr3-195781344-AGTG-GGTG	chr3	195781344	AGTG	GGTG	131247	VQSRTrancheINDEL99.50to99.90	0	none	0.00800599999999999	0	26	0.00800599999999999
chr3-195781345-G-*	chr3	195781345	G	*	12418	VQSRTrancheSNP99.80to99.90	0	none	0.006292	1	124	0.006292
chr3-195781345-G-C	chr3	195781345	G	C	12418	VQSRTrancheSNP99.80to99.90	1.2904e-4	nfe	8.9e-5	0	124	1.2904e-4
chr3-195781347-G-*	chr3	195781347	G	*	133.97	VQSRTrancheINDEL99.50to99.90	0	none	0.006292	1	124	0.006292
chr3-195781347-G-GTCGGTA	chr3	195781347	G	GTCGGTA	133.97	VQSRTrancheINDEL99.50to99.90	0	none	0	0	124	1e-6
chr3-195781351-G-*	chr3	195781351	G	*	4670	VQSRTrancheSNP99.90to99.95	0	none	0.005853	1	124	0.005853
chr3-195781351-G-A	chr3	195781351	G	A	4670	VQSRTrancheSNP99.90to99.95	4.44e-6	sas	7.099999999999998e-5	0	124	7.099999999999998e-5
chr3-195781351-G-T	chr3	195781351	G	T	4670	VQSRTrancheSNP99.90to99.95	6.518e-5	afr	2.5100000000000014e-4	0	124	2.5100000000000014e-4
chr3-195781356-A-*	chr3	195781356	A	*	1646.97	VQSRTrancheINDEL99.90to99.95	0	none	0.005853	1	124	0.005853
chr3-195781356-A-ACG	chr3	195781356	A	ACG	1646.97	VQSRTrancheINDEL99.90to99.95	0	none	1.27e-4	0	124	1.27e-4
chr3-195781357-G-*	chr3	195781357	G	*	664965	PASS	0	none	0.00557	1	122	0.00557
chr3-195781357-G-C	chr3	195781357	G	C	664965	PASS	0.013552	mid	0.00956199999999999	0	122	0.013552
chr3-195781358-GCAT-*	chr3	195781358	GCAT	*	11026	VQSRTrancheINDEL99.50to99.90	0	none	0.005522	1	124	0.005522
chr3-195781358-GCAT-G	chr3	195781358	GCAT	G	11026	VQSRTrancheINDEL99.50to99.90	2.8e-6	nfe	2.2999999999999995e-4	0	124	2.2999999999999995e-4
chr3-195781358-GCAT-GCGTGGTGTCAT	chr3	195781358	GCAT	GCGTGGTGTCAT	11026	VQSRTrancheINDEL99.50to99.90	0	none	0	0	124	1e-6
chr3-195781358-GCAT-GGGTGGCGTGACCTGTGGATGCTGAGGAAGGGCTAGTGACAT	chr3	195781358	GCAT	GGGTGGCGTGACCTGTGGATGCTGAGGAAGGGCTAGTGACAT	11026	VQSRTrancheINDEL99.50to99.90	0	none	9e-6	0	124	9e-6
chr3-195781358-GCAT-GT	chr3	195781358	GCAT	GT	11026	VQSRTrancheINDEL99.50to99.90	0	none	1.0799999999999996e-4	0	124	1.0799999999999996e-4
chr3-195781358-GCAT-TCAT	chr3	195781358	GCAT	TCAT	11026	VQSRTrancheINDEL99.50to99.90	0	none	9e-6	0	124	9e-6
chr3-195781359-C-*	chr3	195781359	C	*	95606	VQSRTrancheSNP99.80to99.90	0	none	0.006102	1	50	0.006102
chr3-195781359-C-A	chr3	195781359	C	A	95606	VQSRTrancheSNP99.80to99.90	1.513e-5	sas	7.099999999999998e-5	0	50	7.099999999999998e-5
chr3-195781359-C-G	chr3	195781359	C	G	95606	VQSRTrancheSNP99.80to99.90	0.0020797	eas	0.00884599999999999	2	50	0.00884599999999999
chr3-195781360-A-*	chr3	195781360	A	*	175253	VQSRTrancheINDEL99.50to99.90	0	none	0.006098	1	24	0.006098
chr3-195781360-A-ACCTGTGGATACTGAGGAAAGGCTGGTGACAGGAAGAGGGG	chr3	195781360	A	ACCTGTGGATACTGAGGAAAGGCTGGTGACAGGAAGAGGGG	175253	VQSRTrancheINDEL99.50to99.90	5.88e-6	nfe	0	0	24	5.88e-6
chr3-195781360-A-AGGAAGAGGGG	chr3	195781360	A	AGGAAGAGGGG	175253	VQSRTrancheINDEL99.50to99.90	3.9e-7	nfe	9e-6	0	24	9e-6
chr3-195781360-A-G	chr3	195781360	A	G	175253	VQSRTrancheINDEL99.50to99.90	0.0027384	amr	0.015765	2	24	0.015765
chr3-195781363-G-*	chr3	195781363	G	*	2268	VQSRTrancheSNP99.80to99.90	0	none	0.005419	1	124	0.005419
chr3-195781363-G-C	chr3	195781363	G	C	2268	VQSRTrancheSNP99.80to99.90	2.134e-5	nfe	9e-6	0	124	2.134e-5
chr3-195781364-T-*	chr3	195781364	T	*	24943	VQSRTrancheSNP99.95to100.00	0	none	0.005416	1	100	0.005416
chr3-195781364-T-C	chr3	195781364	T	C	24943	VQSRTrancheSNP99.95to100.00	5.9565e-4	eas	0.00103599999999999	1	100	0.00103599999999999
chr3-195781365-G-*	chr3	195781365	G	*	3792.97	VQSRTrancheINDEL99.50to99.90	0	none	0.005419	1	124	0.005419
chr3-195781365-G-GGCA	chr3	195781365	G	GGCA	3792.97	VQSRTrancheINDEL99.50to99.90	3.2e-7	nfe	9e-6	0	124	9e-6
chr3-195781365-G-GGCC	chr3	195781365	G	GGCC	3792.97	VQSRTrancheINDEL99.50to99.90	3.2e-7	nfe	8.9e-5	0	124	8.9e-5
chr3-195781367-CACCTGTGGATACTGAGGAAGTGTT-*	chr3	195781367	CACCTGTGGATACTGAGGAAGTGTT	*	35103	VQSRTrancheINDEL99.90to99.95	0	none	0.005412	1	74	0.005412
chr3-195781367-CACCTGTGGATACTGAGGAAGTGTT-C	chr3	195781367	CACCTGTGGATACTGAGGAAGTGTT	C	35103	VQSRTrancheINDEL99.90to99.95	0.003149	afr	9e-6	0	74	0.003149
chr3-195781367-CACCTGTGGATACTGAGGAAGTGTT-GACCTGTGGATACTGAGGAAGTGTT	chr3	195781367	CACCTGTGGATACTGAGGAAGTGTT	GACCTGTGGATACTGAGGAAGTGTT	35103	VQSRTrancheINDEL99.90to99.95	0	none	0.00113099999999999	1	74	0.00113099999999999
chr3-195781367-CACCTGTGGATACTGAGGAAGTGTT-TACCTGTGGATACTGAGGAAGTGTT	chr3	195781367	CACCTGTGGATACTGAGGAAGTGTT	TACCTGTGGATACTGAGGAAGTGTT	35103	VQSRTrancheINDEL99.90to99.95	0	none	0	0	74	1e-6
chr3-195781369-C-*	chr3	195781369	C	*	579	PASS	0	none	0.00529	1	124	0.00529
chr3-195781369-C-T	chr3	195781369	C	T	579	PASS	3.2e-7	nfe	8.9e-5	0	124	8.9e-5
chr3-195781371-T-*	chr3	195781371	T	*	196	VQSRTrancheSNP99.95to100.00	0	none	0.00529	1	124	0.00529
chr3-195781371-T-G	chr3	195781371	T	G	196	VQSRTrancheSNP99.95to100.00	0	none	2.2000000000000003e-5	0	124	2.2000000000000003e-5
chr3-195781376-A-*	chr3	195781376	A	*	2659	VQSRTrancheSNP99.90to99.95	0	none	0.005265	1	124	0.005265
chr3-195781376-A-T	chr3	195781376	A	T	2659	VQSRTrancheSNP99.90to99.95	4.42e-6	sas	0	0	124	4.42e-6
chr3-195781377-T-*	chr3	195781377	T	*	495	PASS	0	none	0.005265	1	124	0.005265
chr3-195781377-T-C	chr3	195781377	T	C	495	PASS	2.353e-5	amr	7.099999999999998e-5	0	124	7.099999999999998e-5
chr3-195781378-A-*	chr3	195781378	A	*	103121	VQSRTrancheINDEL99.90to99.95	0	none	0.005203	1	46	0.005203
chr3-195781378-A-ACTGAGGAAGTGTAGGTGACAGGAAGAGGGGTGGCGTGACCTGTGGATG	chr3	195781378	A	ACTGAGGAAGTGTAGGTGACAGGAAGAGGGGTGGCGTGACCTGTGGATG	103121	VQSRTrancheINDEL99.90to99.95	0	none	0	0	46	1e-6
chr3-195781378-A-ACTGAGGAAGTGTTGGTGACAGGAAGACGGGTGGTGTCACCTGTGGAAGCTGAGGAAAGGCCGGTGACAGGAAGAGGGGTGGCGTGACCTGTGGATG	chr3	195781378	A	ACTGAGGAAGTGTTGGTGACAGGAAGACGGGTGGTGTCACCTGTGGAAGCTGAGGAAAGGCCGGTGACAGGAAGAGGGGTGGCGTGACCTGTGGATG	103121	VQSRTrancheINDEL99.90to99.95	0	none	0	0	46	1e-6
chr3-195781378-A-ACTGAGGAAGTGTTGGTGACAGGAAGAGGGGTGGCCTGACCTGTGGATG	chr3	195781378	A	ACTGAGGAAGTGTTGGTGACAGGAAGAGGGGTGGCCTGACCTGTGGATG	103121	VQSRTrancheINDEL99.90to99.95	0	none	0	0	46	1e-6
chr3-195781378-A-ACTGAGGAAGTGTTGGTGACAGGAAGAGGGGTGGCCTGACCTGTGGATGCAGAGGAAATGTCGGTGACAGGAAGAGGGGTGGTGTCACCTGTGGAAGCTGAGGAAAGGCCGGTGACAGGAAGAGGGGTGGCGTGACCTGTGGATG	chr3	195781378	A	ACTGAGGAAGTGTTGGTGACAGGAAGAGGGGTGGCCTGACCTGTGGATGCAGAGGAAATGTCGGTGACAGGAAGAGGGGTGGTGTCACCTGTGGAAGCTGAGGAAAGGCCGGTGACAGGAAGAGGGGTGGCGTGACCTGTGGATG	103121	VQSRTrancheINDEL99.90to99.95	0	none	0	0	46	1e-6
chr3-195781378-A-ACTGAGGAAGTGTTGGTGACAGGAAGAGGGGTGGCCTGACCTGTGGATGCCGAGGAAATGTCGGTGACAGGAAGAGGGGTGGTGTCACCTGTGGATGCTGAGGAAAGGCCGGTGACAGGAAGAGGGGTGGCGTGACCTGTGGATG	chr3	195781378	A	ACTGAGGAAGTGTTGGTGACAGGAAGAGGGGTGGCCTGACCTGTGGATGCCGAGGAAATGTCGGTGACAGGAAGAGGGGTGGTGTCACCTGTGGATGCTGAGGAAAGGCCGGTGACAGGAAGAGGGGTGGCGTGACCTGTGGATG	103121	VQSRTrancheINDEL99.90to99.95	0	none	0	0	46	1e-6
chr3-195781378-A-ACTGAGGAAGTGTTGGTGACAGGAAGAGGGGTGGCCTGACCTGTGGATGCCGAGGAAATGTCGGTGACAGGAAGAGGGGTGGTGTCACCTGTGGATGCTGAGGAAGGGCCGGTGACAGGAAGAGGGGTGGCGTGACCTGTGGATG	chr3	195781378	A	ACTGAGGAAGTGTTGGTGACAGGAAGAGGGGTGGCCTGACCTGTGGATGCCGAGGAAATGTCGGTGACAGGAAGAGGGGTGGTGTCACCTGTGGATGCTGAGGAAGGGCCGGTGACAGGAAGAGGGGTGGCGTGACCTGTGGATG	103121	VQSRTrancheINDEL99.90to99.95	0	none	0	0	46	1e-6
chr3-195781378-A-ACTGAGGAAGTGTTGGTGACAGGAAGAGGGGTGGCCTGACCTGTGGATGCCGAGGAAGTGTCGGTGACAGGAAGAGGGGTGGTGTCACCTGTGGATGCTGAGGAAGGGCCGGTGACAGGAAGAGGGGTGGCGTGACCTGTGGATG	chr3	195781378	A	ACTGAGGAAGTGTTGGTGACAGGAAGAGGGGTGGCCTGACCTGTGGATGCCGAGGAAGTGTCGGTGACAGGAAGAGGGGTGGTGTCACCTGTGGATGCTGAGGAAGGGCCGGTGACAGGAAGAGGGGTGGCGTGACCTGTGGATG	103121	VQSRTrancheINDEL99.90to99.95	0	none	0	0	46	1e-6
chr3-195781378-A-ACTGAGGAAGTGTTGGTGACAGGAAGAGGGGTGGCCTGACCTGTGGATGCCGAGGAAGTGTCGGTGACAGGAAGAGGGGTGGTGTCACCTGTGGATGCTGAGGAAGGGCTGGTGACAGGAAGAGGGGTGGTGTGACCTGTGGATG	chr3	195781378	A	ACTGAGGAAGTGTTGGTGACAGGAAGAGGGGTGGCCTGACCTGTGGATGCCGAGGAAGTGTCGGTGACAGGAAGAGGGGTGGTGTCACCTGTGGATGCTGAGGAAGGGCTGGTGACAGGAAGAGGGGTGGTGTGACCTGTGGATG	103121	VQSRTrancheINDEL99.90to99.95	0	none	0	0	46	1e-6
chr3-195781378-A-ACTGAGGAAGTGTTGGTGACAGGAAGAGGGGTGGCCTGACCTGTGGATGCTGAGGAAATGTCGGTGACAGGAAGAGGGGTGGTGTCACCTGTGGATGCTGAGGAAGGGCCGGTGACAGGAAGAGGGGTGGCGTGACCTGTGGATG	chr3	195781378	A	ACTGAGGAAGTGTTGGTGACAGGAAGAGGGGTGGCCTGACCTGTGGATGCTGAGGAAATGTCGGTGACAGGAAGAGGGGTGGTGTCACCTGTGGATGCTGAGGAAGGGCCGGTGACAGGAAGAGGGGTGGCGTGACCTGTGGATG	103121	VQSRTrancheINDEL99.90to99.95	0	none	0	0	46	1e-6
chr3-195781378-A-ACTGAGGAAGTGTTGGTGACAGGAAGAGGGGTGGCCTGACCTGTGGATGCTGAGGAAGTGTCGGTGACAGGAAGAGGGGTGGTGTCACCTGTGGAAGCTGAGGAAAGGCCGGTGACAGGAAGAGGGGTGGCGTGACCTGTGGATG	chr3	195781378	A	ACTGAGGAAGTGTTGGTGACAGGAAGAGGGGTGGCCTGACCTGTGGATGCTGAGGAAGTGTCGGTGACAGGAAGAGGGGTGGTGTCACCTGTGGAAGCTGAGGAAAGGCCGGTGACAGGAAGAGGGGTGGCGTGACCTGTGGATG	103121	VQSRTrancheINDEL99.90to99.95	0	none	0	0	46	1e-6
chr3-195781378-A-ACTGAGGAAGTGTTGGTGACAGGAAGAGGGGTGGCCTGACCTGTGGATGCTGAGGAAGTGTCGGTGACAGGAAGAGGGGTGGTGTCACCTGTGGATGCTGAGGAAAGGCTGGTGACAGGAAGAGGGGTGGTGTGACCTGTGGATG	chr3	195781378	A	ACTGAGGAAGTGTTGGTGACAGGAAGAGGGGTGGCCTGACCTGTGGATGCTGAGGAAGTGTCGGTGACAGGAAGAGGGGTGGTGTCACCTGTGGATGCTGAGGAAAGGCTGGTGACAGGAAGAGGGGTGGTGTGACCTGTGGATG	103121	VQSRTrancheINDEL99.90to99.95	0	none	0	0	46	1e-6
chr3-195781378-A-ACTGAGGAAGTGTTGGTGACAGGAAGAGGGGTGGCGTGACCTGTGGATG	chr3	195781378	A	ACTGAGGAAGTGTTGGTGACAGGAAGAGGGGTGGCGTGACCTGTGGATG	103121	VQSRTrancheINDEL99.90to99.95	0	none	9e-6	0	46	9e-6
chr3-195781378-A-G	chr3	195781378	A	G	103121	VQSRTrancheINDEL99.90to99.95	0.0030751	eas	0.005588	3	46	0.005588
chr3-195781436-T-*	chr3	195781436	T	*	32699	VQSRTrancheSNP99.90to99.95	0	none	4.720000000000004e-4	0	124	4.720000000000004e-4
chr3-195781436-T-C	chr3	195781436	T	C	32699	VQSRTrancheSNP99.90to99.95	0.001717	mid	0.005081	1	124	0.005081
chr3-195781453-CGGGTGGTGTCACCTGTGGAAGCTGAGGAAAGGCCGGTGACAGGAAGAGGGGTGGCGTGACCTGTGGATACTGAGGAAGTGTCGGTGACAGGCACAG-*	chr3	195781453	CGGGTGGTGTCACCTGTGGAAGCTGAGGAAAGGCCGGTGACAGGAAGAGGGGTGGCGTGACCTGTGGATACTGAGGAAGTGTCGGTGACAGGCACAG	*	264927	VQSRTrancheINDEL99.90to99.95	0	none	5.860000000000005e-4	0	60	5.860000000000005e-4
chr3-195781453-CGGGTGGTGTCACCTGTGGAAGCTGAGGAAAGGCCGGTGACAGGAAGAGGGGTGGCGTGACCTGTGGATACTGAGGAAGTGTCGGTGACAGGCACAG-C	chr3	195781453	CGGGTGGTGTCACCTGTGGAAGCTGAGGAAAGGCCGGTGACAGGAAGAGGGGTGGCGTGACCTGTGGATACTGAGGAAGTGTCGGTGACAGGCACAG	C	264927	VQSRTrancheINDEL99.90to99.95	3.6e-7	nfe	0	0	60	1e-6
chr3-195781453-CGGGTGGTGTCACCTGTGGAAGCTGAGGAAAGGCCGGTGACAGGAAGAGGGGTGGCGTGACCTGTGGATACTGAGGAAGTGTCGGTGACAGGCACAG-GGGGTGGTGTCACCTGTGGAAGCTGAGGAAAGGCCGGTGACAGGAAGAGGGGTGGCGTGACCTGTGGATACTGAGGAAGTGTCGGTGACAGGCACAG	chr3	195781453	CGGGTGGTGTCACCTGTGGAAGCTGAGGAAAGGCCGGTGACAGGAAGAGGGGTGGCGTGACCTGTGGATACTGAGGAAGTGTCGGTGACAGGCACAG	GGGGTGGTGTCACCTGTGGAAGCTGAGGAAAGGCCGGTGACAGGAAGAGGGGTGGCGTGACCTGTGGATACTGAGGAAGTGTCGGTGACAGGCACAG	264927	VQSRTrancheINDEL99.90to99.95	0	none	0.01598000000000002	0	60	0.01598000000000002
chr3-195781453-CGGGTGGTGTCACCTGTGGAAGCTGAGGAAAGGCCGGTGACAGGAAGAGGGGTGGCGTGACCTGTGGATACTGAGGAAGTGTCGGTGACAGGCACAG-TGGGTGGTGTCACCTGTGGAAGCTGAGGAAAGGCCGGTGACAGGAAGAGGGGTGGCGTGACCTGTGGATACTGAGGAAGTGTCGGTGACAGGCACAG	chr3	195781453	CGGGTGGTGTCACCTGTGGAAGCTGAGGAAAGGCCGGTGACAGGAAGAGGGGTGGCGTGACCTGTGGATACTGAGGAAGTGTCGGTGACAGGCACAG	TGGGTGGTGTCACCTGTGGAAGCTGAGGAAAGGCCGGTGACAGGAAGAGGGGTGGCGTGACCTGTGGATACTGAGGAAGTGTCGGTGACAGGCACAG	264927	VQSRTrancheINDEL99.90to99.95	0	none	0.005482	2	60	0.005482
chr3-195781465-C-*	chr3	195781465	C	*	71160	VQSRTrancheINDEL99.90to99.95	0	none	5.870000000000004e-4	0	134	5.870000000000004e-4
chr3-195781465-C-CCTGTGGAAGCTGAGGAAAGGCCGGTGACAGAAAGAGGGGTGGCGTAACCTGTGGATACTGAGGAAGTGTCGGTGACAGGAAGAGGGGTGGTGTCAT	chr3	195781465	C	CCTGTGGAAGCTGAGGAAAGGCCGGTGACAGAAAGAGGGGTGGCGTAACCTGTGGATACTGAGGAAGTGTCGGTGACAGGAAGAGGGGTGGTGTCAT	71160	VQSRTrancheINDEL99.90to99.95	0	none	0	0	134	1e-6
chr3-195781465-C-T	chr3	195781465	C	T	71160	VQSRTrancheINDEL99.90to99.95	0.011571	mid	0.00867799999999999	4	134	0.011571
chr3-195781486-CCGGTGACAGGAAGAGGGGTGGCGTGACCTGTGGATACTGAGGAAGTGTCGGTGACAGGCACAGGG-*	chr3	195781486	CCGGTGACAGGAAGAGGGGTGGCGTGACCTGTGGATACTGAGGAAGTGTCGGTGACAGGCACAGGG	*	1132537	VQSRTrancheINDEL99.90to99.95	0	none	7.040000000000005e-4	0	128	7.040000000000005e-4
chr3-195781486-CCGGTGACAGGAAGAGGGGTGGCGTGACCTGTGGATACTGAGGAAGTGTCGGTGACAGGCACAGGG-C	chr3	195781486	CCGGTGACAGGAAGAGGGGTGGCGTGACCTGTGGATACTGAGGAAGTGTCGGTGACAGGCACAGGG	C	1132537	VQSRTrancheINDEL99.90to99.95	0	none	2.2000000000000003e-5	0	128	2.2000000000000003e-5
chr3-195781486-CCGGTGACAGGAAGAGGGGTGGCGTGACCTGTGGATACTGAGGAAGTGTCGGTGACAGGCACAGGG-CCGGTGACAGGAAGAGGGGTGGCGTGACCTGTGGATACTGAGGAAGTGTCGGTGACAGGAAGAGGGGTGGCGTGACCTGTGGATACTGAGGAAGTGTCGGTGACAGGCACAGGG	chr3	195781486	CCGGTGACAGGAAGAGGGGTGGCGTGACCTGTGGATACTGAGGAAGTGTCGGTGACAGGCACAGGG	CCGGTGACAGGAAGAGGGGTGGCGTGACCTGTGGATACTGAGGAAGTGTCGGTGACAGGAAGAGGGGTGGCGTGACCTGTGGATACTGAGGAAGTGTCGGTGACAGGCACAGGG	1132537	VQSRTrancheINDEL99.90to99.95	0	none	0	0	128	1e-6
chr3-195781486-CCGGTGACAGGAAGAGGGGTGGCGTGACCTGTGGATACTGAGGAAGTGTCGGTGACAGGCACAGGG-CCGGTGACAGGAAGAGGGGTGGCGTGACCTGTGGATGCTGAGGAAGTGTCGGTGACAGGAAGAGGGGTGGCGTGACCTGTGGATACTGAGGAAGTGTCGGTGACAGGCACAGGG	chr3	195781486	CCGGTGACAGGAAGAGGGGTGGCGTGACCTGTGGATACTGAGGAAGTGTCGGTGACAGGCACAGGG	CCGGTGACAGGAAGAGGGGTGGCGTGACCTGTGGATGCTGAGGAAGTGTCGGTGACAGGAAGAGGGGTGGCGTGACCTGTGGATACTGAGGAAGTGTCGGTGACAGGCACAGGG	1132537	VQSRTrancheINDEL99.90to99.95	0	none	0.02118400000000001	2	128	0.02118400000000001
chr3-195781486-CCGGTGACAGGAAGAGGGGTGGCGTGACCTGTGGATACTGAGGAAGTGTCGGTGACAGGCACAGGG-TCGGTGACAGGAAGAGGGGTGGCGTGACCTGTGGATACTGAGGAAGTGTCGGTGACAGGCACAGGG	chr3	195781486	CCGGTGACAGGAAGAGGGGTGGCGTGACCTGTGGATACTGAGGAAGTGTCGGTGACAGGCACAGGG	TCGGTGACAGGAAGAGGGGTGGCGTGACCTGTGGATACTGAGGAAGTGTCGGTGACAGGCACAGGG	1132537	VQSRTrancheINDEL99.90to99.95	0	none	4.730000000000004e-4	0	128	4.730000000000004e-4
chr3-195781496-G-*	chr3	195781496	G	*	2172268	PASS	0	none	7.980000000000003e-4	0	124	7.980000000000003e-4
chr3-195781496-G-A	chr3	195781496	G	A	2172268	PASS	0.072042	afr	0.01914800000000002	2	124	0.072042
chr3-195781496-G-C	chr3	195781496	G	C	2172268	PASS	0	none	0	0	124	1e-6
chr3-195781496-G-T	chr3	195781496	G	T	2172268	PASS	0	none	0	0	124	1e-6
chr3-195781520-ATAC-*	chr3	195781520	ATAC	*	17712.97	VQSRTrancheINDEL99.50to99.90	0	none	0.00166899999999999	0	122	0.00166899999999999
chr3-195781520-ATAC-A	chr3	195781520	ATAC	A	17712.97	VQSRTrancheINDEL99.50to99.90	0.0018057	eas	4.950000000000003e-4	1	122	0.0018057
chr3-195781521-TACTGAGGAAGTGTCGGTGACAG-*	chr3	195781521	TACTGAGGAAGTGTCGGTGACAG	*	3705	VQSRTrancheINDEL99.50to99.90	0	none	0.002289	1	118	0.002289
chr3-195781521-TACTGAGGAAGTGTCGGTGACAG-CACTGAGGAAGTGTCGGTGACAG	chr3	195781521	TACTGAGGAAGTGTCGGTGACAG	CACTGAGGAAGTGTCGGTGACAG	3705	VQSRTrancheINDEL99.50to99.90	0	none	2.2000000000000003e-5	0	118	2.2000000000000003e-5
chr3-195781521-TACTGAGGAAGTGTCGGTGACAG-T	chr3	195781521	TACTGAGGAAGTGTCGGTGACAG	T	3705	VQSRTrancheINDEL99.50to99.90	5.74e-6	nfe	0	0	118	5.74e-6
chr3-195781521-TACTGAGGAAGTGTCGGTGACAG-TGCTGACTGAGGAAGTGTCGGTGACAG	chr3	195781521	TACTGAGGAAGTGTCGGTGACAG	TGCTGACTGAGGAAGTGTCGGTGACAG	3705	VQSRTrancheINDEL99.50to99.90	0	none	9e-6	0	118	9e-6
chr3-195781522-A-*	chr3	195781522	A	*	1472055	ExcessHet	0	none	0.002285	1	60	0.002285
chr3-195781522-A-ACTGAGGAATTGTCGGTGACAGGAAGAGGGGTGGCGTGACCGGTGGATGCTGAGGAAGTGCTGGTGACAGGAAGAGGGGTGGCGTGACCTGTGGATT	chr3	195781522	A	ACTGAGGAATTGTCGGTGACAGGAAGAGGGGTGGCGTGACCGGTGGATGCTGAGGAAGTGCTGGTGACAGGAAGAGGGGTGGCGTGACCTGTGGATT	1472055	ExcessHet	0	none	0	0	60	1e-6
chr3-195781522-A-AGGAAGTGTCGGTGACAGGAAGAGGGGTGGCGTGACCTGTGGATG	chr3	195781522	A	AGGAAGTGTCGGTGACAGGAAGAGGGGTGGCGTGACCTGTGGATG	1472055	ExcessHet	0	none	9e-6	0	60	9e-6
chr3-195781522-A-G	chr3	195781522	A	G	1472055	ExcessHet	0.034326	nfe	0.065861	3	60	0.065861
chr3-195781522-A-T	chr3	195781522	A	T	1472055	ExcessHet	0	none	0	0	60	1e-6
chr3-195781523-CTGAGGAAGTGTCGGTGACAGGCACAGGGGTGGTGTCACCTGTGGATGCTGAGGAAGGGCTGGTGACATGAAGAGGGGTGGCGTGACCTGTGGATGCTGAGGAAGCGTCGGTGACAAGAAGAGGAGTGGCGTGACCTGTGGATACTGAGGAAGTCTCGGTGACAAGAAGAGGGGTGGTGTCACCTGTGGATGA-*	chr3	195781523	CTGAGGAAGTGTCGGTGACAGGCACAGGGGTGGTGTCACCTGTGGATGCTGAGGAAGGGCTGGTGACATGAAGAGGGGTGGCGTGACCTGTGGATGCTGAGGAAGCGTCGGTGACAAGAAGAGGAGTGGCGTGACCTGTGGATACTGAGGAAGTCTCGGTGACAAGAAGAGGGGTGGTGTCACCTGTGGATGA	*	374	VQSRTrancheINDEL99.50to99.90	0	none	0.00214	1	116	0.00214
chr3-195781523-CTGAGGAAGTGTCGGTGACAGGCACAGGGGTGGTGTCACCTGTGGATGCTGAGGAAGGGCTGGTGACATGAAGAGGGGTGGCGTGACCTGTGGATGCTGAGGAAGCGTCGGTGACAAGAAGAGGAGTGGCGTGACCTGTGGATACTGAGGAAGTCTCGGTGACAAGAAGAGGGGTGGTGTCACCTGTGGATGA-ATGAGGAAGTGTCGGTGACAGGCACAGGGGTGGTGTCACCTGTGGATGCTGAGGAAGGGCTGGTGACATGAAGAGGGGTGGCGTGACCTGTGGATGCTGAGGAAGCGTCGGTGACAAGAAGAGGAGTGGCGTGACCTGTGGATACTGAGGAAGTCTCGGTGACAAGAAGAGGGGTGGTGTCACCTGTGGATGA	chr3	195781523	CTGAGGAAGTGTCGGTGACAGGCACAGGGGTGGTGTCACCTGTGGATGCTGAGGAAGGGCTGGTGACATGAAGAGGGGTGGCGTGACCTGTGGATGCTGAGGAAGCGTCGGTGACAAGAAGAGGAGTGGCGTGACCTGTGGATACTGAGGAAGTCTCGGTGACAAGAAGAGGGGTGGTGTCACCTGTGGATGA	ATGAGGAAGTGTCGGTGACAGGCACAGGGGTGGTGTCACCTGTGGATGCTGAGGAAGGGCTGGTGACATGAAGAGGGGTGGCGTGACCTGTGGATGCTGAGGAAGCGTCGGTGACAAGAAGAGGAGTGGCGTGACCTGTGGATACTGAGGAAGTCTCGGTGACAAGAAGAGGGGTGGTGTCACCTGTGGATGA	374	VQSRTrancheINDEL99.50to99.90	0	none	9e-6	0	116	9e-6
chr3-195781523-CTGAGGAAGTGTCGGTGACAGGCACAGGGGTGGTGTCACCTGTGGATGCTGAGGAAGGGCTGGTGACATGAAGAGGGGTGGCGTGACCTGTGGATGCTGAGGAAGCGTCGGTGACAAGAAGAGGAGTGGCGTGACCTGTGGATACTGAGGAAGTCTCGGTGACAAGAAGAGGGGTGGTGTCACCTGTGGATGA-C	chr3	195781523	CTGAGGAAGTGTCGGTGACAGGCACAGGGGTGGTGTCACCTGTGGATGCTGAGGAAGGGCTGGTGACATGAAGAGGGGTGGCGTGACCTGTGGATGCTGAGGAAGCGTCGGTGACAAGAAGAGGAGTGGCGTGACCTGTGGATACTGAGGAAGTCTCGGTGACAAGAAGAGGGGTGGTGTCACCTGTGGATGA	C	374	VQSRTrancheINDEL99.50to99.90	0	none	0	0	116	1e-6
chr3-195781531-GTGTC-*	chr3	195781531	GTGTC	*	168875	VQSRTrancheINDEL99.90to99.95	0	none	0.00194099999999999	0	110	0.00194099999999999
chr3-195781531-GTGTC-ATGTC	chr3	195781531	GTGTC	ATGTC	168875	VQSRTrancheINDEL99.90to99.95	0	none	0	0	110	1e-6
chr3-195781531-GTGTC-G	chr3	195781531	GTGTC	G	168875	VQSRTrancheINDEL99.90to99.95	0	none	0	0	110	1e-6
chr3-195781531-GTGTC-GC	chr3	195781531	GTGTC	GC	168875	VQSRTrancheINDEL99.90to99.95	0	none	0	0	110	1e-6
chr3-195781531-GTGTC-TTGTC	chr3	195781531	GTGTC	TTGTC	168875	VQSRTrancheINDEL99.90to99.95	0	none	0.02149900000000001	2	110	0.02149900000000001
chr3-195781534-TCGGTGACAGGCACAGGGGTGGTGTCACCTGTGGATGCTGAGGAAGGGC-*	chr3	195781534	TCGGTGACAGGCACAGGGGTGGTGTCACCTGTGGATGCTGAGGAAGGGC	*	83154	VQSRTrancheINDEL99.90to99.95	0	none	0.00189199999999999	0	116	0.00189199999999999
chr3-195781534-TCGGTGACAGGCACAGGGGTGGTGTCACCTGTGGATGCTGAGGAAGGGC-CCGGTGACAGGCACAGGGGTGGTGTCACCTGTGGATGCTGAGGAAGGGC	chr3	195781534	TCGGTGACAGGCACAGGGGTGGTGTCACCTGTGGATGCTGAGGAAGGGC	CCGGTGACAGGCACAGGGGTGGTGTCACCTGTGGATGCTGAGGAAGGGC	83154	VQSRTrancheINDEL99.90to99.95	0	none	0	0	116	1e-6
chr3-195781534-TCGGTGACAGGCACAGGGGTGGTGTCACCTGTGGATGCTGAGGAAGGGC-T	chr3	195781534	TCGGTGACAGGCACAGGGGTGGTGTCACCTGTGGATGCTGAGGAAGGGC	T	83154	VQSRTrancheINDEL99.90to99.95	2.611e-5	nfe	0.005496	2	116	0.005496
chr3-195781534-TCGGTGACAGGCACAGGGGTGGTGTCACCTGTGGATGCTGAGGAAGGGC-TTGGATGCTGAGGAAGGGC	chr3	195781534	TCGGTGACAGGCACAGGGGTGGTGTCACCTGTGGATGCTGAGGAAGGGC	TTGGATGCTGAGGAAGGGC	83154	VQSRTrancheINDEL99.90to99.95	0	none	0	0	116	1e-6
chr3-195781535-CGGTGACAGGCACAGGGGTGGTGTCACCTGTGGATGCTGAGGAAGGGCT-*	chr3	195781535	CGGTGACAGGCACAGGGGTGGTGTCACCTGTGGATGCTGAGGAAGGGCT	*	182703	VQSRTrancheINDEL99.90to99.95	0	none	0.007742	2	104	0.007742
chr3-195781535-CGGTGACAGGCACAGGGGTGGTGTCACCTGTGGATGCTGAGGAAGGGCT-C	chr3	195781535	CGGTGACAGGCACAGGGGTGGTGTCACCTGTGGATGCTGAGGAAGGGCT	C	182703	VQSRTrancheINDEL99.90to99.95	7.3855e-4	afr	8.450000000000003e-4	0	104	8.450000000000003e-4
chr3-195781535-CGGTGACAGGCACAGGGGTGGTGTCACCTGTGGATGCTGAGGAAGGGCT-GGGTGACAGGCACAGGGGTGGTGTCACCTGTGGATGCTGAGGAAGGGCT	chr3	195781535	CGGTGACAGGCACAGGGGTGGTGTCACCTGTGGATGCTGAGGAAGGGCT	GGGTGACAGGCACAGGGGTGGTGTCACCTGTGGATGCTGAGGAAGGGCT	182703	VQSRTrancheINDEL99.90to99.95	0	none	0	0	104	1e-6
chr3-195781535-CGGTGACAGGCACAGGGGTGGTGTCACCTGTGGATGCTGAGGAAGGGCT-TGGTGACAGGCACAGGGGTGGTGTCACCTGTGGATGCTGAGGAAGGGCT	chr3	195781535	CGGTGACAGGCACAGGGGTGGTGTCACCTGTGGATGCTGAGGAAGGGCT	TGGTGACAGGCACAGGGGTGGTGTCACCTGTGGATGCTGAGGAAGGGCT	182703	VQSRTrancheINDEL99.90to99.95	0	none	0.009798	0	104	0.009798
chr3-195781536-G-*	chr3	195781536	G	*	7645	VQSRTrancheINDEL99.50to99.90	0	none	0.00875899999999999	2	118	0.00875899999999999
chr3-195781536-G-A	chr3	195781536	G	A	7645	VQSRTrancheINDEL99.50to99.90	4.1809e-4	afr	1.6699999999999994e-4	0	118	4.1809e-4
chr3-195781536-G-GGCTA	chr3	195781536	G	GGCTA	7645	VQSRTrancheINDEL99.50to99.90	0	none	0	0	118	1e-6
chr3-195781537-G-*	chr3	195781537	G	*	698	VQSRTrancheSNP99.95to100.00	0	none	0.00875899999999999	2	118	0.00875899999999999
chr3-195781537-G-T	chr3	195781537	G	T	698	VQSRTrancheSNP99.95to100.00	3.6e-7	nfe	0	0	118	1e-6
chr3-195781539-G-*	chr3	195781539	G	*	2357	VQSRTrancheSNP99.90to99.95	0	none	0.00875899999999999	2	118	0.00875899999999999
chr3-195781539-G-A	chr3	195781539	G	A	2357	VQSRTrancheSNP99.90to99.95	8.7e-7	nfe	0	0	118	1e-6
chr3-195781539-G-T	chr3	195781539	G	T	2357	VQSRTrancheSNP99.90to99.95	1.227e-5	nfe	0	0	118	1.227e-5
chr3-195781540-A-*	chr3	195781540	A	*	982	VQSRTrancheSNP99.80to99.90	0	none	0.00875799999999999	2	116	0.00875799999999999
chr3-195781540-A-T	chr3	195781540	A	T	982	VQSRTrancheSNP99.80to99.90	0	none	0	0	116	1e-6
chr3-195781541-C-*	chr3	195781541	C	*	101.97	VQSRTrancheINDEL99.95to100.00	0	none	0.00875899999999999	2	118	0.00875899999999999
chr3-195781541-C-CAGGAAGAGGGGTGGCCTGACCTGTGGATGCCG	chr3	195781541	C	CAGGAAGAGGGGTGGCCTGACCTGTGGATGCCG	101.97	VQSRTrancheINDEL99.95to100.00	0	none	0	0	118	1e-6
chr3-195781542-A-*	chr3	195781542	A	*	2914	VQSRTrancheINDEL99.50to99.90	0	none	0.00875899999999999	2	118	0.00875899999999999
chr3-195781542-A-AGGAAGAGGGGT	chr3	195781542	A	AGGAAGAGGGGT	2914	VQSRTrancheINDEL99.50to99.90	1.081e-5	eas	0	0	118	1.081e-5
chr3-195781542-A-ATGAAGAGGGGT	chr3	195781542	A	ATGAAGAGGGGT	2914	VQSRTrancheINDEL99.50to99.90	0	none	0	0	118	1e-6
chr3-195781542-A-G	chr3	195781542	A	G	2914	VQSRTrancheINDEL99.50to99.90	8.7e-7	nfe	9e-6	0	118	9e-6
chr3-195781543-GGCACAGGGGTGGTGTCACCTGTGGATGCTGAGGAAGGGCTGGTGACATGAAGAGGGGTGGCGTGACCTGTGGATGCTGAGGAAGCGTCGGTGACAAGAAGAGGAGTGGCGTGACCTGTGGATACTGAGGAAGTCTCGGTGACAA-*	chr3	195781543	GGCACAGGGGTGGTGTCACCTGTGGATGCTGAGGAAGGGCTGGTGACATGAAGAGGGGTGGCGTGACCTGTGGATGCTGAGGAAGCGTCGGTGACAAGAAGAGGAGTGGCGTGACCTGTGGATACTGAGGAAGTCTCGGTGACAA	*	60678	VQSRTrancheINDEL97.00to99.00	0	none	0.00860299999999998	2	114	0.00860299999999998
chr3-195781543-GGCACAGGGGTGGTGTCACCTGTGGATGCTGAGGAAGGGCTGGTGACATGAAGAGGGGTGGCGTGACCTGTGGATGCTGAGGAAGCGTCGGTGACAAGAAGAGGAGTGGCGTGACCTGTGGATACTGAGGAAGTCTCGGTGACAA-AGCACAGGGGTGGTGTCACCTGTGGATGCTGAGGAAGGGCTGGTGACATGAAGAGGGGTGGCGTGACCTGTGGATGCTGAGGAAGCGTCGGTGACAAGAAGAGGAGTGGCGTGACCTGTGGATACTGAGGAAGTCTCGGTGACAA	chr3	195781543	GGCACAGGGGTGGTGTCACCTGTGGATGCTGAGGAAGGGCTGGTGACATGAAGAGGGGTGGCGTGACCTGTGGATGCTGAGGAAGCGTCGGTGACAAGAAGAGGAGTGGCGTGACCTGTGGATACTGAGGAAGTCTCGGTGACAA	AGCACAGGGGTGGTGTCACCTGTGGATGCTGAGGAAGGGCTGGTGACATGAAGAGGGGTGGCGTGACCTGTGGATGCTGAGGAAGCGTCGGTGACAAGAAGAGGAGTGGCGTGACCTGTGGATACTGAGGAAGTCTCGGTGACAA	60678	VQSRTrancheINDEL97.00to99.00	0	none	8.220000000000002e-4	0	114	8.220000000000002e-4
chr3-195781543-GGCACAGGGGTGGTGTCACCTGTGGATGCTGAGGAAGGGCTGGTGACATGAAGAGGGGTGGCGTGACCTGTGGATGCTGAGGAAGCGTCGGTGACAAGAAGAGGAGTGGCGTGACCTGTGGATACTGAGGAAGTCTCGGTGACAA-G	chr3	195781543	GGCACAGGGGTGGTGTCACCTGTGGATGCTGAGGAAGGGCTGGTGACATGAAGAGGGGTGGCGTGACCTGTGGATGCTGAGGAAGCGTCGGTGACAAGAAGAGGAGTGGCGTGACCTGTGGATACTGAGGAAGTCTCGGTGACAA	G	60678	VQSRTrancheINDEL97.00to99.00	1.296e-5	afr	1.88e-4	0	114	1.88e-4
chr3-195781543-GGCACAGGGGTGGTGTCACCTGTGGATGCTGAGGAAGGGCTGGTGACATGAAGAGGGGTGGCGTGACCTGTGGATGCTGAGGAAGCGTCGGTGACAAGAAGAGGAGTGGCGTGACCTGTGGATACTGAGGAAGTCTCGGTGACAA-GGAAGAGGAGTGGCGTGACCTGTGGATACTGAGGAAGTCTCGGTGACAA	chr3	195781543	GGCACAGGGGTGGTGTCACCTGTGGATGCTGAGGAAGGGCTGGTGACATGAAGAGGGGTGGCGTGACCTGTGGATGCTGAGGAAGCGTCGGTGACAAGAAGAGGAGTGGCGTGACCTGTGGATACTGAGGAAGTCTCGGTGACAA	GGAAGAGGAGTGGCGTGACCTGTGGATACTGAGGAAGTCTCGGTGACAA	60678	VQSRTrancheINDEL97.00to99.00	0	none	0	0	114	1e-6
chr3-195781543-GGCACAGGGGTGGTGTCACCTGTGGATGCTGAGGAAGGGCTGGTGACATGAAGAGGGGTGGCGTGACCTGTGGATGCTGAGGAAGCGTCGGTGACAAGAAGAGGAGTGGCGTGACCTGTGGATACTGAGGAAGTCTCGGTGACAA-GGAAGAGGGGTGGCCTGACCTGCACAGGGGTGGTGTCACCTGTGGATGCTGAGGAAGGGCTGGTGACATGAAGAGGGGTGGCGTGACCTGTGGATGCTGAGGAAGCGTCGGTGACAAGAAGAGGAGTGGCGTGACCTGTGGATACTGAGGAAGTCTCGGTGACAA	chr3	195781543	GGCACAGGGGTGGTGTCACCTGTGGATGCTGAGGAAGGGCTGGTGACATGAAGAGGGGTGGCGTGACCTGTGGATGCTGAGGAAGCGTCGGTGACAAGAAGAGGAGTGGCGTGACCTGTGGATACTGAGGAAGTCTCGGTGACAA	GGAAGAGGGGTGGCCTGACCTGCACAGGGGTGGTGTCACCTGTGGATGCTGAGGAAGGGCTGGTGACATGAAGAGGGGTGGCGTGACCTGTGGATGCTGAGGAAGCGTCGGTGACAAGAAGAGGAGTGGCGTGACCTGTGGATACTGAGGAAGTCTCGGTGACAA	60678	VQSRTrancheINDEL97.00to99.00	0	none	0	0	114	1e-6
chr3-195781543-GGCACAGGGGTGGTGTCACCTGTGGATGCTGAGGAAGGGCTGGTGACATGAAGAGGGGTGGCGTGACCTGTGGATGCTGAGGAAGCGTCGGTGACAAGAAGAGGAGTGGCGTGACCTGTGGATACTGAGGAAGTCTCGGTGACAA-GGAAGAGGGGTGGCGTGACCTGTGGATGCTGAGGAAGCGTCGGTGACAAGAAGAGGAGTGGCGTGACCTGTGGATACTGAGGAAGTCTCGGTGACAA	chr3	195781543	GGCACAGGGGTGGTGTCACCTGTGGATGCTGAGGAAGGGCTGGTGACATGAAGAGGGGTGGCGTGACCTGTGGATGCTGAGGAAGCGTCGGTGACAAGAAGAGGAGTGGCGTGACCTGTGGATACTGAGGAAGTCTCGGTGACAA	GGAAGAGGGGTGGCGTGACCTGTGGATGCTGAGGAAGCGTCGGTGACAAGAAGAGGAGTGGCGTGACCTGTGGATACTGAGGAAGTCTCGGTGACAA	60678	VQSRTrancheINDEL97.00to99.00	0	none	0.002666	0	114	0.002666
chr3-195781543-GGCACAGGGGTGGTGTCACCTGTGGATGCTGAGGAAGGGCTGGTGACATGAAGAGGGGTGGCGTGACCTGTGGATGCTGAGGAAGCGTCGGTGACAAGAAGAGGAGTGGCGTGACCTGTGGATACTGAGGAAGTCTCGGTGACAA-TGCACAGGGGTGGTGTCACCTGTGGATGCTGAGGAAGGGCTGGTGACATGAAGAGGGGTGGCGTGACCTGTGGATGCTGAGGAAGCGTCGGTGACAAGAAGAGGAGTGGCGTGACCTGTGGATACTGAGGAAGTCTCGGTGACAA	chr3	195781543	GGCACAGGGGTGGTGTCACCTGTGGATGCTGAGGAAGGGCTGGTGACATGAAGAGGGGTGGCGTGACCTGTGGATGCTGAGGAAGCGTCGGTGACAAGAAGAGGAGTGGCGTGACCTGTGGATACTGAGGAAGTCTCGGTGACAA	TGCACAGGGGTGGTGTCACCTGTGGATGCTGAGGAAGGGCTGGTGACATGAAGAGGGGTGGCGTGACCTGTGGATGCTGAGGAAGCGTCGGTGACAAGAAGAGGAGTGGCGTGACCTGTGGATACTGAGGAAGTCTCGGTGACAA	60678	VQSRTrancheINDEL97.00to99.00	0	none	9e-6	0	114	9e-6
chr3-195781544-G-*	chr3	195781544	G	*	4253	VQSRTrancheINDEL99.90to99.95	0	none	0.01204799999999999	2	112	0.01204799999999999
chr3-195781544-G-GAAGAGGGGTGGTGT	chr3	195781544	G	GAAGAGGGGTGGTGT	4253	VQSRTrancheINDEL99.90to99.95	0	none	9e-6	0	112	9e-6
chr3-195781544-G-GAAGAGGGGTGGTGTCACCTGTGGATGCTGAGGAAGTGTCAGTGA	chr3	195781544	G	GAAGAGGGGTGGTGTCACCTGTGGATGCTGAGGAAGTGTCAGTGA	4253	VQSRTrancheINDEL99.90to99.95	0	none	5.2999999999999994e-5	0	112	5.2999999999999994e-5
chr3-195781544-G-GAAGAGGGGTGGTGTCACCTGTGGATGCTGAGGAAGTGTCAGTGACAGGAAGAGGGGTGGCCTGAC	chr3	195781544	G	GAAGAGGGGTGGTGTCACCTGTGGATGCTGAGGAAGTGTCAGTGACAGGAAGAGGGGTGGCCTGAC	4253	VQSRTrancheINDEL99.90to99.95	0	none	9e-6	0	112	9e-6
chr3-195781544-G-T	chr3	195781544	G	T	4253	VQSRTrancheINDEL99.90to99.95	4.1412e-4	eas	0	0	112	4.1412e-4
chr3-195781545-CACAGGGGTGGTGTCACCTGTGGATGCTGAGGAAGGGCTGGTGACATGAAGAGGGGTGGCGTGACCTGTGGATGCTGAGGAAGCGTCGGTGACAAGAAGAGGAGTGGCGTGACCTGTGGATACTGAGGAAGTCTCGGTGACAAGAAGAGGGGTGGTGTCACCTGTGGATGA-*	chr3	195781545	CACAGGGGTGGTGTCACCTGTGGATGCTGAGGAAGGGCTGGTGACATGAAGAGGGGTGGCGTGACCTGTGGATGCTGAGGAAGCGTCGGTGACAAGAAGAGGAGTGGCGTGACCTGTGGATACTGAGGAAGTCTCGGTGACAAGAAGAGGGGTGGTGTCACCTGTGGATGA	*	850577	VQSRTrancheINDEL99.50to99.90	0	none	0.01198699999999999	2	88	0.01198699999999999
chr3-195781545-CACAGGGGTGGTGTCACCTGTGGATGCTGAGGAAGGGCTGGTGACATGAAGAGGGGTGGCGTGACCTGTGGATGCTGAGGAAGCGTCGGTGACAAGAAGAGGAGTGGCGTGACCTGTGGATACTGAGGAAGTCTCGGTGACAAGAAGAGGGGTGGTGTCACCTGTGGATGA-AACAGGGGTGGTGTCACCTGTGGATGCTGAGGAAGGGCTGGTGACATGAAGAGGGGTGGCGTGACCTGTGGATGCTGAGGAAGCGTCGGTGACAAGAAGAGGAGTGGCGTGACCTGTGGATACTGAGGAAGTCTCGGTGACAAGAAGAGGGGTGGTGTCACCTGTGGATGA	chr3	195781545	CACAGGGGTGGTGTCACCTGTGGATGCTGAGGAAGGGCTGGTGACATGAAGAGGGGTGGCGTGACCTGTGGATGCTGAGGAAGCGTCGGTGACAAGAAGAGGAGTGGCGTGACCTGTGGATACTGAGGAAGTCTCGGTGACAAGAAGAGGGGTGGTGTCACCTGTGGATGA	AACAGGGGTGGTGTCACCTGTGGATGCTGAGGAAGGGCTGGTGACATGAAGAGGGGTGGCGTGACCTGTGGATGCTGAGGAAGCGTCGGTGACAAGAAGAGGAGTGGCGTGACCTGTGGATACTGAGGAAGTCTCGGTGACAAGAAGAGGGGTGGTGTCACCTGTGGATGA	850577	VQSRTrancheINDEL99.50to99.90	0	none	0.06768300000000001	3	88	0.06768300000000001
chr3-195781545-CACAGGGGTGGTGTCACCTGTGGATGCTGAGGAAGGGCTGGTGACATGAAGAGGGGTGGCGTGACCTGTGGATGCTGAGGAAGCGTCGGTGACAAGAAGAGGAGTGGCGTGACCTGTGGATACTGAGGAAGTCTCGGTGACAAGAAGAGGGGTGGTGTCACCTGTGGATGA-C	chr3	195781545	CACAGGGGTGGTGTCACCTGTGGATGCTGAGGAAGGGCTGGTGACATGAAGAGGGGTGGCGTGACCTGTGGATGCTGAGGAAGCGTCGGTGACAAGAAGAGGAGTGGCGTGACCTGTGGATACTGAGGAAGTCTCGGTGACAAGAAGAGGGGTGGTGTCACCTGTGGATGA	C	850577	VQSRTrancheINDEL99.50to99.90	3.41e-6	nfe	0	0	88	3.41e-6
chr3-195781545-CACAGGGGTGGTGTCACCTGTGGATGCTGAGGAAGGGCTGGTGACATGAAGAGGGGTGGCGTGACCTGTGGATGCTGAGGAAGCGTCGGTGACAAGAAGAGGAGTGGCGTGACCTGTGGATACTGAGGAAGTCTCGGTGACAAGAAGAGGGGTGGTGTCACCTGTGGATGA-CACCTGTGGATGCTGAGGAAGTGTCAGTGACAGGAACAGGGGTGGTGTCACCTGTGGATGCTGAGGAAGGGCTGGTGACATGAAGAGGGGTGGCGTGACCTGTGGATGCTGAGGAAGCGTCGGTGACAAGAAGAGGAGTGGCGTGACCTGTGGATACTGAGGAAGTCTCGGTGACAAGAAGAGGGGTGGTGTCACCTGTGGATGA	chr3	195781545	CACAGGGGTGGTGTCACCTGTGGATGCTGAGGAAGGGCTGGTGACATGAAGAGGGGTGGCGTGACCTGTGGATGCTGAGGAAGCGTCGGTGACAAGAAGAGGAGTGGCGTGACCTGTGGATACTGAGGAAGTCTCGGTGACAAGAAGAGGGGTGGTGTCACCTGTGGATGA	CACCTGTGGATGCTGAGGAAGTGTCAGTGACAGGAACAGGGGTGGTGTCACCTGTGGATGCTGAGGAAGGGCTGGTGACATGAAGAGGGGTGGCGTGACCTGTGGATGCTGAGGAAGCGTCGGTGACAAGAAGAGGAGTGGCGTGACCTGTGGATACTGAGGAAGTCTCGGTGACAAGAAGAGGGGTGGTGTCACCTGTGGATGA	850577	VQSRTrancheINDEL99.50to99.90	0	none	0	0	88	1e-6
chr3-195781545-CACAGGGGTGGTGTCACCTGTGGATGCTGAGGAAGGGCTGGTGACATGAAGAGGGGTGGCGTGACCTGTGGATGCTGAGGAAGCGTCGGTGACAAGAAGAGGAGTGGCGTGACCTGTGGATACTGAGGAAGTCTCGGTGACAAGAAGAGGGGTGGTGTCACCTGTGGATGA-CGTGACAGGGGTGGTGTCACCTGTGGATGCTGAGGAAGGGCTGGTGACATGAAGAGGGGTGGCGTGACCTGTGGATGCTGAGGAAGCGTCGGTGACAAGAAGAGGAGTGGCGTGACCTGTGGATACTGAGGAAGTCTCGGTGACAAGAAGAGGGGTGGTGTCACCTGTGGATGA	chr3	195781545	CACAGGGGTGGTGTCACCTGTGGATGCTGAGGAAGGGCTGGTGACATGAAGAGGGGTGGCGTGACCTGTGGATGCTGAGGAAGCGTCGGTGACAAGAAGAGGAGTGGCGTGACCTGTGGATACTGAGGAAGTCTCGGTGACAAGAAGAGGGGTGGTGTCACCTGTGGATGA	CGTGACAGGGGTGGTGTCACCTGTGGATGCTGAGGAAGGGCTGGTGACATGAAGAGGGGTGGCGTGACCTGTGGATGCTGAGGAAGCGTCGGTGACAAGAAGAGGAGTGGCGTGACCTGTGGATACTGAGGAAGTCTCGGTGACAAGAAGAGGGGTGGTGTCACCTGTGGATGA	850577	VQSRTrancheINDEL99.50to99.90	0	none	2.2000000000000003e-5	0	88	2.2000000000000003e-5
chr3-195781545-CACAGGGGTGGTGTCACCTGTGGATGCTGAGGAAGGGCTGGTGACATGAAGAGGGGTGGCGTGACCTGTGGATGCTGAGGAAGCGTCGGTGACAAGAAGAGGAGTGGCGTGACCTGTGGATACTGAGGAAGTCTCGGTGACAAGAAGAGGGGTGGTGTCACCTGTGGATGA-TACAGGGGTGGTGTCACCTGTGGATGCTGAGGAAGGGCTGGTGACATGAAGAGGGGTGGCGTGACCTGTGGATGCTGAGGAAGCGTCGGTGACAAGAAGAGGAGTGGCGTGACCTGTGGATACTGAGGAAGTCTCGGTGACAAGAAGAGGGGTGGTGTCACCTGTGGATGA	chr3	195781545	CACAGGGGTGGTGTCACCTGTGGATGCTGAGGAAGGGCTGGTGACATGAAGAGGGGTGGCGTGACCTGTGGATGCTGAGGAAGCGTCGGTGACAAGAAGAGGAGTGGCGTGACCTGTGGATACTGAGGAAGTCTCGGTGACAAGAAGAGGGGTGGTGTCACCTGTGGATGA	TACAGGGGTGGTGTCACCTGTGGATGCTGAGGAAGGGCTGGTGACATGAAGAGGGGTGGCGTGACCTGTGGATGCTGAGGAAGCGTCGGTGACAAGAAGAGGAGTGGCGTGACCTGTGGATACTGAGGAAGTCTCGGTGACAAGAAGAGGGGTGGTGTCACCTGTGGATGA	850577	VQSRTrancheINDEL99.50to99.90	0	none	0	0	88	1e-6
chr3-195781547-CAGGGGTGGTGTCACCTGTGGATGCTGAGGAAGGGCTGGTGACATGAAGAGGGGTGGCGTGACCTGTGGATGCTGAGGAAGCGTCGGTGACAAGAAGAGGAGTGGCGTGACCTGTGGATACTGAGGAAGTCTCGGTGACAAGAAG-*	chr3	195781547	CAGGGGTGGTGTCACCTGTGGATGCTGAGGAAGGGCTGGTGACATGAAGAGGGGTGGCGTGACCTGTGGATGCTGAGGAAGCGTCGGTGACAAGAAGAGGAGTGGCGTGACCTGTGGATACTGAGGAAGTCTCGGTGACAAGAAG	*	1579785	VQSRTrancheINDEL99.50to99.90	0	none	0.012142	2	86	0.012142
chr3-195781547-CAGGGGTGGTGTCACCTGTGGATGCTGAGGAAGGGCTGGTGACATGAAGAGGGGTGGCGTGACCTGTGGATGCTGAGGAAGCGTCGGTGACAAGAAGAGGAGTGGCGTGACCTGTGGATACTGAGGAAGTCTCGGTGACAAGAAG-C	chr3	195781547	CAGGGGTGGTGTCACCTGTGGATGCTGAGGAAGGGCTGGTGACATGAAGAGGGGTGGCGTGACCTGTGGATGCTGAGGAAGCGTCGGTGACAAGAAGAGGAGTGGCGTGACCTGTGGATACTGAGGAAGTCTCGGTGACAAGAAG	C	1579785	VQSRTrancheINDEL99.50to99.90	0	none	2.2000000000000003e-5	0	86	2.2000000000000003e-5
chr3-195781547-CAGGGGTGGTGTCACCTGTGGATGCTGAGGAAGGGCTGGTGACATGAAGAGGGGTGGCGTGACCTGTGGATGCTGAGGAAGCGTCGGTGACAAGAAGAGGAGTGGCGTGACCTGTGGATACTGAGGAAGTCTCGGTGACAAGAAG-CAGGGGTGGTGTCACCTGTGGATGCTGAGGAAGGGCTGGTGACAGGAAGAGGGGTGGCGTGACCTGTGGATGCTGAGGAAGTGTCGGTGACAGGAAGAGGGGTGGTGTCACCTGTGGATGCTGAGGAAGGGCTGGTGACATGAAGAGGGGTGGCGTGACCTGTGGATGCTGAGGAAGCGTCGGTGACAAGAAGAGGAGTGGCGTGACCTGTGGATACTGAGGAAGTCTCGGTGACAAGAAG	chr3	195781547	CAGGGGTGGTGTCACCTGTGGATGCTGAGGAAGGGCTGGTGACATGAAGAGGGGTGGCGTGACCTGTGGATGCTGAGGAAGCGTCGGTGACAAGAAGAGGAGTGGCGTGACCTGTGGATACTGAGGAAGTCTCGGTGACAAGAAG	CAGGGGTGGTGTCACCTGTGGATGCTGAGGAAGGGCTGGTGACAGGAAGAGGGGTGGCGTGACCTGTGGATGCTGAGGAAGTGTCGGTGACAGGAAGAGGGGTGGTGTCACCTGTGGATGCTGAGGAAGGGCTGGTGACATGAAGAGGGGTGGCGTGACCTGTGGATGCTGAGGAAGCGTCGGTGACAAGAAGAGGAGTGGCGTGACCTGTGGATACTGAGGAAGTCTCGGTGACAAGAAG	1579785	VQSRTrancheINDEL99.50to99.90	0	none	0	0	86	1e-6
chr3-195781547-CAGGGGTGGTGTCACCTGTGGATGCTGAGGAAGGGCTGGTGACATGAAGAGGGGTGGCGTGACCTGTGGATGCTGAGGAAGCGTCGGTGACAAGAAGAGGAGTGGCGTGACCTGTGGATACTGAGGAAGTCTCGGTGACAAGAAG-CCGGTGGATGCTGAGAAAGTGCTGGTGACAGGAAGAGGGGTGGTGTCACCTGTGGATGCTGAGGAAGGGCTGGTGACATGAAGAGGGGTGGCGTGACCTGTGGATGCTGAGGAAGCGTCGGTGACAAGAAGAGGAGTGGCGTGACCTGTGGATACTGAGGAAGTCTCGGTGACAAGAAG	chr3	195781547	CAGGGGTGGTGTCACCTGTGGATGCTGAGGAAGGGCTGGTGACATGAAGAGGGGTGGCGTGACCTGTGGATGCTGAGGAAGCGTCGGTGACAAGAAGAGGAGTGGCGTGACCTGTGGATACTGAGGAAGTCTCGGTGACAAGAAG	CCGGTGGATGCTGAGAAAGTGCTGGTGACAGGAAGAGGGGTGGTGTCACCTGTGGATGCTGAGGAAGGGCTGGTGACATGAAGAGGGGTGGCGTGACCTGTGGATGCTGAGGAAGCGTCGGTGACAAGAAGAGGAGTGGCGTGACCTGTGGATACTGAGGAAGTCTCGGTGACAAGAAG	1579785	VQSRTrancheINDEL99.50to99.90	0	none	9e-6	0	86	9e-6
chr3-195781547-CAGGGGTGGTGTCACCTGTGGATGCTGAGGAAGGGCTGGTGACATGAAGAGGGGTGGCGTGACCTGTGGATGCTGAGGAAGCGTCGGTGACAAGAAGAGGAGTGGCGTGACCTGTGGATACTGAGGAAGTCTCGGTGACAAGAAG-GAGGGGTGGTGTCACCTGTGGATGCTGAGGAAGGGCTGGTGACATGAAGAGGGGTGGCGTGACCTGTGGATGCTGAGGAAGCGTCGGTGACAAGAAGAGGAGTGGCGTGACCTGTGGATACTGAGGAAGTCTCGGTGACAAGAAG	chr3	195781547	CAGGGGTGGTGTCACCTGTGGATGCTGAGGAAGGGCTGGTGACATGAAGAGGGGTGGCGTGACCTGTGGATGCTGAGGAAGCGTCGGTGACAAGAAGAGGAGTGGCGTGACCTGTGGATACTGAGGAAGTCTCGGTGACAAGAAG	GAGGGGTGGTGTCACCTGTGGATGCTGAGGAAGGGCTGGTGACATGAAGAGGGGTGGCGTGACCTGTGGATGCTGAGGAAGCGTCGGTGACAAGAAGAGGAGTGGCGTGACCTGTGGATACTGAGGAAGTCTCGGTGACAAGAAG	1579785	VQSRTrancheINDEL99.50to99.90	0	none	0.11274200000000002	3	86	0.11274200000000002
chr3-195781548-A-*	chr3	195781548	A	*	742	VQSRTrancheSNP99.90to99.95	0	none	0.01189699999999999	2	110	0.01189699999999999
chr3-195781548-A-C	chr3	195781548	A	C	742	VQSRTrancheSNP99.90to99.95	3.8e-7	nfe	0	0	110	1e-6
chr3-195781549-G-*	chr3	195781549	G	*	1978	VQSRTrancheSNP99.95to100.00	0	none	0.01189699999999999	2	110	0.01189699999999999
chr3-195781549-G-C	chr3	195781549	G	C	1978	VQSRTrancheSNP99.95to100.00	6.0464e-4	afr	9e-6	0	110	6.0464e-4
chr3-195781550-G-*	chr3	195781550	G	*	4593	VQSRTrancheSNP99.80to99.90	0	none	0.01187099999999999	2	110	0.01187099999999999
chr3-195781550-G-A	chr3	195781550	G	A	4593	VQSRTrancheSNP99.80to99.90	6.1285e-4	sas	1.0799999999999996e-4	0	110	6.1285e-4
chr3-195781551-G-*	chr3	195781551	G	*	189	VQSRTrancheSNP99.80to99.90	0	none	0.01187099999999999	2	110	0.01187099999999999
chr3-195781551-G-C	chr3	195781551	G	C	189	VQSRTrancheSNP99.80to99.90	1.2994e-4	afr	3.6999999999999985e-5	0	110	1.2994e-4
chr3-195781555-GTGTCA-*	chr3	195781555	GTGTCA	*	53505	VQSRTrancheINDEL99.90to99.95	0	none	0.01173999999999999	2	110	0.01173999999999999
chr3-195781555-GTGTCA-CTGTCA	chr3	195781555	GTGTCA	CTGTCA	53505	VQSRTrancheINDEL99.90to99.95	0	none	5.650000000000005e-4	0	110	5.650000000000005e-4
chr3-195781555-GTGTCA-G	chr3	195781555	GTGTCA	G	53505	VQSRTrancheINDEL99.90to99.95	0	none	7.510000000000005e-4	0	110	7.510000000000005e-4
chr3-195781555-GTGTCA-GCATGTCA	chr3	195781555	GTGTCA	GCATGTCA	53505	VQSRTrancheINDEL99.90to99.95	0	none	3.6999999999999985e-5	0	110	3.6999999999999985e-5
chr3-195781555-GTGTCA-GCCTGTCA	chr3	195781555	GTGTCA	GCCTGTCA	53505	VQSRTrancheINDEL99.90to99.95	0	none	0.00174399999999999	0	110	0.00174399999999999
chr3-195781556-T-*	chr3	195781556	T	*	85371	VQSRTrancheSNP99.70to99.80	0	none	0.01280799999999999	2	96	0.01280799999999999
chr3-195781556-T-A	chr3	195781556	T	A	85371	VQSRTrancheSNP99.70to99.80	0	none	9e-6	0	96	9e-6
chr3-195781556-T-C	chr3	195781556	T	C	85371	VQSRTrancheSNP99.70to99.80	0.0043316	mid	0.01204699999999999	0	96	0.01204699999999999
chr3-195781557-GTC-*	chr3	195781557	GTC	*	18877	VQSRTrancheINDEL99.90to99.95	0	none	0.01270999999999999	2	108	0.01270999999999999
chr3-195781557-GTC-ATC	chr3	195781557	GTC	ATC	18877	VQSRTrancheINDEL99.90to99.95	0	none	9e-6	0	108	9e-6
chr3-195781557-GTC-CTC	chr3	195781557	GTC	CTC	18877	VQSRTrancheINDEL99.90to99.95	0	none	0	0	108	1e-6
chr3-195781557-GTC-G	chr3	195781557	GTC	G	18877	VQSRTrancheINDEL99.90to99.95	2.8781e-4	afr	0.00184299999999999	0	108	0.00184299999999999
chr3-195781558-T-*	chr3	195781558	T	*	51	VQSRTrancheSNP99.80to99.90	0	none	0.01486499999999999	2	108	0.01486499999999999
chr3-195781558-T-C	chr3	195781558	T	C	51	VQSRTrancheSNP99.80to99.90	0	none	0	0	108	1e-6
chr3-195781559-C-*	chr3	195781559	C	*	88964	VQSRTrancheINDEL99.50to99.90	0	none	0.01493599999999998	2	96	0.01493599999999998
chr3-195781559-C-CACCTGTGGATGCTGAGGAAGTGTCGGTGACAGGAAGAGGGGTGGCCTG	chr3	195781559	C	CACCTGTGGATGCTGAGGAAGTGTCGGTGACAGGAAGAGGGGTGGCCTG	88964	VQSRTrancheINDEL99.50to99.90	0	none	0	0	96	1e-6
chr3-195781559-C-CCTGTAGATGCTGAGGAAAGGCTGGTGACAGGAAGAGGGGTGGCCTG	chr3	195781559	C	CCTGTAGATGCTGAGGAAAGGCTGGTGACAGGAAGAGGGGTGGCCTG	88964	VQSRTrancheINDEL99.50to99.90	0	none	0	0	96	1e-6
chr3-195781559-C-G	chr3	195781559	C	G	88964	VQSRTrancheINDEL99.50to99.90	0.005232	mid	0.01000799999999998	0	96	0.01000799999999998
chr3-195781560-A-*	chr3	195781560	A	*	12909	VQSRTrancheSNP99.95to100.00	0	none	0.01265799999999999	2	110	0.01265799999999999
chr3-195781560-A-C	chr3	195781560	A	C	12909	VQSRTrancheSNP99.95to100.00	0	none	9e-6	0	110	9e-6
chr3-195781563-T-*	chr3	195781563	T	*	45028	VQSRTrancheSNP99.80to99.90	0	none	0.01173799999999999	2	108	0.01173799999999999
chr3-195781563-T-G	chr3	195781563	T	G	45028	VQSRTrancheSNP99.80to99.90	0.0024981	mid	0.006684	0	108	0.006684
chr3-195781565-T-*	chr3	195781565	T	*	1863	VQSRTrancheSNP99.80to99.90	0	none	0.01166199999999998	2	110	0.01166199999999998
chr3-195781565-T-C	chr3	195781565	T	C	1863	VQSRTrancheSNP99.80to99.90	4.8e-6	sas	9e-6	0	110	9e-6
chr3-195781566-G-*	chr3	195781566	G	*	254	VQSRTrancheSNP99.80to99.90	0	none	0.01166199999999998	2	110	0.01166199999999998
chr3-195781566-G-A	chr3	195781566	G	A	254	VQSRTrancheSNP99.80to99.90	1.67e-6	nfe	2.2000000000000003e-5	0	110	2.2000000000000003e-5
chr3-195781567-GATGCTGAGGAAGGGCTGGTGACATGAAGAGGGGTGGCGTGACCTGTGGATGCTGAGGAAGCGTCGGTGACAAGAAGAGGAGTGGCGTGACCTGTGGATACTGAGGAAGTCTCGGTGACAAGAAGAGGGGTGGTGTCACCTGTGGATGATGAGGAAGTGTCGGTGACAGGAAGAGAGGTGGTGTCACCTGTGT-*	chr3	195781567	GATGCTGAGGAAGGGCTGGTGACATGAAGAGGGGTGGCGTGACCTGTGGATGCTGAGGAAGCGTCGGTGACAAGAAGAGGAGTGGCGTGACCTGTGGATACTGAGGAAGTCTCGGTGACAAGAAGAGGGGTGGTGTCACCTGTGGATGATGAGGAAGTGTCGGTGACAGGAAGAGAGGTGGTGTCACCTGTGT	*	1983.97	VQSRTrancheINDEL99.90to99.95	0	none	0.01166199999999998	2	110	0.01166199999999998
chr3-195781567-GATGCTGAGGAAGGGCTGGTGACATGAAGAGGGGTGGCGTGACCTGTGGATGCTGAGGAAGCGTCGGTGACAAGAAGAGGAGTGGCGTGACCTGTGGATACTGAGGAAGTCTCGGTGACAAGAAGAGGGGTGGTGTCACCTGTGGATGATGAGGAAGTGTCGGTGACAGGAAGAGAGGTGGTGTCACCTGTGT-G	chr3	195781567	GATGCTGAGGAAGGGCTGGTGACATGAAGAGGGGTGGCGTGACCTGTGGATGCTGAGGAAGCGTCGGTGACAAGAAGAGGAGTGGCGTGACCTGTGGATACTGAGGAAGTCTCGGTGACAAGAAGAGGGGTGGTGTCACCTGTGGATGATGAGGAAGTGTCGGTGACAGGAAGAGAGGTGGTGTCACCTGTGT	G	1983.97	VQSRTrancheINDEL99.90to99.95	1.67e-6	nfe	9e-6	0	110	9e-6
chr3-195781568-ATGCTGAGGAAGGGCTGGT-*	chr3	195781568	ATGCTGAGGAAGGGCTGGT	*	213.97	VQSRTrancheINDEL99.50to99.90	0	none	0.01171499999999999	2	110	0.01171499999999999
chr3-195781568-ATGCTGAGGAAGGGCTGGT-A	chr3	195781568	ATGCTGAGGAAGGGCTGGT	A	213.97	VQSRTrancheINDEL99.50to99.90	0	none	0	0	110	1e-6
chr3-195781569-TGCTG-*	chr3	195781569	TGCTG	*	4752	VQSRTrancheINDEL99.50to99.90	0	none	0.01174099999999999	2	110	0.01174099999999999
chr3-195781569-TGCTG-AGCTG	chr3	195781569	TGCTG	AGCTG	4752	VQSRTrancheINDEL99.50to99.90	0	none	3.6999999999999985e-5	0	110	3.6999999999999985e-5
chr3-195781569-TGCTG-CGCTG	chr3	195781569	TGCTG	CGCTG	4752	VQSRTrancheINDEL99.50to99.90	0	none	9e-6	0	110	9e-6
chr3-195781569-TGCTG-T	chr3	195781569	TGCTG	T	4752	VQSRTrancheINDEL99.50to99.90	0	none	0	0	110	1e-6
chr3-195781570-GCTGAGGAAGGGCTGGTGACATGAAGAGGGGTGGCGTGACCTGTGGATGCTGAGGAAGCGTCGGTGACAAGAAGAGGAGTGGCGTGACCTGTGGATA-*	chr3	195781570	GCTGAGGAAGGGCTGGTGACATGAAGAGGGGTGGCGTGACCTGTGGATGCTGAGGAAGCGTCGGTGACAAGAAGAGGAGTGGCGTGACCTGTGGATA	*	7440510	ExcessHet	0	none	0.007281	0	120	0.007281
chr3-195781570-GCTGAGGAAGGGCTGGTGACATGAAGAGGGGTGGCGTGACCTGTGGATGCTGAGGAAGCGTCGGTGACAAGAAGAGGAGTGGCGTGACCTGTGGATA-ACTGAGGAAGGGCTGGTGACATGAAGAGGGGTGGCGTGACCTGTGGATGCTGAGGAAGCGTCGGTGACAAGAAGAGGAGTGGCGTGACCTGTGGATA	chr3	195781570	GCTGAGGAAGGGCTGGTGACATGAAGAGGGGTGGCGTGACCTGTGGATGCTGAGGAAGCGTCGGTGACAAGAAGAGGAGTGGCGTGACCTGTGGATA	ACTGAGGAAGGGCTGGTGACATGAAGAGGGGTGGCGTGACCTGTGGATGCTGAGGAAGCGTCGGTGACAAGAAGAGGAGTGGCGTGACCTGTGGATA	7440510	ExcessHet	0	none	3.610000000000004e-4	0	120	3.610000000000004e-4
chr3-195781570-GCTGAGGAAGGGCTGGTGACATGAAGAGGGGTGGCGTGACCTGTGGATGCTGAGGAAGCGTCGGTGACAAGAAGAGGAGTGGCGTGACCTGTGGATA-G	chr3	195781570	GCTGAGGAAGGGCTGGTGACATGAAGAGGGGTGGCGTGACCTGTGGATGCTGAGGAAGCGTCGGTGACAAGAAGAGGAGTGGCGTGACCTGTGGATA	G	7440510	ExcessHet	0.30576	eas	0.235786	45	120	0.30576
chr3-195781571-CTGAGGAAGGGCTGGTGACATGAAGAGGGGTGGCGTGACCTGTGGATGCTGAGGAAGCGTCGGTGACAAGAAGAGGAGTGGCGTGACCTGTGGATACTGAGGAAGTCTCGGTGACAAGAAGAGGGGTGGTGTCACCTGTGGATGA-*	chr3	195781571	CTGAGGAAGGGCTGGTGACATGAAGAGGGGTGGCGTGACCTGTGGATGCTGAGGAAGCGTCGGTGACAAGAAGAGGAGTGGCGTGACCTGTGGATACTGAGGAAGTCTCGGTGACAAGAAGAGGGGTGGTGTCACCTGTGGATGA	*	6204	VQSRTrancheINDEL99.90to99.95	0	none	0.24350800000000003	45	122	0.24350800000000003
chr3-195781571-CTGAGGAAGGGCTGGTGACATGAAGAGGGGTGGCGTGACCTGTGGATGCTGAGGAAGCGTCGGTGACAAGAAGAGGAGTGGCGTGACCTGTGGATACTGAGGAAGTCTCGGTGACAAGAAGAGGGGTGGTGTCACCTGTGGATGA-ATGAGGAAGGGCTGGTGACATGAAGAGGGGTGGCGTGACCTGTGGATGCTGAGGAAGCGTCGGTGACAAGAAGAGGAGTGGCGTGACCTGTGGATACTGAGGAAGTCTCGGTGACAAGAAGAGGGGTGGTGTCACCTGTGGATGA	chr3	195781571	CTGAGGAAGGGCTGGTGACATGAAGAGGGGTGGCGTGACCTGTGGATGCTGAGGAAGCGTCGGTGACAAGAAGAGGAGTGGCGTGACCTGTGGATACTGAGGAAGTCTCGGTGACAAGAAGAGGGGTGGTGTCACCTGTGGATGA	ATGAGGAAGGGCTGGTGACATGAAGAGGGGTGGCGTGACCTGTGGATGCTGAGGAAGCGTCGGTGACAAGAAGAGGAGTGGCGTGACCTGTGGATACTGAGGAAGTCTCGGTGACAAGAAGAGGGGTGGTGTCACCTGTGGATGA	6204	VQSRTrancheINDEL99.90to99.95	0	none	9e-6	0	122	9e-6
chr3-195781571-CTGAGGAAGGGCTGGTGACATGAAGAGGGGTGGCGTGACCTGTGGATGCTGAGGAAGCGTCGGTGACAAGAAGAGGAGTGGCGTGACCTGTGGATACTGAGGAAGTCTCGGTGACAAGAAGAGGGGTGGTGTCACCTGTGGATGA-C	chr3	195781571	CTGAGGAAGGGCTGGTGACATGAAGAGGGGTGGCGTGACCTGTGGATGCTGAGGAAGCGTCGGTGACAAGAAGAGGAGTGGCGTGACCTGTGGATACTGAGGAAGTCTCGGTGACAAGAAGAGGGGTGGTGTCACCTGTGGATGA	C	6204	VQSRTrancheINDEL99.90to99.95	0	none	3.6999999999999985e-5	0	122	3.6999999999999985e-5
chr3-195781572-T-*	chr3	195781572	T	*	102406	VQSRTrancheSNP99.80to99.90	0	none	0.243468	45	122	0.243468
chr3-195781572-T-A	chr3	195781572	T	A	102406	VQSRTrancheSNP99.80to99.90	0.017746	afr	0.00130299999999999	0	122	0.017746
chr3-195781573-G-*	chr3	195781573	G	*	138.97	VQSRTrancheINDEL99.90to99.95	0	none	0.243493	45	122	0.243493
chr3-195781573-G-GAGAAAGTGCTGGTGAC	chr3	195781573	G	GAGAAAGTGCTGGTGAC	138.97	VQSRTrancheINDEL99.90to99.95	0	none	0	0	122	1e-6
chr3-195781574-AGGAAGGGCTGGTGACATGAAGAGGGGTGGCGTGACCTGTGGATG-*	chr3	195781574	AGGAAGGGCTGGTGACATGAAGAGGGGTGGCGTGACCTGTGGATG	*	3890.97	VQSRTrancheINDEL99.95to100.00	0	none	0.24347900000000003	45	124	0.24347900000000003
chr3-195781574-AGGAAGGGCTGGTGACATGAAGAGGGGTGGCGTGACCTGTGGATG-A	chr3	195781574	AGGAAGGGCTGGTGACATGAAGAGGGGTGGCGTGACCTGTGGATG	A	3890.97	VQSRTrancheINDEL99.95to100.00	0	none	0	0	124	1e-6
chr3-195781574-AGGAAGGGCTGGTGACATGAAGAGGGGTGGCGTGACCTGTGGATG-AAAGGGCTGGTGACATGAAGAGGGGTGGCGTGACCTGTGGATG	chr3	195781574	AGGAAGGGCTGGTGACATGAAGAGGGGTGGCGTGACCTGTGGATG	AAAGGGCTGGTGACATGAAGAGGGGTGGCGTGACCTGTGGATG	3890.97	VQSRTrancheINDEL99.95to100.00	0	none	9e-6	0	124	9e-6
chr3-195781576-G-*	chr3	195781576	G	*	28411	VQSRTrancheSNP99.80to99.90	0	none	0.243547	45	122	0.243547
chr3-195781576-G-A	chr3	195781576	G	A	28411	VQSRTrancheSNP99.80to99.90	0.0022245	mid	0.004192	0	122	0.004192
chr3-195781577-AAGGGCTGGTGACATGAAGAGGGGTGGCGTGACCTGTGGATGCTGAGGAAGCGTCGGTGACAAGAAGAGGAGTGGCGTGACCTGTGGATACTGAG-*	chr3	195781577	AAGGGCTGGTGACATGAAGAGGGGTGGCGTGACCTGTGGATGCTGAGGAAGCGTCGGTGACAAGAAGAGGAGTGGCGTGACCTGTGGATACTGAG	*	2796	VQSRTrancheINDEL99.95to100.00	0	none	0.243465	45	124	0.243465
chr3-195781577-AAGGGCTGGTGACATGAAGAGGGGTGGCGTGACCTGTGGATGCTGAGGAAGCGTCGGTGACAAGAAGAGGAGTGGCGTGACCTGTGGATACTGAG-A	chr3	195781577	AAGGGCTGGTGACATGAAGAGGGGTGGCGTGACCTGTGGATGCTGAGGAAGCGTCGGTGACAAGAAGAGGAGTGGCGTGACCTGTGGATACTGAG	A	2796	VQSRTrancheINDEL99.95to100.00	0	none	9e-6	0	124	9e-6
chr3-195781577-AAGGGCTGGTGACATGAAGAGGGGTGGCGTGACCTGTGGATGCTGAGGAAGCGTCGGTGACAAGAAGAGGAGTGGCGTGACCTGTGGATACTGAG-GAGGGCTGGTGACATGAAGAGGGGTGGCGTGACCTGTGGATGCTGAGGAAGCGTCGGTGACAAGAAGAGGAGTGGCGTGACCTGTGGATACTGAG	chr3	195781577	AAGGGCTGGTGACATGAAGAGGGGTGGCGTGACCTGTGGATGCTGAGGAAGCGTCGGTGACAAGAAGAGGAGTGGCGTGACCTGTGGATACTGAG	GAGGGCTGGTGACATGAAGAGGGGTGGCGTGACCTGTGGATGCTGAGGAAGCGTCGGTGACAAGAAGAGGAGTGGCGTGACCTGTGGATACTGAG	2796	VQSRTrancheINDEL99.95to100.00	0	none	0	0	124	1e-6
chr3-195781578-AGGGCTGGTGACATGAAGAGGGGTGGCGTGACCTGTGGATGCTGAGGAAGC-*	chr3	195781578	AGGGCTGGTGACATGAAGAGGGGTGGCGTGACCTGTGGATGCTGAGGAAGC	*	31548	VQSRTrancheINDEL99.00to99.50	0	none	0.243137	45	124	0.243137
chr3-195781578-AGGGCTGGTGACATGAAGAGGGGTGGCGTGACCTGTGGATGCTGAGGAAGC-A	chr3	195781578	AGGGCTGGTGACATGAAGAGGGGTGGCGTGACCTGTGGATGCTGAGGAAGC	A	31548	VQSRTrancheINDEL99.00to99.50	6.895e-5	afr	9e-6	0	124	6.895e-5
chr3-195781578-AGGGCTGGTGACATGAAGAGGGGTGGCGTGACCTGTGGATGCTGAGGAAGC-ACTGGTGACATGAAGAGGGGTGGCGTGACCTGTGGATGCTGAGGAAGC	chr3	195781578	AGGGCTGGTGACATGAAGAGGGGTGGCGTGACCTGTGGATGCTGAGGAAGC	ACTGGTGACATGAAGAGGGGTGGCGTGACCTGTGGATGCTGAGGAAGC	31548	VQSRTrancheINDEL99.00to99.50	0	none	1.6799999999999994e-4	0	124	1.6799999999999994e-4
chr3-195781578-AGGGCTGGTGACATGAAGAGGGGTGGCGTGACCTGTGGATGCTGAGGAAGC-AGAGGGGTGGCGTGACCGGTGGATGCTGAGGGGCTGGTGACATGAAGAGGGGTGGCGTGACCTGTGGATGCTGAGGAAGC	chr3	195781578	AGGGCTGGTGACATGAAGAGGGGTGGCGTGACCTGTGGATGCTGAGGAAGC	AGAGGGGTGGCGTGACCGGTGGATGCTGAGGGGCTGGTGACATGAAGAGGGGTGGCGTGACCTGTGGATGCTGAGGAAGC	31548	VQSRTrancheINDEL99.00to99.50	0	none	0	0	124	1e-6
chr3-195781578-AGGGCTGGTGACATGAAGAGGGGTGGCGTGACCTGTGGATGCTGAGGAAGC-AGCTGGTGACATGAAGAGGGGTGGCGTGACCTGTGGATGCTGAGGAAGC	chr3	195781578	AGGGCTGGTGACATGAAGAGGGGTGGCGTGACCTGTGGATGCTGAGGAAGC	AGCTGGTGACATGAAGAGGGGTGGCGTGACCTGTGGATGCTGAGGAAGC	31548	VQSRTrancheINDEL99.00to99.50	0	none	0	0	124	1e-6
chr3-195781578-AGGGCTGGTGACATGAAGAGGGGTGGCGTGACCTGTGGATGCTGAGGAAGC-AGGCTGGTGACATGAAGAGGGGTGGCGTGACCTGTGGATGCTGAGGAAGC	chr3	195781578	AGGGCTGGTGACATGAAGAGGGGTGGCGTGACCTGTGGATGCTGAGGAAGC	AGGCTGGTGACATGAAGAGGGGTGGCGTGACCTGTGGATGCTGAGGAAGC	31548	VQSRTrancheINDEL99.00to99.50	0	none	0.00101399999999999	0	124	0.00101399999999999
chr3-195781578-AGGGCTGGTGACATGAAGAGGGGTGGCGTGACCTGTGGATGCTGAGGAAGC-AGTCTCGGTGACAAGAAGAGGGGTGGTGTCACCTGTGTATGCTGAGGAAGTGTCGGTGACAGGGGCTGGTGACATGAAGAGGGGTGGCGTGACCTGTGGATGCTGAGGAAGC	chr3	195781578	AGGGCTGGTGACATGAAGAGGGGTGGCGTGACCTGTGGATGCTGAGGAAGC	AGTCTCGGTGACAAGAAGAGGGGTGGTGTCACCTGTGTATGCTGAGGAAGTGTCGGTGACAGGGGCTGGTGACATGAAGAGGGGTGGCGTGACCTGTGGATGCTGAGGAAGC	31548	VQSRTrancheINDEL99.00to99.50	0	none	0	0	124	1e-6
chr3-195781578-AGGGCTGGTGACATGAAGAGGGGTGGCGTGACCTGTGGATGCTGAGGAAGC-AGTGACATGAAGAGGGGTGGCGTGACCTGTGGATGCTGAGGAAGC	chr3	195781578	AGGGCTGGTGACATGAAGAGGGGTGGCGTGACCTGTGGATGCTGAGGAAGC	AGTGACATGAAGAGGGGTGGCGTGACCTGTGGATGCTGAGGAAGC	31548	VQSRTrancheINDEL99.00to99.50	0	none	0	0	124	1e-6
chr3-195781578-AGGGCTGGTGACATGAAGAGGGGTGGCGTGACCTGTGGATGCTGAGGAAGC-CGGGCTGGTGACATGAAGAGGGGTGGCGTGACCTGTGGATGCTGAGGAAGC	chr3	195781578	AGGGCTGGTGACATGAAGAGGGGTGGCGTGACCTGTGGATGCTGAGGAAGC	CGGGCTGGTGACATGAAGAGGGGTGGCGTGACCTGTGGATGCTGAGGAAGC	31548	VQSRTrancheINDEL99.00to99.50	0	none	0	0	124	1e-6
chr3-195781579-GGGC-*	chr3	195781579	GGGC	*	96518	VQSRTrancheINDEL99.50to99.90	0	none	0.244732	45	122	0.244732
chr3-195781579-GGGC-AGGC	chr3	195781579	GGGC	AGGC	96518	VQSRTrancheINDEL99.50to99.90	0	none	2.7300000000000035e-4	0	122	2.7300000000000035e-4
chr3-195781579-GGGC-G	chr3	195781579	GGGC	G	96518	VQSRTrancheINDEL99.50to99.90	0.0058784	afr	0.003991	0	122	0.0058784
chr3-195781579-GGGC-GTCTCGGC	chr3	195781579	GGGC	GTCTCGGC	96518	VQSRTrancheINDEL99.50to99.90	0	none	2.2000000000000003e-5	0	122	2.2000000000000003e-5
chr3-195781579-GGGC-GTCTCGGTGACAAGAAGAGGGGTGGC	chr3	195781579	GGGC	GTCTCGGTGACAAGAAGAGGGGTGGC	96518	VQSRTrancheINDEL99.50to99.90	0	none	0	0	122	1e-6
chr3-195781579-GGGC-GTGTCAGTGGC	chr3	195781579	GGGC	GTGTCAGTGGC	96518	VQSRTrancheINDEL99.50to99.90	0	none	0	0	122	1e-6
chr3-195781580-G-*	chr3	195781580	G	*	103900	VQSRTrancheSNP99.80to99.90	0	none	0.24818	45	114	0.24818
chr3-195781580-G-A	chr3	195781580	G	A	103900	VQSRTrancheSNP99.80to99.90	4.98e-6	nfe	0	0	114	4.98e-6
chr3-195781580-G-C	chr3	195781580	G	C	103900	VQSRTrancheSNP99.80to99.90	2.3851e-4	eas	9e-6	0	114	2.3851e-4
chr3-195781580-G-T	chr3	195781580	G	T	103900	VQSRTrancheSNP99.80to99.90	0.0057628	sas	0.00599	0	114	0.00599
chr3-195781581-G-*	chr3	195781581	G	*	25381	VQSRTrancheINDEL99.50to99.90	0	none	0.248099	45	118	0.248099
chr3-195781581-G-GTGACAAGAAGAGGGGTGGTGTCAC	chr3	195781581	G	GTGACAAGAAGAGGGGTGGTGTCAC	25381	VQSRTrancheINDEL99.50to99.90	0	none	0	0	118	1e-6
chr3-195781581-G-T	chr3	195781581	G	T	25381	VQSRTrancheINDEL99.50to99.90	0.0028555	eas	0.00147499999999999	0	118	0.0028555
chr3-195781582-CTGGTGACATGAAGAGGGGTGGCGTGACCTGTGGATGCTGAGGAAGCGTCGGTGACAAGAAGAGGAGTGGCGTGACCTGTGGATACTGAGGAAG-*	chr3	195781582	CTGGTGACATGAAGAGGGGTGGCGTGACCTGTGGATGCTGAGGAAGCGTCGGTGACAAGAAGAGGAGTGGCGTGACCTGTGGATACTGAGGAAG	*	70933	VQSRTrancheINDEL99.50to99.90	0	none	0.247816	45	116	0.247816
chr3-195781582-CTGGTGACATGAAGAGGGGTGGCGTGACCTGTGGATGCTGAGGAAGCGTCGGTGACAAGAAGAGGAGTGGCGTGACCTGTGGATACTGAGGAAG-ATGGTGACATGAAGAGGGGTGGCGTGACCTGTGGATGCTGAGGAAGCGTCGGTGACAAGAAGAGGAGTGGCGTGACCTGTGGATACTGAGGAAG	chr3	195781582	CTGGTGACATGAAGAGGGGTGGCGTGACCTGTGGATGCTGAGGAAGCGTCGGTGACAAGAAGAGGAGTGGCGTGACCTGTGGATACTGAGGAAG	ATGGTGACATGAAGAGGGGTGGCGTGACCTGTGGATGCTGAGGAAGCGTCGGTGACAAGAAGAGGAGTGGCGTGACCTGTGGATACTGAGGAAG	70933	VQSRTrancheINDEL99.50to99.90	0	none	3.6999999999999985e-5	0	116	3.6999999999999985e-5
chr3-195781582-CTGGTGACATGAAGAGGGGTGGCGTGACCTGTGGATGCTGAGGAAGCGTCGGTGACAAGAAGAGGAGTGGCGTGACCTGTGGATACTGAGGAAG-C	chr3	195781582	CTGGTGACATGAAGAGGGGTGGCGTGACCTGTGGATGCTGAGGAAGCGTCGGTGACAAGAAGAGGAGTGGCGTGACCTGTGGATACTGAGGAAG	C	70933	VQSRTrancheINDEL99.50to99.90	1.196e-5	nfe	1.6799999999999994e-4	0	116	1.6799999999999994e-4
chr3-195781582-CTGGTGACATGAAGAGGGGTGGCGTGACCTGTGGATGCTGAGGAAGCGTCGGTGACAAGAAGAGGAGTGGCGTGACCTGTGGATACTGAGGAAG-CTGGTGACATGAAGAGGGGTGGCGTGACCTGTGGATGCTGAGGAAGTGTTGGTGACATGAAGAGGGGTGGCGTGACCTGTGGATGCTGAGGAAGCGTCGGTGACAAGAAGAGGAGTGGCGTGACCTGTGGATACTGAGGAAG	chr3	195781582	CTGGTGACATGAAGAGGGGTGGCGTGACCTGTGGATGCTGAGGAAGCGTCGGTGACAAGAAGAGGAGTGGCGTGACCTGTGGATACTGAGGAAG	CTGGTGACATGAAGAGGGGTGGCGTGACCTGTGGATGCTGAGGAAGTGTTGGTGACATGAAGAGGGGTGGCGTGACCTGTGGATGCTGAGGAAGCGTCGGTGACAAGAAGAGGAGTGGCGTGACCTGTGGATACTGAGGAAG	70933	VQSRTrancheINDEL99.50to99.90	0	none	9e-6	0	116	9e-6
chr3-195781582-CTGGTGACATGAAGAGGGGTGGCGTGACCTGTGGATGCTGAGGAAGCGTCGGTGACAAGAAGAGGAGTGGCGTGACCTGTGGATACTGAGGAAG-TTGGTGACATGAAGAGGGGTGGCGTGACCTGTGGATGCTGAGGAAGCGTCGGTGACAAGAAGAGGAGTGGCGTGACCTGTGGATACTGAGGAAG	chr3	195781582	CTGGTGACATGAAGAGGGGTGGCGTGACCTGTGGATGCTGAGGAAGCGTCGGTGACAAGAAGAGGAGTGGCGTGACCTGTGGATACTGAGGAAG	TTGGTGACATGAAGAGGGGTGGCGTGACCTGTGGATGCTGAGGAAGCGTCGGTGACAAGAAGAGGAGTGGCGTGACCTGTGGATACTGAGGAAG	70933	VQSRTrancheINDEL99.50to99.90	0	none	5.190000000000003e-4	0	116	5.190000000000003e-4
chr3-195781583-TGGTGACATGAAGAGGGGTGGCGTGACCTGTGGATGCTGAGGAAGCGTC-*	chr3	195781583	TGGTGACATGAAGAGGGGTGGCGTGACCTGTGGATGCTGAGGAAGCGTC	*	2828013	VQSRTrancheINDEL99.90to99.95	0	none	0.23356	44	116	0.23356
chr3-195781583-TGGTGACATGAAGAGGGGTGGCGTGACCTGTGGATGCTGAGGAAGCGTC-CGGTGACATGAAGAGGGGTGGCGTGACCTGTGGATGCTGAGGAAGCGTC	chr3	195781583	TGGTGACATGAAGAGGGGTGGCGTGACCTGTGGATGCTGAGGAAGCGTC	CGGTGACATGAAGAGGGGTGGCGTGACCTGTGGATGCTGAGGAAGCGTC	2828013	VQSRTrancheINDEL99.90to99.95	0	none	7.290000000000005e-4	0	116	7.290000000000005e-4
chr3-195781583-TGGTGACATGAAGAGGGGTGGCGTGACCTGTGGATGCTGAGGAAGCGTC-T	chr3	195781583	TGGTGACATGAAGAGGGGTGGCGTGACCTGTGGATGCTGAGGAAGCGTC	T	2828013	VQSRTrancheINDEL99.90to99.95	4.9915e-4	amr	9e-6	0	116	4.9915e-4
chr3-195781583-TGGTGACATGAAGAGGGGTGGCGTGACCTGTGGATGCTGAGGAAGCGTC-TCATGAAGAGGGGTGGCGTGACCTGTGGATGCTGAGGAAGCGTC	chr3	195781583	TGGTGACATGAAGAGGGGTGGCGTGACCTGTGGATGCTGAGGAAGCGTC	TCATGAAGAGGGGTGGCGTGACCTGTGGATGCTGAGGAAGCGTC	2828013	VQSRTrancheINDEL99.90to99.95	0	none	0.002748	0	116	0.002748
chr3-195781583-TGGTGACATGAAGAGGGGTGGCGTGACCTGTGGATGCTGAGGAAGCGTC-TCGGTGACATGAAGAGGGGTGGCGTGACCTGTGGATGCTGAGGAAGCGTC	chr3	195781583	TGGTGACATGAAGAGGGGTGGCGTGACCTGTGGATGCTGAGGAAGCGTC	TCGGTGACATGAAGAGGGGTGGCGTGACCTGTGGATGCTGAGGAAGCGTC	2828013	VQSRTrancheINDEL99.90to99.95	0	none	0.00164899999999999	0	116	0.00164899999999999
chr3-195781583-TGGTGACATGAAGAGGGGTGGCGTGACCTGTGGATGCTGAGGAAGCGTC-TGGTGACAGGAAGAGGGGTGGCGTGACCTGTGGATGCTGAGGAAGTGTCGGTGACATGAAGAGGGGTGGCGTGACCTGTGGATGCTGAGGAAGCGTC	chr3	195781583	TGGTGACATGAAGAGGGGTGGCGTGACCTGTGGATGCTGAGGAAGCGTC	TGGTGACAGGAAGAGGGGTGGCGTGACCTGTGGATGCTGAGGAAGTGTCGGTGACATGAAGAGGGGTGGCGTGACCTGTGGATGCTGAGGAAGCGTC	2828013	VQSRTrancheINDEL99.90to99.95	0	none	7.099999999999998e-5	0	116	7.099999999999998e-5
chr3-195781583-TGGTGACATGAAGAGGGGTGGCGTGACCTGTGGATGCTGAGGAAGCGTC-TGGTGACATGAAGAGGGGTGGCATGACCTGTGGATGCTGAGGAAGTGTCGGTGACATGAAGAGGGGTGGCGTGACCTGTGGATGCTGAGGAAGCGTC	chr3	195781583	TGGTGACATGAAGAGGGGTGGCGTGACCTGTGGATGCTGAGGAAGCGTC	TGGTGACATGAAGAGGGGTGGCATGACCTGTGGATGCTGAGGAAGTGTCGGTGACATGAAGAGGGGTGGCGTGACCTGTGGATGCTGAGGAAGCGTC	2828013	VQSRTrancheINDEL99.90to99.95	0	none	9e-6	0	116	9e-6
chr3-195781583-TGGTGACATGAAGAGGGGTGGCGTGACCTGTGGATGCTGAGGAAGCGTC-TGGTGACATGAAGAGGGGTGGCCTGACCTGTGGATGCTGAGGAAGTGTCGGTGACATGAAGAGGGGTGGCGTGACCTGTGGATGCTGAGGAAGCGTC	chr3	195781583	TGGTGACATGAAGAGGGGTGGCGTGACCTGTGGATGCTGAGGAAGCGTC	TGGTGACATGAAGAGGGGTGGCCTGACCTGTGGATGCTGAGGAAGTGTCGGTGACATGAAGAGGGGTGGCGTGACCTGTGGATGCTGAGGAAGCGTC	2828013	VQSRTrancheINDEL99.90to99.95	0	none	9e-6	0	116	9e-6
chr3-195781583-TGGTGACATGAAGAGGGGTGGCGTGACCTGTGGATGCTGAGGAAGCGTC-TGGTGACATGAAGAGGGGTGGCGTGACCTGTGGATGCTGAGGAAGTGCTGGTGACAGGAAGAGGGGTGGCGTGACCTGTGGATGCTGAGGAAGTGTCGGTGACATGAAGAGGGGTGGCGTGACCTGTGGATGCTGAGGAAGCGTC	chr3	195781583	TGGTGACATGAAGAGGGGTGGCGTGACCTGTGGATGCTGAGGAAGCGTC	TGGTGACATGAAGAGGGGTGGCGTGACCTGTGGATGCTGAGGAAGTGCTGGTGACAGGAAGAGGGGTGGCGTGACCTGTGGATGCTGAGGAAGTGTCGGTGACATGAAGAGGGGTGGCGTGACCTGTGGATGCTGAGGAAGCGTC	2828013	VQSRTrancheINDEL99.90to99.95	0	none	0	0	116	1e-6
chr3-195781583-TGGTGACATGAAGAGGGGTGGCGTGACCTGTGGATGCTGAGGAAGCGTC-TGGTGACATGAAGAGGGGTGGCGTGACCTGTGGATGCTGAGGAAGTGTCGCTGACAGGAAGAGAGGTGGCGTGACCGGTGGATGCTGAGGAAGTGTCGGTGACATGAAGAGGGGTGGCGTGACCTGTGGATGCTGAGGAAGCGTC	chr3	195781583	TGGTGACATGAAGAGGGGTGGCGTGACCTGTGGATGCTGAGGAAGCGTC	TGGTGACATGAAGAGGGGTGGCGTGACCTGTGGATGCTGAGGAAGTGTCGCTGACAGGAAGAGAGGTGGCGTGACCGGTGGATGCTGAGGAAGTGTCGGTGACATGAAGAGGGGTGGCGTGACCTGTGGATGCTGAGGAAGCGTC	2828013	VQSRTrancheINDEL99.90to99.95	0	none	2.2000000000000003e-5	0	116	2.2000000000000003e-5
chr3-195781583-TGGTGACATGAAGAGGGGTGGCGTGACCTGTGGATGCTGAGGAAGCGTC-TGGTGACATGAAGAGGGGTGGCGTGACCTGTGGATGCTGAGGAAGTGTCGGTGACATGAAGAGGGGTGGCGTGACCTGTGGATGCTGAGGAAGCGTC	chr3	195781583	TGGTGACATGAAGAGGGGTGGCGTGACCTGTGGATGCTGAGGAAGCGTC	TGGTGACATGAAGAGGGGTGGCGTGACCTGTGGATGCTGAGGAAGTGTCGGTGACATGAAGAGGGGTGGCGTGACCTGTGGATGCTGAGGAAGCGTC	2828013	VQSRTrancheINDEL99.90to99.95	0	none	0.03411100000000001	1	116	0.03411100000000001
chr3-195781583-TGGTGACATGAAGAGGGGTGGCGTGACCTGTGGATGCTGAGGAAGCGTC-TGTC	chr3	195781583	TGGTGACATGAAGAGGGGTGGCGTGACCTGTGGATGCTGAGGAAGCGTC	TGTC	2828013	VQSRTrancheINDEL99.90to99.95	0	none	1.48e-4	0	116	1.48e-4
chr3-195781583-TGGTGACATGAAGAGGGGTGGCGTGACCTGTGGATGCTGAGGAAGCGTC-TGTGGATGCTGAGGAAGTGTCGGTGACATGAAGAGGGGTGGCGTGACCTGTGGATGCTGAGGAAGCGTC	chr3	195781583	TGGTGACATGAAGAGGGGTGGCGTGACCTGTGGATGCTGAGGAAGCGTC	TGTGGATGCTGAGGAAGTGTCGGTGACATGAAGAGGGGTGGCGTGACCTGTGGATGCTGAGGAAGCGTC	2828013	VQSRTrancheINDEL99.90to99.95	0	none	0	0	116	1e-6
chr3-195781584-GGTGACATGAAGAGGGGTGGCGTGACCTGTGGATGCTGAGGAAGCGTCGGTGACAAGAAGAGGAGTGGCGTGACCTGTGGATACTGAGGAAGTC-*	chr3	195781584	GGTGACATGAAGAGGGGTGGCGTGACCTGTGGATGCTGAGGAAGCGTCGGTGACAAGAAGAGGAGTGGCGTGACCTGTGGATACTGAGGAAGTC	*	12148	VQSRTrancheINDEL99.50to99.90	0	none	0.23975700000000005	42	122	0.23975700000000005
chr3-195781584-GGTGACATGAAGAGGGGTGGCGTGACCTGTGGATGCTGAGGAAGCGTCGGTGACAAGAAGAGGAGTGGCGTGACCTGTGGATACTGAGGAAGTC-AGTGACATGAAGAGGGGTGGCGTGACCTGTGGATGCTGAGGAAGCGTCGGTGACAAGAAGAGGAGTGGCGTGACCTGTGGATACTGAGGAAGTC	chr3	195781584	GGTGACATGAAGAGGGGTGGCGTGACCTGTGGATGCTGAGGAAGCGTCGGTGACAAGAAGAGGAGTGGCGTGACCTGTGGATACTGAGGAAGTC	AGTGACATGAAGAGGGGTGGCGTGACCTGTGGATGCTGAGGAAGCGTCGGTGACAAGAAGAGGAGTGGCGTGACCTGTGGATACTGAGGAAGTC	12148	VQSRTrancheINDEL99.50to99.90	0	none	2.2000000000000003e-5	0	122	2.2000000000000003e-5
chr3-195781584-GGTGACATGAAGAGGGGTGGCGTGACCTGTGGATGCTGAGGAAGCGTCGGTGACAAGAAGAGGAGTGGCGTGACCTGTGGATACTGAGGAAGTC-G	chr3	195781584	GGTGACATGAAGAGGGGTGGCGTGACCTGTGGATGCTGAGGAAGCGTCGGTGACAAGAAGAGGAGTGGCGTGACCTGTGGATACTGAGGAAGTC	G	12148	VQSRTrancheINDEL99.50to99.90	2.0815e-4	afr	3.6999999999999985e-5	0	122	2.0815e-4
chr3-195781584-GGTGACATGAAGAGGGGTGGCGTGACCTGTGGATGCTGAGGAAGCGTCGGTGACAAGAAGAGGAGTGGCGTGACCTGTGGATACTGAGGAAGTC-GTCAGTGACATGAAGAGGGGTGGCGTGACCTGTGGATGCTGAGGAAGCGTCGGTGACAAGAAGAGGAGTGGCGTGACCTGTGGATACTGAGGAAGTC	chr3	195781584	GGTGACATGAAGAGGGGTGGCGTGACCTGTGGATGCTGAGGAAGCGTCGGTGACAAGAAGAGGAGTGGCGTGACCTGTGGATACTGAGGAAGTC	GTCAGTGACATGAAGAGGGGTGGCGTGACCTGTGGATGCTGAGGAAGCGTCGGTGACAAGAAGAGGAGTGGCGTGACCTGTGGATACTGAGGAAGTC	12148	VQSRTrancheINDEL99.50to99.90	0	none	2.7800000000000036e-4	0	122	2.7800000000000036e-4
chr3-195781584-GGTGACATGAAGAGGGGTGGCGTGACCTGTGGATGCTGAGGAAGCGTCGGTGACAAGAAGAGGAGTGGCGTGACCTGTGGATACTGAGGAAGTC-TGTGACATGAAGAGGGGTGGCGTGACCTGTGGATGCTGAGGAAGCGTCGGTGACAAGAAGAGGAGTGGCGTGACCTGTGGATACTGAGGAAGTC	chr3	195781584	GGTGACATGAAGAGGGGTGGCGTGACCTGTGGATGCTGAGGAAGCGTCGGTGACAAGAAGAGGAGTGGCGTGACCTGTGGATACTGAGGAAGTC	TGTGACATGAAGAGGGGTGGCGTGACCTGTGGATGCTGAGGAAGCGTCGGTGACAAGAAGAGGAGTGGCGTGACCTGTGGATACTGAGGAAGTC	12148	VQSRTrancheINDEL99.50to99.90	0	none	0	0	122	1e-6
chr3-195781587-G-*	chr3	195781587	G	*	399	VQSRTrancheSNP99.90to99.95	0	none	0.23984000000000005	42	122	0.23984000000000005
chr3-195781587-G-C	chr3	195781587	G	C	399	VQSRTrancheSNP99.90to99.95	0	none	0	0	122	1e-6
chr3-195781589-CATGAAGAGGGGTGGCGTGACCTGTGGATGCTGAGGAAGCG-*	chr3	195781589	CATGAAGAGGGGTGGCGTGACCTGTGGATGCTGAGGAAGCG	*	690.97	VQSRTrancheINDEL99.50to99.90	0	none	0.236595	42	122	0.236595
chr3-195781589-CATGAAGAGGGGTGGCGTGACCTGTGGATGCTGAGGAAGCG-C	chr3	195781589	CATGAAGAGGGGTGGCGTGACCTGTGGATGCTGAGGAAGCG	C	690.97	VQSRTrancheINDEL99.50to99.90	8.8e-7	nfe	0	0	122	1e-6
chr3-195781590-AT-*	chr3	195781590	AT	*	1281.97	VQSRTrancheINDEL99.50to99.90	0	none	0.236622	42	122	0.236622
chr3-195781590-AT-A	chr3	195781590	AT	A	1281.97	VQSRTrancheINDEL99.50to99.90	2.22e-6	nfe	2.2000000000000003e-5	0	122	2.2000000000000003e-5
chr3-195781591-TGAAGAGGGGTGGCGTGACCTGTGGATGCTGAGGAAGCGTCGGTGACAAGAAGAGGAGTGGCGTGACCTGTGGATACTGAGGAAGTCTCGGTGACAA-*	chr3	195781591	TGAAGAGGGGTGGCGTGACCTGTGGATGCTGAGGAAGCGTCGGTGACAAGAAGAGGAGTGGCGTGACCTGTGGATACTGAGGAAGTCTCGGTGACAA	*	672005	ExcessHet	0	none	0.234984	41	106	0.234984
chr3-195781591-TGAAGAGGGGTGGCGTGACCTGTGGATGCTGAGGAAGCGTCGGTGACAAGAAGAGGAGTGGCGTGACCTGTGGATACTGAGGAAGTCTCGGTGACAA-AGAAGAGGGGTGGCGTGACCTGTGGATGCTGAGGAAGCGTCGGTGACAAGAAGAGGAGTGGCGTGACCTGTGGATACTGAGGAAGTCTCGGTGACAA	chr3	195781591	TGAAGAGGGGTGGCGTGACCTGTGGATGCTGAGGAAGCGTCGGTGACAAGAAGAGGAGTGGCGTGACCTGTGGATACTGAGGAAGTCTCGGTGACAA	AGAAGAGGGGTGGCGTGACCTGTGGATGCTGAGGAAGCGTCGGTGACAAGAAGAGGAGTGGCGTGACCTGTGGATACTGAGGAAGTCTCGGTGACAA	672005	ExcessHet	0	none	0.00170199999999999	0	106	0.00170199999999999
chr3-195781591-TGAAGAGGGGTGGCGTGACCTGTGGATGCTGAGGAAGCGTCGGTGACAAGAAGAGGAGTGGCGTGACCTGTGGATACTGAGGAAGTCTCGGTGACAA-GGAAGAGGGGTGGCGTGACCTGTGGATGCTGAGGAAGCGTCGGTGACAAGAAGAGGAGTGGCGTGACCTGTGGATACTGAGGAAGTCTCGGTGACAA	chr3	195781591	TGAAGAGGGGTGGCGTGACCTGTGGATGCTGAGGAAGCGTCGGTGACAAGAAGAGGAGTGGCGTGACCTGTGGATACTGAGGAAGTCTCGGTGACAA	GGAAGAGGGGTGGCGTGACCTGTGGATGCTGAGGAAGCGTCGGTGACAAGAAGAGGAGTGGCGTGACCTGTGGATACTGAGGAAGTCTCGGTGACAA	672005	ExcessHet	0	none	0.05409500000000002	0	106	0.05409500000000002
chr3-195781591-TGAAGAGGGGTGGCGTGACCTGTGGATGCTGAGGAAGCGTCGGTGACAAGAAGAGGAGTGGCGTGACCTGTGGATACTGAGGAAGTCTCGGTGACAA-T	chr3	195781591	TGAAGAGGGGTGGCGTGACCTGTGGATGCTGAGGAAGCGTCGGTGACAAGAAGAGGAGTGGCGTGACCTGTGGATACTGAGGAAGTCTCGGTGACAA	T	672005	ExcessHet	0.0051892	afr	4.590000000000005e-4	0	106	0.0051892
chr3-195781591-TGAAGAGGGGTGGCGTGACCTGTGGATGCTGAGGAAGCGTCGGTGACAAGAAGAGGAGTGGCGTGACCTGTGGATACTGAGGAAGTCTCGGTGACAA-TGAAGAGGGGTGGCGTGACCTGTGGATGCTGAGGAAGTGTCGGTGACAGGAAGAGGGGTGGCGTGACCTGTGGATGCTGAGGAAGCGTCGGTGACAAGAAGAGGAGTGGCGTGACCTGTGGATACTGAGGAAGTCTCGGTGACAA	chr3	195781591	TGAAGAGGGGTGGCGTGACCTGTGGATGCTGAGGAAGCGTCGGTGACAAGAAGAGGAGTGGCGTGACCTGTGGATACTGAGGAAGTCTCGGTGACAA	TGAAGAGGGGTGGCGTGACCTGTGGATGCTGAGGAAGTGTCGGTGACAGGAAGAGGGGTGGCGTGACCTGTGGATGCTGAGGAAGCGTCGGTGACAAGAAGAGGAGTGGCGTGACCTGTGGATACTGAGGAAGTCTCGGTGACAA	672005	ExcessHet	0	none	2.5600000000000026e-4	0	106	2.5600000000000026e-4
chr3-195781591-TGAAGAGGGGTGGCGTGACCTGTGGATGCTGAGGAAGCGTCGGTGACAAGAAGAGGAGTGGCGTGACCTGTGGATACTGAGGAAGTCTCGGTGACAA-TGGCGTGACCTGTGGATGCTGAGGAAGTGTCGGTGACAGGAAGAGGGGTGGCGTGACCTGTGGATGCTGAGGAAGCGTCGGTGACAAGAAGAGGAGTGGCGTGACCTGTGGATACTGAGGAAGTCTCGGTGACAA	chr3	195781591	TGAAGAGGGGTGGCGTGACCTGTGGATGCTGAGGAAGCGTCGGTGACAAGAAGAGGAGTGGCGTGACCTGTGGATACTGAGGAAGTCTCGGTGACAA	TGGCGTGACCTGTGGATGCTGAGGAAGTGTCGGTGACAGGAAGAGGGGTGGCGTGACCTGTGGATGCTGAGGAAGCGTCGGTGACAAGAAGAGGAGTGGCGTGACCTGTGGATACTGAGGAAGTCTCGGTGACAA	672005	ExcessHet	0	none	2.2000000000000003e-5	0	106	2.2000000000000003e-5
chr3-195781592-GAAGAGGGGTGGCGTGACCTGTGGATGCTGAGGAAGCGTCGGTGACAAGAAGAGGAGTGGCGTGACCTGTGGATACTGAGGAAGTCTCGGTGACAA-*	chr3	195781592	GAAGAGGGGTGGCGTGACCTGTGGATGCTGAGGAAGCGTCGGTGACAAGAAGAGGAGTGGCGTGACCTGTGGATACTGAGGAAGTCTCGGTGACAA	*	35961	VQSRTrancheINDEL99.00to99.50	0	none	0.233553	42	126	0.233553
chr3-195781592-GAAGAGGGGTGGCGTGACCTGTGGATGCTGAGGAAGCGTCGGTGACAAGAAGAGGAGTGGCGTGACCTGTGGATACTGAGGAAGTCTCGGTGACAA-AAAGAGGGGTGGCGTGACCTGTGGATGCTGAGGAAGCGTCGGTGACAAGAAGAGGAGTGGCGTGACCTGTGGATACTGAGGAAGTCTCGGTGACAA	chr3	195781592	GAAGAGGGGTGGCGTGACCTGTGGATGCTGAGGAAGCGTCGGTGACAAGAAGAGGAGTGGCGTGACCTGTGGATACTGAGGAAGTCTCGGTGACAA	AAAGAGGGGTGGCGTGACCTGTGGATGCTGAGGAAGCGTCGGTGACAAGAAGAGGAGTGGCGTGACCTGTGGATACTGAGGAAGTCTCGGTGACAA	35961	VQSRTrancheINDEL99.00to99.50	0	none	3.450000000000004e-4	0	126	3.450000000000004e-4
chr3-195781592-GAAGAGGGGTGGCGTGACCTGTGGATGCTGAGGAAGCGTCGGTGACAAGAAGAGGAGTGGCGTGACCTGTGGATACTGAGGAAGTCTCGGTGACAA-G	chr3	195781592	GAAGAGGGGTGGCGTGACCTGTGGATGCTGAGGAAGCGTCGGTGACAAGAAGAGGAGTGGCGTGACCTGTGGATACTGAGGAAGTCTCGGTGACAA	G	35961	VQSRTrancheINDEL99.00to99.50	0	none	9e-6	0	126	9e-6
chr3-195781592-GAAGAGGGGTGGCGTGACCTGTGGATGCTGAGGAAGCGTCGGTGACAAGAAGAGGAGTGGCGTGACCTGTGGATACTGAGGAAGTCTCGGTGACAA-TAAGAGGGGTGGCGTGACCTGTGGATGCTGAGGAAGCGTCGGTGACAAGAAGAGGAGTGGCGTGACCTGTGGATACTGAGGAAGTCTCGGTGACAA	chr3	195781592	GAAGAGGGGTGGCGTGACCTGTGGATGCTGAGGAAGCGTCGGTGACAAGAAGAGGAGTGGCGTGACCTGTGGATACTGAGGAAGTCTCGGTGACAA	TAAGAGGGGTGGCGTGACCTGTGGATGCTGAGGAAGCGTCGGTGACAAGAAGAGGAGTGGCGTGACCTGTGGATACTGAGGAAGTCTCGGTGACAA	35961	VQSRTrancheINDEL99.00to99.50	0	none	0	0	126	1e-6
chr3-195781593-A-*	chr3	195781593	A	*	156	VQSRTrancheSNP99.95to100.00	0	none	0.23288100000000003	42	126	0.23288100000000003
chr3-195781593-A-T	chr3	195781593	A	T	156	VQSRTrancheSNP99.95to100.00	0	none	0	0	126	1e-6
chr3-195781594-A-*	chr3	195781594	A	*	1485	VQSRTrancheSNP99.95to100.00	0	none	0.232853	42	126	0.232853
chr3-195781594-A-T	chr3	195781594	A	T	1485	VQSRTrancheSNP99.95to100.00	0	none	0	0	126	1e-6
chr3-195781595-G-*	chr3	195781595	G	*	231	VQSRTrancheSNP99.80to99.90	0	none	0.23288100000000003	42	126	0.23288100000000003
chr3-195781595-G-C	chr3	195781595	G	C	231	VQSRTrancheSNP99.80to99.90	2.6886e-4	eas	0	0	126	2.6886e-4
chr3-195781598-GGGTGGCGTGACCTGTGGATGCTGAGGAAGCGTCGGTGACAAGAAGAGGAGTGGCGTGACCTGTGGATACTGAGGAAGTCTCGGTGACAAGAAGAGGGGTGGTGTCACCTGTGGATGATGAGGAAGTGTCGGTGACAGGAAGAGAGGTGGTGTCACCTGTGTATGCTGAGGAAGTGTCGGTGACAGGAAGAGA-*	chr3	195781598	GGGTGGCGTGACCTGTGGATGCTGAGGAAGCGTCGGTGACAAGAAGAGGAGTGGCGTGACCTGTGGATACTGAGGAAGTCTCGGTGACAAGAAGAGGGGTGGTGTCACCTGTGGATGATGAGGAAGTGTCGGTGACAGGAAGAGAGGTGGTGTCACCTGTGTATGCTGAGGAAGTGTCGGTGACAGGAAGAGA	*	16287	VQSRTrancheINDEL99.00to99.50	0	none	0.232895	42	126	0.232895
chr3-195781598-GGGTGGCGTGACCTGTGGATGCTGAGGAAGCGTCGGTGACAAGAAGAGGAGTGGCGTGACCTGTGGATACTGAGGAAGTCTCGGTGACAAGAAGAGGGGTGGTGTCACCTGTGGATGATGAGGAAGTGTCGGTGACAGGAAGAGAGGTGGTGTCACCTGTGTATGCTGAGGAAGTGTCGGTGACAGGAAGAGA-AGGTGGCGTGACCTGTGGATGCTGAGGAAGCGTCGGTGACAAGAAGAGGAGTGGCGTGACCTGTGGATACTGAGGAAGTCTCGGTGACAAGAAGAGGGGTGGTGTCACCTGTGGATGATGAGGAAGTGTCGGTGACAGGAAGAGAGGTGGTGTCACCTGTGTATGCTGAGGAAGTGTCGGTGACAGGAAGAGA	chr3	195781598	GGGTGGCGTGACCTGTGGATGCTGAGGAAGCGTCGGTGACAAGAAGAGGAGTGGCGTGACCTGTGGATACTGAGGAAGTCTCGGTGACAAGAAGAGGGGTGGTGTCACCTGTGGATGATGAGGAAGTGTCGGTGACAGGAAGAGAGGTGGTGTCACCTGTGTATGCTGAGGAAGTGTCGGTGACAGGAAGAGA	AGGTGGCGTGACCTGTGGATGCTGAGGAAGCGTCGGTGACAAGAAGAGGAGTGGCGTGACCTGTGGATACTGAGGAAGTCTCGGTGACAAGAAGAGGGGTGGTGTCACCTGTGGATGATGAGGAAGTGTCGGTGACAGGAAGAGAGGTGGTGTCACCTGTGTATGCTGAGGAAGTGTCGGTGACAGGAAGAGA	16287	VQSRTrancheINDEL99.00to99.50	0	none	3.9100000000000034e-4	0	126	3.9100000000000034e-4
chr3-195781598-GGGTGGCGTGACCTGTGGATGCTGAGGAAGCGTCGGTGACAAGAAGAGGAGTGGCGTGACCTGTGGATACTGAGGAAGTCTCGGTGACAAGAAGAGGGGTGGTGTCACCTGTGGATGATGAGGAAGTGTCGGTGACAGGAAGAGAGGTGGTGTCACCTGTGTATGCTGAGGAAGTGTCGGTGACAGGAAGAGA-CGGTGGCGTGACCTGTGGATGCTGAGGAAGCGTCGGTGACAAGAAGAGGAGTGGCGTGACCTGTGGATACTGAGGAAGTCTCGGTGACAAGAAGAGGGGTGGTGTCACCTGTGGATGATGAGGAAGTGTCGGTGACAGGAAGAGAGGTGGTGTCACCTGTGTATGCTGAGGAAGTGTCGGTGACAGGAAGAGA	chr3	195781598	GGGTGGCGTGACCTGTGGATGCTGAGGAAGCGTCGGTGACAAGAAGAGGAGTGGCGTGACCTGTGGATACTGAGGAAGTCTCGGTGACAAGAAGAGGGGTGGTGTCACCTGTGGATGATGAGGAAGTGTCGGTGACAGGAAGAGAGGTGGTGTCACCTGTGTATGCTGAGGAAGTGTCGGTGACAGGAAGAGA	CGGTGGCGTGACCTGTGGATGCTGAGGAAGCGTCGGTGACAAGAAGAGGAGTGGCGTGACCTGTGGATACTGAGGAAGTCTCGGTGACAAGAAGAGGGGTGGTGTCACCTGTGGATGATGAGGAAGTGTCGGTGACAGGAAGAGAGGTGGTGTCACCTGTGTATGCTGAGGAAGTGTCGGTGACAGGAAGAGA	16287	VQSRTrancheINDEL99.00to99.50	0	none	0	0	126	1e-6
chr3-195781598-GGGTGGCGTGACCTGTGGATGCTGAGGAAGCGTCGGTGACAAGAAGAGGAGTGGCGTGACCTGTGGATACTGAGGAAGTCTCGGTGACAAGAAGAGGGGTGGTGTCACCTGTGGATGATGAGGAAGTGTCGGTGACAGGAAGAGAGGTGGTGTCACCTGTGTATGCTGAGGAAGTGTCGGTGACAGGAAGAGA-G	chr3	195781598	GGGTGGCGTGACCTGTGGATGCTGAGGAAGCGTCGGTGACAAGAAGAGGAGTGGCGTGACCTGTGGATACTGAGGAAGTCTCGGTGACAAGAAGAGGGGTGGTGTCACCTGTGGATGATGAGGAAGTGTCGGTGACAGGAAGAGAGGTGGTGTCACCTGTGTATGCTGAGGAAGTGTCGGTGACAGGAAGAGA	G	16287	VQSRTrancheINDEL99.00to99.50	0	none	0	0	126	1e-6
chr3-195781598-GGGTGGCGTGACCTGTGGATGCTGAGGAAGCGTCGGTGACAAGAAGAGGAGTGGCGTGACCTGTGGATACTGAGGAAGTCTCGGTGACAAGAAGAGGGGTGGTGTCACCTGTGGATGATGAGGAAGTGTCGGTGACAGGAAGAGAGGTGGTGTCACCTGTGTATGCTGAGGAAGTGTCGGTGACAGGAAGAGA-TGGTGGCGTGACCTGTGGATGCTGAGGAAGCGTCGGTGACAAGAAGAGGAGTGGCGTGACCTGTGGATACTGAGGAAGTCTCGGTGACAAGAAGAGGGGTGGTGTCACCTGTGGATGATGAGGAAGTGTCGGTGACAGGAAGAGAGGTGGTGTCACCTGTGTATGCTGAGGAAGTGTCGGTGACAGGAAGAGA	chr3	195781598	GGGTGGCGTGACCTGTGGATGCTGAGGAAGCGTCGGTGACAAGAAGAGGAGTGGCGTGACCTGTGGATACTGAGGAAGTCTCGGTGACAAGAAGAGGGGTGGTGTCACCTGTGGATGATGAGGAAGTGTCGGTGACAGGAAGAGAGGTGGTGTCACCTGTGTATGCTGAGGAAGTGTCGGTGACAGGAAGAGA	TGGTGGCGTGACCTGTGGATGCTGAGGAAGCGTCGGTGACAAGAAGAGGAGTGGCGTGACCTGTGGATACTGAGGAAGTCTCGGTGACAAGAAGAGGGGTGGTGTCACCTGTGGATGATGAGGAAGTGTCGGTGACAGGAAGAGAGGTGGTGTCACCTGTGTATGCTGAGGAAGTGTCGGTGACAGGAAGAGA	16287	VQSRTrancheINDEL99.00to99.50	0	none	9e-6	0	126	9e-6
chr3-195781599-GGTGGCGTGACCTGTGGATGCTGAGGAAGCGTCGGTGACAAGAAGAGGA-*	chr3	195781599	GGTGGCGTGACCTGTGGATGCTGAGGAAGCGTCGGTGACAAGAAGAGGA	*	40341.97	VQSRTrancheINDEL99.50to99.90	0	none	0.23276900000000003	42	126	0.23276900000000003
chr3-195781599-GGTGGCGTGACCTGTGGATGCTGAGGAAGCGTCGGTGACAAGAAGAGGA-G	chr3	195781599	GGTGGCGTGACCTGTGGATGCTGAGGAAGCGTCGGTGACAAGAAGAGGA	G	40341.97	VQSRTrancheINDEL99.50to99.90	0.0012495	afr	4.600000000000005e-4	0	126	0.0012495
chr3-195781603-G-*	chr3	195781603	G	*	5161	VQSRTrancheINDEL99.50to99.90	0	none	0.23340200000000005	42	126	0.23340200000000005
chr3-195781603-G-A	chr3	195781603	G	A	5161	VQSRTrancheINDEL99.50to99.90	1.03e-5	nfe	3.6999999999999985e-5	0	126	3.6999999999999985e-5
chr3-195781603-G-GTGTCACCTGTGGATGCTGAGGAAGTGT	chr3	195781603	G	GTGTCACCTGTGGATGCTGAGGAAGTGT	5161	VQSRTrancheINDEL99.50to99.90	0	none	9e-6	0	126	9e-6
chr3-195781604-C-*	chr3	195781604	C	*	2344453	VQSRTrancheINDEL99.00to99.50	0	none	0.229087	41	118	0.229087
chr3-195781604-C-A	chr3	195781604	C	A	2344453	VQSRTrancheINDEL99.00to99.50	3.673e-5	afr	0	0	118	3.673e-5
chr3-195781604-C-CGTGACCTGTGGATGCTGAGGAAGTGTCGGTGACAGGAAGAGGGGTGGT	chr3	195781604	C	CGTGACCTGTGGATGCTGAGGAAGTGTCGGTGACAGGAAGAGGGGTGGT	2344453	VQSRTrancheINDEL99.00to99.50	0	none	7.199999999999999e-5	0	118	7.199999999999999e-5
chr3-195781604-C-CGTGACCTGTGGATGCTGAGGAAGTGTCGGTGACATGAAGAGGGGTGGT	chr3	195781604	C	CGTGACCTGTGGATGCTGAGGAAGTGTCGGTGACATGAAGAGGGGTGGT	2344453	VQSRTrancheINDEL99.00to99.50	0.002856	mid	5.52e-4	0	118	0.002856
chr3-195781604-C-T	chr3	195781604	C	T	2344453	VQSRTrancheINDEL99.00to99.50	0.3683	afr	0.02830500000000002	0	118	0.3683
chr3-195781605-G-*	chr3	195781605	G	*	23248	VQSRTrancheINDEL99.50to99.90	0	none	0.230354	42	122	0.230354
chr3-195781605-G-A	chr3	195781605	G	A	23248	VQSRTrancheINDEL99.50to99.90	4.9382e-4	nfe	4.880000000000004e-4	0	122	4.9382e-4
chr3-195781605-G-C	chr3	195781605	G	C	23248	VQSRTrancheINDEL99.50to99.90	0.0011602	eas	8.98e-4	0	122	0.0011602
chr3-195781605-G-GGTGACAAGAAGAGAGGTGGCA	chr3	195781605	G	GGTGACAAGAAGAGAGGTGGCA	23248	VQSRTrancheINDEL99.50to99.90	0	none	9e-6	0	122	9e-6
chr3-195781607-GACCTGTGGATGCTGAGGAAGCGTCGGTGACAAGAAGAGGAGTGGCGTGACCTGTGGATACTGAGGAAGTCTCGGTGACAAGAAGAGGGGTGGTGTCACCTGTGGATGATGAGGAAGTGTCGGTGACAGGAAGAGAGGTGGTGTCACCTGTGTATGCTGAGGAAGTGTCGGTGACAGGAAGAGAGGTGGTGTC-*	chr3	195781607	GACCTGTGGATGCTGAGGAAGCGTCGGTGACAAGAAGAGGAGTGGCGTGACCTGTGGATACTGAGGAAGTCTCGGTGACAAGAAGAGGGGTGGTGTCACCTGTGGATGATGAGGAAGTGTCGGTGACAGGAAGAGAGGTGGTGTCACCTGTGTATGCTGAGGAAGTGTCGGTGACAGGAAGAGAGGTGGTGTC	*	3207116	VQSRTrancheINDEL99.50to99.90	0	none	0.228363	41	118	0.228363
chr3-195781607-GACCTGTGGATGCTGAGGAAGCGTCGGTGACAAGAAGAGGAGTGGCGTGACCTGTGGATACTGAGGAAGTCTCGGTGACAAGAAGAGGGGTGGTGTCACCTGTGGATGATGAGGAAGTGTCGGTGACAGGAAGAGAGGTGGTGTCACCTGTGTATGCTGAGGAAGTGTCGGTGACAGGAAGAGAGGTGGTGTC-CACCTGTGGATGCTGAGGAAGCGTCGGTGACAAGAAGAGGAGTGGCGTGACCTGTGGATACTGAGGAAGTCTCGGTGACAAGAAGAGGGGTGGTGTCACCTGTGGATGATGAGGAAGTGTCGGTGACAGGAAGAGAGGTGGTGTCACCTGTGTATGCTGAGGAAGTGTCGGTGACAGGAAGAGAGGTGGTGTC	chr3	195781607	GACCTGTGGATGCTGAGGAAGCGTCGGTGACAAGAAGAGGAGTGGCGTGACCTGTGGATACTGAGGAAGTCTCGGTGACAAGAAGAGGGGTGGTGTCACCTGTGGATGATGAGGAAGTGTCGGTGACAGGAAGAGAGGTGGTGTCACCTGTGTATGCTGAGGAAGTGTCGGTGACAGGAAGAGAGGTGGTGTC	CACCTGTGGATGCTGAGGAAGCGTCGGTGACAAGAAGAGGAGTGGCGTGACCTGTGGATACTGAGGAAGTCTCGGTGACAAGAAGAGGGGTGGTGTCACCTGTGGATGATGAGGAAGTGTCGGTGACAGGAAGAGAGGTGGTGTCACCTGTGTATGCTGAGGAAGTGTCGGTGACAGGAAGAGAGGTGGTGTC	3207116	VQSRTrancheINDEL99.50to99.90	0	none	0.02802	0	118	0.02802
chr3-195781607-GACCTGTGGATGCTGAGGAAGCGTCGGTGACAAGAAGAGGAGTGGCGTGACCTGTGGATACTGAGGAAGTCTCGGTGACAAGAAGAGGGGTGGTGTCACCTGTGGATGATGAGGAAGTGTCGGTGACAGGAAGAGAGGTGGTGTCACCTGTGTATGCTGAGGAAGTGTCGGTGACAGGAAGAGAGGTGGTGTC-G	chr3	195781607	GACCTGTGGATGCTGAGGAAGCGTCGGTGACAAGAAGAGGAGTGGCGTGACCTGTGGATACTGAGGAAGTCTCGGTGACAAGAAGAGGGGTGGTGTCACCTGTGGATGATGAGGAAGTGTCGGTGACAGGAAGAGAGGTGGTGTCACCTGTGTATGCTGAGGAAGTGTCGGTGACAGGAAGAGAGGTGGTGTC	G	3207116	VQSRTrancheINDEL99.50to99.90	3.707e-5	afr	0	0	118	3.707e-5
chr3-195781607-GACCTGTGGATGCTGAGGAAGCGTCGGTGACAAGAAGAGGAGTGGCGTGACCTGTGGATACTGAGGAAGTCTCGGTGACAAGAAGAGGGGTGGTGTCACCTGTGGATGATGAGGAAGTGTCGGTGACAGGAAGAGAGGTGGTGTCACCTGTGTATGCTGAGGAAGTGTCGGTGACAGGAAGAGAGGTGGTGTC-GACCTGTGGATGATGAGGAAGTGTCGGTGACAGGAAGAGAGGTGGTGTCACCTGTGTATGCTGAGGAAGTGTCGGTGACAGGAAGAGAGGTGGTGTC	chr3	195781607	GACCTGTGGATGCTGAGGAAGCGTCGGTGACAAGAAGAGGAGTGGCGTGACCTGTGGATACTGAGGAAGTCTCGGTGACAAGAAGAGGGGTGGTGTCACCTGTGGATGATGAGGAAGTGTCGGTGACAGGAAGAGAGGTGGTGTCACCTGTGTATGCTGAGGAAGTGTCGGTGACAGGAAGAGAGGTGGTGTC	GACCTGTGGATGATGAGGAAGTGTCGGTGACAGGAAGAGAGGTGGTGTCACCTGTGTATGCTGAGGAAGTGTCGGTGACAGGAAGAGAGGTGGTGTC	3207116	VQSRTrancheINDEL99.50to99.90	0	none	0.01595	0	118	0.01595
chr3-195781608-A-*	chr3	195781608	A	*	1924	VQSRTrancheSNP99.90to99.95	0	none	0.246755	42	124	0.246755
chr3-195781608-A-C	chr3	195781608	A	C	1924	VQSRTrancheSNP99.90to99.95	2.684e-5	sas	5.4999999999999995e-5	0	124	5.4999999999999995e-5
chr3-195781608-A-T	chr3	195781608	A	T	1924	VQSRTrancheSNP99.90to99.95	1.0009e-4	nfe	9.2e-5	0	124	1.0009e-4
chr3-195781611-T-*	chr3	195781611	T	*	12049	VQSRTrancheSNP99.80to99.90	0	none	0.246769	42	122	0.246769
chr3-195781611-T-G	chr3	195781611	T	G	12049	VQSRTrancheSNP99.80to99.90	7.1749e-4	afr	0.00167399999999999	0	122	0.00167399999999999
chr3-195781613-TGGATGCTGAGGAAGCGTCGGTGACA-*	chr3	195781613	TGGATGCTGAGGAAGCGTCGGTGACA	*	899	VQSRTrancheINDEL99.50to99.90	0	none	0.246741	42	124	0.246741
chr3-195781613-TGGATGCTGAGGAAGCGTCGGTGACA-AGGATGCTGAGGAAGCGTCGGTGACA	chr3	195781613	TGGATGCTGAGGAAGCGTCGGTGACA	AGGATGCTGAGGAAGCGTCGGTGACA	899	VQSRTrancheINDEL99.50to99.90	0	none	0	0	124	1e-6
chr3-195781613-TGGATGCTGAGGAAGCGTCGGTGACA-T	chr3	195781613	TGGATGCTGAGGAAGCGTCGGTGACA	T	899	VQSRTrancheINDEL99.50to99.90	0	none	2.3000000000000003e-5	0	124	2.3000000000000003e-5
chr3-195781614-GGATGCTGAGGAAGCGTCGGTGACAAGAAGAGGAGTGGCGTGACCTGTGGATACTGAGGAAGTCTCGGTGACAAGAAGAGGGGTGGTGTC-*	chr3	195781614	GGATGCTGAGGAAGCGTCGGTGACAAGAAGAGGAGTGGCGTGACCTGTGGATACTGAGGAAGTCTCGGTGACAAGAAGAGGGGTGGTGTC	*	12751	VQSRTrancheINDEL97.00to99.00	0	none	0.246825	42	124	0.246825
chr3-195781614-GGATGCTGAGGAAGCGTCGGTGACAAGAAGAGGAGTGGCGTGACCTGTGGATACTGAGGAAGTCTCGGTGACAAGAAGAGGGGTGGTGTC-AGATGCTGAGGAAGCGTCGGTGACAAGAAGAGGAGTGGCGTGACCTGTGGATACTGAGGAAGTCTCGGTGACAAGAAGAGGGGTGGTGTC	chr3	195781614	GGATGCTGAGGAAGCGTCGGTGACAAGAAGAGGAGTGGCGTGACCTGTGGATACTGAGGAAGTCTCGGTGACAAGAAGAGGGGTGGTGTC	AGATGCTGAGGAAGCGTCGGTGACAAGAAGAGGAGTGGCGTGACCTGTGGATACTGAGGAAGTCTCGGTGACAAGAAGAGGGGTGGTGTC	12751	VQSRTrancheINDEL97.00to99.00	0	none	9.2e-5	0	124	9.2e-5
chr3-195781614-GGATGCTGAGGAAGCGTCGGTGACAAGAAGAGGAGTGGCGTGACCTGTGGATACTGAGGAAGTCTCGGTGACAAGAAGAGGGGTGGTGTC-G	chr3	195781614	GGATGCTGAGGAAGCGTCGGTGACAAGAAGAGGAGTGGCGTGACCTGTGGATACTGAGGAAGTCTCGGTGACAAGAAGAGGGGTGGTGTC	G	12751	VQSRTrancheINDEL97.00to99.00	1.592e-5	nfe	0	0	124	1.592e-5
chr3-195781615-GATGCTGAGGAAGCGTCGGTGACAAGAAGAGGAGTGGCGTGACCTGTGGATACTGAGGAAGTCTCGGTGACAAGAAGAGGGGTGGTGTCACCTGTGGATGATGAGGAAGTGTCGGTGACAGGAAGAGAGGTGGTGTCACCTGTGT-*	chr3	195781615	GATGCTGAGGAAGCGTCGGTGACAAGAAGAGGAGTGGCGTGACCTGTGGATACTGAGGAAGTCTCGGTGACAAGAAGAGGGGTGGTGTCACCTGTGGATGATGAGGAAGTGTCGGTGACAGGAAGAGAGGTGGTGTCACCTGTGT	*	615.97	VQSRTrancheINDEL99.50to99.90	0	none	0.246853	42	124	0.246853
chr3-195781615-GATGCTGAGGAAGCGTCGGTGACAAGAAGAGGAGTGGCGTGACCTGTGGATACTGAGGAAGTCTCGGTGACAAGAAGAGGGGTGGTGTCACCTGTGGATGATGAGGAAGTGTCGGTGACAGGAAGAGAGGTGGTGTCACCTGTGT-G	chr3	195781615	GATGCTGAGGAAGCGTCGGTGACAAGAAGAGGAGTGGCGTGACCTGTGGATACTGAGGAAGTCTCGGTGACAAGAAGAGGGGTGGTGTCACCTGTGGATGATGAGGAAGTGTCGGTGACAGGAAGAGAGGTGGTGTCACCTGTGT	G	615.97	VQSRTrancheINDEL99.50to99.90	7.275e-5	afr	2.3000000000000003e-5	0	124	7.275e-5
chr3-195781616-ATGC-*	chr3	195781616	ATGC	*	28768.97	VQSRTrancheINDEL99.50to99.90	0	none	0.246908	41	122	0.246908
chr3-195781616-ATGC-A	chr3	195781616	ATGC	A	28768.97	VQSRTrancheINDEL99.50to99.90	5.3864e-4	afr	2.6000000000000036e-4	0	122	5.3864e-4
chr3-195781616-ATGC-AC	chr3	195781616	ATGC	AC	28768.97	VQSRTrancheINDEL99.50to99.90	0	none	9e-6	0	122	9e-6
chr3-195781617-T-*	chr3	195781617	T	*	89	VQSRTrancheSNP99.90to99.95	0	none	0.247355	41	122	0.247355
chr3-195781617-T-C	chr3	195781617	T	C	89	VQSRTrancheSNP99.90to99.95	2.37e-6	nfe	2.2000000000000003e-5	0	122	2.2000000000000003e-5
chr3-195781618-GCTGAGGAAGCGTCGGTGACAAGAAGAGGAGTGGCGTGACCTGTGGATA-*	chr3	195781618	GCTGAGGAAGCGTCGGTGACAAGAAGAGGAGTGGCGTGACCTGTGGATA	*	38376684	VQSRTrancheINDEL99.50to99.90	0	none	0.175105	29	124	0.175105
chr3-195781618-GCTGAGGAAGCGTCGGTGACAAGAAGAGGAGTGGCGTGACCTGTGGATA-ACTGAGGAAGCGTCGGTGACAAGAAGAGGAGTGGCGTGACCTGTGGATA	chr3	195781618	GCTGAGGAAGCGTCGGTGACAAGAAGAGGAGTGGCGTGACCTGTGGATA	ACTGAGGAAGCGTCGGTGACAAGAAGAGGAGTGGCGTGACCTGTGGATA	38376684	VQSRTrancheINDEL99.50to99.90	0	none	0.010651	1	124	0.010651
chr3-195781618-GCTGAGGAAGCGTCGGTGACAAGAAGAGGAGTGGCGTGACCTGTGGATA-G	chr3	195781618	GCTGAGGAAGCGTCGGTGACAAGAAGAGGAGTGGCGTGACCTGTGGATA	G	38376684	VQSRTrancheINDEL99.50to99.90	0.44406	eas	0.2855529999999996	39	124	0.44406
chr3-195781619-CTGAGGAAGCGTCGGTGACAAGAAGAGGAGTGGCGTGACCTGTGGATACTGAGGAAGTCTCGGTGACAAGAAGAGGGGTGGTGTCACCTGTGGATGA-*	chr3	195781619	CTGAGGAAGCGTCGGTGACAAGAAGAGGAGTGGCGTGACCTGTGGATACTGAGGAAGTCTCGGTGACAAGAAGAGGGGTGGTGTCACCTGTGGATGA	*	156574	VQSRTrancheINDEL99.50to99.90	0	none	0.25691299999999945	24	124	0.25691299999999945
chr3-195781619-CTGAGGAAGCGTCGGTGACAAGAAGAGGAGTGGCGTGACCTGTGGATACTGAGGAAGTCTCGGTGACAAGAAGAGGGGTGGTGTCACCTGTGGATGA-ATGAGGAAGCGTCGGTGACAAGAAGAGGAGTGGCGTGACCTGTGGATACTGAGGAAGTCTCGGTGACAAGAAGAGGGGTGGTGTCACCTGTGGATGA	chr3	195781619	CTGAGGAAGCGTCGGTGACAAGAAGAGGAGTGGCGTGACCTGTGGATACTGAGGAAGTCTCGGTGACAAGAAGAGGGGTGGTGTCACCTGTGGATGA	ATGAGGAAGCGTCGGTGACAAGAAGAGGAGTGGCGTGACCTGTGGATACTGAGGAAGTCTCGGTGACAAGAAGAGGGGTGGTGTCACCTGTGGATGA	156574	VQSRTrancheINDEL99.50to99.90	0	none	7.280000000000005e-4	0	124	7.280000000000005e-4
chr3-195781619-CTGAGGAAGCGTCGGTGACAAGAAGAGGAGTGGCGTGACCTGTGGATACTGAGGAAGTCTCGGTGACAAGAAGAGGGGTGGTGTCACCTGTGGATGA-C	chr3	195781619	CTGAGGAAGCGTCGGTGACAAGAAGAGGAGTGGCGTGACCTGTGGATACTGAGGAAGTCTCGGTGACAAGAAGAGGGGTGGTGTCACCTGTGGATGA	C	156574	VQSRTrancheINDEL99.50to99.90	0.0021358	mid	3.230000000000003e-4	0	124	0.0021358
chr3-195781619-CTGAGGAAGCGTCGGTGACAAGAAGAGGAGTGGCGTGACCTGTGGATACTGAGGAAGTCTCGGTGACAAGAAGAGGGGTGGTGTCACCTGTGGATGA-CCGTCGGTGACAAGAAGAGGAGTGGCGTGACCTGTGGATACTGAGGAAGTCTCGGTGACAAGAAGAGGGGTGGTGTCACCTGTGGATGA	chr3	195781619	CTGAGGAAGCGTCGGTGACAAGAAGAGGAGTGGCGTGACCTGTGGATACTGAGGAAGTCTCGGTGACAAGAAGAGGGGTGGTGTCACCTGTGGATGA	CCGTCGGTGACAAGAAGAGGAGTGGCGTGACCTGTGGATACTGAGGAAGTCTCGGTGACAAGAAGAGGGGTGGTGTCACCTGTGGATGA	156574	VQSRTrancheINDEL99.50to99.90	0	none	1.25e-4	0	124	1.25e-4
chr3-195781619-CTGAGGAAGCGTCGGTGACAAGAAGAGGAGTGGCGTGACCTGTGGATACTGAGGAAGTCTCGGTGACAAGAAGAGGGGTGGTGTCACCTGTGGATGA-CGA	chr3	195781619	CTGAGGAAGCGTCGGTGACAAGAAGAGGAGTGGCGTGACCTGTGGATACTGAGGAAGTCTCGGTGACAAGAAGAGGGGTGGTGTCACCTGTGGATGA	CGA	156574	VQSRTrancheINDEL99.50to99.90	0	none	1.3000000000000004e-5	0	124	1.3000000000000004e-5
chr3-195781619-CTGAGGAAGCGTCGGTGACAAGAAGAGGAGTGGCGTGACCTGTGGATACTGAGGAAGTCTCGGTGACAAGAAGAGGGGTGGTGTCACCTGTGGATGA-TTGAGGAAGCGTCGGTGACAAGAAGAGGAGTGGCGTGACCTGTGGATACTGAGGAAGTCTCGGTGACAAGAAGAGGGGTGGTGTCACCTGTGGATGA	chr3	195781619	CTGAGGAAGCGTCGGTGACAAGAAGAGGAGTGGCGTGACCTGTGGATACTGAGGAAGTCTCGGTGACAAGAAGAGGGGTGGTGTCACCTGTGGATGA	TTGAGGAAGCGTCGGTGACAAGAAGAGGAGTGGCGTGACCTGTGGATACTGAGGAAGTCTCGGTGACAAGAAGAGGGGTGGTGTCACCTGTGGATGA	156574	VQSRTrancheINDEL99.50to99.90	0	none	0	0	124	1e-6
chr3-195781620-T-*	chr3	195781620	T	*	362897	VQSRTrancheSNP99.80to99.90	0	none	0.4104449999999999	64	122	0.4104449999999999
chr3-195781620-T-C	chr3	195781620	T	C	362897	VQSRTrancheSNP99.80to99.90	0.0022407	eas	0.00175899999999999	0	122	0.0022407
chr3-195781622-AGGAAGCGTCGGTGACAAGAAGAGGAGTGGCGTGACCTGTGGATACTGAGGAAGTCTCGGTGACAAGAAGAGGGGTGGTGTCACCTGTGGATGATGAGGAAGTGTCGGTGACAGGAAGAGAGGTGGTGTCACCTGTGTATGC-*	chr3	195781622	AGGAAGCGTCGGTGACAAGAAGAGGAGTGGCGTGACCTGTGGATACTGAGGAAGTCTCGGTGACAAGAAGAGGGGTGGTGTCACCTGTGGATGATGAGGAAGTGTCGGTGACAGGAAGAGAGGTGGTGTCACCTGTGTATGC	*	37565.97	VQSRTrancheINDEL99.50to99.90	0	none	0.41007499999999975	61	122	0.41007499999999975
chr3-195781622-AGGAAGCGTCGGTGACAAGAAGAGGAGTGGCGTGACCTGTGGATACTGAGGAAGTCTCGGTGACAAGAAGAGGGGTGGTGTCACCTGTGGATGATGAGGAAGTGTCGGTGACAGGAAGAGAGGTGGTGTCACCTGTGTATGC-A	chr3	195781622	AGGAAGCGTCGGTGACAAGAAGAGGAGTGGCGTGACCTGTGGATACTGAGGAAGTCTCGGTGACAAGAAGAGGGGTGGTGTCACCTGTGGATGATGAGGAAGTGTCGGTGACAGGAAGAGAGGTGGTGTCACCTGTGTATGC	A	37565.97	VQSRTrancheINDEL99.50to99.90	5.89e-6	nfe	9e-6	0	122	9e-6
chr3-195781622-AGGAAGCGTCGGTGACAAGAAGAGGAGTGGCGTGACCTGTGGATACTGAGGAAGTCTCGGTGACAAGAAGAGGGGTGGTGTCACCTGTGGATGATGAGGAAGTGTCGGTGACAGGAAGAGAGGTGGTGTCACCTGTGTATGC-ATGAGGAAGTCTCGGTGACAAGAAGAGGGGTGGTGTCACCTGTGGATGATGAGGAAGTGTCGGTGACAGGAAGAGAGGTGGTGTCACCTGTGTATGC	chr3	195781622	AGGAAGCGTCGGTGACAAGAAGAGGAGTGGCGTGACCTGTGGATACTGAGGAAGTCTCGGTGACAAGAAGAGGGGTGGTGTCACCTGTGGATGATGAGGAAGTGTCGGTGACAGGAAGAGAGGTGGTGTCACCTGTGTATGC	ATGAGGAAGTCTCGGTGACAAGAAGAGGGGTGGTGTCACCTGTGGATGATGAGGAAGTGTCGGTGACAGGAAGAGAGGTGGTGTCACCTGTGTATGC	37565.97	VQSRTrancheINDEL99.50to99.90	0	none	2.12e-4	0	122	2.12e-4
chr3-195781624-G-*	chr3	195781624	G	*	184	VQSRTrancheSNP99.80to99.90	0	none	0.4104309999999997	61	122	0.4104309999999997
chr3-195781624-G-A	chr3	195781624	G	A	184	VQSRTrancheSNP99.80to99.90	0	none	0	0	122	1e-6
chr3-195781626-AGCGTCGGTG-*	chr3	195781626	AGCGTCGGTG	*	4999367.97	VQSRTrancheINDEL99.00to99.50	0	none	0.41045499999999974	61	122	0.41045499999999974
chr3-195781626-AGCGTCGGTG-A	chr3	195781626	AGCGTCGGTG	A	4999367.97	VQSRTrancheINDEL99.00to99.50	6.0083e-4	afr	0	0	122	6.0083e-4
chr3-195781626-AGCGTCGGTG-AAGGCGTCGGTG	chr3	195781626	AGCGTCGGTG	AAGGCGTCGGTG	4999367.97	VQSRTrancheINDEL99.00to99.50	0	none	0	0	122	1e-6
chr3-195781626-AGCGTCGGTG-AGGGCGTCGGTG	chr3	195781626	AGCGTCGGTG	AGGGCGTCGGTG	4999367.97	VQSRTrancheINDEL99.00to99.50	0	none	2.2000000000000003e-5	0	122	2.2000000000000003e-5
chr3-195781626-AGCGTCGGTG-AGTG	chr3	195781626	AGCGTCGGTG	AGTG	4999367.97	VQSRTrancheINDEL99.00to99.50	0	none	0.018886	0	122	0.018886
chr3-195781627-GCGTCGGTGACAAGAAGAGGAGTGGCGTGACC-*	chr3	195781627	GCGTCGGTGACAAGAAGAGGAGTGGCGTGACC	*	296048	VQSRTrancheINDEL99.50to99.90	0	none	0.25807599999999925	21	120	0.25807599999999925
chr3-195781627-GCGTCGGTGACAAGAAGAGGAGTGGCGTGACC-ACGTCGGTGACAAGAAGAGGAGTGGCGTGACC	chr3	195781627	GCGTCGGTGACAAGAAGAGGAGTGGCGTGACC	ACGTCGGTGACAAGAAGAGGAGTGGCGTGACC	296048	VQSRTrancheINDEL99.50to99.90	0	none	0.00102999999999999	0	120	0.00102999999999999
chr3-195781627-GCGTCGGTGACAAGAAGAGGAGTGGCGTGACC-G	chr3	195781627	GCGTCGGTGACAAGAAGAGGAGTGGCGTGACC	G	296048	VQSRTrancheINDEL99.50to99.90	8.6e-7	nfe	0	0	120	1e-6
chr3-195781627-GCGTCGGTGACAAGAAGAGGAGTGGCGTGACC-GGGTGACAAGAAGAGGAGTGGCGTGACC	chr3	195781627	GCGTCGGTGACAAGAAGAGGAGTGGCGTGACC	GGGTGACAAGAAGAGGAGTGGCGTGACC	296048	VQSRTrancheINDEL99.50to99.90	0	none	0.003952	0	120	0.003952
chr3-195781627-GCGTCGGTGACAAGAAGAGGAGTGGCGTGACC-GTCGTCGGTGACAAGAAGAGGAGTGGCGTGACC	chr3	195781627	GCGTCGGTGACAAGAAGAGGAGTGGCGTGACC	GTCGTCGGTGACAAGAAGAGGAGTGGCGTGACC	296048	VQSRTrancheINDEL99.50to99.90	0	none	0	0	120	1e-6
chr3-195781627-GCGTCGGTGACAAGAAGAGGAGTGGCGTGACC-GTGTCGTCGGTGACAAGAAGAGGAGTGGCGTGACC	chr3	195781627	GCGTCGGTGACAAGAAGAGGAGTGGCGTGACC	GTGTCGTCGGTGACAAGAAGAGGAGTGGCGTGACC	296048	VQSRTrancheINDEL99.50to99.90	0	none	3.1e-5	0	120	3.1e-5
chr3-195781628-CGTCGGTGACAAGAAGAGGAGTGGCGTGACCTGTGGATACTGAGGAAGTCTCGGTGACAAGAAGAGGGGTGGTGTCACCTGTGGATGAT-*	chr3	195781628	CGTCGGTGACAAGAAGAGGAGTGGCGTGACCTGTGGATACTGAGGAAGTCTCGGTGACAAGAAGAGGGGTGGTGTCACCTGTGGATGAT	*	36823598	VQSRTrancheINDEL99.00to99.50	0	none	0.26399299999999926	24	124	0.26399299999999926
chr3-195781628-CGTCGGTGACAAGAAGAGGAGTGGCGTGACCTGTGGATACTGAGGAAGTCTCGGTGACAAGAAGAGGGGTGGTGTCACCTGTGGATGAT-C	chr3	195781628	CGTCGGTGACAAGAAGAGGAGTGGCGTGACCTGTGGATACTGAGGAAGTCTCGGTGACAAGAAGAGGGGTGGTGTCACCTGTGGATGAT	C	36823598	VQSRTrancheINDEL99.00to99.50	2.26e-6	nfe	0	0	124	2.26e-6
chr3-195781628-CGTCGGTGACAAGAAGAGGAGTGGCGTGACCTGTGGATACTGAGGAAGTCTCGGTGACAAGAAGAGGGGTGGTGTCACCTGTGGATGAT-CGGTGACAAGAAGAGGAGTGGCGTGACCTGTGGATGCTGAGGAAGTGTCGGTGACAAGAAGAGGAGTGGCGTGACCTGTGGATACTGAGGAAGTCTCGGTGACAAGAAGAGGGGTGGTGTCACCTGTGGATGAT	chr3	195781628	CGTCGGTGACAAGAAGAGGAGTGGCGTGACCTGTGGATACTGAGGAAGTCTCGGTGACAAGAAGAGGGGTGGTGTCACCTGTGGATGAT	CGGTGACAAGAAGAGGAGTGGCGTGACCTGTGGATGCTGAGGAAGTGTCGGTGACAAGAAGAGGAGTGGCGTGACCTGTGGATACTGAGGAAGTCTCGGTGACAAGAAGAGGGGTGGTGTCACCTGTGGATGAT	36823598	VQSRTrancheINDEL99.00to99.50	0	none	1.3000000000000004e-5	0	124	1.3000000000000004e-5
chr3-195781628-CGTCGGTGACAAGAAGAGGAGTGGCGTGACCTGTGGATACTGAGGAAGTCTCGGTGACAAGAAGAGGGGTGGTGTCACCTGTGGATGAT-CTCGGTGACAAGAAGAGGAGTGGCGTGACCTGTGGATACTGAGGAAGTCTCGGTGACAAGAAGAGGGGTGGTGTCACCTGTGGATGAT	chr3	195781628	CGTCGGTGACAAGAAGAGGAGTGGCGTGACCTGTGGATACTGAGGAAGTCTCGGTGACAAGAAGAGGGGTGGTGTCACCTGTGGATGAT	CTCGGTGACAAGAAGAGGAGTGGCGTGACCTGTGGATACTGAGGAAGTCTCGGTGACAAGAAGAGGGGTGGTGTCACCTGTGGATGAT	36823598	VQSRTrancheINDEL99.00to99.50	0	none	0	0	124	1e-6
chr3-195781628-CGTCGGTGACAAGAAGAGGAGTGGCGTGACCTGTGGATACTGAGGAAGTCTCGGTGACAAGAAGAGGGGTGGTGTCACCTGTGGATGAT-CTCGGTGACAAGAAGAGGGGTGGTGTCACCTGTGGATGCTGAGGAAGTGTCGGTGACAAGAAGAGGAGTGGCGTGACCTGTGGATACTGAGGAAGTCTCGGTGACAAGAAGAGGGGTGGTGTCACCTGTGGATGAT	chr3	195781628	CGTCGGTGACAAGAAGAGGAGTGGCGTGACCTGTGGATACTGAGGAAGTCTCGGTGACAAGAAGAGGGGTGGTGTCACCTGTGGATGAT	CTCGGTGACAAGAAGAGGGGTGGTGTCACCTGTGGATGCTGAGGAAGTGTCGGTGACAAGAAGAGGAGTGGCGTGACCTGTGGATACTGAGGAAGTCTCGGTGACAAGAAGAGGGGTGGTGTCACCTGTGGATGAT	36823598	VQSRTrancheINDEL99.00to99.50	0	none	0	0	124	1e-6
chr3-195781628-CGTCGGTGACAAGAAGAGGAGTGGCGTGACCTGTGGATACTGAGGAAGTCTCGGTGACAAGAAGAGGGGTGGTGTCACCTGTGGATGAT-CTGGTGACATGAAGAGGGGTGGTGTCACCTGTGGATACTGAGGAAGTGTCGGTGACAAGAAGAGGAGTGGCGTGACCTGTGGATACTGAGGAAGTCTCGGTGACAAGAAGAGGGGTGGTGTCACCTGTGGATGAT	chr3	195781628	CGTCGGTGACAAGAAGAGGAGTGGCGTGACCTGTGGATACTGAGGAAGTCTCGGTGACAAGAAGAGGGGTGGTGTCACCTGTGGATGAT	CTGGTGACATGAAGAGGGGTGGTGTCACCTGTGGATACTGAGGAAGTGTCGGTGACAAGAAGAGGAGTGGCGTGACCTGTGGATACTGAGGAAGTCTCGGTGACAAGAAGAGGGGTGGTGTCACCTGTGGATGAT	36823598	VQSRTrancheINDEL99.00to99.50	0	none	3.1e-5	0	124	3.1e-5
chr3-195781628-CGTCGGTGACAAGAAGAGGAGTGGCGTGACCTGTGGATACTGAGGAAGTCTCGGTGACAAGAAGAGGGGTGGTGTCACCTGTGGATGAT-GGTCGGTGACAAGAAGAGGAGTGGCGTGACCTGTGGATACTGAGGAAGTCTCGGTGACAAGAAGAGGGGTGGTGTCACCTGTGGATGAT	chr3	195781628	CGTCGGTGACAAGAAGAGGAGTGGCGTGACCTGTGGATACTGAGGAAGTCTCGGTGACAAGAAGAGGGGTGGTGTCACCTGTGGATGAT	GGTCGGTGACAAGAAGAGGAGTGGCGTGACCTGTGGATACTGAGGAAGTCTCGGTGACAAGAAGAGGGGTGGTGTCACCTGTGGATGAT	36823598	VQSRTrancheINDEL99.00to99.50	0	none	0.004044	0	124	0.004044
chr3-195781628-CGTCGGTGACAAGAAGAGGAGTGGCGTGACCTGTGGATACTGAGGAAGTCTCGGTGACAAGAAGAGGGGTGGTGTCACCTGTGGATGAT-TGTCGGTGACAAGAAGAGGAGTGGCGTGACCTGTGGATACTGAGGAAGTCTCGGTGACAAGAAGAGGGGTGGTGTCACCTGTGGATGAT	chr3	195781628	CGTCGGTGACAAGAAGAGGAGTGGCGTGACCTGTGGATACTGAGGAAGTCTCGGTGACAAGAAGAGGGGTGGTGTCACCTGTGGATGAT	TGTCGGTGACAAGAAGAGGAGTGGCGTGACCTGTGGATACTGAGGAAGTCTCGGTGACAAGAAGAGGGGTGGTGTCACCTGTGGATGAT	36823598	VQSRTrancheINDEL99.00to99.50	0	none	0.358156	36	124	0.358156
chr3-195781629-GTCGGTGACAAGAAGAGGAGTGGCGTGACCTGTGGATACTGAGGAAGTC-*	chr3	195781629	GTCGGTGACAAGAAGAGGAGTGGCGTGACCTGTGGATACTGAGGAAGTC	*	90182	PASS	0	none	0.178624	12	90	0.178624
chr3-195781629-GTCGGTGACAAGAAGAGGAGTGGCGTGACCTGTGGATACTGAGGAAGTC-ATCGGTGACAAGAAGAGGAGTGGCGTGACCTGTGGATACTGAGGAAGTC	chr3	195781629	GTCGGTGACAAGAAGAGGAGTGGCGTGACCTGTGGATACTGAGGAAGTC	ATCGGTGACAAGAAGAGGAGTGGCGTGACCTGTGGATACTGAGGAAGTC	90182	PASS	0	none	4.199999999999997e-5	0	90	4.199999999999997e-5
chr3-195781629-GTCGGTGACAAGAAGAGGAGTGGCGTGACCTGTGGATACTGAGGAAGTC-CTCGGTGACAAGAAGAGGAGTGGCGTGACCTGTGGATACTGAGGAAGTC	chr3	195781629	GTCGGTGACAAGAAGAGGAGTGGCGTGACCTGTGGATACTGAGGAAGTC	CTCGGTGACAAGAAGAGGAGTGGCGTGACCTGTGGATACTGAGGAAGTC	90182	PASS	0	none	6.480000000000009e-4	0	90	6.480000000000009e-4
chr3-195781629-GTCGGTGACAAGAAGAGGAGTGGCGTGACCTGTGGATACTGAGGAAGTC-G	chr3	195781629	GTCGGTGACAAGAAGAGGAGTGGCGTGACCTGTGGATACTGAGGAAGTC	G	90182	PASS	4.0455e-4	amr	2.44e-4	0	90	4.0455e-4
chr3-195781629-GTCGGTGACAAGAAGAGGAGTGGCGTGACCTGTGGATACTGAGGAAGTC-GATCGGTGACAAGAAGAGGAGTGGCGTGACCTGTGGATACTGAGGAAGTC	chr3	195781629	GTCGGTGACAAGAAGAGGAGTGGCGTGACCTGTGGATACTGAGGAAGTC	GATCGGTGACAAGAAGAGGAGTGGCGTGACCTGTGGATACTGAGGAAGTC	90182	PASS	0	none	0	0	90	1e-6
chr3-195781629-GTCGGTGACAAGAAGAGGAGTGGCGTGACCTGTGGATACTGAGGAAGTC-GCTCGGTGACAAGAAGAGGAGTGGCGTGACCTGTGGATACTGAGGAAGTC	chr3	195781629	GTCGGTGACAAGAAGAGGAGTGGCGTGACCTGTGGATACTGAGGAAGTC	GCTCGGTGACAAGAAGAGGAGTGGCGTGACCTGTGGATACTGAGGAAGTC	90182	PASS	0	none	8.63000000000001e-4	0	90	8.63000000000001e-4
chr3-195781629-GTCGGTGACAAGAAGAGGAGTGGCGTGACCTGTGGATACTGAGGAAGTC-GGTGACATGAAGAGGGGTGGCGTGACCTGTGGATGCTGAGGAAGCATCGGTGACAAGAAGAGGAGTGGCGTGACCTGTGGATACTGAGGAAGTC	chr3	195781629	GTCGGTGACAAGAAGAGGAGTGGCGTGACCTGTGGATACTGAGGAAGTC	GGTGACATGAAGAGGGGTGGCGTGACCTGTGGATGCTGAGGAAGCATCGGTGACAAGAAGAGGAGTGGCGTGACCTGTGGATACTGAGGAAGTC	90182	PASS	0	none	0	0	90	1e-6
chr3-195781630-TC-*	chr3	195781630	TC	*	272858	VQSRTrancheINDEL99.50to99.90	0	none	0.41630299999999987	36	90	0.41630299999999987
chr3-195781630-TC-AC	chr3	195781630	TC	AC	272858	VQSRTrancheINDEL99.50to99.90	0	none	6.599999999999999e-5	0	90	6.599999999999999e-5
chr3-195781630-TC-CC	chr3	195781630	TC	CC	272858	VQSRTrancheINDEL99.50to99.90	0	none	0.00120099999999999	0	90	0.00120099999999999
chr3-195781630-TC-GC	chr3	195781630	TC	GC	272858	VQSRTrancheINDEL99.50to99.90	0	none	0.00248	0	90	0.00248
chr3-195781630-TC-T	chr3	195781630	TC	T	272858	VQSRTrancheINDEL99.50to99.90	3.3e-5	afr	1.2000000000000002e-5	0	90	3.3e-5
chr3-195781631-CGGTGACA-*	chr3	195781631	CGGTGACA	*	121998	VQSRTrancheINDEL99.50to99.90	0	none	0.4165129999999998	36	90	0.4165129999999998
chr3-195781631-CGGTGACA-AGGTGACA	chr3	195781631	CGGTGACA	AGGTGACA	121998	VQSRTrancheINDEL99.50to99.90	0	none	6.599999999999999e-5	0	90	6.599999999999999e-5
chr3-195781631-CGGTGACA-C	chr3	195781631	CGGTGACA	C	121998	VQSRTrancheINDEL99.50to99.90	0	none	0	0	90	1e-6
chr3-195781631-CGGTGACA-GGGTGACA	chr3	195781631	CGGTGACA	GGGTGACA	121998	VQSRTrancheINDEL99.50to99.90	0	none	0	0	90	1e-6
chr3-195781631-CGGTGACA-TGGTGACA	chr3	195781631	CGGTGACA	TGGTGACA	121998	VQSRTrancheINDEL99.50to99.90	0	none	0.00123199999999999	0	90	0.00123199999999999
chr3-195781632-G-*	chr3	195781632	G	*	169453	VQSRTrancheINDEL96.00to97.00	0	none	0.4126679999999998	38	96	0.4126679999999998
chr3-195781632-G-A	chr3	195781632	G	A	169453	VQSRTrancheINDEL96.00to97.00	2.9278e-4	sas	4.490000000000005e-4	0	96	4.490000000000005e-4
chr3-195781632-G-GACCTGTGGATGCTGAGGAAGGGCTA	chr3	195781632	G	GACCTGTGGATGCTGAGGAAGGGCTA	169453	VQSRTrancheINDEL96.00to97.00	0	none	0	0	96	1e-6
chr3-195781632-G-GGCTA	chr3	195781632	G	GGCTA	169453	VQSRTrancheINDEL96.00to97.00	0.016733	mid	0.003572	0	96	0.016733
chr3-195781633-G-*	chr3	195781633	G	*	7623	VQSRTrancheSNP99.80to99.90	0	none	0.384888	38	96	0.384888
chr3-195781633-G-C	chr3	195781633	G	C	7623	VQSRTrancheSNP99.80to99.90	2.967e-5	nfe	0	0	96	2.967e-5
chr3-195781634-T-*	chr3	195781634	T	*	16773	PASS	0	none	0.384896	38	96	0.384896
chr3-195781634-T-C	chr3	195781634	T	C	16773	PASS	0.0046051	sas	6.9e-5	0	96	0.0046051
chr3-195781635-GACAAGAAGAGGAGTGGCGTGACCTGTGGATACTGAGGAAGTC-*	chr3	195781635	GACAAGAAGAGGAGTGGCGTGACCTGTGGATACTGAGGAAGTC	*	4554239	VQSRTrancheINDEL99.00to99.50	0	none	0.38926899999999914	38	96	0.38926899999999914
chr3-195781635-GACAAGAAGAGGAGTGGCGTGACCTGTGGATACTGAGGAAGTC-AACAAGAAGAGGAGTGGCGTGACCTGTGGATACTGAGGAAGTC	chr3	195781635	GACAAGAAGAGGAGTGGCGTGACCTGTGGATACTGAGGAAGTC	AACAAGAAGAGGAGTGGCGTGACCTGTGGATACTGAGGAAGTC	4554239	VQSRTrancheINDEL99.00to99.50	0	none	0	0	96	1e-6
chr3-195781635-GACAAGAAGAGGAGTGGCGTGACCTGTGGATACTGAGGAAGTC-G	chr3	195781635	GACAAGAAGAGGAGTGGCGTGACCTGTGGATACTGAGGAAGTC	G	4554239	VQSRTrancheINDEL99.00to99.50	0.062051	afr	0.02178800000000003	0	96	0.062051
chr3-195781635-GACAAGAAGAGGAGTGGCGTGACCTGTGGATACTGAGGAAGTC-GCTGTGGATACTGAGGAAGTC	chr3	195781635	GACAAGAAGAGGAGTGGCGTGACCTGTGGATACTGAGGAAGTC	GCTGTGGATACTGAGGAAGTC	4554239	VQSRTrancheINDEL99.00to99.50	0	none	0	0	96	1e-6
chr3-195781637-CAAGAAGAGGAGTGGCGTGACCTGTGGATACTG-*	chr3	195781637	CAAGAAGAGGAGTGGCGTGACCTGTGGATACTG	*	21945	PASS	0	none	0.4106469999999996	38	96	0.4106469999999996
chr3-195781637-CAAGAAGAGGAGTGGCGTGACCTGTGGATACTG-C	chr3	195781637	CAAGAAGAGGAGTGGCGTGACCTGTGGATACTG	C	21945	PASS	5.5439e-4	afr	1.11e-4	0	96	5.5439e-4
chr3-195781637-CAAGAAGAGGAGTGGCGTGACCTGTGGATACTG-CAAGAGGAGTGGCGTGACCTGTGGATACTG	chr3	195781637	CAAGAAGAGGAGTGGCGTGACCTGTGGATACTG	CAAGAGGAGTGGCGTGACCTGTGGATACTG	21945	PASS	0	none	1.2000000000000002e-5	0	96	1.2000000000000002e-5
chr3-195781637-CAAGAAGAGGAGTGGCGTGACCTGTGGATACTG-GAAGAAGAGGAGTGGCGTGACCTGTGGATACTG	chr3	195781637	CAAGAAGAGGAGTGGCGTGACCTGTGGATACTG	GAAGAAGAGGAGTGGCGTGACCTGTGGATACTG	21945	PASS	0	none	0	0	96	1e-6
chr3-195781638-A-*	chr3	195781638	A	*	30169	VQSRTrancheINDEL99.90to99.95	0	none	0.4109799999999996	38	96	0.4109799999999996
chr3-195781638-A-AGG	chr3	195781638	A	AGG	30169	VQSRTrancheINDEL99.90to99.95	0	none	2.700000000000001e-5	0	96	2.700000000000001e-5
chr3-195781638-A-AGGC	chr3	195781638	A	AGGC	30169	VQSRTrancheINDEL99.90to99.95	0	none	2.700000000000001e-5	0	96	2.700000000000001e-5
chr3-195781638-A-C	chr3	195781638	A	C	30169	VQSRTrancheINDEL99.90to99.95	0	none	1.2000000000000002e-5	0	96	1.2000000000000002e-5
chr3-195781639-A-*	chr3	195781639	A	*	8812242	VQSRTrancheINDEL97.00to99.00	0	none	0.201126	12	98	0.201126
chr3-195781639-A-AAGAGGGGTGGCGTGACCTGTGGATGCTGAGGAAGGGCTGGTGACAT	chr3	195781639	A	AAGAGGGGTGGCGTGACCTGTGGATGCTGAGGAAGGGCTGGTGACAT	8812242	VQSRTrancheINDEL97.00to99.00	0	none	0	0	98	1e-6
chr3-195781639-A-AAGAGGGGTGGTGTGACCTGTGGATGCTGAGGAAGGGCTGGTGACAT	chr3	195781639	A	AAGAGGGGTGGTGTGACCTGTGGATGCTGAGGAAGGGCTGGTGACAT	8812242	VQSRTrancheINDEL97.00to99.00	0	none	0	0	98	1e-6
chr3-195781639-A-AAGAGTGCTGGTGTCACCTGTGGATGCTGAGGAAGGGCTGGTGACAT	chr3	195781639	A	AAGAGTGCTGGTGTCACCTGTGGATGCTGAGGAAGGGCTGGTGACAT	8812242	VQSRTrancheINDEL97.00to99.00	0	none	0	0	98	1e-6
chr3-195781639-A-ACAGGGGTGGTGTCACCTGTGGATGCTGAGGAAGGGCTGGTGACAT	chr3	195781639	A	ACAGGGGTGGTGTCACCTGTGGATGCTGAGGAAGGGCTGGTGACAT	8812242	VQSRTrancheINDEL97.00to99.00	1.2789e-4	eas	6.499999999999997e-5	0	98	1.2789e-4
chr3-195781639-A-G	chr3	195781639	A	G	8812242	VQSRTrancheINDEL97.00to99.00	0.020855	amr	0.048859	3	98	0.048859
chr3-195781639-A-T	chr3	195781639	A	T	8812242	VQSRTrancheINDEL97.00to99.00	0.52361	afr	0.082069	1	98	0.52361
chr3-195781640-GAAGAGGAGTGGCGTGACCTGTGGATACTGAGGAAGTCTC-*	chr3	195781640	GAAGAGGAGTGGCGTGACCTGTGGATACTGAGGAAGTCTC	*	7952	VQSRTrancheINDEL99.00to99.50	0	none	0.41047899999999954	38	96	0.41047899999999954
chr3-195781640-GAAGAGGAGTGGCGTGACCTGTGGATACTGAGGAAGTCTC-AAAGAGGAGTGGCGTGACCTGTGGATACTGAGGAAGTCTC	chr3	195781640	GAAGAGGAGTGGCGTGACCTGTGGATACTGAGGAAGTCTC	AAAGAGGAGTGGCGTGACCTGTGGATACTGAGGAAGTCTC	7952	VQSRTrancheINDEL99.00to99.50	0	none	1.2000000000000002e-5	0	96	1.2000000000000002e-5
chr3-195781640-GAAGAGGAGTGGCGTGACCTGTGGATACTGAGGAAGTCTC-G	chr3	195781640	GAAGAGGAGTGGCGTGACCTGTGGATACTGAGGAAGTCTC	G	7952	VQSRTrancheINDEL99.00to99.50	0	none	0	0	96	1e-6
chr3-195781641-AAGAGGAGTGGCG-*	chr3	195781641	AAGAGGAGTGGCG	*	1223720	VQSRTrancheINDEL99.50to99.90	0	none	0.4114189999999992	45	102	0.4114189999999992
chr3-195781641-AAGAGGAGTGGCG-A	chr3	195781641	AAGAGGAGTGGCG	A	1223720	VQSRTrancheINDEL99.50to99.90	0	none	1.1e-5	0	102	1.1e-5
chr3-195781641-AAGAGGAGTGGCG-CAGAGGAGTGGCG	chr3	195781641	AAGAGGAGTGGCG	CAGAGGAGTGGCG	1223720	VQSRTrancheINDEL99.50to99.90	0	none	0.01826200000000001	3	102	0.01826200000000001
chr3-195781641-AAGAGGAGTGGCG-TAGAGGAGTGGCG	chr3	195781641	AAGAGGAGTGGCG	TAGAGGAGTGGCG	1223720	VQSRTrancheINDEL99.50to99.90	0	none	0	0	102	1e-6
chr3-195781643-G-*	chr3	195781643	G	*	1210767	VQSRTrancheSNP99.80to99.90	0	none	0.4114699999999992	45	102	0.4114699999999992
chr3-195781643-G-A	chr3	195781643	G	A	1210767	VQSRTrancheSNP99.80to99.90	0	none	1.1e-5	0	102	1.1e-5
chr3-195781643-G-C	chr3	195781643	G	C	1210767	VQSRTrancheSNP99.80to99.90	0.0090283	mid	0.01835600000000001	3	102	0.01835600000000001
chr3-195781644-AG-*	chr3	195781644	AG	*	3668	VQSRTrancheINDEL99.50to99.90	0	none	0.4104119999999995	38	96	0.4104119999999995
chr3-195781644-AG-A	chr3	195781644	AG	A	3668	VQSRTrancheINDEL99.50to99.90	1.6957e-4	afr	1.2000000000000002e-5	0	96	1.6957e-4
chr3-195781644-AG-CG	chr3	195781644	AG	CG	3668	VQSRTrancheINDEL99.50to99.90	0	none	0	0	96	1e-6
chr3-195781645-G-*	chr3	195781645	G	*	313740	PASS	0	none	0.4106389999999995	38	96	0.4106389999999995
chr3-195781645-G-A	chr3	195781645	G	A	313740	PASS	2.837e-4	afr	0	0	96	2.837e-4
chr3-195781645-G-T	chr3	195781645	G	T	313740	PASS	0.012459	sas	0.002214	0	96	0.012459
chr3-195781646-G-*	chr3	195781646	G	*	16279	VQSRTrancheSNP99.80to99.90	0	none	0.4104409999999995	38	96	0.4104409999999995
chr3-195781646-G-A	chr3	195781646	G	A	16279	VQSRTrancheSNP99.80to99.90	0.0016537	afr	0.00100099999999999	0	96	0.0016537
chr3-195781647-AGTGGCGTGACCTGTGGATACTGAGGAAGTCTCGGTGACAAGAAGAGGG-*	chr3	195781647	AGTGGCGTGACCTGTGGATACTGAGGAAGTCTCGGTGACAAGAAGAGGG	*	9884716	VQSRTrancheINDEL97.00to99.00	0	none	0.4146319999999993	42	94	0.4146319999999993
chr3-195781647-AGTGGCGTGACCTGTGGATACTGAGGAAGTCTCGGTGACAAGAAGAGGG-A	chr3	195781647	AGTGGCGTGACCTGTGGATACTGAGGAAGTCTCGGTGACAAGAAGAGGG	A	9884716	VQSRTrancheINDEL97.00to99.00	0.010671	amr	4.399999999999997e-5	0	94	0.010671
chr3-195781647-AGTGGCGTGACCTGTGGATACTGAGGAAGTCTCGGTGACAAGAAGAGGG-CGTGGCGTGACCTGTGGATACTGAGGAAGTCTCGGTGACAAGAAGAGGG	chr3	195781647	AGTGGCGTGACCTGTGGATACTGAGGAAGTCTCGGTGACAAGAAGAGGG	CGTGGCGTGACCTGTGGATACTGAGGAAGTCTCGGTGACAAGAAGAGGG	9884716	VQSRTrancheINDEL97.00to99.00	0	none	0	0	94	1e-6
chr3-195781647-AGTGGCGTGACCTGTGGATACTGAGGAAGTCTCGGTGACAAGAAGAGGG-GGTGGCGTGACCTGTGGATACTGAGGAAGTCTCGGTGACAAGAAGAGGG	chr3	195781647	AGTGGCGTGACCTGTGGATACTGAGGAAGTCTCGGTGACAAGAAGAGGG	GGTGGCGTGACCTGTGGATACTGAGGAAGTCTCGGTGACAAGAAGAGGG	9884716	VQSRTrancheINDEL97.00to99.00	0	none	0.097539	6	94	0.097539
chr3-195781648-G-*	chr3	195781648	G	*	78	VQSRTrancheSNP99.80to99.90	0	none	0.4094639999999993	38	96	0.4094639999999993
chr3-195781648-G-C	chr3	195781648	G	C	78	VQSRTrancheSNP99.80to99.90	0	none	0	0	96	1e-6
chr3-195781652-C-*	chr3	195781652	C	*	1607033	VQSRTrancheSNP99.80to99.90	0	none	0.4109319999999993	46	100	0.4109319999999993
chr3-195781652-C-T	chr3	195781652	C	T	1607033	VQSRTrancheSNP99.80to99.90	0.0094359	eas	0.02304600000000002	3	100	0.02304600000000002
chr3-195781653-G-*	chr3	195781653	G	*	1378898	PASS	0	none	0.4102049999999997	38	94	0.4102049999999997
chr3-195781653-G-A	chr3	195781653	G	A	1378898	PASS	0.30522	afr	0.01615400000000001	0	94	0.30522
chr3-195781653-G-C	chr3	195781653	G	C	1378898	PASS	2.682e-5	afr	0	0	94	2.682e-5
chr3-195781655-GACCTGTGGATACTGAGGAAGTCTCGGTGACAAGAAGAGGGGTGGTGTC-*	chr3	195781655	GACCTGTGGATACTGAGGAAGTCTCGGTGACAAGAAGAGGGGTGGTGTC	*	1548783	VQSRTrancheINDEL99.50to99.90	0	none	0.4108349999999992	46	100	0.4108349999999992
chr3-195781655-GACCTGTGGATACTGAGGAAGTCTCGGTGACAAGAAGAGGGGTGGTGTC-CACCTGTGGATACTGAGGAAGTCTCGGTGACAAGAAGAGGGGTGGTGTC	chr3	195781655	GACCTGTGGATACTGAGGAAGTCTCGGTGACAAGAAGAGGGGTGGTGTC	CACCTGTGGATACTGAGGAAGTCTCGGTGACAAGAAGAGGGGTGGTGTC	1548783	VQSRTrancheINDEL99.50to99.90	0	none	0.021337	3	100	0.021337
chr3-195781655-GACCTGTGGATACTGAGGAAGTCTCGGTGACAAGAAGAGGGGTGGTGTC-G	chr3	195781655	GACCTGTGGATACTGAGGAAGTCTCGGTGACAAGAAGAGGGGTGGTGTC	G	1548783	VQSRTrancheINDEL99.50to99.90	0.001482	afr	2.3199999999999995e-4	0	100	0.001482
chr3-195781656-ACCTGTGGATAC-*	chr3	195781656	ACCTGTGGATAC	*	5518	VQSRTrancheINDEL99.50to99.90	0	none	0.40991899999999937	38	96	0.40991899999999937
chr3-195781656-ACCTGTGGATAC-A	chr3	195781656	ACCTGTGGATAC	A	5518	VQSRTrancheINDEL99.50to99.90	0	none	1.2000000000000002e-5	0	96	1.2000000000000002e-5
chr3-195781656-ACCTGTGGATAC-TCCTGTGGATAC	chr3	195781656	ACCTGTGGATAC	TCCTGTGGATAC	5518	VQSRTrancheINDEL99.50to99.90	0	none	5.940000000000006e-4	0	96	5.940000000000006e-4
chr3-195781658-C-*	chr3	195781658	C	*	5375	VQSRTrancheSNP99.95to100.00	0	none	0.4099309999999994	38	96	0.4099309999999994
chr3-195781658-C-T	chr3	195781658	C	T	5375	VQSRTrancheSNP99.95to100.00	3.283e-4	afr	4.599999999999997e-5	0	96	3.283e-4
chr3-195781659-TGTGGATACTGAGGAAGTCTC-*	chr3	195781659	TGTGGATACTGAGGAAGTCTC	*	81	VQSRTrancheINDEL99.90to99.95	0	none	0.4098789999999993	38	96	0.4098789999999993
chr3-195781659-TGTGGATACTGAGGAAGTCTC-GGTGGATACTGAGGAAGTCTC	chr3	195781659	TGTGGATACTGAGGAAGTCTC	GGTGGATACTGAGGAAGTCTC	81	VQSRTrancheINDEL99.90to99.95	0	none	0	0	96	1e-6
chr3-195781659-TGTGGATACTGAGGAAGTCTC-T	chr3	195781659	TGTGGATACTGAGGAAGTCTC	T	81	VQSRTrancheINDEL99.90to99.95	0	none	2.700000000000001e-5	0	96	2.700000000000001e-5
chr3-195781660-G-*	chr3	195781660	G	*	12650	VQSRTrancheSNP99.80to99.90	0	none	0.4099929999999994	38	96	0.4099929999999994
chr3-195781660-G-C	chr3	195781660	G	C	12650	VQSRTrancheSNP99.80to99.90	0	none	4.599999999999997e-5	0	96	4.599999999999997e-5
chr3-195781661-TGGA-*	chr3	195781661	TGGA	*	5168	VQSRTrancheINDEL99.50to99.90	0	none	0.4099929999999994	38	96	0.4099929999999994
chr3-195781661-TGGA-AGGA	chr3	195781661	TGGA	AGGA	5168	VQSRTrancheINDEL99.50to99.90	0	none	0	0	96	1e-6
chr3-195781661-TGGA-T	chr3	195781661	TGGA	T	5168	VQSRTrancheINDEL99.50to99.90	0	none	0	0	96	1e-6
chr3-195781662-G-*	chr3	195781662	G	*	6374	VQSRTrancheSNP99.90to99.95	0	none	0.41002699999999936	38	96	0.41002699999999936
chr3-195781662-G-A	chr3	195781662	G	A	6374	VQSRTrancheSNP99.90to99.95	0.006121	afr	7.680000000000006e-4	0	96	0.006121
chr3-195781663-G-*	chr3	195781663	G	*	143	VQSRTrancheSNP99.90to99.95	0	none	0.41002099999999936	38	96	0.41002099999999936
chr3-195781663-G-T	chr3	195781663	G	T	143	VQSRTrancheSNP99.90to99.95	1.512e-5	nfe	1.2000000000000002e-5	0	96	1.512e-5
chr3-195781664-ATACTGAGGAAGTCTCGGTGACAAGAAGAGGGGTGGTGT-*	chr3	195781664	ATACTGAGGAAGTCTCGGTGACAAGAAGAGGGGTGGTGT	*	16517	VQSRTrancheINDEL99.50to99.90	0	none	0.4100389999999994	38	96	0.4100389999999994
chr3-195781664-ATACTGAGGAAGTCTCGGTGACAAGAAGAGGGGTGGTGT-A	chr3	195781664	ATACTGAGGAAGTCTCGGTGACAAGAAGAGGGGTGGTGT	A	16517	VQSRTrancheINDEL99.50to99.90	1.0991e-4	afr	2.700000000000001e-5	0	96	1.0991e-4
chr3-195781664-ATACTGAGGAAGTCTCGGTGACAAGAAGAGGGGTGGTGT-TTACTGAGGAAGTCTCGGTGACAAGAAGAGGGGTGGTGT	chr3	195781664	ATACTGAGGAAGTCTCGGTGACAAGAAGAGGGGTGGTGT	TTACTGAGGAAGTCTCGGTGACAAGAAGAGGGGTGGTGT	16517	VQSRTrancheINDEL99.50to99.90	0	none	0	0	96	1e-6
chr3-195781665-TACTGAGGAAGTCTC-*	chr3	195781665	TACTGAGGAAGTCTC	*	6688	VQSRTrancheINDEL99.00to99.50	0	none	0.41011799999999937	38	96	0.41011799999999937
chr3-195781665-TACTGAGGAAGTCTC-CACTGAGGAAGTCTC	chr3	195781665	TACTGAGGAAGTCTC	CACTGAGGAAGTCTC	6688	VQSRTrancheINDEL99.00to99.50	0	none	1.2000000000000002e-5	0	96	1.2000000000000002e-5
chr3-195781665-TACTGAGGAAGTCTC-T	chr3	195781665	TACTGAGGAAGTCTC	T	6688	VQSRTrancheINDEL99.00to99.50	0	none	0	0	96	1e-6
chr3-195781666-A-*	chr3	195781666	A	*	7170200	VQSRTrancheINDEL97.00to99.00	0	none	0.4135509999999996	34	82	0.4135509999999996
chr3-195781666-A-ACTGAGGAAGTGTCGGTGACATGAAGAGGGGTGGCGTGACCTGTGGATG	chr3	195781666	A	ACTGAGGAAGTGTCGGTGACATGAAGAGGGGTGGCGTGACCTGTGGATG	7170200	VQSRTrancheINDEL97.00to99.00	0	none	1.1e-5	0	82	1.1e-5
chr3-195781666-A-G	chr3	195781666	A	G	7170200	VQSRTrancheINDEL97.00to99.00	0.32865	afr	0.07080200000000002	6	82	0.32865
chr3-195781674-A-*	chr3	195781674	A	*	696624.97	VQSRTrancheINDEL99.90to99.95	0	none	0.04327500000000002	0	102	0.04327500000000002
chr3-195781674-A-AG	chr3	195781674	A	AG	696624.97	VQSRTrancheINDEL99.90to99.95	0.0020935	mid	0.01334499999999999	4	102	0.01334499999999999
chr3-195781676-TCTC-*	chr3	195781676	TCTC	*	741619	VQSRTrancheINDEL99.95to100.00	0	none	0.04349300000000002	0	102	0.04349300000000002
chr3-195781676-TCTC-CCTC	chr3	195781676	TCTC	CCTC	741619	VQSRTrancheINDEL99.95to100.00	0	none	1.7099999999999996e-4	0	102	1.7099999999999996e-4
chr3-195781676-TCTC-GCTC	chr3	195781676	TCTC	GCTC	741619	VQSRTrancheINDEL99.95to100.00	0	none	0.01322999999999999	4	102	0.01322999999999999
chr3-195781676-TCTC-T	chr3	195781676	TCTC	T	741619	VQSRTrancheINDEL99.95to100.00	0	none	0	0	102	1e-6
chr3-195781678-TC-*	chr3	195781678	TC	*	817258.97	VQSRTrancheINDEL99.95to100.00	0	none	0.01052599999999999	0	104	0.01052599999999999
chr3-195781678-TC-T	chr3	195781678	TC	T	817258.97	VQSRTrancheINDEL99.95to100.00	0.0019295	mid	0.01484599999999999	4	104	0.01484599999999999
chr3-195781687-A-*	chr3	195781687	A	*	834778	VQSRTrancheINDEL99.90to99.95	0	none	0.01020099999999998	0	82	0.01020099999999998
chr3-195781687-A-AGAAGAGGGGTGGTGTCACCTGTGGATGATGAGGAAGTGTCGGTGACAG	chr3	195781687	A	AGAAGAGGGGTGGTGTCACCTGTGGATGATGAGGAAGTGTCGGTGACAG	834778	VQSRTrancheINDEL99.90to99.95	0	none	0	0	82	1e-6
chr3-195781687-A-G	chr3	195781687	A	G	834778	VQSRTrancheINDEL99.90to99.95	0.0025552	amr	0.007476	0	82	0.007476
chr3-195781687-A-T	chr3	195781687	A	T	834778	VQSRTrancheINDEL99.90to99.95	0.036209	afr	0.01464899999999999	4	82	0.036209
chr3-195781700-T-*	chr3	195781700	T	*	800284	VQSRTrancheSNP99.95to100.00	0	none	0.00982299999999999	0	118	0.00982299999999999
chr3-195781700-T-C	chr3	195781700	T	C	800284	VQSRTrancheSNP99.95to100.00	0.0018805	mid	0.01544099999999998	4	118	0.01544099999999998
chr3-195781703-C-*	chr3	195781703	C	*	850770	VQSRTrancheSNP99.95to100.00	0	none	0.00974399999999999	0	118	0.00974399999999999
chr3-195781703-C-G	chr3	195781703	C	G	850770	VQSRTrancheSNP99.95to100.00	0.00187	mid	0.01538699999999998	4	118	0.01538699999999998
chr3-195781775-CGGTGACAGGAAGAGAGGTGGTGTCACCTGTGGATGCTGAGGAAGTGTCGGTGACAGGAAGAGAGGTGGCATGACCGGTGGATGCTGAGGAAGGGCTAGTGACAGGAAGAGGCGTGGTGTCACCTGTGGATACTGAGGAAAGGCT-*	chr3	195781775	CGGTGACAGGAAGAGAGGTGGTGTCACCTGTGGATGCTGAGGAAGTGTCGGTGACAGGAAGAGAGGTGGCATGACCGGTGGATGCTGAGGAAGGGCTAGTGACAGGAAGAGGCGTGGTGTCACCTGTGGATACTGAGGAAAGGCT	*	19686119	ExcessHet	0	none	8.450000000000003e-4	0	126	8.450000000000003e-4
chr3-195781775-CGGTGACAGGAAGAGAGGTGGTGTCACCTGTGGATGCTGAGGAAGTGTCGGTGACAGGAAGAGAGGTGGCATGACCGGTGGATGCTGAGGAAGGGCTAGTGACAGGAAGAGGCGTGGTGTCACCTGTGGATACTGAGGAAAGGCT-AGGTGACAGGAAGAGAGGTGGTGTCACCTGTGGATGCTGAGGAAGTGTCGGTGACAGGAAGAGAGGTGGCATGACCGGTGGATGCTGAGGAAGGGCTAGTGACAGGAAGAGGCGTGGTGTCACCTGTGGATACTGAGGAAAGGCT	chr3	195781775	CGGTGACAGGAAGAGAGGTGGTGTCACCTGTGGATGCTGAGGAAGTGTCGGTGACAGGAAGAGAGGTGGCATGACCGGTGGATGCTGAGGAAGGGCTAGTGACAGGAAGAGGCGTGGTGTCACCTGTGGATACTGAGGAAAGGCT	AGGTGACAGGAAGAGAGGTGGTGTCACCTGTGGATGCTGAGGAAGTGTCGGTGACAGGAAGAGAGGTGGCATGACCGGTGGATGCTGAGGAAGGGCTAGTGACAGGAAGAGGCGTGGTGTCACCTGTGGATACTGAGGAAAGGCT	19686119	ExcessHet	0	none	0	0	126	1e-6
chr3-195781775-CGGTGACAGGAAGAGAGGTGGTGTCACCTGTGGATGCTGAGGAAGTGTCGGTGACAGGAAGAGAGGTGGCATGACCGGTGGATGCTGAGGAAGGGCTAGTGACAGGAAGAGGCGTGGTGTCACCTGTGGATACTGAGGAAAGGCT-C	chr3	195781775	CGGTGACAGGAAGAGAGGTGGTGTCACCTGTGGATGCTGAGGAAGTGTCGGTGACAGGAAGAGAGGTGGCATGACCGGTGGATGCTGAGGAAGGGCTAGTGACAGGAAGAGGCGTGGTGTCACCTGTGGATACTGAGGAAAGGCT	C	19686119	ExcessHet	0.34267	eas	0.25860899999999987	47	126	0.34267
chr3-195781775-CGGTGACAGGAAGAGAGGTGGTGTCACCTGTGGATGCTGAGGAAGTGTCGGTGACAGGAAGAGAGGTGGCATGACCGGTGGATGCTGAGGAAGGGCTAGTGACAGGAAGAGGCGTGGTGTCACCTGTGGATACTGAGGAAAGGCT-TGGTGACAGGAAGAGAGGTGGTGTCACCTGTGGATGCTGAGGAAGTGTCGGTGACAGGAAGAGAGGTGGCATGACCGGTGGATGCTGAGGAAGGGCTAGTGACAGGAAGAGGCGTGGTGTCACCTGTGGATACTGAGGAAAGGCT	chr3	195781775	CGGTGACAGGAAGAGAGGTGGTGTCACCTGTGGATGCTGAGGAAGTGTCGGTGACAGGAAGAGAGGTGGCATGACCGGTGGATGCTGAGGAAGGGCTAGTGACAGGAAGAGGCGTGGTGTCACCTGTGGATACTGAGGAAAGGCT	TGGTGACAGGAAGAGAGGTGGTGTCACCTGTGGATGCTGAGGAAGTGTCGGTGACAGGAAGAGAGGTGGCATGACCGGTGGATGCTGAGGAAGGGCTAGTGACAGGAAGAGGCGTGGTGTCACCTGTGGATACTGAGGAAAGGCT	19686119	ExcessHet	0	none	3.6999999999999985e-5	0	126	3.6999999999999985e-5
chr3-195781776-G-*	chr3	195781776	G	*	233867	VQSRTrancheSNP99.90to99.95	0	none	0.25950099999999987	47	130	0.25950099999999987
chr3-195781776-G-A	chr3	195781776	G	A	233867	VQSRTrancheSNP99.90to99.95	0.007615	sas	0.00214	0	130	0.007615
chr3-195781779-GAC-*	chr3	195781779	GAC	*	952.97	VQSRTrancheINDEL99.90to99.95	0	none	0.2586899999999997	47	130	0.2586899999999997
chr3-195781779-GAC-G	chr3	195781779	GAC	G	952.97	VQSRTrancheINDEL99.90to99.95	0	none	0	0	130	1e-6
chr3-195781781-CAGGAAGAGAGG-*	chr3	195781781	CAGGAAGAGAGG	*	38.97	VQSRTrancheINDEL99.90to99.95	0	none	0.2587169999999997	47	130	0.2587169999999997
chr3-195781781-CAGGAAGAGAGG-C	chr3	195781781	CAGGAAGAGAGG	C	38.97	VQSRTrancheINDEL99.90to99.95	0	none	0	0	130	1e-6
chr3-195781783-GGAAGAGAGGTGGTGTCACCTGTGGATGCTGAGGAAGTGTCGGTGACAGGAAGAGAGGTGGCATGACCGGTGGATGCTGAGGAAGGGCTAGTGACAGGAAGAGGCGTGGTGTCACCTGTGGATACTGAGGAAAGGCTGGTGAC-*	chr3	195781783	GGAAGAGAGGTGGTGTCACCTGTGGATGCTGAGGAAGTGTCGGTGACAGGAAGAGAGGTGGCATGACCGGTGGATGCTGAGGAAGGGCTAGTGACAGGAAGAGGCGTGGTGTCACCTGTGGATACTGAGGAAAGGCTGGTGAC	*	6907	VQSRTrancheINDEL99.90to99.95	0	none	0.2587169999999997	47	130	0.2587169999999997
chr3-195781783-GGAAGAGAGGTGGTGTCACCTGTGGATGCTGAGGAAGTGTCGGTGACAGGAAGAGAGGTGGCATGACCGGTGGATGCTGAGGAAGGGCTAGTGACAGGAAGAGGCGTGGTGTCACCTGTGGATACTGAGGAAAGGCTGGTGAC-AGAAGAGAGGTGGTGTCACCTGTGGATGCTGAGGAAGTGTCGGTGACAGGAAGAGAGGTGGCATGACCGGTGGATGCTGAGGAAGGGCTAGTGACAGGAAGAGGCGTGGTGTCACCTGTGGATACTGAGGAAAGGCTGGTGAC	chr3	195781783	GGAAGAGAGGTGGTGTCACCTGTGGATGCTGAGGAAGTGTCGGTGACAGGAAGAGAGGTGGCATGACCGGTGGATGCTGAGGAAGGGCTAGTGACAGGAAGAGGCGTGGTGTCACCTGTGGATACTGAGGAAAGGCTGGTGAC	AGAAGAGAGGTGGTGTCACCTGTGGATGCTGAGGAAGTGTCGGTGACAGGAAGAGAGGTGGCATGACCGGTGGATGCTGAGGAAGGGCTAGTGACAGGAAGAGGCGTGGTGTCACCTGTGGATACTGAGGAAAGGCTGGTGAC	6907	VQSRTrancheINDEL99.90to99.95	0	none	2.7400000000000037e-4	0	130	2.7400000000000037e-4
chr3-195781783-GGAAGAGAGGTGGTGTCACCTGTGGATGCTGAGGAAGTGTCGGTGACAGGAAGAGAGGTGGCATGACCGGTGGATGCTGAGGAAGGGCTAGTGACAGGAAGAGGCGTGGTGTCACCTGTGGATACTGAGGAAAGGCTGGTGAC-G	chr3	195781783	GGAAGAGAGGTGGTGTCACCTGTGGATGCTGAGGAAGTGTCGGTGACAGGAAGAGAGGTGGCATGACCGGTGGATGCTGAGGAAGGGCTAGTGACAGGAAGAGGCGTGGTGTCACCTGTGGATACTGAGGAAAGGCTGGTGAC	G	6907	VQSRTrancheINDEL99.90to99.95	0	none	0	0	130	1e-6
chr3-195781783-GGAAGAGAGGTGGTGTCACCTGTGGATGCTGAGGAAGTGTCGGTGACAGGAAGAGAGGTGGCATGACCGGTGGATGCTGAGGAAGGGCTAGTGACAGGAAGAGGCGTGGTGTCACCTGTGGATACTGAGGAAAGGCTGGTGAC-TGAAGAGAGGTGGTGTCACCTGTGGATGCTGAGGAAGTGTCGGTGACAGGAAGAGAGGTGGCATGACCGGTGGATGCTGAGGAAGGGCTAGTGACAGGAAGAGGCGTGGTGTCACCTGTGGATACTGAGGAAAGGCTGGTGAC	chr3	195781783	GGAAGAGAGGTGGTGTCACCTGTGGATGCTGAGGAAGTGTCGGTGACAGGAAGAGAGGTGGCATGACCGGTGGATGCTGAGGAAGGGCTAGTGACAGGAAGAGGCGTGGTGTCACCTGTGGATACTGAGGAAAGGCTGGTGAC	TGAAGAGAGGTGGTGTCACCTGTGGATGCTGAGGAAGTGTCGGTGACAGGAAGAGAGGTGGCATGACCGGTGGATGCTGAGGAAGGGCTAGTGACAGGAAGAGGCGTGGTGTCACCTGTGGATACTGAGGAAAGGCTGGTGAC	6907	VQSRTrancheINDEL99.90to99.95	0	none	0	0	130	1e-6
chr3-195781784-G-*	chr3	195781784	G	*	46311	VQSRTrancheSNP99.80to99.90	0	none	0.25874399999999975	47	130	0.25874399999999975
chr3-195781784-G-A	chr3	195781784	G	A	46311	VQSRTrancheSNP99.80to99.90	0.031783	afr	0.003461	0	130	0.031783
chr3-195781788-AGAGGTGGTGTCACCTGT-*	chr3	195781788	AGAGGTGGTGTCACCTGT	*	199.97	VQSRTrancheINDEL99.50to99.90	0	none	0.2587309999999997	47	130	0.2587309999999997
chr3-195781788-AGAGGTGGTGTCACCTGT-A	chr3	195781788	AGAGGTGGTGTCACCTGT	A	199.97	VQSRTrancheINDEL99.50to99.90	5.99e-6	nfe	0	0	130	5.99e-6
chr3-195781789-GAGGTGGTGTCACCTGT-*	chr3	195781789	GAGGTGGTGTCACCTGT	*	54554	VQSRTrancheINDEL99.50to99.90	0	none	0.2587579999999997	47	130	0.2587579999999997
chr3-195781789-GAGGTGGTGTCACCTGT-CAGGTGGTGTCACCTGT	chr3	195781789	GAGGTGGTGTCACCTGT	CAGGTGGTGTCACCTGT	54554	VQSRTrancheINDEL99.50to99.90	0	none	0.004998	0	130	0.004998
chr3-195781789-GAGGTGGTGTCACCTGT-G	chr3	195781789	GAGGTGGTGTCACCTGT	G	54554	VQSRTrancheINDEL99.50to99.90	0	none	0	0	130	1e-6
chr3-195781789-GAGGTGGTGTCACCTGT-GGGTGGTGTCACCTGT	chr3	195781789	GAGGTGGTGTCACCTGT	GGGTGGTGTCACCTGT	54554	VQSRTrancheINDEL99.50to99.90	0	none	9e-6	0	130	9e-6
chr3-195781790-A-*	chr3	195781790	A	*	679681	VQSRTrancheINDEL99.50to99.90	0	none	0.2585599999999997	47	98	0.2585599999999997
chr3-195781790-A-AGGTGGTGTCACCTGTGGATGCTGAGGAAGTGTCGGTGACAGGAAGAGG	chr3	195781790	A	AGGTGGTGTCACCTGTGGATGCTGAGGAAGTGTCGGTGACAGGAAGAGG	679681	VQSRTrancheINDEL99.50to99.90	0	none	8.9e-5	0	98	8.9e-5
chr3-195781790-A-G	chr3	195781790	A	G	679681	VQSRTrancheINDEL99.50to99.90	0.32789	nfe	0.034972	1	98	0.32789
chr3-195781790-A-T	chr3	195781790	A	T	679681	VQSRTrancheINDEL99.50to99.90	9.834e-5	afr	9e-6	0	98	9.834e-5
chr3-195781791-GGTGGTGTCACCTGTGGATGCTGAGGAAGTGTCGGTGACAGGAAGAGA-*	chr3	195781791	GGTGGTGTCACCTGTGGATGCTGAGGAAGTGTCGGTGACAGGAAGAGA	*	5139	VQSRTrancheINDEL99.90to99.95	0	none	0.2586939999999997	47	132	0.2586939999999997
chr3-195781791-GGTGGTGTCACCTGTGGATGCTGAGGAAGTGTCGGTGACAGGAAGAGA-AGTGGTGTCACCTGTGGATGCTGAGGAAGTGTCGGTGACAGGAAGAGA	chr3	195781791	GGTGGTGTCACCTGTGGATGCTGAGGAAGTGTCGGTGACAGGAAGAGA	AGTGGTGTCACCTGTGGATGCTGAGGAAGTGTCGGTGACAGGAAGAGA	5139	VQSRTrancheINDEL99.90to99.95	0	none	1.89e-4	0	132	1.89e-4
chr3-195781791-GGTGGTGTCACCTGTGGATGCTGAGGAAGTGTCGGTGACAGGAAGAGA-CGTGGTGTCACCTGTGGATGCTGAGGAAGTGTCGGTGACAGGAAGAGA	chr3	195781791	GGTGGTGTCACCTGTGGATGCTGAGGAAGTGTCGGTGACAGGAAGAGA	CGTGGTGTCACCTGTGGATGCTGAGGAAGTGTCGGTGACAGGAAGAGA	5139	VQSRTrancheINDEL99.90to99.95	0	none	2.2000000000000003e-5	0	132	2.2000000000000003e-5
chr3-195781791-GGTGGTGTCACCTGTGGATGCTGAGGAAGTGTCGGTGACAGGAAGAGA-G	chr3	195781791	GGTGGTGTCACCTGTGGATGCTGAGGAAGTGTCGGTGACAGGAAGAGA	G	5139	VQSRTrancheINDEL99.90to99.95	3.0239e-4	mid	9e-6	0	132	3.0239e-4
chr3-195781792-G-*	chr3	195781792	G	*	769	VQSRTrancheSNP99.80to99.90	0	none	0.2587209999999997	47	132	0.2587209999999997
chr3-195781792-G-T	chr3	195781792	G	T	769	VQSRTrancheSNP99.80to99.90	3.9e-7	nfe	0	0	132	1e-6
chr3-195781793-TGGTGTCACC-*	chr3	195781793	TGGTGTCACC	*	46.97	VQSRTrancheINDEL99.90to99.95	0	none	0.2586939999999997	47	132	0.2586939999999997
chr3-195781793-TGGTGTCACC-T	chr3	195781793	TGGTGTCACC	T	46.97	VQSRTrancheINDEL99.90to99.95	0	none	0	0	132	1e-6
chr3-195781794-G-*	chr3	195781794	G	*	1486	VQSRTrancheSNP99.70to99.80	0	none	0.2587209999999997	47	132	0.2587209999999997
chr3-195781794-G-T	chr3	195781794	G	T	1486	VQSRTrancheSNP99.70to99.80	0	none	0	0	132	1e-6
chr3-195781795-GTGTCA-*	chr3	195781795	GTGTCA	*	486194.97	VQSRTrancheINDEL99.50to99.90	0	none	0.2587069999999997	47	132	0.2587069999999997
chr3-195781795-GTGTCA-G	chr3	195781795	GTGTCA	G	486194.97	VQSRTrancheINDEL99.50to99.90	3.6692e-4	nfe	5.2999999999999994e-5	0	132	3.6692e-4
chr3-195781795-GTGTCA-GCCTGTCA	chr3	195781795	GTGTCA	GCCTGTCA	486194.97	VQSRTrancheINDEL99.50to99.90	0	none	0.01909200000000002	1	132	0.01909200000000002
chr3-195781796-T-*	chr3	195781796	T	*	3262	VQSRTrancheSNP99.90to99.95	0	none	0.2588419999999997	47	130	0.2588419999999997
chr3-195781796-T-C	chr3	195781796	T	C	3262	VQSRTrancheSNP99.90to99.95	0.00024276000000000001	amr	1.6799999999999994e-4	0	130	0.00024276000000000001
chr3-195781797-GTC-*	chr3	195781797	GTC	*	466882.97	VQSRTrancheINDEL99.50to99.90	0	none	0.2588279999999997	47	130	0.2588279999999997
chr3-195781797-GTC-G	chr3	195781797	GTC	G	466882.97	VQSRTrancheINDEL99.50to99.90	0.23172	nfe	0.01903800000000002	1	130	0.23172
chr3-195781799-C-*	chr3	195781799	C	*	5509	VQSRTrancheSNP99.70to99.80	0	none	0.2788649999999994	48	128	0.2788649999999994
chr3-195781799-C-G	chr3	195781799	C	G	5509	VQSRTrancheSNP99.70to99.80	5.9315e-4	amr	4.5200000000000047e-4	0	128	5.9315e-4
chr3-195781803-TGTGGATGCTGAGGAAGTGTCGGTGACAGGAAGAGAGGTGGCATGACCG-*	chr3	195781803	TGTGGATGCTGAGGAAGTGTCGGTGACAGGAAGAGAGGTGGCATGACCG	*	2863.97	VQSRTrancheINDEL99.50to99.90	0	none	0.25861199999999973	47	132	0.25861199999999973
chr3-195781803-TGTGGATGCTGAGGAAGTGTCGGTGACAGGAAGAGAGGTGGCATGACCG-T	chr3	195781803	TGTGGATGCTGAGGAAGTGTCGGTGACAGGAAGAGAGGTGGCATGACCG	T	2863.97	VQSRTrancheINDEL99.50to99.90	1.452e-5	afr	0	0	132	1.452e-5
chr3-195781807-G-*	chr3	195781807	G	*	5420	PASS	0	none	0.2585849999999997	47	132	0.2585849999999997
chr3-195781807-G-T	chr3	195781807	G	T	5420	PASS	1.0729e-4	afr	1.0799999999999998e-4	0	132	1.0799999999999998e-4
chr3-195781808-ATGCTGAGGAAGTGTCGGTGACAGGAAGAGAGGTGGCATGACCGGTGGATGCTGAGGAAGGGCTAGTGACAGGAAGAGGCGTGGTGTCACCTGTGGATACTGAGGAAAGGCTGGTGACAGGAAGAGGGG-*	chr3	195781808	ATGCTGAGGAAGTGTCGGTGACAGGAAGAGAGGTGGCATGACCGGTGGATGCTGAGGAAGGGCTAGTGACAGGAAGAGGCGTGGTGTCACCTGTGGATACTGAGGAAAGGCTGGTGACAGGAAGAGGGG	*	3191.97	VQSRTrancheINDEL99.90to99.95	0	none	0.25848999999999966	47	132	0.25848999999999966
chr3-195781808-ATGCTGAGGAAGTGTCGGTGACAGGAAGAGAGGTGGCATGACCGGTGGATGCTGAGGAAGGGCTAGTGACAGGAAGAGGCGTGGTGTCACCTGTGGATACTGAGGAAAGGCTGGTGACAGGAAGAGGGG-A	chr3	195781808	ATGCTGAGGAAGTGTCGGTGACAGGAAGAGAGGTGGCATGACCGGTGGATGCTGAGGAAGGGCTAGTGACAGGAAGAGGCGTGGTGTCACCTGTGGATACTGAGGAAAGGCTGGTGACAGGAAGAGGGG	A	3191.97	VQSRTrancheINDEL99.90to99.95	0	none	0	0	132	1e-6
chr3-195781808-ATGCTGAGGAAGTGTCGGTGACAGGAAGAGAGGTGGCATGACCGGTGGATGCTGAGGAAGGGCTAGTGACAGGAAGAGGCGTGGTGTCACCTGTGGATACTGAGGAAAGGCTGGTGACAGGAAGAGGGG-AGTGGCATGACCGGTGGATGCTGAGGAAGGGCTAGTGACAGGAAGAGGCGTGGTGTCACCTGTGGATACTGAGGAAAGGCTGGTGACAGGAAGAGGGG	chr3	195781808	ATGCTGAGGAAGTGTCGGTGACAGGAAGAGAGGTGGCATGACCGGTGGATGCTGAGGAAGGGCTAGTGACAGGAAGAGGCGTGGTGTCACCTGTGGATACTGAGGAAAGGCTGGTGACAGGAAGAGGGG	AGTGGCATGACCGGTGGATGCTGAGGAAGGGCTAGTGACAGGAAGAGGCGTGGTGTCACCTGTGGATACTGAGGAAAGGCTGGTGACAGGAAGAGGGG	3191.97	VQSRTrancheINDEL99.90to99.95	0	none	0	0	132	1e-6
chr3-195781809-TGCTG-*	chr3	195781809	TGCTG	*	24193	VQSRTrancheINDEL99.90to99.95	0	none	0.25854399999999966	47	132	0.25854399999999966
chr3-195781809-TGCTG-AGCTG	chr3	195781809	TGCTG	AGCTG	24193	VQSRTrancheINDEL99.90to99.95	0	none	0.003691	0	132	0.003691
chr3-195781809-TGCTG-T	chr3	195781809	TGCTG	T	24193	VQSRTrancheINDEL99.90to99.95	0	none	3.6999999999999985e-5	0	132	3.6999999999999985e-5
chr3-195781810-G-*	chr3	195781810	G	*	14994	VQSRTrancheSNP99.80to99.90	0	none	0.2586779999999997	47	132	0.2586779999999997
chr3-195781810-G-A	chr3	195781810	G	A	14994	VQSRTrancheSNP99.80to99.90	0.0030897	afr	7.770000000000003e-4	0	132	0.0030897
chr3-195781814-AGGAAGTGTCGGTGACAGGAAGAGAGGTGGCATGACCGGTGGATG-*	chr3	195781814	AGGAAGTGTCGGTGACAGGAAGAGAGGTGGCATGACCGGTGGATG	*	469.97	VQSRTrancheINDEL99.50to99.90	0	none	0.25854399999999966	47	132	0.25854399999999966
chr3-195781814-AGGAAGTGTCGGTGACAGGAAGAGAGGTGGCATGACCGGTGGATG-A	chr3	195781814	AGGAAGTGTCGGTGACAGGAAGAGAGGTGGCATGACCGGTGGATG	A	469.97	VQSRTrancheINDEL99.50to99.90	0	none	2.2000000000000003e-5	0	132	2.2000000000000003e-5
chr3-195781818-AGTGTCGGTGAC-*	chr3	195781818	AGTGTCGGTGAC	*	13571.97	VQSRTrancheINDEL99.50to99.90	0	none	0.2586509999999997	47	132	0.2586509999999997
chr3-195781818-AGTGTCGGTGAC-A	chr3	195781818	AGTGTCGGTGAC	A	13571.97	VQSRTrancheINDEL99.50to99.90	0.0017907	afr	7.530000000000004e-4	0	132	0.0017907
chr3-195781819-GTGTC-*	chr3	195781819	GTGTC	*	2671	VQSRTrancheINDEL99.95to100.00	0	none	0.2595999999999997	47	132	0.2595999999999997
chr3-195781819-GTGTC-ATGTC	chr3	195781819	GTGTC	ATGTC	2671	VQSRTrancheINDEL99.95to100.00	0	none	1.6799999999999994e-4	0	132	1.6799999999999994e-4
chr3-195781819-GTGTC-G	chr3	195781819	GTGTC	G	2671	VQSRTrancheINDEL99.95to100.00	1.06e-6	nfe	9e-6	0	132	9e-6
chr3-195781819-GTGTC-GGGCTGTC	chr3	195781819	GTGTC	GGGCTGTC	2671	VQSRTrancheINDEL99.95to100.00	0	none	8.9e-5	0	132	8.9e-5
chr3-195781820-TGTCGGTGACAGGAAGAGAGGTGGCATGACCGGTGGATGCTGAGGAAGGGCTAGTGACAGGAAGAGGCGTGGTGTCACCTGTGGATACTGAGGAAAGGCTGGTGACAGGAAGAGGGGTGGCCTGACCTGTGGATGCTGAGGAAGC-*	chr3	195781820	TGTCGGTGACAGGAAGAGAGGTGGCATGACCGGTGGATGCTGAGGAAGGGCTAGTGACAGGAAGAGGCGTGGTGTCACCTGTGGATACTGAGGAAAGGCTGGTGACAGGAAGAGGGGTGGCCTGACCTGTGGATGCTGAGGAAGC	*	74126	VQSRTrancheINDEL99.90to99.95	0	none	0.2596249999999998	47	130	0.2596249999999998
chr3-195781820-TGTCGGTGACAGGAAGAGAGGTGGCATGACCGGTGGATGCTGAGGAAGGGCTAGTGACAGGAAGAGGCGTGGTGTCACCTGTGGATACTGAGGAAAGGCTGGTGACAGGAAGAGGGGTGGCCTGACCTGTGGATGCTGAGGAAGC-CGTCGGTGACAGGAAGAGAGGTGGCATGACCGGTGGATGCTGAGGAAGGGCTAGTGACAGGAAGAGGCGTGGTGTCACCTGTGGATACTGAGGAAAGGCTGGTGACAGGAAGAGGGGTGGCCTGACCTGTGGATGCTGAGGAAGC	chr3	195781820	TGTCGGTGACAGGAAGAGAGGTGGCATGACCGGTGGATGCTGAGGAAGGGCTAGTGACAGGAAGAGGCGTGGTGTCACCTGTGGATACTGAGGAAAGGCTGGTGACAGGAAGAGGGGTGGCCTGACCTGTGGATGCTGAGGAAGC	CGTCGGTGACAGGAAGAGAGGTGGCATGACCGGTGGATGCTGAGGAAGGGCTAGTGACAGGAAGAGGCGTGGTGTCACCTGTGGATACTGAGGAAAGGCTGGTGACAGGAAGAGGGGTGGCCTGACCTGTGGATGCTGAGGAAGC	74126	VQSRTrancheINDEL99.90to99.95	0	none	0.00889299999999999	1	130	0.00889299999999999
chr3-195781820-TGTCGGTGACAGGAAGAGAGGTGGCATGACCGGTGGATGCTGAGGAAGGGCTAGTGACAGGAAGAGGCGTGGTGTCACCTGTGGATACTGAGGAAAGGCTGGTGACAGGAAGAGGGGTGGCCTGACCTGTGGATGCTGAGGAAGC-GGTCGGTGACAGGAAGAGAGGTGGCATGACCGGTGGATGCTGAGGAAGGGCTAGTGACAGGAAGAGGCGTGGTGTCACCTGTGGATACTGAGGAAAGGCTGGTGACAGGAAGAGGGGTGGCCTGACCTGTGGATGCTGAGGAAGC	chr3	195781820	TGTCGGTGACAGGAAGAGAGGTGGCATGACCGGTGGATGCTGAGGAAGGGCTAGTGACAGGAAGAGGCGTGGTGTCACCTGTGGATACTGAGGAAAGGCTGGTGACAGGAAGAGGGGTGGCCTGACCTGTGGATGCTGAGGAAGC	GGTCGGTGACAGGAAGAGAGGTGGCATGACCGGTGGATGCTGAGGAAGGGCTAGTGACAGGAAGAGGCGTGGTGTCACCTGTGGATACTGAGGAAAGGCTGGTGACAGGAAGAGGGGTGGCCTGACCTGTGGATGCTGAGGAAGC	74126	VQSRTrancheINDEL99.90to99.95	0	none	0.002801	0	130	0.002801
chr3-195781820-TGTCGGTGACAGGAAGAGAGGTGGCATGACCGGTGGATGCTGAGGAAGGGCTAGTGACAGGAAGAGGCGTGGTGTCACCTGTGGATACTGAGGAAAGGCTGGTGACAGGAAGAGGGGTGGCCTGACCTGTGGATGCTGAGGAAGC-T	chr3	195781820	TGTCGGTGACAGGAAGAGAGGTGGCATGACCGGTGGATGCTGAGGAAGGGCTAGTGACAGGAAGAGGCGTGGTGTCACCTGTGGATACTGAGGAAAGGCTGGTGACAGGAAGAGGGGTGGCCTGACCTGTGGATGCTGAGGAAGC	T	74126	VQSRTrancheINDEL99.90to99.95	1.28e-6	nfe	9e-6	0	130	9e-6
chr3-195781821-G-*	chr3	195781821	G	*	591620	VQSRTrancheINDEL99.50to99.90	0	none	0.2593159999999997	47	132	0.2593159999999997
chr3-195781821-G-C	chr3	195781821	G	C	591620	VQSRTrancheINDEL99.50to99.90	0.22564	afr	0.01493799999999999	0	132	0.22564
chr3-195781821-G-GTCGGTGACAGGAAGAGAGGTGGTGTCACCTGTGGATGCTGAGGAAGTC	chr3	195781821	G	GTCGGTGACAGGAAGAGAGGTGGTGTCACCTGTGGATGCTGAGGAAGTC	591620	VQSRTrancheINDEL99.50to99.90	0	none	2.2000000000000003e-5	0	132	2.2000000000000003e-5
chr3-195781821-G-GTCGGTGACAGGAAGAGTGGTGGTGTCACCTGTGGATGCTGAGGAAGTC	chr3	195781821	G	GTCGGTGACAGGAAGAGTGGTGGTGTCACCTGTGGATGCTGAGGAAGTC	591620	VQSRTrancheINDEL99.50to99.90	0	none	0	0	132	1e-6
chr3-195781822-T-*	chr3	195781822	T	*	11953	VQSRTrancheSNP99.95to100.00	0	none	0.25873299999999955	47	126	0.25873299999999955
chr3-195781822-T-C	chr3	195781822	T	C	11953	VQSRTrancheSNP99.95to100.00	5.7963e-4	afr	0.002635	0	126	0.002635
chr3-195781823-CGGTGACAGGAAGAGAGGTGGCATGACCGGTGGATGCTGAGGAAGGGCTAGTGACAGGAAGAGGCGTGGTGTCACCTGTGGATACTGAGGAAAGGCT-*	chr3	195781823	CGGTGACAGGAAGAGAGGTGGCATGACCGGTGGATGCTGAGGAAGGGCTAGTGACAGGAAGAGGCGTGGTGTCACCTGTGGATACTGAGGAAAGGCT	*	19856	VQSRTrancheINDEL99.95to100.00	0	none	0.25873299999999955	47	126	0.25873299999999955
chr3-195781823-CGGTGACAGGAAGAGAGGTGGCATGACCGGTGGATGCTGAGGAAGGGCTAGTGACAGGAAGAGGCGTGGTGTCACCTGTGGATACTGAGGAAAGGCT-AGGTGACAGGAAGAGAGGTGGCATGACCGGTGGATGCTGAGGAAGGGCTAGTGACAGGAAGAGGCGTGGTGTCACCTGTGGATACTGAGGAAAGGCT	chr3	195781823	CGGTGACAGGAAGAGAGGTGGCATGACCGGTGGATGCTGAGGAAGGGCTAGTGACAGGAAGAGGCGTGGTGTCACCTGTGGATACTGAGGAAAGGCT	AGGTGACAGGAAGAGAGGTGGCATGACCGGTGGATGCTGAGGAAGGGCTAGTGACAGGAAGAGGCGTGGTGTCACCTGTGGATACTGAGGAAAGGCT	19856	VQSRTrancheINDEL99.95to100.00	0	none	0	0	126	1e-6
chr3-195781823-CGGTGACAGGAAGAGAGGTGGCATGACCGGTGGATGCTGAGGAAGGGCTAGTGACAGGAAGAGGCGTGGTGTCACCTGTGGATACTGAGGAAAGGCT-C	chr3	195781823	CGGTGACAGGAAGAGAGGTGGCATGACCGGTGGATGCTGAGGAAGGGCTAGTGACAGGAAGAGGCGTGGTGTCACCTGTGGATACTGAGGAAAGGCT	C	19856	VQSRTrancheINDEL99.95to100.00	6.7e-6	sas	3.6999999999999985e-5	0	126	3.6999999999999985e-5
chr3-195781823-CGGTGACAGGAAGAGAGGTGGCATGACCGGTGGATGCTGAGGAAGGGCTAGTGACAGGAAGAGGCGTGGTGTCACCTGTGGATACTGAGGAAAGGCT-TGGTGACAGGAAGAGAGGTGGCATGACCGGTGGATGCTGAGGAAGGGCTAGTGACAGGAAGAGGCGTGGTGTCACCTGTGGATACTGAGGAAAGGCT	chr3	195781823	CGGTGACAGGAAGAGAGGTGGCATGACCGGTGGATGCTGAGGAAGGGCTAGTGACAGGAAGAGGCGTGGTGTCACCTGTGGATACTGAGGAAAGGCT	TGGTGACAGGAAGAGAGGTGGCATGACCGGTGGATGCTGAGGAAGGGCTAGTGACAGGAAGAGGCGTGGTGTCACCTGTGGATACTGAGGAAAGGCT	19856	VQSRTrancheINDEL99.95to100.00	0	none	0.002332	0	126	0.002332
chr3-195781824-G-*	chr3	195781824	G	*	18786	VQSRTrancheINDEL99.95to100.00	0	none	0.2588169999999996	47	132	0.2588169999999996
chr3-195781824-G-A	chr3	195781824	G	A	18786	VQSRTrancheINDEL99.95to100.00	1.4099e-4	afr	7.099999999999998e-5	0	132	1.4099e-4
chr3-195781824-G-GGCTA	chr3	195781824	G	GGCTA	18786	VQSRTrancheINDEL99.95to100.00	1.08e-6	nfe	9e-6	0	132	9e-6
chr3-195781828-A-*	chr3	195781828	A	*	844	VQSRTrancheSNP99.80to99.90	0	none	0.25877799999999956	47	132	0.25877799999999956
chr3-195781828-A-G	chr3	195781828	A	G	844	VQSRTrancheSNP99.80to99.90	0	none	9e-6	0	132	9e-6
chr3-195781829-C-*	chr3	195781829	C	*	915690	VQSRTrancheINDEL99.50to99.90	0	none	0.25869599999999954	47	132	0.25869599999999954
chr3-195781829-C-CAGGAAGAGAGGTGGTGTCACCTGTGGATGCTGAGGAAGTGTCGGTGAT	chr3	195781829	C	CAGGAAGAGAGGTGGTGTCACCTGTGGATGCTGAGGAAGTGTCGGTGAT	915690	VQSRTrancheINDEL99.50to99.90	6.77e-6	sas	0	0	132	6.77e-6
chr3-195781829-C-CAGGAAGAGGGGTGGTGTCACCTGTGGATGCTGAGGAAGTGTCGGTGAT	chr3	195781829	C	CAGGAAGAGGGGTGGTGTCACCTGTGGATGCTGAGGAAGTGTCGGTGAT	915690	VQSRTrancheINDEL99.50to99.90	0	none	0	0	132	1e-6
chr3-195781829-C-G	chr3	195781829	C	G	915690	VQSRTrancheINDEL99.50to99.90	0	none	0	0	132	1e-6
chr3-195781829-C-T	chr3	195781829	C	T	915690	VQSRTrancheINDEL99.50to99.90	0.070930000000000007	afr	0.01815900000000002	3	132	0.070930000000000007
chr3-195781831-GGAAGAGAGGTGGCATGACCGGTGGAT-*	chr3	195781831	GGAAGAGAGGTGGCATGACCGGTGGAT	*	29213	VQSRTrancheINDEL99.90to99.95	0	none	0.25632899999999986	41	124	0.25632899999999986
chr3-195781831-GGAAGAGAGGTGGCATGACCGGTGGAT-AGAAGAGAGGTGGCATGACCGGTGGAT	chr3	195781831	GGAAGAGAGGTGGCATGACCGGTGGAT	AGAAGAGAGGTGGCATGACCGGTGGAT	29213	VQSRTrancheINDEL99.90to99.95	0	none	0.00107499999999999	0	124	0.00107499999999999
chr3-195781831-GGAAGAGAGGTGGCATGACCGGTGGAT-G	chr3	195781831	GGAAGAGAGGTGGCATGACCGGTGGAT	G	29213	VQSRTrancheINDEL99.90to99.95	0.0022981	afr	7.14e-4	0	124	0.0022981
chr3-195781831-GGAAGAGAGGTGGCATGACCGGTGGAT-TGAAGAGAGGTGGCATGACCGGTGGAT	chr3	195781831	GGAAGAGAGGTGGCATGACCGGTGGAT	TGAAGAGAGGTGGCATGACCGGTGGAT	29213	VQSRTrancheINDEL99.90to99.95	0	none	7.14e-4	0	124	7.14e-4
chr3-195781836-A-*	chr3	195781836	A	*	129	VQSRTrancheSNP99.90to99.95	0	none	0.2572609999999999	41	126	0.2572609999999999
chr3-195781836-A-C	chr3	195781836	A	C	129	VQSRTrancheSNP99.90to99.95	0	none	0	0	126	1e-6
chr3-195781837-GA-*	chr3	195781837	GA	*	491.97	VQSRTrancheINDEL99.50to99.90	0	none	0.2572609999999999	41	126	0.2572609999999999
chr3-195781837-GA-G	chr3	195781837	GA	G	491.97	VQSRTrancheINDEL99.50to99.90	0	none	2.2000000000000003e-5	0	126	2.2000000000000003e-5
chr3-195781838-A-*	chr3	195781838	A	*	89626	VQSRTrancheSNP99.80to99.90	0	none	0.257237	34	90	0.257237
chr3-195781838-A-C	chr3	195781838	A	C	89626	VQSRTrancheSNP99.80to99.90	6.6e-7	nfe	0	0	90	1e-6
chr3-195781838-A-G	chr3	195781838	A	G	89626	VQSRTrancheSNP99.80to99.90	0.016219	eas	0.01271299999999999	0	90	0.016219
chr3-195781839-G-*	chr3	195781839	G	*	10952	VQSRTrancheSNP99.95to100.00	0	none	0.2571509999999999	41	126	0.2571509999999999
chr3-195781839-G-A	chr3	195781839	G	A	10952	VQSRTrancheSNP99.95to100.00	8.804e-5	nfe	8.81e-4	0	126	8.81e-4
chr3-195781840-GTGGCATGACCGGTGGATGCTGAGGAAGGGCTAGTGACAGGAAGAGGCGTGGTGTCACCTGTGGATACTGAGGAAAGGCTGGTGACAGGAAGAGGGGTGGCCTGACCTGTGGATGCTGAGGAAGCGTCGGTGACAAGAAGAGGA-*	chr3	195781840	GTGGCATGACCGGTGGATGCTGAGGAAGGGCTAGTGACAGGAAGAGGCGTGGTGTCACCTGTGGATACTGAGGAAAGGCTGGTGACAGGAAGAGGGGTGGCCTGACCTGTGGATGCTGAGGAAGCGTCGGTGACAAGAAGAGGA	*	89.97	VQSRTrancheINDEL99.50to99.90	0	none	0.25713799999999987	41	126	0.25713799999999987
chr3-195781840-GTGGCATGACCGGTGGATGCTGAGGAAGGGCTAGTGACAGGAAGAGGCGTGGTGTCACCTGTGGATACTGAGGAAAGGCTGGTGACAGGAAGAGGGGTGGCCTGACCTGTGGATGCTGAGGAAGCGTCGGTGACAAGAAGAGGA-G	chr3	195781840	GTGGCATGACCGGTGGATGCTGAGGAAGGGCTAGTGACAGGAAGAGGCGTGGTGTCACCTGTGGATACTGAGGAAAGGCTGGTGACAGGAAGAGGGGTGGCCTGACCTGTGGATGCTGAGGAAGCGTCGGTGACAAGAAGAGGA	G	89.97	VQSRTrancheINDEL99.50to99.90	0	none	0	0	126	1e-6
chr3-195781840-GTGGCATGACCGGTGGATGCTGAGGAAGGGCTAGTGACAGGAAGAGGCGTGGTGTCACCTGTGGATACTGAGGAAAGGCTGGTGACAGGAAGAGGGGTGGCCTGACCTGTGGATGCTGAGGAAGCGTCGGTGACAAGAAGAGGA-GGTGGTGTCACCTGTGGATACTGAGGAAAGGCTGGTGACAGGAAGAGGGGTGGCCTGACCTGTGGATGCTGAGGAAGCGTCGGTGACAAGAAGAGGA	chr3	195781840	GTGGCATGACCGGTGGATGCTGAGGAAGGGCTAGTGACAGGAAGAGGCGTGGTGTCACCTGTGGATACTGAGGAAAGGCTGGTGACAGGAAGAGGGGTGGCCTGACCTGTGGATGCTGAGGAAGCGTCGGTGACAAGAAGAGGA	GGTGGTGTCACCTGTGGATACTGAGGAAAGGCTGGTGACAGGAAGAGGGGTGGCCTGACCTGTGGATGCTGAGGAAGCGTCGGTGACAAGAAGAGGA	89.97	VQSRTrancheINDEL99.50to99.90	0	none	0	0	126	1e-6
chr3-195781842-G-*	chr3	195781842	G	*	1812	VQSRTrancheSNP99.90to99.95	0	none	0.2571929999999999	41	126	0.2571929999999999
chr3-195781842-G-A	chr3	195781842	G	A	1812	VQSRTrancheSNP99.90to99.95	0	none	0	0	126	1e-6
chr3-195781843-GCA-*	chr3	195781843	GCA	*	1656.97	VQSRTrancheINDEL99.50to99.90	0	none	0.2571929999999999	41	126	0.2571929999999999
chr3-195781843-GCA-G	chr3	195781843	GCA	G	1656.97	VQSRTrancheINDEL99.50to99.90	5.717e-5	afr	3.6999999999999985e-5	0	126	5.717e-5
chr3-195781843-GCA-GTGTCA	chr3	195781843	GCA	GTGTCA	1656.97	VQSRTrancheINDEL99.50to99.90	0	none	9e-6	0	126	9e-6
chr3-195781844-CATGACCG-*	chr3	195781844	CATGACCG	*	2846	VQSRTrancheINDEL99.50to99.90	0	none	0.25731399999999993	40	122	0.25731399999999993
chr3-195781844-CATGACCG-AATGACCG	chr3	195781844	CATGACCG	AATGACCG	2846	VQSRTrancheINDEL99.50to99.90	0	none	0	0	122	1e-6
chr3-195781844-CATGACCG-C	chr3	195781844	CATGACCG	C	2846	VQSRTrancheINDEL99.50to99.90	0	none	0	0	122	1e-6
chr3-195781844-CATGACCG-TATGACCG	chr3	195781844	CATGACCG	TATGACCG	2846	VQSRTrancheINDEL99.50to99.90	0	none	1.29e-4	0	122	1.29e-4
chr3-195781845-ATGACCGGTGGATGCTGAGGAAGGGCTAGTGACAGGAAGAGGCGTGGTGTCACCTGTGGATACTGAGGAAAGGCTGGTGACAGGAAGAGGGGTGGCCTGACCTGTGGATGCTGAGGAAGCGTCGGTGACAAGAAGAGGAGTGGCG-*	chr3	195781845	ATGACCGGTGGATGCTGAGGAAGGGCTAGTGACAGGAAGAGGCGTGGTGTCACCTGTGGATACTGAGGAAAGGCTGGTGACAGGAAGAGGGGTGGCCTGACCTGTGGATGCTGAGGAAGCGTCGGTGACAAGAAGAGGAGTGGCG	*	38595	VQSRTrancheINDEL99.50to99.90	0	none	0.25725	34	88	0.25725
chr3-195781845-ATGACCGGTGGATGCTGAGGAAGGGCTAGTGACAGGAAGAGGCGTGGTGTCACCTGTGGATACTGAGGAAAGGCTGGTGACAGGAAGAGGGGTGGCCTGACCTGTGGATGCTGAGGAAGCGTCGGTGACAAGAAGAGGAGTGGCG-A	chr3	195781845	ATGACCGGTGGATGCTGAGGAAGGGCTAGTGACAGGAAGAGGCGTGGTGTCACCTGTGGATACTGAGGAAAGGCTGGTGACAGGAAGAGGGGTGGCCTGACCTGTGGATGCTGAGGAAGCGTCGGTGACAAGAAGAGGAGTGGCG	A	38595	VQSRTrancheINDEL99.50to99.90	1.88e-6	nfe	0	0	88	1.88e-6
chr3-195781845-ATGACCGGTGGATGCTGAGGAAGGGCTAGTGACAGGAAGAGGCGTGGTGTCACCTGTGGATACTGAGGAAAGGCTGGTGACAGGAAGAGGGGTGGCCTGACCTGTGGATGCTGAGGAAGCGTCGGTGACAAGAAGAGGAGTGGCG-CTGACCGGTGGATGCTGAGGAAGGGCTAGTGACAGGAAGAGGCGTGGTGTCACCTGTGGATACTGAGGAAAGGCTGGTGACAGGAAGAGGGGTGGCCTGACCTGTGGATGCTGAGGAAGCGTCGGTGACAAGAAGAGGAGTGGCG	chr3	195781845	ATGACCGGTGGATGCTGAGGAAGGGCTAGTGACAGGAAGAGGCGTGGTGTCACCTGTGGATACTGAGGAAAGGCTGGTGACAGGAAGAGGGGTGGCCTGACCTGTGGATGCTGAGGAAGCGTCGGTGACAAGAAGAGGAGTGGCG	CTGACCGGTGGATGCTGAGGAAGGGCTAGTGACAGGAAGAGGCGTGGTGTCACCTGTGGATACTGAGGAAAGGCTGGTGACAGGAAGAGGGGTGGCCTGACCTGTGGATGCTGAGGAAGCGTCGGTGACAAGAAGAGGAGTGGCG	38595	VQSRTrancheINDEL99.50to99.90	0	none	5.399999999999999e-5	0	88	5.399999999999999e-5
chr3-195781845-ATGACCGGTGGATGCTGAGGAAGGGCTAGTGACAGGAAGAGGCGTGGTGTCACCTGTGGATACTGAGGAAAGGCTGGTGACAGGAAGAGGGGTGGCCTGACCTGTGGATGCTGAGGAAGCGTCGGTGACAAGAAGAGGAGTGGCG-GTGACCGGTGGATGCTGAGGAAGGGCTAGTGACAGGAAGAGGCGTGGTGTCACCTGTGGATACTGAGGAAAGGCTGGTGACAGGAAGAGGGGTGGCCTGACCTGTGGATGCTGAGGAAGCGTCGGTGACAAGAAGAGGAGTGGCG	chr3	195781845	ATGACCGGTGGATGCTGAGGAAGGGCTAGTGACAGGAAGAGGCGTGGTGTCACCTGTGGATACTGAGGAAAGGCTGGTGACAGGAAGAGGGGTGGCCTGACCTGTGGATGCTGAGGAAGCGTCGGTGACAAGAAGAGGAGTGGCG	GTGACCGGTGGATGCTGAGGAAGGGCTAGTGACAGGAAGAGGCGTGGTGTCACCTGTGGATACTGAGGAAAGGCTGGTGACAGGAAGAGGGGTGGCCTGACCTGTGGATGCTGAGGAAGCGTCGGTGACAAGAAGAGGAGTGGCG	38595	VQSRTrancheINDEL99.50to99.90	0	none	0.004787	0	88	0.004787
chr3-195781847-G-*	chr3	195781847	G	*	1562.97	VQSRTrancheINDEL99.50to99.90	0	none	0.25723299999999993	41	124	0.25723299999999993
chr3-195781847-G-GTC	chr3	195781847	G	GTC	1562.97	VQSRTrancheINDEL99.50to99.90	3.512e-5	afr	3.6999999999999985e-5	0	124	3.6999999999999985e-5
chr3-195781850-CGGTGG-*	chr3	195781850	CGGTGG	*	4145	VQSRTrancheINDEL99.90to99.95	0	none	0.25723299999999993	41	126	0.25723299999999993
chr3-195781850-CGGTGG-AGGTGG	chr3	195781850	CGGTGG	AGGTGG	4145	VQSRTrancheINDEL99.90to99.95	0	none	2.2000000000000003e-5	0	126	2.2000000000000003e-5
chr3-195781850-CGGTGG-C	chr3	195781850	CGGTGG	C	4145	VQSRTrancheINDEL99.90to99.95	0	none	0	0	126	1e-6
chr3-195781851-GGTGGATGCTGAGGAAGGGCTAGTGACAGGAAGAGGCGTGGTGTCACCTGTGGATACTGAGGAAAGGCTGGTGACAGGAAGAGGGGTGGCCTGACCTGTGGATGCTGAGGAAGCGTCGGTGACAAGAAGAGGAGTGGCGTGACCT-*	chr3	195781851	GGTGGATGCTGAGGAAGGGCTAGTGACAGGAAGAGGCGTGGTGTCACCTGTGGATACTGAGGAAAGGCTGGTGACAGGAAGAGGGGTGGCCTGACCTGTGGATGCTGAGGAAGCGTCGGTGACAAGAAGAGGAGTGGCGTGACCT	*	16013	VQSRTrancheINDEL99.90to99.95	0	none	0.25722699999999993	37	104	0.25722699999999993
chr3-195781851-GGTGGATGCTGAGGAAGGGCTAGTGACAGGAAGAGGCGTGGTGTCACCTGTGGATACTGAGGAAAGGCTGGTGACAGGAAGAGGGGTGGCCTGACCTGTGGATGCTGAGGAAGCGTCGGTGACAAGAAGAGGAGTGGCGTGACCT-AGTGGATGCTGAGGAAGGGCTAGTGACAGGAAGAGGCGTGGTGTCACCTGTGGATACTGAGGAAAGGCTGGTGACAGGAAGAGGGGTGGCCTGACCTGTGGATGCTGAGGAAGCGTCGGTGACAAGAAGAGGAGTGGCGTGACCT	chr3	195781851	GGTGGATGCTGAGGAAGGGCTAGTGACAGGAAGAGGCGTGGTGTCACCTGTGGATACTGAGGAAAGGCTGGTGACAGGAAGAGGGGTGGCCTGACCTGTGGATGCTGAGGAAGCGTCGGTGACAAGAAGAGGAGTGGCGTGACCT	AGTGGATGCTGAGGAAGGGCTAGTGACAGGAAGAGGCGTGGTGTCACCTGTGGATACTGAGGAAAGGCTGGTGACAGGAAGAGGGGTGGCCTGACCTGTGGATGCTGAGGAAGCGTCGGTGACAAGAAGAGGAGTGGCGTGACCT	16013	VQSRTrancheINDEL99.90to99.95	0	none	9e-6	0	104	9e-6
chr3-195781851-GGTGGATGCTGAGGAAGGGCTAGTGACAGGAAGAGGCGTGGTGTCACCTGTGGATACTGAGGAAAGGCTGGTGACAGGAAGAGGGGTGGCCTGACCTGTGGATGCTGAGGAAGCGTCGGTGACAAGAAGAGGAGTGGCGTGACCT-G	chr3	195781851	GGTGGATGCTGAGGAAGGGCTAGTGACAGGAAGAGGCGTGGTGTCACCTGTGGATACTGAGGAAAGGCTGGTGACAGGAAGAGGGGTGGCCTGACCTGTGGATGCTGAGGAAGCGTCGGTGACAAGAAGAGGAGTGGCGTGACCT	G	16013	VQSRTrancheINDEL99.90to99.95	2.806e-5	afr	9e-6	0	104	2.806e-5
chr3-195781851-GGTGGATGCTGAGGAAGGGCTAGTGACAGGAAGAGGCGTGGTGTCACCTGTGGATACTGAGGAAAGGCTGGTGACAGGAAGAGGGGTGGCCTGACCTGTGGATGCTGAGGAAGCGTCGGTGACAAGAAGAGGAGTGGCGTGACCT-TGTGGATGCTGAGGAAGGGCTAGTGACAGGAAGAGGCGTGGTGTCACCTGTGGATACTGAGGAAAGGCTGGTGACAGGAAGAGGGGTGGCCTGACCTGTGGATGCTGAGGAAGCGTCGGTGACAAGAAGAGGAGTGGCGTGACCT	chr3	195781851	GGTGGATGCTGAGGAAGGGCTAGTGACAGGAAGAGGCGTGGTGTCACCTGTGGATACTGAGGAAAGGCTGGTGACAGGAAGAGGGGTGGCCTGACCTGTGGATGCTGAGGAAGCGTCGGTGACAAGAAGAGGAGTGGCGTGACCT	TGTGGATGCTGAGGAAGGGCTAGTGACAGGAAGAGGCGTGGTGTCACCTGTGGATACTGAGGAAAGGCTGGTGACAGGAAGAGGGGTGGCCTGACCTGTGGATGCTGAGGAAGCGTCGGTGACAAGAAGAGGAGTGGCGTGACCT	16013	VQSRTrancheINDEL99.90to99.95	0	none	0.00107499999999999	0	104	0.00107499999999999
chr3-195781856-ATGCTGAGGAAGGGCTAGTGACAGGAAGAGGCGTGGTGTCACCTGTGGATACTGAGGAAAGGCTGGTGACAGGAAGAGGGGTGGCCTGACCTGTGGATGCTGAGGAAGCGTCGGTGACAAGAAGAGGAGTGGCGTGACCT-*	chr3	195781856	ATGCTGAGGAAGGGCTAGTGACAGGAAGAGGCGTGGTGTCACCTGTGGATACTGAGGAAAGGCTGGTGACAGGAAGAGGGGTGGCCTGACCTGTGGATGCTGAGGAAGCGTCGGTGACAAGAAGAGGAGTGGCGTGACCT	*	465.97	VQSRTrancheINDEL99.50to99.90	0	none	0.2572469999999999	41	126	0.2572469999999999
chr3-195781856-ATGCTGAGGAAGGGCTAGTGACAGGAAGAGGCGTGGTGTCACCTGTGGATACTGAGGAAAGGCTGGTGACAGGAAGAGGGGTGGCCTGACCTGTGGATGCTGAGGAAGCGTCGGTGACAAGAAGAGGAGTGGCGTGACCT-A	chr3	195781856	ATGCTGAGGAAGGGCTAGTGACAGGAAGAGGCGTGGTGTCACCTGTGGATACTGAGGAAAGGCTGGTGACAGGAAGAGGGGTGGCCTGACCTGTGGATGCTGAGGAAGCGTCGGTGACAAGAAGAGGAGTGGCGTGACCT	A	465.97	VQSRTrancheINDEL99.50to99.90	0	none	0	0	126	1e-6
chr3-195781858-G-*	chr3	195781858	G	*	515	VQSRTrancheSNP99.90to99.95	0	none	0.25635799999999986	41	126	0.25635799999999986
chr3-195781858-G-A	chr3	195781858	G	A	515	VQSRTrancheSNP99.90to99.95	3.744e-5	afr	9e-6	0	126	3.744e-5
chr3-195781861-GAGGAAGGGCTA-*	chr3	195781861	GAGGAAGGGCTA	*	16365.97	VQSRTrancheINDEL99.50to99.90	0	none	0.25632999999999984	41	126	0.25632999999999984
chr3-195781861-GAGGAAGGGCTA-G	chr3	195781861	GAGGAAGGGCTA	G	16365.97	VQSRTrancheINDEL99.50to99.90	0.0015776	afr	8.090000000000004e-4	0	126	0.0015776
chr3-195781867-G-*	chr3	195781867	G	*	1187	VQSRTrancheINDEL99.50to99.90	0	none	0.2573559999999999	41	124	0.2573559999999999
chr3-195781867-G-A	chr3	195781867	G	A	1187	VQSRTrancheINDEL99.50to99.90	3.64e-5	afr	0	0	124	3.64e-5
chr3-195781867-G-GTGTC	chr3	195781867	G	GTGTC	1187	VQSRTrancheINDEL99.50to99.90	0	none	0	0	124	1e-6
chr3-195781868-GGCTA-*	chr3	195781868	GGCTA	*	596.97	VQSRTrancheINDEL99.90to99.95	0	none	0.25735499999999994	40	120	0.25735499999999994
chr3-195781868-GGCTA-G	chr3	195781868	GGCTA	G	596.97	VQSRTrancheINDEL99.90to99.95	0	none	0	0	120	1e-6
chr3-195781872-A-*	chr3	195781872	A	*	26099	VQSRTrancheSNP99.80to99.90	0	none	0.257335	36	98	0.257335
chr3-195781872-A-G	chr3	195781872	A	G	26099	VQSRTrancheSNP99.80to99.90	6.835e-5	eas	4.790000000000004e-4	0	98	4.790000000000004e-4
chr3-195781886-G-*	chr3	195781886	G	*	5968	VQSRTrancheSNP99.90to99.95	0	none	0.2562369999999998	41	126	0.2562369999999998
chr3-195781886-G-A	chr3	195781886	G	A	5968	VQSRTrancheSNP99.90to99.95	0	none	0	0	126	1e-6
chr3-195781886-G-T	chr3	195781886	G	T	5968	VQSRTrancheSNP99.90to99.95	0	none	0	0	126	1e-6
chr3-195781887-C-*	chr3	195781887	C	*	7026	VQSRTrancheSNP99.70to99.80	0	none	0.25616299999999986	36	98	0.25616299999999986
chr3-195781887-C-G	chr3	195781887	C	G	7026	VQSRTrancheSNP99.70to99.80	3.1624e-4	eas	5.260000000000003e-4	0	98	5.260000000000003e-4
chr3-195781887-C-T	chr3	195781887	C	T	7026	VQSRTrancheSNP99.70to99.80	1.4634e-4	sas	0	0	98	1.4634e-4
chr3-195781888-G-*	chr3	195781888	G	*	13738	VQSRTrancheSNP99.90to99.95	0	none	0.2561959999999998	40	124	0.2561959999999998
chr3-195781888-G-A	chr3	195781888	G	A	13738	VQSRTrancheSNP99.90to99.95	2.1983e-4	eas	3.6999999999999985e-5	0	124	2.1983e-4
chr3-195781906-A-*	chr3	195781906	A	*	334	VQSRTrancheSNP99.80to99.90	0	none	0.2560669999999998	35	92	0.2560669999999998
chr3-195781906-A-G	chr3	195781906	A	G	334	VQSRTrancheSNP99.80to99.90	1.815e-5	sas	8.999999999999999e-5	0	92	8.999999999999999e-5
chr3-195781908-T-*	chr3	195781908	T	*	3599	VQSRTrancheSNP99.90to99.95	0	none	0.2561699999999998	40	124	0.2561699999999998
chr3-195781908-T-C	chr3	195781908	T	C	3599	VQSRTrancheSNP99.90to99.95	1.497e-5	amr	0	0	124	1.497e-5
chr3-195781915-A-*	chr3	195781915	A	*	12429	VQSRTrancheSNP99.70to99.80	0	none	0.25609699999999985	36	104	0.25609699999999985
chr3-195781915-A-C	chr3	195781915	A	C	12429	VQSRTrancheSNP99.70to99.80	0	none	9e-6	0	104	9e-6
chr3-195781915-A-G	chr3	195781915	A	G	12429	VQSRTrancheSNP99.70to99.80	1.5861e-4	afr	1.6999999999999996e-4	0	104	1.6999999999999996e-4
chr3-195781918-C-*	chr3	195781918	C	*	4905	PASS	0	none	0.25606099999999976	40	118	0.25606099999999976
chr3-195781918-C-A	chr3	195781918	C	A	4905	PASS	0	none	0	0	118	1e-6
chr3-195781918-C-T	chr3	195781918	C	T	4905	PASS	3.321e-5	amr	0	0	118	3.321e-5
chr3-195781925-C-*	chr3	195781925	C	*	6548317	PASS	0	none	0.00113199999999999	0	124	0.00113199999999999
chr3-195781925-C-G	chr3	195781925	C	G	6548317	PASS	0.12484	mid	0.137585	23	124	0.137585
chr3-195781925-C-T	chr3	195781925	C	T	6548317	PASS	0	none	0	0	124	1e-6
chr3-195781983-A-*	chr3	195781983	A	*	318500	VQSRTrancheSNP99.90to99.95	0	none	3.6999999999999985e-5	0	34	3.6999999999999985e-5
chr3-195781983-A-C	chr3	195781983	A	C	318500	VQSRTrancheSNP99.90to99.95	0	none	9e-6	0	34	9e-6
chr3-195781983-A-G	chr3	195781983	A	G	318500	VQSRTrancheSNP99.90to99.95	0.046065	afr	0.04794200000000002	2	34	0.04794200000000002
chr3-195782053-G-*	chr3	195782053	G	*	7679	VQSRTrancheSNP99.90to99.95	0	none	1.27e-4	0	74	1.27e-4
chr3-195782053-G-T	chr3	195782053	G	T	7679	VQSRTrancheSNP99.90to99.95	1.8993e-4	nfe	3.6999999999999985e-5	1	74	1.8993e-4
chr3-195782085-CTGACCTGTGGATGCTGAGGAAGTGTCGGTGACAGGAAGAGGGGTGGTGTCACCTGTGGATGCTGAGGAAGTGCTGGTGACAGGAAGAGCGGTGGCCTGACCTGTGGATGCTGAGGAAGTGTCGGTGACAGGAAGAGGGGTGGTGTGACCTGTGGATGCTGAGGAAGGGCTAGTGACAGGAAGAGGCGTGGTGTCACCTGTGGATACTGAGGAAAGGCTGGTGACAGGAAGAGGGGTGGCG-*	chr3	195782085	CTGACCTGTGGATGCTGAGGAAGTGTCGGTGACAGGAAGAGGGGTGGTGTCACCTGTGGATGCTGAGGAAGTGCTGGTGACAGGAAGAGCGGTGGCCTGACCTGTGGATGCTGAGGAAGTGTCGGTGACAGGAAGAGGGGTGGTGTGACCTGTGGATGCTGAGGAAGGGCTAGTGACAGGAAGAGGCGTGGTGTCACCTGTGGATACTGAGGAAAGGCTGGTGACAGGAAGAGGGGTGGCG	*	260119	ExcessHet	0	none	0.00134699999999999	0	30	0.00134699999999999
chr3-195782085-CTGACCTGTGGATGCTGAGGAAGTGTCGGTGACAGGAAGAGGGGTGGTGTCACCTGTGGATGCTGAGGAAGTGCTGGTGACAGGAAGAGCGGTGGCCTGACCTGTGGATGCTGAGGAAGTGTCGGTGACAGGAAGAGGGGTGGTGTGACCTGTGGATGCTGAGGAAGGGCTAGTGACAGGAAGAGGCGTGGTGTCACCTGTGGATACTGAGGAAAGGCTGGTGACAGGAAGAGGGGTGGCG-CTGACCTGTGGATGCTGAGGAAGTGTCGGTGACAGGAAGAGGGGTGGTGTCACCTGTGGATGCTGAGGAAGGGCTGGTGACAGGAAGAGGGGTGGCGTGACCTGTGGATGCTGAGGAAGTGTCGGTGACAGGAAGAGGGGTGGTGTCACCTGTGGATGCTGAGGAAGTGCTGGTGACAGGAAGAGCGGTGGCCTGACCTGTGGATGCTGAGGAAGTGTCGGTGACAGGAAGAGGGGTGGTGTGACCTGTGGATGCTGAGGAAGGGCTAGTGACAGGAAGAGGCGTGGTGTCACCTGTGGATACTGAGGAAAGGCTGGTGACAGGAAGAGGGGTGGCG	chr3	195782085	CTGACCTGTGGATGCTGAGGAAGTGTCGGTGACAGGAAGAGGGGTGGTGTCACCTGTGGATGCTGAGGAAGTGCTGGTGACAGGAAGAGCGGTGGCCTGACCTGTGGATGCTGAGGAAGTGTCGGTGACAGGAAGAGGGGTGGTGTGACCTGTGGATGCTGAGGAAGGGCTAGTGACAGGAAGAGGCGTGGTGTCACCTGTGGATACTGAGGAAAGGCTGGTGACAGGAAGAGGGGTGGCG	CTGACCTGTGGATGCTGAGGAAGTGTCGGTGACAGGAAGAGGGGTGGTGTCACCTGTGGATGCTGAGGAAGGGCTGGTGACAGGAAGAGGGGTGGCGTGACCTGTGGATGCTGAGGAAGTGTCGGTGACAGGAAGAGGGGTGGTGTCACCTGTGGATGCTGAGGAAGTGCTGGTGACAGGAAGAGCGGTGGCCTGACCTGTGGATGCTGAGGAAGTGTCGGTGACAGGAAGAGGGGTGGTGTGACCTGTGGATGCTGAGGAAGGGCTAGTGACAGGAAGAGGCGTGGTGTCACCTGTGGATACTGAGGAAAGGCTGGTGACAGGAAGAGGGGTGGCG	260119	ExcessHet	0	none	6.999999999999998e-5	0	30	6.999999999999998e-5
chr3-195782085-CTGACCTGTGGATGCTGAGGAAGTGTCGGTGACAGGAAGAGGGGTGGTGTCACCTGTGGATGCTGAGGAAGTGCTGGTGACAGGAAGAGCGGTGGCCTGACCTGTGGATGCTGAGGAAGTGTCGGTGACAGGAAGAGGGGTGGTGTGACCTGTGGATGCTGAGGAAGGGCTAGTGACAGGAAGAGGCGTGGTGTCACCTGTGGATACTGAGGAAAGGCTGGTGACAGGAAGAGGGGTGGCG-CTGACCTGTGGATGCTGAGGAAGTGTCGGTGACAGGAAGAGGGGTGGTGTCACCTGTGGATGCTGAGGAAGGGCTGGTGAGAGGAAGAGGGGTGGCGTGACCTGTGGATGCTGAGGAAGTGTCGGTGACAGGAAGAGGGGTGGTGTCACCTGTGGATGCTGAGGAAGTGCTGGTGACAGGAAGAGCGGTGGCCTGACCTGTGGATGCTGAGGAAGTGTCGGTGACAGGAAGAGGGGTGGTGTGACCTGTGGATGCTGAGGAAGGGCTAGTGACAGGAAGAGGCGTGGTGTCACCTGTGGATACTGAGGAAAGGCTGGTGACAGGAAGAGGGGTGGCG	chr3	195782085	CTGACCTGTGGATGCTGAGGAAGTGTCGGTGACAGGAAGAGGGGTGGTGTCACCTGTGGATGCTGAGGAAGTGCTGGTGACAGGAAGAGCGGTGGCCTGACCTGTGGATGCTGAGGAAGTGTCGGTGACAGGAAGAGGGGTGGTGTGACCTGTGGATGCTGAGGAAGGGCTAGTGACAGGAAGAGGCGTGGTGTCACCTGTGGATACTGAGGAAAGGCTGGTGACAGGAAGAGGGGTGGCG	CTGACCTGTGGATGCTGAGGAAGTGTCGGTGACAGGAAGAGGGGTGGTGTCACCTGTGGATGCTGAGGAAGGGCTGGTGAGAGGAAGAGGGGTGGCGTGACCTGTGGATGCTGAGGAAGTGTCGGTGACAGGAAGAGGGGTGGTGTCACCTGTGGATGCTGAGGAAGTGCTGGTGACAGGAAGAGCGGTGGCCTGACCTGTGGATGCTGAGGAAGTGTCGGTGACAGGAAGAGGGGTGGTGTGACCTGTGGATGCTGAGGAAGGGCTAGTGACAGGAAGAGGCGTGGTGTCACCTGTGGATACTGAGGAAAGGCTGGTGACAGGAAGAGGGGTGGCG	260119	ExcessHet	0	none	0	0	30	1e-6
chr3-195782085-CTGACCTGTGGATGCTGAGGAAGTGTCGGTGACAGGAAGAGGGGTGGTGTCACCTGTGGATGCTGAGGAAGTGCTGGTGACAGGAAGAGCGGTGGCCTGACCTGTGGATGCTGAGGAAGTGTCGGTGACAGGAAGAGGGGTGGTGTGACCTGTGGATGCTGAGGAAGGGCTAGTGACAGGAAGAGGCGTGGTGTCACCTGTGGATACTGAGGAAAGGCTGGTGACAGGAAGAGGGGTGGCG-G	chr3	195782085	CTGACCTGTGGATGCTGAGGAAGTGTCGGTGACAGGAAGAGGGGTGGTGTCACCTGTGGATGCTGAGGAAGTGCTGGTGACAGGAAGAGCGGTGGCCTGACCTGTGGATGCTGAGGAAGTGTCGGTGACAGGAAGAGGGGTGGTGTGACCTGTGGATGCTGAGGAAGGGCTAGTGACAGGAAGAGGCGTGGTGTCACCTGTGGATACTGAGGAAAGGCTGGTGACAGGAAGAGGGGTGGCG	G	260119	ExcessHet	2.6754e-4	eas	2.93e-4	0	30	2.93e-4
chr3-195782085-CTGACCTGTGGATGCTGAGGAAGTGTCGGTGACAGGAAGAGGGGTGGTGTCACCTGTGGATGCTGAGGAAGTGCTGGTGACAGGAAGAGCGGTGGCCTGACCTGTGGATGCTGAGGAAGTGTCGGTGACAGGAAGAGGGGTGGTGTGACCTGTGGATGCTGAGGAAGGGCTAGTGACAGGAAGAGGCGTGGTGTCACCTGTGGATACTGAGGAAAGGCTGGTGACAGGAAGAGGGGTGGCG-GTGACCTGTGGATGCTGAGGAAGTGTCGGTGACAGGAAGAGGGGTGGTGTCACCTGTGGATGCTGAGGAAGTGCTGGTGACAGGAAGAGCGGTGGCCTGACCTGTGGATGCTGAGGAAGTGTCGGTGACAGGAAGAGGGGTGGTGTGACCTGTGGATGCTGAGGAAGGGCTAGTGACAGGAAGAGGCGTGGTGTCACCTGTGGATACTGAGGAAAGGCTGGTGACAGGAAGAGGGGTGGCG	chr3	195782085	CTGACCTGTGGATGCTGAGGAAGTGTCGGTGACAGGAAGAGGGGTGGTGTCACCTGTGGATGCTGAGGAAGTGCTGGTGACAGGAAGAGCGGTGGCCTGACCTGTGGATGCTGAGGAAGTGTCGGTGACAGGAAGAGGGGTGGTGTGACCTGTGGATGCTGAGGAAGGGCTAGTGACAGGAAGAGGCGTGGTGTCACCTGTGGATACTGAGGAAAGGCTGGTGACAGGAAGAGGGGTGGCG	GTGACCTGTGGATGCTGAGGAAGTGTCGGTGACAGGAAGAGGGGTGGTGTCACCTGTGGATGCTGAGGAAGTGCTGGTGACAGGAAGAGCGGTGGCCTGACCTGTGGATGCTGAGGAAGTGTCGGTGACAGGAAGAGGGGTGGTGTGACCTGTGGATGCTGAGGAAGGGCTAGTGACAGGAAGAGGCGTGGTGTCACCTGTGGATACTGAGGAAAGGCTGGTGACAGGAAGAGGGGTGGCG	260119	ExcessHet	0	none	0.028786	7	30	0.028786
chr3-195782115-G-*	chr3	195782115	G	*	17397640	ExcessHet	0	none	0.00164399999999999	0	118	0.00164399999999999
chr3-195782115-G-A	chr3	195782115	G	A	17397640	ExcessHet	0.42644	eas	0.21281700000000003	42	118	0.42644
chr3-195782135-CACCTGTGGATGCTGAGGAAGTGCTGGTGACAGGAAGAGCGGTGGCCTGACCTGTGGATGCTGAGGAAGTGTCGGTGACAGGAAGAGGGGTGGTGTG-*	chr3	195782135	CACCTGTGGATGCTGAGGAAGTGCTGGTGACAGGAAGAGCGGTGGCCTGACCTGTGGATGCTGAGGAAGTGTCGGTGACAGGAAGAGGGGTGGTGTG	*	37479	VQSRTrancheINDEL97.00to99.00	0	none	8.930000000000006e-4	0	60	8.930000000000006e-4
chr3-195782135-CACCTGTGGATGCTGAGGAAGTGCTGGTGACAGGAAGAGCGGTGGCCTGACCTGTGGATGCTGAGGAAGTGTCGGTGACAGGAAGAGGGGTGGTGTG-C	chr3	195782135	CACCTGTGGATGCTGAGGAAGTGCTGGTGACAGGAAGAGCGGTGGCCTGACCTGTGGATGCTGAGGAAGTGTCGGTGACAGGAAGAGGGGTGGTGTG	C	37479	VQSRTrancheINDEL97.00to99.00	2.0978e-4	afr	1.27e-4	0	60	2.0978e-4
chr3-195782135-CACCTGTGGATGCTGAGGAAGTGCTGGTGACAGGAAGAGCGGTGGCCTGACCTGTGGATGCTGAGGAAGTGTCGGTGACAGGAAGAGGGGTGGTGTG-CGTG	chr3	195782135	CACCTGTGGATGCTGAGGAAGTGCTGGTGACAGGAAGAGCGGTGGCCTGACCTGTGGATGCTGAGGAAGTGTCGGTGACAGGAAGAGGGGTGGTGTG	CGTG	37479	VQSRTrancheINDEL97.00to99.00	0	none	2.2000000000000003e-5	0	60	2.2000000000000003e-5
chr3-195782135-CACCTGTGGATGCTGAGGAAGTGCTGGTGACAGGAAGAGCGGTGGCCTGACCTGTGGATGCTGAGGAAGTGTCGGTGACAGGAAGAGGGGTGGTGTG-GACCTGTGGATGCTGAGGAAGTGCTGGTGACAGGAAGAGCGGTGGCCTGACCTGTGGATGCTGAGGAAGTGTCGGTGACAGGAAGAGGGGTGGTGTG	chr3	195782135	CACCTGTGGATGCTGAGGAAGTGCTGGTGACAGGAAGAGCGGTGGCCTGACCTGTGGATGCTGAGGAAGTGTCGGTGACAGGAAGAGGGGTGGTGTG	GACCTGTGGATGCTGAGGAAGTGCTGGTGACAGGAAGAGCGGTGGCCTGACCTGTGGATGCTGAGGAAGTGTCGGTGACAGGAAGAGGGGTGGTGTG	37479	VQSRTrancheINDEL97.00to99.00	0	none	0.003551	1	60	0.003551
chr3-195782156-T-*	chr3	195782156	T	*	153083	VQSRTrancheINDEL99.50to99.90	0	none	0.00110799999999999	0	48	0.00110799999999999
chr3-195782156-T-A	chr3	195782156	T	A	153083	VQSRTrancheINDEL99.50to99.90	1.863e-5	nfe	7.099999999999998e-5	0	48	7.099999999999998e-5
chr3-195782156-T-C	chr3	195782156	T	C	153083	VQSRTrancheINDEL99.50to99.90	2.6552e-4	mid	0.00135099999999999	1	48	0.00135099999999999
chr3-195782156-T-G	chr3	195782156	T	G	153083	VQSRTrancheINDEL99.50to99.90	0.0016996	afr	0.004365	0	48	0.004365
chr3-195782156-T-TAGTGACAGGAAGAGGCGTGGTGTCACCTGTGGATACTGAGGAAGG	chr3	195782156	T	TAGTGACAGGAAGAGGCGTGGTGTCACCTGTGGATACTGAGGAAGG	153083	VQSRTrancheINDEL99.50to99.90	0.0029972	afr	0.00122899999999999	0	48	0.0029972
chr3-195782156-T-TGACAGGAAGAGGGGTGGCCTGACCTGTGGATGCTGAGGAAGG	chr3	195782156	T	TGACAGGAAGAGGGGTGGCCTGACCTGTGGATGCTGAGGAAGG	153083	VQSRTrancheINDEL99.50to99.90	0	none	0	0	48	1e-6
chr3-195782158-C-*	chr3	195782158	C	*	48973	VQSRTrancheSNP99.90to99.95	0	none	9.390000000000004e-4	0	34	9.390000000000004e-4
chr3-195782158-C-A	chr3	195782158	C	A	48973	VQSRTrancheSNP99.90to99.95	8.7204e-4	mid	9.869999999999992e-4	0	34	9.869999999999992e-4
chr3-195782158-C-G	chr3	195782158	C	G	48973	VQSRTrancheSNP99.90to99.95	1.3908e-4	afr	3.6999999999999985e-5	0	34	1.3908e-4
chr3-195782158-C-T	chr3	195782158	C	T	48973	VQSRTrancheSNP99.90to99.95	5.9987e-4	afr	0.002613	1	34	0.002613
chr3-195782159-TGGTGACAGGAAGAGCGGTGGCCTGACCTGTGGATGCTGAGGAAGTGTC-*	chr3	195782159	TGGTGACAGGAAGAGCGGTGGCCTGACCTGTGGATGCTGAGGAAGTGTC	*	1596650	VQSRTrancheINDEL99.50to99.90	0	none	9.390000000000004e-4	0	50	9.390000000000004e-4
chr3-195782159-TGGTGACAGGAAGAGCGGTGGCCTGACCTGTGGATGCTGAGGAAGTGTC-AGGTGACAGGAAGAGCGGTGGCCTGACCTGTGGATGCTGAGGAAGTGTC	chr3	195782159	TGGTGACAGGAAGAGCGGTGGCCTGACCTGTGGATGCTGAGGAAGTGTC	AGGTGACAGGAAGAGCGGTGGCCTGACCTGTGGATGCTGAGGAAGTGTC	1596650	VQSRTrancheINDEL99.50to99.90	0	none	0.00105899999999999	0	50	0.00105899999999999
chr3-195782159-TGGTGACAGGAAGAGCGGTGGCCTGACCTGTGGATGCTGAGGAAGTGTC-CGGTGACAGGAAGAGCGGTGGCCTGACCTGTGGATGCTGAGGAAGTGTC	chr3	195782159	TGGTGACAGGAAGAGCGGTGGCCTGACCTGTGGATGCTGAGGAAGTGTC	CGGTGACAGGAAGAGCGGTGGCCTGACCTGTGGATGCTGAGGAAGTGTC	1596650	VQSRTrancheINDEL99.50to99.90	0	none	0.002964	1	50	0.002964
chr3-195782159-TGGTGACAGGAAGAGCGGTGGCCTGACCTGTGGATGCTGAGGAAGTGTC-GGGTGACAGGAAGAGCGGTGGCCTGACCTGTGGATGCTGAGGAAGTGTC	chr3	195782159	TGGTGACAGGAAGAGCGGTGGCCTGACCTGTGGATGCTGAGGAAGTGTC	GGGTGACAGGAAGAGCGGTGGCCTGACCTGTGGATGCTGAGGAAGTGTC	1596650	VQSRTrancheINDEL99.50to99.90	0	none	2.2000000000000003e-5	0	50	2.2000000000000003e-5
chr3-195782159-TGGTGACAGGAAGAGCGGTGGCCTGACCTGTGGATGCTGAGGAAGTGTC-T	chr3	195782159	TGGTGACAGGAAGAGCGGTGGCCTGACCTGTGGATGCTGAGGAAGTGTC	T	1596650	VQSRTrancheINDEL99.50to99.90	0.015416	mid	0.018599	5	50	0.018599
chr3-195782160-G-*	chr3	195782160	G	*	4204	VQSRTrancheSNP99.95to100.00	0	none	0.01972	5	76	0.01972
chr3-195782160-G-A	chr3	195782160	G	A	4204	VQSRTrancheSNP99.95to100.00	5.023e-5	afr	1.27e-4	0	76	1.27e-4
chr3-195782162-T-*	chr3	195782162	T	*	149	VQSRTrancheSNP99.95to100.00	0	none	0.019721	5	78	0.019721
chr3-195782162-T-G	chr3	195782162	T	G	149	VQSRTrancheSNP99.95to100.00	0	none	0	0	78	1e-6
chr3-195782163-G-*	chr3	195782163	G	*	142	VQSRTrancheSNP99.90to99.95	0	none	0.019721	5	78	0.019721
chr3-195782163-G-T	chr3	195782163	G	T	142	VQSRTrancheSNP99.90to99.95	0	none	0	0	78	1e-6
chr3-195782165-C-*	chr3	195782165	C	*	1561460	VQSRTrancheSNP99.80to99.90	0	none	0.01974	5	66	0.01974
chr3-195782165-C-G	chr3	195782165	C	G	1561460	VQSRTrancheSNP99.80to99.90	0.073753	mid	0.04112500000000001	9	66	0.073753
chr3-195782167-G-*	chr3	195782167	G	*	1918	VQSRTrancheSNP99.95to100.00	0	none	0.01791800000000001	5	78	0.01791800000000001
chr3-195782167-G-T	chr3	195782167	G	T	1918	VQSRTrancheSNP99.95to100.00	0	none	7.099999999999998e-5	0	78	7.099999999999998e-5
chr3-195782171-G-*	chr3	195782171	G	*	13818	VQSRTrancheSNP99.80to99.90	0	none	0.01791800000000001	5	78	0.01791800000000001
chr3-195782171-G-C	chr3	195782171	G	C	13818	VQSRTrancheSNP99.80to99.90	1.247e-4	nfe	1.0799999999999998e-4	0	78	1.247e-4
chr3-195782172-A-*	chr3	195782172	A	*	741.97	VQSRTrancheINDEL99.95to100.00	0	none	0.017867	5	78	0.017867
chr3-195782172-A-AGGGGTGGTGTCACCTGTGGATGCTGAGGAAGCGTCGGTGACAGGAAGAGGG	chr3	195782172	A	AGGGGTGGTGTCACCTGTGGATGCTGAGGAAGCGTCGGTGACAGGAAGAGGG	741.97	VQSRTrancheINDEL99.95to100.00	0	none	0	0	78	1e-6
chr3-195782173-G-*	chr3	195782173	G	*	45	VQSRTrancheSNP99.80to99.90	0	none	0.01784	5	78	0.01784
chr3-195782173-G-C	chr3	195782173	G	C	45	VQSRTrancheSNP99.80to99.90	9.7e-7	nfe	0	0	78	1e-6
chr3-195782174-C-*	chr3	195782174	C	*	2830736	VQSRTrancheINDEL99.90to99.95	0	none	0.019625	5	46	0.019625
chr3-195782174-C-A	chr3	195782174	C	A	2830736	VQSRTrancheINDEL99.90to99.95	2.1641e-4	afr	6.330000000000003e-4	0	46	6.330000000000003e-4
chr3-195782174-C-CACCTGTGGATGCTGAGGAAGCGTCGGTGACAGGAAGAGGGGT	chr3	195782174	C	CACCTGTGGATGCTGAGGAAGCGTCGGTGACAGGAAGAGGGGT	2830736	VQSRTrancheINDEL99.90to99.95	0	none	0	0	46	1e-6
chr3-195782174-C-G	chr3	195782174	C	G	2830736	VQSRTrancheINDEL99.90to99.95	0.1211	mid	0.091915	13	46	0.1211
chr3-195782175-GGTGGCC-*	chr3	195782175	GGTGGCC	*	19675	VQSRTrancheINDEL99.50to99.90	0	none	0.01726100000000001	2	76	0.01726100000000001
chr3-195782175-GGTGGCC-AGTGGCC	chr3	195782175	GGTGGCC	AGTGGCC	19675	VQSRTrancheINDEL99.50to99.90	0	none	2.1e-4	0	76	2.1e-4
chr3-195782175-GGTGGCC-CGTGGCC	chr3	195782175	GGTGGCC	CGTGGCC	19675	VQSRTrancheINDEL99.50to99.90	0	none	8.9e-5	0	76	8.9e-5
chr3-195782175-GGTGGCC-G	chr3	195782175	GGTGGCC	G	19675	VQSRTrancheINDEL99.50to99.90	8.2e-7	nfe	0	0	76	1e-6
chr3-195782176-G-*	chr3	195782176	G	*	586	VQSRTrancheSNP99.95to100.00	0	none	0.01728700000000001	2	76	0.01728700000000001
chr3-195782176-G-T	chr3	195782176	G	T	586	VQSRTrancheSNP99.95to100.00	3.5e-7	nfe	9e-6	0	76	9e-6
chr3-195782179-GCCTGACC-*	chr3	195782179	GCCTGACC	*	18153.97	VQSRTrancheINDEL99.50to99.90	0	none	0.01731300000000001	2	76	0.01731300000000001
chr3-195782179-GCCTGACC-G	chr3	195782179	GCCTGACC	G	18153.97	VQSRTrancheINDEL99.50to99.90	0	none	0	0	76	1e-6
chr3-195782179-GCCTGACC-GTGACC	chr3	195782179	GCCTGACC	GTGACC	18153.97	VQSRTrancheINDEL99.50to99.90	0	none	0.00165099999999999	1	76	0.00165099999999999
chr3-195782179-GCCTGACC-GTGTCACCTGACC	chr3	195782179	GCCTGACC	GTGTCACCTGACC	18153.97	VQSRTrancheINDEL99.50to99.90	0	none	9e-6	0	76	9e-6
chr3-195782179-GCCTGACC-GTGTCCTGACC	chr3	195782179	GCCTGACC	GTGTCCTGACC	18153.97	VQSRTrancheINDEL99.50to99.90	0	none	0	0	76	1e-6
chr3-195782180-C-*	chr3	195782180	C	*	9840	VQSRTrancheSNP99.90to99.95	0	none	0.01934800000000001	1	72	0.01934800000000001
chr3-195782180-C-T	chr3	195782180	C	T	9840	VQSRTrancheSNP99.90to99.95	9.823e-5	nfe	7.099999999999998e-5	0	72	9.823e-5
chr3-195782181-CTGACCTGTGGATGCTGAGGAAGTGTCGGTGACAGGAAGAGGGGTGGTGTGACCTGTGGATGCTGAGGAAGGGCTAGTGACAGGAAGAGGCGTGGTGTCACCTGTGGATACTGAGGAAAGGCTGGTGACAGGAAGAGGGGTGGCG-*	chr3	195782181	CTGACCTGTGGATGCTGAGGAAGTGTCGGTGACAGGAAGAGGGGTGGTGTGACCTGTGGATGCTGAGGAAGGGCTAGTGACAGGAAGAGGCGTGGTGTCACCTGTGGATACTGAGGAAAGGCTGGTGACAGGAAGAGGGGTGGCG	*	106971	VQSRTrancheINDEL99.90to99.95	0	none	0.01940800000000001	1	42	0.01940800000000001
chr3-195782181-CTGACCTGTGGATGCTGAGGAAGTGTCGGTGACAGGAAGAGGGGTGGTGTGACCTGTGGATGCTGAGGAAGGGCTAGTGACAGGAAGAGGCGTGGTGTCACCTGTGGATACTGAGGAAAGGCTGGTGACAGGAAGAGGGGTGGCG-ATGACCTGTGGATGCTGAGGAAGTGTCGGTGACAGGAAGAGGGGTGGTGTGACCTGTGGATGCTGAGGAAGGGCTAGTGACAGGAAGAGGCGTGGTGTCACCTGTGGATACTGAGGAAAGGCTGGTGACAGGAAGAGGGGTGGCG	chr3	195782181	CTGACCTGTGGATGCTGAGGAAGTGTCGGTGACAGGAAGAGGGGTGGTGTGACCTGTGGATGCTGAGGAAGGGCTAGTGACAGGAAGAGGCGTGGTGTCACCTGTGGATACTGAGGAAAGGCTGGTGACAGGAAGAGGGGTGGCG	ATGACCTGTGGATGCTGAGGAAGTGTCGGTGACAGGAAGAGGGGTGGTGTGACCTGTGGATGCTGAGGAAGGGCTAGTGACAGGAAGAGGCGTGGTGTCACCTGTGGATACTGAGGAAAGGCTGGTGACAGGAAGAGGGGTGGCG	106971	VQSRTrancheINDEL99.90to99.95	0	none	1.28e-4	0	42	1.28e-4
chr3-195782181-CTGACCTGTGGATGCTGAGGAAGTGTCGGTGACAGGAAGAGGGGTGGTGTGACCTGTGGATGCTGAGGAAGGGCTAGTGACAGGAAGAGGCGTGGTGTCACCTGTGGATACTGAGGAAAGGCTGGTGACAGGAAGAGGGGTGGCG-C	chr3	195782181	CTGACCTGTGGATGCTGAGGAAGTGTCGGTGACAGGAAGAGGGGTGGTGTGACCTGTGGATGCTGAGGAAGGGCTAGTGACAGGAAGAGGCGTGGTGTCACCTGTGGATACTGAGGAAAGGCTGGTGACAGGAAGAGGGGTGGCG	C	106971	VQSRTrancheINDEL99.90to99.95	6.65e-6	sas	9e-6	0	42	9e-6
chr3-195782181-CTGACCTGTGGATGCTGAGGAAGTGTCGGTGACAGGAAGAGGGGTGGTGTGACCTGTGGATGCTGAGGAAGGGCTAGTGACAGGAAGAGGCGTGGTGTCACCTGTGGATACTGAGGAAAGGCTGGTGACAGGAAGAGGGGTGGCG-CCCTGTGGATGCTGAGGAAGTGTCGGTGACAGGAAGAGGGGTGGTGTGACCTGTGGATGCTGAGGAAGGGCTAGTGACAGGAAGAGGCGTGGTGTCACCTGTGGATACTGAGGAAAGGCTGGTGACAGGAAGAGGGGTGGCG	chr3	195782181	CTGACCTGTGGATGCTGAGGAAGTGTCGGTGACAGGAAGAGGGGTGGTGTGACCTGTGGATGCTGAGGAAGGGCTAGTGACAGGAAGAGGCGTGGTGTCACCTGTGGATACTGAGGAAAGGCTGGTGACAGGAAGAGGGGTGGCG	CCCTGTGGATGCTGAGGAAGTGTCGGTGACAGGAAGAGGGGTGGTGTGACCTGTGGATGCTGAGGAAGGGCTAGTGACAGGAAGAGGCGTGGTGTCACCTGTGGATACTGAGGAAAGGCTGGTGACAGGAAGAGGGGTGGCG	106971	VQSRTrancheINDEL99.90to99.95	0	none	0	0	42	1e-6
chr3-195782181-CTGACCTGTGGATGCTGAGGAAGTGTCGGTGACAGGAAGAGGGGTGGTGTGACCTGTGGATGCTGAGGAAGGGCTAGTGACAGGAAGAGGCGTGGTGTCACCTGTGGATACTGAGGAAAGGCTGGTGACAGGAAGAGGGGTGGCG-GTGACCTGTGGATGCTGAGGAAGTGTCGGTGACAGGAAGAGGGGTGGTGTGACCTGTGGATGCTGAGGAAGGGCTAGTGACAGGAAGAGGCGTGGTGTCACCTGTGGATACTGAGGAAAGGCTGGTGACAGGAAGAGGGGTGGCG	chr3	195782181	CTGACCTGTGGATGCTGAGGAAGTGTCGGTGACAGGAAGAGGGGTGGTGTGACCTGTGGATGCTGAGGAAGGGCTAGTGACAGGAAGAGGCGTGGTGTCACCTGTGGATACTGAGGAAAGGCTGGTGACAGGAAGAGGGGTGGCG	GTGACCTGTGGATGCTGAGGAAGTGTCGGTGACAGGAAGAGGGGTGGTGTGACCTGTGGATGCTGAGGAAGGGCTAGTGACAGGAAGAGGCGTGGTGTCACCTGTGGATACTGAGGAAAGGCTGGTGACAGGAAGAGGGGTGGCG	106971	VQSRTrancheINDEL99.90to99.95	0	none	0.00846399999999999	0	42	0.00846399999999999
chr3-195782182-T-*	chr3	195782182	T	*	75451	VQSRTrancheSNP99.90to99.95	0	none	0.01715300000000001	2	76	0.01715300000000001
chr3-195782182-T-A	chr3	195782182	T	A	75451	VQSRTrancheSNP99.90to99.95	9.3568e-4	afr	5.660000000000005e-4	0	76	9.3568e-4
chr3-195782183-G-*	chr3	195782183	G	*	18397	VQSRTrancheINDEL99.50to99.90	0	none	0.01720400000000001	1	74	0.01720400000000001
chr3-195782183-G-C	chr3	195782183	G	C	18397	VQSRTrancheINDEL99.50to99.90	8.4e-7	nfe	0	0	74	1e-6
chr3-195782183-G-GACCTGTGGATGCTGAGGAAGTGTCGGTGACAGGAAGAGGGGTGGTGTCACCTGTGGATGCTGAGGAAGCGTCGGTGACAGGAAGAGGGGTGGTGTC	chr3	195782183	G	GACCTGTGGATGCTGAGGAAGTGTCGGTGACAGGAAGAGGGGTGGTGTCACCTGTGGATGCTGAGGAAGCGTCGGTGACAGGAAGAGGGGTGGTGTC	18397	VQSRTrancheINDEL99.50to99.90	0	none	0	0	74	1e-6
chr3-195782183-G-GTC	chr3	195782183	G	GTC	18397	VQSRTrancheINDEL99.50to99.90	4.0489e-4	mid	0.00177399999999999	1	74	0.00177399999999999
chr3-195782183-G-GTGGATGCTGAGGAAGCGTCGGTGACAGGAAGAGGGGTGGTGTC	chr3	195782183	G	GTGGATGCTGAGGAAGCGTCGGTGACAGGAAGAGGGGTGGTGTC	18397	VQSRTrancheINDEL99.50to99.90	0	none	9e-6	0	74	9e-6
chr3-195782185-C-*	chr3	195782185	C	*	2631	VQSRTrancheSNP99.90to99.95	0	none	0.01712700000000001	2	76	0.01712700000000001
chr3-195782185-C-A	chr3	195782185	C	A	2631	VQSRTrancheSNP99.90to99.95	3.4e-7	nfe	0	0	76	1e-6
chr3-195782186-C-*	chr3	195782186	C	*	1320	VQSRTrancheSNP99.90to99.95	0	none	0.01712700000000001	2	76	0.01712700000000001
chr3-195782186-C-G	chr3	195782186	C	G	1320	VQSRTrancheSNP99.90to99.95	0	none	0	0	76	1e-6
chr3-195782188-G-*	chr3	195782188	G	*	1357	VQSRTrancheSNP99.90to99.95	0	none	0.01710000000000001	2	76	0.01710000000000001
chr3-195782188-G-C	chr3	195782188	G	C	1357	VQSRTrancheSNP99.90to99.95	0	none	0	0	76	1e-6
chr3-195782188-G-T	chr3	195782188	G	T	1357	VQSRTrancheSNP99.90to99.95	0	none	0	0	76	1e-6
chr3-195782189-T-*	chr3	195782189	T	*	3119	VQSRTrancheSNP99.95to100.00	0	none	0.01710000000000001	2	76	0.01710000000000001
chr3-195782189-T-A	chr3	195782189	T	A	3119	VQSRTrancheSNP99.95to100.00	4.8808e-4	afr	3.3900000000000043e-4	0	76	4.8808e-4
chr3-195782190-G-*	chr3	195782190	G	*	232222	VQSRTrancheSNP99.90to99.95	0	none	0.01710000000000001	2	76	0.01710000000000001
chr3-195782190-G-T	chr3	195782190	G	T	232222	VQSRTrancheSNP99.90to99.95	0.020019	afr	0.003206	0	76	0.020019
chr3-195782193-T-*	chr3	195782193	T	*	8417	VQSRTrancheSNP99.90to99.95	0	none	0.01710000000000001	2	76	0.01710000000000001
chr3-195782193-T-A	chr3	195782193	T	A	8417	VQSRTrancheSNP99.90to99.95	9.5801e-4	afr	1.0799999999999998e-4	0	76	9.5801e-4
chr3-195782194-G-*	chr3	195782194	G	*	1699	VQSRTrancheSNP99.90to99.95	0	none	0.01710000000000001	2	76	0.01710000000000001
chr3-195782194-G-A	chr3	195782194	G	A	1699	VQSRTrancheSNP99.90to99.95	2.479e-4	afr	1.6799999999999994e-4	0	76	2.479e-4
chr3-195782195-C-*	chr3	195782195	C	*	523	VQSRTrancheSNP99.80to99.90	0	none	0.01710000000000001	2	76	0.01710000000000001
chr3-195782195-C-T	chr3	195782195	C	T	523	VQSRTrancheSNP99.80to99.90	0	none	9e-6	0	76	9e-6
chr3-195782198-A-*	chr3	195782198	A	*	215	VQSRTrancheSNP99.90to99.95	0	none	0.01710000000000001	2	76	0.01710000000000001
chr3-195782198-A-C	chr3	195782198	A	C	215	VQSRTrancheSNP99.90to99.95	0	none	0	0	76	1e-6
chr3-195782200-G-*	chr3	195782200	G	*	270	VQSRTrancheSNP99.90to99.95	0	none	0.01710000000000001	2	76	0.01710000000000001
chr3-195782200-G-T	chr3	195782200	G	T	270	VQSRTrancheSNP99.90to99.95	1.4502e-4	eas	3.6999999999999985e-5	0	76	1.4502e-4
chr3-195782203-GTGTCGGTGACAGGAAGAGGGGTGGTGTGACCTGT-*	chr3	195782203	GTGTCGGTGACAGGAAGAGGGGTGGTGTGACCTGT	*	2677	VQSRTrancheINDEL99.50to99.90	0	none	0.01710000000000001	2	76	0.01710000000000001
chr3-195782203-GTGTCGGTGACAGGAAGAGGGGTGGTGTGACCTGT-ATGTCGGTGACAGGAAGAGGGGTGGTGTGACCTGT	chr3	195782203	GTGTCGGTGACAGGAAGAGGGGTGGTGTGACCTGT	ATGTCGGTGACAGGAAGAGGGGTGGTGTGACCTGT	2677	VQSRTrancheINDEL99.50to99.90	0	none	0	0	76	1e-6
chr3-195782203-GTGTCGGTGACAGGAAGAGGGGTGGTGTGACCTGT-G	chr3	195782203	GTGTCGGTGACAGGAAGAGGGGTGGTGTGACCTGT	G	2677	VQSRTrancheINDEL99.50to99.90	5.1402e-4	afr	1.89e-4	0	76	5.1402e-4
chr3-195782204-T-*	chr3	195782204	T	*	311	VQSRTrancheSNP99.90to99.95	0	none	0.01741300000000001	2	66	0.01741300000000001
chr3-195782204-T-C	chr3	195782204	T	C	311	VQSRTrancheSNP99.90to99.95	1.3006e-4	afr	5.2999999999999994e-5	0	66	1.3006e-4
chr3-195782205-G-*	chr3	195782205	G	*	4236	VQSRTrancheSNP99.90to99.95	0	none	0.01741700000000001	2	74	0.01741700000000001
chr3-195782205-G-T	chr3	195782205	G	T	4236	VQSRTrancheSNP99.90to99.95	4.768e-5	afr	3.3900000000000043e-4	0	74	3.3900000000000043e-4
chr3-195782206-T-*	chr3	195782206	T	*	4147	VQSRTrancheSNP99.95to100.00	0	none	0.01744200000000001	1	72	0.01744200000000001
chr3-195782206-T-C	chr3	195782206	T	C	4147	VQSRTrancheSNP99.95to100.00	6.792e-5	sas	4.510000000000005e-4	0	72	4.510000000000005e-4
chr3-195782207-CGGTGACAGGAAGAGGGGTGGTGTG-*	chr3	195782207	CGGTGACAGGAAGAGGGGTGGTGTG	*	4029	VQSRTrancheINDEL99.90to99.95	0	none	0.01744200000000001	1	72	0.01744200000000001
chr3-195782207-CGGTGACAGGAAGAGGGGTGGTGTG-C	chr3	195782207	CGGTGACAGGAAGAGGGGTGGTGTG	C	4029	VQSRTrancheINDEL99.90to99.95	0	none	0	0	72	1e-6
chr3-195782207-CGGTGACAGGAAGAGGGGTGGTGTG-TGGTGACAGGAAGAGGGGTGGTGTG	chr3	195782207	CGGTGACAGGAAGAGGGGTGGTGTG	TGGTGACAGGAAGAGGGGTGGTGTG	4029	VQSRTrancheINDEL99.90to99.95	0	none	4.290000000000005e-4	0	72	4.290000000000005e-4
chr3-195782228-T-*	chr3	195782228	T	*	550884	PASS	0	none	6.560000000000002e-4	0	20	6.560000000000002e-4
chr3-195782228-T-A	chr3	195782228	T	A	550884	PASS	8.9e-7	nfe	0	0	20	1e-6
chr3-195782228-T-C	chr3	195782228	T	C	550884	PASS	0.039957	eas	0.03248400000000001	1	20	0.039957
chr3-195782228-T-TGTGACCTGTGGATGCTGAGGAAGTGCTGGTGACAGGAAGAGCGGTGGCCTGACCTGTGGATGCTGAGGAAGCGTCGGTGACAAGAAGAGGAGTGGC	chr3	195782228	T	TGTGACCTGTGGATGCTGAGGAAGTGCTGGTGACAGGAAGAGCGGTGGCCTGACCTGTGGATGCTGAGGAAGCGTCGGTGACAAGAAGAGGAGTGGC	550884	PASS	0	none	0	0	20	1e-6
chr3-195782231-G-*	chr3	195782231	G	*	71174	VQSRTrancheSNP99.95to100.00	0	none	5.640000000000005e-4	0	110	5.640000000000005e-4
chr3-195782231-G-C	chr3	195782231	G	C	71174	VQSRTrancheSNP99.95to100.00	0.0049291	mid	0.00875999999999999	0	110	0.00875999999999999
chr3-195782251-G-*	chr3	195782251	G	*	8733	VQSRTrancheINDEL99.90to99.95	0	none	3.160000000000005e-4	0	116	3.160000000000005e-4
chr3-195782251-G-A	chr3	195782251	G	A	8733	VQSRTrancheINDEL99.90to99.95	3.5991e-4	mid	5.2999999999999994e-5	0	116	3.5991e-4
chr3-195782251-G-GTGTC	chr3	195782251	G	GTGTC	8733	VQSRTrancheINDEL99.90to99.95	1.8503e-4	sas	4.05e-4	0	116	4.05e-4
chr3-195782256-AGTG-*	chr3	195782256	AGTG	*	53367	VQSRTrancheINDEL99.90to99.95	0	none	7.970000000000003e-4	0	70	7.970000000000003e-4
chr3-195782256-AGTG-A	chr3	195782256	AGTG	A	53367	VQSRTrancheINDEL99.90to99.95	0	none	0	0	70	1e-6
chr3-195782256-AGTG-ACGGTG	chr3	195782256	AGTG	ACGGTG	53367	VQSRTrancheINDEL99.90to99.95	0	none	3.6999999999999985e-5	0	70	3.6999999999999985e-5
chr3-195782256-AGTG-AGTGACAGGAAGAGGCGTGGTGTCACCTGTGGATACTGAGGAAAGGCTGGTG	chr3	195782256	AGTG	AGTGACAGGAAGAGGCGTGGTGTCACCTGTGGATACTGAGGAAAGGCTGGTG	53367	VQSRTrancheINDEL99.90to99.95	0	none	0	0	70	1e-6
chr3-195782256-AGTG-GGTG	chr3	195782256	AGTG	GGTG	53367	VQSRTrancheINDEL99.90to99.95	0	none	0.00567	1	70	0.00567
chr3-195782320-GTGGCGTGACCTGTGGATGCTGAGGAAGTGTCGGTGACAGGAAGCGGGGTGGCGTGACCGGTGGATGCTGAGGAAGGGCTGGTGACATGAAGAGGGT-*	chr3	195782320	GTGGCGTGACCTGTGGATGCTGAGGAAGTGTCGGTGACAGGAAGCGGGGTGGCGTGACCGGTGGATGCTGAGGAAGGGCTGGTGACATGAAGAGGGT	*	128948	VQSRTrancheINDEL99.50to99.90	0	none	7.980000000000003e-4	0	132	7.980000000000003e-4
chr3-195782320-GTGGCGTGACCTGTGGATGCTGAGGAAGTGTCGGTGACAGGAAGCGGGGTGGCGTGACCGGTGGATGCTGAGGAAGGGCTGGTGACATGAAGAGGGT-G	chr3	195782320	GTGGCGTGACCTGTGGATGCTGAGGAAGTGTCGGTGACAGGAAGCGGGGTGGCGTGACCGGTGGATGCTGAGGAAGGGCTGGTGACATGAAGAGGGT	G	128948	VQSRTrancheINDEL99.50to99.90	0.0042025	eas	0.00889299999999999	4	132	0.00889299999999999
chr3-195782320-GTGGCGTGACCTGTGGATGCTGAGGAAGTGTCGGTGACAGGAAGCGGGGTGGCGTGACCGGTGGATGCTGAGGAAGGGCTGGTGACATGAAGAGGGT-TTGGCGTGACCTGTGGATGCTGAGGAAGTGTCGGTGACAGGAAGCGGGGTGGCGTGACCGGTGGATGCTGAGGAAGGGCTGGTGACATGAAGAGGGT	chr3	195782320	GTGGCGTGACCTGTGGATGCTGAGGAAGTGTCGGTGACAGGAAGCGGGGTGGCGTGACCGGTGGATGCTGAGGAAGGGCTGGTGACATGAAGAGGGT	TTGGCGTGACCTGTGGATGCTGAGGAAGTGTCGGTGACAGGAAGCGGGGTGGCGTGACCGGTGGATGCTGAGGAAGGGCTGGTGACATGAAGAGGGT	128948	VQSRTrancheINDEL99.50to99.90	0	none	1.27e-4	0	132	1.27e-4
chr3-195782322-G-*	chr3	195782322	G	*	844	VQSRTrancheSNP99.90to99.95	0	none	0.00980599999999999	4	132	0.00980599999999999
chr3-195782322-G-A	chr3	195782322	G	A	844	VQSRTrancheSNP99.90to99.95	0	none	9e-6	0	132	9e-6
chr3-195782323-GC-*	chr3	195782323	GC	*	2480	VQSRTrancheINDEL99.95to100.00	0	none	0.009805	4	128	0.009805
chr3-195782323-GC-G	chr3	195782323	GC	G	2480	VQSRTrancheINDEL99.95to100.00	0	none	0	0	128	1e-6
chr3-195782323-GC-TC	chr3	195782323	GC	TC	2480	VQSRTrancheINDEL99.95to100.00	0	none	2.7300000000000035e-4	0	128	2.7300000000000035e-4
chr3-195782324-CGTGA-*	chr3	195782324	CGTGA	*	10747	VQSRTrancheINDEL99.50to99.90	0	none	0.00977799999999999	4	124	0.00977799999999999
chr3-195782324-CGTGA-C	chr3	195782324	CGTGA	C	10747	VQSRTrancheINDEL99.50to99.90	0.0020579	eas	2.2000000000000003e-5	0	124	0.0020579
chr3-195782324-CGTGA-TGTGA	chr3	195782324	CGTGA	TGTGA	10747	VQSRTrancheINDEL99.50to99.90	0	none	3.6999999999999985e-5	0	124	3.6999999999999985e-5
chr3-195782325-GTGACCTGTGGATGCTGAGGAAGTGTCGGTGACAGGAAGCGGGGTGGCGTGACCGGTGGATGCTGAGGAAGGGCTGGTGACATGAAGAGGGTTGGC-*	chr3	195782325	GTGACCTGTGGATGCTGAGGAAGTGTCGGTGACAGGAAGCGGGGTGGCGTGACCGGTGGATGCTGAGGAAGGGCTGGTGACATGAAGAGGGTTGGC	*	7515	VQSRTrancheINDEL99.90to99.95	0	none	0.009831	4	126	0.009831
chr3-195782325-GTGACCTGTGGATGCTGAGGAAGTGTCGGTGACAGGAAGCGGGGTGGCGTGACCGGTGGATGCTGAGGAAGGGCTGGTGACATGAAGAGGGTTGGC-ATGACCTGTGGATGCTGAGGAAGTGTCGGTGACAGGAAGCGGGGTGGCGTGACCGGTGGATGCTGAGGAAGGGCTGGTGACATGAAGAGGGTTGGC	chr3	195782325	GTGACCTGTGGATGCTGAGGAAGTGTCGGTGACAGGAAGCGGGGTGGCGTGACCGGTGGATGCTGAGGAAGGGCTGGTGACATGAAGAGGGTTGGC	ATGACCTGTGGATGCTGAGGAAGTGTCGGTGACAGGAAGCGGGGTGGCGTGACCGGTGGATGCTGAGGAAGGGCTGGTGACATGAAGAGGGTTGGC	7515	VQSRTrancheINDEL99.90to99.95	0	none	0	0	126	1e-6
chr3-195782325-GTGACCTGTGGATGCTGAGGAAGTGTCGGTGACAGGAAGCGGGGTGGCGTGACCGGTGGATGCTGAGGAAGGGCTGGTGACATGAAGAGGGTTGGC-CTGACCTGTGGATGCTGAGGAAGTGTCGGTGACAGGAAGCGGGGTGGCGTGACCGGTGGATGCTGAGGAAGGGCTGGTGACATGAAGAGGGTTGGC	chr3	195782325	GTGACCTGTGGATGCTGAGGAAGTGTCGGTGACAGGAAGCGGGGTGGCGTGACCGGTGGATGCTGAGGAAGGGCTGGTGACATGAAGAGGGTTGGC	CTGACCTGTGGATGCTGAGGAAGTGTCGGTGACAGGAAGCGGGGTGGCGTGACCGGTGGATGCTGAGGAAGGGCTGGTGACATGAAGAGGGTTGGC	7515	VQSRTrancheINDEL99.90to99.95	0	none	6.110000000000004e-4	0	126	6.110000000000004e-4
chr3-195782325-GTGACCTGTGGATGCTGAGGAAGTGTCGGTGACAGGAAGCGGGGTGGCGTGACCGGTGGATGCTGAGGAAGGGCTGGTGACATGAAGAGGGTTGGC-G	chr3	195782325	GTGACCTGTGGATGCTGAGGAAGTGTCGGTGACAGGAAGCGGGGTGGCGTGACCGGTGGATGCTGAGGAAGGGCTGGTGACATGAAGAGGGTTGGC	G	7515	VQSRTrancheINDEL99.90to99.95	0	none	0	0	126	1e-6
chr3-195782325-GTGACCTGTGGATGCTGAGGAAGTGTCGGTGACAGGAAGCGGGGTGGCGTGACCGGTGGATGCTGAGGAAGGGCTGGTGACATGAAGAGGGTTGGC-GGACCTGTGGATGCTGAGGAAGTGTCGGTGACAGGAAGCGGGGTGGCGTGACCGGTGGATGCTGAGGAAGGGCTGGTGACATGAAGAGGGTTGGC	chr3	195782325	GTGACCTGTGGATGCTGAGGAAGTGTCGGTGACAGGAAGCGGGGTGGCGTGACCGGTGGATGCTGAGGAAGGGCTGGTGACATGAAGAGGGTTGGC	GGACCTGTGGATGCTGAGGAAGTGTCGGTGACAGGAAGCGGGGTGGCGTGACCGGTGGATGCTGAGGAAGGGCTGGTGACATGAAGAGGGTTGGC	7515	VQSRTrancheINDEL99.90to99.95	0	none	2.2000000000000003e-5	0	126	2.2000000000000003e-5
chr3-195782326-T-*	chr3	195782326	T	*	4619	VQSRTrancheSNP99.90to99.95	0	none	0.00987499999999998	4	128	0.00987499999999998
chr3-195782326-T-G	chr3	195782326	T	G	4619	VQSRTrancheSNP99.90to99.95	0.0018744	afr	5.2999999999999994e-5	0	128	0.0018744
chr3-195782327-GACCTGTGGATGCTGAGGAAGTGTCGGTGACAGGAAGCGGGGTGGCGTGACCGGTGGATGCTGAGGAAGGGCTGGTGACATGAAGAGGGTTGGCGT-*	chr3	195782327	GACCTGTGGATGCTGAGGAAGTGTCGGTGACAGGAAGCGGGGTGGCGTGACCGGTGGATGCTGAGGAAGGGCTGGTGACATGAAGAGGGTTGGCGT	*	305.97	VQSRTrancheINDEL99.90to99.95	0	none	0.009795	4	122	0.009795
chr3-195782327-GACCTGTGGATGCTGAGGAAGTGTCGGTGACAGGAAGCGGGGTGGCGTGACCGGTGGATGCTGAGGAAGGGCTGGTGACATGAAGAGGGTTGGCGT-G	chr3	195782327	GACCTGTGGATGCTGAGGAAGTGTCGGTGACAGGAAGCGGGGTGGCGTGACCGGTGGATGCTGAGGAAGGGCTGGTGACATGAAGAGGGTTGGCGT	G	305.97	VQSRTrancheINDEL99.90to99.95	4.54e-5	afr	9e-6	0	122	4.54e-5
chr3-195782328-A-*	chr3	195782328	A	*	2172	VQSRTrancheSNP99.95to100.00	0	none	0.00984799999999999	4	126	0.00984799999999999
chr3-195782328-A-C	chr3	195782328	A	C	2172	VQSRTrancheSNP99.95to100.00	0	none	0	0	126	1e-6
chr3-195782329-CCTGTGGATGCTGAGGAAGTGTCGGTGACAGGAAGCGGGGTGGCGTGACCGGTGGATGCTGAGGAAGGGCTGGTGACATGAAGAGGGTTGGCG-*	chr3	195782329	CCTGTGGATGCTGAGGAAGTGTCGGTGACAGGAAGCGGGGTGGCGTGACCGGTGGATGCTGAGGAAGGGCTGGTGACATGAAGAGGGTTGGCG	*	20339	VQSRTrancheINDEL99.50to99.90	0	none	0.009744	4	126	0.009744
chr3-195782329-CCTGTGGATGCTGAGGAAGTGTCGGTGACAGGAAGCGGGGTGGCGTGACCGGTGGATGCTGAGGAAGGGCTGGTGACATGAAGAGGGTTGGCG-ACTGTGGATGCTGAGGAAGTGTCGGTGACAGGAAGCGGGGTGGCGTGACCGGTGGATGCTGAGGAAGGGCTGGTGACATGAAGAGGGTTGGCG	chr3	195782329	CCTGTGGATGCTGAGGAAGTGTCGGTGACAGGAAGCGGGGTGGCGTGACCGGTGGATGCTGAGGAAGGGCTGGTGACATGAAGAGGGTTGGCG	ACTGTGGATGCTGAGGAAGTGTCGGTGACAGGAAGCGGGGTGGCGTGACCGGTGGATGCTGAGGAAGGGCTGGTGACATGAAGAGGGTTGGCG	20339	VQSRTrancheINDEL99.50to99.90	0	none	7.099999999999998e-5	0	126	7.099999999999998e-5
chr3-195782329-CCTGTGGATGCTGAGGAAGTGTCGGTGACAGGAAGCGGGGTGGCGTGACCGGTGGATGCTGAGGAAGGGCTGGTGACATGAAGAGGGTTGGCG-C	chr3	195782329	CCTGTGGATGCTGAGGAAGTGTCGGTGACAGGAAGCGGGGTGGCGTGACCGGTGGATGCTGAGGAAGGGCTGGTGACATGAAGAGGGTTGGCG	C	20339	VQSRTrancheINDEL99.50to99.90	0.0019328	eas	9e-6	0	126	0.0019328
chr3-195782329-CCTGTGGATGCTGAGGAAGTGTCGGTGACAGGAAGCGGGGTGGCGTGACCGGTGGATGCTGAGGAAGGGCTGGTGACATGAAGAGGGTTGGCG-CATGCTGAGGAAGTGTCGGTGACAGGAAGCGGGGTGGCGTGACCGGTGGATGCTGAGGAAGGGCTGGTGACATGAAGAGGGTTGGCG	chr3	195782329	CCTGTGGATGCTGAGGAAGTGTCGGTGACAGGAAGCGGGGTGGCGTGACCGGTGGATGCTGAGGAAGGGCTGGTGACATGAAGAGGGTTGGCG	CATGCTGAGGAAGTGTCGGTGACAGGAAGCGGGGTGGCGTGACCGGTGGATGCTGAGGAAGGGCTGGTGACATGAAGAGGGTTGGCG	20339	VQSRTrancheINDEL99.50to99.90	0	none	0	0	126	1e-6
chr3-195782329-CCTGTGGATGCTGAGGAAGTGTCGGTGACAGGAAGCGGGGTGGCGTGACCGGTGGATGCTGAGGAAGGGCTGGTGACATGAAGAGGGTTGGCG-TCTGTGGATGCTGAGGAAGTGTCGGTGACAGGAAGCGGGGTGGCGTGACCGGTGGATGCTGAGGAAGGGCTGGTGACATGAAGAGGGTTGGCG	chr3	195782329	CCTGTGGATGCTGAGGAAGTGTCGGTGACAGGAAGCGGGGTGGCGTGACCGGTGGATGCTGAGGAAGGGCTGGTGACATGAAGAGGGTTGGCG	TCTGTGGATGCTGAGGAAGTGTCGGTGACAGGAAGCGGGGTGGCGTGACCGGTGGATGCTGAGGAAGGGCTGGTGACATGAAGAGGGTTGGCG	20339	VQSRTrancheINDEL99.50to99.90	0	none	5.2999999999999994e-5	0	126	5.2999999999999994e-5
chr3-195782330-C-*	chr3	195782330	C	*	651	VQSRTrancheSNP99.95to100.00	0	none	0.009823	4	126	0.009823
chr3-195782330-C-A	chr3	195782330	C	A	651	VQSRTrancheSNP99.95to100.00	4.166e-5	amr	0	0	126	4.166e-5
chr3-195782331-TGTGGATGCTGAGGAAGTGTCGGTGACAGGAAGCGGGGTGGCGTGACCG-*	chr3	195782331	TGTGGATGCTGAGGAAGTGTCGGTGACAGGAAGCGGGGTGGCGTGACCG	*	14857	VQSRTrancheINDEL99.50to99.90	0	none	0.009822	4	126	0.009822
chr3-195782331-TGTGGATGCTGAGGAAGTGTCGGTGACAGGAAGCGGGGTGGCGTGACCG-AGTGGATGCTGAGGAAGTGTCGGTGACAGGAAGCGGGGTGGCGTGACCG	chr3	195782331	TGTGGATGCTGAGGAAGTGTCGGTGACAGGAAGCGGGGTGGCGTGACCG	AGTGGATGCTGAGGAAGTGTCGGTGACAGGAAGCGGGGTGGCGTGACCG	14857	VQSRTrancheINDEL99.50to99.90	0	none	2.2000000000000003e-5	0	126	2.2000000000000003e-5
chr3-195782331-TGTGGATGCTGAGGAAGTGTCGGTGACAGGAAGCGGGGTGGCGTGACCG-GGTGGATGCTGAGGAAGTGTCGGTGACAGGAAGCGGGGTGGCGTGACCG	chr3	195782331	TGTGGATGCTGAGGAAGTGTCGGTGACAGGAAGCGGGGTGGCGTGACCG	GGTGGATGCTGAGGAAGTGTCGGTGACAGGAAGCGGGGTGGCGTGACCG	14857	VQSRTrancheINDEL99.50to99.90	0	none	3.6999999999999985e-5	0	126	3.6999999999999985e-5
chr3-195782331-TGTGGATGCTGAGGAAGTGTCGGTGACAGGAAGCGGGGTGGCGTGACCG-T	chr3	195782331	TGTGGATGCTGAGGAAGTGTCGGTGACAGGAAGCGGGGTGGCGTGACCG	T	14857	VQSRTrancheINDEL99.50to99.90	1.18e-5	nfe	9e-6	0	126	1.18e-5
chr3-195782332-G-*	chr3	195782332	G	*	510	VQSRTrancheSNP99.90to99.95	0	none	0.00987499999999998	4	126	0.00987499999999998
chr3-195782332-G-C	chr3	195782332	G	C	510	VQSRTrancheSNP99.90to99.95	1.42e-6	nfe	0	0	126	1.42e-6
chr3-195782336-ATGCTGAGGAAGTGTCGGTGACAGGAAGCGGGGTGGCGTGACCGGTGGATGCTGAGGAAGGGCTGGTGACATGAAGAGGGTTGGCGTGACC-*	chr3	195782336	ATGCTGAGGAAGTGTCGGTGACAGGAAGCGGGGTGGCGTGACCGGTGGATGCTGAGGAAGGGCTGGTGACATGAAGAGGGTTGGCGTGACC	*	1133.97	VQSRTrancheINDEL99.50to99.90	0	none	0.00984899999999999	4	126	0.00984899999999999
chr3-195782336-ATGCTGAGGAAGTGTCGGTGACAGGAAGCGGGGTGGCGTGACCGGTGGATGCTGAGGAAGGGCTGGTGACATGAAGAGGGTTGGCGTGACC-A	chr3	195782336	ATGCTGAGGAAGTGTCGGTGACAGGAAGCGGGGTGGCGTGACCGGTGGATGCTGAGGAAGGGCTGGTGACATGAAGAGGGTTGGCGTGACC	A	1133.97	VQSRTrancheINDEL99.50to99.90	0	none	0	0	126	1e-6
chr3-195782337-TGCTG-*	chr3	195782337	TGCTG	*	3027.97	VQSRTrancheINDEL99.50to99.90	0	none	0.00987499999999998	4	126	0.00987499999999998
chr3-195782337-TGCTG-T	chr3	195782337	TGCTG	T	3027.97	VQSRTrancheINDEL99.50to99.90	0	none	9e-6	0	126	9e-6
chr3-195782338-G-*	chr3	195782338	G	*	2008	VQSRTrancheSNP99.95to100.00	0	none	0.00992499999999998	4	116	0.00992499999999998
chr3-195782338-G-A	chr3	195782338	G	A	2008	VQSRTrancheSNP99.95to100.00	0.0037328	afr	4.720000000000004e-4	0	116	0.0037328
chr3-195782340-TG-*	chr3	195782340	TG	*	2119.97	VQSRTrancheINDEL99.50to99.90	0	none	0.00992699999999998	4	126	0.00992699999999998
chr3-195782340-TG-T	chr3	195782340	TG	T	2119.97	VQSRTrancheINDEL99.50to99.90	0	none	0	1	126	1e-6
chr3-195782341-G-*	chr3	195782341	G	*	5193888	VQSRTrancheSNP99.90to99.95	0	none	0.00940399999999999	3	120	0.00940399999999999
chr3-195782341-G-A	chr3	195782341	G	A	5193888	VQSRTrancheSNP99.90to99.95	0.15247	nfe	0.085358	14	120	0.15247
chr3-195782341-G-T	chr3	195782341	G	T	5193888	VQSRTrancheSNP99.90to99.95	3.5e-7	nfe	0	0	120	1e-6
chr3-195782342-AGGAAGTGTCGGTGACAGGAAGCGGGGTGGCGTGACCGGTGGATGCTGAGGAAGGGCTGGTGACATGAAGAGGGTTGGCGTGACCTGTGGATG-*	chr3	195782342	AGGAAGTGTCGGTGACAGGAAGCGGGGTGGCGTGACCGGTGGATGCTGAGGAAGGGCTGGTGACATGAAGAGGGTTGGCGTGACCTGTGGATG	*	5229	VQSRTrancheINDEL99.50to99.90	0	none	0.00877499999999999	2	122	0.00877499999999999
chr3-195782342-AGGAAGTGTCGGTGACAGGAAGCGGGGTGGCGTGACCGGTGGATGCTGAGGAAGGGCTGGTGACATGAAGAGGGTTGGCGTGACCTGTGGATG-A	chr3	195782342	AGGAAGTGTCGGTGACAGGAAGCGGGGTGGCGTGACCGGTGGATGCTGAGGAAGGGCTGGTGACATGAAGAGGGTTGGCGTGACCTGTGGATG	A	5229	VQSRTrancheINDEL99.50to99.90	0	none	9e-6	0	122	9e-6
chr3-195782342-AGGAAGTGTCGGTGACAGGAAGCGGGGTGGCGTGACCGGTGGATGCTGAGGAAGGGCTGGTGACATGAAGAGGGTTGGCGTGACCTGTGGATG-AAGGAAGGGCTGGTGACATGAAGAGGGTTGGCGTGACCTGTGGATG	chr3	195782342	AGGAAGTGTCGGTGACAGGAAGCGGGGTGGCGTGACCGGTGGATGCTGAGGAAGGGCTGGTGACATGAAGAGGGTTGGCGTGACCTGTGGATG	AAGGAAGGGCTGGTGACATGAAGAGGGTTGGCGTGACCTGTGGATG	5229	VQSRTrancheINDEL99.50to99.90	0	none	0	1	122	1e-6
chr3-195782342-AGGAAGTGTCGGTGACAGGAAGCGGGGTGGCGTGACCGGTGGATGCTGAGGAAGGGCTGGTGACATGAAGAGGGTTGGCGTGACCTGTGGATG-CGGAAGTGTCGGTGACAGGAAGCGGGGTGGCGTGACCGGTGGATGCTGAGGAAGGGCTGGTGACATGAAGAGGGTTGGCGTGACCTGTGGATG	chr3	195782342	AGGAAGTGTCGGTGACAGGAAGCGGGGTGGCGTGACCGGTGGATGCTGAGGAAGGGCTGGTGACATGAAGAGGGTTGGCGTGACCTGTGGATG	CGGAAGTGTCGGTGACAGGAAGCGGGGTGGCGTGACCGGTGGATGCTGAGGAAGGGCTGGTGACATGAAGAGGGTTGGCGTGACCTGTGGATG	5229	VQSRTrancheINDEL99.50to99.90	0	none	0	0	122	1e-6
chr3-195782346-A-*	chr3	195782346	A	*	1563	VQSRTrancheSNP99.95to100.00	0	none	0.00882699999999999	3	122	0.00882699999999999
chr3-195782346-A-C	chr3	195782346	A	C	1563	VQSRTrancheSNP99.95to100.00	0	none	0	0	122	1e-6
chr3-195782347-GTGTC-*	chr3	195782347	GTGTC	*	149.97	VQSRTrancheINDEL99.50to99.90	0	none	0.00882699999999999	3	122	0.00882699999999999
chr3-195782347-GTGTC-G	chr3	195782347	GTGTC	G	149.97	VQSRTrancheINDEL99.50to99.90	0	none	0	0	122	1e-6
chr3-195782347-GTGTC-GC	chr3	195782347	GTGTC	GC	149.97	VQSRTrancheINDEL99.50to99.90	0	none	0	0	122	1e-6
chr3-195782348-T-*	chr3	195782348	T	*	2864	VQSRTrancheSNP99.95to100.00	0	none	0.00887899999999999	3	120	0.00887899999999999
chr3-195782348-T-C	chr3	195782348	T	C	2864	VQSRTrancheSNP99.95to100.00	5.046e-5	afr	8.9e-5	0	120	8.9e-5
chr3-195782348-T-G	chr3	195782348	T	G	2864	VQSRTrancheSNP99.95to100.00	0	none	9e-6	0	120	9e-6
chr3-195782349-G-*	chr3	195782349	G	*	33	VQSRTrancheSNP99.95to100.00	0	none	0.00887999999999999	3	122	0.00887999999999999
chr3-195782349-G-A	chr3	195782349	G	A	33	VQSRTrancheSNP99.95to100.00	9.3e-7	nfe	2.2000000000000003e-5	0	122	2.2000000000000003e-5
chr3-195782350-TCGG-*	chr3	195782350	TCGG	*	4961	VQSRTrancheINDEL99.50to99.90	0	none	0.00882699999999999	3	120	0.00882699999999999
chr3-195782350-TCGG-CCGG	chr3	195782350	TCGG	CCGG	4961	VQSRTrancheINDEL99.50to99.90	0	none	5.2999999999999994e-5	0	120	5.2999999999999994e-5
chr3-195782350-TCGG-T	chr3	195782350	TCGG	T	4961	VQSRTrancheINDEL99.50to99.90	7.99e-6	nfe	9e-6	0	120	9e-6
chr3-195782351-C-*	chr3	195782351	C	*	2992	VQSRTrancheINDEL99.50to99.90	0	none	0.00885299999999999	3	120	0.00885299999999999
chr3-195782351-C-CGGTGACAGGAAGCGGGGTGGCGTGACCGGTGGATGCTGAGGAAGGGCT	chr3	195782351	C	CGGTGACAGGAAGCGGGGTGGCGTGACCGGTGGATGCTGAGGAAGGGCT	2992	VQSRTrancheINDEL99.50to99.90	0	none	0	0	120	1e-6
chr3-195782351-C-T	chr3	195782351	C	T	2992	VQSRTrancheINDEL99.50to99.90	2.894e-5	nfe	3.6999999999999985e-5	0	120	3.6999999999999985e-5
chr3-195782352-G-*	chr3	195782352	G	*	3170	VQSRTrancheINDEL99.50to99.90	0	none	0.00880099999999999	3	120	0.00880099999999999
chr3-195782352-G-A	chr3	195782352	G	A	3170	VQSRTrancheINDEL99.50to99.90	4.9771e-4	afr	2.09e-4	0	120	4.9771e-4
chr3-195782352-G-GGCTA	chr3	195782352	G	GGCTA	3170	VQSRTrancheINDEL99.50to99.90	0	none	0	0	120	1e-6
chr3-195782353-G-*	chr3	195782353	G	*	4141	VQSRTrancheSNP99.90to99.95	0	none	0.00880199999999999	3	122	0.00880199999999999
chr3-195782353-G-C	chr3	195782353	G	C	4141	VQSRTrancheSNP99.90to99.95	1.071e-5	sas	3.6999999999999985e-5	0	122	3.6999999999999985e-5
chr3-195782354-TGACAGGAAGCGGGGTGGCGTGACCGGTGGATGCTGAGGAAGGGCTGGTGACATGAAGAGGGTTGGCGTGACCTGTGGATGCTGAGGAAGTGTC-*	chr3	195782354	TGACAGGAAGCGGGGTGGCGTGACCGGTGGATGCTGAGGAAGGGCTGGTGACATGAAGAGGGTTGGCGTGACCTGTGGATGCTGAGGAAGTGTC	*	2250.97	VQSRTrancheINDEL99.50to99.90	0	none	0.00874999999999999	3	122	0.00874999999999999
chr3-195782354-TGACAGGAAGCGGGGTGGCGTGACCGGTGGATGCTGAGGAAGGGCTGGTGACATGAAGAGGGTTGGCGTGACCTGTGGATGCTGAGGAAGTGTC-T	chr3	195782354	TGACAGGAAGCGGGGTGGCGTGACCGGTGGATGCTGAGGAAGGGCTGGTGACATGAAGAGGGTTGGCGTGACCTGTGGATGCTGAGGAAGTGTC	T	2250.97	VQSRTrancheINDEL99.50to99.90	5.79e-6	nfe	9e-6	0	122	9e-6
chr3-195782356-A-*	chr3	195782356	A	*	4895	VQSRTrancheSNP99.90to99.95	0	none	0.00880199999999999	3	122	0.00880199999999999
chr3-195782356-A-T	chr3	195782356	A	T	4895	VQSRTrancheSNP99.90to99.95	1.8832e-4	afr	1.28e-4	0	122	1.8832e-4
chr3-195782358-A-*	chr3	195782358	A	*	2552	VQSRTrancheSNP99.90to99.95	0	none	0.00877599999999999	3	122	0.00877599999999999
chr3-195782358-A-T	chr3	195782358	A	T	2552	VQSRTrancheSNP99.90to99.95	9.2e-7	nfe	0	0	122	1e-6
chr3-195782359-GGAAGCGGGGTGGCGTGACCGGTGGATGCTGAGGAAGGGCTGGTGACATGAAGAGGGTTGGCGTGACCTGTGGATGCTGAGGAAGTGTCGGTGACAGGAAGCGGGGTGGCGTGACCGGTGGATGCTGAGGAAGGGCTGGTGACAT-*	chr3	195782359	GGAAGCGGGGTGGCGTGACCGGTGGATGCTGAGGAAGGGCTGGTGACATGAAGAGGGTTGGCGTGACCTGTGGATGCTGAGGAAGTGTCGGTGACAGGAAGCGGGGTGGCGTGACCGGTGGATGCTGAGGAAGGGCTGGTGACAT	*	6644	VQSRTrancheINDEL99.50to99.90	0	none	0.00877599999999999	3	120	0.00877599999999999
chr3-195782359-GGAAGCGGGGTGGCGTGACCGGTGGATGCTGAGGAAGGGCTGGTGACATGAAGAGGGTTGGCGTGACCTGTGGATGCTGAGGAAGTGTCGGTGACAGGAAGCGGGGTGGCGTGACCGGTGGATGCTGAGGAAGGGCTGGTGACAT-AGAAGCGGGGTGGCGTGACCGGTGGATGCTGAGGAAGGGCTGGTGACATGAAGAGGGTTGGCGTGACCTGTGGATGCTGAGGAAGTGTCGGTGACAGGAAGCGGGGTGGCGTGACCGGTGGATGCTGAGGAAGGGCTGGTGACAT	chr3	195782359	GGAAGCGGGGTGGCGTGACCGGTGGATGCTGAGGAAGGGCTGGTGACATGAAGAGGGTTGGCGTGACCTGTGGATGCTGAGGAAGTGTCGGTGACAGGAAGCGGGGTGGCGTGACCGGTGGATGCTGAGGAAGGGCTGGTGACAT	AGAAGCGGGGTGGCGTGACCGGTGGATGCTGAGGAAGGGCTGGTGACATGAAGAGGGTTGGCGTGACCTGTGGATGCTGAGGAAGTGTCGGTGACAGGAAGCGGGGTGGCGTGACCGGTGGATGCTGAGGAAGGGCTGGTGACAT	6644	VQSRTrancheINDEL99.50to99.90	0	none	9e-6	0	120	9e-6
chr3-195782359-GGAAGCGGGGTGGCGTGACCGGTGGATGCTGAGGAAGGGCTGGTGACATGAAGAGGGTTGGCGTGACCTGTGGATGCTGAGGAAGTGTCGGTGACAGGAAGCGGGGTGGCGTGACCGGTGGATGCTGAGGAAGGGCTGGTGACAT-G	chr3	195782359	GGAAGCGGGGTGGCGTGACCGGTGGATGCTGAGGAAGGGCTGGTGACATGAAGAGGGTTGGCGTGACCTGTGGATGCTGAGGAAGTGTCGGTGACAGGAAGCGGGGTGGCGTGACCGGTGGATGCTGAGGAAGGGCTGGTGACAT	G	6644	VQSRTrancheINDEL99.50to99.90	0	none	9e-6	0	120	9e-6
chr3-195782359-GGAAGCGGGGTGGCGTGACCGGTGGATGCTGAGGAAGGGCTGGTGACATGAAGAGGGTTGGCGTGACCTGTGGATGCTGAGGAAGTGTCGGTGACAGGAAGCGGGGTGGCGTGACCGGTGGATGCTGAGGAAGGGCTGGTGACAT-TGAAGCGGGGTGGCGTGACCGGTGGATGCTGAGGAAGGGCTGGTGACATGAAGAGGGTTGGCGTGACCTGTGGATGCTGAGGAAGTGTCGGTGACAGGAAGCGGGGTGGCGTGACCGGTGGATGCTGAGGAAGGGCTGGTGACAT	chr3	195782359	GGAAGCGGGGTGGCGTGACCGGTGGATGCTGAGGAAGGGCTGGTGACATGAAGAGGGTTGGCGTGACCTGTGGATGCTGAGGAAGTGTCGGTGACAGGAAGCGGGGTGGCGTGACCGGTGGATGCTGAGGAAGGGCTGGTGACAT	TGAAGCGGGGTGGCGTGACCGGTGGATGCTGAGGAAGGGCTGGTGACATGAAGAGGGTTGGCGTGACCTGTGGATGCTGAGGAAGTGTCGGTGACAGGAAGCGGGGTGGCGTGACCGGTGGATGCTGAGGAAGGGCTGGTGACAT	6644	VQSRTrancheINDEL99.50to99.90	0	none	0	0	120	1e-6
chr3-195782362-AGCGGGGTGGCGTGACCGGTGGATGCT-*	chr3	195782362	AGCGGGGTGGCGTGACCGGTGGATGCT	*	97627.97	VQSRTrancheINDEL99.90to99.95	0	none	0.00869799999999998	3	122	0.00869799999999998
chr3-195782362-AGCGGGGTGGCGTGACCGGTGGATGCT-A	chr3	195782362	AGCGGGGTGGCGTGACCGGTGGATGCT	A	97627.97	VQSRTrancheINDEL99.90to99.95	1.151e-5	afr	9e-6	0	122	1.151e-5
chr3-195782362-AGCGGGGTGGCGTGACCGGTGGATGCT-AGACCGGTGGATGCT	chr3	195782362	AGCGGGGTGGCGTGACCGGTGGATGCT	AGACCGGTGGATGCT	97627.97	VQSRTrancheINDEL99.90to99.95	0	none	0.003838	0	122	0.003838
chr3-195782362-AGCGGGGTGGCGTGACCGGTGGATGCT-AGTGGCGTGACCGGTGGATGCT	chr3	195782362	AGCGGGGTGGCGTGACCGGTGGATGCT	AGTGGCGTGACCGGTGGATGCT	97627.97	VQSRTrancheINDEL99.90to99.95	0	none	1.88e-4	0	122	1.88e-4
chr3-195782363-G-*	chr3	195782363	G	*	3347	VQSRTrancheSNP99.95to100.00	0	none	0.01307299999999998	3	122	0.01307299999999998
chr3-195782363-G-T	chr3	195782363	G	T	3347	VQSRTrancheSNP99.95to100.00	0	none	0	0	122	1e-6
chr3-195782364-CGGGGTGGCGTG-*	chr3	195782364	CGGGGTGGCGTG	*	268070	VQSRTrancheINDEL99.50to99.90	0	none	0.013014	2	30	0.013014
chr3-195782364-CGGGGTGGCGTG-AGGGGTGGCGTG	chr3	195782364	CGGGGTGGCGTG	AGGGGTGGCGTG	268070	VQSRTrancheINDEL99.50to99.90	0	none	0.02530900000000001	2	30	0.02530900000000001
chr3-195782364-CGGGGTGGCGTG-C	chr3	195782364	CGGGGTGGCGTG	C	268070	VQSRTrancheINDEL99.50to99.90	1.03e-6	nfe	0	0	30	1.03e-6
chr3-195782364-CGGGGTGGCGTG-CGGGGTGGCGTGACCGGTGGATGCTGAGGAAGGGCCGGTGACAGGAAGAGGGGTGGCGTGACCTGTGGATGCTGAGGAAGTGTCGGTGACAGGAAGAGGGGTGGCGTG	chr3	195782364	CGGGGTGGCGTG	CGGGGTGGCGTGACCGGTGGATGCTGAGGAAGGGCCGGTGACAGGAAGAGGGGTGGCGTGACCTGTGGATGCTGAGGAAGTGTCGGTGACAGGAAGAGGGGTGGCGTG	268070	VQSRTrancheINDEL99.50to99.90	0	none	0	0	30	1e-6
chr3-195782364-CGGGGTGGCGTG-TGGGGTGGCGTG	chr3	195782364	CGGGGTGGCGTG	TGGGGTGGCGTG	268070	VQSRTrancheINDEL99.50to99.90	0	none	1.47e-4	0	30	1.47e-4
chr3-195782365-GGGGTGGCGTGACCGGTGGATGCTGAGGAAGGGCTGGTGACATGAAGAGGGTTGGCGTGACCTGTGGATGCTGAGGAAGTGTCGGTGACAGGAAGCGGGGTGGCGTGACCGGTGGATGCTGAGGAAGGGCTGGTGACATGAAGAGGGGTGGCGTGACCTGTGGATATTGAGGAAGTGTCGGTGACAGGAAGAGAGGTGGCGTGACCTATGGATGCTGAGGAAGTGTCGGTGACAGGAAGAA-*	chr3	195782365	GGGGTGGCGTGACCGGTGGATGCTGAGGAAGGGCTGGTGACATGAAGAGGGTTGGCGTGACCTGTGGATGCTGAGGAAGTGTCGGTGACAGGAAGCGGGGTGGCGTGACCGGTGGATGCTGAGGAAGGGCTGGTGACATGAAGAGGGGTGGCGTGACCTGTGGATATTGAGGAAGTGTCGGTGACAGGAAGAGAGGTGGCGTGACCTATGGATGCTGAGGAAGTGTCGGTGACAGGAAGAA	*	528.97	VQSRTrancheINDEL99.95to100.00	0	none	0.01291899999999999	3	122	0.01291899999999999
chr3-195782365-GGGGTGGCGTGACCGGTGGATGCTGAGGAAGGGCTGGTGACATGAAGAGGGTTGGCGTGACCTGTGGATGCTGAGGAAGTGTCGGTGACAGGAAGCGGGGTGGCGTGACCGGTGGATGCTGAGGAAGGGCTGGTGACATGAAGAGGGGTGGCGTGACCTGTGGATATTGAGGAAGTGTCGGTGACAGGAAGAGAGGTGGCGTGACCTATGGATGCTGAGGAAGTGTCGGTGACAGGAAGAA-G	chr3	195782365	GGGGTGGCGTGACCGGTGGATGCTGAGGAAGGGCTGGTGACATGAAGAGGGTTGGCGTGACCTGTGGATGCTGAGGAAGTGTCGGTGACAGGAAGCGGGGTGGCGTGACCGGTGGATGCTGAGGAAGGGCTGGTGACATGAAGAGGGGTGGCGTGACCTGTGGATATTGAGGAAGTGTCGGTGACAGGAAGAGAGGTGGCGTGACCTATGGATGCTGAGGAAGTGTCGGTGACAGGAAGAA	G	528.97	VQSRTrancheINDEL99.95to100.00	0	none	0	0	122	1e-6
chr3-195782366-G-*	chr3	195782366	G	*	293	VQSRTrancheSNP99.95to100.00	0	none	0.01294499999999999	3	122	0.01294499999999999
chr3-195782366-G-A	chr3	195782366	G	A	293	VQSRTrancheSNP99.95to100.00	4.802e-5	afr	2.2000000000000003e-5	0	122	4.802e-5
chr3-195782367-G-*	chr3	195782367	G	*	144	VQSRTrancheSNP99.95to100.00	0	none	0.01294499999999999	3	122	0.01294499999999999
chr3-195782367-G-A	chr3	195782367	G	A	144	VQSRTrancheSNP99.95to100.00	7.9e-7	nfe	2.2000000000000003e-5	0	122	2.2000000000000003e-5
chr3-195782368-GTGGCGTGACCGGTGGATGCTGAGGAAGGGCTGGTGACATGAAGAGGGT-*	chr3	195782368	GTGGCGTGACCGGTGGATGCTGAGGAAGGGCTGGTGACATGAAGAGGGT	*	7526	VQSRTrancheINDEL99.90to99.95	0	none	0.01262899999999999	3	122	0.01262899999999999
chr3-195782368-GTGGCGTGACCGGTGGATGCTGAGGAAGGGCTGGTGACATGAAGAGGGT-CTGGCGTGACCGGTGGATGCTGAGGAAGGGCTGGTGACATGAAGAGGGT	chr3	195782368	GTGGCGTGACCGGTGGATGCTGAGGAAGGGCTGGTGACATGAAGAGGGT	CTGGCGTGACCGGTGGATGCTGAGGAAGGGCTGGTGACATGAAGAGGGT	7526	VQSRTrancheINDEL99.90to99.95	0	none	9e-6	0	122	9e-6
chr3-195782368-GTGGCGTGACCGGTGGATGCTGAGGAAGGGCTGGTGACATGAAGAGGGT-G	chr3	195782368	GTGGCGTGACCGGTGGATGCTGAGGAAGGGCTGGTGACATGAAGAGGGT	G	7526	VQSRTrancheINDEL99.90to99.95	1.1521e-4	afr	5.2999999999999994e-5	0	122	1.1521e-4
chr3-195782369-TGGCGTGACCGGTGGATGCTGAGGAAGGGCTGGTGACATGAAGAGGGTTGGCGTGACCTGTGGATGCTGAGGAAGTGTCGGTGACAGGAAGC-*	chr3	195782369	TGGCGTGACCGGTGGATGCTGAGGAAGGGCTGGTGACATGAAGAGGGTTGGCGTGACCTGTGGATGCTGAGGAAGTGTCGGTGACAGGAAGC	*	11334.97	VQSRTrancheINDEL99.95to100.00	0	none	0.01276099999999999	3	122	0.01276099999999999
chr3-195782369-TGGCGTGACCGGTGGATGCTGAGGAAGGGCTGGTGACATGAAGAGGGTTGGCGTGACCTGTGGATGCTGAGGAAGTGTCGGTGACAGGAAGC-T	chr3	195782369	TGGCGTGACCGGTGGATGCTGAGGAAGGGCTGGTGACATGAAGAGGGTTGGCGTGACCTGTGGATGCTGAGGAAGTGTCGGTGACAGGAAGC	T	11334.97	VQSRTrancheINDEL99.95to100.00	0.0060532	eas	1.0799999999999998e-4	0	122	0.0060532
chr3-195782371-G-*	chr3	195782371	G	*	64	VQSRTrancheSNP99.95to100.00	0	none	0.01297099999999999	3	122	0.01297099999999999
chr3-195782371-G-A	chr3	195782371	G	A	64	VQSRTrancheSNP99.95to100.00	0	none	0	0	122	1e-6
chr3-195782372-CGTG-*	chr3	195782372	CGTG	*	2114	VQSRTrancheINDEL99.50to99.90	0	none	0.01296099999999999	3	94	0.01296099999999999
chr3-195782372-CGTG-AGTG	chr3	195782372	CGTG	AGTG	2114	VQSRTrancheINDEL99.50to99.90	0	none	0	0	94	1e-6
chr3-195782372-CGTG-C	chr3	195782372	CGTG	C	2114	VQSRTrancheINDEL99.50to99.90	0	none	0	0	94	1e-6
chr3-195782372-CGTG-TGTG	chr3	195782372	CGTG	TGTG	2114	VQSRTrancheINDEL99.50to99.90	0	none	2.2999999999999995e-4	0	94	2.2999999999999995e-4
chr3-195782373-G-*	chr3	195782373	G	*	68972	VQSRTrancheSNP99.70to99.80	0	none	0.01299699999999999	3	120	0.01299699999999999
chr3-195782373-G-A	chr3	195782373	G	A	68972	VQSRTrancheSNP99.70to99.80	0.0083231	afr	0.00135399999999999	0	120	0.0083231
chr3-195782373-G-C	chr3	195782373	G	C	68972	VQSRTrancheSNP99.70to99.80	0	none	0	0	120	1e-6
chr3-195782375-G-*	chr3	195782375	G	*	387	VQSRTrancheSNP99.90to99.95	0	none	0.00865699999999998	3	122	0.00865699999999998
chr3-195782375-G-C	chr3	195782375	G	C	387	VQSRTrancheSNP99.90to99.95	3.3e-7	nfe	2.2000000000000003e-5	0	122	2.2000000000000003e-5
chr3-195782376-ACCGGTGGATGCTGAGGAAGGGCTGGTGACATGAAGAGGGTTGGCGTGACCTGTGGATGCTGAGGAAGTGTCGGTGACAGGAAGCGGGGTGGCG-*	chr3	195782376	ACCGGTGGATGCTGAGGAAGGGCTGGTGACATGAAGAGGGTTGGCGTGACCTGTGGATGCTGAGGAAGTGTCGGTGACAGGAAGCGGGGTGGCG	*	47767.97	VQSRTrancheINDEL99.90to99.95	0	none	0.00888399999999999	3	120	0.00888399999999999
chr3-195782376-ACCGGTGGATGCTGAGGAAGGGCTGGTGACATGAAGAGGGTTGGCGTGACCTGTGGATGCTGAGGAAGTGTCGGTGACAGGAAGCGGGGTGGCG-A	chr3	195782376	ACCGGTGGATGCTGAGGAAGGGCTGGTGACATGAAGAGGGTTGGCGTGACCTGTGGATGCTGAGGAAGTGTCGGTGACAGGAAGCGGGGTGGCG	A	47767.97	VQSRTrancheINDEL99.90to99.95	0	none	0	0	120	1e-6
chr3-195782376-ACCGGTGGATGCTGAGGAAGGGCTGGTGACATGAAGAGGGTTGGCGTGACCTGTGGATGCTGAGGAAGTGTCGGTGACAGGAAGCGGGGTGGCG-AGGGGTGGCG	chr3	195782376	ACCGGTGGATGCTGAGGAAGGGCTGGTGACATGAAGAGGGTTGGCGTGACCTGTGGATGCTGAGGAAGTGTCGGTGACAGGAAGCGGGGTGGCG	AGGGGTGGCG	47767.97	VQSRTrancheINDEL99.90to99.95	0	none	0.002021	0	120	0.002021
chr3-195782376-ACCGGTGGATGCTGAGGAAGGGCTGGTGACATGAAGAGGGTTGGCGTGACCTGTGGATGCTGAGGAAGTGTCGGTGACAGGAAGCGGGGTGGCG-AGGGTGGCG	chr3	195782376	ACCGGTGGATGCTGAGGAAGGGCTGGTGACATGAAGAGGGTTGGCGTGACCTGTGGATGCTGAGGAAGTGTCGGTGACAGGAAGCGGGGTGGCG	AGGGTGGCG	47767.97	VQSRTrancheINDEL99.90to99.95	0	none	0	0	120	1e-6
chr3-195782377-CCGG-*	chr3	195782377	CCGG	*	2773.97	VQSRTrancheINDEL99.50to99.90	0	none	0.01110899999999999	3	122	0.01110899999999999
chr3-195782377-CCGG-C	chr3	195782377	CCGG	C	2773.97	VQSRTrancheINDEL99.50to99.90	0.0010736	afr	3.6999999999999985e-5	0	122	0.0010736
chr3-195782378-CGGTGG-*	chr3	195782378	CGGTGG	*	48981	VQSRTrancheINDEL99.50to99.90	0	none	0.01121399999999999	3	122	0.01121399999999999
chr3-195782378-CGGTGG-AGGTGG	chr3	195782378	CGGTGG	AGGTGG	48981	VQSRTrancheINDEL99.50to99.90	0	none	2.2000000000000003e-5	0	122	2.2000000000000003e-5
chr3-195782378-CGGTGG-C	chr3	195782378	CGGTGG	C	48981	VQSRTrancheINDEL99.50to99.90	7.9e-7	nfe	0	0	122	1e-6
chr3-195782378-CGGTGG-CTGG	chr3	195782378	CGGTGG	CTGG	48981	VQSRTrancheINDEL99.50to99.90	0	none	2.9500000000000007e-4	0	122	2.9500000000000007e-4
chr3-195782378-CGGTGG-TGGTGG	chr3	195782378	CGGTGG	TGGTGG	48981	VQSRTrancheINDEL99.50to99.90	0	none	9.909999999999988e-4	0	122	9.909999999999988e-4
chr3-195782379-GGTGGATGCTGAGGAAGGGCTGGTGACATGAAGAGGGTTGGCGTGACCTGTGGATGCTGAGGAAGTGTCGGTGACAGGAAGCGGGGTGGCGTGACCGGTGGATGCTGAGGAAGGGCTGGTGACATGAAGAGGGGTGGCGTGACCT-*	chr3	195782379	GGTGGATGCTGAGGAAGGGCTGGTGACATGAAGAGGGTTGGCGTGACCTGTGGATGCTGAGGAAGTGTCGGTGACAGGAAGCGGGGTGGCGTGACCGGTGGATGCTGAGGAAGGGCTGGTGACATGAAGAGGGGTGGCGTGACCT	*	102721	VQSRTrancheINDEL99.90to99.95	0	none	0.01170799999999999	2	28	0.01170799999999999
chr3-195782379-GGTGGATGCTGAGGAAGGGCTGGTGACATGAAGAGGGTTGGCGTGACCTGTGGATGCTGAGGAAGTGTCGGTGACAGGAAGCGGGGTGGCGTGACCGGTGGATGCTGAGGAAGGGCTGGTGACATGAAGAGGGGTGGCGTGACCT-AGTGGATGCTGAGGAAGGGCTGGTGACATGAAGAGGGTTGGCGTGACCTGTGGATGCTGAGGAAGTGTCGGTGACAGGAAGCGGGGTGGCGTGACCGGTGGATGCTGAGGAAGGGCTGGTGACATGAAGAGGGGTGGCGTGACCT	chr3	195782379	GGTGGATGCTGAGGAAGGGCTGGTGACATGAAGAGGGTTGGCGTGACCTGTGGATGCTGAGGAAGTGTCGGTGACAGGAAGCGGGGTGGCGTGACCGGTGGATGCTGAGGAAGGGCTGGTGACATGAAGAGGGGTGGCGTGACCT	AGTGGATGCTGAGGAAGGGCTGGTGACATGAAGAGGGTTGGCGTGACCTGTGGATGCTGAGGAAGTGTCGGTGACAGGAAGCGGGGTGGCGTGACCGGTGGATGCTGAGGAAGGGCTGGTGACATGAAGAGGGGTGGCGTGACCT	102721	VQSRTrancheINDEL99.90to99.95	0	none	0	0	28	1e-6
chr3-195782379-GGTGGATGCTGAGGAAGGGCTGGTGACATGAAGAGGGTTGGCGTGACCTGTGGATGCTGAGGAAGTGTCGGTGACAGGAAGCGGGGTGGCGTGACCGGTGGATGCTGAGGAAGGGCTGGTGACATGAAGAGGGGTGGCGTGACCT-G	chr3	195782379	GGTGGATGCTGAGGAAGGGCTGGTGACATGAAGAGGGTTGGCGTGACCTGTGGATGCTGAGGAAGTGTCGGTGACAGGAAGCGGGGTGGCGTGACCGGTGGATGCTGAGGAAGGGCTGGTGACATGAAGAGGGGTGGCGTGACCT	G	102721	VQSRTrancheINDEL99.90to99.95	1.7761e-4	nfe	1.47e-4	0	28	1.7761e-4
chr3-195782379-GGTGGATGCTGAGGAAGGGCTGGTGACATGAAGAGGGTTGGCGTGACCTGTGGATGCTGAGGAAGTGTCGGTGACAGGAAGCGGGGTGGCGTGACCGGTGGATGCTGAGGAAGGGCTGGTGACATGAAGAGGGGTGGCGTGACCT-GGTGGATGCTGAGGAAGTGTCGGTGACAGGAAGCGGGGTGGCGTGACCGGTGGATGCTGAGGAAGGGCTGGTGACATGAAGAGGGGTGGCGTGACCT	chr3	195782379	GGTGGATGCTGAGGAAGGGCTGGTGACATGAAGAGGGTTGGCGTGACCTGTGGATGCTGAGGAAGTGTCGGTGACAGGAAGCGGGGTGGCGTGACCGGTGGATGCTGAGGAAGGGCTGGTGACATGAAGAGGGGTGGCGTGACCT	GGTGGATGCTGAGGAAGTGTCGGTGACAGGAAGCGGGGTGGCGTGACCGGTGGATGCTGAGGAAGGGCTGGTGACATGAAGAGGGGTGGCGTGACCT	102721	VQSRTrancheINDEL99.90to99.95	0	none	9e-6	0	28	9e-6
chr3-195782379-GGTGGATGCTGAGGAAGGGCTGGTGACATGAAGAGGGTTGGCGTGACCTGTGGATGCTGAGGAAGTGTCGGTGACAGGAAGCGGGGTGGCGTGACCGGTGGATGCTGAGGAAGGGCTGGTGACATGAAGAGGGGTGGCGTGACCT-TGTGGATGCTGAGGAAGGGCTGGTGACATGAAGAGGGTTGGCGTGACCTGTGGATGCTGAGGAAGTGTCGGTGACAGGAAGCGGGGTGGCGTGACCGGTGGATGCTGAGGAAGGGCTGGTGACATGAAGAGGGGTGGCGTGACCT	chr3	195782379	GGTGGATGCTGAGGAAGGGCTGGTGACATGAAGAGGGTTGGCGTGACCTGTGGATGCTGAGGAAGTGTCGGTGACAGGAAGCGGGGTGGCGTGACCGGTGGATGCTGAGGAAGGGCTGGTGACATGAAGAGGGGTGGCGTGACCT	TGTGGATGCTGAGGAAGGGCTGGTGACATGAAGAGGGTTGGCGTGACCTGTGGATGCTGAGGAAGTGTCGGTGACAGGAAGCGGGGTGGCGTGACCGGTGGATGCTGAGGAAGGGCTGGTGACATGAAGAGGGGTGGCGTGACCT	102721	VQSRTrancheINDEL99.90to99.95	0	none	0.005932	0	28	0.005932
chr3-195782380-G-*	chr3	195782380	G	*	2495	VQSRTrancheSNP99.95to100.00	0	none	0.01187199999999999	3	122	0.01187199999999999
chr3-195782380-G-A	chr3	195782380	G	A	2495	VQSRTrancheSNP99.95to100.00	4.955e-4	afr	5.2999999999999994e-5	0	122	4.955e-4
chr3-195782381-TGGATGCTGAGGAAGGGCTGGTGACATGAAGAGGGTTGGCGTGACCTGTGGATGCTGAGGAAGTGTCGGTGACAGGAAGCGGGGTGGCGTGACC-*	chr3	195782381	TGGATGCTGAGGAAGGGCTGGTGACATGAAGAGGGTTGGCGTGACCTGTGGATGCTGAGGAAGTGTCGGTGACAGGAAGCGGGGTGGCGTGACC	*	2825.97	VQSRTrancheINDEL99.50to99.90	0	none	0.01132099999999999	3	122	0.01132099999999999
chr3-195782381-TGGATGCTGAGGAAGGGCTGGTGACATGAAGAGGGTTGGCGTGACCTGTGGATGCTGAGGAAGTGTCGGTGACAGGAAGCGGGGTGGCGTGACC-T	chr3	195782381	TGGATGCTGAGGAAGGGCTGGTGACATGAAGAGGGTTGGCGTGACCTGTGGATGCTGAGGAAGTGTCGGTGACAGGAAGCGGGGTGGCGTGACC	T	2825.97	VQSRTrancheINDEL99.50to99.90	8.0022e-4	afr	5.2999999999999994e-5	0	122	8.0022e-4
chr3-195782384-ATGCTGAGGAAGGGCTGGTGACATGAAGAGGGTTGGCGTGACCTGTGGATGCTGAGGAAGTGTCGGTGACAGGAAGCGGGGTGGCGTGACCG-*	chr3	195782384	ATGCTGAGGAAGGGCTGGTGACATGAAGAGGGTTGGCGTGACCTGTGGATGCTGAGGAAGTGTCGGTGACAGGAAGCGGGGTGGCGTGACCG	*	2098	VQSRTrancheINDEL99.50to99.90	0	none	0.01142599999999999	3	122	0.01142599999999999
chr3-195782384-ATGCTGAGGAAGGGCTGGTGACATGAAGAGGGTTGGCGTGACCTGTGGATGCTGAGGAAGTGTCGGTGACAGGAAGCGGGGTGGCGTGACCG-A	chr3	195782384	ATGCTGAGGAAGGGCTGGTGACATGAAGAGGGTTGGCGTGACCTGTGGATGCTGAGGAAGTGTCGGTGACAGGAAGCGGGGTGGCGTGACCG	A	2098	VQSRTrancheINDEL99.50to99.90	0	none	0	0	122	1e-6
chr3-195782384-ATGCTGAGGAAGGGCTGGTGACATGAAGAGGGTTGGCGTGACCTGTGGATGCTGAGGAAGTGTCGGTGACAGGAAGCGGGGTGGCGTGACCG-GTGCTGAGGAAGGGCTGGTGACATGAAGAGGGTTGGCGTGACCTGTGGATGCTGAGGAAGTGTCGGTGACAGGAAGCGGGGTGGCGTGACCG	chr3	195782384	ATGCTGAGGAAGGGCTGGTGACATGAAGAGGGTTGGCGTGACCTGTGGATGCTGAGGAAGTGTCGGTGACAGGAAGCGGGGTGGCGTGACCG	GTGCTGAGGAAGGGCTGGTGACATGAAGAGGGTTGGCGTGACCTGTGGATGCTGAGGAAGTGTCGGTGACAGGAAGCGGGGTGGCGTGACCG	2098	VQSRTrancheINDEL99.50to99.90	0	none	0	0	122	1e-6
chr3-195782386-GCT-*	chr3	195782386	GCT	*	5512	VQSRTrancheINDEL99.90to99.95	0	none	0.01145199999999998	3	122	0.01145199999999998
chr3-195782386-GCT-ACT	chr3	195782386	GCT	ACT	5512	VQSRTrancheINDEL99.90to99.95	0	none	1.28e-4	0	122	1.28e-4
chr3-195782386-GCT-CCT	chr3	195782386	GCT	CCT	5512	VQSRTrancheINDEL99.90to99.95	0	none	0	0	122	1e-6
chr3-195782386-GCT-G	chr3	195782386	GCT	G	5512	VQSRTrancheINDEL99.90to99.95	0	none	0	0	122	1e-6
chr3-195782387-C-*	chr3	195782387	C	*	2368	VQSRTrancheSNP99.95to100.00	0	none	0.01145199999999998	3	122	0.01145199999999998
chr3-195782387-C-T	chr3	195782387	C	T	2368	VQSRTrancheSNP99.95to100.00	1.854e-5	nfe	3.6999999999999985e-5	0	122	3.6999999999999985e-5
chr3-195782393-A-*	chr3	195782393	A	*	3079	VQSRTrancheSNP99.90to99.95	0	none	0.011398	2	118	0.011398
chr3-195782393-A-T	chr3	195782393	A	T	3079	VQSRTrancheSNP99.90to99.95	9.06e-6	nfe	9e-6	0	118	9.06e-6
chr3-195782396-G-*	chr3	195782396	G	*	7540	VQSRTrancheSNP99.95to100.00	0	none	0.01132399999999999	1	46	0.01132399999999999
chr3-195782396-G-T	chr3	195782396	G	T	7540	VQSRTrancheSNP99.95to100.00	6.7856e-4	afr	4.500000000000004e-4	0	46	6.7856e-4
chr3-195782398-C-*	chr3	195782398	C	*	7000	VQSRTrancheSNP99.95to100.00	0	none	0.01133399999999999	1	80	0.01133399999999999
chr3-195782398-C-A	chr3	195782398	C	A	7000	VQSRTrancheSNP99.95to100.00	1.1e-5	amr	0	0	80	1.1e-5
chr3-195782398-C-T	chr3	195782398	C	T	7000	VQSRTrancheSNP99.95to100.00	3.0787e-4	afr	3.830000000000003e-4	0	80	3.830000000000003e-4
chr3-195782399-TGGTGACATGAAGAGGGTTGGCGTGACCTGTGGATGCTGAGGAAGTGTC-*	chr3	195782399	TGGTGACATGAAGAGGGTTGGCGTGACCTGTGGATGCTGAGGAAGTGTC	*	17506	VQSRTrancheINDEL99.90to99.95	0	none	0.011332	1	74	0.011332
chr3-195782399-TGGTGACATGAAGAGGGTTGGCGTGACCTGTGGATGCTGAGGAAGTGTC-AGGTGACATGAAGAGGGTTGGCGTGACCTGTGGATGCTGAGGAAGTGTC	chr3	195782399	TGGTGACATGAAGAGGGTTGGCGTGACCTGTGGATGCTGAGGAAGTGTC	AGGTGACATGAAGAGGGTTGGCGTGACCTGTGGATGCTGAGGAAGTGTC	17506	VQSRTrancheINDEL99.90to99.95	0	none	9e-6	0	74	9e-6
chr3-195782399-TGGTGACATGAAGAGGGTTGGCGTGACCTGTGGATGCTGAGGAAGTGTC-CGGTGACATGAAGAGGGTTGGCGTGACCTGTGGATGCTGAGGAAGTGTC	chr3	195782399	TGGTGACATGAAGAGGGTTGGCGTGACCTGTGGATGCTGAGGAAGTGTC	CGGTGACATGAAGAGGGTTGGCGTGACCTGTGGATGCTGAGGAAGTGTC	17506	VQSRTrancheINDEL99.90to99.95	0	none	4.2800000000000054e-4	0	74	4.2800000000000054e-4
chr3-195782399-TGGTGACATGAAGAGGGTTGGCGTGACCTGTGGATGCTGAGGAAGTGTC-GGGTGACATGAAGAGGGTTGGCGTGACCTGTGGATGCTGAGGAAGTGTC	chr3	195782399	TGGTGACATGAAGAGGGTTGGCGTGACCTGTGGATGCTGAGGAAGTGTC	GGGTGACATGAAGAGGGTTGGCGTGACCTGTGGATGCTGAGGAAGTGTC	17506	VQSRTrancheINDEL99.90to99.95	0	none	3.6999999999999985e-5	0	74	3.6999999999999985e-5
chr3-195782399-TGGTGACATGAAGAGGGTTGGCGTGACCTGTGGATGCTGAGGAAGTGTC-T	chr3	195782399	TGGTGACATGAAGAGGGTTGGCGTGACCTGTGGATGCTGAGGAAGTGTC	T	17506	VQSRTrancheINDEL99.90to99.95	0	none	9e-6	0	74	9e-6
chr3-195782403-G-*	chr3	195782403	G	*	521	VQSRTrancheSNP99.90to99.95	0	none	0.011372	2	118	0.011372
chr3-195782403-G-C	chr3	195782403	G	C	521	VQSRTrancheSNP99.90to99.95	6.44e-6	nfe	0	0	118	6.44e-6
chr3-195782404-A-*	chr3	195782404	A	*	620	VQSRTrancheSNP99.70to99.80	0	none	0.011372	2	118	0.011372
chr3-195782404-A-T	chr3	195782404	A	T	620	VQSRTrancheSNP99.70to99.80	0	none	0	0	118	1e-6
chr3-195782405-C-*	chr3	195782405	C	*	884	PASS	0	none	0.011372	2	118	0.011372
chr3-195782405-C-G	chr3	195782405	C	G	884	PASS	0	none	2.2000000000000003e-5	0	118	2.2000000000000003e-5
chr3-195782406-AT-*	chr3	195782406	AT	*	166.97	VQSRTrancheINDEL99.50to99.90	0	none	0.011372	2	118	0.011372
chr3-195782406-AT-A	chr3	195782406	AT	A	166.97	VQSRTrancheINDEL99.50to99.90	8.18e-6	nfe	2.2000000000000003e-5	0	118	2.2000000000000003e-5
chr3-195782407-TGAAGAGGGTTGGCGTGACCTGTGGATGCTGAGGAAGTGTCGGTGACAGGAAGCGGGGTGGCGTGACCGGTGGATGCTGAGGAAGGGCTGGTGACATGAAGAGGGGTGGCGTGACCTGTGGATATTGAGGAAGTGTCGGTGACAGGAAGAGAGGTGGCGTGACCTATGGATGCTGAGGAAGTGTCGGTGACAGGAAGAAGGGTGGCGTGACCTGTGGATGCTGAGGAAGTGTCGGTGTCAG-*	chr3	195782407	TGAAGAGGGTTGGCGTGACCTGTGGATGCTGAGGAAGTGTCGGTGACAGGAAGCGGGGTGGCGTGACCGGTGGATGCTGAGGAAGGGCTGGTGACATGAAGAGGGGTGGCGTGACCTGTGGATATTGAGGAAGTGTCGGTGACAGGAAGAGAGGTGGCGTGACCTATGGATGCTGAGGAAGTGTCGGTGACAGGAAGAAGGGTGGCGTGACCTGTGGATGCTGAGGAAGTGTCGGTGTCAG	*	200967	VQSRTrancheINDEL99.50to99.90	0	none	0.01144999999999998	1	34	0.01144999999999998
chr3-195782407-TGAAGAGGGTTGGCGTGACCTGTGGATGCTGAGGAAGTGTCGGTGACAGGAAGCGGGGTGGCGTGACCGGTGGATGCTGAGGAAGGGCTGGTGACATGAAGAGGGGTGGCGTGACCTGTGGATATTGAGGAAGTGTCGGTGACAGGAAGAGAGGTGGCGTGACCTATGGATGCTGAGGAAGTGTCGGTGACAGGAAGAAGGGTGGCGTGACCTGTGGATGCTGAGGAAGTGTCGGTGTCAG-AGAAGAGGGTTGGCGTGACCTGTGGATGCTGAGGAAGTGTCGGTGACAGGAAGCGGGGTGGCGTGACCGGTGGATGCTGAGGAAGGGCTGGTGACATGAAGAGGGGTGGCGTGACCTGTGGATATTGAGGAAGTGTCGGTGACAGGAAGAGAGGTGGCGTGACCTATGGATGCTGAGGAAGTGTCGGTGACAGGAAGAAGGGTGGCGTGACCTGTGGATGCTGAGGAAGTGTCGGTGTCAG	chr3	195782407	TGAAGAGGGTTGGCGTGACCTGTGGATGCTGAGGAAGTGTCGGTGACAGGAAGCGGGGTGGCGTGACCGGTGGATGCTGAGGAAGGGCTGGTGACATGAAGAGGGGTGGCGTGACCTGTGGATATTGAGGAAGTGTCGGTGACAGGAAGAGAGGTGGCGTGACCTATGGATGCTGAGGAAGTGTCGGTGACAGGAAGAAGGGTGGCGTGACCTGTGGATGCTGAGGAAGTGTCGGTGTCAG	AGAAGAGGGTTGGCGTGACCTGTGGATGCTGAGGAAGTGTCGGTGACAGGAAGCGGGGTGGCGTGACCGGTGGATGCTGAGGAAGGGCTGGTGACATGAAGAGGGGTGGCGTGACCTGTGGATATTGAGGAAGTGTCGGTGACAGGAAGAGAGGTGGCGTGACCTATGGATGCTGAGGAAGTGTCGGTGACAGGAAGAAGGGTGGCGTGACCTGTGGATGCTGAGGAAGTGTCGGTGTCAG	200967	VQSRTrancheINDEL99.50to99.90	0	none	0	0	34	1e-6
chr3-195782407-TGAAGAGGGTTGGCGTGACCTGTGGATGCTGAGGAAGTGTCGGTGACAGGAAGCGGGGTGGCGTGACCGGTGGATGCTGAGGAAGGGCTGGTGACATGAAGAGGGGTGGCGTGACCTGTGGATATTGAGGAAGTGTCGGTGACAGGAAGAGAGGTGGCGTGACCTATGGATGCTGAGGAAGTGTCGGTGACAGGAAGAAGGGTGGCGTGACCTGTGGATGCTGAGGAAGTGTCGGTGTCAG-GGAAGAGGGTTGGCGTGACCTGTGGATGCTGAGGAAGTGTCGGTGACAGGAAGCGGGGTGGCGTGACCGGTGGATGCTGAGGAAGGGCTGGTGACATGAAGAGGGGTGGCGTGACCTGTGGATATTGAGGAAGTGTCGGTGACAGGAAGAGAGGTGGCGTGACCTATGGATGCTGAGGAAGTGTCGGTGACAGGAAGAAGGGTGGCGTGACCTGTGGATGCTGAGGAAGTGTCGGTGTCAG	chr3	195782407	TGAAGAGGGTTGGCGTGACCTGTGGATGCTGAGGAAGTGTCGGTGACAGGAAGCGGGGTGGCGTGACCGGTGGATGCTGAGGAAGGGCTGGTGACATGAAGAGGGGTGGCGTGACCTGTGGATATTGAGGAAGTGTCGGTGACAGGAAGAGAGGTGGCGTGACCTATGGATGCTGAGGAAGTGTCGGTGACAGGAAGAAGGGTGGCGTGACCTGTGGATGCTGAGGAAGTGTCGGTGTCAG	GGAAGAGGGTTGGCGTGACCTGTGGATGCTGAGGAAGTGTCGGTGACAGGAAGCGGGGTGGCGTGACCGGTGGATGCTGAGGAAGGGCTGGTGACATGAAGAGGGGTGGCGTGACCTGTGGATATTGAGGAAGTGTCGGTGACAGGAAGAGAGGTGGCGTGACCTATGGATGCTGAGGAAGTGTCGGTGACAGGAAGAAGGGTGGCGTGACCTGTGGATGCTGAGGAAGTGTCGGTGTCAG	200967	VQSRTrancheINDEL99.50to99.90	0	none	0.01035099999999999	0	34	0.01035099999999999
chr3-195782407-TGAAGAGGGTTGGCGTGACCTGTGGATGCTGAGGAAGTGTCGGTGACAGGAAGCGGGGTGGCGTGACCGGTGGATGCTGAGGAAGGGCTGGTGACATGAAGAGGGGTGGCGTGACCTGTGGATATTGAGGAAGTGTCGGTGACAGGAAGAGAGGTGGCGTGACCTATGGATGCTGAGGAAGTGTCGGTGACAGGAAGAAGGGTGGCGTGACCTGTGGATGCTGAGGAAGTGTCGGTGTCAG-T	chr3	195782407	TGAAGAGGGTTGGCGTGACCTGTGGATGCTGAGGAAGTGTCGGTGACAGGAAGCGGGGTGGCGTGACCGGTGGATGCTGAGGAAGGGCTGGTGACATGAAGAGGGGTGGCGTGACCTGTGGATATTGAGGAAGTGTCGGTGACAGGAAGAGAGGTGGCGTGACCTATGGATGCTGAGGAAGTGTCGGTGACAGGAAGAAGGGTGGCGTGACCTGTGGATGCTGAGGAAGTGTCGGTGTCAG	T	200967	VQSRTrancheINDEL99.50to99.90	5.357e-5	sas	2.2000000000000003e-5	0	34	5.357e-5
chr3-195782410-AGAGGGTTGG-*	chr3	195782410	AGAGGGTTGG	*	9333.97	VQSRTrancheINDEL99.50to99.90	0	none	0.01063999999999999	2	116	0.01063999999999999
chr3-195782410-AGAGGGTTGG-A	chr3	195782410	AGAGGGTTGG	A	9333.97	VQSRTrancheINDEL99.50to99.90	1.989e-4	nfe	2.09e-4	0	116	2.09e-4
chr3-195782411-G-*	chr3	195782411	G	*	32066	VQSRTrancheSNP99.95to100.00	0	none	0.01097999999999999	2	112	0.01097999999999999
chr3-195782411-G-C	chr3	195782411	G	C	32066	VQSRTrancheSNP99.95to100.00	3.4479e-4	nfe	0.00103899999999999	1	112	0.00103899999999999
chr3-195782412-AGGGTTGGCGTGACCTGTGGATGCTGAGGAAGTGTCGGTGACAGGAAGC-*	chr3	195782412	AGGGTTGGCGTGACCTGTGGATGCTGAGGAAGTGTCGGTGACAGGAAGC	*	2614	VQSRTrancheINDEL99.50to99.90	0	none	0.01098099999999999	2	116	0.01098099999999999
chr3-195782412-AGGGTTGGCGTGACCTGTGGATGCTGAGGAAGTGTCGGTGACAGGAAGC-A	chr3	195782412	AGGGTTGGCGTGACCTGTGGATGCTGAGGAAGTGTCGGTGACAGGAAGC	A	2614	VQSRTrancheINDEL99.50to99.90	0	none	0	0	116	1e-6
chr3-195782412-AGGGTTGGCGTGACCTGTGGATGCTGAGGAAGTGTCGGTGACAGGAAGC-AGGCGTGACCTGTGGATGCTGAGGAAGTGTCGGTGACAGGAAGC	chr3	195782412	AGGGTTGGCGTGACCTGTGGATGCTGAGGAAGTGTCGGTGACAGGAAGC	AGGCGTGACCTGTGGATGCTGAGGAAGTGTCGGTGACAGGAAGC	2614	VQSRTrancheINDEL99.50to99.90	0	none	2.2000000000000003e-5	0	116	2.2000000000000003e-5
chr3-195782412-AGGGTTGGCGTGACCTGTGGATGCTGAGGAAGTGTCGGTGACAGGAAGC-CGGGTTGGCGTGACCTGTGGATGCTGAGGAAGTGTCGGTGACAGGAAGC	chr3	195782412	AGGGTTGGCGTGACCTGTGGATGCTGAGGAAGTGTCGGTGACAGGAAGC	CGGGTTGGCGTGACCTGTGGATGCTGAGGAAGTGTCGGTGACAGGAAGC	2614	VQSRTrancheINDEL99.50to99.90	0	none	0	0	116	1e-6
chr3-195782413-G-*	chr3	195782413	G	*	7117	VQSRTrancheINDEL99.50to99.90	0	none	0.01105999999999999	2	116	0.01105999999999999
chr3-195782413-G-A	chr3	195782413	G	A	7117	VQSRTrancheINDEL99.50to99.90	0	none	5.2999999999999994e-5	0	116	5.2999999999999994e-5
chr3-195782413-G-GGGTTGGCGTGACCTGTGGATGCTGAGGAAGTGTCGGTGACAGGAAGCGGGGTGGCGTGACCGGT	chr3	195782413	G	GGGTTGGCGTGACCTGTGGATGCTGAGGAAGTGTCGGTGACAGGAAGCGGGGTGGCGTGACCGGT	7117	VQSRTrancheINDEL99.50to99.90	0	none	0	0	116	1e-6
chr3-195782413-G-T	chr3	195782413	G	T	7117	VQSRTrancheINDEL99.50to99.90	1.075e-5	amr	2.2000000000000003e-5	0	116	2.2000000000000003e-5
chr3-195782414-GGT-*	chr3	195782414	GGT	*	2685	VQSRTrancheINDEL99.90to99.95	0	none	0.01105999999999999	2	116	0.01105999999999999
chr3-195782414-GGT-AGT	chr3	195782414	GGT	AGT	2685	VQSRTrancheINDEL99.90to99.95	0	none	5.2999999999999994e-5	0	116	5.2999999999999994e-5
chr3-195782414-GGT-G	chr3	195782414	GGT	G	2685	VQSRTrancheINDEL99.90to99.95	0	none	0	0	116	1e-6
chr3-195782414-GGT-GGGTGGCGTGACCTGTGGATGCTGAGGAAGTGTCGGTGACAGGAAGT	chr3	195782414	GGT	GGGTGGCGTGACCTGTGGATGCTGAGGAAGTGTCGGTGACAGGAAGT	2685	VQSRTrancheINDEL99.90to99.95	0	none	0	0	116	1e-6
chr3-195782414-GGT-GGGTGGCGTGACCTGTGGATGCTGT	chr3	195782414	GGT	GGGTGGCGTGACCTGTGGATGCTGT	2685	VQSRTrancheINDEL99.90to99.95	0	none	0	0	116	1e-6
chr3-195782415-GTTGGC-*	chr3	195782415	GTTGGC	*	4995	VQSRTrancheINDEL99.50to99.90	0	none	0.01103499999999999	2	116	0.01103499999999999
chr3-195782415-GTTGGC-CTTGGC	chr3	195782415	GTTGGC	CTTGGC	4995	VQSRTrancheINDEL99.50to99.90	0	none	8.9e-5	0	116	8.9e-5
chr3-195782415-GTTGGC-G	chr3	195782415	GTTGGC	G	4995	VQSRTrancheINDEL99.50to99.90	8.1e-7	nfe	0	0	116	1e-6
chr3-195782416-TTGGCGTGACCTGTGGATGCTGAGGAAGTGTCGGTGACAGGAAGCGGGG-*	chr3	195782416	TTGGCGTGACCTGTGGATGCTGAGGAAGTGTCGGTGACAGGAAGCGGGG	*	408158	VQSRTrancheINDEL99.50to99.90	0	none	0.01141099999999998	1	14	0.01141099999999998
chr3-195782416-TTGGCGTGACCTGTGGATGCTGAGGAAGTGTCGGTGACAGGAAGCGGGG-CTGGCGTGACCTGTGGATGCTGAGGAAGTGTCGGTGACAGGAAGCGGGG	chr3	195782416	TTGGCGTGACCTGTGGATGCTGAGGAAGTGTCGGTGACAGGAAGCGGGG	CTGGCGTGACCTGTGGATGCTGAGGAAGTGTCGGTGACAGGAAGCGGGG	408158	VQSRTrancheINDEL99.50to99.90	0	none	0	0	14	1e-6
chr3-195782416-TTGGCGTGACCTGTGGATGCTGAGGAAGTGTCGGTGACAGGAAGCGGGG-GTGGCGTGACCTGTGGATGCTGAGGAAGTGTCGGTGACAGGAAGCGGGG	chr3	195782416	TTGGCGTGACCTGTGGATGCTGAGGAAGTGTCGGTGACAGGAAGCGGGG	GTGGCGTGACCTGTGGATGCTGAGGAAGTGTCGGTGACAGGAAGCGGGG	408158	VQSRTrancheINDEL99.50to99.90	0	none	0.01818800000000001	0	14	0.01818800000000001
chr3-195782416-TTGGCGTGACCTGTGGATGCTGAGGAAGTGTCGGTGACAGGAAGCGGGG-T	chr3	195782416	TTGGCGTGACCTGTGGATGCTGAGGAAGTGTCGGTGACAGGAAGCGGGG	T	408158	VQSRTrancheINDEL99.50to99.90	4.528e-5	afr	1.6699999999999994e-4	0	14	1.6699999999999994e-4
chr3-195782434-G-*	chr3	195782434	G	*	31641	VQSRTrancheSNP99.90to99.95	0	none	0.003626	0	124	0.003626
chr3-195782434-G-A	chr3	195782434	G	A	31641	VQSRTrancheSNP99.90to99.95	0.0042062	eas	0.00181799999999999	1	124	0.0042062
chr3-195782435-CTGAGGAAGTGTCGGTGACAGGAAGCGGGGTGGCGTGACCGGTGGATGCTGAGGAAGGGCTGGTGACATGAAGAGGGGTGGCGTGACCTGTGGATAT-*	chr3	195782435	CTGAGGAAGTGTCGGTGACAGGAAGCGGGGTGGCGTGACCGGTGGATGCTGAGGAAGGGCTGGTGACATGAAGAGGGGTGGCGTGACCTGTGGATAT	*	26584	VQSRTrancheINDEL99.50to99.90	0	none	0.003551	0	130	0.003551
chr3-195782435-CTGAGGAAGTGTCGGTGACAGGAAGCGGGGTGGCGTGACCGGTGGATGCTGAGGAAGGGCTGGTGACATGAAGAGGGGTGGCGTGACCTGTGGATAT-ATGAGGAAGTGTCGGTGACAGGAAGCGGGGTGGCGTGACCGGTGGATGCTGAGGAAGGGCTGGTGACATGAAGAGGGGTGGCGTGACCTGTGGATAT	chr3	195782435	CTGAGGAAGTGTCGGTGACAGGAAGCGGGGTGGCGTGACCGGTGGATGCTGAGGAAGGGCTGGTGACATGAAGAGGGGTGGCGTGACCTGTGGATAT	ATGAGGAAGTGTCGGTGACAGGAAGCGGGGTGGCGTGACCGGTGGATGCTGAGGAAGGGCTGGTGACATGAAGAGGGGTGGCGTGACCTGTGGATAT	26584	VQSRTrancheINDEL99.50to99.90	0	none	0	0	130	1e-6
chr3-195782435-CTGAGGAAGTGTCGGTGACAGGAAGCGGGGTGGCGTGACCGGTGGATGCTGAGGAAGGGCTGGTGACATGAAGAGGGGTGGCGTGACCTGTGGATAT-C	chr3	195782435	CTGAGGAAGTGTCGGTGACAGGAAGCGGGGTGGCGTGACCGGTGGATGCTGAGGAAGGGCTGGTGACATGAAGAGGGGTGGCGTGACCTGTGGATAT	C	26584	VQSRTrancheINDEL99.50to99.90	5.684e-5	nfe	4.2800000000000054e-4	0	130	4.2800000000000054e-4
chr3-195782435-CTGAGGAAGTGTCGGTGACAGGAAGCGGGGTGGCGTGACCGGTGGATGCTGAGGAAGGGCTGGTGACATGAAGAGGGGTGGCGTGACCTGTGGATAT-TTGAGGAAGTGTCGGTGACAGGAAGCGGGGTGGCGTGACCGGTGGATGCTGAGGAAGGGCTGGTGACATGAAGAGGGGTGGCGTGACCTGTGGATAT	chr3	195782435	CTGAGGAAGTGTCGGTGACAGGAAGCGGGGTGGCGTGACCGGTGGATGCTGAGGAAGGGCTGGTGACATGAAGAGGGGTGGCGTGACCTGTGGATAT	TTGAGGAAGTGTCGGTGACAGGAAGCGGGGTGGCGTGACCGGTGGATGCTGAGGAAGGGCTGGTGACATGAAGAGGGGTGGCGTGACCTGTGGATAT	26584	VQSRTrancheINDEL99.50to99.90	0	none	0.00118099999999999	1	130	0.00118099999999999
chr3-195782439-G-*	chr3	195782439	G	*	2609	VQSRTrancheSNP99.80to99.90	0	none	0.004137	0	130	0.004137
chr3-195782439-G-C	chr3	195782439	G	C	2609	VQSRTrancheSNP99.80to99.90	2.375e-5	nfe	2.2000000000000003e-5	1	130	2.375e-5
chr3-195782460-C-*	chr3	195782460	C	*	106888	VQSRTrancheINDEL99.50to99.90	0	none	0.004944	0	34	0.004944
chr3-195782460-C-A	chr3	195782460	C	A	106888	VQSRTrancheINDEL99.50to99.90	0.011715	afr	0.01204699999999999	3	34	0.01204699999999999
chr3-195782460-C-CGGGGTGGCGTGACCGGTGGATGCTGAGGAAGGGCTGGTGACAGGAAGAGGGGTGGCGTGACCTGTGGATGCTGAGGAAGTGTCGGTGACAGGAAGA	chr3	195782460	C	CGGGGTGGCGTGACCGGTGGATGCTGAGGAAGGGCTGGTGACAGGAAGAGGGGTGGCGTGACCTGTGGATGCTGAGGAAGTGTCGGTGACAGGAAGA	106888	VQSRTrancheINDEL99.50to99.90	0	none	0	0	34	1e-6
chr3-195782460-C-T	chr3	195782460	C	T	106888	VQSRTrancheINDEL99.50to99.90	0.012091	eas	8.9e-5	0	34	0.012091
chr3-195782475-GGTGGATGCTGAGGAAGGGCTGGTGACATGAAGAGGGGTGGCGTGACCT-*	chr3	195782475	GGTGGATGCTGAGGAAGGGCTGGTGACATGAAGAGGGGTGGCGTGACCT	*	2950667	VQSRTrancheINDEL99.50to99.90	0	none	0.002086	0	50	0.002086
chr3-195782475-GGTGGATGCTGAGGAAGGGCTGGTGACATGAAGAGGGGTGGCGTGACCT-G	chr3	195782475	GGTGGATGCTGAGGAAGGGCTGGTGACATGAAGAGGGGTGGCGTGACCT	G	2950667	VQSRTrancheINDEL99.50to99.90	0.087475	mid	0.05713600000000001	16	50	0.087475
chr3-195782475-GGTGGATGCTGAGGAAGGGCTGGTGACATGAAGAGGGGTGGCGTGACCT-TGTGGATGCTGAGGAAGGGCTGGTGACATGAAGAGGGGTGGCGTGACCT	chr3	195782475	GGTGGATGCTGAGGAAGGGCTGGTGACATGAAGAGGGGTGGCGTGACCT	TGTGGATGCTGAGGAAGGGCTGGTGACATGAAGAGGGGTGGCGTGACCT	2950667	VQSRTrancheINDEL99.50to99.90	0	none	0.004867	3	50	0.004867
chr3-195782481-TGCTGAGGAAGGGCTGGTGAC-*	chr3	195782481	TGCTGAGGAAGGGCTGGTGAC	*	11807	VQSRTrancheINDEL99.50to99.90	0	none	0.05811900000000001	16	124	0.05811900000000001
chr3-195782481-TGCTGAGGAAGGGCTGGTGAC-AGCTGAGGAAGGGCTGGTGAC	chr3	195782481	TGCTGAGGAAGGGCTGGTGAC	AGCTGAGGAAGGGCTGGTGAC	11807	VQSRTrancheINDEL99.50to99.90	0	none	0	0	124	1e-6
chr3-195782481-TGCTGAGGAAGGGCTGGTGAC-CGCTGAGGAAGGGCTGGTGAC	chr3	195782481	TGCTGAGGAAGGGCTGGTGAC	CGCTGAGGAAGGGCTGGTGAC	11807	VQSRTrancheINDEL99.50to99.90	0	none	9e-6	0	124	9e-6
chr3-195782481-TGCTGAGGAAGGGCTGGTGAC-T	chr3	195782481	TGCTGAGGAAGGGCTGGTGAC	T	11807	VQSRTrancheINDEL99.50to99.90	0	none	0	0	124	1e-6
chr3-195782481-TGCTGAGGAAGGGCTGGTGAC-TAC	chr3	195782481	TGCTGAGGAAGGGCTGGTGAC	TAC	11807	VQSRTrancheINDEL99.50to99.90	0	none	0	0	124	1e-6
chr3-195782481-TGCTGAGGAAGGGCTGGTGAC-TAGGAAGGGCTGGTGAC	chr3	195782481	TGCTGAGGAAGGGCTGGTGAC	TAGGAAGGGCTGGTGAC	11807	VQSRTrancheINDEL99.50to99.90	0	none	2.2000000000000003e-5	0	124	2.2000000000000003e-5
chr3-195782482-G-*	chr3	195782482	G	*	57778	VQSRTrancheSNP99.95to100.00	0	none	0.05967500000000001	16	118	0.05967500000000001
chr3-195782482-G-A	chr3	195782482	G	A	57778	VQSRTrancheSNP99.95to100.00	0.0016731	afr	0.002439	2	118	0.002439
chr3-195782483-CTGAGGAAGGGCTGGTGACATGAAGAGGGGTGGCGTGACCTGTGGATAT-*	chr3	195782483	CTGAGGAAGGGCTGGTGACATGAAGAGGGGTGGCGTGACCTGTGGATAT	*	37111	VQSRTrancheINDEL99.95to100.00	0	none	0.05952700000000002	16	114	0.05952700000000002
chr3-195782483-CTGAGGAAGGGCTGGTGACATGAAGAGGGGTGGCGTGACCTGTGGATAT-ATGAGGAAGGGCTGGTGACATGAAGAGGGGTGGCGTGACCTGTGGATAT	chr3	195782483	CTGAGGAAGGGCTGGTGACATGAAGAGGGGTGGCGTGACCTGTGGATAT	ATGAGGAAGGGCTGGTGACATGAAGAGGGGTGGCGTGACCTGTGGATAT	37111	VQSRTrancheINDEL99.95to100.00	0	none	2.09e-4	0	114	2.09e-4
chr3-195782483-CTGAGGAAGGGCTGGTGACATGAAGAGGGGTGGCGTGACCTGTGGATAT-C	chr3	195782483	CTGAGGAAGGGCTGGTGACATGAAGAGGGGTGGCGTGACCTGTGGATAT	C	37111	VQSRTrancheINDEL99.95to100.00	3.494e-5	afr	0	0	114	3.494e-5
chr3-195782483-CTGAGGAAGGGCTGGTGACATGAAGAGGGGTGGCGTGACCTGTGGATAT-TTGAGGAAGGGCTGGTGACATGAAGAGGGGTGGCGTGACCTGTGGATAT	chr3	195782483	CTGAGGAAGGGCTGGTGACATGAAGAGGGGTGGCGTGACCTGTGGATAT	TTGAGGAAGGGCTGGTGACATGAAGAGGGGTGGCGTGACCTGTGGATAT	37111	VQSRTrancheINDEL99.95to100.00	0	none	0.00125299999999999	0	114	0.00125299999999999
chr3-195782488-GAAGGGCTGGTGACATGAAGAGGGGTGGCGTGACCTGTGGATATTGAGGAAGTGTCGGTGACAGGAAGAGA-*	chr3	195782488	GAAGGGCTGGTGACATGAAGAGGGGTGGCGTGACCTGTGGATATTGAGGAAGTGTCGGTGACAGGAAGAGA	*	16048.97	VQSRTrancheINDEL99.50to99.90	0	none	0.058837	16	124	0.058837
chr3-195782488-GAAGGGCTGGTGACATGAAGAGGGGTGGCGTGACCTGTGGATATTGAGGAAGTGTCGGTGACAGGAAGAGA-G	chr3	195782488	GAAGGGCTGGTGACATGAAGAGGGGTGGCGTGACCTGTGGATATTGAGGAAGTGTCGGTGACAGGAAGAGA	G	16048.97	VQSRTrancheINDEL99.50to99.90	1.19e-4	afr	2.5100000000000014e-4	0	124	2.5100000000000014e-4
chr3-195782490-AGGGCTGGTGACATGAAGAG-*	chr3	195782490	AGGGCTGGTGACATGAAGAG	*	5608.97	VQSRTrancheINDEL99.50to99.90	0	none	0.05923900000000002	16	124	0.05923900000000002
chr3-195782490-AGGGCTGGTGACATGAAGAG-A	chr3	195782490	AGGGCTGGTGACATGAAGAG	A	5608.97	VQSRTrancheINDEL99.50to99.90	2.2209e-4	afr	3.6999999999999985e-5	0	124	2.2209e-4
chr3-195782491-GGGC-*	chr3	195782491	GGGC	*	9703	VQSRTrancheINDEL99.50to99.90	0	none	0.05934600000000002	16	124	0.05934600000000002
chr3-195782491-GGGC-AGGC	chr3	195782491	GGGC	AGGC	9703	VQSRTrancheINDEL99.50to99.90	0	none	5.2999999999999994e-5	0	124	5.2999999999999994e-5
chr3-195782491-GGGC-G	chr3	195782491	GGGC	G	9703	VQSRTrancheINDEL99.50to99.90	2.884e-5	afr	9e-6	0	124	2.884e-5
chr3-195782491-GGGC-TGGC	chr3	195782491	GGGC	TGGC	9703	VQSRTrancheINDEL99.50to99.90	0	none	0	0	124	1e-6
chr3-195782492-G-*	chr3	195782492	G	*	41112	PASS	0	none	0.05935600000000002	16	112	0.05935600000000002
chr3-195782492-G-T	chr3	195782492	G	T	41112	PASS	0.0016268	mid	0.00130199999999999	1	112	0.0016268
chr3-195782494-C-*	chr3	195782494	C	*	41225	PASS	0	none	0.05938300000000002	16	114	0.05938300000000002
chr3-195782494-C-A	chr3	195782494	C	A	41225	PASS	0	none	0	0	114	1e-6
chr3-195782494-C-T	chr3	195782494	C	T	41225	PASS	0.0016446	mid	0.00127799999999999	1	114	0.0016446
chr3-195782495-T-*	chr3	195782495	T	*	17177	VQSRTrancheINDEL99.50to99.90	0	none	0.05931700000000002	16	106	0.05931700000000002
chr3-195782495-T-A	chr3	195782495	T	A	17177	VQSRTrancheINDEL99.50to99.90	0	none	0	0	106	1e-6
chr3-195782495-T-C	chr3	195782495	T	C	17177	VQSRTrancheINDEL99.50to99.90	1.4662e-4	afr	4.05e-4	0	106	4.05e-4
chr3-195782495-T-TATC	chr3	195782495	T	TATC	17177	VQSRTrancheINDEL99.50to99.90	3.655e-5	afr	0	0	106	3.655e-5
chr3-195782495-T-TGGTGACATGAAGAGGGTTGGCGTGACCTGTGGATGCTGAGGAAGTGTC	chr3	195782495	T	TGGTGACATGAAGAGGGTTGGCGTGACCTGTGGATGCTGAGGAAGTGTC	17177	VQSRTrancheINDEL99.50to99.90	0	none	0	0	106	1e-6
chr3-195782496-G-*	chr3	195782496	G	*	5360	VQSRTrancheINDEL99.90to99.95	0	none	0.05927200000000002	16	124	0.05927200000000002
chr3-195782496-G-A	chr3	195782496	G	A	5360	VQSRTrancheINDEL99.90to99.95	1.069e-5	sas	1.27e-4	0	124	1.27e-4
chr3-195782496-G-GTCA	chr3	195782496	G	GTCA	5360	VQSRTrancheINDEL99.90to99.95	0	none	0	0	124	1e-6
chr3-195782499-G-*	chr3	195782499	G	*	5753	VQSRTrancheSNP99.70to99.80	0	none	0.05922200000000002	16	122	0.05922200000000002
chr3-195782499-G-C	chr3	195782499	G	C	5753	VQSRTrancheSNP99.70to99.80	1.2671e-4	nfe	3.6999999999999985e-5	0	122	1.2671e-4
chr3-195782500-ACATGAAGAGGGGTGGCGTGACCTGTGGATATTGAGGAAGTGTCGGTGACAGGAAGAGAGGTGGCGTGACCTATGGATGCTGAGGAAGTGTCGGTGACAGGAAGAAGGGTGGCGTGACCTGTGGATGCTGAGGAAGTGTCGGTGT-*	chr3	195782500	ACATGAAGAGGGGTGGCGTGACCTGTGGATATTGAGGAAGTGTCGGTGACAGGAAGAGAGGTGGCGTGACCTATGGATGCTGAGGAAGTGTCGGTGACAGGAAGAAGGGTGGCGTGACCTGTGGATGCTGAGGAAGTGTCGGTGT	*	148	VQSRTrancheINDEL99.50to99.90	0	none	0.05917100000000002	16	122	0.05917100000000002
chr3-195782500-ACATGAAGAGGGGTGGCGTGACCTGTGGATATTGAGGAAGTGTCGGTGACAGGAAGAGAGGTGGCGTGACCTATGGATGCTGAGGAAGTGTCGGTGACAGGAAGAAGGGTGGCGTGACCTGTGGATGCTGAGGAAGTGTCGGTGT-A	chr3	195782500	ACATGAAGAGGGGTGGCGTGACCTGTGGATATTGAGGAAGTGTCGGTGACAGGAAGAGAGGTGGCGTGACCTATGGATGCTGAGGAAGTGTCGGTGACAGGAAGAAGGGTGGCGTGACCTGTGGATGCTGAGGAAGTGTCGGTGT	A	148	VQSRTrancheINDEL99.50to99.90	1.5e-6	nfe	9e-6	0	122	9e-6
chr3-195782500-ACATGAAGAGGGGTGGCGTGACCTGTGGATATTGAGGAAGTGTCGGTGACAGGAAGAGAGGTGGCGTGACCTATGGATGCTGAGGAAGTGTCGGTGACAGGAAGAAGGGTGGCGTGACCTGTGGATGCTGAGGAAGTGTCGGTGT-TCATGAAGAGGGGTGGCGTGACCTGTGGATATTGAGGAAGTGTCGGTGACAGGAAGAGAGGTGGCGTGACCTATGGATGCTGAGGAAGTGTCGGTGACAGGAAGAAGGGTGGCGTGACCTGTGGATGCTGAGGAAGTGTCGGTGT	chr3	195782500	ACATGAAGAGGGGTGGCGTGACCTGTGGATATTGAGGAAGTGTCGGTGACAGGAAGAGAGGTGGCGTGACCTATGGATGCTGAGGAAGTGTCGGTGACAGGAAGAAGGGTGGCGTGACCTGTGGATGCTGAGGAAGTGTCGGTGT	TCATGAAGAGGGGTGGCGTGACCTGTGGATATTGAGGAAGTGTCGGTGACAGGAAGAGAGGTGGCGTGACCTATGGATGCTGAGGAAGTGTCGGTGACAGGAAGAAGGGTGGCGTGACCTGTGGATGCTGAGGAAGTGTCGGTGT	148	VQSRTrancheINDEL99.50to99.90	0	none	0	0	122	1e-6
chr3-195782501-CATGAAGAGGGGTGGCGTGACCTGTGGATAT-*	chr3	195782501	CATGAAGAGGGGTGGCGTGACCTGTGGATAT	*	2909	VQSRTrancheINDEL99.90to99.95	0	none	0.05924800000000002	16	122	0.05924800000000002
chr3-195782501-CATGAAGAGGGGTGGCGTGACCTGTGGATAT-C	chr3	195782501	CATGAAGAGGGGTGGCGTGACCTGTGGATAT	C	2909	VQSRTrancheINDEL99.90to99.95	0	none	0	0	122	1e-6
chr3-195782501-CATGAAGAGGGGTGGCGTGACCTGTGGATAT-TATGAAGAGGGGTGGCGTGACCTGTGGATAT	chr3	195782501	CATGAAGAGGGGTGGCGTGACCTGTGGATAT	TATGAAGAGGGGTGGCGTGACCTGTGGATAT	2909	VQSRTrancheINDEL99.90to99.95	0	none	0	0	122	1e-6
chr3-195782503-TGAAGAGGGGTGGCGTGACCTGTGGATATTGAGGAAGTGTCGGTGACAGGAAGAGAGGTGGCGTGACCTATGGATGCTGAGGAAGTGTCGGTGACAGGAAGAAGGGTGGCGTGACCTGTGGATGCTGAGGAAGTGTCGGTGTCAG-*	chr3	195782503	TGAAGAGGGGTGGCGTGACCTGTGGATATTGAGGAAGTGTCGGTGACAGGAAGAGAGGTGGCGTGACCTATGGATGCTGAGGAAGTGTCGGTGACAGGAAGAAGGGTGGCGTGACCTGTGGATGCTGAGGAAGTGTCGGTGTCAG	*	263832	VQSRTrancheINDEL99.50to99.90	0	none	0.05903700000000002	16	82	0.05903700000000002
chr3-195782503-TGAAGAGGGGTGGCGTGACCTGTGGATATTGAGGAAGTGTCGGTGACAGGAAGAGAGGTGGCGTGACCTATGGATGCTGAGGAAGTGTCGGTGACAGGAAGAAGGGTGGCGTGACCTGTGGATGCTGAGGAAGTGTCGGTGTCAG-GGAAGAGGGGTGGCGTGACCTGTGGATATTGAGGAAGTGTCGGTGACAGGAAGAGAGGTGGCGTGACCTATGGATGCTGAGGAAGTGTCGGTGACAGGAAGAAGGGTGGCGTGACCTGTGGATGCTGAGGAAGTGTCGGTGTCAG	chr3	195782503	TGAAGAGGGGTGGCGTGACCTGTGGATATTGAGGAAGTGTCGGTGACAGGAAGAGAGGTGGCGTGACCTATGGATGCTGAGGAAGTGTCGGTGACAGGAAGAAGGGTGGCGTGACCTGTGGATGCTGAGGAAGTGTCGGTGTCAG	GGAAGAGGGGTGGCGTGACCTGTGGATATTGAGGAAGTGTCGGTGACAGGAAGAGAGGTGGCGTGACCTATGGATGCTGAGGAAGTGTCGGTGACAGGAAGAAGGGTGGCGTGACCTGTGGATGCTGAGGAAGTGTCGGTGTCAG	263832	VQSRTrancheINDEL99.50to99.90	0	none	0.006779	1	82	0.006779
chr3-195782503-TGAAGAGGGGTGGCGTGACCTGTGGATATTGAGGAAGTGTCGGTGACAGGAAGAGAGGTGGCGTGACCTATGGATGCTGAGGAAGTGTCGGTGACAGGAAGAAGGGTGGCGTGACCTGTGGATGCTGAGGAAGTGTCGGTGTCAG-T	chr3	195782503	TGAAGAGGGGTGGCGTGACCTGTGGATATTGAGGAAGTGTCGGTGACAGGAAGAGAGGTGGCGTGACCTATGGATGCTGAGGAAGTGTCGGTGACAGGAAGAAGGGTGGCGTGACCTGTGGATGCTGAGGAAGTGTCGGTGTCAG	T	263832	VQSRTrancheINDEL99.50to99.90	0.0047716	mid	0.003319	1	82	0.0047716
chr3-195782503-TGAAGAGGGGTGGCGTGACCTGTGGATATTGAGGAAGTGTCGGTGACAGGAAGAGAGGTGGCGTGACCTATGGATGCTGAGGAAGTGTCGGTGACAGGAAGAAGGGTGGCGTGACCTGTGGATGCTGAGGAAGTGTCGGTGTCAG-TTGAGGAAGTGTCGGTGACAGGAAGAAGGGTGGCGTGACCTGTGGATGCTGAGGAAGTGTCGGTGTCAG	chr3	195782503	TGAAGAGGGGTGGCGTGACCTGTGGATATTGAGGAAGTGTCGGTGACAGGAAGAGAGGTGGCGTGACCTATGGATGCTGAGGAAGTGTCGGTGACAGGAAGAAGGGTGGCGTGACCTGTGGATGCTGAGGAAGTGTCGGTGTCAG	TTGAGGAAGTGTCGGTGACAGGAAGAAGGGTGGCGTGACCTGTGGATGCTGAGGAAGTGTCGGTGTCAG	263832	VQSRTrancheINDEL99.50to99.90	0	none	0	0	82	1e-6
chr3-195782507-G-*	chr3	195782507	G	*	155381	VQSRTrancheSNP99.90to99.95	0	none	0.06199500000000001	17	114	0.06199500000000001
chr3-195782507-G-C	chr3	195782507	G	C	155381	VQSRTrancheSNP99.90to99.95	0.019044	nfe	0.002566	1	114	0.019044
chr3-195782508-AGG-*	chr3	195782508	AGG	*	7750.97	VQSRTrancheINDEL97.00to99.00	0	none	0.06162400000000002	17	114	0.06162400000000002
chr3-195782508-AGG-A	chr3	195782508	AGG	A	7750.97	VQSRTrancheINDEL97.00to99.00	1.524e-5	afr	3.6999999999999985e-5	0	114	3.6999999999999985e-5
chr3-195782508-AGG-AG	chr3	195782508	AGG	AG	7750.97	VQSRTrancheINDEL97.00to99.00	0	none	9e-6	0	114	9e-6
chr3-195782508-AGG-AGGGTTGGCGTGACCTGTGGATGCTGAGGAAGTGTCGGTGACAGGAAGCGG	chr3	195782508	AGG	AGGGTTGGCGTGACCTGTGGATGCTGAGGAAGTGTCGGTGACAGGAAGCGG	7750.97	VQSRTrancheINDEL97.00to99.00	0	none	0	0	114	1e-6
chr3-195782510-GGGTGGCGTGACCTGTGGATATTGAGGAAGTGTCGGTGACAGGAAGAGAGGTGGCGTGACCTATGGATGCTGAGGAAGTGTCGGTGACAGGAAGAAGGGTGGCGTGACCTGTGGATGCTGAGGAAGTGTCGGTGTCAGGAAGAGGGGTGGCGTGACCTGTGGATGCTGAGGAAGTGTCGGTGACAGGAAGAGA-*	chr3	195782510	GGGTGGCGTGACCTGTGGATATTGAGGAAGTGTCGGTGACAGGAAGAGAGGTGGCGTGACCTATGGATGCTGAGGAAGTGTCGGTGACAGGAAGAAGGGTGGCGTGACCTGTGGATGCTGAGGAAGTGTCGGTGTCAGGAAGAGGGGTGGCGTGACCTGTGGATGCTGAGGAAGTGTCGGTGACAGGAAGAGA	*	33531	VQSRTrancheINDEL99.50to99.90	0	none	0.06158000000000002	17	118	0.06158000000000002
chr3-195782510-GGGTGGCGTGACCTGTGGATATTGAGGAAGTGTCGGTGACAGGAAGAGAGGTGGCGTGACCTATGGATGCTGAGGAAGTGTCGGTGACAGGAAGAAGGGTGGCGTGACCTGTGGATGCTGAGGAAGTGTCGGTGTCAGGAAGAGGGGTGGCGTGACCTGTGGATGCTGAGGAAGTGTCGGTGACAGGAAGAGA-AGGTGGCGTGACCTGTGGATATTGAGGAAGTGTCGGTGACAGGAAGAGAGGTGGCGTGACCTATGGATGCTGAGGAAGTGTCGGTGACAGGAAGAAGGGTGGCGTGACCTGTGGATGCTGAGGAAGTGTCGGTGTCAGGAAGAGGGGTGGCGTGACCTGTGGATGCTGAGGAAGTGTCGGTGACAGGAAGAGA	chr3	195782510	GGGTGGCGTGACCTGTGGATATTGAGGAAGTGTCGGTGACAGGAAGAGAGGTGGCGTGACCTATGGATGCTGAGGAAGTGTCGGTGACAGGAAGAAGGGTGGCGTGACCTGTGGATGCTGAGGAAGTGTCGGTGTCAGGAAGAGGGGTGGCGTGACCTGTGGATGCTGAGGAAGTGTCGGTGACAGGAAGAGA	AGGTGGCGTGACCTGTGGATATTGAGGAAGTGTCGGTGACAGGAAGAGAGGTGGCGTGACCTATGGATGCTGAGGAAGTGTCGGTGACAGGAAGAAGGGTGGCGTGACCTGTGGATGCTGAGGAAGTGTCGGTGTCAGGAAGAGGGGTGGCGTGACCTGTGGATGCTGAGGAAGTGTCGGTGACAGGAAGAGA	33531	VQSRTrancheINDEL99.50to99.90	0	none	0.00113299999999999	1	118	0.00113299999999999
chr3-195782510-GGGTGGCGTGACCTGTGGATATTGAGGAAGTGTCGGTGACAGGAAGAGAGGTGGCGTGACCTATGGATGCTGAGGAAGTGTCGGTGACAGGAAGAAGGGTGGCGTGACCTGTGGATGCTGAGGAAGTGTCGGTGTCAGGAAGAGGGGTGGCGTGACCTGTGGATGCTGAGGAAGTGTCGGTGACAGGAAGAGA-CGGTGGCGTGACCTGTGGATATTGAGGAAGTGTCGGTGACAGGAAGAGAGGTGGCGTGACCTATGGATGCTGAGGAAGTGTCGGTGACAGGAAGAAGGGTGGCGTGACCTGTGGATGCTGAGGAAGTGTCGGTGTCAGGAAGAGGGGTGGCGTGACCTGTGGATGCTGAGGAAGTGTCGGTGACAGGAAGAGA	chr3	195782510	GGGTGGCGTGACCTGTGGATATTGAGGAAGTGTCGGTGACAGGAAGAGAGGTGGCGTGACCTATGGATGCTGAGGAAGTGTCGGTGACAGGAAGAAGGGTGGCGTGACCTGTGGATGCTGAGGAAGTGTCGGTGTCAGGAAGAGGGGTGGCGTGACCTGTGGATGCTGAGGAAGTGTCGGTGACAGGAAGAGA	CGGTGGCGTGACCTGTGGATATTGAGGAAGTGTCGGTGACAGGAAGAGAGGTGGCGTGACCTATGGATGCTGAGGAAGTGTCGGTGACAGGAAGAAGGGTGGCGTGACCTGTGGATGCTGAGGAAGTGTCGGTGTCAGGAAGAGGGGTGGCGTGACCTGTGGATGCTGAGGAAGTGTCGGTGACAGGAAGAGA	33531	VQSRTrancheINDEL99.50to99.90	0	none	0	0	118	1e-6
chr3-195782510-GGGTGGCGTGACCTGTGGATATTGAGGAAGTGTCGGTGACAGGAAGAGAGGTGGCGTGACCTATGGATGCTGAGGAAGTGTCGGTGACAGGAAGAAGGGTGGCGTGACCTGTGGATGCTGAGGAAGTGTCGGTGTCAGGAAGAGGGGTGGCGTGACCTGTGGATGCTGAGGAAGTGTCGGTGACAGGAAGAGA-G	chr3	195782510	GGGTGGCGTGACCTGTGGATATTGAGGAAGTGTCGGTGACAGGAAGAGAGGTGGCGTGACCTATGGATGCTGAGGAAGTGTCGGTGACAGGAAGAAGGGTGGCGTGACCTGTGGATGCTGAGGAAGTGTCGGTGTCAGGAAGAGGGGTGGCGTGACCTGTGGATGCTGAGGAAGTGTCGGTGACAGGAAGAGA	G	33531	VQSRTrancheINDEL99.50to99.90	0	none	0	0	118	1e-6
chr3-195782510-GGGTGGCGTGACCTGTGGATATTGAGGAAGTGTCGGTGACAGGAAGAGAGGTGGCGTGACCTATGGATGCTGAGGAAGTGTCGGTGACAGGAAGAAGGGTGGCGTGACCTGTGGATGCTGAGGAAGTGTCGGTGTCAGGAAGAGGGGTGGCGTGACCTGTGGATGCTGAGGAAGTGTCGGTGACAGGAAGAGA-GGGTGGCGTGACCTATGGATGCTGAGGAAGTGTCGGTGACAGGAAGAAGGGTGGCGTGACCTGTGGATGCTGAGGAAGTGTCGGTGTCAGGAAGAGGGGTGGCGTGACCTGTGGATGCTGAGGAAGTGTCGGTGACAGGAAGAGA	chr3	195782510	GGGTGGCGTGACCTGTGGATATTGAGGAAGTGTCGGTGACAGGAAGAGAGGTGGCGTGACCTATGGATGCTGAGGAAGTGTCGGTGACAGGAAGAAGGGTGGCGTGACCTGTGGATGCTGAGGAAGTGTCGGTGTCAGGAAGAGGGGTGGCGTGACCTGTGGATGCTGAGGAAGTGTCGGTGACAGGAAGAGA	GGGTGGCGTGACCTATGGATGCTGAGGAAGTGTCGGTGACAGGAAGAAGGGTGGCGTGACCTGTGGATGCTGAGGAAGTGTCGGTGTCAGGAAGAGGGGTGGCGTGACCTGTGGATGCTGAGGAAGTGTCGGTGACAGGAAGAGA	33531	VQSRTrancheINDEL99.50to99.90	0	none	0	0	118	1e-6
chr3-195782511-G-*	chr3	195782511	G	*	41380	VQSRTrancheSNP99.70to99.80	0	none	0.06151000000000002	17	122	0.06151000000000002
chr3-195782511-G-C	chr3	195782511	G	C	41380	VQSRTrancheSNP99.70to99.80	0.0021426	afr	5.650000000000005e-4	0	122	0.0021426
chr3-195782512-G-*	chr3	195782512	G	*	26193	VQSRTrancheSNP99.80to99.90	0	none	0.061286	17	118	0.061286
chr3-195782512-G-T	chr3	195782512	G	T	26193	VQSRTrancheSNP99.80to99.90	0.0091928	eas	6.810000000000002e-4	0	118	0.0091928
chr3-195782513-TGGCGTGACCTGTGGATATTGAGGAAGTGTCGGTGACAGGAAGAGAGGTGGCGTGACCTATGGATGCTGAGGAAGTGTCGGTGACAGGAAGAAGGGTGGCGTGACCTGTGGATGCTGAGGAAGTGTCGGTGTCAGGAAGAGGGG-*	chr3	195782513	TGGCGTGACCTGTGGATATTGAGGAAGTGTCGGTGACAGGAAGAGAGGTGGCGTGACCTATGGATGCTGAGGAAGTGTCGGTGACAGGAAGAAGGGTGGCGTGACCTGTGGATGCTGAGGAAGTGTCGGTGTCAGGAAGAGGGG	*	889.97	VQSRTrancheINDEL99.50to99.90	0	none	0.061289	17	118	0.061289
chr3-195782513-TGGCGTGACCTGTGGATATTGAGGAAGTGTCGGTGACAGGAAGAGAGGTGGCGTGACCTATGGATGCTGAGGAAGTGTCGGTGACAGGAAGAAGGGTGGCGTGACCTGTGGATGCTGAGGAAGTGTCGGTGTCAGGAAGAGGGG-T	chr3	195782513	TGGCGTGACCTGTGGATATTGAGGAAGTGTCGGTGACAGGAAGAGAGGTGGCGTGACCTATGGATGCTGAGGAAGTGTCGGTGACAGGAAGAAGGGTGGCGTGACCTGTGGATGCTGAGGAAGTGTCGGTGTCAGGAAGAGGGG	T	889.97	VQSRTrancheINDEL99.50to99.90	0	none	9e-6	0	118	9e-6
chr3-195782516-CGTG-*	chr3	195782516	CGTG	*	4173	VQSRTrancheINDEL99.50to99.90	0	none	0.06139300000000001	17	118	0.06139300000000001
chr3-195782516-CGTG-AGTG	chr3	195782516	CGTG	AGTG	4173	VQSRTrancheINDEL99.50to99.90	0	none	3.6999999999999985e-5	0	118	3.6999999999999985e-5
chr3-195782516-CGTG-C	chr3	195782516	CGTG	C	4173	VQSRTrancheINDEL99.50to99.90	8.2e-7	nfe	9e-6	0	118	9e-6
chr3-195782516-CGTG-TGTG	chr3	195782516	CGTG	TGTG	4173	VQSRTrancheINDEL99.50to99.90	0	none	2.2000000000000003e-5	0	118	2.2000000000000003e-5
chr3-195782517-G-*	chr3	195782517	G	*	88605	VQSRTrancheSNP99.90to99.95	0	none	0.06134900000000001	17	106	0.06134900000000001
chr3-195782517-G-A	chr3	195782517	G	A	88605	VQSRTrancheSNP99.90to99.95	0.02571	mid	0.005112	0	106	0.02571
chr3-195782519-G-*	chr3	195782519	G	*	2057	VQSRTrancheSNP99.80to99.90	0	none	0.061299	17	118	0.061299
chr3-195782519-G-C	chr3	195782519	G	C	2057	VQSRTrancheSNP99.80to99.90	1.028e-5	eas	0	0	118	1.028e-5
chr3-195782523-T-*	chr3	195782523	T	*	627802	VQSRTrancheINDEL99.50to99.90	0	none	0.061256	17	112	0.061256
chr3-195782523-T-G	chr3	195782523	T	G	627802	VQSRTrancheINDEL99.50to99.90	8.3374e-4	nfe	5.190000000000003e-4	0	112	8.3374e-4
chr3-195782523-T-TGTGGATGCTGAGGAAGTGTCGGTGACAGGAAGCGGGGTGGCGTGACCG	chr3	195782523	T	TGTGGATGCTGAGGAAGTGTCGGTGACAGGAAGCGGGGTGGCGTGACCG	627802	VQSRTrancheINDEL99.50to99.90	0.0028135	afr	0.004959	1	112	0.004959
chr3-195782524-GTGGATATTGAGGAAGTGTCGGTGACAGGAAGAGAGGTGGCGTGACCTA-*	chr3	195782524	GTGGATATTGAGGAAGTGTCGGTGACAGGAAGAGAGGTGGCGTGACCTA	*	48162	VQSRTrancheINDEL99.50to99.90	0	none	0.00411	1	110	0.00411
chr3-195782524-GTGGATATTGAGGAAGTGTCGGTGACAGGAAGAGAGGTGGCGTGACCTA-ATGGATATTGAGGAAGTGTCGGTGACAGGAAGAGAGGTGGCGTGACCTA	chr3	195782524	GTGGATATTGAGGAAGTGTCGGTGACAGGAAGAGAGGTGGCGTGACCTA	ATGGATATTGAGGAAGTGTCGGTGACAGGAAGAGAGGTGGCGTGACCTA	48162	VQSRTrancheINDEL99.50to99.90	0	none	1.0799999999999996e-4	0	110	1.0799999999999996e-4
chr3-195782524-GTGGATATTGAGGAAGTGTCGGTGACAGGAAGAGAGGTGGCGTGACCTA-G	chr3	195782524	GTGGATATTGAGGAAGTGTCGGTGACAGGAAGAGAGGTGGCGTGACCTA	G	48162	VQSRTrancheINDEL99.50to99.90	0.0030182	afr	0.00115699999999999	0	110	0.0030182
chr3-195782525-T-*	chr3	195782525	T	*	49	VQSRTrancheSNP99.80to99.90	0	none	0.005445	1	120	0.005445
chr3-195782525-T-A	chr3	195782525	T	A	49	VQSRTrancheSNP99.80to99.90	0	none	9e-6	0	120	9e-6
chr3-195782527-G-*	chr3	195782527	G	*	951	PASS	0	none	0.005445	1	120	0.005445
chr3-195782527-G-T	chr3	195782527	G	T	951	PASS	4.353e-5	nfe	0	0	120	4.353e-5
chr3-195782529-T-*	chr3	195782529	T	*	612	VQSRTrancheINDEL99.95to100.00	0	none	0.005444	1	118	0.005444
chr3-195782529-T-C	chr3	195782529	T	C	612	VQSRTrancheINDEL99.95to100.00	3.2e-7	nfe	0	0	118	1e-6
chr3-195782529-T-TGCTGAGGAAGTGTCGGTGACAGGAAGAGAGGTGGCGTGACCTGTGG	chr3	195782529	T	TGCTGAGGAAGTGTCGGTGACAGGAAGAGAGGTGGCGTGACCTGTGG	612	VQSRTrancheINDEL99.95to100.00	9.71e-6	eas	0	0	118	9.71e-6
chr3-195782529-T-TGCTGAGGAAGTGTCGGTGACAGGAAGAGGGGTGGCGTGACCGGTGG	chr3	195782529	T	TGCTGAGGAAGTGTCGGTGACAGGAAGAGGGGTGGCGTGACCGGTGG	612	VQSRTrancheINDEL99.95to100.00	0	none	0	0	118	1e-6
chr3-195782530-ATTGAGGAAGTGTCGGTGACAGGAAGAGAGGTGGCGTGACCTATGGATGCTGAGGAAGTGTCGGTGACAGGAAGAAGGGTGGCGTGACCTGTGGATGCTGAGGAAGTGTCGGTGTCAGGAAGAGGGGTGGCGTGACCTGTGGATG-*	chr3	195782530	ATTGAGGAAGTGTCGGTGACAGGAAGAGAGGTGGCGTGACCTATGGATGCTGAGGAAGTGTCGGTGACAGGAAGAAGGGTGGCGTGACCTGTGGATGCTGAGGAAGTGTCGGTGTCAGGAAGAGGGGTGGCGTGACCTGTGGATG	*	47428	VQSRTrancheINDEL99.50to99.90	0	none	0.005434	1	54	0.005434
chr3-195782530-ATTGAGGAAGTGTCGGTGACAGGAAGAGAGGTGGCGTGACCTATGGATGCTGAGGAAGTGTCGGTGACAGGAAGAAGGGTGGCGTGACCTGTGGATGCTGAGGAAGTGTCGGTGTCAGGAAGAGGGGTGGCGTGACCTGTGGATG-A	chr3	195782530	ATTGAGGAAGTGTCGGTGACAGGAAGAGAGGTGGCGTGACCTATGGATGCTGAGGAAGTGTCGGTGACAGGAAGAAGGGTGGCGTGACCTGTGGATGCTGAGGAAGTGTCGGTGTCAGGAAGAGGGGTGGCGTGACCTGTGGATG	A	47428	VQSRTrancheINDEL99.50to99.90	5.3255e-4	afr	8.9e-5	0	54	5.3255e-4
chr3-195782530-ATTGAGGAAGTGTCGGTGACAGGAAGAGAGGTGGCGTGACCTATGGATGCTGAGGAAGTGTCGGTGACAGGAAGAAGGGTGGCGTGACCTGTGGATGCTGAGGAAGTGTCGGTGTCAGGAAGAGGGGTGGCGTGACCTGTGGATG-ACTGAGGAAGTGTCGGTGACAGGAAGAAGGGTGGCGTGACCTGTGGATGCTGAGGAAGTGTCGGTGTCAGGAAGAGGGGTGGCGTGACCTGTGGATG	chr3	195782530	ATTGAGGAAGTGTCGGTGACAGGAAGAGAGGTGGCGTGACCTATGGATGCTGAGGAAGTGTCGGTGACAGGAAGAAGGGTGGCGTGACCTGTGGATGCTGAGGAAGTGTCGGTGTCAGGAAGAGGGGTGGCGTGACCTGTGGATG	ACTGAGGAAGTGTCGGTGACAGGAAGAAGGGTGGCGTGACCTGTGGATGCTGAGGAAGTGTCGGTGTCAGGAAGAGGGGTGGCGTGACCTGTGGATG	47428	VQSRTrancheINDEL99.50to99.90	0	none	7.099999999999998e-5	0	54	7.099999999999998e-5
chr3-195782530-ATTGAGGAAGTGTCGGTGACAGGAAGAGAGGTGGCGTGACCTATGGATGCTGAGGAAGTGTCGGTGACAGGAAGAAGGGTGGCGTGACCTGTGGATGCTGAGGAAGTGTCGGTGTCAGGAAGAGGGGTGGCGTGACCTGTGGATG-CTTGAGGAAGTGTCGGTGACAGGAAGAGAGGTGGCGTGACCTATGGATGCTGAGGAAGTGTCGGTGACAGGAAGAAGGGTGGCGTGACCTGTGGATGCTGAGGAAGTGTCGGTGTCAGGAAGAGGGGTGGCGTGACCTGTGGATG	chr3	195782530	ATTGAGGAAGTGTCGGTGACAGGAAGAGAGGTGGCGTGACCTATGGATGCTGAGGAAGTGTCGGTGACAGGAAGAAGGGTGGCGTGACCTGTGGATGCTGAGGAAGTGTCGGTGTCAGGAAGAGGGGTGGCGTGACCTGTGGATG	CTTGAGGAAGTGTCGGTGACAGGAAGAGAGGTGGCGTGACCTATGGATGCTGAGGAAGTGTCGGTGACAGGAAGAAGGGTGGCGTGACCTGTGGATGCTGAGGAAGTGTCGGTGTCAGGAAGAGGGGTGGCGTGACCTGTGGATG	47428	VQSRTrancheINDEL99.50to99.90	0	none	0	0	54	1e-6
chr3-195782530-ATTGAGGAAGTGTCGGTGACAGGAAGAGAGGTGGCGTGACCTATGGATGCTGAGGAAGTGTCGGTGACAGGAAGAAGGGTGGCGTGACCTGTGGATGCTGAGGAAGTGTCGGTGTCAGGAAGAGGGGTGGCGTGACCTGTGGATG-GTTGAGGAAGTGTCGGTGACAGGAAGAGAGGTGGCGTGACCTATGGATGCTGAGGAAGTGTCGGTGACAGGAAGAAGGGTGGCGTGACCTGTGGATGCTGAGGAAGTGTCGGTGTCAGGAAGAGGGGTGGCGTGACCTGTGGATG	chr3	195782530	ATTGAGGAAGTGTCGGTGACAGGAAGAGAGGTGGCGTGACCTATGGATGCTGAGGAAGTGTCGGTGACAGGAAGAAGGGTGGCGTGACCTGTGGATGCTGAGGAAGTGTCGGTGTCAGGAAGAGGGGTGGCGTGACCTGTGGATG	GTTGAGGAAGTGTCGGTGACAGGAAGAGAGGTGGCGTGACCTATGGATGCTGAGGAAGTGTCGGTGACAGGAAGAAGGGTGGCGTGACCTGTGGATGCTGAGGAAGTGTCGGTGTCAGGAAGAGGGGTGGCGTGACCTGTGGATG	47428	VQSRTrancheINDEL99.50to99.90	0	none	0.002838	0	54	0.002838
chr3-195782531-TTGAGGAAGTGTCGGTGACAGGAAGAGAGGTGGCGTGACCTATGGATGCTGAGGAAGTGTCGGTGACAGGAAGAAGGGTGGCGTGACCTGTGGATGCTGAGGAAGTGTCGGTGTCAGGAAGAGGGGTGGCGTGACCTGTGGATGC-*	chr3	195782531	TTGAGGAAGTGTCGGTGACAGGAAGAGAGGTGGCGTGACCTATGGATGCTGAGGAAGTGTCGGTGACAGGAAGAAGGGTGGCGTGACCTGTGGATGCTGAGGAAGTGTCGGTGTCAGGAAGAGGGGTGGCGTGACCTGTGGATGC	*	181690	VQSRTrancheINDEL99.50to99.90	0	none	0.005004	1	56	0.005004
chr3-195782531-TTGAGGAAGTGTCGGTGACAGGAAGAGAGGTGGCGTGACCTATGGATGCTGAGGAAGTGTCGGTGACAGGAAGAAGGGTGGCGTGACCTGTGGATGCTGAGGAAGTGTCGGTGTCAGGAAGAGGGGTGGCGTGACCTGTGGATGC-ATGAGGAAGTGTCGGTGACAGGAAGAGAGGTGGCGTGACCTATGGATGCTGAGGAAGTGTCGGTGACAGGAAGAAGGGTGGCGTGACCTGTGGATGCTGAGGAAGTGTCGGTGTCAGGAAGAGGGGTGGCGTGACCTGTGGATGC	chr3	195782531	TTGAGGAAGTGTCGGTGACAGGAAGAGAGGTGGCGTGACCTATGGATGCTGAGGAAGTGTCGGTGACAGGAAGAAGGGTGGCGTGACCTGTGGATGCTGAGGAAGTGTCGGTGTCAGGAAGAGGGGTGGCGTGACCTGTGGATGC	ATGAGGAAGTGTCGGTGACAGGAAGAGAGGTGGCGTGACCTATGGATGCTGAGGAAGTGTCGGTGACAGGAAGAAGGGTGGCGTGACCTGTGGATGCTGAGGAAGTGTCGGTGTCAGGAAGAGGGGTGGCGTGACCTGTGGATGC	181690	VQSRTrancheINDEL99.50to99.90	0	none	7.099999999999998e-5	0	56	7.099999999999998e-5
chr3-195782531-TTGAGGAAGTGTCGGTGACAGGAAGAGAGGTGGCGTGACCTATGGATGCTGAGGAAGTGTCGGTGACAGGAAGAAGGGTGGCGTGACCTGTGGATGCTGAGGAAGTGTCGGTGTCAGGAAGAGGGGTGGCGTGACCTGTGGATGC-CTGAGGAAGTGTCGGTGACAGGAAGAGAGGTGGCGTGACCTATGGATGCTGAGGAAGTGTCGGTGACAGGAAGAAGGGTGGCGTGACCTGTGGATGCTGAGGAAGTGTCGGTGTCAGGAAGAGGGGTGGCGTGACCTGTGGATGC	chr3	195782531	TTGAGGAAGTGTCGGTGACAGGAAGAGAGGTGGCGTGACCTATGGATGCTGAGGAAGTGTCGGTGACAGGAAGAAGGGTGGCGTGACCTGTGGATGCTGAGGAAGTGTCGGTGTCAGGAAGAGGGGTGGCGTGACCTGTGGATGC	CTGAGGAAGTGTCGGTGACAGGAAGAGAGGTGGCGTGACCTATGGATGCTGAGGAAGTGTCGGTGACAGGAAGAAGGGTGGCGTGACCTGTGGATGCTGAGGAAGTGTCGGTGTCAGGAAGAGGGGTGGCGTGACCTGTGGATGC	181690	VQSRTrancheINDEL99.50to99.90	0	none	0.010579	2	56	0.010579
chr3-195782531-TTGAGGAAGTGTCGGTGACAGGAAGAGAGGTGGCGTGACCTATGGATGCTGAGGAAGTGTCGGTGACAGGAAGAAGGGTGGCGTGACCTGTGGATGCTGAGGAAGTGTCGGTGTCAGGAAGAGGGGTGGCGTGACCTGTGGATGC-GTGAGGAAGTGTCGGTGACAGGAAGAGAGGTGGCGTGACCTATGGATGCTGAGGAAGTGTCGGTGACAGGAAGAAGGGTGGCGTGACCTGTGGATGCTGAGGAAGTGTCGGTGTCAGGAAGAGGGGTGGCGTGACCTGTGGATGC	chr3	195782531	TTGAGGAAGTGTCGGTGACAGGAAGAGAGGTGGCGTGACCTATGGATGCTGAGGAAGTGTCGGTGACAGGAAGAAGGGTGGCGTGACCTGTGGATGCTGAGGAAGTGTCGGTGTCAGGAAGAGGGGTGGCGTGACCTGTGGATGC	GTGAGGAAGTGTCGGTGACAGGAAGAGAGGTGGCGTGACCTATGGATGCTGAGGAAGTGTCGGTGACAGGAAGAAGGGTGGCGTGACCTGTGGATGCTGAGGAAGTGTCGGTGTCAGGAAGAGGGGTGGCGTGACCTGTGGATGC	181690	VQSRTrancheINDEL99.50to99.90	0	none	3.820000000000003e-4	1	56	3.820000000000003e-4
chr3-195782531-TTGAGGAAGTGTCGGTGACAGGAAGAGAGGTGGCGTGACCTATGGATGCTGAGGAAGTGTCGGTGACAGGAAGAAGGGTGGCGTGACCTGTGGATGCTGAGGAAGTGTCGGTGTCAGGAAGAGGGGTGGCGTGACCTGTGGATGC-T	chr3	195782531	TTGAGGAAGTGTCGGTGACAGGAAGAGAGGTGGCGTGACCTATGGATGCTGAGGAAGTGTCGGTGACAGGAAGAAGGGTGGCGTGACCTGTGGATGCTGAGGAAGTGTCGGTGTCAGGAAGAGGGGTGGCGTGACCTGTGGATGC	T	181690	VQSRTrancheINDEL99.50to99.90	0.013513	eas	5.41e-4	0	56	0.013513
chr3-195782531-TTGAGGAAGTGTCGGTGACAGGAAGAGAGGTGGCGTGACCTATGGATGCTGAGGAAGTGTCGGTGACAGGAAGAAGGGTGGCGTGACCTGTGGATGCTGAGGAAGTGTCGGTGTCAGGAAGAGGGGTGGCGTGACCTGTGGATGC-TGCTGAGGAAGGGCTGGTGACATGAAGAGGGGTGGCATGACCTGTGGATACTGAGGAAGTGTCGGTGACAGGAAGAGAGGTGGCGTGACCTATGGATGCTGAGGAAGTGTCGGTGACAGGAAGAAGGGTGGCGTGACCTGTGGATGCTGAGGAAGTGTCGGTGTCAGGAAGAGGGGTGGCGTGACCTGTGGATGC	chr3	195782531	TTGAGGAAGTGTCGGTGACAGGAAGAGAGGTGGCGTGACCTATGGATGCTGAGGAAGTGTCGGTGACAGGAAGAAGGGTGGCGTGACCTGTGGATGCTGAGGAAGTGTCGGTGTCAGGAAGAGGGGTGGCGTGACCTGTGGATGC	TGCTGAGGAAGGGCTGGTGACATGAAGAGGGGTGGCATGACCTGTGGATACTGAGGAAGTGTCGGTGACAGGAAGAGAGGTGGCGTGACCTATGGATGCTGAGGAAGTGTCGGTGACAGGAAGAAGGGTGGCGTGACCTGTGGATGCTGAGGAAGTGTCGGTGTCAGGAAGAGGGGTGGCGTGACCTGTGGATGC	181690	VQSRTrancheINDEL99.50to99.90	0	none	0	0	56	1e-6
chr3-195782531-TTGAGGAAGTGTCGGTGACAGGAAGAGAGGTGGCGTGACCTATGGATGCTGAGGAAGTGTCGGTGACAGGAAGAAGGGTGGCGTGACCTGTGGATGCTGAGGAAGTGTCGGTGTCAGGAAGAGGGGTGGCGTGACCTGTGGATGC-TGCTGAGGAAGTGTCGGTGACAGGAAGAGAGGTGGCGTGACCTATGGATGCTGAGGAAGTGTCGGTGACAGGAAGAAGGGTGGCGTGACCTGTGGATGCTGAGGAAGTGTCGGTGTCAGGAAGAGGGGTGGCGTGACCTGTGGATGC	chr3	195782531	TTGAGGAAGTGTCGGTGACAGGAAGAGAGGTGGCGTGACCTATGGATGCTGAGGAAGTGTCGGTGACAGGAAGAAGGGTGGCGTGACCTGTGGATGCTGAGGAAGTGTCGGTGTCAGGAAGAGGGGTGGCGTGACCTGTGGATGC	TGCTGAGGAAGTGTCGGTGACAGGAAGAGAGGTGGCGTGACCTATGGATGCTGAGGAAGTGTCGGTGACAGGAAGAAGGGTGGCGTGACCTGTGGATGCTGAGGAAGTGTCGGTGTCAGGAAGAGGGGTGGCGTGACCTGTGGATGC	181690	VQSRTrancheINDEL99.50to99.90	0	none	0	0	56	1e-6
chr3-195782531-TTGAGGAAGTGTCGGTGACAGGAAGAGAGGTGGCGTGACCTATGGATGCTGAGGAAGTGTCGGTGACAGGAAGAAGGGTGGCGTGACCTGTGGATGCTGAGGAAGTGTCGGTGTCAGGAAGAGGGGTGGCGTGACCTGTGGATGC-TTGAGGAAGTGTCGGTGACAGGAAGAGGGGTGGCGTGACCTGTGGATGCTGAGGAAGTGTCGGTGACAGGAAGAGAGGTGGCGTGACCTATGGATGCTGAGGAAGTGTCGGTGACAGGAAGAAGGGTGGCGTGACCTGTGGATGCTGAGGAAGTGTCGGTGTCAGGAAGAGGGGTGGCGTGACCTGTGGATGC	chr3	195782531	TTGAGGAAGTGTCGGTGACAGGAAGAGAGGTGGCGTGACCTATGGATGCTGAGGAAGTGTCGGTGACAGGAAGAAGGGTGGCGTGACCTGTGGATGCTGAGGAAGTGTCGGTGTCAGGAAGAGGGGTGGCGTGACCTGTGGATGC	TTGAGGAAGTGTCGGTGACAGGAAGAGGGGTGGCGTGACCTGTGGATGCTGAGGAAGTGTCGGTGACAGGAAGAGAGGTGGCGTGACCTATGGATGCTGAGGAAGTGTCGGTGACAGGAAGAAGGGTGGCGTGACCTGTGGATGCTGAGGAAGTGTCGGTGTCAGGAAGAGGGGTGGCGTGACCTGTGGATGC	181690	VQSRTrancheINDEL99.50to99.90	0	none	0	0	56	1e-6
chr3-195782531-TTGAGGAAGTGTCGGTGACAGGAAGAGAGGTGGCGTGACCTATGGATGCTGAGGAAGTGTCGGTGACAGGAAGAAGGGTGGCGTGACCTGTGGATGCTGAGGAAGTGTCGGTGTCAGGAAGAGGGGTGGCGTGACCTGTGGATGC-TTGAGGAAGTGTCGGTGTCAGGAAGAGGGGTGGCGTGACCTGTGGATGC	chr3	195782531	TTGAGGAAGTGTCGGTGACAGGAAGAGAGGTGGCGTGACCTATGGATGCTGAGGAAGTGTCGGTGACAGGAAGAAGGGTGGCGTGACCTGTGGATGCTGAGGAAGTGTCGGTGTCAGGAAGAGGGGTGGCGTGACCTGTGGATGC	TTGAGGAAGTGTCGGTGTCAGGAAGAGGGGTGGCGTGACCTGTGGATGC	181690	VQSRTrancheINDEL99.50to99.90	0	none	0	1	56	1e-6
chr3-195782533-GAGGAAGTGTCGGTGACAGGAAGAGAGGTGGCGTGACCTATGGATGCTGAGGAAGTGTCGGTGACAGGAAGAAGGGTGGCGTGACCTGTGGATGCTGAGGAAGTGTCGGTGTCAGGAAGAGGGGTGGCGTGACCTGTGGATGC-*	chr3	195782533	GAGGAAGTGTCGGTGACAGGAAGAGAGGTGGCGTGACCTATGGATGCTGAGGAAGTGTCGGTGACAGGAAGAAGGGTGGCGTGACCTGTGGATGCTGAGGAAGTGTCGGTGTCAGGAAGAGGGGTGGCGTGACCTGTGGATGC	*	672	VQSRTrancheINDEL99.50to99.90	0	none	0.00619	2	122	0.00619
chr3-195782533-GAGGAAGTGTCGGTGACAGGAAGAGAGGTGGCGTGACCTATGGATGCTGAGGAAGTGTCGGTGACAGGAAGAAGGGTGGCGTGACCTGTGGATGCTGAGGAAGTGTCGGTGTCAGGAAGAGGGGTGGCGTGACCTGTGGATGC-AAGGAAGTGTCGGTGACAGGAAGAGAGGTGGCGTGACCTATGGATGCTGAGGAAGTGTCGGTGACAGGAAGAAGGGTGGCGTGACCTGTGGATGCTGAGGAAGTGTCGGTGTCAGGAAGAGGGGTGGCGTGACCTGTGGATGC	chr3	195782533	GAGGAAGTGTCGGTGACAGGAAGAGAGGTGGCGTGACCTATGGATGCTGAGGAAGTGTCGGTGACAGGAAGAAGGGTGGCGTGACCTGTGGATGCTGAGGAAGTGTCGGTGTCAGGAAGAGGGGTGGCGTGACCTGTGGATGC	AAGGAAGTGTCGGTGACAGGAAGAGAGGTGGCGTGACCTATGGATGCTGAGGAAGTGTCGGTGACAGGAAGAAGGGTGGCGTGACCTGTGGATGCTGAGGAAGTGTCGGTGTCAGGAAGAGGGGTGGCGTGACCTGTGGATGC	672	VQSRTrancheINDEL99.50to99.90	0	none	0	0	122	1e-6
chr3-195782533-GAGGAAGTGTCGGTGACAGGAAGAGAGGTGGCGTGACCTATGGATGCTGAGGAAGTGTCGGTGACAGGAAGAAGGGTGGCGTGACCTGTGGATGCTGAGGAAGTGTCGGTGTCAGGAAGAGGGGTGGCGTGACCTGTGGATGC-G	chr3	195782533	GAGGAAGTGTCGGTGACAGGAAGAGAGGTGGCGTGACCTATGGATGCTGAGGAAGTGTCGGTGACAGGAAGAAGGGTGGCGTGACCTGTGGATGCTGAGGAAGTGTCGGTGTCAGGAAGAGGGGTGGCGTGACCTGTGGATGC	G	672	VQSRTrancheINDEL99.50to99.90	0	none	0	0	122	1e-6
chr3-195782538-A-*	chr3	195782538	A	*	11422	VQSRTrancheSNP99.95to100.00	0	none	0.006216	2	120	0.006216
chr3-195782538-A-G	chr3	195782538	A	G	11422	VQSRTrancheSNP99.95to100.00	5.7512e-4	afr	1.0799999999999996e-4	0	120	5.7512e-4
chr3-195782540-T-*	chr3	195782540	T	*	2506	VQSRTrancheSNP99.80to99.90	0	none	0.006189	2	114	0.006189
chr3-195782540-T-C	chr3	195782540	T	C	2506	VQSRTrancheSNP99.80to99.90	8.4401e-4	amr	3.6999999999999985e-5	0	114	8.4401e-4
chr3-195782540-T-G	chr3	195782540	T	G	2506	VQSRTrancheSNP99.80to99.90	4.34e-6	sas	9e-6	0	114	9e-6
chr3-195782541-G-*	chr3	195782541	G	*	339	VQSRTrancheSNP99.90to99.95	0	none	0.00619	2	120	0.00619
chr3-195782541-G-A	chr3	195782541	G	A	339	VQSRTrancheSNP99.90to99.95	0	none	0	0	120	1e-6
chr3-195782542-T-*	chr3	195782542	T	*	47	VQSRTrancheSNP99.90to99.95	0	none	0.00619	2	118	0.00619
chr3-195782542-T-C	chr3	195782542	T	C	47	VQSRTrancheSNP99.90to99.95	0	none	0	0	118	1e-6
chr3-195782543-C-*	chr3	195782543	C	*	5611	VQSRTrancheSNP99.80to99.90	0	none	0.006189	2	116	0.006189
chr3-195782543-C-T	chr3	195782543	C	T	5611	VQSRTrancheSNP99.80to99.90	9.894e-5	nfe	7.099999999999998e-5	0	116	9.894e-5
chr3-195782544-G-*	chr3	195782544	G	*	11763	VQSRTrancheSNP99.70to99.80	0	none	0.00619	2	120	0.00619
chr3-195782544-G-A	chr3	195782544	G	A	11763	VQSRTrancheSNP99.70to99.80	7.5241e-4	afr	1.47e-4	0	120	7.5241e-4
chr3-195782548-ACAGGAAGAGAGGTGGCGTGACCTATGGATGCTGAGGAAGTGTCGGTGACAGGAAGAAGGGTGGCGTGACCTGTGGATGCTGAGGAAGTGTCGGTGT-*	chr3	195782548	ACAGGAAGAGAGGTGGCGTGACCTATGGATGCTGAGGAAGTGTCGGTGACAGGAAGAAGGGTGGCGTGACCTGTGGATGCTGAGGAAGTGTCGGTGT	*	2868562	ExcessHet	0	none	0.005237	1	122	0.005237
chr3-195782548-ACAGGAAGAGAGGTGGCGTGACCTATGGATGCTGAGGAAGTGTCGGTGACAGGAAGAAGGGTGGCGTGACCTGTGGATGCTGAGGAAGTGTCGGTGT-A	chr3	195782548	ACAGGAAGAGAGGTGGCGTGACCTATGGATGCTGAGGAAGTGTCGGTGACAGGAAGAAGGGTGGCGTGACCTGTGGATGCTGAGGAAGTGTCGGTGT	A	2868562	ExcessHet	0.16135	eas	0.07108300000000001	16	122	0.16135
chr3-195782548-ACAGGAAGAGAGGTGGCGTGACCTATGGATGCTGAGGAAGTGTCGGTGACAGGAAGAAGGGTGGCGTGACCTGTGGATGCTGAGGAAGTGTCGGTGT-TCAGGAAGAGAGGTGGCGTGACCTATGGATGCTGAGGAAGTGTCGGTGACAGGAAGAAGGGTGGCGTGACCTGTGGATGCTGAGGAAGTGTCGGTGT	chr3	195782548	ACAGGAAGAGAGGTGGCGTGACCTATGGATGCTGAGGAAGTGTCGGTGACAGGAAGAAGGGTGGCGTGACCTGTGGATGCTGAGGAAGTGTCGGTGT	TCAGGAAGAGAGGTGGCGTGACCTATGGATGCTGAGGAAGTGTCGGTGACAGGAAGAAGGGTGGCGTGACCTGTGGATGCTGAGGAAGTGTCGGTGT	2868562	ExcessHet	0	none	9e-6	0	122	9e-6
chr3-195782550-AGGAAGAGAGG-*	chr3	195782550	AGGAAGAGAGG	*	7104.97	VQSRTrancheINDEL99.50to99.90	0	none	0.07662200000000001	17	118	0.07662200000000001
chr3-195782550-AGGAAGAGAGG-A	chr3	195782550	AGGAAGAGAGG	A	7104.97	VQSRTrancheINDEL99.50to99.90	0	none	0	0	118	1e-6
chr3-195782550-AGGAAGAGAGG-AAAGAGAGG	chr3	195782550	AGGAAGAGAGG	AAAGAGAGG	7104.97	VQSRTrancheINDEL99.50to99.90	0	none	3.6999999999999985e-5	0	118	3.6999999999999985e-5
chr3-195782551-G-*	chr3	195782551	G	*	1142	VQSRTrancheSNP99.90to99.95	0	none	0.076756	17	118	0.076756
chr3-195782551-G-A	chr3	195782551	G	A	1142	VQSRTrancheSNP99.90to99.95	9.078e-5	sas	0	0	118	9.078e-5
chr3-195782551-G-T	chr3	195782551	G	T	1142	VQSRTrancheSNP99.90to99.95	5.36e-5	afr	2.2000000000000003e-5	0	118	5.36e-5
chr3-195782552-G-*	chr3	195782552	G	*	66713	VQSRTrancheSNP99.90to99.95	0	none	0.07678600000000001	17	102	0.07678600000000001
chr3-195782552-G-A	chr3	195782552	G	A	66713	VQSRTrancheSNP99.90to99.95	0.012146	mid	0.003269	0	102	0.012146
chr3-195782552-G-T	chr3	195782552	G	T	66713	VQSRTrancheSNP99.90to99.95	0.017156	eas	3.6999999999999985e-5	0	102	0.017156
chr3-195782553-AAGAGAGGTGGCGTGACCTATGGATGCTGAGGAAGTGTCGGTGACAGGAAGAAGGGTGGCGTGACCTGTGGATGCTGAGGAAGTGTCGGTGTCAG-*	chr3	195782553	AAGAGAGGTGGCGTGACCTATGGATGCTGAGGAAGTGTCGGTGACAGGAAGAAGGGTGGCGTGACCTGTGGATGCTGAGGAAGTGTCGGTGTCAG	*	2668.97	VQSRTrancheINDEL99.50to99.90	0	none	0.07651300000000001	17	118	0.07651300000000001
chr3-195782553-AAGAGAGGTGGCGTGACCTATGGATGCTGAGGAAGTGTCGGTGACAGGAAGAAGGGTGGCGTGACCTGTGGATGCTGAGGAAGTGTCGGTGTCAG-A	chr3	195782553	AAGAGAGGTGGCGTGACCTATGGATGCTGAGGAAGTGTCGGTGACAGGAAGAAGGGTGGCGTGACCTGTGGATGCTGAGGAAGTGTCGGTGTCAG	A	2668.97	VQSRTrancheINDEL99.50to99.90	5.508e-5	nfe	3.6999999999999985e-5	0	118	5.508e-5
chr3-195782554-AG-*	chr3	195782554	AG	*	7888.97	VQSRTrancheINDEL99.90to99.95	0	none	0.07656600000000001	17	118	0.07656600000000001
chr3-195782554-AG-A	chr3	195782554	AG	A	7888.97	VQSRTrancheINDEL99.90to99.95	1.2633e-4	mid	5.2999999999999994e-5	0	118	1.2633e-4
chr3-195782556-AGAGGTGGCGTGACCTATGGATGCTGAGGAAGTGTCGGTGACAGGAAGAAGGGTGGCGTGACCTGTGGATGCTGAGGAAGTGTCGGTGTCAGGAAG-*	chr3	195782556	AGAGGTGGCGTGACCTATGGATGCTGAGGAAGTGTCGGTGACAGGAAGAAGGGTGGCGTGACCTGTGGATGCTGAGGAAGTGTCGGTGTCAGGAAG	*	10079	VQSRTrancheINDEL99.50to99.90	0	none	0.07543100000000003	17	118	0.07543100000000003
chr3-195782556-AGAGGTGGCGTGACCTATGGATGCTGAGGAAGTGTCGGTGACAGGAAGAAGGGTGGCGTGACCTGTGGATGCTGAGGAAGTGTCGGTGTCAGGAAG-A	chr3	195782556	AGAGGTGGCGTGACCTATGGATGCTGAGGAAGTGTCGGTGACAGGAAGAAGGGTGGCGTGACCTGTGGATGCTGAGGAAGTGTCGGTGTCAGGAAG	A	10079	VQSRTrancheINDEL99.50to99.90	3.58e-6	nfe	3.6999999999999985e-5	0	118	3.6999999999999985e-5
chr3-195782556-AGAGGTGGCGTGACCTATGGATGCTGAGGAAGTGTCGGTGACAGGAAGAAGGGTGGCGTGACCTGTGGATGCTGAGGAAGTGTCGGTGTCAGGAAG-AAGGTGGCGTGACCTATGGATGCTGAGGAAGTGTCGGTGACAGGAAGAAGGGTGGCGTGACCTGTGGATGCTGAGGAAGTGTCGGTGTCAGGAAG	chr3	195782556	AGAGGTGGCGTGACCTATGGATGCTGAGGAAGTGTCGGTGACAGGAAGAAGGGTGGCGTGACCTGTGGATGCTGAGGAAGTGTCGGTGTCAGGAAG	AAGGTGGCGTGACCTATGGATGCTGAGGAAGTGTCGGTGACAGGAAGAAGGGTGGCGTGACCTGTGGATGCTGAGGAAGTGTCGGTGTCAGGAAG	10079	VQSRTrancheINDEL99.50to99.90	0	none	0	0	118	1e-6
chr3-195782556-AGAGGTGGCGTGACCTATGGATGCTGAGGAAGTGTCGGTGACAGGAAGAAGGGTGGCGTGACCTGTGGATGCTGAGGAAGTGTCGGTGTCAGGAAG-AGGGGTGGCGTGAGGTGGCGTGACCTATGGATGCTGAGGAAGTGTCGGTGACAGGAAGAAGGGTGGCGTGACCTGTGGATGCTGAGGAAGTGTCGGTGTCAGGAAG	chr3	195782556	AGAGGTGGCGTGACCTATGGATGCTGAGGAAGTGTCGGTGACAGGAAGAAGGGTGGCGTGACCTGTGGATGCTGAGGAAGTGTCGGTGTCAGGAAG	AGGGGTGGCGTGAGGTGGCGTGACCTATGGATGCTGAGGAAGTGTCGGTGACAGGAAGAAGGGTGGCGTGACCTGTGGATGCTGAGGAAGTGTCGGTGTCAGGAAG	10079	VQSRTrancheINDEL99.50to99.90	0	none	2.2000000000000003e-5	0	118	2.2000000000000003e-5
chr3-195782556-AGAGGTGGCGTGACCTATGGATGCTGAGGAAGTGTCGGTGACAGGAAGAAGGGTGGCGTGACCTGTGGATGCTGAGGAAGTGTCGGTGTCAGGAAG-AGGGTTGGCGTGAGGTGGCGTGACCTATGGATGCTGAGGAAGTGTCGGTGACAGGAAGAAGGGTGGCGTGACCTGTGGATGCTGAGGAAGTGTCGGTGTCAGGAAG	chr3	195782556	AGAGGTGGCGTGACCTATGGATGCTGAGGAAGTGTCGGTGACAGGAAGAAGGGTGGCGTGACCTGTGGATGCTGAGGAAGTGTCGGTGTCAGGAAG	AGGGTTGGCGTGAGGTGGCGTGACCTATGGATGCTGAGGAAGTGTCGGTGACAGGAAGAAGGGTGGCGTGACCTGTGGATGCTGAGGAAGTGTCGGTGTCAGGAAG	10079	VQSRTrancheINDEL99.50to99.90	0	none	0	0	118	1e-6
chr3-195782556-AGAGGTGGCGTGACCTATGGATGCTGAGGAAGTGTCGGTGACAGGAAGAAGGGTGGCGTGACCTGTGGATGCTGAGGAAGTGTCGGTGTCAGGAAG-CGAGGTGGCGTGACCTATGGATGCTGAGGAAGTGTCGGTGACAGGAAGAAGGGTGGCGTGACCTGTGGATGCTGAGGAAGTGTCGGTGTCAGGAAG	chr3	195782556	AGAGGTGGCGTGACCTATGGATGCTGAGGAAGTGTCGGTGACAGGAAGAAGGGTGGCGTGACCTGTGGATGCTGAGGAAGTGTCGGTGTCAGGAAG	CGAGGTGGCGTGACCTATGGATGCTGAGGAAGTGTCGGTGACAGGAAGAAGGGTGGCGTGACCTGTGGATGCTGAGGAAGTGTCGGTGTCAGGAAG	10079	VQSRTrancheINDEL99.50to99.90	0	none	0	0	118	1e-6
chr3-195782557-GAGGTGGCGTGACCTATGGATGCTGAGGAAGTGTCGGTGACAGGAAGAA-*	chr3	195782557	GAGGTGGCGTGACCTATGGATGCTGAGGAAGTGTCGGTGACAGGAAGAA	*	327689	VQSRTrancheINDEL99.50to99.90	0	none	0.076366	17	114	0.076366
chr3-195782557-GAGGTGGCGTGACCTATGGATGCTGAGGAAGTGTCGGTGACAGGAAGAA-AAGGTGGCGTGACCTATGGATGCTGAGGAAGTGTCGGTGACAGGAAGAA	chr3	195782557	GAGGTGGCGTGACCTATGGATGCTGAGGAAGTGTCGGTGACAGGAAGAA	AAGGTGGCGTGACCTATGGATGCTGAGGAAGTGTCGGTGACAGGAAGAA	327689	VQSRTrancheINDEL99.50to99.90	0	none	8.220000000000002e-4	0	114	8.220000000000002e-4
chr3-195782557-GAGGTGGCGTGACCTATGGATGCTGAGGAAGTGTCGGTGACAGGAAGAA-G	chr3	195782557	GAGGTGGCGTGACCTATGGATGCTGAGGAAGTGTCGGTGACAGGAAGAA	G	327689	VQSRTrancheINDEL99.50to99.90	0.014548	afr	0.004417	1	114	0.014548
chr3-195782557-GAGGTGGCGTGACCTATGGATGCTGAGGAAGTGTCGGTGACAGGAAGAA-GGGTGGCGTGACCTATGGATGCTGAGGAAGTGTCGGTGACAGGAAGAA	chr3	195782557	GAGGTGGCGTGACCTATGGATGCTGAGGAAGTGTCGGTGACAGGAAGAA	GGGTGGCGTGACCTATGGATGCTGAGGAAGTGTCGGTGACAGGAAGAA	327689	VQSRTrancheINDEL99.50to99.90	0	none	0.00101199999999999	0	114	0.00101199999999999
chr3-195782558-AGGTGGCGTGACCTATGGATGCTGAGGAAGTGTCGGTGACAGGAAGAAG-*	chr3	195782558	AGGTGGCGTGACCTATGGATGCTGAGGAAGTGTCGGTGACAGGAAGAAG	*	20469926	VQSRTrancheINDEL99.00to99.50	0	none	0.073812	17	72	0.073812
chr3-195782558-AGGTGGCGTGACCTATGGATGCTGAGGAAGTGTCGGTGACAGGAAGAAG-A	chr3	195782558	AGGTGGCGTGACCTATGGATGCTGAGGAAGTGTCGGTGACAGGAAGAAG	A	20469926	VQSRTrancheINDEL99.00to99.50	0.0014012	afr	2.2000000000000003e-5	0	72	0.0014012
chr3-195782558-AGGTGGCGTGACCTATGGATGCTGAGGAAGTGTCGGTGACAGGAAGAAG-ACCTATGGATGCTGAGGAAGTGTCGGTGACAGGAAGAGGGGTGGCGTGACCTATGGATGCTGAGGAAGTGTCGGTGACAGGAAGAAG	chr3	195782558	AGGTGGCGTGACCTATGGATGCTGAGGAAGTGTCGGTGACAGGAAGAAG	ACCTATGGATGCTGAGGAAGTGTCGGTGACAGGAAGAGGGGTGGCGTGACCTATGGATGCTGAGGAAGTGTCGGTGACAGGAAGAAG	20469926	VQSRTrancheINDEL99.00to99.50	0	none	0	0	72	1e-6
chr3-195782558-AGGTGGCGTGACCTATGGATGCTGAGGAAGTGTCGGTGACAGGAAGAAG-ACCTGTGGATGCTGAGGAAGGGCTGGTGACATGAAGAGGGGTGGCGTGACCTATGGATGCTGAGGAAGTGTCGGTGACAGGAAGAAG	chr3	195782558	AGGTGGCGTGACCTATGGATGCTGAGGAAGTGTCGGTGACAGGAAGAAG	ACCTGTGGATGCTGAGGAAGGGCTGGTGACATGAAGAGGGGTGGCGTGACCTATGGATGCTGAGGAAGTGTCGGTGACAGGAAGAAG	20469926	VQSRTrancheINDEL99.00to99.50	0	none	9e-6	0	72	9e-6
chr3-195782558-AGGTGGCGTGACCTATGGATGCTGAGGAAGTGTCGGTGACAGGAAGAAG-ACCTGTGGATGCTGAGGAAGTGTCGGTGACAGGAAGAGGGGTGGCGTGACCTATGGATGCTGAGGAAGTGTCGGTGACAGGAAGAAG	chr3	195782558	AGGTGGCGTGACCTATGGATGCTGAGGAAGTGTCGGTGACAGGAAGAAG	ACCTGTGGATGCTGAGGAAGTGTCGGTGACAGGAAGAGGGGTGGCGTGACCTATGGATGCTGAGGAAGTGTCGGTGACAGGAAGAAG	20469926	VQSRTrancheINDEL99.00to99.50	0	none	0	0	72	1e-6
chr3-195782558-AGGTGGCGTGACCTATGGATGCTGAGGAAGTGTCGGTGACAGGAAGAAG-AGGGGTGGCGTGACCTATGGATGCTGAGGAAGTGTCGGTGACAGGAAGAAG	chr3	195782558	AGGTGGCGTGACCTATGGATGCTGAGGAAGTGTCGGTGACAGGAAGAAG	AGGGGTGGCGTGACCTATGGATGCTGAGGAAGTGTCGGTGACAGGAAGAAG	20469926	VQSRTrancheINDEL99.00to99.50	0	none	0	0	72	1e-6
chr3-195782558-AGGTGGCGTGACCTATGGATGCTGAGGAAGTGTCGGTGACAGGAAGAAG-GGGTGGCGTGACCTATGGATGCTGAGGAAGTGTCGGTGACAGGAAGAAG	chr3	195782558	AGGTGGCGTGACCTATGGATGCTGAGGAAGTGTCGGTGACAGGAAGAAG	GGGTGGCGTGACCTATGGATGCTGAGGAAGTGTCGGTGACAGGAAGAAG	20469926	VQSRTrancheINDEL99.00to99.50	0	none	0.14325100000000002	33	72	0.14325100000000002
chr3-195782559-GGTGGCGTGACCTATGGATGCTGAGGAAGTGTCGGTGACAGGAAGAAGGGTGGCGTGACCTGTGGATGCTGAGGAAGTGTCGGTGTCAGGAAGAGGGGTGGCGTGACCTGTGGATGCTGAGGAAGTGTCGGTGACAGGAAGAGA-*	chr3	195782559	GGTGGCGTGACCTATGGATGCTGAGGAAGTGTCGGTGACAGGAAGAAGGGTGGCGTGACCTGTGGATGCTGAGGAAGTGTCGGTGTCAGGAAGAGGGGTGGCGTGACCTGTGGATGCTGAGGAAGTGTCGGTGACAGGAAGAGA	*	2290.97	VQSRTrancheINDEL99.90to99.95	0	none	0.02027300000000001	4	96	0.02027300000000001
chr3-195782559-GGTGGCGTGACCTATGGATGCTGAGGAAGTGTCGGTGACAGGAAGAAGGGTGGCGTGACCTGTGGATGCTGAGGAAGTGTCGGTGTCAGGAAGAGGGGTGGCGTGACCTGTGGATGCTGAGGAAGTGTCGGTGACAGGAAGAGA-G	chr3	195782559	GGTGGCGTGACCTATGGATGCTGAGGAAGTGTCGGTGACAGGAAGAAGGGTGGCGTGACCTGTGGATGCTGAGGAAGTGTCGGTGTCAGGAAGAGGGGTGGCGTGACCTGTGGATGCTGAGGAAGTGTCGGTGACAGGAAGAGA	G	2290.97	VQSRTrancheINDEL99.90to99.95	5.393e-5	afr	1.1e-5	0	96	5.393e-5
chr3-195782559-GGTGGCGTGACCTATGGATGCTGAGGAAGTGTCGGTGACAGGAAGAAGGGTGGCGTGACCTGTGGATGCTGAGGAAGTGTCGGTGTCAGGAAGAGGGGTGGCGTGACCTGTGGATGCTGAGGAAGTGTCGGTGACAGGAAGAGA-GAGTGGCGTGACCTATGGATGCTGAGGAAGTGTCGGTGACAGGAAGAAGGGTGGCGTGACCTGTGGATGCTGAGGAAGTGTCGGTGTCAGGAAGAGGGGTGGCGTGACCTGTGGATGCTGAGGAAGTGTCGGTGACAGGAAGAGA	chr3	195782559	GGTGGCGTGACCTATGGATGCTGAGGAAGTGTCGGTGACAGGAAGAAGGGTGGCGTGACCTGTGGATGCTGAGGAAGTGTCGGTGTCAGGAAGAGGGGTGGCGTGACCTGTGGATGCTGAGGAAGTGTCGGTGACAGGAAGAGA	GAGTGGCGTGACCTATGGATGCTGAGGAAGTGTCGGTGACAGGAAGAAGGGTGGCGTGACCTGTGGATGCTGAGGAAGTGTCGGTGTCAGGAAGAGGGGTGGCGTGACCTGTGGATGCTGAGGAAGTGTCGGTGACAGGAAGAGA	2290.97	VQSRTrancheINDEL99.90to99.95	0	none	0	0	96	1e-6
chr3-195782561-TGGCGTGACCTATGGATGCTGAGGAAGTGTCGGTGACAGGAAGAAGGGTGGCGTGACCTGTGGATGCTGAGGAAGTGTCGGTGTCAG-*	chr3	195782561	TGGCGTGACCTATGGATGCTGAGGAAGTGTCGGTGACAGGAAGAAGGGTGGCGTGACCTGTGGATGCTGAGGAAGTGTCGGTGTCAG	*	1304.97	VQSRTrancheINDEL99.95to100.00	0	none	0.02033200000000001	4	96	0.02033200000000001
chr3-195782561-TGGCGTGACCTATGGATGCTGAGGAAGTGTCGGTGACAGGAAGAAGGGTGGCGTGACCTGTGGATGCTGAGGAAGTGTCGGTGTCAG-T	chr3	195782561	TGGCGTGACCTATGGATGCTGAGGAAGTGTCGGTGACAGGAAGAAGGGTGGCGTGACCTGTGGATGCTGAGGAAGTGTCGGTGTCAG	T	1304.97	VQSRTrancheINDEL99.95to100.00	0	none	0	0	96	1e-6
chr3-195782562-GGCGTGACCTATGGATGCTGAGGAA-*	chr3	195782562	GGCGTGACCTATGGATGCTGAGGAA	*	4157.97	VQSRTrancheINDEL99.50to99.90	0	none	0.02042	4	96	0.02042
chr3-195782562-GGCGTGACCTATGGATGCTGAGGAA-G	chr3	195782562	GGCGTGACCTATGGATGCTGAGGAA	G	4157.97	VQSRTrancheINDEL99.50to99.90	1.35e-6	nfe	1.1e-5	0	96	1.1e-5
chr3-195782564-C-*	chr3	195782564	C	*	2551	VQSRTrancheSNP99.80to99.90	0	none	0.020507	4	92	0.020507
chr3-195782564-C-A	chr3	195782564	C	A	2551	VQSRTrancheSNP99.80to99.90	0	none	0	0	92	1e-6
chr3-195782565-G-*	chr3	195782565	G	*	6645	PASS	0	none	0.02048100000000001	4	96	0.02048100000000001
chr3-195782565-G-A	chr3	195782565	G	A	6645	PASS	5.044e-4	afr	4.199999999999998e-5	0	96	5.044e-4
chr3-195782565-G-C	chr3	195782565	G	C	6645	PASS	3.284e-5	amr	4.199999999999998e-5	0	96	4.199999999999998e-5
chr3-195782567-G-*	chr3	195782567	G	*	542	VQSRTrancheINDEL99.50to99.90	0	none	0.02048000000000001	4	94	0.02048000000000001
chr3-195782567-G-GACCTGTGGATGCTGAGGAAGTGTCGGTGACAGGAAGAGGGGTGGTGTC	chr3	195782567	G	GACCTGTGGATGCTGAGGAAGTGTCGGTGACAGGAAGAGGGGTGGTGTC	542	VQSRTrancheINDEL99.50to99.90	0	none	0	0	94	1e-6
chr3-195782567-G-T	chr3	195782567	G	T	542	VQSRTrancheINDEL99.50to99.90	5.7e-7	nfe	1.1e-5	0	94	1.1e-5
chr3-195782570-C-*	chr3	195782570	C	*	1059	VQSRTrancheSNP99.80to99.90	0	none	0.020451	4	96	0.020451
chr3-195782570-C-A	chr3	195782570	C	A	1059	VQSRTrancheSNP99.80to99.90	1.59e-6	nfe	0	0	96	1.59e-6
chr3-195782571-T-*	chr3	195782571	T	*	257	VQSRTrancheSNP99.70to99.80	0	none	0.02045200000000001	4	96	0.02045200000000001
chr3-195782571-T-G	chr3	195782571	T	G	257	VQSRTrancheSNP99.70to99.80	1.36e-6	nfe	0	0	96	1.36e-6
chr3-195782572-A-*	chr3	195782572	A	*	446348	VQSRTrancheINDEL99.50to99.90	0	none	0.02141900000000001	2	28	0.02141900000000001
chr3-195782572-A-ATGGATGCTGAGGAAGTGTCGGTGACAGGAAGAAGGGTGGCGTGACCTG	chr3	195782572	A	ATGGATGCTGAGGAAGTGTCGGTGACAGGAAGAAGGGTGGCGTGACCTG	446348	VQSRTrancheINDEL99.50to99.90	3.1725e-4	amr	0	0	28	3.1725e-4
chr3-195782572-A-G	chr3	195782572	A	G	446348	VQSRTrancheINDEL99.50to99.90	0.14513	eas	0.02265700000000001	2	28	0.14513
chr3-195782578-G-*	chr3	195782578	G	*	216	VQSRTrancheSNP99.90to99.95	0	none	0.01978400000000002	2	68	0.01978400000000002
chr3-195782578-G-A	chr3	195782578	G	A	216	VQSRTrancheSNP99.90to99.95	1.3837e-4	mid	1.1e-5	0	68	1.3837e-4
chr3-195782579-C-*	chr3	195782579	C	*	192	VQSRTrancheSNP99.90to99.95	0	none	0.01967600000000001	4	92	0.01967600000000001
chr3-195782579-C-T	chr3	195782579	C	T	192	VQSRTrancheSNP99.90to99.95	0	none	0	0	92	1e-6
chr3-195782587-GTGTCGGTGACAGGAAGAAGGGT-*	chr3	195782587	GTGTCGGTGACAGGAAGAAGGGT	*	483.97	VQSRTrancheINDEL99.90to99.95	0	none	0.019529	4	94	0.019529
chr3-195782587-GTGTCGGTGACAGGAAGAAGGGT-G	chr3	195782587	GTGTCGGTGACAGGAAGAAGGGT	G	483.97	VQSRTrancheINDEL99.90to99.95	0	none	0	0	94	1e-6
chr3-195782587-GTGTCGGTGACAGGAAGAAGGGT-GGGCTGTCGGTGACAGGAAGAAGGGT	chr3	195782587	GTGTCGGTGACAGGAAGAAGGGT	GGGCTGTCGGTGACAGGAAGAAGGGT	483.97	VQSRTrancheINDEL99.90to99.95	0	none	8.099999999999998e-5	0	94	8.099999999999998e-5
chr3-195782588-T-*	chr3	195782588	T	*	7921	VQSRTrancheSNP99.90to99.95	0	none	0.019598	2	58	0.019598
chr3-195782588-T-G	chr3	195782588	T	G	7921	VQSRTrancheSNP99.90to99.95	3.8291e-4	afr	0.00110599999999999	0	58	0.00110599999999999
chr3-195782590-T-*	chr3	195782590	T	*	6521	VQSRTrancheSNP99.90to99.95	0	none	0.019578	3	76	0.019578
chr3-195782590-T-C	chr3	195782590	T	C	6521	VQSRTrancheSNP99.90to99.95	2.2877e-4	afr	0.00105099999999999	0	76	0.00105099999999999
chr3-195782591-CGGTGACAGGAAGAAGGGTGGCGTG-*	chr3	195782591	CGGTGACAGGAAGAAGGGTGGCGTG	*	10494	VQSRTrancheINDEL99.95to100.00	0	none	0.019604	4	72	0.019604
chr3-195782591-CGGTGACAGGAAGAAGGGTGGCGTG-C	chr3	195782591	CGGTGACAGGAAGAAGGGTGGCGTG	C	10494	VQSRTrancheINDEL99.95to100.00	1.38e-6	nfe	1.1e-5	0	72	1.1e-5
chr3-195782591-CGGTGACAGGAAGAAGGGTGGCGTG-TGGTGACAGGAAGAAGGGTGGCGTG	chr3	195782591	CGGTGACAGGAAGAAGGGTGGCGTG	TGGTGACAGGAAGAAGGGTGGCGTG	10494	VQSRTrancheINDEL99.95to100.00	0	none	0.00102399999999999	0	72	0.00102399999999999
chr3-195782592-G-*	chr3	195782592	G	*	58373	PASS	0	none	0.019613	4	90	0.019613
chr3-195782592-G-A	chr3	195782592	G	A	58373	PASS	0.013305	afr	0.00174599999999999	0	90	0.013305
chr3-195782592-G-C	chr3	195782592	G	C	58373	PASS	1.1697e-4	nfe	1.1e-5	0	90	1.1697e-4
chr3-195782593-G-*	chr3	195782593	G	*	559	VQSRTrancheSNP99.80to99.90	0	none	0.019617	4	90	0.019617
chr3-195782593-G-T	chr3	195782593	G	T	559	VQSRTrancheSNP99.80to99.90	6.581e-5	nfe	0	0	90	6.581e-5
chr3-195782596-ACAGGAAGAAGGGTGGCGTGACCTGTGGATGCTGAGGAAGTGTCGGTGT-*	chr3	195782596	ACAGGAAGAAGGGTGGCGTGACCTGTGGATGCTGAGGAAGTGTCGGTGT	*	16692	VQSRTrancheINDEL99.50to99.90	0	none	0.01967800000000001	4	94	0.01967800000000001
chr3-195782596-ACAGGAAGAAGGGTGGCGTGACCTGTGGATGCTGAGGAAGTGTCGGTGT-A	chr3	195782596	ACAGGAAGAAGGGTGGCGTGACCTGTGGATGCTGAGGAAGTGTCGGTGT	A	16692	VQSRTrancheINDEL99.50to99.90	9.5855e-4	afr	3.380000000000001e-4	0	94	9.5855e-4
chr3-195782596-ACAGGAAGAAGGGTGGCGTGACCTGTGGATGCTGAGGAAGTGTCGGTGT-TCAGGAAGAAGGGTGGCGTGACCTGTGGATGCTGAGGAAGTGTCGGTGT	chr3	195782596	ACAGGAAGAAGGGTGGCGTGACCTGTGGATGCTGAGGAAGTGTCGGTGT	TCAGGAAGAAGGGTGGCGTGACCTGTGGATGCTGAGGAAGTGTCGGTGT	16692	VQSRTrancheINDEL99.50to99.90	0	none	1.02e-4	0	94	1.02e-4
chr3-195782599-G-*	chr3	195782599	G	*	3728	VQSRTrancheSNP99.95to100.00	0	none	0.02012900000000001	4	90	0.02012900000000001
chr3-195782599-G-T	chr3	195782599	G	T	3728	VQSRTrancheSNP99.95to100.00	8.626e-5	afr	4.1400000000000047e-4	0	90	4.1400000000000047e-4
chr3-195782603-GA-*	chr3	195782603	GA	*	81.97	VQSRTrancheINDEL99.50to99.90	0	none	0.02013100000000001	4	94	0.02013100000000001
chr3-195782603-GA-G	chr3	195782603	GA	G	81.97	VQSRTrancheINDEL99.50to99.90	8.54e-6	nfe	2.5000000000000005e-5	0	94	2.5000000000000005e-5
chr3-195782604-AAGGGTGGCGT-*	chr3	195782604	AAGGGTGGCGT	*	17107.97	VQSRTrancheINDEL99.50to99.90	0	none	0.02045300000000001	4	94	0.02045300000000001
chr3-195782604-AAGGGTGGCGT-A	chr3	195782604	AAGGGTGGCGT	A	17107.97	VQSRTrancheINDEL99.50to99.90	3.166e-5	afr	0	0	94	3.166e-5
chr3-195782604-AAGGGTGGCGT-AGAGGGTGGCGT	chr3	195782604	AAGGGTGGCGT	AGAGGGTGGCGT	17107.97	VQSRTrancheINDEL99.50to99.90	0	none	4.199999999999998e-5	0	94	4.199999999999998e-5
chr3-195782604-AAGGGTGGCGT-AGGGGTGGCGTGAGGGTGGCGT	chr3	195782604	AAGGGTGGCGT	AGGGGTGGCGTGAGGGTGGCGT	17107.97	VQSRTrancheINDEL99.50to99.90	0	none	1.1e-5	0	94	1.1e-5
chr3-195782604-AAGGGTGGCGT-ATGGGTGGCGTGAGGGTGGCGT	chr3	195782604	AAGGGTGGCGT	ATGGGTGGCGTGAGGGTGGCGT	17107.97	VQSRTrancheINDEL99.50to99.90	0	none	1.69e-4	0	94	1.69e-4
chr3-195782605-AGGGTGGCGTGACCTGTGGATGCTGAGGAAGTGTCGGTGTCAGGAAGAG-*	chr3	195782605	AGGGTGGCGTGACCTGTGGATGCTGAGGAAGTGTCGGTGTCAGGAAGAG	*	7950446	VQSRTrancheINDEL99.50to99.90	0	none	0.06407000000000002	13	52	0.06407000000000002
chr3-195782605-AGGGTGGCGTGACCTGTGGATGCTGAGGAAGTGTCGGTGTCAGGAAGAG-A	chr3	195782605	AGGGTGGCGTGACCTGTGGATGCTGAGGAAGTGTCGGTGTCAGGAAGAG	A	7950446	VQSRTrancheINDEL99.50to99.90	3.8987e-4	afr	9.2e-5	0	52	3.8987e-4
chr3-195782605-AGGGTGGCGTGACCTGTGGATGCTGAGGAAGTGTCGGTGTCAGGAAGAG-ACCTGTGGATGCTGAGGAAGTGTCGGTGACAGGAAGAGGGGTGGCGTGACCTGTGGATGCTGAGGAAGTGTCGGTGTCAGGAAGAG	chr3	195782605	AGGGTGGCGTGACCTGTGGATGCTGAGGAAGTGTCGGTGTCAGGAAGAG	ACCTGTGGATGCTGAGGAAGTGTCGGTGACAGGAAGAGGGGTGGCGTGACCTGTGGATGCTGAGGAAGTGTCGGTGTCAGGAAGAG	7950446	VQSRTrancheINDEL99.50to99.90	0	none	3.940000000000003e-4	0	52	3.940000000000003e-4
chr3-195782605-AGGGTGGCGTGACCTGTGGATGCTGAGGAAGTGTCGGTGTCAGGAAGAG-ACCTGTGGATGCTGAGGAAGTGTCGGTGACAGGAAGAGGGGTGGCGTGACCTGTGGATGCTGAGGAAGTGTCGGTGTCAGGAAGAGGGGTGGCGTGACCTGTGGATGCTGAGGAAGTGTCGGTGTCAGGAAGAG	chr3	195782605	AGGGTGGCGTGACCTGTGGATGCTGAGGAAGTGTCGGTGTCAGGAAGAG	ACCTGTGGATGCTGAGGAAGTGTCGGTGACAGGAAGAGGGGTGGCGTGACCTGTGGATGCTGAGGAAGTGTCGGTGTCAGGAAGAGGGGTGGCGTGACCTGTGGATGCTGAGGAAGTGTCGGTGTCAGGAAGAG	7950446	VQSRTrancheINDEL99.50to99.90	0	none	0	0	52	1e-6
chr3-195782605-AGGGTGGCGTGACCTGTGGATGCTGAGGAAGTGTCGGTGTCAGGAAGAG-ACCTGTGGATGCTGAGGAAGTGTCGGTGTCAGGAAGAGGGGTGGCGTGACCTGTGGATGCTGAGGAAGTGTCGGTGTCAGGAAGAG	chr3	195782605	AGGGTGGCGTGACCTGTGGATGCTGAGGAAGTGTCGGTGTCAGGAAGAG	ACCTGTGGATGCTGAGGAAGTGTCGGTGTCAGGAAGAGGGGTGGCGTGACCTGTGGATGCTGAGGAAGTGTCGGTGTCAGGAAGAG	7950446	VQSRTrancheINDEL99.50to99.90	0	none	0	0	52	1e-6
chr3-195782605-AGGGTGGCGTGACCTGTGGATGCTGAGGAAGTGTCGGTGTCAGGAAGAG-AGAGTGGCGTGACCTGTGGATGCTGAGGAAGTGTCGGTGACAGGAAGAGGGGTGGCGTGACCTGTGGATGCTGAGGAAGTGTCGGTGTCAGGAAGAG	chr3	195782605	AGGGTGGCGTGACCTGTGGATGCTGAGGAAGTGTCGGTGTCAGGAAGAG	AGAGTGGCGTGACCTGTGGATGCTGAGGAAGTGTCGGTGACAGGAAGAGGGGTGGCGTGACCTGTGGATGCTGAGGAAGTGTCGGTGTCAGGAAGAG	7950446	VQSRTrancheINDEL99.50to99.90	0	none	3.799999999999998e-5	0	52	3.799999999999998e-5
chr3-195782605-AGGGTGGCGTGACCTGTGGATGCTGAGGAAGTGTCGGTGTCAGGAAGAG-AGGGTGGCGTGACCTGTGGATGCTGAGGAAGTGTCAGTGACAGGAAGAGGGGTGGCGTGACCTGTGGATGCTGAGGAAGTGTCGGTGTCAGGAAGAG	chr3	195782605	AGGGTGGCGTGACCTGTGGATGCTGAGGAAGTGTCGGTGTCAGGAAGAG	AGGGTGGCGTGACCTGTGGATGCTGAGGAAGTGTCAGTGACAGGAAGAGGGGTGGCGTGACCTGTGGATGCTGAGGAAGTGTCGGTGTCAGGAAGAG	7950446	VQSRTrancheINDEL99.50to99.90	0	none	2.2000000000000003e-5	0	52	2.2000000000000003e-5
chr3-195782605-AGGGTGGCGTGACCTGTGGATGCTGAGGAAGTGTCGGTGTCAGGAAGAG-AGGGTGGCGTGACCTGTGGATGCTGAGGAAGTGTCGGTGACAGGAAGAGGGGTGGCGTGACCTGTGGATGCTGAGGAAGTGTCGGTGACAGGAAGAGGGGTGGCGTGACCTGTGGATGCTGAGGAAGTGTCGGTGTCAGGAAGAG	chr3	195782605	AGGGTGGCGTGACCTGTGGATGCTGAGGAAGTGTCGGTGTCAGGAAGAG	AGGGTGGCGTGACCTGTGGATGCTGAGGAAGTGTCGGTGACAGGAAGAGGGGTGGCGTGACCTGTGGATGCTGAGGAAGTGTCGGTGACAGGAAGAGGGGTGGCGTGACCTGTGGATGCTGAGGAAGTGTCGGTGTCAGGAAGAG	7950446	VQSRTrancheINDEL99.50to99.90	0	none	5.4999999999999995e-5	0	52	5.4999999999999995e-5
chr3-195782605-AGGGTGGCGTGACCTGTGGATGCTGAGGAAGTGTCGGTGTCAGGAAGAG-AGGGTGGCGTGACCTGTGGATGCTGAGGAAGTGTCGGTGACAGGAAGAGGGGTGGCGTGACCTGTGGATGCTGAGGAAGTGTCGGTGTCAGGAAGAG	chr3	195782605	AGGGTGGCGTGACCTGTGGATGCTGAGGAAGTGTCGGTGTCAGGAAGAG	AGGGTGGCGTGACCTGTGGATGCTGAGGAAGTGTCGGTGACAGGAAGAGGGGTGGCGTGACCTGTGGATGCTGAGGAAGTGTCGGTGTCAGGAAGAG	7950446	VQSRTrancheINDEL99.50to99.90	0	none	0.08249100000000001	13	52	0.08249100000000001
chr3-195782605-AGGGTGGCGTGACCTGTGGATGCTGAGGAAGTGTCGGTGTCAGGAAGAG-AGGGTGGCGTGACCTGTGGATGCTGAGGAAGTGTCGGTGACAGGAAGAGGGGTGGCGTGACCTGTGGATGCTGAGGAAGTGTCGGTGTCAGGAAGAGGGGTGGCGTGACCTGTGGATGCTGAGGAAGTGTCGGTGTCAGGAAGAG	chr3	195782605	AGGGTGGCGTGACCTGTGGATGCTGAGGAAGTGTCGGTGTCAGGAAGAG	AGGGTGGCGTGACCTGTGGATGCTGAGGAAGTGTCGGTGACAGGAAGAGGGGTGGCGTGACCTGTGGATGCTGAGGAAGTGTCGGTGTCAGGAAGAGGGGTGGCGTGACCTGTGGATGCTGAGGAAGTGTCGGTGTCAGGAAGAG	7950446	VQSRTrancheINDEL99.50to99.90	0	none	8.94e-4	0	52	8.94e-4
chr3-195782605-AGGGTGGCGTGACCTGTGGATGCTGAGGAAGTGTCGGTGTCAGGAAGAG-AGGGTGGCGTGACCTGTGGATGCTGAGGAAGTGTCGGTGACAGGAAGCGGGGTGGCGTGACCTGTGGATGCTGAGGAAGTGTCGGTGTCAGGAAGAG	chr3	195782605	AGGGTGGCGTGACCTGTGGATGCTGAGGAAGTGTCGGTGTCAGGAAGAG	AGGGTGGCGTGACCTGTGGATGCTGAGGAAGTGTCGGTGACAGGAAGCGGGGTGGCGTGACCTGTGGATGCTGAGGAAGTGTCGGTGTCAGGAAGAG	7950446	VQSRTrancheINDEL99.50to99.90	0	none	0	0	52	1e-6
chr3-195782605-AGGGTGGCGTGACCTGTGGATGCTGAGGAAGTGTCGGTGTCAGGAAGAG-AGGGTGGCGTTACCTGTGGATGCTGAGGAAGTGTCGGTGACAGGAAGAGGGGTGGCGTGACCTGTGGATGCTGAGGAAGTGTCGGTGTCAGGAAGAG	chr3	195782605	AGGGTGGCGTGACCTGTGGATGCTGAGGAAGTGTCGGTGTCAGGAAGAG	AGGGTGGCGTTACCTGTGGATGCTGAGGAAGTGTCGGTGACAGGAAGAGGGGTGGCGTGACCTGTGGATGCTGAGGAAGTGTCGGTGTCAGGAAGAG	7950446	VQSRTrancheINDEL99.50to99.90	0	none	9e-6	0	52	9e-6
chr3-195782605-AGGGTGGCGTGACCTGTGGATGCTGAGGAAGTGTCGGTGTCAGGAAGAG-AGGTGGCGTGACCTGTGGATGCTGAGGAAGTGTCGGTGACAGGAAGAGGGGTGGCGTGACCTGTGGATGCTGAGGAAGTGTCGGTGTCAGGAAGAG	chr3	195782605	AGGGTGGCGTGACCTGTGGATGCTGAGGAAGTGTCGGTGTCAGGAAGAG	AGGTGGCGTGACCTGTGGATGCTGAGGAAGTGTCGGTGACAGGAAGAGGGGTGGCGTGACCTGTGGATGCTGAGGAAGTGTCGGTGTCAGGAAGAG	7950446	VQSRTrancheINDEL99.50to99.90	0	none	0	0	52	1e-6
chr3-195782605-AGGGTGGCGTGACCTGTGGATGCTGAGGAAGTGTCGGTGTCAGGAAGAG-GGGGTGGCGTGACCTGTGGATGCTGAGGAAGTGTCGGTGTCAGGAAGAG	chr3	195782605	AGGGTGGCGTGACCTGTGGATGCTGAGGAAGTGTCGGTGTCAGGAAGAG	GGGGTGGCGTGACCTGTGGATGCTGAGGAAGTGTCGGTGTCAGGAAGAG	7950446	VQSRTrancheINDEL99.50to99.90	0	none	0.02475100000000002	1	52	0.02475100000000002
chr3-195782605-AGGGTGGCGTGACCTGTGGATGCTGAGGAAGTGTCGGTGTCAGGAAGAG-TGGGTGGCGTGACCTGTGGATGCTGAGGAAGTGTCGGTGTCAGGAAGAG	chr3	195782605	AGGGTGGCGTGACCTGTGGATGCTGAGGAAGTGTCGGTGTCAGGAAGAG	TGGGTGGCGTGACCTGTGGATGCTGAGGAAGTGTCGGTGTCAGGAAGAG	7950446	VQSRTrancheINDEL99.50to99.90	0	none	0	0	52	1e-6
chr3-195782606-GGGTGGCGTGACCTGTGGATGCTGAGGAAGTGTCGGTGTCAGGAAGAGGGGTGGCGTGACCTGTGGATGCTGAGGAAGTGTCGGTGACAGGAAGAGA-*	chr3	195782606	GGGTGGCGTGACCTGTGGATGCTGAGGAAGTGTCGGTGTCAGGAAGAGGGGTGGCGTGACCTGTGGATGCTGAGGAAGTGTCGGTGACAGGAAGAGA	*	5406	VQSRTrancheINDEL99.50to99.90	0	none	0.01497999999999999	4	72	0.01497999999999999
chr3-195782606-GGGTGGCGTGACCTGTGGATGCTGAGGAAGTGTCGGTGTCAGGAAGAGGGGTGGCGTGACCTGTGGATGCTGAGGAAGTGTCGGTGACAGGAAGAGA-AGGTGGCGTGACCTGTGGATGCTGAGGAAGTGTCGGTGTCAGGAAGAGGGGTGGCGTGACCTGTGGATGCTGAGGAAGTGTCGGTGACAGGAAGAGA	chr3	195782606	GGGTGGCGTGACCTGTGGATGCTGAGGAAGTGTCGGTGTCAGGAAGAGGGGTGGCGTGACCTGTGGATGCTGAGGAAGTGTCGGTGACAGGAAGAGA	AGGTGGCGTGACCTGTGGATGCTGAGGAAGTGTCGGTGTCAGGAAGAGGGGTGGCGTGACCTGTGGATGCTGAGGAAGTGTCGGTGACAGGAAGAGA	5406	VQSRTrancheINDEL99.50to99.90	0	none	3.6200000000000056e-4	0	72	3.6200000000000056e-4
chr3-195782606-GGGTGGCGTGACCTGTGGATGCTGAGGAAGTGTCGGTGTCAGGAAGAGGGGTGGCGTGACCTGTGGATGCTGAGGAAGTGTCGGTGACAGGAAGAGA-G	chr3	195782606	GGGTGGCGTGACCTGTGGATGCTGAGGAAGTGTCGGTGTCAGGAAGAGGGGTGGCGTGACCTGTGGATGCTGAGGAAGTGTCGGTGACAGGAAGAGA	G	5406	VQSRTrancheINDEL99.50to99.90	2.222e-5	nfe	0	0	72	2.222e-5
chr3-195782607-G-*	chr3	195782607	G	*	15026	VQSRTrancheINDEL99.50to99.90	0	none	0.01496199999999999	4	100	0.01496199999999999
chr3-195782607-G-A	chr3	195782607	G	A	15026	VQSRTrancheINDEL99.50to99.90	0	none	4.199999999999998e-5	0	100	4.199999999999998e-5
chr3-195782607-G-GGTGGCGTGACCTGTGGATGCTGAGGAAGTGTCGGTGACAGGAAGAGGA	chr3	195782607	G	GGTGGCGTGACCTGTGGATGCTGAGGAAGTGTCGGTGACAGGAAGAGGA	15026	VQSRTrancheINDEL99.50to99.90	0.0022509	afr	2.4e-4	0	100	0.0022509
chr3-195782610-GGCGTGACCTGTGGATGCTGAGGAA-*	chr3	195782610	GGCGTGACCTGTGGATGCTGAGGAA	*	912.97	PASS	0	none	0.01492999999999999	4	96	0.01492999999999999
chr3-195782610-GGCGTGACCTGTGGATGCTGAGGAA-G	chr3	195782610	GGCGTGACCTGTGGATGCTGAGGAA	G	912.97	PASS	0	none	0	0	96	1e-6
chr3-195782611-G-*	chr3	195782611	G	*	1022	VQSRTrancheSNP99.95to100.00	0	none	0.01495999999999999	4	96	0.01495999999999999
chr3-195782611-G-C	chr3	195782611	G	C	1022	VQSRTrancheSNP99.95to100.00	0	none	0	0	96	1e-6
chr3-195782612-CGTGACCTG-*	chr3	195782612	CGTGACCTG	*	340	VQSRTrancheINDEL99.50to99.90	0	none	0.01495599999999999	4	88	0.01495599999999999
chr3-195782612-CGTGACCTG-C	chr3	195782612	CGTGACCTG	C	340	VQSRTrancheINDEL99.50to99.90	0	none	0	0	88	1e-6
chr3-195782612-CGTGACCTG-CGTGACCTGTGGATGCTGAGGAAGTGTCGGTGACAGGAAGAGGGGTGGTGTGACCTG	chr3	195782612	CGTGACCTG	CGTGACCTGTGGATGCTGAGGAAGTGTCGGTGACAGGAAGAGGGGTGGTGTGACCTG	340	VQSRTrancheINDEL99.50to99.90	0	none	0	0	88	1e-6
chr3-195782612-CGTGACCTG-CTGACCTG	chr3	195782612	CGTGACCTG	CTGACCTG	340	VQSRTrancheINDEL99.50to99.90	0	none	0	0	88	1e-6
chr3-195782612-CGTGACCTG-TGTGACCTG	chr3	195782612	CGTGACCTG	TGTGACCTG	340	VQSRTrancheINDEL99.50to99.90	0	none	1.1e-5	0	88	1.1e-5
chr3-195782613-G-*	chr3	195782613	G	*	15507	VQSRTrancheINDEL99.50to99.90	0	none	0.01510799999999999	4	96	0.01510799999999999
chr3-195782613-G-A	chr3	195782613	G	A	15507	VQSRTrancheINDEL99.50to99.90	4.386e-5	nfe	0	0	96	4.386e-5
chr3-195782613-G-GTGACCTGTGGATGCTGAGGAAGTGTCGGTGACAGGAAGAGGGGTGGCA	chr3	195782613	G	GTGACCTGTGGATGCTGAGGAAGTGTCGGTGACAGGAAGAGGGGTGGCA	15507	VQSRTrancheINDEL99.50to99.90	5.238e-4	afr	4.199999999999998e-5	0	96	5.238e-4
chr3-195782613-G-GTGACCTGTGGATGCTGAGGAAGTGTCGGTGACAGGAAGAGGGGTGGCC	chr3	195782613	G	GTGACCTGTGGATGCTGAGGAAGTGTCGGTGACAGGAAGAGGGGTGGCC	15507	VQSRTrancheINDEL99.50to99.90	1.105e-5	nfe	0	0	96	1.105e-5
chr3-195782615-G-*	chr3	195782615	G	*	138	VQSRTrancheSNP99.80to99.90	0	none	0.01493199999999999	4	96	0.01493199999999999
chr3-195782615-G-C	chr3	195782615	G	C	138	VQSRTrancheSNP99.80to99.90	4.543e-5	eas	1.1e-5	0	96	4.543e-5
chr3-195782619-T-*	chr3	195782619	T	*	999	VQSRTrancheSNP99.70to99.80	0	none	0.01481199999999999	4	96	0.01481199999999999
chr3-195782619-T-G	chr3	195782619	T	G	999	VQSRTrancheSNP99.70to99.80	0	none	0	0	96	1e-6
chr3-195782624-ATGCTGAGGAAGTGTCGGTGT-*	chr3	195782624	ATGCTGAGGAAGTGTCGGTGT	*	1187.97	VQSRTrancheINDEL97.00to99.00	0	none	0.014869999999999991	3	92	0.014869999999999991
chr3-195782624-ATGCTGAGGAAGTGTCGGTGT-A	chr3	195782624	ATGCTGAGGAAGTGTCGGTGT	A	1187.97	VQSRTrancheINDEL97.00to99.00	0	none	0	0	92	1e-6
chr3-195782625-T-*	chr3	195782625	T	*	43	VQSRTrancheSNP99.80to99.90	0	none	0.01489699999999999	3	86	0.01489699999999999
chr3-195782625-T-C	chr3	195782625	T	C	43	VQSRTrancheSNP99.80to99.90	1.39e-6	nfe	1.1e-5	0	86	1.1e-5
chr3-195782626-G-*	chr3	195782626	G	*	416	VQSRTrancheINDEL99.50to99.90	0	none	0.01487399999999999	3	36	0.01487399999999999
chr3-195782626-G-A	chr3	195782626	G	A	416	VQSRTrancheINDEL99.50to99.90	3.536e-5	afr	2.5000000000000005e-5	0	36	3.536e-5
chr3-195782626-G-GCTGAGGAAGTGTCGGTGACAGGAAGAGGAGTGGCGTGACCTGTGGACA	chr3	195782626	G	GCTGAGGAAGTGTCGGTGACAGGAAGAGGAGTGGCGTGACCTGTGGACA	416	VQSRTrancheINDEL99.50to99.90	0	none	0	0	36	1e-6
chr3-195782633-A-*	chr3	195782633	A	*	334.97	VQSRTrancheINDEL99.95to100.00	0	none	0.01483799999999999	3	88	0.01483799999999999
chr3-195782633-A-AAGTGTCGGTGACAGGAAGAGGGGTGGCGTGACCTGTGGACACTGAGGAAGCGTCGGTGACAGGAAG	chr3	195782633	A	AAGTGTCGGTGACAGGAAGAGGGGTGGCGTGACCTGTGGACACTGAGGAAGCGTCGGTGACAGGAAG	334.97	VQSRTrancheINDEL99.95to100.00	0	none	0	0	88	1e-6
chr3-195782634-AGTGT-*	chr3	195782634	AGTGT	*	1257.97	VQSRTrancheINDEL99.50to99.90	0	none	0.01483799999999999	3	88	0.01483799999999999
chr3-195782634-AGTGT-A	chr3	195782634	AGTGT	A	1257.97	VQSRTrancheINDEL99.50to99.90	1.289e-5	afr	1.1e-5	0	88	1.289e-5
chr3-195782635-GTGTCGGTGTCAGGAAGAGGGGT-*	chr3	195782635	GTGTCGGTGTCAGGAAGAGGGGT	*	2223.97	VQSRTrancheINDEL99.90to99.95	0	none	0.01486799999999999	3	88	0.01486799999999999
chr3-195782635-GTGTCGGTGTCAGGAAGAGGGGT-G	chr3	195782635	GTGTCGGTGTCAGGAAGAGGGGT	G	2223.97	VQSRTrancheINDEL99.90to99.95	4.234e-4	afr	2.5000000000000005e-5	0	88	4.234e-4
chr3-195782635-GTGTCGGTGTCAGGAAGAGGGGT-GGGTGTCAGGAAGAGGGGT	chr3	195782635	GTGTCGGTGTCAGGAAGAGGGGT	GGGTGTCAGGAAGAGGGGT	2223.97	VQSRTrancheINDEL99.90to99.95	0	none	0	0	88	1e-6
chr3-195782636-T-*	chr3	195782636	T	*	88	VQSRTrancheSNP99.80to99.90	0	none	0.01502199999999999	1	32	0.01502199999999999
chr3-195782636-T-C	chr3	195782636	T	C	88	VQSRTrancheSNP99.80to99.90	1.651e-5	amr	8.099999999999998e-5	0	32	8.099999999999998e-5
chr3-195782637-GTCGGTGTCAGGAAGAGGGGTGGCGTGAC-*	chr3	195782637	GTCGGTGTCAGGAAGAGGGGTGGCGTGAC	*	514.97	VQSRTrancheINDEL99.50to99.90	0	none	0.01498799999999999	3	88	0.01498799999999999
chr3-195782637-GTCGGTGTCAGGAAGAGGGGTGGCGTGAC-G	chr3	195782637	GTCGGTGTCAGGAAGAGGGGTGGCGTGAC	G	514.97	VQSRTrancheINDEL99.50to99.90	0	none	0	0	88	1e-6
chr3-195782638-TCGGTGTCAGGAAGAGGGGTGGCGTGA-*	chr3	195782638	TCGGTGTCAGGAAGAGGGGTGGCGTGA	*	110877.97	VQSRTrancheINDEL99.95to100.00	0	none	0.01499699999999999	3	68	0.01499699999999999
chr3-195782638-TCGGTGTCAGGAAGAGGGGTGGCGTGA-T	chr3	195782638	TCGGTGTCAGGAAGAGGGGTGGCGTGA	T	110877.97	VQSRTrancheINDEL99.95to100.00	0.0029871	nfe	0.00140799999999999	0	68	0.0029871
chr3-195782639-CGGTGTCAGGAAGAGGGGTGGCGTGACCTGTGGATGCTGAGGAAG-*	chr3	195782639	CGGTGTCAGGAAGAGGGGTGGCGTGACCTGTGGATGCTGAGGAAG	*	1178	VQSRTrancheINDEL99.50to99.90	0	none	0.01664300000000001	3	54	0.01664300000000001
chr3-195782639-CGGTGTCAGGAAGAGGGGTGGCGTGACCTGTGGATGCTGAGGAAG-C	chr3	195782639	CGGTGTCAGGAAGAGGGGTGGCGTGACCTGTGGATGCTGAGGAAG	C	1178	VQSRTrancheINDEL99.50to99.90	0	none	0	0	54	1e-6
chr3-195782639-CGGTGTCAGGAAGAGGGGTGGCGTGACCTGTGGATGCTGAGGAAG-CGGTGACAGGAAGAGGGGTGGCGTGACCTGTGGATGCTGAGGAAGTGCTGGTGTCAGGAAGAGGGGTGGCGTGACCTGTGGATGCTGAGGAAG	chr3	195782639	CGGTGTCAGGAAGAGGGGTGGCGTGACCTGTGGATGCTGAGGAAG	CGGTGACAGGAAGAGGGGTGGCGTGACCTGTGGATGCTGAGGAAGTGCTGGTGTCAGGAAGAGGGGTGGCGTGACCTGTGGATGCTGAGGAAG	1178	VQSRTrancheINDEL99.50to99.90	0	none	0	0	54	1e-6
chr3-195782639-CGGTGTCAGGAAGAGGGGTGGCGTGACCTGTGGATGCTGAGGAAG-TGGTGTCAGGAAGAGGGGTGGCGTGACCTGTGGATGCTGAGGAAG	chr3	195782639	CGGTGTCAGGAAGAGGGGTGGCGTGACCTGTGGATGCTGAGGAAG	TGGTGTCAGGAAGAGGGGTGGCGTGACCTGTGGATGCTGAGGAAG	1178	VQSRTrancheINDEL99.50to99.90	0	none	0	0	54	1e-6
chr3-195782642-T-*	chr3	195782642	T	*	3922.97	VQSRTrancheINDEL99.50to99.90	0	none	0.01666000000000001	3	88	0.01666000000000001
chr3-195782642-T-TGACAGGAAGAGGG	chr3	195782642	T	TGACAGGAAGAGGG	3922.97	VQSRTrancheINDEL99.50to99.90	1.544e-4	afr	7.260000000000004e-4	0	88	7.260000000000004e-4
chr3-195782644-TCAGGAAGAGGGGTGGCGTGACCTGTGGATGCTGAGGAAGTGTCGGTGA-*	chr3	195782644	TCAGGAAGAGGGGTGGCGTGACCTGTGGATGCTGAGGAAGTGTCGGTGA	*	788109	VQSRTrancheINDEL99.50to99.90	0	none	0.01576500000000001	3	30	0.01576500000000001
chr3-195782644-TCAGGAAGAGGGGTGGCGTGACCTGTGGATGCTGAGGAAGTGTCGGTGA-ACAGGAAGAGGGGTGGCGTGACCTGTGGATGCTGAGGAAGTGTCGGTGA	chr3	195782644	TCAGGAAGAGGGGTGGCGTGACCTGTGGATGCTGAGGAAGTGTCGGTGA	ACAGGAAGAGGGGTGGCGTGACCTGTGGATGCTGAGGAAGTGTCGGTGA	788109	VQSRTrancheINDEL99.50to99.90	0	none	0.03934400000000001	5	30	0.03934400000000001
chr3-195782644-TCAGGAAGAGGGGTGGCGTGACCTGTGGATGCTGAGGAAGTGTCGGTGA-CCAGGAAGAGGGGTGGCGTGACCTGTGGATGCTGAGGAAGTGTCGGTGA	chr3	195782644	TCAGGAAGAGGGGTGGCGTGACCTGTGGATGCTGAGGAAGTGTCGGTGA	CCAGGAAGAGGGGTGGCGTGACCTGTGGATGCTGAGGAAGTGTCGGTGA	788109	VQSRTrancheINDEL99.50to99.90	0	none	0	0	30	1e-6
chr3-195782644-TCAGGAAGAGGGGTGGCGTGACCTGTGGATGCTGAGGAAGTGTCGGTGA-T	chr3	195782644	TCAGGAAGAGGGGTGGCGTGACCTGTGGATGCTGAGGAAGTGTCGGTGA	T	788109	VQSRTrancheINDEL99.50to99.90	2.88e-6	nfe	0	0	30	2.88e-6
chr3-195782644-TCAGGAAGAGGGGTGGCGTGACCTGTGGATGCTGAGGAAGTGTCGGTGA-TAGCGTGACCTGTGGACACTGAGGAAGCGTCGGTGACAGGAAGAGGGGTGGCGTGACCTGTGGATGCTGAGGAAGTGTCGGTGA	chr3	195782644	TCAGGAAGAGGGGTGGCGTGACCTGTGGATGCTGAGGAAGTGTCGGTGA	TAGCGTGACCTGTGGACACTGAGGAAGCGTCGGTGACAGGAAGAGGGGTGGCGTGACCTGTGGATGCTGAGGAAGTGTCGGTGA	788109	VQSRTrancheINDEL99.50to99.90	0	none	0	0	30	1e-6
chr3-195782644-TCAGGAAGAGGGGTGGCGTGACCTGTGGATGCTGAGGAAGTGTCGGTGA-TCAGGAAGAGGGGTGGCGTGACCTGTGGATGCTGAGGAAGTGTCGGTGACAGGAAGAGGGGTGGCGTGACCTGTGGATGCTGAGGAAGTGTCGGTGA	chr3	195782644	TCAGGAAGAGGGGTGGCGTGACCTGTGGATGCTGAGGAAGTGTCGGTGA	TCAGGAAGAGGGGTGGCGTGACCTGTGGATGCTGAGGAAGTGTCGGTGACAGGAAGAGGGGTGGCGTGACCTGTGGATGCTGAGGAAGTGTCGGTGA	788109	VQSRTrancheINDEL99.50to99.90	0	none	7.770000000000002e-4	0	30	7.770000000000002e-4
chr3-195782644-TCAGGAAGAGGGGTGGCGTGACCTGTGGATGCTGAGGAAGTGTCGGTGA-TCAGGAAGAGGGGTGGCGTGACCTGTGGATGCTGAGGAAGTGTCGGTGACAGGAAGAGTGGTGGCGTGACCTGTGGATGCTGAGGAAGTGTCGGTGACAGGAAGAGGGGTGGCGTGACCTGTGGATGCTGAGGAAGTGTCGGTGA	chr3	195782644	TCAGGAAGAGGGGTGGCGTGACCTGTGGATGCTGAGGAAGTGTCGGTGA	TCAGGAAGAGGGGTGGCGTGACCTGTGGATGCTGAGGAAGTGTCGGTGACAGGAAGAGTGGTGGCGTGACCTGTGGATGCTGAGGAAGTGTCGGTGACAGGAAGAGGGGTGGCGTGACCTGTGGATGCTGAGGAAGTGTCGGTGA	788109	VQSRTrancheINDEL99.50to99.90	0	none	0	0	30	1e-6
chr3-195782644-TCAGGAAGAGGGGTGGCGTGACCTGTGGATGCTGAGGAAGTGTCGGTGA-TGGCCTGTCCTGTGGATGCTGAGGAAGTGTCGGTGACAGGAAGAGGGGTGGCGTGACCTGTGGATGCTGAGGAAGTGTCGGTGA	chr3	195782644	TCAGGAAGAGGGGTGGCGTGACCTGTGGATGCTGAGGAAGTGTCGGTGA	TGGCCTGTCCTGTGGATGCTGAGGAAGTGTCGGTGACAGGAAGAGGGGTGGCGTGACCTGTGGATGCTGAGGAAGTGTCGGTGA	788109	VQSRTrancheINDEL99.50to99.90	0	none	0	0	30	1e-6
chr3-195782644-TCAGGAAGAGGGGTGGCGTGACCTGTGGATGCTGAGGAAGTGTCGGTGA-TGGCGTGACCTGTGGATGCTGAGGAAGGGTCGGTGACAGGAAGAGGGGTGGCGTGACCTGTGGATGCTGAGGAAGTGTCGGTGA	chr3	195782644	TCAGGAAGAGGGGTGGCGTGACCTGTGGATGCTGAGGAAGTGTCGGTGA	TGGCGTGACCTGTGGATGCTGAGGAAGGGTCGGTGACAGGAAGAGGGGTGGCGTGACCTGTGGATGCTGAGGAAGTGTCGGTGA	788109	VQSRTrancheINDEL99.50to99.90	0	none	1.1e-5	0	30	1.1e-5
chr3-195782644-TCAGGAAGAGGGGTGGCGTGACCTGTGGATGCTGAGGAAGTGTCGGTGA-TGGCGTGACCTGTGGATGCTGAGGAAGTGCTGGTGACAGGAAGAGGGGTGGCGTGACCTGTGGATGCTGAGGAAGTGTCGGTGA	chr3	195782644	TCAGGAAGAGGGGTGGCGTGACCTGTGGATGCTGAGGAAGTGTCGGTGA	TGGCGTGACCTGTGGATGCTGAGGAAGTGCTGGTGACAGGAAGAGGGGTGGCGTGACCTGTGGATGCTGAGGAAGTGTCGGTGA	788109	VQSRTrancheINDEL99.50to99.90	0	none	0	0	30	1e-6
chr3-195782644-TCAGGAAGAGGGGTGGCGTGACCTGTGGATGCTGAGGAAGTGTCGGTGA-TGGCGTGACCTGTGGATGCTGAGGAAGTGTCGGTGACAGGAAGAGGGGTGGCGTGACCTGTGGATGCTGAGGAAGTGTCGGTGA	chr3	195782644	TCAGGAAGAGGGGTGGCGTGACCTGTGGATGCTGAGGAAGTGTCGGTGA	TGGCGTGACCTGTGGATGCTGAGGAAGTGTCGGTGACAGGAAGAGGGGTGGCGTGACCTGTGGATGCTGAGGAAGTGTCGGTGA	788109	VQSRTrancheINDEL99.50to99.90	0	none	0.002958	0	30	0.002958
chr3-195782644-TCAGGAAGAGGGGTGGCGTGACCTGTGGATGCTGAGGAAGTGTCGGTGA-TGGCGTGACCTGTGGATGCTGAGGAAGTGTCGGTGACAGGAAGAGGGGTGGCGTGACCTGTGGATGCTGAGGAAGTGTCGGTGACAGGAAGAGGGGTGGCGTGACCTGTGGATGCTGAGGAAGTGTCGGTGA	chr3	195782644	TCAGGAAGAGGGGTGGCGTGACCTGTGGATGCTGAGGAAGTGTCGGTGA	TGGCGTGACCTGTGGATGCTGAGGAAGTGTCGGTGACAGGAAGAGGGGTGGCGTGACCTGTGGATGCTGAGGAAGTGTCGGTGACAGGAAGAGGGGTGGCGTGACCTGTGGATGCTGAGGAAGTGTCGGTGA	788109	VQSRTrancheINDEL99.50to99.90	0	none	1.1e-5	0	30	1.1e-5
chr3-195782644-TCAGGAAGAGGGGTGGCGTGACCTGTGGATGCTGAGGAAGTGTCGGTGA-TGGCGTGACCTGTGGATGCTGAGGAAGTGTCGGTGTCAGGAAGAGGGGTGGCGTGACCTGTGGATGCTGAGGAAGTGTCGGTGACAGGAAGAGGGGTGGCGTGACCTGTGGATGCTGAGGAAGTGTCGGTGA	chr3	195782644	TCAGGAAGAGGGGTGGCGTGACCTGTGGATGCTGAGGAAGTGTCGGTGA	TGGCGTGACCTGTGGATGCTGAGGAAGTGTCGGTGTCAGGAAGAGGGGTGGCGTGACCTGTGGATGCTGAGGAAGTGTCGGTGACAGGAAGAGGGGTGGCGTGACCTGTGGATGCTGAGGAAGTGTCGGTGA	788109	VQSRTrancheINDEL99.50to99.90	0	none	1.1e-5	0	30	1.1e-5
chr3-195782654-GGGTGGCGTGACCTGTGGATGCTGAGGAAGTGTCGGTGACAGGAAGAGA-*	chr3	195782654	GGGTGGCGTGACCTGTGGATGCTGAGGAAGTGTCGGTGACAGGAAGAGA	*	1039019	VQSRTrancheINDEL99.50to99.90	0	none	0.00172099999999999	0	126	0.00172099999999999
chr3-195782654-GGGTGGCGTGACCTGTGGATGCTGAGGAAGTGTCGGTGACAGGAAGAGA-AGGTGGCGTGACCTGTGGATGCTGAGGAAGTGTCGGTGACAGGAAGAGA	chr3	195782654	GGGTGGCGTGACCTGTGGATGCTGAGGAAGTGTCGGTGACAGGAAGAGA	AGGTGGCGTGACCTGTGGATGCTGAGGAAGTGTCGGTGACAGGAAGAGA	1039019	VQSRTrancheINDEL99.50to99.90	0	none	8.220000000000002e-4	0	126	8.220000000000002e-4
chr3-195782654-GGGTGGCGTGACCTGTGGATGCTGAGGAAGTGTCGGTGACAGGAAGAGA-G	chr3	195782654	GGGTGGCGTGACCTGTGGATGCTGAGGAAGTGTCGGTGACAGGAAGAGA	G	1039019	VQSRTrancheINDEL99.50to99.90	0.031319	mid	0.033426	10	126	0.033426
chr3-195782654-GGGTGGCGTGACCTGTGGATGCTGAGGAAGTGTCGGTGACAGGAAGAGA-GGGTGGCGTGACCTGTGGATGCTGAGGAAGTGTCGGTGACAGGAAGAGAGGTGGCGTGACCTGTGGATGCTGAGGAAGTGTCGGTGACAGGAAGAGA	chr3	195782654	GGGTGGCGTGACCTGTGGATGCTGAGGAAGTGTCGGTGACAGGAAGAGA	GGGTGGCGTGACCTGTGGATGCTGAGGAAGTGTCGGTGACAGGAAGAGAGGTGGCGTGACCTGTGGATGCTGAGGAAGTGTCGGTGACAGGAAGAGA	1039019	VQSRTrancheINDEL99.50to99.90	0	none	4.730000000000004e-4	0	126	4.730000000000004e-4
chr3-195782654-GGGTGGCGTGACCTGTGGATGCTGAGGAAGTGTCGGTGACAGGAAGAGA-GGGTGGCGTGACCTGTGGATGCTGAGGAAGTGTCGGTGACATGAAGAGAGGTGGCGTGACCTGTGGATGCTGAGGAAGTGTCGGTGACAGGAAGAGA	chr3	195782654	GGGTGGCGTGACCTGTGGATGCTGAGGAAGTGTCGGTGACAGGAAGAGA	GGGTGGCGTGACCTGTGGATGCTGAGGAAGTGTCGGTGACATGAAGAGAGGTGGCGTGACCTGTGGATGCTGAGGAAGTGTCGGTGACAGGAAGAGA	1039019	VQSRTrancheINDEL99.50to99.90	0	none	0	0	126	1e-6
chr3-195782654-GGGTGGCGTGACCTGTGGATGCTGAGGAAGTGTCGGTGACAGGAAGAGA-GGTGGCGTGACCTGTGGATGCTGAGGAAGTGTCGGTGACAGGAAGAGAGGTGGCGTGACCTGTGGATGCTGAGGAAGTGTCGGTGACAGGAAGAGA	chr3	195782654	GGGTGGCGTGACCTGTGGATGCTGAGGAAGTGTCGGTGACAGGAAGAGA	GGTGGCGTGACCTGTGGATGCTGAGGAAGTGTCGGTGACAGGAAGAGAGGTGGCGTGACCTGTGGATGCTGAGGAAGTGTCGGTGACAGGAAGAGA	1039019	VQSRTrancheINDEL99.50to99.90	0	none	0	0	126	1e-6
chr3-195782654-GGGTGGCGTGACCTGTGGATGCTGAGGAAGTGTCGGTGACAGGAAGAGA-TGGTGGCGTGACCTGTGGATGCTGAGGAAGTGTCGGTGACAGGAAGAGA	chr3	195782654	GGGTGGCGTGACCTGTGGATGCTGAGGAAGTGTCGGTGACAGGAAGAGA	TGGTGGCGTGACCTGTGGATGCTGAGGAAGTGTCGGTGACAGGAAGAGA	1039019	VQSRTrancheINDEL99.50to99.90	0	none	0	0	126	1e-6
chr3-195782655-G-*	chr3	195782655	G	*	3311	VQSRTrancheSNP99.90to99.95	0	none	0.03547500000000002	10	126	0.03547500000000002
chr3-195782655-G-A	chr3	195782655	G	A	3311	VQSRTrancheSNP99.90to99.95	2.8239e-4	afr	3.6999999999999985e-5	0	126	2.8239e-4
chr3-195782657-T-*	chr3	195782657	T	*	765	VQSRTrancheSNP99.90to99.95	0	none	0.03542100000000002	10	126	0.03542100000000002
chr3-195782657-T-G	chr3	195782657	T	G	765	VQSRTrancheSNP99.90to99.95	1.112e-5	sas	9e-6	0	126	1.112e-5
chr3-195782660-CG-*	chr3	195782660	CG	*	1639	VQSRTrancheINDEL99.50to99.90	0	none	0.03533000000000002	10	114	0.03533000000000002
chr3-195782660-CG-AG	chr3	195782660	CG	AG	1639	VQSRTrancheINDEL99.50to99.90	0	none	0	0	114	1e-6
chr3-195782660-CG-C	chr3	195782660	CG	C	1639	VQSRTrancheINDEL99.50to99.90	3.9959e-4	afr	0	0	114	3.9959e-4
chr3-195782660-CG-TG	chr3	195782660	CG	TG	1639	VQSRTrancheINDEL99.50to99.90	0	none	5.2999999999999994e-5	0	114	5.2999999999999994e-5
chr3-195782663-G-*	chr3	195782663	G	*	3981	VQSRTrancheSNP99.90to99.95	0	none	0.03536400000000002	10	122	0.03536400000000002
chr3-195782663-G-C	chr3	195782663	G	C	3981	VQSRTrancheSNP99.90to99.95	0	none	7.099999999999998e-5	0	122	7.099999999999998e-5
chr3-195782665-C-*	chr3	195782665	C	*	65	VQSRTrancheSNP99.90to99.95	0	none	0.03384800000000002	10	124	0.03384800000000002
chr3-195782665-C-G	chr3	195782665	C	G	65	VQSRTrancheSNP99.90to99.95	0	none	0	0	124	1e-6
chr3-195782667-TGTGGATGCTGAGGAAGTGTCGG-*	chr3	195782667	TGTGGATGCTGAGGAAGTGTCGG	*	100742.97	VQSRTrancheINDEL99.90to99.95	0	none	0.03382200000000002	10	126	0.03382200000000002
chr3-195782667-TGTGGATGCTGAGGAAGTGTCGG-T	chr3	195782667	TGTGGATGCTGAGGAAGTGTCGG	T	100742.97	VQSRTrancheINDEL99.90to99.95	0.0014216	nfe	0.00130299999999999	0	126	0.0014216
chr3-195782667-TGTGGATGCTGAGGAAGTGTCGG-TGG	chr3	195782667	TGTGGATGCTGAGGAAGTGTCGG	TGG	100742.97	VQSRTrancheINDEL99.90to99.95	0	none	9e-6	0	126	9e-6
chr3-195782668-G-*	chr3	195782668	G	*	1508	VQSRTrancheSNP99.90to99.95	0	none	0.03547300000000002	10	126	0.03547300000000002
chr3-195782668-G-A	chr3	195782668	G	A	1508	VQSRTrancheSNP99.90to99.95	2.782e-5	sas	9e-6	0	126	2.782e-5
chr3-195782669-TGG-*	chr3	195782669	TGG	*	822.97	VQSRTrancheINDEL99.90to99.95	0	none	0.03547100000000001	10	124	0.03547100000000001
chr3-195782669-TGG-T	chr3	195782669	TGG	T	822.97	VQSRTrancheINDEL99.90to99.95	2.828e-4	sas	9e-6	0	124	2.828e-4
chr3-195782670-G-*	chr3	195782670	G	*	1134	VQSRTrancheSNP99.90to99.95	0	none	0.03552600000000001	10	126	0.03552600000000001
chr3-195782670-G-A	chr3	195782670	G	A	1134	VQSRTrancheSNP99.90to99.95	6.385e-5	amr	9e-6	0	126	6.385e-5
chr3-195782672-ATGCTG-*	chr3	195782672	ATGCTG	*	215.97	VQSRTrancheINDEL96.00to97.00	0	none	0.03547300000000002	10	126	0.03547300000000002
chr3-195782672-ATGCTG-A	chr3	195782672	ATGCTG	A	215.97	VQSRTrancheINDEL96.00to97.00	1.66e-6	nfe	0	0	126	1.66e-6
chr3-195782673-TGCTGAGGAAGTGTCGGTGACAGGAAGAGAGGTGGCGTGACCTGTGG-*	chr3	195782673	TGCTGAGGAAGTGTCGGTGACAGGAAGAGAGGTGGCGTGACCTGTGG	*	5399	VQSRTrancheINDEL99.50to99.90	0	none	0.03549800000000001	10	124	0.03549800000000001
chr3-195782673-TGCTGAGGAAGTGTCGGTGACAGGAAGAGAGGTGGCGTGACCTGTGG-CGCTGAGGAAGTGTCGGTGACAGGAAGAGAGGTGGCGTGACCTGTGG	chr3	195782673	TGCTGAGGAAGTGTCGGTGACAGGAAGAGAGGTGGCGTGACCTGTGG	CGCTGAGGAAGTGTCGGTGACAGGAAGAGAGGTGGCGTGACCTGTGG	5399	VQSRTrancheINDEL99.50to99.90	0	none	5.2999999999999994e-5	0	124	5.2999999999999994e-5
chr3-195782673-TGCTGAGGAAGTGTCGGTGACAGGAAGAGAGGTGGCGTGACCTGTGG-T	chr3	195782673	TGCTGAGGAAGTGTCGGTGACAGGAAGAGAGGTGGCGTGACCTGTGG	T	5399	VQSRTrancheINDEL99.50to99.90	3.5379e-4	afr	9e-6	0	124	3.5379e-4
chr3-195782674-GCT-*	chr3	195782674	GCT	*	16283	VQSRTrancheINDEL99.50to99.90	0	none	0.03530100000000002	10	70	0.03530100000000002
chr3-195782674-GCT-ACT	chr3	195782674	GCT	ACT	16283	VQSRTrancheINDEL99.50to99.90	0	none	2.7300000000000035e-4	0	70	2.7300000000000035e-4
chr3-195782674-GCT-G	chr3	195782674	GCT	G	16283	VQSRTrancheINDEL99.50to99.90	0	none	0	0	70	1e-6
chr3-195782674-GCT-GCTGAGGAAGTGTCGGTGACAGGAAGAGGGGTGGTGTCACCTGTGGATACT	chr3	195782674	GCT	GCTGAGGAAGTGTCGGTGACAGGAAGAGGGGTGGTGTCACCTGTGGATACT	16283	VQSRTrancheINDEL99.50to99.90	0	none	0	0	70	1e-6
chr3-195782674-GCT-GCTGAGGAAGTGTCGGTGTCAGGAAGAGGGGTGGCGTGACCTGTGGACACT	chr3	195782674	GCT	GCTGAGGAAGTGTCGGTGTCAGGAAGAGGGGTGGCGTGACCTGTGGACACT	16283	VQSRTrancheINDEL99.50to99.90	0	none	9e-6	0	70	9e-6
chr3-195782674-GCT-GCTGAGGAAGTGTCGGTGTCAGGAAGAGGGGTGGCGTGACCTGTGGATACTGAGGAAGTGTCGGTGACAGGAAGAGAGGTGGCGTGACCTGTGGATACT	chr3	195782674	GCT	GCTGAGGAAGTGTCGGTGTCAGGAAGAGGGGTGGCGTGACCTGTGGATACTGAGGAAGTGTCGGTGACAGGAAGAGAGGTGGCGTGACCTGTGGATACT	16283	VQSRTrancheINDEL99.50to99.90	0	none	0	0	70	1e-6
chr3-195782675-C-*	chr3	195782675	C	*	5701	VQSRTrancheSNP99.95to100.00	0	none	0.03536600000000002	10	124	0.03536600000000002
chr3-195782675-C-A	chr3	195782675	C	A	5701	VQSRTrancheSNP99.95to100.00	0.0013441	sas	7.099999999999998e-5	0	124	0.0013441
chr3-195782677-GAGGAAGTGTCGGTGACAGGAAGAGAGGTGGCGTGACCTGTGGATGC-*	chr3	195782677	GAGGAAGTGTCGGTGACAGGAAGAGAGGTGGCGTGACCTGTGGATGC	*	8406.97	VQSRTrancheINDEL99.50to99.90	0	none	0.03516600000000002	10	128	0.03516600000000002
chr3-195782677-GAGGAAGTGTCGGTGACAGGAAGAGAGGTGGCGTGACCTGTGGATGC-G	chr3	195782677	GAGGAAGTGTCGGTGACAGGAAGAGAGGTGGCGTGACCTGTGGATGC	G	8406.97	VQSRTrancheINDEL99.50to99.90	0	none	0	0	128	1e-6
chr3-195782680-G-*	chr3	195782680	G	*	1728	VQSRTrancheSNP99.90to99.95	0	none	0.03516600000000002	10	128	0.03516600000000002
chr3-195782680-G-A	chr3	195782680	G	A	1728	VQSRTrancheSNP99.90to99.95	3.92e-6	nfe	0	0	128	3.92e-6
chr3-195782682-AGTGTCGGT-*	chr3	195782682	AGTGTCGGT	*	758	VQSRTrancheINDEL99.50to99.90	0	none	0.03516600000000002	10	128	0.03516600000000002
chr3-195782682-AGTGTCGGT-A	chr3	195782682	AGTGTCGGT	A	758	VQSRTrancheINDEL99.50to99.90	3.012e-5	afr	9e-6	0	128	3.012e-5
chr3-195782682-AGTGTCGGT-AGTGTCGGTGTCAGGAAGAGGGGTGGTGTCACCTGTGGATACTGAGGAAAGGCTGGTGTCGGT	chr3	195782682	AGTGTCGGT	AGTGTCGGTGTCAGGAAGAGGGGTGGTGTCACCTGTGGATACTGAGGAAAGGCTGGTGTCGGT	758	VQSRTrancheINDEL99.50to99.90	0	none	0	0	128	1e-6
chr3-195782682-AGTGTCGGT-GGTGTCGGT	chr3	195782682	AGTGTCGGT	GGTGTCGGT	758	VQSRTrancheINDEL99.50to99.90	0	none	3.6999999999999985e-5	0	128	3.6999999999999985e-5
chr3-195782683-GTGTC-*	chr3	195782683	GTGTC	*	1400	VQSRTrancheINDEL99.50to99.90	0	none	0.03521900000000002	10	128	0.03521900000000002
chr3-195782683-GTGTC-CTGTC	chr3	195782683	GTGTC	CTGTC	1400	VQSRTrancheINDEL99.50to99.90	0	none	9e-6	0	128	9e-6
chr3-195782683-GTGTC-G	chr3	195782683	GTGTC	G	1400	VQSRTrancheINDEL99.50to99.90	0	none	0	0	128	1e-6
chr3-195782683-GTGTC-GC	chr3	195782683	GTGTC	GC	1400	VQSRTrancheINDEL99.50to99.90	0	none	0	0	128	1e-6
chr3-195782683-GTGTC-GGTC	chr3	195782683	GTGTC	GGTC	1400	VQSRTrancheINDEL99.50to99.90	0	none	3.6999999999999985e-5	0	128	3.6999999999999985e-5
chr3-195782684-T-*	chr3	195782684	T	*	3104	VQSRTrancheINDEL99.50to99.90	0	none	0.03533900000000002	10	88	0.03533900000000002
chr3-195782684-T-C	chr3	195782684	T	C	3104	VQSRTrancheINDEL99.50to99.90	7.47e-6	nfe	7.099999999999998e-5	0	88	7.099999999999998e-5
chr3-195782684-T-G	chr3	195782684	T	G	3104	VQSRTrancheINDEL99.50to99.90	1.106e-5	nfe	9e-6	0	88	1.106e-5
chr3-195782684-T-TGTCGGTGTCAGGAAGAGGGGTGGCGTGACCTGTGGAAACTGAGGAAGA	chr3	195782684	T	TGTCGGTGTCAGGAAGAGGGGTGGCGTGACCTGTGGAAACTGAGGAAGA	3104	VQSRTrancheINDEL99.50to99.90	0	none	0	0	88	1e-6
chr3-195782686-TCGG-*	chr3	195782686	TCGG	*	356	VQSRTrancheINDEL99.50to99.90	0	none	0.03523300000000002	10	114	0.03523300000000002
chr3-195782686-TCGG-CCGG	chr3	195782686	TCGG	CCGG	356	VQSRTrancheINDEL99.50to99.90	0	none	2.2000000000000003e-5	0	114	2.2000000000000003e-5
chr3-195782686-TCGG-T	chr3	195782686	TCGG	T	356	VQSRTrancheINDEL99.50to99.90	1.0306e-4	afr	0	0	114	1.0306e-4
chr3-195782687-C-*	chr3	195782687	C	*	337	VQSRTrancheINDEL99.50to99.90	0	none	0.03521900000000002	10	100	0.03521900000000002
chr3-195782687-C-CGGTGTCAGGAAGAGGGGTGGCGTGACCTGTGGATACTGAGGAAGGGAT	chr3	195782687	C	CGGTGTCAGGAAGAGGGGTGGCGTGACCTGTGGATACTGAGGAAGGGAT	337	VQSRTrancheINDEL99.50to99.90	0	none	0	0	100	1e-6
chr3-195782687-C-CGGTGTCAGGAAGAGGGGTGGCGTGACCTGTGGATGCTGAGGAAGTGAT	chr3	195782687	C	CGGTGTCAGGAAGAGGGGTGGCGTGACCTGTGGATGCTGAGGAAGTGAT	337	VQSRTrancheINDEL99.50to99.90	0	none	0	0	100	1e-6
chr3-195782687-C-CGGTGTCAGGAAGAGGGGTGGCGTGACCTGTGGATGCTGAGGAAGTGCT	chr3	195782687	C	CGGTGTCAGGAAGAGGGGTGGCGTGACCTGTGGATGCTGAGGAAGTGCT	337	VQSRTrancheINDEL99.50to99.90	0	none	0	0	100	1e-6
chr3-195782687-C-T	chr3	195782687	C	T	337	VQSRTrancheINDEL99.50to99.90	1.094e-5	amr	3.6999999999999985e-5	0	100	3.6999999999999985e-5
chr3-195782688-G-*	chr3	195782688	G	*	10371	VQSRTrancheINDEL99.50to99.90	0	none	0.03513800000000002	10	126	0.03513800000000002
chr3-195782688-G-A	chr3	195782688	G	A	10371	VQSRTrancheINDEL99.50to99.90	0.0022492	afr	3.6000000000000035e-4	0	126	0.0022492
chr3-195782688-G-GGCTA	chr3	195782688	G	GGCTA	10371	VQSRTrancheINDEL99.50to99.90	0	none	0	0	126	1e-6
chr3-195782688-G-GGTGTCAGGAAGAGGGGTGGC	chr3	195782688	G	GGTGTCAGGAAGAGGGGTGGC	10371	VQSRTrancheINDEL99.50to99.90	0	none	0	0	126	1e-6
chr3-195782688-G-GGTGTCAGGAAGAGGGGTGGCGTGACCTGTGGAGGCTGAGGAAGTGTCA	chr3	195782688	G	GGTGTCAGGAAGAGGGGTGGCGTGACCTGTGGAGGCTGAGGAAGTGTCA	10371	VQSRTrancheINDEL99.50to99.90	0	none	0	0	126	1e-6
chr3-195782690-TGACAGGAAGAGAG-*	chr3	195782690	TGACAGGAAGAGAG	*	2729	VQSRTrancheINDEL99.95to100.00	0	none	0.033517	10	128	0.033517
chr3-195782690-TGACAGGAAGAGAG-GGACAGGAAGAGAG	chr3	195782690	TGACAGGAAGAGAG	GGACAGGAAGAGAG	2729	VQSRTrancheINDEL99.95to100.00	0	none	9e-6	0	128	9e-6
chr3-195782690-TGACAGGAAGAGAG-T	chr3	195782690	TGACAGGAAGAGAG	T	2729	VQSRTrancheINDEL99.95to100.00	2.962e-5	afr	0	0	128	2.962e-5
chr3-195782692-AC-*	chr3	195782692	AC	*	318652	VQSRTrancheINDEL99.50to99.90	0	none	0.03347400000000001	10	110	0.03347400000000001
chr3-195782692-AC-A	chr3	195782692	AC	A	318652	VQSRTrancheINDEL99.50to99.90	0	none	0	0	110	1e-6
chr3-195782692-AC-TC	chr3	195782692	AC	TC	318652	VQSRTrancheINDEL99.50to99.90	0	none	0.01067999999999998	1	110	0.01067999999999998
chr3-195782695-G-*	chr3	195782695	G	*	9004	VQSRTrancheSNP99.80to99.90	0	none	0.03346000000000002	10	124	0.03346000000000002
chr3-195782695-G-A	chr3	195782695	G	A	9004	VQSRTrancheSNP99.80to99.90	0	none	0	0	124	1e-6
chr3-195782695-G-T	chr3	195782695	G	T	9004	VQSRTrancheSNP99.80to99.90	0.012418	mid	9.160000000000004e-4	0	124	0.012418
chr3-195782698-A-*	chr3	195782698	A	*	471	VQSRTrancheSNP99.95to100.00	0	none	0.03346400000000003	10	128	0.03346400000000003
chr3-195782698-A-T	chr3	195782698	A	T	471	VQSRTrancheSNP99.95to100.00	0	none	0	0	128	1e-6
chr3-195782700-AGAGGTG-*	chr3	195782700	AGAGGTG	*	45805.97	VQSRTrancheINDEL99.50to99.90	0	none	0.03346400000000003	10	128	0.03346400000000003
chr3-195782700-AGAGGTG-A	chr3	195782700	AGAGGTG	A	45805.97	VQSRTrancheINDEL99.50to99.90	0.001382	sas	5.41e-4	0	128	0.001382
chr3-195782700-AGAGGTG-AG	chr3	195782700	AGAGGTG	AG	45805.97	VQSRTrancheINDEL99.50to99.90	0	none	0	0	128	1e-6
chr3-195782701-GAGGTGGCGTGACCTGTGGATGCTGAGGAAGTGTCGGTGACAGGAAGA-*	chr3	195782701	GAGGTGGCGTGACCTGTGGATGCTGAGGAAGTGTCGGTGACAGGAAGA	*	12316.97	VQSRTrancheINDEL99.95to100.00	0	none	0.03412900000000001	10	128	0.03412900000000001
chr3-195782701-GAGGTGGCGTGACCTGTGGATGCTGAGGAAGTGTCGGTGACAGGAAGA-G	chr3	195782701	GAGGTGGCGTGACCTGTGGATGCTGAGGAAGTGTCGGTGACAGGAAGA	G	12316.97	VQSRTrancheINDEL99.95to100.00	0	none	0	0	128	1e-6
chr3-195782701-GAGGTGGCGTGACCTGTGGATGCTGAGGAAGTGTCGGTGACAGGAAGA-GGGTGGCGTGACCTGTGGATGCTGAGGAAGTGTCGGTGACAGGAAGA	chr3	195782701	GAGGTGGCGTGACCTGTGGATGCTGAGGAAGTGTCGGTGACAGGAAGA	GGGTGGCGTGACCTGTGGATGCTGAGGAAGTGTCGGTGACAGGAAGA	12316.97	VQSRTrancheINDEL99.95to100.00	0	none	3.6000000000000035e-4	0	128	3.6000000000000035e-4
chr3-195782702-A-*	chr3	195782702	A	*	1434645	VQSRTrancheINDEL99.50to99.90	0	none	0.03387200000000002	10	56	0.03387200000000002
chr3-195782702-A-ACCTGTGGATGCTGAGGAAGTGTCGGTGACAGGAAGAAG	chr3	195782702	A	ACCTGTGGATGCTGAGGAAGTGTCGGTGACAGGAAGAAG	1434645	VQSRTrancheINDEL99.50to99.90	0	none	0	0	56	1e-6
chr3-195782702-A-ACCTGTGGATGCTGAGGAAGTGTCGGTGACAGGAAGAGG	chr3	195782702	A	ACCTGTGGATGCTGAGGAAGTGTCGGTGACAGGAAGAGG	1434645	VQSRTrancheINDEL99.50to99.90	1.14e-6	nfe	0	0	56	1.14e-6
chr3-195782702-A-AGGTGGCGTGACCTGTGGATGCTGAGGAAGTGTCGGTGACAGGAAGAGG	chr3	195782702	A	AGGTGGCGTGACCTGTGGATGCTGAGGAAGTGTCGGTGACAGGAAGAGG	1434645	VQSRTrancheINDEL99.50to99.90	2.09e-6	nfe	9e-6	0	56	9e-6
chr3-195782702-A-AGGTGGCGTGACCTGTGGATGCTGAGGAAGTGTCGGTGACAGGAAGAGGGGTGGTGTCACCTGTGGATGCTGAGGAAGGGCTGGTGACAGGAAGAGG	chr3	195782702	A	AGGTGGCGTGACCTGTGGATGCTGAGGAAGTGTCGGTGACAGGAAGAGGGGTGGTGTCACCTGTGGATGCTGAGGAAGGGCTGGTGACAGGAAGAGG	1434645	VQSRTrancheINDEL99.50to99.90	0	none	0	0	56	1e-6
chr3-195782702-A-AGGTGGCGTGACTTGTGGATGCTGAGGAAGTGTCGGTGACAGGAAGAGGGGTGGTGTCACCTGTGGATACTGAGGAAGGGCTGGTGACAGGAAGAGG	chr3	195782702	A	AGGTGGCGTGACTTGTGGATGCTGAGGAAGTGTCGGTGACAGGAAGAGGGGTGGTGTCACCTGTGGATACTGAGGAAGGGCTGGTGACAGGAAGAGG	1434645	VQSRTrancheINDEL99.50to99.90	0	none	0	0	56	1e-6
chr3-195782702-A-G	chr3	195782702	A	G	1434645	VQSRTrancheINDEL99.50to99.90	0.059346	sas	0.04691100000000001	12	56	0.059346
chr3-195782702-A-T	chr3	195782702	A	T	1434645	VQSRTrancheINDEL99.50to99.90	2.062e-5	afr	5.2999999999999994e-5	0	56	5.2999999999999994e-5
chr3-195782714-C-*	chr3	195782714	C	*	43828	VQSRTrancheSNP99.80to99.90	0	none	7.270000000000005e-4	0	124	7.270000000000005e-4
chr3-195782714-C-A	chr3	195782714	C	A	43828	VQSRTrancheSNP99.80to99.90	0.0094217	afr	3.820000000000003e-4	0	124	0.0094217
chr3-195782714-C-T	chr3	195782714	C	T	43828	VQSRTrancheSNP99.80to99.90	0.01999	mid	0.002389	1	124	0.01999
chr3-195782770-A-*	chr3	195782770	A	*	188929	ExcessHet	0	none	8.9e-5	0	34	8.9e-5
chr3-195782770-A-G	chr3	195782770	A	G	188929	ExcessHet	0.0066184	afr	0.027359	0	34	0.027359
chr3-195782798-G-*	chr3	195782798	G	*	9105	VQSRTrancheSNP99.90to99.95	0	none	5.2999999999999994e-5	0	122	5.2999999999999994e-5
chr3-195782798-G-A	chr3	195782798	G	A	9105	VQSRTrancheSNP99.90to99.95	0.0016391	afr	0.00125299999999999	1	122	0.0016391
chr3-195782799-G-*	chr3	195782799	G	*	9156	VQSRTrancheSNP99.80to99.90	0	none	5.2999999999999994e-5	0	126	5.2999999999999994e-5
chr3-195782799-G-A	chr3	195782799	G	A	9156	VQSRTrancheSNP99.80to99.90	8.508e-5	mid	7.500000000000004e-4	1	126	7.500000000000004e-4
chr3-195782799-G-C	chr3	195782799	G	C	9156	VQSRTrancheSNP99.80to99.90	1.3124e-4	afr	2.9400000000000004e-4	0	126	2.9400000000000004e-4
chr3-195782805-C-*	chr3	195782805	C	*	928103	ExcessHet	0	none	5.170000000000003e-4	0	34	5.170000000000003e-4
chr3-195782805-C-A	chr3	195782805	C	A	928103	ExcessHet	0.0011404	eas	1.27e-4	0	34	0.0011404
chr3-195782805-C-G	chr3	195782805	C	G	928103	ExcessHet	0.06169	afr	0.06265100000000001	7	34	0.06265100000000001
chr3-195782818-G-*	chr3	195782818	G	*	70897	VQSRTrancheSNP99.80to99.90	0	none	1.0799999999999996e-4	0	52	1.0799999999999996e-4
chr3-195782818-G-A	chr3	195782818	G	A	70897	VQSRTrancheSNP99.80to99.90	0.0063498	afr	0.003973	2	52	0.0063498
chr3-195782818-G-T	chr3	195782818	G	T	70897	VQSRTrancheSNP99.80to99.90	2.094e-4	afr	4.260000000000005e-4	0	52	4.260000000000005e-4
chr3-195782828-TGTCGGTGACAGGAAGAGGCGTGGTGTCACCTGTGGATACTGAGGAAAGGCTGGTGAGAGGAAGAGGGGTAGCGTGACCTGTGGACACTGAGGAAGC-*	chr3	195782828	TGTCGGTGACAGGAAGAGGCGTGGTGTCACCTGTGGATACTGAGGAAAGGCTGGTGAGAGGAAGAGGGGTAGCGTGACCTGTGGACACTGAGGAAGC	*	8415	VQSRTrancheINDEL99.90to99.95	0	none	1.0799999999999996e-4	0	120	1.0799999999999996e-4
chr3-195782828-TGTCGGTGACAGGAAGAGGCGTGGTGTCACCTGTGGATACTGAGGAAAGGCTGGTGAGAGGAAGAGGGGTAGCGTGACCTGTGGACACTGAGGAAGC-CGTCGGTGACAGGAAGAGGCGTGGTGTCACCTGTGGATACTGAGGAAAGGCTGGTGAGAGGAAGAGGGGTAGCGTGACCTGTGGACACTGAGGAAGC	chr3	195782828	TGTCGGTGACAGGAAGAGGCGTGGTGTCACCTGTGGATACTGAGGAAAGGCTGGTGAGAGGAAGAGGGGTAGCGTGACCTGTGGACACTGAGGAAGC	CGTCGGTGACAGGAAGAGGCGTGGTGTCACCTGTGGATACTGAGGAAAGGCTGGTGAGAGGAAGAGGGGTAGCGTGACCTGTGGACACTGAGGAAGC	8415	VQSRTrancheINDEL99.90to99.95	0	none	1.27e-4	0	120	1.27e-4
chr3-195782828-TGTCGGTGACAGGAAGAGGCGTGGTGTCACCTGTGGATACTGAGGAAAGGCTGGTGAGAGGAAGAGGGGTAGCGTGACCTGTGGACACTGAGGAAGC-GGTCGGTGACAGGAAGAGGCGTGGTGTCACCTGTGGATACTGAGGAAAGGCTGGTGAGAGGAAGAGGGGTAGCGTGACCTGTGGACACTGAGGAAGC	chr3	195782828	TGTCGGTGACAGGAAGAGGCGTGGTGTCACCTGTGGATACTGAGGAAAGGCTGGTGAGAGGAAGAGGGGTAGCGTGACCTGTGGACACTGAGGAAGC	GGTCGGTGACAGGAAGAGGCGTGGTGTCACCTGTGGATACTGAGGAAAGGCTGGTGAGAGGAAGAGGGGTAGCGTGACCTGTGGACACTGAGGAAGC	8415	VQSRTrancheINDEL99.90to99.95	0	none	0	0	120	1e-6
chr3-195782828-TGTCGGTGACAGGAAGAGGCGTGGTGTCACCTGTGGATACTGAGGAAAGGCTGGTGAGAGGAAGAGGGGTAGCGTGACCTGTGGACACTGAGGAAGC-T	chr3	195782828	TGTCGGTGACAGGAAGAGGCGTGGTGTCACCTGTGGATACTGAGGAAAGGCTGGTGAGAGGAAGAGGGGTAGCGTGACCTGTGGACACTGAGGAAGC	T	8415	VQSRTrancheINDEL99.90to99.95	1.848e-5	nfe	8.9e-5	1	120	8.9e-5
chr3-195782829-G-*	chr3	195782829	G	*	3850	VQSRTrancheSNP99.90to99.95	0	none	2.5100000000000014e-4	1	130	2.5100000000000014e-4
chr3-195782829-G-A	chr3	195782829	G	A	3850	VQSRTrancheSNP99.90to99.95	3.1e-7	nfe	7.099999999999998e-5	0	130	7.099999999999998e-5
chr3-195782829-G-T	chr3	195782829	G	T	3850	VQSRTrancheSNP99.90to99.95	7.6e-7	nfe	2.2000000000000003e-5	0	130	2.2000000000000003e-5
chr3-195782830-T-*	chr3	195782830	T	*	875	VQSRTrancheSNP99.90to99.95	0	none	2.5100000000000014e-4	1	130	2.5100000000000014e-4
chr3-195782830-T-C	chr3	195782830	T	C	875	VQSRTrancheSNP99.90to99.95	0	none	9e-6	0	130	9e-6
chr3-195782831-C-*	chr3	195782831	C	*	14825	VQSRTrancheSNP99.80to99.90	0	none	2.5100000000000014e-4	1	128	2.5100000000000014e-4
chr3-195782831-C-A	chr3	195782831	C	A	14825	VQSRTrancheSNP99.80to99.90	2.612e-5	afr	0	0	128	2.612e-5
chr3-195782831-C-T	chr3	195782831	C	T	14825	VQSRTrancheSNP99.80to99.90	0.0017279	nfe	1.47e-4	0	128	0.0017279
chr3-195782832-G-*	chr3	195782832	G	*	1942	VQSRTrancheSNP99.90to99.95	0	none	2.5100000000000014e-4	1	126	2.5100000000000014e-4
chr3-195782832-G-A	chr3	195782832	G	A	1942	VQSRTrancheSNP99.90to99.95	8.722e-5	mid	0	0	126	8.722e-5
chr3-195782832-G-C	chr3	195782832	G	C	1942	VQSRTrancheSNP99.90to99.95	2.598e-5	afr	0	0	126	2.598e-5
chr3-195782837-CAGGAAGAGGCGTGGTGTCACCTGTGGATACTGAGGAAAGGCTGGTGAG-*	chr3	195782837	CAGGAAGAGGCGTGGTGTCACCTGTGGATACTGAGGAAAGGCTGGTGAG	*	2690.97	VQSRTrancheINDEL99.50to99.90	0	none	2.5100000000000014e-4	1	132	2.5100000000000014e-4
chr3-195782837-CAGGAAGAGGCGTGGTGTCACCTGTGGATACTGAGGAAAGGCTGGTGAG-C	chr3	195782837	CAGGAAGAGGCGTGGTGTCACCTGTGGATACTGAGGAAAGGCTGGTGAG	C	2690.97	VQSRTrancheINDEL99.50to99.90	8.508e-5	afr	1.0799999999999996e-4	0	132	1.0799999999999996e-4
chr3-195782839-G-*	chr3	195782839	G	*	403	VQSRTrancheSNP99.90to99.95	0	none	4.270000000000005e-4	1	130	4.270000000000005e-4
chr3-195782839-G-A	chr3	195782839	G	A	403	VQSRTrancheSNP99.90to99.95	8.99e-6	nfe	9e-6	0	130	9e-6
chr3-195782839-G-T	chr3	195782839	G	T	403	VQSRTrancheSNP99.90to99.95	0	none	9e-6	0	130	9e-6
chr3-195782840-G-*	chr3	195782840	G	*	1964	VQSRTrancheSNP99.90to99.95	0	none	4.270000000000005e-4	1	132	4.270000000000005e-4
chr3-195782840-G-A	chr3	195782840	G	A	1964	VQSRTrancheSNP99.90to99.95	1.7819e-4	afr	9e-6	0	132	1.7819e-4
chr3-195782843-G-*	chr3	195782843	G	*	1131	VQSRTrancheSNP99.95to100.00	0	none	4.270000000000005e-4	1	130	4.270000000000005e-4
chr3-195782843-G-C	chr3	195782843	G	C	1131	VQSRTrancheSNP99.95to100.00	2.317e-5	amr	0	0	130	2.317e-5
chr3-195782844-A-*	chr3	195782844	A	*	371	VQSRTrancheSNP99.90to99.95	0	none	4.270000000000005e-4	1	128	4.270000000000005e-4
chr3-195782844-A-C	chr3	195782844	A	C	371	VQSRTrancheSNP99.90to99.95	0	none	9e-6	0	128	9e-6
chr3-195782845-G-*	chr3	195782845	G	*	2437	VQSRTrancheSNP99.80to99.90	0	none	4.270000000000005e-4	1	130	4.270000000000005e-4
chr3-195782845-G-C	chr3	195782845	G	C	2437	VQSRTrancheSNP99.80to99.90	1.6347e-4	sas	0	0	130	1.6347e-4
chr3-195782846-G-*	chr3	195782846	G	*	354	VQSRTrancheSNP99.80to99.90	0	none	4.270000000000005e-4	1	128	4.270000000000005e-4
chr3-195782846-G-A	chr3	195782846	G	A	354	VQSRTrancheSNP99.80to99.90	4.37e-6	sas	9e-6	0	128	9e-6
chr3-195782846-G-T	chr3	195782846	G	T	354	VQSRTrancheSNP99.80to99.90	9e-6	nfe	3.6999999999999985e-5	0	128	3.6999999999999985e-5
chr3-195782847-C-*	chr3	195782847	C	*	14228	VQSRTrancheSNP99.90to99.95	0	none	4.260000000000005e-4	1	46	4.260000000000005e-4
chr3-195782847-C-A	chr3	195782847	C	A	14228	VQSRTrancheSNP99.90to99.95	0	none	0	0	46	1e-6
chr3-195782847-C-G	chr3	195782847	C	G	14228	VQSRTrancheSNP99.90to99.95	0.0015012	afr	0.00137199999999999	0	46	0.0015012
chr3-195782848-G-*	chr3	195782848	G	*	1730	VQSRTrancheSNP99.95to100.00	0	none	3.160000000000005e-4	1	132	3.160000000000005e-4
chr3-195782848-G-A	chr3	195782848	G	A	1730	VQSRTrancheSNP99.95to100.00	9.71e-5	sas	9e-6	0	132	9.71e-5
chr3-195782850-GGTGTCACCTGTGGATACTGAGGAAAGGCTGGTGAGAGGAAGAGGGGTA-*	chr3	195782850	GGTGTCACCTGTGGATACTGAGGAAAGGCTGGTGAGAGGAAGAGGGGTA	*	3224	VQSRTrancheINDEL96.00to97.00	0	none	3.3800000000000046e-4	1	132	3.3800000000000046e-4
chr3-195782850-GGTGTCACCTGTGGATACTGAGGAAAGGCTGGTGAGAGGAAGAGGGGTA-AGTGTCACCTGTGGATACTGAGGAAAGGCTGGTGAGAGGAAGAGGGGTA	chr3	195782850	GGTGTCACCTGTGGATACTGAGGAAAGGCTGGTGAGAGGAAGAGGGGTA	AGTGTCACCTGTGGATACTGAGGAAAGGCTGGTGAGAGGAAGAGGGGTA	3224	VQSRTrancheINDEL96.00to97.00	0	none	2.2000000000000003e-5	0	132	2.2000000000000003e-5
chr3-195782850-GGTGTCACCTGTGGATACTGAGGAAAGGCTGGTGAGAGGAAGAGGGGTA-G	chr3	195782850	GGTGTCACCTGTGGATACTGAGGAAAGGCTGGTGAGAGGAAGAGGGGTA	G	3224	VQSRTrancheINDEL96.00to97.00	2.03e-6	nfe	2.2000000000000003e-5	0	132	2.2000000000000003e-5
chr3-195782850-GGTGTCACCTGTGGATACTGAGGAAAGGCTGGTGAGAGGAAGAGGGGTA-GACCTGTGGATACTGAGGAAAGGCTGGTGAGAGGAAGAGGGGTA	chr3	195782850	GGTGTCACCTGTGGATACTGAGGAAAGGCTGGTGAGAGGAAGAGGGGTA	GACCTGTGGATACTGAGGAAAGGCTGGTGAGAGGAAGAGGGGTA	3224	VQSRTrancheINDEL96.00to97.00	0	none	0	0	132	1e-6
chr3-195782851-G-*	chr3	195782851	G	*	1196	VQSRTrancheSNP99.95to100.00	0	none	4.05e-4	1	132	4.05e-4
chr3-195782851-G-T	chr3	195782851	G	T	1196	VQSRTrancheSNP99.95to100.00	1.528e-5	nfe	0	0	132	1.528e-5
chr3-195782852-T-*	chr3	195782852	T	*	1099	VQSRTrancheSNP99.90to99.95	0	none	4.05e-4	1	114	4.05e-4
chr3-195782852-T-C	chr3	195782852	T	C	1099	VQSRTrancheSNP99.90to99.95	2.633e-5	afr	7.099999999999998e-5	0	114	7.099999999999998e-5
chr3-195782855-C-*	chr3	195782855	C	*	4516	VQSRTrancheSNP99.90to99.95	0	none	4.05e-4	1	120	4.05e-4
chr3-195782855-C-G	chr3	195782855	C	G	4516	VQSRTrancheSNP99.90to99.95	2.646e-5	afr	1.88e-4	0	120	1.88e-4
chr3-195782857-C-*	chr3	195782857	C	*	4201	VQSRTrancheSNP99.90to99.95	0	none	3.820000000000003e-4	1	130	3.820000000000003e-4
chr3-195782857-C-G	chr3	195782857	C	G	4201	VQSRTrancheSNP99.90to99.95	0	none	9e-6	0	130	9e-6
chr3-195782857-C-T	chr3	195782857	C	T	4201	VQSRTrancheSNP99.90to99.95	0	none	0	0	130	1e-6
chr3-195782859-T-*	chr3	195782859	T	*	1513	VQSRTrancheSNP99.95to100.00	0	none	3.820000000000003e-4	1	130	3.820000000000003e-4
chr3-195782859-T-A	chr3	195782859	T	A	1513	VQSRTrancheSNP99.95to100.00	4.23e-6	sas	0	0	130	4.23e-6
chr3-195782864-ATACTGAGGAAAGGCTGGTGAGAGGAAGAGGGGTAG-*	chr3	195782864	ATACTGAGGAAAGGCTGGTGAGAGGAAGAGGGGTAG	*	617.97	VQSRTrancheINDEL96.00to97.00	0	none	3.820000000000003e-4	1	130	3.820000000000003e-4
chr3-195782864-ATACTGAGGAAAGGCTGGTGAGAGGAAGAGGGGTAG-A	chr3	195782864	ATACTGAGGAAAGGCTGGTGAGAGGAAGAGGGGTAG	A	617.97	VQSRTrancheINDEL96.00to97.00	0	none	2.2000000000000003e-5	0	130	2.2000000000000003e-5
chr3-195782865-T-*	chr3	195782865	T	*	697	VQSRTrancheSNP99.95to100.00	0	none	4.500000000000005e-4	1	130	4.500000000000005e-4
chr3-195782865-T-C	chr3	195782865	T	C	697	VQSRTrancheSNP99.95to100.00	4.76e-6	nfe	2.2000000000000003e-5	0	130	2.2000000000000003e-5
chr3-195782866-A-*	chr3	195782866	A	*	3206	VQSRTrancheSNP99.80to99.90	0	none	4.720000000000004e-4	1	124	4.720000000000004e-4
chr3-195782866-A-G	chr3	195782866	A	G	3206	VQSRTrancheSNP99.80to99.90	7.76e-6	nfe	5.2999999999999994e-5	0	124	5.2999999999999994e-5
chr3-195782866-A-T	chr3	195782866	A	T	3206	VQSRTrancheSNP99.80to99.90	1.17e-5	afr	9e-6	0	124	1.17e-5
chr3-195782872-G-*	chr3	195782872	G	*	190183	VQSRTrancheSNP99.80to99.90	0	none	3.820000000000003e-4	1	128	3.820000000000003e-4
chr3-195782872-G-T	chr3	195782872	G	T	190183	VQSRTrancheSNP99.80to99.90	0.056449	afr	0.002841	0	128	0.056449
chr3-195782874-AAG-*	chr3	195782874	AAG	*	3171.97	VQSRTrancheINDEL99.50to99.90	0	none	3.830000000000003e-4	1	128	3.830000000000003e-4
chr3-195782874-AAG-A	chr3	195782874	AAG	A	3171.97	VQSRTrancheINDEL99.50to99.90	1.073e-5	afr	7.099999999999998e-5	0	128	7.099999999999998e-5
chr3-195782875-A-*	chr3	195782875	A	*	677	VQSRTrancheSNP99.95to100.00	0	none	5.170000000000002e-4	1	66	5.170000000000002e-4
chr3-195782875-A-G	chr3	195782875	A	G	677	VQSRTrancheSNP99.95to100.00	9.44e-6	nfe	3.6999999999999985e-5	0	66	3.6999999999999985e-5
chr3-195782875-A-T	chr3	195782875	A	T	677	VQSRTrancheSNP99.95to100.00	6.297e-5	sas	0	0	66	6.297e-5
chr3-195782876-G-*	chr3	195782876	G	*	461	VQSRTrancheSNP99.95to100.00	0	none	5.170000000000002e-4	1	74	5.170000000000002e-4
chr3-195782876-G-A	chr3	195782876	G	A	461	VQSRTrancheSNP99.95to100.00	0.0011402	afr	3.6999999999999985e-5	0	74	0.0011402
chr3-195782876-G-T	chr3	195782876	G	T	461	VQSRTrancheSNP99.95to100.00	4.78e-6	sas	2.2000000000000003e-5	0	74	2.2000000000000003e-5
chr3-195782878-C-*	chr3	195782878	C	*	3530	VQSRTrancheINDEL99.50to99.90	0	none	3.3800000000000046e-4	1	90	3.3800000000000046e-4
chr3-195782878-C-A	chr3	195782878	C	A	3530	VQSRTrancheINDEL99.50to99.90	3.57e-6	nfe	0	0	90	3.57e-6
chr3-195782878-C-CG	chr3	195782878	C	CG	3530	VQSRTrancheINDEL99.50to99.90	1.256e-5	afr	5.2999999999999994e-5	0	90	5.2999999999999994e-5
chr3-195782878-C-CGT	chr3	195782878	C	CGT	3530	VQSRTrancheINDEL99.50to99.90	0	none	0	0	90	1e-6
chr3-195782878-C-G	chr3	195782878	C	G	3530	VQSRTrancheINDEL99.50to99.90	0	none	0	0	90	1e-6
chr3-195782878-C-T	chr3	195782878	C	T	3530	VQSRTrancheINDEL99.50to99.90	1.52e-6	nfe	2.2000000000000003e-5	0	90	2.2000000000000003e-5
chr3-195782879-TGGTGAGAGGAAGAGGGGTAGCGTGACCTGTGGACACTGAGGAAGCGTC-*	chr3	195782879	TGGTGAGAGGAAGAGGGGTAGCGTGACCTGTGGACACTGAGGAAGCGTC	*	5262	VQSRTrancheINDEL99.50to99.90	0	none	3.820000000000003e-4	1	90	3.820000000000003e-4
chr3-195782879-TGGTGAGAGGAAGAGGGGTAGCGTGACCTGTGGACACTGAGGAAGCGTC-AGGTGAGAGGAAGAGGGGTAGCGTGACCTGTGGACACTGAGGAAGCGTC	chr3	195782879	TGGTGAGAGGAAGAGGGGTAGCGTGACCTGTGGACACTGAGGAAGCGTC	AGGTGAGAGGAAGAGGGGTAGCGTGACCTGTGGACACTGAGGAAGCGTC	5262	VQSRTrancheINDEL99.50to99.90	0	none	0	0	90	1e-6
chr3-195782879-TGGTGAGAGGAAGAGGGGTAGCGTGACCTGTGGACACTGAGGAAGCGTC-CGGTGAGAGGAAGAGGGGTAGCGTGACCTGTGGACACTGAGGAAGCGTC	chr3	195782879	TGGTGAGAGGAAGAGGGGTAGCGTGACCTGTGGACACTGAGGAAGCGTC	CGGTGAGAGGAAGAGGGGTAGCGTGACCTGTGGACACTGAGGAAGCGTC	5262	VQSRTrancheINDEL99.50to99.90	0	none	3.6999999999999985e-5	0	90	3.6999999999999985e-5
chr3-195782879-TGGTGAGAGGAAGAGGGGTAGCGTGACCTGTGGACACTGAGGAAGCGTC-T	chr3	195782879	TGGTGAGAGGAAGAGGGGTAGCGTGACCTGTGGACACTGAGGAAGCGTC	T	5262	VQSRTrancheINDEL99.50to99.90	2.29e-6	nfe	2.2000000000000003e-5	0	90	2.2000000000000003e-5
chr3-195782879-TGGTGAGAGGAAGAGGGGTAGCGTGACCTGTGGACACTGAGGAAGCGTC-TCGGTGAGAGGAAGAGGGGTAGCGTGACCTGTGGACACTGAGGAAGCGTC	chr3	195782879	TGGTGAGAGGAAGAGGGGTAGCGTGACCTGTGGACACTGAGGAAGCGTC	TCGGTGAGAGGAAGAGGGGTAGCGTGACCTGTGGACACTGAGGAAGCGTC	5262	VQSRTrancheINDEL99.50to99.90	0	none	5.2999999999999994e-5	0	90	5.2999999999999994e-5
chr3-195782879-TGGTGAGAGGAAGAGGGGTAGCGTGACCTGTGGACACTGAGGAAGCGTC-TCGTGAGAGGAAGAGGGGTGGCGTGACCTGTGGATACTGAGGAAGTGTCGGTGAGAGGAAGAGGGGTAGCGTGACCTGTGGACACTGAGGAAGCGTC	chr3	195782879	TGGTGAGAGGAAGAGGGGTAGCGTGACCTGTGGACACTGAGGAAGCGTC	TCGTGAGAGGAAGAGGGGTGGCGTGACCTGTGGATACTGAGGAAGTGTCGGTGAGAGGAAGAGGGGTAGCGTGACCTGTGGACACTGAGGAAGCGTC	5262	VQSRTrancheINDEL99.50to99.90	0	none	0	0	90	1e-6
chr3-195782885-GAGGAAGAGGGGTAGCGTGACCTGTGGACACTGAGGAAGCGTCGGTGACAGGAAGAGGGGTGGCATGACCTGTGGACACTGAGGAAGCGTCGGTGACAGGAAGAGAGGTGGCGTGACCTGTGGACACTGAGGAAGCGTCGGTGAC-*	chr3	195782885	GAGGAAGAGGGGTAGCGTGACCTGTGGACACTGAGGAAGCGTCGGTGACAGGAAGAGGGGTGGCATGACCTGTGGACACTGAGGAAGCGTCGGTGACAGGAAGAGAGGTGGCGTGACCTGTGGACACTGAGGAAGCGTCGGTGAC	*	3518304	VQSRTrancheINDEL99.50to99.90	0	none	3.3800000000000046e-4	1	66	3.3800000000000046e-4
chr3-195782885-GAGGAAGAGGGGTAGCGTGACCTGTGGACACTGAGGAAGCGTCGGTGACAGGAAGAGGGGTGGCATGACCTGTGGACACTGAGGAAGCGTCGGTGACAGGAAGAGAGGTGGCGTGACCTGTGGACACTGAGGAAGCGTCGGTGAC-CAGGAAGAGGGGTAGCGTGACCTGTGGACACTGAGGAAGCGTCGGTGACAGGAAGAGGGGTGGCATGACCTGTGGACACTGAGGAAGCGTCGGTGACAGGAAGAGAGGTGGCGTGACCTGTGGACACTGAGGAAGCGTCGGTGAC	chr3	195782885	GAGGAAGAGGGGTAGCGTGACCTGTGGACACTGAGGAAGCGTCGGTGACAGGAAGAGGGGTGGCATGACCTGTGGACACTGAGGAAGCGTCGGTGACAGGAAGAGAGGTGGCGTGACCTGTGGACACTGAGGAAGCGTCGGTGAC	CAGGAAGAGGGGTAGCGTGACCTGTGGACACTGAGGAAGCGTCGGTGACAGGAAGAGGGGTGGCATGACCTGTGGACACTGAGGAAGCGTCGGTGACAGGAAGAGAGGTGGCGTGACCTGTGGACACTGAGGAAGCGTCGGTGAC	3518304	VQSRTrancheINDEL99.50to99.90	0	none	0.00108199999999999	0	66	0.00108199999999999
chr3-195782885-GAGGAAGAGGGGTAGCGTGACCTGTGGACACTGAGGAAGCGTCGGTGACAGGAAGAGGGGTGGCATGACCTGTGGACACTGAGGAAGCGTCGGTGACAGGAAGAGAGGTGGCGTGACCTGTGGACACTGAGGAAGCGTCGGTGAC-G	chr3	195782885	GAGGAAGAGGGGTAGCGTGACCTGTGGACACTGAGGAAGCGTCGGTGACAGGAAGAGGGGTGGCATGACCTGTGGACACTGAGGAAGCGTCGGTGACAGGAAGAGAGGTGGCGTGACCTGTGGACACTGAGGAAGCGTCGGTGAC	G	3518304	VQSRTrancheINDEL99.50to99.90	0	none	0	0	66	1e-6
chr3-195782885-GAGGAAGAGGGGTAGCGTGACCTGTGGACACTGAGGAAGCGTCGGTGACAGGAAGAGGGGTGGCATGACCTGTGGACACTGAGGAAGCGTCGGTGACAGGAAGAGAGGTGGCGTGACCTGTGGACACTGAGGAAGCGTCGGTGAC-GAGGAAGACGGGTGGCGTGACCTGTGGATACTGAGGAAGTGTCGGTGACAGGAAGAGGGGTAGCGTGACCTGTGGACACTGAGGAAGCGTCGGTGACAGGAAGAGGGGTGGCATGACCTGTGGACACTGAGGAAGCGTCGGTGACAGGAAGAGAGGTGGCGTGACCTGTGGACACTGAGGAAGCGTCGGTGAC	chr3	195782885	GAGGAAGAGGGGTAGCGTGACCTGTGGACACTGAGGAAGCGTCGGTGACAGGAAGAGGGGTGGCATGACCTGTGGACACTGAGGAAGCGTCGGTGACAGGAAGAGAGGTGGCGTGACCTGTGGACACTGAGGAAGCGTCGGTGAC	GAGGAAGACGGGTGGCGTGACCTGTGGATACTGAGGAAGTGTCGGTGACAGGAAGAGGGGTAGCGTGACCTGTGGACACTGAGGAAGCGTCGGTGACAGGAAGAGGGGTGGCATGACCTGTGGACACTGAGGAAGCGTCGGTGACAGGAAGAGAGGTGGCGTGACCTGTGGACACTGAGGAAGCGTCGGTGAC	3518304	VQSRTrancheINDEL99.50to99.90	0	none	0	0	66	1e-6
chr3-195782885-GAGGAAGAGGGGTAGCGTGACCTGTGGACACTGAGGAAGCGTCGGTGACAGGAAGAGGGGTGGCATGACCTGTGGACACTGAGGAAGCGTCGGTGACAGGAAGAGAGGTGGCGTGACCTGTGGACACTGAGGAAGCGTCGGTGAC-GAGGAAGAGAGGTGGCGTGACCTGTGGATACTGAGGAAGTGTCGGTGACAGGAAGAGGGGTAGCGTGACCTGTGGACACTGAGGAAGCGTCGGTGACAGGAAGAGGGGTGGCATGACCTGTGGACACTGAGGAAGCGTCGGTGACAGGAAGAGAGGTGGCGTGACCTGTGGACACTGAGGAAGCGTCGGTGAC	chr3	195782885	GAGGAAGAGGGGTAGCGTGACCTGTGGACACTGAGGAAGCGTCGGTGACAGGAAGAGGGGTGGCATGACCTGTGGACACTGAGGAAGCGTCGGTGACAGGAAGAGAGGTGGCGTGACCTGTGGACACTGAGGAAGCGTCGGTGAC	GAGGAAGAGAGGTGGCGTGACCTGTGGATACTGAGGAAGTGTCGGTGACAGGAAGAGGGGTAGCGTGACCTGTGGACACTGAGGAAGCGTCGGTGACAGGAAGAGGGGTGGCATGACCTGTGGACACTGAGGAAGCGTCGGTGACAGGAAGAGAGGTGGCGTGACCTGTGGACACTGAGGAAGCGTCGGTGAC	3518304	VQSRTrancheINDEL99.50to99.90	0	none	0	0	66	1e-6
chr3-195782885-GAGGAAGAGGGGTAGCGTGACCTGTGGACACTGAGGAAGCGTCGGTGACAGGAAGAGGGGTGGCATGACCTGTGGACACTGAGGAAGCGTCGGTGACAGGAAGAGAGGTGGCGTGACCTGTGGACACTGAGGAAGCGTCGGTGAC-GAGGAAGAGGGGTGGCATGACCTGTGGACACTGAGGAAGCGTCGGTGACAGGAAGAGAGGTGGCGTGACCTGTGGACACTGAGGAAGCGTCGGTGAC	chr3	195782885	GAGGAAGAGGGGTAGCGTGACCTGTGGACACTGAGGAAGCGTCGGTGACAGGAAGAGGGGTGGCATGACCTGTGGACACTGAGGAAGCGTCGGTGACAGGAAGAGAGGTGGCGTGACCTGTGGACACTGAGGAAGCGTCGGTGAC	GAGGAAGAGGGGTGGCATGACCTGTGGACACTGAGGAAGCGTCGGTGACAGGAAGAGAGGTGGCGTGACCTGTGGACACTGAGGAAGCGTCGGTGAC	3518304	VQSRTrancheINDEL99.50to99.90	0	none	9e-6	0	66	9e-6
chr3-195782885-GAGGAAGAGGGGTAGCGTGACCTGTGGACACTGAGGAAGCGTCGGTGACAGGAAGAGGGGTGGCATGACCTGTGGACACTGAGGAAGCGTCGGTGACAGGAAGAGAGGTGGCGTGACCTGTGGACACTGAGGAAGCGTCGGTGAC-GAGGAAGAGGGGTGGCGTGACCTGTGAATACTGAGGAAGTGTCGGTGACAGGAAGAGGGGTAGCGTGACCTGTGGACACTGAGGAAGCGTCGGTGACAGGAAGAGGGGTGGCATGACCTGTGGACACTGAGGAAGCGTCGGTGACAGGAAGAGAGGTGGCGTGACCTGTGGACACTGAGGAAGCGTCGGTGAC	chr3	195782885	GAGGAAGAGGGGTAGCGTGACCTGTGGACACTGAGGAAGCGTCGGTGACAGGAAGAGGGGTGGCATGACCTGTGGACACTGAGGAAGCGTCGGTGACAGGAAGAGAGGTGGCGTGACCTGTGGACACTGAGGAAGCGTCGGTGAC	GAGGAAGAGGGGTGGCGTGACCTGTGAATACTGAGGAAGTGTCGGTGACAGGAAGAGGGGTAGCGTGACCTGTGGACACTGAGGAAGCGTCGGTGACAGGAAGAGGGGTGGCATGACCTGTGGACACTGAGGAAGCGTCGGTGACAGGAAGAGAGGTGGCGTGACCTGTGGACACTGAGGAAGCGTCGGTGAC	3518304	VQSRTrancheINDEL99.50to99.90	0	none	7.099999999999998e-5	0	66	7.099999999999998e-5
chr3-195782885-GAGGAAGAGGGGTAGCGTGACCTGTGGACACTGAGGAAGCGTCGGTGACAGGAAGAGGGGTGGCATGACCTGTGGACACTGAGGAAGCGTCGGTGACAGGAAGAGAGGTGGCGTGACCTGTGGACACTGAGGAAGCGTCGGTGAC-GAGGAAGAGGGGTGGCGTGACCTGTGGATACTGAGGAAGTGTCGGTGACAGGAAGAGGGGTAGCGTGACCTGTGGACACTGAGGAAGCGTCGGTGACAGGAAGAGGGGTGGCATGACCTGTGGACACTGAGGAAGCGTCGGTGACAGGAAGAGAGGTGGCGTGACCTGTGGACACTGAGGAAGCGTCGGTGAC	chr3	195782885	GAGGAAGAGGGGTAGCGTGACCTGTGGACACTGAGGAAGCGTCGGTGACAGGAAGAGGGGTGGCATGACCTGTGGACACTGAGGAAGCGTCGGTGACAGGAAGAGAGGTGGCGTGACCTGTGGACACTGAGGAAGCGTCGGTGAC	GAGGAAGAGGGGTGGCGTGACCTGTGGATACTGAGGAAGTGTCGGTGACAGGAAGAGGGGTAGCGTGACCTGTGGACACTGAGGAAGCGTCGGTGACAGGAAGAGGGGTGGCATGACCTGTGGACACTGAGGAAGCGTCGGTGACAGGAAGAGAGGTGGCGTGACCTGTGGACACTGAGGAAGCGTCGGTGAC	3518304	VQSRTrancheINDEL99.50to99.90	0	none	0.06203100000000002	12	66	0.06203100000000002
chr3-195782885-GAGGAAGAGGGGTAGCGTGACCTGTGGACACTGAGGAAGCGTCGGTGACAGGAAGAGGGGTGGCATGACCTGTGGACACTGAGGAAGCGTCGGTGACAGGAAGAGAGGTGGCGTGACCTGTGGACACTGAGGAAGCGTCGGTGAC-GAGGAAGAGGGGTGGCGTGACCTGTGGATAGTGAGGAAGTGTCGGTGACAGGAAGAGGGGTAGCGTGACCTGTGGACACTGAGGAAGCGTCGGTGACAGGAAGAGGGGTGGCATGACCTGTGGACACTGAGGAAGCGTCGGTGACAGGAAGAGAGGTGGCGTGACCTGTGGACACTGAGGAAGCGTCGGTGAC	chr3	195782885	GAGGAAGAGGGGTAGCGTGACCTGTGGACACTGAGGAAGCGTCGGTGACAGGAAGAGGGGTGGCATGACCTGTGGACACTGAGGAAGCGTCGGTGACAGGAAGAGAGGTGGCGTGACCTGTGGACACTGAGGAAGCGTCGGTGAC	GAGGAAGAGGGGTGGCGTGACCTGTGGATAGTGAGGAAGTGTCGGTGACAGGAAGAGGGGTAGCGTGACCTGTGGACACTGAGGAAGCGTCGGTGACAGGAAGAGGGGTGGCATGACCTGTGGACACTGAGGAAGCGTCGGTGACAGGAAGAGAGGTGGCGTGACCTGTGGACACTGAGGAAGCGTCGGTGAC	3518304	VQSRTrancheINDEL99.50to99.90	0	none	0	0	66	1e-6
chr3-195782885-GAGGAAGAGGGGTAGCGTGACCTGTGGACACTGAGGAAGCGTCGGTGACAGGAAGAGGGGTGGCATGACCTGTGGACACTGAGGAAGCGTCGGTGACAGGAAGAGAGGTGGCGTGACCTGTGGACACTGAGGAAGCGTCGGTGAC-GAGGAAGAGGGGTGGCGTGACCTGTGGATCCTGAGGAAGTGTCGGTGACAGGAAGAGGGGTAGCGTGACCTGTGGACACTGAGGAAGCGTCGGTGACAGGAAGAGGGGTGGCATGACCTGTGGACACTGAGGAAGCGTCGGTGACAGGAAGAGAGGTGGCGTGACCTGTGGACACTGAGGAAGCGTCGGTGAC	chr3	195782885	GAGGAAGAGGGGTAGCGTGACCTGTGGACACTGAGGAAGCGTCGGTGACAGGAAGAGGGGTGGCATGACCTGTGGACACTGAGGAAGCGTCGGTGACAGGAAGAGAGGTGGCGTGACCTGTGGACACTGAGGAAGCGTCGGTGAC	GAGGAAGAGGGGTGGCGTGACCTGTGGATCCTGAGGAAGTGTCGGTGACAGGAAGAGGGGTAGCGTGACCTGTGGACACTGAGGAAGCGTCGGTGACAGGAAGAGGGGTGGCATGACCTGTGGACACTGAGGAAGCGTCGGTGACAGGAAGAGAGGTGGCGTGACCTGTGGACACTGAGGAAGCGTCGGTGAC	3518304	VQSRTrancheINDEL99.50to99.90	0	none	9e-6	0	66	9e-6
chr3-195782885-GAGGAAGAGGGGTAGCGTGACCTGTGGACACTGAGGAAGCGTCGGTGACAGGAAGAGGGGTGGCATGACCTGTGGACACTGAGGAAGCGTCGGTGACAGGAAGAGAGGTGGCGTGACCTGTGGACACTGAGGAAGCGTCGGTGAC-GAGGAAGAGGGGTGGCGTTACCTGTGGATACTGAGGAAGTGTCGGTGACAGGAAGAGGGGTAGCGTGACCTGTGGACACTGAGGAAGCGTCGGTGACAGGAAGAGGGGTGGCATGACCTGTGGACACTGAGGAAGCGTCGGTGACAGGAAGAGAGGTGGCGTGACCTGTGGACACTGAGGAAGCGTCGGTGAC	chr3	195782885	GAGGAAGAGGGGTAGCGTGACCTGTGGACACTGAGGAAGCGTCGGTGACAGGAAGAGGGGTGGCATGACCTGTGGACACTGAGGAAGCGTCGGTGACAGGAAGAGAGGTGGCGTGACCTGTGGACACTGAGGAAGCGTCGGTGAC	GAGGAAGAGGGGTGGCGTTACCTGTGGATACTGAGGAAGTGTCGGTGACAGGAAGAGGGGTAGCGTGACCTGTGGACACTGAGGAAGCGTCGGTGACAGGAAGAGGGGTGGCATGACCTGTGGACACTGAGGAAGCGTCGGTGACAGGAAGAGAGGTGGCGTGACCTGTGGACACTGAGGAAGCGTCGGTGAC	3518304	VQSRTrancheINDEL99.50to99.90	0	none	2.2000000000000003e-5	0	66	2.2000000000000003e-5
chr3-195782885-GAGGAAGAGGGGTAGCGTGACCTGTGGACACTGAGGAAGCGTCGGTGACAGGAAGAGGGGTGGCATGACCTGTGGACACTGAGGAAGCGTCGGTGACAGGAAGAGAGGTGGCGTGACCTGTGGACACTGAGGAAGCGTCGGTGAC-GAGGAAGAGGGGTGGTGTGACCTGTGGATACTGAGGAAGTGTCGGTGACAGGAAGAGGGGTAGCGTGACCTGTGGACACTGAGGAAGCGTCGGTGACAGGAAGAGGGGTGGCATGACCTGTGGACACTGAGGAAGCGTCGGTGACAGGAAGAGAGGTGGCGTGACCTGTGGACACTGAGGAAGCGTCGGTGAC	chr3	195782885	GAGGAAGAGGGGTAGCGTGACCTGTGGACACTGAGGAAGCGTCGGTGACAGGAAGAGGGGTGGCATGACCTGTGGACACTGAGGAAGCGTCGGTGACAGGAAGAGAGGTGGCGTGACCTGTGGACACTGAGGAAGCGTCGGTGAC	GAGGAAGAGGGGTGGTGTGACCTGTGGATACTGAGGAAGTGTCGGTGACAGGAAGAGGGGTAGCGTGACCTGTGGACACTGAGGAAGCGTCGGTGACAGGAAGAGGGGTGGCATGACCTGTGGACACTGAGGAAGCGTCGGTGACAGGAAGAGAGGTGGCGTGACCTGTGGACACTGAGGAAGCGTCGGTGAC	3518304	VQSRTrancheINDEL99.50to99.90	0	none	0	0	66	1e-6
chr3-195782885-GAGGAAGAGGGGTAGCGTGACCTGTGGACACTGAGGAAGCGTCGGTGACAGGAAGAGGGGTGGCATGACCTGTGGACACTGAGGAAGCGTCGGTGACAGGAAGAGAGGTGGCGTGACCTGTGGACACTGAGGAAGCGTCGGTGAC-GGAAGAGGCGTGGTGTCACCTGTGGATGCTGAGGAAGTGTCGGTGACAGGAAGAGGGGTAGCGTGACCTGTGGACACTGAGGAAGCGTCGGTGACAGGAAGAGGGGTGGCATGACCTGTGGACACTGAGGAAGCGTCGGTGACAGGAAGAGAGGTGGCGTGACCTGTGGACACTGAGGAAGCGTCGGTGAC	chr3	195782885	GAGGAAGAGGGGTAGCGTGACCTGTGGACACTGAGGAAGCGTCGGTGACAGGAAGAGGGGTGGCATGACCTGTGGACACTGAGGAAGCGTCGGTGACAGGAAGAGAGGTGGCGTGACCTGTGGACACTGAGGAAGCGTCGGTGAC	GGAAGAGGCGTGGTGTCACCTGTGGATGCTGAGGAAGTGTCGGTGACAGGAAGAGGGGTAGCGTGACCTGTGGACACTGAGGAAGCGTCGGTGACAGGAAGAGGGGTGGCATGACCTGTGGACACTGAGGAAGCGTCGGTGACAGGAAGAGAGGTGGCGTGACCTGTGGACACTGAGGAAGCGTCGGTGAC	3518304	VQSRTrancheINDEL99.50to99.90	0	none	0	0	66	1e-6
chr3-195782885-GAGGAAGAGGGGTAGCGTGACCTGTGGACACTGAGGAAGCGTCGGTGACAGGAAGAGGGGTGGCATGACCTGTGGACACTGAGGAAGCGTCGGTGACAGGAAGAGAGGTGGCGTGACCTGTGGACACTGAGGAAGCGTCGGTGAC-GGAAGAGGGGTGGCGTGACCTGTGGATACTGAGGAAGTGTCGGTGACAGGAAGAGGCGTGGTGTCACCTGTGGATACTGAGGAAAAGCTGGTGACAGGAAGAGGGGTGGCGTGACCTGTGGATACTGAGGAAGTGTCGGTGACAGGAAGAGGGGTAGCGTGACCTGTGGACACTGAGGAAGCGTCGGTGACAGGAAGAGGGGTGGCATGACCTGTGGACACTGAGGAAGCGTCGGTGACAGGAAGAGAGGTGGCGTGACCTGTGGACACTGAGGAAGCGTCGGTGAC	chr3	195782885	GAGGAAGAGGGGTAGCGTGACCTGTGGACACTGAGGAAGCGTCGGTGACAGGAAGAGGGGTGGCATGACCTGTGGACACTGAGGAAGCGTCGGTGACAGGAAGAGAGGTGGCGTGACCTGTGGACACTGAGGAAGCGTCGGTGAC	GGAAGAGGGGTGGCGTGACCTGTGGATACTGAGGAAGTGTCGGTGACAGGAAGAGGCGTGGTGTCACCTGTGGATACTGAGGAAAAGCTGGTGACAGGAAGAGGGGTGGCGTGACCTGTGGATACTGAGGAAGTGTCGGTGACAGGAAGAGGGGTAGCGTGACCTGTGGACACTGAGGAAGCGTCGGTGACAGGAAGAGGGGTGGCATGACCTGTGGACACTGAGGAAGCGTCGGTGACAGGAAGAGAGGTGGCGTGACCTGTGGACACTGAGGAAGCGTCGGTGAC	3518304	VQSRTrancheINDEL99.50to99.90	0	none	0	0	66	1e-6
chr3-195782885-GAGGAAGAGGGGTAGCGTGACCTGTGGACACTGAGGAAGCGTCGGTGACAGGAAGAGGGGTGGCATGACCTGTGGACACTGAGGAAGCGTCGGTGACAGGAAGAGAGGTGGCGTGACCTGTGGACACTGAGGAAGCGTCGGTGAC-GGAAGAGGGGTGGCGTGACCTGTGGATACTGAGGAAGTGTCGGTGACAGGAAGAGGGGTAGCGTGACCTGTGGACACTGAGGAAGCGTCGGTGACAGGAAGAGGGGTGGCATGACCTGTGGACACTGAGGAAGCGTCGGTGACAGGAAGAGAGGTGGCGTGACCTGTGGACACTGAGGAAGCGTCGGTGAC	chr3	195782885	GAGGAAGAGGGGTAGCGTGACCTGTGGACACTGAGGAAGCGTCGGTGACAGGAAGAGGGGTGGCATGACCTGTGGACACTGAGGAAGCGTCGGTGACAGGAAGAGAGGTGGCGTGACCTGTGGACACTGAGGAAGCGTCGGTGAC	GGAAGAGGGGTGGCGTGACCTGTGGATACTGAGGAAGTGTCGGTGACAGGAAGAGGGGTAGCGTGACCTGTGGACACTGAGGAAGCGTCGGTGACAGGAAGAGGGGTGGCATGACCTGTGGACACTGAGGAAGCGTCGGTGACAGGAAGAGAGGTGGCGTGACCTGTGGACACTGAGGAAGCGTCGGTGAC	3518304	VQSRTrancheINDEL99.50to99.90	0	none	2.2000000000000003e-5	0	66	2.2000000000000003e-5
chr3-195782886-A-*	chr3	195782886	A	*	5196	VQSRTrancheINDEL99.50to99.90	0	none	3.6000000000000035e-4	1	130	3.6000000000000035e-4
chr3-195782886-A-AGGAAGAGGGGTGGCGTGACCTGTGGATACTGAGGAAGTGTCGGTGACT	chr3	195782886	A	AGGAAGAGGGGTGGCGTGACCTGTGGATACTGAGGAAGTGTCGGTGACT	5196	VQSRTrancheINDEL99.50to99.90	3.495e-5	nfe	7.099999999999998e-5	1	130	7.099999999999998e-5
chr3-195782886-A-G	chr3	195782886	A	G	5196	VQSRTrancheINDEL99.50to99.90	0	none	0	0	130	1e-6
chr3-195782887-G-*	chr3	195782887	G	*	2686	VQSRTrancheSNP99.90to99.95	0	none	3.6000000000000035e-4	1	128	3.6000000000000035e-4
chr3-195782887-G-T	chr3	195782887	G	T	2686	VQSRTrancheSNP99.90to99.95	0	none	5.2999999999999994e-5	0	128	5.2999999999999994e-5
chr3-195782894-GGGTAGCGTGACCTGTGGACACTGAGGAAGCGTCGGTGACAGGAAGAGGGGTGGCATGACCTGTGGACACTGAGGAAGCGTCGGTGACAGGAAGAGA-*	chr3	195782894	GGGTAGCGTGACCTGTGGACACTGAGGAAGCGTCGGTGACAGGAAGAGGGGTGGCATGACCTGTGGACACTGAGGAAGCGTCGGTGACAGGAAGAGA	*	34318	VQSRTrancheINDEL99.50to99.90	0	none	3.6000000000000035e-4	1	128	3.6000000000000035e-4
chr3-195782894-GGGTAGCGTGACCTGTGGACACTGAGGAAGCGTCGGTGACAGGAAGAGGGGTGGCATGACCTGTGGACACTGAGGAAGCGTCGGTGACAGGAAGAGA-AGGTAGCGTGACCTGTGGACACTGAGGAAGCGTCGGTGACAGGAAGAGGGGTGGCATGACCTGTGGACACTGAGGAAGCGTCGGTGACAGGAAGAGA	chr3	195782894	GGGTAGCGTGACCTGTGGACACTGAGGAAGCGTCGGTGACAGGAAGAGGGGTGGCATGACCTGTGGACACTGAGGAAGCGTCGGTGACAGGAAGAGA	AGGTAGCGTGACCTGTGGACACTGAGGAAGCGTCGGTGACAGGAAGAGGGGTGGCATGACCTGTGGACACTGAGGAAGCGTCGGTGACAGGAAGAGA	34318	VQSRTrancheINDEL99.50to99.90	0	none	0	0	128	1e-6
chr3-195782894-GGGTAGCGTGACCTGTGGACACTGAGGAAGCGTCGGTGACAGGAAGAGGGGTGGCATGACCTGTGGACACTGAGGAAGCGTCGGTGACAGGAAGAGA-G	chr3	195782894	GGGTAGCGTGACCTGTGGACACTGAGGAAGCGTCGGTGACAGGAAGAGGGGTGGCATGACCTGTGGACACTGAGGAAGCGTCGGTGACAGGAAGAGA	G	34318	VQSRTrancheINDEL99.50to99.90	0.004375	afr	4.05e-4	0	128	0.004375
chr3-195782895-G-*	chr3	195782895	G	*	186	VQSRTrancheSNP99.95to100.00	0	none	8.69e-4	1	126	8.69e-4
chr3-195782895-G-C	chr3	195782895	G	C	186	VQSRTrancheSNP99.95to100.00	3.1e-7	nfe	3.6999999999999985e-5	0	126	3.6999999999999985e-5
chr3-195782897-T-*	chr3	195782897	T	*	1220.97	VQSRTrancheINDEL99.50to99.90	0	none	8.69e-4	1	128	8.69e-4
chr3-195782897-T-TGGCGTG	chr3	195782897	T	TGGCGTG	1220.97	VQSRTrancheINDEL99.50to99.90	1.089e-5	afr	1.27e-4	0	128	1.27e-4
chr3-195782898-AGCGTGACCTGTGGACACTGAGGAAGCGTCGGTGACAGGAAGAGGGGTGGCATGACCTGTGGACACTGAGGAAGCGTCGGTGACAGGAAGAGAGGTG-*	chr3	195782898	AGCGTGACCTGTGGACACTGAGGAAGCGTCGGTGACAGGAAGAGGGGTGGCATGACCTGTGGACACTGAGGAAGCGTCGGTGACAGGAAGAGAGGTG	*	1638400	VQSRTrancheINDEL99.50to99.90	0	none	7.490000000000004e-4	1	38	7.490000000000004e-4
chr3-195782898-AGCGTGACCTGTGGACACTGAGGAAGCGTCGGTGACAGGAAGAGGGGTGGCATGACCTGTGGACACTGAGGAAGCGTCGGTGACAGGAAGAGAGGTG-A	chr3	195782898	AGCGTGACCTGTGGACACTGAGGAAGCGTCGGTGACAGGAAGAGGGGTGGCATGACCTGTGGACACTGAGGAAGCGTCGGTGACAGGAAGAGAGGTG	A	1638400	VQSRTrancheINDEL99.50to99.90	6.423e-5	eas	9e-6	0	38	6.423e-5
chr3-195782898-AGCGTGACCTGTGGACACTGAGGAAGCGTCGGTGACAGGAAGAGGGGTGGCATGACCTGTGGACACTGAGGAAGCGTCGGTGACAGGAAGAGAGGTG-ACCTGTGGATACTGAGGAAGCGTCGGTGACAGGAAGAGGGGTGGCGTGACCTGTGGACACTGAGGAAGCGTCGGTGACAGGAAGAGGGGTGGCATGACCTGTGGACACTGAGGAAGCGTCGGTGACAGGAAGAGAGGTG	chr3	195782898	AGCGTGACCTGTGGACACTGAGGAAGCGTCGGTGACAGGAAGAGGGGTGGCATGACCTGTGGACACTGAGGAAGCGTCGGTGACAGGAAGAGAGGTG	ACCTGTGGATACTGAGGAAGCGTCGGTGACAGGAAGAGGGGTGGCGTGACCTGTGGACACTGAGGAAGCGTCGGTGACAGGAAGAGGGGTGGCATGACCTGTGGACACTGAGGAAGCGTCGGTGACAGGAAGAGAGGTG	1638400	VQSRTrancheINDEL99.50to99.90	0	none	2.2000000000000003e-5	0	38	2.2000000000000003e-5
chr3-195782898-AGCGTGACCTGTGGACACTGAGGAAGCGTCGGTGACAGGAAGAGGGGTGGCATGACCTGTGGACACTGAGGAAGCGTCGGTGACAGGAAGAGAGGTG-ACCTGTGGATACTGAGGAAGTGTCGGTGACAGGAAGAGAGGTGGCGTGACCTGTGGACACTGAGGAAGCGTCGGTGACAGGAAGAGGGGTGGCATGACCTGTGGACACTGAGGAAGCGTCGGTGACAGGAAGAGAGGTG	chr3	195782898	AGCGTGACCTGTGGACACTGAGGAAGCGTCGGTGACAGGAAGAGGGGTGGCATGACCTGTGGACACTGAGGAAGCGTCGGTGACAGGAAGAGAGGTG	ACCTGTGGATACTGAGGAAGTGTCGGTGACAGGAAGAGAGGTGGCGTGACCTGTGGACACTGAGGAAGCGTCGGTGACAGGAAGAGGGGTGGCATGACCTGTGGACACTGAGGAAGCGTCGGTGACAGGAAGAGAGGTG	1638400	VQSRTrancheINDEL99.50to99.90	0	none	0	0	38	1e-6
chr3-195782898-AGCGTGACCTGTGGACACTGAGGAAGCGTCGGTGACAGGAAGAGGGGTGGCATGACCTGTGGACACTGAGGAAGCGTCGGTGACAGGAAGAGAGGTG-ACCTGTGGATACTGAGGAAGTGTCGGTGACAGGAAGAGGGGTGGCGTGACCTGTGGACACTGAGGAAGCGTCGGTGACAGGAAGAGGGGTGGCATGACCTGTGGACACTGAGGAAGCGTCGGTGACAGGAAGAGAGGTG	chr3	195782898	AGCGTGACCTGTGGACACTGAGGAAGCGTCGGTGACAGGAAGAGGGGTGGCATGACCTGTGGACACTGAGGAAGCGTCGGTGACAGGAAGAGAGGTG	ACCTGTGGATACTGAGGAAGTGTCGGTGACAGGAAGAGGGGTGGCGTGACCTGTGGACACTGAGGAAGCGTCGGTGACAGGAAGAGGGGTGGCATGACCTGTGGACACTGAGGAAGCGTCGGTGACAGGAAGAGAGGTG	1638400	VQSRTrancheINDEL99.50to99.90	0	none	8.9e-5	0	38	8.9e-5
chr3-195782898-AGCGTGACCTGTGGACACTGAGGAAGCGTCGGTGACAGGAAGAGGGGTGGCATGACCTGTGGACACTGAGGAAGCGTCGGTGACAGGAAGAGAGGTG-ACCTGTGGATACTGAGGAAGTGTCGGTGACAGGAAGAGGGGTTGCGTGACCTGTGGACACTGAGGAAGCGTCGGTGACAGGAAGAGGGGTGGCATGACCTGTGGACACTGAGGAAGCGTCGGTGACAGGAAGAGAGGTG	chr3	195782898	AGCGTGACCTGTGGACACTGAGGAAGCGTCGGTGACAGGAAGAGGGGTGGCATGACCTGTGGACACTGAGGAAGCGTCGGTGACAGGAAGAGAGGTG	ACCTGTGGATACTGAGGAAGTGTCGGTGACAGGAAGAGGGGTTGCGTGACCTGTGGACACTGAGGAAGCGTCGGTGACAGGAAGAGGGGTGGCATGACCTGTGGACACTGAGGAAGCGTCGGTGACAGGAAGAGAGGTG	1638400	VQSRTrancheINDEL99.50to99.90	0	none	0	0	38	1e-6
chr3-195782898-AGCGTGACCTGTGGACACTGAGGAAGCGTCGGTGACAGGAAGAGGGGTGGCATGACCTGTGGACACTGAGGAAGCGTCGGTGACAGGAAGAGAGGTG-CGCGTGACCTGTGGACACTGAGGAAGCGTCGGTGACAGGAAGAGGGGTGGCATGACCTGTGGACACTGAGGAAGCGTCGGTGACAGGAAGAGAGGTG	chr3	195782898	AGCGTGACCTGTGGACACTGAGGAAGCGTCGGTGACAGGAAGAGGGGTGGCATGACCTGTGGACACTGAGGAAGCGTCGGTGACAGGAAGAGAGGTG	CGCGTGACCTGTGGACACTGAGGAAGCGTCGGTGACAGGAAGAGGGGTGGCATGACCTGTGGACACTGAGGAAGCGTCGGTGACAGGAAGAGAGGTG	1638400	VQSRTrancheINDEL99.50to99.90	0	none	0	0	38	1e-6
chr3-195782898-AGCGTGACCTGTGGACACTGAGGAAGCGTCGGTGACAGGAAGAGGGGTGGCATGACCTGTGGACACTGAGGAAGCGTCGGTGACAGGAAGAGAGGTG-GGCGTGACCTGTGGACACTGAGGAAGCGTCGGTGACAGGAAGAGGGGTGGCATGACCTGTGGACACTGAGGAAGCGTCGGTGACAGGAAGAGAGGTG	chr3	195782898	AGCGTGACCTGTGGACACTGAGGAAGCGTCGGTGACAGGAAGAGGGGTGGCATGACCTGTGGACACTGAGGAAGCGTCGGTGACAGGAAGAGAGGTG	GGCGTGACCTGTGGACACTGAGGAAGCGTCGGTGACAGGAAGAGGGGTGGCATGACCTGTGGACACTGAGGAAGCGTCGGTGACAGGAAGAGAGGTG	1638400	VQSRTrancheINDEL99.50to99.90	0	none	0.04085200000000001	2	38	0.04085200000000001
chr3-195782899-G-*	chr3	195782899	G	*	537	VQSRTrancheINDEL99.50to99.90	0	none	7.510000000000005e-4	1	124	7.510000000000005e-4
chr3-195782899-G-A	chr3	195782899	G	A	537	VQSRTrancheINDEL99.50to99.90	0	none	9e-6	0	124	9e-6
chr3-195782899-G-GGAAGTGTCGGTGACAGGAAGAGGGGTAA	chr3	195782899	G	GGAAGTGTCGGTGACAGGAAGAGGGGTAA	537	VQSRTrancheINDEL99.50to99.90	3.1e-7	nfe	9e-6	0	124	9e-6
chr3-195782900-C-*	chr3	195782900	C	*	13519	VQSRTrancheSNP99.70to99.80	0	none	7.500000000000004e-4	1	124	7.500000000000004e-4
chr3-195782900-C-T	chr3	195782900	C	T	13519	VQSRTrancheSNP99.70to99.80	1.3742e-4	nfe	1.27e-4	0	124	1.3742e-4
chr3-195782901-GTGACCTGTGGACACTGAGGAAGCGTCGGTGACAGGAAGAGGGGTGGCA-*	chr3	195782901	GTGACCTGTGGACACTGAGGAAGCGTCGGTGACAGGAAGAGGGGTGGCA	*	26523	VQSRTrancheINDEL99.50to99.90	0	none	7.500000000000004e-4	1	122	7.500000000000004e-4
chr3-195782901-GTGACCTGTGGACACTGAGGAAGCGTCGGTGACAGGAAGAGGGGTGGCA-ATGACCTGTGGACACTGAGGAAGCGTCGGTGACAGGAAGAGGGGTGGCA	chr3	195782901	GTGACCTGTGGACACTGAGGAAGCGTCGGTGACAGGAAGAGGGGTGGCA	ATGACCTGTGGACACTGAGGAAGCGTCGGTGACAGGAAGAGGGGTGGCA	26523	VQSRTrancheINDEL99.50to99.90	0	none	1.88e-4	0	122	1.88e-4
chr3-195782901-GTGACCTGTGGACACTGAGGAAGCGTCGGTGACAGGAAGAGGGGTGGCA-CTGACCTGTGGACACTGAGGAAGCGTCGGTGACAGGAAGAGGGGTGGCA	chr3	195782901	GTGACCTGTGGACACTGAGGAAGCGTCGGTGACAGGAAGAGGGGTGGCA	CTGACCTGTGGACACTGAGGAAGCGTCGGTGACAGGAAGAGGGGTGGCA	26523	VQSRTrancheINDEL99.50to99.90	0	none	9e-6	0	122	9e-6
chr3-195782901-GTGACCTGTGGACACTGAGGAAGCGTCGGTGACAGGAAGAGGGGTGGCA-G	chr3	195782901	GTGACCTGTGGACACTGAGGAAGCGTCGGTGACAGGAAGAGGGGTGGCA	G	26523	VQSRTrancheINDEL99.50to99.90	2.2778e-4	afr	5.180000000000002e-4	0	122	5.180000000000002e-4
chr3-195782901-GTGACCTGTGGACACTGAGGAAGCGTCGGTGACAGGAAGAGGGGTGGCA-GCTGAGGAAGCGTCGGTGACAGGAAGAGGGGTGGCA	chr3	195782901	GTGACCTGTGGACACTGAGGAAGCGTCGGTGACAGGAAGAGGGGTGGCA	GCTGAGGAAGCGTCGGTGACAGGAAGAGGGGTGGCA	26523	VQSRTrancheINDEL99.50to99.90	0	none	2.2000000000000003e-5	0	122	2.2000000000000003e-5
chr3-195782907-T-*	chr3	195782907	T	*	1570	VQSRTrancheINDEL99.50to99.90	0	none	0.00147299999999999	1	124	0.00147299999999999
chr3-195782907-T-G	chr3	195782907	T	G	1570	VQSRTrancheINDEL99.50to99.90	9.52e-6	amr	0	0	124	9.52e-6
chr3-195782907-T-TGTGGATACTGAGGAAGTGTCGGTGACAGGAAGAGGGGTGGCGTGACCG	chr3	195782907	T	TGTGGATACTGAGGAAGTGTCGGTGACAGGAAGAGGGGTGGCGTGACCG	1570	VQSRTrancheINDEL99.50to99.90	0	none	5.2999999999999994e-5	0	124	5.2999999999999994e-5
chr3-195782911-GACACTGAGGAAGCGTCGGTGACAGGAAGAGGGGTGGCATGACCTGTGGACACTGAGGAAGCGTCGGTGACAGGAAGAGAGGTGGCGTGACCTGTGGACACTGAGGAAGCGTCGGTGACAGGAAGAGGGGTGGTGTGACCTGAGGATGCTGAGGAAGGGATGGTGACAGGAAGAGAGGTGGCATGACCTGTGA-*	chr3	195782911	GACACTGAGGAAGCGTCGGTGACAGGAAGAGGGGTGGCATGACCTGTGGACACTGAGGAAGCGTCGGTGACAGGAAGAGAGGTGGCGTGACCTGTGGACACTGAGGAAGCGTCGGTGACAGGAAGAGGGGTGGTGTGACCTGAGGATGCTGAGGAAGGGATGGTGACAGGAAGAGAGGTGGCATGACCTGTGA	*	5379	VQSRTrancheINDEL99.90to99.95	0	none	0.00147199999999999	1	122	0.00147199999999999
chr3-195782911-GACACTGAGGAAGCGTCGGTGACAGGAAGAGGGGTGGCATGACCTGTGGACACTGAGGAAGCGTCGGTGACAGGAAGAGAGGTGGCGTGACCTGTGGACACTGAGGAAGCGTCGGTGACAGGAAGAGGGGTGGTGTGACCTGAGGATGCTGAGGAAGGGATGGTGACAGGAAGAGAGGTGGCATGACCTGTGA-AACACTGAGGAAGCGTCGGTGACAGGAAGAGGGGTGGCATGACCTGTGGACACTGAGGAAGCGTCGGTGACAGGAAGAGAGGTGGCGTGACCTGTGGACACTGAGGAAGCGTCGGTGACAGGAAGAGGGGTGGTGTGACCTGAGGATGCTGAGGAAGGGATGGTGACAGGAAGAGAGGTGGCATGACCTGTGA	chr3	195782911	GACACTGAGGAAGCGTCGGTGACAGGAAGAGGGGTGGCATGACCTGTGGACACTGAGGAAGCGTCGGTGACAGGAAGAGAGGTGGCGTGACCTGTGGACACTGAGGAAGCGTCGGTGACAGGAAGAGGGGTGGTGTGACCTGAGGATGCTGAGGAAGGGATGGTGACAGGAAGAGAGGTGGCATGACCTGTGA	AACACTGAGGAAGCGTCGGTGACAGGAAGAGGGGTGGCATGACCTGTGGACACTGAGGAAGCGTCGGTGACAGGAAGAGAGGTGGCGTGACCTGTGGACACTGAGGAAGCGTCGGTGACAGGAAGAGGGGTGGTGTGACCTGAGGATGCTGAGGAAGGGATGGTGACAGGAAGAGAGGTGGCATGACCTGTGA	5379	VQSRTrancheINDEL99.90to99.95	0	none	0	0	122	1e-6
chr3-195782911-GACACTGAGGAAGCGTCGGTGACAGGAAGAGGGGTGGCATGACCTGTGGACACTGAGGAAGCGTCGGTGACAGGAAGAGAGGTGGCGTGACCTGTGGACACTGAGGAAGCGTCGGTGACAGGAAGAGGGGTGGTGTGACCTGAGGATGCTGAGGAAGGGATGGTGACAGGAAGAGAGGTGGCATGACCTGTGA-G	chr3	195782911	GACACTGAGGAAGCGTCGGTGACAGGAAGAGGGGTGGCATGACCTGTGGACACTGAGGAAGCGTCGGTGACAGGAAGAGAGGTGGCGTGACCTGTGGACACTGAGGAAGCGTCGGTGACAGGAAGAGGGGTGGTGTGACCTGAGGATGCTGAGGAAGGGATGGTGACAGGAAGAGAGGTGGCATGACCTGTGA	G	5379	VQSRTrancheINDEL99.90to99.95	1.3372e-4	afr	2.09e-4	0	122	2.09e-4
chr3-195782912-ACAC-*	chr3	195782912	ACAC	*	136109.97	VQSRTrancheINDEL99.50to99.90	0	none	0.00181699999999999	1	122	0.00181699999999999
chr3-195782912-ACAC-A	chr3	195782912	ACAC	A	136109.97	VQSRTrancheINDEL99.50to99.90	0.031131	afr	0.002816	0	122	0.031131
chr3-195782912-ACAC-ATACTGAGGAAGTGTCGGTGACAGGAAGAGGGGTGGCGTGACCGGTGGATGCCAC	chr3	195782912	ACAC	ATACTGAGGAAGTGTCGGTGACAGGAAGAGGGGTGGCGTGACCGGTGGATGCCAC	136109.97	VQSRTrancheINDEL99.50to99.90	0	none	0	0	122	1e-6
chr3-195782913-C-*	chr3	195782913	C	*	1526063	VQSRTrancheSNP99.95to100.00	0	none	0.00484	1	50	0.00484
chr3-195782913-C-T	chr3	195782913	C	T	1526063	VQSRTrancheSNP99.95to100.00	0.10814	afr	0.039868	2	50	0.10814
chr3-195782914-A-*	chr3	195782914	A	*	5539	VQSRTrancheINDEL99.50to99.90	0	none	0.003986	1	104	0.003986
chr3-195782914-A-ACTGAGGAAGCGTCGGTGACAGGAAGAGGCGTGGTGTCACCTGTGGATACTGAGGAAAGGCTGGTGAGAGGAAGAGGGGTGGTGTGACCTGTGGATG	chr3	195782914	A	ACTGAGGAAGCGTCGGTGACAGGAAGAGGCGTGGTGTCACCTGTGGATACTGAGGAAAGGCTGGTGAGAGGAAGAGGGGTGGTGTGACCTGTGGATG	5539	VQSRTrancheINDEL99.50to99.90	1.43e-6	nfe	0	0	104	1.43e-6
chr3-195782914-A-G	chr3	195782914	A	G	5539	VQSRTrancheINDEL99.50to99.90	2.8498e-4	amr	5.2999999999999994e-5	0	104	2.8498e-4
chr3-195782915-C-*	chr3	195782915	C	*	1323	VQSRTrancheSNP99.95to100.00	0	none	0.003912	1	122	0.003912
chr3-195782915-C-T	chr3	195782915	C	T	1323	VQSRTrancheSNP99.95to100.00	0	none	0	0	122	1e-6
chr3-195782916-TGAGGAAGCGTCGGTGACAGGAAGAGGGGTGGCATGACCTGTGGAC-*	chr3	195782916	TGAGGAAGCGTCGGTGACAGGAAGAGGGGTGGCATGACCTGTGGAC	*	128039.97	VQSRTrancheINDEL99.50to99.90	0	none	0.00166899999999999	1	122	0.00166899999999999
chr3-195782916-TGAGGAAGCGTCGGTGACAGGAAGAGGGGTGGCATGACCTGTGGAC-T	chr3	195782916	TGAGGAAGCGTCGGTGACAGGAAGAGGGGTGGCATGACCTGTGGAC	T	128039.97	VQSRTrancheINDEL99.50to99.90	0.027912	afr	0.002615	0	122	0.027912
chr3-195782916-TGAGGAAGCGTCGGTGACAGGAAGAGGGGTGGCATGACCTGTGGAC-TGAGGAAGTGTCGGTGACAGGAAGAGGGGTGGCGTGACCGGTGGATGCCGAGGAAGCGTCGGTGACAGGAAGAGGGGTGGCATGACCTGTGGAC	chr3	195782916	TGAGGAAGCGTCGGTGACAGGAAGAGGGGTGGCATGACCTGTGGAC	TGAGGAAGTGTCGGTGACAGGAAGAGGGGTGGCGTGACCGGTGGATGCCGAGGAAGCGTCGGTGACAGGAAGAGGGGTGGCATGACCTGTGGAC	128039.97	VQSRTrancheINDEL99.50to99.90	0	none	1.47e-4	0	122	1.47e-4
chr3-195782917-GAGGAAGCGTCGGTGACAGGAAGAGGGGTGGCATGACCTGTGGACA-*	chr3	195782917	GAGGAAGCGTCGGTGACAGGAAGAGGGGTGGCATGACCTGTGGACA	*	2770.97	VQSRTrancheINDEL99.90to99.95	0	none	0.004492	1	122	0.004492
chr3-195782917-GAGGAAGCGTCGGTGACAGGAAGAGGGGTGGCATGACCTGTGGACA-G	chr3	195782917	GAGGAAGCGTCGGTGACAGGAAGAGGGGTGGCATGACCTGTGGACA	G	2770.97	VQSRTrancheINDEL99.90to99.95	0	none	9e-6	0	122	9e-6
chr3-195782919-G-*	chr3	195782919	G	*	322	VQSRTrancheSNP99.90to99.95	0	none	0.004543	1	122	0.004543
chr3-195782919-G-A	chr3	195782919	G	A	322	VQSRTrancheSNP99.90to99.95	4.3e-6	sas	0	0	122	4.3e-6
chr3-195782922-AGCGTCGGT-*	chr3	195782922	AGCGTCGGT	*	259.97	VQSRTrancheINDEL99.50to99.90	0	none	0.004543	1	120	0.004543
chr3-195782922-AGCGTCGGT-A	chr3	195782922	AGCGTCGGT	A	259.97	VQSRTrancheINDEL99.50to99.90	0	none	0	0	120	1e-6
chr3-195782922-AGCGTCGGT-AAGGCGTCGGT	chr3	195782922	AGCGTCGGT	AAGGCGTCGGT	259.97	VQSRTrancheINDEL99.50to99.90	0	none	0	0	120	1e-6
chr3-195782924-CG-*	chr3	195782924	CG	*	1332302	VQSRTrancheINDEL97.00to99.00	0	none	0.004585	1	48	0.004585
chr3-195782924-CG-AG	chr3	195782924	CG	AG	1332302	VQSRTrancheINDEL97.00to99.00	0	none	0	0	48	1e-6
chr3-195782924-CG-C	chr3	195782924	CG	C	1332302	VQSRTrancheINDEL97.00to99.00	0	none	0	0	48	1e-6
chr3-195782924-CG-GG	chr3	195782924	CG	GG	1332302	VQSRTrancheINDEL97.00to99.00	0	none	0	0	48	1e-6
chr3-195782924-CG-TG	chr3	195782924	CG	TG	1332302	VQSRTrancheINDEL97.00to99.00	0	none	0.03784800000000001	3	48	0.03784800000000001
chr3-195782942-GGGTGGCATGACCTGTGGACACTGAGGAAGCGTCGGTGACAGGAAGAGA-*	chr3	195782942	GGGTGGCATGACCTGTGGACACTGAGGAAGCGTCGGTGACAGGAAGAGA	*	704397	VQSRTrancheINDEL99.50to99.90	0	none	0.003656	0	122	0.003656
chr3-195782942-GGGTGGCATGACCTGTGGACACTGAGGAAGCGTCGGTGACAGGAAGAGA-AGGTGGCATGACCTGTGGACACTGAGGAAGCGTCGGTGACAGGAAGAGA	chr3	195782942	GGGTGGCATGACCTGTGGACACTGAGGAAGCGTCGGTGACAGGAAGAGA	AGGTGGCATGACCTGTGGACACTGAGGAAGCGTCGGTGACAGGAAGAGA	704397	VQSRTrancheINDEL99.50to99.90	0	none	3.6999999999999985e-5	0	122	3.6999999999999985e-5
chr3-195782942-GGGTGGCATGACCTGTGGACACTGAGGAAGCGTCGGTGACAGGAAGAGA-G	chr3	195782942	GGGTGGCATGACCTGTGGACACTGAGGAAGCGTCGGTGACAGGAAGAGA	G	704397	VQSRTrancheINDEL99.50to99.90	0.12944	afr	0.02690900000000001	10	122	0.12944
chr3-195782945-TGGC-*	chr3	195782945	TGGC	*	8761	VQSRTrancheINDEL99.50to99.90	0	none	0.03081800000000002	10	124	0.03081800000000002
chr3-195782945-TGGC-CGGC	chr3	195782945	TGGC	CGGC	8761	VQSRTrancheINDEL99.50to99.90	0	none	0	0	124	1e-6
chr3-195782945-TGGC-T	chr3	195782945	TGGC	T	8761	VQSRTrancheINDEL99.50to99.90	4.786e-4	afr	5.2999999999999994e-5	0	124	4.786e-4
chr3-195782946-G-*	chr3	195782946	G	*	930235	VQSRTrancheSNP99.90to99.95	0	none	0.03082400000000001	10	96	0.03082400000000001
chr3-195782946-G-A	chr3	195782946	G	A	930235	VQSRTrancheSNP99.90to99.95	0.030642	afr	0.022182	3	96	0.030642
chr3-195782947-GCA-*	chr3	195782947	GCA	*	5889.97	VQSRTrancheINDEL99.50to99.90	0	none	0.02990000000000001	10	122	0.02990000000000001
chr3-195782947-GCA-G	chr3	195782947	GCA	G	5889.97	VQSRTrancheINDEL99.50to99.90	1.982e-5	afr	8.9e-5	0	122	8.9e-5
chr3-195782948-C-*	chr3	195782948	C	*	49322	VQSRTrancheINDEL99.95to100.00	0	none	0.030051	10	110	0.030051
chr3-195782948-C-A	chr3	195782948	C	A	49322	VQSRTrancheINDEL99.95to100.00	3.45e-6	nfe	0	0	110	3.45e-6
chr3-195782948-C-CGTG	chr3	195782948	C	CGTG	49322	VQSRTrancheINDEL99.95to100.00	0.016458	afr	0.003408	0	110	0.016458
chr3-195782948-C-CGTGACCGGTGG	chr3	195782948	C	CGTGACCGGTGG	49322	VQSRTrancheINDEL99.95to100.00	0	none	9e-6	0	110	9e-6
chr3-195782948-C-T	chr3	195782948	C	T	49322	VQSRTrancheINDEL99.95to100.00	1.5015e-4	afr	0	0	110	1.5015e-4
chr3-195782949-ATGACCTGTGGACACTGAGGAAGCGTCGGTGACAGGAAGAGAGGTGGCG-*	chr3	195782949	ATGACCTGTGGACACTGAGGAAGCGTCGGTGACAGGAAGAGAGGTGGCG	*	42086460	VQSRTrancheINDEL97.00to99.00	0	none	0.029846	10	90	0.029846
chr3-195782949-ATGACCTGTGGACACTGAGGAAGCGTCGGTGACAGGAAGAGAGGTGGCG-A	chr3	195782949	ATGACCTGTGGACACTGAGGAAGCGTCGGTGACAGGAAGAGAGGTGGCG	A	42086460	VQSRTrancheINDEL97.00to99.00	5.491e-5	amr	2.2000000000000003e-5	0	90	5.491e-5
chr3-195782949-ATGACCTGTGGACACTGAGGAAGCGTCGGTGACAGGAAGAGAGGTGGCG-ACCTGCGGACACTGAGGAAGCGTCGGTGACAGGAAGAGAGGTGGCGTGACCTGTGGACACTGAGGAAGCGTCGGTGACAGGAAGAGAGGTGGCG	chr3	195782949	ATGACCTGTGGACACTGAGGAAGCGTCGGTGACAGGAAGAGAGGTGGCG	ACCTGCGGACACTGAGGAAGCGTCGGTGACAGGAAGAGAGGTGGCGTGACCTGTGGACACTGAGGAAGCGTCGGTGACAGGAAGAGAGGTGGCG	42086460	VQSRTrancheINDEL97.00to99.00	0	none	2.2000000000000003e-5	0	90	2.2000000000000003e-5
chr3-195782949-ATGACCTGTGGACACTGAGGAAGCGTCGGTGACAGGAAGAGAGGTGGCG-ACCTGTGGACACTGAGGAAGCGTCGGTGACAGGAAGAGAGGTGGCGTGACCTGTGGACACTGACGAAGCGTCGGTGACAGGAAGAGGGGTGGTGTGACCTGTGGACACTGAGGAAGCGTCGGTGACAGGAAGAGAGGTGGCG	chr3	195782949	ATGACCTGTGGACACTGAGGAAGCGTCGGTGACAGGAAGAGAGGTGGCG	ACCTGTGGACACTGAGGAAGCGTCGGTGACAGGAAGAGAGGTGGCGTGACCTGTGGACACTGACGAAGCGTCGGTGACAGGAAGAGGGGTGGTGTGACCTGTGGACACTGAGGAAGCGTCGGTGACAGGAAGAGAGGTGGCG	42086460	VQSRTrancheINDEL97.00to99.00	0	none	0	0	90	1e-6
chr3-195782949-ATGACCTGTGGACACTGAGGAAGCGTCGGTGACAGGAAGAGAGGTGGCG-ACCTGTGGACACTGAGGAAGCGTCGGTGACAGGAAGAGAGGTGGCGTGACCTGTGGACACTGAGGAAGCGTCGGTGACAGGAAGAGAGGTGGCG	chr3	195782949	ATGACCTGTGGACACTGAGGAAGCGTCGGTGACAGGAAGAGAGGTGGCG	ACCTGTGGACACTGAGGAAGCGTCGGTGACAGGAAGAGAGGTGGCGTGACCTGTGGACACTGAGGAAGCGTCGGTGACAGGAAGAGAGGTGGCG	42086460	VQSRTrancheINDEL97.00to99.00	0	none	2.09e-4	0	90	2.09e-4
chr3-195782949-ATGACCTGTGGACACTGAGGAAGCGTCGGTGACAGGAAGAGAGGTGGCG-ACCTGTGGACACTGAGGAAGCGTCGGTGACAGGAAGAGGGGTGGCGTGACCTGTGGACACTGAGGAAGCGTCGGTGACAGGAAGAGAGGTGGCG	chr3	195782949	ATGACCTGTGGACACTGAGGAAGCGTCGGTGACAGGAAGAGAGGTGGCG	ACCTGTGGACACTGAGGAAGCGTCGGTGACAGGAAGAGGGGTGGCGTGACCTGTGGACACTGAGGAAGCGTCGGTGACAGGAAGAGAGGTGGCG	42086460	VQSRTrancheINDEL97.00to99.00	0	none	0.002464	0	90	0.002464
chr3-195782949-ATGACCTGTGGACACTGAGGAAGCGTCGGTGACAGGAAGAGAGGTGGCG-ACCTGTGGACACTGAGGAAGCGTCGGTGACAGGAAGAGGGGTGGCGTGACCTGTGGATGCTGAGGAAGCGTCGGTGACAGGAAGAGGGGTGGCGTGACCTGTGGACACTGAGGAAGCGTCGGTGACAGGAAGAGAGGTGGCG	chr3	195782949	ATGACCTGTGGACACTGAGGAAGCGTCGGTGACAGGAAGAGAGGTGGCG	ACCTGTGGACACTGAGGAAGCGTCGGTGACAGGAAGAGGGGTGGCGTGACCTGTGGATGCTGAGGAAGCGTCGGTGACAGGAAGAGGGGTGGCGTGACCTGTGGACACTGAGGAAGCGTCGGTGACAGGAAGAGAGGTGGCG	42086460	VQSRTrancheINDEL97.00to99.00	0	none	0	0	90	1e-6
chr3-195782949-ATGACCTGTGGACACTGAGGAAGCGTCGGTGACAGGAAGAGAGGTGGCG-ACCTGTGGATACTGAGGAAGCGTCGGTGACAGGAAGAGGGGTGGCGTGACCTGTGGACACTGAGGAAGCGTCGGTGACAGGAAGAGAGGTGGCG	chr3	195782949	ATGACCTGTGGACACTGAGGAAGCGTCGGTGACAGGAAGAGAGGTGGCG	ACCTGTGGATACTGAGGAAGCGTCGGTGACAGGAAGAGGGGTGGCGTGACCTGTGGACACTGAGGAAGCGTCGGTGACAGGAAGAGAGGTGGCG	42086460	VQSRTrancheINDEL97.00to99.00	0	none	0	0	90	1e-6
chr3-195782949-ATGACCTGTGGACACTGAGGAAGCGTCGGTGACAGGAAGAGAGGTGGCG-ACCTGTGGATACTGAGGAAGTGTCGGTGACAGGAAGAGGGGTGGCGTGACCTGTGGACACTGAGGAAGCGTCGGTGACAGGAAGAGAGGTGGCG	chr3	195782949	ATGACCTGTGGACACTGAGGAAGCGTCGGTGACAGGAAGAGAGGTGGCG	ACCTGTGGATACTGAGGAAGTGTCGGTGACAGGAAGAGGGGTGGCGTGACCTGTGGACACTGAGGAAGCGTCGGTGACAGGAAGAGAGGTGGCG	42086460	VQSRTrancheINDEL97.00to99.00	0	none	0	0	90	1e-6
chr3-195782949-ATGACCTGTGGACACTGAGGAAGCGTCGGTGACAGGAAGAGAGGTGGCG-AGCG	chr3	195782949	ATGACCTGTGGACACTGAGGAAGCGTCGGTGACAGGAAGAGAGGTGGCG	AGCG	42086460	VQSRTrancheINDEL97.00to99.00	0	none	3.6999999999999985e-5	0	90	3.6999999999999985e-5
chr3-195782949-ATGACCTGTGGACACTGAGGAAGCGTCGGTGACAGGAAGAGAGGTGGCG-ATGACCTGTGGACACTGAGGAAGCGTCGGTGACAGGAAGAGGGGTGGCGTGACCTGTGGACACTGAGGAAGCGTCGGTGACAGGAAGAGAGGTGGCG	chr3	195782949	ATGACCTGTGGACACTGAGGAAGCGTCGGTGACAGGAAGAGAGGTGGCG	ATGACCTGTGGACACTGAGGAAGCGTCGGTGACAGGAAGAGGGGTGGCGTGACCTGTGGACACTGAGGAAGCGTCGGTGACAGGAAGAGAGGTGGCG	42086460	VQSRTrancheINDEL97.00to99.00	0	none	0.00137499999999999	0	90	0.00137499999999999
chr3-195782949-ATGACCTGTGGACACTGAGGAAGCGTCGGTGACAGGAAGAGAGGTGGCG-CTGACCTGTGGACACTGAGGAAGCGTCGGTGACAGGAAGAGAGGTGGCG	chr3	195782949	ATGACCTGTGGACACTGAGGAAGCGTCGGTGACAGGAAGAGAGGTGGCG	CTGACCTGTGGACACTGAGGAAGCGTCGGTGACAGGAAGAGAGGTGGCG	42086460	VQSRTrancheINDEL97.00to99.00	0	none	9e-6	0	90	9e-6
chr3-195782949-ATGACCTGTGGACACTGAGGAAGCGTCGGTGACAGGAAGAGAGGTGGCG-GTGACCTGTGGACACTGAGGAAGCGTCGGTGACAGGAAGAGAGGTGGCG	chr3	195782949	ATGACCTGTGGACACTGAGGAAGCGTCGGTGACAGGAAGAGAGGTGGCG	GTGACCTGTGGACACTGAGGAAGCGTCGGTGACAGGAAGAGAGGTGGCG	42086460	VQSRTrancheINDEL97.00to99.00	0	none	0.38387399999999977	67	90	0.38387399999999977
chr3-195782951-G-*	chr3	195782951	G	*	5936.97	VQSRTrancheINDEL99.90to99.95	0	none	0.007459	2	102	0.007459
chr3-195782951-G-GTC	chr3	195782951	G	GTC	5936.97	VQSRTrancheINDEL99.90to99.95	7.63e-6	nfe	9.4e-5	0	102	9.4e-5
chr3-195782955-T-*	chr3	195782955	T	*	23783	VQSRTrancheSNP99.80to99.90	0	none	0.0077	2	102	0.0077
chr3-195782955-T-G	chr3	195782955	T	G	23783	VQSRTrancheSNP99.80to99.90	3.9894e-4	afr	4.4900000000000056e-4	0	102	4.4900000000000056e-4
chr3-195782956-G-*	chr3	195782956	G	*	384	VQSRTrancheSNP99.80to99.90	0	none	0.007432	2	100	0.007432
chr3-195782956-G-T	chr3	195782956	G	T	384	VQSRTrancheSNP99.80to99.90	0.0010601	sas	0	0	100	0.0010601
chr3-195782957-T-*	chr3	195782957	T	*	1775	PASS	0	none	0.007432	2	102	0.007432
chr3-195782957-T-C	chr3	195782957	T	C	1775	PASS	1.4909e-4	sas	0	0	102	1.4909e-4
chr3-195782959-GACACTGAGGAAGCGTCGGTGACAGGAAGAGAGGTGGCGTGACCTGTGGACACTGAGGAAGCGTCGGTGACAGGAAGAGGGGTGGTGTGACCTGAGGATGCTGAGGAAGGGATGGTGACAGGAAGAGAGGTGGCATGACCTGTGA-*	chr3	195782959	GACACTGAGGAAGCGTCGGTGACAGGAAGAGAGGTGGCGTGACCTGTGGACACTGAGGAAGCGTCGGTGACAGGAAGAGGGGTGGTGTGACCTGAGGATGCTGAGGAAGGGATGGTGACAGGAAGAGAGGTGGCATGACCTGTGA	*	4368.97	VQSRTrancheINDEL99.50to99.90	0	none	0.007431	2	98	0.007431
chr3-195782959-GACACTGAGGAAGCGTCGGTGACAGGAAGAGAGGTGGCGTGACCTGTGGACACTGAGGAAGCGTCGGTGACAGGAAGAGGGGTGGTGTGACCTGAGGATGCTGAGGAAGGGATGGTGACAGGAAGAGAGGTGGCATGACCTGTGA-G	chr3	195782959	GACACTGAGGAAGCGTCGGTGACAGGAAGAGAGGTGGCGTGACCTGTGGACACTGAGGAAGCGTCGGTGACAGGAAGAGGGGTGGTGTGACCTGAGGATGCTGAGGAAGGGATGGTGACAGGAAGAGAGGTGGCATGACCTGTGA	G	4368.97	VQSRTrancheINDEL99.50to99.90	4.7623e-4	sas	9.4e-5	0	98	4.7623e-4
chr3-195782960-ACAC-*	chr3	195782960	ACAC	*	21031.97	VQSRTrancheINDEL99.50to99.90	0	none	0.00783499999999999	2	94	0.00783499999999999
chr3-195782960-ACAC-A	chr3	195782960	ACAC	A	21031.97	VQSRTrancheINDEL99.50to99.90	9.6e-7	nfe	1.9799999999999996e-4	0	94	1.9799999999999996e-4
chr3-195782961-C-*	chr3	195782961	C	*	31416	VQSRTrancheINDEL99.50to99.90	0	none	0.00828199999999998	1	36	0.00828199999999998
chr3-195782961-C-A	chr3	195782961	C	A	31416	VQSRTrancheINDEL99.50to99.90	4.411e-5	sas	3.799999999999998e-5	0	36	4.411e-5
chr3-195782961-C-CACTGAGGAAGCGTCGGTGACAGGAAGAGGGGTGGCGTGACCTGTGGAT	chr3	195782961	C	CACTGAGGAAGCGTCGGTGACAGGAAGAGGGGTGGCGTGACCTGTGGAT	31416	VQSRTrancheINDEL99.50to99.90	0	none	0	0	36	1e-6
chr3-195782961-C-T	chr3	195782961	C	T	31416	VQSRTrancheINDEL99.50to99.90	0.0014882	afr	0.00269	0	36	0.00269
chr3-195782962-A-*	chr3	195782962	A	*	10018	VQSRTrancheINDEL99.50to99.90	0	none	0.007465	1	34	0.007465
chr3-195782962-A-ACTGAGGAAGCGTCGGTGACAGGAAGAGGGGTGGCGTGACCTGTGGATG	chr3	195782962	A	ACTGAGGAAGCGTCGGTGACAGGAAGAGGGGTGGCGTGACCTGTGGATG	10018	VQSRTrancheINDEL99.50to99.90	0	none	0	0	34	1e-6
chr3-195782962-A-C	chr3	195782962	A	C	10018	VQSRTrancheINDEL99.50to99.90	1.03e-6	nfe	0	0	34	1.03e-6
chr3-195782962-A-G	chr3	195782962	A	G	10018	VQSRTrancheINDEL99.50to99.90	3.4564e-4	afr	0.00125899999999999	1	34	0.00125899999999999
chr3-195782964-T-*	chr3	195782964	T	*	1654	VQSRTrancheSNP99.90to99.95	0	none	0.006829	2	94	0.006829
chr3-195782964-T-A	chr3	195782964	T	A	1654	VQSRTrancheSNP99.90to99.95	0	none	1e-5	0	94	1e-5
chr3-195782964-T-C	chr3	195782964	T	C	1654	VQSRTrancheSNP99.90to99.95	1.3916e-4	afr	1.54e-4	0	94	1.54e-4
chr3-195782965-GAGGAAGCGTCGGTGACAGGAAGAGAGGTGGCGTGA-*	chr3	195782965	GAGGAAGCGTCGGTGACAGGAAGAGAGGTGGCGTGA	*	516.97	VQSRTrancheINDEL99.50to99.90	0	none	0.006828	2	90	0.006828
chr3-195782965-GAGGAAGCGTCGGTGACAGGAAGAGAGGTGGCGTGA-G	chr3	195782965	GAGGAAGCGTCGGTGACAGGAAGAGAGGTGGCGTGA	G	516.97	VQSRTrancheINDEL99.50to99.90	0	none	9.3e-5	0	90	9.3e-5
chr3-195782967-G-*	chr3	195782967	G	*	608	VQSRTrancheSNP99.95to100.00	0	none	0.007017	2	90	0.007017
chr3-195782967-G-C	chr3	195782967	G	C	608	VQSRTrancheSNP99.95to100.00	7.29e-5	afr	1e-5	0	90	7.29e-5
chr3-195782968-G-*	chr3	195782968	G	*	256	VQSRTrancheSNP99.90to99.95	0	none	0.007016	2	86	0.007016
chr3-195782968-G-A	chr3	195782968	G	A	256	VQSRTrancheSNP99.90to99.95	7.82e-6	nfe	0	0	86	7.82e-6
chr3-195782968-G-T	chr3	195782968	G	T	256	VQSRTrancheSNP99.90to99.95	0	none	1e-5	0	86	1e-5
chr3-195782970-A-*	chr3	195782970	A	*	340.97	VQSRTrancheINDEL99.95to100.00	0	none	0.007016	2	86	0.007016
chr3-195782970-A-AAG	chr3	195782970	A	AAG	340.97	VQSRTrancheINDEL99.95to100.00	0	none	0	0	86	1e-6
chr3-195782971-GCGTCGGTGACAGGAAGAGAGGT-*	chr3	195782971	GCGTCGGTGACAGGAAGAGAGGT	*	543	VQSRTrancheINDEL99.90to99.95	0	none	0.007016	2	86	0.007016
chr3-195782971-GCGTCGGTGACAGGAAGAGAGGT-G	chr3	195782971	GCGTCGGTGACAGGAAGAGAGGT	G	543	VQSRTrancheINDEL99.90to99.95	0	none	0	0	86	1e-6
chr3-195782971-GCGTCGGTGACAGGAAGAGAGGT-TCGTCGGTGACAGGAAGAGAGGT	chr3	195782971	GCGTCGGTGACAGGAAGAGAGGT	TCGTCGGTGACAGGAAGAGAGGT	543	VQSRTrancheINDEL99.90to99.95	0	none	0	0	86	1e-6
chr3-195782972-CGT-*	chr3	195782972	CGT	*	274659	VQSRTrancheINDEL99.50to99.90	0	none	0.006976	1	34	0.006976
chr3-195782972-CGT-C	chr3	195782972	CGT	C	274659	VQSRTrancheINDEL99.50to99.90	0	none	0	0	34	1e-6
chr3-195782972-CGT-CGTCGGTGACAGGAAGAGGGGTGGCGTGACCTGTGGATACTGAGGAAGTGT	chr3	195782972	CGT	CGTCGGTGACAGGAAGAGGGGTGGCGTGACCTGTGGATACTGAGGAAGTGT	274659	VQSRTrancheINDEL99.50to99.90	0	none	0	0	34	1e-6
chr3-195782972-CGT-TGT	chr3	195782972	CGT	TGT	274659	VQSRTrancheINDEL99.50to99.90	0	none	0.004478	0	34	0.004478
chr3-195782973-G-*	chr3	195782973	G	*	846	VQSRTrancheSNP99.90to99.95	0	none	0.006268	2	88	0.006268
chr3-195782973-G-A	chr3	195782973	G	A	846	VQSRTrancheSNP99.90to99.95	7.646e-5	nfe	0	0	88	7.646e-5
chr3-195782975-C-*	chr3	195782975	C	*	7389.97	VQSRTrancheINDEL99.95to100.00	0	none	0.00624	2	86	0.00624
chr3-195782975-C-CGGTGACAGGAAGAGAGGTGGCGTGACCTGTGGGTACTGAGGAAGCGTCGGTGACAGGAAGAGGGGTGGTGTCACCTGAGGATGCTGAGGAAGGGAT	chr3	195782975	C	CGGTGACAGGAAGAGAGGTGGCGTGACCTGTGGGTACTGAGGAAGCGTCGGTGACAGGAAGAGGGGTGGTGTCACCTGAGGATGCTGAGGAAGGGAT	7389.97	VQSRTrancheINDEL99.95to100.00	1.306e-5	amr	1.3299999999999998e-4	0	86	1.3299999999999998e-4
chr3-195782976-G-*	chr3	195782976	G	*	3122	VQSRTrancheSNP99.95to100.00	0	none	0.00624	2	84	0.00624
chr3-195782976-G-A	chr3	195782976	G	A	3122	VQSRTrancheSNP99.95to100.00	2.1404e-4	eas	1e-5	0	84	2.1404e-4
chr3-195782979-G-*	chr3	195782979	G	*	1890	PASS	0	none	0.00624	2	82	0.00624
chr3-195782979-G-T	chr3	195782979	G	T	1890	PASS	0	none	0	0	82	1e-6
chr3-195782983-G-*	chr3	195782983	G	*	1984	VQSRTrancheSNP99.90to99.95	0	none	0.00624	2	82	0.00624
chr3-195782983-G-A	chr3	195782983	G	A	1984	VQSRTrancheSNP99.90to99.95	1.334e-5	eas	7.399999999999998e-5	0	82	7.399999999999998e-5
chr3-195782987-G-*	chr3	195782987	G	*	1058	VQSRTrancheINDEL99.50to99.90	0	none	0.00624	2	80	0.00624
chr3-195782987-G-C	chr3	195782987	G	C	1058	VQSRTrancheINDEL99.50to99.90	0	none	0	0	80	1e-6
chr3-195782987-G-GAGAGGTGGCGTGACCTGTGGGTACTGAGGAAGCGTCGGTGACAGGAAGAGGGGTGGTGTCACCTGAGGATGCTGAGGAAGGGATGGTGACAGGAAC	chr3	195782987	G	GAGAGGTGGCGTGACCTGTGGGTACTGAGGAAGCGTCGGTGACAGGAAGAGGGGTGGTGTCACCTGAGGATGCTGAGGAAGGGATGGTGACAGGAAC	1058	VQSRTrancheINDEL99.50to99.90	5.43e-6	sas	2.3000000000000003e-5	0	80	2.3000000000000003e-5
chr3-195782990-A-*	chr3	195782990	A	*	1600018	VQSRTrancheINDEL99.50to99.90	0	none	0.006705	1	26	0.006705
chr3-195782990-A-ACCTGTGAACACTGAGGAAGCGTCGGTGACAGGAAGAGG	chr3	195782990	A	ACCTGTGAACACTGAGGAAGCGTCGGTGACAGGAAGAGG	1600018	VQSRTrancheINDEL99.50to99.90	0	none	0	0	26	1e-6
chr3-195782990-A-ACCTGTGGATGCTGAGGAAGTGCTGGTGACAGGAAGAGG	chr3	195782990	A	ACCTGTGGATGCTGAGGAAGTGCTGGTGACAGGAAGAGG	1600018	VQSRTrancheINDEL99.50to99.90	0	none	0	0	26	1e-6
chr3-195782990-A-ACCTGTGGATGCTGAGGAAGTGTCGGTGACAGGAAGAGG	chr3	195782990	A	ACCTGTGGATGCTGAGGAAGTGTCGGTGACAGGAAGAGG	1600018	VQSRTrancheINDEL99.50to99.90	0	none	0	0	26	1e-6
chr3-195782990-A-AGGTGGCGTGACCTGTGGACACTGAGGAAGCGTCGGTGACAGGAAGAGGGGTGGCGTGACCTGTGGACACTGAGGAAGCGTCGGTGACAGGAAGAGG	chr3	195782990	A	AGGTGGCGTGACCTGTGGACACTGAGGAAGCGTCGGTGACAGGAAGAGGGGTGGCGTGACCTGTGGACACTGAGGAAGCGTCGGTGACAGGAAGAGG	1600018	VQSRTrancheINDEL99.50to99.90	0	none	1e-5	0	26	1e-5
chr3-195782990-A-G	chr3	195782990	A	G	1600018	VQSRTrancheINDEL99.50to99.90	0.14687	afr	0.05342700000000001	0	26	0.14687
chr3-195782990-A-T	chr3	195782990	A	T	1600018	VQSRTrancheINDEL99.50to99.90	4.134e-5	eas	1e-5	0	26	4.134e-5
chr3-195783007-GACACTGAGGAAGCGTCGGTGACAGGAAGAGGGGTGGTGTGACCTGAGGATGCTGAGGAAGGGATGGTGACAGGAAGAGAGGTGGCATGACCTGTGA-*	chr3	195783007	GACACTGAGGAAGCGTCGGTGACAGGAAGAGGGGTGGTGTGACCTGAGGATGCTGAGGAAGGGATGGTGACAGGAAGAGAGGTGGCATGACCTGTGA	*	979174	ExcessHet	0	none	2.9400000000000004e-4	0	120	2.9400000000000004e-4
chr3-195783007-GACACTGAGGAAGCGTCGGTGACAGGAAGAGGGGTGGTGTGACCTGAGGATGCTGAGGAAGGGATGGTGACAGGAAGAGAGGTGGCATGACCTGTGA-AACACTGAGGAAGCGTCGGTGACAGGAAGAGGGGTGGTGTGACCTGAGGATGCTGAGGAAGGGATGGTGACAGGAAGAGAGGTGGCATGACCTGTGA	chr3	195783007	GACACTGAGGAAGCGTCGGTGACAGGAAGAGGGGTGGTGTGACCTGAGGATGCTGAGGAAGGGATGGTGACAGGAAGAGAGGTGGCATGACCTGTGA	AACACTGAGGAAGCGTCGGTGACAGGAAGAGGGGTGGTGTGACCTGAGGATGCTGAGGAAGGGATGGTGACAGGAAGAGAGGTGGCATGACCTGTGA	979174	ExcessHet	0	none	3.160000000000005e-4	0	120	3.160000000000005e-4
chr3-195783007-GACACTGAGGAAGCGTCGGTGACAGGAAGAGGGGTGGTGTGACCTGAGGATGCTGAGGAAGGGATGGTGACAGGAAGAGAGGTGGCATGACCTGTGA-G	chr3	195783007	GACACTGAGGAAGCGTCGGTGACAGGAAGAGGGGTGGTGTGACCTGAGGATGCTGAGGAAGGGATGGTGACAGGAAGAGAGGTGGCATGACCTGTGA	G	979174	ExcessHet	0.078697	eas	0.05304600000000001	17	120	0.078697
chr3-195783008-AC-*	chr3	195783008	AC	*	210389	VQSRTrancheINDEL99.50to99.90	0	none	0.05291000000000001	17	100	0.05291000000000001
chr3-195783008-AC-A	chr3	195783008	AC	A	210389	VQSRTrancheINDEL99.50to99.90	9.54e-6	nfe	2.2000000000000003e-5	0	100	2.2000000000000003e-5
chr3-195783008-AC-GC	chr3	195783008	AC	GC	210389	VQSRTrancheINDEL99.50to99.90	0	none	0.007817	2	100	0.007817
chr3-195783009-C-*	chr3	195783009	C	*	319924	VQSRTrancheINDEL99.50to99.90	0	none	0.05286700000000001	17	66	0.05286700000000001
chr3-195783009-C-A	chr3	195783009	C	A	319924	VQSRTrancheINDEL99.50to99.90	1.35e-6	nfe	3.6999999999999985e-5	0	66	3.6999999999999985e-5
chr3-195783009-C-CACTGAGGAAGCGTCGGTGACAGGAAGAGAGGTGGCGTGACCTGTGGGT	chr3	195783009	C	CACTGAGGAAGCGTCGGTGACAGGAAGAGAGGTGGCGTGACCTGTGGGT	319924	VQSRTrancheINDEL99.50to99.90	2.269e-5	afr	1.47e-4	0	66	1.47e-4
chr3-195783009-C-T	chr3	195783009	C	T	319924	VQSRTrancheINDEL99.50to99.90	0.0101	afr	0.01381399999999999	2	66	0.01381399999999999
chr3-195783010-ACTGAGGAAGCGTCGGTGACAGGAAGAGGGGTGGTGTGACCTGAGGATGCTGAGGAAGGGATGGTGACAGGAAGAGAGGTGGCATGACCTGTGAAC-*	chr3	195783010	ACTGAGGAAGCGTCGGTGACAGGAAGAGGGGTGGTGTGACCTGAGGATGCTGAGGAAGGGATGGTGACAGGAAGAGAGGTGGCATGACCTGTGAAC	*	34336	VQSRTrancheINDEL99.50to99.90	0	none	0.05264000000000002	17	96	0.05264000000000002
chr3-195783010-ACTGAGGAAGCGTCGGTGACAGGAAGAGGGGTGGTGTGACCTGAGGATGCTGAGGAAGGGATGGTGACAGGAAGAGAGGTGGCATGACCTGTGAAC-A	chr3	195783010	ACTGAGGAAGCGTCGGTGACAGGAAGAGGGGTGGTGTGACCTGAGGATGCTGAGGAAGGGATGGTGACAGGAAGAGAGGTGGCATGACCTGTGAAC	A	34336	VQSRTrancheINDEL99.50to99.90	4.12e-6	nfe	2.2000000000000003e-5	0	96	2.2000000000000003e-5
chr3-195783010-ACTGAGGAAGCGTCGGTGACAGGAAGAGGGGTGGTGTGACCTGAGGATGCTGAGGAAGGGATGGTGACAGGAAGAGAGGTGGCATGACCTGTGAAC-GCTGAGGAAGCGTCGGTGACAGGAAGAGGGGTGGTGTGACCTGAGGATGCTGAGGAAGGGATGGTGACAGGAAGAGAGGTGGCATGACCTGTGAAC	chr3	195783010	ACTGAGGAAGCGTCGGTGACAGGAAGAGGGGTGGTGTGACCTGAGGATGCTGAGGAAGGGATGGTGACAGGAAGAGAGGTGGCATGACCTGTGAAC	GCTGAGGAAGCGTCGGTGACAGGAAGAGGGGTGGTGTGACCTGAGGATGCTGAGGAAGGGATGGTGACAGGAAGAGAGGTGGCATGACCTGTGAAC	34336	VQSRTrancheINDEL99.50to99.90	0	none	5.880000000000004e-4	0	96	5.880000000000004e-4
chr3-195783010-ACTGAGGAAGCGTCGGTGACAGGAAGAGGGGTGGTGTGACCTGAGGATGCTGAGGAAGGGATGGTGACAGGAAGAGAGGTGGCATGACCTGTGAAC-TCTGAGGAAGCGTCGGTGACAGGAAGAGGGGTGGTGTGACCTGAGGATGCTGAGGAAGGGATGGTGACAGGAAGAGAGGTGGCATGACCTGTGAAC	chr3	195783010	ACTGAGGAAGCGTCGGTGACAGGAAGAGGGGTGGTGTGACCTGAGGATGCTGAGGAAGGGATGGTGACAGGAAGAGAGGTGGCATGACCTGTGAAC	TCTGAGGAAGCGTCGGTGACAGGAAGAGGGGTGGTGTGACCTGAGGATGCTGAGGAAGGGATGGTGACAGGAAGAGAGGTGGCATGACCTGTGAAC	34336	VQSRTrancheINDEL99.50to99.90	0	none	0	0	96	1e-6
chr3-195783012-TG-*	chr3	195783012	TG	*	1622.97	VQSRTrancheINDEL99.95to100.00	0	none	0.05271300000000002	17	118	0.05271300000000002
chr3-195783012-TG-T	chr3	195783012	TG	T	1622.97	VQSRTrancheINDEL99.95to100.00	0	none	2.2000000000000003e-5	0	118	2.2000000000000003e-5
chr3-195783014-AGGAAGCGTCGGTGACAGGAAGAGGGGTGGTGTGACCTGAGGATGCTGAGGAAGGGATGGTGACAGGAAGAGAGGTGGCATGACCTGTGAACACTG-*	chr3	195783014	AGGAAGCGTCGGTGACAGGAAGAGGGGTGGTGTGACCTGAGGATGCTGAGGAAGGGATGGTGACAGGAAGAGAGGTGGCATGACCTGTGAACACTG	*	3085.97	VQSRTrancheINDEL99.95to100.00	0	none	0.05255000000000002	17	116	0.05255000000000002
chr3-195783014-AGGAAGCGTCGGTGACAGGAAGAGGGGTGGTGTGACCTGAGGATGCTGAGGAAGGGATGGTGACAGGAAGAGAGGTGGCATGACCTGTGAACACTG-A	chr3	195783014	AGGAAGCGTCGGTGACAGGAAGAGGGGTGGTGTGACCTGAGGATGCTGAGGAAGGGATGGTGACAGGAAGAGAGGTGGCATGACCTGTGAACACTG	A	3085.97	VQSRTrancheINDEL99.95to100.00	0	none	0	0	116	1e-6
chr3-195783014-AGGAAGCGTCGGTGACAGGAAGAGGGGTGGTGTGACCTGAGGATGCTGAGGAAGGGATGGTGACAGGAAGAGAGGTGGCATGACCTGTGAACACTG-AGTCGGTGACAGGAAGAGGGGTGGTGTGACCTGAGGATGCTGAGGAAGGGATGGTGACAGGAAGAGAGGTGGCATGACCTGTGAACACTG	chr3	195783014	AGGAAGCGTCGGTGACAGGAAGAGGGGTGGTGTGACCTGAGGATGCTGAGGAAGGGATGGTGACAGGAAGAGAGGTGGCATGACCTGTGAACACTG	AGTCGGTGACAGGAAGAGGGGTGGTGTGACCTGAGGATGCTGAGGAAGGGATGGTGACAGGAAGAGAGGTGGCATGACCTGTGAACACTG	3085.97	VQSRTrancheINDEL99.95to100.00	0	none	0	0	116	1e-6
chr3-195783015-GGAAGCGTCGGTGACAGGAAGAGGGGTGGTGTGACCTGAGGATGCTGAGGAAGGGATGGTGACAGGAAGAGAGGTGGCATGACCTGTGAACACTGAGGAAGCGTCGGTGACAGGAAGAGAGGTGGCGTGACCTGTGGACACTGAC-*	chr3	195783015	GGAAGCGTCGGTGACAGGAAGAGGGGTGGTGTGACCTGAGGATGCTGAGGAAGGGATGGTGACAGGAAGAGAGGTGGCATGACCTGTGAACACTGAGGAAGCGTCGGTGACAGGAAGAGAGGTGGCGTGACCTGTGGACACTGAC	*	196317	VQSRTrancheINDEL99.95to100.00	0	none	0.05256000000000002	17	96	0.05256000000000002
chr3-195783015-GGAAGCGTCGGTGACAGGAAGAGGGGTGGTGTGACCTGAGGATGCTGAGGAAGGGATGGTGACAGGAAGAGAGGTGGCATGACCTGTGAACACTGAGGAAGCGTCGGTGACAGGAAGAGAGGTGGCGTGACCTGTGGACACTGAC-CGAAGCGTCGGTGACAGGAAGAGGGGTGGTGTGACCTGAGGATGCTGAGGAAGGGATGGTGACAGGAAGAGAGGTGGCATGACCTGTGAACACTGAGGAAGCGTCGGTGACAGGAAGAGAGGTGGCGTGACCTGTGGACACTGAC	chr3	195783015	GGAAGCGTCGGTGACAGGAAGAGGGGTGGTGTGACCTGAGGATGCTGAGGAAGGGATGGTGACAGGAAGAGAGGTGGCATGACCTGTGAACACTGAGGAAGCGTCGGTGACAGGAAGAGAGGTGGCGTGACCTGTGGACACTGAC	CGAAGCGTCGGTGACAGGAAGAGGGGTGGTGTGACCTGAGGATGCTGAGGAAGGGATGGTGACAGGAAGAGAGGTGGCATGACCTGTGAACACTGAGGAAGCGTCGGTGACAGGAAGAGAGGTGGCGTGACCTGTGGACACTGAC	196317	VQSRTrancheINDEL99.95to100.00	0	none	0.02070500000000001	1	96	0.02070500000000001
chr3-195783015-GGAAGCGTCGGTGACAGGAAGAGGGGTGGTGTGACCTGAGGATGCTGAGGAAGGGATGGTGACAGGAAGAGAGGTGGCATGACCTGTGAACACTGAGGAAGCGTCGGTGACAGGAAGAGAGGTGGCGTGACCTGTGGACACTGAC-G	chr3	195783015	GGAAGCGTCGGTGACAGGAAGAGGGGTGGTGTGACCTGAGGATGCTGAGGAAGGGATGGTGACAGGAAGAGAGGTGGCATGACCTGTGAACACTGAGGAAGCGTCGGTGACAGGAAGAGAGGTGGCGTGACCTGTGGACACTGAC	G	196317	VQSRTrancheINDEL99.95to100.00	0.003781	afr	9.410000000000004e-4	0	96	0.003781
chr3-195783018-AGC-*	chr3	195783018	AGC	*	353752.97	VQSRTrancheINDEL99.95to100.00	0	none	0.05318600000000001	17	112	0.05318600000000001
chr3-195783018-AGC-A	chr3	195783018	AGC	A	353752.97	VQSRTrancheINDEL99.95to100.00	0.0047193	amr	0.00522	1	112	0.00522
chr3-195783020-CGTCGGTG-*	chr3	195783020	CGTCGGTG	*	15470	VQSRTrancheINDEL99.90to99.95	0	none	0.058839	18	80	0.058839
chr3-195783020-CGTCGGTG-C	chr3	195783020	CGTCGGTG	C	15470	VQSRTrancheINDEL99.90to99.95	1.471e-5	amr	0	0	80	1.471e-5
chr3-195783020-CGTCGGTG-CGTCGGTGACAGGAAGAGGGGTGGTGTGACCTGTGGTCGGTG	chr3	195783020	CGTCGGTG	CGTCGGTGACAGGAAGAGGGGTGGTGTGACCTGTGGTCGGTG	15470	VQSRTrancheINDEL99.90to99.95	0	none	0	0	80	1e-6
chr3-195783020-CGTCGGTG-GGTCGGTG	chr3	195783020	CGTCGGTG	GGTCGGTG	15470	VQSRTrancheINDEL99.90to99.95	0	none	0	0	80	1e-6
chr3-195783020-CGTCGGTG-TGTCGGTG	chr3	195783020	CGTCGGTG	TGTCGGTG	15470	VQSRTrancheINDEL99.90to99.95	0	none	2.7300000000000035e-4	0	80	2.7300000000000035e-4
chr3-195783021-G-*	chr3	195783021	G	*	1405	VQSRTrancheSNP99.95to100.00	0	none	0.05317000000000001	17	110	0.05317000000000001
chr3-195783021-G-A	chr3	195783021	G	A	1405	VQSRTrancheSNP99.95to100.00	3.466e-5	nfe	0	0	110	3.466e-5
chr3-195783022-TCGGTGACAGGAAGAGGGGTGGTGTGACCTGAGGATGCTGAGGAAGGGATGGTGACAGGAAGAGAGGTGGCATGACCTGTGAACACTGAGGAAGC-*	chr3	195783022	TCGGTGACAGGAAGAGGGGTGGTGTGACCTGAGGATGCTGAGGAAGGGATGGTGACAGGAAGAGAGGTGGCATGACCTGTGAACACTGAGGAAGC	*	308078.97	VQSRTrancheINDEL99.95to100.00	0	none	0.05318300000000001	17	110	0.05318300000000001
chr3-195783022-TCGGTGACAGGAAGAGGGGTGGTGTGACCTGAGGATGCTGAGGAAGGGATGGTGACAGGAAGAGAGGTGGCATGACCTGTGAACACTGAGGAAGC-T	chr3	195783022	TCGGTGACAGGAAGAGGGGTGGTGTGACCTGAGGATGCTGAGGAAGGGATGGTGACAGGAAGAGAGGTGGCATGACCTGTGAACACTGAGGAAGC	T	308078.97	VQSRTrancheINDEL99.95to100.00	0.0033889	amr	0.00486	1	110	0.00486
chr3-195783022-TCGGTGACAGGAAGAGGGGTGGTGTGACCTGAGGATGCTGAGGAAGGGATGGTGACAGGAAGAGAGGTGGCATGACCTGTGAACACTGAGGAAGC-TAAGC	chr3	195783022	TCGGTGACAGGAAGAGGGGTGGTGTGACCTGAGGATGCTGAGGAAGGGATGGTGACAGGAAGAGAGGTGGCATGACCTGTGAACACTGAGGAAGC	TAAGC	308078.97	VQSRTrancheINDEL99.95to100.00	0	none	0	0	110	1e-6
chr3-195783023-CGGTGACAGGAAGAGGGGTGGTGTGACCTGAGGATGCTGAGGAAGGGAT-*	chr3	195783023	CGGTGACAGGAAGAGGGGTGGTGTGACCTGAGGATGCTGAGGAAGGGAT	*	1063	VQSRTrancheINDEL99.90to99.95	0	none	0.058486	18	110	0.058486
chr3-195783023-CGGTGACAGGAAGAGGGGTGGTGTGACCTGAGGATGCTGAGGAAGGGAT-C	chr3	195783023	CGGTGACAGGAAGAGGGGTGGTGTGACCTGAGGATGCTGAGGAAGGGAT	C	1063	VQSRTrancheINDEL99.90to99.95	9.6e-7	nfe	9e-6	0	110	9e-6
chr3-195783023-CGGTGACAGGAAGAGGGGTGGTGTGACCTGAGGATGCTGAGGAAGGGAT-CGGTGACAGGAAGAGAGGTGGCGTGACCTGTGGACACTGAGGAAAGGCTGGTGACAGGAAGAGGGGTGGTGTGACCTGAGGATGCTGAGGAAGGGAT	chr3	195783023	CGGTGACAGGAAGAGGGGTGGTGTGACCTGAGGATGCTGAGGAAGGGAT	CGGTGACAGGAAGAGAGGTGGCGTGACCTGTGGACACTGAGGAAAGGCTGGTGACAGGAAGAGGGGTGGTGTGACCTGAGGATGCTGAGGAAGGGAT	1063	VQSRTrancheINDEL99.90to99.95	0	none	0	0	110	1e-6
chr3-195783023-CGGTGACAGGAAGAGGGGTGGTGTGACCTGAGGATGCTGAGGAAGGGAT-TGGTGACAGGAAGAGGGGTGGTGTGACCTGAGGATGCTGAGGAAGGGAT	chr3	195783023	CGGTGACAGGAAGAGGGGTGGTGTGACCTGAGGATGCTGAGGAAGGGAT	TGGTGACAGGAAGAGGGGTGGTGTGACCTGAGGATGCTGAGGAAGGGAT	1063	VQSRTrancheINDEL99.90to99.95	0	none	0	0	110	1e-6
chr3-195783028-ACAGGAAGAGGGGTGGTGTGACCTGAGGATGCTGAGGAAGGGATGGTGACAGGAAGAGAGGTGGCATGACCTGTGAACACTGAGGAAGCG-*	chr3	195783028	ACAGGAAGAGGGGTGGTGTGACCTGAGGATGCTGAGGAAGGGATGGTGACAGGAAGAGAGGTGGCATGACCTGTGAACACTGAGGAAGCG	*	1618.97	VQSRTrancheINDEL99.95to100.00	0	none	0.058539	18	110	0.058539
chr3-195783028-ACAGGAAGAGGGGTGGTGTGACCTGAGGATGCTGAGGAAGGGATGGTGACAGGAAGAGAGGTGGCATGACCTGTGAACACTGAGGAAGCG-A	chr3	195783028	ACAGGAAGAGGGGTGGTGTGACCTGAGGATGCTGAGGAAGGGATGGTGACAGGAAGAGAGGTGGCATGACCTGTGAACACTGAGGAAGCG	A	1618.97	VQSRTrancheINDEL99.95to100.00	0	none	0	0	110	1e-6
chr3-195783029-C-*	chr3	195783029	C	*	10936	VQSRTrancheSNP99.95to100.00	0	none	0.058482	18	108	0.058482
chr3-195783029-C-G	chr3	195783029	C	G	10936	VQSRTrancheSNP99.95to100.00	1.7125e-4	eas	2.2000000000000003e-5	0	108	1.7125e-4
chr3-195783029-C-T	chr3	195783029	C	T	10936	VQSRTrancheSNP99.95to100.00	2.6557e-4	eas	3.6999999999999985e-5	0	108	2.6557e-4
chr3-195783031-G-*	chr3	195783031	G	*	1917	VQSRTrancheSNP99.90to99.95	0	none	0.058468	18	110	0.058468
chr3-195783031-G-A	chr3	195783031	G	A	1917	VQSRTrancheSNP99.90to99.95	0	none	0	0	110	1e-6
chr3-195783031-G-T	chr3	195783031	G	T	1917	VQSRTrancheSNP99.90to99.95	9.8e-7	nfe	0	0	110	1e-6
chr3-195783035-G-*	chr3	195783035	G	*	112	VQSRTrancheSNP99.95to100.00	0	none	0.05844	18	92	0.05844
chr3-195783035-G-C	chr3	195783035	G	C	112	VQSRTrancheSNP99.95to100.00	1.67e-5	afr	0	0	92	1.67e-5
chr3-195783038-GGGTGGTGTGACCTGAGGATGCTGAGGAAGGGATGGTGACAGGAAGAGAGGTGGCATGACCTGTGAACACTGAGGAAGCGTCGGTGACAGGAAGAGA-*	chr3	195783038	GGGTGGTGTGACCTGAGGATGCTGAGGAAGGGATGGTGACAGGAAGAGAGGTGGCATGACCTGTGAACACTGAGGAAGCGTCGGTGACAGGAAGAGA	*	3671	VQSRTrancheINDEL99.50to99.90	0	none	0.05844	18	92	0.05844
chr3-195783038-GGGTGGTGTGACCTGAGGATGCTGAGGAAGGGATGGTGACAGGAAGAGAGGTGGCATGACCTGTGAACACTGAGGAAGCGTCGGTGACAGGAAGAGA-AGGTGGTGTGACCTGAGGATGCTGAGGAAGGGATGGTGACAGGAAGAGAGGTGGCATGACCTGTGAACACTGAGGAAGCGTCGGTGACAGGAAGAGA	chr3	195783038	GGGTGGTGTGACCTGAGGATGCTGAGGAAGGGATGGTGACAGGAAGAGAGGTGGCATGACCTGTGAACACTGAGGAAGCGTCGGTGACAGGAAGAGA	AGGTGGTGTGACCTGAGGATGCTGAGGAAGGGATGGTGACAGGAAGAGAGGTGGCATGACCTGTGAACACTGAGGAAGCGTCGGTGACAGGAAGAGA	3671	VQSRTrancheINDEL99.50to99.90	0	none	2.7300000000000035e-4	0	92	2.7300000000000035e-4
chr3-195783038-GGGTGGTGTGACCTGAGGATGCTGAGGAAGGGATGGTGACAGGAAGAGAGGTGGCATGACCTGTGAACACTGAGGAAGCGTCGGTGACAGGAAGAGA-G	chr3	195783038	GGGTGGTGTGACCTGAGGATGCTGAGGAAGGGATGGTGACAGGAAGAGAGGTGGCATGACCTGTGAACACTGAGGAAGCGTCGGTGACAGGAAGAGA	G	3671	VQSRTrancheINDEL99.50to99.90	1.666e-5	afr	0	0	92	1.666e-5
chr3-195783039-G-*	chr3	195783039	G	*	1040	VQSRTrancheSNP99.80to99.90	0	none	0.05846300000000001	18	90	0.05846300000000001
chr3-195783039-G-T	chr3	195783039	G	T	1040	VQSRTrancheSNP99.80to99.90	2.216e-5	sas	0	0	90	2.216e-5
chr3-195783043-GTGTGA-*	chr3	195783043	GTGTGA	*	1279.97	VQSRTrancheINDEL99.95to100.00	0	none	0.058454	18	84	0.058454
chr3-195783043-GTGTGA-G	chr3	195783043	GTGTGA	G	1279.97	VQSRTrancheINDEL99.95to100.00	3.909e-5	afr	1.0799999999999996e-4	0	84	1.0799999999999996e-4
chr3-195783044-T-*	chr3	195783044	T	*	20092	VQSRTrancheSNP99.90to99.95	0	none	0.058622	18	72	0.058622
chr3-195783044-T-A	chr3	195783044	T	A	20092	VQSRTrancheSNP99.90to99.95	0	none	9e-6	0	72	9e-6
chr3-195783044-T-C	chr3	195783044	T	C	20092	VQSRTrancheSNP99.90to99.95	6.7582e-4	afr	0.00106099999999999	0	72	0.00106099999999999
chr3-195783044-T-G	chr3	195783044	T	G	20092	VQSRTrancheSNP99.90to99.95	4.09e-6	nfe	2.2000000000000003e-5	0	72	2.2000000000000003e-5
chr3-195783046-T-*	chr3	195783046	T	*	400	VQSRTrancheSNP99.95to100.00	0	none	0.058638	18	80	0.058638
chr3-195783046-T-A	chr3	195783046	T	A	400	VQSRTrancheSNP99.95to100.00	0	none	0	0	80	1e-6
chr3-195783047-G-*	chr3	195783047	G	*	49362	PASS	0	none	0.05857	18	62	0.05857
chr3-195783047-G-C	chr3	195783047	G	C	49362	PASS	9.0167e-4	nfe	0.002266	0	62	0.002266
chr3-195783052-GAGGA-*	chr3	195783052	GAGGA	*	1341.97	VQSRTrancheINDEL99.90to99.95	0	none	0.058377	18	80	0.058377
chr3-195783052-GAGGA-G	chr3	195783052	GAGGA	G	1341.97	VQSRTrancheINDEL99.90to99.95	0	none	9e-6	0	80	9e-6
chr3-195783053-AGGATGCTGAGGAAGGGATGGTGACAGGAAGAGAGGTGGCATGACCTGTGAACACTGAGGAAGCGTCGGTGACAGGAAGAGAGGTGGCGTGACCTGTGGACACTGACGAAGCGTCGGTGACAGGAAGAGGGGTGGTGTGACCTGT-*	chr3	195783053	AGGATGCTGAGGAAGGGATGGTGACAGGAAGAGAGGTGGCATGACCTGTGAACACTGAGGAAGCGTCGGTGACAGGAAGAGAGGTGGCGTGACCTGTGGACACTGACGAAGCGTCGGTGACAGGAAGAGGGGTGGTGTGACCTGT	*	228525	VQSRTrancheINDEL99.50to99.90	0	none	0.05833800000000001	18	58	0.05833800000000001
chr3-195783053-AGGATGCTGAGGAAGGGATGGTGACAGGAAGAGAGGTGGCATGACCTGTGAACACTGAGGAAGCGTCGGTGACAGGAAGAGAGGTGGCGTGACCTGTGGACACTGACGAAGCGTCGGTGACAGGAAGAGGGGTGGTGTGACCTGT-A	chr3	195783053	AGGATGCTGAGGAAGGGATGGTGACAGGAAGAGAGGTGGCATGACCTGTGAACACTGAGGAAGCGTCGGTGACAGGAAGAGAGGTGGCGTGACCTGTGGACACTGACGAAGCGTCGGTGACAGGAAGAGGGGTGGTGTGACCTGT	A	228525	VQSRTrancheINDEL99.50to99.90	3.6419e-4	afr	9e-6	0	58	3.6419e-4
chr3-195783053-AGGATGCTGAGGAAGGGATGGTGACAGGAAGAGAGGTGGCATGACCTGTGAACACTGAGGAAGCGTCGGTGACAGGAAGAGAGGTGGCGTGACCTGTGGACACTGACGAAGCGTCGGTGACAGGAAGAGGGGTGGTGTGACCTGT-TGGATGCTGAGGAAGGGATGGTGACAGGAAGAGAGGTGGCATGACCTGTGAACACTGAGGAAGCGTCGGTGACAGGAAGAGAGGTGGCGTGACCTGTGGACACTGACGAAGCGTCGGTGACAGGAAGAGGGGTGGTGTGACCTGT	chr3	195783053	AGGATGCTGAGGAAGGGATGGTGACAGGAAGAGAGGTGGCATGACCTGTGAACACTGAGGAAGCGTCGGTGACAGGAAGAGAGGTGGCGTGACCTGTGGACACTGACGAAGCGTCGGTGACAGGAAGAGGGGTGGTGTGACCTGT	TGGATGCTGAGGAAGGGATGGTGACAGGAAGAGAGGTGGCATGACCTGTGAACACTGAGGAAGCGTCGGTGACAGGAAGAGAGGTGGCGTGACCTGTGGACACTGACGAAGCGTCGGTGACAGGAAGAGGGGTGGTGTGACCTGT	228525	VQSRTrancheINDEL99.50to99.90	0	none	0.02003300000000001	0	58	0.02003300000000001
chr3-195783054-G-*	chr3	195783054	G	*	3012	VQSRTrancheSNP99.80to99.90	0	none	0.05761700000000001	18	80	0.05761700000000001
chr3-195783054-G-A	chr3	195783054	G	A	3012	VQSRTrancheSNP99.80to99.90	1.8e-6	nfe	8.9e-5	0	80	8.9e-5
chr3-195783057-T-*	chr3	195783057	T	*	8761	VQSRTrancheSNP99.90to99.95	0	none	0.05756700000000001	18	80	0.05756700000000001
chr3-195783057-T-C	chr3	195783057	T	C	8761	VQSRTrancheSNP99.90to99.95	4.622e-5	nfe	7.099999999999998e-5	0	80	7.099999999999998e-5
chr3-195783058-G-*	chr3	195783058	G	*	9705	VQSRTrancheINDEL99.50to99.90	0	none	0.05756700000000001	18	80	0.05756700000000001
chr3-195783058-G-A	chr3	195783058	G	A	9705	VQSRTrancheINDEL99.50to99.90	2.529e-5	eas	1.0799999999999998e-4	0	80	1.0799999999999998e-4
chr3-195783058-G-GAACA	chr3	195783058	G	GAACA	9705	VQSRTrancheINDEL99.50to99.90	0	none	9e-6	0	80	9e-6
chr3-195783058-G-T	chr3	195783058	G	T	9705	VQSRTrancheINDEL99.50to99.90	2.82e-6	nfe	9e-6	1	80	9e-6
chr3-195783059-C-*	chr3	195783059	C	*	288	VQSRTrancheSNP99.90to99.95	0	none	0.05754300000000002	18	80	0.05754300000000002
chr3-195783059-C-A	chr3	195783059	C	A	288	VQSRTrancheSNP99.90to99.95	2.517e-5	eas	5.2999999999999994e-5	0	80	5.2999999999999994e-5
chr3-195783061-GAGGA-*	chr3	195783061	GAGGA	*	413.97	VQSRTrancheINDEL99.50to99.90	0	none	0.05754000000000001	18	78	0.05754000000000001
chr3-195783061-GAGGA-G	chr3	195783061	GAGGA	G	413.97	VQSRTrancheINDEL99.50to99.90	6.413e-5	eas	0	0	78	6.413e-5
chr3-195783064-G-*	chr3	195783064	G	*	41	VQSRTrancheSNP99.95to100.00	0	none	0.05756700000000001	18	78	0.05756700000000001
chr3-195783064-G-T	chr3	195783064	G	T	41	VQSRTrancheSNP99.95to100.00	6.97e-6	sas	0	0	78	6.97e-6
chr3-195783065-AAGGGATGGTGACAGGAAGAGAGGTGGCATGACCTGTGAACACTGAGGAAGCGTCGGTGACAGGAAGAGAGGTGG-*	chr3	195783065	AAGGGATGGTGACAGGAAGAGAGGTGGCATGACCTGTGAACACTGAGGAAGCGTCGGTGACAGGAAGAGAGGTGG	*	42.97	VQSRTrancheINDEL95.00to96.00	0	none	0.05756700000000001	18	78	0.05756700000000001
chr3-195783065-AAGGGATGGTGACAGGAAGAGAGGTGGCATGACCTGTGAACACTGAGGAAGCGTCGGTGACAGGAAGAGAGGTGG-A	chr3	195783065	AAGGGATGGTGACAGGAAGAGAGGTGGCATGACCTGTGAACACTGAGGAAGCGTCGGTGACAGGAAGAGAGGTGG	A	42.97	VQSRTrancheINDEL95.00to96.00	0	none	0	0	78	1e-6
chr3-195783066-AGGGATGGTGACAGGAAGAGAGGTGGCATGACCT-*	chr3	195783066	AGGGATGGTGACAGGAAGAGAGGTGGCATGACCT	*	767.97	VQSRTrancheINDEL99.50to99.90	0	none	0.05756700000000001	18	78	0.05756700000000001
chr3-195783066-AGGGATGGTGACAGGAAGAGAGGTGGCATGACCT-A	chr3	195783066	AGGGATGGTGACAGGAAGAGAGGTGGCATGACCT	A	767.97	VQSRTrancheINDEL99.50to99.90	1.0701e-4	eas	3.6999999999999985e-5	0	78	1.0701e-4
chr3-195783067-GGGATGGTGACAGGAAGAGAGGTGGCATGACCTGTGAACAC-*	chr3	195783067	GGGATGGTGACAGGAAGAGAGGTGGCATGACCTGTGAACAC	*	15551	VQSRTrancheINDEL99.50to99.90	0	none	0.05757900000000001	18	78	0.05757900000000001
chr3-195783067-GGGATGGTGACAGGAAGAGAGGTGGCATGACCTGTGAACAC-AGGATGGTGACAGGAAGAGAGGTGGCATGACCTGTGAACAC	chr3	195783067	GGGATGGTGACAGGAAGAGAGGTGGCATGACCTGTGAACAC	AGGATGGTGACAGGAAGAGAGGTGGCATGACCTGTGAACAC	15551	VQSRTrancheINDEL99.50to99.90	0	none	3.170000000000005e-4	0	78	3.170000000000005e-4
chr3-195783067-GGGATGGTGACAGGAAGAGAGGTGGCATGACCTGTGAACAC-CGGATGGTGACAGGAAGAGAGGTGGCATGACCTGTGAACAC	chr3	195783067	GGGATGGTGACAGGAAGAGAGGTGGCATGACCTGTGAACAC	CGGATGGTGACAGGAAGAGAGGTGGCATGACCTGTGAACAC	15551	VQSRTrancheINDEL99.50to99.90	0	none	0	0	78	1e-6
chr3-195783067-GGGATGGTGACAGGAAGAGAGGTGGCATGACCTGTGAACAC-G	chr3	195783067	GGGATGGTGACAGGAAGAGAGGTGGCATGACCTGTGAACAC	G	15551	VQSRTrancheINDEL99.50to99.90	1.56e-6	nfe	0	0	78	1.56e-6
chr3-195783067-GGGATGGTGACAGGAAGAGAGGTGGCATGACCTGTGAACAC-GTGGTGACAGGAAGAGAGGTGGCATGACCTGTGAACAC	chr3	195783067	GGGATGGTGACAGGAAGAGAGGTGGCATGACCTGTGAACAC	GTGGTGACAGGAAGAGAGGTGGCATGACCTGTGAACAC	15551	VQSRTrancheINDEL99.50to99.90	0	none	3.3900000000000043e-4	0	78	3.3900000000000043e-4
chr3-195783067-GGGATGGTGACAGGAAGAGAGGTGGCATGACCTGTGAACAC-GTGTCGGTGACAGGAAGAGGGGTGGATGGTGACAGGAAGAGAGGTGGCATGACCTGTGAACAC	chr3	195783067	GGGATGGTGACAGGAAGAGAGGTGGCATGACCTGTGAACAC	GTGTCGGTGACAGGAAGAGGGGTGGATGGTGACAGGAAGAGAGGTGGCATGACCTGTGAACAC	15551	VQSRTrancheINDEL99.50to99.90	0	none	0	0	78	1e-6
chr3-195783067-GGGATGGTGACAGGAAGAGAGGTGGCATGACCTGTGAACAC-GTGTGAACAC	chr3	195783067	GGGATGGTGACAGGAAGAGAGGTGGCATGACCTGTGAACAC	GTGTGAACAC	15551	VQSRTrancheINDEL99.50to99.90	0	none	2.2000000000000003e-5	0	78	2.2000000000000003e-5
chr3-195783068-GGAT-*	chr3	195783068	GGAT	*	1457549	VQSRTrancheINDEL99.50to99.90	0	none	0.05771400000000001	18	64	0.05771400000000001
chr3-195783068-GGAT-AGAT	chr3	195783068	GGAT	AGAT	1457549	VQSRTrancheINDEL99.50to99.90	0	none	5.2999999999999994e-5	0	64	5.2999999999999994e-5
chr3-195783068-GGAT-CGAT	chr3	195783068	GGAT	CGAT	1457549	VQSRTrancheINDEL99.50to99.90	0	none	5.420000000000001e-4	0	64	5.420000000000001e-4
chr3-195783068-GGAT-G	chr3	195783068	GGAT	G	1457549	VQSRTrancheINDEL99.50to99.90	0	none	0	0	64	1e-6
chr3-195783068-GGAT-TGAT	chr3	195783068	GGAT	TGAT	1457549	VQSRTrancheINDEL99.50to99.90	0	none	0.05442100000000002	7	64	0.05442100000000002
chr3-195783069-GATGGTGACAGGAAGAGAGGTGGCATGAC-*	chr3	195783069	GATGGTGACAGGAAGAGAGGTGGCATGAC	*	3192.97	VQSRTrancheINDEL99.50to99.90	0	none	0.056657	18	78	0.056657
chr3-195783069-GATGGTGACAGGAAGAGAGGTGGCATGAC-G	chr3	195783069	GATGGTGACAGGAAGAGAGGTGGCATGAC	G	3192.97	VQSRTrancheINDEL99.50to99.90	4.789e-5	afr	3.6999999999999985e-5	0	78	4.789e-5
chr3-195783070-ATGGTGACAGGAAGAGAGGTGGCATGACCTGTGAACACTGAGGAAGCGTCGGTGACAGGAAGAGAGGTGGCGTGACCTGTGGACACTGACGAAGCGTCGGTGACAGGAAGAGGGGTGGTGTGACCTGTGGATGCTGAGGAAGGGC-*	chr3	195783070	ATGGTGACAGGAAGAGAGGTGGCATGACCTGTGAACACTGAGGAAGCGTCGGTGACAGGAAGAGAGGTGGCGTGACCTGTGGACACTGACGAAGCGTCGGTGACAGGAAGAGGGGTGGTGTGACCTGTGGATGCTGAGGAAGGGC	*	1906823	VQSRTrancheINDEL99.50to99.90	0	none	0.05737500000000001	18	60	0.05737500000000001
chr3-195783070-ATGGTGACAGGAAGAGAGGTGGCATGACCTGTGAACACTGAGGAAGCGTCGGTGACAGGAAGAGAGGTGGCGTGACCTGTGGACACTGACGAAGCGTCGGTGACAGGAAGAGGGGTGGTGTGACCTGTGGATGCTGAGGAAGGGC-A	chr3	195783070	ATGGTGACAGGAAGAGAGGTGGCATGACCTGTGAACACTGAGGAAGCGTCGGTGACAGGAAGAGAGGTGGCGTGACCTGTGGACACTGACGAAGCGTCGGTGACAGGAAGAGGGGTGGTGTGACCTGTGGATGCTGAGGAAGGGC	A	1906823	VQSRTrancheINDEL99.50to99.90	0.0015446	afr	1.88e-4	0	60	0.0015446
chr3-195783070-ATGGTGACAGGAAGAGAGGTGGCATGACCTGTGAACACTGAGGAAGCGTCGGTGACAGGAAGAGAGGTGGCGTGACCTGTGGACACTGACGAAGCGTCGGTGACAGGAAGAGGGGTGGTGTGACCTGTGGATGCTGAGGAAGGGC-ACGGTGACAGGAAGAGAGGTGGCGTGACCTGTGGACACTGACGAAGCGTCGGTGACAGGAAGAGGGGTGGTGTGACCTGTGGATGCTGAGGAAGGGC	chr3	195783070	ATGGTGACAGGAAGAGAGGTGGCATGACCTGTGAACACTGAGGAAGCGTCGGTGACAGGAAGAGAGGTGGCGTGACCTGTGGACACTGACGAAGCGTCGGTGACAGGAAGAGGGGTGGTGTGACCTGTGGATGCTGAGGAAGGGC	ACGGTGACAGGAAGAGAGGTGGCGTGACCTGTGGACACTGACGAAGCGTCGGTGACAGGAAGAGGGGTGGTGTGACCTGTGGATGCTGAGGAAGGGC	1906823	VQSRTrancheINDEL99.50to99.90	0	none	1.0799999999999996e-4	0	60	1.0799999999999996e-4
chr3-195783070-ATGGTGACAGGAAGAGAGGTGGCATGACCTGTGAACACTGAGGAAGCGTCGGTGACAGGAAGAGAGGTGGCGTGACCTGTGGACACTGACGAAGCGTCGGTGACAGGAAGAGGGGTGGTGTGACCTGTGGATGCTGAGGAAGGGC-AGTGACAGGAAGAGAGGTGGCATGACCTGTGAACACTGAGGAAGCGTCGGTGACAGGAAGAGAGGTGGCGTGACCTGTGGACACTGACGAAGCGTCGGTGACAGGAAGAGGGGTGGTGTGACCTGTGGATGCTGAGGAAGGGC	chr3	195783070	ATGGTGACAGGAAGAGAGGTGGCATGACCTGTGAACACTGAGGAAGCGTCGGTGACAGGAAGAGAGGTGGCGTGACCTGTGGACACTGACGAAGCGTCGGTGACAGGAAGAGGGGTGGTGTGACCTGTGGATGCTGAGGAAGGGC	AGTGACAGGAAGAGAGGTGGCATGACCTGTGAACACTGAGGAAGCGTCGGTGACAGGAAGAGAGGTGGCGTGACCTGTGGACACTGACGAAGCGTCGGTGACAGGAAGAGGGGTGGTGTGACCTGTGGATGCTGAGGAAGGGC	1906823	VQSRTrancheINDEL99.50to99.90	0	none	0	0	60	1e-6
chr3-195783070-ATGGTGACAGGAAGAGAGGTGGCATGACCTGTGAACACTGAGGAAGCGTCGGTGACAGGAAGAGAGGTGGCGTGACCTGTGGACACTGACGAAGCGTCGGTGACAGGAAGAGGGGTGGTGTGACCTGTGGATGCTGAGGAAGGGC-CTGGTGACAGGAAGAGAGGTGGCATGACCTGTGAACACTGAGGAAGCGTCGGTGACAGGAAGAGAGGTGGCGTGACCTGTGGACACTGACGAAGCGTCGGTGACAGGAAGAGGGGTGGTGTGACCTGTGGATGCTGAGGAAGGGC	chr3	195783070	ATGGTGACAGGAAGAGAGGTGGCATGACCTGTGAACACTGAGGAAGCGTCGGTGACAGGAAGAGAGGTGGCGTGACCTGTGGACACTGACGAAGCGTCGGTGACAGGAAGAGGGGTGGTGTGACCTGTGGATGCTGAGGAAGGGC	CTGGTGACAGGAAGAGAGGTGGCATGACCTGTGAACACTGAGGAAGCGTCGGTGACAGGAAGAGAGGTGGCGTGACCTGTGGACACTGACGAAGCGTCGGTGACAGGAAGAGGGGTGGTGTGACCTGTGGATGCTGAGGAAGGGC	1906823	VQSRTrancheINDEL99.50to99.90	0	none	0.07281600000000002	9	60	0.07281600000000002
chr3-195783070-ATGGTGACAGGAAGAGAGGTGGCATGACCTGTGAACACTGAGGAAGCGTCGGTGACAGGAAGAGAGGTGGCGTGACCTGTGGACACTGACGAAGCGTCGGTGACAGGAAGAGGGGTGGTGTGACCTGTGGATGCTGAGGAAGGGC-TTGGTGACAGGAAGAGAGGTGGCATGACCTGTGAACACTGAGGAAGCGTCGGTGACAGGAAGAGAGGTGGCGTGACCTGTGGACACTGACGAAGCGTCGGTGACAGGAAGAGGGGTGGTGTGACCTGTGGATGCTGAGGAAGGGC	chr3	195783070	ATGGTGACAGGAAGAGAGGTGGCATGACCTGTGAACACTGAGGAAGCGTCGGTGACAGGAAGAGAGGTGGCGTGACCTGTGGACACTGACGAAGCGTCGGTGACAGGAAGAGGGGTGGTGTGACCTGTGGATGCTGAGGAAGGGC	TTGGTGACAGGAAGAGAGGTGGCATGACCTGTGAACACTGAGGAAGCGTCGGTGACAGGAAGAGAGGTGGCGTGACCTGTGGACACTGACGAAGCGTCGGTGACAGGAAGAGGGGTGGTGTGACCTGTGGATGCTGAGGAAGGGC	1906823	VQSRTrancheINDEL99.50to99.90	0	none	0.00179499999999999	0	60	0.00179499999999999
chr3-195783071-TGGTGACAGGAAGAGAGGTGGCATGACCTGTGAACACTGAGGAAGCGTCGGTGACAGGAAGAGAGGTGGCGTGACCTGTGGACACTGACGAAGC-*	chr3	195783071	TGGTGACAGGAAGAGAGGTGGCATGACCTGTGAACACTGAGGAAGCGTCGGTGACAGGAAGAGAGGTGGCGTGACCTGTGGACACTGACGAAGC	*	1257596	VQSRTrancheINDEL99.50to99.90	0	none	0.056746	10	68	0.056746
chr3-195783071-TGGTGACAGGAAGAGAGGTGGCATGACCTGTGAACACTGAGGAAGCGTCGGTGACAGGAAGAGAGGTGGCGTGACCTGTGGACACTGACGAAGC-AGGTGACAGGAAGAGAGGTGGCATGACCTGTGAACACTGAGGAAGCGTCGGTGACAGGAAGAGAGGTGGCGTGACCTGTGGACACTGACGAAGC	chr3	195783071	TGGTGACAGGAAGAGAGGTGGCATGACCTGTGAACACTGAGGAAGCGTCGGTGACAGGAAGAGAGGTGGCGTGACCTGTGGACACTGACGAAGC	AGGTGACAGGAAGAGAGGTGGCATGACCTGTGAACACTGAGGAAGCGTCGGTGACAGGAAGAGAGGTGGCGTGACCTGTGGACACTGACGAAGC	1257596	VQSRTrancheINDEL99.50to99.90	0	none	3.6999999999999985e-5	0	68	3.6999999999999985e-5
chr3-195783071-TGGTGACAGGAAGAGAGGTGGCATGACCTGTGAACACTGAGGAAGCGTCGGTGACAGGAAGAGAGGTGGCGTGACCTGTGGACACTGACGAAGC-CGGTGACAGGAAGAGAGGTGGCATGACCTGTGAACACTGAGGAAGCGTCGGTGACAGGAAGAGAGGTGGCGTGACCTGTGGACACTGACGAAGC	chr3	195783071	TGGTGACAGGAAGAGAGGTGGCATGACCTGTGAACACTGAGGAAGCGTCGGTGACAGGAAGAGAGGTGGCGTGACCTGTGGACACTGACGAAGC	CGGTGACAGGAAGAGAGGTGGCATGACCTGTGAACACTGAGGAAGCGTCGGTGACAGGAAGAGAGGTGGCGTGACCTGTGGACACTGACGAAGC	1257596	VQSRTrancheINDEL99.50to99.90	0	none	0.00175499999999999	0	68	0.00175499999999999
chr3-195783071-TGGTGACAGGAAGAGAGGTGGCATGACCTGTGAACACTGAGGAAGCGTCGGTGACAGGAAGAGAGGTGGCGTGACCTGTGGACACTGACGAAGC-T	chr3	195783071	TGGTGACAGGAAGAGAGGTGGCATGACCTGTGAACACTGAGGAAGCGTCGGTGACAGGAAGAGAGGTGGCGTGACCTGTGGACACTGACGAAGC	T	1257596	VQSRTrancheINDEL99.50to99.90	1.5082e-4	afr	1.48e-4	0	68	1.5082e-4
chr3-195783071-TGGTGACAGGAAGAGAGGTGGCATGACCTGTGAACACTGAGGAAGCGTCGGTGACAGGAAGAGAGGTGGCGTGACCTGTGGACACTGACGAAGC-TGGTGACAGGAAGAGAGGTGGCGTGACCTGTGGACACTGACGAAGC	chr3	195783071	TGGTGACAGGAAGAGAGGTGGCATGACCTGTGAACACTGAGGAAGCGTCGGTGACAGGAAGAGAGGTGGCGTGACCTGTGGACACTGACGAAGC	TGGTGACAGGAAGAGAGGTGGCGTGACCTGTGGACACTGACGAAGC	1257596	VQSRTrancheINDEL99.50to99.90	0	none	0.02111	2	68	0.02111
chr3-195783072-GGTGACAGGAAGAGAGGTGGCATGAC-*	chr3	195783072	GGTGACAGGAAGAGAGGTGGCATGAC	*	223	VQSRTrancheINDEL99.50to99.90	0	none	0.07835800000000002	13	78	0.07835800000000002
chr3-195783072-GGTGACAGGAAGAGAGGTGGCATGAC-AGTGACAGGAAGAGAGGTGGCATGAC	chr3	195783072	GGTGACAGGAAGAGAGGTGGCATGAC	AGTGACAGGAAGAGAGGTGGCATGAC	223	VQSRTrancheINDEL99.50to99.90	0	none	9e-6	0	78	9e-6
chr3-195783072-GGTGACAGGAAGAGAGGTGGCATGAC-G	chr3	195783072	GGTGACAGGAAGAGAGGTGGCATGAC	G	223	VQSRTrancheINDEL99.50to99.90	1.65e-6	nfe	0	0	78	1.65e-6
chr3-195783073-GTGACAGGAAGAGAGGTGGCATGACCTGTGA-*	chr3	195783073	GTGACAGGAAGAGAGGTGGCATGACCTGTGA	*	1447	VQSRTrancheINDEL99.50to99.90	0	none	0.07835800000000002	13	78	0.07835800000000002
chr3-195783073-GTGACAGGAAGAGAGGTGGCATGACCTGTGA-CTGACAGGAAGAGAGGTGGCATGACCTGTGA	chr3	195783073	GTGACAGGAAGAGAGGTGGCATGACCTGTGA	CTGACAGGAAGAGAGGTGGCATGACCTGTGA	1447	VQSRTrancheINDEL99.50to99.90	0	none	1.89e-4	0	78	1.89e-4
chr3-195783073-GTGACAGGAAGAGAGGTGGCATGACCTGTGA-G	chr3	195783073	GTGACAGGAAGAGAGGTGGCATGACCTGTGA	G	1447	VQSRTrancheINDEL99.50to99.90	0	none	0	0	78	1e-6
chr3-195783074-TGACAGGAAGAGAGGTGGCATGACCTGTGAACACTGAGGAAGCGTCGGTGACAGGAAGAGAGGTGGCGTGACCTGTGGACACTGACGAAGCGTC-*	chr3	195783074	TGACAGGAAGAGAGGTGGCATGACCTGTGAACACTGAGGAAGCGTCGGTGACAGGAAGAGAGGTGGCGTGACCTGTGGACACTGACGAAGCGTC	*	289.97	VQSRTrancheINDEL99.50to99.90	0	none	0.07838500000000002	13	78	0.07838500000000002
chr3-195783074-TGACAGGAAGAGAGGTGGCATGACCTGTGAACACTGAGGAAGCGTCGGTGACAGGAAGAGAGGTGGCGTGACCTGTGGACACTGACGAAGCGTC-T	chr3	195783074	TGACAGGAAGAGAGGTGGCATGACCTGTGAACACTGAGGAAGCGTCGGTGACAGGAAGAGAGGTGGCGTGACCTGTGGACACTGACGAAGCGTC	T	289.97	VQSRTrancheINDEL99.50to99.90	0	none	0	0	78	1e-6
chr3-195783074-TGACAGGAAGAGAGGTGGCATGACCTGTGAACACTGAGGAAGCGTCGGTGACAGGAAGAGAGGTGGCGTGACCTGTGGACACTGACGAAGCGTC-TGTCGGTGACAGGAAGAGAGGTGGCGTGACCTGTGGACACTGACGAAGCGTC	chr3	195783074	TGACAGGAAGAGAGGTGGCATGACCTGTGAACACTGAGGAAGCGTCGGTGACAGGAAGAGAGGTGGCGTGACCTGTGGACACTGACGAAGCGTC	TGTCGGTGACAGGAAGAGAGGTGGCGTGACCTGTGGACACTGACGAAGCGTC	289.97	VQSRTrancheINDEL99.50to99.90	0	none	0	0	78	1e-6
chr3-195783077-C-*	chr3	195783077	C	*	2616	VQSRTrancheSNP99.80to99.90	0	none	0.07843900000000002	13	78	0.07843900000000002
chr3-195783077-C-A	chr3	195783077	C	A	2616	VQSRTrancheSNP99.80to99.90	5.308e-5	afr	9e-6	0	78	5.308e-5
chr3-195783078-AGGAAGAGAGGTGGCATGACCTG-*	chr3	195783078	AGGAAGAGAGGTGGCATGACCTG	*	703	VQSRTrancheINDEL99.95to100.00	0	none	0.07843900000000002	13	78	0.07843900000000002
