## Supplementary material for "Search for a genetic cause of variably protease-sensitive prionopathy": exome_summary_stats.tsv (part 158 of 224)

pos_id	chrom	pos	ref	alt	qual	filter	faf95_gnomad	faf95_gnomad_ancestry	incon_faf95	vpspr_ac	vpspr_an	af_pseudo
chr3-195783078-AGGAAGAGAGGTGGCATGACCTG-A	chr3	195783078	AGGAAGAGAGGTGGCATGACCTG	A	703	VQSRTrancheINDEL99.95to100.00	2.268e-5	afr	0	0	78	2.268e-5
chr3-195783078-AGGAAGAGAGGTGGCATGACCTG-AAAGAGAGGTGGCATGACCTG	chr3	195783078	AGGAAGAGAGGTGGCATGACCTG	AAAGAGAGGTGGCATGACCTG	703	VQSRTrancheINDEL99.95to100.00	0	none	0	0	78	1e-6
chr3-195783078-AGGAAGAGAGGTGGCATGACCTG-CGGAAGAGAGGTGGCATGACCTG	chr3	195783078	AGGAAGAGAGGTGGCATGACCTG	CGGAAGAGAGGTGGCATGACCTG	703	VQSRTrancheINDEL99.95to100.00	0	none	0	0	78	1e-6
chr3-195783079-GGAAGAGAGGTGGCATGACCTGTGAACACTGAGGAAGCGTCGGTGACAGGAAGAGAGGTGGCGTGACCTGTGGACACTGACGAAGCGTCGGTGACAGGAAGAGGGGTGGTGTGACCTGTGGATGCTGAGGAAGGGCTGGTGACAT-*	chr3	195783079	GGAAGAGAGGTGGCATGACCTGTGAACACTGAGGAAGCGTCGGTGACAGGAAGAGAGGTGGCGTGACCTGTGGACACTGACGAAGCGTCGGTGACAGGAAGAGGGGTGGTGTGACCTGTGGATGCTGAGGAAGGGCTGGTGACAT	*	37269	VQSRTrancheINDEL99.50to99.90	0	none	0.07846600000000002	13	78	0.07846600000000002
chr3-195783079-GGAAGAGAGGTGGCATGACCTGTGAACACTGAGGAAGCGTCGGTGACAGGAAGAGAGGTGGCGTGACCTGTGGACACTGACGAAGCGTCGGTGACAGGAAGAGGGGTGGTGTGACCTGTGGATGCTGAGGAAGGGCTGGTGACAT-AGAAGAGAGGTGGCATGACCTGTGAACACTGAGGAAGCGTCGGTGACAGGAAGAGAGGTGGCGTGACCTGTGGACACTGACGAAGCGTCGGTGACAGGAAGAGGGGTGGTGTGACCTGTGGATGCTGAGGAAGGGCTGGTGACAT	chr3	195783079	GGAAGAGAGGTGGCATGACCTGTGAACACTGAGGAAGCGTCGGTGACAGGAAGAGAGGTGGCGTGACCTGTGGACACTGACGAAGCGTCGGTGACAGGAAGAGGGGTGGTGTGACCTGTGGATGCTGAGGAAGGGCTGGTGACAT	AGAAGAGAGGTGGCATGACCTGTGAACACTGAGGAAGCGTCGGTGACAGGAAGAGAGGTGGCGTGACCTGTGGACACTGACGAAGCGTCGGTGACAGGAAGAGGGGTGGTGTGACCTGTGGATGCTGAGGAAGGGCTGGTGACAT	37269	VQSRTrancheINDEL99.50to99.90	0	none	2.2000000000000003e-5	0	78	2.2000000000000003e-5
chr3-195783079-GGAAGAGAGGTGGCATGACCTGTGAACACTGAGGAAGCGTCGGTGACAGGAAGAGAGGTGGCGTGACCTGTGGACACTGACGAAGCGTCGGTGACAGGAAGAGGGGTGGTGTGACCTGTGGATGCTGAGGAAGGGCTGGTGACAT-G	chr3	195783079	GGAAGAGAGGTGGCATGACCTGTGAACACTGAGGAAGCGTCGGTGACAGGAAGAGAGGTGGCGTGACCTGTGGACACTGACGAAGCGTCGGTGACAGGAAGAGGGGTGGTGTGACCTGTGGATGCTGAGGAAGGGCTGGTGACAT	G	37269	VQSRTrancheINDEL99.50to99.90	3.0469e-4	nfe	1.689999999999999e-4	0	78	3.0469e-4
chr3-195783079-GGAAGAGAGGTGGCATGACCTGTGAACACTGAGGAAGCGTCGGTGACAGGAAGAGAGGTGGCGTGACCTGTGGACACTGACGAAGCGTCGGTGACAGGAAGAGGGGTGGTGTGACCTGTGGATGCTGAGGAAGGGCTGGTGACAT-TGAAGAGAGGTGGCATGACCTGTGAACACTGAGGAAGCGTCGGTGACAGGAAGAGAGGTGGCGTGACCTGTGGACACTGACGAAGCGTCGGTGACAGGAAGAGGGGTGGTGTGACCTGTGGATGCTGAGGAAGGGCTGGTGACAT	chr3	195783079	GGAAGAGAGGTGGCATGACCTGTGAACACTGAGGAAGCGTCGGTGACAGGAAGAGAGGTGGCGTGACCTGTGGACACTGACGAAGCGTCGGTGACAGGAAGAGGGGTGGTGTGACCTGTGGATGCTGAGGAAGGGCTGGTGACAT	TGAAGAGAGGTGGCATGACCTGTGAACACTGAGGAAGCGTCGGTGACAGGAAGAGAGGTGGCGTGACCTGTGGACACTGACGAAGCGTCGGTGACAGGAAGAGGGGTGGTGTGACCTGTGGATGCTGAGGAAGGGCTGGTGACAT	37269	VQSRTrancheINDEL99.50to99.90	0	none	8.040000000000004e-4	0	78	8.040000000000004e-4
chr3-195783083-G-*	chr3	195783083	G	*	24526	PASS	0	none	0.07864200000000002	11	70	0.07864200000000002
chr3-195783083-G-C	chr3	195783083	G	C	24526	PASS	3.8918e-4	nfe	5.45e-4	0	70	5.45e-4
chr3-195783084-A-*	chr3	195783084	A	*	27357569	VQSRTrancheSNP99.70to99.80	0	none	0.071967	16	116	0.071967
chr3-195783084-A-C	chr3	195783084	A	C	27357569	VQSRTrancheSNP99.70to99.80	0.54148	eas	0.25912199999999963	48	116	0.54148
chr3-195783084-A-T	chr3	195783084	A	T	27357569	VQSRTrancheSNP99.70to99.80	8.69e-6	nfe	0	0	116	8.69e-6
chr3-195783086-AGGTGGCATGACCTGTGAACACTGAGGAAGCGTCGGTGACAGGAAGAGAGGTGGCGTGACCTGTGGACACTGACGAAGCGTCGGTGACAGGAAGAGGGGTGGTGTGACCTGTGGATGCTGAGGAAGGGCTGGTGACATGAAGAGG-*	chr3	195783086	AGGTGGCATGACCTGTGAACACTGAGGAAGCGTCGGTGACAGGAAGAGAGGTGGCGTGACCTGTGGACACTGACGAAGCGTCGGTGACAGGAAGAGGGGTGGTGTGACCTGTGGATGCTGAGGAAGGGCTGGTGACATGAAGAGG	*	1740567	VQSRTrancheINDEL99.90to99.95	0	none	0.02612200000000002	0	24	0.02612200000000002
chr3-195783086-AGGTGGCATGACCTGTGAACACTGAGGAAGCGTCGGTGACAGGAAGAGAGGTGGCGTGACCTGTGGACACTGACGAAGCGTCGGTGACAGGAAGAGGGGTGGTGTGACCTGTGGATGCTGAGGAAGGGCTGGTGACATGAAGAGG-A	chr3	195783086	AGGTGGCATGACCTGTGAACACTGAGGAAGCGTCGGTGACAGGAAGAGAGGTGGCGTGACCTGTGGACACTGACGAAGCGTCGGTGACAGGAAGAGGGGTGGTGTGACCTGTGGATGCTGAGGAAGGGCTGGTGACATGAAGAGG	A	1740567	VQSRTrancheINDEL99.90to99.95	0	none	1e-5	0	24	1e-5
chr3-195783086-AGGTGGCATGACCTGTGAACACTGAGGAAGCGTCGGTGACAGGAAGAGAGGTGGCGTGACCTGTGGACACTGACGAAGCGTCGGTGACAGGAAGAGGGGTGGTGTGACCTGTGGATGCTGAGGAAGGGCTGGTGACATGAAGAGG-AGGGGTGGCATGACCTGTGAACACTGAGGAAGCGTCGGTGACAGGAAGAGAGGTGGCGTGACCTGTGGACACTGACGAAGCGTCGGTGACAGGAAGAGGGGTGGTGTGACCTGTGGATGCTGAGGAAGGGCTGGTGACATGAAGAGG	chr3	195783086	AGGTGGCATGACCTGTGAACACTGAGGAAGCGTCGGTGACAGGAAGAGAGGTGGCGTGACCTGTGGACACTGACGAAGCGTCGGTGACAGGAAGAGGGGTGGTGTGACCTGTGGATGCTGAGGAAGGGCTGGTGACATGAAGAGG	AGGGGTGGCATGACCTGTGAACACTGAGGAAGCGTCGGTGACAGGAAGAGAGGTGGCGTGACCTGTGGACACTGACGAAGCGTCGGTGACAGGAAGAGGGGTGGTGTGACCTGTGGATGCTGAGGAAGGGCTGGTGACATGAAGAGG	1740567	VQSRTrancheINDEL99.90to99.95	0	none	0	0	24	1e-6
chr3-195783086-AGGTGGCATGACCTGTGAACACTGAGGAAGCGTCGGTGACAGGAAGAGAGGTGGCGTGACCTGTGGACACTGACGAAGCGTCGGTGACAGGAAGAGGGGTGGTGTGACCTGTGGATGCTGAGGAAGGGCTGGTGACATGAAGAGG-CGGTGGCATGACCTGTGAACACTGAGGAAGCGTCGGTGACAGGAAGAGAGGTGGCGTGACCTGTGGACACTGACGAAGCGTCGGTGACAGGAAGAGGGGTGGTGTGACCTGTGGATGCTGAGGAAGGGCTGGTGACATGAAGAGG	chr3	195783086	AGGTGGCATGACCTGTGAACACTGAGGAAGCGTCGGTGACAGGAAGAGAGGTGGCGTGACCTGTGGACACTGACGAAGCGTCGGTGACAGGAAGAGGGGTGGTGTGACCTGTGGATGCTGAGGAAGGGCTGGTGACATGAAGAGG	CGGTGGCATGACCTGTGAACACTGAGGAAGCGTCGGTGACAGGAAGAGAGGTGGCGTGACCTGTGGACACTGACGAAGCGTCGGTGACAGGAAGAGGGGTGGTGTGACCTGTGGATGCTGAGGAAGGGCTGGTGACATGAAGAGG	1740567	VQSRTrancheINDEL99.90to99.95	0	none	0	0	24	1e-6
chr3-195783086-AGGTGGCATGACCTGTGAACACTGAGGAAGCGTCGGTGACAGGAAGAGAGGTGGCGTGACCTGTGGACACTGACGAAGCGTCGGTGACAGGAAGAGGGGTGGTGTGACCTGTGGATGCTGAGGAAGGGCTGGTGACATGAAGAGG-GGGTGGCATGACCTGTGAACACTGAGGAAGCGTCGGTGACAGGAAGAGAGGTGGCGTGACCTGTGGACACTGACGAAGCGTCGGTGACAGGAAGAGGGGTGGTGTGACCTGTGGATGCTGAGGAAGGGCTGGTGACATGAAGAGG	chr3	195783086	AGGTGGCATGACCTGTGAACACTGAGGAAGCGTCGGTGACAGGAAGAGAGGTGGCGTGACCTGTGGACACTGACGAAGCGTCGGTGACAGGAAGAGGGGTGGTGTGACCTGTGGATGCTGAGGAAGGGCTGGTGACATGAAGAGG	GGGTGGCATGACCTGTGAACACTGAGGAAGCGTCGGTGACAGGAAGAGAGGTGGCGTGACCTGTGGACACTGACGAAGCGTCGGTGACAGGAAGAGGGGTGGTGTGACCTGTGGATGCTGAGGAAGGGCTGGTGACATGAAGAGG	1740567	VQSRTrancheINDEL99.90to99.95	0	none	0.08609000000000001	1	24	0.08609000000000001
chr3-195783086-AGGTGGCATGACCTGTGAACACTGAGGAAGCGTCGGTGACAGGAAGAGAGGTGGCGTGACCTGTGGACACTGACGAAGCGTCGGTGACAGGAAGAGGGGTGGTGTGACCTGTGGATGCTGAGGAAGGGCTGGTGACATGAAGAGG-TGGTGGCATGACCTGTGAACACTGAGGAAGCGTCGGTGACAGGAAGAGAGGTGGCGTGACCTGTGGACACTGACGAAGCGTCGGTGACAGGAAGAGGGGTGGTGTGACCTGTGGATGCTGAGGAAGGGCTGGTGACATGAAGAGG	chr3	195783086	AGGTGGCATGACCTGTGAACACTGAGGAAGCGTCGGTGACAGGAAGAGAGGTGGCGTGACCTGTGGACACTGACGAAGCGTCGGTGACAGGAAGAGGGGTGGTGTGACCTGTGGATGCTGAGGAAGGGCTGGTGACATGAAGAGG	TGGTGGCATGACCTGTGAACACTGAGGAAGCGTCGGTGACAGGAAGAGAGGTGGCGTGACCTGTGGACACTGACGAAGCGTCGGTGACAGGAAGAGGGGTGGTGTGACCTGTGGATGCTGAGGAAGGGCTGGTGACATGAAGAGG	1740567	VQSRTrancheINDEL99.90to99.95	0	none	7.190000000000005e-4	0	24	7.190000000000005e-4
chr3-195783091-GCATGACC-*	chr3	195783091	GCATGACC	*	26724.97	VQSRTrancheINDEL99.50to99.90	0	none	0.02403500000000001	0	38	0.02403500000000001
chr3-195783091-GCATGACC-G	chr3	195783091	GCATGACC	G	26724.97	VQSRTrancheINDEL99.50to99.90	2.289e-5	afr	1.4499999999999995e-4	0	38	1.4499999999999995e-4
chr3-195783091-GCATGACC-GTGACC	chr3	195783091	GCATGACC	GTGACC	26724.97	VQSRTrancheINDEL99.50to99.90	0	none	0.002614	1	38	0.002614
chr3-195783091-GCATGACC-GTGTCATGACC	chr3	195783091	GCATGACC	GTGTCATGACC	26724.97	VQSRTrancheINDEL99.50to99.90	0	none	1.2299999999999998e-4	0	38	1.2299999999999998e-4
chr3-195783092-CATGACCTGTGAACACTGAGGAAGCGTCGGTGACAGGAAGAGAGGTGGCGTGACCTGTGGACACTGACGAAGCGTCGGTGACAGGAAGAGGGGTGGT-*	chr3	195783092	CATGACCTGTGAACACTGAGGAAGCGTCGGTGACAGGAAGAGAGGTGGCGTGACCTGTGGACACTGACGAAGCGTCGGTGACAGGAAGAGGGGTGGT	*	78417	VQSRTrancheINDEL99.50to99.90	0	none	0.02732	1	32	0.02732
chr3-195783092-CATGACCTGTGAACACTGAGGAAGCGTCGGTGACAGGAAGAGAGGTGGCGTGACCTGTGGACACTGACGAAGCGTCGGTGACAGGAAGAGGGGTGGT-AATGACCTGTGAACACTGAGGAAGCGTCGGTGACAGGAAGAGAGGTGGCGTGACCTGTGGACACTGACGAAGCGTCGGTGACAGGAAGAGGGGTGGT	chr3	195783092	CATGACCTGTGAACACTGAGGAAGCGTCGGTGACAGGAAGAGAGGTGGCGTGACCTGTGGACACTGACGAAGCGTCGGTGACAGGAAGAGGGGTGGT	AATGACCTGTGAACACTGAGGAAGCGTCGGTGACAGGAAGAGAGGTGGCGTGACCTGTGGACACTGACGAAGCGTCGGTGACAGGAAGAGGGGTGGT	78417	VQSRTrancheINDEL99.50to99.90	0	none	0.00173699999999999	0	32	0.00173699999999999
chr3-195783092-CATGACCTGTGAACACTGAGGAAGCGTCGGTGACAGGAAGAGAGGTGGCGTGACCTGTGGACACTGACGAAGCGTCGGTGACAGGAAGAGGGGTGGT-C	chr3	195783092	CATGACCTGTGAACACTGAGGAAGCGTCGGTGACAGGAAGAGAGGTGGCGTGACCTGTGGACACTGACGAAGCGTCGGTGACAGGAAGAGGGGTGGT	C	78417	VQSRTrancheINDEL99.50to99.90	8.0731e-4	afr	1.9099999999999993e-4	0	32	8.0731e-4
chr3-195783092-CATGACCTGTGAACACTGAGGAAGCGTCGGTGACAGGAAGAGAGGTGGCGTGACCTGTGGACACTGACGAAGCGTCGGTGACAGGAAGAGGGGTGGT-CGTGATGACCTGTGAACACTGAGGAAGCGTCGGTGACAGGAAGAGAGGTGGCGTGACCTGTGGACACTGACGAAGCGTCGGTGACAGGAAGAGGGGTGGT	chr3	195783092	CATGACCTGTGAACACTGAGGAAGCGTCGGTGACAGGAAGAGAGGTGGCGTGACCTGTGGACACTGACGAAGCGTCGGTGACAGGAAGAGGGGTGGT	CGTGATGACCTGTGAACACTGAGGAAGCGTCGGTGACAGGAAGAGAGGTGGCGTGACCTGTGGACACTGACGAAGCGTCGGTGACAGGAAGAGGGGTGGT	78417	VQSRTrancheINDEL99.50to99.90	0	none	2.5000000000000005e-5	0	32	2.5000000000000005e-5
chr3-195783092-CATGACCTGTGAACACTGAGGAAGCGTCGGTGACAGGAAGAGAGGTGGCGTGACCTGTGGACACTGACGAAGCGTCGGTGACAGGAAGAGGGGTGGT-TATGACCTGTGAACACTGAGGAAGCGTCGGTGACAGGAAGAGAGGTGGCGTGACCTGTGGACACTGACGAAGCGTCGGTGACAGGAAGAGGGGTGGT	chr3	195783092	CATGACCTGTGAACACTGAGGAAGCGTCGGTGACAGGAAGAGAGGTGGCGTGACCTGTGGACACTGACGAAGCGTCGGTGACAGGAAGAGGGGTGGT	TATGACCTGTGAACACTGAGGAAGCGTCGGTGACAGGAAGAGAGGTGGCGTGACCTGTGGACACTGACGAAGCGTCGGTGACAGGAAGAGGGGTGGT	78417	VQSRTrancheINDEL99.50to99.90	0	none	1.4499999999999995e-4	0	32	1.4499999999999995e-4
chr3-195783093-ATGACCTGTGAACACTGAGGAAGCGTCGGTGACAGGAAGAGAGGTGGCG-*	chr3	195783093	ATGACCTGTGAACACTGAGGAAGCGTCGGTGACAGGAAGAGAGGTGGCG	*	40659082	VQSRTrancheINDEL99.00to99.50	0	none	0.076577	14	102	0.076577
chr3-195783093-ATGACCTGTGAACACTGAGGAAGCGTCGGTGACAGGAAGAGAGGTGGCG-A	chr3	195783093	ATGACCTGTGAACACTGAGGAAGCGTCGGTGACAGGAAGAGAGGTGGCG	A	40659082	VQSRTrancheINDEL99.00to99.50	1.289e-5	amr	0	0	102	1.289e-5
chr3-195783093-ATGACCTGTGAACACTGAGGAAGCGTCGGTGACAGGAAGAGAGGTGGCG-ACCTGTGGACACTGAGGAAGCGTCGGTGACAGGAAGAGAGGTGGTGTGACCTGAGGATGCTGAGGAAGGGATGGTGACAGGAAGCGAGGTGGCGTGACCTGTGAACACTGAGGAAGCGTCGGTGACAGGAAGAGAGGTGGCG	chr3	195783093	ATGACCTGTGAACACTGAGGAAGCGTCGGTGACAGGAAGAGAGGTGGCG	ACCTGTGGACACTGAGGAAGCGTCGGTGACAGGAAGAGAGGTGGTGTGACCTGAGGATGCTGAGGAAGGGATGGTGACAGGAAGCGAGGTGGCGTGACCTGTGAACACTGAGGAAGCGTCGGTGACAGGAAGAGAGGTGGCG	40659082	VQSRTrancheINDEL99.00to99.50	0	none	9e-6	0	102	9e-6
chr3-195783093-ATGACCTGTGAACACTGAGGAAGCGTCGGTGACAGGAAGAGAGGTGGCG-CTGACCTGTGAACACTGAGGAAGCGTCGGTGACAGGAAGAGAGGTGGCG	chr3	195783093	ATGACCTGTGAACACTGAGGAAGCGTCGGTGACAGGAAGAGAGGTGGCG	CTGACCTGTGAACACTGAGGAAGCGTCGGTGACAGGAAGAGAGGTGGCG	40659082	VQSRTrancheINDEL99.00to99.50	0	none	1.6799999999999994e-4	0	102	1.6799999999999994e-4
chr3-195783093-ATGACCTGTGAACACTGAGGAAGCGTCGGTGACAGGAAGAGAGGTGGCG-GTGACCTGTGAACACTGAGGAAGCGTCGGTGACAGGAAGAGAGGTGGCG	chr3	195783093	ATGACCTGTGAACACTGAGGAAGCGTCGGTGACAGGAAGAGAGGTGGCG	GTGACCTGTGAACACTGAGGAAGCGTCGGTGACAGGAAGAGAGGTGGCG	40659082	VQSRTrancheINDEL99.00to99.50	0	none	0.3389229999999997	49	102	0.3389229999999997
chr3-195783095-G-*	chr3	195783095	G	*	12091	VQSRTrancheINDEL99.50to99.90	0	none	0.020881	0	30	0.020881
chr3-195783095-G-GTC	chr3	195783095	G	GTC	12091	VQSRTrancheINDEL99.50to99.90	0.001073	afr	0.001248	1	30	0.001248
chr3-195783095-G-T	chr3	195783095	G	T	12091	VQSRTrancheINDEL99.50to99.90	0	none	0	0	30	1e-6
chr3-195783103-A-*	chr3	195783103	A	*	3594638	VQSRTrancheINDEL99.95to100.00	0	none	0.02381000000000001	0	20	0.02381000000000001
chr3-195783103-A-AACACTGAGG	chr3	195783103	A	AACACTGAGG	3594638	VQSRTrancheINDEL99.95to100.00	0	none	0	0	20	1e-6
chr3-195783103-A-G	chr3	195783103	A	G	3594638	VQSRTrancheINDEL99.95to100.00	0.46244	afr	0.11773800000000002	0	20	0.46244
chr3-195783103-A-T	chr3	195783103	A	T	3594638	VQSRTrancheINDEL99.95to100.00	8.93e-6	nfe	2.5000000000000005e-5	0	20	2.5000000000000005e-5
chr3-195783104-ACACTGAGGAAGCGTC-*	chr3	195783104	ACACTGAGGAAGCGTC	*	40935.97	VQSRTrancheINDEL99.90to99.95	0	none	0.01544799999999998	0	68	0.01544799999999998
chr3-195783104-ACACTGAGGAAGCGTC-A	chr3	195783104	ACACTGAGGAAGCGTC	A	40935.97	VQSRTrancheINDEL99.90to99.95	0	none	0	0	68	1e-6
chr3-195783104-ACACTGAGGAAGCGTC-ATGAGGAAGCGTC	chr3	195783104	ACACTGAGGAAGCGTC	ATGAGGAAGCGTC	40935.97	VQSRTrancheINDEL99.90to99.95	0	none	0.00138999999999999	0	68	0.00138999999999999
chr3-195783104-ACACTGAGGAAGCGTC-ATGCCACTGAGGAAGCGTC	chr3	195783104	ACACTGAGGAAGCGTC	ATGCCACTGAGGAAGCGTC	40935.97	VQSRTrancheINDEL99.90to99.95	0	none	0.00174299999999999	0	68	0.00174299999999999
chr3-195783105-CACTGAGGAAGCGTCGGTGACAGGAAGAGAGGTGGCGTGACCTGTGGACACTGACGAAGCGTCGGTGACAGGAAGAGGGGTGGTGTGACCTGTGGATGCTGAGGAAGGGCTGGTGACATGAAGAGGGGTGGCGTGACCTGTGGATACTGAGGAAGTGTTGGTGACAGGAAGAGGGGTGGCGTG-*	chr3	195783105	CACTGAGGAAGCGTCGGTGACAGGAAGAGAGGTGGCGTGACCTGTGGACACTGACGAAGCGTCGGTGACAGGAAGAGGGGTGGTGTGACCTGTGGATGCTGAGGAAGGGCTGGTGACATGAAGAGGGGTGGCGTGACCTGTGGATACTGAGGAAGTGTTGGTGACAGGAAGAGGGGTGGCGTG	*	373075	VQSRTrancheINDEL97.00to99.00	0	none	0.01779200000000001	0	44	0.01779200000000001
chr3-195783105-CACTGAGGAAGCGTCGGTGACAGGAAGAGAGGTGGCGTGACCTGTGGACACTGACGAAGCGTCGGTGACAGGAAGAGGGGTGGTGTGACCTGTGGATGCTGAGGAAGGGCTGGTGACATGAAGAGGGGTGGCGTGACCTGTGGATACTGAGGAAGTGTTGGTGACAGGAAGAGGGGTGGCGTG-AACTGAGGAAGCGTCGGTGACAGGAAGAGAGGTGGCGTGACCTGTGGACACTGACGAAGCGTCGGTGACAGGAAGAGGGGTGGTGTGACCTGTGGATGCTGAGGAAGGGCTGGTGACATGAAGAGGGGTGGCGTGACCTGTGGATACTGAGGAAGTGTTGGTGACAGGAAGAGGGGTGGCGTG	chr3	195783105	CACTGAGGAAGCGTCGGTGACAGGAAGAGAGGTGGCGTGACCTGTGGACACTGACGAAGCGTCGGTGACAGGAAGAGGGGTGGTGTGACCTGTGGATGCTGAGGAAGGGCTGGTGACATGAAGAGGGGTGGCGTGACCTGTGGATACTGAGGAAGTGTTGGTGACAGGAAGAGGGGTGGCGTG	AACTGAGGAAGCGTCGGTGACAGGAAGAGAGGTGGCGTGACCTGTGGACACTGACGAAGCGTCGGTGACAGGAAGAGGGGTGGTGTGACCTGTGGATGCTGAGGAAGGGCTGGTGACATGAAGAGGGGTGGCGTGACCTGTGGATACTGAGGAAGTGTTGGTGACAGGAAGAGGGGTGGCGTG	373075	VQSRTrancheINDEL97.00to99.00	0	none	9e-6	0	44	9e-6
chr3-195783105-CACTGAGGAAGCGTCGGTGACAGGAAGAGAGGTGGCGTGACCTGTGGACACTGACGAAGCGTCGGTGACAGGAAGAGGGGTGGTGTGACCTGTGGATGCTGAGGAAGGGCTGGTGACATGAAGAGGGGTGGCGTGACCTGTGGATACTGAGGAAGTGTTGGTGACAGGAAGAGGGGTGGCGTG-C	chr3	195783105	CACTGAGGAAGCGTCGGTGACAGGAAGAGAGGTGGCGTGACCTGTGGACACTGACGAAGCGTCGGTGACAGGAAGAGGGGTGGTGTGACCTGTGGATGCTGAGGAAGGGCTGGTGACATGAAGAGGGGTGGCGTGACCTGTGGATACTGAGGAAGTGTTGGTGACAGGAAGAGGGGTGGCGTG	C	373075	VQSRTrancheINDEL97.00to99.00	0	none	0	0	44	1e-6
chr3-195783105-CACTGAGGAAGCGTCGGTGACAGGAAGAGAGGTGGCGTGACCTGTGGACACTGACGAAGCGTCGGTGACAGGAAGAGGGGTGGTGTGACCTGTGGATGCTGAGGAAGGGCTGGTGACATGAAGAGGGGTGGCGTGACCTGTGGATACTGAGGAAGTGTTGGTGACAGGAAGAGGGGTGGCGTG-GACTGAGGAAGCGTCGGTGACAGGAAGAGAGGTGGCGTGACCTGTGGACACTGACGAAGCGTCGGTGACAGGAAGAGGGGTGGTGTGACCTGTGGATGCTGAGGAAGGGCTGGTGACATGAAGAGGGGTGGCGTGACCTGTGGATACTGAGGAAGTGTTGGTGACAGGAAGAGGGGTGGCGTG	chr3	195783105	CACTGAGGAAGCGTCGGTGACAGGAAGAGAGGTGGCGTGACCTGTGGACACTGACGAAGCGTCGGTGACAGGAAGAGGGGTGGTGTGACCTGTGGATGCTGAGGAAGGGCTGGTGACATGAAGAGGGGTGGCGTGACCTGTGGATACTGAGGAAGTGTTGGTGACAGGAAGAGGGGTGGCGTG	GACTGAGGAAGCGTCGGTGACAGGAAGAGAGGTGGCGTGACCTGTGGACACTGACGAAGCGTCGGTGACAGGAAGAGGGGTGGTGTGACCTGTGGATGCTGAGGAAGGGCTGGTGACATGAAGAGGGGTGGCGTGACCTGTGGATACTGAGGAAGTGTTGGTGACAGGAAGAGGGGTGGCGTG	373075	VQSRTrancheINDEL97.00to99.00	0	none	0	0	44	1e-6
chr3-195783105-CACTGAGGAAGCGTCGGTGACAGGAAGAGAGGTGGCGTGACCTGTGGACACTGACGAAGCGTCGGTGACAGGAAGAGGGGTGGTGTGACCTGTGGATGCTGAGGAAGGGCTGGTGACATGAAGAGGGGTGGCGTGACCTGTGGATACTGAGGAAGTGTTGGTGACAGGAAGAGGGGTGGCGTG-TACTGAGGAAGCGTCGGTGACAGGAAGAGAGGTGGCGTGACCTGTGGACACTGACGAAGCGTCGGTGACAGGAAGAGGGGTGGTGTGACCTGTGGATGCTGAGGAAGGGCTGGTGACATGAAGAGGGGTGGCGTGACCTGTGGATACTGAGGAAGTGTTGGTGACAGGAAGAGGGGTGGCGTG	chr3	195783105	CACTGAGGAAGCGTCGGTGACAGGAAGAGAGGTGGCGTGACCTGTGGACACTGACGAAGCGTCGGTGACAGGAAGAGGGGTGGTGTGACCTGTGGATGCTGAGGAAGGGCTGGTGACATGAAGAGGGGTGGCGTGACCTGTGGATACTGAGGAAGTGTTGGTGACAGGAAGAGGGGTGGCGTG	TACTGAGGAAGCGTCGGTGACAGGAAGAGAGGTGGCGTGACCTGTGGACACTGACGAAGCGTCGGTGACAGGAAGAGGGGTGGTGTGACCTGTGGATGCTGAGGAAGGGCTGGTGACATGAAGAGGGGTGGCGTGACCTGTGGATACTGAGGAAGTGTTGGTGACAGGAAGAGGGGTGGCGTG	373075	VQSRTrancheINDEL97.00to99.00	0	none	0.03512200000000001	3	44	0.03512200000000001
chr3-195783106-A-*	chr3	195783106	A	*	263022	VQSRTrancheSNP99.95to100.00	0	none	0.01766300000000001	0	52	0.01766300000000001
chr3-195783106-A-G	chr3	195783106	A	G	263022	VQSRTrancheSNP99.95to100.00	0.0073146	mid	0.02891400000000001	3	52	0.02891400000000001
chr3-195783108-T-*	chr3	195783108	T	*	197207	VQSRTrancheSNP99.95to100.00	0	none	0.01572500000000001	0	60	0.01572500000000001
chr3-195783108-T-C	chr3	195783108	T	C	197207	VQSRTrancheSNP99.95to100.00	0.0036438	mid	0.025251	4	60	0.025251
chr3-195783115-G-*	chr3	195783115	G	*	99895	VQSRTrancheSNP99.90to99.95	0	none	0.01562199999999998	0	56	0.01562199999999998
chr3-195783115-G-A	chr3	195783115	G	A	99895	VQSRTrancheSNP99.90to99.95	0.0010131	eas	0.01586600000000001	4	56	0.01586600000000001
chr3-195783119-C-*	chr3	195783119	C	*	80411	VQSRTrancheSNP99.80to99.90	0	none	0.01276799999999998	0	58	0.01276799999999998
chr3-195783119-C-T	chr3	195783119	C	T	80411	VQSRTrancheSNP99.80to99.90	3.8116e-4	eas	0.01322399999999999	0	58	0.01322399999999999
chr3-195783140-C-*	chr3	195783140	C	*	30163	VQSRTrancheSNP99.95to100.00	0	none	0.00127899999999999	0	64	0.00127899999999999
chr3-195783140-C-T	chr3	195783140	C	T	30163	VQSRTrancheSNP99.95to100.00	0.0012618	afr	0.003477	1	64	0.003477
chr3-195783151-G-*	chr3	195783151	G	*	1766986	VQSRTrancheINDEL99.90to99.95	0	none	0.00113499999999999	0	106	0.00113499999999999
chr3-195783151-G-A	chr3	195783151	G	A	1766986	VQSRTrancheINDEL99.90to99.95	0.047103	afr	0.02305500000000001	3	106	0.047103
chr3-195783151-G-GATGCTGAGGAAGGGCTAGTGACAGGA	chr3	195783151	G	GATGCTGAGGAAGGGCTAGTGACAGGA	1766986	VQSRTrancheINDEL99.90to99.95	0	none	0	0	106	1e-6
chr3-195783159-C-*	chr3	195783159	C	*	356179	PASS	0	none	0.00105999999999999	0	34	0.00105999999999999
chr3-195783159-C-CGAAGCGTCGGTGACAGGAAGAGGGGTGGTGTGACCTGTGGATGCTGAGGAAGGGCTGGTGACAGGAAGAGGGGTGGCGTGACCTGTGGACACTGAG	chr3	195783159	C	CGAAGCGTCGGTGACAGGAAGAGGGGTGGTGTGACCTGTGGATGCTGAGGAAGGGCTGGTGACAGGAAGAGGGGTGGCGTGACCTGTGGACACTGAG	356179	PASS	0	none	0	0	34	1e-6
chr3-195783159-C-G	chr3	195783159	C	G	356179	PASS	0.016127	eas	0.02771000000000002	1	34	0.02771000000000002
chr3-195783159-C-T	chr3	195783159	C	T	356179	PASS	0.0018416	afr	0.00149799999999999	0	34	0.0018416
chr3-195783174-AGG-*	chr3	195783174	AGG	*	598.97	VQSRTrancheINDEL99.95to100.00	0	none	0.00120599999999999	0	128	0.00120599999999999
chr3-195783174-AGG-A	chr3	195783174	AGG	A	598.97	VQSRTrancheINDEL99.95to100.00	0	none	0	1	128	1e-6
chr3-195783175-GGAAGAGGGGTGGTGTGACCTGTGGATGCTGAGGAAGGGCTGGTGACAT-*	chr3	195783175	GGAAGAGGGGTGGTGTGACCTGTGGATGCTGAGGAAGGGCTGGTGACAT	*	11126	VQSRTrancheINDEL99.50to99.90	0	none	0.00120499999999999	1	116	0.00120499999999999
chr3-195783175-GGAAGAGGGGTGGTGTGACCTGTGGATGCTGAGGAAGGGCTGGTGACAT-AGAAGAGGGGTGGTGTGACCTGTGGATGCTGAGGAAGGGCTGGTGACAT	chr3	195783175	GGAAGAGGGGTGGTGTGACCTGTGGATGCTGAGGAAGGGCTGGTGACAT	AGAAGAGGGGTGGTGTGACCTGTGGATGCTGAGGAAGGGCTGGTGACAT	11126	VQSRTrancheINDEL99.50to99.90	0	none	3.6999999999999985e-5	0	116	3.6999999999999985e-5
chr3-195783175-GGAAGAGGGGTGGTGTGACCTGTGGATGCTGAGGAAGGGCTGGTGACAT-G	chr3	195783175	GGAAGAGGGGTGGTGTGACCTGTGGATGCTGAGGAAGGGCTGGTGACAT	G	11126	VQSRTrancheINDEL99.50to99.90	2.344e-4	afr	1.6699999999999994e-4	0	116	2.344e-4
chr3-195783175-GGAAGAGGGGTGGTGTGACCTGTGGATGCTGAGGAAGGGCTGGTGACAT-TGAAGAGGGGTGGTGTGACCTGTGGATGCTGAGGAAGGGCTGGTGACAT	chr3	195783175	GGAAGAGGGGTGGTGTGACCTGTGGATGCTGAGGAAGGGCTGGTGACAT	TGAAGAGGGGTGGTGTGACCTGTGGATGCTGAGGAAGGGCTGGTGACAT	11126	VQSRTrancheINDEL99.50to99.90	0	none	0	0	116	1e-6
chr3-195783177-AAGAGGGGTGGTGTGACCTGTGGATGCTGAGGAAGGGCTGGTGACAT-*	chr3	195783177	AAGAGGGGTGGTGTGACCTGTGGATGCTGAGGAAGGGCTGGTGACAT	*	358	VQSRTrancheINDEL99.90to99.95	0	none	0.00147399999999999	0	128	0.00147399999999999
chr3-195783177-AAGAGGGGTGGTGTGACCTGTGGATGCTGAGGAAGGGCTGGTGACAT-A	chr3	195783177	AAGAGGGGTGGTGTGACCTGTGGATGCTGAGGAAGGGCTGGTGACAT	A	358	VQSRTrancheINDEL99.90to99.95	0	none	0	1	128	1e-6
chr3-195783177-AAGAGGGGTGGTGTGACCTGTGGATGCTGAGGAAGGGCTGGTGACAT-TAGAGGGGTGGTGTGACCTGTGGATGCTGAGGAAGGGCTGGTGACAT	chr3	195783177	AAGAGGGGTGGTGTGACCTGTGGATGCTGAGGAAGGGCTGGTGACAT	TAGAGGGGTGGTGTGACCTGTGGATGCTGAGGAAGGGCTGGTGACAT	358	VQSRTrancheINDEL99.90to99.95	0	none	0	0	128	1e-6
chr3-195783180-A-*	chr3	195783180	A	*	1621	VQSRTrancheSNP99.80to99.90	0	none	0.00147399999999999	1	128	0.00147399999999999
chr3-195783180-A-C	chr3	195783180	A	C	1621	VQSRTrancheSNP99.80to99.90	1.45e-6	nfe	2.2000000000000003e-5	0	128	2.2000000000000003e-5
chr3-195783182-G-*	chr3	195783182	G	*	7836	VQSRTrancheSNP99.95to100.00	0	none	0.00147399999999999	1	124	0.00147399999999999
chr3-195783182-G-A	chr3	195783182	G	A	7836	VQSRTrancheSNP99.95to100.00	1.8307e-4	afr	2.5100000000000014e-4	0	124	2.5100000000000014e-4
chr3-195783182-G-C	chr3	195783182	G	C	7836	VQSRTrancheSNP99.95to100.00	6.9957e-4	sas	5.2999999999999994e-5	0	124	6.9957e-4
chr3-195783183-G-*	chr3	195783183	G	*	1249	VQSRTrancheSNP99.90to99.95	0	none	0.00147399999999999	1	128	0.00147399999999999
chr3-195783183-G-A	chr3	195783183	G	A	1249	VQSRTrancheSNP99.90to99.95	1.7963e-4	afr	0	0	128	1.7963e-4
chr3-195783183-G-C	chr3	195783183	G	C	1249	VQSRTrancheSNP99.90to99.95	7.442e-5	amr	5.2999999999999994e-5	0	128	7.442e-5
chr3-195783184-G-*	chr3	195783184	G	*	463	VQSRTrancheSNP99.95to100.00	0	none	0.00147399999999999	1	128	0.00147399999999999
chr3-195783184-G-A	chr3	195783184	G	A	463	VQSRTrancheSNP99.95to100.00	0	none	0	0	128	1e-6
chr3-195783186-G-*	chr3	195783186	G	*	3927	VQSRTrancheSNP99.70to99.80	0	none	0.00147399999999999	1	128	0.00147399999999999
chr3-195783186-G-T	chr3	195783186	G	T	3927	VQSRTrancheSNP99.70to99.80	8.661e-5	nfe	2.2000000000000003e-5	0	128	8.661e-5
chr3-195783188-TGTGACCTGTGGATGCTGAGGAAGGGCTGGTGACATGAAGAGGGGTGGCGTGACCTGTGGATACTGAGGAAGTGTTGGTGACAGGAAGAGGGGTGGC-*	chr3	195783188	TGTGACCTGTGGATGCTGAGGAAGGGCTGGTGACATGAAGAGGGGTGGCGTGACCTGTGGATACTGAGGAAGTGTTGGTGACAGGAAGAGGGGTGGC	*	1981130	VQSRTrancheINDEL99.50to99.90	0	none	0.00142399999999999	1	102	0.00142399999999999
chr3-195783188-TGTGACCTGTGGATGCTGAGGAAGGGCTGGTGACATGAAGAGGGGTGGCGTGACCTGTGGATACTGAGGAAGTGTTGGTGACAGGAAGAGGGGTGGC-AGTGACCTGTGGATGCTGAGGAAGGGCTGGTGACATGAAGAGGGGTGGCGTGACCTGTGGATACTGAGGAAGTGTTGGTGACAGGAAGAGGGGTGGC	chr3	195783188	TGTGACCTGTGGATGCTGAGGAAGGGCTGGTGACATGAAGAGGGGTGGCGTGACCTGTGGATACTGAGGAAGTGTTGGTGACAGGAAGAGGGGTGGC	AGTGACCTGTGGATGCTGAGGAAGGGCTGGTGACATGAAGAGGGGTGGCGTGACCTGTGGATACTGAGGAAGTGTTGGTGACAGGAAGAGGGGTGGC	1981130	VQSRTrancheINDEL99.50to99.90	0	none	0	0	102	1e-6
chr3-195783188-TGTGACCTGTGGATGCTGAGGAAGGGCTGGTGACATGAAGAGGGGTGGCGTGACCTGTGGATACTGAGGAAGTGTTGGTGACAGGAAGAGGGGTGGC-CGTGACCTGTGGATGCTGAGGAAGGGCTGGTGACATGAAGAGGGGTGGCGTGACCTGTGGATACTGAGGAAGTGTTGGTGACAGGAAGAGGGGTGGC	chr3	195783188	TGTGACCTGTGGATGCTGAGGAAGGGCTGGTGACATGAAGAGGGGTGGCGTGACCTGTGGATACTGAGGAAGTGTTGGTGACAGGAAGAGGGGTGGC	CGTGACCTGTGGATGCTGAGGAAGGGCTGGTGACATGAAGAGGGGTGGCGTGACCTGTGGATACTGAGGAAGTGTTGGTGACAGGAAGAGGGGTGGC	1981130	VQSRTrancheINDEL99.50to99.90	0	none	0.00179299999999999	0	102	0.00179299999999999
chr3-195783188-TGTGACCTGTGGATGCTGAGGAAGGGCTGGTGACATGAAGAGGGGTGGCGTGACCTGTGGATACTGAGGAAGTGTTGGTGACAGGAAGAGGGGTGGC-GGTGACCTGTGGATGCTGAGGAAGGGCTGGTGACATGAAGAGGGGTGGCGTGACCTGTGGATACTGAGGAAGTGTTGGTGACAGGAAGAGGGGTGGC	chr3	195783188	TGTGACCTGTGGATGCTGAGGAAGGGCTGGTGACATGAAGAGGGGTGGCGTGACCTGTGGATACTGAGGAAGTGTTGGTGACAGGAAGAGGGGTGGC	GGTGACCTGTGGATGCTGAGGAAGGGCTGGTGACATGAAGAGGGGTGGCGTGACCTGTGGATACTGAGGAAGTGTTGGTGACAGGAAGAGGGGTGGC	1981130	VQSRTrancheINDEL99.50to99.90	0	none	0	0	102	1e-6
chr3-195783188-TGTGACCTGTGGATGCTGAGGAAGGGCTGGTGACATGAAGAGGGGTGGCGTGACCTGTGGATACTGAGGAAGTGTTGGTGACAGGAAGAGGGGTGGC-T	chr3	195783188	TGTGACCTGTGGATGCTGAGGAAGGGCTGGTGACATGAAGAGGGGTGGCGTGACCTGTGGATACTGAGGAAGTGTTGGTGACAGGAAGAGGGGTGGC	T	1981130	VQSRTrancheINDEL99.50to99.90	4.5165e-4	afr	2.2000000000000003e-5	0	102	4.5165e-4
chr3-195783188-TGTGACCTGTGGATGCTGAGGAAGGGCTGGTGACATGAAGAGGGGTGGCGTGACCTGTGGATACTGAGGAAGTGTTGGTGACAGGAAGAGGGGTGGC-TGTGACCTGTGGATACTGAGGAAGTGTTGGTGACAGGAAGAGGGGTGGC	chr3	195783188	TGTGACCTGTGGATGCTGAGGAAGGGCTGGTGACATGAAGAGGGGTGGCGTGACCTGTGGATACTGAGGAAGTGTTGGTGACAGGAAGAGGGGTGGC	TGTGACCTGTGGATACTGAGGAAGTGTTGGTGACAGGAAGAGGGGTGGC	1981130	VQSRTrancheINDEL99.50to99.90	0	none	0.03538500000000002	5	102	0.03538500000000002
chr3-195783188-TGTGACCTGTGGATGCTGAGGAAGGGCTGGTGACATGAAGAGGGGTGGCGTGACCTGTGGATACTGAGGAAGTGTTGGTGACAGGAAGAGGGGTGGC-TGTGACCTGTGGATGCTGAGGAAGGGCTGGTGACATGAAGAGGGGTGGCGTGACCTGTGGATGCTGAGGAAGGGCTGGTGACATGAAGAGGGGTGGCGTGACCTGTGGATACTGAGGAAGTGTTGGTGACAGGAAGAGGGGTGGC	chr3	195783188	TGTGACCTGTGGATGCTGAGGAAGGGCTGGTGACATGAAGAGGGGTGGCGTGACCTGTGGATACTGAGGAAGTGTTGGTGACAGGAAGAGGGGTGGC	TGTGACCTGTGGATGCTGAGGAAGGGCTGGTGACATGAAGAGGGGTGGCGTGACCTGTGGATGCTGAGGAAGGGCTGGTGACATGAAGAGGGGTGGCGTGACCTGTGGATACTGAGGAAGTGTTGGTGACAGGAAGAGGGGTGGC	1981130	VQSRTrancheINDEL99.50to99.90	0	none	0	0	102	1e-6
chr3-195783189-G-*	chr3	195783189	G	*	891	VQSRTrancheSNP99.80to99.90	0	none	0.03694900000000002	6	122	0.03694900000000002
chr3-195783189-G-A	chr3	195783189	G	A	891	VQSRTrancheSNP99.80to99.90	0	none	9e-6	0	122	9e-6
chr3-195783189-G-C	chr3	195783189	G	C	891	VQSRTrancheSNP99.80to99.90	1.022e-5	amr	2.2000000000000003e-5	0	122	2.2000000000000003e-5
chr3-195783191-G-*	chr3	195783191	G	*	29881	VQSRTrancheSNP99.80to99.90	0	none	0.03694100000000002	6	114	0.03694100000000002
chr3-195783191-G-A	chr3	195783191	G	A	29881	VQSRTrancheSNP99.80to99.90	0	none	9e-6	0	114	9e-6
chr3-195783191-G-C	chr3	195783191	G	C	29881	VQSRTrancheSNP99.80to99.90	4.266e-4	afr	5.41e-4	0	114	5.41e-4
chr3-195783194-C-*	chr3	195783194	C	*	1115	VQSRTrancheSNP99.90to99.95	0	none	0.03690600000000002	6	128	0.03690600000000002
chr3-195783194-C-T	chr3	195783194	C	T	1115	VQSRTrancheSNP99.90to99.95	0	none	0	0	128	1e-6
chr3-195783195-T-*	chr3	195783195	T	*	768	VQSRTrancheSNP99.90to99.95	0	none	0.03693200000000002	6	130	0.03693200000000002
chr3-195783195-T-C	chr3	195783195	T	C	768	VQSRTrancheSNP99.90to99.95	0	none	0	0	130	1e-6
chr3-195783195-T-G	chr3	195783195	T	G	768	VQSRTrancheSNP99.90to99.95	8.5e-7	nfe	2.2000000000000003e-5	0	130	2.2000000000000003e-5
chr3-195783196-G-*	chr3	195783196	G	*	3505	VQSRTrancheSNP99.90to99.95	0	none	0.03690800000000002	6	130	0.03690800000000002
chr3-195783196-G-C	chr3	195783196	G	C	3505	VQSRTrancheSNP99.90to99.95	8.789e-5	nfe	2.2000000000000003e-5	0	130	8.789e-5
chr3-195783197-T-*	chr3	195783197	T	*	16728	VQSRTrancheSNP99.90to99.95	0	none	0.03690400000000002	6	126	0.03690400000000002
chr3-195783197-T-A	chr3	195783197	T	A	16728	VQSRTrancheSNP99.90to99.95	8.5884e-4	afr	2.7300000000000035e-4	0	126	8.5884e-4
chr3-195783197-T-C	chr3	195783197	T	C	16728	VQSRTrancheSNP99.90to99.95	0.0016975	sas	7.099999999999998e-5	0	126	0.0016975
chr3-195783198-G-*	chr3	195783198	G	*	4533	VQSRTrancheSNP99.90to99.95	0	none	0.036744	6	130	0.036744
chr3-195783198-G-A	chr3	195783198	G	A	4533	VQSRTrancheSNP99.90to99.95	8.966e-5	afr	2.2000000000000003e-5	0	130	8.966e-5
chr3-195783198-G-C	chr3	195783198	G	C	4533	VQSRTrancheSNP99.90to99.95	0	none	9e-6	0	130	9e-6
chr3-195783201-T-*	chr3	195783201	T	*	236	VQSRTrancheSNP99.95to100.00	0	none	0.036719	6	130	0.036719
chr3-195783201-T-C	chr3	195783201	T	C	236	VQSRTrancheSNP99.95to100.00	1.14e-5	afr	0	0	130	1.14e-5
chr3-195783202-GCTGAGGAAGGGCTGGTGACATGAAGAGGGGTGGCGTGACCTGTGGATA-*	chr3	195783202	GCTGAGGAAGGGCTGGTGACATGAAGAGGGGTGGCGTGACCTGTGGATA	*	156930	VQSRTrancheINDEL99.50to99.90	0	none	0.036683	6	122	0.036683
chr3-195783202-GCTGAGGAAGGGCTGGTGACATGAAGAGGGGTGGCGTGACCTGTGGATA-ACTGAGGAAGGGCTGGTGACATGAAGAGGGGTGGCGTGACCTGTGGATA	chr3	195783202	GCTGAGGAAGGGCTGGTGACATGAAGAGGGGTGGCGTGACCTGTGGATA	ACTGAGGAAGGGCTGGTGACATGAAGAGGGGTGGCGTGACCTGTGGATA	156930	VQSRTrancheINDEL99.50to99.90	0	none	0.00186799999999999	0	122	0.00186799999999999
chr3-195783202-GCTGAGGAAGGGCTGGTGACATGAAGAGGGGTGGCGTGACCTGTGGATA-G	chr3	195783202	GCTGAGGAAGGGCTGGTGACATGAAGAGGGGTGGCGTGACCTGTGGATA	G	156930	VQSRTrancheINDEL99.50to99.90	6.9038e-4	afr	4.05e-4	0	122	6.9038e-4
chr3-195783206-A-*	chr3	195783206	A	*	1142	VQSRTrancheSNP99.90to99.95	0	none	0.03710600000000002	6	130	0.03710600000000002
chr3-195783206-A-C	chr3	195783206	A	C	1142	VQSRTrancheSNP99.90to99.95	1.383e-5	nfe	0	0	130	1.383e-5
chr3-195783207-G-*	chr3	195783207	G	*	6348	VQSRTrancheSNP99.90to99.95	0	none	0.03710600000000002	6	130	0.03710600000000002
chr3-195783207-G-A	chr3	195783207	G	A	6348	VQSRTrancheSNP99.90to99.95	9.9e-7	nfe	9e-6	0	130	9e-6
chr3-195783208-G-*	chr3	195783208	G	*	190	VQSRTrancheSNP99.95to100.00	0	none	0.03710600000000002	6	130	0.03710600000000002
chr3-195783208-G-T	chr3	195783208	G	T	190	VQSRTrancheSNP99.95to100.00	0	none	0	0	130	1e-6
chr3-195783210-AGG-*	chr3	195783210	AGG	*	745.97	VQSRTrancheINDEL99.90to99.95	0	none	0.03710600000000002	6	130	0.03710600000000002
chr3-195783210-AGG-A	chr3	195783210	AGG	A	745.97	VQSRTrancheINDEL99.90to99.95	0	none	0	0	130	1e-6
chr3-195783211-GGGC-*	chr3	195783211	GGGC	*	1266	VQSRTrancheINDEL99.50to99.90	0	none	0.03711900000000002	6	116	0.03711900000000002
chr3-195783211-GGGC-AGGC	chr3	195783211	GGGC	AGGC	1266	VQSRTrancheINDEL99.50to99.90	0	none	3.6999999999999985e-5	0	116	3.6999999999999985e-5
chr3-195783211-GGGC-G	chr3	195783211	GGGC	G	1266	VQSRTrancheINDEL99.50to99.90	0	none	0	0	116	1e-6
chr3-195783212-G-*	chr3	195783212	G	*	184690	VQSRTrancheSNP99.80to99.90	0	none	0.03728900000000002	6	114	0.03728900000000002
chr3-195783212-G-C	chr3	195783212	G	C	184690	VQSRTrancheSNP99.80to99.90	0	none	0	0	114	1e-6
chr3-195783212-G-T	chr3	195783212	G	T	184690	VQSRTrancheSNP99.80to99.90	0.011032	afr	0.00302	0	114	0.011032
chr3-195783214-CTGGTGACATGAAGAGGGGTGGCGTGACCTGTGGATACTGAGGAAGTGT-*	chr3	195783214	CTGGTGACATGAAGAGGGGTGGCGTGACCTGTGGATACTGAGGAAGTGT	*	319589	VQSRTrancheINDEL99.50to99.90	0	none	0.03720100000000002	6	108	0.03720100000000002
chr3-195783214-CTGGTGACATGAAGAGGGGTGGCGTGACCTGTGGATACTGAGGAAGTGT-ATGGTGACATGAAGAGGGGTGGCGTGACCTGTGGATACTGAGGAAGTGT	chr3	195783214	CTGGTGACATGAAGAGGGGTGGCGTGACCTGTGGATACTGAGGAAGTGT	ATGGTGACATGAAGAGGGGTGGCGTGACCTGTGGATACTGAGGAAGTGT	319589	VQSRTrancheINDEL99.50to99.90	0	none	1.47e-4	0	108	1.47e-4
chr3-195783214-CTGGTGACATGAAGAGGGGTGGCGTGACCTGTGGATACTGAGGAAGTGT-C	chr3	195783214	CTGGTGACATGAAGAGGGGTGGCGTGACCTGTGGATACTGAGGAAGTGT	C	319589	VQSRTrancheINDEL99.50to99.90	0.019362	afr	0.003729	0	108	0.019362
chr3-195783214-CTGGTGACATGAAGAGGGGTGGCGTGACCTGTGGATACTGAGGAAGTGT-CATGGTGACATGAAGAGGGGTGGCGTGACCTGTGGATACTGAGGAAGTGT	chr3	195783214	CTGGTGACATGAAGAGGGGTGGCGTGACCTGTGGATACTGAGGAAGTGT	CATGGTGACATGAAGAGGGGTGGCGTGACCTGTGGATACTGAGGAAGTGT	319589	VQSRTrancheINDEL99.50to99.90	0	none	0	0	108	1e-6
chr3-195783214-CTGGTGACATGAAGAGGGGTGGCGTGACCTGTGGATACTGAGGAAGTGT-TTGGTGACATGAAGAGGGGTGGCGTGACCTGTGGATACTGAGGAAGTGT	chr3	195783214	CTGGTGACATGAAGAGGGGTGGCGTGACCTGTGGATACTGAGGAAGTGT	TTGGTGACATGAAGAGGGGTGGCGTGACCTGTGGATACTGAGGAAGTGT	319589	VQSRTrancheINDEL99.50to99.90	0	none	0.00234	0	108	0.00234
chr3-195783215-T-*	chr3	195783215	T	*	10076	VQSRTrancheINDEL99.90to99.95	0	none	0.04103400000000001	6	122	0.04103400000000001
chr3-195783215-T-C	chr3	195783215	T	C	10076	VQSRTrancheINDEL99.90to99.95	3.3784e-4	nfe	1.0799999999999996e-4	0	122	3.3784e-4
chr3-195783215-T-TC	chr3	195783215	T	TC	10076	VQSRTrancheINDEL99.90to99.95	0	none	0	0	122	1e-6
chr3-195783215-T-TGGTGACATGAAGAGGGGTGGCGTGACCTGTGGACACTGACGAAGCGTC	chr3	195783215	T	TGGTGACATGAAGAGGGGTGGCGTGACCTGTGGACACTGACGAAGCGTC	10076	VQSRTrancheINDEL99.90to99.95	0	none	0	0	122	1e-6
chr3-195783216-G-*	chr3	195783216	G	*	2188	VQSRTrancheSNP99.90to99.95	0	none	0.04097800000000001	6	118	0.04097800000000001
chr3-195783216-G-A	chr3	195783216	G	A	2188	VQSRTrancheSNP99.90to99.95	1.1881e-4	mid	2.2000000000000003e-5	0	118	1.1881e-4
chr3-195783216-G-C	chr3	195783216	G	C	2188	VQSRTrancheSNP99.90to99.95	3.8e-7	nfe	9e-6	0	118	9e-6
chr3-195783217-G-*	chr3	195783217	G	*	2115	VQSRTrancheSNP99.90to99.95	0	none	0.04099600000000001	6	134	0.04099600000000001
chr3-195783217-G-C	chr3	195783217	G	C	2115	VQSRTrancheSNP99.90to99.95	0	none	0	0	134	1e-6
chr3-195783218-T-*	chr3	195783218	T	*	1731	VQSRTrancheSNP99.90to99.95	0	none	0.04099600000000001	6	134	0.04099600000000001
chr3-195783218-T-A	chr3	195783218	T	A	1731	VQSRTrancheSNP99.90to99.95	8.5e-7	nfe	0	0	134	1e-6
chr3-195783219-G-*	chr3	195783219	G	*	7962	VQSRTrancheSNP99.90to99.95	0	none	0.04096700000000002	6	132	0.04096700000000002
chr3-195783219-G-A	chr3	195783219	G	A	7962	VQSRTrancheSNP99.90to99.95	7.73e-6	nfe	9e-6	0	132	9e-6
chr3-195783219-G-T	chr3	195783219	G	T	7962	VQSRTrancheSNP99.90to99.95	4.8413e-4	nfe	2.2000000000000003e-5	0	132	4.8413e-4
chr3-195783223-TGAAGAGGGGTGGCGTGACCTGTGGATACTGAGGAAGTGTTGGTGACAG-*	chr3	195783223	TGAAGAGGGGTGGCGTGACCTGTGGATACTGAGGAAGTGTTGGTGACAG	*	2482251	ExcessHet	0	none	0.04061600000000002	6	88	0.04061600000000002
chr3-195783223-TGAAGAGGGGTGGCGTGACCTGTGGATACTGAGGAAGTGTTGGTGACAG-GGAAGAGGGGTGGCGTGACCTGTGGATACTGAGGAAGTGTTGGTGACAG	chr3	195783223	TGAAGAGGGGTGGCGTGACCTGTGGATACTGAGGAAGTGTTGGTGACAG	GGAAGAGGGGTGGCGTGACCTGTGGATACTGAGGAAGTGTTGGTGACAG	2482251	ExcessHet	0	none	0.13470700000000002	1	88	0.13470700000000002
chr3-195783223-TGAAGAGGGGTGGCGTGACCTGTGGATACTGAGGAAGTGTTGGTGACAG-T	chr3	195783223	TGAAGAGGGGTGGCGTGACCTGTGGATACTGAGGAAGTGTTGGTGACAG	T	2482251	ExcessHet	0.0085631	afr	0.002665	2	88	0.0085631
chr3-195783223-TGAAGAGGGGTGGCGTGACCTGTGGATACTGAGGAAGTGTTGGTGACAG-TGAAGAGGGGTGGCGTGACCTGTGGATACTGAGGAAGCGTCGGTGACAAGAAGAGGGGTGGTGTCACCTGTGGATGCTGAGGAAAGGCTTGTGACAGGAAGAGGGGTGGCGTGACCTGTGGATACTGAGGAAGTGTTGGTGACAG	chr3	195783223	TGAAGAGGGGTGGCGTGACCTGTGGATACTGAGGAAGTGTTGGTGACAG	TGAAGAGGGGTGGCGTGACCTGTGGATACTGAGGAAGCGTCGGTGACAAGAAGAGGGGTGGTGTCACCTGTGGATGCTGAGGAAAGGCTTGTGACAGGAAGAGGGGTGGCGTGACCTGTGGATACTGAGGAAGTGTTGGTGACAG	2482251	ExcessHet	0	none	0	0	88	1e-6
chr3-195783223-TGAAGAGGGGTGGCGTGACCTGTGGATACTGAGGAAGTGTTGGTGACAG-TGAAGAGGGGTGGCGTGACCTGTGGATACTGAGGAAGTGTTGGTGACAGGAAGAGGGGTGGCATGACCTGTGGATGCTGAGGAAGTGTCGGTGACAGGAAGAGGGGTGGTGTCACCTGTGGATGCTGAGGAAGTGCTGGTGACAGGAAGAGGGGTGGCGTGACCTGTGGATACTGAGGAAGTGTTGGTGACAG	chr3	195783223	TGAAGAGGGGTGGCGTGACCTGTGGATACTGAGGAAGTGTTGGTGACAG	TGAAGAGGGGTGGCGTGACCTGTGGATACTGAGGAAGTGTTGGTGACAGGAAGAGGGGTGGCATGACCTGTGGATGCTGAGGAAGTGTCGGTGACAGGAAGAGGGGTGGTGTCACCTGTGGATGCTGAGGAAGTGCTGGTGACAGGAAGAGGGGTGGCGTGACCTGTGGATACTGAGGAAGTGTTGGTGACAG	2482251	ExcessHet	0	none	0	0	88	1e-6
chr3-195783223-TGAAGAGGGGTGGCGTGACCTGTGGATACTGAGGAAGTGTTGGTGACAG-TGAAGAGGGGTGGCGTGACCTGTGGATACTGAGGAAGTGTTGGTGACAGGAAGAGGGGTGGCGTGACCTGTGGATACTGAGGAAGTGTTGGTGACAG	chr3	195783223	TGAAGAGGGGTGGCGTGACCTGTGGATACTGAGGAAGTGTTGGTGACAG	TGAAGAGGGGTGGCGTGACCTGTGGATACTGAGGAAGTGTTGGTGACAGGAAGAGGGGTGGCGTGACCTGTGGATACTGAGGAAGTGTTGGTGACAG	2482251	ExcessHet	0	none	3.820000000000003e-4	0	88	3.820000000000003e-4
chr3-195783223-TGAAGAGGGGTGGCGTGACCTGTGGATACTGAGGAAGTGTTGGTGACAG-TGAAGAGGGGTGGCGTGACCTGTGGATGCTGAGGAAGTGCTGGTGACAGGAACAGGGGTGGCGTGACCTGTGGATGCTGAGGAAGGGCTGGTGACAGGAAGAGGGGTGGCGTGACCTGTGGATACTGAGGAAGTGTTGGTGACAG	chr3	195783223	TGAAGAGGGGTGGCGTGACCTGTGGATACTGAGGAAGTGTTGGTGACAG	TGAAGAGGGGTGGCGTGACCTGTGGATGCTGAGGAAGTGCTGGTGACAGGAACAGGGGTGGCGTGACCTGTGGATGCTGAGGAAGGGCTGGTGACAGGAAGAGGGGTGGCGTGACCTGTGGATACTGAGGAAGTGTTGGTGACAG	2482251	ExcessHet	0	none	9e-6	0	88	9e-6
chr3-195783223-TGAAGAGGGGTGGCGTGACCTGTGGATACTGAGGAAGTGTTGGTGACAG-TGAAGAGGGGTGGCGTGACCTGTGGATGCTGAGGAAGTGTCGGTGACAGGAAGAGGGGTGGTGTGACCTGTGGATGCTGAGGAAGGGCTGGTGACAGGAAGAGGGGTGGCGTGACCTGTGGATACTGAGGAAGTGTTGGTGACAG	chr3	195783223	TGAAGAGGGGTGGCGTGACCTGTGGATACTGAGGAAGTGTTGGTGACAG	TGAAGAGGGGTGGCGTGACCTGTGGATGCTGAGGAAGTGTCGGTGACAGGAAGAGGGGTGGTGTGACCTGTGGATGCTGAGGAAGGGCTGGTGACAGGAAGAGGGGTGGCGTGACCTGTGGATACTGAGGAAGTGTTGGTGACAG	2482251	ExcessHet	0	none	2.2000000000000003e-5	0	88	2.2000000000000003e-5
chr3-195783223-TGAAGAGGGGTGGCGTGACCTGTGGATACTGAGGAAGTGTTGGTGACAG-TGAAGAGGGGTGGCGTGACCTGTGGATGCTGAGGAAGTGTTGGTGACAGGAAGAGGGGTGGCGTGACCTGTGGATACTGAGGAAGTGTTGGTGACAG	chr3	195783223	TGAAGAGGGGTGGCGTGACCTGTGGATACTGAGGAAGTGTTGGTGACAG	TGAAGAGGGGTGGCGTGACCTGTGGATGCTGAGGAAGTGTTGGTGACAGGAAGAGGGGTGGCGTGACCTGTGGATACTGAGGAAGTGTTGGTGACAG	2482251	ExcessHet	0	none	0	0	88	1e-6
chr3-195783223-TGAAGAGGGGTGGCGTGACCTGTGGATACTGAGGAAGTGTTGGTGACAG-TGGCGTGACCTGTGGATACTGAGGAAGTGTTGGTGACAGGAAGAGGGGTGGCGTGACCTGTGGATACTGAGGAAGTGTTGGTGACAG	chr3	195783223	TGAAGAGGGGTGGCGTGACCTGTGGATACTGAGGAAGTGTTGGTGACAG	TGGCGTGACCTGTGGATACTGAGGAAGTGTTGGTGACAGGAAGAGGGGTGGCGTGACCTGTGGATACTGAGGAAGTGTTGGTGACAG	2482251	ExcessHet	0	none	0	0	88	1e-6
chr3-195783224-G-*	chr3	195783224	G	*	44965.97	VQSRTrancheINDEL99.95to100.00	0	none	0.04263100000000001	7	132	0.04263100000000001
chr3-195783224-G-GAAGAGGGGTGGCGTGACCTGTGGATACTGAGGAAGTGTCGGTGACAGC	chr3	195783224	G	GAAGAGGGGTGGCGTGACCTGTGGATACTGAGGAAGTGTCGGTGACAGC	44965.97	VQSRTrancheINDEL99.95to100.00	0.0084064	eas	6.120000000000003e-4	0	132	0.0084064
chr3-195783227-G-*	chr3	195783227	G	*	3426	VQSRTrancheSNP99.90to99.95	0	none	0.04263400000000002	7	132	0.04263400000000002
chr3-195783227-G-C	chr3	195783227	G	C	3426	VQSRTrancheSNP99.90to99.95	9.191e-5	eas	5.2999999999999994e-5	0	132	9.191e-5
chr3-195783229-G-*	chr3	195783229	G	*	34495	VQSRTrancheSNP99.90to99.95	0	none	0.04260700000000002	7	132	0.04260700000000002
chr3-195783229-G-C	chr3	195783229	G	C	34495	VQSRTrancheSNP99.90to99.95	0.00157	amr	6.590000000000003e-4	0	132	0.00157
chr3-195783230-G-*	chr3	195783230	G	*	1920	VQSRTrancheSNP99.80to99.90	0	none	0.04260500000000002	7	128	0.04260500000000002
chr3-195783230-G-A	chr3	195783230	G	A	1920	VQSRTrancheSNP99.80to99.90	2.8948e-4	sas	5.2999999999999994e-5	0	128	2.8948e-4
chr3-195783231-G-*	chr3	195783231	G	*	5892	VQSRTrancheSNP99.90to99.95	0	none	0.04260700000000002	7	132	0.04260700000000002
chr3-195783231-G-A	chr3	195783231	G	A	5892	VQSRTrancheSNP99.90to99.95	1.028e-5	amr	0	1	132	1.028e-5
chr3-195783231-G-T	chr3	195783231	G	T	5892	VQSRTrancheSNP99.90to99.95	9.793e-5	mid	9e-6	0	132	9.793e-5
chr3-195783232-G-*	chr3	195783232	G	*	99239	VQSRTrancheSNP99.90to99.95	0	none	0.04260200000000002	7	132	0.04260200000000002
chr3-195783232-G-C	chr3	195783232	G	C	99239	VQSRTrancheSNP99.90to99.95	0.0012496	sas	0	0	132	0.0012496
chr3-195783232-G-T	chr3	195783232	G	T	99239	VQSRTrancheSNP99.90to99.95	0.020944	afr	0.001996	0	132	0.020944
chr3-195783235-GCGTGACC-*	chr3	195783235	GCGTGACC	*	613	VQSRTrancheINDEL99.90to99.95	0	none	0.04260700000000002	7	132	0.04260700000000002
chr3-195783235-GCGTGACC-ACGTGACC	chr3	195783235	GCGTGACC	ACGTGACC	613	VQSRTrancheINDEL99.90to99.95	0	none	0	0	132	1e-6
chr3-195783235-GCGTGACC-G	chr3	195783235	GCGTGACC	G	613	VQSRTrancheINDEL99.90to99.95	0	none	0	0	132	1e-6
chr3-195783236-CGTGA-*	chr3	195783236	CGTGA	*	10155	VQSRTrancheINDEL99.50to99.90	0	none	0.04264000000000002	7	116	0.04264000000000002
chr3-195783236-CGTGA-AGTGA	chr3	195783236	CGTGA	AGTGA	10155	VQSRTrancheINDEL99.50to99.90	0	none	0	0	116	1e-6
chr3-195783236-CGTGA-C	chr3	195783236	CGTGA	C	10155	VQSRTrancheINDEL99.50to99.90	1.467e-5	afr	2.2000000000000003e-5	0	116	2.2000000000000003e-5
chr3-195783236-CGTGA-TGTGA	chr3	195783236	CGTGA	TGTGA	10155	VQSRTrancheINDEL99.50to99.90	0	none	4.960000000000002e-4	0	116	4.960000000000002e-4
chr3-195783237-G-*	chr3	195783237	G	*	36570	VQSRTrancheSNP99.70to99.80	0	none	0.00789999999999998	2	128	0.00789999999999998
chr3-195783237-G-A	chr3	195783237	G	A	36570	VQSRTrancheSNP99.70to99.80	0.002612	sas	0.00181799999999999	0	128	0.002612
chr3-195783237-G-C	chr3	195783237	G	C	36570	VQSRTrancheSNP99.70to99.80	3.8452e-4	afr	2.2999999999999995e-4	1	128	3.8452e-4
chr3-195783238-T-*	chr3	195783238	T	*	534	VQSRTrancheSNP99.90to99.95	0	none	0.00784999999999998	2	132	0.00784999999999998
chr3-195783238-T-A	chr3	195783238	T	A	534	VQSRTrancheSNP99.90to99.95	2.322e-5	amr	0	0	132	2.322e-5
chr3-195783239-GACCTGTGGATACTGAGGAAGTGTTGGTGACAGGAAGAGGGGTGGCGTGACCTGTGGATGCTGAGGAAGTGTCGGTGACAGGAAGAGGGGTGGTGTCACCTGTGGATACTGAGGAAGTCTCGGTGACAAGAAGAGGGGTGGTGTC-*	chr3	195783239	GACCTGTGGATACTGAGGAAGTGTTGGTGACAGGAAGAGGGGTGGCGTGACCTGTGGATGCTGAGGAAGTGTCGGTGACAGGAAGAGGGGTGGTGTCACCTGTGGATACTGAGGAAGTCTCGGTGACAAGAAGAGGGGTGGTGTC	*	5605	VQSRTrancheINDEL99.50to99.90	0	none	0.00784899999999998	2	126	0.00784899999999998
chr3-195783239-GACCTGTGGATACTGAGGAAGTGTTGGTGACAGGAAGAGGGGTGGCGTGACCTGTGGATGCTGAGGAAGTGTCGGTGACAGGAAGAGGGGTGGTGTCACCTGTGGATACTGAGGAAGTCTCGGTGACAAGAAGAGGGGTGGTGTC-CACCTGTGGATACTGAGGAAGTGTTGGTGACAGGAAGAGGGGTGGCGTGACCTGTGGATGCTGAGGAAGTGTCGGTGACAGGAAGAGGGGTGGTGTCACCTGTGGATACTGAGGAAGTCTCGGTGACAAGAAGAGGGGTGGTGTC	chr3	195783239	GACCTGTGGATACTGAGGAAGTGTTGGTGACAGGAAGAGGGGTGGCGTGACCTGTGGATGCTGAGGAAGTGTCGGTGACAGGAAGAGGGGTGGTGTCACCTGTGGATACTGAGGAAGTCTCGGTGACAAGAAGAGGGGTGGTGTC	CACCTGTGGATACTGAGGAAGTGTTGGTGACAGGAAGAGGGGTGGCGTGACCTGTGGATGCTGAGGAAGTGTCGGTGACAGGAAGAGGGGTGGTGTCACCTGTGGATACTGAGGAAGTCTCGGTGACAAGAAGAGGGGTGGTGTC	5605	VQSRTrancheINDEL99.50to99.90	0	none	1.27e-4	0	126	1.27e-4
chr3-195783239-GACCTGTGGATACTGAGGAAGTGTTGGTGACAGGAAGAGGGGTGGCGTGACCTGTGGATGCTGAGGAAGTGTCGGTGACAGGAAGAGGGGTGGTGTCACCTGTGGATACTGAGGAAGTCTCGGTGACAAGAAGAGGGGTGGTGTC-G	chr3	195783239	GACCTGTGGATACTGAGGAAGTGTTGGTGACAGGAAGAGGGGTGGCGTGACCTGTGGATGCTGAGGAAGTGTCGGTGACAGGAAGAGGGGTGGTGTCACCTGTGGATACTGAGGAAGTCTCGGTGACAAGAAGAGGGGTGGTGTC	G	5605	VQSRTrancheINDEL99.50to99.90	2.13e-6	nfe	1.47e-4	0	126	1.47e-4
chr3-195783239-GACCTGTGGATACTGAGGAAGTGTTGGTGACAGGAAGAGGGGTGGCGTGACCTGTGGATGCTGAGGAAGTGTCGGTGACAGGAAGAGGGGTGGTGTCACCTGTGGATACTGAGGAAGTCTCGGTGACAAGAAGAGGGGTGGTGTC-GACCTGTGGATACTGAGGAAGCGTCGGTGACAGGAAGAGGCGTGGTGTCACCTGTGGATACTGAGGAAGTGTTGGTGACAGGAAGAGGGGTGGCGTGACCTGTGGATGCTGAGGAAGTGTCGGTGACAGGAAGAGGGGTGGTGTCACCTGTGGATACTGAGGAAGTCTCGGTGACAAGAAGAGGGGTGGTGTC	chr3	195783239	GACCTGTGGATACTGAGGAAGTGTTGGTGACAGGAAGAGGGGTGGCGTGACCTGTGGATGCTGAGGAAGTGTCGGTGACAGGAAGAGGGGTGGTGTCACCTGTGGATACTGAGGAAGTCTCGGTGACAAGAAGAGGGGTGGTGTC	GACCTGTGGATACTGAGGAAGCGTCGGTGACAGGAAGAGGCGTGGTGTCACCTGTGGATACTGAGGAAGTGTTGGTGACAGGAAGAGGGGTGGCGTGACCTGTGGATGCTGAGGAAGTGTCGGTGACAGGAAGAGGGGTGGTGTCACCTGTGGATACTGAGGAAGTCTCGGTGACAAGAAGAGGGGTGGTGTC	5605	VQSRTrancheINDEL99.50to99.90	0	none	0	0	126	1e-6
chr3-195783239-GACCTGTGGATACTGAGGAAGTGTTGGTGACAGGAAGAGGGGTGGCGTGACCTGTGGATGCTGAGGAAGTGTCGGTGACAGGAAGAGGGGTGGTGTCACCTGTGGATACTGAGGAAGTCTCGGTGACAAGAAGAGGGGTGGTGTC-GACCTGTGGATACTGAGGAAGTCTCGGTGACAAGAAGAGGGGTGGTGTC	chr3	195783239	GACCTGTGGATACTGAGGAAGTGTTGGTGACAGGAAGAGGGGTGGCGTGACCTGTGGATGCTGAGGAAGTGTCGGTGACAGGAAGAGGGGTGGTGTCACCTGTGGATACTGAGGAAGTCTCGGTGACAAGAAGAGGGGTGGTGTC	GACCTGTGGATACTGAGGAAGTCTCGGTGACAAGAAGAGGGGTGGTGTC	5605	VQSRTrancheINDEL99.50to99.90	0	none	0	1	126	1e-6
chr3-195783241-CCTGTGGATACTGAGGAAGTGTTGGTGACAGGAAGAGGGGTGGCG-*	chr3	195783241	CCTGTGGATACTGAGGAAGTGTTGGTGACAGGAAGAGGGGTGGCG	*	458.97	VQSRTrancheINDEL99.50to99.90	0	none	0.00803199999999999	3	132	0.00803199999999999
chr3-195783241-CCTGTGGATACTGAGGAAGTGTTGGTGACAGGAAGAGGGGTGGCG-C	chr3	195783241	CCTGTGGATACTGAGGAAGTGTTGGTGACAGGAAGAGGGGTGGCG	C	458.97	VQSRTrancheINDEL99.50to99.90	9.2e-7	nfe	9e-6	0	132	9e-6
chr3-195783242-C-*	chr3	195783242	C	*	7004	VQSRTrancheSNP99.80to99.90	0	none	0.00808399999999999	3	132	0.00808399999999999
chr3-195783242-C-G	chr3	195783242	C	G	7004	VQSRTrancheSNP99.80to99.90	0	none	3.6999999999999985e-5	0	132	3.6999999999999985e-5
chr3-195783242-C-T	chr3	195783242	C	T	7004	VQSRTrancheSNP99.80to99.90	0.0016172	sas	7.099999999999998e-5	0	132	0.0016172
chr3-195783243-T-*	chr3	195783243	T	*	439	VQSRTrancheSNP99.90to99.95	0	none	0.00803299999999999	3	132	0.00803299999999999
chr3-195783243-T-G	chr3	195783243	T	G	439	VQSRTrancheSNP99.90to99.95	1.246e-5	afr	0	0	132	1.246e-5
chr3-195783244-G-*	chr3	195783244	G	*	1409	VQSRTrancheSNP99.70to99.80	0	none	0.00803299999999999	3	132	0.00803299999999999
chr3-195783244-G-A	chr3	195783244	G	A	1409	VQSRTrancheSNP99.70to99.80	1.242e-5	afr	9e-6	0	132	1.242e-5
chr3-195783245-TGGATA-*	chr3	195783245	TGGATA	*	38.97	VQSRTrancheINDEL99.90to99.95	0	none	0.00803199999999999	3	130	0.00803199999999999
chr3-195783245-TGGATA-T	chr3	195783245	TGGATA	T	38.97	VQSRTrancheINDEL99.90to99.95	0	none	0	0	130	1e-6
chr3-195783246-G-*	chr3	195783246	G	*	1506	VQSRTrancheSNP99.90to99.95	0	none	0.00808399999999999	3	132	0.00808399999999999
chr3-195783246-G-A	chr3	195783246	G	A	1506	VQSRTrancheSNP99.90to99.95	8.86e-6	nfe	1.88e-4	0	132	1.88e-4
chr3-195783248-ATAC-*	chr3	195783248	ATAC	*	4979.97	VQSRTrancheINDEL99.50to99.90	0	none	0.00803299999999999	3	132	0.00803299999999999
chr3-195783248-ATAC-A	chr3	195783248	ATAC	A	4979.97	VQSRTrancheINDEL99.50to99.90	3.7761e-4	afr	3.160000000000005e-4	0	132	3.7761e-4
chr3-195783249-TACTGAGGAAGTGTTGGTGACAGGAAGAGGGGTG-*	chr3	195783249	TACTGAGGAAGTGTTGGTGACAGGAAGAGGGGTG	*	3755	VQSRTrancheINDEL99.50to99.90	0	none	0.008422	3	128	0.008422
chr3-195783249-TACTGAGGAAGTGTTGGTGACAGGAAGAGGGGTG-CACTGAGGAAGTGTTGGTGACAGGAAGAGGGGTG	chr3	195783249	TACTGAGGAAGTGTTGGTGACAGGAAGAGGGGTG	CACTGAGGAAGTGTTGGTGACAGGAAGAGGGGTG	3755	VQSRTrancheINDEL99.50to99.90	0	none	2.09e-4	0	128	2.09e-4
chr3-195783249-TACTGAGGAAGTGTTGGTGACAGGAAGAGGGGTG-T	chr3	195783249	TACTGAGGAAGTGTTGGTGACAGGAAGAGGGGTG	T	3755	VQSRTrancheINDEL99.50to99.90	0	none	9e-6	0	128	9e-6
chr3-195783249-TACTGAGGAAGTGTTGGTGACAGGAAGAGGGGTG-TGCTGACTGAGGAAGTGTTGGTGACAGGAAGAGGGGTG	chr3	195783249	TACTGAGGAAGTGTTGGTGACAGGAAGAGGGGTG	TGCTGACTGAGGAAGTGTTGGTGACAGGAAGAGGGGTG	3755	VQSRTrancheINDEL99.50to99.90	0	none	0	0	128	1e-6
chr3-195783250-ACTGAGGAAGTGTTGGTGACAGGAAGAGGGGTGGCGTGACCTGTGGATG-*	chr3	195783250	ACTGAGGAAGTGTTGGTGACAGGAAGAGGGGTGGCGTGACCTGTGGATG	*	478419	VQSRTrancheINDEL99.90to99.95	0	none	0.00797999999999998	3	104	0.00797999999999998
chr3-195783250-ACTGAGGAAGTGTTGGTGACAGGAAGAGGGGTGGCGTGACCTGTGGATG-A	chr3	195783250	ACTGAGGAAGTGTTGGTGACAGGAAGAGGGGTGGCGTGACCTGTGGATG	A	478419	VQSRTrancheINDEL99.90to99.95	0.0010678	afr	8.9e-5	0	104	0.0010678
chr3-195783250-ACTGAGGAAGTGTTGGTGACAGGAAGAGGGGTGGCGTGACCTGTGGATG-ACTGAGGAAGCGTCGGTGACAGGAAGAGGGGTGGCGTGACCTGTGGATGCTGAGGAAGTGTTGGTGACAGGAAGAGGGGTGGCGTGACCTGTGGATG	chr3	195783250	ACTGAGGAAGTGTTGGTGACAGGAAGAGGGGTGGCGTGACCTGTGGATG	ACTGAGGAAGCGTCGGTGACAGGAAGAGGGGTGGCGTGACCTGTGGATGCTGAGGAAGTGTTGGTGACAGGAAGAGGGGTGGCGTGACCTGTGGATG	478419	VQSRTrancheINDEL99.90to99.95	0	none	9e-6	0	104	9e-6
chr3-195783250-ACTGAGGAAGTGTTGGTGACAGGAAGAGGGGTGGCGTGACCTGTGGATG-ACTGAGGAAGTGTCGGTGACAGGAAGAGGGGTGGTGTCACCTGTGGATGCTGAGGAAGTGTTGGTGACAGGAAGAGGGGTGGCGTGACCTGTGGATG	chr3	195783250	ACTGAGGAAGTGTTGGTGACAGGAAGAGGGGTGGCGTGACCTGTGGATG	ACTGAGGAAGTGTCGGTGACAGGAAGAGGGGTGGTGTCACCTGTGGATGCTGAGGAAGTGTTGGTGACAGGAAGAGGGGTGGCGTGACCTGTGGATG	478419	VQSRTrancheINDEL99.90to99.95	0	none	2.2000000000000003e-5	0	104	2.2000000000000003e-5
chr3-195783250-ACTGAGGAAGTGTTGGTGACAGGAAGAGGGGTGGCGTGACCTGTGGATG-ACTGAGGAAGTGTCGGTGACAGGAAGAGGGTTGGTGTGACCTGTGGATGCTGAGGAAGTGTTGGTGACAGGAAGAGGGGTGGCGTGACCTGTGGATG	chr3	195783250	ACTGAGGAAGTGTTGGTGACAGGAAGAGGGGTGGCGTGACCTGTGGATG	ACTGAGGAAGTGTCGGTGACAGGAAGAGGGTTGGTGTGACCTGTGGATGCTGAGGAAGTGTTGGTGACAGGAAGAGGGGTGGCGTGACCTGTGGATG	478419	VQSRTrancheINDEL99.90to99.95	0	none	0	0	104	1e-6
chr3-195783250-ACTGAGGAAGTGTTGGTGACAGGAAGAGGGGTGGCGTGACCTGTGGATG-ACTGAGGAAGTGTTGGTGACAGGAAGAGGGGTGGCGTGACCTGTGGATGCTGAGGAAGTGTCGGTGACAGGAAGAGGGGTGGTGTGACCTGTGGATGCTGAGGAAGTGTTGGTGACAGGAAGAGGGGTGGCGTGACCTGTGGATG	chr3	195783250	ACTGAGGAAGTGTTGGTGACAGGAAGAGGGGTGGCGTGACCTGTGGATG	ACTGAGGAAGTGTTGGTGACAGGAAGAGGGGTGGCGTGACCTGTGGATGCTGAGGAAGTGTCGGTGACAGGAAGAGGGGTGGTGTGACCTGTGGATGCTGAGGAAGTGTTGGTGACAGGAAGAGGGGTGGCGTGACCTGTGGATG	478419	VQSRTrancheINDEL99.90to99.95	0	none	0	0	104	1e-6
chr3-195783250-ACTGAGGAAGTGTTGGTGACAGGAAGAGGGGTGGCGTGACCTGTGGATG-ACTGAGGAAGTGTTGGTGACAGGAAGAGGGGTGGCGTGACCTGTGGATGCTGAGGAAGTGTTGGTGACAGGAAGAGGGGTGGCGTGACCTGTGGATG	chr3	195783250	ACTGAGGAAGTGTTGGTGACAGGAAGAGGGGTGGCGTGACCTGTGGATG	ACTGAGGAAGTGTTGGTGACAGGAAGAGGGGTGGCGTGACCTGTGGATGCTGAGGAAGTGTTGGTGACAGGAAGAGGGGTGGCGTGACCTGTGGATG	478419	VQSRTrancheINDEL99.90to99.95	0	none	4.960000000000003e-4	0	104	4.960000000000003e-4
chr3-195783250-ACTGAGGAAGTGTTGGTGACAGGAAGAGGGGTGGCGTGACCTGTGGATG-ACTGAGGAAGTGTTGGTGCCAGGAAGAGGGGTGGCGTGACCTGTGGATGCTGAGGAAGTGTTGGTGACAGGAAGAGGGGTGGCGTGACCTGTGGATG	chr3	195783250	ACTGAGGAAGTGTTGGTGACAGGAAGAGGGGTGGCGTGACCTGTGGATG	ACTGAGGAAGTGTTGGTGCCAGGAAGAGGGGTGGCGTGACCTGTGGATGCTGAGGAAGTGTTGGTGACAGGAAGAGGGGTGGCGTGACCTGTGGATG	478419	VQSRTrancheINDEL99.90to99.95	0	none	0	0	104	1e-6
chr3-195783250-ACTGAGGAAGTGTTGGTGACAGGAAGAGGGGTGGCGTGACCTGTGGATG-AGGAAGTGTCGGTGACAGGAAGAGGGGTGGTGTGACCTGTGGATGCTGAGGAAGTGTTGGTGACAGGAAGAGGGGTGGCGTGACCTGTGGATG	chr3	195783250	ACTGAGGAAGTGTTGGTGACAGGAAGAGGGGTGGCGTGACCTGTGGATG	AGGAAGTGTCGGTGACAGGAAGAGGGGTGGTGTGACCTGTGGATGCTGAGGAAGTGTTGGTGACAGGAAGAGGGGTGGCGTGACCTGTGGATG	478419	VQSRTrancheINDEL99.90to99.95	0	none	0	0	104	1e-6
chr3-195783250-ACTGAGGAAGTGTTGGTGACAGGAAGAGGGGTGGCGTGACCTGTGGATG-GCTGAGGAAGTGTTGGTGACAGGAAGAGGGGTGGCGTGACCTGTGGATG	chr3	195783250	ACTGAGGAAGTGTTGGTGACAGGAAGAGGGGTGGCGTGACCTGTGGATG	GCTGAGGAAGTGTTGGTGACAGGAAGAGGGGTGGCGTGACCTGTGGATG	478419	VQSRTrancheINDEL99.90to99.95	0	none	0.03523700000000002	3	104	0.03523700000000002
chr3-195783251-CTGAGGAAGTGTTGGTGACAGGAAGAGGGGTGGCGTG-*	chr3	195783251	CTGAGGAAGTGTTGGTGACAGGAAGAGGGGTGGCGTG	*	1617	VQSRTrancheINDEL99.50to99.90	0	none	0.007674	3	128	0.007674
chr3-195783251-CTGAGGAAGTGTTGGTGACAGGAAGAGGGGTGGCGTG-ATGAGGAAGTGTTGGTGACAGGAAGAGGGGTGGCGTG	chr3	195783251	CTGAGGAAGTGTTGGTGACAGGAAGAGGGGTGGCGTG	ATGAGGAAGTGTTGGTGACAGGAAGAGGGGTGGCGTG	1617	VQSRTrancheINDEL99.50to99.90	0	none	7.099999999999998e-5	0	128	7.099999999999998e-5
chr3-195783251-CTGAGGAAGTGTTGGTGACAGGAAGAGGGGTGGCGTG-C	chr3	195783251	CTGAGGAAGTGTTGGTGACAGGAAGAGGGGTGGCGTG	C	1617	VQSRTrancheINDEL99.50to99.90	0	none	0	0	128	1e-6
chr3-195783251-CTGAGGAAGTGTTGGTGACAGGAAGAGGGGTGGCGTG-TTGAGGAAGTGTTGGTGACAGGAAGAGGGGTGGCGTG	chr3	195783251	CTGAGGAAGTGTTGGTGACAGGAAGAGGGGTGGCGTG	TTGAGGAAGTGTTGGTGACAGGAAGAGGGGTGGCGTG	1617	VQSRTrancheINDEL99.50to99.90	0	none	9e-6	0	128	9e-6
chr3-195783253-GAGGAAGTGTTGGTGACAGGAAGAGGGGTGGCGTGACCTGTGGATGCTGAGGAAGTGTCGGTGACAGGAAGAGGGGTGGTGTCACCTGTGGATA-*	chr3	195783253	GAGGAAGTGTTGGTGACAGGAAGAGGGGTGGCGTGACCTGTGGATGCTGAGGAAGTGTCGGTGACAGGAAGAGGGGTGGTGTCACCTGTGGATA	*	1714.97	VQSRTrancheINDEL99.50to99.90	0	none	0.00726	3	130	0.00726
chr3-195783253-GAGGAAGTGTTGGTGACAGGAAGAGGGGTGGCGTGACCTGTGGATGCTGAGGAAGTGTCGGTGACAGGAAGAGGGGTGGTGTCACCTGTGGATA-G	chr3	195783253	GAGGAAGTGTTGGTGACAGGAAGAGGGGTGGCGTGACCTGTGGATGCTGAGGAAGTGTCGGTGACAGGAAGAGGGGTGGTGTCACCTGTGGATA	G	1714.97	VQSRTrancheINDEL99.50to99.90	2.3144e-4	afr	2.09e-4	0	130	2.3144e-4
chr3-195783254-AGGAAGTGTTGGTGACAGGAAGAGGGGTGGCGTGACCTGTGGATGCTGAGGAAGTGTCGGTGACAGGAAGAGGGGTGGTGTCACCTGTGGATAC-*	chr3	195783254	AGGAAGTGTTGGTGACAGGAAGAGGGGTGGCGTGACCTGTGGATGCTGAGGAAGTGTCGGTGACAGGAAGAGGGGTGGTGTCACCTGTGGATAC	*	2389	VQSRTrancheINDEL99.50to99.90	0	none	0.007673	3	128	0.007673
chr3-195783254-AGGAAGTGTTGGTGACAGGAAGAGGGGTGGCGTGACCTGTGGATGCTGAGGAAGTGTCGGTGACAGGAAGAGGGGTGGTGTCACCTGTGGATAC-A	chr3	195783254	AGGAAGTGTTGGTGACAGGAAGAGGGGTGGCGTGACCTGTGGATGCTGAGGAAGTGTCGGTGACAGGAAGAGGGGTGGTGTCACCTGTGGATAC	A	2389	VQSRTrancheINDEL99.50to99.90	0	none	0	0	128	1e-6
chr3-195783254-AGGAAGTGTTGGTGACAGGAAGAGGGGTGGCGTGACCTGTGGATGCTGAGGAAGTGTCGGTGACAGGAAGAGGGGTGGTGTCACCTGTGGATAC-AGTTGGTGACAGGAAGAGGGGTGGCGTGACCTGTGGATGCTGAGGAAGTGTCGGTGACAGGAAGAGGGGTGGTGTCACCTGTGGATAC	chr3	195783254	AGGAAGTGTTGGTGACAGGAAGAGGGGTGGCGTGACCTGTGGATGCTGAGGAAGTGTCGGTGACAGGAAGAGGGGTGGTGTCACCTGTGGATAC	AGTTGGTGACAGGAAGAGGGGTGGCGTGACCTGTGGATGCTGAGGAAGTGTCGGTGACAGGAAGAGGGGTGGTGTCACCTGTGGATAC	2389	VQSRTrancheINDEL99.50to99.90	0	none	0	0	128	1e-6
chr3-195783254-AGGAAGTGTTGGTGACAGGAAGAGGGGTGGCGTGACCTGTGGATGCTGAGGAAGTGTCGGTGACAGGAAGAGGGGTGGTGTCACCTGTGGATAC-CGGAAGTGTTGGTGACAGGAAGAGGGGTGGCGTGACCTGTGGATGCTGAGGAAGTGTCGGTGACAGGAAGAGGGGTGGTGTCACCTGTGGATAC	chr3	195783254	AGGAAGTGTTGGTGACAGGAAGAGGGGTGGCGTGACCTGTGGATGCTGAGGAAGTGTCGGTGACAGGAAGAGGGGTGGTGTCACCTGTGGATAC	CGGAAGTGTTGGTGACAGGAAGAGGGGTGGCGTGACCTGTGGATGCTGAGGAAGTGTCGGTGACAGGAAGAGGGGTGGTGTCACCTGTGGATAC	2389	VQSRTrancheINDEL99.50to99.90	0	none	1.88e-4	0	128	1.88e-4
chr3-195783255-G-*	chr3	195783255	G	*	1248	VQSRTrancheSNP99.90to99.95	0	none	0.007648	3	128	0.007648
chr3-195783255-G-C	chr3	195783255	G	C	1248	VQSRTrancheSNP99.90to99.95	5.108e-5	afr	0	0	128	5.108e-5
chr3-195783256-G-*	chr3	195783256	G	*	326	VQSRTrancheSNP99.80to99.90	0	none	0.007648	3	128	0.007648
chr3-195783256-G-T	chr3	195783256	G	T	326	VQSRTrancheSNP99.80to99.90	0	none	0	0	128	1e-6
chr3-195783257-A-*	chr3	195783257	A	*	292	VQSRTrancheSNP99.80to99.90	0	none	0.007648	3	128	0.007648
chr3-195783257-A-T	chr3	195783257	A	T	292	VQSRTrancheSNP99.80to99.90	0	none	0	0	128	1e-6
chr3-195783259-G-*	chr3	195783259	G	*	3043	VQSRTrancheINDEL96.00to97.00	0	none	0.007649	3	130	0.007649
chr3-195783259-G-C	chr3	195783259	G	C	3043	VQSRTrancheINDEL96.00to97.00	1.051e-5	sas	0	0	130	1.051e-5
chr3-195783259-G-GCGTCGGTGACAGGAACAGGGGTGGCGTGACC	chr3	195783259	G	GCGTCGGTGACAGGAACAGGGGTGGCGTGACC	3043	VQSRTrancheINDEL96.00to97.00	0	none	0	0	130	1e-6
chr3-195783259-G-T	chr3	195783259	G	T	3043	VQSRTrancheINDEL96.00to97.00	9.2e-7	nfe	0	0	130	1e-6
chr3-195783260-T-*	chr3	195783260	T	*	30603	VQSRTrancheSNP99.80to99.90	0	none	0.007618	3	108	0.007618
chr3-195783260-T-A	chr3	195783260	T	A	30603	VQSRTrancheSNP99.80to99.90	3.486e-5	afr	9e-6	0	108	3.486e-5
chr3-195783260-T-C	chr3	195783260	T	C	30603	VQSRTrancheSNP99.80to99.90	0.0010442	eas	7.510000000000005e-4	0	108	0.0010442
chr3-195783260-T-G	chr3	195783260	T	G	30603	VQSRTrancheSNP99.80to99.90	0.0020292	sas	0.00144899999999999	1	108	0.0020292
chr3-195783261-GTTGGTGACAGGAAGAGGGGTGGCGTGAC-*	chr3	195783261	GTTGGTGACAGGAAGAGGGGTGGCGTGAC	*	3675	VQSRTrancheINDEL99.50to99.90	0	none	0.007571	3	128	0.007571
chr3-195783261-GTTGGTGACAGGAAGAGGGGTGGCGTGAC-ATTGGTGACAGGAAGAGGGGTGGCGTGAC	chr3	195783261	GTTGGTGACAGGAAGAGGGGTGGCGTGAC	ATTGGTGACAGGAAGAGGGGTGGCGTGAC	3675	VQSRTrancheINDEL99.50to99.90	0	none	2.2000000000000003e-5	0	128	2.2000000000000003e-5
chr3-195783261-GTTGGTGACAGGAAGAGGGGTGGCGTGAC-CTTGGTGACAGGAAGAGGGGTGGCGTGAC	chr3	195783261	GTTGGTGACAGGAAGAGGGGTGGCGTGAC	CTTGGTGACAGGAAGAGGGGTGGCGTGAC	3675	VQSRTrancheINDEL99.50to99.90	0	none	9e-6	0	128	9e-6
chr3-195783261-GTTGGTGACAGGAAGAGGGGTGGCGTGAC-G	chr3	195783261	GTTGGTGACAGGAAGAGGGGTGGCGTGAC	G	3675	VQSRTrancheINDEL99.50to99.90	3.3e-7	nfe	9e-6	0	128	9e-6
chr3-195783262-T-*	chr3	195783262	T	*	85589	VQSRTrancheINDEL99.50to99.90	0	none	0.007285	3	116	0.007285
chr3-195783262-T-A	chr3	195783262	T	A	85589	VQSRTrancheINDEL99.50to99.90	3.4e-7	nfe	0	0	116	1e-6
chr3-195783262-T-C	chr3	195783262	T	C	85589	VQSRTrancheINDEL99.50to99.90	0.0024536	afr	0.002243	1	116	0.0024536
chr3-195783262-T-TCGG	chr3	195783262	T	TCGG	85589	VQSRTrancheINDEL99.50to99.90	1.0114e-4	mid	9e-6	0	116	1.0114e-4
chr3-195783262-T-TCGGTGACAGGAAGAGAGGTGGCGTGACCTGTGGATGCTGAGGAAGTGCTGGTGACAGGAAGAGGGGTGGCGTGACCTGTGGATACTGAGGAAGGGC	chr3	195783262	T	TCGGTGACAGGAAGAGAGGTGGCGTGACCTGTGGATGCTGAGGAAGTGCTGGTGACAGGAAGAGGGGTGGCGTGACCTGTGGATACTGAGGAAGGGC	85589	VQSRTrancheINDEL99.50to99.90	0	none	0	0	116	1e-6
chr3-195783262-T-TCGGTGACAGGAAGAGGGGTGGTGTGACCTGTGGATGCTGAGGAAGGGC	chr3	195783262	T	TCGGTGACAGGAAGAGGGGTGGTGTGACCTGTGGATGCTGAGGAAGGGC	85589	VQSRTrancheINDEL99.50to99.90	0.0028568	afr	9.410000000000004e-4	0	116	0.0028568
chr3-195783262-T-TCGGTGACATGAAGAGGGGTGGCGTGACCTGTGGATACTGAGGAAAGGC	chr3	195783262	T	TCGGTGACATGAAGAGGGGTGGCGTGACCTGTGGATACTGAGGAAAGGC	85589	VQSRTrancheINDEL99.50to99.90	0	none	0	0	116	1e-6
chr3-195783262-T-TGGATGCTGAGGAAGGGCTGGTGACATGAAGAGGGGTGGCGTGACCTGTGGATGCTGAGGAAGTGC	chr3	195783262	T	TGGATGCTGAGGAAGGGCTGGTGACATGAAGAGGGGTGGCGTGACCTGTGGATGCTGAGGAAGTGC	85589	VQSRTrancheINDEL99.50to99.90	0	none	0	0	116	1e-6
chr3-195783262-T-TTGGTGACAGGAAGAGGGGTGGCCTGACCTGTGGATGCTGAGGAAGTGTCGGTGACAGGAAGAGGGGTGGTGTCACCTGTGGATACTGAGGAAGGGA	chr3	195783262	T	TTGGTGACAGGAAGAGGGGTGGCCTGACCTGTGGATGCTGAGGAAGTGTCGGTGACAGGAAGAGGGGTGGTGTCACCTGTGGATACTGAGGAAGGGA	85589	VQSRTrancheINDEL99.50to99.90	0	none	9e-6	0	116	9e-6
chr3-195783262-T-TTGGTGACAGGAAGAGGGGTGGCGTGACCTGTGGATGCTGAGGAAGTGTCGGTGACAGGAAGAGGGGTGGTGTGACCTGTGGATGCTGAGGAAGGGC	chr3	195783262	T	TTGGTGACAGGAAGAGGGGTGGCGTGACCTGTGGATGCTGAGGAAGTGTCGGTGACAGGAAGAGGGGTGGTGTGACCTGTGGATGCTGAGGAAGGGC	85589	VQSRTrancheINDEL99.50to99.90	0	none	0	0	116	1e-6
chr3-195783263-TGGTGACAGGAAGAGGGGTGGCGTGACCTGTGGATGCTGAGGA-*	chr3	195783263	TGGTGACAGGAAGAGGGGTGGCGTGACCTGTGGATGCTGAGGA	*	419698	VQSRTrancheINDEL99.50to99.90	0	none	0.003702	3	90	0.003702
chr3-195783263-TGGTGACAGGAAGAGGGGTGGCGTGACCTGTGGATGCTGAGGA-CGGTGACAGGAAGAGGGGTGGCGTGACCTGTGGATGCTGAGGA	chr3	195783263	TGGTGACAGGAAGAGGGGTGGCGTGACCTGTGGATGCTGAGGA	CGGTGACAGGAAGAGGGGTGGCGTGACCTGTGGATGCTGAGGA	419698	VQSRTrancheINDEL99.50to99.90	0	none	0.02166000000000001	7	90	0.02166000000000001
chr3-195783263-TGGTGACAGGAAGAGGGGTGGCGTGACCTGTGGATGCTGAGGA-T	chr3	195783263	TGGTGACAGGAAGAGGGGTGGCGTGACCTGTGGATGCTGAGGA	T	419698	VQSRTrancheINDEL99.50to99.90	1.08e-6	nfe	0	0	90	1.08e-6
chr3-195783263-TGGTGACAGGAAGAGGGGTGGCGTGACCTGTGGATGCTGAGGA-TGGTGACAGGAAGAGGGGTGGCCTGACCTGTGGATACTGAGGAAGTGTCGGTGACAGGAAGAGGGGTGGCGTGACCTGTGGATGCTGAGGA	chr3	195783263	TGGTGACAGGAAGAGGGGTGGCGTGACCTGTGGATGCTGAGGA	TGGTGACAGGAAGAGGGGTGGCCTGACCTGTGGATACTGAGGAAGTGTCGGTGACAGGAAGAGGGGTGGCGTGACCTGTGGATGCTGAGGA	419698	VQSRTrancheINDEL99.50to99.90	0	none	0	0	90	1e-6
chr3-195783263-TGGTGACAGGAAGAGGGGTGGCGTGACCTGTGGATGCTGAGGA-TGGTGACAGGAAGAGGGGTGGCGTGACCTGTGGATACTGAGGAAGTGTTGGTGACAGGAAGAGGGGTGGCGTGACCTGTGGATGCTGAGGAAGTGTCGGTGACAGGAAGAGGGGTGGCGTGACCTGTGGATGCTGAGGA	chr3	195783263	TGGTGACAGGAAGAGGGGTGGCGTGACCTGTGGATGCTGAGGA	TGGTGACAGGAAGAGGGGTGGCGTGACCTGTGGATACTGAGGAAGTGTTGGTGACAGGAAGAGGGGTGGCGTGACCTGTGGATGCTGAGGAAGTGTCGGTGACAGGAAGAGGGGTGGCGTGACCTGTGGATGCTGAGGA	419698	VQSRTrancheINDEL99.50to99.90	0	none	7.099999999999998e-5	0	90	7.099999999999998e-5
chr3-195783263-TGGTGACAGGAAGAGGGGTGGCGTGACCTGTGGATGCTGAGGA-TGGTGACAGGAAGAGGGGTGGCGTGACCTGTGGATGCTGAGGAAGTGCTGGTGACATGAAGAGGGGTGGCATGACCTGTGGATACTGAGGAAGCGTCGGTGACAGGAACAGGGGTGGCGTGACCTGTGGATGCTGAGGAAGGGCTGGTGACATGAAGAGGGGTGGCGTGACCTGTGGATGCTGAGGAAGTGTCGGTGACAGGAAGAGGGGTGGCGTGACCTGTGGATACTGAGGAAGTGTCGGTGACAGGAAGAGGGGTGGCGTGACCTGTGGATGCTGAGGA	chr3	195783263	TGGTGACAGGAAGAGGGGTGGCGTGACCTGTGGATGCTGAGGA	TGGTGACAGGAAGAGGGGTGGCGTGACCTGTGGATGCTGAGGAAGTGCTGGTGACATGAAGAGGGGTGGCATGACCTGTGGATACTGAGGAAGCGTCGGTGACAGGAACAGGGGTGGCGTGACCTGTGGATGCTGAGGAAGGGCTGGTGACATGAAGAGGGGTGGCGTGACCTGTGGATGCTGAGGAAGTGTCGGTGACAGGAAGAGGGGTGGCGTGACCTGTGGATACTGAGGAAGTGTCGGTGACAGGAAGAGGGGTGGCGTGACCTGTGGATGCTGAGGA	419698	VQSRTrancheINDEL99.50to99.90	0	none	0	0	90	1e-6
chr3-195783263-TGGTGACAGGAAGAGGGGTGGCGTGACCTGTGGATGCTGAGGA-TGGTGACAGGAAGAGGGGTGGCGTGACCTGTGGATGCTGAGGAAGTGTCGGTGACAGGAAGAGGGGTGGCGTCACCTGTGGATGCTGAGGAAGTGTCGGTGACAGGAAGAGGGGTGGCGTGACCTGTGGATGCTGAGGA	chr3	195783263	TGGTGACAGGAAGAGGGGTGGCGTGACCTGTGGATGCTGAGGA	TGGTGACAGGAAGAGGGGTGGCGTGACCTGTGGATGCTGAGGAAGTGTCGGTGACAGGAAGAGGGGTGGCGTCACCTGTGGATGCTGAGGAAGTGTCGGTGACAGGAAGAGGGGTGGCGTGACCTGTGGATGCTGAGGA	419698	VQSRTrancheINDEL99.50to99.90	0	none	0	0	90	1e-6
chr3-195783263-TGGTGACAGGAAGAGGGGTGGCGTGACCTGTGGATGCTGAGGA-TGGTGACAGGAAGAGGGGTGGCGTGACCTGTGGATGCTGAGGAAGTGTCGGTGACAGGAAGAGGGGTGGCGTGACCTGTGGATACTGAGGAAGTGTCGGTGACAGGAAGAGGGGTGGCGTGACCTGTGGATGCTGAGGA	chr3	195783263	TGGTGACAGGAAGAGGGGTGGCGTGACCTGTGGATGCTGAGGA	TGGTGACAGGAAGAGGGGTGGCGTGACCTGTGGATGCTGAGGAAGTGTCGGTGACAGGAAGAGGGGTGGCGTGACCTGTGGATACTGAGGAAGTGTCGGTGACAGGAAGAGGGGTGGCGTGACCTGTGGATGCTGAGGA	419698	VQSRTrancheINDEL99.50to99.90	0	none	5.870000000000004e-4	0	90	5.870000000000004e-4
chr3-195783263-TGGTGACAGGAAGAGGGGTGGCGTGACCTGTGGATGCTGAGGA-TGGTGACAGGAAGAGGGGTGGCGTGACCTGTGGATGCTGAGGAAGTGTCGGTGACAGGAAGAGGGGTGGCGTGACCTGTGGATGCTGAGGA	chr3	195783263	TGGTGACAGGAAGAGGGGTGGCGTGACCTGTGGATGCTGAGGA	TGGTGACAGGAAGAGGGGTGGCGTGACCTGTGGATGCTGAGGAAGTGTCGGTGACAGGAAGAGGGGTGGCGTGACCTGTGGATGCTGAGGA	419698	VQSRTrancheINDEL99.50to99.90	0	none	0.007431	0	90	0.007431
chr3-195783263-TGGTGACAGGAAGAGGGGTGGCGTGACCTGTGGATGCTGAGGA-TGGTGACAGGAAGAGGGGTGGCGTGACCTGTGGATGCTGAGGAAGTGTCGGTGACAGGAAGAGGGGTGGTGTGACCTGTGGATGCTGAGGAAGTGTCGGTGACAGGAAGAGGGGTGGCGTGACCTGTGGATGCTGAGGA	chr3	195783263	TGGTGACAGGAAGAGGGGTGGCGTGACCTGTGGATGCTGAGGA	TGGTGACAGGAAGAGGGGTGGCGTGACCTGTGGATGCTGAGGAAGTGTCGGTGACAGGAAGAGGGGTGGTGTGACCTGTGGATGCTGAGGAAGTGTCGGTGACAGGAAGAGGGGTGGCGTGACCTGTGGATGCTGAGGA	419698	VQSRTrancheINDEL99.50to99.90	0	none	2.2000000000000003e-5	0	90	2.2000000000000003e-5
chr3-195783263-TGGTGACAGGAAGAGGGGTGGCGTGACCTGTGGATGCTGAGGA-TGGTGACAGGAAGAGGGGTGGTGTCACCTGTGGATGCTGAGGAAGTGTCAGTGACAGGAAGAGGGGTGGCCTGACCTGTGGATGCTGAGGAAGTGTCGGTGACAGGAAGAGGGGTGGCGTGACCTGTGGATGCTGAGGA	chr3	195783263	TGGTGACAGGAAGAGGGGTGGCGTGACCTGTGGATGCTGAGGA	TGGTGACAGGAAGAGGGGTGGTGTCACCTGTGGATGCTGAGGAAGTGTCAGTGACAGGAAGAGGGGTGGCCTGACCTGTGGATGCTGAGGAAGTGTCGGTGACAGGAAGAGGGGTGGCGTGACCTGTGGATGCTGAGGA	419698	VQSRTrancheINDEL99.50to99.90	0	none	0	0	90	1e-6
chr3-195783264-G-*	chr3	195783264	G	*	2971	VQSRTrancheINDEL99.50to99.90	0	none	0.003223	3	130	0.003223
chr3-195783264-G-A	chr3	195783264	G	A	2971	VQSRTrancheINDEL99.50to99.90	8.952e-5	mid	8.9e-5	1	130	8.952e-5
chr3-195783264-G-GACAGGAAGAGGGGTGGTGTCACCTGTGGATGCTGAGGAAGTGTCA	chr3	195783264	G	GACAGGAAGAGGGGTGGTGTCACCTGTGGATGCTGAGGAAGTGTCA	2971	VQSRTrancheINDEL99.50to99.90	0	none	9e-6	0	130	9e-6
chr3-195783264-G-GGTGACAGGAAGAGGGGTGGTGTCACCTGTGGATGCTGAGGAAGTGTCA	chr3	195783264	G	GGTGACAGGAAGAGGGGTGGTGTCACCTGTGGATGCTGAGGAAGTGTCA	2971	VQSRTrancheINDEL99.50to99.90	4.3374e-4	afr	5.2999999999999994e-5	0	130	4.3374e-4
chr3-195783267-G-*	chr3	195783267	G	*	2485	VQSRTrancheSNP99.90to99.95	0	none	0.003223	3	128	0.003223
chr3-195783267-G-A	chr3	195783267	G	A	2485	VQSRTrancheSNP99.90to99.95	3.2e-7	nfe	0	0	128	1e-6
chr3-195783267-G-C	chr3	195783267	G	C	2485	VQSRTrancheSNP99.90to99.95	1.42e-6	nfe	9e-6	0	128	9e-6
chr3-195783269-C-*	chr3	195783269	C	*	2757	VQSRTrancheSNP99.95to100.00	0	none	0.003198	3	126	0.003198
chr3-195783269-C-G	chr3	195783269	C	G	2757	VQSRTrancheSNP99.95to100.00	0	none	0	0	126	1e-6
chr3-195783269-C-T	chr3	195783269	C	T	2757	VQSRTrancheSNP99.95to100.00	1.43e-6	nfe	0	0	126	1.43e-6
chr3-195783271-G-*	chr3	195783271	G	*	15734	VQSRTrancheINDEL99.50to99.90	0	none	0.003197	3	116	0.003197
chr3-195783271-G-A	chr3	195783271	G	A	15734	VQSRTrancheINDEL99.50to99.90	1.168e-5	afr	8.9e-5	1	116	8.9e-5
chr3-195783271-G-GGAACAGGGGTGGCGTGACCTGTGGATGCTGAGGAAGGGCTGGTGACAGGAAGAGGGGTGGCGTGACCTGTAGATACTGAGGAAGGGCTGGTGACAT	chr3	195783271	G	GGAACAGGGGTGGCGTGACCTGTGGATGCTGAGGAAGGGCTGGTGACAGGAAGAGGGGTGGCGTGACCTGTAGATACTGAGGAAGGGCTGGTGACAT	15734	VQSRTrancheINDEL99.50to99.90	0	none	0	0	116	1e-6
chr3-195783271-G-GGAAGAGGGGTGGCGTGACCTGTGGATGCTGAGGAAGGGCTGGTGACAGGAAGAGGGGTGGCGTGACCTGTAGATACTGAGGAAGGGCTGGTGACAT	chr3	195783271	G	GGAAGAGGGGTGGCGTGACCTGTGGATGCTGAGGAAGGGCTGGTGACAGGAAGAGGGGTGGCGTGACCTGTAGATACTGAGGAAGGGCTGGTGACAT	15734	VQSRTrancheINDEL99.50to99.90	0	none	0	0	116	1e-6
chr3-195783271-G-T	chr3	195783271	G	T	15734	VQSRTrancheINDEL99.50to99.90	0.0013529	sas	9.410000000000004e-4	0	116	0.0013529
chr3-195783272-G-*	chr3	195783272	G	*	464	VQSRTrancheSNP99.95to100.00	0	none	7.980000000000003e-4	1	130	7.980000000000003e-4
chr3-195783272-G-A	chr3	195783272	G	A	464	VQSRTrancheSNP99.95to100.00	2.0082e-4	mid	0	0	130	2.0082e-4
chr3-195783272-G-C	chr3	195783272	G	C	464	VQSRTrancheSNP99.95to100.00	2.248e-5	eas	0	0	130	2.248e-5
chr3-195783275-G-*	chr3	195783275	G	*	653	PASS	0	none	8.210000000000002e-4	1	130	8.210000000000002e-4
chr3-195783275-G-C	chr3	195783275	G	C	653	PASS	6.546e-5	afr	1.27e-4	0	130	1.27e-4
chr3-195783277-G-*	chr3	195783277	G	*	614	VQSRTrancheSNP99.80to99.90	0	none	8.210000000000002e-4	1	128	8.210000000000002e-4
chr3-195783277-G-C	chr3	195783277	G	C	614	VQSRTrancheSNP99.80to99.90	8.69e-6	nfe	2.2000000000000003e-5	0	128	2.2000000000000003e-5
chr3-195783277-G-T	chr3	195783277	G	T	614	VQSRTrancheSNP99.80to99.90	3.5435e-4	nfe	7.099999999999998e-5	0	128	3.5435e-4
chr3-195783278-GGGTGGCGTGACCTGTGGATGCTGAGGAAGTGTCGGTGACAGGAAGAGGGGTGGTGTCACCTGTGGATACTGAGGAAGTCTCGGTGACAAGAAGAGGGGTGGTGTCACCTGTGGATGATGAGGAAGTGTCGGTGACAGGAAGAGAGGTGGTGTCACCTGTGTATGCTGAGGAAGTGTCGGTGACAGGAAGAGA-*	chr3	195783278	GGGTGGCGTGACCTGTGGATGCTGAGGAAGTGTCGGTGACAGGAAGAGGGGTGGTGTCACCTGTGGATACTGAGGAAGTCTCGGTGACAAGAAGAGGGGTGGTGTCACCTGTGGATGATGAGGAAGTGTCGGTGACAGGAAGAGAGGTGGTGTCACCTGTGTATGCTGAGGAAGTGTCGGTGACAGGAAGAGA	*	11929	VQSRTrancheINDEL99.90to99.95	0	none	6.800000000000003e-4	1	124	6.800000000000003e-4
chr3-195783278-GGGTGGCGTGACCTGTGGATGCTGAGGAAGTGTCGGTGACAGGAAGAGGGGTGGTGTCACCTGTGGATACTGAGGAAGTCTCGGTGACAAGAAGAGGGGTGGTGTCACCTGTGGATGATGAGGAAGTGTCGGTGACAGGAAGAGAGGTGGTGTCACCTGTGTATGCTGAGGAAGTGTCGGTGACAGGAAGAGA-AGGTGGCGTGACCTGTGGATGCTGAGGAAGTGTCGGTGACAGGAAGAGGGGTGGTGTCACCTGTGGATACTGAGGAAGTCTCGGTGACAAGAAGAGGGGTGGTGTCACCTGTGGATGATGAGGAAGTGTCGGTGACAGGAAGAGAGGTGGTGTCACCTGTGTATGCTGAGGAAGTGTCGGTGACAGGAAGAGA	chr3	195783278	GGGTGGCGTGACCTGTGGATGCTGAGGAAGTGTCGGTGACAGGAAGAGGGGTGGTGTCACCTGTGGATACTGAGGAAGTCTCGGTGACAAGAAGAGGGGTGGTGTCACCTGTGGATGATGAGGAAGTGTCGGTGACAGGAAGAGAGGTGGTGTCACCTGTGTATGCTGAGGAAGTGTCGGTGACAGGAAGAGA	AGGTGGCGTGACCTGTGGATGCTGAGGAAGTGTCGGTGACAGGAAGAGGGGTGGTGTCACCTGTGGATACTGAGGAAGTCTCGGTGACAAGAAGAGGGGTGGTGTCACCTGTGGATGATGAGGAAGTGTCGGTGACAGGAAGAGAGGTGGTGTCACCTGTGTATGCTGAGGAAGTGTCGGTGACAGGAAGAGA	11929	VQSRTrancheINDEL99.90to99.95	0	none	0.00127799999999999	1	124	0.00127799999999999
chr3-195783278-GGGTGGCGTGACCTGTGGATGCTGAGGAAGTGTCGGTGACAGGAAGAGGGGTGGTGTCACCTGTGGATACTGAGGAAGTCTCGGTGACAAGAAGAGGGGTGGTGTCACCTGTGGATGATGAGGAAGTGTCGGTGACAGGAAGAGAGGTGGTGTCACCTGTGTATGCTGAGGAAGTGTCGGTGACAGGAAGAGA-CGGTGGCGTGACCTGTGGATGCTGAGGAAGTGTCGGTGACAGGAAGAGGGGTGGTGTCACCTGTGGATACTGAGGAAGTCTCGGTGACAAGAAGAGGGGTGGTGTCACCTGTGGATGATGAGGAAGTGTCGGTGACAGGAAGAGAGGTGGTGTCACCTGTGTATGCTGAGGAAGTGTCGGTGACAGGAAGAGA	chr3	195783278	GGGTGGCGTGACCTGTGGATGCTGAGGAAGTGTCGGTGACAGGAAGAGGGGTGGTGTCACCTGTGGATACTGAGGAAGTCTCGGTGACAAGAAGAGGGGTGGTGTCACCTGTGGATGATGAGGAAGTGTCGGTGACAGGAAGAGAGGTGGTGTCACCTGTGTATGCTGAGGAAGTGTCGGTGACAGGAAGAGA	CGGTGGCGTGACCTGTGGATGCTGAGGAAGTGTCGGTGACAGGAAGAGGGGTGGTGTCACCTGTGGATACTGAGGAAGTCTCGGTGACAAGAAGAGGGGTGGTGTCACCTGTGGATGATGAGGAAGTGTCGGTGACAGGAAGAGAGGTGGTGTCACCTGTGTATGCTGAGGAAGTGTCGGTGACAGGAAGAGA	11929	VQSRTrancheINDEL99.90to99.95	0	none	0	0	124	1e-6
chr3-195783278-GGGTGGCGTGACCTGTGGATGCTGAGGAAGTGTCGGTGACAGGAAGAGGGGTGGTGTCACCTGTGGATACTGAGGAAGTCTCGGTGACAAGAAGAGGGGTGGTGTCACCTGTGGATGATGAGGAAGTGTCGGTGACAGGAAGAGAGGTGGTGTCACCTGTGTATGCTGAGGAAGTGTCGGTGACAGGAAGAGA-G	chr3	195783278	GGGTGGCGTGACCTGTGGATGCTGAGGAAGTGTCGGTGACAGGAAGAGGGGTGGTGTCACCTGTGGATACTGAGGAAGTCTCGGTGACAAGAAGAGGGGTGGTGTCACCTGTGGATGATGAGGAAGTGTCGGTGACAGGAAGAGAGGTGGTGTCACCTGTGTATGCTGAGGAAGTGTCGGTGACAGGAAGAGA	G	11929	VQSRTrancheINDEL99.90to99.95	4.08e-6	nfe	0	0	124	4.08e-6
chr3-195783278-GGGTGGCGTGACCTGTGGATGCTGAGGAAGTGTCGGTGACAGGAAGAGGGGTGGTGTCACCTGTGGATACTGAGGAAGTCTCGGTGACAAGAAGAGGGGTGGTGTCACCTGTGGATGATGAGGAAGTGTCGGTGACAGGAAGAGAGGTGGTGTCACCTGTGTATGCTGAGGAAGTGTCGGTGACAGGAAGAGA-GGGTGGCGTGACCTGTGGATGCTGAGGAAGTGTCAGTGACAGGAAGAGAGGTGGCGTGACCTGTGGATGCTGAGGAAGTGTCGGTGACAGGAAGAGGGGTGGTGTCACCTGTGGATACTGAGGAAGTCTCGGTGACAAGAAGAGGGGTGGTGTCACCTGTGGATGATGAGGAAGTGTCGGTGACAGGAAGAGAGGTGGTGTCACCTGTGTATGCTGAGGAAGTGTCGGTGACAGGAAGAGA	chr3	195783278	GGGTGGCGTGACCTGTGGATGCTGAGGAAGTGTCGGTGACAGGAAGAGGGGTGGTGTCACCTGTGGATACTGAGGAAGTCTCGGTGACAAGAAGAGGGGTGGTGTCACCTGTGGATGATGAGGAAGTGTCGGTGACAGGAAGAGAGGTGGTGTCACCTGTGTATGCTGAGGAAGTGTCGGTGACAGGAAGAGA	GGGTGGCGTGACCTGTGGATGCTGAGGAAGTGTCAGTGACAGGAAGAGAGGTGGCGTGACCTGTGGATGCTGAGGAAGTGTCGGTGACAGGAAGAGGGGTGGTGTCACCTGTGGATACTGAGGAAGTCTCGGTGACAAGAAGAGGGGTGGTGTCACCTGTGGATGATGAGGAAGTGTCGGTGACAGGAAGAGAGGTGGTGTCACCTGTGTATGCTGAGGAAGTGTCGGTGACAGGAAGAGA	11929	VQSRTrancheINDEL99.90to99.95	0	none	9e-6	0	124	9e-6
chr3-195783278-GGGTGGCGTGACCTGTGGATGCTGAGGAAGTGTCGGTGACAGGAAGAGGGGTGGTGTCACCTGTGGATACTGAGGAAGTCTCGGTGACAAGAAGAGGGGTGGTGTCACCTGTGGATGATGAGGAAGTGTCGGTGACAGGAAGAGAGGTGGTGTCACCTGTGTATGCTGAGGAAGTGTCGGTGACAGGAAGAGA-GGGTGGCGTGACCTGTGGATGCTGAGGAAGTGTCGGTGACAGGAAGAGAGGTGGCGTGACCTGTGGATGCTGAGGAAGTGTCGGTGACAGGAAGAGGGGTGGTGTCACCTGTGGATACTGAGGAAGTCTCGGTGACAAGAAGAGGGGTGGTGTCACCTGTGGATGATGAGGAAGTGTCGGTGACAGGAAGAGAGGTGGTGTCACCTGTGTATGCTGAGGAAGTGTCGGTGACAGGAAGAGA	chr3	195783278	GGGTGGCGTGACCTGTGGATGCTGAGGAAGTGTCGGTGACAGGAAGAGGGGTGGTGTCACCTGTGGATACTGAGGAAGTCTCGGTGACAAGAAGAGGGGTGGTGTCACCTGTGGATGATGAGGAAGTGTCGGTGACAGGAAGAGAGGTGGTGTCACCTGTGTATGCTGAGGAAGTGTCGGTGACAGGAAGAGA	GGGTGGCGTGACCTGTGGATGCTGAGGAAGTGTCGGTGACAGGAAGAGAGGTGGCGTGACCTGTGGATGCTGAGGAAGTGTCGGTGACAGGAAGAGGGGTGGTGTCACCTGTGGATACTGAGGAAGTCTCGGTGACAAGAAGAGGGGTGGTGTCACCTGTGGATGATGAGGAAGTGTCGGTGACAGGAAGAGAGGTGGTGTCACCTGTGTATGCTGAGGAAGTGTCGGTGACAGGAAGAGA	11929	VQSRTrancheINDEL99.90to99.95	0	none	0	0	124	1e-6
chr3-195783278-GGGTGGCGTGACCTGTGGATGCTGAGGAAGTGTCGGTGACAGGAAGAGGGGTGGTGTCACCTGTGGATACTGAGGAAGTCTCGGTGACAAGAAGAGGGGTGGTGTCACCTGTGGATGATGAGGAAGTGTCGGTGACAGGAAGAGAGGTGGTGTCACCTGTGTATGCTGAGGAAGTGTCGGTGACAGGAAGAGA-GGGTGGCGTGACCTGTGGATGCTGAGGAAGTGTCGGTGACAGGAAGAGGGGTGGCGTGACCTGTGGATGCTGAGGAAGTGTCAGTGACAGGAAGAGAGGTGGCGTGACCTGTGGATGCTGAGGAAGTGTCGGTGACAGGAAGAGGGGTGGTGTCACCTGTGGATACTGAGGAAGTCTCGGTGACAAGAAGAGGGGTGGTGTCACCTGTGGATGATGAGGAAGTGTCGGTGACAGGAAGAGAGGTGGTGTCACCTGTGTATGCTGAGGAAGTGTCGGTGACAGGAAGAGA	chr3	195783278	GGGTGGCGTGACCTGTGGATGCTGAGGAAGTGTCGGTGACAGGAAGAGGGGTGGTGTCACCTGTGGATACTGAGGAAGTCTCGGTGACAAGAAGAGGGGTGGTGTCACCTGTGGATGATGAGGAAGTGTCGGTGACAGGAAGAGAGGTGGTGTCACCTGTGTATGCTGAGGAAGTGTCGGTGACAGGAAGAGA	GGGTGGCGTGACCTGTGGATGCTGAGGAAGTGTCGGTGACAGGAAGAGGGGTGGCGTGACCTGTGGATGCTGAGGAAGTGTCAGTGACAGGAAGAGAGGTGGCGTGACCTGTGGATGCTGAGGAAGTGTCGGTGACAGGAAGAGGGGTGGTGTCACCTGTGGATACTGAGGAAGTCTCGGTGACAAGAAGAGGGGTGGTGTCACCTGTGGATGATGAGGAAGTGTCGGTGACAGGAAGAGAGGTGGTGTCACCTGTGTATGCTGAGGAAGTGTCGGTGACAGGAAGAGA	11929	VQSRTrancheINDEL99.90to99.95	0	none	0	0	124	1e-6
chr3-195783279-G-*	chr3	195783279	G	*	64	VQSRTrancheSNP99.95to100.00	0	none	8.220000000000002e-4	1	128	8.220000000000002e-4
chr3-195783279-G-C	chr3	195783279	G	C	64	VQSRTrancheSNP99.95to100.00	7.6e-7	nfe	0	0	128	1e-6
chr3-195783280-G-*	chr3	195783280	G	*	1713	VQSRTrancheSNP99.80to99.90	0	none	8.220000000000002e-4	1	128	8.220000000000002e-4
chr3-195783280-G-A	chr3	195783280	G	A	1713	VQSRTrancheSNP99.80to99.90	0	none	0	0	128	1e-6
chr3-195783283-GCGTGACCTGTGGATGCTGAGGAAGTGTCGGTGACAGGAAGAGGGGTGGTGT-*	chr3	195783283	GCGTGACCTGTGGATGCTGAGGAAGTGTCGGTGACAGGAAGAGGGGTGGTGT	*	4393	VQSRTrancheINDEL99.50to99.90	0	none	8.210000000000002e-4	1	128	8.210000000000002e-4
chr3-195783283-GCGTGACCTGTGGATGCTGAGGAAGTGTCGGTGACAGGAAGAGGGGTGGTGT-ACGTGACCTGTGGATGCTGAGGAAGTGTCGGTGACAGGAAGAGGGGTGGTGT	chr3	195783283	GCGTGACCTGTGGATGCTGAGGAAGTGTCGGTGACAGGAAGAGGGGTGGTGT	ACGTGACCTGTGGATGCTGAGGAAGTGTCGGTGACAGGAAGAGGGGTGGTGT	4393	VQSRTrancheINDEL99.50to99.90	0	none	5.2999999999999994e-5	0	128	5.2999999999999994e-5
chr3-195783283-GCGTGACCTGTGGATGCTGAGGAAGTGTCGGTGACAGGAAGAGGGGTGGTGT-G	chr3	195783283	GCGTGACCTGTGGATGCTGAGGAAGTGTCGGTGACAGGAAGAGGGGTGGTGT	G	4393	VQSRTrancheINDEL99.50to99.90	0	none	0	0	128	1e-6
chr3-195783284-CGTGACCTGTGGATGCTGAGGAAGTGTCGGTGACAGGAAGAGGGGTGGTGTCACCTGTGGATACTGAGGAAGTCTCGGTGACAAGAAGAGGGGTGGTGTCACCTGTGGATGA-*	chr3	195783284	CGTGACCTGTGGATGCTGAGGAAGTGTCGGTGACAGGAAGAGGGGTGGTGTCACCTGTGGATACTGAGGAAGTCTCGGTGACAAGAAGAGGGGTGGTGTCACCTGTGGATGA	*	56691	VQSRTrancheINDEL99.50to99.90	0	none	7.270000000000004e-4	1	116	7.270000000000004e-4
chr3-195783284-CGTGACCTGTGGATGCTGAGGAAGTGTCGGTGACAGGAAGAGGGGTGGTGTCACCTGTGGATACTGAGGAAGTCTCGGTGACAAGAAGAGGGGTGGTGTCACCTGTGGATGA-AGTGACCTGTGGATGCTGAGGAAGTGTCGGTGACAGGAAGAGGGGTGGTGTCACCTGTGGATACTGAGGAAGTCTCGGTGACAAGAAGAGGGGTGGTGTCACCTGTGGATGA	chr3	195783284	CGTGACCTGTGGATGCTGAGGAAGTGTCGGTGACAGGAAGAGGGGTGGTGTCACCTGTGGATACTGAGGAAGTCTCGGTGACAAGAAGAGGGGTGGTGTCACCTGTGGATGA	AGTGACCTGTGGATGCTGAGGAAGTGTCGGTGACAGGAAGAGGGGTGGTGTCACCTGTGGATACTGAGGAAGTCTCGGTGACAAGAAGAGGGGTGGTGTCACCTGTGGATGA	56691	VQSRTrancheINDEL99.50to99.90	0	none	1.88e-4	0	116	1.88e-4
chr3-195783284-CGTGACCTGTGGATGCTGAGGAAGTGTCGGTGACAGGAAGAGGGGTGGTGTCACCTGTGGATACTGAGGAAGTCTCGGTGACAAGAAGAGGGGTGGTGTCACCTGTGGATGA-C	chr3	195783284	CGTGACCTGTGGATGCTGAGGAAGTGTCGGTGACAGGAAGAGGGGTGGTGTCACCTGTGGATACTGAGGAAGTCTCGGTGACAAGAAGAGGGGTGGTGTCACCTGTGGATGA	C	56691	VQSRTrancheINDEL99.50to99.90	1.481e-5	afr	2.2000000000000003e-5	0	116	2.2000000000000003e-5
chr3-195783284-CGTGACCTGTGGATGCTGAGGAAGTGTCGGTGACAGGAAGAGGGGTGGTGTCACCTGTGGATACTGAGGAAGTCTCGGTGACAAGAAGAGGGGTGGTGTCACCTGTGGATGA-CACCTGTGACCTGTGGATGCTGAGGAAGTGTCGGTGACAGGAAGAGGGGTGGTGTCACCTGTGGATACTGAGGAAGTCTCGGTGACAAGAAGAGGGGTGGTGTCACCTGTGGATGA	chr3	195783284	CGTGACCTGTGGATGCTGAGGAAGTGTCGGTGACAGGAAGAGGGGTGGTGTCACCTGTGGATACTGAGGAAGTCTCGGTGACAAGAAGAGGGGTGGTGTCACCTGTGGATGA	CACCTGTGACCTGTGGATGCTGAGGAAGTGTCGGTGACAGGAAGAGGGGTGGTGTCACCTGTGGATACTGAGGAAGTCTCGGTGACAAGAAGAGGGGTGGTGTCACCTGTGGATGA	56691	VQSRTrancheINDEL99.50to99.90	0	none	0	0	116	1e-6
chr3-195783284-CGTGACCTGTGGATGCTGAGGAAGTGTCGGTGACAGGAAGAGGGGTGGTGTCACCTGTGGATACTGAGGAAGTCTCGGTGACAAGAAGAGGGGTGGTGTCACCTGTGGATGA-CATGACCTGTGACCTGTGGATGCTGAGGAAGTGTCGGTGACAGGAAGAGGGGTGGTGTCACCTGTGGATACTGAGGAAGTCTCGGTGACAAGAAGAGGGGTGGTGTCACCTGTGGATGA	chr3	195783284	CGTGACCTGTGGATGCTGAGGAAGTGTCGGTGACAGGAAGAGGGGTGGTGTCACCTGTGGATACTGAGGAAGTCTCGGTGACAAGAAGAGGGGTGGTGTCACCTGTGGATGA	CATGACCTGTGACCTGTGGATGCTGAGGAAGTGTCGGTGACAGGAAGAGGGGTGGTGTCACCTGTGGATACTGAGGAAGTCTCGGTGACAAGAAGAGGGGTGGTGTCACCTGTGGATGA	56691	VQSRTrancheINDEL99.50to99.90	0	none	9e-6	0	116	9e-6
chr3-195783284-CGTGACCTGTGGATGCTGAGGAAGTGTCGGTGACAGGAAGAGGGGTGGTGTCACCTGTGGATACTGAGGAAGTCTCGGTGACAAGAAGAGGGGTGGTGTCACCTGTGGATGA-CATGACCTGTGGATGCTGAGGAAGTGTCGGTGACAGGAAGAGGGGTGGTGTGACCTGTGGATGCTGAGGAAGTGTCGGTGACAGGAAGAGGGGTGGTGTCACCTGTGGATACTGAGGAAGTCTCGGTGACAAGAAGAGGGGTGGTGTCACCTGTGGATGA	chr3	195783284	CGTGACCTGTGGATGCTGAGGAAGTGTCGGTGACAGGAAGAGGGGTGGTGTCACCTGTGGATACTGAGGAAGTCTCGGTGACAAGAAGAGGGGTGGTGTCACCTGTGGATGA	CATGACCTGTGGATGCTGAGGAAGTGTCGGTGACAGGAAGAGGGGTGGTGTGACCTGTGGATGCTGAGGAAGTGTCGGTGACAGGAAGAGGGGTGGTGTCACCTGTGGATACTGAGGAAGTCTCGGTGACAAGAAGAGGGGTGGTGTCACCTGTGGATGA	56691	VQSRTrancheINDEL99.50to99.90	0	none	0	0	116	1e-6
chr3-195783284-CGTGACCTGTGGATGCTGAGGAAGTGTCGGTGACAGGAAGAGGGGTGGTGTCACCTGTGGATACTGAGGAAGTCTCGGTGACAAGAAGAGGGGTGGTGTCACCTGTGGATGA-CATGCTGAGGAAGTGTCGGTGACAGGAAGAGGGGTGGTGTCACCTGTGGATACTGAGGAAGTCTCGGTGACAAGAAGAGGGGTGGTGTCACCTGTGGATGA	chr3	195783284	CGTGACCTGTGGATGCTGAGGAAGTGTCGGTGACAGGAAGAGGGGTGGTGTCACCTGTGGATACTGAGGAAGTCTCGGTGACAAGAAGAGGGGTGGTGTCACCTGTGGATGA	CATGCTGAGGAAGTGTCGGTGACAGGAAGAGGGGTGGTGTCACCTGTGGATACTGAGGAAGTCTCGGTGACAAGAAGAGGGGTGGTGTCACCTGTGGATGA	56691	VQSRTrancheINDEL99.50to99.90	0	none	9e-6	0	116	9e-6
chr3-195783284-CGTGACCTGTGGATGCTGAGGAAGTGTCGGTGACAGGAAGAGGGGTGGTGTCACCTGTGGATACTGAGGAAGTCTCGGTGACAAGAAGAGGGGTGGTGTCACCTGTGGATGA-CATGTGACCTGTGGATGCTGAGGAAGTGTCGGTGACAGGAAGAGGGGTGGTGTCACCTGTGGATACTGAGGAAGTCTCGGTGACAAGAAGAGGGGTGGTGTCACCTGTGGATGA	chr3	195783284	CGTGACCTGTGGATGCTGAGGAAGTGTCGGTGACAGGAAGAGGGGTGGTGTCACCTGTGGATACTGAGGAAGTCTCGGTGACAAGAAGAGGGGTGGTGTCACCTGTGGATGA	CATGTGACCTGTGGATGCTGAGGAAGTGTCGGTGACAGGAAGAGGGGTGGTGTCACCTGTGGATACTGAGGAAGTCTCGGTGACAAGAAGAGGGGTGGTGTCACCTGTGGATGA	56691	VQSRTrancheINDEL99.50to99.90	0	none	3.6999999999999985e-5	0	116	3.6999999999999985e-5
chr3-195783284-CGTGACCTGTGGATGCTGAGGAAGTGTCGGTGACAGGAAGAGGGGTGGTGTCACCTGTGGATACTGAGGAAGTCTCGGTGACAAGAAGAGGGGTGGTGTCACCTGTGGATGA-CGTGACCTGTGGATACTGAGGAAGTGTTGGTGACAGGAAGAGGGGTGGAGTGACCTGTGGATGCTGAGGAAGTGTCGGTGACAGGAAGAGGGGTGGTGTCACCTGTGGATACTGAGGAAGTCTCGGTGACAAGAAGAGGGGTGGTGTCACCTGTGGATGA	chr3	195783284	CGTGACCTGTGGATGCTGAGGAAGTGTCGGTGACAGGAAGAGGGGTGGTGTCACCTGTGGATACTGAGGAAGTCTCGGTGACAAGAAGAGGGGTGGTGTCACCTGTGGATGA	CGTGACCTGTGGATACTGAGGAAGTGTTGGTGACAGGAAGAGGGGTGGAGTGACCTGTGGATGCTGAGGAAGTGTCGGTGACAGGAAGAGGGGTGGTGTCACCTGTGGATACTGAGGAAGTCTCGGTGACAAGAAGAGGGGTGGTGTCACCTGTGGATGA	56691	VQSRTrancheINDEL99.50to99.90	0	none	0	0	116	1e-6
chr3-195783284-CGTGACCTGTGGATGCTGAGGAAGTGTCGGTGACAGGAAGAGGGGTGGTGTCACCTGTGGATACTGAGGAAGTCTCGGTGACAAGAAGAGGGGTGGTGTCACCTGTGGATGA-CGTGACCTGTGGATGCTGAGGAAGTGTCGGTGACAGGAAGAGGGGTGGTGTGACCTGTGGATGCTGAGGAAGTGTCGGTGACAGGAAGAGGGGTGGTGTCACCTGTGGATACTGAGGAAGTCTCGGTGACAAGAAGAGGGGTGGTGTCACCTGTGGATGA	chr3	195783284	CGTGACCTGTGGATGCTGAGGAAGTGTCGGTGACAGGAAGAGGGGTGGTGTCACCTGTGGATACTGAGGAAGTCTCGGTGACAAGAAGAGGGGTGGTGTCACCTGTGGATGA	CGTGACCTGTGGATGCTGAGGAAGTGTCGGTGACAGGAAGAGGGGTGGTGTGACCTGTGGATGCTGAGGAAGTGTCGGTGACAGGAAGAGGGGTGGTGTCACCTGTGGATACTGAGGAAGTCTCGGTGACAAGAAGAGGGGTGGTGTCACCTGTGGATGA	56691	VQSRTrancheINDEL99.50to99.90	0	none	5.2999999999999994e-5	0	116	5.2999999999999994e-5
chr3-195783284-CGTGACCTGTGGATGCTGAGGAAGTGTCGGTGACAGGAAGAGGGGTGGTGTCACCTGTGGATACTGAGGAAGTCTCGGTGACAAGAAGAGGGGTGGTGTCACCTGTGGATGA-CGTGACCTGTGGATGCTGAGGAAGTGTTGGTGACAGGAAGAGGGGTGGTGTGACCTGTGGATGCTGAGGAAGTGTCGGTGACAGGAAGAGGGGTGGTGTCACCTGTGGATACTGAGGAAGTCTCGGTGACAAGAAGAGGGGTGGTGTCACCTGTGGATGA	chr3	195783284	CGTGACCTGTGGATGCTGAGGAAGTGTCGGTGACAGGAAGAGGGGTGGTGTCACCTGTGGATACTGAGGAAGTCTCGGTGACAAGAAGAGGGGTGGTGTCACCTGTGGATGA	CGTGACCTGTGGATGCTGAGGAAGTGTTGGTGACAGGAAGAGGGGTGGTGTGACCTGTGGATGCTGAGGAAGTGTCGGTGACAGGAAGAGGGGTGGTGTCACCTGTGGATACTGAGGAAGTCTCGGTGACAAGAAGAGGGGTGGTGTCACCTGTGGATGA	56691	VQSRTrancheINDEL99.50to99.90	0	none	9e-6	0	116	9e-6
chr3-195783284-CGTGACCTGTGGATGCTGAGGAAGTGTCGGTGACAGGAAGAGGGGTGGTGTCACCTGTGGATACTGAGGAAGTCTCGGTGACAAGAAGAGGGGTGGTGTCACCTGTGGATGA-TGTGACCTGTGGATGCTGAGGAAGTGTCGGTGACAGGAAGAGGGGTGGTGTCACCTGTGGATACTGAGGAAGTCTCGGTGACAAGAAGAGGGGTGGTGTCACCTGTGGATGA	chr3	195783284	CGTGACCTGTGGATGCTGAGGAAGTGTCGGTGACAGGAAGAGGGGTGGTGTCACCTGTGGATACTGAGGAAGTCTCGGTGACAAGAAGAGGGGTGGTGTCACCTGTGGATGA	TGTGACCTGTGGATGCTGAGGAAGTGTCGGTGACAGGAAGAGGGGTGGTGTCACCTGTGGATACTGAGGAAGTCTCGGTGACAAGAAGAGGGGTGGTGTCACCTGTGGATGA	56691	VQSRTrancheINDEL99.50to99.90	0	none	0.004339	2	116	0.004339
chr3-195783285-G-*	chr3	195783285	G	*	1168291	VQSRTrancheINDEL99.50to99.90	0	none	6.100000000000004e-4	1	94	6.100000000000004e-4
chr3-195783285-G-A	chr3	195783285	G	A	1168291	VQSRTrancheINDEL99.50to99.90	0.14318	eas	0.03501	8	94	0.14318
chr3-195783285-G-C	chr3	195783285	G	C	1168291	VQSRTrancheINDEL99.50to99.90	0.0022546	afr	7.030000000000005e-4	0	94	0.0022546
chr3-195783285-G-GACCTGTGGATACTGAGGAAGCGTCGGTGACAGGAACAGGGGTGGCGTGACCGGTGGATGCTGAGGAAGGGCTGGTGACATGAAGAGGGGTGGCA	chr3	195783285	G	GACCTGTGGATACTGAGGAAGCGTCGGTGACAGGAACAGGGGTGGCGTGACCGGTGGATGCTGAGGAAGGGCTGGTGACATGAAGAGGGGTGGCA	1168291	VQSRTrancheINDEL99.50to99.90	0	none	0	0	94	1e-6
chr3-195783285-G-GACCTGTGGATGCTGAGGAAGTGTCGGTGACAGGAAGAGGGGTGGTGTCACCTGTGGATGCTGAGGAAGTGCTGGTGACAGGAAGAGGGGTGGCC	chr3	195783285	G	GACCTGTGGATGCTGAGGAAGTGTCGGTGACAGGAAGAGGGGTGGTGTCACCTGTGGATGCTGAGGAAGTGCTGGTGACAGGAAGAGGGGTGGCC	1168291	VQSRTrancheINDEL99.50to99.90	0	none	2.2000000000000003e-5	0	94	2.2000000000000003e-5
chr3-195783285-G-GTGACCTGTGGATGCTGAGGAAGTGTCGGTGACAGGAAGAGGGGTGGCC	chr3	195783285	G	GTGACCTGTGGATGCTGAGGAAGTGTCGGTGACAGGAAGAGGGGTGGCC	1168291	VQSRTrancheINDEL99.50to99.90	0	none	0	0	94	1e-6
chr3-195783285-G-GTGACCTGTGGATGCTGAGGAAGTGTCGGTGACAGGAAGAGGGGTGGTGTCACCTGTGGATGCTGAGGAAGTGCTGGTGACAGGAAGAGGGGTGGCC	chr3	195783285	G	GTGACCTGTGGATGCTGAGGAAGTGTCGGTGACAGGAAGAGGGGTGGTGTCACCTGTGGATGCTGAGGAAGTGCTGGTGACAGGAAGAGGGGTGGCC	1168291	VQSRTrancheINDEL99.50to99.90	0	none	0	0	94	1e-6
chr3-195783285-G-GTGACCTGTGGATGCTGAGGAAGTGTCGGTGACAGGAAGAGGGGTGGTGTCACCTGTGGATGCTGAGGAAGTGTCAGTGACAGGAAGAGGGGTGGCC	chr3	195783285	G	GTGACCTGTGGATGCTGAGGAAGTGTCGGTGACAGGAAGAGGGGTGGTGTCACCTGTGGATGCTGAGGAAGTGTCAGTGACAGGAAGAGGGGTGGCC	1168291	VQSRTrancheINDEL99.50to99.90	2.93e-5	afr	0	0	94	2.93e-5
chr3-195783285-G-GTGACCTGTGGATGCTGAGGAAGTGTCGGTGACAGGAAGAGGGGTGGTGTCACCTGTGGATGCTGAGGAAGTGTCGGTGACAGGAAGAGGGGTGGCC	chr3	195783285	G	GTGACCTGTGGATGCTGAGGAAGTGTCGGTGACAGGAAGAGGGGTGGTGTCACCTGTGGATGCTGAGGAAGTGTCGGTGACAGGAAGAGGGGTGGCC	1168291	VQSRTrancheINDEL99.50to99.90	2.19e-6	nfe	8.9e-5	0	94	8.9e-5
chr3-195783285-G-GTGACCTGTGGATGCTGAGGAAGTGTCGGTGACAGGAAGAGGGGTGGTGTGACCTGTGGATGCTGAGGAAGTGTCGGTGACAGGAAGAGGGGTGGCC	chr3	195783285	G	GTGACCTGTGGATGCTGAGGAAGTGTCGGTGACAGGAAGAGGGGTGGTGTGACCTGTGGATGCTGAGGAAGTGTCGGTGACAGGAAGAGGGGTGGCC	1168291	VQSRTrancheINDEL99.50to99.90	0	none	0	0	94	1e-6
chr3-195783286-TG-*	chr3	195783286	TG	*	52.97	VQSRTrancheINDEL99.50to99.90	0	none	7.040000000000005e-4	1	128	7.040000000000005e-4
chr3-195783286-TG-T	chr3	195783286	TG	T	52.97	VQSRTrancheINDEL99.50to99.90	0	none	0	0	128	1e-6
chr3-195783287-GACCTGTGGATGCTGAGGAAGTGTCGGTGACAGGAAGAGGGGTGGTGTCACCTGTGGATACTGAGGAAGTCTCGGTGACAAGAAGAGGGGTGGTGTC-*	chr3	195783287	GACCTGTGGATGCTGAGGAAGTGTCGGTGACAGGAAGAGGGGTGGTGTCACCTGTGGATACTGAGGAAGTCTCGGTGACAAGAAGAGGGGTGGTGTC	*	63341	VQSRTrancheINDEL99.50to99.90	0	none	6.570000000000002e-4	1	124	6.570000000000002e-4
chr3-195783287-GACCTGTGGATGCTGAGGAAGTGTCGGTGACAGGAAGAGGGGTGGTGTCACCTGTGGATACTGAGGAAGTCTCGGTGACAAGAAGAGGGGTGGTGTC-CACCTGTGGATGCTGAGGAAGTGTCGGTGACAGGAAGAGGGGTGGTGTCACCTGTGGATACTGAGGAAGTCTCGGTGACAAGAAGAGGGGTGGTGTC	chr3	195783287	GACCTGTGGATGCTGAGGAAGTGTCGGTGACAGGAAGAGGGGTGGTGTCACCTGTGGATACTGAGGAAGTCTCGGTGACAAGAAGAGGGGTGGTGTC	CACCTGTGGATGCTGAGGAAGTGTCGGTGACAGGAAGAGGGGTGGTGTCACCTGTGGATACTGAGGAAGTCTCGGTGACAAGAAGAGGGGTGGTGTC	63341	VQSRTrancheINDEL99.50to99.90	0	none	0.003424	2	124	0.003424
chr3-195783287-GACCTGTGGATGCTGAGGAAGTGTCGGTGACAGGAAGAGGGGTGGTGTCACCTGTGGATACTGAGGAAGTCTCGGTGACAAGAAGAGGGGTGGTGTC-G	chr3	195783287	GACCTGTGGATGCTGAGGAAGTGTCGGTGACAGGAAGAGGGGTGGTGTCACCTGTGGATACTGAGGAAGTCTCGGTGACAAGAAGAGGGGTGGTGTC	G	63341	VQSRTrancheINDEL99.50to99.90	7.6e-7	nfe	9e-6	0	124	9e-6
chr3-195783287-GACCTGTGGATGCTGAGGAAGTGTCGGTGACAGGAAGAGGGGTGGTGTCACCTGTGGATACTGAGGAAGTCTCGGTGACAAGAAGAGGGGTGGTGTC-GACCTGTGGATACTGAGGAAGTCTCGGTGACAAGAAGAGGGGTGGTGTC	chr3	195783287	GACCTGTGGATGCTGAGGAAGTGTCGGTGACAGGAAGAGGGGTGGTGTCACCTGTGGATACTGAGGAAGTCTCGGTGACAAGAAGAGGGGTGGTGTC	GACCTGTGGATACTGAGGAAGTCTCGGTGACAAGAAGAGGGGTGGTGTC	63341	VQSRTrancheINDEL99.50to99.90	0	none	9e-6	0	124	9e-6
chr3-195783287-GACCTGTGGATGCTGAGGAAGTGTCGGTGACAGGAAGAGGGGTGGTGTCACCTGTGGATACTGAGGAAGTCTCGGTGACAAGAAGAGGGGTGGTGTC-GACCTGTGGATACTGAGGAAGTGTCGGTGACAGGAAGAGGGGTGGTGTCACCTGTGGATGCTGAGGAAGTGTCGGTGACAGGAAGAGGGGTGGTGTCACCTGTGGATACTGAGGAAGTCTCGGTGACAAGAAGAGGGGTGGTGTC	chr3	195783287	GACCTGTGGATGCTGAGGAAGTGTCGGTGACAGGAAGAGGGGTGGTGTCACCTGTGGATACTGAGGAAGTCTCGGTGACAAGAAGAGGGGTGGTGTC	GACCTGTGGATACTGAGGAAGTGTCGGTGACAGGAAGAGGGGTGGTGTCACCTGTGGATGCTGAGGAAGTGTCGGTGACAGGAAGAGGGGTGGTGTCACCTGTGGATACTGAGGAAGTCTCGGTGACAAGAAGAGGGGTGGTGTC	63341	VQSRTrancheINDEL99.50to99.90	0	none	0	0	124	1e-6
chr3-195783287-GACCTGTGGATGCTGAGGAAGTGTCGGTGACAGGAAGAGGGGTGGTGTCACCTGTGGATACTGAGGAAGTCTCGGTGACAAGAAGAGGGGTGGTGTC-GACCTGTGGATACTGAGGAAGTGTTGGTGACAGGAAGAGGGGTGGCGTGACCTGTGGATGCTGAGGAAGTGTCGGTGACAGGAAGAGGGGTGGCGTGACCTGTGGATGCTGAGGAAGTGTCGGTGACAGGAAGAGGGGTGGTGTCACCTGTGGATGCTGAGGAAGTGTCGGTGACAGGAAGAGGGGTGGTGTCACCTGTGGATACTGAGGAAGTCTCGGTGACAAGAAGAGGGGTGGTGTC	chr3	195783287	GACCTGTGGATGCTGAGGAAGTGTCGGTGACAGGAAGAGGGGTGGTGTCACCTGTGGATACTGAGGAAGTCTCGGTGACAAGAAGAGGGGTGGTGTC	GACCTGTGGATACTGAGGAAGTGTTGGTGACAGGAAGAGGGGTGGCGTGACCTGTGGATGCTGAGGAAGTGTCGGTGACAGGAAGAGGGGTGGCGTGACCTGTGGATGCTGAGGAAGTGTCGGTGACAGGAAGAGGGGTGGTGTCACCTGTGGATGCTGAGGAAGTGTCGGTGACAGGAAGAGGGGTGGTGTCACCTGTGGATACTGAGGAAGTCTCGGTGACAAGAAGAGGGGTGGTGTC	63341	VQSRTrancheINDEL99.50to99.90	0	none	0	0	124	1e-6
chr3-195783287-GACCTGTGGATGCTGAGGAAGTGTCGGTGACAGGAAGAGGGGTGGTGTCACCTGTGGATACTGAGGAAGTCTCGGTGACAAGAAGAGGGGTGGTGTC-GACCTGTGGATACTGAGGAAGTGTTGGTGACAGGAAGAGGGGTGGCGTGACCTGTGGATGCTGAGGAAGTGTTGGTGACAGGAAGAGGGGTGGTGTCACCTGTGGATGCTGAGGAAGTGTCGGTGACAGGAAGAGGGGTGGTGTCACCTGTGGATACTGAGGAAGTCTCGGTGACAAGAAGAGGGGTGGTGTC	chr3	195783287	GACCTGTGGATGCTGAGGAAGTGTCGGTGACAGGAAGAGGGGTGGTGTCACCTGTGGATACTGAGGAAGTCTCGGTGACAAGAAGAGGGGTGGTGTC	GACCTGTGGATACTGAGGAAGTGTTGGTGACAGGAAGAGGGGTGGCGTGACCTGTGGATGCTGAGGAAGTGTTGGTGACAGGAAGAGGGGTGGTGTCACCTGTGGATGCTGAGGAAGTGTCGGTGACAGGAAGAGGGGTGGTGTCACCTGTGGATACTGAGGAAGTCTCGGTGACAAGAAGAGGGGTGGTGTC	63341	VQSRTrancheINDEL99.50to99.90	0	none	0	0	124	1e-6
chr3-195783287-GACCTGTGGATGCTGAGGAAGTGTCGGTGACAGGAAGAGGGGTGGTGTCACCTGTGGATACTGAGGAAGTCTCGGTGACAAGAAGAGGGGTGGTGTC-GACCTGTGGATGCTGAGGAAGTGTCGGTGACAGGAAGAGGGGTGGAGTCACCTGTGGATGCTGAGGAAGTGTCGGTGACAGGAAGAGGGGTGGTGTCACCTGTGGATACTGAGGAAGTCTCGGTGACAAGAAGAGGGGTGGTGTC	chr3	195783287	GACCTGTGGATGCTGAGGAAGTGTCGGTGACAGGAAGAGGGGTGGTGTCACCTGTGGATACTGAGGAAGTCTCGGTGACAAGAAGAGGGGTGGTGTC	GACCTGTGGATGCTGAGGAAGTGTCGGTGACAGGAAGAGGGGTGGAGTCACCTGTGGATGCTGAGGAAGTGTCGGTGACAGGAAGAGGGGTGGTGTCACCTGTGGATACTGAGGAAGTCTCGGTGACAAGAAGAGGGGTGGTGTC	63341	VQSRTrancheINDEL99.50to99.90	0	none	2.2000000000000003e-5	0	124	2.2000000000000003e-5
chr3-195783287-GACCTGTGGATGCTGAGGAAGTGTCGGTGACAGGAAGAGGGGTGGTGTCACCTGTGGATACTGAGGAAGTCTCGGTGACAAGAAGAGGGGTGGTGTC-GACCTGTGGATGCTGAGGAAGTGTCGGTGACAGGAAGAGGGGTGGCGTCACCTGTGGATGCTGAGGAAGTGTCGGTGACAGGAAGAGGGGTGGTGTCACCTGTGGATACTGAGGAAGTCTCGGTGACAAGAAGAGGGGTGGTGTC	chr3	195783287	GACCTGTGGATGCTGAGGAAGTGTCGGTGACAGGAAGAGGGGTGGTGTCACCTGTGGATACTGAGGAAGTCTCGGTGACAAGAAGAGGGGTGGTGTC	GACCTGTGGATGCTGAGGAAGTGTCGGTGACAGGAAGAGGGGTGGCGTCACCTGTGGATGCTGAGGAAGTGTCGGTGACAGGAAGAGGGGTGGTGTCACCTGTGGATACTGAGGAAGTCTCGGTGACAAGAAGAGGGGTGGTGTC	63341	VQSRTrancheINDEL99.50to99.90	0	none	1.27e-4	0	124	1.27e-4
chr3-195783287-GACCTGTGGATGCTGAGGAAGTGTCGGTGACAGGAAGAGGGGTGGTGTCACCTGTGGATACTGAGGAAGTCTCGGTGACAAGAAGAGGGGTGGTGTC-GACCTGTGGATGCTGAGGAAGTGTCGGTGACAGGAAGAGGGGTGGCGTGACCTGTGGATGCTGAGGAAGTGTCGGTGACAGGAAGAGGGGTGGTGTCACCTGTGGATGCTGAGGAAGTGTCGGTGACAGGAAGAGGGGTGGTGTCACCTGTGGATACTGAGGAAGTCTCGGTGACAAGAAGAGGGGTGGTGTC	chr3	195783287	GACCTGTGGATGCTGAGGAAGTGTCGGTGACAGGAAGAGGGGTGGTGTCACCTGTGGATACTGAGGAAGTCTCGGTGACAAGAAGAGGGGTGGTGTC	GACCTGTGGATGCTGAGGAAGTGTCGGTGACAGGAAGAGGGGTGGCGTGACCTGTGGATGCTGAGGAAGTGTCGGTGACAGGAAGAGGGGTGGTGTCACCTGTGGATGCTGAGGAAGTGTCGGTGACAGGAAGAGGGGTGGTGTCACCTGTGGATACTGAGGAAGTCTCGGTGACAAGAAGAGGGGTGGTGTC	63341	VQSRTrancheINDEL99.50to99.90	0	none	2.2000000000000003e-5	0	124	2.2000000000000003e-5
chr3-195783287-GACCTGTGGATGCTGAGGAAGTGTCGGTGACAGGAAGAGGGGTGGTGTCACCTGTGGATACTGAGGAAGTCTCGGTGACAAGAAGAGGGGTGGTGTC-GACCTGTGGATGCTGAGGAAGTGTCGGTGACAGGAAGAGGGGTGGTGTCACCTGTGGATGCTGAGGAAGTGTCGGTGACAGGAAGAGGGGTGGTGTCACCTGTGGATACTGAGGAAGTCTCGGTGACAAGAAGAGGGGTGGTGTC	chr3	195783287	GACCTGTGGATGCTGAGGAAGTGTCGGTGACAGGAAGAGGGGTGGTGTCACCTGTGGATACTGAGGAAGTCTCGGTGACAAGAAGAGGGGTGGTGTC	GACCTGTGGATGCTGAGGAAGTGTCGGTGACAGGAAGAGGGGTGGTGTCACCTGTGGATGCTGAGGAAGTGTCGGTGACAGGAAGAGGGGTGGTGTCACCTGTGGATACTGAGGAAGTCTCGGTGACAAGAAGAGGGGTGGTGTC	63341	VQSRTrancheINDEL99.50to99.90	0	none	0.00118099999999999	0	124	0.00118099999999999
chr3-195783287-GACCTGTGGATGCTGAGGAAGTGTCGGTGACAGGAAGAGGGGTGGTGTCACCTGTGGATACTGAGGAAGTCTCGGTGACAAGAAGAGGGGTGGTGTC-GACCTGTGGATGCTGAGGAAGTGTTGGTGACAGGAAGAGGGGTGGTGTCACCTGTGGATGCTGAGGAAGTGTCGGTGACAGGAAGAGGGGTGGTGTCACCTGTGGATACTGAGGAAGTCTCGGTGACAAGAAGAGGGGTGGTGTC	chr3	195783287	GACCTGTGGATGCTGAGGAAGTGTCGGTGACAGGAAGAGGGGTGGTGTCACCTGTGGATACTGAGGAAGTCTCGGTGACAAGAAGAGGGGTGGTGTC	GACCTGTGGATGCTGAGGAAGTGTTGGTGACAGGAAGAGGGGTGGTGTCACCTGTGGATGCTGAGGAAGTGTCGGTGACAGGAAGAGGGGTGGTGTCACCTGTGGATACTGAGGAAGTCTCGGTGACAAGAAGAGGGGTGGTGTC	63341	VQSRTrancheINDEL99.50to99.90	0	none	2.2000000000000003e-5	0	124	2.2000000000000003e-5
chr3-195783287-GACCTGTGGATGCTGAGGAAGTGTCGGTGACAGGAAGAGGGGTGGTGTCACCTGTGGATACTGAGGAAGTCTCGGTGACAAGAAGAGGGGTGGTGTC-GGATGCTGAGGAAGTGTCGGTGACAGGAAGAGGGGTGGTGTCACCTGTGGATGCTGAGGAAGTGTCGGTGACAGGAAGAGGGGTGGTGTCACCTGTGGATACTGAGGAAGTCTCGGTGACAAGAAGAGGGGTGGTGTC	chr3	195783287	GACCTGTGGATGCTGAGGAAGTGTCGGTGACAGGAAGAGGGGTGGTGTCACCTGTGGATACTGAGGAAGTCTCGGTGACAAGAAGAGGGGTGGTGTC	GGATGCTGAGGAAGTGTCGGTGACAGGAAGAGGGGTGGTGTCACCTGTGGATGCTGAGGAAGTGTCGGTGACAGGAAGAGGGGTGGTGTCACCTGTGGATACTGAGGAAGTCTCGGTGACAAGAAGAGGGGTGGTGTC	63341	VQSRTrancheINDEL99.50to99.90	0	none	9e-6	0	124	9e-6
chr3-195783288-ACCTGTGGATGCTGAGGAAGTGTCG-*	chr3	195783288	ACCTGTGGATGCTGAGGAAGTGTCG	*	52.97	VQSRTrancheINDEL99.50to99.90	0	none	7.270000000000004e-4	1	128	7.270000000000004e-4
chr3-195783288-ACCTGTGGATGCTGAGGAAGTGTCG-A	chr3	195783288	ACCTGTGGATGCTGAGGAAGTGTCG	A	52.97	VQSRTrancheINDEL99.50to99.90	0	none	0	0	128	1e-6
chr3-195783289-C-*	chr3	195783289	C	*	2166	VQSRTrancheSNP99.80to99.90	0	none	7.510000000000005e-4	1	128	7.510000000000005e-4
chr3-195783289-C-T	chr3	195783289	C	T	2166	VQSRTrancheSNP99.80to99.90	1.068e-5	afr	7.099999999999998e-5	0	128	7.099999999999998e-5
chr3-195783290-C-*	chr3	195783290	C	*	536	VQSRTrancheINDEL99.50to99.90	0	none	6.800000000000002e-4	1	128	6.800000000000002e-4
chr3-195783290-C-A	chr3	195783290	C	A	536	VQSRTrancheINDEL99.50to99.90	9.737e-5	sas	9e-6	0	128	9.737e-5
chr3-195783290-C-CTGTGGATGCTGAGGAAGGGCTGGTGACAGGAAGAGGGGTGGCGTGACCTGTAGATACTGAGGAAGGGCTGGTGACATGAGGGGTGGCGTGACG	chr3	195783290	C	CTGTGGATGCTGAGGAAGGGCTGGTGACAGGAAGAGGGGTGGCGTGACCTGTAGATACTGAGGAAGGGCTGGTGACATGAGGGGTGGCGTGACG	536	VQSRTrancheINDEL99.50to99.90	0	none	0	0	128	1e-6
chr3-195783290-C-G	chr3	195783290	C	G	536	VQSRTrancheINDEL99.50to99.90	0	none	0	0	128	1e-6
chr3-195783291-TGTGGATGCTGAGGAAGTGTC-*	chr3	195783291	TGTGGATGCTGAGGAAGTGTC	*	5333	VQSRTrancheINDEL99.95to100.00	0	none	6.800000000000003e-4	1	124	6.800000000000003e-4
chr3-195783291-TGTGGATGCTGAGGAAGTGTC-GGTGGATGCTGAGGAAGTGTC	chr3	195783291	TGTGGATGCTGAGGAAGTGTC	GGTGGATGCTGAGGAAGTGTC	5333	VQSRTrancheINDEL99.95to100.00	0	none	6.340000000000003e-4	0	124	6.340000000000003e-4
chr3-195783291-TGTGGATGCTGAGGAAGTGTC-T	chr3	195783291	TGTGGATGCTGAGGAAGTGTC	T	5333	VQSRTrancheINDEL99.95to100.00	3.2e-7	nfe	3.6999999999999985e-5	0	124	3.6999999999999985e-5
chr3-195783292-G-*	chr3	195783292	G	*	938	VQSRTrancheSNP99.80to99.90	0	none	7.740000000000004e-4	1	128	7.740000000000004e-4
chr3-195783292-G-C	chr3	195783292	G	C	938	VQSRTrancheSNP99.80to99.90	1.277e-5	nfe	2.2000000000000003e-5	0	128	2.2000000000000003e-5
chr3-195783293-T-*	chr3	195783293	T	*	570	VQSRTrancheSNP99.90to99.95	0	none	7.740000000000004e-4	1	126	7.740000000000004e-4
chr3-195783293-T-A	chr3	195783293	T	A	570	VQSRTrancheSNP99.90to99.95	0	none	7.099999999999998e-5	0	126	7.099999999999998e-5
chr3-195783294-G-*	chr3	195783294	G	*	99	VQSRTrancheSNP99.80to99.90	0	none	7.740000000000004e-4	1	124	7.740000000000004e-4
chr3-195783294-G-A	chr3	195783294	G	A	99	VQSRTrancheSNP99.80to99.90	3.2e-7	nfe	0	0	124	1e-6
chr3-195783295-GATGCTGAGGAAGTGTCGGTGACAGGAAGAGGGGTGGTGTCACCTGTGGATACTGAGGAAGTCTCGGTGACAAGAAGAGGGGTGGTGTCACCTGTGGATGATGAGGAAGTGTCGGTGACAGGAAGAGAGGTGGTGTCACCTGTGT-*	chr3	195783295	GATGCTGAGGAAGTGTCGGTGACAGGAAGAGGGGTGGTGTCACCTGTGGATACTGAGGAAGTCTCGGTGACAAGAAGAGGGGTGGTGTCACCTGTGGATGATGAGGAAGTGTCGGTGACAGGAAGAGAGGTGGTGTCACCTGTGT	*	1261	VQSRTrancheINDEL99.50to99.90	0	none	7.740000000000004e-4	1	126	7.740000000000004e-4
chr3-195783295-GATGCTGAGGAAGTGTCGGTGACAGGAAGAGGGGTGGTGTCACCTGTGGATACTGAGGAAGTCTCGGTGACAAGAAGAGGGGTGGTGTCACCTGTGGATGATGAGGAAGTGTCGGTGACAGGAAGAGAGGTGGTGTCACCTGTGT-AATGCTGAGGAAGTGTCGGTGACAGGAAGAGGGGTGGTGTCACCTGTGGATACTGAGGAAGTCTCGGTGACAAGAAGAGGGGTGGTGTCACCTGTGGATGATGAGGAAGTGTCGGTGACAGGAAGAGAGGTGGTGTCACCTGTGT	chr3	195783295	GATGCTGAGGAAGTGTCGGTGACAGGAAGAGGGGTGGTGTCACCTGTGGATACTGAGGAAGTCTCGGTGACAAGAAGAGGGGTGGTGTCACCTGTGGATGATGAGGAAGTGTCGGTGACAGGAAGAGAGGTGGTGTCACCTGTGT	AATGCTGAGGAAGTGTCGGTGACAGGAAGAGGGGTGGTGTCACCTGTGGATACTGAGGAAGTCTCGGTGACAAGAAGAGGGGTGGTGTCACCTGTGGATGATGAGGAAGTGTCGGTGACAGGAAGAGAGGTGGTGTCACCTGTGT	1261	VQSRTrancheINDEL99.50to99.90	0	none	9e-6	0	126	9e-6
chr3-195783295-GATGCTGAGGAAGTGTCGGTGACAGGAAGAGGGGTGGTGTCACCTGTGGATACTGAGGAAGTCTCGGTGACAAGAAGAGGGGTGGTGTCACCTGTGGATGATGAGGAAGTGTCGGTGACAGGAAGAGAGGTGGTGTCACCTGTGT-G	chr3	195783295	GATGCTGAGGAAGTGTCGGTGACAGGAAGAGGGGTGGTGTCACCTGTGGATACTGAGGAAGTCTCGGTGACAAGAAGAGGGGTGGTGTCACCTGTGGATGATGAGGAAGTGTCGGTGACAGGAAGAGAGGTGGTGTCACCTGTGT	G	1261	VQSRTrancheINDEL99.50to99.90	3.889e-5	eas	2.2000000000000003e-5	0	126	3.889e-5
chr3-195783296-ATGC-*	chr3	195783296	ATGC	*	651.97	VQSRTrancheINDEL99.50to99.90	0	none	7.980000000000003e-4	1	124	7.980000000000003e-4
chr3-195783296-ATGC-A	chr3	195783296	ATGC	A	651.97	VQSRTrancheINDEL99.50to99.90	1.072e-5	afr	5.2999999999999994e-5	0	124	5.2999999999999994e-5
chr3-195783297-T-*	chr3	195783297	T	*	1043	VQSRTrancheSNP99.90to99.95	0	none	9.170000000000004e-4	1	122	9.170000000000004e-4
chr3-195783297-T-A	chr3	195783297	T	A	1043	VQSRTrancheSNP99.90to99.95	4.03e-6	nfe	0	0	122	4.03e-6
chr3-195783297-T-C	chr3	195783297	T	C	1043	VQSRTrancheSNP99.90to99.95	2.577e-5	afr	9e-6	0	122	2.577e-5
chr3-195783298-GCTGAGGAAGTGTCGGTGACAGGAAGAGGGGTGGTGTCACCTGTGGATA-*	chr3	195783298	GCTGAGGAAGTGTCGGTGACAGGAAGAGGGGTGGTGTCACCTGTGGATA	*	70742	VQSRTrancheINDEL99.90to99.95	0	none	9.160000000000004e-4	1	104	9.160000000000004e-4
chr3-195783298-GCTGAGGAAGTGTCGGTGACAGGAAGAGGGGTGGTGTCACCTGTGGATA-ACTGAGGAAGTGTCGGTGACAGGAAGAGGGGTGGTGTCACCTGTGGATA	chr3	195783298	GCTGAGGAAGTGTCGGTGACAGGAAGAGGGGTGGTGTCACCTGTGGATA	ACTGAGGAAGTGTCGGTGACAGGAAGAGGGGTGGTGTCACCTGTGGATA	70742	VQSRTrancheINDEL99.90to99.95	0	none	0.002514	0	104	0.002514
chr3-195783298-GCTGAGGAAGTGTCGGTGACAGGAAGAGGGGTGGTGTCACCTGTGGATA-G	chr3	195783298	GCTGAGGAAGTGTCGGTGACAGGAAGAGGGGTGGTGTCACCTGTGGATA	G	70742	VQSRTrancheINDEL99.90to99.95	1.187e-5	afr	1.6699999999999994e-4	0	104	1.6699999999999994e-4
chr3-195783298-GCTGAGGAAGTGTCGGTGACAGGAAGAGGGGTGGTGTCACCTGTGGATA-GACCTGTGGATA	chr3	195783298	GCTGAGGAAGTGTCGGTGACAGGAAGAGGGGTGGTGTCACCTGTGGATA	GACCTGTGGATA	70742	VQSRTrancheINDEL99.90to99.95	0	none	9e-6	0	104	9e-6
chr3-195783298-GCTGAGGAAGTGTCGGTGACAGGAAGAGGGGTGGTGTCACCTGTGGATA-TCTGAGGAAGTGTCGGTGACAGGAAGAGGGGTGGTGTCACCTGTGGATA	chr3	195783298	GCTGAGGAAGTGTCGGTGACAGGAAGAGGGGTGGTGTCACCTGTGGATA	TCTGAGGAAGTGTCGGTGACAGGAAGAGGGGTGGTGTCACCTGTGGATA	70742	VQSRTrancheINDEL99.90to99.95	0	none	1.27e-4	0	104	1.27e-4
chr3-195783299-C-*	chr3	195783299	C	*	749	VQSRTrancheINDEL99.50to99.90	0	none	0.00113199999999999	1	122	0.00113199999999999
chr3-195783299-C-A	chr3	195783299	C	A	749	VQSRTrancheINDEL99.50to99.90	0	none	2.2000000000000003e-5	0	122	2.2000000000000003e-5
chr3-195783299-C-CTGAGGAAGTGTCGGTGACAGGAAGAGGGGTGGTGTGACCTGTGGATAG	chr3	195783299	C	CTGAGGAAGTGTCGGTGACAGGAAGAGGGGTGGTGTGACCTGTGGATAG	749	VQSRTrancheINDEL99.50to99.90	0	none	0	0	122	1e-6
chr3-195783300-T-*	chr3	195783300	T	*	111	VQSRTrancheSNP99.80to99.90	0	none	0.00101199999999999	1	122	0.00101199999999999
chr3-195783300-T-C	chr3	195783300	T	C	111	VQSRTrancheSNP99.80to99.90	1.073e-5	afr	2.2000000000000003e-5	0	122	2.2000000000000003e-5
chr3-195783302-AGGAAGTGTCGGTGACAGGAAGAGGGGTGGTGTCACCTGTGGATAC-*	chr3	195783302	AGGAAGTGTCGGTGACAGGAAGAGGGGTGGTGTCACCTGTGGATAC	*	3100	VQSRTrancheINDEL99.50to99.90	0	none	0.00101199999999999	1	122	0.00101199999999999
chr3-195783302-AGGAAGTGTCGGTGACAGGAAGAGGGGTGGTGTCACCTGTGGATAC-A	chr3	195783302	AGGAAGTGTCGGTGACAGGAAGAGGGGTGGTGTCACCTGTGGATAC	A	3100	VQSRTrancheINDEL99.50to99.90	1.074e-5	afr	3.6999999999999985e-5	0	122	3.6999999999999985e-5
chr3-195783302-AGGAAGTGTCGGTGACAGGAAGAGGGGTGGTGTCACCTGTGGATAC-CGGAAGTGTCGGTGACAGGAAGAGGGGTGGTGTCACCTGTGGATAC	chr3	195783302	AGGAAGTGTCGGTGACAGGAAGAGGGGTGGTGTCACCTGTGGATAC	CGGAAGTGTCGGTGACAGGAAGAGGGGTGGTGTCACCTGTGGATAC	3100	VQSRTrancheINDEL99.50to99.90	0	none	3.160000000000005e-4	0	122	3.160000000000005e-4
chr3-195783303-G-*	chr3	195783303	G	*	365	VQSRTrancheSNP99.95to100.00	0	none	0.00110799999999999	1	122	0.00110799999999999
chr3-195783303-G-C	chr3	195783303	G	C	365	VQSRTrancheSNP99.95to100.00	2.9922e-4	afr	0	0	122	2.9922e-4
chr3-195783304-G-*	chr3	195783304	G	*	7763	VQSRTrancheINDEL99.50to99.90	0	none	0.00110799999999999	1	122	0.00110799999999999
chr3-195783304-G-GAAGTGTCGGTGACAGGAAGAGGGGTGGTGTCACCTGTGGATGCTGAGGAAGTGTCGGTGACAGGAAGAGGGGTGGCCTGACCTGTGGATGCTGAGT	chr3	195783304	G	GAAGTGTCGGTGACAGGAAGAGGGGTGGTGTCACCTGTGGATGCTGAGGAAGTGTCGGTGACAGGAAGAGGGGTGGCCTGACCTGTGGATGCTGAGT	7763	VQSRTrancheINDEL99.50to99.90	4.93e-6	nfe	5.2999999999999994e-5	0	122	5.2999999999999994e-5
chr3-195783304-G-T	chr3	195783304	G	T	7763	VQSRTrancheINDEL99.50to99.90	3.5862e-4	mid	2.09e-4	0	122	3.5862e-4
chr3-195783305-AAGTGTCGGTGACAGGAAGAGGGGTGGTGTCACCTGTGGATACTGAGGAAGTCTCGGTGACAAGAAG-*	chr3	195783305	AAGTGTCGGTGACAGGAAGAGGGGTGGTGTCACCTGTGGATACTGAGGAAGTCTCGGTGACAAGAAG	*	778	VQSRTrancheINDEL99.50to99.90	0	none	0.00110799999999999	1	122	0.00110799999999999
chr3-195783305-AAGTGTCGGTGACAGGAAGAGGGGTGGTGTCACCTGTGGATACTGAGGAAGTCTCGGTGACAAGAAG-A	chr3	195783305	AAGTGTCGGTGACAGGAAGAGGGGTGGTGTCACCTGTGGATACTGAGGAAGTCTCGGTGACAAGAAG	A	778	VQSRTrancheINDEL99.50to99.90	0	none	0	0	122	1e-6
chr3-195783305-AAGTGTCGGTGACAGGAAGAGGGGTGGTGTCACCTGTGGATACTGAGGAAGTCTCGGTGACAAGAAG-AAGTGTCGGTGACAGGAAGAGTGTCGGTGACAGGAAGAGGGGTGGTGTCACCTGTGGATACTGAGGAAGTCTCGGTGACAAGAAG	chr3	195783305	AAGTGTCGGTGACAGGAAGAGGGGTGGTGTCACCTGTGGATACTGAGGAAGTCTCGGTGACAAGAAG	AAGTGTCGGTGACAGGAAGAGTGTCGGTGACAGGAAGAGGGGTGGTGTCACCTGTGGATACTGAGGAAGTCTCGGTGACAAGAAG	778	VQSRTrancheINDEL99.50to99.90	0	none	0	0	122	1e-6
chr3-195783305-AAGTGTCGGTGACAGGAAGAGGGGTGGTGTCACCTGTGGATACTGAGGAAGTCTCGGTGACAAGAAG-GAGTGTCGGTGACAGGAAGAGGGGTGGTGTCACCTGTGGATACTGAGGAAGTCTCGGTGACAAGAAG	chr3	195783305	AAGTGTCGGTGACAGGAAGAGGGGTGGTGTCACCTGTGGATACTGAGGAAGTCTCGGTGACAAGAAG	GAGTGTCGGTGACAGGAAGAGGGGTGGTGTCACCTGTGGATACTGAGGAAGTCTCGGTGACAAGAAG	778	VQSRTrancheINDEL99.50to99.90	0	none	2.7300000000000035e-4	2	122	2.7300000000000035e-4
chr3-195783306-A-*	chr3	195783306	A	*	429	VQSRTrancheSNP99.95to100.00	0	none	0.00110799999999999	1	122	0.00110799999999999
chr3-195783306-A-G	chr3	195783306	A	G	429	VQSRTrancheSNP99.95to100.00	0	none	0	0	122	1e-6
chr3-195783307-GTGTCGGTGACAGGAAGAGGGGTGGTGTCACCTGTGGATACTGAGGAAGTCTCGGTGACAAGAAGAGGGGTGGTGTCACCTGTGGATGATGAGGAAGTGTCGGTGACAGGAAGAGAGGTGGTGTCACCTGTGTATGCTGAGGAAGTGTCGGTGACAGGAAGAGAGGTGGTGTCACCTGTGGATGCTGAGGAAGTGTCGGTGACAGGAAGAGAGGTGGCATGACCGGTGGATGCTGAGGAAGGGCTAGTGACAGGAAGAGGCGTGGTGTCACCTGTGGATACTGAGGAAA-*	chr3	195783307	GTGTCGGTGACAGGAAGAGGGGTGGTGTCACCTGTGGATACTGAGGAAGTCTCGGTGACAAGAAGAGGGGTGGTGTCACCTGTGGATGATGAGGAAGTGTCGGTGACAGGAAGAGAGGTGGTGTCACCTGTGTATGCTGAGGAAGTGTCGGTGACAGGAAGAGAGGTGGTGTCACCTGTGGATGCTGAGGAAGTGTCGGTGACAGGAAGAGAGGTGGCATGACCGGTGGATGCTGAGGAAGGGCTAGTGACAGGAAGAGGCGTGGTGTCACCTGTGGATACTGAGGAAA	*	2297	VQSRTrancheINDEL99.50to99.90	0	none	0.00103599999999999	1	122	0.00103599999999999
chr3-195783307-GTGTCGGTGACAGGAAGAGGGGTGGTGTCACCTGTGGATACTGAGGAAGTCTCGGTGACAAGAAGAGGGGTGGTGTCACCTGTGGATGATGAGGAAGTGTCGGTGACAGGAAGAGAGGTGGTGTCACCTGTGTATGCTGAGGAAGTGTCGGTGACAGGAAGAGAGGTGGTGTCACCTGTGGATGCTGAGGAAGTGTCGGTGACAGGAAGAGAGGTGGCATGACCGGTGGATGCTGAGGAAGGGCTAGTGACAGGAAGAGGCGTGGTGTCACCTGTGGATACTGAGGAAA-ATGTCGGTGACAGGAAGAGGGGTGGTGTCACCTGTGGATACTGAGGAAGTCTCGGTGACAAGAAGAGGGGTGGTGTCACCTGTGGATGATGAGGAAGTGTCGGTGACAGGAAGAGAGGTGGTGTCACCTGTGTATGCTGAGGAAGTGTCGGTGACAGGAAGAGAGGTGGTGTCACCTGTGGATGCTGAGGAAGTGTCGGTGACAGGAAGAGAGGTGGCATGACCGGTGGATGCTGAGGAAGGGCTAGTGACAGGAAGAGGCGTGGTGTCACCTGTGGATACTGAGGAAA	chr3	195783307	GTGTCGGTGACAGGAAGAGGGGTGGTGTCACCTGTGGATACTGAGGAAGTCTCGGTGACAAGAAGAGGGGTGGTGTCACCTGTGGATGATGAGGAAGTGTCGGTGACAGGAAGAGAGGTGGTGTCACCTGTGTATGCTGAGGAAGTGTCGGTGACAGGAAGAGAGGTGGTGTCACCTGTGGATGCTGAGGAAGTGTCGGTGACAGGAAGAGAGGTGGCATGACCGGTGGATGCTGAGGAAGGGCTAGTGACAGGAAGAGGCGTGGTGTCACCTGTGGATACTGAGGAAA	ATGTCGGTGACAGGAAGAGGGGTGGTGTCACCTGTGGATACTGAGGAAGTCTCGGTGACAAGAAGAGGGGTGGTGTCACCTGTGGATGATGAGGAAGTGTCGGTGACAGGAAGAGAGGTGGTGTCACCTGTGTATGCTGAGGAAGTGTCGGTGACAGGAAGAGAGGTGGTGTCACCTGTGGATGCTGAGGAAGTGTCGGTGACAGGAAGAGAGGTGGCATGACCGGTGGATGCTGAGGAAGGGCTAGTGACAGGAAGAGGCGTGGTGTCACCTGTGGATACTGAGGAAA	2297	VQSRTrancheINDEL99.50to99.90	0	none	3.6999999999999985e-5	0	122	3.6999999999999985e-5
chr3-195783307-GTGTCGGTGACAGGAAGAGGGGTGGTGTCACCTGTGGATACTGAGGAAGTCTCGGTGACAAGAAGAGGGGTGGTGTCACCTGTGGATGATGAGGAAGTGTCGGTGACAGGAAGAGAGGTGGTGTCACCTGTGTATGCTGAGGAAGTGTCGGTGACAGGAAGAGAGGTGGTGTCACCTGTGGATGCTGAGGAAGTGTCGGTGACAGGAAGAGAGGTGGCATGACCGGTGGATGCTGAGGAAGGGCTAGTGACAGGAAGAGGCGTGGTGTCACCTGTGGATACTGAGGAAA-G	chr3	195783307	GTGTCGGTGACAGGAAGAGGGGTGGTGTCACCTGTGGATACTGAGGAAGTCTCGGTGACAAGAAGAGGGGTGGTGTCACCTGTGGATGATGAGGAAGTGTCGGTGACAGGAAGAGAGGTGGTGTCACCTGTGTATGCTGAGGAAGTGTCGGTGACAGGAAGAGAGGTGGTGTCACCTGTGGATGCTGAGGAAGTGTCGGTGACAGGAAGAGAGGTGGCATGACCGGTGGATGCTGAGGAAGGGCTAGTGACAGGAAGAGGCGTGGTGTCACCTGTGGATACTGAGGAAA	G	2297	VQSRTrancheINDEL99.50to99.90	0	none	0	0	122	1e-6
chr3-195783307-GTGTCGGTGACAGGAAGAGGGGTGGTGTCACCTGTGGATACTGAGGAAGTCTCGGTGACAAGAAGAGGGGTGGTGTCACCTGTGGATGATGAGGAAGTGTCGGTGACAGGAAGAGAGGTGGTGTCACCTGTGTATGCTGAGGAAGTGTCGGTGACAGGAAGAGAGGTGGTGTCACCTGTGGATGCTGAGGAAGTGTCGGTGACAGGAAGAGAGGTGGCATGACCGGTGGATGCTGAGGAAGGGCTAGTGACAGGAAGAGGCGTGGTGTCACCTGTGGATACTGAGGAAA-GCGGTGACAGGAAGAGGGGTGGTGTCACCTGTGGATACTGAGGAAGTCTCGGTGACAAGAAGAGGGGTGGTGTCACCTGTGGATGATGAGGAAGTGTCGGTGACAGGAAGAGAGGTGGTGTCACCTGTGTATGCTGAGGAAGTGTCGGTGACAGGAAGAGAGGTGGTGTCACCTGTGGATGCTGAGGAAGTGTCGGTGACAGGAAGAGAGGTGGCATGACCGGTGGATGCTGAGGAAGGGCTAGTGACAGGAAGAGGCGTGGTGTCACCTGTGGATACTGAGGAAA	chr3	195783307	GTGTCGGTGACAGGAAGAGGGGTGGTGTCACCTGTGGATACTGAGGAAGTCTCGGTGACAAGAAGAGGGGTGGTGTCACCTGTGGATGATGAGGAAGTGTCGGTGACAGGAAGAGAGGTGGTGTCACCTGTGTATGCTGAGGAAGTGTCGGTGACAGGAAGAGAGGTGGTGTCACCTGTGGATGCTGAGGAAGTGTCGGTGACAGGAAGAGAGGTGGCATGACCGGTGGATGCTGAGGAAGGGCTAGTGACAGGAAGAGGCGTGGTGTCACCTGTGGATACTGAGGAAA	GCGGTGACAGGAAGAGGGGTGGTGTCACCTGTGGATACTGAGGAAGTCTCGGTGACAAGAAGAGGGGTGGTGTCACCTGTGGATGATGAGGAAGTGTCGGTGACAGGAAGAGAGGTGGTGTCACCTGTGTATGCTGAGGAAGTGTCGGTGACAGGAAGAGAGGTGGTGTCACCTGTGGATGCTGAGGAAGTGTCGGTGACAGGAAGAGAGGTGGCATGACCGGTGGATGCTGAGGAAGGGCTAGTGACAGGAAGAGGCGTGGTGTCACCTGTGGATACTGAGGAAA	2297	VQSRTrancheINDEL99.50to99.90	0	none	0	0	122	1e-6
chr3-195783307-GTGTCGGTGACAGGAAGAGGGGTGGTGTCACCTGTGGATACTGAGGAAGTCTCGGTGACAAGAAGAGGGGTGGTGTCACCTGTGGATGATGAGGAAGTGTCGGTGACAGGAAGAGAGGTGGTGTCACCTGTGTATGCTGAGGAAGTGTCGGTGACAGGAAGAGAGGTGGTGTCACCTGTGGATGCTGAGGAAGTGTCGGTGACAGGAAGAGAGGTGGCATGACCGGTGGATGCTGAGGAAGGGCTAGTGACAGGAAGAGGCGTGGTGTCACCTGTGGATACTGAGGAAA-GGGAAGAGGGGTGGTGTCACCTGTGGATACTGAGGAAGTCTCGGTGACAAGAAGAGGGGTGGTGTCACCTGTGGATGATGAGGAAGTGTCGGTGACAGGAAGAGAGGTGGTGTCACCTGTGTATGCTGAGGAAGTGTCGGTGACAGGAAGAGAGGTGGTGTCACCTGTGGATGCTGAGGAAGTGTCGGTGACAGGAAGAGAGGTGGCATGACCGGTGGATGCTGAGGAAGGGCTAGTGACAGGAAGAGGCGTGGTGTCACCTGTGGATACTGAGGAAA	chr3	195783307	GTGTCGGTGACAGGAAGAGGGGTGGTGTCACCTGTGGATACTGAGGAAGTCTCGGTGACAAGAAGAGGGGTGGTGTCACCTGTGGATGATGAGGAAGTGTCGGTGACAGGAAGAGAGGTGGTGTCACCTGTGTATGCTGAGGAAGTGTCGGTGACAGGAAGAGAGGTGGTGTCACCTGTGGATGCTGAGGAAGTGTCGGTGACAGGAAGAGAGGTGGCATGACCGGTGGATGCTGAGGAAGGGCTAGTGACAGGAAGAGGCGTGGTGTCACCTGTGGATACTGAGGAAA	GGGAAGAGGGGTGGTGTCACCTGTGGATACTGAGGAAGTCTCGGTGACAAGAAGAGGGGTGGTGTCACCTGTGGATGATGAGGAAGTGTCGGTGACAGGAAGAGAGGTGGTGTCACCTGTGTATGCTGAGGAAGTGTCGGTGACAGGAAGAGAGGTGGTGTCACCTGTGGATGCTGAGGAAGTGTCGGTGACAGGAAGAGAGGTGGCATGACCGGTGGATGCTGAGGAAGGGCTAGTGACAGGAAGAGGCGTGGTGTCACCTGTGGATACTGAGGAAA	2297	VQSRTrancheINDEL99.50to99.90	0	none	0	0	122	1e-6
chr3-195783307-GTGTCGGTGACAGGAAGAGGGGTGGTGTCACCTGTGGATACTGAGGAAGTCTCGGTGACAAGAAGAGGGGTGGTGTCACCTGTGGATGATGAGGAAGTGTCGGTGACAGGAAGAGAGGTGGTGTCACCTGTGTATGCTGAGGAAGTGTCGGTGACAGGAAGAGAGGTGGTGTCACCTGTGGATGCTGAGGAAGTGTCGGTGACAGGAAGAGAGGTGGCATGACCGGTGGATGCTGAGGAAGGGCTAGTGACAGGAAGAGGCGTGGTGTCACCTGTGGATACTGAGGAAA-GGGCTGTCGGTGACAGGAAGAGGGGTGGTGTCACCTGTGGATACTGAGGAAGTCTCGGTGACAAGAAGAGGGGTGGTGTCACCTGTGGATGATGAGGAAGTGTCGGTGACAGGAAGAGAGGTGGTGTCACCTGTGTATGCTGAGGAAGTGTCGGTGACAGGAAGAGAGGTGGTGTCACCTGTGGATGCTGAGGAAGTGTCGGTGACAGGAAGAGAGGTGGCATGACCGGTGGATGCTGAGGAAGGGCTAGTGACAGGAAGAGGCGTGGTGTCACCTGTGGATACTGAGGAAA	chr3	195783307	GTGTCGGTGACAGGAAGAGGGGTGGTGTCACCTGTGGATACTGAGGAAGTCTCGGTGACAAGAAGAGGGGTGGTGTCACCTGTGGATGATGAGGAAGTGTCGGTGACAGGAAGAGAGGTGGTGTCACCTGTGTATGCTGAGGAAGTGTCGGTGACAGGAAGAGAGGTGGTGTCACCTGTGGATGCTGAGGAAGTGTCGGTGACAGGAAGAGAGGTGGCATGACCGGTGGATGCTGAGGAAGGGCTAGTGACAGGAAGAGGCGTGGTGTCACCTGTGGATACTGAGGAAA	GGGCTGTCGGTGACAGGAAGAGGGGTGGTGTCACCTGTGGATACTGAGGAAGTCTCGGTGACAAGAAGAGGGGTGGTGTCACCTGTGGATGATGAGGAAGTGTCGGTGACAGGAAGAGAGGTGGTGTCACCTGTGTATGCTGAGGAAGTGTCGGTGACAGGAAGAGAGGTGGTGTCACCTGTGGATGCTGAGGAAGTGTCGGTGACAGGAAGAGAGGTGGCATGACCGGTGGATGCTGAGGAAGGGCTAGTGACAGGAAGAGGCGTGGTGTCACCTGTGGATACTGAGGAAA	2297	VQSRTrancheINDEL99.50to99.90	0	none	0	0	122	1e-6
chr3-195783307-GTGTCGGTGACAGGAAGAGGGGTGGTGTCACCTGTGGATACTGAGGAAGTCTCGGTGACAAGAAGAGGGGTGGTGTCACCTGTGGATGATGAGGAAGTGTCGGTGACAGGAAGAGAGGTGGTGTCACCTGTGTATGCTGAGGAAGTGTCGGTGACAGGAAGAGAGGTGGTGTCACCTGTGGATGCTGAGGAAGTGTCGGTGACAGGAAGAGAGGTGGCATGACCGGTGGATGCTGAGGAAGGGCTAGTGACAGGAAGAGGCGTGGTGTCACCTGTGGATACTGAGGAAA-GGGTGACAAGAAGAGGGGTGGTGTCACCTGTGGATGATGAGGAAGTGTCGGTGACAGGAAGAGAGGTGGTGTCACCTGTGTATGCTGAGGAAGTGTCGGTGACAGGAAGAGAGGTGGTGTCACCTGTGGATGCTGAGGAAGTGTCGGTGACAGGAAGAGAGGTGGCATGACCGGTGGATGCTGAGGAAGGGCTAGTGACAGGAAGAGGCGTGGTGTCACCTGTGGATACTGAGGAAA	chr3	195783307	GTGTCGGTGACAGGAAGAGGGGTGGTGTCACCTGTGGATACTGAGGAAGTCTCGGTGACAAGAAGAGGGGTGGTGTCACCTGTGGATGATGAGGAAGTGTCGGTGACAGGAAGAGAGGTGGTGTCACCTGTGTATGCTGAGGAAGTGTCGGTGACAGGAAGAGAGGTGGTGTCACCTGTGGATGCTGAGGAAGTGTCGGTGACAGGAAGAGAGGTGGCATGACCGGTGGATGCTGAGGAAGGGCTAGTGACAGGAAGAGGCGTGGTGTCACCTGTGGATACTGAGGAAA	GGGTGACAAGAAGAGGGGTGGTGTCACCTGTGGATGATGAGGAAGTGTCGGTGACAGGAAGAGAGGTGGTGTCACCTGTGTATGCTGAGGAAGTGTCGGTGACAGGAAGAGAGGTGGTGTCACCTGTGGATGCTGAGGAAGTGTCGGTGACAGGAAGAGAGGTGGCATGACCGGTGGATGCTGAGGAAGGGCTAGTGACAGGAAGAGGCGTGGTGTCACCTGTGGATACTGAGGAAA	2297	VQSRTrancheINDEL99.50to99.90	0	none	0	0	122	1e-6
chr3-195783307-GTGTCGGTGACAGGAAGAGGGGTGGTGTCACCTGTGGATACTGAGGAAGTCTCGGTGACAAGAAGAGGGGTGGTGTCACCTGTGGATGATGAGGAAGTGTCGGTGACAGGAAGAGAGGTGGTGTCACCTGTGTATGCTGAGGAAGTGTCGGTGACAGGAAGAGAGGTGGTGTCACCTGTGGATGCTGAGGAAGTGTCGGTGACAGGAAGAGAGGTGGCATGACCGGTGGATGCTGAGGAAGGGCTAGTGACAGGAAGAGGCGTGGTGTCACCTGTGGATACTGAGGAAA-GGGTGACAGGAAGAGGGGTGGTGTCACCTGTGGATACTGAGGAAGTCTCGGTGACAAGAAGAGGGGTGGTGTCACCTGTGGATGATGAGGAAGTGTCGGTGACAGGAAGAGAGGTGGTGTCACCTGTGTATGCTGAGGAAGTGTCGGTGACAGGAAGAGAGGTGGTGTCACCTGTGGATGCTGAGGAAGTGTCGGTGACAGGAAGAGAGGTGGCATGACCGGTGGATGCTGAGGAAGGGCTAGTGACAGGAAGAGGCGTGGTGTCACCTGTGGATACTGAGGAAA	chr3	195783307	GTGTCGGTGACAGGAAGAGGGGTGGTGTCACCTGTGGATACTGAGGAAGTCTCGGTGACAAGAAGAGGGGTGGTGTCACCTGTGGATGATGAGGAAGTGTCGGTGACAGGAAGAGAGGTGGTGTCACCTGTGTATGCTGAGGAAGTGTCGGTGACAGGAAGAGAGGTGGTGTCACCTGTGGATGCTGAGGAAGTGTCGGTGACAGGAAGAGAGGTGGCATGACCGGTGGATGCTGAGGAAGGGCTAGTGACAGGAAGAGGCGTGGTGTCACCTGTGGATACTGAGGAAA	GGGTGACAGGAAGAGGGGTGGTGTCACCTGTGGATACTGAGGAAGTCTCGGTGACAAGAAGAGGGGTGGTGTCACCTGTGGATGATGAGGAAGTGTCGGTGACAGGAAGAGAGGTGGTGTCACCTGTGTATGCTGAGGAAGTGTCGGTGACAGGAAGAGAGGTGGTGTCACCTGTGGATGCTGAGGAAGTGTCGGTGACAGGAAGAGAGGTGGCATGACCGGTGGATGCTGAGGAAGGGCTAGTGACAGGAAGAGGCGTGGTGTCACCTGTGGATACTGAGGAAA	2297	VQSRTrancheINDEL99.50to99.90	0	none	2.09e-4	0	122	2.09e-4
chr3-195783308-T-*	chr3	195783308	T	*	19637	VQSRTrancheINDEL99.50to99.90	0	none	0.00152099999999999	1	106	0.00152099999999999
chr3-195783308-T-A	chr3	195783308	T	A	19637	VQSRTrancheINDEL99.50to99.90	3.3e-7	nfe	3.6999999999999985e-5	0	106	3.6999999999999985e-5
chr3-195783308-T-C	chr3	195783308	T	C	19637	VQSRTrancheINDEL99.50to99.90	2.1533e-4	nfe	6.330000000000003e-4	0	106	6.330000000000003e-4
chr3-195783308-T-G	chr3	195783308	T	G	19637	VQSRTrancheINDEL99.50to99.90	0.0010703	amr	0.002214	0	106	0.002214
chr3-195783308-T-TGTCGGTGACAGGAAGAGGGGTGGCGTGACCTGTGGATGCTGAGGAAGG	chr3	195783308	T	TGTCGGTGACAGGAAGAGGGGTGGCGTGACCTGTGGATGCTGAGGAAGG	19637	VQSRTrancheINDEL99.50to99.90	0	none	0	0	106	1e-6
chr3-195783309-GTCGGTGACAGGAAGAGGGGTGGTGTCACCTGTGGATACTGAGGAAGTC-*	chr3	195783309	GTCGGTGACAGGAAGAGGGGTGGTGTCACCTGTGGATACTGAGGAAGTC	*	93	VQSRTrancheINDEL99.50to99.90	0	none	0.00152199999999999	1	120	0.00152199999999999
chr3-195783309-GTCGGTGACAGGAAGAGGGGTGGTGTCACCTGTGGATACTGAGGAAGTC-CTCGGTGACAGGAAGAGGGGTGGTGTCACCTGTGGATACTGAGGAAGTC	chr3	195783309	GTCGGTGACAGGAAGAGGGGTGGTGTCACCTGTGGATACTGAGGAAGTC	CTCGGTGACAGGAAGAGGGGTGGTGTCACCTGTGGATACTGAGGAAGTC	93	VQSRTrancheINDEL99.50to99.90	0	none	0	0	120	1e-6
chr3-195783309-GTCGGTGACAGGAAGAGGGGTGGTGTCACCTGTGGATACTGAGGAAGTC-G	chr3	195783309	GTCGGTGACAGGAAGAGGGGTGGTGTCACCTGTGGATACTGAGGAAGTC	G	93	VQSRTrancheINDEL99.50to99.90	2.79e-6	nfe	0	0	120	2.79e-6
chr3-195783309-GTCGGTGACAGGAAGAGGGGTGGTGTCACCTGTGGATACTGAGGAAGTC-TTCGGTGACAGGAAGAGGGGTGGTGTCACCTGTGGATACTGAGGAAGTC	chr3	195783309	GTCGGTGACAGGAAGAGGGGTGGTGTCACCTGTGGATACTGAGGAAGTC	TTCGGTGACAGGAAGAGGGGTGGTGTCACCTGTGGATACTGAGGAAGTC	93	VQSRTrancheINDEL99.50to99.90	0	none	0	0	120	1e-6
chr3-195783310-TCGG-*	chr3	195783310	TCGG	*	16859	VQSRTrancheINDEL99.90to99.95	0	none	0.00156999999999999	1	104	0.00156999999999999
chr3-195783310-TCGG-ACGG	chr3	195783310	TCGG	ACGG	16859	VQSRTrancheINDEL99.90to99.95	0	none	3.6999999999999985e-5	0	104	3.6999999999999985e-5
chr3-195783310-TCGG-CCGG	chr3	195783310	TCGG	CCGG	16859	VQSRTrancheINDEL99.90to99.95	0	none	0.002389	1	104	0.002389
chr3-195783310-TCGG-GCGG	chr3	195783310	TCGG	GCGG	16859	VQSRTrancheINDEL99.90to99.95	0	none	0	0	104	1e-6
chr3-195783310-TCGG-T	chr3	195783310	TCGG	T	16859	VQSRTrancheINDEL99.90to99.95	0	none	0	0	104	1e-6
chr3-195783311-C-*	chr3	195783311	C	*	28248	VQSRTrancheINDEL99.50to99.90	0	none	0.00156899999999999	1	84	0.00156899999999999
chr3-195783311-C-A	chr3	195783311	C	A	28248	VQSRTrancheINDEL99.50to99.90	3.5783e-4	eas	4.720000000000004e-4	1	84	4.720000000000004e-4
chr3-195783311-C-CGGTGACAGGAAGAGGGGTGGTGTCACCTGTGGATGCTGAGGAAGTGCT	chr3	195783311	C	CGGTGACAGGAAGAGGGGTGGTGTCACCTGTGGATGCTGAGGAAGTGCT	28248	VQSRTrancheINDEL99.50to99.90	4.845e-5	afr	5.2999999999999994e-5	0	84	5.2999999999999994e-5
chr3-195783311-C-G	chr3	195783311	C	G	28248	VQSRTrancheINDEL99.50to99.90	9.4e-7	nfe	0	0	84	1e-6
chr3-195783311-C-T	chr3	195783311	C	T	28248	VQSRTrancheINDEL99.50to99.90	0.0018704	amr	0.003673	1	84	0.003673
chr3-195783312-GGTGACAGGAAGAGGGGTGGTGTCACCTGTGGATACTGAGGAAGTC-*	chr3	195783312	GGTGACAGGAAGAGGGGTGGTGTCACCTGTGGATACTGAGGAAGTC	*	7728	VQSRTrancheINDEL99.50to99.90	0	none	0.00110799999999999	1	122	0.00110799999999999
chr3-195783312-GGTGACAGGAAGAGGGGTGGTGTCACCTGTGGATACTGAGGAAGTC-AGTGACAGGAAGAGGGGTGGTGTCACCTGTGGATACTGAGGAAGTC	chr3	195783312	GGTGACAGGAAGAGGGGTGGTGTCACCTGTGGATACTGAGGAAGTC	AGTGACAGGAAGAGGGGTGGTGTCACCTGTGGATACTGAGGAAGTC	7728	VQSRTrancheINDEL99.50to99.90	0	none	5.870000000000004e-4	0	122	5.870000000000004e-4
chr3-195783312-GGTGACAGGAAGAGGGGTGGTGTCACCTGTGGATACTGAGGAAGTC-G	chr3	195783312	GGTGACAGGAAGAGGGGTGGTGTCACCTGTGGATACTGAGGAAGTC	G	7728	VQSRTrancheINDEL99.50to99.90	9e-7	nfe	9e-6	0	122	9e-6
chr3-195783312-GGTGACAGGAAGAGGGGTGGTGTCACCTGTGGATACTGAGGAAGTC-GGCTAGTGACAGGAAGAGGGGTGGTGTCACCTGTGGATACTGAGGAAGTC	chr3	195783312	GGTGACAGGAAGAGGGGTGGTGTCACCTGTGGATACTGAGGAAGTC	GGCTAGTGACAGGAAGAGGGGTGGTGTCACCTGTGGATACTGAGGAAGTC	7728	VQSRTrancheINDEL99.50to99.90	0	none	1.0799999999999996e-4	0	122	1.0799999999999996e-4
chr3-195783313-GTGACAGGAAGAGGGGTGGTGTCAC-*	chr3	195783313	GTGACAGGAAGAGGGGTGGTGTCAC	*	1067	VQSRTrancheINDEL99.95to100.00	0	none	0.00113199999999999	1	122	0.00113199999999999
chr3-195783313-GTGACAGGAAGAGGGGTGGTGTCAC-ATGACAGGAAGAGGGGTGGTGTCAC	chr3	195783313	GTGACAGGAAGAGGGGTGGTGTCAC	ATGACAGGAAGAGGGGTGGTGTCAC	1067	VQSRTrancheINDEL99.95to100.00	0	none	9e-6	0	122	9e-6
chr3-195783313-GTGACAGGAAGAGGGGTGGTGTCAC-G	chr3	195783313	GTGACAGGAAGAGGGGTGGTGTCAC	G	1067	VQSRTrancheINDEL99.95to100.00	1.032e-5	sas	5.2999999999999994e-5	0	122	5.2999999999999994e-5
chr3-195783313-GTGACAGGAAGAGGGGTGGTGTCAC-GCTGCTGACAGGAAGAGGGGTGGTGTCAC	chr3	195783313	GTGACAGGAAGAGGGGTGGTGTCAC	GCTGCTGACAGGAAGAGGGGTGGTGTCAC	1067	VQSRTrancheINDEL99.95to100.00	0	none	0	0	122	1e-6
chr3-195783313-GTGACAGGAAGAGGGGTGGTGTCAC-TTGACAGGAAGAGGGGTGGTGTCAC	chr3	195783313	GTGACAGGAAGAGGGGTGGTGTCAC	TTGACAGGAAGAGGGGTGGTGTCAC	1067	VQSRTrancheINDEL99.95to100.00	0	none	0	0	122	1e-6
chr3-195783315-G-*	chr3	195783315	G	*	1556	VQSRTrancheSNP99.80to99.90	0	none	0.00125299999999999	1	120	0.00125299999999999
chr3-195783315-G-A	chr3	195783315	G	A	1556	VQSRTrancheSNP99.80to99.90	9.207e-5	mid	8.9e-5	0	120	9.207e-5
chr3-195783316-A-*	chr3	195783316	A	*	630	VQSRTrancheSNP99.80to99.90	0	none	0.00125299999999999	1	118	0.00125299999999999
chr3-195783316-A-C	chr3	195783316	A	C	630	VQSRTrancheSNP99.80to99.90	3.32e-6	nfe	5.2999999999999994e-5	0	118	5.2999999999999994e-5
chr3-195783316-A-G	chr3	195783316	A	G	630	VQSRTrancheSNP99.80to99.90	0	none	0	0	118	1e-6
chr3-195783316-A-T	chr3	195783316	A	T	630	VQSRTrancheSNP99.80to99.90	0	none	0	0	118	1e-6
chr3-195783317-C-*	chr3	195783317	C	*	2019	VQSRTrancheSNP99.95to100.00	0	none	0.00125299999999999	1	118	0.00125299999999999
chr3-195783317-C-G	chr3	195783317	C	G	2019	VQSRTrancheSNP99.95to100.00	0	none	0	0	118	1e-6
chr3-195783317-C-T	chr3	195783317	C	T	2019	VQSRTrancheSNP99.95to100.00	9e-7	nfe	0	0	118	1e-6
chr3-195783318-AGGAAGAGGGG-*	chr3	195783318	AGGAAGAGGGG	*	1238	VQSRTrancheINDEL99.90to99.95	0	none	0.00125299999999999	1	118	0.00125299999999999
chr3-195783318-AGGAAGAGGGG-A	chr3	195783318	AGGAAGAGGGG	A	1238	VQSRTrancheINDEL99.90to99.95	8.51e-5	afr	9e-6	0	118	8.51e-5
chr3-195783318-AGGAAGAGGGG-CGGAAGAGGGG	chr3	195783318	AGGAAGAGGGG	CGGAAGAGGGG	1238	VQSRTrancheINDEL99.90to99.95	0	none	9e-6	0	118	9e-6
chr3-195783318-AGGAAGAGGGG-GGGAAGAGGGG	chr3	195783318	AGGAAGAGGGG	GGGAAGAGGGG	1238	VQSRTrancheINDEL99.90to99.95	0	none	0	0	118	1e-6
chr3-195783319-GGAAGAGGGGTGGTGTCACCTGTGGATACTGAGGAAGTCTCGGTGACAA-*	chr3	195783319	GGAAGAGGGGTGGTGTCACCTGTGGATACTGAGGAAGTCTCGGTGACAA	*	79552	VQSRTrancheINDEL95.00to96.00	0	none	0.00127699999999999	1	108	0.00127699999999999
chr3-195783319-GGAAGAGGGGTGGTGTCACCTGTGGATACTGAGGAAGTCTCGGTGACAA-AGAAGAGGGGTGGTGTCACCTGTGGATACTGAGGAAGTCTCGGTGACAA	chr3	195783319	GGAAGAGGGGTGGTGTCACCTGTGGATACTGAGGAAGTCTCGGTGACAA	AGAAGAGGGGTGGTGTCACCTGTGGATACTGAGGAAGTCTCGGTGACAA	79552	VQSRTrancheINDEL95.00to96.00	0	none	3.160000000000005e-4	0	108	3.160000000000005e-4
chr3-195783319-GGAAGAGGGGTGGTGTCACCTGTGGATACTGAGGAAGTCTCGGTGACAA-G	chr3	195783319	GGAAGAGGGGTGGTGTCACCTGTGGATACTGAGGAAGTCTCGGTGACAA	G	79552	VQSRTrancheINDEL95.00to96.00	0.0055883	sas	0.003245	1	108	0.0055883
chr3-195783319-GGAAGAGGGGTGGTGTCACCTGTGGATACTGAGGAAGTCTCGGTGACAA-TGAAGAGGGGTGGTGTCACCTGTGGATACTGAGGAAGTCTCGGTGACAA	chr3	195783319	GGAAGAGGGGTGGTGTCACCTGTGGATACTGAGGAAGTCTCGGTGACAA	TGAAGAGGGGTGGTGTCACCTGTGGATACTGAGGAAGTCTCGGTGACAA	79552	VQSRTrancheINDEL95.00to96.00	0	none	0.002164	1	108	0.002164
chr3-195783321-AAGAGGGGTGGTGTCACCTGTGGATACTGAGGAAGTCT-*	chr3	195783321	AAGAGGGGTGGTGTCACCTGTGGATACTGAGGAAGTCT	*	115077	VQSRTrancheINDEL99.50to99.90	0	none	0.004746	2	94	0.004746
chr3-195783321-AAGAGGGGTGGTGTCACCTGTGGATACTGAGGAAGTCT-A	chr3	195783321	AAGAGGGGTGGTGTCACCTGTGGATACTGAGGAAGTCT	A	115077	VQSRTrancheINDEL99.50to99.90	0	none	0	0	94	1e-6
chr3-195783321-AAGAGGGGTGGTGTCACCTGTGGATACTGAGGAAGTCT-CAGAGGGGTGGTGTCACCTGTGGATACTGAGGAAGTCT	chr3	195783321	AAGAGGGGTGGTGTCACCTGTGGATACTGAGGAAGTCT	CAGAGGGGTGGTGTCACCTGTGGATACTGAGGAAGTCT	115077	VQSRTrancheINDEL99.50to99.90	0	none	0.002438	0	94	0.002438
chr3-195783321-AAGAGGGGTGGTGTCACCTGTGGATACTGAGGAAGTCT-GAGAGGGGTGGTGTCACCTGTGGATACTGAGGAAGTCT	chr3	195783321	AAGAGGGGTGGTGTCACCTGTGGATACTGAGGAAGTCT	GAGAGGGGTGGTGTCACCTGTGGATACTGAGGAAGTCT	115077	VQSRTrancheINDEL99.50to99.90	0	none	0	0	94	1e-6
chr3-195783321-AAGAGGGGTGGTGTCACCTGTGGATACTGAGGAAGTCT-TAGAGGGGTGGTGTCACCTGTGGATACTGAGGAAGTCT	chr3	195783321	AAGAGGGGTGGTGTCACCTGTGGATACTGAGGAAGTCT	TAGAGGGGTGGTGTCACCTGTGGATACTGAGGAAGTCT	115077	VQSRTrancheINDEL99.50to99.90	0	none	2.9400000000000004e-4	0	94	2.9400000000000004e-4
chr3-195783322-A-*	chr3	195783322	A	*	898	VQSRTrancheSNP99.90to99.95	0	none	0.004723	2	112	0.004723
chr3-195783322-A-C	chr3	195783322	A	C	898	VQSRTrancheSNP99.90to99.95	4.465e-5	eas	5.2999999999999994e-5	0	112	5.2999999999999994e-5
chr3-195783322-A-G	chr3	195783322	A	G	898	VQSRTrancheSNP99.90to99.95	2.86e-6	nfe	0	0	112	2.86e-6
chr3-195783323-G-*	chr3	195783323	G	*	115992	VQSRTrancheINDEL99.50to99.90	0	none	0.004747	2	98	0.004747
chr3-195783323-G-C	chr3	195783323	G	C	115992	VQSRTrancheINDEL99.50to99.90	0.010369	eas	0.002388	0	98	0.010369
chr3-195783323-G-GAGGGGTGGCGTGACCTGTGGATACTGAGGAAGTGTCGGTGACAGGCAC	chr3	195783323	G	GAGGGGTGGCGTGACCTGTGGATACTGAGGAAGTGTCGGTGACAGGCAC	115992	VQSRTrancheINDEL99.50to99.90	4.41e-6	nfe	9e-6	0	98	9e-6
chr3-195783324-AGGG-*	chr3	195783324	AGGG	*	642	VQSRTrancheINDEL99.50to99.90	0	none	0.004723	2	108	0.004723
chr3-195783324-AGGG-A	chr3	195783324	AGGG	A	642	VQSRTrancheINDEL99.50to99.90	1.0796e-4	eas	0	1	108	1.0796e-4
chr3-195783324-AGGG-AGG	chr3	195783324	AGGG	AGG	642	VQSRTrancheINDEL99.50to99.90	0	none	0	0	108	1e-6
chr3-195783324-AGGG-CGGG	chr3	195783324	AGGG	CGGG	642	VQSRTrancheINDEL99.50to99.90	0	none	0	0	108	1e-6
chr3-195783324-AGGG-GGGG	chr3	195783324	AGGG	GGGG	642	VQSRTrancheINDEL99.50to99.90	0	none	3.6999999999999985e-5	0	108	3.6999999999999985e-5
chr3-195783325-G-*	chr3	195783325	G	*	8482	VQSRTrancheSNP99.90to99.95	0	none	0.004748	3	106	0.004748
chr3-195783325-G-A	chr3	195783325	G	A	8482	VQSRTrancheSNP99.90to99.95	0.0011563	sas	2.7300000000000035e-4	0	106	0.0011563
chr3-195783325-G-C	chr3	195783325	G	C	8482	VQSRTrancheSNP99.90to99.95	1.0792e-4	afr	2.2999999999999995e-4	1	106	2.2999999999999995e-4
chr3-195783325-G-T	chr3	195783325	G	T	8482	VQSRTrancheSNP99.90to99.95	9.77e-6	amr	2.2000000000000003e-5	0	106	2.2000000000000003e-5
chr3-195783326-GGGTGGTGTCACCTGTGGATACTGAGGAAGTCTCGGTGACAAGAAGAGGGGTGGTGTCACCTGTGGATGATGAGGAAGTGTCGGTGACAGGAAGAGAGGTGGTGTCACCTGTGTATGCTGAGGAAGTGTCGGTGACAGGAAGAGA-*	chr3	195783326	GGGTGGTGTCACCTGTGGATACTGAGGAAGTCTCGGTGACAAGAAGAGGGGTGGTGTCACCTGTGGATGATGAGGAAGTGTCGGTGACAGGAAGAGAGGTGGTGTCACCTGTGTATGCTGAGGAAGTGTCGGTGACAGGAAGAGA	*	228790	VQSRTrancheINDEL99.50to99.90	0	none	0.004621	3	108	0.004621
chr3-195783326-GGGTGGTGTCACCTGTGGATACTGAGGAAGTCTCGGTGACAAGAAGAGGGGTGGTGTCACCTGTGGATGATGAGGAAGTGTCGGTGACAGGAAGAGAGGTGGTGTCACCTGTGTATGCTGAGGAAGTGTCGGTGACAGGAAGAGA-AGGTGGTGTCACCTGTGGATACTGAGGAAGTCTCGGTGACAAGAAGAGGGGTGGTGTCACCTGTGGATGATGAGGAAGTGTCGGTGACAGGAAGAGAGGTGGTGTCACCTGTGTATGCTGAGGAAGTGTCGGTGACAGGAAGAGA	chr3	195783326	GGGTGGTGTCACCTGTGGATACTGAGGAAGTCTCGGTGACAAGAAGAGGGGTGGTGTCACCTGTGGATGATGAGGAAGTGTCGGTGACAGGAAGAGAGGTGGTGTCACCTGTGTATGCTGAGGAAGTGTCGGTGACAGGAAGAGA	AGGTGGTGTCACCTGTGGATACTGAGGAAGTCTCGGTGACAAGAAGAGGGGTGGTGTCACCTGTGGATGATGAGGAAGTGTCGGTGACAGGAAGAGAGGTGGTGTCACCTGTGTATGCTGAGGAAGTGTCGGTGACAGGAAGAGA	228790	VQSRTrancheINDEL99.50to99.90	0	none	0.00130199999999999	2	108	0.00130199999999999
chr3-195783326-GGGTGGTGTCACCTGTGGATACTGAGGAAGTCTCGGTGACAAGAAGAGGGGTGGTGTCACCTGTGGATGATGAGGAAGTGTCGGTGACAGGAAGAGAGGTGGTGTCACCTGTGTATGCTGAGGAAGTGTCGGTGACAGGAAGAGA-CGGTGGTGTCACCTGTGGATACTGAGGAAGTCTCGGTGACAAGAAGAGGGGTGGTGTCACCTGTGGATGATGAGGAAGTGTCGGTGACAGGAAGAGAGGTGGTGTCACCTGTGTATGCTGAGGAAGTGTCGGTGACAGGAAGAGA	chr3	195783326	GGGTGGTGTCACCTGTGGATACTGAGGAAGTCTCGGTGACAAGAAGAGGGGTGGTGTCACCTGTGGATGATGAGGAAGTGTCGGTGACAGGAAGAGAGGTGGTGTCACCTGTGTATGCTGAGGAAGTGTCGGTGACAGGAAGAGA	CGGTGGTGTCACCTGTGGATACTGAGGAAGTCTCGGTGACAAGAAGAGGGGTGGTGTCACCTGTGGATGATGAGGAAGTGTCGGTGACAGGAAGAGAGGTGGTGTCACCTGTGTATGCTGAGGAAGTGTCGGTGACAGGAAGAGA	228790	VQSRTrancheINDEL99.50to99.90	0	none	9e-6	0	108	9e-6
chr3-195783326-GGGTGGTGTCACCTGTGGATACTGAGGAAGTCTCGGTGACAAGAAGAGGGGTGGTGTCACCTGTGGATGATGAGGAAGTGTCGGTGACAGGAAGAGAGGTGGTGTCACCTGTGTATGCTGAGGAAGTGTCGGTGACAGGAAGAGA-G	chr3	195783326	GGGTGGTGTCACCTGTGGATACTGAGGAAGTCTCGGTGACAAGAAGAGGGGTGGTGTCACCTGTGGATGATGAGGAAGTGTCGGTGACAGGAAGAGAGGTGGTGTCACCTGTGTATGCTGAGGAAGTGTCGGTGACAGGAAGAGA	G	228790	VQSRTrancheINDEL99.50to99.90	0.038811	nfe	0.013016	8	108	0.038811
chr3-195783326-GGGTGGTGTCACCTGTGGATACTGAGGAAGTCTCGGTGACAAGAAGAGGGGTGGTGTCACCTGTGGATGATGAGGAAGTGTCGGTGACAGGAAGAGAGGTGGTGTCACCTGTGTATGCTGAGGAAGTGTCGGTGACAGGAAGAGA-GGGTGGCGTGACCTGTGGATGCTGAGGAAGTGTCAGTGACAGGAAGAGAGGTGGTGTCACCTGTGGATACTGAGGAAGTCTCGGTGACAAGAAGAGGGGTGGTGTCACCTGTGGATGATGAGGAAGTGTCGGTGACAGGAAGAGAGGTGGTGTCACCTGTGTATGCTGAGGAAGTGTCGGTGACAGGAAGAGA	chr3	195783326	GGGTGGTGTCACCTGTGGATACTGAGGAAGTCTCGGTGACAAGAAGAGGGGTGGTGTCACCTGTGGATGATGAGGAAGTGTCGGTGACAGGAAGAGAGGTGGTGTCACCTGTGTATGCTGAGGAAGTGTCGGTGACAGGAAGAGA	GGGTGGCGTGACCTGTGGATGCTGAGGAAGTGTCAGTGACAGGAAGAGAGGTGGTGTCACCTGTGGATACTGAGGAAGTCTCGGTGACAAGAAGAGGGGTGGTGTCACCTGTGGATGATGAGGAAGTGTCGGTGACAGGAAGAGAGGTGGTGTCACCTGTGTATGCTGAGGAAGTGTCGGTGACAGGAAGAGA	228790	VQSRTrancheINDEL99.50to99.90	0	none	0	0	108	1e-6
chr3-195783326-GGGTGGTGTCACCTGTGGATACTGAGGAAGTCTCGGTGACAAGAAGAGGGGTGGTGTCACCTGTGGATGATGAGGAAGTGTCGGTGACAGGAAGAGAGGTGGTGTCACCTGTGTATGCTGAGGAAGTGTCGGTGACAGGAAGAGA-GGGTGGTGTCACCTGTGTATGCTGAGGAAGTGTCGGTGACAGGAAGAGA	chr3	195783326	GGGTGGTGTCACCTGTGGATACTGAGGAAGTCTCGGTGACAAGAAGAGGGGTGGTGTCACCTGTGGATGATGAGGAAGTGTCGGTGACAGGAAGAGAGGTGGTGTCACCTGTGTATGCTGAGGAAGTGTCGGTGACAGGAAGAGA	GGGTGGTGTCACCTGTGTATGCTGAGGAAGTGTCGGTGACAGGAAGAGA	228790	VQSRTrancheINDEL99.50to99.90	0	none	0	0	108	1e-6
chr3-195783326-GGGTGGTGTCACCTGTGGATACTGAGGAAGTCTCGGTGACAAGAAGAGGGGTGGTGTCACCTGTGGATGATGAGGAAGTGTCGGTGACAGGAAGAGAGGTGGTGTCACCTGTGTATGCTGAGGAAGTGTCGGTGACAGGAAGAGA-TGGTGGTGTCACCTGTGGATACTGAGGAAGTCTCGGTGACAAGAAGAGGGGTGGTGTCACCTGTGGATGATGAGGAAGTGTCGGTGACAGGAAGAGAGGTGGTGTCACCTGTGTATGCTGAGGAAGTGTCGGTGACAGGAAGAGA	chr3	195783326	GGGTGGTGTCACCTGTGGATACTGAGGAAGTCTCGGTGACAAGAAGAGGGGTGGTGTCACCTGTGGATGATGAGGAAGTGTCGGTGACAGGAAGAGAGGTGGTGTCACCTGTGTATGCTGAGGAAGTGTCGGTGACAGGAAGAGA	TGGTGGTGTCACCTGTGGATACTGAGGAAGTCTCGGTGACAAGAAGAGGGGTGGTGTCACCTGTGGATGATGAGGAAGTGTCGGTGACAGGAAGAGAGGTGGTGTCACCTGTGTATGCTGAGGAAGTGTCGGTGACAGGAAGAGA	228790	VQSRTrancheINDEL99.50to99.90	0	none	4.05e-4	0	108	4.05e-4
chr3-195783327-GGTGGTGTCACCTGTGGATACTGAGGAAGTCTCGGTGACAAGAAGAGGGGTGGTGTCACCTGTGGATGATGAGGAAGTGTCGGTGACAGGAAGAGAGGTGGTGTCACCTGTGTATGCTGAGGAAGTGTCGGTGACAGGAAGAGAGGTGGTGTCACCTGTGGATGCTGAGGAAGTGTCGGTGACAGGAAGAGAGGTGGCATGACCGGTGGATGCTGAGGAAGGGCTAGTGACAGGAAGAGGC-*	chr3	195783327	GGTGGTGTCACCTGTGGATACTGAGGAAGTCTCGGTGACAAGAAGAGGGGTGGTGTCACCTGTGGATGATGAGGAAGTGTCGGTGACAGGAAGAGAGGTGGTGTCACCTGTGTATGCTGAGGAAGTGTCGGTGACAGGAAGAGAGGTGGTGTCACCTGTGGATGCTGAGGAAGTGTCGGTGACAGGAAGAGAGGTGGCATGACCGGTGGATGCTGAGGAAGGGCTAGTGACAGGAAGAGGC	*	1011	VQSRTrancheINDEL99.50to99.90	0	none	0.01814500000000001	11	108	0.01814500000000001
chr3-195783327-GGTGGTGTCACCTGTGGATACTGAGGAAGTCTCGGTGACAAGAAGAGGGGTGGTGTCACCTGTGGATGATGAGGAAGTGTCGGTGACAGGAAGAGAGGTGGTGTCACCTGTGTATGCTGAGGAAGTGTCGGTGACAGGAAGAGAGGTGGTGTCACCTGTGGATGCTGAGGAAGTGTCGGTGACAGGAAGAGAGGTGGCATGACCGGTGGATGCTGAGGAAGGGCTAGTGACAGGAAGAGGC-AGTGGTGTCACCTGTGGATACTGAGGAAGTCTCGGTGACAAGAAGAGGGGTGGTGTCACCTGTGGATGATGAGGAAGTGTCGGTGACAGGAAGAGAGGTGGTGTCACCTGTGTATGCTGAGGAAGTGTCGGTGACAGGAAGAGAGGTGGTGTCACCTGTGGATGCTGAGGAAGTGTCGGTGACAGGAAGAGAGGTGGCATGACCGGTGGATGCTGAGGAAGGGCTAGTGACAGGAAGAGGC	chr3	195783327	GGTGGTGTCACCTGTGGATACTGAGGAAGTCTCGGTGACAAGAAGAGGGGTGGTGTCACCTGTGGATGATGAGGAAGTGTCGGTGACAGGAAGAGAGGTGGTGTCACCTGTGTATGCTGAGGAAGTGTCGGTGACAGGAAGAGAGGTGGTGTCACCTGTGGATGCTGAGGAAGTGTCGGTGACAGGAAGAGAGGTGGCATGACCGGTGGATGCTGAGGAAGGGCTAGTGACAGGAAGAGGC	AGTGGTGTCACCTGTGGATACTGAGGAAGTCTCGGTGACAAGAAGAGGGGTGGTGTCACCTGTGGATGATGAGGAAGTGTCGGTGACAGGAAGAGAGGTGGTGTCACCTGTGTATGCTGAGGAAGTGTCGGTGACAGGAAGAGAGGTGGTGTCACCTGTGGATGCTGAGGAAGTGTCGGTGACAGGAAGAGAGGTGGCATGACCGGTGGATGCTGAGGAAGGGCTAGTGACAGGAAGAGGC	1011	VQSRTrancheINDEL99.50to99.90	0	none	1.6699999999999994e-4	0	108	1.6699999999999994e-4
chr3-195783327-GGTGGTGTCACCTGTGGATACTGAGGAAGTCTCGGTGACAAGAAGAGGGGTGGTGTCACCTGTGGATGATGAGGAAGTGTCGGTGACAGGAAGAGAGGTGGTGTCACCTGTGTATGCTGAGGAAGTGTCGGTGACAGGAAGAGAGGTGGTGTCACCTGTGGATGCTGAGGAAGTGTCGGTGACAGGAAGAGAGGTGGCATGACCGGTGGATGCTGAGGAAGGGCTAGTGACAGGAAGAGGC-CGTGGTGTCACCTGTGGATACTGAGGAAGTCTCGGTGACAAGAAGAGGGGTGGTGTCACCTGTGGATGATGAGGAAGTGTCGGTGACAGGAAGAGAGGTGGTGTCACCTGTGTATGCTGAGGAAGTGTCGGTGACAGGAAGAGAGGTGGTGTCACCTGTGGATGCTGAGGAAGTGTCGGTGACAGGAAGAGAGGTGGCATGACCGGTGGATGCTGAGGAAGGGCTAGTGACAGGAAGAGGC	chr3	195783327	GGTGGTGTCACCTGTGGATACTGAGGAAGTCTCGGTGACAAGAAGAGGGGTGGTGTCACCTGTGGATGATGAGGAAGTGTCGGTGACAGGAAGAGAGGTGGTGTCACCTGTGTATGCTGAGGAAGTGTCGGTGACAGGAAGAGAGGTGGTGTCACCTGTGGATGCTGAGGAAGTGTCGGTGACAGGAAGAGAGGTGGCATGACCGGTGGATGCTGAGGAAGGGCTAGTGACAGGAAGAGGC	CGTGGTGTCACCTGTGGATACTGAGGAAGTCTCGGTGACAAGAAGAGGGGTGGTGTCACCTGTGGATGATGAGGAAGTGTCGGTGACAGGAAGAGAGGTGGTGTCACCTGTGTATGCTGAGGAAGTGTCGGTGACAGGAAGAGAGGTGGTGTCACCTGTGGATGCTGAGGAAGTGTCGGTGACAGGAAGAGAGGTGGCATGACCGGTGGATGCTGAGGAAGGGCTAGTGACAGGAAGAGGC	1011	VQSRTrancheINDEL99.50to99.90	0	none	7.099999999999998e-5	0	108	7.099999999999998e-5
chr3-195783327-GGTGGTGTCACCTGTGGATACTGAGGAAGTCTCGGTGACAAGAAGAGGGGTGGTGTCACCTGTGGATGATGAGGAAGTGTCGGTGACAGGAAGAGAGGTGGTGTCACCTGTGTATGCTGAGGAAGTGTCGGTGACAGGAAGAGAGGTGGTGTCACCTGTGGATGCTGAGGAAGTGTCGGTGACAGGAAGAGAGGTGGCATGACCGGTGGATGCTGAGGAAGGGCTAGTGACAGGAAGAGGC-G	chr3	195783327	GGTGGTGTCACCTGTGGATACTGAGGAAGTCTCGGTGACAAGAAGAGGGGTGGTGTCACCTGTGGATGATGAGGAAGTGTCGGTGACAGGAAGAGAGGTGGTGTCACCTGTGTATGCTGAGGAAGTGTCGGTGACAGGAAGAGAGGTGGTGTCACCTGTGGATGCTGAGGAAGTGTCGGTGACAGGAAGAGAGGTGGCATGACCGGTGGATGCTGAGGAAGGGCTAGTGACAGGAAGAGGC	G	1011	VQSRTrancheINDEL99.50to99.90	9.9e-7	nfe	0	0	108	1e-6
chr3-195783328-G-*	chr3	195783328	G	*	21197	VQSRTrancheSNP99.90to99.95	0	none	0.01817000000000001	10	104	0.01817000000000001
chr3-195783328-G-A	chr3	195783328	G	A	21197	VQSRTrancheSNP99.90to99.95	4.6777e-4	nfe	2.9400000000000004e-4	0	104	4.6777e-4
chr3-195783328-G-C	chr3	195783328	G	C	21197	VQSRTrancheSNP99.90to99.95	1.55e-6	nfe	0	0	104	1.55e-6
chr3-195783328-G-T	chr3	195783328	G	T	21197	VQSRTrancheSNP99.90to99.95	0.002951	eas	1.27e-4	0	104	0.002951
chr3-195783329-TGGTGTCACCTGTGGATACTGAGGAAGTCTCGGTGACAAGAAGAGGGGTGGTGTCACCTGTGGATGATGAGGAAGTGTCGGTGACAGGAAGAGAGGTGGTGTCACCTGTGTATGCTGAGGAAGTGTCGGTGACAGGAAGAGAGG-*	chr3	195783329	TGGTGTCACCTGTGGATACTGAGGAAGTCTCGGTGACAAGAAGAGGGGTGGTGTCACCTGTGGATGATGAGGAAGTGTCGGTGACAGGAAGAGAGGTGGTGTCACCTGTGTATGCTGAGGAAGTGTCGGTGACAGGAAGAGAGG	*	6691	VQSRTrancheINDEL99.95to100.00	0	none	0.01804100000000002	10	106	0.01804100000000002
chr3-195783329-TGGTGTCACCTGTGGATACTGAGGAAGTCTCGGTGACAAGAAGAGGGGTGGTGTCACCTGTGGATGATGAGGAAGTGTCGGTGACAGGAAGAGAGGTGGTGTCACCTGTGTATGCTGAGGAAGTGTCGGTGACAGGAAGAGAGG-AGGTGTCACCTGTGGATACTGAGGAAGTCTCGGTGACAAGAAGAGGGGTGGTGTCACCTGTGGATGATGAGGAAGTGTCGGTGACAGGAAGAGAGGTGGTGTCACCTGTGTATGCTGAGGAAGTGTCGGTGACAGGAAGAGAGG	chr3	195783329	TGGTGTCACCTGTGGATACTGAGGAAGTCTCGGTGACAAGAAGAGGGGTGGTGTCACCTGTGGATGATGAGGAAGTGTCGGTGACAGGAAGAGAGGTGGTGTCACCTGTGTATGCTGAGGAAGTGTCGGTGACAGGAAGAGAGG	AGGTGTCACCTGTGGATACTGAGGAAGTCTCGGTGACAAGAAGAGGGGTGGTGTCACCTGTGGATGATGAGGAAGTGTCGGTGACAGGAAGAGAGGTGGTGTCACCTGTGTATGCTGAGGAAGTGTCGGTGACAGGAAGAGAGG	6691	VQSRTrancheINDEL99.95to100.00	0	none	0	0	106	1e-6
chr3-195783329-TGGTGTCACCTGTGGATACTGAGGAAGTCTCGGTGACAAGAAGAGGGGTGGTGTCACCTGTGGATGATGAGGAAGTGTCGGTGACAGGAAGAGAGGTGGTGTCACCTGTGTATGCTGAGGAAGTGTCGGTGACAGGAAGAGAGG-CGGTGTCACCTGTGGATACTGAGGAAGTCTCGGTGACAAGAAGAGGGGTGGTGTCACCTGTGGATGATGAGGAAGTGTCGGTGACAGGAAGAGAGGTGGTGTCACCTGTGTATGCTGAGGAAGTGTCGGTGACAGGAAGAGAGG	chr3	195783329	TGGTGTCACCTGTGGATACTGAGGAAGTCTCGGTGACAAGAAGAGGGGTGGTGTCACCTGTGGATGATGAGGAAGTGTCGGTGACAGGAAGAGAGGTGGTGTCACCTGTGTATGCTGAGGAAGTGTCGGTGACAGGAAGAGAGG	CGGTGTCACCTGTGGATACTGAGGAAGTCTCGGTGACAAGAAGAGGGGTGGTGTCACCTGTGGATGATGAGGAAGTGTCGGTGACAGGAAGAGAGGTGGTGTCACCTGTGTATGCTGAGGAAGTGTCGGTGACAGGAAGAGAGG	6691	VQSRTrancheINDEL99.95to100.00	0	none	0	0	106	1e-6
chr3-195783329-TGGTGTCACCTGTGGATACTGAGGAAGTCTCGGTGACAAGAAGAGGGGTGGTGTCACCTGTGGATGATGAGGAAGTGTCGGTGACAGGAAGAGAGGTGGTGTCACCTGTGTATGCTGAGGAAGTGTCGGTGACAGGAAGAGAGG-GGGTGTCACCTGTGGATACTGAGGAAGTCTCGGTGACAAGAAGAGGGGTGGTGTCACCTGTGGATGATGAGGAAGTGTCGGTGACAGGAAGAGAGGTGGTGTCACCTGTGTATGCTGAGGAAGTGTCGGTGACAGGAAGAGAGG	chr3	195783329	TGGTGTCACCTGTGGATACTGAGGAAGTCTCGGTGACAAGAAGAGGGGTGGTGTCACCTGTGGATGATGAGGAAGTGTCGGTGACAGGAAGAGAGGTGGTGTCACCTGTGTATGCTGAGGAAGTGTCGGTGACAGGAAGAGAGG	GGGTGTCACCTGTGGATACTGAGGAAGTCTCGGTGACAAGAAGAGGGGTGGTGTCACCTGTGGATGATGAGGAAGTGTCGGTGACAGGAAGAGAGGTGGTGTCACCTGTGTATGCTGAGGAAGTGTCGGTGACAGGAAGAGAGG	6691	VQSRTrancheINDEL99.95to100.00	0	none	3.160000000000005e-4	0	106	3.160000000000005e-4
chr3-195783329-TGGTGTCACCTGTGGATACTGAGGAAGTCTCGGTGACAAGAAGAGGGGTGGTGTCACCTGTGGATGATGAGGAAGTGTCGGTGACAGGAAGAGAGGTGGTGTCACCTGTGTATGCTGAGGAAGTGTCGGTGACAGGAAGAGAGG-T	chr3	195783329	TGGTGTCACCTGTGGATACTGAGGAAGTCTCGGTGACAAGAAGAGGGGTGGTGTCACCTGTGGATGATGAGGAAGTGTCGGTGACAGGAAGAGAGGTGGTGTCACCTGTGTATGCTGAGGAAGTGTCGGTGACAGGAAGAGAGG	T	6691	VQSRTrancheINDEL99.95to100.00	4.723e-5	eas	0	0	106	4.723e-5
chr3-195783329-TGGTGTCACCTGTGGATACTGAGGAAGTCTCGGTGACAAGAAGAGGGGTGGTGTCACCTGTGGATGATGAGGAAGTGTCGGTGACAGGAAGAGAGGTGGTGTCACCTGTGTATGCTGAGGAAGTGTCGGTGACAGGAAGAGAGG-TGAAGAGGGGTGGTGTCACCTGTGGATGATGAGGAAGTGTCGGTGACAGGAAGAGAGGTGGTGTCACCTGTGTATGCTGAGGAAGTGTCGGTGACAGGAAGAGAGG	chr3	195783329	TGGTGTCACCTGTGGATACTGAGGAAGTCTCGGTGACAAGAAGAGGGGTGGTGTCACCTGTGGATGATGAGGAAGTGTCGGTGACAGGAAGAGAGGTGGTGTCACCTGTGTATGCTGAGGAAGTGTCGGTGACAGGAAGAGAGG	TGAAGAGGGGTGGTGTCACCTGTGGATGATGAGGAAGTGTCGGTGACAGGAAGAGAGGTGGTGTCACCTGTGTATGCTGAGGAAGTGTCGGTGACAGGAAGAGAGG	6691	VQSRTrancheINDEL99.95to100.00	0	none	9e-6	0	106	9e-6
chr3-195783330-G-*	chr3	195783330	G	*	2839	VQSRTrancheINDEL99.50to99.90	0	none	0.01806700000000001	10	104	0.01806700000000001
chr3-195783330-G-A	chr3	195783330	G	A	2839	VQSRTrancheINDEL99.50to99.90	1.57e-6	nfe	5.2999999999999994e-5	0	104	5.2999999999999994e-5
chr3-195783330-G-C	chr3	195783330	G	C	2839	VQSRTrancheINDEL99.50to99.90	0	none	0	0	104	1e-6
chr3-195783330-G-GGC	chr3	195783330	G	GGC	2839	VQSRTrancheINDEL99.50to99.90	0	none	0	0	104	1e-6
chr3-195783330-G-GGCGTCACCTGTGGATGCTGAGGAA	chr3	195783330	G	GGCGTCACCTGTGGATGCTGAGGAA	2839	VQSRTrancheINDEL99.50to99.90	0	none	0	0	104	1e-6
chr3-195783330-G-GGCGTGACCTGTGGATGCTGAGGAA	chr3	195783330	G	GGCGTGACCTGTGGATGCTGAGGAA	2839	VQSRTrancheINDEL99.50to99.90	1.131e-5	afr	3.6999999999999985e-5	0	104	3.6999999999999985e-5
chr3-195783330-G-GGTGTCACCTGTGGATGCTGAGGAAGTGCTGGTGACAGGAAGAGGGGTGGC	chr3	195783330	G	GGTGTCACCTGTGGATGCTGAGGAAGTGCTGGTGACAGGAAGAGGGGTGGC	2839	VQSRTrancheINDEL99.50to99.90	0	none	0	0	104	1e-6
chr3-195783330-G-GGTGTCACCTGTGGATGCTGAGGAAGTGTAGGTGACAGGAAGAGGGGTGGCCTGACCTGTGGAT	chr3	195783330	G	GGTGTCACCTGTGGATGCTGAGGAAGTGTAGGTGACAGGAAGAGGGGTGGCCTGACCTGTGGAT	2839	VQSRTrancheINDEL99.50to99.90	0	none	0	0	104	1e-6
chr3-195783330-G-GGTGTCACCTGTGGATGCTGAGGAAGTGTAGGTGACAGGAAGAGGGGTGGCCTGACCTGTGGATGCTGAGTAA	chr3	195783330	G	GGTGTCACCTGTGGATGCTGAGGAAGTGTAGGTGACAGGAAGAGGGGTGGCCTGACCTGTGGATGCTGAGTAA	2839	VQSRTrancheINDEL99.50to99.90	0	none	0	0	104	1e-6
chr3-195783330-G-GGTGTCACCTGTGGATGCTGAGGAAGTGTCGGTGACATGAAGAGGGGTGGCCTGACCTGTGGATGCTGA	chr3	195783330	G	GGTGTCACCTGTGGATGCTGAGGAAGTGTCGGTGACATGAAGAGGGGTGGCCTGACCTGTGGATGCTGA	2839	VQSRTrancheINDEL99.50to99.90	0	none	0	0	104	1e-6
chr3-195783330-G-T	chr3	195783330	G	T	2839	VQSRTrancheINDEL99.50to99.90	1e-6	nfe	0	0	104	1e-6
chr3-195783331-GTGTCACCTGTGGATACTGAGGAAGTCTCGGTGACAAGAAGAGGGGTGGTGTCA-*	chr3	195783331	GTGTCACCTGTGGATACTGAGGAAGTCTCGGTGACAAGAAGAGGGGTGGTGTCA	*	45525	VQSRTrancheINDEL99.50to99.90	0	none	0.01806700000000001	10	104	0.01806700000000001
chr3-195783331-GTGTCACCTGTGGATACTGAGGAAGTCTCGGTGACAAGAAGAGGGGTGGTGTCA-ATGTCACCTGTGGATACTGAGGAAGTCTCGGTGACAAGAAGAGGGGTGGTGTCA	chr3	195783331	GTGTCACCTGTGGATACTGAGGAAGTCTCGGTGACAAGAAGAGGGGTGGTGTCA	ATGTCACCTGTGGATACTGAGGAAGTCTCGGTGACAAGAAGAGGGGTGGTGTCA	45525	VQSRTrancheINDEL99.50to99.90	0	none	0	0	104	1e-6
chr3-195783331-GTGTCACCTGTGGATACTGAGGAAGTCTCGGTGACAAGAAGAGGGGTGGTGTCA-CTGTCACCTGTGGATACTGAGGAAGTCTCGGTGACAAGAAGAGGGGTGGTGTCA	chr3	195783331	GTGTCACCTGTGGATACTGAGGAAGTCTCGGTGACAAGAAGAGGGGTGGTGTCA	CTGTCACCTGTGGATACTGAGGAAGTCTCGGTGACAAGAAGAGGGGTGGTGTCA	45525	VQSRTrancheINDEL99.50to99.90	0	none	9e-6	0	104	9e-6
chr3-195783331-GTGTCACCTGTGGATACTGAGGAAGTCTCGGTGACAAGAAGAGGGGTGGTGTCA-G	chr3	195783331	GTGTCACCTGTGGATACTGAGGAAGTCTCGGTGACAAGAAGAGGGGTGGTGTCA	G	45525	VQSRTrancheINDEL99.50to99.90	0	none	0	0	104	1e-6
chr3-195783331-GTGTCACCTGTGGATACTGAGGAAGTCTCGGTGACAAGAAGAGGGGTGGTGTCA-GCACCTGTGGATACTGAGGAAGTCTCGGTGACAAGAAGAGGGGTGGTGTCA	chr3	195783331	GTGTCACCTGTGGATACTGAGGAAGTCTCGGTGACAAGAAGAGGGGTGGTGTCA	GCACCTGTGGATACTGAGGAAGTCTCGGTGACAAGAAGAGGGGTGGTGTCA	45525	VQSRTrancheINDEL99.50to99.90	0	none	9e-6	0	104	9e-6
chr3-195783331-GTGTCACCTGTGGATACTGAGGAAGTCTCGGTGACAAGAAGAGGGGTGGTGTCA-GCATGTCACCTGTGGATACTGAGGAAGTCTCGGTGACAAGAAGAGGGGTGGTGTCA	chr3	195783331	GTGTCACCTGTGGATACTGAGGAAGTCTCGGTGACAAGAAGAGGGGTGGTGTCA	GCATGTCACCTGTGGATACTGAGGAAGTCTCGGTGACAAGAAGAGGGGTGGTGTCA	45525	VQSRTrancheINDEL99.50to99.90	0	none	0.00113199999999999	0	104	0.00113199999999999
chr3-195783331-GTGTCACCTGTGGATACTGAGGAAGTCTCGGTGACAAGAAGAGGGGTGGTGTCA-GCCTGTCACCTGTGGATACTGAGGAAGTCTCGGTGACAAGAAGAGGGGTGGTGTCA	chr3	195783331	GTGTCACCTGTGGATACTGAGGAAGTCTCGGTGACAAGAAGAGGGGTGGTGTCA	GCCTGTCACCTGTGGATACTGAGGAAGTCTCGGTGACAAGAAGAGGGGTGGTGTCA	45525	VQSRTrancheINDEL99.50to99.90	0	none	0.00174299999999999	0	104	0.00174299999999999
chr3-195783331-GTGTCACCTGTGGATACTGAGGAAGTCTCGGTGACAAGAAGAGGGGTGGTGTCA-GCCTGTGGATACTGAGGAAGTCTCGGTGACAAGAAGAGGGGTGGTGTCA	chr3	195783331	GTGTCACCTGTGGATACTGAGGAAGTCTCGGTGACAAGAAGAGGGGTGGTGTCA	GCCTGTGGATACTGAGGAAGTCTCGGTGACAAGAAGAGGGGTGGTGTCA	45525	VQSRTrancheINDEL99.50to99.90	0	none	7.099999999999998e-5	0	104	7.099999999999998e-5
chr3-195783331-GTGTCACCTGTGGATACTGAGGAAGTCTCGGTGACAAGAAGAGGGGTGGTGTCA-GGCTGTCACCTGTGGATACTGAGGAAGTCTCGGTGACAAGAAGAGGGGTGGTGTCA	chr3	195783331	GTGTCACCTGTGGATACTGAGGAAGTCTCGGTGACAAGAAGAGGGGTGGTGTCA	GGCTGTCACCTGTGGATACTGAGGAAGTCTCGGTGACAAGAAGAGGGGTGGTGTCA	45525	VQSRTrancheINDEL99.50to99.90	0	none	0	0	104	1e-6
chr3-195783332-T-*	chr3	195783332	T	*	313351	VQSRTrancheINDEL99.50to99.90	0	none	0.01824800000000001	10	94	0.01824800000000001
chr3-195783332-T-A	chr3	195783332	T	A	313351	VQSRTrancheINDEL99.50to99.90	0.01927	eas	0.01159799999999998	9	94	0.01927
chr3-195783332-T-C	chr3	195783332	T	C	313351	VQSRTrancheINDEL99.50to99.90	0.055628	afr	0.01867	2	94	0.055628
chr3-195783332-T-G	chr3	195783332	T	G	313351	VQSRTrancheINDEL99.50to99.90	0.0010535	eas	9.640000000000004e-4	0	94	0.0010535
chr3-195783332-T-TGACCTGTGGATGCTGAGGAAGTGTCGGTGACAGGAAGAGGGGGGGC	chr3	195783332	T	TGACCTGTGGATGCTGAGGAAGTGTCGGTGACAGGAAGAGGGGGGGC	313351	VQSRTrancheINDEL99.50to99.90	0	none	0	0	94	1e-6
chr3-195783333-GTCACC-*	chr3	195783333	GTCACC	*	47326	VQSRTrancheINDEL99.50to99.90	0	none	0.01792100000000002	10	102	0.01792100000000002
chr3-195783333-GTCACC-ATCACC	chr3	195783333	GTCACC	ATCACC	47326	VQSRTrancheINDEL99.50to99.90	0	none	3.6999999999999985e-5	0	102	3.6999999999999985e-5
chr3-195783333-GTCACC-CTCACC	chr3	195783333	GTCACC	CTCACC	47326	VQSRTrancheINDEL99.50to99.90	0	none	9e-6	0	102	9e-6
chr3-195783333-GTCACC-G	chr3	195783333	GTCACC	G	47326	VQSRTrancheINDEL99.50to99.90	2.387e-5	nfe	1.47e-4	0	102	1.47e-4
chr3-195783333-GTCACC-GACC	chr3	195783333	GTCACC	GACC	47326	VQSRTrancheINDEL99.50to99.90	0	none	0.00307	0	102	0.00307
chr3-195783333-GTCACC-TTCACC	chr3	195783333	GTCACC	TTCACC	47326	VQSRTrancheINDEL99.50to99.90	0	none	9e-6	0	102	9e-6
chr3-195783334-TCA-*	chr3	195783334	TCA	*	1826	VQSRTrancheINDEL99.50to99.90	0	none	0.02180000000000001	10	102	0.02180000000000001
chr3-195783334-TCA-ACA	chr3	195783334	TCA	ACA	1826	VQSRTrancheINDEL99.50to99.90	0	none	0	0	102	1e-6
chr3-195783334-TCA-GCA	chr3	195783334	TCA	GCA	1826	VQSRTrancheINDEL99.50to99.90	0	none	0	0	102	1e-6
chr3-195783334-TCA-T	chr3	195783334	TCA	T	1826	VQSRTrancheINDEL99.50to99.90	0	none	0	0	102	1e-6
chr3-195783334-TCA-TGACA	chr3	195783334	TCA	TGACA	1826	VQSRTrancheINDEL99.50to99.90	0	none	9e-6	0	102	9e-6
chr3-195783335-CACCTGTGGATACTGAGGAAGTCTCG-*	chr3	195783335	CACCTGTGGATACTGAGGAAGTCTCG	*	2412787	ExcessHet	0	none	0.020979	10	86	0.020979
chr3-195783335-CACCTGTGGATACTGAGGAAGTCTCG-AACCTGTGGATACTGAGGAAGTCTCG	chr3	195783335	CACCTGTGGATACTGAGGAAGTCTCG	AACCTGTGGATACTGAGGAAGTCTCG	2412787	ExcessHet	0	none	8.9e-5	0	86	8.9e-5
chr3-195783335-CACCTGTGGATACTGAGGAAGTCTCG-C	chr3	195783335	CACCTGTGGATACTGAGGAAGTCTCG	C	2412787	ExcessHet	0	none	0	0	86	1e-6
chr3-195783335-CACCTGTGGATACTGAGGAAGTCTCG-CACCTGTGGATGCTGAGGAAGTGCTGGTGACAGGAAGAGGGGTGGCGTGACCTGTGGATACTGAGGAAGTCTCG	chr3	195783335	CACCTGTGGATACTGAGGAAGTCTCG	CACCTGTGGATGCTGAGGAAGTGCTGGTGACAGGAAGAGGGGTGGCGTGACCTGTGGATACTGAGGAAGTCTCG	2412787	ExcessHet	0	none	0	0	86	1e-6
chr3-195783335-CACCTGTGGATACTGAGGAAGTCTCG-CACCTGTGGATGCTGAGGAAGTGTCGGTGACAAGAAGAGGGGTGGCGTGACCTGTGGATACTGAGGAAGTCTCG	chr3	195783335	CACCTGTGGATACTGAGGAAGTCTCG	CACCTGTGGATGCTGAGGAAGTGTCGGTGACAAGAAGAGGGGTGGCGTGACCTGTGGATACTGAGGAAGTCTCG	2412787	ExcessHet	0	none	0	0	86	1e-6
chr3-195783335-CACCTGTGGATACTGAGGAAGTCTCG-CACCTGTGGATGCTGAGGAAGTGTCGGTGACAGGAAGAGGGGTGGCCTGACCTGTGGATACTGAGGAAGTCTCG	chr3	195783335	CACCTGTGGATACTGAGGAAGTCTCG	CACCTGTGGATGCTGAGGAAGTGTCGGTGACAGGAAGAGGGGTGGCCTGACCTGTGGATACTGAGGAAGTCTCG	2412787	ExcessHet	0	none	1.6699999999999994e-4	0	86	1.6699999999999994e-4
chr3-195783335-CACCTGTGGATACTGAGGAAGTCTCG-CACCTGTGGATGCTGAGGAAGTGTCGGTGACAGGAAGAGGGGTGGCGTGACCTGTGGATACTGAGGAAGTCTCG	chr3	195783335	CACCTGTGGATACTGAGGAAGTCTCG	CACCTGTGGATGCTGAGGAAGTGTCGGTGACAGGAAGAGGGGTGGCGTGACCTGTGGATACTGAGGAAGTCTCG	2412787	ExcessHet	0	none	9e-6	0	86	9e-6
chr3-195783335-CACCTGTGGATACTGAGGAAGTCTCG-CACCTGTGGATGCTGAGGAAGTGTCGGTGACATGAAGAGGGGTGGCATGACCTGTGGATACTGAGGAAGTCTCG	chr3	195783335	CACCTGTGGATACTGAGGAAGTCTCG	CACCTGTGGATGCTGAGGAAGTGTCGGTGACATGAAGAGGGGTGGCATGACCTGTGGATACTGAGGAAGTCTCG	2412787	ExcessHet	0	none	0	0	86	1e-6
chr3-195783335-CACCTGTGGATACTGAGGAAGTCTCG-CCTGTGGATGCTGAGGAAGTGTCGGTGACAGGAAGAGGGGTGGCCTGACCTGTGGATACTGAGGAAGTCTCG	chr3	195783335	CACCTGTGGATACTGAGGAAGTCTCG	CCTGTGGATGCTGAGGAAGTGTCGGTGACAGGAAGAGGGGTGGCCTGACCTGTGGATACTGAGGAAGTCTCG	2412787	ExcessHet	0	none	9e-6	0	86	9e-6
chr3-195783335-CACCTGTGGATACTGAGGAAGTCTCG-CGGTGACAGGAAGAGGGGTGGCCTGACCTGTGGATACTGAGGAAGTCTCG	chr3	195783335	CACCTGTGGATACTGAGGAAGTCTCG	CGGTGACAGGAAGAGGGGTGGCCTGACCTGTGGATACTGAGGAAGTCTCG	2412787	ExcessHet	0	none	0	0	86	1e-6
chr3-195783335-CACCTGTGGATACTGAGGAAGTCTCG-CGGTGACAGGAAGAGGGGTGGCGTGACCTGTGGATACTGAGGAAGTCTCG	chr3	195783335	CACCTGTGGATACTGAGGAAGTCTCG	CGGTGACAGGAAGAGGGGTGGCGTGACCTGTGGATACTGAGGAAGTCTCG	2412787	ExcessHet	0	none	3.6999999999999985e-5	0	86	3.6999999999999985e-5
chr3-195783335-CACCTGTGGATACTGAGGAAGTCTCG-CGGTGACAGGAAGAGGGGTGGTGTGACCTGTGGATACTGAGGAAGTCTCG	chr3	195783335	CACCTGTGGATACTGAGGAAGTCTCG	CGGTGACAGGAAGAGGGGTGGTGTGACCTGTGGATACTGAGGAAGTCTCG	2412787	ExcessHet	0	none	3.6999999999999985e-5	0	86	3.6999999999999985e-5
chr3-195783335-CACCTGTGGATACTGAGGAAGTCTCG-CGTGGATACTGAGGAAGTCTCG	chr3	195783335	CACCTGTGGATACTGAGGAAGTCTCG	CGTGGATACTGAGGAAGTCTCG	2412787	ExcessHet	0	none	9e-6	0	86	9e-6
chr3-195783335-CACCTGTGGATACTGAGGAAGTCTCG-GACCTGTGGATACTGAGGAAGTCTCG	chr3	195783335	CACCTGTGGATACTGAGGAAGTCTCG	GACCTGTGGATACTGAGGAAGTCTCG	2412787	ExcessHet	0	none	0.114956	7	86	0.114956
chr3-195783335-CACCTGTGGATACTGAGGAAGTCTCG-TACCTGTGGATACTGAGGAAGTCTCG	chr3	195783335	CACCTGTGGATACTGAGGAAGTCTCG	TACCTGTGGATACTGAGGAAGTCTCG	2412787	ExcessHet	0	none	1.0799999999999996e-4	0	86	1.0799999999999996e-4
chr3-195783336-ACC-*	chr3	195783336	ACC	*	905	VQSRTrancheINDEL99.90to99.95	0	none	0.017596	9	98	0.017596
chr3-195783336-ACC-A	chr3	195783336	ACC	A	905	VQSRTrancheINDEL99.90to99.95	0	none	0	0	98	1e-6
chr3-195783336-ACC-CCC	chr3	195783336	ACC	CCC	905	VQSRTrancheINDEL99.90to99.95	0	none	5.2999999999999994e-5	0	98	5.2999999999999994e-5
chr3-195783336-ACC-GCC	chr3	195783336	ACC	GCC	905	VQSRTrancheINDEL99.90to99.95	0	none	0	0	98	1e-6
chr3-195783337-C-*	chr3	195783337	C	*	2124	VQSRTrancheSNP99.90to99.95	0	none	0.01741100000000001	9	98	0.01741100000000001
chr3-195783337-C-A	chr3	195783337	C	A	2124	VQSRTrancheSNP99.90to99.95	1.947e-5	sas	3.6999999999999985e-5	0	98	3.6999999999999985e-5
chr3-195783337-C-G	chr3	195783337	C	G	2124	VQSRTrancheSNP99.90to99.95	1.15e-5	sas	2.2000000000000003e-5	0	98	2.2000000000000003e-5
chr3-195783337-C-T	chr3	195783337	C	T	2124	VQSRTrancheSNP99.90to99.95	9.3e-7	nfe	9e-6	0	98	9e-6
chr3-195783338-C-*	chr3	195783338	C	*	2043	VQSRTrancheSNP99.90to99.95	0	none	0.01732900000000001	9	96	0.01732900000000001
chr3-195783338-C-A	chr3	195783338	C	A	2043	VQSRTrancheSNP99.90to99.95	5.908e-5	sas	3.6999999999999985e-5	0	96	5.908e-5
chr3-195783338-C-G	chr3	195783338	C	G	2043	VQSRTrancheSNP99.90to99.95	1.16e-6	nfe	1.0799999999999996e-4	0	96	1.0799999999999996e-4
chr3-195783339-TGTGGATACTGAGGAAGTCTC-*	chr3	195783339	TGTGGATACTGAGGAAGTCTC	*	6994	VQSRTrancheINDEL99.50to99.90	0	none	0.01693900000000002	9	98	0.01693900000000002
chr3-195783339-TGTGGATACTGAGGAAGTCTC-AGTGGATACTGAGGAAGTCTC	chr3	195783339	TGTGGATACTGAGGAAGTCTC	AGTGGATACTGAGGAAGTCTC	6994	VQSRTrancheINDEL99.50to99.90	0	none	9e-6	0	98	9e-6
chr3-195783339-TGTGGATACTGAGGAAGTCTC-CGTGGATACTGAGGAAGTCTC	chr3	195783339	TGTGGATACTGAGGAAGTCTC	CGTGGATACTGAGGAAGTCTC	6994	VQSRTrancheINDEL99.50to99.90	0	none	2.2000000000000003e-5	0	98	2.2000000000000003e-5
chr3-195783339-TGTGGATACTGAGGAAGTCTC-GGTGGATACTGAGGAAGTCTC	chr3	195783339	TGTGGATACTGAGGAAGTCTC	GGTGGATACTGAGGAAGTCTC	6994	VQSRTrancheINDEL99.50to99.90	0	none	4.2800000000000054e-4	1	98	4.2800000000000054e-4
chr3-195783339-TGTGGATACTGAGGAAGTCTC-T	chr3	195783339	TGTGGATACTGAGGAAGTCTC	T	6994	VQSRTrancheINDEL99.50to99.90	1.191e-5	sas	7.099999999999998e-5	0	98	7.099999999999998e-5
chr3-195783340-GTGGATACTGAGGAAGTCTCGGTGACAAGAAGAGGGGTGGTGTCACCTGTGGATGATGAGGAAGTGTCGGTGACAGGAAGAGAGGTGGTGTCACCTGTGTATGCTGAGGAAGTGTCGGTGACAGGAAGAGAGGTGGTGTC-*	chr3	195783340	GTGGATACTGAGGAAGTCTCGGTGACAAGAAGAGGGGTGGTGTCACCTGTGGATGATGAGGAAGTGTCGGTGACAGGAAGAGAGGTGGTGTCACCTGTGTATGCTGAGGAAGTGTCGGTGACAGGAAGAGAGGTGGTGTC	*	6177	VQSRTrancheINDEL97.00to99.00	0	none	0.01717200000000001	9	98	0.01717200000000001
chr3-195783340-GTGGATACTGAGGAAGTCTCGGTGACAAGAAGAGGGGTGGTGTCACCTGTGGATGATGAGGAAGTGTCGGTGACAGGAAGAGAGGTGGTGTCACCTGTGTATGCTGAGGAAGTGTCGGTGACAGGAAGAGAGGTGGTGTC-ATGGATACTGAGGAAGTCTCGGTGACAAGAAGAGGGGTGGTGTCACCTGTGGATGATGAGGAAGTGTCGGTGACAGGAAGAGAGGTGGTGTCACCTGTGTATGCTGAGGAAGTGTCGGTGACAGGAAGAGAGGTGGTGTC	chr3	195783340	GTGGATACTGAGGAAGTCTCGGTGACAAGAAGAGGGGTGGTGTCACCTGTGGATGATGAGGAAGTGTCGGTGACAGGAAGAGAGGTGGTGTCACCTGTGTATGCTGAGGAAGTGTCGGTGACAGGAAGAGAGGTGGTGTC	ATGGATACTGAGGAAGTCTCGGTGACAAGAAGAGGGGTGGTGTCACCTGTGGATGATGAGGAAGTGTCGGTGACAGGAAGAGAGGTGGTGTCACCTGTGTATGCTGAGGAAGTGTCGGTGACAGGAAGAGAGGTGGTGTC	6177	VQSRTrancheINDEL97.00to99.00	0	none	0	0	98	1e-6
chr3-195783340-GTGGATACTGAGGAAGTCTCGGTGACAAGAAGAGGGGTGGTGTCACCTGTGGATGATGAGGAAGTGTCGGTGACAGGAAGAGAGGTGGTGTCACCTGTGTATGCTGAGGAAGTGTCGGTGACAGGAAGAGAGGTGGTGTC-G	chr3	195783340	GTGGATACTGAGGAAGTCTCGGTGACAAGAAGAGGGGTGGTGTCACCTGTGGATGATGAGGAAGTGTCGGTGACAGGAAGAGAGGTGGTGTCACCTGTGTATGCTGAGGAAGTGTCGGTGACAGGAAGAGAGGTGGTGTC	G	6177	VQSRTrancheINDEL97.00to99.00	1.615e-5	nfe	1.27e-4	0	98	1.27e-4
chr3-195783340-GTGGATACTGAGGAAGTCTCGGTGACAAGAAGAGGGGTGGTGTCACCTGTGGATGATGAGGAAGTGTCGGTGACAGGAAGAGAGGTGGTGTCACCTGTGTATGCTGAGGAAGTGTCGGTGACAGGAAGAGAGGTGGTGTC-GACCTGTGGATGATGAGGAAGTGTCGGTGACAGGAAGAGAGGTGGTGTCACCTGTGTATGCTGAGGAAGTGTCGGTGACAGGAAGAGAGGTGGTGTC	chr3	195783340	GTGGATACTGAGGAAGTCTCGGTGACAAGAAGAGGGGTGGTGTCACCTGTGGATGATGAGGAAGTGTCGGTGACAGGAAGAGAGGTGGTGTCACCTGTGTATGCTGAGGAAGTGTCGGTGACAGGAAGAGAGGTGGTGTC	GACCTGTGGATGATGAGGAAGTGTCGGTGACAGGAAGAGAGGTGGTGTCACCTGTGTATGCTGAGGAAGTGTCGGTGACAGGAAGAGAGGTGGTGTC	6177	VQSRTrancheINDEL97.00to99.00	0	none	7.099999999999998e-5	0	98	7.099999999999998e-5
chr3-195783340-GTGGATACTGAGGAAGTCTCGGTGACAAGAAGAGGGGTGGTGTCACCTGTGGATGATGAGGAAGTGTCGGTGACAGGAAGAGAGGTGGTGTCACCTGTGTATGCTGAGGAAGTGTCGGTGACAGGAAGAGAGGTGGTGTC-TTGGATACTGAGGAAGTCTCGGTGACAAGAAGAGGGGTGGTGTCACCTGTGGATGATGAGGAAGTGTCGGTGACAGGAAGAGAGGTGGTGTCACCTGTGTATGCTGAGGAAGTGTCGGTGACAGGAAGAGAGGTGGTGTC	chr3	195783340	GTGGATACTGAGGAAGTCTCGGTGACAAGAAGAGGGGTGGTGTCACCTGTGGATGATGAGGAAGTGTCGGTGACAGGAAGAGAGGTGGTGTCACCTGTGTATGCTGAGGAAGTGTCGGTGACAGGAAGAGAGGTGGTGTC	TTGGATACTGAGGAAGTCTCGGTGACAAGAAGAGGGGTGGTGTCACCTGTGGATGATGAGGAAGTGTCGGTGACAGGAAGAGAGGTGGTGTCACCTGTGTATGCTGAGGAAGTGTCGGTGACAGGAAGAGAGGTGGTGTC	6177	VQSRTrancheINDEL97.00to99.00	0	none	9e-6	0	98	9e-6
chr3-195783341-T-*	chr3	195783341	T	*	4111	VQSRTrancheSNP99.90to99.95	0	none	0.017488	9	96	0.017488
chr3-195783341-T-A	chr3	195783341	T	A	4111	VQSRTrancheSNP99.90to99.95	4.7379e-4	eas	2.7300000000000035e-4	0	96	4.7379e-4
chr3-195783341-T-G	chr3	195783341	T	G	4111	VQSRTrancheSNP99.90to99.95	5.3574e-4	eas	3.610000000000004e-4	0	96	5.3574e-4
chr3-195783342-GGATACTGAGGAAGTCTCGGTGACAAGAAGAGGGGTGGTGTCACCTGTGGATGATGAGGAAGTGTCGGTGACAGGAAGAGAGGTGGTGTCACCTGTGTATGCTGAGGAAGTGTCGGTGACAGGAAGAGAGGTGGTGTC-*	chr3	195783342	GGATACTGAGGAAGTCTCGGTGACAAGAAGAGGGGTGGTGTCACCTGTGGATGATGAGGAAGTGTCGGTGACAGGAAGAGAGGTGGTGTCACCTGTGTATGCTGAGGAAGTGTCGGTGACAGGAAGAGAGGTGGTGTC	*	8302	VQSRTrancheINDEL99.50to99.90	0	none	0.01707200000000001	9	92	0.01707200000000001
chr3-195783342-GGATACTGAGGAAGTCTCGGTGACAAGAAGAGGGGTGGTGTCACCTGTGGATGATGAGGAAGTGTCGGTGACAGGAAGAGAGGTGGTGTCACCTGTGTATGCTGAGGAAGTGTCGGTGACAGGAAGAGAGGTGGTGTC-AGATACTGAGGAAGTCTCGGTGACAAGAAGAGGGGTGGTGTCACCTGTGGATGATGAGGAAGTGTCGGTGACAGGAAGAGAGGTGGTGTCACCTGTGTATGCTGAGGAAGTGTCGGTGACAGGAAGAGAGGTGGTGTC	chr3	195783342	GGATACTGAGGAAGTCTCGGTGACAAGAAGAGGGGTGGTGTCACCTGTGGATGATGAGGAAGTGTCGGTGACAGGAAGAGAGGTGGTGTCACCTGTGTATGCTGAGGAAGTGTCGGTGACAGGAAGAGAGGTGGTGTC	AGATACTGAGGAAGTCTCGGTGACAAGAAGAGGGGTGGTGTCACCTGTGGATGATGAGGAAGTGTCGGTGACAGGAAGAGAGGTGGTGTCACCTGTGTATGCTGAGGAAGTGTCGGTGACAGGAAGAGAGGTGGTGTC	8302	VQSRTrancheINDEL99.50to99.90	0	none	0.00118299999999999	0	92	0.00118299999999999
chr3-195783342-GGATACTGAGGAAGTCTCGGTGACAAGAAGAGGGGTGGTGTCACCTGTGGATGATGAGGAAGTGTCGGTGACAGGAAGAGAGGTGGTGTCACCTGTGTATGCTGAGGAAGTGTCGGTGACAGGAAGAGAGGTGGTGTC-CGATACTGAGGAAGTCTCGGTGACAAGAAGAGGGGTGGTGTCACCTGTGGATGATGAGGAAGTGTCGGTGACAGGAAGAGAGGTGGTGTCACCTGTGTATGCTGAGGAAGTGTCGGTGACAGGAAGAGAGGTGGTGTC	chr3	195783342	GGATACTGAGGAAGTCTCGGTGACAAGAAGAGGGGTGGTGTCACCTGTGGATGATGAGGAAGTGTCGGTGACAGGAAGAGAGGTGGTGTCACCTGTGTATGCTGAGGAAGTGTCGGTGACAGGAAGAGAGGTGGTGTC	CGATACTGAGGAAGTCTCGGTGACAAGAAGAGGGGTGGTGTCACCTGTGGATGATGAGGAAGTGTCGGTGACAGGAAGAGAGGTGGTGTCACCTGTGTATGCTGAGGAAGTGTCGGTGACAGGAAGAGAGGTGGTGTC	8302	VQSRTrancheINDEL99.50to99.90	0	none	5.2999999999999994e-5	0	92	5.2999999999999994e-5
chr3-195783342-GGATACTGAGGAAGTCTCGGTGACAAGAAGAGGGGTGGTGTCACCTGTGGATGATGAGGAAGTGTCGGTGACAGGAAGAGAGGTGGTGTCACCTGTGTATGCTGAGGAAGTGTCGGTGACAGGAAGAGAGGTGGTGTC-G	chr3	195783342	GGATACTGAGGAAGTCTCGGTGACAAGAAGAGGGGTGGTGTCACCTGTGGATGATGAGGAAGTGTCGGTGACAGGAAGAGAGGTGGTGTCACCTGTGTATGCTGAGGAAGTGTCGGTGACAGGAAGAGAGGTGGTGTC	G	8302	VQSRTrancheINDEL99.50to99.90	5.47e-6	nfe	9e-6	0	92	9e-6
chr3-195783342-GGATACTGAGGAAGTCTCGGTGACAAGAAGAGGGGTGGTGTCACCTGTGGATGATGAGGAAGTGTCGGTGACAGGAAGAGAGGTGGTGTCACCTGTGTATGCTGAGGAAGTGTCGGTGACAGGAAGAGAGGTGGTGTC-GGATGCTGAGGAAGTGTCGGTGACAGGAAGAGGGGTGGCGTGACCTGTAGATACTGAGGAAGTCTCGGTGACAAGAAGAGGGGTGGTGTCACCTGTGGATGATGAGGAAGTGTCGGTGACAGGAAGAGAGGTGGTGTCACCTGTGTATGCTGAGGAAGTGTCGGTGACAGGAAGAGAGGTGGTGTC	chr3	195783342	GGATACTGAGGAAGTCTCGGTGACAAGAAGAGGGGTGGTGTCACCTGTGGATGATGAGGAAGTGTCGGTGACAGGAAGAGAGGTGGTGTCACCTGTGTATGCTGAGGAAGTGTCGGTGACAGGAAGAGAGGTGGTGTC	GGATGCTGAGGAAGTGTCGGTGACAGGAAGAGGGGTGGCGTGACCTGTAGATACTGAGGAAGTCTCGGTGACAAGAAGAGGGGTGGTGTCACCTGTGGATGATGAGGAAGTGTCGGTGACAGGAAGAGAGGTGGTGTCACCTGTGTATGCTGAGGAAGTGTCGGTGACAGGAAGAGAGGTGGTGTC	8302	VQSRTrancheINDEL99.50to99.90	0	none	0	0	92	1e-6
chr3-195783342-GGATACTGAGGAAGTCTCGGTGACAAGAAGAGGGGTGGTGTCACCTGTGGATGATGAGGAAGTGTCGGTGACAGGAAGAGAGGTGGTGTCACCTGTGTATGCTGAGGAAGTGTCGGTGACAGGAAGAGAGGTGGTGTC-TGATACTGAGGAAGTCTCGGTGACAAGAAGAGGGGTGGTGTCACCTGTGGATGATGAGGAAGTGTCGGTGACAGGAAGAGAGGTGGTGTCACCTGTGTATGCTGAGGAAGTGTCGGTGACAGGAAGAGAGGTGGTGTC	chr3	195783342	GGATACTGAGGAAGTCTCGGTGACAAGAAGAGGGGTGGTGTCACCTGTGGATGATGAGGAAGTGTCGGTGACAGGAAGAGAGGTGGTGTCACCTGTGTATGCTGAGGAAGTGTCGGTGACAGGAAGAGAGGTGGTGTC	TGATACTGAGGAAGTCTCGGTGACAAGAAGAGGGGTGGTGTCACCTGTGGATGATGAGGAAGTGTCGGTGACAGGAAGAGAGGTGGTGTCACCTGTGTATGCTGAGGAAGTGTCGGTGACAGGAAGAGAGGTGGTGTC	8302	VQSRTrancheINDEL99.50to99.90	0	none	8.9e-5	0	92	8.9e-5
chr3-195783343-GATACTGAGGAAGTCTCGGTGACAAGAAGAGGGGTGGTGTCACCTGTGGATGATGAGGAAGTGTCGGTGACAGGAAGAGAGGTGGTGTCACCTGTGT-*	chr3	195783343	GATACTGAGGAAGTCTCGGTGACAAGAAGAGGGGTGGTGTCACCTGTGGATGATGAGGAAGTGTCGGTGACAGGAAGAGAGGTGGTGTCACCTGTGT	*	87871	VQSRTrancheINDEL99.50to99.90	0	none	0.01746000000000001	9	94	0.01746000000000001
chr3-195783343-GATACTGAGGAAGTCTCGGTGACAAGAAGAGGGGTGGTGTCACCTGTGGATGATGAGGAAGTGTCGGTGACAGGAAGAGAGGTGGTGTCACCTGTGT-G	chr3	195783343	GATACTGAGGAAGTCTCGGTGACAAGAAGAGGGGTGGTGTCACCTGTGGATGATGAGGAAGTGTCGGTGACAGGAAGAGAGGTGGTGTCACCTGTGT	G	87871	VQSRTrancheINDEL99.50to99.90	0.0018953	eas	0.002268	0	94	0.002268
chr3-195783343-GATACTGAGGAAGTCTCGGTGACAAGAAGAGGGGTGGTGTCACCTGTGGATGATGAGGAAGTGTCGGTGACAGGAAGAGAGGTGGTGTCACCTGTGT-TATACTGAGGAAGTCTCGGTGACAAGAAGAGGGGTGGTGTCACCTGTGGATGATGAGGAAGTGTCGGTGACAGGAAGAGAGGTGGTGTCACCTGTGT	chr3	195783343	GATACTGAGGAAGTCTCGGTGACAAGAAGAGGGGTGGTGTCACCTGTGGATGATGAGGAAGTGTCGGTGACAGGAAGAGAGGTGGTGTCACCTGTGT	TATACTGAGGAAGTCTCGGTGACAAGAAGAGGGGTGGTGTCACCTGTGGATGATGAGGAAGTGTCGGTGACAGGAAGAGAGGTGGTGTCACCTGTGT	87871	VQSRTrancheINDEL99.50to99.90	0	none	0	0	94	1e-6
chr3-195783344-ATAC-*	chr3	195783344	ATAC	*	3050	VQSRTrancheINDEL99.50to99.90	0	none	0.01857200000000001	9	88	0.01857200000000001
chr3-195783344-ATAC-A	chr3	195783344	ATAC	A	3050	VQSRTrancheINDEL99.50to99.90	1.09e-6	nfe	9e-6	0	88	9e-6
chr3-195783344-ATAC-ATGCTGAGGAAGTGTCGGTGACAGGAAGAGGGGTGGCCTGACCTGTGGATGCTGAGTAC	chr3	195783344	ATAC	ATGCTGAGGAAGTGTCGGTGACAGGAAGAGGGGTGGCCTGACCTGTGGATGCTGAGTAC	3050	VQSRTrancheINDEL99.50to99.90	0	none	0	0	88	1e-6
chr3-195783344-ATAC-CTAC	chr3	195783344	ATAC	CTAC	3050	VQSRTrancheINDEL99.50to99.90	0	none	9e-6	0	88	9e-6
chr3-195783344-ATAC-GTAC	chr3	195783344	ATAC	GTAC	3050	VQSRTrancheINDEL99.50to99.90	0	none	9e-6	0	88	9e-6
chr3-195783344-ATAC-TTAC	chr3	195783344	ATAC	TTAC	3050	VQSRTrancheINDEL99.50to99.90	0	none	2.2000000000000003e-5	0	88	2.2000000000000003e-5
chr3-195783345-T-*	chr3	195783345	T	*	131858	PASS	0	none	0.01860000000000001	9	90	0.01860000000000001
chr3-195783345-T-A	chr3	195783345	T	A	131858	PASS	5.3858e-4	eas	0.00101499999999999	0	90	0.00101499999999999
chr3-195783345-T-C	chr3	195783345	T	C	131858	PASS	4.114e-5	sas	4.740000000000004e-4	1	90	4.740000000000004e-4
chr3-195783345-T-G	chr3	195783345	T	G	131858	PASS	7.953e-5	eas	1.89e-4	0	90	1.89e-4
chr3-195783345-T-TGCTG	chr3	195783345	T	TGCTG	131858	PASS	9.1095e-4	eas	8.480000000000002e-4	1	90	9.1095e-4
chr3-195783345-T-TGCTGAGGAAGTGCTGGTG	chr3	195783345	T	TGCTGAGGAAGTGCTGGTG	131858	PASS	8.2444e-4	afr	8.9e-5	0	90	8.2444e-4
chr3-195783345-T-TGCTGAGGAAGTGTCGGTG	chr3	195783345	T	TGCTGAGGAAGTGTCGGTG	131858	PASS	0.016302	afr	0.00285	0	90	0.016302
chr3-195783345-T-TGCTGAGGGAGTTTCGGTG	chr3	195783345	T	TGCTGAGGGAGTTTCGGTG	131858	PASS	0	none	0	0	90	1e-6
chr3-195783346-ACTGAGGAAGTCTCGGTGACAAGAAGAGGGGTGGTGTCACCTGTGGATGATGAGGAAGTGTCGGTGACAGGAAGAGAGGTGGTGTCACCTGTGTATG-*	chr3	195783346	ACTGAGGAAGTCTCGGTGACAAGAAGAGGGGTGGTGTCACCTGTGGATGATGAGGAAGTGTCGGTGACAGGAAGAGAGGTGGTGTCACCTGTGTATG	*	7126125	VQSRTrancheINDEL99.50to99.90	0	none	0.01900700000000002	9	56	0.01900700000000002
chr3-195783346-ACTGAGGAAGTCTCGGTGACAAGAAGAGGGGTGGTGTCACCTGTGGATGATGAGGAAGTGTCGGTGACAGGAAGAGAGGTGGTGTCACCTGTGTATG-A	chr3	195783346	ACTGAGGAAGTCTCGGTGACAAGAAGAGGGGTGGTGTCACCTGTGGATGATGAGGAAGTGTCGGTGACAGGAAGAGAGGTGGTGTCACCTGTGTATG	A	7126125	VQSRTrancheINDEL99.50to99.90	3.106e-5	amr	0	0	56	3.106e-5
chr3-195783346-ACTGAGGAAGTCTCGGTGACAAGAAGAGGGGTGGTGTCACCTGTGGATGATGAGGAAGTGTCGGTGACAGGAAGAGAGGTGGTGTCACCTGTGTATG-ACTGAGGAAGGGATGGTGACAGGAAGAGGGGTGGCGTGACCTGTGGATGCTGAGGAAGTCTCGGTGACAAGAAGAGGGGTGGTGTCACCTGTGGATGATGAGGAAGTGTCGGTGACAGGAAGAGAGGTGGTGTCACCTGTGTATG	chr3	195783346	ACTGAGGAAGTCTCGGTGACAAGAAGAGGGGTGGTGTCACCTGTGGATGATGAGGAAGTGTCGGTGACAGGAAGAGAGGTGGTGTCACCTGTGTATG	ACTGAGGAAGGGATGGTGACAGGAAGAGGGGTGGCGTGACCTGTGGATGCTGAGGAAGTCTCGGTGACAAGAAGAGGGGTGGTGTCACCTGTGGATGATGAGGAAGTGTCGGTGACAGGAAGAGAGGTGGTGTCACCTGTGTATG	7126125	VQSRTrancheINDEL99.50to99.90	0	none	0	0	56	1e-6
chr3-195783346-ACTGAGGAAGTCTCGGTGACAAGAAGAGGGGTGGTGTCACCTGTGGATGATGAGGAAGTGTCGGTGACAGGAAGAGAGGTGGTGTCACCTGTGTATG-ACTGAGGAAGTGTCGGTGACAGGAAGAGGGGTGGTGTCACCTGTGGATACTGAGGAAGTGTCGGTGACAGGAAGAGGGGTGGTGTCACCTGTGGATGCTGAGGAAGTGTCGGTGACATGAAGAGGGGTGGCGTGACCTGTGGATGCTGAGGAAGTCTCGGTGACAAGAAGAGGGGTGGTGTCACCTGTGGATGATGAGGAAGTGTCGGTGACAGGAAGAGAGGTGGTGTCACCTGTGTATG	chr3	195783346	ACTGAGGAAGTCTCGGTGACAAGAAGAGGGGTGGTGTCACCTGTGGATGATGAGGAAGTGTCGGTGACAGGAAGAGAGGTGGTGTCACCTGTGTATG	ACTGAGGAAGTGTCGGTGACAGGAAGAGGGGTGGTGTCACCTGTGGATACTGAGGAAGTGTCGGTGACAGGAAGAGGGGTGGTGTCACCTGTGGATGCTGAGGAAGTGTCGGTGACATGAAGAGGGGTGGCGTGACCTGTGGATGCTGAGGAAGTCTCGGTGACAAGAAGAGGGGTGGTGTCACCTGTGGATGATGAGGAAGTGTCGGTGACAGGAAGAGAGGTGGTGTCACCTGTGTATG	7126125	VQSRTrancheINDEL99.50to99.90	0	none	0	0	56	1e-6
chr3-195783346-ACTGAGGAAGTCTCGGTGACAAGAAGAGGGGTGGTGTCACCTGTGGATGATGAGGAAGTGTCGGTGACAGGAAGAGAGGTGGTGTCACCTGTGTATG-AGGAAGGGCTGGTGACATGAAGAGGGGTGGCGTGACCTGTGGATGCTGAGGAAGTCTCGGTGACAAGAAGAGGGGTGGTGTCACCTGTGGATGATGAGGAAGTGTCGGTGACAGGAAGAGAGGTGGTGTCACCTGTGTATG	chr3	195783346	ACTGAGGAAGTCTCGGTGACAAGAAGAGGGGTGGTGTCACCTGTGGATGATGAGGAAGTGTCGGTGACAGGAAGAGAGGTGGTGTCACCTGTGTATG	AGGAAGGGCTGGTGACATGAAGAGGGGTGGCGTGACCTGTGGATGCTGAGGAAGTCTCGGTGACAAGAAGAGGGGTGGTGTCACCTGTGGATGATGAGGAAGTGTCGGTGACAGGAAGAGAGGTGGTGTCACCTGTGTATG	7126125	VQSRTrancheINDEL99.50to99.90	0	none	0	1	56	1e-6
chr3-195783346-ACTGAGGAAGTCTCGGTGACAAGAAGAGGGGTGGTGTCACCTGTGGATGATGAGGAAGTGTCGGTGACAGGAAGAGAGGTGGTGTCACCTGTGTATG-AGGAAGTGCTGGTGACAGGAAGAGGGGTGGCGTGACCTGTGGATACTGAGGAAGTGTCGGTGACAGGCACAGGGGTGGTGTCACCTGTGGATGCTGAGGAAGTCTCGGTGACAAGAAGAGGGGTGGTGTCACCTGTGGATGATGAGGAAGTGTCGGTGACAGGAAGAGAGGTGGTGTCACCTGTGTATG	chr3	195783346	ACTGAGGAAGTCTCGGTGACAAGAAGAGGGGTGGTGTCACCTGTGGATGATGAGGAAGTGTCGGTGACAGGAAGAGAGGTGGTGTCACCTGTGTATG	AGGAAGTGCTGGTGACAGGAAGAGGGGTGGCGTGACCTGTGGATACTGAGGAAGTGTCGGTGACAGGCACAGGGGTGGTGTCACCTGTGGATGCTGAGGAAGTCTCGGTGACAAGAAGAGGGGTGGTGTCACCTGTGGATGATGAGGAAGTGTCGGTGACAGGAAGAGAGGTGGTGTCACCTGTGTATG	7126125	VQSRTrancheINDEL99.50to99.90	0	none	3.6999999999999985e-5	0	56	3.6999999999999985e-5
chr3-195783346-ACTGAGGAAGTCTCGGTGACAAGAAGAGGGGTGGTGTCACCTGTGGATGATGAGGAAGTGTCGGTGACAGGAAGAGAGGTGGTGTCACCTGTGTATG-AGGAAGTGCTGGTGACAGGAAGAGGGGTGGCGTGACCTGTGGATGCTGAGGAAGTCTCGGTGACAAGAAGAGGGGTGGTGTCACCTGTGGATGATGAGGAAGTGTCGGTGACAGGAAGAGAGGTGGTGTCACCTGTGTATG	chr3	195783346	ACTGAGGAAGTCTCGGTGACAAGAAGAGGGGTGGTGTCACCTGTGGATGATGAGGAAGTGTCGGTGACAGGAAGAGAGGTGGTGTCACCTGTGTATG	AGGAAGTGCTGGTGACAGGAAGAGGGGTGGCGTGACCTGTGGATGCTGAGGAAGTCTCGGTGACAAGAAGAGGGGTGGTGTCACCTGTGGATGATGAGGAAGTGTCGGTGACAGGAAGAGAGGTGGTGTCACCTGTGTATG	7126125	VQSRTrancheINDEL99.50to99.90	0	none	1.47e-4	0	56	1.47e-4
chr3-195783346-ACTGAGGAAGTCTCGGTGACAAGAAGAGGGGTGGTGTCACCTGTGGATGATGAGGAAGTGTCGGTGACAGGAAGAGAGGTGGTGTCACCTGTGTATG-AGGAAGTGCTGGTGACAGGAAGAGGGGTGGTGTCACCTGTGGATGCTGAGGAAGTCTCGGTGACAAGAAGAGGGGTGGTGTCACCTGTGGATGATGAGGAAGTGTCGGTGACAGGAAGAGAGGTGGTGTCACCTGTGTATG	chr3	195783346	ACTGAGGAAGTCTCGGTGACAAGAAGAGGGGTGGTGTCACCTGTGGATGATGAGGAAGTGTCGGTGACAGGAAGAGAGGTGGTGTCACCTGTGTATG	AGGAAGTGCTGGTGACAGGAAGAGGGGTGGTGTCACCTGTGGATGCTGAGGAAGTCTCGGTGACAAGAAGAGGGGTGGTGTCACCTGTGGATGATGAGGAAGTGTCGGTGACAGGAAGAGAGGTGGTGTCACCTGTGTATG	7126125	VQSRTrancheINDEL99.50to99.90	0	none	0	0	56	1e-6
chr3-195783346-ACTGAGGAAGTCTCGGTGACAAGAAGAGGGGTGGTGTCACCTGTGGATGATGAGGAAGTGTCGGTGACAGGAAGAGAGGTGGTGTCACCTGTGTATG-AGGAAGTGCTGGTGACAGGAAGAGGGGTGGTGTGACCTGTGGATGCTGAGGAAGTCTCGGTGACAAGAAGAGGGGTGGTGTCACCTGTGGATGATGAGGAAGTGTCGGTGACAGGAAGAGAGGTGGTGTCACCTGTGTATG	chr3	195783346	ACTGAGGAAGTCTCGGTGACAAGAAGAGGGGTGGTGTCACCTGTGGATGATGAGGAAGTGTCGGTGACAGGAAGAGAGGTGGTGTCACCTGTGTATG	AGGAAGTGCTGGTGACAGGAAGAGGGGTGGTGTGACCTGTGGATGCTGAGGAAGTCTCGGTGACAAGAAGAGGGGTGGTGTCACCTGTGGATGATGAGGAAGTGTCGGTGACAGGAAGAGAGGTGGTGTCACCTGTGTATG	7126125	VQSRTrancheINDEL99.50to99.90	0	none	0	0	56	1e-6
chr3-195783346-ACTGAGGAAGTCTCGGTGACAAGAAGAGGGGTGGTGTCACCTGTGGATGATGAGGAAGTGTCGGTGACAGGAAGAGAGGTGGTGTCACCTGTGTATG-AGGAAGTGTCAGTGACAGGAAGAGGGGTGGCCTGACCTGTGGATGCTGAGGAAGTGCTGGTGACAGGAAGAGGGGTGGCCTGACCTGTGGATGCTGAGGAAGTCTCGGTGACAAGAAGAGGGGTGGTGTCACCTGTGGATGATGAGGAAGTGTCGGTGACAGGAAGAGAGGTGGTGTCACCTGTGTATG	chr3	195783346	ACTGAGGAAGTCTCGGTGACAAGAAGAGGGGTGGTGTCACCTGTGGATGATGAGGAAGTGTCGGTGACAGGAAGAGAGGTGGTGTCACCTGTGTATG	AGGAAGTGTCAGTGACAGGAAGAGGGGTGGCCTGACCTGTGGATGCTGAGGAAGTGCTGGTGACAGGAAGAGGGGTGGCCTGACCTGTGGATGCTGAGGAAGTCTCGGTGACAAGAAGAGGGGTGGTGTCACCTGTGGATGATGAGGAAGTGTCGGTGACAGGAAGAGAGGTGGTGTCACCTGTGTATG	7126125	VQSRTrancheINDEL99.50to99.90	0	none	0	0	56	1e-6
chr3-195783346-ACTGAGGAAGTCTCGGTGACAAGAAGAGGGGTGGTGTCACCTGTGGATGATGAGGAAGTGTCGGTGACAGGAAGAGAGGTGGTGTCACCTGTGTATG-AGGAAGTGTCGGTGACAGGAAGAGGGGTGGCCTGACCTGTGGATGCTGAGGAAGTCTCGGTGACAAGAAGAGGGGTGGTGTCACCTGTGGATGATGAGGAAGTGTCGGTGACAGGAAGAGAGGTGGTGTCACCTGTGTATG	chr3	195783346	ACTGAGGAAGTCTCGGTGACAAGAAGAGGGGTGGTGTCACCTGTGGATGATGAGGAAGTGTCGGTGACAGGAAGAGAGGTGGTGTCACCTGTGTATG	AGGAAGTGTCGGTGACAGGAAGAGGGGTGGCCTGACCTGTGGATGCTGAGGAAGTCTCGGTGACAAGAAGAGGGGTGGTGTCACCTGTGGATGATGAGGAAGTGTCGGTGACAGGAAGAGAGGTGGTGTCACCTGTGTATG	7126125	VQSRTrancheINDEL99.50to99.90	0	none	2.9500000000000007e-4	0	56	2.9500000000000007e-4
chr3-195783346-ACTGAGGAAGTCTCGGTGACAAGAAGAGGGGTGGTGTCACCTGTGGATGATGAGGAAGTGTCGGTGACAGGAAGAGAGGTGGTGTCACCTGTGTATG-AGGAAGTGTCGGTGACAGGAAGAGGGGTGGTGTCACCTGTGGATGCTGAGGAAGTCTCGGTGACAAGAAGAGGGGTGGTGTCACCTGTGGATGATGAGGAAGTGTCGGTGACAGGAAGAGAGGTGGTGTCACCTGTGTATG	chr3	195783346	ACTGAGGAAGTCTCGGTGACAAGAAGAGGGGTGGTGTCACCTGTGGATGATGAGGAAGTGTCGGTGACAGGAAGAGAGGTGGTGTCACCTGTGTATG	AGGAAGTGTCGGTGACAGGAAGAGGGGTGGTGTCACCTGTGGATGCTGAGGAAGTCTCGGTGACAAGAAGAGGGGTGGTGTCACCTGTGGATGATGAGGAAGTGTCGGTGACAGGAAGAGAGGTGGTGTCACCTGTGTATG	7126125	VQSRTrancheINDEL99.50to99.90	0	none	1.27e-4	0	56	1.27e-4
chr3-195783346-ACTGAGGAAGTCTCGGTGACAAGAAGAGGGGTGGTGTCACCTGTGGATGATGAGGAAGTGTCGGTGACAGGAAGAGAGGTGGTGTCACCTGTGTATG-AGGAAGTGTCGGTGACAGGAAGAGGGGTGGTGTGACCTGTAGATGCTGAGGAAGTCTCGGTGACAAGAAGAGGGGTGGTGTCACCTGTGGATGATGAGGAAGTGTCGGTGACAGGAAGAGAGGTGGTGTCACCTGTGTATG	chr3	195783346	ACTGAGGAAGTCTCGGTGACAAGAAGAGGGGTGGTGTCACCTGTGGATGATGAGGAAGTGTCGGTGACAGGAAGAGAGGTGGTGTCACCTGTGTATG	AGGAAGTGTCGGTGACAGGAAGAGGGGTGGTGTGACCTGTAGATGCTGAGGAAGTCTCGGTGACAAGAAGAGGGGTGGTGTCACCTGTGGATGATGAGGAAGTGTCGGTGACAGGAAGAGAGGTGGTGTCACCTGTGTATG	7126125	VQSRTrancheINDEL99.50to99.90	0	none	0	0	56	1e-6
chr3-195783346-ACTGAGGAAGTCTCGGTGACAAGAAGAGGGGTGGTGTCACCTGTGGATGATGAGGAAGTGTCGGTGACAGGAAGAGAGGTGGTGTCACCTGTGTATG-AGGAAGTGTCGGTGACAGGAAGAGGGGTGGTGTGACCTGTGGATGCTGAGGAAGTCTCGGTGACAAGAAGAGGGGTGGTGTCACCTGTGGATGATGAGGAAGTGTCGGTGACAGGAAGAGAGGTGGTGTCACCTGTGTATG	chr3	195783346	ACTGAGGAAGTCTCGGTGACAAGAAGAGGGGTGGTGTCACCTGTGGATGATGAGGAAGTGTCGGTGACAGGAAGAGAGGTGGTGTCACCTGTGTATG	AGGAAGTGTCGGTGACAGGAAGAGGGGTGGTGTGACCTGTGGATGCTGAGGAAGTCTCGGTGACAAGAAGAGGGGTGGTGTCACCTGTGGATGATGAGGAAGTGTCGGTGACAGGAAGAGAGGTGGTGTCACCTGTGTATG	7126125	VQSRTrancheINDEL99.50to99.90	0	none	9e-6	0	56	9e-6
chr3-195783346-ACTGAGGAAGTCTCGGTGACAAGAAGAGGGGTGGTGTCACCTGTGGATGATGAGGAAGTGTCGGTGACAGGAAGAGAGGTGGTGTCACCTGTGTATG-AGGAAGTGTCGGTGACATGAAGAGGGGTGGCGTGACCTGTGGATGCTGAGGAAGTCTCGGTGACAAGAAGAGGGGTGGTGTCACCTGTGGATGATGAGGAAGTGTCGGTGACAGGAAGAGAGGTGGTGTCACCTGTGTATG	chr3	195783346	ACTGAGGAAGTCTCGGTGACAAGAAGAGGGGTGGTGTCACCTGTGGATGATGAGGAAGTGTCGGTGACAGGAAGAGAGGTGGTGTCACCTGTGTATG	AGGAAGTGTCGGTGACATGAAGAGGGGTGGCGTGACCTGTGGATGCTGAGGAAGTCTCGGTGACAAGAAGAGGGGTGGTGTCACCTGTGGATGATGAGGAAGTGTCGGTGACAGGAAGAGAGGTGGTGTCACCTGTGTATG	7126125	VQSRTrancheINDEL99.50to99.90	0	none	9e-6	0	56	9e-6
chr3-195783346-ACTGAGGAAGTCTCGGTGACAAGAAGAGGGGTGGTGTCACCTGTGGATGATGAGGAAGTGTCGGTGACAGGAAGAGAGGTGGTGTCACCTGTGTATG-AGGAATTGCTGGTGACATGAAGAGGGGTGGCGTGACCTGTGGATGCTGAGGAAGTCTCGGTGACAAGAAGAGGGGTGGTGTCACCTGTGGATGATGAGGAAGTGTCGGTGACAGGAAGAGAGGTGGTGTCACCTGTGTATG	chr3	195783346	ACTGAGGAAGTCTCGGTGACAAGAAGAGGGGTGGTGTCACCTGTGGATGATGAGGAAGTGTCGGTGACAGGAAGAGAGGTGGTGTCACCTGTGTATG	AGGAATTGCTGGTGACATGAAGAGGGGTGGCGTGACCTGTGGATGCTGAGGAAGTCTCGGTGACAAGAAGAGGGGTGGTGTCACCTGTGGATGATGAGGAAGTGTCGGTGACAGGAAGAGAGGTGGTGTCACCTGTGTATG	7126125	VQSRTrancheINDEL99.50to99.90	0	none	0	0	56	1e-6
chr3-195783346-ACTGAGGAAGTCTCGGTGACAAGAAGAGGGGTGGTGTCACCTGTGGATGATGAGGAAGTGTCGGTGACAGGAAGAGAGGTGGTGTCACCTGTGTATG-CCTGAGGAAGTCTCGGTGACAAGAAGAGGGGTGGTGTCACCTGTGGATGATGAGGAAGTGTCGGTGACAGGAAGAGAGGTGGTGTCACCTGTGTATG	chr3	195783346	ACTGAGGAAGTCTCGGTGACAAGAAGAGGGGTGGTGTCACCTGTGGATGATGAGGAAGTGTCGGTGACAGGAAGAGAGGTGGTGTCACCTGTGTATG	CCTGAGGAAGTCTCGGTGACAAGAAGAGGGGTGGTGTCACCTGTGGATGATGAGGAAGTGTCGGTGACAGGAAGAGAGGTGGTGTCACCTGTGTATG	7126125	VQSRTrancheINDEL99.50to99.90	0	none	7.099999999999998e-5	0	56	7.099999999999998e-5
chr3-195783346-ACTGAGGAAGTCTCGGTGACAAGAAGAGGGGTGGTGTCACCTGTGGATGATGAGGAAGTGTCGGTGACAGGAAGAGAGGTGGTGTCACCTGTGTATG-GCTGAGGAAGTCTCGGTGACAAGAAGAGGGGTGGTGTCACCTGTGGATGATGAGGAAGTGTCGGTGACAGGAAGAGAGGTGGTGTCACCTGTGTATG	chr3	195783346	ACTGAGGAAGTCTCGGTGACAAGAAGAGGGGTGGTGTCACCTGTGGATGATGAGGAAGTGTCGGTGACAGGAAGAGAGGTGGTGTCACCTGTGTATG	GCTGAGGAAGTCTCGGTGACAAGAAGAGGGGTGGTGTCACCTGTGGATGATGAGGAAGTGTCGGTGACAGGAAGAGAGGTGGTGTCACCTGTGTATG	7126125	VQSRTrancheINDEL99.50to99.90	0	none	0.26856099999999966	25	56	0.26856099999999966
chr3-195783346-ACTGAGGAAGTCTCGGTGACAAGAAGAGGGGTGGTGTCACCTGTGGATGATGAGGAAGTGTCGGTGACAGGAAGAGAGGTGGTGTCACCTGTGTATG-TCTGAGGAAGTCTCGGTGACAAGAAGAGGGGTGGTGTCACCTGTGGATGATGAGGAAGTGTCGGTGACAGGAAGAGAGGTGGTGTCACCTGTGTATG	chr3	195783346	ACTGAGGAAGTCTCGGTGACAAGAAGAGGGGTGGTGTCACCTGTGGATGATGAGGAAGTGTCGGTGACAGGAAGAGAGGTGGTGTCACCTGTGTATG	TCTGAGGAAGTCTCGGTGACAAGAAGAGGGGTGGTGTCACCTGTGGATGATGAGGAAGTGTCGGTGACAGGAAGAGAGGTGGTGTCACCTGTGTATG	7126125	VQSRTrancheINDEL99.50to99.90	0	none	0.002945	0	56	0.002945
chr3-195783347-CTGAGGAAGTCTCGGTGACAAGAAGAGGGGTGGTGTCACCTGTGGATGA-*	chr3	195783347	CTGAGGAAGTCTCGGTGACAAGAAGAGGGGTGGTGTCACCTGTGGATGA	*	165693	VQSRTrancheINDEL99.50to99.90	0	none	0.01669	9	90	0.01669
chr3-195783347-CTGAGGAAGTCTCGGTGACAAGAAGAGGGGTGGTGTCACCTGTGGATGA-ATGAGGAAGTCTCGGTGACAAGAAGAGGGGTGGTGTCACCTGTGGATGA	chr3	195783347	CTGAGGAAGTCTCGGTGACAAGAAGAGGGGTGGTGTCACCTGTGGATGA	ATGAGGAAGTCTCGGTGACAAGAAGAGGGGTGGTGTCACCTGTGGATGA	165693	VQSRTrancheINDEL99.50to99.90	0	none	0.00672	3	90	0.00672
chr3-195783347-CTGAGGAAGTCTCGGTGACAAGAAGAGGGGTGGTGTCACCTGTGGATGA-C	chr3	195783347	CTGAGGAAGTCTCGGTGACAAGAAGAGGGGTGGTGTCACCTGTGGATGA	C	165693	VQSRTrancheINDEL99.50to99.90	2.079e-5	sas	9e-6	0	90	2.079e-5
chr3-195783347-CTGAGGAAGTCTCGGTGACAAGAAGAGGGGTGGTGTCACCTGTGGATGA-CAGGAAGAGGGGTGGCCTGACCTGTGGATGATGAGGAAGTCTCGGTGACAAGAAGAGGGGTGGTGTCACCTGTGGATGA	chr3	195783347	CTGAGGAAGTCTCGGTGACAAGAAGAGGGGTGGTGTCACCTGTGGATGA	CAGGAAGAGGGGTGGCCTGACCTGTGGATGATGAGGAAGTCTCGGTGACAAGAAGAGGGGTGGTGTCACCTGTGGATGA	165693	VQSRTrancheINDEL99.50to99.90	0	none	2.2000000000000003e-5	0	90	2.2000000000000003e-5
chr3-195783347-CTGAGGAAGTCTCGGTGACAAGAAGAGGGGTGGTGTCACCTGTGGATGA-CAGGAAGAGGGGTGGCGTGACCTGTAGATGATGAGGAAGTCTCGGTGACAAGAAGAGGGGTGGTGTCACCTGTGGATGA	chr3	195783347	CTGAGGAAGTCTCGGTGACAAGAAGAGGGGTGGTGTCACCTGTGGATGA	CAGGAAGAGGGGTGGCGTGACCTGTAGATGATGAGGAAGTCTCGGTGACAAGAAGAGGGGTGGTGTCACCTGTGGATGA	165693	VQSRTrancheINDEL99.50to99.90	0	none	0	0	90	1e-6
chr3-195783347-CTGAGGAAGTCTCGGTGACAAGAAGAGGGGTGGTGTCACCTGTGGATGA-CAGGAAGAGGGGTGGCGTGACCTGTGGATGCTGAGGAAGTGTCGGTGACAGGAAGAGGGGTGGTGTCACCTGTGGATGCTGAGGAAGTGTCGGTGACAGGAAGAGGGGTGGATGAGGAAGTCTCGGTGACAAGAAGAGGGGTGGTGTCACCTGTGGATGA	chr3	195783347	CTGAGGAAGTCTCGGTGACAAGAAGAGGGGTGGTGTCACCTGTGGATGA	CAGGAAGAGGGGTGGCGTGACCTGTGGATGCTGAGGAAGTGTCGGTGACAGGAAGAGGGGTGGTGTCACCTGTGGATGCTGAGGAAGTGTCGGTGACAGGAAGAGGGGTGGATGAGGAAGTCTCGGTGACAAGAAGAGGGGTGGTGTCACCTGTGGATGA	165693	VQSRTrancheINDEL99.50to99.90	0	none	0	0	90	1e-6
chr3-195783347-CTGAGGAAGTCTCGGTGACAAGAAGAGGGGTGGTGTCACCTGTGGATGA-CAGGAAGAGGGGTGGTGTCACCTGTGGATAATGAGGAAGTCTCGGTGACAAGAAGAGGGGTGGTGTCACCTGTGGATGA	chr3	195783347	CTGAGGAAGTCTCGGTGACAAGAAGAGGGGTGGTGTCACCTGTGGATGA	CAGGAAGAGGGGTGGTGTCACCTGTGGATAATGAGGAAGTCTCGGTGACAAGAAGAGGGGTGGTGTCACCTGTGGATGA	165693	VQSRTrancheINDEL99.50to99.90	0	none	9e-6	0	90	9e-6
chr3-195783347-CTGAGGAAGTCTCGGTGACAAGAAGAGGGGTGGTGTCACCTGTGGATGA-CAGGAAGAGGGGTGGTGTCACCTGTGGATGCTGAGGAAGTGTCGGTGACAGGAAGAGGGGCGTGACCTGTAGATGATGAGGAAGTCTCGGTGACAAGAAGAGGGGTGGTGTCACCTGTGGATGA	chr3	195783347	CTGAGGAAGTCTCGGTGACAAGAAGAGGGGTGGTGTCACCTGTGGATGA	CAGGAAGAGGGGTGGTGTCACCTGTGGATGCTGAGGAAGTGTCGGTGACAGGAAGAGGGGCGTGACCTGTAGATGATGAGGAAGTCTCGGTGACAAGAAGAGGGGTGGTGTCACCTGTGGATGA	165693	VQSRTrancheINDEL99.50to99.90	0	none	0	0	90	1e-6
chr3-195783347-CTGAGGAAGTCTCGGTGACAAGAAGAGGGGTGGTGTCACCTGTGGATGA-CAGGAATGAAGAGGGGTGGCGTGACCTGTAGATGATGAGGAAGTCTCGGTGACAAGAAGAGGGGTGGTGTCACCTGTGGATGA	chr3	195783347	CTGAGGAAGTCTCGGTGACAAGAAGAGGGGTGGTGTCACCTGTGGATGA	CAGGAATGAAGAGGGGTGGCGTGACCTGTAGATGATGAGGAAGTCTCGGTGACAAGAAGAGGGGTGGTGTCACCTGTGGATGA	165693	VQSRTrancheINDEL99.50to99.90	0	none	0	0	90	1e-6
chr3-195783347-CTGAGGAAGTCTCGGTGACAAGAAGAGGGGTGGTGTCACCTGTGGATGA-CAGGAATGAAGAGGGGTGGCGTGACCTGTGGATGATGAGGAAGTCTCGGTGACAAGAAGAGGGGTGGTGTCACCTGTGGATGA	chr3	195783347	CTGAGGAAGTCTCGGTGACAAGAAGAGGGGTGGTGTCACCTGTGGATGA	CAGGAATGAAGAGGGGTGGCGTGACCTGTGGATGATGAGGAAGTCTCGGTGACAAGAAGAGGGGTGGTGTCACCTGTGGATGA	165693	VQSRTrancheINDEL99.50to99.90	0	none	0	0	90	1e-6
chr3-195783347-CTGAGGAAGTCTCGGTGACAAGAAGAGGGGTGGTGTCACCTGTGGATGA-CAGGTAGAGGGGTGGTGTGACCTGTAGATGCTGAGTCGGTGACATGAAGAGGGGTGGCGTGACCTGTAGATGATGAGGAAGTCTCGGTGACAAGAAGAGGGGTGGTGTCACCTGTGGATGA	chr3	195783347	CTGAGGAAGTCTCGGTGACAAGAAGAGGGGTGGTGTCACCTGTGGATGA	CAGGTAGAGGGGTGGTGTGACCTGTAGATGCTGAGTCGGTGACATGAAGAGGGGTGGCGTGACCTGTAGATGATGAGGAAGTCTCGGTGACAAGAAGAGGGGTGGTGTCACCTGTGGATGA	165693	VQSRTrancheINDEL99.50to99.90	0	none	0	0	90	1e-6
chr3-195783347-CTGAGGAAGTCTCGGTGACAAGAAGAGGGGTGGTGTCACCTGTGGATGA-CATGAAGAGGGGTGGCGTGACCTGTAGATGATGAGGAAGTCTCGGTGACAAGAAGAGGGGTGGTGTCACCTGTGGATGA	chr3	195783347	CTGAGGAAGTCTCGGTGACAAGAAGAGGGGTGGTGTCACCTGTGGATGA	CATGAAGAGGGGTGGCGTGACCTGTAGATGATGAGGAAGTCTCGGTGACAAGAAGAGGGGTGGTGTCACCTGTGGATGA	165693	VQSRTrancheINDEL99.50to99.90	0	none	0.00167899999999999	0	90	0.00167899999999999
chr3-195783347-CTGAGGAAGTCTCGGTGACAAGAAGAGGGGTGGTGTCACCTGTGGATGA-CATGAAGAGGGGTGGCGTGACCTGTGGATGATGAGGAAGTCTCGGTGACAAGAAGAGGGGTGGTGTCACCTGTGGATGA	chr3	195783347	CTGAGGAAGTCTCGGTGACAAGAAGAGGGGTGGTGTCACCTGTGGATGA	CATGAAGAGGGGTGGCGTGACCTGTGGATGATGAGGAAGTCTCGGTGACAAGAAGAGGGGTGGTGTCACCTGTGGATGA	165693	VQSRTrancheINDEL99.50to99.90	0	none	0.00121199999999999	0	90	0.00121199999999999
chr3-195783347-CTGAGGAAGTCTCGGTGACAAGAAGAGGGGTGGTGTCACCTGTGGATGA-CTGAGGAAGTGTCGGTGACAGGAAGAGGGGTGGTGTCACCTGTAGATGCTGAGGAAGTGTCGGTGACAGGAAGAGGGGTGGTGTCACCTGTGGATAATGAGGAAGCATCGGTGACATGAAGAGGGGTGGTGTCGGTGACATGAAGAGGGGTGGCGTGACCTGTAGATGATGAGGAAGTCTCGGTGACAAGAAGAGGGGTGGTGTCACCTGTGGATGA	chr3	195783347	CTGAGGAAGTCTCGGTGACAAGAAGAGGGGTGGTGTCACCTGTGGATGA	CTGAGGAAGTGTCGGTGACAGGAAGAGGGGTGGTGTCACCTGTAGATGCTGAGGAAGTGTCGGTGACAGGAAGAGGGGTGGTGTCACCTGTGGATAATGAGGAAGCATCGGTGACATGAAGAGGGGTGGTGTCGGTGACATGAAGAGGGGTGGCGTGACCTGTAGATGATGAGGAAGTCTCGGTGACAAGAAGAGGGGTGGTGTCACCTGTGGATGA	165693	VQSRTrancheINDEL99.50to99.90	0	none	0	0	90	1e-6
chr3-195783347-CTGAGGAAGTCTCGGTGACAAGAAGAGGGGTGGTGTCACCTGTGGATGA-CTGAGGAAGTGTCGGTGACAGGAAGAGGGGTGGTGTCACCTGTGGATGCTGAGGAAGTGTCGGTGACATGAAGAGGGGTGGCGTGACCTGTGGATGATGAGGAAGTCTCGGTGACAAGAAGAGGGGTGGTGTCACCTGTGGATGA	chr3	195783347	CTGAGGAAGTCTCGGTGACAAGAAGAGGGGTGGTGTCACCTGTGGATGA	CTGAGGAAGTGTCGGTGACAGGAAGAGGGGTGGTGTCACCTGTGGATGCTGAGGAAGTGTCGGTGACATGAAGAGGGGTGGCGTGACCTGTGGATGATGAGGAAGTCTCGGTGACAAGAAGAGGGGTGGTGTCACCTGTGGATGA	165693	VQSRTrancheINDEL99.50to99.90	0	none	9e-6	0	90	9e-6
chr3-195783347-CTGAGGAAGTCTCGGTGACAAGAAGAGGGGTGGTGTCACCTGTGGATGA-CTGAGGAAGTGTCGGTGACAGGAAGAGGGGTGGTGTGACCTGTGGATGCTGAGGAAGTGTCGGTGACAGGAAGAGGGGTGGTGTCACCTGTGGATGCTGAGGAAGTGTCGGTGACATGAAGAGGGGTGGCGTGACCTGTGGATGATGAGGAAGTCTCGGTGACAAGAAGAGGGGTGGTGTCACCTGTGGATGA	chr3	195783347	CTGAGGAAGTCTCGGTGACAAGAAGAGGGGTGGTGTCACCTGTGGATGA	CTGAGGAAGTGTCGGTGACAGGAAGAGGGGTGGTGTGACCTGTGGATGCTGAGGAAGTGTCGGTGACAGGAAGAGGGGTGGTGTCACCTGTGGATGCTGAGGAAGTGTCGGTGACATGAAGAGGGGTGGCGTGACCTGTGGATGATGAGGAAGTCTCGGTGACAAGAAGAGGGGTGGTGTCACCTGTGGATGA	165693	VQSRTrancheINDEL99.50to99.90	0	none	0	0	90	1e-6
chr3-195783348-T-*	chr3	195783348	T	*	136	VQSRTrancheSNP99.90to99.95	0	none	0.017622	9	90	0.017622
chr3-195783348-T-C	chr3	195783348	T	C	136	VQSRTrancheSNP99.90to99.95	1.33e-5	afr	3.6999999999999985e-5	0	90	3.6999999999999985e-5
chr3-195783349-G-*	chr3	195783349	G	*	561	VQSRTrancheINDEL99.90to99.95	0	none	0.017623	9	92	0.017623
chr3-195783349-G-A	chr3	195783349	G	A	561	VQSRTrancheINDEL99.90to99.95	0	none	0	0	92	1e-6
chr3-195783349-G-GAGGAAGTGTCGGTGACAGGAAGAGGGGTGGCCTGACCTGTGGATGCTGAGTAAGTGTCGGTGAC	chr3	195783349	G	GAGGAAGTGTCGGTGACAGGAAGAGGGGTGGCCTGACCTGTGGATGCTGAGTAAGTGTCGGTGAC	561	VQSRTrancheINDEL99.90to99.95	0	none	0	0	92	1e-6
chr3-195783350-AGGAAGTCTCGGTGACAAGAAGAGGGGTGGTGTCACCTGTGGATGATGAGGAAGTGTCGGTGACAGGAAGAGAGGTGGTGTCACCTGTGTATGC-*	chr3	195783350	AGGAAGTCTCGGTGACAAGAAGAGGGGTGGTGTCACCTGTGGATGATGAGGAAGTGTCGGTGACAGGAAGAGAGGTGGTGTCACCTGTGTATGC	*	769	VQSRTrancheINDEL99.90to99.95	0	none	0.017621	9	88	0.017621
chr3-195783350-AGGAAGTCTCGGTGACAAGAAGAGGGGTGGTGTCACCTGTGGATGATGAGGAAGTGTCGGTGACAGGAAGAGAGGTGGTGTCACCTGTGTATGC-A	chr3	195783350	AGGAAGTCTCGGTGACAAGAAGAGGGGTGGTGTCACCTGTGGATGATGAGGAAGTGTCGGTGACAGGAAGAGAGGTGGTGTCACCTGTGTATGC	A	769	VQSRTrancheINDEL99.90to99.95	4.7e-7	nfe	9e-6	0	88	9e-6
chr3-195783350-AGGAAGTCTCGGTGACAAGAAGAGGGGTGGTGTCACCTGTGGATGATGAGGAAGTGTCGGTGACAGGAAGAGAGGTGGTGTCACCTGTGTATGC-CGGAAGTCTCGGTGACAAGAAGAGGGGTGGTGTCACCTGTGGATGATGAGGAAGTGTCGGTGACAGGAAGAGAGGTGGTGTCACCTGTGTATGC	chr3	195783350	AGGAAGTCTCGGTGACAAGAAGAGGGGTGGTGTCACCTGTGGATGATGAGGAAGTGTCGGTGACAGGAAGAGAGGTGGTGTCACCTGTGTATGC	CGGAAGTCTCGGTGACAAGAAGAGGGGTGGTGTCACCTGTGGATGATGAGGAAGTGTCGGTGACAGGAAGAGAGGTGGTGTCACCTGTGTATGC	769	VQSRTrancheINDEL99.90to99.95	0	none	9e-6	0	88	9e-6
chr3-195783351-G-*	chr3	195783351	G	*	12051	VQSRTrancheSNP99.90to99.95	0	none	0.017673	9	86	0.017673
chr3-195783351-G-C	chr3	195783351	G	C	12051	VQSRTrancheSNP99.90to99.95	0.001131	amr	0.003311	2	86	0.003311
chr3-195783352-G-*	chr3	195783352	G	*	19363	VQSRTrancheINDEL99.50to99.90	0	none	0.01754900000000001	9	92	0.01754900000000001
chr3-195783352-G-GA	chr3	195783352	G	GA	19363	VQSRTrancheINDEL99.50to99.90	0.0022813	afr	1.89e-4	0	92	0.0022813
chr3-195783352-G-GAAGTGTCGGTGACAGGAAGAGGGGTGGCCTGACCTGTGGATGCTGAGT	chr3	195783352	G	GAAGTGTCGGTGACAGGAAGAGGGGTGGCCTGACCTGTGGATGCTGAGT	19363	VQSRTrancheINDEL99.50to99.90	2.993e-5	nfe	7.099999999999998e-5	0	92	7.099999999999998e-5
chr3-195783352-G-T	chr3	195783352	G	T	19363	VQSRTrancheINDEL99.50to99.90	0.0040735	nfe	9.690000000000004e-4	0	92	0.0040735
chr3-195783353-AAGTCTCGGTGACAAGAAG-*	chr3	195783353	AAGTCTCGGTGACAAGAAG	*	3001	VQSRTrancheINDEL99.50to99.90	0	none	0.01754900000000001	9	92	0.01754900000000001
chr3-195783353-AAGTCTCGGTGACAAGAAG-A	chr3	195783353	AAGTCTCGGTGACAAGAAG	A	3001	VQSRTrancheINDEL99.50to99.90	1.5531e-4	nfe	7.099999999999998e-5	0	92	1.5531e-4
chr3-195783353-AAGTCTCGGTGACAAGAAG-GAGTCTCGGTGACAAGAAG	chr3	195783353	AAGTCTCGGTGACAAGAAG	GAGTCTCGGTGACAAGAAG	3001	VQSRTrancheINDEL99.50to99.90	0	none	4.290000000000005e-4	0	92	4.290000000000005e-4
chr3-195783353-AAGTCTCGGTGACAAGAAG-TAGTCTCGGTGACAAGAAG	chr3	195783353	AAGTCTCGGTGACAAGAAG	TAGTCTCGGTGACAAGAAG	3001	VQSRTrancheINDEL99.50to99.90	0	none	0	0	92	1e-6
chr3-195783354-AGTCTCGGTGACAAGAAGAGGGGTG-*	chr3	195783354	AGTCTCGGTGACAAGAAGAGGGGTG	*	43756	VQSRTrancheINDEL99.50to99.90	0	none	0.01646300000000001	9	92	0.01646300000000001
chr3-195783354-AGTCTCGGTGACAAGAAGAGGGGTG-A	chr3	195783354	AGTCTCGGTGACAAGAAGAGGGGTG	A	43756	VQSRTrancheINDEL99.50to99.90	1.1335e-4	nfe	9e-6	0	92	1.1335e-4
chr3-195783354-AGTCTCGGTGACAAGAAGAGGGGTG-AAAGCTGGTGTCTCGGTGACAAGAAGAGGGGTG	chr3	195783354	AGTCTCGGTGACAAGAAGAGGGGTG	AAAGCTGGTGTCTCGGTGACAAGAAGAGGGGTG	43756	VQSRTrancheINDEL99.50to99.90	0	none	0	0	92	1e-6
chr3-195783354-AGTCTCGGTGACAAGAAGAGGGGTG-AAAGCTGTCTCGGTGACAAGAAGAGGGGTG	chr3	195783354	AGTCTCGGTGACAAGAAGAGGGGTG	AAAGCTGTCTCGGTGACAAGAAGAGGGGTG	43756	VQSRTrancheINDEL99.50to99.90	0	none	0	0	92	1e-6
chr3-195783354-AGTCTCGGTGACAAGAAGAGGGGTG-AAGGCTGTCTCGGTGACAAGAAGAGGGGTG	chr3	195783354	AGTCTCGGTGACAAGAAGAGGGGTG	AAGGCTGTCTCGGTGACAAGAAGAGGGGTG	43756	VQSRTrancheINDEL99.50to99.90	0	none	0	0	92	1e-6
chr3-195783354-AGTCTCGGTGACAAGAAGAGGGGTG-AGGGCTGTCTCGGTGACAAGAAGAGGGGTG	chr3	195783354	AGTCTCGGTGACAAGAAGAGGGGTG	AGGGCTGTCTCGGTGACAAGAAGAGGGGTG	43756	VQSRTrancheINDEL99.50to99.90	0	none	2.2000000000000003e-5	0	92	2.2000000000000003e-5
chr3-195783354-AGTCTCGGTGACAAGAAGAGGGGTG-AGGTCTCGGTGACAAGAAGAGGGGTG	chr3	195783354	AGTCTCGGTGACAAGAAGAGGGGTG	AGGTCTCGGTGACAAGAAGAGGGGTG	43756	VQSRTrancheINDEL99.50to99.90	0	none	6.140000000000004e-4	0	92	6.140000000000004e-4
chr3-195783354-AGTCTCGGTGACAAGAAGAGGGGTG-AGTGACAAGAAGAGGGGTG	chr3	195783354	AGTCTCGGTGACAAGAAGAGGGGTG	AGTGACAAGAAGAGGGGTG	43756	VQSRTrancheINDEL99.50to99.90	0	none	1.689999999999999e-4	0	92	1.689999999999999e-4
chr3-195783354-AGTCTCGGTGACAAGAAGAGGGGTG-AGTGTCGGTGACAGGAAGAGGGGTGGCCTGACCTGTGGATGCTGAGTAAGTGTCGGTGACAGGAAGAGGGGTCTCGGTGACAAGAAGAGGGGTG	chr3	195783354	AGTCTCGGTGACAAGAAGAGGGGTG	AGTGTCGGTGACAGGAAGAGGGGTGGCCTGACCTGTGGATGCTGAGTAAGTGTCGGTGACAGGAAGAGGGGTCTCGGTGACAAGAAGAGGGGTG	43756	VQSRTrancheINDEL99.50to99.90	0	none	0	0	92	1e-6
chr3-195783354-AGTCTCGGTGACAAGAAGAGGGGTG-AGTGTCTCGGTGACAAGAAGAGGGGTG	chr3	195783354	AGTCTCGGTGACAAGAAGAGGGGTG	AGTGTCTCGGTGACAAGAAGAGGGGTG	43756	VQSRTrancheINDEL99.50to99.90	0	none	0.003318	0	92	0.003318
chr3-195783354-AGTCTCGGTGACAAGAAGAGGGGTG-CGTCTCGGTGACAAGAAGAGGGGTG	chr3	195783354	AGTCTCGGTGACAAGAAGAGGGGTG	CGTCTCGGTGACAAGAAGAGGGGTG	43756	VQSRTrancheINDEL99.50to99.90	0	none	0	0	92	1e-6
chr3-195783355-GTCTC-*	chr3	195783355	GTCTC	*	5900	VQSRTrancheINDEL99.90to99.95	0	none	0.016805	9	86	0.016805
chr3-195783355-GTCTC-CTCTC	chr3	195783355	GTCTC	CTCTC	5900	VQSRTrancheINDEL99.90to99.95	0	none	9e-6	0	86	9e-6
chr3-195783355-GTCTC-G	chr3	195783355	GTCTC	G	5900	VQSRTrancheINDEL99.90to99.95	4.6797e-4	sas	0.00150699999999999	0	86	0.00150699999999999
chr3-195783355-GTCTC-GC	chr3	195783355	GTCTC	GC	5900	VQSRTrancheINDEL99.90to99.95	0	none	1.48e-4	0	86	1.48e-4
chr3-195783355-GTCTC-GCTC	chr3	195783355	GTCTC	GCTC	5900	VQSRTrancheINDEL99.90to99.95	0	none	0	0	86	1e-6
chr3-195783355-GTCTC-GGGCTCTC	chr3	195783355	GTCTC	GGGCTCTC	5900	VQSRTrancheINDEL99.90to99.95	0	none	2.2000000000000003e-5	0	86	2.2000000000000003e-5
chr3-195783356-TCTCGGTGACAAGAA-*	chr3	195783356	TCTCGGTGACAAGAA	*	342340	VQSRTrancheINDEL99.50to99.90	0	none	0.01904000000000001	9	68	0.01904000000000001
chr3-195783356-TCTCGGTGACAAGAA-ACTCGGTGACAAGAA	chr3	195783356	TCTCGGTGACAAGAA	ACTCGGTGACAAGAA	342340	VQSRTrancheINDEL99.50to99.90	0	none	1.6799999999999994e-4	0	68	1.6799999999999994e-4
chr3-195783356-TCTCGGTGACAAGAA-CCTCGGTGACAAGAA	chr3	195783356	TCTCGGTGACAAGAA	CCTCGGTGACAAGAA	342340	VQSRTrancheINDEL99.50to99.90	0	none	0.03225500000000002	7	68	0.03225500000000002
chr3-195783356-TCTCGGTGACAAGAA-GCTCGGTGACAAGAA	chr3	195783356	TCTCGGTGACAAGAA	GCTCGGTGACAAGAA	342340	VQSRTrancheINDEL99.50to99.90	0	none	0.00138199999999999	0	68	0.00138199999999999
chr3-195783356-TCTCGGTGACAAGAA-T	chr3	195783356	TCTCGGTGACAAGAA	T	342340	VQSRTrancheINDEL99.50to99.90	0	none	0	0	68	1e-6
chr3-195783356-TCTCGGTGACAAGAA-TGCTCGGTGACAAGAA	chr3	195783356	TCTCGGTGACAAGAA	TGCTCGGTGACAAGAA	342340	VQSRTrancheINDEL99.50to99.90	0	none	0.01477599999999999	0	68	0.01477599999999999
chr3-195783356-TCTCGGTGACAAGAA-TGGTGACAAGAA	chr3	195783356	TCTCGGTGACAAGAA	TGGTGACAAGAA	342340	VQSRTrancheINDEL99.50to99.90	0	none	4.520000000000004e-4	0	68	4.520000000000004e-4
chr3-195783356-TCTCGGTGACAAGAA-TGTCGGTGACAGGAAGAGGGGTGGTGTCACCTCGGTGACAAGAA	chr3	195783356	TCTCGGTGACAAGAA	TGTCGGTGACAGGAAGAGGGGTGGTGTCACCTCGGTGACAAGAA	342340	VQSRTrancheINDEL99.50to99.90	0	none	9e-6	0	68	9e-6
chr3-195783357-CTCGGTGACAAGAAGAGGGGTGGTGTCACCTGTGGATGATGAGGAAGT-*	chr3	195783357	CTCGGTGACAAGAAGAGGGGTGGTGTCACCTGTGGATGATGAGGAAGT	*	4007272	VQSRTrancheINDEL99.50to99.90	0	none	0.019739	9	52	0.019739
chr3-195783357-CTCGGTGACAAGAAGAGGGGTGGTGTCACCTGTGGATGATGAGGAAGT-ATCGGTGACAAGAAGAGGGGTGGTGTCACCTGTGGATGATGAGGAAGT	chr3	195783357	CTCGGTGACAAGAAGAGGGGTGGTGTCACCTGTGGATGATGAGGAAGT	ATCGGTGACAAGAAGAGGGGTGGTGTCACCTGTGGATGATGAGGAAGT	4007272	VQSRTrancheINDEL99.50to99.90	0	none	0.006892	2	52	0.006892
chr3-195783357-CTCGGTGACAAGAAGAGGGGTGGTGTCACCTGTGGATGATGAGGAAGT-C	chr3	195783357	CTCGGTGACAAGAAGAGGGGTGGTGTCACCTGTGGATGATGAGGAAGT	C	4007272	VQSRTrancheINDEL99.50to99.90	0	none	0	0	52	1e-6
chr3-195783357-CTCGGTGACAAGAAGAGGGGTGGTGTCACCTGTGGATGATGAGGAAGT-CCGGTGACAAGAAGAGGGGTGGTGTCACCTGTGGATGATGAGGAAGT	chr3	195783357	CTCGGTGACAAGAAGAGGGGTGGTGTCACCTGTGGATGATGAGGAAGT	CCGGTGACAAGAAGAGGGGTGGTGTCACCTGTGGATGATGAGGAAGT	4007272	VQSRTrancheINDEL99.50to99.90	0	none	0	0	52	1e-6
chr3-195783357-CTCGGTGACAAGAAGAGGGGTGGTGTCACCTGTGGATGATGAGGAAGT-CGGTGACAGGAAGAGGGGTGGCCTGACCTGTGGATGCTGAGGAAGCGTCGGTGACAAGAAGAGGGGTGGTGTCACCTGTGGATGATGAGGAAGT	chr3	195783357	CTCGGTGACAAGAAGAGGGGTGGTGTCACCTGTGGATGATGAGGAAGT	CGGTGACAGGAAGAGGGGTGGCCTGACCTGTGGATGCTGAGGAAGCGTCGGTGACAAGAAGAGGGGTGGTGTCACCTGTGGATGATGAGGAAGT	4007272	VQSRTrancheINDEL99.50to99.90	0	none	0	0	52	1e-6
chr3-195783357-CTCGGTGACAAGAAGAGGGGTGGTGTCACCTGTGGATGATGAGGAAGT-CGGTGACAGGAAGAGGGGTGGCCTGACCTGTGGATGCTGAGTAAGTGTCGGTGACAAGAAGAGGGGTGGTGTCACCTGTGGATGATGAGGAAGT	chr3	195783357	CTCGGTGACAAGAAGAGGGGTGGTGTCACCTGTGGATGATGAGGAAGT	CGGTGACAGGAAGAGGGGTGGCCTGACCTGTGGATGCTGAGTAAGTGTCGGTGACAAGAAGAGGGGTGGTGTCACCTGTGGATGATGAGGAAGT	4007272	VQSRTrancheINDEL99.50to99.90	0	none	0.00113699999999999	0	52	0.00113699999999999
chr3-195783357-CTCGGTGACAAGAAGAGGGGTGGTGTCACCTGTGGATGATGAGGAAGT-CGGTGACAGGAAGAGGGGTGGCGTGACCTGTGGATGCTGAGGAAGTGTCGGTGACAGGAAGAGGGGTGGTGTCACCTGTGGATACTGACGAAGCGTCGGTGACAAGAAGAGGGGTGGTGTCACCTGTGGATGATGAGGAAGT	chr3	195783357	CTCGGTGACAAGAAGAGGGGTGGTGTCACCTGTGGATGATGAGGAAGT	CGGTGACAGGAAGAGGGGTGGCGTGACCTGTGGATGCTGAGGAAGTGTCGGTGACAGGAAGAGGGGTGGTGTCACCTGTGGATACTGACGAAGCGTCGGTGACAAGAAGAGGGGTGGTGTCACCTGTGGATGATGAGGAAGT	4007272	VQSRTrancheINDEL99.50to99.90	0	none	0	0	52	1e-6
chr3-195783357-CTCGGTGACAAGAAGAGGGGTGGTGTCACCTGTGGATGATGAGGAAGT-CGGTGACAGGAAGAGGGGTGGTGTCACCTGTGGATAATGAGGAAGCATCGGTGACAAGAAGAGGGGTGGTGTCACCTGTGGATGATGAGGAAGT	chr3	195783357	CTCGGTGACAAGAAGAGGGGTGGTGTCACCTGTGGATGATGAGGAAGT	CGGTGACAGGAAGAGGGGTGGTGTCACCTGTGGATAATGAGGAAGCATCGGTGACAAGAAGAGGGGTGGTGTCACCTGTGGATGATGAGGAAGT	4007272	VQSRTrancheINDEL99.50to99.90	0	none	0	0	52	1e-6
chr3-195783357-CTCGGTGACAAGAAGAGGGGTGGTGTCACCTGTGGATGATGAGGAAGT-CGGTGACAGGAAGAGGGGTGGTGTCACCTGTGGATACTGAGGAAGCGTCGGTGACAAGAAGAGGGGTGGTGTCACCTGTGGATGATGAGGAAGT	chr3	195783357	CTCGGTGACAAGAAGAGGGGTGGTGTCACCTGTGGATGATGAGGAAGT	CGGTGACAGGAAGAGGGGTGGTGTCACCTGTGGATACTGAGGAAGCGTCGGTGACAAGAAGAGGGGTGGTGTCACCTGTGGATGATGAGGAAGT	4007272	VQSRTrancheINDEL99.50to99.90	0	none	1.0799999999999998e-4	0	52	1.0799999999999998e-4
chr3-195783357-CTCGGTGACAAGAAGAGGGGTGGTGTCACCTGTGGATGATGAGGAAGT-CGGTGACAGGAAGAGGGGTGGTGTCACCTGTGGATGCTGAGGAAGCGTCGGTGACAAGAAGAGGGGTGGTGTCACCTGTGGATGATGAGGAAGT	chr3	195783357	CTCGGTGACAAGAAGAGGGGTGGTGTCACCTGTGGATGATGAGGAAGT	CGGTGACAGGAAGAGGGGTGGTGTCACCTGTGGATGCTGAGGAAGCGTCGGTGACAAGAAGAGGGGTGGTGTCACCTGTGGATGATGAGGAAGT	4007272	VQSRTrancheINDEL99.50to99.90	0	none	0.00177599999999999	0	52	0.00177599999999999
chr3-195783357-CTCGGTGACAAGAAGAGGGGTGGTGTCACCTGTGGATGATGAGGAAGT-GTCGGTGACAAGAAGAGGGGTGGTGTCACCTGTGGATGATGAGGAAGT	chr3	195783357	CTCGGTGACAAGAAGAGGGGTGGTGTCACCTGTGGATGATGAGGAAGT	GTCGGTGACAAGAAGAGGGGTGGTGTCACCTGTGGATGATGAGGAAGT	4007272	VQSRTrancheINDEL99.50to99.90	0	none	0.180858	11	52	0.180858
chr3-195783357-CTCGGTGACAAGAAGAGGGGTGGTGTCACCTGTGGATGATGAGGAAGT-TTCGGTGACAAGAAGAGGGGTGGTGTCACCTGTGGATGATGAGGAAGT	chr3	195783357	CTCGGTGACAAGAAGAGGGGTGGTGTCACCTGTGGATGATGAGGAAGT	TTCGGTGACAAGAAGAGGGGTGGTGTCACCTGTGGATGATGAGGAAGT	4007272	VQSRTrancheINDEL99.50to99.90	0	none	0	0	52	1e-6
chr3-195783358-TCGGTGACAAGAAGAGGGGTGGTGTCACCTGTGGATGATGAGGAAGTGTC-*	chr3	195783358	TCGGTGACAAGAAGAGGGGTGGTGTCACCTGTGGATGATGAGGAAGTGTC	*	132729	VQSRTrancheINDEL99.90to99.95	0	none	0.018647	8	44	0.018647
chr3-195783358-TCGGTGACAAGAAGAGGGGTGGTGTCACCTGTGGATGATGAGGAAGTGTC-ACGGTGACAAGAAGAGGGGTGGTGTCACCTGTGGATGATGAGGAAGTGTC	chr3	195783358	TCGGTGACAAGAAGAGGGGTGGTGTCACCTGTGGATGATGAGGAAGTGTC	ACGGTGACAAGAAGAGGGGTGGTGTCACCTGTGGATGATGAGGAAGTGTC	132729	VQSRTrancheINDEL99.90to99.95	0	none	9e-6	0	44	9e-6
chr3-195783358-TCGGTGACAAGAAGAGGGGTGGTGTCACCTGTGGATGATGAGGAAGTGTC-CCGGTGACAAGAAGAGGGGTGGTGTCACCTGTGGATGATGAGGAAGTGTC	chr3	195783358	TCGGTGACAAGAAGAGGGGTGGTGTCACCTGTGGATGATGAGGAAGTGTC	CCGGTGACAAGAAGAGGGGTGGTGTCACCTGTGGATGATGAGGAAGTGTC	132729	VQSRTrancheINDEL99.90to99.95	0	none	1.0899999999999998e-4	0	44	1.0899999999999998e-4
chr3-195783358-TCGGTGACAAGAAGAGGGGTGGTGTCACCTGTGGATGATGAGGAAGTGTC-T	chr3	195783358	TCGGTGACAAGAAGAGGGGTGGTGTCACCTGTGGATGATGAGGAAGTGTC	T	132729	VQSRTrancheINDEL99.90to99.95	2.016e-5	afr	9e-6	0	44	2.016e-5
chr3-195783358-TCGGTGACAAGAAGAGGGGTGGTGTCACCTGTGGATGATGAGGAAGTGTC-TGGTGACAAGAAGAGGGGTGGTGTCACCTGTGGATGATGAGGAAGTGTC	chr3	195783358	TCGGTGACAAGAAGAGGGGTGGTGTCACCTGTGGATGATGAGGAAGTGTC	TGGTGACAAGAAGAGGGGTGGTGTCACCTGTGGATGATGAGGAAGTGTC	132729	VQSRTrancheINDEL99.90to99.95	0	none	0.01213099999999999	0	44	0.01213099999999999
chr3-195783358-TCGGTGACAAGAAGAGGGGTGGTGTCACCTGTGGATGATGAGGAAGTGTC-TGTGGATGCTGAGGAAGCGGTGACAAGAAGAGGGGTGGTGTCACCTGTGGATGATGAGGAAGTGTC	chr3	195783358	TCGGTGACAAGAAGAGGGGTGGTGTCACCTGTGGATGATGAGGAAGTGTC	TGTGGATGCTGAGGAAGCGGTGACAAGAAGAGGGGTGGTGTCACCTGTGGATGATGAGGAAGTGTC	132729	VQSRTrancheINDEL99.90to99.95	0	none	9e-6	0	44	9e-6
chr3-195783359-C-*	chr3	195783359	C	*	30191	VQSRTrancheINDEL99.90to99.95	0	none	0.03243700000000002	8	46	0.03243700000000002
chr3-195783359-C-A	chr3	195783359	C	A	30191	VQSRTrancheINDEL99.90to99.95	4.9616e-4	eas	2.740000000000003e-4	0	46	4.9616e-4
chr3-195783359-C-CGGTGACAGGAAGAGGGGTGGTGTCACCTGTGGATGCTGAGGAAGTGTA	chr3	195783359	C	CGGTGACAGGAAGAGGGGTGGTGTCACCTGTGGATGCTGAGGAAGTGTA	30191	VQSRTrancheINDEL99.90to99.95	0	none	0	0	46	1e-6
chr3-195783359-C-G	chr3	195783359	C	G	30191	VQSRTrancheINDEL99.90to99.95	0.0035661	nfe	0.00111399999999999	0	46	0.0035661
chr3-195783359-C-T	chr3	195783359	C	T	30191	VQSRTrancheINDEL99.90to99.95	0.0020325	afr	0.00185199999999999	0	46	0.0020325
chr3-195783360-GGTGACAAGAAGAGGGGTGGTGTCACCTGTGGATGATGAGGAAGTGTCGGTGACAGGAAGAGAGGTGGTGTCACCTGTGTATGCTGAGGAAGTGTCGGTGACAGGAAGAGA-*	chr3	195783360	GGTGACAAGAAGAGGGGTGGTGTCACCTGTGGATGATGAGGAAGTGTCGGTGACAGGAAGAGAGGTGGTGTCACCTGTGTATGCTGAGGAAGTGTCGGTGACAGGAAGAGA	*	42061	VQSRTrancheINDEL99.50to99.90	0	none	0.01717200000000001	8	84	0.01717200000000001
chr3-195783360-GGTGACAAGAAGAGGGGTGGTGTCACCTGTGGATGATGAGGAAGTGTCGGTGACAGGAAGAGAGGTGGTGTCACCTGTGTATGCTGAGGAAGTGTCGGTGACAGGAAGAGA-AGTGACAAGAAGAGGGGTGGTGTCACCTGTGGATGATGAGGAAGTGTCGGTGACAGGAAGAGAGGTGGTGTCACCTGTGTATGCTGAGGAAGTGTCGGTGACAGGAAGAGA	chr3	195783360	GGTGACAAGAAGAGGGGTGGTGTCACCTGTGGATGATGAGGAAGTGTCGGTGACAGGAAGAGAGGTGGTGTCACCTGTGTATGCTGAGGAAGTGTCGGTGACAGGAAGAGA	AGTGACAAGAAGAGGGGTGGTGTCACCTGTGGATGATGAGGAAGTGTCGGTGACAGGAAGAGAGGTGGTGTCACCTGTGTATGCTGAGGAAGTGTCGGTGACAGGAAGAGA	42061	VQSRTrancheINDEL99.50to99.90	0	none	0.002404	0	84	0.002404
chr3-195783360-GGTGACAAGAAGAGGGGTGGTGTCACCTGTGGATGATGAGGAAGTGTCGGTGACAGGAAGAGAGGTGGTGTCACCTGTGTATGCTGAGGAAGTGTCGGTGACAGGAAGAGA-G	chr3	195783360	GGTGACAAGAAGAGGGGTGGTGTCACCTGTGGATGATGAGGAAGTGTCGGTGACAGGAAGAGAGGTGGTGTCACCTGTGTATGCTGAGGAAGTGTCGGTGACAGGAAGAGA	G	42061	VQSRTrancheINDEL99.50to99.90	0	none	0	0	84	1e-6
chr3-195783361-G-*	chr3	195783361	G	*	2456	PASS	0	none	0.016883	8	88	0.016883
chr3-195783361-G-C	chr3	195783361	G	C	2456	PASS	0.0013202	nfe	3.850000000000003e-4	0	88	0.0013202
chr3-195783363-G-*	chr3	195783363	G	*	505	VQSRTrancheSNP99.95to100.00	0	none	0.016883	8	88	0.016883
chr3-195783363-G-A	chr3	195783363	G	A	505	VQSRTrancheSNP99.95to100.00	2.0468e-4	nfe	2.2000000000000003e-5	0	88	2.0468e-4
chr3-195783363-G-T	chr3	195783363	G	T	505	VQSRTrancheSNP99.95to100.00	1.168e-5	eas	0	0	88	1.168e-5
chr3-195783364-A-*	chr3	195783364	A	*	2904	VQSRTrancheSNP99.80to99.90	0	none	0.016881	8	86	0.016881
chr3-195783364-A-C	chr3	195783364	A	C	2904	VQSRTrancheSNP99.80to99.90	3.8177e-4	eas	7.790000000000004e-4	0	86	7.790000000000004e-4
chr3-195783365-CA-*	chr3	195783365	CA	*	491	VQSRTrancheINDEL99.50to99.90	0	none	0.016882	8	86	0.016882
chr3-195783365-CA-C	chr3	195783365	CA	C	491	VQSRTrancheINDEL99.50to99.90	0	none	0	0	86	1e-6
chr3-195783365-CA-CAGGA	chr3	195783365	CA	CAGGA	491	VQSRTrancheINDEL99.50to99.90	0	none	9e-6	0	86	9e-6
chr3-195783365-CA-CAGGAA	chr3	195783365	CA	CAGGAA	491	VQSRTrancheINDEL99.50to99.90	0	none	9e-6	0	86	9e-6
chr3-195783365-CA-TA	chr3	195783365	CA	TA	491	VQSRTrancheINDEL99.50to99.90	0	none	0	0	86	1e-6
chr3-195783366-AAGAAGAGGGGTGGTGTCACCTGT-*	chr3	195783366	AAGAAGAGGGGTGGTGTCACCTGT	*	1510.97	VQSRTrancheINDEL99.50to99.90	0	none	0.01693300000000001	8	84	0.01693300000000001
chr3-195783366-AAGAAGAGGGGTGGTGTCACCTGT-A	chr3	195783366	AAGAAGAGGGGTGGTGTCACCTGT	A	1510.97	VQSRTrancheINDEL99.50to99.90	0	none	0	0	84	1e-6
chr3-195783366-AAGAAGAGGGGTGGTGTCACCTGT-AGGAGAAGAGGGGTGGTGTCACCTGT	chr3	195783366	AAGAAGAGGGGTGGTGTCACCTGT	AGGAGAAGAGGGGTGGTGTCACCTGT	1510.97	VQSRTrancheINDEL99.50to99.90	0	none	0	0	84	1e-6
chr3-195783367-A-*	chr3	195783367	A	*	2724273	VQSRTrancheINDEL99.50to99.90	0	none	0.01747100000000001	8	40	0.01747100000000001
chr3-195783367-A-AAGAGGGGTGGTGTCACCTGTGGATAATGAGGAAGCATTGGTGACAG	chr3	195783367	A	AAGAGGGGTGGTGTCACCTGTGGATAATGAGGAAGCATTGGTGACAG	2724273	VQSRTrancheINDEL99.50to99.90	0	none	0	0	40	1e-6
chr3-195783367-A-G	chr3	195783367	A	G	2724273	VQSRTrancheINDEL99.50to99.90	0.41147	afr	0.111772	6	40	0.41147
chr3-195783367-A-T	chr3	195783367	A	T	2724273	VQSRTrancheINDEL99.50to99.90	0.029047	afr	0.01082899999999998	0	40	0.029047
chr3-195783368-G-*	chr3	195783368	G	*	4832	PASS	0	none	0.013978	7	88	0.013978
chr3-195783368-G-A	chr3	195783368	G	A	4832	PASS	0	none	7.099999999999998e-5	0	88	7.099999999999998e-5
chr3-195783368-G-C	chr3	195783368	G	C	4832	PASS	0	none	0	0	88	1e-6
chr3-195783369-A-*	chr3	195783369	A	*	682	VQSRTrancheINDEL99.90to99.95	0	none	0.013978	7	86	0.013978
chr3-195783369-A-AGGGGTGGCCTGACCTGTGGATGCTGAGGAAGTGTCGGTGACAGGAAGAGGGGTGGTGTCACCTGTGGATACTGAGGGAGTTTCGGTGACAGGT	chr3	195783369	A	AGGGGTGGCCTGACCTGTGGATGCTGAGGAAGTGTCGGTGACAGGAAGAGGGGTGGTGTCACCTGTGGATACTGAGGGAGTTTCGGTGACAGGT	682	VQSRTrancheINDEL99.90to99.95	0	none	9e-6	0	86	9e-6
chr3-195783369-A-T	chr3	195783369	A	T	682	VQSRTrancheINDEL99.90to99.95	8.03e-6	nfe	8.9e-5	0	86	8.9e-5
chr3-195783372-AG-*	chr3	195783372	AG	*	245	VQSRTrancheINDEL99.50to99.90	0	none	0.01379399999999999	7	92	0.01379399999999999
chr3-195783372-AG-A	chr3	195783372	AG	A	245	VQSRTrancheINDEL99.50to99.90	0	none	0	0	92	1e-6
chr3-195783372-AG-GG	chr3	195783372	AG	GG	245	VQSRTrancheINDEL99.50to99.90	0	none	0	0	92	1e-6
chr3-195783373-G-*	chr3	195783373	G	*	7952	VQSRTrancheINDEL99.50to99.90	0	none	0.01257399999999999	7	88	0.01257399999999999
chr3-195783373-G-A	chr3	195783373	G	A	7952	VQSRTrancheINDEL99.50to99.90	0.0064886	afr	0.00165499999999999	0	88	0.0064886
chr3-195783373-G-C	chr3	195783373	G	C	7952	VQSRTrancheINDEL99.50to99.90	0	none	9e-6	0	88	9e-6
chr3-195783373-G-GGGGTGGTGTCACCTGTAGATGCTGAGGAAGTGTCGGTGACAGGAAGAGGGGTGGTGTCACCTGTGGATAATGAGGAAGCATCGGTGACATGAAGAA	chr3	195783373	G	GGGGTGGTGTCACCTGTAGATGCTGAGGAAGTGTCGGTGACAGGAAGAGGGGTGGTGTCACCTGTGGATAATGAGGAAGCATCGGTGACATGAAGAA	7952	VQSRTrancheINDEL99.50to99.90	0	none	0	0	88	1e-6
chr3-195783373-G-GGGGTGGTGTCACCTGTGGATAATGAGGAAGCATCGGTGACATGAAGAA	chr3	195783373	G	GGGGTGGTGTCACCTGTGGATAATGAGGAAGCATCGGTGACATGAAGAA	7952	VQSRTrancheINDEL99.50to99.90	2.983e-5	amr	7.099999999999998e-5	0	88	7.099999999999998e-5
chr3-195783373-G-T	chr3	195783373	G	T	7952	VQSRTrancheINDEL99.50to99.90	0	none	0	0	88	1e-6
chr3-195783374-GGGTGGTGTCAC-*	chr3	195783374	GGGTGGTGTCAC	*	3895	VQSRTrancheINDEL99.50to99.90	0	none	0.01379399999999999	7	94	0.01379399999999999
chr3-195783374-GGGTGGTGTCAC-AGGTGGTGTCAC	chr3	195783374	GGGTGGTGTCAC	AGGTGGTGTCAC	3895	VQSRTrancheINDEL99.50to99.90	0	none	8.73e-4	0	94	8.73e-4
chr3-195783374-GGGTGGTGTCAC-CGGTGGTGTCAC	chr3	195783374	GGGTGGTGTCAC	CGGTGGTGTCAC	3895	VQSRTrancheINDEL99.50to99.90	0	none	2.2000000000000003e-5	0	94	2.2000000000000003e-5
chr3-195783374-GGGTGGTGTCAC-G	chr3	195783374	GGGTGGTGTCAC	G	3895	VQSRTrancheINDEL99.50to99.90	0	none	0	0	94	1e-6
chr3-195783374-GGGTGGTGTCAC-TGGTGGTGTCAC	chr3	195783374	GGGTGGTGTCAC	TGGTGGTGTCAC	3895	VQSRTrancheINDEL99.50to99.90	0	none	9e-6	0	94	9e-6
chr3-195783375-G-*	chr3	195783375	G	*	270	PASS	0	none	0.01382299999999999	7	98	0.01382299999999999
chr3-195783375-G-A	chr3	195783375	G	A	270	PASS	1.123e-5	eas	2.2000000000000003e-5	0	98	2.2000000000000003e-5
chr3-195783375-G-T	chr3	195783375	G	T	270	PASS	4.5e-7	nfe	0	0	98	1e-6
chr3-195783376-G-*	chr3	195783376	G	*	943	VQSRTrancheSNP99.70to99.80	0	none	0.01382299999999999	7	98	0.01382299999999999
chr3-195783376-G-A	chr3	195783376	G	A	943	VQSRTrancheSNP99.70to99.80	1.538e-5	afr	9e-6	0	98	1.538e-5
chr3-195783376-G-C	chr3	195783376	G	C	943	VQSRTrancheSNP99.70to99.80	6.766e-5	eas	1.0799999999999998e-4	0	98	1.0799999999999998e-4
chr3-195783378-G-*	chr3	195783378	G	*	1912.97	VQSRTrancheINDEL99.95to100.00	0	none	0.01382199999999999	7	96	0.01382199999999999
chr3-195783378-G-GGCCTGACCTGTGGAT	chr3	195783378	G	GGCCTGACCTGTGGAT	1912.97	VQSRTrancheINDEL99.95to100.00	0	none	0	0	96	1e-6
chr3-195783378-G-GGCCTGACCTGTGGATGCTGA	chr3	195783378	G	GGCCTGACCTGTGGATGCTGA	1912.97	VQSRTrancheINDEL99.95to100.00	0	none	0	0	96	1e-6
chr3-195783378-G-GGCCTGACCTGTGGATGCTGAGGAA	chr3	195783378	G	GGCCTGACCTGTGGATGCTGAGGAA	1912.97	VQSRTrancheINDEL99.95to100.00	0	none	0	0	96	1e-6
chr3-195783379-GTGTCA-*	chr3	195783379	GTGTCA	*	1131863	VQSRTrancheINDEL99.90to99.95	0	none	0.01252399999999998	7	98	0.01252399999999998
chr3-195783379-GTGTCA-CTGTCA	chr3	195783379	GTGTCA	CTGTCA	1131863	VQSRTrancheINDEL99.90to99.95	0	none	9e-6	0	98	9e-6
chr3-195783379-GTGTCA-G	chr3	195783379	GTGTCA	G	1131863	VQSRTrancheINDEL99.90to99.95	0.003221	sas	0.003089	0	98	0.003221
chr3-195783379-GTGTCA-GCA	chr3	195783379	GTGTCA	GCA	1131863	VQSRTrancheINDEL99.90to99.95	0	none	3.6999999999999985e-5	0	98	3.6999999999999985e-5
chr3-195783379-GTGTCA-GCATGTCA	chr3	195783379	GTGTCA	GCATGTCA	1131863	VQSRTrancheINDEL99.90to99.95	0	none	7.099999999999998e-5	0	98	7.099999999999998e-5
chr3-195783379-GTGTCA-GCCTGTCA	chr3	195783379	GTGTCA	GCCTGTCA	1131863	VQSRTrancheINDEL99.90to99.95	0	none	0.04565600000000001	0	98	0.04565600000000001
chr3-195783380-T-*	chr3	195783380	T	*	39201	VQSRTrancheINDEL99.50to99.90	0	none	0.01726400000000001	7	48	0.01726400000000001
chr3-195783380-T-A	chr3	195783380	T	A	39201	VQSRTrancheINDEL99.50to99.90	6.3e-7	nfe	0	0	48	1e-6
chr3-195783380-T-C	chr3	195783380	T	C	39201	VQSRTrancheINDEL99.50to99.90	0.0087208	afr	0.006498	0	48	0.0087208
chr3-195783380-T-TGTCACCTGTGGATAATGAGGAAGCATCGGTGACATGAAGAAGGGTGGC	chr3	195783380	T	TGTCACCTGTGGATAATGAGGAAGCATCGGTGACATGAAGAAGGGTGGC	39201	VQSRTrancheINDEL99.50to99.90	0	none	2.2000000000000003e-5	0	48	2.2000000000000003e-5
chr3-195783380-T-TGTCACCTGTGGATACTGAGGAAGCGTCGGTGACATGAAGAGGGGTGGC	chr3	195783380	T	TGTCACCTGTGGATACTGAGGAAGCGTCGGTGACATGAAGAGGGGTGGC	39201	VQSRTrancheINDEL99.50to99.90	0	none	2.2000000000000003e-5	0	48	2.2000000000000003e-5
chr3-195783381-GTC-*	chr3	195783381	GTC	*	1050069.97	VQSRTrancheINDEL99.50to99.90	0	none	0.01726400000000001	7	46	0.01726400000000001
chr3-195783381-GTC-G	chr3	195783381	GTC	G	1050069.97	VQSRTrancheINDEL99.50to99.90	0.076807	sas	0.04530700000000001	0	46	0.076807
chr3-195783383-C-*	chr3	195783383	C	*	51851	VQSRTrancheINDEL99.50to99.90	0	none	0.06201200000000002	6	46	0.06201200000000002
chr3-195783383-C-CACCTGTGGATAATGAGGAAGCATCGGTGACATGAAGAAGGGTGGCGTG	chr3	195783383	C	CACCTGTGGATAATGAGGAAGCATCGGTGACATGAAGAAGGGTGGCGTG	51851	VQSRTrancheINDEL99.50to99.90	4.22e-6	nfe	3.6200000000000034e-4	0	46	3.6200000000000034e-4
chr3-195783383-C-CACCTGTGGATACTGAGGAAGCGTCGGTGACAAGAAGAGAGGTGGCGTG	chr3	195783383	C	CACCTGTGGATACTGAGGAAGCGTCGGTGACAAGAAGAGAGGTGGCGTG	51851	VQSRTrancheINDEL99.50to99.90	0	none	0	0	46	1e-6
chr3-195783383-C-CACCTGTGGATGCTGAGGAAGCGTCGGTGACAGGAAGAGGGGTGGTGTG	chr3	195783383	C	CACCTGTGGATGCTGAGGAAGCGTCGGTGACAGGAAGAGGGGTGGTGTG	51851	VQSRTrancheINDEL99.50to99.90	5.036e-5	sas	1.48e-4	0	46	1.48e-4
chr3-195783383-C-CACCTGTGGATGCTGAGGAAGTGTCGGTGACAGGAAGAGGGGTGGCCTG	chr3	195783383	C	CACCTGTGGATGCTGAGGAAGTGTCGGTGACAGGAAGAGGGGTGGCCTG	51851	VQSRTrancheINDEL99.50to99.90	4.4018e-4	afr	2.2000000000000003e-5	0	46	4.4018e-4
chr3-195783383-C-G	chr3	195783383	C	G	51851	VQSRTrancheINDEL99.50to99.90	0.0072648	afr	0.006899	2	46	0.0072648
chr3-195783384-ACCTGTGGATGATGAGGAAGTGTCG-*	chr3	195783384	ACCTGTGGATGATGAGGAAGTGTCG	*	1004	VQSRTrancheINDEL99.50to99.90	0	none	0.016887	6	100	0.016887
chr3-195783384-ACCTGTGGATGATGAGGAAGTGTCG-A	chr3	195783384	ACCTGTGGATGATGAGGAAGTGTCG	A	1004	VQSRTrancheINDEL99.50to99.90	1.0976e-4	nfe	2.2000000000000003e-5	0	100	1.0976e-4
chr3-195783384-ACCTGTGGATGATGAGGAAGTGTCG-CCCTGTGGATGATGAGGAAGTGTCG	chr3	195783384	ACCTGTGGATGATGAGGAAGTGTCG	CCCTGTGGATGATGAGGAAGTGTCG	1004	VQSRTrancheINDEL99.50to99.90	0	none	5.2999999999999994e-5	0	100	5.2999999999999994e-5
chr3-195783388-GTGGATGATGAGGAAGTGTCGGTGACAGGAAGAGAGGTGGTGTCACCTGTGTATGCTGAGGAAGTGTCGGTGACAGGAAGAGAGGTGGTGTCACCTGTGGATGCTGAGGAAGTGTCGGTGACAGGAAGAGAGGTGGCATGACCGGTGGATGCTGAGGAAGGGCTA-*	chr3	195783388	GTGGATGATGAGGAAGTGTCGGTGACAGGAAGAGAGGTGGTGTCACCTGTGTATGCTGAGGAAGTGTCGGTGACAGGAAGAGAGGTGGTGTCACCTGTGGATGCTGAGGAAGTGTCGGTGACAGGAAGAGAGGTGGCATGACCGGTGGATGCTGAGGAAGGGCTA	*	2624.97	VQSRTrancheINDEL99.50to99.90	0	none	0.01355399999999999	6	100	0.01355399999999999
chr3-195783388-GTGGATGATGAGGAAGTGTCGGTGACAGGAAGAGAGGTGGTGTCACCTGTGTATGCTGAGGAAGTGTCGGTGACAGGAAGAGAGGTGGTGTCACCTGTGGATGCTGAGGAAGTGTCGGTGACAGGAAGAGAGGTGGCATGACCGGTGGATGCTGAGGAAGGGCTA-G	chr3	195783388	GTGGATGATGAGGAAGTGTCGGTGACAGGAAGAGAGGTGGTGTCACCTGTGTATGCTGAGGAAGTGTCGGTGACAGGAAGAGAGGTGGTGTCACCTGTGGATGCTGAGGAAGTGTCGGTGACAGGAAGAGAGGTGGCATGACCGGTGGATGCTGAGGAAGGGCTA	G	2624.97	VQSRTrancheINDEL99.50to99.90	0	none	0	0	100	1e-6
chr3-195783388-GTGGATGATGAGGAAGTGTCGGTGACAGGAAGAGAGGTGGTGTCACCTGTGTATGCTGAGGAAGTGTCGGTGACAGGAAGAGAGGTGGTGTCACCTGTGGATGCTGAGGAAGTGTCGGTGACAGGAAGAGAGGTGGCATGACCGGTGGATGCTGAGGAAGGGCTA-GACCTGTGGATGCTGAGGAAGTGTCGGTGACAGGAAGAGAGGTGGCATGACCGGTGGATGCTGAGGAAGGGCTA	chr3	195783388	GTGGATGATGAGGAAGTGTCGGTGACAGGAAGAGAGGTGGTGTCACCTGTGTATGCTGAGGAAGTGTCGGTGACAGGAAGAGAGGTGGTGTCACCTGTGGATGCTGAGGAAGTGTCGGTGACAGGAAGAGAGGTGGCATGACCGGTGGATGCTGAGGAAGGGCTA	GACCTGTGGATGCTGAGGAAGTGTCGGTGACAGGAAGAGAGGTGGCATGACCGGTGGATGCTGAGGAAGGGCTA	2624.97	VQSRTrancheINDEL99.50to99.90	0	none	9e-6	0	100	9e-6
chr3-195783388-GTGGATGATGAGGAAGTGTCGGTGACAGGAAGAGAGGTGGTGTCACCTGTGTATGCTGAGGAAGTGTCGGTGACAGGAAGAGAGGTGGTGTCACCTGTGGATGCTGAGGAAGTGTCGGTGACAGGAAGAGAGGTGGCATGACCGGTGGATGCTGAGGAAGGGCTA-GACCTGTGTATGCTGAGGAAGTGTCGGTGACAGGAAGAGAGGTGGTGTCACCTGTGGATGCTGAGGAAGTGTCGGTGACAGGAAGAGAGGTGGCATGACCGGTGGATGCTGAGGAAGGGCTA	chr3	195783388	GTGGATGATGAGGAAGTGTCGGTGACAGGAAGAGAGGTGGTGTCACCTGTGTATGCTGAGGAAGTGTCGGTGACAGGAAGAGAGGTGGTGTCACCTGTGGATGCTGAGGAAGTGTCGGTGACAGGAAGAGAGGTGGCATGACCGGTGGATGCTGAGGAAGGGCTA	GACCTGTGTATGCTGAGGAAGTGTCGGTGACAGGAAGAGAGGTGGTGTCACCTGTGGATGCTGAGGAAGTGTCGGTGACAGGAAGAGAGGTGGCATGACCGGTGGATGCTGAGGAAGGGCTA	2624.97	VQSRTrancheINDEL99.50to99.90	0	none	9e-6	0	100	9e-6
chr3-195783389-TGGATGATG-*	chr3	195783389	TGGATGATG	*	1534	VQSRTrancheINDEL99.90to99.95	0	none	0.01368399999999999	6	96	0.01368399999999999
chr3-195783389-TGGATGATG-AGGATGATG	chr3	195783389	TGGATGATG	AGGATGATG	1534	VQSRTrancheINDEL99.90to99.95	0	none	3.4000000000000046e-4	0	96	3.4000000000000046e-4
chr3-195783389-TGGATGATG-T	chr3	195783389	TGGATGATG	T	1534	VQSRTrancheINDEL99.90to99.95	2.1012e-4	afr	2.2000000000000003e-5	0	96	2.1012e-4
chr3-195783390-G-*	chr3	195783390	G	*	71611	PASS	0	none	0.01370799999999999	6	92	0.01370799999999999
chr3-195783390-G-A	chr3	195783390	G	A	71611	PASS	0.11395	afr	0.004411	0	92	0.11395
chr3-195783390-G-T	chr3	195783390	G	T	71611	PASS	0	none	0	0	92	1e-6
chr3-195783391-GATGATGAGGAAGTGTCGGTGACAGGAAGAGAGGTGGTGTCACCTGTGT-*	chr3	195783391	GATGATGAGGAAGTGTCGGTGACAGGAAGAGAGGTGGTGTCACCTGTGT	*	780	VQSRTrancheINDEL95.00to96.00	0	none	0.01373799999999999	6	100	0.01373799999999999
chr3-195783391-GATGATGAGGAAGTGTCGGTGACAGGAAGAGAGGTGGTGTCACCTGTGT-G	chr3	195783391	GATGATGAGGAAGTGTCGGTGACAGGAAGAGAGGTGGTGTCACCTGTGT	G	780	VQSRTrancheINDEL95.00to96.00	7.879e-5	amr	2.2000000000000003e-5	0	100	7.879e-5
chr3-195783391-GATGATGAGGAAGTGTCGGTGACAGGAAGAGAGGTGGTGTCACCTGTGT-GATAATGATGAGGAAGTGTCGGTGACAGGAAGAGAGGTGGTGTCACCTGTGT	chr3	195783391	GATGATGAGGAAGTGTCGGTGACAGGAAGAGAGGTGGTGTCACCTGTGT	GATAATGATGAGGAAGTGTCGGTGACAGGAAGAGAGGTGGTGTCACCTGTGT	780	VQSRTrancheINDEL95.00to96.00	0	none	7.099999999999998e-5	0	100	7.099999999999998e-5
chr3-195783391-GATGATGAGGAAGTGTCGGTGACAGGAAGAGAGGTGGTGTCACCTGTGT-TATGATGAGGAAGTGTCGGTGACAGGAAGAGAGGTGGTGTCACCTGTGT	chr3	195783391	GATGATGAGGAAGTGTCGGTGACAGGAAGAGAGGTGGTGTCACCTGTGT	TATGATGAGGAAGTGTCGGTGACAGGAAGAGAGGTGGTGTCACCTGTGT	780	VQSRTrancheINDEL95.00to96.00	0	none	0	0	100	1e-6
chr3-195783392-A-*	chr3	195783392	A	*	309.97	VQSRTrancheINDEL99.50to99.90	0	none	0.01378999999999999	6	96	0.01378999999999999
chr3-195783392-A-ATGCTGAGTAAGTGTCGG	chr3	195783392	A	ATGCTGAGTAAGTGTCGG	309.97	VQSRTrancheINDEL99.50to99.90	0	none	0	0	96	1e-6
chr3-195783393-T-*	chr3	195783393	T	*	60	VQSRTrancheSNP99.80to99.90	0	none	0.01378999999999999	6	96	0.01378999999999999
chr3-195783393-T-A	chr3	195783393	T	A	60	VQSRTrancheSNP99.80to99.90	1.911e-5	afr	9e-6	0	96	1.911e-5
chr3-195783394-G-*	chr3	195783394	G	*	4538	VQSRTrancheSNP99.80to99.90	0	none	0.01378399999999999	6	80	0.01378399999999999
chr3-195783394-G-A	chr3	195783394	G	A	4538	VQSRTrancheSNP99.80to99.90	2.0046e-4	afr	5.670000000000006e-4	0	80	5.670000000000006e-4
chr3-195783395-ATGAGGAAGTGTCGGTGACAGGAAGAGAGGTGGTGTCACCTGTGTATGC-*	chr3	195783395	ATGAGGAAGTGTCGGTGACAGGAAGAGAGGTGGTGTCACCTGTGTATGC	*	576170	VQSRTrancheINDEL99.50to99.90	0	none	0.01267799999999999	5	38	0.01267799999999999
chr3-195783395-ATGAGGAAGTGTCGGTGACAGGAAGAGAGGTGGTGTCACCTGTGTATGC-A	chr3	195783395	ATGAGGAAGTGTCGGTGACAGGAAGAGAGGTGGTGTCACCTGTGTATGC	A	576170	VQSRTrancheINDEL99.50to99.90	0.0015899	sas	0.00104099999999999	0	38	0.0015899
chr3-195783395-ATGAGGAAGTGTCGGTGACAGGAAGAGAGGTGGTGTCACCTGTGTATGC-AGGAAGCATCAGTGACATGAAGAGGGGTGGTGTGACCTGTGGATGCTGAGGAAGTGTCGGTGACAGGAAGAGAGGTGGTGTCACCTGTGTATGC	chr3	195783395	ATGAGGAAGTGTCGGTGACAGGAAGAGAGGTGGTGTCACCTGTGTATGC	AGGAAGCATCAGTGACATGAAGAGGGGTGGTGTGACCTGTGGATGCTGAGGAAGTGTCGGTGACAGGAAGAGAGGTGGTGTCACCTGTGTATGC	576170	VQSRTrancheINDEL99.50to99.90	0	none	9e-6	0	38	9e-6
chr3-195783395-ATGAGGAAGTGTCGGTGACAGGAAGAGAGGTGGTGTCACCTGTGTATGC-AGGAAGCATCGGTGACATGAAGAAGGGTGGCGTGACCTGTGGATGCTGAGGAAGTGTCGGTGACAGGAAGAGAGGTGGTGTCACCTGTGTATGC	chr3	195783395	ATGAGGAAGTGTCGGTGACAGGAAGAGAGGTGGTGTCACCTGTGTATGC	AGGAAGCATCGGTGACATGAAGAAGGGTGGCGTGACCTGTGGATGCTGAGGAAGTGTCGGTGACAGGAAGAGAGGTGGTGTCACCTGTGTATGC	576170	VQSRTrancheINDEL99.50to99.90	0	none	8.9e-5	0	38	8.9e-5
chr3-195783395-ATGAGGAAGTGTCGGTGACAGGAAGAGAGGTGGTGTCACCTGTGTATGC-CTGAGGAAGTGTCGGTGACAGGAAGAGAGGTGGTGTCACCTGTGTATGC	chr3	195783395	ATGAGGAAGTGTCGGTGACAGGAAGAGAGGTGGTGTCACCTGTGTATGC	CTGAGGAAGTGTCGGTGACAGGAAGAGAGGTGGTGTCACCTGTGTATGC	576170	VQSRTrancheINDEL99.50to99.90	0	none	0.04227800000000001	1	38	0.04227800000000001
chr3-195783395-ATGAGGAAGTGTCGGTGACAGGAAGAGAGGTGGTGTCACCTGTGTATGC-GTGAGGAAGTGTCGGTGACAGGAAGAGAGGTGGTGTCACCTGTGTATGC	chr3	195783395	ATGAGGAAGTGTCGGTGACAGGAAGAGAGGTGGTGTCACCTGTGTATGC	GTGAGGAAGTGTCGGTGACAGGAAGAGAGGTGGTGTCACCTGTGTATGC	576170	VQSRTrancheINDEL99.50to99.90	0	none	0	0	38	1e-6
chr3-195783397-G-*	chr3	195783397	G	*	375	VQSRTrancheSNP99.90to99.95	0	none	0.01476999999999999	6	96	0.01476999999999999
chr3-195783397-G-A	chr3	195783397	G	A	375	VQSRTrancheSNP99.90to99.95	0	none	0	0	96	1e-6
chr3-195783399-GGAAGTGTCGGTGACAGGAAGAGAGGTGGTGTCACCTGTGT-*	chr3	195783399	GGAAGTGTCGGTGACAGGAAGAGAGGTGGTGTCACCTGTGT	*	533.97	VQSRTrancheINDEL99.90to99.95	0	none	0.01468999999999999	6	94	0.01468999999999999
chr3-195783399-GGAAGTGTCGGTGACAGGAAGAGAGGTGGTGTCACCTGTGT-G	chr3	195783399	GGAAGTGTCGGTGACAGGAAGAGAGGTGGTGTCACCTGTGT	G	533.97	VQSRTrancheINDEL99.90to99.95	3.1764e-4	afr	5.2999999999999994e-5	0	94	3.1764e-4
chr3-195783400-G-*	chr3	195783400	G	*	229531	VQSRTrancheINDEL99.90to99.95	0	none	0.014854	5	44	0.014854
chr3-195783400-G-GAAGTGTCGGTGACAGGAAGAGGGGTGGCCTGACCTGTGGATGCTGAGT	chr3	195783400	G	GAAGTGTCGGTGACAGGAAGAGGGGTGGCCTGACCTGTGGATGCTGAGT	229531	VQSRTrancheINDEL99.90to99.95	0	none	8.9e-5	0	44	8.9e-5
chr3-195783400-G-T	chr3	195783400	G	T	229531	VQSRTrancheINDEL99.90to99.95	0.024409	sas	0.02399300000000001	0	44	0.024409
chr3-195783401-A-*	chr3	195783401	A	*	178	VQSRTrancheINDEL99.90to99.95	0	none	0.01481799999999999	6	84	0.01481799999999999
chr3-195783401-A-AAGCATCGGTGACATGAAGAAGGGTGGCGTGACCTGTGGATGCTGAGGAAGGGCT	chr3	195783401	A	AAGCATCGGTGACATGAAGAAGGGTGGCGTGACCTGTGGATGCTGAGGAAGGGCT	178	VQSRTrancheINDEL99.90to99.95	0	none	0	0	84	1e-6
chr3-195783401-A-AAGGGCT	chr3	195783401	A	AAGGGCT	178	VQSRTrancheINDEL99.90to99.95	0	none	9e-6	0	84	9e-6
chr3-195783401-A-G	chr3	195783401	A	G	178	VQSRTrancheINDEL99.90to99.95	3.94e-6	nfe	0	0	84	3.94e-6
chr3-195783402-A-*	chr3	195783402	A	*	358	VQSRTrancheINDEL99.50to99.90	0	none	0.01482199999999999	6	92	0.01482199999999999
chr3-195783402-A-AGCATCGGTGACATGAAGAAGG	chr3	195783402	A	AGCATCGGTGACATGAAGAAGG	358	VQSRTrancheINDEL99.50to99.90	0	none	2.2000000000000003e-5	0	92	2.2000000000000003e-5
chr3-195783402-A-G	chr3	195783402	A	G	358	VQSRTrancheINDEL99.50to99.90	0	none	9e-6	0	92	9e-6
chr3-195783403-GTGTC-*	chr3	195783403	GTGTC	*	737	VQSRTrancheINDEL96.00to97.00	0	none	0.01482099999999999	6	90	0.01482099999999999
chr3-195783403-GTGTC-ATGTC	chr3	195783403	GTGTC	ATGTC	737	VQSRTrancheINDEL96.00to97.00	0	none	5.2999999999999994e-5	0	90	5.2999999999999994e-5
chr3-195783403-GTGTC-G	chr3	195783403	GTGTC	G	737	VQSRTrancheINDEL96.00to97.00	5.027e-5	afr	3.6999999999999985e-5	0	90	5.027e-5
chr3-195783404-T-*	chr3	195783404	T	*	2089	VQSRTrancheSNP99.90to99.95	0	none	0.01492299999999999	6	82	0.01492299999999999
chr3-195783404-T-A	chr3	195783404	T	A	2089	VQSRTrancheSNP99.90to99.95	7.1687e-4	afr	5.2999999999999994e-5	0	82	7.1687e-4
chr3-195783404-T-C	chr3	195783404	T	C	2089	VQSRTrancheSNP99.90to99.95	2.989e-5	afr	3.840000000000003e-4	0	82	3.840000000000003e-4
chr3-195783404-T-G	chr3	195783404	T	G	2089	VQSRTrancheSNP99.90to99.95	2.1294e-4	eas	5.2999999999999994e-5	0	82	2.1294e-4
chr3-195783405-G-*	chr3	195783405	G	*	1592	PASS	0	none	0.0149	6	90	0.0149
chr3-195783405-G-A	chr3	195783405	G	A	1592	PASS	1.78e-6	nfe	5.2999999999999994e-5	0	90	5.2999999999999994e-5
chr3-195783405-G-C	chr3	195783405	G	C	1592	PASS	2.18e-5	afr	5.2999999999999994e-5	0	90	5.2999999999999994e-5
chr3-195783406-T-*	chr3	195783406	T	*	1001	VQSRTrancheSNP99.90to99.95	0	none	0.014897	6	82	0.014897
chr3-195783406-T-A	chr3	195783406	T	A	1001	VQSRTrancheSNP99.90to99.95	6.7e-7	nfe	0	1	82	1e-6
chr3-195783406-T-C	chr3	195783406	T	C	1001	VQSRTrancheSNP99.90to99.95	7.1637e-4	afr	7.099999999999998e-5	0	82	7.1637e-4
chr3-195783406-T-G	chr3	195783406	T	G	1001	VQSRTrancheSNP99.90to99.95	0	none	2.2000000000000003e-5	0	82	2.2000000000000003e-5
chr3-195783407-CGGTGACAGGAAGAGAGGTGGTGTCACCTGTGTATGCTGAGGAAGTGTCGGTGACAGGAAGAGAGGTGGTGTCACCTGTGGATGCTGAGGAAGTGTCGGTGACAGGAAGAGAGGTGGCATGACCGGTGGATGCTGAGGAAGGGCTAGTGACAGGAAGAGGCGTGGTGTCACCTGTGGATACTGAGGAAAGGCT-*	chr3	195783407	CGGTGACAGGAAGAGAGGTGGTGTCACCTGTGTATGCTGAGGAAGTGTCGGTGACAGGAAGAGAGGTGGTGTCACCTGTGGATGCTGAGGAAGTGTCGGTGACAGGAAGAGAGGTGGCATGACCGGTGGATGCTGAGGAAGGGCTAGTGACAGGAAGAGGCGTGGTGTCACCTGTGGATACTGAGGAAAGGCT	*	957	VQSRTrancheINDEL99.50to99.90	0	none	0.014892	6	70	0.014892
chr3-195783407-CGGTGACAGGAAGAGAGGTGGTGTCACCTGTGTATGCTGAGGAAGTGTCGGTGACAGGAAGAGAGGTGGTGTCACCTGTGGATGCTGAGGAAGTGTCGGTGACAGGAAGAGAGGTGGCATGACCGGTGGATGCTGAGGAAGGGCTAGTGACAGGAAGAGGCGTGGTGTCACCTGTGGATACTGAGGAAAGGCT-AGGTGACAGGAAGAGAGGTGGTGTCACCTGTGTATGCTGAGGAAGTGTCGGTGACAGGAAGAGAGGTGGTGTCACCTGTGGATGCTGAGGAAGTGTCGGTGACAGGAAGAGAGGTGGCATGACCGGTGGATGCTGAGGAAGGGCTAGTGACAGGAAGAGGCGTGGTGTCACCTGTGGATACTGAGGAAAGGCT	chr3	195783407	CGGTGACAGGAAGAGAGGTGGTGTCACCTGTGTATGCTGAGGAAGTGTCGGTGACAGGAAGAGAGGTGGTGTCACCTGTGGATGCTGAGGAAGTGTCGGTGACAGGAAGAGAGGTGGCATGACCGGTGGATGCTGAGGAAGGGCTAGTGACAGGAAGAGGCGTGGTGTCACCTGTGGATACTGAGGAAAGGCT	AGGTGACAGGAAGAGAGGTGGTGTCACCTGTGTATGCTGAGGAAGTGTCGGTGACAGGAAGAGAGGTGGTGTCACCTGTGGATGCTGAGGAAGTGTCGGTGACAGGAAGAGAGGTGGCATGACCGGTGGATGCTGAGGAAGGGCTAGTGACAGGAAGAGGCGTGGTGTCACCTGTGGATACTGAGGAAAGGCT	957	VQSRTrancheINDEL99.50to99.90	0	none	0	1	70	1e-6
chr3-195783407-CGGTGACAGGAAGAGAGGTGGTGTCACCTGTGTATGCTGAGGAAGTGTCGGTGACAGGAAGAGAGGTGGTGTCACCTGTGGATGCTGAGGAAGTGTCGGTGACAGGAAGAGAGGTGGCATGACCGGTGGATGCTGAGGAAGGGCTAGTGACAGGAAGAGGCGTGGTGTCACCTGTGGATACTGAGGAAAGGCT-C	chr3	195783407	CGGTGACAGGAAGAGAGGTGGTGTCACCTGTGTATGCTGAGGAAGTGTCGGTGACAGGAAGAGAGGTGGTGTCACCTGTGGATGCTGAGGAAGTGTCGGTGACAGGAAGAGAGGTGGCATGACCGGTGGATGCTGAGGAAGGGCTAGTGACAGGAAGAGGCGTGGTGTCACCTGTGGATACTGAGGAAAGGCT	C	957	VQSRTrancheINDEL99.50to99.90	0	none	0	0	70	1e-6
chr3-195783407-CGGTGACAGGAAGAGAGGTGGTGTCACCTGTGTATGCTGAGGAAGTGTCGGTGACAGGAAGAGAGGTGGTGTCACCTGTGGATGCTGAGGAAGTGTCGGTGACAGGAAGAGAGGTGGCATGACCGGTGGATGCTGAGGAAGGGCTAGTGACAGGAAGAGGCGTGGTGTCACCTGTGGATACTGAGGAAAGGCT-TGGTGACAGGAAGAGAGGTGGTGTCACCTGTGTATGCTGAGGAAGTGTCGGTGACAGGAAGAGAGGTGGTGTCACCTGTGGATGCTGAGGAAGTGTCGGTGACAGGAAGAGAGGTGGCATGACCGGTGGATGCTGAGGAAGGGCTAGTGACAGGAAGAGGCGTGGTGTCACCTGTGGATACTGAGGAAAGGCT	chr3	195783407	CGGTGACAGGAAGAGAGGTGGTGTCACCTGTGTATGCTGAGGAAGTGTCGGTGACAGGAAGAGAGGTGGTGTCACCTGTGGATGCTGAGGAAGTGTCGGTGACAGGAAGAGAGGTGGCATGACCGGTGGATGCTGAGGAAGGGCTAGTGACAGGAAGAGGCGTGGTGTCACCTGTGGATACTGAGGAAAGGCT	TGGTGACAGGAAGAGAGGTGGTGTCACCTGTGTATGCTGAGGAAGTGTCGGTGACAGGAAGAGAGGTGGTGTCACCTGTGGATGCTGAGGAAGTGTCGGTGACAGGAAGAGAGGTGGCATGACCGGTGGATGCTGAGGAAGGGCTAGTGACAGGAAGAGGCGTGGTGTCACCTGTGGATACTGAGGAAAGGCT	957	VQSRTrancheINDEL99.50to99.90	0	none	1.28e-4	0	70	1.28e-4
chr3-195783408-GGTGACAGGAAGAGAGGTGGTGTCACCTGTGTATGCTGAGGAAGTGTCGGTGACAGGAAGAGAGGTGGTGTCACCTGTGGATGCTGAGGAAGTGTCGGTGACAGGAAGAGAGGTGGCA-*	chr3	195783408	GGTGACAGGAAGAGAGGTGGTGTCACCTGTGTATGCTGAGGAAGTGTCGGTGACAGGAAGAGAGGTGGTGTCACCTGTGGATGCTGAGGAAGTGTCGGTGACAGGAAGAGAGGTGGCA	*	898.97	VQSRTrancheINDEL99.90to99.95	0	none	0.01474199999999999	6	92	0.01474199999999999
chr3-195783408-GGTGACAGGAAGAGAGGTGGTGTCACCTGTGTATGCTGAGGAAGTGTCGGTGACAGGAAGAGAGGTGGTGTCACCTGTGGATGCTGAGGAAGTGTCGGTGACAGGAAGAGAGGTGGCA-G	chr3	195783408	GGTGACAGGAAGAGAGGTGGTGTCACCTGTGTATGCTGAGGAAGTGTCGGTGACAGGAAGAGAGGTGGTGTCACCTGTGGATGCTGAGGAAGTGTCGGTGACAGGAAGAGAGGTGGCA	G	898.97	VQSRTrancheINDEL99.90to99.95	0	none	0	0	92	1e-6
chr3-195783408-GGTGACAGGAAGAGAGGTGGTGTCACCTGTGTATGCTGAGGAAGTGTCGGTGACAGGAAGAGAGGTGGTGTCACCTGTGGATGCTGAGGAAGTGTCGGTGACAGGAAGAGAGGTGGCA-GGCTAGTGACAGGAAGAGAGGTGGTGTCACCTGTGTATGCTGAGGAAGTGTCGGTGACAGGAAGAGAGGTGGTGTCACCTGTGGATGCTGAGGAAGTGTCGGTGACAGGAAGAGAGGTGGCA	chr3	195783408	GGTGACAGGAAGAGAGGTGGTGTCACCTGTGTATGCTGAGGAAGTGTCGGTGACAGGAAGAGAGGTGGTGTCACCTGTGGATGCTGAGGAAGTGTCGGTGACAGGAAGAGAGGTGGCA	GGCTAGTGACAGGAAGAGAGGTGGTGTCACCTGTGTATGCTGAGGAAGTGTCGGTGACAGGAAGAGAGGTGGTGTCACCTGTGGATGCTGAGGAAGTGTCGGTGACAGGAAGAGAGGTGGCA	898.97	VQSRTrancheINDEL99.90to99.95	0	none	7.099999999999998e-5	0	92	7.099999999999998e-5
chr3-195783408-GGTGACAGGAAGAGAGGTGGTGTCACCTGTGTATGCTGAGGAAGTGTCGGTGACAGGAAGAGAGGTGGTGTCACCTGTGGATGCTGAGGAAGTGTCGGTGACAGGAAGAGAGGTGGCA-GTGACCTGTGGATGCTGAGGAAGGGCTAGTGACAGGAAGAGAGGTGGTGTCACCTGTGTATGCTGAGGAAGTGTCGGTGACAGGAAGAGAGGTGGTGTCACCTGTGGATGCTGAGGAAGTGTCGGTGACAGGAAGAGAGGTGGCA	chr3	195783408	GGTGACAGGAAGAGAGGTGGTGTCACCTGTGTATGCTGAGGAAGTGTCGGTGACAGGAAGAGAGGTGGTGTCACCTGTGGATGCTGAGGAAGTGTCGGTGACAGGAAGAGAGGTGGCA	GTGACCTGTGGATGCTGAGGAAGGGCTAGTGACAGGAAGAGAGGTGGTGTCACCTGTGTATGCTGAGGAAGTGTCGGTGACAGGAAGAGAGGTGGTGTCACCTGTGGATGCTGAGGAAGTGTCGGTGACAGGAAGAGAGGTGGCA	898.97	VQSRTrancheINDEL99.90to99.95	0	none	2.2000000000000003e-5	0	92	2.2000000000000003e-5
chr3-195783411-G-*	chr3	195783411	G	*	426	VQSRTrancheSNP99.95to100.00	0	none	0.01468999999999999	6	94	0.01468999999999999
chr3-195783411-G-A	chr3	195783411	G	A	426	VQSRTrancheSNP99.95to100.00	0	none	0	0	94	1e-6
chr3-195783415-G-*	chr3	195783415	G	*	4001	PASS	0	none	0.01468899999999999	6	90	0.01468899999999999
chr3-195783415-G-A	chr3	195783415	G	A	4001	PASS	5.657e-5	afr	5.2999999999999994e-5	0	90	5.657e-5
chr3-195783415-G-T	chr3	195783415	G	T	4001	PASS	0.0027388	eas	3.6200000000000034e-4	0	90	0.0027388
chr3-195783418-A-*	chr3	195783418	A	*	82	VQSRTrancheSNP99.90to99.95	0	none	0.01469099999999999	6	96	0.01469099999999999
chr3-195783418-A-G	chr3	195783418	A	G	82	VQSRTrancheSNP99.90to99.95	0	none	9e-6	0	96	9e-6
chr3-195783419-G-*	chr3	195783419	G	*	2427	VQSRTrancheSNP99.70to99.80	0	none	0.01471699999999999	6	96	0.01471699999999999
chr3-195783419-G-T	chr3	195783419	G	T	2427	VQSRTrancheSNP99.70to99.80	1.2152e-4	sas	2.9600000000000004e-4	0	96	2.9600000000000004e-4
chr3-195783420-A-*	chr3	195783420	A	*	57	VQSRTrancheSNP99.90to99.95	0	none	0.01468999999999999	6	94	0.01468999999999999
chr3-195783420-A-C	chr3	195783420	A	C	57	VQSRTrancheSNP99.90to99.95	1.124e-5	eas	9e-6	0	94	1.124e-5
chr3-195783421-GA-*	chr3	195783421	GA	*	7879	VQSRTrancheINDEL99.50to99.90	0	none	0.01466399999999999	6	94	0.01466399999999999
chr3-195783421-GA-AA	chr3	195783421	GA	AA	7879	VQSRTrancheINDEL99.50to99.90	0	none	9e-6	0	94	9e-6
chr3-195783421-GA-G	chr3	195783421	GA	G	7879	VQSRTrancheINDEL99.50to99.90	0.001227	eas	4.5200000000000047e-4	0	94	0.001227
chr3-195783422-A-*	chr3	195783422	A	*	217595	VQSRTrancheSNP99.90to99.95	0	none	0.01550599999999999	5	38	0.01550599999999999
chr3-195783422-A-G	chr3	195783422	A	G	217595	VQSRTrancheSNP99.90to99.95	0.07937	afr	0.02029200000000002	1	38	0.07937
chr3-195783422-A-T	chr3	195783422	A	T	217595	VQSRTrancheSNP99.90to99.95	2.254e-5	eas	5.2999999999999994e-5	0	38	5.2999999999999994e-5
chr3-195783423-GGTGGTGTCACCTGTGTATGCTGAGGAAGTGTCGGTGACAGGAAGAGA-*	chr3	195783423	GGTGGTGTCACCTGTGTATGCTGAGGAAGTGTCGGTGACAGGAAGAGA	*	7855	VQSRTrancheINDEL99.50to99.90	0	none	0.01461199999999999	6	94	0.01461199999999999
chr3-195783423-GGTGGTGTCACCTGTGTATGCTGAGGAAGTGTCGGTGACAGGAAGAGA-CGTGGTGTCACCTGTGTATGCTGAGGAAGTGTCGGTGACAGGAAGAGA	chr3	195783423	GGTGGTGTCACCTGTGTATGCTGAGGAAGTGTCGGTGACAGGAAGAGA	CGTGGTGTCACCTGTGTATGCTGAGGAAGTGTCGGTGACAGGAAGAGA	7855	VQSRTrancheINDEL99.50to99.90	0	none	1.6799999999999994e-4	0	94	1.6799999999999994e-4
chr3-195783423-GGTGGTGTCACCTGTGTATGCTGAGGAAGTGTCGGTGACAGGAAGAGA-G	chr3	195783423	GGTGGTGTCACCTGTGTATGCTGAGGAAGTGTCGGTGACAGGAAGAGA	G	7855	VQSRTrancheINDEL99.50to99.90	0.0010444	eas	3.840000000000003e-4	0	94	0.0010444
chr3-195783426-G-*	chr3	195783426	G	*	727	VQSRTrancheSNP99.90to99.95	0	none	0.01516899999999998	6	98	0.01516899999999998
chr3-195783426-G-T	chr3	195783426	G	T	727	VQSRTrancheSNP99.90to99.95	2.495e-5	afr	2.2000000000000003e-5	0	98	2.495e-5
chr3-195783427-GTGTCA-*	chr3	195783427	GTGTCA	*	109427	VQSRTrancheINDEL99.50to99.90	0	none	0.01529699999999999	6	100	0.01529699999999999
chr3-195783427-GTGTCA-ATGTCA	chr3	195783427	GTGTCA	ATGTCA	109427	VQSRTrancheINDEL99.50to99.90	0	none	0	0	100	1e-6
chr3-195783427-GTGTCA-G	chr3	195783427	GTGTCA	G	109427	VQSRTrancheINDEL99.50to99.90	0.018342	nfe	0.003899	1	100	0.018342
chr3-195783427-GTGTCA-GCA	chr3	195783427	GTGTCA	GCA	109427	VQSRTrancheINDEL99.50to99.90	0	none	5.2999999999999994e-5	0	100	5.2999999999999994e-5
chr3-195783427-GTGTCA-GCCTGTCA	chr3	195783427	GTGTCA	GCCTGTCA	109427	VQSRTrancheINDEL99.50to99.90	0	none	1.28e-4	0	100	1.28e-4
chr3-195783428-T-*	chr3	195783428	T	*	21174	VQSRTrancheSNP99.80to99.90	0	none	0.01967600000000001	7	66	0.01967600000000001
chr3-195783428-T-A	chr3	195783428	T	A	21174	VQSRTrancheSNP99.80to99.90	1.226e-5	eas	1.0799999999999998e-4	0	66	1.0799999999999998e-4
chr3-195783428-T-C	chr3	195783428	T	C	21174	VQSRTrancheSNP99.80to99.90	0.015597	afr	0.005231	2	66	0.015597
chr3-195783429-GTCACC-*	chr3	195783429	GTCACC	*	3044.97	VQSRTrancheINDEL96.00to97.00	0	none	0.01967000000000001	7	102	0.01967000000000001
chr3-195783429-GTCACC-G	chr3	195783429	GTCACC	G	3044.97	VQSRTrancheINDEL96.00to97.00	1.9639999999999998e-05	sas	9e-6	0	102	1.9639999999999998e-05
chr3-195783429-GTCACC-GACC	chr3	195783429	GTCACC	GACC	3044.97	VQSRTrancheINDEL96.00to97.00	0	none	1.28e-4	0	102	1.28e-4
chr3-195783431-CACCTGTGTATGCTGAGGAAGTGTCG-*	chr3	195783431	CACCTGTGTATGCTGAGGAAGTGTCG	*	27479	VQSRTrancheINDEL99.50to99.90	0	none	0.019813	7	74	0.019813
chr3-195783431-CACCTGTGTATGCTGAGGAAGTGTCG-C	chr3	195783431	CACCTGTGTATGCTGAGGAAGTGTCG	C	27479	VQSRTrancheINDEL99.50to99.90	9.5e-7	nfe	0	0	74	1e-6
chr3-195783431-CACCTGTGTATGCTGAGGAAGTGTCG-CGTGTATGCTGAGGAAGTGTCG	chr3	195783431	CACCTGTGTATGCTGAGGAAGTGTCG	CGTGTATGCTGAGGAAGTGTCG	27479	VQSRTrancheINDEL99.50to99.90	0	none	1.48e-4	0	74	1.48e-4
chr3-195783431-CACCTGTGTATGCTGAGGAAGTGTCG-GACCTGTGTATGCTGAGGAAGTGTCG	chr3	195783431	CACCTGTGTATGCTGAGGAAGTGTCG	GACCTGTGTATGCTGAGGAAGTGTCG	27479	VQSRTrancheINDEL99.50to99.90	0	none	0.00606	1	74	0.00606
chr3-195783432-ACC-*	chr3	195783432	ACC	*	775.97	VQSRTrancheINDEL95.00to96.00	0	none	0.019806	7	108	0.019806
chr3-195783432-ACC-A	chr3	195783432	ACC	A	775.97	VQSRTrancheINDEL95.00to96.00	0	none	0	0	108	1e-6
chr3-195783432-ACC-ACCTGTGGATGCTGAGGAAGTGTCGGTGACAGGAAGAGGGGTGGCC	chr3	195783432	ACC	ACCTGTGGATGCTGAGGAAGTGTCGGTGACAGGAAGAGGGGTGGCC	775.97	VQSRTrancheINDEL95.00to96.00	0	none	0	0	108	1e-6
chr3-195783433-C-*	chr3	195783433	C	*	126	VQSRTrancheSNP99.80to99.90	0	none	0.01543599999999999	6	104	0.01543599999999999
chr3-195783433-C-T	chr3	195783433	C	T	126	VQSRTrancheSNP99.80to99.90	1.96e-6	nfe	0	0	104	1.96e-6
chr3-195783434-C-*	chr3	195783434	C	*	251	VQSRTrancheSNP99.90to99.95	0	none	0.01546199999999999	6	104	0.01546199999999999
chr3-195783434-C-G	chr3	195783434	C	G	251	VQSRTrancheSNP99.90to99.95	8.1e-7	nfe	0	0	104	1e-6
chr3-195783434-C-T	chr3	195783434	C	T	251	VQSRTrancheSNP99.90to99.95	0	none	9e-6	0	104	9e-6
chr3-195783435-T-*	chr3	195783435	T	*	84	VQSRTrancheSNP99.90to99.95	0	none	0.01535699999999999	6	104	0.01535699999999999
chr3-195783435-T-G	chr3	195783435	T	G	84	VQSRTrancheSNP99.90to99.95	0	none	3.6999999999999985e-5	0	104	3.6999999999999985e-5
chr3-195783436-GTGTATGCTGAGGAAGTGTCGGTGACAGGAAGAGAGGTGGTGTC-*	chr3	195783436	GTGTATGCTGAGGAAGTGTCGGTGACAGGAAGAGAGGTGGTGTC	*	93079	VQSRTrancheINDEL99.50to99.90	0	none	0.01519699999999998	6	108	0.01519699999999998
chr3-195783436-GTGTATGCTGAGGAAGTGTCGGTGACAGGAAGAGAGGTGGTGTC-CTGTATGCTGAGGAAGTGTCGGTGACAGGAAGAGAGGTGGTGTC	chr3	195783436	GTGTATGCTGAGGAAGTGTCGGTGACAGGAAGAGAGGTGGTGTC	CTGTATGCTGAGGAAGTGTCGGTGACAGGAAGAGAGGTGGTGTC	93079	VQSRTrancheINDEL99.50to99.90	0	none	9e-6	0	108	9e-6
chr3-195783436-GTGTATGCTGAGGAAGTGTCGGTGACAGGAAGAGAGGTGGTGTC-G	chr3	195783436	GTGTATGCTGAGGAAGTGTCGGTGACAGGAAGAGAGGTGGTGTC	G	93079	VQSRTrancheINDEL99.50to99.90	0.015184	nfe	0.003773	1	108	0.015184
chr3-195783438-GTATGCTGAGGAAGTGTCGGTGACAGGAAGAGAGGTGGTGTC-*	chr3	195783438	GTATGCTGAGGAAGTGTCGGTGACAGGAAGAGAGGTGGTGTC	*	1486.97	VQSRTrancheINDEL99.50to99.90	0	none	0.01935600000000001	7	108	0.01935600000000001
chr3-195783438-GTATGCTGAGGAAGTGTCGGTGACAGGAAGAGAGGTGGTGTC-G	chr3	195783438	GTATGCTGAGGAAGTGTCGGTGACAGGAAGAGAGGTGGTGTC	G	1486.97	VQSRTrancheINDEL99.50to99.90	6.234e-5	afr	5.2999999999999994e-5	0	108	6.234e-5
chr3-195783438-GTATGCTGAGGAAGTGTCGGTGACAGGAAGAGAGGTGGTGTC-GGATATGCTGAGGAAGTGTCGGTGACAGGAAGAGAGGTGGTGTC	chr3	195783438	GTATGCTGAGGAAGTGTCGGTGACAGGAAGAGAGGTGGTGTC	GGATATGCTGAGGAAGTGTCGGTGACAGGAAGAGAGGTGGTGTC	1486.97	VQSRTrancheINDEL99.50to99.90	0	none	8.9e-5	0	108	8.9e-5
chr3-195783439-TATGCTGAGGAAGTGTCGGTGACAGGAAGAGAGGTGGTGTCACCTGTGG-*	chr3	195783439	TATGCTGAGGAAGTGTCGGTGACAGGAAGAGAGGTGGTGTCACCTGTGG	*	123237	PASS	0	none	0.01823700000000001	6	42	0.01823700000000001
chr3-195783439-TATGCTGAGGAAGTGTCGGTGACAGGAAGAGAGGTGGTGTCACCTGTGG-GATGCTGAGGAAGTGTCGGTGACAGGAAGAGAGGTGGTGTCACCTGTGG	chr3	195783439	TATGCTGAGGAAGTGTCGGTGACAGGAAGAGAGGTGGTGTCACCTGTGG	GATGCTGAGGAAGTGTCGGTGACAGGAAGAGAGGTGGTGTCACCTGTGG	123237	PASS	0	none	0.02073100000000001	3	42	0.02073100000000001
chr3-195783439-TATGCTGAGGAAGTGTCGGTGACAGGAAGAGAGGTGGTGTCACCTGTGG-T	chr3	195783439	TATGCTGAGGAAGTGTCGGTGACAGGAAGAGAGGTGGTGTCACCTGTGG	T	123237	PASS	0.0033791	afr	8.250000000000003e-4	0	42	0.0033791
chr3-195783439-TATGCTGAGGAAGTGTCGGTGACAGGAAGAGAGGTGGTGTCACCTGTGG-TATGCTGAGGAAGTGTCGGTGACAGGAAGAGAGGTGGTGTCACCTGTGGATGCTGAGGAAGTGTCGGTGACAGGAAGAGAGGTGGTGTCACCTGTGG	chr3	195783439	TATGCTGAGGAAGTGTCGGTGACAGGAAGAGAGGTGGTGTCACCTGTGG	TATGCTGAGGAAGTGTCGGTGACAGGAAGAGAGGTGGTGTCACCTGTGGATGCTGAGGAAGTGTCGGTGACAGGAAGAGAGGTGGTGTCACCTGTGG	123237	PASS	0	none	3.6999999999999985e-5	0	42	3.6999999999999985e-5
chr3-195783439-TATGCTGAGGAAGTGTCGGTGACAGGAAGAGAGGTGGTGTCACCTGTGG-TATGCTGAGGAAGTGTCGGTGACAGGAAGAGGGGTGGTGTCACCTGTGGATGCTGAGGAAGTGTCGGTGACAGGAAGAGAGGTGGTGTCACCTGTGG	chr3	195783439	TATGCTGAGGAAGTGTCGGTGACAGGAAGAGAGGTGGTGTCACCTGTGG	TATGCTGAGGAAGTGTCGGTGACAGGAAGAGGGGTGGTGTCACCTGTGGATGCTGAGGAAGTGTCGGTGACAGGAAGAGAGGTGGTGTCACCTGTGG	123237	PASS	0	none	9e-6	0	42	9e-6
chr3-195783439-TATGCTGAGGAAGTGTCGGTGACAGGAAGAGAGGTGGTGTCACCTGTGG-TGCTGAGGAAGTGTCGGTGACAGGAAGAGGGGTGGCCTGACCTGTGGATGCTGAGGAAGTGTCGGTGACAGGAAGAGAGGTGGTGTCACCTGTGG	chr3	195783439	TATGCTGAGGAAGTGTCGGTGACAGGAAGAGAGGTGGTGTCACCTGTGG	TGCTGAGGAAGTGTCGGTGACAGGAAGAGGGGTGGCCTGACCTGTGGATGCTGAGGAAGTGTCGGTGACAGGAAGAGAGGTGGTGTCACCTGTGG	123237	PASS	0	none	8.9e-5	0	42	8.9e-5
chr3-195783440-A-*	chr3	195783440	A	*	716.97	VQSRTrancheINDEL99.50to99.90	0	none	0.017924	7	106	0.017924
chr3-195783440-A-AC	chr3	195783440	A	AC	716.97	VQSRTrancheINDEL99.50to99.90	0	none	0	0	106	1e-6
chr3-195783441-TGCTGAGG-*	chr3	195783441	TGCTGAGG	*	621	VQSRTrancheINDEL99.50to99.90	0	none	0.01792299999999999	7	104	0.01792299999999999
chr3-195783441-TGCTGAGG-AGCTGAGG	chr3	195783441	TGCTGAGG	AGCTGAGG	621	VQSRTrancheINDEL99.50to99.90	0	none	3.6999999999999985e-5	0	104	3.6999999999999985e-5
chr3-195783441-TGCTGAGG-CGCTGAGG	chr3	195783441	TGCTGAGG	CGCTGAGG	621	VQSRTrancheINDEL99.50to99.90	0	none	9e-6	0	104	9e-6
chr3-195783441-TGCTGAGG-T	chr3	195783441	TGCTGAGG	T	621	VQSRTrancheINDEL99.50to99.90	0	none	9e-6	0	104	9e-6
chr3-195783442-G-*	chr3	195783442	G	*	6703	VQSRTrancheINDEL99.50to99.90	0	none	0.017973	7	98	0.017973
chr3-195783442-G-A	chr3	195783442	G	A	6703	VQSRTrancheINDEL99.50to99.90	0.0037315	afr	0.00101699999999999	0	98	0.0037315
chr3-195783442-G-GACGAAGCGTCGGTGACAAGAAGAGGGGTGGTGTGACCTGTGGATA	chr3	195783442	G	GACGAAGCGTCGGTGACAAGAAGAGGGGTGGTGTGACCTGTGGATA	6703	VQSRTrancheINDEL99.50to99.90	0	none	0	0	98	1e-6
chr3-195783443-C-*	chr3	195783443	C	*	5018	PASS	0	none	0.01797600000000001	7	106	0.01797600000000001
chr3-195783443-C-A	chr3	195783443	C	A	5018	PASS	0.001992	afr	7.310000000000005e-4	0	106	0.001992
chr3-195783448-G-*	chr3	195783448	G	*	900	VQSRTrancheSNP99.90to99.95	0	none	0.016681	7	112	0.016681
chr3-195783448-G-T	chr3	195783448	G	T	900	VQSRTrancheSNP99.90to99.95	2.1e-6	nfe	1.0799999999999998e-4	0	112	1.0799999999999998e-4
chr3-195783449-A-*	chr3	195783449	A	*	1865	VQSRTrancheSNP99.90to99.95	0	none	0.016652	7	108	0.016652
chr3-195783449-A-G	chr3	195783449	A	G	1865	VQSRTrancheSNP99.90to99.95	1.14e-6	nfe	2.2000000000000003e-5	0	108	2.2000000000000003e-5
chr3-195783451-GTGTCGGTGACA-*	chr3	195783451	GTGTCGGTGACA	*	14557.97	VQSRTrancheINDEL99.50to99.90	0	none	0.016626	7	108	0.016626
chr3-195783451-GTGTCGGTGACA-G	chr3	195783451	GTGTCGGTGACA	G	14557.97	VQSRTrancheINDEL99.50to99.90	0	none	0	0	108	1e-6
chr3-195783451-GTGTCGGTGACA-GGGCTGTCGGTGACA	chr3	195783451	GTGTCGGTGACA	GGGCTGTCGGTGACA	14557.97	VQSRTrancheINDEL99.50to99.90	0	none	0	0	108	1e-6
chr3-195783451-GTGTCGGTGACA-GGGTGACA	chr3	195783451	GTGTCGGTGACA	GGGTGACA	14557.97	VQSRTrancheINDEL99.50to99.90	0	none	4.750000000000004e-4	0	108	4.750000000000004e-4
chr3-195783452-TGTCGGTGACAGGAAGAGAGGTGGTGTCACCTGTGGATGCTGAGGAAGTGTCGGTGACAGGAAGAGAGGTGGCATGACCGGTGGATGCTGAGGAAGGGCTAGTGACAGGAAGAGGCGTGGTGTCACCTGTGGATACTGAGGAAAG-*	chr3	195783452	TGTCGGTGACAGGAAGAGAGGTGGTGTCACCTGTGGATGCTGAGGAAGTGTCGGTGACAGGAAGAGAGGTGGCATGACCGGTGGATGCTGAGGAAGGGCTAGTGACAGGAAGAGGCGTGGTGTCACCTGTGGATACTGAGGAAAG	*	6087	VQSRTrancheINDEL95.00to96.00	0	none	0.01730700000000001	7	94	0.01730700000000001
chr3-195783452-TGTCGGTGACAGGAAGAGAGGTGGTGTCACCTGTGGATGCTGAGGAAGTGTCGGTGACAGGAAGAGAGGTGGCATGACCGGTGGATGCTGAGGAAGGGCTAGTGACAGGAAGAGGCGTGGTGTCACCTGTGGATACTGAGGAAAG-CGTCGGTGACAGGAAGAGAGGTGGTGTCACCTGTGGATGCTGAGGAAGTGTCGGTGACAGGAAGAGAGGTGGCATGACCGGTGGATGCTGAGGAAGGGCTAGTGACAGGAAGAGGCGTGGTGTCACCTGTGGATACTGAGGAAAG	chr3	195783452	TGTCGGTGACAGGAAGAGAGGTGGTGTCACCTGTGGATGCTGAGGAAGTGTCGGTGACAGGAAGAGAGGTGGCATGACCGGTGGATGCTGAGGAAGGGCTAGTGACAGGAAGAGGCGTGGTGTCACCTGTGGATACTGAGGAAAG	CGTCGGTGACAGGAAGAGAGGTGGTGTCACCTGTGGATGCTGAGGAAGTGTCGGTGACAGGAAGAGAGGTGGCATGACCGGTGGATGCTGAGGAAGGGCTAGTGACAGGAAGAGGCGTGGTGTCACCTGTGGATACTGAGGAAAG	6087	VQSRTrancheINDEL95.00to96.00	0	none	7.070000000000006e-4	0	94	7.070000000000006e-4
chr3-195783452-TGTCGGTGACAGGAAGAGAGGTGGTGTCACCTGTGGATGCTGAGGAAGTGTCGGTGACAGGAAGAGAGGTGGCATGACCGGTGGATGCTGAGGAAGGGCTAGTGACAGGAAGAGGCGTGGTGTCACCTGTGGATACTGAGGAAAG-GGTCGGTGACAGGAAGAGAGGTGGTGTCACCTGTGGATGCTGAGGAAGTGTCGGTGACAGGAAGAGAGGTGGCATGACCGGTGGATGCTGAGGAAGGGCTAGTGACAGGAAGAGGCGTGGTGTCACCTGTGGATACTGAGGAAAG	chr3	195783452	TGTCGGTGACAGGAAGAGAGGTGGTGTCACCTGTGGATGCTGAGGAAGTGTCGGTGACAGGAAGAGAGGTGGCATGACCGGTGGATGCTGAGGAAGGGCTAGTGACAGGAAGAGGCGTGGTGTCACCTGTGGATACTGAGGAAAG	GGTCGGTGACAGGAAGAGAGGTGGTGTCACCTGTGGATGCTGAGGAAGTGTCGGTGACAGGAAGAGAGGTGGCATGACCGGTGGATGCTGAGGAAGGGCTAGTGACAGGAAGAGGCGTGGTGTCACCTGTGGATACTGAGGAAAG	6087	VQSRTrancheINDEL95.00to96.00	0	none	9e-6	0	94	9e-6
chr3-195783452-TGTCGGTGACAGGAAGAGAGGTGGTGTCACCTGTGGATGCTGAGGAAGTGTCGGTGACAGGAAGAGAGGTGGCATGACCGGTGGATGCTGAGGAAGGGCTAGTGACAGGAAGAGGCGTGGTGTCACCTGTGGATACTGAGGAAAG-T	chr3	195783452	TGTCGGTGACAGGAAGAGAGGTGGTGTCACCTGTGGATGCTGAGGAAGTGTCGGTGACAGGAAGAGAGGTGGCATGACCGGTGGATGCTGAGGAAGGGCTAGTGACAGGAAGAGGCGTGGTGTCACCTGTGGATACTGAGGAAAG	T	6087	VQSRTrancheINDEL95.00to96.00	1.13e-5	eas	3.6999999999999985e-5	0	94	3.6999999999999985e-5
chr3-195783452-TGTCGGTGACAGGAAGAGAGGTGGTGTCACCTGTGGATGCTGAGGAAGTGTCGGTGACAGGAAGAGAGGTGGCATGACCGGTGGATGCTGAGGAAGGGCTAGTGACAGGAAGAGGCGTGGTGTCACCTGTGGATACTGAGGAAAG-TGAAGAGAGGTGGTGTCACCTGTGGATGCTGAGGAAGTGTCGGTGACAGGAAGAGAGGTGGCATGACCGGTGGATGCTGAGGAAGGGCTAGTGACAGGAAGAGGCGTGGTGTCACCTGTGGATACTGAGGAAAG	chr3	195783452	TGTCGGTGACAGGAAGAGAGGTGGTGTCACCTGTGGATGCTGAGGAAGTGTCGGTGACAGGAAGAGAGGTGGCATGACCGGTGGATGCTGAGGAAGGGCTAGTGACAGGAAGAGGCGTGGTGTCACCTGTGGATACTGAGGAAAG	TGAAGAGAGGTGGTGTCACCTGTGGATGCTGAGGAAGTGTCGGTGACAGGAAGAGAGGTGGCATGACCGGTGGATGCTGAGGAAGGGCTAGTGACAGGAAGAGGCGTGGTGTCACCTGTGGATACTGAGGAAAG	6087	VQSRTrancheINDEL95.00to96.00	0	none	0	0	94	1e-6
chr3-195783453-GTCGGTGACAGGAAGAGAGGTGGTGTCAC-*	chr3	195783453	GTCGGTGACAGGAAGAGAGGTGGTGTCAC	*	45026	VQSRTrancheINDEL97.00to99.00	0	none	0.01749500000000001	7	110	0.01749500000000001
chr3-195783453-GTCGGTGACAGGAAGAGAGGTGGTGTCAC-ATCGGTGACAGGAAGAGAGGTGGTGTCAC	chr3	195783453	GTCGGTGACAGGAAGAGAGGTGGTGTCAC	ATCGGTGACAGGAAGAGAGGTGGTGTCAC	45026	VQSRTrancheINDEL97.00to99.00	0	none	3.6200000000000034e-4	0	110	3.6200000000000034e-4
chr3-195783453-GTCGGTGACAGGAAGAGAGGTGGTGTCAC-G	chr3	195783453	GTCGGTGACAGGAAGAGAGGTGGTGTCAC	G	45026	VQSRTrancheINDEL97.00to99.00	0.0078425	amr	0.002982	0	110	0.0078425
chr3-195783453-GTCGGTGACAGGAAGAGAGGTGGTGTCAC-TTCGGTGACAGGAAGAGAGGTGGTGTCAC	chr3	195783453	GTCGGTGACAGGAAGAGAGGTGGTGTCAC	TTCGGTGACAGGAAGAGAGGTGGTGTCAC	45026	VQSRTrancheINDEL97.00to99.00	0	none	0	0	110	1e-6
chr3-195783454-T-*	chr3	195783454	T	*	141	VQSRTrancheSNP99.90to99.95	0	none	0.02079900000000001	7	90	0.02079900000000001
chr3-195783454-T-C	chr3	195783454	T	C	141	VQSRTrancheSNP99.90to99.95	7.3e-6	nfe	9e-6	0	90	9e-6
chr3-195783455-CGGTGACAGGAAGAGAGGTGGTGTCACCTGTGGATGCTGAGGAAGTGTCGGTGACAGGAAGAGAGGTGGCATGACCGGTGGATGCTGAGGAAGGGCTAGTGACAGGAAGAGGCGTGGTGTCACCTGTGGATACTGAGGAAAGGCT-*	chr3	195783455	CGGTGACAGGAAGAGAGGTGGTGTCACCTGTGGATGCTGAGGAAGTGTCGGTGACAGGAAGAGAGGTGGCATGACCGGTGGATGCTGAGGAAGGGCTAGTGACAGGAAGAGGCGTGGTGTCACCTGTGGATACTGAGGAAAGGCT	*	213877	VQSRTrancheINDEL99.50to99.90	0	none	0.02010600000000001	7	92	0.02010600000000001
chr3-195783455-CGGTGACAGGAAGAGAGGTGGTGTCACCTGTGGATGCTGAGGAAGTGTCGGTGACAGGAAGAGAGGTGGCATGACCGGTGGATGCTGAGGAAGGGCTAGTGACAGGAAGAGGCGTGGTGTCACCTGTGGATACTGAGGAAAGGCT-AGGTGACAGGAAGAGAGGTGGTGTCACCTGTGGATGCTGAGGAAGTGTCGGTGACAGGAAGAGAGGTGGCATGACCGGTGGATGCTGAGGAAGGGCTAGTGACAGGAAGAGGCGTGGTGTCACCTGTGGATACTGAGGAAAGGCT	chr3	195783455	CGGTGACAGGAAGAGAGGTGGTGTCACCTGTGGATGCTGAGGAAGTGTCGGTGACAGGAAGAGAGGTGGCATGACCGGTGGATGCTGAGGAAGGGCTAGTGACAGGAAGAGGCGTGGTGTCACCTGTGGATACTGAGGAAAGGCT	AGGTGACAGGAAGAGAGGTGGTGTCACCTGTGGATGCTGAGGAAGTGTCGGTGACAGGAAGAGAGGTGGCATGACCGGTGGATGCTGAGGAAGGGCTAGTGACAGGAAGAGGCGTGGTGTCACCTGTGGATACTGAGGAAAGGCT	213877	VQSRTrancheINDEL99.50to99.90	0	none	0	0	92	1e-6
chr3-195783455-CGGTGACAGGAAGAGAGGTGGTGTCACCTGTGGATGCTGAGGAAGTGTCGGTGACAGGAAGAGAGGTGGCATGACCGGTGGATGCTGAGGAAGGGCTAGTGACAGGAAGAGGCGTGGTGTCACCTGTGGATACTGAGGAAAGGCT-C	chr3	195783455	CGGTGACAGGAAGAGAGGTGGTGTCACCTGTGGATGCTGAGGAAGTGTCGGTGACAGGAAGAGAGGTGGCATGACCGGTGGATGCTGAGGAAGGGCTAGTGACAGGAAGAGGCGTGGTGTCACCTGTGGATACTGAGGAAAGGCT	C	213877	VQSRTrancheINDEL99.50to99.90	0.012486	amr	0.02167200000000001	6	92	0.02167200000000001
chr3-195783455-CGGTGACAGGAAGAGAGGTGGTGTCACCTGTGGATGCTGAGGAAGTGTCGGTGACAGGAAGAGAGGTGGCATGACCGGTGGATGCTGAGGAAGGGCTAGTGACAGGAAGAGGCGTGGTGTCACCTGTGGATACTGAGGAAAGGCT-TGGTGACAGGAAGAGAGGTGGTGTCACCTGTGGATGCTGAGGAAGTGTCGGTGACAGGAAGAGAGGTGGCATGACCGGTGGATGCTGAGGAAGGGCTAGTGACAGGAAGAGGCGTGGTGTCACCTGTGGATACTGAGGAAAGGCT	chr3	195783455	CGGTGACAGGAAGAGAGGTGGTGTCACCTGTGGATGCTGAGGAAGTGTCGGTGACAGGAAGAGAGGTGGCATGACCGGTGGATGCTGAGGAAGGGCTAGTGACAGGAAGAGGCGTGGTGTCACCTGTGGATACTGAGGAAAGGCT	TGGTGACAGGAAGAGAGGTGGTGTCACCTGTGGATGCTGAGGAAGTGTCGGTGACAGGAAGAGAGGTGGCATGACCGGTGGATGCTGAGGAAGGGCTAGTGACAGGAAGAGGCGTGGTGTCACCTGTGGATACTGAGGAAAGGCT	213877	VQSRTrancheINDEL99.50to99.90	0	none	1.28e-4	0	92	1.28e-4
chr3-195783456-G-*	chr3	195783456	G	*	92686	VQSRTrancheINDEL99.00to99.50	0	none	0.041809	13	106	0.041809
chr3-195783456-G-A	chr3	195783456	G	A	92686	VQSRTrancheINDEL99.00to99.50	0.016465	sas	0.006868	0	106	0.016465
chr3-195783456-G-GGCTA	chr3	195783456	G	GGCTA	92686	VQSRTrancheINDEL99.00to99.50	0	none	0	0	106	1e-6
chr3-195783456-G-GGTGACAGGAAGAGAGGTGGTGTCACCTGTGGATGCTGAGGAAGTGTCA	chr3	195783456	G	GGTGACAGGAAGAGAGGTGGTGTCACCTGTGGATGCTGAGGAAGTGTCA	92686	VQSRTrancheINDEL99.00to99.50	0	none	0	0	106	1e-6
chr3-195783457-GTGACAGGAAGAGAGGTGGTGTCAC-*	chr3	195783457	GTGACAGGAAGAGAGGTGGTGTCAC	*	13939	VQSRTrancheINDEL99.50to99.90	0	none	0.041636	13	106	0.041636
chr3-195783457-GTGACAGGAAGAGAGGTGGTGTCAC-ATGACAGGAAGAGAGGTGGTGTCAC	chr3	195783457	GTGACAGGAAGAGAGGTGGTGTCAC	ATGACAGGAAGAGAGGTGGTGTCAC	13939	VQSRTrancheINDEL99.50to99.90	0	none	0	0	106	1e-6
chr3-195783457-GTGACAGGAAGAGAGGTGGTGTCAC-G	chr3	195783457	GTGACAGGAAGAGAGGTGGTGTCAC	G	13939	VQSRTrancheINDEL99.50to99.90	1.858e-5	nfe	5.2999999999999994e-5	0	106	5.2999999999999994e-5
chr3-195783457-GTGACAGGAAGAGAGGTGGTGTCAC-GCAGGAAGAGAGGTGGTGTCAC	chr3	195783457	GTGACAGGAAGAGAGGTGGTGTCAC	GCAGGAAGAGAGGTGGTGTCAC	13939	VQSRTrancheINDEL99.50to99.90	0	none	2.740000000000003e-4	0	106	2.740000000000003e-4
chr3-195783458-T-*	chr3	195783458	T	*	237	VQSRTrancheSNP99.80to99.90	0	none	0.042194	13	102	0.042194
chr3-195783458-T-G	chr3	195783458	T	G	237	VQSRTrancheSNP99.80to99.90	0	none	0	0	102	1e-6
chr3-195783460-A-*	chr3	195783460	A	*	132	VQSRTrancheSNP99.80to99.90	0	none	0.042198	13	106	0.042198
chr3-195783460-A-C	chr3	195783460	A	C	132	VQSRTrancheSNP99.80to99.90	0	none	0	0	106	1e-6
chr3-195783462-A-*	chr3	195783462	A	*	55	VQSRTrancheSNP99.90to99.95	0	none	0.041767	13	104	0.041767
chr3-195783462-A-G	chr3	195783462	A	G	55	VQSRTrancheSNP99.90to99.95	0	none	0	0	104	1e-6
chr3-195783463-G-*	chr3	195783463	G	*	2403	VQSRTrancheSNP99.80to99.90	0	none	0.04174	13	104	0.04174
chr3-195783463-G-A	chr3	195783463	G	A	2403	VQSRTrancheSNP99.80to99.90	2.044e-5	afr	2.1e-4	0	104	2.1e-4
chr3-195783463-G-T	chr3	195783463	G	T	2403	VQSRTrancheSNP99.80to99.90	4.9776e-4	afr	1.28e-4	0	104	4.9776e-4
chr3-195783464-GAAGAGAGGTGGTGTCAC-*	chr3	195783464	GAAGAGAGGTGGTGTCAC	*	59804	VQSRTrancheINDEL99.00to99.50	0	none	0.04171600000000001	13	106	0.04171600000000001
chr3-195783464-GAAGAGAGGTGGTGTCAC-AAAGAGAGGTGGTGTCAC	chr3	195783464	GAAGAGAGGTGGTGTCAC	AAAGAGAGGTGGTGTCAC	59804	VQSRTrancheINDEL99.00to99.50	0	none	0.004824	0	106	0.004824
chr3-195783464-GAAGAGAGGTGGTGTCAC-G	chr3	195783464	GAAGAGAGGTGGTGTCAC	G	59804	VQSRTrancheINDEL99.00to99.50	0	none	0	0	106	1e-6
chr3-195783464-GAAGAGAGGTGGTGTCAC-GAAGAGAGGTGGTGTCACCTGTGGATGCTGAGGAAGTGTCGGTGACAGAAAGAGAGGTGGTGTCAC	chr3	195783464	GAAGAGAGGTGGTGTCAC	GAAGAGAGGTGGTGTCACCTGTGGATGCTGAGGAAGTGTCGGTGACAGAAAGAGAGGTGGTGTCAC	59804	VQSRTrancheINDEL99.00to99.50	0	none	0	0	106	1e-6
chr3-195783464-GAAGAGAGGTGGTGTCAC-TAAGAGAGGTGGTGTCAC	chr3	195783464	GAAGAGAGGTGGTGTCAC	TAAGAGAGGTGGTGTCAC	59804	VQSRTrancheINDEL99.00to99.50	0	none	0	0	106	1e-6
chr3-195783465-A-*	chr3	195783465	A	*	3773	VQSRTrancheSNP99.80to99.90	0	none	0.04174	13	106	0.04174
chr3-195783465-A-C	chr3	195783465	A	C	3773	VQSRTrancheSNP99.80to99.90	0	none	0	0	106	1e-6
chr3-195783465-A-T	chr3	195783465	A	T	3773	VQSRTrancheSNP99.80to99.90	1.144e-5	eas	3.6999999999999985e-5	0	106	3.6999999999999985e-5
chr3-195783466-AGAGAGGTGGTGTCACCTGTGGATGCTGAGGAAGTGTC-*	chr3	195783466	AGAGAGGTGGTGTCACCTGTGGATGCTGAGGAAGTGTC	*	513.97	VQSRTrancheINDEL97.00to99.00	0	none	0.041691	13	106	0.041691
chr3-195783466-AGAGAGGTGGTGTCACCTGTGGATGCTGAGGAAGTGTC-A	chr3	195783466	AGAGAGGTGGTGTCACCTGTGGATGCTGAGGAAGTGTC	A	513.97	VQSRTrancheINDEL97.00to99.00	0	none	9e-6	0	106	9e-6
chr3-195783468-AG-*	chr3	195783468	AG	*	621	VQSRTrancheINDEL99.00to99.50	0	none	0.04174300000000001	13	104	0.04174300000000001
chr3-195783468-AG-A	chr3	195783468	AG	A	621	VQSRTrancheINDEL99.00to99.50	1.33e-6	nfe	0	0	104	1.33e-6
chr3-195783468-AG-AGGGGTGGCCTG	chr3	195783468	AG	AGGGGTGGCCTG	621	VQSRTrancheINDEL99.00to99.50	0	none	2.2000000000000003e-5	0	104	2.2000000000000003e-5
chr3-195783468-AG-CG	chr3	195783468	AG	CG	621	VQSRTrancheINDEL99.00to99.50	0	none	9e-6	0	104	9e-6
chr3-195783469-GA-*	chr3	195783469	GA	*	4891	VQSRTrancheINDEL99.00to99.50	0	none	0.041772	13	106	0.041772
chr3-195783469-GA-AA	chr3	195783469	GA	AA	4891	VQSRTrancheINDEL99.00to99.50	0	none	5.2999999999999994e-5	0	106	5.2999999999999994e-5
chr3-195783469-GA-CA	chr3	195783469	GA	CA	4891	VQSRTrancheINDEL99.00to99.50	0	none	8.490000000000003e-4	0	106	8.490000000000003e-4
chr3-195783469-GA-G	chr3	195783469	GA	G	4891	VQSRTrancheINDEL99.00to99.50	7.637e-5	amr	0	0	106	7.637e-5
chr3-195783470-A-*	chr3	195783470	A	*	394792	VQSRTrancheINDEL99.00to99.50	0	none	0.04141800000000001	11	40	0.04141800000000001
chr3-195783470-A-ACCTGTGGATGCTGAGTAAGTGTCGGTGACAGGAAGAGG	chr3	195783470	A	ACCTGTGGATGCTGAGTAAGTGTCGGTGACAGGAAGAGG	394792	VQSRTrancheINDEL99.00to99.50	1.1671e-4	sas	2.2000000000000003e-5	0	40	1.1671e-4
chr3-195783470-A-AGGTGGTGTCACCTGTGGATGCTGAGGAAGTGTCGGTGACAGGAAGAGG	chr3	195783470	A	AGGTGGTGTCACCTGTGGATGCTGAGGAAGTGTCGGTGACAGGAAGAGG	394792	VQSRTrancheINDEL99.00to99.50	2.61e-6	nfe	3.6999999999999985e-5	0	40	3.6999999999999985e-5
chr3-195783470-A-G	chr3	195783470	A	G	394792	VQSRTrancheINDEL99.00to99.50	0.42997	nfe	0.03893200000000002	1	40	0.42997
chr3-195783470-A-T	chr3	195783470	A	T	394792	VQSRTrancheINDEL99.00to99.50	3.0105e-4	afr	2.09e-4	0	40	3.0105e-4
chr3-195783471-G-*	chr3	195783471	G	*	590	VQSRTrancheSNP99.80to99.90	0	none	0.03059500000000002	8	92	0.03059500000000002
chr3-195783471-G-A	chr3	195783471	G	A	590	VQSRTrancheSNP99.80to99.90	5.79e-6	nfe	1.88e-4	0	92	1.88e-4
chr3-195783471-G-C	chr3	195783471	G	C	590	VQSRTrancheSNP99.80to99.90	4.6e-7	nfe	9e-6	0	92	9e-6
chr3-195783472-G-*	chr3	195783472	G	*	42.97	VQSRTrancheINDEL99.50to99.90	0	none	0.03059800000000002	8	96	0.03059800000000002
chr3-195783472-G-GC	chr3	195783472	G	GC	42.97	VQSRTrancheINDEL99.50to99.90	0	none	0	0	96	1e-6
chr3-195783473-TGGTGTCACCTGTGGATGCTGAGGAAGTGTCGGTGACAGGAAGAGAGG-*	chr3	195783473	TGGTGTCACCTGTGGATGCTGAGGAAGTGTCGGTGACAGGAAGAGAGG	*	740.97	VQSRTrancheINDEL97.00to99.00	0	none	0.03054300000000002	8	94	0.03054300000000002
chr3-195783473-TGGTGTCACCTGTGGATGCTGAGGAAGTGTCGGTGACAGGAAGAGAGG-T	chr3	195783473	TGGTGTCACCTGTGGATGCTGAGGAAGTGTCGGTGACAGGAAGAGAGG	T	740.97	VQSRTrancheINDEL97.00to99.00	2.987e-5	amr	0	0	94	2.987e-5
chr3-195783474-G-*	chr3	195783474	G	*	55	VQSRTrancheSNP99.80to99.90	0	none	0.03057000000000002	8	94	0.03057000000000002
chr3-195783474-G-T	chr3	195783474	G	T	55	VQSRTrancheSNP99.80to99.90	0	none	9e-6	0	94	9e-6
chr3-195783475-GTGTCACCTGTGGATGCTGAGGAAGTGTCGGTGACAGGAAGAGAGGTGGCA-*	chr3	195783475	GTGTCACCTGTGGATGCTGAGGAAGTGTCGGTGACAGGAAGAGAGGTGGCA	*	198732.97	VQSRTrancheINDEL99.50to99.90	0	none	0.02987100000000001	8	92	0.02987100000000001
chr3-195783475-GTGTCACCTGTGGATGCTGAGGAAGTGTCGGTGACAGGAAGAGAGGTGGCA-G	chr3	195783475	GTGTCACCTGTGGATGCTGAGGAAGTGTCGGTGACAGGAAGAGAGGTGGCA	G	198732.97	VQSRTrancheINDEL99.50to99.90	0	none	9e-6	0	92	9e-6
chr3-195783475-GTGTCACCTGTGGATGCTGAGGAAGTGTCGGTGACAGGAAGAGAGGTGGCA-GACTGTCACCTGTGGATGCTGAGGAAGTGTCGGTGACAGGAAGAGAGGTGGCA	chr3	195783475	GTGTCACCTGTGGATGCTGAGGAAGTGTCGGTGACAGGAAGAGAGGTGGCA	GACTGTCACCTGTGGATGCTGAGGAAGTGTCGGTGACAGGAAGAGAGGTGGCA	198732.97	VQSRTrancheINDEL99.50to99.90	0	none	0	0	92	1e-6
chr3-195783475-GTGTCACCTGTGGATGCTGAGGAAGTGTCGGTGACAGGAAGAGAGGTGGCA-GCATGTCACCTGTGGATGCTGAGGAAGTGTCGGTGACAGGAAGAGAGGTGGCA	chr3	195783475	GTGTCACCTGTGGATGCTGAGGAAGTGTCGGTGACAGGAAGAGAGGTGGCA	GCATGTCACCTGTGGATGCTGAGGAAGTGTCGGTGACAGGAAGAGAGGTGGCA	198732.97	VQSRTrancheINDEL99.50to99.90	0	none	0	0	92	1e-6
chr3-195783475-GTGTCACCTGTGGATGCTGAGGAAGTGTCGGTGACAGGAAGAGAGGTGGCA-GCCTGTCACCTGTGGATGCTGAGGAAGTGTCGGTGACAGGAAGAGAGGTGGCA	chr3	195783475	GTGTCACCTGTGGATGCTGAGGAAGTGTCGGTGACAGGAAGAGAGGTGGCA	GCCTGTCACCTGTGGATGCTGAGGAAGTGTCGGTGACAGGAAGAGAGGTGGCA	198732.97	VQSRTrancheINDEL99.50to99.90	0	none	0.01249999999999999	0	92	0.01249999999999999
chr3-195783475-GTGTCACCTGTGGATGCTGAGGAAGTGTCGGTGACAGGAAGAGAGGTGGCA-GCCTGTGGATGCTGAGGAAGTGTCGGTGACAGGAAGAGAGGTGGCA	chr3	195783475	GTGTCACCTGTGGATGCTGAGGAAGTGTCGGTGACAGGAAGAGAGGTGGCA	GCCTGTGGATGCTGAGGAAGTGTCGGTGACAGGAAGAGAGGTGGCA	198732.97	VQSRTrancheINDEL99.50to99.90	0	none	8.220000000000002e-4	0	92	8.220000000000002e-4
chr3-195783476-T-*	chr3	195783476	T	*	4714	VQSRTrancheSNP99.80to99.90	0	none	0.031623	8	50	0.031623
chr3-195783476-T-C	chr3	195783476	T	C	4714	VQSRTrancheSNP99.80to99.90	4.4974e-4	eas	9.869999999999992e-4	0	50	9.869999999999992e-4
chr3-195783477-GTCACCTGTGGATGCTGAGGAAGTGTCGGTGACAGGAAGAGAGGTGGCA-*	chr3	195783477	GTCACCTGTGGATGCTGAGGAAGTGTCGGTGACAGGAAGAGAGGTGGCA	*	191855.97	VQSRTrancheINDEL99.50to99.90	0	none	0.031731	8	70	0.031731
chr3-195783477-GTCACCTGTGGATGCTGAGGAAGTGTCGGTGACAGGAAGAGAGGTGGCA-G	chr3	195783477	GTCACCTGTGGATGCTGAGGAAGTGTCGGTGACAGGAAGAGAGGTGGCA	G	191855.97	VQSRTrancheINDEL99.50to99.90	0	none	2.2000000000000003e-5	0	70	2.2000000000000003e-5
chr3-195783477-GTCACCTGTGGATGCTGAGGAAGTGTCGGTGACAGGAAGAGAGGTGGCA-GACCTGTGGATGCTGAGGAAGTGTCGGTGACAGGAAGAGAGGTGGCA	chr3	195783477	GTCACCTGTGGATGCTGAGGAAGTGTCGGTGACAGGAAGAGAGGTGGCA	GACCTGTGGATGCTGAGGAAGTGTCGGTGACAGGAAGAGAGGTGGCA	191855.97	VQSRTrancheINDEL99.50to99.90	0	none	0.01234799999999998	0	70	0.01234799999999998
chr3-195783479-C-*	chr3	195783479	C	*	8388	VQSRTrancheSNP99.80to99.90	0	none	0.04474100000000001	8	48	0.04474100000000001
chr3-195783479-C-G	chr3	195783479	C	G	8388	VQSRTrancheSNP99.80to99.90	0.0016456	eas	0.00164199999999999	0	48	0.0016456
chr3-195783483-TGTGGATGCTGAGGAAGTGTCGGTGACAGGAAGAGAGGTGGCATGACCG-*	chr3	195783483	TGTGGATGCTGAGGAAGTGTCGGTGACAGGAAGAGAGGTGGCATGACCG	*	14329	VQSRTrancheINDEL99.50to99.90	0	none	0.02260300000000002	7	84	0.02260300000000002
chr3-195783483-TGTGGATGCTGAGGAAGTGTCGGTGACAGGAAGAGAGGTGGCATGACCG-GGTGGATGCTGAGGAAGTGTCGGTGACAGGAAGAGAGGTGGCATGACCG	chr3	195783483	TGTGGATGCTGAGGAAGTGTCGGTGACAGGAAGAGAGGTGGCATGACCG	GGTGGATGCTGAGGAAGTGTCGGTGACAGGAAGAGAGGTGGCATGACCG	14329	VQSRTrancheINDEL99.50to99.90	0	none	0	0	84	1e-6
chr3-195783483-TGTGGATGCTGAGGAAGTGTCGGTGACAGGAAGAGAGGTGGCATGACCG-T	chr3	195783483	TGTGGATGCTGAGGAAGTGTCGGTGACAGGAAGAGAGGTGGCATGACCG	T	14329	VQSRTrancheINDEL99.50to99.90	1.712e-5	afr	3.6999999999999985e-5	0	84	3.6999999999999985e-5
chr3-195783483-TGTGGATGCTGAGGAAGTGTCGGTGACAGGAAGAGAGGTGGCATGACCG-TGGTGACAGGAAGAGAGGTGGCATGACCG	chr3	195783483	TGTGGATGCTGAGGAAGTGTCGGTGACAGGAAGAGAGGTGGCATGACCG	TGGTGACAGGAAGAGAGGTGGCATGACCG	14329	VQSRTrancheINDEL99.50to99.90	0	none	0.003168	0	84	0.003168
chr3-195783487-G-*	chr3	195783487	G	*	610	VQSRTrancheSNP99.70to99.80	0	none	0.02634100000000002	7	90	0.02634100000000002
chr3-195783487-G-A	chr3	195783487	G	A	610	VQSRTrancheSNP99.70to99.80	0	none	0	0	90	1e-6
chr3-195783487-G-T	chr3	195783487	G	T	610	VQSRTrancheSNP99.70to99.80	2.904e-5	amr	3.6999999999999985e-5	0	90	3.6999999999999985e-5
chr3-195783489-TGCTGAGGAAGTGTCGGTGACAGGAAGAGAGGTGGCATGACCGGTGG-*	chr3	195783489	TGCTGAGGAAGTGTCGGTGACAGGAAGAGAGGTGGCATGACCGGTGG	*	1626	VQSRTrancheINDEL99.50to99.90	0	none	0.02533100000000001	7	90	0.02533100000000001
chr3-195783489-TGCTGAGGAAGTGTCGGTGACAGGAAGAGAGGTGGCATGACCGGTGG-AGCTGAGGAAGTGTCGGTGACAGGAAGAGAGGTGGCATGACCGGTGG	chr3	195783489	TGCTGAGGAAGTGTCGGTGACAGGAAGAGAGGTGGCATGACCGGTGG	AGCTGAGGAAGTGTCGGTGACAGGAAGAGAGGTGGCATGACCGGTGG	1626	VQSRTrancheINDEL99.50to99.90	0	none	3.820000000000003e-4	0	90	3.820000000000003e-4
chr3-195783489-TGCTGAGGAAGTGTCGGTGACAGGAAGAGAGGTGGCATGACCGGTGG-T	chr3	195783489	TGCTGAGGAAGTGTCGGTGACAGGAAGAGAGGTGGCATGACCGGTGG	T	1626	VQSRTrancheINDEL99.50to99.90	0	none	0	0	90	1e-6
chr3-195783489-TGCTGAGGAAGTGTCGGTGACAGGAAGAGAGGTGGCATGACCGGTGG-TAAGTGTCGGTGACAGGAAGAGAGGTGGCATGACCGGTGG	chr3	195783489	TGCTGAGGAAGTGTCGGTGACAGGAAGAGAGGTGGCATGACCGGTGG	TAAGTGTCGGTGACAGGAAGAGAGGTGGCATGACCGGTGG	1626	VQSRTrancheINDEL99.50to99.90	0	none	9e-6	0	90	9e-6
chr3-195783489-TGCTGAGGAAGTGTCGGTGACAGGAAGAGAGGTGGCATGACCGGTGG-TAGGAAGTGTCGGTGACAGGAAGAGAGGTGGCATGACCGGTGG	chr3	195783489	TGCTGAGGAAGTGTCGGTGACAGGAAGAGAGGTGGCATGACCGGTGG	TAGGAAGTGTCGGTGACAGGAAGAGAGGTGGCATGACCGGTGG	1626	VQSRTrancheINDEL99.50to99.90	0	none	0	0	90	1e-6
chr3-195783490-G-*	chr3	195783490	G	*	1028	VQSRTrancheSNP99.70to99.80	0	none	0.02543300000000001	7	84	0.02543300000000001
chr3-195783490-G-A	chr3	195783490	G	A	1028	VQSRTrancheSNP99.70to99.80	7.3516e-4	afr	5.2999999999999994e-5	0	84	7.3516e-4
chr3-195783490-G-C	chr3	195783490	G	C	1028	VQSRTrancheSNP99.70to99.80	0	none	0	0	84	1e-6
chr3-195783491-C-*	chr3	195783491	C	*	635	VQSRTrancheSNP99.70to99.80	0	none	0.02538700000000001	7	94	0.02538700000000001
chr3-195783491-C-A	chr3	195783491	C	A	635	VQSRTrancheSNP99.70to99.80	2.0254e-4	afr	3.6999999999999985e-5	0	94	2.0254e-4
chr3-195783496-G-*	chr3	195783496	G	*	26224	VQSRTrancheSNP99.80to99.90	0	none	0.02537800000000001	7	92	0.02537800000000001
chr3-195783496-G-T	chr3	195783496	G	T	26224	VQSRTrancheSNP99.80to99.90	0.0042639	sas	0.002014	1	92	0.0042639
chr3-195783497-A-*	chr3	195783497	A	*	208	VQSRTrancheINDEL99.50to99.90	0	none	0.02523500000000001	7	96	0.02523500000000001
chr3-195783497-A-AAGGGCT	chr3	195783497	A	AAGGGCT	208	VQSRTrancheINDEL99.50to99.90	0	none	0	0	96	1e-6
chr3-195783497-A-G	chr3	195783497	A	G	208	VQSRTrancheINDEL99.50to99.90	1.98e-6	nfe	2.2000000000000003e-5	0	96	2.2000000000000003e-5
chr3-195783498-AGTGTCGGTGAC-*	chr3	195783498	AGTGTCGGTGAC	*	185.97	VQSRTrancheINDEL99.00to99.50	0	none	0.02523200000000002	7	92	0.02523200000000002
chr3-195783498-AGTGTCGGTGAC-A	chr3	195783498	AGTGTCGGTGAC	A	185.97	VQSRTrancheINDEL99.00to99.50	1.2594e-4	afr	2.2000000000000003e-5	0	92	1.2594e-4
chr3-195783499-GTGTC-*	chr3	195783499	GTGTC	*	258	VQSRTrancheINDEL99.50to99.90	0	none	0.02530700000000001	7	86	0.02530700000000001
chr3-195783499-GTGTC-ATGTC	chr3	195783499	GTGTC	ATGTC	258	VQSRTrancheINDEL99.50to99.90	0	none	2.2000000000000003e-5	0	86	2.2000000000000003e-5
chr3-195783499-GTGTC-G	chr3	195783499	GTGTC	G	258	VQSRTrancheINDEL99.50to99.90	0	none	0	0	86	1e-6
chr3-195783499-GTGTC-GGGCTGTC	chr3	195783499	GTGTC	GGGCTGTC	258	VQSRTrancheINDEL99.50to99.90	0	none	9e-6	0	86	9e-6
chr3-195783500-TGTCGGTGACAGGAAGAGAGGTGGCATGACCGGTGGATGCTGAGGAAGG-*	chr3	195783500	TGTCGGTGACAGGAAGAGAGGTGGCATGACCGGTGGATGCTGAGGAAGG	*	8705	VQSRTrancheINDEL99.50to99.90	0	none	0.02530900000000001	7	50	0.02530900000000001
chr3-195783500-TGTCGGTGACAGGAAGAGAGGTGGCATGACCGGTGGATGCTGAGGAAGG-AGTCGGTGACAGGAAGAGAGGTGGCATGACCGGTGGATGCTGAGGAAGG	chr3	195783500	TGTCGGTGACAGGAAGAGAGGTGGCATGACCGGTGGATGCTGAGGAAGG	AGTCGGTGACAGGAAGAGAGGTGGCATGACCGGTGGATGCTGAGGAAGG	8705	VQSRTrancheINDEL99.50to99.90	0	none	0	0	50	1e-6
chr3-195783500-TGTCGGTGACAGGAAGAGAGGTGGCATGACCGGTGGATGCTGAGGAAGG-CGTCGGTGACAGGAAGAGAGGTGGCATGACCGGTGGATGCTGAGGAAGG	chr3	195783500	TGTCGGTGACAGGAAGAGAGGTGGCATGACCGGTGGATGCTGAGGAAGG	CGTCGGTGACAGGAAGAGAGGTGGCATGACCGGTGGATGCTGAGGAAGG	8705	VQSRTrancheINDEL99.50to99.90	0	none	0.003545	0	50	0.003545
chr3-195783500-TGTCGGTGACAGGAAGAGAGGTGGCATGACCGGTGGATGCTGAGGAAGG-GGTCGGTGACAGGAAGAGAGGTGGCATGACCGGTGGATGCTGAGGAAGG	chr3	195783500	TGTCGGTGACAGGAAGAGAGGTGGCATGACCGGTGGATGCTGAGGAAGG	GGTCGGTGACAGGAAGAGAGGTGGCATGACCGGTGGATGCTGAGGAAGG	8705	VQSRTrancheINDEL99.50to99.90	0	none	2.720000000000003e-4	0	50	2.720000000000003e-4
chr3-195783500-TGTCGGTGACAGGAAGAGAGGTGGCATGACCGGTGGATGCTGAGGAAGG-T	chr3	195783500	TGTCGGTGACAGGAAGAGAGGTGGCATGACCGGTGGATGCTGAGGAAGG	T	8705	VQSRTrancheINDEL99.50to99.90	5e-7	nfe	0	0	50	1e-6
chr3-195783501-G-*	chr3	195783501	G	*	30865	VQSRTrancheINDEL99.00to99.50	0	none	0.02536400000000001	7	92	0.02536400000000001
chr3-195783501-G-A	chr3	195783501	G	A	30865	VQSRTrancheINDEL99.00to99.50	1.8337e-4	afr	0	0	92	1.8337e-4
chr3-195783501-G-C	chr3	195783501	G	C	30865	VQSRTrancheINDEL99.00to99.50	0.039696	afr	0.006008	0	92	0.039696
chr3-195783501-G-GTCGGTGACAGGAAGAGAGGTGGTGTCACCTGTGGATGCTGAGGAAGTC	chr3	195783501	G	GTCGGTGACAGGAAGAGAGGTGGTGTCACCTGTGGATGCTGAGGAAGTC	30865	VQSRTrancheINDEL99.00to99.50	0	none	0	0	92	1e-6
chr3-195783501-G-T	chr3	195783501	G	T	30865	VQSRTrancheINDEL99.00to99.50	0	none	9e-6	0	92	9e-6
chr3-195783502-TCGGTGACAGGAAGAGAGGTGGCATGACCGGTGGATGCTGAGGAAGGG-*	chr3	195783502	TCGGTGACAGGAAGAGAGGTGGCATGACCGGTGGATGCTGAGGAAGGG	*	1318	VQSRTrancheINDEL99.50to99.90	0	none	0.02527700000000001	7	74	0.02527700000000001
chr3-195783502-TCGGTGACAGGAAGAGAGGTGGCATGACCGGTGGATGCTGAGGAAGGG-CCGGTGACAGGAAGAGAGGTGGCATGACCGGTGGATGCTGAGGAAGGG	chr3	195783502	TCGGTGACAGGAAGAGAGGTGGCATGACCGGTGGATGCTGAGGAAGGG	CCGGTGACAGGAAGAGAGGTGGCATGACCGGTGGATGCTGAGGAAGGG	1318	VQSRTrancheINDEL99.50to99.90	0	none	3.6000000000000035e-4	0	74	3.6000000000000035e-4
chr3-195783502-TCGGTGACAGGAAGAGAGGTGGCATGACCGGTGGATGCTGAGGAAGGG-T	chr3	195783502	TCGGTGACAGGAAGAGAGGTGGCATGACCGGTGGATGCTGAGGAAGGG	T	1318	VQSRTrancheINDEL99.50to99.90	1.195e-5	eas	3.6999999999999985e-5	0	74	3.6999999999999985e-5
chr3-195783503-CGGTGACAGGAAGAGAGGTGGCATGACCGGTGGATGCTGAGGAAGGGCTAGTGACAGGAAGAGGCGTGGTGTCACCTGTGGATACTGAGGAAAGGCT-*	chr3	195783503	CGGTGACAGGAAGAGAGGTGGCATGACCGGTGGATGCTGAGGAAGGGCTAGTGACAGGAAGAGGCGTGGTGTCACCTGTGGATACTGAGGAAAGGCT	*	50783	VQSRTrancheINDEL99.50to99.90	0	none	0.02520300000000001	7	84	0.02520300000000001
chr3-195783503-CGGTGACAGGAAGAGAGGTGGCATGACCGGTGGATGCTGAGGAAGGGCTAGTGACAGGAAGAGGCGTGGTGTCACCTGTGGATACTGAGGAAAGGCT-C	chr3	195783503	CGGTGACAGGAAGAGAGGTGGCATGACCGGTGGATGCTGAGGAAGGGCTAGTGACAGGAAGAGGCGTGGTGTCACCTGTGGATACTGAGGAAAGGCT	C	50783	VQSRTrancheINDEL99.50to99.90	0.0050384	amr	0.00214	1	84	0.0050384
chr3-195783503-CGGTGACAGGAAGAGAGGTGGCATGACCGGTGGATGCTGAGGAAGGGCTAGTGACAGGAAGAGGCGTGGTGTCACCTGTGGATACTGAGGAAAGGCT-CGGCTAGTGACAGGAAGAGGCGTGGTGTCACCTGTGGATACTGAGGAAAGGCT	chr3	195783503	CGGTGACAGGAAGAGAGGTGGCATGACCGGTGGATGCTGAGGAAGGGCTAGTGACAGGAAGAGGCGTGGTGTCACCTGTGGATACTGAGGAAAGGCT	CGGCTAGTGACAGGAAGAGGCGTGGTGTCACCTGTGGATACTGAGGAAAGGCT	50783	VQSRTrancheINDEL99.50to99.90	0	none	2.2000000000000003e-5	0	84	2.2000000000000003e-5
chr3-195783503-CGGTGACAGGAAGAGAGGTGGCATGACCGGTGGATGCTGAGGAAGGGCTAGTGACAGGAAGAGGCGTGGTGTCACCTGTGGATACTGAGGAAAGGCT-TGGTGACAGGAAGAGAGGTGGCATGACCGGTGGATGCTGAGGAAGGGCTAGTGACAGGAAGAGGCGTGGTGTCACCTGTGGATACTGAGGAAAGGCT	chr3	195783503	CGGTGACAGGAAGAGAGGTGGCATGACCGGTGGATGCTGAGGAAGGGCTAGTGACAGGAAGAGGCGTGGTGTCACCTGTGGATACTGAGGAAAGGCT	TGGTGACAGGAAGAGAGGTGGCATGACCGGTGGATGCTGAGGAAGGGCTAGTGACAGGAAGAGGCGTGGTGTCACCTGTGGATACTGAGGAAAGGCT	50783	VQSRTrancheINDEL99.50to99.90	0	none	2.9400000000000004e-4	0	84	2.9400000000000004e-4
chr3-195783504-GGTGACAGGAAGAGAGGTGGCATGACCGGTGGATGCTGAGGAAGGGCTA-*	chr3	195783504	GGTGACAGGAAGAGAGGTGGCATGACCGGTGGATGCTGAGGAAGGGCTA	*	6159	VQSRTrancheINDEL99.50to99.90	0	none	0.02414800000000001	8	96	0.02414800000000001
chr3-195783504-GGTGACAGGAAGAGAGGTGGCATGACCGGTGGATGCTGAGGAAGGGCTA-AGTGACAGGAAGAGAGGTGGCATGACCGGTGGATGCTGAGGAAGGGCTA	chr3	195783504	GGTGACAGGAAGAGAGGTGGCATGACCGGTGGATGCTGAGGAAGGGCTA	AGTGACAGGAAGAGAGGTGGCATGACCGGTGGATGCTGAGGAAGGGCTA	6159	VQSRTrancheINDEL99.50to99.90	0	none	2.09e-4	0	96	2.09e-4
chr3-195783504-GGTGACAGGAAGAGAGGTGGCATGACCGGTGGATGCTGAGGAAGGGCTA-G	chr3	195783504	GGTGACAGGAAGAGAGGTGGCATGACCGGTGGATGCTGAGGAAGGGCTA	G	6159	VQSRTrancheINDEL99.50to99.90	1.8151e-4	eas	4.950000000000003e-4	0	96	4.950000000000003e-4
chr3-195783504-GGTGACAGGAAGAGAGGTGGCATGACCGGTGGATGCTGAGGAAGGGCTA-GGCTAGTGACAGGAAGAGAGGTGGCATGACCGGTGGATGCTGAGGAAGGGCTA	chr3	195783504	GGTGACAGGAAGAGAGGTGGCATGACCGGTGGATGCTGAGGAAGGGCTA	GGCTAGTGACAGGAAGAGAGGTGGCATGACCGGTGGATGCTGAGGAAGGGCTA	6159	VQSRTrancheINDEL99.50to99.90	0	none	0	0	96	1e-6
chr3-195783504-GGTGACAGGAAGAGAGGTGGCATGACCGGTGGATGCTGAGGAAGGGCTA-TGTGACAGGAAGAGAGGTGGCATGACCGGTGGATGCTGAGGAAGGGCTA	chr3	195783504	GGTGACAGGAAGAGAGGTGGCATGACCGGTGGATGCTGAGGAAGGGCTA	TGTGACAGGAAGAGAGGTGGCATGACCGGTGGATGCTGAGGAAGGGCTA	6159	VQSRTrancheINDEL99.50to99.90	0	none	0	0	96	1e-6
chr3-195783506-TGACAGGAAGAGAGGTGGCATGACCGGTGGATGCTGAGGAAGGGCTAGTGACAGGAAGAGGCGTGGTGTCACCTGTGGATACTGAGGAAAGGCTGGTGACAGGAAGAGGGGTGGCCTGACCTGTGGATGCTGAGGAA-*	chr3	195783506	TGACAGGAAGAGAGGTGGCATGACCGGTGGATGCTGAGGAAGGGCTAGTGACAGGAAGAGGCGTGGTGTCACCTGTGGATACTGAGGAAAGGCTGGTGACAGGAAGAGGGGTGGCCTGACCTGTGGATGCTGAGGAA	*	2301.97	VQSRTrancheINDEL99.90to99.95	0	none	0.024833	8	92	0.024833
chr3-195783506-TGACAGGAAGAGAGGTGGCATGACCGGTGGATGCTGAGGAAGGGCTAGTGACAGGAAGAGGCGTGGTGTCACCTGTGGATACTGAGGAAAGGCTGGTGACAGGAAGAGGGGTGGCCTGACCTGTGGATGCTGAGGAA-T	chr3	195783506	TGACAGGAAGAGAGGTGGCATGACCGGTGGATGCTGAGGAAGGGCTAGTGACAGGAAGAGGCGTGGTGTCACCTGTGGATACTGAGGAAAGGCTGGTGACAGGAAGAGGGGTGGCCTGACCTGTGGATGCTGAGGAA	T	2301.97	VQSRTrancheINDEL99.90to99.95	0	none	0	0	92	1e-6
chr3-195783506-TGACAGGAAGAGAGGTGGCATGACCGGTGGATGCTGAGGAAGGGCTAGTGACAGGAAGAGGCGTGGTGTCACCTGTGGATACTGAGGAAAGGCTGGTGACAGGAAGAGGGGTGGCCTGACCTGTGGATGCTGAGGAA-TGAA	chr3	195783506	TGACAGGAAGAGAGGTGGCATGACCGGTGGATGCTGAGGAAGGGCTAGTGACAGGAAGAGGCGTGGTGTCACCTGTGGATACTGAGGAAAGGCTGGTGACAGGAAGAGGGGTGGCCTGACCTGTGGATGCTGAGGAA	TGAA	2301.97	VQSRTrancheINDEL99.90to99.95	0	none	0	0	92	1e-6
chr3-195783508-A-*	chr3	195783508	A	*	174	VQSRTrancheSNP99.95to100.00	0	none	0.024887	8	94	0.024887
chr3-195783508-A-G	chr3	195783508	A	G	174	VQSRTrancheSNP99.95to100.00	0	none	0	0	94	1e-6
chr3-195783509-CAGGAAGAGAGGTGGCATGACCGGTGGATGCTGAGGAAGGGCTAGTGACAGGAAGAGGCGTGGTGTCACCTGTGGATACTGAGGAAAGGCTGGTGACAGGAAGAGGGGTGGCCTGACCTGTGGATGCTGAGGA-*	chr3	195783509	CAGGAAGAGAGGTGGCATGACCGGTGGATGCTGAGGAAGGGCTAGTGACAGGAAGAGGCGTGGTGTCACCTGTGGATACTGAGGAAAGGCTGGTGACAGGAAGAGGGGTGGCCTGACCTGTGGATGCTGAGGA	*	51990	VQSRTrancheINDEL99.00to99.50	0	none	0.024833	8	94	0.024833
chr3-195783509-CAGGAAGAGAGGTGGCATGACCGGTGGATGCTGAGGAAGGGCTAGTGACAGGAAGAGGCGTGGTGTCACCTGTGGATACTGAGGAAAGGCTGGTGACAGGAAGAGGGGTGGCCTGACCTGTGGATGCTGAGGA-C	chr3	195783509	CAGGAAGAGAGGTGGCATGACCGGTGGATGCTGAGGAAGGGCTAGTGACAGGAAGAGGCGTGGTGTCACCTGTGGATACTGAGGAAAGGCTGGTGACAGGAAGAGGGGTGGCCTGACCTGTGGATGCTGAGGA	C	51990	VQSRTrancheINDEL99.00to99.50	0	none	0	0	94	1e-6
chr3-195783509-CAGGAAGAGAGGTGGCATGACCGGTGGATGCTGAGGAAGGGCTAGTGACAGGAAGAGGCGTGGTGTCACCTGTGGATACTGAGGAAAGGCTGGTGACAGGAAGAGGGGTGGCCTGACCTGTGGATGCTGAGGA-TAGGAAGAGAGGTGGCATGACCGGTGGATGCTGAGGAAGGGCTAGTGACAGGAAGAGGCGTGGTGTCACCTGTGGATACTGAGGAAAGGCTGGTGACAGGAAGAGGGGTGGCCTGACCTGTGGATGCTGAGGA	chr3	195783509	CAGGAAGAGAGGTGGCATGACCGGTGGATGCTGAGGAAGGGCTAGTGACAGGAAGAGGCGTGGTGTCACCTGTGGATACTGAGGAAAGGCTGGTGACAGGAAGAGGGGTGGCCTGACCTGTGGATGCTGAGGA	TAGGAAGAGAGGTGGCATGACCGGTGGATGCTGAGGAAGGGCTAGTGACAGGAAGAGGCGTGGTGTCACCTGTGGATACTGAGGAAAGGCTGGTGACAGGAAGAGGGGTGGCCTGACCTGTGGATGCTGAGGA	51990	VQSRTrancheINDEL99.00to99.50	0	none	0.01050199999999999	0	94	0.01050199999999999
chr3-195783511-GGAAGAGAGGTGGCATGACCGGTGGAT-*	chr3	195783511	GGAAGAGAGGTGGCATGACCGGTGGAT	*	4800	VQSRTrancheINDEL99.50to99.90	0	none	0.024681	8	90	0.024681
chr3-195783511-GGAAGAGAGGTGGCATGACCGGTGGAT-AGAAGAGAGGTGGCATGACCGGTGGAT	chr3	195783511	GGAAGAGAGGTGGCATGACCGGTGGAT	AGAAGAGAGGTGGCATGACCGGTGGAT	4800	VQSRTrancheINDEL99.50to99.90	0	none	0.002016	0	90	0.002016
chr3-195783511-GGAAGAGAGGTGGCATGACCGGTGGAT-G	chr3	195783511	GGAAGAGAGGTGGCATGACCGGTGGAT	G	4800	VQSRTrancheINDEL99.50to99.90	1.9604e-4	afr	2.2000000000000003e-5	0	90	1.9604e-4
chr3-195783511-GGAAGAGAGGTGGCATGACCGGTGGAT-TGAAGAGAGGTGGCATGACCGGTGGAT	chr3	195783511	GGAAGAGAGGTGGCATGACCGGTGGAT	TGAAGAGAGGTGGCATGACCGGTGGAT	4800	VQSRTrancheINDEL99.50to99.90	0	none	5.2999999999999994e-5	0	90	5.2999999999999994e-5
chr3-195783512-G-*	chr3	195783512	G	*	343	VQSRTrancheSNP99.80to99.90	0	none	0.024766	8	98	0.024766
chr3-195783512-G-A	chr3	195783512	G	A	343	VQSRTrancheSNP99.80to99.90	0	none	0	0	98	1e-6
chr3-195783513-A-*	chr3	195783513	A	*	121	VQSRTrancheSNP99.80to99.90	0	none	0.024763	8	94	0.024763
chr3-195783513-A-T	chr3	195783513	A	T	121	VQSRTrancheSNP99.80to99.90	0	none	9e-6	0	94	9e-6
chr3-195783516-A-*	chr3	195783516	A	*	237	VQSRTrancheINDEL99.50to99.90	0	none	0.024758	8	86	0.024758
chr3-195783516-A-AG	chr3	195783516	A	AG	237	VQSRTrancheINDEL99.50to99.90	0	none	7.099999999999998e-5	0	86	7.099999999999998e-5
chr3-195783516-A-C	chr3	195783516	A	C	237	VQSRTrancheINDEL99.50to99.90	6.75e-6	sas	2.2000000000000003e-5	0	86	2.2000000000000003e-5
chr3-195783517-GAGGTGGCATGACCGGTGGATGCTGAGGAAGGGCTAGTGACAGGAAGAGGCGTGGTGTCACCTGTGGATACTGAGGAAAGGCTGGTGACAGGAAGAGGGGTGGCCTGACCTGTGGATGCTGAGGAA-*	chr3	195783517	GAGGTGGCATGACCGGTGGATGCTGAGGAAGGGCTAGTGACAGGAAGAGGCGTGGTGTCACCTGTGGATACTGAGGAAAGGCTGGTGACAGGAAGAGGGGTGGCCTGACCTGTGGATGCTGAGGAA	*	2822	VQSRTrancheINDEL99.50to99.90	0	none	0.024811	8	90	0.024811
chr3-195783517-GAGGTGGCATGACCGGTGGATGCTGAGGAAGGGCTAGTGACAGGAAGAGGCGTGGTGTCACCTGTGGATACTGAGGAAAGGCTGGTGACAGGAAGAGGGGTGGCCTGACCTGTGGATGCTGAGGAA-AAGGTGGCATGACCGGTGGATGCTGAGGAAGGGCTAGTGACAGGAAGAGGCGTGGTGTCACCTGTGGATACTGAGGAAAGGCTGGTGACAGGAAGAGGGGTGGCCTGACCTGTGGATGCTGAGGAA	chr3	195783517	GAGGTGGCATGACCGGTGGATGCTGAGGAAGGGCTAGTGACAGGAAGAGGCGTGGTGTCACCTGTGGATACTGAGGAAAGGCTGGTGACAGGAAGAGGGGTGGCCTGACCTGTGGATGCTGAGGAA	AAGGTGGCATGACCGGTGGATGCTGAGGAAGGGCTAGTGACAGGAAGAGGCGTGGTGTCACCTGTGGATACTGAGGAAAGGCTGGTGACAGGAAGAGGGGTGGCCTGACCTGTGGATGCTGAGGAA	2822	VQSRTrancheINDEL99.50to99.90	0	none	0	0	90	1e-6
chr3-195783517-GAGGTGGCATGACCGGTGGATGCTGAGGAAGGGCTAGTGACAGGAAGAGGCGTGGTGTCACCTGTGGATACTGAGGAAAGGCTGGTGACAGGAAGAGGGGTGGCCTGACCTGTGGATGCTGAGGAA-G	chr3	195783517	GAGGTGGCATGACCGGTGGATGCTGAGGAAGGGCTAGTGACAGGAAGAGGCGTGGTGTCACCTGTGGATACTGAGGAAAGGCTGGTGACAGGAAGAGGGGTGGCCTGACCTGTGGATGCTGAGGAA	G	2822	VQSRTrancheINDEL99.50to99.90	0	none	0	0	90	1e-6
chr3-195783517-GAGGTGGCATGACCGGTGGATGCTGAGGAAGGGCTAGTGACAGGAAGAGGCGTGGTGTCACCTGTGGATACTGAGGAAAGGCTGGTGACAGGAAGAGGGGTGGCCTGACCTGTGGATGCTGAGGAA-GGGTGGCATGACCGGTGGATGCTGAGGAAGGGCTAGTGACAGGAAGAGGCGTGGTGTCACCTGTGGATACTGAGGAAAGGCTGGTGACAGGAAGAGGGGTGGCCTGACCTGTGGATGCTGAGGAA	chr3	195783517	GAGGTGGCATGACCGGTGGATGCTGAGGAAGGGCTAGTGACAGGAAGAGGCGTGGTGTCACCTGTGGATACTGAGGAAAGGCTGGTGACAGGAAGAGGGGTGGCCTGACCTGTGGATGCTGAGGAA	GGGTGGCATGACCGGTGGATGCTGAGGAAGGGCTAGTGACAGGAAGAGGCGTGGTGTCACCTGTGGATACTGAGGAAAGGCTGGTGACAGGAAGAGGGGTGGCCTGACCTGTGGATGCTGAGGAA	2822	VQSRTrancheINDEL99.50to99.90	0	none	5.640000000000005e-4	0	90	5.640000000000005e-4
chr3-195783518-A-*	chr3	195783518	A	*	598152	VQSRTrancheSNP99.80to99.90	0	none	0.02545700000000001	8	28	0.02545700000000001
chr3-195783518-A-C	chr3	195783518	A	C	598152	VQSRTrancheSNP99.80to99.90	0	none	0	0	28	1e-6
chr3-195783518-A-G	chr3	195783518	A	G	598152	VQSRTrancheSNP99.80to99.90	0.47527	amr	0.03728800000000001	0	28	0.47527
chr3-195783518-A-T	chr3	195783518	A	T	598152	VQSRTrancheSNP99.80to99.90	1.575e-5	sas	9e-6	0	28	1.575e-5
chr3-195783519-G-*	chr3	195783519	G	*	3796	VQSRTrancheSNP99.80to99.90	0	none	0.024726	8	76	0.024726
chr3-195783519-G-A	chr3	195783519	G	A	3796	VQSRTrancheSNP99.80to99.90	4.552e-5	nfe	0.00164399999999999	0	76	0.00164399999999999
chr3-195783520-GTGGCATGACCGGTGGATGCTGAGGAAGGGCTAGTGACAGGAAGAGGC-*	chr3	195783520	GTGGCATGACCGGTGGATGCTGAGGAAGGGCTAGTGACAGGAAGAGGC	*	1181	VQSRTrancheINDEL99.50to99.90	0	none	0.024758	8	86	0.024758
chr3-195783520-GTGGCATGACCGGTGGATGCTGAGGAAGGGCTAGTGACAGGAAGAGGC-G	chr3	195783520	GTGGCATGACCGGTGGATGCTGAGGAAGGGCTAGTGACAGGAAGAGGC	G	1181	VQSRTrancheINDEL99.50to99.90	1.9984e-4	afr	4.500000000000005e-4	0	86	4.500000000000005e-4
chr3-195783520-GTGGCATGACCGGTGGATGCTGAGGAAGGGCTAGTGACAGGAAGAGGC-TTGGCATGACCGGTGGATGCTGAGGAAGGGCTAGTGACAGGAAGAGGC	chr3	195783520	GTGGCATGACCGGTGGATGCTGAGGAAGGGCTAGTGACAGGAAGAGGC	TTGGCATGACCGGTGGATGCTGAGGAAGGGCTAGTGACAGGAAGAGGC	1181	VQSRTrancheINDEL99.50to99.90	0	none	0	0	86	1e-6
chr3-195783523-GCA-*	chr3	195783523	GCA	*	4462	VQSRTrancheINDEL99.50to99.90	0	none	0.02533600000000001	8	82	0.02533600000000001
chr3-195783523-GCA-ACA	chr3	195783523	GCA	ACA	4462	VQSRTrancheINDEL99.50to99.90	0	none	5.2999999999999994e-5	0	82	5.2999999999999994e-5
chr3-195783523-GCA-G	chr3	195783523	GCA	G	4462	VQSRTrancheINDEL99.50to99.90	2.5604e-4	afr	5.640000000000005e-4	0	82	5.640000000000005e-4
chr3-195783523-GCA-GTGTCA	chr3	195783523	GCA	GTGTCA	4462	VQSRTrancheINDEL99.50to99.90	0	none	0	0	82	1e-6
chr3-195783524-C-*	chr3	195783524	C	*	761	VQSRTrancheINDEL99.50to99.90	0	none	0.026063	8	58	0.026063
chr3-195783524-C-CGTG	chr3	195783524	C	CGTG	761	VQSRTrancheINDEL99.50to99.90	0	none	0	0	58	1e-6
chr3-195783524-C-T	chr3	195783524	C	T	761	VQSRTrancheINDEL99.50to99.90	3.187e-5	eas	2.5100000000000014e-4	0	58	2.5100000000000014e-4
chr3-195783525-A-*	chr3	195783525	A	*	445906	VQSRTrancheINDEL99.50to99.90	0	none	0.026035	8	18	0.026035
chr3-195783525-A-ACCTGTGGATGCTGAGGAAGTGTCGGTGACAGGAAGAGGGGTGGCG	chr3	195783525	A	ACCTGTGGATGCTGAGGAAGTGTCGGTGACAGGAAGAGGGGTGGCG	445906	VQSRTrancheINDEL99.50to99.90	0	none	0	0	18	1e-6
chr3-195783525-A-C	chr3	195783525	A	C	445906	VQSRTrancheINDEL99.50to99.90	0.44943	amr	0.02458	0	18	0.44943
chr3-195783525-A-G	chr3	195783525	A	G	445906	VQSRTrancheINDEL99.50to99.90	0.012332	afr	0.006101	0	18	0.012332
chr3-195783525-A-T	chr3	195783525	A	T	445906	VQSRTrancheINDEL99.50to99.90	2.31e-6	nfe	9e-6	0	18	9e-6
chr3-195783527-G-*	chr3	195783527	G	*	1601	VQSRTrancheINDEL99.00to99.50	0	none	0.02517200000000001	8	72	0.02517200000000001
chr3-195783527-G-C	chr3	195783527	G	C	1601	VQSRTrancheINDEL99.00to99.50	0	none	2.2000000000000003e-5	0	72	2.2000000000000003e-5
chr3-195783527-G-GTC	chr3	195783527	G	GTC	1601	VQSRTrancheINDEL99.00to99.50	3.6645e-4	afr	5.640000000000005e-4	0	72	5.640000000000005e-4
chr3-195783528-A-*	chr3	195783528	A	*	336	VQSRTrancheSNP99.70to99.80	0	none	0.02518700000000002	8	92	0.02518700000000002
chr3-195783528-A-C	chr3	195783528	A	C	336	VQSRTrancheSNP99.70to99.80	0	none	9e-6	0	92	9e-6
chr3-195783529-C-*	chr3	195783529	C	*	251	VQSRTrancheSNP99.80to99.90	0	none	0.02518300000000001	8	86	0.02518300000000001
chr3-195783529-C-G	chr3	195783529	C	G	251	VQSRTrancheSNP99.80to99.90	0	none	0	0	86	1e-6
chr3-195783531-GGTGGATGCTGAGGAAGGGCTAGTGACAGGAAGAGGCGTGGTGTCACCTGTGGATACTGAGGAAAGGCTGGTGACAGGAAGAGGGGTGGCCTGACCT-*	chr3	195783531	GGTGGATGCTGAGGAAGGGCTAGTGACAGGAAGAGGCGTGGTGTCACCTGTGGATACTGAGGAAAGGCTGGTGACAGGAAGAGGGGTGGCCTGACCT	*	267479	VQSRTrancheINDEL97.00to99.00	0	none	0.02514500000000001	8	32	0.02514500000000001
chr3-195783531-GGTGGATGCTGAGGAAGGGCTAGTGACAGGAAGAGGCGTGGTGTCACCTGTGGATACTGAGGAAAGGCTGGTGACAGGAAGAGGGGTGGCCTGACCT-AGTGGATGCTGAGGAAGGGCTAGTGACAGGAAGAGGCGTGGTGTCACCTGTGGATACTGAGGAAAGGCTGGTGACAGGAAGAGGGGTGGCCTGACCT	chr3	195783531	GGTGGATGCTGAGGAAGGGCTAGTGACAGGAAGAGGCGTGGTGTCACCTGTGGATACTGAGGAAAGGCTGGTGACAGGAAGAGGGGTGGCCTGACCT	AGTGGATGCTGAGGAAGGGCTAGTGACAGGAAGAGGCGTGGTGTCACCTGTGGATACTGAGGAAAGGCTGGTGACAGGAAGAGGGGTGGCCTGACCT	267479	VQSRTrancheINDEL97.00to99.00	0	none	0	0	32	1e-6
chr3-195783531-GGTGGATGCTGAGGAAGGGCTAGTGACAGGAAGAGGCGTGGTGTCACCTGTGGATACTGAGGAAAGGCTGGTGACAGGAAGAGGGGTGGCCTGACCT-G	chr3	195783531	GGTGGATGCTGAGGAAGGGCTAGTGACAGGAAGAGGCGTGGTGTCACCTGTGGATACTGAGGAAAGGCTGGTGACAGGAAGAGGGGTGGCCTGACCT	G	267479	VQSRTrancheINDEL97.00to99.00	0	none	0	0	32	1e-6
chr3-195783531-GGTGGATGCTGAGGAAGGGCTAGTGACAGGAAGAGGCGTGGTGTCACCTGTGGATACTGAGGAAAGGCTGGTGACAGGAAGAGGGGTGGCCTGACCT-TGTGGATGCTGAGGAAGGGCTAGTGACAGGAAGAGGCGTGGTGTCACCTGTGGATACTGAGGAAAGGCTGGTGACAGGAAGAGGGGTGGCCTGACCT	chr3	195783531	GGTGGATGCTGAGGAAGGGCTAGTGACAGGAAGAGGCGTGGTGTCACCTGTGGATACTGAGGAAAGGCTGGTGACAGGAAGAGGGGTGGCCTGACCT	TGTGGATGCTGAGGAAGGGCTAGTGACAGGAAGAGGCGTGGTGTCACCTGTGGATACTGAGGAAAGGCTGGTGACAGGAAGAGGGGTGGCCTGACCT	267479	VQSRTrancheINDEL97.00to99.00	0	none	0.02675900000000001	0	32	0.02675900000000001
chr3-195783533-T-*	chr3	195783533	T	*	758	VQSRTrancheSNP99.70to99.80	0	none	0.02511900000000002	8	72	0.02511900000000002
chr3-195783533-T-A	chr3	195783533	T	A	758	VQSRTrancheSNP99.70to99.80	3.315e-5	nfe	7.099999999999998e-5	0	72	7.099999999999998e-5
chr3-195783534-G-*	chr3	195783534	G	*	103	VQSRTrancheSNP99.90to99.95	0	none	0.02512600000000002	8	82	0.02512600000000002
chr3-195783534-G-A	chr3	195783534	G	A	103	VQSRTrancheSNP99.90to99.95	0	none	9e-6	0	82	9e-6
chr3-195783538-G-*	chr3	195783538	G	*	500	VQSRTrancheSNP99.70to99.80	0	none	0.02498400000000002	8	68	0.02498400000000002
chr3-195783538-G-A	chr3	195783538	G	A	500	VQSRTrancheSNP99.70to99.80	2.6533e-4	afr	1.0799999999999996e-4	0	68	2.6533e-4
chr3-195783539-C-*	chr3	195783539	C	*	225	VQSRTrancheSNP99.80to99.90	0	none	0.02496400000000002	8	78	0.02496400000000002
chr3-195783539-C-A	chr3	195783539	C	A	225	VQSRTrancheSNP99.80to99.90	0	none	9e-6	0	78	9e-6
chr3-195783539-C-G	chr3	195783539	C	G	225	VQSRTrancheSNP99.80to99.90	0	none	0	0	78	1e-6
chr3-195783541-GAGGAAGGGCTA-*	chr3	195783541	GAGGAAGGGCTA	*	184.97	VQSRTrancheINDEL97.00to99.00	0	none	0.02496800000000002	8	84	0.02496800000000002
chr3-195783541-GAGGAAGGGCTA-G	chr3	195783541	GAGGAAGGGCTA	G	184.97	VQSRTrancheINDEL97.00to99.00	1.95e-4	afr	2.2000000000000003e-5	0	84	1.95e-4
chr3-195783542-A-*	chr3	195783542	A	*	195	VQSRTrancheSNP99.70to99.80	0	none	0.02504800000000002	8	84	0.02504800000000002
chr3-195783542-A-T	chr3	195783542	A	T	195	VQSRTrancheSNP99.70to99.80	3.651e-5	nfe	0	0	84	3.651e-5
chr3-195783544-G-*	chr3	195783544	G	*	129041	VQSRTrancheSNP99.80to99.90	0	none	0.02504400000000002	8	78	0.02504400000000002
chr3-195783544-G-T	chr3	195783544	G	T	129041	VQSRTrancheSNP99.80to99.90	0.10988	amr	0.01690400000000002	0	78	0.10988
chr3-195783547-GGGCTAGTGACAGGAAGAGGCGTGGTGTCACCTGTGGATACTGAGGAAA-*	chr3	195783547	GGGCTAGTGACAGGAAGAGGCGTGGTGTCACCTGTGGATACTGAGGAAA	*	1657	VQSRTrancheINDEL99.00to99.50	0	none	0.024842	8	82	0.024842
chr3-195783547-GGGCTAGTGACAGGAAGAGGCGTGGTGTCACCTGTGGATACTGAGGAAA-AGGCTAGTGACAGGAAGAGGCGTGGTGTCACCTGTGGATACTGAGGAAA	chr3	195783547	GGGCTAGTGACAGGAAGAGGCGTGGTGTCACCTGTGGATACTGAGGAAA	AGGCTAGTGACAGGAAGAGGCGTGGTGTCACCTGTGGATACTGAGGAAA	1657	VQSRTrancheINDEL99.00to99.50	0	none	7.099999999999998e-5	0	82	7.099999999999998e-5
chr3-195783547-GGGCTAGTGACAGGAAGAGGCGTGGTGTCACCTGTGGATACTGAGGAAA-G	chr3	195783547	GGGCTAGTGACAGGAAGAGGCGTGGTGTCACCTGTGGATACTGAGGAAA	G	1657	VQSRTrancheINDEL99.00to99.50	0	none	0	0	82	1e-6
chr3-195783547-GGGCTAGTGACAGGAAGAGGCGTGGTGTCACCTGTGGATACTGAGGAAA-GCGTCGGCTAGTGACAGGAAGAGGCGTGGTGTCACCTGTGGATACTGAGGAAA	chr3	195783547	GGGCTAGTGACAGGAAGAGGCGTGGTGTCACCTGTGGATACTGAGGAAA	GCGTCGGCTAGTGACAGGAAGAGGCGTGGTGTCACCTGTGGATACTGAGGAAA	1657	VQSRTrancheINDEL99.00to99.50	0	none	0	0	82	1e-6
chr3-195783547-GGGCTAGTGACAGGAAGAGGCGTGGTGTCACCTGTGGATACTGAGGAAA-GTGGCTAGTGACAGGAAGAGGCGTGGTGTCACCTGTGGATACTGAGGAAA	chr3	195783547	GGGCTAGTGACAGGAAGAGGCGTGGTGTCACCTGTGGATACTGAGGAAA	GTGGCTAGTGACAGGAAGAGGCGTGGTGTCACCTGTGGATACTGAGGAAA	1657	VQSRTrancheINDEL99.00to99.50	0	none	0	0	82	1e-6
chr3-195783547-GGGCTAGTGACAGGAAGAGGCGTGGTGTCACCTGTGGATACTGAGGAAA-GTGTCGGCTAGTGACAGGAAGAGGCGTGGTGTCACCTGTGGATACTGAGGAAA	chr3	195783547	GGGCTAGTGACAGGAAGAGGCGTGGTGTCACCTGTGGATACTGAGGAAA	GTGTCGGCTAGTGACAGGAAGAGGCGTGGTGTCACCTGTGGATACTGAGGAAA	1657	VQSRTrancheINDEL99.00to99.50	0	none	1.6699999999999994e-4	0	82	1.6699999999999994e-4
chr3-195783548-GGCTA-*	chr3	195783548	GGCTA	*	69388	VQSRTrancheINDEL99.50to99.90	0	none	0.02499300000000002	8	42	0.02499300000000002
chr3-195783548-GGCTA-G	chr3	195783548	GGCTA	G	69388	VQSRTrancheINDEL99.50to99.90	5.0139e-4	nfe	1.6699999999999994e-4	0	42	5.0139e-4
chr3-195783548-GGCTA-TGCTA	chr3	195783548	GGCTA	TGCTA	69388	VQSRTrancheINDEL99.50to99.90	0	none	0.01030799999999999	0	42	0.01030799999999999
chr3-195783549-G-*	chr3	195783549	G	*	679	VQSRTrancheSNP99.90to99.95	0	none	0.02528300000000001	8	80	0.02528300000000001
chr3-195783549-G-T	chr3	195783549	G	T	679	VQSRTrancheSNP99.90to99.95	1.1164e-4	sas	9e-6	0	80	1.1164e-4
chr3-195783551-T-*	chr3	195783551	T	*	589	VQSRTrancheSNP99.95to100.00	0	none	0.02511700000000001	8	30	0.02511700000000001
chr3-195783551-T-A	chr3	195783551	T	A	589	VQSRTrancheSNP99.95to100.00	0	none	0	0	30	1e-6
chr3-195783552-A-*	chr3	195783552	A	*	6271	VQSRTrancheSNP99.80to99.90	0	none	0.02511500000000002	8	26	0.02511500000000002
chr3-195783552-A-G	chr3	195783552	A	G	6271	VQSRTrancheSNP99.80to99.90	0.0019165	afr	0.00156799999999999	0	26	0.0019165
chr3-195783552-A-T	chr3	195783552	A	T	6271	VQSRTrancheSNP99.80to99.90	0	none	0	0	26	1e-6
chr3-195783553-G-*	chr3	195783553	G	*	74	VQSRTrancheSNP99.80to99.90	0	none	0.02409500000000001	8	86	0.02409500000000001
chr3-195783553-G-C	chr3	195783553	G	C	74	VQSRTrancheSNP99.80to99.90	4.22e-6	nfe	9e-6	0	86	9e-6
chr3-195783556-A-*	chr3	195783556	A	*	99	VQSRTrancheSNP99.80to99.90	0	none	0.02409900000000001	8	92	0.02409900000000001
chr3-195783556-A-T	chr3	195783556	A	T	99	VQSRTrancheSNP99.80to99.90	0	none	0	0	92	1e-6
chr3-195783560-G-*	chr3	195783560	G	*	716	VQSRTrancheSNP99.80to99.90	0	none	0.02409400000000001	8	84	0.02409400000000001
chr3-195783560-G-A	chr3	195783560	G	A	716	VQSRTrancheSNP99.80to99.90	0	none	2.2000000000000003e-5	0	84	2.2000000000000003e-5
chr3-195783566-G-*	chr3	195783566	G	*	905	VQSRTrancheSNP99.80to99.90	0	none	0.02408100000000001	8	64	0.02408100000000001
chr3-195783566-G-T	chr3	195783566	G	T	905	VQSRTrancheSNP99.80to99.90	0	none	2.2000000000000003e-5	0	64	2.2000000000000003e-5
chr3-195783567-C-*	chr3	195783567	C	*	12912	VQSRTrancheSNP99.80to99.90	0	none	0.02405900000000001	8	30	0.02405900000000001
chr3-195783567-C-A	chr3	195783567	C	A	12912	VQSRTrancheSNP99.80to99.90	9.6157e-4	sas	9e-6	0	30	9.6157e-4
chr3-195783567-C-G	chr3	195783567	C	G	12912	VQSRTrancheSNP99.80to99.90	0.016108	afr	0.006825	0	30	0.016108
chr3-195783567-C-T	chr3	195783567	C	T	12912	VQSRTrancheSNP99.80to99.90	0.0043257	sas	7.099999999999998e-5	0	30	0.0043257
chr3-195783568-G-*	chr3	195783568	G	*	5153	VQSRTrancheSNP99.70to99.80	0	none	0.023453	8	80	0.023453
chr3-195783568-G-A	chr3	195783568	G	A	5153	VQSRTrancheSNP99.70to99.80	0.0063461	amr	0.00209	0	80	0.0063461
chr3-195783568-G-T	chr3	195783568	G	T	5153	VQSRTrancheSNP99.70to99.80	0	none	0	0	80	1e-6
chr3-195783572-T-*	chr3	195783572	T	*	37	VQSRTrancheSNP99.70to99.80	0	none	0.023414	8	58	0.023414
chr3-195783572-T-C	chr3	195783572	T	C	37	VQSRTrancheSNP99.70to99.80	1.517e-5	eas	0	0	58	1.517e-5
chr3-195783575-C-*	chr3	195783575	C	*	46	VQSRTrancheSNP99.70to99.80	0	none	0.023424	8	74	0.023424
chr3-195783575-C-G	chr3	195783575	C	G	46	VQSRTrancheSNP99.70to99.80	0	none	9e-6	0	74	9e-6
chr3-195783582-G-*	chr3	195783582	G	*	371	VQSRTrancheSNP99.70to99.80	0	none	0.023432	8	86	0.023432
chr3-195783582-G-T	chr3	195783582	G	T	371	VQSRTrancheSNP99.70to99.80	4.142e-5	afr	8.9e-5	0	86	8.9e-5
chr3-195783586-A-*	chr3	195783586	A	*	676	PASS	0	none	0.023389	8	18	0.023389
chr3-195783586-A-G	chr3	195783586	A	G	676	PASS	2.6716e-4	nfe	1.0799999999999996e-4	0	18	2.6716e-4
chr3-195783588-T-*	chr3	195783588	T	*	323	VQSRTrancheSNP99.80to99.90	0	none	0.023429	8	82	0.023429
chr3-195783588-T-C	chr3	195783588	T	C	323	VQSRTrancheSNP99.80to99.90	2.0869e-4	eas	9e-6	0	82	2.0869e-4
chr3-195783595-A-*	chr3	195783595	A	*	1900	VQSRTrancheSNP99.70to99.80	0	none	0.023389	8	18	0.023389
chr3-195783595-A-C	chr3	195783595	A	C	1900	VQSRTrancheSNP99.70to99.80	5.363e-5	sas	3.6999999999999985e-5	0	18	5.363e-5
chr3-195783595-A-G	chr3	195783595	A	G	1900	VQSRTrancheSNP99.70to99.80	6.6639e-4	nfe	5.170000000000003e-4	0	18	6.6639e-4
chr3-195783595-A-T	chr3	195783595	A	T	1900	VQSRTrancheSNP99.70to99.80	5.998e-5	nfe	2.2000000000000003e-5	0	18	5.998e-5
chr3-195783596-G-*	chr3	195783596	G	*	82	VQSRTrancheSNP99.70to99.80	0	none	0.023347	8	36	0.023347
chr3-195783596-G-C	chr3	195783596	G	C	82	VQSRTrancheSNP99.70to99.80	0	none	0	0	36	1e-6
chr3-195783596-G-T	chr3	195783596	G	T	82	VQSRTrancheSNP99.70to99.80	3.437e-5	nfe	2.2000000000000003e-5	0	36	3.437e-5
chr3-195783598-C-*	chr3	195783598	C	*	543	VQSRTrancheSNP99.90to99.95	0	none	0.023291	8	30	0.023291
chr3-195783598-C-A	chr3	195783598	C	A	543	VQSRTrancheSNP99.90to99.95	0	none	0	0	30	1e-6
chr3-195783598-C-T	chr3	195783598	C	T	543	VQSRTrancheSNP99.90to99.95	5.796e-5	nfe	3.6999999999999985e-5	0	30	5.796e-5
chr3-195783607-G-*	chr3	195783607	G	*	3282	VQSRTrancheSNP99.70to99.80	0	none	7.099999999999998e-5	0	78	7.099999999999998e-5
chr3-195783607-G-T	chr3	195783607	G	T	3282	VQSRTrancheSNP99.70to99.80	3.4338e-4	afr	7.960000000000003e-4	0	78	7.960000000000003e-4
chr3-195783621-CTGACCTGTGGATGCTGAGGAAGCGTCGGTGACAAGAAGAGGAGTGGCG-*	chr3	195783621	CTGACCTGTGGATGCTGAGGAAGCGTCGGTGACAAGAAGAGGAGTGGCG	*	25355	VQSRTrancheINDEL99.50to99.90	0	none	8.9e-5	0	4	8.9e-5
chr3-195783621-CTGACCTGTGGATGCTGAGGAAGCGTCGGTGACAAGAAGAGGAGTGGCG-C	chr3	195783621	CTGACCTGTGGATGCTGAGGAAGCGTCGGTGACAAGAAGAGGAGTGGCG	C	25355	VQSRTrancheINDEL99.50to99.90	0	none	0	0	4	1e-6
chr3-195783621-CTGACCTGTGGATGCTGAGGAAGCGTCGGTGACAAGAAGAGGAGTGGCG-GTGACCTGTGGATGCTGAGGAAGCGTCGGTGACAAGAAGAGGAGTGGCG	chr3	195783621	CTGACCTGTGGATGCTGAGGAAGCGTCGGTGACAAGAAGAGGAGTGGCG	GTGACCTGTGGATGCTGAGGAAGCGTCGGTGACAAGAAGAGGAGTGGCG	25355	VQSRTrancheINDEL99.50to99.90	0	none	0.005397	0	4	0.005397
chr3-195783644-C-*	chr3	195783644	C	*	41832	VQSRTrancheSNP99.90to99.95	0	none	0.002307	0	8	0.002307
chr3-195783644-C-A	chr3	195783644	C	A	41832	VQSRTrancheSNP99.90to99.95	2.9315e-4	nfe	6.999999999999998e-5	0	8	2.9315e-4
chr3-195783644-C-G	chr3	195783644	C	G	41832	VQSRTrancheSNP99.90to99.95	5.827e-5	amr	0	0	8	5.827e-5
chr3-195783644-C-T	chr3	195783644	C	T	41832	VQSRTrancheSNP99.90to99.95	0.016553	afr	0.005885	0	8	0.016553
chr3-195783663-A-*	chr3	195783663	A	*	290131	VQSRTrancheSNP99.80to99.90	0	none	0.002731	0	4	0.002731
chr3-195783663-A-G	chr3	195783663	A	G	290131	VQSRTrancheSNP99.80to99.90	0.24358	sas	0.036501	1	4	0.24358
chr3-195783663-A-T	chr3	195783663	A	T	290131	VQSRTrancheSNP99.80to99.90	1.5733e-4	eas	2.2000000000000003e-5	0	4	1.5733e-4
chr3-195783733-G-*	chr3	195783733	G	*	509	PASS	0	none	0.00239	0	134	0.00239
chr3-195783733-G-T	chr3	195783733	G	T	509	PASS	3.117e-5	nfe	9e-6	1	134	3.117e-5
chr3-195783744-G-*	chr3	195783744	G	*	6477	VQSRTrancheINDEL99.00to99.50	0	none	0.002239	0	126	0.002239
chr3-195783744-G-A	chr3	195783744	G	A	6477	VQSRTrancheINDEL99.00to99.50	1.637e-5	afr	3.6999999999999985e-5	0	126	3.6999999999999985e-5
chr3-195783744-G-GGTGACAGGAAGAGGGGTGGCCTGACCTGTGGATGCTGAGGAAGTGTCGGTGACAGGAAGAGGGGTGGTGTCACCTGTGGATGCTGAGGAAGTGTCA	chr3	195783744	G	GGTGACAGGAAGAGGGGTGGCCTGACCTGTGGATGCTGAGGAAGTGTCGGTGACAGGAAGAGGGGTGGTGTCACCTGTGGATGCTGAGGAAGTGTCA	6477	VQSRTrancheINDEL99.00to99.50	0	none	7.099999999999998e-5	0	126	7.099999999999998e-5
chr3-195783744-G-T	chr3	195783744	G	T	6477	VQSRTrancheINDEL99.00to99.50	7.715e-4	mid	0.00117999999999999	1	126	0.00117999999999999
chr3-195783749-C-*	chr3	195783749	C	*	3550	VQSRTrancheINDEL99.50to99.90	0	none	0.002265	0	132	0.002265
chr3-195783749-C-CAGGAAGAGGGGTGGCCTGACCTGTGGATGCTGAGGAAGTGTCGGTGACAGGAAGAGGGGTGGTGTCACCTGTGGATGCTGAGGAAGTGCTGGTGAG	chr3	195783749	C	CAGGAAGAGGGGTGGCCTGACCTGTGGATGCTGAGGAAGTGTCGGTGACAGGAAGAGGGGTGGTGTCACCTGTGGATGCTGAGGAAGTGCTGGTGAG	3550	VQSRTrancheINDEL99.50to99.90	0	none	9e-6	0	132	9e-6
chr3-195783749-C-G	chr3	195783749	C	G	3550	VQSRTrancheINDEL99.50to99.90	3.244e-4	afr	0.00105999999999999	1	132	0.00105999999999999
chr3-195783765-CTGACCTGTGGATGCTGAGTAAGTGTCGGTGACAGGAAGAGGGGTGGTGTCACCTGTGGATGCTGAGGAAGTGCTGGTGACAGGAAGAGGGGTGGCG-*	chr3	195783765	CTGACCTGTGGATGCTGAGTAAGTGTCGGTGACAGGAAGAGGGGTGGTGTCACCTGTGGATGCTGAGGAAGTGCTGGTGACAGGAAGAGGGGTGGCG	*	1475629	ExcessHet	0	none	0.003995	0	10	0.003995
chr3-195783765-CTGACCTGTGGATGCTGAGTAAGTGTCGGTGACAGGAAGAGGGGTGGTGTCACCTGTGGATGCTGAGGAAGTGCTGGTGACAGGAAGAGGGGTGGCG-ATGACCTGTGGATGCTGAGTAAGTGTCGGTGACAGGAAGAGGGGTGGTGTCACCTGTGGATGCTGAGGAAGTGCTGGTGACAGGAAGAGGGGTGGCG	chr3	195783765	CTGACCTGTGGATGCTGAGTAAGTGTCGGTGACAGGAAGAGGGGTGGTGTCACCTGTGGATGCTGAGGAAGTGCTGGTGACAGGAAGAGGGGTGGCG	ATGACCTGTGGATGCTGAGTAAGTGTCGGTGACAGGAAGAGGGGTGGTGTCACCTGTGGATGCTGAGGAAGTGCTGGTGACAGGAAGAGGGGTGGCG	1475629	ExcessHet	0	none	2.2000000000000003e-5	0	10	2.2000000000000003e-5
chr3-195783765-CTGACCTGTGGATGCTGAGTAAGTGTCGGTGACAGGAAGAGGGGTGGTGTCACCTGTGGATGCTGAGGAAGTGCTGGTGACAGGAAGAGGGGTGGCG-C	chr3	195783765	CTGACCTGTGGATGCTGAGTAAGTGTCGGTGACAGGAAGAGGGGTGGTGTCACCTGTGGATGCTGAGGAAGTGCTGGTGACAGGAAGAGGGGTGGCG	C	1475629	ExcessHet	0	none	0	0	10	1e-6
chr3-195783765-CTGACCTGTGGATGCTGAGTAAGTGTCGGTGACAGGAAGAGGGGTGGTGTCACCTGTGGATGCTGAGGAAGTGCTGGTGACAGGAAGAGGGGTGGCG-CTGACCTGTGGATGCTGAGGAAGTGTCGGTGACAGGAAGAGGGGTGGTGTCACCTGTGGATGCTGAGGAAGTGTCGGTGACAGGAAGAGGGGTGGCGTGACCTGTGGATGCTGAGTAAGTGTCGGTGACAGGAAGAGGGGTGGTGTCACCTGTGGATGCTGAGGAAGTGCTGGTGACAGGAAGAGGGGTGGCG	chr3	195783765	CTGACCTGTGGATGCTGAGTAAGTGTCGGTGACAGGAAGAGGGGTGGTGTCACCTGTGGATGCTGAGGAAGTGCTGGTGACAGGAAGAGGGGTGGCG	CTGACCTGTGGATGCTGAGGAAGTGTCGGTGACAGGAAGAGGGGTGGTGTCACCTGTGGATGCTGAGGAAGTGTCGGTGACAGGAAGAGGGGTGGCGTGACCTGTGGATGCTGAGTAAGTGTCGGTGACAGGAAGAGGGGTGGTGTCACCTGTGGATGCTGAGGAAGTGCTGGTGACAGGAAGAGGGGTGGCG	1475629	ExcessHet	0	none	0	0	10	1e-6
chr3-195783765-CTGACCTGTGGATGCTGAGTAAGTGTCGGTGACAGGAAGAGGGGTGGTGTCACCTGTGGATGCTGAGGAAGTGCTGGTGACAGGAAGAGGGGTGGCG-CTGACCTGTGGATGCTGAGTAAGTGTCGGTGACAGGAAGAGGGGTGGTGTCACCTGTGGATGCTGAGGAAGTGTTGGTGACAGGAAGAGGGGTGGCGTGACCTGTGGATGCTGAGTAAGTGTCGGTGACAGGAAGAGGGGTGGTGTCACCTGTGGATGCTGAGGAAGTGCTGGTGACAGGAAGAGGGGTGGCG	chr3	195783765	CTGACCTGTGGATGCTGAGTAAGTGTCGGTGACAGGAAGAGGGGTGGTGTCACCTGTGGATGCTGAGGAAGTGCTGGTGACAGGAAGAGGGGTGGCG	CTGACCTGTGGATGCTGAGTAAGTGTCGGTGACAGGAAGAGGGGTGGTGTCACCTGTGGATGCTGAGGAAGTGTTGGTGACAGGAAGAGGGGTGGCGTGACCTGTGGATGCTGAGTAAGTGTCGGTGACAGGAAGAGGGGTGGTGTCACCTGTGGATGCTGAGGAAGTGCTGGTGACAGGAAGAGGGGTGGCG	1475629	ExcessHet	0	none	0	0	10	1e-6
chr3-195783765-CTGACCTGTGGATGCTGAGTAAGTGTCGGTGACAGGAAGAGGGGTGGTGTCACCTGTGGATGCTGAGGAAGTGCTGGTGACAGGAAGAGGGGTGGCG-GTGACCTGTGGATGCTGAGTAAGTGTCGGTGACAGGAAGAGGGGTGGTGTCACCTGTGGATGCTGAGGAAGTGCTGGTGACAGGAAGAGGGGTGGCG	chr3	195783765	CTGACCTGTGGATGCTGAGTAAGTGTCGGTGACAGGAAGAGGGGTGGTGTCACCTGTGGATGCTGAGGAAGTGCTGGTGACAGGAAGAGGGGTGGCG	GTGACCTGTGGATGCTGAGTAAGTGTCGGTGACAGGAAGAGGGGTGGTGTCACCTGTGGATGCTGAGGAAGTGCTGGTGACAGGAAGAGGGGTGGCG	1475629	ExcessHet	0	none	0.053634	1	10	0.053634
chr3-195783784-T-*	chr3	195783784	T	*	2471192	VQSRTrancheINDEL97.00to99.00	0	none	0.00369	0	14	0.00369
chr3-195783784-T-G	chr3	195783784	T	G	2471192	VQSRTrancheINDEL97.00to99.00	0.41591	eas	0.07079	6	14	0.41591
chr3-195783784-T-TAAGTGTCGGTGACAGGAAGAGGGGTGGTGTCACCTGTGGATGCTGAGG	chr3	195783784	T	TAAGTGTCGGTGACAGGAAGAGGGGTGGTGTCACCTGTGGATGCTGAGG	2471192	VQSRTrancheINDEL97.00to99.00	0.0015999	afr	1.87e-4	0	14	0.0015999
chr3-195783784-T-TAAGTGTCGGTGACAGGAAGAGGGGTGGTGTCACCTGTGGATGCTGAGGAAGGGCTGGTGACAGGAAGAGGGGTGGCATGACCTGTGGATGCTGAGG	chr3	195783784	T	TAAGTGTCGGTGACAGGAAGAGGGGTGGTGTCACCTGTGGATGCTGAGGAAGGGCTGGTGACAGGAAGAGGGGTGGCATGACCTGTGGATGCTGAGG	2471192	VQSRTrancheINDEL97.00to99.00	1.33e-6	nfe	0	0	14	1.33e-6
chr3-195783784-T-TAAGTGTCGGTGACAGGAAGAGGGGTGGTGTCACCTGTGGATGCTGAGGAAGGGCTGGTGACATGAAGAGGGGTGGCATGACCTGTGGATACTGAGG	chr3	195783784	T	TAAGTGTCGGTGACAGGAAGAGGGGTGGTGTCACCTGTGGATGCTGAGGAAGGGCTGGTGACATGAAGAGGGGTGGCATGACCTGTGGATACTGAGG	2471192	VQSRTrancheINDEL97.00to99.00	1.3276e-4	amr	0	0	14	1.3276e-4
chr3-195783784-T-TGTCGGTGACAGGAAGAGGGGTGGTGTCACCTGTGGATGCTGAGGAAGGGCTGGTGACAGGAAGAGGGGTGGCGTGACCTGTGGATGCTGCGG	chr3	195783784	T	TGTCGGTGACAGGAAGAGGGGTGGTGTCACCTGTGGATGCTGAGGAAGGGCTGGTGACAGGAAGAGGGGTGGCGTGACCTGTGGATGCTGCGG	2471192	VQSRTrancheINDEL97.00to99.00	0	none	0	0	14	1e-6
chr3-195783836-TGCTGGTGACAGGAAGAGGGGTGGCGTGACCTGTGGATGCTGCGGAAGTGTCGGTGACAGGAAGAGAGGTGGCGTGACCTGTGGATGCTGAGGAAGG-*	chr3	195783836	TGCTGGTGACAGGAAGAGGGGTGGCGTGACCTGTGGATGCTGCGGAAGTGTCGGTGACAGGAAGAGAGGTGGCGTGACCTGTGGATGCTGAGGAAGG	*	30600401	ExcessHet	0	none	8.450000000000003e-4	0	110	8.450000000000003e-4
chr3-195783836-TGCTGGTGACAGGAAGAGGGGTGGCGTGACCTGTGGATGCTGCGGAAGTGTCGGTGACAGGAAGAGAGGTGGCGTGACCTGTGGATGCTGAGGAAGG-GGCTGGTGACAGGAAGAGGGGTGGCGTGACCTGTGGATGCTGCGGAAGTGTCGGTGACAGGAAGAGAGGTGGCGTGACCTGTGGATGCTGAGGAAGG	chr3	195783836	TGCTGGTGACAGGAAGAGGGGTGGCGTGACCTGTGGATGCTGCGGAAGTGTCGGTGACAGGAAGAGAGGTGGCGTGACCTGTGGATGCTGAGGAAGG	GGCTGGTGACAGGAAGAGGGGTGGCGTGACCTGTGGATGCTGCGGAAGTGTCGGTGACAGGAAGAGAGGTGGCGTGACCTGTGGATGCTGAGGAAGG	30600401	ExcessHet	0	none	0.29534799999999967	46	110	0.29534799999999967
chr3-195783836-TGCTGGTGACAGGAAGAGGGGTGGCGTGACCTGTGGATGCTGCGGAAGTGTCGGTGACAGGAAGAGAGGTGGCGTGACCTGTGGATGCTGAGGAAGG-T	chr3	195783836	TGCTGGTGACAGGAAGAGGGGTGGCGTGACCTGTGGATGCTGCGGAAGTGTCGGTGACAGGAAGAGAGGTGGCGTGACCTGTGGATGCTGAGGAAGG	T	30600401	ExcessHet	0	none	0	0	110	1e-6
chr3-195783836-TGCTGGTGACAGGAAGAGGGGTGGCGTGACCTGTGGATGCTGCGGAAGTGTCGGTGACAGGAAGAGAGGTGGCGTGACCTGTGGATGCTGAGGAAGG-TAAGTGTCGGTGACAGGAAGAGAGGTGGCGTGACCTGTGGATGCTGAGGAAGG	chr3	195783836	TGCTGGTGACAGGAAGAGGGGTGGCGTGACCTGTGGATGCTGCGGAAGTGTCGGTGACAGGAAGAGAGGTGGCGTGACCTGTGGATGCTGAGGAAGG	TAAGTGTCGGTGACAGGAAGAGAGGTGGCGTGACCTGTGGATGCTGAGGAAGG	30600401	ExcessHet	0	none	0	0	110	1e-6
chr3-195783836-TGCTGGTGACAGGAAGAGGGGTGGCGTGACCTGTGGATGCTGCGGAAGTGTCGGTGACAGGAAGAGAGGTGGCGTGACCTGTGGATGCTGAGGAAGG-TGCTGGTGACAGGAAGAGGGGTGGCGTGTCCTGTGGATGCTGAGGAAGCGTCGGTGACAGGAAGAGGGGTGGTGTCACCTGTGGATACTGAGGAAAGGCTGGTGACAGGAAGAGGGGTGGCGTGACCTGTGGATGCTGCGGAAGTGTCGGTGACAGGAAGAGAGGTGGCGTGACCTGTGGATGCTGAGGAAGG	chr3	195783836	TGCTGGTGACAGGAAGAGGGGTGGCGTGACCTGTGGATGCTGCGGAAGTGTCGGTGACAGGAAGAGAGGTGGCGTGACCTGTGGATGCTGAGGAAGG	TGCTGGTGACAGGAAGAGGGGTGGCGTGTCCTGTGGATGCTGAGGAAGCGTCGGTGACAGGAAGAGGGGTGGTGTCACCTGTGGATACTGAGGAAAGGCTGGTGACAGGAAGAGGGGTGGCGTGACCTGTGGATGCTGCGGAAGTGTCGGTGACAGGAAGAGAGGTGGCGTGACCTGTGGATGCTGAGGAAGG	30600401	ExcessHet	0	none	0	0	110	1e-6
chr3-195783836-TGCTGGTGACAGGAAGAGGGGTGGCGTGACCTGTGGATGCTGCGGAAGTGTCGGTGACAGGAAGAGAGGTGGCGTGACCTGTGGATGCTGAGGAAGG-TGTCAGTGACAGGAAGAGGGGTGGCCTGACCTGTGGATGCTGAGGAAGTGTCGGTGACAGGAAGAGGGGTGGTGTCACCTGTGGATGCTGAGGAAGGGCTGGTGACAGGAAGAGGGGTGGCGTGACCTGTGGATGCTGCGGAAGTGTCGGTGACAGGAAGAGAGGTGGCGTGACCTGTGGATGCTGAGGAAGG	chr3	195783836	TGCTGGTGACAGGAAGAGGGGTGGCGTGACCTGTGGATGCTGCGGAAGTGTCGGTGACAGGAAGAGAGGTGGCGTGACCTGTGGATGCTGAGGAAGG	TGTCAGTGACAGGAAGAGGGGTGGCCTGACCTGTGGATGCTGAGGAAGTGTCGGTGACAGGAAGAGGGGTGGTGTCACCTGTGGATGCTGAGGAAGGGCTGGTGACAGGAAGAGGGGTGGCGTGACCTGTGGATGCTGCGGAAGTGTCGGTGACAGGAAGAGAGGTGGCGTGACCTGTGGATGCTGAGGAAGG	30600401	ExcessHet	0	none	0	0	110	1e-6
chr3-195783836-TGCTGGTGACAGGAAGAGGGGTGGCGTGACCTGTGGATGCTGCGGAAGTGTCGGTGACAGGAAGAGAGGTGGCGTGACCTGTGGATGCTGAGGAAGG-TTGGTGACAGGAAGAGGGGTGGCGTGACCTGTGGATGCTGCGGAAGTGTCGGTGACAGGAAGAGAGGTGGCGTGACCTGTGGATGCTGAGGAAGG	chr3	195783836	TGCTGGTGACAGGAAGAGGGGTGGCGTGACCTGTGGATGCTGCGGAAGTGTCGGTGACAGGAAGAGAGGTGGCGTGACCTGTGGATGCTGAGGAAGG	TTGGTGACAGGAAGAGGGGTGGCGTGACCTGTGGATGCTGCGGAAGTGTCGGTGACAGGAAGAGAGGTGGCGTGACCTGTGGATGCTGAGGAAGG	30600401	ExcessHet	0	none	0	0	110	1e-6
chr3-195783838-C-*	chr3	195783838	C	*	99161	VQSRTrancheINDEL99.90to99.95	0	none	9.180000000000004e-4	0	114	9.180000000000004e-4
chr3-195783838-C-A	chr3	195783838	C	A	99161	VQSRTrancheINDEL99.90to99.95	9.242e-5	nfe	2.2000000000000003e-5	0	114	9.242e-5
chr3-195783838-C-CTGGTGACAGGAAGAGGGGTGGCGTGACCTGTGGATACTGAGGAAGTGT	chr3	195783838	C	CTGGTGACAGGAAGAGGGGTGGCGTGACCTGTGGATACTGAGGAAGTGT	99161	VQSRTrancheINDEL99.90to99.95	0	none	0	0	114	1e-6
chr3-195783838-C-T	chr3	195783838	C	T	99161	VQSRTrancheINDEL99.90to99.95	0.005447	nfe	0.0041660000000000004	0	114	0.005447
chr3-195783839-TGGTGACAGGAAGAGGGGTGGCGTGACCTGTGGATGCTGCGGAAGTGTC-*	chr3	195783839	TGGTGACAGGAAGAGGGGTGGCGTGACCTGTGGATGCTGCGGAAGTGTC	*	17780	VQSRTrancheINDEL99.50to99.90	0	none	8.460000000000002e-4	0	120	8.460000000000002e-4
chr3-195783839-TGGTGACAGGAAGAGGGGTGGCGTGACCTGTGGATGCTGCGGAAGTGTC-AGGTGACAGGAAGAGGGGTGGCGTGACCTGTGGATGCTGCGGAAGTGTC	chr3	195783839	TGGTGACAGGAAGAGGGGTGGCGTGACCTGTGGATGCTGCGGAAGTGTC	AGGTGACAGGAAGAGGGGTGGCGTGACCTGTGGATGCTGCGGAAGTGTC	17780	VQSRTrancheINDEL99.50to99.90	0	none	0	0	120	1e-6
chr3-195783839-TGGTGACAGGAAGAGGGGTGGCGTGACCTGTGGATGCTGCGGAAGTGTC-CGGTGACAGGAAGAGGGGTGGCGTGACCTGTGGATGCTGCGGAAGTGTC	chr3	195783839	TGGTGACAGGAAGAGGGGTGGCGTGACCTGTGGATGCTGCGGAAGTGTC	CGGTGACAGGAAGAGGGGTGGCGTGACCTGTGGATGCTGCGGAAGTGTC	17780	VQSRTrancheINDEL99.50to99.90	0	none	7.990000000000003e-4	0	120	7.990000000000003e-4
chr3-195783839-TGGTGACAGGAAGAGGGGTGGCGTGACCTGTGGATGCTGCGGAAGTGTC-T	chr3	195783839	TGGTGACAGGAAGAGGGGTGGCGTGACCTGTGGATGCTGCGGAAGTGTC	T	17780	VQSRTrancheINDEL99.50to99.90	4.843e-5	afr	0	0	120	4.843e-5
chr3-195783839-TGGTGACAGGAAGAGGGGTGGCGTGACCTGTGGATGCTGCGGAAGTGTC-TGACCTGTGGATGCTGAGGAAGTGTCGGTGACAGGAAGAGGGGTGGCGTGACCTGTGGATGCTGCGGAAGTGTC	chr3	195783839	TGGTGACAGGAAGAGGGGTGGCGTGACCTGTGGATGCTGCGGAAGTGTC	TGACCTGTGGATGCTGAGGAAGTGTCGGTGACAGGAAGAGGGGTGGCGTGACCTGTGGATGCTGCGGAAGTGTC	17780	VQSRTrancheINDEL99.50to99.90	0	none	0	0	120	1e-6
chr3-195783839-TGGTGACAGGAAGAGGGGTGGCGTGACCTGTGGATGCTGCGGAAGTGTC-TGACCTGTGGATGCTGAGTAAGTGTCGGTGACAGGAAGAGGGGTGGCGTGACCTGTGGATGCTGCGGAAGTGTC	chr3	195783839	TGGTGACAGGAAGAGGGGTGGCGTGACCTGTGGATGCTGCGGAAGTGTC	TGACCTGTGGATGCTGAGTAAGTGTCGGTGACAGGAAGAGGGGTGGCGTGACCTGTGGATGCTGCGGAAGTGTC	17780	VQSRTrancheINDEL99.50to99.90	0	none	0	0	120	1e-6
chr3-195783839-TGGTGACAGGAAGAGGGGTGGCGTGACCTGTGGATGCTGCGGAAGTGTC-TGACCTGTGGATGCTGAGTAAGTGTCGGTGACAGGAAGAGGGGTGGTGTCACCTGTGGATGCTGAGGAAGTGAAGGTGACAGGAAGAGGGGTGGCGTGACCTGTGGATGCTGCGGAAGTGTC	chr3	195783839	TGGTGACAGGAAGAGGGGTGGCGTGACCTGTGGATGCTGCGGAAGTGTC	TGACCTGTGGATGCTGAGTAAGTGTCGGTGACAGGAAGAGGGGTGGTGTCACCTGTGGATGCTGAGGAAGTGAAGGTGACAGGAAGAGGGGTGGCGTGACCTGTGGATGCTGCGGAAGTGTC	17780	VQSRTrancheINDEL99.50to99.90	0	none	0	0	120	1e-6
chr3-195783839-TGGTGACAGGAAGAGGGGTGGCGTGACCTGTGGATGCTGCGGAAGTGTC-TGGTGACATGAAGAGGGGTGGCATGACCTGTGGATACTGAGGAAGTGTCGGTGACAGGAAGAGGGGTGGCGTGACCTGTGGATGCTGCGGAAGTGTC	chr3	195783839	TGGTGACAGGAAGAGGGGTGGCGTGACCTGTGGATGCTGCGGAAGTGTC	TGGTGACATGAAGAGGGGTGGCATGACCTGTGGATACTGAGGAAGTGTCGGTGACAGGAAGAGGGGTGGCGTGACCTGTGGATGCTGCGGAAGTGTC	17780	VQSRTrancheINDEL99.50to99.90	0	none	9e-6	0	120	9e-6
chr3-195783839-TGGTGACAGGAAGAGGGGTGGCGTGACCTGTGGATGCTGCGGAAGTGTC-TGTGGATGCTGAGGAAGTGTCGGTGACAGGAAGAGGGGTGGCGTGACCTGTGGATGCTGCGGAAGTGTC	chr3	195783839	TGGTGACAGGAAGAGGGGTGGCGTGACCTGTGGATGCTGCGGAAGTGTC	TGTGGATGCTGAGGAAGTGTCGGTGACAGGAAGAGGGGTGGCGTGACCTGTGGATGCTGCGGAAGTGTC	17780	VQSRTrancheINDEL99.50to99.90	0	none	0	0	120	1e-6
chr3-195783839-TGGTGACAGGAAGAGGGGTGGCGTGACCTGTGGATGCTGCGGAAGTGTC-TTCGGTGACAGGAAGAGGGGTGGCGTGACCTGTGGATGCTGCGGAAGTGTC	chr3	195783839	TGGTGACAGGAAGAGGGGTGGCGTGACCTGTGGATGCTGCGGAAGTGTC	TTCGGTGACAGGAAGAGGGGTGGCGTGACCTGTGGATGCTGCGGAAGTGTC	17780	VQSRTrancheINDEL99.50to99.90	0	none	9e-6	0	120	9e-6
chr3-195783847-G-*	chr3	195783847	G	*	25550909	ExcessHet	0	none	9.160000000000004e-4	0	112	9.160000000000004e-4
chr3-195783847-G-T	chr3	195783847	G	T	25550909	ExcessHet	0.45273	eas	0.29495399999999966	45	112	0.45273
chr3-195783860-CGTG-*	chr3	195783860	CGTG	*	1750707	VQSRTrancheINDEL99.50to99.90	0	none	0.00162299999999999	0	122	0.00162299999999999
chr3-195783860-CGTG-AGTG	chr3	195783860	CGTG	AGTG	1750707	VQSRTrancheINDEL99.50to99.90	0	none	3.610000000000004e-4	2	122	3.610000000000004e-4
chr3-195783860-CGTG-C	chr3	195783860	CGTG	C	1750707	VQSRTrancheINDEL99.50to99.90	2.4113e-4	afr	3.3900000000000043e-4	0	122	3.3900000000000043e-4
chr3-195783860-CGTG-CATGTG	chr3	195783860	CGTG	CATGTG	1750707	VQSRTrancheINDEL99.50to99.90	0	none	1.47e-4	0	122	1.47e-4
chr3-195783860-CGTG-GGTG	chr3	195783860	CGTG	GGTG	1750707	VQSRTrancheINDEL99.50to99.90	0	none	0	0	122	1e-6
chr3-195783860-CGTG-TGTG	chr3	195783860	CGTG	TGTG	1750707	VQSRTrancheINDEL99.50to99.90	0	none	0.02432200000000001	3	122	0.02432200000000001
chr3-195783861-G-*	chr3	195783861	G	*	35087205	ExcessHet	0	none	0.00154599999999999	0	118	0.00154599999999999
chr3-195783861-G-A	chr3	195783861	G	A	35087205	ExcessHet	0.44446	eas	0.302476	48	118	0.44446
chr3-195783861-G-C	chr3	195783861	G	C	35087205	ExcessHet	0.0078643	afr	0.003144	1	118	0.0078643
chr3-195783861-G-GACCTGTGGATACTGAGGAAGCGTCGGTGACAGGAACAGGGGTGGCGTGACCGGTGGATGCTGAGGAAGGGCTGGTGACATGAAGAGGGGTGGCA	chr3	195783861	G	GACCTGTGGATACTGAGGAAGCGTCGGTGACAGGAACAGGGGTGGCGTGACCGGTGGATGCTGAGGAAGGGCTGGTGACATGAAGAGGGGTGGCA	35087205	ExcessHet	0	none	9e-6	0	118	9e-6
chr3-195783861-G-GACCTGTGGATACTGAGGAAGCGTCGGTGACAGGAAGAGGGGTGGCGTGACCGGTGGATGCTGAGGAAGTGCTGGTGACAGGAAGAGGGGTGGCA	chr3	195783861	G	GACCTGTGGATACTGAGGAAGCGTCGGTGACAGGAAGAGGGGTGGCGTGACCGGTGGATGCTGAGGAAGTGCTGGTGACAGGAAGAGGGGTGGCA	35087205	ExcessHet	0.0010351	afr	1.47e-4	0	118	0.0010351
chr3-195783861-G-GTGACCGGTGGATGCTGAGGAAGTGCTGGTGACAGGAAGAGGGGTGGCA	chr3	195783861	G	GTGACCGGTGGATGCTGAGGAAGTGCTGGTGACAGGAAGAGGGGTGGCA	35087205	ExcessHet	0	none	9e-6	0	118	9e-6
chr3-195783861-G-GTGTCCTGTGGATGCCGAGGAAGTGTTGGTGACATGAAGAGGGGTGGCA	chr3	195783861	G	GTGTCCTGTGGATGCCGAGGAAGTGTTGGTGACATGAAGAGGGGTGGCA	35087205	ExcessHet	0	none	9e-6	0	118	9e-6
chr3-195783861-G-GTGTCCTGTGGATGCTGCGGAAGTGTTGGTGACATGAAGAGGGGTGGCA	chr3	195783861	G	GTGTCCTGTGGATGCTGCGGAAGTGTTGGTGACATGAAGAGGGGTGGCA	35087205	ExcessHet	0	none	0	0	118	1e-6
chr3-195783863-G-*	chr3	195783863	G	*	3631	VQSRTrancheSNP99.80to99.90	0	none	0.00137799999999999	0	128	0.00137799999999999
chr3-195783863-G-C	chr3	195783863	G	C	3631	VQSRTrancheSNP99.80to99.90	5.6885e-4	afr	1.6799999999999994e-4	0	128	5.6885e-4
chr3-195783864-ACCTGTGGATGCTGCGGAAGTGTCGGTGACAGGAAGAGAGGTGGCG-*	chr3	195783864	ACCTGTGGATGCTGCGGAAGTGTCGGTGACAGGAAGAGAGGTGGCG	*	46591	VQSRTrancheINDEL99.90to99.95	0	none	0.00101399999999999	0	130	0.00101399999999999
chr3-195783864-ACCTGTGGATGCTGCGGAAGTGTCGGTGACAGGAAGAGAGGTGGCG-A	chr3	195783864	ACCTGTGGATGCTGCGGAAGTGTCGGTGACAGGAAGAGAGGTGGCG	A	46591	VQSRTrancheINDEL99.90to99.95	1.8362e-4	afr	3.3900000000000043e-4	0	130	3.3900000000000043e-4
chr3-195783864-ACCTGTGGATGCTGCGGAAGTGTCGGTGACAGGAAGAGAGGTGGCG-TCCTGTGGATGCTGCGGAAGTGTCGGTGACAGGAAGAGAGGTGGCG	chr3	195783864	ACCTGTGGATGCTGCGGAAGTGTCGGTGACAGGAAGAGAGGTGGCG	TCCTGTGGATGCTGCGGAAGTGTCGGTGACAGGAAGAGAGGTGGCG	46591	VQSRTrancheINDEL99.90to99.95	0	none	0.002746	3	130	0.002746
chr3-195783874-G-*	chr3	195783874	G	*	36540525	ExcessHet	0	none	0.00166899999999999	0	112	0.00166899999999999
chr3-195783874-G-A	chr3	195783874	G	A	36540525	ExcessHet	0.44621	eas	0.3000399999999999	45	112	0.44621
chr3-195783874-G-T	chr3	195783874	G	T	36540525	ExcessHet	1.0111e-4	nfe	8.9e-5	0	112	1.0111e-4
chr3-195783878-C-*	chr3	195783878	C	*	67204185	ExcessHet	0	none	0.00147199999999999	0	120	0.00147199999999999
chr3-195783878-C-A	chr3	195783878	C	A	67204185	ExcessHet	0.4004	eas	0.34563599999999944	52	120	0.4004
chr3-195783878-C-CAGGAAGAGGGGTGGCGTGACCGGTGGATGCTGAGGAAGGGCTGGTGACATGAAGAGGGGTGGCATGACCTGTGGATACTGA	chr3	195783878	C	CAGGAAGAGGGGTGGCGTGACCGGTGGATGCTGAGGAAGGGCTGGTGACATGAAGAGGGGTGGCATGACCTGTGGATACTGA	67204185	ExcessHet	1.11e-6	nfe	0	0	120	1.11e-6
chr3-195783878-C-CATGAAGAGGGGTGGCATGACCTGTGGATACTGA	chr3	195783878	C	CATGAAGAGGGGTGGCATGACCTGTGGATACTGA	67204185	ExcessHet	4.214e-4	afr	1.47e-4	0	120	4.214e-4
chr3-195783878-C-CATGAAGAGGGGTGGCGTGACCTGTGGATACTGA	chr3	195783878	C	CATGAAGAGGGGTGGCGTGACCTGTGGATACTGA	67204185	ExcessHet	1.8106e-4	afr	1.27e-4	0	120	1.8106e-4
chr3-195783878-C-CCGGTGACATGAAGAGGGGTGGCATGACCTGTGGATACTGA	chr3	195783878	C	CCGGTGACATGAAGAGGGGTGGCATGACCTGTGGATACTGA	67204185	ExcessHet	0	none	0	0	120	1e-6
chr3-195783878-C-CGGAAGGGCTGGTGACATGAAGAGAGGTGGCATGACCTGTGGATACTGA	chr3	195783878	C	CGGAAGGGCTGGTGACATGAAGAGAGGTGGCATGACCTGTGGATACTGA	67204185	ExcessHet	0	none	0	0	120	1e-6
chr3-195783878-C-CGGAAGGGCTGGTGACATGAAGAGGGGTGGCATGACCTGTGGATACTGA	chr3	195783878	C	CGGAAGGGCTGGTGACATGAAGAGGGGTGGCATGACCTGTGGATACTGA	67204185	ExcessHet	6.7727e-4	afr	7.099999999999998e-5	0	120	6.7727e-4
chr3-195783878-C-CGGAAGTGTCAGTGACATGAAGAGGGGTGGCATGACCTGTGGATACTGA	chr3	195783878	C	CGGAAGTGTCAGTGACATGAAGAGGGGTGGCATGACCTGTGGATACTGA	67204185	ExcessHet	1.74e-6	nfe	0	0	120	1.74e-6
chr3-195783878-C-CGGAAGTGTCGGTAACAGGAACAGGGGTGGCGTGACCGGTGGATGCTGAGGAAGGGCTGGTGACATGAAGAGGGGTGGCATGACCTGTGGATACTGA	chr3	195783878	C	CGGAAGTGTCGGTAACAGGAACAGGGGTGGCGTGACCGGTGGATGCTGAGGAAGGGCTGGTGACATGAAGAGGGGTGGCATGACCTGTGGATACTGA	67204185	ExcessHet	0	none	0	0	120	1e-6
chr3-195783878-C-CGGAAGTGTCGGTAACAGGAAGAGGGGTGGCGTGACCGGTGGATACTGAGGAAGGGCTGGTGACATGAAGAGGGGTGGCATGACCTGTGGATACTGA	chr3	195783878	C	CGGAAGTGTCGGTAACAGGAAGAGGGGTGGCGTGACCGGTGGATACTGAGGAAGGGCTGGTGACATGAAGAGGGGTGGCATGACCTGTGGATACTGA	67204185	ExcessHet	7.9132e-4	afr	0	0	120	7.9132e-4
chr3-195783878-C-CGGAAGTGTCGGTAACAGGAAGAGGGGTGGCGTGACCGGTGGATGCTGA	chr3	195783878	C	CGGAAGTGTCGGTAACAGGAAGAGGGGTGGCGTGACCGGTGGATGCTGA	67204185	ExcessHet	2.4669e-4	afr	9e-6	0	120	2.4669e-4
chr3-195783878-C-CGGAAGTGTCGGTAACAGGAAGAGGGGTGGCGTGACCGGTGGATGCTGAGGAAGGGATGGTGACATGAAGAGGGGTGGCATGACCTGTGGATACTGA	chr3	195783878	C	CGGAAGTGTCGGTAACAGGAAGAGGGGTGGCGTGACCGGTGGATGCTGAGGAAGGGATGGTGACATGAAGAGGGGTGGCATGACCTGTGGATACTGA	67204185	ExcessHet	1.1862e-4	afr	2.2000000000000003e-5	0	120	1.1862e-4
chr3-195783878-C-CGGAAGTGTCGGTAACAGGAAGAGGGGTGGCGTGACCGGTGGATGCTGAGGAAGGGCTGGTGACAGGAAGAGGGGTGGCGTGACCTGTGGATACTGA	chr3	195783878	C	CGGAAGTGTCGGTAACAGGAAGAGGGGTGGCGTGACCGGTGGATGCTGAGGAAGGGCTGGTGACAGGAAGAGGGGTGGCGTGACCTGTGGATACTGA	67204185	ExcessHet	0	none	0	0	120	1e-6
chr3-195783878-C-CGGAAGTGTCGGTAACAGGAAGAGGGGTGGCGTGACCGGTGGATGCTGAGGAAGGGCTGGTGACAGGAAGAGGGGTGGCGTGACCTGTGGATGCTGA	chr3	195783878	C	CGGAAGTGTCGGTAACAGGAAGAGGGGTGGCGTGACCGGTGGATGCTGAGGAAGGGCTGGTGACAGGAAGAGGGGTGGCGTGACCTGTGGATGCTGA	67204185	ExcessHet	1.606e-5	afr	9e-6	0	120	1.606e-5
chr3-195783878-C-CGGAAGTGTCGGTAACAGGAAGAGGGGTGGCGTGACCGGTGGATGCTGAGGAAGGGCTGGTGACATGAAGACGGGTGGCATGACCTGTGGATACTGA	chr3	195783878	C	CGGAAGTGTCGGTAACAGGAAGAGGGGTGGCGTGACCGGTGGATGCTGAGGAAGGGCTGGTGACATGAAGACGGGTGGCATGACCTGTGGATACTGA	67204185	ExcessHet	3.1443e-4	afr	8.9e-5	0	120	3.1443e-4
chr3-195783878-C-CGGAAGTGTCGGTAACAGGAAGAGGGGTGGCGTGACCGGTGGATGCTGAGGAAGGGCTGGTGACATGAAGAGAGGTGGCATGACCTGTGGATACTGA	chr3	195783878	C	CGGAAGTGTCGGTAACAGGAAGAGGGGTGGCGTGACCGGTGGATGCTGAGGAAGGGCTGGTGACATGAAGAGAGGTGGCATGACCTGTGGATACTGA	67204185	ExcessHet	1.186e-4	afr	1.27e-4	0	120	1.27e-4
chr3-195783878-C-CGGAAGTGTCGGTAACAGGAAGAGGGGTGGCGTGACCGGTGGATGCTGAGGAAGGGCTGGTGACATGAAGAGGGGTGGCATGACCTGTGGATACTGA	chr3	195783878	C	CGGAAGTGTCGGTAACAGGAAGAGGGGTGGCGTGACCGGTGGATGCTGAGGAAGGGCTGGTGACATGAAGAGGGGTGGCATGACCTGTGGATACTGA	67204185	ExcessHet	0.029791	afr	0.005183	0	120	0.029791
chr3-195783878-C-CGGAAGTGTCGGTAACAGGAAGAGGGGTGGCGTGACCGGTGGATGCTGAGGAAGGGCTGGTGACATGAAGAGGGGTGGCATGACCTGTGGATAGTGA	chr3	195783878	C	CGGAAGTGTCGGTAACAGGAAGAGGGGTGGCGTGACCGGTGGATGCTGAGGAAGGGCTGGTGACATGAAGAGGGGTGGCATGACCTGTGGATAGTGA	67204185	ExcessHet	0	none	0	0	120	1e-6
chr3-195783878-C-CGGAAGTGTCGGTAACAGGAAGAGGGGTGGCGTGACCGGTGGATGCTGAGGAAGGGCTGGTGACATGAAGAGGGGTGGCGTGACCTGTGGATACTGA	chr3	195783878	C	CGGAAGTGTCGGTAACAGGAAGAGGGGTGGCGTGACCGGTGGATGCTGAGGAAGGGCTGGTGACATGAAGAGGGGTGGCGTGACCTGTGGATACTGA	67204185	ExcessHet	0.0057815	afr	8.69e-4	0	120	0.0057815
chr3-195783878-C-CGGAAGTGTCGGTAACAGGAAGAGGGGTGGCGTGACCGGTGGATGCTGAGGAAGGGCTGGTGACATGAAGAGGGGTGGCGTGACCTGTGGATATTGA	chr3	195783878	C	CGGAAGTGTCGGTAACAGGAAGAGGGGTGGCGTGACCGGTGGATGCTGAGGAAGGGCTGGTGACATGAAGAGGGGTGGCGTGACCTGTGGATATTGA	67204185	ExcessHet	0	none	3.6999999999999985e-5	0	120	3.6999999999999985e-5
chr3-195783878-C-CGGAAGTGTCGGTAACAGGAAGAGGGGTGGCGTGACCTGTGGATACTGA	chr3	195783878	C	CGGAAGTGTCGGTAACAGGAAGAGGGGTGGCGTGACCTGTGGATACTGA	67204185	ExcessHet	9.4432e-4	afr	0	0	120	9.4432e-4
chr3-195783878-C-CGGAAGTGTCGGTAACAGGAAGAGGGGTGGCGTGACCTGTGGATGCTGAGGAAGGGCTGGTGACAGGAAGAGGGGTGGCATGACCTGTGGATACTGA	chr3	195783878	C	CGGAAGTGTCGGTAACAGGAAGAGGGGTGGCGTGACCTGTGGATGCTGAGGAAGGGCTGGTGACAGGAAGAGGGGTGGCATGACCTGTGGATACTGA	67204185	ExcessHet	0	none	0	0	120	1e-6
chr3-195783878-C-CGGAAGTGTCGGTAACAGGAAGAGGGGTGGCGTGACCTGTGGATGCTGAGGAAGGGCTGGTGACATGAAGAGGGGTGGCATGACCTGTGGATACTGA	chr3	195783878	C	CGGAAGTGTCGGTAACAGGAAGAGGGGTGGCGTGACCTGTGGATGCTGAGGAAGGGCTGGTGACATGAAGAGGGGTGGCATGACCTGTGGATACTGA	67204185	ExcessHet	0	none	0	0	120	1e-6
chr3-195783878-C-CGGAAGTGTCGGTGACAGGAAGAGGGGTGGCATGACCTGTGGATACTGA	chr3	195783878	C	CGGAAGTGTCGGTGACAGGAAGAGGGGTGGCATGACCTGTGGATACTGA	67204185	ExcessHet	4.87e-6	sas	1.27e-4	0	120	1.27e-4
chr3-195783878-C-CGGAAGTGTCGGTGACATGAAGAGGGGTGGCATGACCTGTGGATACTGA	chr3	195783878	C	CGGAAGTGTCGGTGACATGAAGAGGGGTGGCATGACCTGTGGATACTGA	67204185	ExcessHet	0.30232	sas	0.13518300000000005	15	120	0.30232
chr3-195783878-C-CGGAAGTGTCGGTGACATGAAGAGGGGTGGCATGACCTGTGGATGCTGA	chr3	195783878	C	CGGAAGTGTCGGTGACATGAAGAGGGGTGGCATGACCTGTGGATGCTGA	67204185	ExcessHet	4.517e-5	amr	9e-6	0	120	4.517e-5
chr3-195783878-C-CGGAAGTGTCGGTGACATGAAGAGGGGTGGCATGACCTGTGGATGCTGAGGAAGGGCTGGTGACATGAAGAGAGGTGGCGTGACCTGTGGATACTGA	chr3	195783878	C	CGGAAGTGTCGGTGACATGAAGAGGGGTGGCATGACCTGTGGATGCTGAGGAAGGGCTGGTGACATGAAGAGAGGTGGCGTGACCTGTGGATACTGA	67204185	ExcessHet	0	none	0	0	120	1e-6
chr3-195783878-C-CGGAAGTGTCGGTGACATGAAGAGGGGTGGCCTGACCTGTGGATGCTGA	chr3	195783878	C	CGGAAGTGTCGGTGACATGAAGAGGGGTGGCCTGACCTGTGGATGCTGA	67204185	ExcessHet	0	none	0	0	120	1e-6
chr3-195783878-C-CGGAAGTGTCGGTGACATGAAGAGGGGTGGCGTGACCGGTGGATACTGA	chr3	195783878	C	CGGAAGTGTCGGTGACATGAAGAGGGGTGGCGTGACCGGTGGATACTGA	67204185	ExcessHet	0	none	9e-6	0	120	9e-6
chr3-195783878-C-CGGAAGTGTCGGTGACATGAAGAGGGGTGGCGTGACCTGTGGATACTGA	chr3	195783878	C	CGGAAGTGTCGGTGACATGAAGAGGGGTGGCGTGACCTGTGGATACTGA	67204185	ExcessHet	1.126e-5	nfe	0	0	120	1.126e-5
chr3-195783878-C-CGGAAGTGTCGGTGACATGAAGAGGGGTGGCGTGACCTGTGGATGCTGAGGAAGTGCTGGTGACAGGAAGAGGGGTGGCGTGACCTGTGGATACTGA	chr3	195783878	C	CGGAAGTGTCGGTGACATGAAGAGGGGTGGCGTGACCTGTGGATGCTGAGGAAGTGCTGGTGACAGGAAGAGGGGTGGCGTGACCTGTGGATACTGA	67204185	ExcessHet	0	none	0	0	120	1e-6
chr3-195783878-C-CGGAAGTGTCGGTGACATGAAGTGGGGTGGCATGACCTGTGGATACTGA	chr3	195783878	C	CGGAAGTGTCGGTGACATGAAGTGGGGTGGCATGACCTGTGGATACTGA	67204185	ExcessHet	0.0064714	sas	3.160000000000005e-4	0	120	0.0064714
chr3-195783878-C-CGGAAGTGTCGGTGACATGTAGAGGGGTGGCATGACCTGTGGATACTGA	chr3	195783878	C	CGGAAGTGTCGGTGACATGTAGAGGGGTGGCATGACCTGTGGATACTGA	67204185	ExcessHet	9.75e-6	eas	9e-6	0	120	9.75e-6
chr3-195783878-C-CGGAAGTGTTGGTGACAGGAAGAGGGGTGGCATGACCTGTGGATACTGA	chr3	195783878	C	CGGAAGTGTTGGTGACAGGAAGAGGGGTGGCATGACCTGTGGATACTGA	67204185	ExcessHet	0	none	0	0	120	1e-6
chr3-195783878-C-CGGAAGTGTTGGTGACAGGAAGAGGGGTGGCGTGACCTGTGGATACTGA	chr3	195783878	C	CGGAAGTGTTGGTGACAGGAAGAGGGGTGGCGTGACCTGTGGATACTGA	67204185	ExcessHet	3.72e-5	afr	0	0	120	3.72e-5
chr3-195783878-C-CGGAAGTGTTGGTGACATGAAGAGGGGTGGCATGACCTGTGGATACTGA	chr3	195783878	C	CGGAAGTGTTGGTGACATGAAGAGGGGTGGCATGACCTGTGGATACTGA	67204185	ExcessHet	0.085836	afr	0.01065699999999998	4	120	0.085836
chr3-195783878-C-CGGAAGTGTTGGTGACATGAAGAGGGGTGGCGTGACCTGTGGATACTGA	chr3	195783878	C	CGGAAGTGTTGGTGACATGAAGAGGGGTGGCGTGACCTGTGGATACTGA	67204185	ExcessHet	0.072092	afr	0.004594	0	120	0.072092
chr3-195783878-C-CGGAAGTGTTGGTGACATGAAGAGGGGTGGTGTGACCTGTGGATACTGA	chr3	195783878	C	CGGAAGTGTTGGTGACATGAAGAGGGGTGGTGTGACCTGTGGATACTGA	67204185	ExcessHet	3.714e-5	afr	7.099999999999998e-5	0	120	7.099999999999998e-5
chr3-195783878-C-CGGTAACAGGAAGAGGGGTGGCGTGACCGGTGGATGCTGAGGAAGGGCTGGTGACATGAAGAGGGGTGGCATGACCTGTGGATACTGA	chr3	195783878	C	CGGTAACAGGAAGAGGGGTGGCGTGACCGGTGGATGCTGAGGAAGGGCTGGTGACATGAAGAGGGGTGGCATGACCTGTGGATACTGA	67204185	ExcessHet	0	none	9e-6	0	120	9e-6
chr3-195783878-C-CGGTAACAGGAAGAGGGGTGGCGTGACCTGTGGATACTGA	chr3	195783878	C	CGGTAACAGGAAGAGGGGTGGCGTGACCTGTGGATACTGA	67204185	ExcessHet	0	none	0	0	120	1e-6
chr3-195783878-C-CGGTGACAGGAAGAGGCGTGGTGTCACCTGTGGATGCTGAGGAAGGGCTGGTGACATGAAGAGGGGTGGCATGACCTGTGGATACTGA	chr3	195783878	C	CGGTGACAGGAAGAGGCGTGGTGTCACCTGTGGATGCTGAGGAAGGGCTGGTGACATGAAGAGGGGTGGCATGACCTGTGGATACTGA	67204185	ExcessHet	0	none	0	0	120	1e-6
chr3-195783878-C-CGGTGACAGGAAGAGGGGTGGCATGACCGGTGGATGCTGAGGAAGGGCTGGTGACATGAAGAGGGGTGGCATGACCTGTGGATACTGA	chr3	195783878	C	CGGTGACAGGAAGAGGGGTGGCATGACCGGTGGATGCTGAGGAAGGGCTGGTGACATGAAGAGGGGTGGCATGACCTGTGGATACTGA	67204185	ExcessHet	0	none	0	0	120	1e-6
chr3-195783878-C-CGGTGACAGGAAGAGGGGTGGCATGACCTGTGGATACTGA	chr3	195783878	C	CGGTGACAGGAAGAGGGGTGGCATGACCTGTGGATACTGA	67204185	ExcessHet	4e-7	nfe	5.180000000000002e-4	0	120	5.180000000000002e-4
chr3-195783878-C-CGGTGACAGGAAGAGGGGTGGCGTGACCGGTGGATGCTGAGGAAGGGCTGGTGACATGAAGAGAGGTGGCATGACCTGTGGATACTGA	chr3	195783878	C	CGGTGACAGGAAGAGGGGTGGCGTGACCGGTGGATGCTGAGGAAGGGCTGGTGACATGAAGAGAGGTGGCATGACCTGTGGATACTGA	67204185	ExcessHet	0	none	0	0	120	1e-6
chr3-195783878-C-CGGTGACAGGAAGAGGGGTGGCGTGACCGGTGGATGCTGAGGAAGGGCTGGTGACATGAAGAGGGGTGGCATGACCTGTGGATACTGA	chr3	195783878	C	CGGTGACAGGAAGAGGGGTGGCGTGACCGGTGGATGCTGAGGAAGGGCTGGTGACATGAAGAGGGGTGGCATGACCTGTGGATACTGA	67204185	ExcessHet	5.6892e-4	afr	0.002189	0	120	0.002189
chr3-195783878-C-CGGTGACAGGAAGAGGGGTGGCGTGACCGGTGGATGCTGAGGAAGGGCTGGTGACATGAAGAGGGGTGGCATGACCTGTGGTGCTGGTGACAGGAAGAGGGGTGGCCTGACCTGTGGATACTGA	chr3	195783878	C	CGGTGACAGGAAGAGGGGTGGCGTGACCGGTGGATGCTGAGGAAGGGCTGGTGACATGAAGAGGGGTGGCATGACCTGTGGTGCTGGTGACAGGAAGAGGGGTGGCCTGACCTGTGGATACTGA	67204185	ExcessHet	0	none	0	0	120	1e-6
chr3-195783878-C-CGGTGACAGGAAGAGGGGTGGCGTGACCGGTGGATGCTGAGGAAGGGCTGGTGACATGAAGAGGGGTGGCGTGACCTGTGGATACTGA	chr3	195783878	C	CGGTGACAGGAAGAGGGGTGGCGTGACCGGTGGATGCTGAGGAAGGGCTGGTGACATGAAGAGGGGTGGCGTGACCTGTGGATACTGA	67204185	ExcessHet	0	none	0	0	120	1e-6
chr3-195783878-C-CGGTGACAGGAAGAGGGGTGGCGTGACCTGTGGATACTGA	chr3	195783878	C	CGGTGACAGGAAGAGGGGTGGCGTGACCTGTGGATACTGA	67204185	ExcessHet	1.606e-5	afr	2.2000000000000003e-5	0	120	2.2000000000000003e-5
chr3-195783878-C-CGGTGACAGGAAGAGGGGTGGCGTGACCTGTGGATACTGAGGAAGGGCTGGTGACATGAAGAGGGGTGGCATGACCTGTGGATACTGA	chr3	195783878	C	CGGTGACAGGAAGAGGGGTGGCGTGACCTGTGGATACTGAGGAAGGGCTGGTGACATGAAGAGGGGTGGCATGACCTGTGGATACTGA	67204185	ExcessHet	0	none	0	0	120	1e-6
chr3-195783878-C-CGGTGACAGGAAGAGGGGTGGCGTGACCTGTGGATGCTGAGGAAGGGCTGGTGACATGAAGAGGGGTGGCATGACCTGTGGATACTGA	chr3	195783878	C	CGGTGACAGGAAGAGGGGTGGCGTGACCTGTGGATGCTGAGGAAGGGCTGGTGACATGAAGAGGGGTGGCATGACCTGTGGATACTGA	67204185	ExcessHet	0	none	0	0	120	1e-6
chr3-195783878-C-CGGTGACAGGAAGAGGGGTGGTGACCTGTGGATACTGA	chr3	195783878	C	CGGTGACAGGAAGAGGGGTGGTGACCTGTGGATACTGA	67204185	ExcessHet	0	none	0	0	120	1e-6
chr3-195783878-C-CGGTGACAGGAAGAGGGGTGGTGTCACCTGTGGATACTGAGGAAGGGATGGTGACAGGAAGAGGGGTGGCGTGACCTGTGGATGCTGCGGAAGTGTTGGTGACATGAAGAGGGGTGGCATGACCTGTGGATACTGA	chr3	195783878	C	CGGTGACAGGAAGAGGGGTGGTGTCACCTGTGGATACTGAGGAAGGGATGGTGACAGGAAGAGGGGTGGCGTGACCTGTGGATGCTGCGGAAGTGTTGGTGACATGAAGAGGGGTGGCATGACCTGTGGATACTGA	67204185	ExcessHet	0	none	0	0	120	1e-6
chr3-195783878-C-CGGTGACAGGAAGAGGGGTGGTGTCACCTGTGGATGCTGA	chr3	195783878	C	CGGTGACAGGAAGAGGGGTGGTGTCACCTGTGGATGCTGA	67204185	ExcessHet	1.108e-5	amr	5.2999999999999994e-5	0	120	5.2999999999999994e-5
chr3-195783878-C-CGGTGACAGGAAGAGGGGTGGTGTCACCTGTGGATGCTGAGGAAAGGCTGGTGACAGGAAGAGGGGTGGCGTGACCTGTGGATGCTGCGGAAGTGTTGGTGACATGAAGAGGGGTGGCATGACCTGTGGATACTGA	chr3	195783878	C	CGGTGACAGGAAGAGGGGTGGTGTCACCTGTGGATGCTGAGGAAAGGCTGGTGACAGGAAGAGGGGTGGCGTGACCTGTGGATGCTGCGGAAGTGTTGGTGACATGAAGAGGGGTGGCATGACCTGTGGATACTGA	67204185	ExcessHet	0	none	0	0	120	1e-6
chr3-195783878-C-CGGTGACAGGAAGAGGGGTGGTGTCACCTGTGGATGCTGAGGAAGGGCTGGTGACAGGAAGAGGGGTGGCATGACCTGTGGATACTGA	chr3	195783878	C	CGGTGACAGGAAGAGGGGTGGTGTCACCTGTGGATGCTGAGGAAGGGCTGGTGACAGGAAGAGGGGTGGCATGACCTGTGGATACTGA	67204185	ExcessHet	0	none	0	0	120	1e-6
chr3-195783878-C-CGGTGACAGGAAGAGGGGTGGTGTCACCTGTGGATGCTGAGGAAGGGCTGGTGACATGAAGAGGGGTGGCATGACCTGTGGATACTGA	chr3	195783878	C	CGGTGACAGGAAGAGGGGTGGTGTCACCTGTGGATGCTGAGGAAGGGCTGGTGACATGAAGAGGGGTGGCATGACCTGTGGATACTGA	67204185	ExcessHet	3.1882e-4	eas	1.0799999999999996e-4	0	120	3.1882e-4
chr3-195783878-C-CGGTGACAGGAAGAGGGGTGGTGTCACCTGTGGATGCTGAGGAAGGGCTGGTGACATGAAGAGGGGTGGTGTGACCTGTGGATACTGA	chr3	195783878	C	CGGTGACAGGAAGAGGGGTGGTGTCACCTGTGGATGCTGAGGAAGGGCTGGTGACATGAAGAGGGGTGGTGTGACCTGTGGATACTGA	67204185	ExcessHet	0	none	0	0	120	1e-6
chr3-195783878-C-CGGTGACAGGAAGAGGGGTGGTGTCACCTGTGGATGCTGAGGAAGTGCTGGTGACAGGAAGAGGGGTGGCATGACCTGTGGATACTGA	chr3	195783878	C	CGGTGACAGGAAGAGGGGTGGTGTCACCTGTGGATGCTGAGGAAGTGCTGGTGACAGGAAGAGGGGTGGCATGACCTGTGGATACTGA	67204185	ExcessHet	3.714e-5	afr	0	0	120	3.714e-5
chr3-195783878-C-CGGTGACAGGAAGAGGGGTGGTGTCACCTGTGGATGCTGAGGAAGTGCTGGTGACAGGAAGAGGGGTGGCCTGACCTGTGGATACTGA	chr3	195783878	C	CGGTGACAGGAAGAGGGGTGGTGTCACCTGTGGATGCTGAGGAAGTGCTGGTGACAGGAAGAGGGGTGGCCTGACCTGTGGATACTGA	67204185	ExcessHet	0	none	0	0	120	1e-6
chr3-195783878-C-CGGTGACAGGAAGAGGGGTGGTGTCACCTGTGGATGCTGAGGAAGTGCTGGTGACATGAAGAGGGGTGGCATGACCTGTGGATACTGA	chr3	195783878	C	CGGTGACAGGAAGAGGGGTGGTGTCACCTGTGGATGCTGAGGAAGTGCTGGTGACATGAAGAGGGGTGGCATGACCTGTGGATACTGA	67204185	ExcessHet	0	none	0	0	120	1e-6
chr3-195783878-C-CGGTGACAGGAAGAGGGGTGGTGTGACCTGTGGATGCTGAGGAAGTGCTGGTGACAGGAAGAGGGGTGGCGTGACCTGTGGATGCTGCGGAAGTGTCGGTGACATGAAGAGGGGTGGCATGACCTGTGGATACTGA	chr3	195783878	C	CGGTGACAGGAAGAGGGGTGGTGTGACCTGTGGATGCTGAGGAAGTGCTGGTGACAGGAAGAGGGGTGGCGTGACCTGTGGATGCTGCGGAAGTGTCGGTGACATGAAGAGGGGTGGCATGACCTGTGGATACTGA	67204185	ExcessHet	1.74e-6	nfe	0	0	120	1.74e-6
chr3-195783878-C-CGGTGACATGAAGAGGGGTGGCATGACCTGTGGATACTGA	chr3	195783878	C	CGGTGACATGAAGAGGGGTGGCATGACCTGTGGATACTGA	67204185	ExcessHet	4.526e-5	amr	8.920000000000005e-4	0	120	8.920000000000005e-4
chr3-195783878-C-CGTCGGTGACAGGAAGAGGGGTGGTGTCACCTGTGGATACTGAGGAAAGGCTGGTGACAGGAAGAGGGGTGGCGTGACCTGTGGATGCTGCGGAAGTGTTGGTGACATGAAGAGGGGTGGCATGACCTGTGGATACTGA	chr3	195783878	C	CGTCGGTGACAGGAAGAGGGGTGGTGTCACCTGTGGATACTGAGGAAAGGCTGGTGACAGGAAGAGGGGTGGCGTGACCTGTGGATGCTGCGGAAGTGTTGGTGACATGAAGAGGGGTGGCATGACCTGTGGATACTGA	67204185	ExcessHet	1.071e-5	nfe	2.2000000000000003e-5	0	120	2.2000000000000003e-5
chr3-195783878-C-CGTCGGTGACATGAAGAGGGGTGGCATGACCTGTGGATACTGA	chr3	195783878	C	CGTCGGTGACATGAAGAGGGGTGGCATGACCTGTGGATACTGA	67204185	ExcessHet	0	none	0	0	120	1e-6
chr3-195783878-C-CTGAGGAAGGGCTGGTGACATGAAGAGGGGTGGCATGACCTGTGGATACTGA	chr3	195783878	C	CTGAGGAAGGGCTGGTGACATGAAGAGGGGTGGCATGACCTGTGGATACTGA	67204185	ExcessHet	6.4127e-4	afr	3.6000000000000035e-4	0	120	6.4127e-4
chr3-195783878-C-CTGGTGACAGGAAGAGGGGTGGCATGACCTGTGGATACTGA	chr3	195783878	C	CTGGTGACAGGAAGAGGGGTGGCATGACCTGTGGATACTGA	67204185	ExcessHet	0	none	0	0	120	1e-6
chr3-195783878-C-CTGGTGACAGGAAGAGGGGTGGCGTGACCGGTGGATGCTGAGGAAGGGCTGGTGACATGAAGAGGGGTGGCATGACCTGTGGATACTGA	chr3	195783878	C	CTGGTGACAGGAAGAGGGGTGGCGTGACCGGTGGATGCTGAGGAAGGGCTGGTGACATGAAGAGGGGTGGCATGACCTGTGGATACTGA	67204185	ExcessHet	0	none	0	0	120	1e-6
chr3-195783878-C-CTGGTGACAGGAAGAGGGGTGGCGTGACCTGTGGATGCTGA	chr3	195783878	C	CTGGTGACAGGAAGAGGGGTGGCGTGACCTGTGGATGCTGA	67204185	ExcessHet	1.2635e-4	nfe	1.88e-4	0	120	1.88e-4
chr3-195783878-C-CTGGTGACAGGAAGAGGGGTGGCGTGACCTGTGGATGCTGAGGAAGGGCTGGTGACATGAAGAGGGGTGGCATGACCTGTGGATACTGA	chr3	195783878	C	CTGGTGACAGGAAGAGGGGTGGCGTGACCTGTGGATGCTGAGGAAGGGCTGGTGACATGAAGAGGGGTGGCATGACCTGTGGATACTGA	67204185	ExcessHet	0	none	0	0	120	1e-6
chr3-195783878-C-CTGGTGACAGGAAGAGGGGTGGCGTGACCTGTGGATGCTGAGGAAGTGTCGGTGACAGGAAGAGGGGTGGCGTGACCGGTGGATGCTGAGGAAGGGCTGGTGACATGAAGAGGGGTGGCATGACCTGTGGATACTGA	chr3	195783878	C	CTGGTGACAGGAAGAGGGGTGGCGTGACCTGTGGATGCTGAGGAAGTGTCGGTGACAGGAAGAGGGGTGGCGTGACCGGTGGATGCTGAGGAAGGGCTGGTGACATGAAGAGGGGTGGCATGACCTGTGGATACTGA	67204185	ExcessHet	0	none	0	0	120	1e-6
chr3-195783878-C-CTGGTGACATGAAGAGGGGTGGCATGACCTGTGGATACTGA	chr3	195783878	C	CTGGTGACATGAAGAGGGGTGGCATGACCTGTGGATACTGA	67204185	ExcessHet	0.0035434	afr	0.00147199999999999	0	120	0.0035434
chr3-195783878-C-CTGTGACAGGAAGAGGGGTGGCGTGACCGGTGGATGCTGAGGAAGGGCTGGTGACATGAAGAGGGGTGGCATGACCTGTGGATACTGA	chr3	195783878	C	CTGTGACAGGAAGAGGGGTGGCGTGACCGGTGGATGCTGAGGAAGGGCTGGTGACATGAAGAGGGGTGGCATGACCTGTGGATACTGA	67204185	ExcessHet	0	none	0	0	120	1e-6
chr3-195783878-C-G	chr3	195783878	C	G	67204185	ExcessHet	4.76e-5	sas	2.2000000000000003e-5	0	120	4.76e-5
chr3-195783878-C-T	chr3	195783878	C	T	67204185	ExcessHet	1.971e-5	sas	2.2000000000000003e-5	0	120	2.2000000000000003e-5
chr3-195783880-G-*	chr3	195783880	G	*	224786	VQSRTrancheSNP99.80to99.90	0	none	8.490000000000003e-4	0	130	8.490000000000003e-4
chr3-195783880-G-T	chr3	195783880	G	T	224786	VQSRTrancheSNP99.80to99.90	0.0012714	eas	0.003286	1	130	0.003286
chr3-195783884-T-*	chr3	195783884	T	*	134726	VQSRTrancheINDEL99.50to99.90	0	none	0.001999	0	122	0.001999
chr3-195783884-T-A	chr3	195783884	T	A	134726	VQSRTrancheINDEL99.50to99.90	7.6e-7	nfe	3.6999999999999985e-5	0	122	3.6999999999999985e-5
chr3-195783884-T-C	chr3	195783884	T	C	134726	VQSRTrancheINDEL99.50to99.90	0.016476	afr	0.005827	0	122	0.016476
chr3-195783884-T-G	chr3	195783884	T	G	134726	VQSRTrancheINDEL99.50to99.90	5.2567e-4	afr	1.28e-4	0	122	5.2567e-4
chr3-195783884-T-TGTCGGTAACAGGAAGAGGGGTGGCGTGACCGGTGGATGCTGAGGAAGGGCTGGTGACATGAAGAGGGGTGGCGTGACCTGTGGATACTGAGGAAGC	chr3	195783884	T	TGTCGGTAACAGGAAGAGGGGTGGCGTGACCGGTGGATGCTGAGGAAGGGCTGGTGACATGAAGAGGGGTGGCGTGACCTGTGGATACTGAGGAAGC	134726	VQSRTrancheINDEL99.50to99.90	9.703e-5	afr	2.2000000000000003e-5	0	122	9.703e-5
chr3-195783884-T-TGTCGGTGACAGGAAGAGGGGTGGCGTGACCGGTGGATGCTGAGGAAGGGCTGGTGACATGAAGAGGGGTGGCATGACCTGTGGATACTGAGGAAGC	chr3	195783884	T	TGTCGGTGACAGGAAGAGGGGTGGCGTGACCGGTGGATGCTGAGGAAGGGCTGGTGACATGAAGAGGGGTGGCATGACCTGTGGATACTGAGGAAGC	134726	VQSRTrancheINDEL99.50to99.90	0	none	0	0	122	1e-6
chr3-195783887-CGGTGACAGGAAGAGAGGTGGCGTGACCTGTGGATGCTGAGGAAGGGCTGGTGACATGAAGAGAGGTGGCGTGACGTGTGGATAATGAGGAAGCATT-*	chr3	195783887	CGGTGACAGGAAGAGAGGTGGCGTGACCTGTGGATGCTGAGGAAGGGCTGGTGACATGAAGAGAGGTGGCGTGACGTGTGGATAATGAGGAAGCATT	*	105319	VQSRTrancheINDEL99.50to99.90	0	none	0.001974	0	116	0.001974
chr3-195783887-CGGTGACAGGAAGAGAGGTGGCGTGACCTGTGGATGCTGAGGAAGGGCTGGTGACATGAAGAGAGGTGGCGTGACGTGTGGATAATGAGGAAGCATT-C	chr3	195783887	CGGTGACAGGAAGAGAGGTGGCGTGACCTGTGGATGCTGAGGAAGGGCTGGTGACATGAAGAGAGGTGGCGTGACGTGTGGATAATGAGGAAGCATT	C	105319	VQSRTrancheINDEL99.50to99.90	0	none	0	0	116	1e-6
chr3-195783887-CGGTGACAGGAAGAGAGGTGGCGTGACCTGTGGATGCTGAGGAAGGGCTGGTGACATGAAGAGAGGTGGCGTGACGTGTGGATAATGAGGAAGCATT-CACCTGTGGATGCTGAGGAAGGGCTGGTGACATGAAGAGAGGTGGCGTGACGTGTGGATAATGAGGAAGCATT	chr3	195783887	CGGTGACAGGAAGAGAGGTGGCGTGACCTGTGGATGCTGAGGAAGGGCTGGTGACATGAAGAGAGGTGGCGTGACGTGTGGATAATGAGGAAGCATT	CACCTGTGGATGCTGAGGAAGGGCTGGTGACATGAAGAGAGGTGGCGTGACGTGTGGATAATGAGGAAGCATT	105319	VQSRTrancheINDEL99.50to99.90	0	none	0	0	116	1e-6
chr3-195783887-CGGTGACAGGAAGAGAGGTGGCGTGACCTGTGGATGCTGAGGAAGGGCTGGTGACATGAAGAGAGGTGGCGTGACGTGTGGATAATGAGGAAGCATT-CATTGGTGACAGGAAGAGAGGTGGCGTGACCTGTGGATGCTGAGGAAGGGCTGGTGACATGAAGAGAGGTGGCGTGACGTGTGGATAATGAGGAAGCATT	chr3	195783887	CGGTGACAGGAAGAGAGGTGGCGTGACCTGTGGATGCTGAGGAAGGGCTGGTGACATGAAGAGAGGTGGCGTGACGTGTGGATAATGAGGAAGCATT	CATTGGTGACAGGAAGAGAGGTGGCGTGACCTGTGGATGCTGAGGAAGGGCTGGTGACATGAAGAGAGGTGGCGTGACGTGTGGATAATGAGGAAGCATT	105319	VQSRTrancheINDEL99.50to99.90	0	none	0	0	116	1e-6
chr3-195783887-CGGTGACAGGAAGAGAGGTGGCGTGACCTGTGGATGCTGAGGAAGGGCTGGTGACATGAAGAGAGGTGGCGTGACGTGTGGATAATGAGGAAGCATT-CGGTAACAGGAAGAGGGGTGGCGTGACCGGTGGATGCTGAGGAAGGGCTGGTGACATGAAGAGAGGTGGCGTGACGTGTGGATAATGAGGAAGCATTGGTGACAGGAAGAGAGGTGGCGTGACCTGTGGATGCTGAGGAAGGGCTGGTGACATGAAGAGAGGTGGCGTGACGTGTGGATAATGAGGAAGCATT	chr3	195783887	CGGTGACAGGAAGAGAGGTGGCGTGACCTGTGGATGCTGAGGAAGGGCTGGTGACATGAAGAGAGGTGGCGTGACGTGTGGATAATGAGGAAGCATT	CGGTAACAGGAAGAGGGGTGGCGTGACCGGTGGATGCTGAGGAAGGGCTGGTGACATGAAGAGAGGTGGCGTGACGTGTGGATAATGAGGAAGCATTGGTGACAGGAAGAGAGGTGGCGTGACCTGTGGATGCTGAGGAAGGGCTGGTGACATGAAGAGAGGTGGCGTGACGTGTGGATAATGAGGAAGCATT	105319	VQSRTrancheINDEL99.50to99.90	0	none	0	0	116	1e-6
chr3-195783887-CGGTGACAGGAAGAGAGGTGGCGTGACCTGTGGATGCTGAGGAAGGGCTGGTGACATGAAGAGAGGTGGCGTGACGTGTGGATAATGAGGAAGCATT-CGGTAACAGGAAGAGGGGTGGCGTGACCGGTGGATGCTGAGGAAGGGCTGGTGACATGAAGAGGGGTGGCGTGACGTGTGGATAATGAGGAAGCATTGGTGACAGGAAGAGAGGTGGCGTGACCTGTGGATGCTGAGGAAGGGCTGGTGACATGAAGAGAGGTGGCGTGACGTGTGGATAATGAGGAAGCATT	chr3	195783887	CGGTGACAGGAAGAGAGGTGGCGTGACCTGTGGATGCTGAGGAAGGGCTGGTGACATGAAGAGAGGTGGCGTGACGTGTGGATAATGAGGAAGCATT	CGGTAACAGGAAGAGGGGTGGCGTGACCGGTGGATGCTGAGGAAGGGCTGGTGACATGAAGAGGGGTGGCGTGACGTGTGGATAATGAGGAAGCATTGGTGACAGGAAGAGAGGTGGCGTGACCTGTGGATGCTGAGGAAGGGCTGGTGACATGAAGAGAGGTGGCGTGACGTGTGGATAATGAGGAAGCATT	105319	VQSRTrancheINDEL99.50to99.90	0	none	0	0	116	1e-6
chr3-195783887-CGGTGACAGGAAGAGAGGTGGCGTGACCTGTGGATGCTGAGGAAGGGCTGGTGACATGAAGAGAGGTGGCGTGACGTGTGGATAATGAGGAAGCATT-CGGTGACAGGAAGAGGGGTGGCGTGACCGGTGGATGCTGAGGAAGGGCTGGTGACAGGAAGAGAGGTGGCGTGACCTGTGGATGCTGAGGAAGGGCTGGTGACATGAAGAGAGGTGGCGTGACGTGTGGATAATGAGGAAGCATT	chr3	195783887	CGGTGACAGGAAGAGAGGTGGCGTGACCTGTGGATGCTGAGGAAGGGCTGGTGACATGAAGAGAGGTGGCGTGACGTGTGGATAATGAGGAAGCATT	CGGTGACAGGAAGAGGGGTGGCGTGACCGGTGGATGCTGAGGAAGGGCTGGTGACAGGAAGAGAGGTGGCGTGACCTGTGGATGCTGAGGAAGGGCTGGTGACATGAAGAGAGGTGGCGTGACGTGTGGATAATGAGGAAGCATT	105319	VQSRTrancheINDEL99.50to99.90	0	none	0	0	116	1e-6
chr3-195783887-CGGTGACAGGAAGAGAGGTGGCGTGACCTGTGGATGCTGAGGAAGGGCTGGTGACATGAAGAGAGGTGGCGTGACGTGTGGATAATGAGGAAGCATT-CGGTGACAGGAAGAGGGGTGGCGTGACCGGTGGATGCTGAGGAAGGGCTGGTGACATGAAGAGGGGTGGCGTGACGTGTGGATAATGAGGAAGCATTGGTGACAGGAAGAGAGGTGGCGTGACCTGTGGATGCTGAGGAAGGGCTGGTGACATGAAGAGAGGTGGCGTGACGTGTGGATAATGAGGAAGCATT	chr3	195783887	CGGTGACAGGAAGAGAGGTGGCGTGACCTGTGGATGCTGAGGAAGGGCTGGTGACATGAAGAGAGGTGGCGTGACGTGTGGATAATGAGGAAGCATT	CGGTGACAGGAAGAGGGGTGGCGTGACCGGTGGATGCTGAGGAAGGGCTGGTGACATGAAGAGGGGTGGCGTGACGTGTGGATAATGAGGAAGCATTGGTGACAGGAAGAGAGGTGGCGTGACCTGTGGATGCTGAGGAAGGGCTGGTGACATGAAGAGAGGTGGCGTGACGTGTGGATAATGAGGAAGCATT	105319	VQSRTrancheINDEL99.50to99.90	0	none	9e-6	0	116	9e-6
chr3-195783887-CGGTGACAGGAAGAGAGGTGGCGTGACCTGTGGATGCTGAGGAAGGGCTGGTGACATGAAGAGAGGTGGCGTGACGTGTGGATAATGAGGAAGCATT-CGGTGACAGGAAGAGGGGTGGTGTCACCTGTGGATGCTGAGGAAGTGTCAGTGACAGGAAGAGGGGTGGCCTGACCTGTGGATGCTGAGTAAGTGTCGGTGACAGGAAGAGGGGTGGCGTGACCGGTGGATGCTGAGGAAGGGCTGGTGACATGAAGAGGGGTGGCGTGACGTGTGGATAATGAGGAAGCATTGGTGACAGGAAGAGAGGTGGCGTGACCTGTGGATGCTGAGGAAGGGCTGGTGACATGAAGAGAGGTGGCGTGACGTGTGGATAATGAGGAAGCATT	chr3	195783887	CGGTGACAGGAAGAGAGGTGGCGTGACCTGTGGATGCTGAGGAAGGGCTGGTGACATGAAGAGAGGTGGCGTGACGTGTGGATAATGAGGAAGCATT	CGGTGACAGGAAGAGGGGTGGTGTCACCTGTGGATGCTGAGGAAGTGTCAGTGACAGGAAGAGGGGTGGCCTGACCTGTGGATGCTGAGTAAGTGTCGGTGACAGGAAGAGGGGTGGCGTGACCGGTGGATGCTGAGGAAGGGCTGGTGACATGAAGAGGGGTGGCGTGACGTGTGGATAATGAGGAAGCATTGGTGACAGGAAGAGAGGTGGCGTGACCTGTGGATGCTGAGGAAGGGCTGGTGACATGAAGAGAGGTGGCGTGACGTGTGGATAATGAGGAAGCATT	105319	VQSRTrancheINDEL99.50to99.90	0	none	9e-6	0	116	9e-6
chr3-195783887-CGGTGACAGGAAGAGAGGTGGCGTGACCTGTGGATGCTGAGGAAGGGCTGGTGACATGAAGAGAGGTGGCGTGACGTGTGGATAATGAGGAAGCATT-CGGTGACATGAAGAGAGGTGGCGTGACGTGTGGATAATGAGGAAGCATT	chr3	195783887	CGGTGACAGGAAGAGAGGTGGCGTGACCTGTGGATGCTGAGGAAGGGCTGGTGACATGAAGAGAGGTGGCGTGACGTGTGGATAATGAGGAAGCATT	CGGTGACATGAAGAGAGGTGGCGTGACGTGTGGATAATGAGGAAGCATT	105319	VQSRTrancheINDEL99.50to99.90	0	none	1.89e-4	0	116	1.89e-4
chr3-195783887-CGGTGACAGGAAGAGAGGTGGCGTGACCTGTGGATGCTGAGGAAGGGCTGGTGACATGAAGAGAGGTGGCGTGACGTGTGGATAATGAGGAAGCATT-TGGTGACAGGAAGAGAGGTGGCGTGACCTGTGGATGCTGAGGAAGGGCTGGTGACATGAAGAGAGGTGGCGTGACGTGTGGATAATGAGGAAGCATT	chr3	195783887	CGGTGACAGGAAGAGAGGTGGCGTGACCTGTGGATGCTGAGGAAGGGCTGGTGACATGAAGAGAGGTGGCGTGACGTGTGGATAATGAGGAAGCATT	TGGTGACAGGAAGAGAGGTGGCGTGACCTGTGGATGCTGAGGAAGGGCTGGTGACATGAAGAGAGGTGGCGTGACGTGTGGATAATGAGGAAGCATT	105319	VQSRTrancheINDEL99.50to99.90	0	none	0.002399	1	116	0.002399
chr3-195783891-G-*	chr3	195783891	G	*	33862393	ExcessHet	0	none	0.00110899999999999	0	128	0.00110899999999999
chr3-195783891-G-A	chr3	195783891	G	A	33862393	ExcessHet	0.4482	eas	0.30032899999999985	49	128	0.4482
chr3-195783891-G-C	chr3	195783891	G	C	33862393	ExcessHet	3.2e-7	nfe	0	0	128	1e-6
chr3-195783891-G-GGAAGAGGGGTGGCGTGACCGGTGGATGCTGAGGAAGGGCTGGTGACATGAAGAGGGGTGGCATGACCTGTGGATACTGAGGAAGTGTCGGTA	chr3	195783891	G	GGAAGAGGGGTGGCGTGACCGGTGGATGCTGAGGAAGGGCTGGTGACATGAAGAGGGGTGGCATGACCTGTGGATACTGAGGAAGTGTCGGTA	33862393	ExcessHet	0	none	9e-6	0	128	9e-6
chr3-195783891-G-GGAAGAGGGGTGGCGTGACCGGTGGATGCTGAGGAAGGGCTGGTGACATGAAGAGGGGTGGCATGACCTGTGGATGCTGCGGAAGTGTCGGTA	chr3	195783891	G	GGAAGAGGGGTGGCGTGACCGGTGGATGCTGAGGAAGGGCTGGTGACATGAAGAGGGGTGGCATGACCTGTGGATGCTGCGGAAGTGTCGGTA	33862393	ExcessHet	5.125e-5	afr	9e-6	0	128	5.125e-5
chr3-195783891-G-GGAAGAGGGGTGGCGTGACCGGTGGATGCTGAGGAAGGGCTGGTGACATGAAGAGGGGTGGCGTGACCTGTGGATGCTGCGGAAGTGTCGGTA	chr3	195783891	G	GGAAGAGGGGTGGCGTGACCGGTGGATGCTGAGGAAGGGCTGGTGACATGAAGAGGGGTGGCGTGACCTGTGGATGCTGCGGAAGTGTCGGTA	33862393	ExcessHet	0	none	9e-6	0	128	9e-6
chr3-195783891-G-GGAAGAGGGGTGGCGTGACCGGTGGATGCTGAGGAAGTGTCGGTA	chr3	195783891	G	GGAAGAGGGGTGGCGTGACCGGTGGATGCTGAGGAAGTGTCGGTA	33862393	ExcessHet	0	none	0	0	128	1e-6
chr3-195783895-G-*	chr3	195783895	G	*	165132	VQSRTrancheINDEL99.50to99.90	0	none	0.00104099999999999	0	124	0.00104099999999999
chr3-195783895-G-A	chr3	195783895	G	A	165132	VQSRTrancheINDEL99.50to99.90	2.3515e-4	sas	3.6999999999999985e-5	0	124	2.3515e-4
chr3-195783895-G-GAAGAGGGGTGGCATGACCTGTGGATACTGAGGAAGGGCTGGTGACAT	chr3	195783895	G	GAAGAGGGGTGGCATGACCTGTGGATACTGAGGAAGGGCTGGTGACAT	165132	VQSRTrancheINDEL99.50to99.90	8.45e-6	nfe	9e-6	0	124	9e-6
chr3-195783895-G-GGAACAGGGGTGGCGTGACCTGTGGATGCTGAGGAAGGGCTGGTGACAT	chr3	195783895	G	GGAACAGGGGTGGCGTGACCTGTGGATGCTGAGGAAGGGCTGGTGACAT	165132	VQSRTrancheINDEL99.50to99.90	0	none	0	0	124	1e-6
chr3-195783895-G-GGAAGAGGGGTGGCGTGACCGGTGGATGCTGAGGAAGGGCTGGTGACATGAAGAGGGGTGGCATGACCGGTGGATACTGAGGAAGTGTCGGTGACAA	chr3	195783895	G	GGAAGAGGGGTGGCGTGACCGGTGGATGCTGAGGAAGGGCTGGTGACATGAAGAGGGGTGGCATGACCGGTGGATACTGAGGAAGTGTCGGTGACAA	165132	VQSRTrancheINDEL99.50to99.90	4.41e-6	nfe	2.2000000000000003e-5	0	124	2.2000000000000003e-5
chr3-195783895-G-GGAAGAGGGGTGGCGTGACCGGTGGATGCTGAGGAAGGGCTGGTGACATGAAGAGGGGTGGCATGACCTGTGGATACTGAGGAAGTGTCGGTGACAA	chr3	195783895	G	GGAAGAGGGGTGGCGTGACCGGTGGATGCTGAGGAAGGGCTGGTGACATGAAGAGGGGTGGCATGACCTGTGGATACTGAGGAAGTGTCGGTGACAA	165132	VQSRTrancheINDEL99.50to99.90	0	none	0	0	124	1e-6
chr3-195783895-G-GGAAGAGGGGTGGTGTCACCTGTGGATGCTGAGGAAGGGCTGGTGACAT	chr3	195783895	G	GGAAGAGGGGTGGTGTCACCTGTGGATGCTGAGGAAGGGCTGGTGACAT	165132	VQSRTrancheINDEL99.50to99.90	0	none	9e-6	0	124	9e-6
chr3-195783895-G-T	chr3	195783895	G	T	165132	VQSRTrancheINDEL99.50to99.90	0.024038	amr	0.003234	1	124	0.024038
chr3-195783896-G-*	chr3	195783896	G	*	2645656	VQSRTrancheINDEL99.50to99.90	0	none	0.00111299999999999	0	112	0.00111299999999999
chr3-195783896-G-A	chr3	195783896	G	A	2645656	VQSRTrancheINDEL99.50to99.90	0.015214	mid	0.01114799999999999	3	112	0.015214
chr3-195783896-G-GAAGAGAGGTGGCGTGACCTGTGGATGCTGAGGAAGGGCTGGTGACATGAAGAGGGGTGGCATGACCTGTGGATACTGAGGAAGTGTCGGTGACAGA	chr3	195783896	G	GAAGAGAGGTGGCGTGACCTGTGGATGCTGAGGAAGGGCTGGTGACATGAAGAGGGGTGGCATGACCTGTGGATACTGAGGAAGTGTCGGTGACAGA	2645656	VQSRTrancheINDEL99.50to99.90	6.87e-6	nfe	0	0	112	6.87e-6
chr3-195783896-G-GAAGAGAGGTGGCGTGTCCGGTGGATGCTGAGGAAGGGCTGGTGACATGAAGAGGGGTGGCATGACCTGTGGATACTGAGGAAGTGTCGGTGACAGA	chr3	195783896	G	GAAGAGAGGTGGCGTGTCCGGTGGATGCTGAGGAAGGGCTGGTGACATGAAGAGGGGTGGCATGACCTGTGGATACTGAGGAAGTGTCGGTGACAGA	2645656	VQSRTrancheINDEL99.50to99.90	4.54e-6	nfe	9e-6	0	112	9e-6
chr3-195783896-G-GAAGAGGGGTGCTGTCACCTGTGGATGCTGAGGAAAGGCTGGTGACATGAAGAGGGGTGGCATGACCTGTGGATACTGAGGAAGTGTCGGTGACAGA	chr3	195783896	G	GAAGAGGGGTGCTGTCACCTGTGGATGCTGAGGAAAGGCTGGTGACATGAAGAGGGGTGGCATGACCTGTGGATACTGAGGAAGTGTCGGTGACAGA	2645656	VQSRTrancheINDEL99.50to99.90	0	none	2.2000000000000003e-5	0	112	2.2000000000000003e-5
chr3-195783896-G-GAAGAGGGGTGGCATGACCGGTGGATGCTGAGGAAGGGCTGGTGACATGAAGAGGGGTGGCATGACCTGTGGATACTGAGGAAGTGTCGGTGACAGA	chr3	195783896	G	GAAGAGGGGTGGCATGACCGGTGGATGCTGAGGAAGGGCTGGTGACATGAAGAGGGGTGGCATGACCTGTGGATACTGAGGAAGTGTCGGTGACAGA	2645656	VQSRTrancheINDEL99.50to99.90	0	none	0	1	112	1e-6
chr3-195783896-G-GAAGAGGGGTGGCGTGACCGGTGGATACTGAGGAAGTGTCGGTGACAGA	chr3	195783896	G	GAAGAGGGGTGGCGTGACCGGTGGATACTGAGGAAGTGTCGGTGACAGA	2645656	VQSRTrancheINDEL99.50to99.90	0	none	0	0	112	1e-6
chr3-195783896-G-GAAGAGGGGTGGCGTGACCGGTGGATGCTGAGGAAGGGCTGGTGACAGGAAGAGGGGTGGCATGACCTGTGGATACTGAGGAAGTGTCGGTGACAGA	chr3	195783896	G	GAAGAGGGGTGGCGTGACCGGTGGATGCTGAGGAAGGGCTGGTGACAGGAAGAGGGGTGGCATGACCTGTGGATACTGAGGAAGTGTCGGTGACAGA	2645656	VQSRTrancheINDEL99.50to99.90	1.57e-6	nfe	9e-6	0	112	9e-6
chr3-195783896-G-GAAGAGGGGTGGCGTGACCGGTGGATGCTGAGGAAGGGCTGGTGACATGAAGAGGGGTGGCATGACCTGTGGATACTGAGGAAGTGTCGGTGACAGA	chr3	195783896	G	GAAGAGGGGTGGCGTGACCGGTGGATGCTGAGGAAGGGCTGGTGACATGAAGAGGGGTGGCATGACCTGTGGATACTGAGGAAGTGTCGGTGACAGA	2645656	VQSRTrancheINDEL99.50to99.90	0.019612	mid	0.024907	4	112	0.024907
chr3-195783896-G-GAAGAGGGGTGGCGTGACCGGTGGATGCTGAGGAAGGGCTGGTGACATGAAGAGGGGTGGCATGACCTGTGGATGCTGAGGAAGTGTCGGTGACAGA	chr3	195783896	G	GAAGAGGGGTGGCGTGACCGGTGGATGCTGAGGAAGGGCTGGTGACATGAAGAGGGGTGGCATGACCTGTGGATGCTGAGGAAGTGTCGGTGACAGA	2645656	VQSRTrancheINDEL99.50to99.90	1.0815e-4	mid	3.6999999999999985e-5	0	112	1.0815e-4
chr3-195783896-G-GAAGAGGGGTGGCGTGACCGGTGGATGCTGAGGAAGGGCTGGTGACATGAAGAGGGGTGGCGTGACCTGTGGATACTGAGGAAGTGTCGGTGACAGA	chr3	195783896	G	GAAGAGGGGTGGCGTGACCGGTGGATGCTGAGGAAGGGCTGGTGACATGAAGAGGGGTGGCGTGACCTGTGGATACTGAGGAAGTGTCGGTGACAGA	2645656	VQSRTrancheINDEL99.50to99.90	8.6e-7	nfe	0	0	112	1e-6
chr3-195783896-G-GAAGAGGGGTGGCGTGACCGGTGGATGCTGAGGAAGGGCTGGTGACATGAAGAGGGGTGGCGTGTCCTGTGGATACTGAGGAAGTGTCGGTGACAGA	chr3	195783896	G	GAAGAGGGGTGGCGTGACCGGTGGATGCTGAGGAAGGGCTGGTGACATGAAGAGGGGTGGCGTGTCCTGTGGATACTGAGGAAGTGTCGGTGACAGA	2645656	VQSRTrancheINDEL99.50to99.90	8.6e-7	nfe	9e-6	0	112	9e-6
chr3-195783896-G-GAAGAGGGGTGGCGTGACCGGTGGATGCTGAGGAAGGGCTGGTGACATGAAGAGGGGTGGCTTGACCTGTGGATGCTGAGGAAGTGTCGGTGACAGA	chr3	195783896	G	GAAGAGGGGTGGCGTGACCGGTGGATGCTGAGGAAGGGCTGGTGACATGAAGAGGGGTGGCTTGACCTGTGGATGCTGAGGAAGTGTCGGTGACAGA	2645656	VQSRTrancheINDEL99.50to99.90	0	none	0	0	112	1e-6
chr3-195783896-G-GAAGAGGGGTGGCGTGACCGGTGGATGCTGAGGAAGTGCTGGTGACAGGAAGAGGGGTGGCGTGACCTGTGGATGCTGAGGAAGTGTCGGTGACAGA	chr3	195783896	G	GAAGAGGGGTGGCGTGACCGGTGGATGCTGAGGAAGTGCTGGTGACAGGAAGAGGGGTGGCGTGACCTGTGGATGCTGAGGAAGTGTCGGTGACAGA	2645656	VQSRTrancheINDEL99.50to99.90	0	none	0	0	112	1e-6
chr3-195783896-G-GAAGAGGGGTGGCGTGACCTGTGGATACTGAGGAAGCGTCTGGTGACATGAAGAGGGGTGGCATGACCTGTGGATACTGAGGAAGTGTCGGTGACAGA	chr3	195783896	G	GAAGAGGGGTGGCGTGACCTGTGGATACTGAGGAAGCGTCTGGTGACATGAAGAGGGGTGGCATGACCTGTGGATACTGAGGAAGTGTCGGTGACAGA	2645656	VQSRTrancheINDEL99.50to99.90	0	none	0	0	112	1e-6
chr3-195783896-G-GAAGAGGGGTGGCGTGACCTGTGGATACTGAGGAAGTGTCGGTGACAGA	chr3	195783896	G	GAAGAGGGGTGGCGTGACCTGTGGATACTGAGGAAGTGTCGGTGACAGA	2645656	VQSRTrancheINDEL99.50to99.90	3.6e-7	nfe	9e-6	0	112	9e-6
chr3-195783896-G-GAAGAGGGGTGGCGTGACCTGTGGATGCTGAGGAAGGGCTGGTGACAGGAAGAGGGGTGGCATGACCTGTGGATACTGAGGAAGTGTCGGTGACAGA	chr3	195783896	G	GAAGAGGGGTGGCGTGACCTGTGGATGCTGAGGAAGGGCTGGTGACAGGAAGAGGGGTGGCATGACCTGTGGATACTGAGGAAGTGTCGGTGACAGA	2645656	VQSRTrancheINDEL99.50to99.90	3.6e-7	nfe	2.2000000000000003e-5	0	112	2.2000000000000003e-5
chr3-195783896-G-GAAGAGGGGTGGCGTGACCTGTGGATGCTGAGGAAGGGCTGGTGACATGAAGAGGGGTGGAATGACCTGTGGATACTGAGGAAGTGTCGGTGACAGA	chr3	195783896	G	GAAGAGGGGTGGCGTGACCTGTGGATGCTGAGGAAGGGCTGGTGACATGAAGAGGGGTGGAATGACCTGTGGATACTGAGGAAGTGTCGGTGACAGA	2645656	VQSRTrancheINDEL99.50to99.90	0	none	0	0	112	1e-6
chr3-195783896-G-GAAGAGGGGTGGCGTGACCTGTGGATGCTGAGGAAGGGCTGGTGACATGAAGAGGGGTGGCATGACCTGTGGATACTGAGGAAGTGTCGGTGACAGA	chr3	195783896	G	GAAGAGGGGTGGCGTGACCTGTGGATGCTGAGGAAGGGCTGGTGACATGAAGAGGGGTGGCATGACCTGTGGATACTGAGGAAGTGTCGGTGACAGA	2645656	VQSRTrancheINDEL99.50to99.90	8.259e-5	amr	4.740000000000004e-4	0	112	4.740000000000004e-4
chr3-195783896-G-GAAGAGGGGTGGCGTGACCTGTGGATGCTGAGGAAGTGTCAGTGACAGGAAGAGAGGTGGCGTGACCTGTGGATACTGAGGAAGTGTCGGTGACAGA	chr3	195783896	G	GAAGAGGGGTGGCGTGACCTGTGGATGCTGAGGAAGTGTCAGTGACAGGAAGAGAGGTGGCGTGACCTGTGGATACTGAGGAAGTGTCGGTGACAGA	2645656	VQSRTrancheINDEL99.50to99.90	0	none	0	0	112	1e-6
chr3-195783896-G-GAAGAGGGGTGGCGTGACCTGTGGATGCTGAGGAAGTGTCGGTGACAGGAAGAGAGGTGGCGTGACCGGTGGATGCTGAGGAAGGGCTGGTGACATGAAGAGGGGTGGCATGACCTGTGGATACTGAGGAAGTGTCGGTGACAGA	chr3	195783896	G	GAAGAGGGGTGGCGTGACCTGTGGATGCTGAGGAAGTGTCGGTGACAGGAAGAGAGGTGGCGTGACCGGTGGATGCTGAGGAAGGGCTGGTGACATGAAGAGGGGTGGCATGACCTGTGGATACTGAGGAAGTGTCGGTGACAGA	2645656	VQSRTrancheINDEL99.50to99.90	0	none	0	0	112	1e-6
chr3-195783896-G-GAAGAGGGGTGGTGTCACCGGTGGATGCTGAGGAAGGGCTGGTGACATGAAGAGGGGTGGCATGACCTGTGGATACTGAGGAAGTGTCGGTGACAGA	chr3	195783896	G	GAAGAGGGGTGGTGTCACCGGTGGATGCTGAGGAAGGGCTGGTGACATGAAGAGGGGTGGCATGACCTGTGGATACTGAGGAAGTGTCGGTGACAGA	2645656	VQSRTrancheINDEL99.50to99.90	0	none	0	0	112	1e-6
chr3-195783896-G-GAAGAGGGGTGGTGTCACCTGTGGATGCTGAGGAAGGGCTGGTGACAGGAAGAGGGGTGGCATGACCTGTGGATACTGAGGAAGTGTCGGTGACAGA	chr3	195783896	G	GAAGAGGGGTGGTGTCACCTGTGGATGCTGAGGAAGGGCTGGTGACAGGAAGAGGGGTGGCATGACCTGTGGATACTGAGGAAGTGTCGGTGACAGA	2645656	VQSRTrancheINDEL99.50to99.90	0	none	0	0	112	1e-6
chr3-195783896-G-GAAGAGGGGTGGTGTCACCTGTGGATGCTGAGGAAGGGCTGGTGACATGAAGAGGGGTGGCATGACCTGTGGATACTGAGGAAGTGTCGGTGACAGA	chr3	195783896	G	GAAGAGGGGTGGTGTCACCTGTGGATGCTGAGGAAGGGCTGGTGACATGAAGAGGGGTGGCATGACCTGTGGATACTGAGGAAGTGTCGGTGACAGA	2645656	VQSRTrancheINDEL99.50to99.90	3.6e-7	nfe	5.2999999999999994e-5	0	112	5.2999999999999994e-5
chr3-195783896-G-GAAGAGGGGTGGTGTCACCTGTGGATGCTGAGGAAGTGTCGGTGACAGGAAGACCGGTGGATGCTGAGGAAGGGCTGGTGACATGAAGAGGGGTGGCGTGTCCTGTGGATACTGAGGAAGTGTCGGTGACAGA	chr3	195783896	G	GAAGAGGGGTGGTGTCACCTGTGGATGCTGAGGAAGTGTCGGTGACAGGAAGACCGGTGGATGCTGAGGAAGGGCTGGTGACATGAAGAGGGGTGGCGTGTCCTGTGGATACTGAGGAAGTGTCGGTGACAGA	2645656	VQSRTrancheINDEL99.50to99.90	0	none	0	0	112	1e-6
chr3-195783896-G-GAAGAGGGGTGGTGTCACCTGTGGATGCTGAGGAAGTGTCGGTGACAGGAAGAGGGGTGGCATGACCTGTGGATACTGAGGAAGTGTCGGTGACAGA	chr3	195783896	G	GAAGAGGGGTGGTGTCACCTGTGGATGCTGAGGAAGTGTCGGTGACAGGAAGAGGGGTGGCATGACCTGTGGATACTGAGGAAGTGTCGGTGACAGA	2645656	VQSRTrancheINDEL99.50to99.90	9.67e-6	nfe	1.0799999999999998e-4	0	112	1.0799999999999998e-4
chr3-195783896-G-GAAGAGGGGTGGTGTCACCTGTGGATGCTGAGGAAGTGTCGGTGACATGAAGAGGGGTGGCATGACCTGTGGATACTGAGGAAGTGTCGGTGACAGA	chr3	195783896	G	GAAGAGGGGTGGTGTCACCTGTGGATGCTGAGGAAGTGTCGGTGACATGAAGAGGGGTGGCATGACCTGTGGATACTGAGGAAGTGTCGGTGACAGA	2645656	VQSRTrancheINDEL99.50to99.90	2.32e-6	nfe	8.9e-5	0	112	8.9e-5
chr3-195783896-G-GAAGAGGGGTGGTGTCACCTGTGGATGCTGAGGAAGTGTCGGTGACCGGTGGATGCTGAGGAAGGGCTGGTGACATGAAGAGGGGTGGCATGACCTGTGGATACTGAGGAAGTGTCGGTGACAGA	chr3	195783896	G	GAAGAGGGGTGGTGTCACCTGTGGATGCTGAGGAAGTGTCGGTGACCGGTGGATGCTGAGGAAGGGCTGGTGACATGAAGAGGGGTGGCATGACCTGTGGATACTGAGGAAGTGTCGGTGACAGA	2645656	VQSRTrancheINDEL99.50to99.90	0	none	0	0	112	1e-6
chr3-195783896-G-GAAGAGGGGTGGTGTGACCTGTGGATGCTGAGGAAGGGCTGGTGACATGAAGAGGGGTGGCATGACCTGTGGATACTGAGGAAGTGTCGGTGACAGA	chr3	195783896	G	GAAGAGGGGTGGTGTGACCTGTGGATGCTGAGGAAGGGCTGGTGACATGAAGAGGGGTGGCATGACCTGTGGATACTGAGGAAGTGTCGGTGACAGA	2645656	VQSRTrancheINDEL99.50to99.90	0	none	0	0	112	1e-6
chr3-195783896-G-GGGTGGCATGACCTGTGGATACTGAGGAAGTGTCGGTGACAGA	chr3	195783896	G	GGGTGGCATGACCTGTGGATACTGAGGAAGTGTCGGTGACAGA	2645656	VQSRTrancheINDEL99.50to99.90	0.0016265	amr	8.72e-4	0	112	0.0016265
chr3-195783896-G-T	chr3	195783896	G	T	2645656	VQSRTrancheINDEL99.50to99.90	3.69e-6	nfe	0	0	112	3.69e-6
chr3-195783902-A-*	chr3	195783902	A	*	46582652	ExcessHet	0	none	0.00118099999999999	0	116	0.00118099999999999
chr3-195783902-A-ACCGGTGGATGCTGAGGAAGGGCTGGTGACATGAAGAGG	chr3	195783902	A	ACCGGTGGATGCTGAGGAAGGGCTGGTGACATGAAGAGG	46582652	ExcessHet	0	none	0	0	116	1e-6
chr3-195783902-A-ACCGGTGGATGCTGAGGAAGGGCTGGTGACATGAAGAGGGGTGGCATGACCTGTGGATACTGAGGAAGTGCTGGTGACATGAAGAGG	chr3	195783902	A	ACCGGTGGATGCTGAGGAAGGGCTGGTGACATGAAGAGGGGTGGCATGACCTGTGGATACTGAGGAAGTGCTGGTGACATGAAGAGG	46582652	ExcessHet	0	none	0	0	116	1e-6
chr3-195783902-A-ACCGGTGGATGCTGAGGAAGGGCTGGTGACATGAAGAGGGGTGGCATGACCTGTGGATACTGAGGAAGTGTCGGTGACAGAAAGAGAGGTGGCGTGACCTGTGGATGCTGAGGAAGGGCTGGTGACAGGAAGAGG	chr3	195783902	A	ACCGGTGGATGCTGAGGAAGGGCTGGTGACATGAAGAGGGGTGGCATGACCTGTGGATACTGAGGAAGTGTCGGTGACAGAAAGAGAGGTGGCGTGACCTGTGGATGCTGAGGAAGGGCTGGTGACAGGAAGAGG	46582652	ExcessHet	0	none	0	0	116	1e-6
chr3-195783902-A-ACCGGTGGATGCTGAGGAAGGGCTGGTGACATGAAGAGGGGTGGCATGACCTGTGGATACTGAGGAAGTGTCGGTGACAGAAAGAGG	chr3	195783902	A	ACCGGTGGATGCTGAGGAAGGGCTGGTGACATGAAGAGGGGTGGCATGACCTGTGGATACTGAGGAAGTGTCGGTGACAGAAAGAGG	46582652	ExcessHet	0	none	0	0	116	1e-6
chr3-195783902-A-ACCGGTGGATGCTGAGGAAGGGCTGGTGACATGAAGAGGGGTGGCATGACCTGTGGATACTGAGGAAGTGTCGGTGACAGGAAGAGG	chr3	195783902	A	ACCGGTGGATGCTGAGGAAGGGCTGGTGACATGAAGAGGGGTGGCATGACCTGTGGATACTGAGGAAGTGTCGGTGACAGGAAGAGG	46582652	ExcessHet	1.639e-5	afr	0	0	116	1.639e-5
chr3-195783902-A-ACCGGTGGATGCTGAGGAAGTGCTGGTGACAGGAAGAGG	chr3	195783902	A	ACCGGTGGATGCTGAGGAAGTGCTGGTGACAGGAAGAGG	46582652	ExcessHet	0	none	0	0	116	1e-6
chr3-195783902-A-ACCTGTGGATGCTGAGGAAGTGCTGGTGACAGGAAGAGG	chr3	195783902	A	ACCTGTGGATGCTGAGGAAGTGCTGGTGACAGGAAGAGG	46582652	ExcessHet	3.7e-7	nfe	9e-6	0	116	9e-6
chr3-195783902-A-AGG	chr3	195783902	A	AGG	46582652	ExcessHet	2.908e-5	sas	0	0	116	2.908e-5
chr3-195783902-A-C	chr3	195783902	A	C	46582652	ExcessHet	3.793e-5	afr	0	0	116	3.793e-5
chr3-195783902-A-G	chr3	195783902	A	G	46582652	ExcessHet	0.46062	eas	0.32608599999999943	50	116	0.46062
chr3-195783902-A-T	chr3	195783902	A	T	46582652	ExcessHet	7.08e-6	nfe	0	0	116	7.08e-6
chr3-195783915-T-*	chr3	195783915	T	*	38450706	ExcessHet	0	none	2.5100000000000014e-4	0	130	2.5100000000000014e-4
chr3-195783915-T-A	chr3	195783915	T	A	38450706	ExcessHet	1.7507e-4	eas	0	0	130	1.7507e-4
chr3-195783915-T-G	chr3	195783915	T	G	38450706	ExcessHet	0.44763	eas	0.3057459999999994	49	130	0.44763
chr3-195783915-T-TGTGGATGCTGAGGAAGTGTCGGTAACAGGAAGAGGGGTGGCGTGACCG	chr3	195783915	T	TGTGGATGCTGAGGAAGTGTCGGTAACAGGAAGAGGGGTGGCGTGACCG	38450706	ExcessHet	0	none	0	0	130	1e-6
chr3-195783915-T-TGTGGATGCTGCGGAAGTGTCGGTAACAGGAAGAGGGGTGGCGTGACCG	chr3	195783915	T	TGTGGATGCTGCGGAAGTGTCGGTAACAGGAAGAGGGGTGGCGTGACCG	38450706	ExcessHet	9.1e-7	nfe	8.9e-5	0	130	8.9e-5
chr3-195783950-A-*	chr3	195783950	A	*	1456035	PASS	0	none	2.2999999999999995e-4	0	110	2.2999999999999995e-4
chr3-195783950-A-C	chr3	195783950	A	C	1456035	PASS	7.635e-5	eas	0	0	110	7.635e-5
chr3-195783950-A-G	chr3	195783950	A	G	1456035	PASS	0.036156	sas	0.01908500000000002	3	110	0.036156
chr3-195783956-CGTGACGTGTGGATA-*	chr3	195783956	CGTGACGTGTGGATA	*	37858625	ExcessHet	0	none	3.6999999999999985e-5	0	130	3.6999999999999985e-5
chr3-195783956-CGTGACGTGTGGATA-C	chr3	195783956	CGTGACGTGTGGATA	C	37858625	ExcessHet	5.536e-5	eas	9e-6	0	130	5.536e-5
chr3-195783956-CGTGACGTGTGGATA-CATGACCTGTGGATACTGAGGAAGTGTCGGTGACAGGAAGAGGGGTGGTGTGACGTGTGGATA	chr3	195783956	CGTGACGTGTGGATA	CATGACCTGTGGATACTGAGGAAGTGTCGGTGACAGGAAGAGGGGTGGTGTGACGTGTGGATA	37858625	ExcessHet	0	none	9e-6	0	130	9e-6
chr3-195783956-CGTGACGTGTGGATA-TGTGACGTGTGGATA	chr3	195783956	CGTGACGTGTGGATA	TGTGACGTGTGGATA	37858625	ExcessHet	0	none	0.33626499999999987	49	130	0.33626499999999987
chr3-195783967-G-*	chr3	195783967	G	*	16305	PASS	0	none	8.9e-5	0	134	8.9e-5
chr3-195783967-G-A	chr3	195783967	G	A	16305	PASS	2.0683e-4	nfe	1.28e-4	1	134	2.0683e-4
chr3-195784007-C-*	chr3	195784007	C	*	273920	VQSRTrancheSNP99.80to99.90	0	none	0.00125299999999999	0	124	0.00125299999999999
chr3-195784007-C-A	chr3	195784007	C	A	273920	VQSRTrancheSNP99.80to99.90	0.0049177	nfe	0.003625	1	124	0.0049177
chr3-195784007-C-G	chr3	195784007	C	G	273920	VQSRTrancheSNP99.80to99.90	1.4751e-4	afr	1.47e-4	0	124	1.4751e-4
chr3-195784009-C-*	chr3	195784009	C	*	13644	VQSRTrancheSNP99.90to99.95	0	none	0.00110799999999999	0	134	0.00110799999999999
chr3-195784009-C-T	chr3	195784009	C	T	13644	VQSRTrancheSNP99.90to99.95	5.2215e-4	nfe	7.099999999999998e-5	1	134	5.2215e-4
chr3-195784025-G-*	chr3	195784025	G	*	18353	VQSRTrancheSNP99.95to100.00	0	none	0.00120399999999999	0	110	0.00120399999999999
chr3-195784025-G-A	chr3	195784025	G	A	18353	VQSRTrancheSNP99.95to100.00	4.7992e-4	eas	0.00115599999999999	0	110	0.00115599999999999
chr3-195784025-G-T	chr3	195784025	G	T	18353	VQSRTrancheSNP99.95to100.00	9.2e-7	nfe	0	0	110	1e-6
chr3-195784028-TGTCGGTGACAGGTAGAGGGGTGGTGTGACCTGTAGATGCTGAGG-*	chr3	195784028	TGTCGGTGACAGGTAGAGGGGTGGTGTGACCTGTAGATGCTGAGG	*	10089	VQSRTrancheINDEL99.90to99.95	0	none	0.00120499999999999	0	126	0.00120499999999999
chr3-195784028-TGTCGGTGACAGGTAGAGGGGTGGTGTGACCTGTAGATGCTGAGG-AGTCGGTGACAGGTAGAGGGGTGGTGTGACCTGTAGATGCTGAGG	chr3	195784028	TGTCGGTGACAGGTAGAGGGGTGGTGTGACCTGTAGATGCTGAGG	AGTCGGTGACAGGTAGAGGGGTGGTGTGACCTGTAGATGCTGAGG	10089	VQSRTrancheINDEL99.90to99.95	0	none	0	0	126	1e-6
chr3-195784028-TGTCGGTGACAGGTAGAGGGGTGGTGTGACCTGTAGATGCTGAGG-CGTCGGTGACAGGTAGAGGGGTGGTGTGACCTGTAGATGCTGAGG	chr3	195784028	TGTCGGTGACAGGTAGAGGGGTGGTGTGACCTGTAGATGCTGAGG	CGTCGGTGACAGGTAGAGGGGTGGTGTGACCTGTAGATGCTGAGG	10089	VQSRTrancheINDEL99.90to99.95	0	none	4.720000000000004e-4	2	126	4.720000000000004e-4
chr3-195784028-TGTCGGTGACAGGTAGAGGGGTGGTGTGACCTGTAGATGCTGAGG-GGTCGGTGACAGGTAGAGGGGTGGTGTGACCTGTAGATGCTGAGG	chr3	195784028	TGTCGGTGACAGGTAGAGGGGTGGTGTGACCTGTAGATGCTGAGG	GGTCGGTGACAGGTAGAGGGGTGGTGTGACCTGTAGATGCTGAGG	10089	VQSRTrancheINDEL99.90to99.95	0	none	0	0	126	1e-6
chr3-195784028-TGTCGGTGACAGGTAGAGGGGTGGTGTGACCTGTAGATGCTGAGG-T	chr3	195784028	TGTCGGTGACAGGTAGAGGGGTGGTGTGACCTGTAGATGCTGAGG	T	10089	VQSRTrancheINDEL99.90to99.95	0	none	0	0	126	1e-6
chr3-195784029-G-*	chr3	195784029	G	*	9669310	VQSRTrancheSNP99.80to99.90	0	none	0.00115599999999999	0	132	0.00115599999999999
chr3-195784029-G-A	chr3	195784029	G	A	9669310	VQSRTrancheSNP99.80to99.90	5.6485e-4	eas	8.9e-5	0	132	5.6485e-4
chr3-195784029-G-C	chr3	195784029	G	C	9669310	VQSRTrancheSNP99.80to99.90	2.896e-5	nfe	9e-6	0	132	2.896e-5
chr3-195784029-G-T	chr3	195784029	G	T	9669310	VQSRTrancheSNP99.80to99.90	0.19728	mid	0.11649700000000002	18	132	0.19728
chr3-195784039-GGTAGAGGGGTGGTGTGACCTGTAGATGCTGAGGAAGGGCTGGTGACAGGAAGACGGGTGGTGTCACCTGTGGATACTGACGAAGCGTCGGTGACAA-*	chr3	195784039	GGTAGAGGGGTGGTGTGACCTGTAGATGCTGAGGAAGGGCTGGTGACAGGAAGACGGGTGGTGTCACCTGTGGATACTGACGAAGCGTCGGTGACAA	*	14605	VQSRTrancheINDEL99.95to100.00	0	none	9.400000000000004e-4	0	122	9.400000000000004e-4
chr3-195784039-GGTAGAGGGGTGGTGTGACCTGTAGATGCTGAGGAAGGGCTGGTGACAGGAAGACGGGTGGTGTCACCTGTGGATACTGACGAAGCGTCGGTGACAA-AGTAGAGGGGTGGTGTGACCTGTAGATGCTGAGGAAGGGCTGGTGACAGGAAGACGGGTGGTGTCACCTGTGGATACTGACGAAGCGTCGGTGACAA	chr3	195784039	GGTAGAGGGGTGGTGTGACCTGTAGATGCTGAGGAAGGGCTGGTGACAGGAAGACGGGTGGTGTCACCTGTGGATACTGACGAAGCGTCGGTGACAA	AGTAGAGGGGTGGTGTGACCTGTAGATGCTGAGGAAGGGCTGGTGACAGGAAGACGGGTGGTGTCACCTGTGGATACTGACGAAGCGTCGGTGACAA	14605	VQSRTrancheINDEL99.95to100.00	0	none	2.2000000000000003e-5	0	122	2.2000000000000003e-5
chr3-195784039-GGTAGAGGGGTGGTGTGACCTGTAGATGCTGAGGAAGGGCTGGTGACAGGAAGACGGGTGGTGTCACCTGTGGATACTGACGAAGCGTCGGTGACAA-CGTAGAGGGGTGGTGTGACCTGTAGATGCTGAGGAAGGGCTGGTGACAGGAAGACGGGTGGTGTCACCTGTGGATACTGACGAAGCGTCGGTGACAA	chr3	195784039	GGTAGAGGGGTGGTGTGACCTGTAGATGCTGAGGAAGGGCTGGTGACAGGAAGACGGGTGGTGTCACCTGTGGATACTGACGAAGCGTCGGTGACAA	CGTAGAGGGGTGGTGTGACCTGTAGATGCTGAGGAAGGGCTGGTGACAGGAAGACGGGTGGTGTCACCTGTGGATACTGACGAAGCGTCGGTGACAA	14605	VQSRTrancheINDEL99.95to100.00	0	none	0	0	122	1e-6
chr3-195784039-GGTAGAGGGGTGGTGTGACCTGTAGATGCTGAGGAAGGGCTGGTGACAGGAAGACGGGTGGTGTCACCTGTGGATACTGACGAAGCGTCGGTGACAA-G	chr3	195784039	GGTAGAGGGGTGGTGTGACCTGTAGATGCTGAGGAAGGGCTGGTGACAGGAAGACGGGTGGTGTCACCTGTGGATACTGACGAAGCGTCGGTGACAA	G	14605	VQSRTrancheINDEL99.95to100.00	0	none	0	0	122	1e-6
chr3-195784039-GGTAGAGGGGTGGTGTGACCTGTAGATGCTGAGGAAGGGCTGGTGACAGGAAGACGGGTGGTGTCACCTGTGGATACTGACGAAGCGTCGGTGACAA-TGTAGAGGGGTGGTGTGACCTGTAGATGCTGAGGAAGGGCTGGTGACAGGAAGACGGGTGGTGTCACCTGTGGATACTGACGAAGCGTCGGTGACAA	chr3	195784039	GGTAGAGGGGTGGTGTGACCTGTAGATGCTGAGGAAGGGCTGGTGACAGGAAGACGGGTGGTGTCACCTGTGGATACTGACGAAGCGTCGGTGACAA	TGTAGAGGGGTGGTGTGACCTGTAGATGCTGAGGAAGGGCTGGTGACAGGAAGACGGGTGGTGTCACCTGTGGATACTGACGAAGCGTCGGTGACAA	14605	VQSRTrancheINDEL99.95to100.00	0	none	6.100000000000004e-4	2	122	6.100000000000004e-4
chr3-195784041-TAGAGGGGTGGTGTGACCTGTAGATGCTGAGGAAG-*	chr3	195784041	TAGAGGGGTGGTGTGACCTGTAGATGCTGAGGAAG	*	1951343	ExcessHet	0	none	8.920000000000005e-4	0	104	8.920000000000005e-4
chr3-195784041-TAGAGGGGTGGTGTGACCTGTAGATGCTGAGGAAG-AAGAGGGGTGGTGTGACCTGTAGATGCTGAGGAAG	chr3	195784041	TAGAGGGGTGGTGTGACCTGTAGATGCTGAGGAAG	AAGAGGGGTGGTGTGACCTGTAGATGCTGAGGAAG	1951343	ExcessHet	0	none	0.06301100000000001	12	104	0.06301100000000001
chr3-195784041-TAGAGGGGTGGTGTGACCTGTAGATGCTGAGGAAG-T	chr3	195784041	TAGAGGGGTGGTGTGACCTGTAGATGCTGAGGAAG	T	1951343	ExcessHet	0	none	0	0	104	1e-6
chr3-195784041-TAGAGGGGTGGTGTGACCTGTAGATGCTGAGGAAG-TAGAGGGGTGGCGTGACCTGTGGATGCTGAGGAAGTGTCGGTGACATGAAGAGGGGTGGTGTGACCTGTAGATGCTGAGGAAG	chr3	195784041	TAGAGGGGTGGTGTGACCTGTAGATGCTGAGGAAG	TAGAGGGGTGGCGTGACCTGTGGATGCTGAGGAAGTGTCGGTGACATGAAGAGGGGTGGTGTGACCTGTAGATGCTGAGGAAG	1951343	ExcessHet	0	none	9e-6	0	104	9e-6
chr3-195784041-TAGAGGGGTGGTGTGACCTGTAGATGCTGAGGAAG-TAGAGGGGTGGTGTCACCTGTGGATGCTGAGGGAGTGTCGGTGACATGAAGAGGGGTGGTGTGACCTGTAGATGCTGAGGAAG	chr3	195784041	TAGAGGGGTGGTGTGACCTGTAGATGCTGAGGAAG	TAGAGGGGTGGTGTCACCTGTGGATGCTGAGGGAGTGTCGGTGACATGAAGAGGGGTGGTGTGACCTGTAGATGCTGAGGAAG	1951343	ExcessHet	0	none	1.27e-4	0	104	1.27e-4
chr3-195784041-TAGAGGGGTGGTGTGACCTGTAGATGCTGAGGAAG-TAGAGGGGTGGTGTGACCTGTGGATACTGAGGAAGCATCGGTGACATGAAGAGGGGTGGTGTGACCTGTAGATGCTGAGGAAG	chr3	195784041	TAGAGGGGTGGTGTGACCTGTAGATGCTGAGGAAG	TAGAGGGGTGGTGTGACCTGTGGATACTGAGGAAGCATCGGTGACATGAAGAGGGGTGGTGTGACCTGTAGATGCTGAGGAAG	1951343	ExcessHet	0	none	0.00820599999999999	1	104	0.00820599999999999
chr3-195784041-TAGAGGGGTGGTGTGACCTGTAGATGCTGAGGAAG-TGGTGTGACCTGTGGATACTGAGGAAGCATCGGTGACAGGAAGAGGGGTGGTGTGACCTGTAGATGCTGAGGAAG	chr3	195784041	TAGAGGGGTGGTGTGACCTGTAGATGCTGAGGAAG	TGGTGTGACCTGTGGATACTGAGGAAGCATCGGTGACAGGAAGAGGGGTGGTGTGACCTGTAGATGCTGAGGAAG	1951343	ExcessHet	0	none	0	0	104	1e-6
chr3-195784041-TAGAGGGGTGGTGTGACCTGTAGATGCTGAGGAAG-TGGTGTGACCTGTGGATACTGAGGAAGCATCGGTGACATGAAGAGGGGTGGTGTGACCTGTAGATGCTGAGGAAG	chr3	195784041	TAGAGGGGTGGTGTGACCTGTAGATGCTGAGGAAG	TGGTGTGACCTGTGGATACTGAGGAAGCATCGGTGACATGAAGAGGGGTGGTGTGACCTGTAGATGCTGAGGAAG	1951343	ExcessHet	0	none	0.00113199999999999	1	104	0.00113199999999999
chr3-195784055-G-*	chr3	195784055	G	*	1107077	VQSRTrancheINDEL99.50to99.90	0	none	8.9e-5	0	134	8.9e-5
chr3-195784055-G-C	chr3	195784055	G	C	1107077	VQSRTrancheINDEL99.50to99.90	0.2051	afr	0.016438	1	134	0.2051
chr3-195784055-G-GTGGATGCTGAGGGAGTGTCGGTGACAGGTAGAGGGGTGGTGTC	chr3	195784055	G	GTGGATGCTGAGGGAGTGTCGGTGACAGGTAGAGGGGTGGTGTC	1107077	VQSRTrancheINDEL99.50to99.90	4.1484e-4	afr	0	0	134	4.1484e-4
chr3-195784072-G-*	chr3	195784072	G	*	10692288	VQSRTrancheSNP99.70to99.80	0	none	1.6699999999999994e-4	0	134	1.6699999999999994e-4
chr3-195784072-G-T	chr3	195784072	G	T	10692288	VQSRTrancheSNP99.70to99.80	0.18756	mid	0.11859300000000002	18	134	0.18756
chr3-195784125-G-*	chr3	195784125	G	*	755880	VQSRTrancheSNP99.80to99.90	0	none	0.00174299999999999	0	132	0.00174299999999999
chr3-195784125-G-A	chr3	195784125	G	A	755880	VQSRTrancheSNP99.80to99.90	0.014837	nfe	0.015748	3	132	0.015748
chr3-195784149-GTGACCTGTGGATACTGAGGAAGTGTCGGTGCCAGGAAGAGGGGTGGTGTCACCTGTGGATGCTGAGGAAGTGCTGGTGACAGGAAGAGGGGTGGCA-*	chr3	195784149	GTGACCTGTGGATACTGAGGAAGTGTCGGTGCCAGGAAGAGGGGTGGTGTCACCTGTGGATGCTGAGGAAGTGCTGGTGACAGGAAGAGGGGTGGCA	*	1924	VQSRTrancheINDEL99.90to99.95	0	none	0.002165	0	130	0.002165
chr3-195784149-GTGACCTGTGGATACTGAGGAAGTGTCGGTGCCAGGAAGAGGGGTGGTGTCACCTGTGGATGCTGAGGAAGTGCTGGTGACAGGAAGAGGGGTGGCA-CTGACCTGTGGATACTGAGGAAGTGTCGGTGCCAGGAAGAGGGGTGGTGTCACCTGTGGATGCTGAGGAAGTGCTGGTGACAGGAAGAGGGGTGGCA	chr3	195784149	GTGACCTGTGGATACTGAGGAAGTGTCGGTGCCAGGAAGAGGGGTGGTGTCACCTGTGGATGCTGAGGAAGTGCTGGTGACAGGAAGAGGGGTGGCA	CTGACCTGTGGATACTGAGGAAGTGTCGGTGCCAGGAAGAGGGGTGGTGTCACCTGTGGATGCTGAGGAAGTGCTGGTGACAGGAAGAGGGGTGGCA	1924	VQSRTrancheINDEL99.90to99.95	0	none	0	0	130	1e-6
chr3-195784149-GTGACCTGTGGATACTGAGGAAGTGTCGGTGCCAGGAAGAGGGGTGGTGTCACCTGTGGATGCTGAGGAAGTGCTGGTGACAGGAAGAGGGGTGGCA-G	chr3	195784149	GTGACCTGTGGATACTGAGGAAGTGTCGGTGCCAGGAAGAGGGGTGGTGTCACCTGTGGATGCTGAGGAAGTGCTGGTGACAGGAAGAGGGGTGGCA	G	1924	VQSRTrancheINDEL99.90to99.95	2.74e-6	nfe	0	1	130	2.74e-6
chr3-195784151-GACCTGTGGATACTGAGGAAGTGTCGGTGCCAGGAAGAGGGGTGGTGTC-*	chr3	195784151	GACCTGTGGATACTGAGGAAGTGTCGGTGCCAGGAAGAGGGGTGGTGTC	*	11629	VQSRTrancheINDEL99.95to100.00	0	none	0.00219	1	130	0.00219
chr3-195784151-GACCTGTGGATACTGAGGAAGTGTCGGTGCCAGGAAGAGGGGTGGTGTC-CACCTGTGGATACTGAGGAAGTGTCGGTGCCAGGAAGAGGGGTGGTGTC	chr3	195784151	GACCTGTGGATACTGAGGAAGTGTCGGTGCCAGGAAGAGGGGTGGTGTC	CACCTGTGGATACTGAGGAAGTGTCGGTGCCAGGAAGAGGGGTGGTGTC	11629	VQSRTrancheINDEL99.95to100.00	0	none	5.2999999999999994e-5	0	130	5.2999999999999994e-5
chr3-195784151-GACCTGTGGATACTGAGGAAGTGTCGGTGCCAGGAAGAGGGGTGGTGTC-G	chr3	195784151	GACCTGTGGATACTGAGGAAGTGTCGGTGCCAGGAAGAGGGGTGGTGTC	G	11629	VQSRTrancheINDEL99.95to100.00	3.628e-4	amr	9e-6	0	130	3.628e-4
chr3-195784151-GACCTGTGGATACTGAGGAAGTGTCGGTGCCAGGAAGAGGGGTGGTGTC-GACCTGTAGATGCTGAGGAAGGGCTGGTGACAGGAAGACGGGTGGTGTCACCTGTGGATACTGAGGAAGTGTCGGTGCCAGGAAGAGGGGTGGTGTC	chr3	195784151	GACCTGTGGATACTGAGGAAGTGTCGGTGCCAGGAAGAGGGGTGGTGTC	GACCTGTAGATGCTGAGGAAGGGCTGGTGACAGGAAGACGGGTGGTGTCACCTGTGGATACTGAGGAAGTGTCGGTGCCAGGAAGAGGGGTGGTGTC	11629	VQSRTrancheINDEL99.95to100.00	0	none	3.6999999999999985e-5	0	130	3.6999999999999985e-5
chr3-195784155-TGTG-*	chr3	195784155	TGTG	*	1694.97	VQSRTrancheINDEL99.95to100.00	0	none	9.160000000000004e-4	1	130	9.160000000000004e-4
chr3-195784155-TGTG-T	chr3	195784155	TGTG	T	1694.97	VQSRTrancheINDEL99.95to100.00	1.614e-5	nfe	3.6999999999999985e-5	0	130	3.6999999999999985e-5
chr3-195784156-G-*	chr3	195784156	G	*	622	VQSRTrancheSNP99.80to99.90	0	none	0.00101199999999999	1	130	0.00101199999999999
chr3-195784156-G-T	chr3	195784156	G	T	622	VQSRTrancheSNP99.80to99.90	0	none	0	0	130	1e-6
chr3-195784157-T-*	chr3	195784157	T	*	35867	VQSRTrancheSNP99.90to99.95	0	none	0.00101199999999999	1	130	0.00101199999999999
chr3-195784157-T-A	chr3	195784157	T	A	35867	VQSRTrancheSNP99.90to99.95	0.015983	afr	0.00169399999999999	0	130	0.015983
chr3-195784159-G-*	chr3	195784159	G	*	2318	VQSRTrancheSNP99.80to99.90	0	none	9.160000000000004e-4	1	130	9.160000000000004e-4
chr3-195784159-G-C	chr3	195784159	G	C	2318	VQSRTrancheSNP99.80to99.90	8.8e-7	nfe	9e-6	0	130	9e-6
chr3-195784160-ATACTGAGGAAGTGTCGGTGCCAGGAAGAGGGGTGGTGTCACCTGT-*	chr3	195784160	ATACTGAGGAAGTGTCGGTGCCAGGAAGAGGGGTGGTGTCACCTGT	*	1015.97	VQSRTrancheINDEL99.90to99.95	0	none	9.160000000000004e-4	1	130	9.160000000000004e-4
chr3-195784160-ATACTGAGGAAGTGTCGGTGCCAGGAAGAGGGGTGGTGTCACCTGT-A	chr3	195784160	ATACTGAGGAAGTGTCGGTGCCAGGAAGAGGGGTGGTGTCACCTGT	A	1015.97	VQSRTrancheINDEL99.90to99.95	1.38e-6	nfe	2.2000000000000003e-5	0	130	2.2000000000000003e-5
chr3-195784161-T-*	chr3	195784161	T	*	1178	VQSRTrancheSNP99.95to100.00	0	none	9.87999999999999e-4	1	130	9.87999999999999e-4
chr3-195784161-T-C	chr3	195784161	T	C	1178	VQSRTrancheSNP99.95to100.00	3.93e-5	amr	2.2000000000000003e-5	0	130	3.93e-5
chr3-195784162-ACTGAGGAAGTGTCGGTGCCAGGAAGAGGGGTGGTGTCACCTGTGGATG-*	chr3	195784162	ACTGAGGAAGTGTCGGTGCCAGGAAGAGGGGTGGTGTCACCTGTGGATG	*	114753	VQSRTrancheINDEL99.50to99.90	0	none	9.869999999999992e-4	1	86	9.869999999999992e-4
chr3-195784162-ACTGAGGAAGTGTCGGTGCCAGGAAGAGGGGTGGTGTCACCTGTGGATG-A	chr3	195784162	ACTGAGGAAGTGTCGGTGCCAGGAAGAGGGGTGGTGTCACCTGTGGATG	A	114753	VQSRTrancheINDEL99.50to99.90	1.2928e-4	afr	1.47e-4	0	86	1.47e-4
chr3-195784162-ACTGAGGAAGTGTCGGTGCCAGGAAGAGGGGTGGTGTCACCTGTGGATG-ACTGAGGAAGCGTCGGTGCCAGGAAGAGGGGTGGTGTCACCTGTGGATGCTGAGGAAGTGCTGGTGACAGGAAGAGGGGTGGCGTGACCTGTGGATGCTGAGGAAGTGTCGGTGCCAGGAAGAGGGGTGGTGTCACCTGTGGATG	chr3	195784162	ACTGAGGAAGTGTCGGTGCCAGGAAGAGGGGTGGTGTCACCTGTGGATG	ACTGAGGAAGCGTCGGTGCCAGGAAGAGGGGTGGTGTCACCTGTGGATGCTGAGGAAGTGCTGGTGACAGGAAGAGGGGTGGCGTGACCTGTGGATGCTGAGGAAGTGTCGGTGCCAGGAAGAGGGGTGGTGTCACCTGTGGATG	114753	VQSRTrancheINDEL99.50to99.90	0	none	1.0799999999999996e-4	1	86	1.0799999999999996e-4
chr3-195784162-ACTGAGGAAGTGTCGGTGCCAGGAAGAGGGGTGGTGTCACCTGTGGATG-ACTGAGGAAGTGTCGGTGCCAGGAAGAGGGGTGGTGTCACCTGTGGATGCTGAGGAAGTGTCGGTGCCAGGAAGAGGGGTGGTGTCACCTGTGGATG	chr3	195784162	ACTGAGGAAGTGTCGGTGCCAGGAAGAGGGGTGGTGTCACCTGTGGATG	ACTGAGGAAGTGTCGGTGCCAGGAAGAGGGGTGGTGTCACCTGTGGATGCTGAGGAAGTGTCGGTGCCAGGAAGAGGGGTGGTGTCACCTGTGGATG	114753	VQSRTrancheINDEL99.50to99.90	0	none	0	0	86	1e-6
chr3-195784162-ACTGAGGAAGTGTCGGTGCCAGGAAGAGGGGTGGTGTCACCTGTGGATG-GCTGAGGAAGTGTCGGTGCCAGGAAGAGGGGTGGTGTCACCTGTGGATG	chr3	195784162	ACTGAGGAAGTGTCGGTGCCAGGAAGAGGGGTGGTGTCACCTGTGGATG	GCTGAGGAAGTGTCGGTGCCAGGAAGAGGGGTGGTGTCACCTGTGGATG	114753	VQSRTrancheINDEL99.50to99.90	0	none	0.004334	1	86	0.004334
chr3-195784164-T-*	chr3	195784164	T	*	996	VQSRTrancheSNP99.70to99.80	0	none	0.00108399999999999	1	126	0.00108399999999999
chr3-195784164-T-C	chr3	195784164	T	C	996	VQSRTrancheSNP99.70to99.80	0	none	0	0	126	1e-6
chr3-195784165-G-*	chr3	195784165	G	*	278	VQSRTrancheSNP99.80to99.90	0	none	0.00108399999999999	1	126	0.00108399999999999
chr3-195784165-G-T	chr3	195784165	G	T	278	VQSRTrancheSNP99.80to99.90	0	none	0	0	126	1e-6
chr3-195784166-A-*	chr3	195784166	A	*	7009	VQSRTrancheSNP99.90to99.95	0	none	0.00108399999999999	1	126	0.00108399999999999
chr3-195784166-A-C	chr3	195784166	A	C	7009	VQSRTrancheSNP99.90to99.95	8.168e-5	mid	8.9e-5	0	126	8.9e-5
chr3-195784166-A-G	chr3	195784166	A	G	7009	VQSRTrancheSNP99.90to99.95	0	none	9e-6	0	126	9e-6
chr3-195784170-A-*	chr3	195784170	A	*	1255.97	VQSRTrancheINDEL99.95to100.00	0	none	0.00108399999999999	1	126	0.00108399999999999
chr3-195784170-A-AGC	chr3	195784170	A	AGC	1255.97	VQSRTrancheINDEL99.95to100.00	0	none	0	0	126	1e-6
chr3-195784171-GTGTC-*	chr3	195784171	GTGTC	*	21223	VQSRTrancheINDEL99.95to100.00	0	none	0.00108399999999999	1	126	0.00108399999999999
chr3-195784171-GTGTC-CTGTC	chr3	195784171	GTGTC	CTGTC	21223	VQSRTrancheINDEL99.95to100.00	0	none	0	0	126	1e-6
chr3-195784171-GTGTC-G	chr3	195784171	GTGTC	G	21223	VQSRTrancheINDEL99.95to100.00	0.0034193	afr	0.00134999999999999	0	126	0.0034193
chr3-195784172-T-*	chr3	195784172	T	*	7269758	VQSRTrancheINDEL99.50to99.90	0	none	0.002364	1	118	0.002364
chr3-195784172-T-C	chr3	195784172	T	C	7269758	VQSRTrancheINDEL99.50to99.90	0.18055	mid	0.095005	15	118	0.18055
chr3-195784172-T-G	chr3	195784172	T	G	7269758	VQSRTrancheINDEL99.50to99.90	3.18e-5	afr	1.6699999999999994e-4	0	118	1.6699999999999994e-4
chr3-195784172-T-TCGGTGCCAGGAAGAGGGGTGGCGTGACCTGTGGATGCTGAGGAAGC	chr3	195784172	T	TCGGTGCCAGGAAGAGGGGTGGCGTGACCTGTGGATGCTGAGGAAGC	7269758	VQSRTrancheINDEL99.50to99.90	0	none	0	0	118	1e-6
chr3-195784173-G-*	chr3	195784173	G	*	3845	VQSRTrancheSNP99.70to99.80	0	none	0.002266	1	126	0.002266
chr3-195784173-G-A	chr3	195784173	G	A	3845	VQSRTrancheSNP99.70to99.80	2.105e-5	nfe	9e-6	0	126	2.105e-5
chr3-195784173-G-T	chr3	195784173	G	T	3845	VQSRTrancheSNP99.70to99.80	0.0012773	afr	2.2000000000000003e-5	0	126	0.0012773
chr3-195784174-T-*	chr3	195784174	T	*	29385	VQSRTrancheSNP99.80to99.90	0	none	0.002266	1	126	0.002266
chr3-195784174-T-C	chr3	195784174	T	C	29385	VQSRTrancheSNP99.80to99.90	5.83e-5	amr	1.27e-4	0	126	1.27e-4
chr3-195784174-T-G	chr3	195784174	T	G	29385	VQSRTrancheSNP99.80to99.90	0.0015718	eas	4.500000000000004e-4	0	126	0.0015718
chr3-195784175-CGGTGCCAGGAAGAGGGGTGGTGTCACCTGTGGATGCTGAGGAAGTGCT-*	chr3	195784175	CGGTGCCAGGAAGAGGGGTGGTGTCACCTGTGGATGCTGAGGAAGTGCT	*	58844	VQSRTrancheINDEL99.90to99.95	0	none	0.00181799999999999	1	126	0.00181799999999999
chr3-195784175-CGGTGCCAGGAAGAGGGGTGGTGTCACCTGTGGATGCTGAGGAAGTGCT-AGGTGCCAGGAAGAGGGGTGGTGTCACCTGTGGATGCTGAGGAAGTGCT	chr3	195784175	CGGTGCCAGGAAGAGGGGTGGTGTCACCTGTGGATGCTGAGGAAGTGCT	AGGTGCCAGGAAGAGGGGTGGTGTCACCTGTGGATGCTGAGGAAGTGCT	58844	VQSRTrancheINDEL99.90to99.95	0	none	0	0	126	1e-6
chr3-195784175-CGGTGCCAGGAAGAGGGGTGGTGTCACCTGTGGATGCTGAGGAAGTGCT-C	chr3	195784175	CGGTGCCAGGAAGAGGGGTGGTGTCACCTGTGGATGCTGAGGAAGTGCT	C	58844	VQSRTrancheINDEL99.90to99.95	1.277e-5	afr	1.88e-4	0	126	1.88e-4
chr3-195784175-CGGTGCCAGGAAGAGGGGTGGTGTCACCTGTGGATGCTGAGGAAGTGCT-GGGTGCCAGGAAGAGGGGTGGTGTCACCTGTGGATGCTGAGGAAGTGCT	chr3	195784175	CGGTGCCAGGAAGAGGGGTGGTGTCACCTGTGGATGCTGAGGAAGTGCT	GGGTGCCAGGAAGAGGGGTGGTGTCACCTGTGGATGCTGAGGAAGTGCT	58844	VQSRTrancheINDEL99.90to99.95	0	none	6.110000000000004e-4	0	126	6.110000000000004e-4
chr3-195784175-CGGTGCCAGGAAGAGGGGTGGTGTCACCTGTGGATGCTGAGGAAGTGCT-TGGTGCCAGGAAGAGGGGTGGTGTCACCTGTGGATGCTGAGGAAGTGCT	chr3	195784175	CGGTGCCAGGAAGAGGGGTGGTGTCACCTGTGGATGCTGAGGAAGTGCT	TGGTGCCAGGAAGAGGGGTGGTGTCACCTGTGGATGCTGAGGAAGTGCT	58844	VQSRTrancheINDEL99.90to99.95	0	none	1.47e-4	1	126	1.47e-4
chr3-195784176-GGTGCCAGGAAGAGGGGTGGTGTCACCTGTGGATGCTGAGGAAGTGCTGGTGACAGGAAGAGGGGTGGCA-*	chr3	195784176	GGTGCCAGGAAGAGGGGTGGTGTCACCTGTGGATGCTGAGGAAGTGCTGGTGACAGGAAGAGGGGTGGCA	*	29695	VQSRTrancheINDEL99.90to99.95	0	none	8.210000000000002e-4	1	126	8.210000000000002e-4
chr3-195784176-GGTGCCAGGAAGAGGGGTGGTGTCACCTGTGGATGCTGAGGAAGTGCTGGTGACAGGAAGAGGGGTGGCA-AGTGCCAGGAAGAGGGGTGGTGTCACCTGTGGATGCTGAGGAAGTGCTGGTGACAGGAAGAGGGGTGGCA	chr3	195784176	GGTGCCAGGAAGAGGGGTGGTGTCACCTGTGGATGCTGAGGAAGTGCTGGTGACAGGAAGAGGGGTGGCA	AGTGCCAGGAAGAGGGGTGGTGTCACCTGTGGATGCTGAGGAAGTGCTGGTGACAGGAAGAGGGGTGGCA	29695	VQSRTrancheINDEL99.90to99.95	0	none	9e-6	0	126	9e-6
chr3-195784176-GGTGCCAGGAAGAGGGGTGGTGTCACCTGTGGATGCTGAGGAAGTGCTGGTGACAGGAAGAGGGGTGGCA-G	chr3	195784176	GGTGCCAGGAAGAGGGGTGGTGTCACCTGTGGATGCTGAGGAAGTGCTGGTGACAGGAAGAGGGGTGGCA	G	29695	VQSRTrancheINDEL99.90to99.95	1.7066e-4	nfe	3.160000000000005e-4	0	126	3.160000000000005e-4
chr3-195784177-G-*	chr3	195784177	G	*	18006.97	VQSRTrancheINDEL99.90to99.95	0	none	0.00125299999999999	1	126	0.00125299999999999
chr3-195784177-G-GC	chr3	195784177	G	GC	18006.97	VQSRTrancheINDEL99.90to99.95	0.0028949	afr	0.00137499999999999	0	126	0.0028949
chr3-195784178-T-*	chr3	195784178	T	*	5329	VQSRTrancheSNP99.90to99.95	0	none	0.00125299999999999	1	126	0.00125299999999999
chr3-195784178-T-C	chr3	195784178	T	C	5329	VQSRTrancheSNP99.90to99.95	3.401e-5	sas	9e-6	0	126	3.401e-5
chr3-195784178-T-G	chr3	195784178	T	G	5329	VQSRTrancheSNP99.90to99.95	0	none	3.6999999999999985e-5	0	126	3.6999999999999985e-5
chr3-195784179-G-*	chr3	195784179	G	*	1054	VQSRTrancheINDEL99.90to99.95	0	none	0.00125299999999999	1	126	0.00125299999999999
chr3-195784179-G-GA	chr3	195784179	G	GA	1054	VQSRTrancheINDEL99.90to99.95	0	none	0	0	126	1e-6
chr3-195784179-G-T	chr3	195784179	G	T	1054	VQSRTrancheINDEL99.90to99.95	4.1505e-4	sas	0	0	126	4.1505e-4
chr3-195784180-CCAGGAAGAGGGGTGGTGTCACCTGTGGATGCTGAGGAAGTGCTGGTGA-*	chr3	195784180	CCAGGAAGAGGGGTGGTGTCACCTGTGGATGCTGAGGAAGTGCTGGTGA	*	1413089	ExcessHet	0	none	0.00125099999999999	1	50	0.00125099999999999
chr3-195784180-CCAGGAAGAGGGGTGGTGTCACCTGTGGATGCTGAGGAAGTGCTGGTGA-ACAGGAAGAGGGGTGGTGTCACCTGTGGATGCTGAGGAAGTGCTGGTGA	chr3	195784180	CCAGGAAGAGGGGTGGTGTCACCTGTGGATGCTGAGGAAGTGCTGGTGA	ACAGGAAGAGGGGTGGTGTCACCTGTGGATGCTGAGGAAGTGCTGGTGA	1413089	ExcessHet	0	none	0.10842700000000002	5	50	0.10842700000000002
chr3-195784180-CCAGGAAGAGGGGTGGTGTCACCTGTGGATGCTGAGGAAGTGCTGGTGA-C	chr3	195784180	CCAGGAAGAGGGGTGGTGTCACCTGTGGATGCTGAGGAAGTGCTGGTGA	C	1413089	ExcessHet	2.406e-5	sas	3.6999999999999985e-5	0	50	3.6999999999999985e-5
chr3-195784180-CCAGGAAGAGGGGTGGTGTCACCTGTGGATGCTGAGGAAGTGCTGGTGA-CAGGAAGAGGGGTGGTGTGACCTGAGGATGCTGAGGAAGGGCTGGTAACAGGAAGAGGGGTGGTGTCACCTGTGGATGCTGAGGAAGTGCTGGTGA	chr3	195784180	CCAGGAAGAGGGGTGGTGTCACCTGTGGATGCTGAGGAAGTGCTGGTGA	CAGGAAGAGGGGTGGTGTGACCTGAGGATGCTGAGGAAGGGCTGGTAACAGGAAGAGGGGTGGTGTCACCTGTGGATGCTGAGGAAGTGCTGGTGA	1413089	ExcessHet	0	none	0	0	50	1e-6
chr3-195784180-CCAGGAAGAGGGGTGGTGTCACCTGTGGATGCTGAGGAAGTGCTGGTGA-CTGACAGGAAGAGGGGTGGTGTCACCTGTGGATGCTGAGGAAGTGCTGGTGA	chr3	195784180	CCAGGAAGAGGGGTGGTGTCACCTGTGGATGCTGAGGAAGTGCTGGTGA	CTGACAGGAAGAGGGGTGGTGTCACCTGTGGATGCTGAGGAAGTGCTGGTGA	1413089	ExcessHet	0	none	0.00129899999999999	0	50	0.00129899999999999
chr3-195784180-CCAGGAAGAGGGGTGGTGTCACCTGTGGATGCTGAGGAAGTGCTGGTGA-TCAGGAAGAGGGGTGGTGTCACCTGTGGATGCTGAGGAAGTGCTGGTGA	chr3	195784180	CCAGGAAGAGGGGTGGTGTCACCTGTGGATGCTGAGGAAGTGCTGGTGA	TCAGGAAGAGGGGTGGTGTCACCTGTGGATGCTGAGGAAGTGCTGGTGA	1413089	ExcessHet	0	none	9e-6	0	50	9e-6
chr3-195784181-C-*	chr3	195784181	C	*	2227	VQSRTrancheSNP99.95to100.00	0	none	0.00132599999999999	1	126	0.00132599999999999
chr3-195784181-C-T	chr3	195784181	C	T	2227	VQSRTrancheSNP99.95to100.00	9.81e-6	nfe	0	0	126	9.81e-6
chr3-195784182-A-*	chr3	195784182	A	*	1593	VQSRTrancheSNP99.80to99.90	0	none	0.00132599999999999	1	126	0.00132599999999999
chr3-195784182-A-C	chr3	195784182	A	C	1593	VQSRTrancheSNP99.80to99.90	2.309e-5	eas	2.2000000000000003e-5	0	126	2.309e-5
chr3-195784183-G-*	chr3	195784183	G	*	7010	VQSRTrancheINDEL99.50to99.90	0	none	0.00132599999999999	1	126	0.00132599999999999
chr3-195784183-G-A	chr3	195784183	G	A	7010	VQSRTrancheINDEL99.50to99.90	7.6e-7	nfe	9e-6	0	126	9e-6
chr3-195784183-G-C	chr3	195784183	G	C	7010	VQSRTrancheINDEL99.50to99.90	5.8646e-4	afr	0	0	126	5.8646e-4
chr3-195784183-G-GGAAGAGGGGTGGTGTGACCTGTGGATACTGAGGAAGCATCGGTGACAT	chr3	195784183	G	GGAAGAGGGGTGGTGTGACCTGTGGATACTGAGGAAGCATCGGTGACAT	7010	VQSRTrancheINDEL99.50to99.90	0	none	0	0	126	1e-6
chr3-195784183-G-T	chr3	195784183	G	T	7010	VQSRTrancheINDEL99.50to99.90	1.174e-5	afr	9e-6	0	126	1.174e-5
chr3-195784184-G-*	chr3	195784184	G	*	1684	VQSRTrancheSNP99.90to99.95	0	none	0.00110799999999999	1	126	0.00110799999999999
chr3-195784184-G-C	chr3	195784184	G	C	1684	VQSRTrancheSNP99.90to99.95	0	none	9e-6	0	126	9e-6
chr3-195784187-G-*	chr3	195784187	G	*	15422	VQSRTrancheSNP99.70to99.80	0	none	0.00110799999999999	1	126	0.00110799999999999
chr3-195784187-G-A	chr3	195784187	G	A	15422	VQSRTrancheSNP99.70to99.80	1.6053e-4	afr	2.5100000000000014e-4	0	126	2.5100000000000014e-4
chr3-195784187-G-T	chr3	195784187	G	T	15422	VQSRTrancheSNP99.70to99.80	0	none	0	0	126	1e-6
chr3-195784189-G-*	chr3	195784189	G	*	1338	VQSRTrancheSNP99.80to99.90	0	none	0.00110799999999999	1	126	0.00110799999999999
chr3-195784189-G-A	chr3	195784189	G	A	1338	VQSRTrancheSNP99.80to99.90	1.122e-5	afr	0	0	126	1.122e-5
chr3-195784190-G-*	chr3	195784190	G	*	436	VQSRTrancheSNP99.95to100.00	0	none	0.00110799999999999	1	126	0.00110799999999999
chr3-195784190-G-A	chr3	195784190	G	A	436	VQSRTrancheSNP99.95to100.00	3.2e-7	nfe	0	0	126	1e-6
chr3-195784191-G-*	chr3	195784191	G	*	1856	VQSRTrancheSNP99.80to99.90	0	none	0.00110799999999999	1	126	0.00110799999999999
chr3-195784191-G-A	chr3	195784191	G	A	1856	VQSRTrancheSNP99.80to99.90	2.346e-5	amr	9e-6	0	126	2.346e-5
chr3-195784191-G-C	chr3	195784191	G	C	1856	VQSRTrancheSNP99.80to99.90	7.6e-7	nfe	9e-6	0	126	9e-6
chr3-195784192-G-*	chr3	195784192	G	*	5739	VQSRTrancheSNP99.80to99.90	0	none	0.00110799999999999	1	126	0.00110799999999999
chr3-195784192-G-A	chr3	195784192	G	A	5739	VQSRTrancheSNP99.80to99.90	7.149e-5	nfe	3.6999999999999985e-5	0	126	7.149e-5
chr3-195784195-G-*	chr3	195784195	G	*	7055	VQSRTrancheINDEL99.50to99.90	0	none	0.00110799999999999	1	124	0.00110799999999999
chr3-195784195-G-C	chr3	195784195	G	C	7055	VQSRTrancheINDEL99.50to99.90	0	none	3.6999999999999985e-5	0	124	3.6999999999999985e-5
chr3-195784195-G-GCA	chr3	195784195	G	GCA	7055	VQSRTrancheINDEL99.50to99.90	0	none	9e-6	0	124	9e-6
chr3-195784195-G-T	chr3	195784195	G	T	7055	VQSRTrancheINDEL99.50to99.90	7.065e-5	sas	9e-6	0	124	7.065e-5
chr3-195784196-T-*	chr3	195784196	T	*	68902	VQSRTrancheSNP99.70to99.80	0	none	0.00110799999999999	1	116	0.00110799999999999
chr3-195784196-T-C	chr3	195784196	T	C	68902	VQSRTrancheSNP99.70to99.80	0.012296	afr	0.00139899999999999	1	116	0.012296
chr3-195784197-GTC-*	chr3	195784197	GTC	*	10289	VQSRTrancheINDEL99.50to99.90	0	none	0.00110799999999999	1	124	0.00110799999999999
chr3-195784197-GTC-ATC	chr3	195784197	GTC	ATC	10289	VQSRTrancheINDEL99.50to99.90	0	none	7.099999999999998e-5	0	124	7.099999999999998e-5
chr3-195784197-GTC-G	chr3	195784197	GTC	G	10289	VQSRTrancheINDEL99.50to99.90	0	none	2.2000000000000003e-5	0	124	2.2000000000000003e-5
chr3-195784197-GTC-TTC	chr3	195784197	GTC	TTC	10289	VQSRTrancheINDEL99.50to99.90	0	none	0	0	124	1e-6
chr3-195784199-CACCTGTGGATGCTGAGGAAGTGCTGGTGACAGGAAGAGGGGTGGCATGACCTGTGGATGCCGAGGAAACGTTGGTGACAGGAAGACGGGTGGTGTCACCTGTGGAAGCTGAGGAAAGGCCGGTGACAGGAAGATGGGTGGCGTG-*	chr3	195784199	CACCTGTGGATGCTGAGGAAGTGCTGGTGACAGGAAGAGGGGTGGCATGACCTGTGGATGCCGAGGAAACGTTGGTGACAGGAAGACGGGTGGTGTCACCTGTGGAAGCTGAGGAAAGGCCGGTGACAGGAAGATGGGTGGCGTG	*	250289	VQSRTrancheINDEL99.95to100.00	0	none	0.00117999999999999	1	112	0.00117999999999999
chr3-195784199-CACCTGTGGATGCTGAGGAAGTGCTGGTGACAGGAAGAGGGGTGGCATGACCTGTGGATGCCGAGGAAACGTTGGTGACAGGAAGACGGGTGGTGTCACCTGTGGAAGCTGAGGAAAGGCCGGTGACAGGAAGATGGGTGGCGTG-AACCTGTGGATGCTGAGGAAGTGCTGGTGACAGGAAGAGGGGTGGCATGACCTGTGGATGCCGAGGAAACGTTGGTGACAGGAAGACGGGTGGTGTCACCTGTGGAAGCTGAGGAAAGGCCGGTGACAGGAAGATGGGTGGCGTG	chr3	195784199	CACCTGTGGATGCTGAGGAAGTGCTGGTGACAGGAAGAGGGGTGGCATGACCTGTGGATGCCGAGGAAACGTTGGTGACAGGAAGACGGGTGGTGTCACCTGTGGAAGCTGAGGAAAGGCCGGTGACAGGAAGATGGGTGGCGTG	AACCTGTGGATGCTGAGGAAGTGCTGGTGACAGGAAGAGGGGTGGCATGACCTGTGGATGCCGAGGAAACGTTGGTGACAGGAAGACGGGTGGTGTCACCTGTGGAAGCTGAGGAAAGGCCGGTGACAGGAAGATGGGTGGCGTG	250289	VQSRTrancheINDEL99.95to100.00	0	none	0	0	112	1e-6
chr3-195784199-CACCTGTGGATGCTGAGGAAGTGCTGGTGACAGGAAGAGGGGTGGCATGACCTGTGGATGCCGAGGAAACGTTGGTGACAGGAAGACGGGTGGTGTCACCTGTGGAAGCTGAGGAAAGGCCGGTGACAGGAAGATGGGTGGCGTG-C	chr3	195784199	CACCTGTGGATGCTGAGGAAGTGCTGGTGACAGGAAGAGGGGTGGCATGACCTGTGGATGCCGAGGAAACGTTGGTGACAGGAAGACGGGTGGTGTCACCTGTGGAAGCTGAGGAAAGGCCGGTGACAGGAAGATGGGTGGCGTG	C	250289	VQSRTrancheINDEL99.95to100.00	2.1757e-4	mid	2.2000000000000003e-5	0	112	2.1757e-4
chr3-195784199-CACCTGTGGATGCTGAGGAAGTGCTGGTGACAGGAAGAGGGGTGGCATGACCTGTGGATGCCGAGGAAACGTTGGTGACAGGAAGACGGGTGGTGTCACCTGTGGAAGCTGAGGAAAGGCCGGTGACAGGAAGATGGGTGGCGTG-GACCTGTGGATGCTGAGGAAGTGCTGGTGACAGGAAGAGGGGTGGCATGACCTGTGGATGCCGAGGAAACGTTGGTGACAGGAAGACGGGTGGTGTCACCTGTGGAAGCTGAGGAAAGGCCGGTGACAGGAAGATGGGTGGCGTG	chr3	195784199	CACCTGTGGATGCTGAGGAAGTGCTGGTGACAGGAAGAGGGGTGGCATGACCTGTGGATGCCGAGGAAACGTTGGTGACAGGAAGACGGGTGGTGTCACCTGTGGAAGCTGAGGAAAGGCCGGTGACAGGAAGATGGGTGGCGTG	GACCTGTGGATGCTGAGGAAGTGCTGGTGACAGGAAGAGGGGTGGCATGACCTGTGGATGCCGAGGAAACGTTGGTGACAGGAAGACGGGTGGTGTCACCTGTGGAAGCTGAGGAAAGGCCGGTGACAGGAAGATGGGTGGCGTG	250289	VQSRTrancheINDEL99.95to100.00	0	none	0.01679300000000001	5	112	0.01679300000000001
chr3-195784203-T-*	chr3	195784203	T	*	5831	VQSRTrancheSNP99.70to99.80	0	none	0.00113199999999999	1	124	0.00113199999999999
chr3-195784203-T-A	chr3	195784203	T	A	5831	VQSRTrancheSNP99.70to99.80	9e-7	nfe	0	0	124	1e-6
chr3-195784203-T-G	chr3	195784203	T	G	5831	VQSRTrancheSNP99.70to99.80	0	none	9e-6	0	124	9e-6
chr3-195784205-T-*	chr3	195784205	T	*	46669	VQSRTrancheINDEL99.95to100.00	0	none	0.00113199999999999	1	108	0.00113199999999999
chr3-195784205-T-A	chr3	195784205	T	A	46669	VQSRTrancheINDEL99.95to100.00	2.2038e-4	mid	0.00186499999999999	0	108	0.00186499999999999
chr3-195784205-T-TGGATACTGAGGAAAGGCTGGTGACAGGAAGAGAGGTGGCGTGACCTGTGGACACTGAGGAAGCGTCGGTGACAGGAAGAGGGGTGGTGTGACCTGA	chr3	195784205	T	TGGATACTGAGGAAAGGCTGGTGACAGGAAGAGAGGTGGCGTGACCTGTGGACACTGAGGAAGCGTCGGTGACAGGAAGAGGGGTGGTGTGACCTGA	46669	VQSRTrancheINDEL99.95to100.00	0	none	0	0	108	1e-6
chr3-195784205-T-TGGATGCTGAGGAAGGGATGGTGACAGGAAGAGAGGTGGCGTGACCTGTGGACACTGAGGAAGCGTCGGTGACAGGAAGAGGGGTGGTGTGACCTGA	chr3	195784205	T	TGGATGCTGAGGAAGGGATGGTGACAGGAAGAGAGGTGGCGTGACCTGTGGACACTGAGGAAGCGTCGGTGACAGGAAGAGGGGTGGTGTGACCTGA	46669	VQSRTrancheINDEL99.95to100.00	0	none	0	0	108	1e-6
chr3-195784205-T-TGGATGCTGAGGAAGTGCTGGTGACAGGAAGAGGGGTGGCGTGACCTGTGGATGCTGAGGAAGTGTCGGTGACAGGAAGAGGGGTGGTGTGACCTGA	chr3	195784205	T	TGGATGCTGAGGAAGTGCTGGTGACAGGAAGAGGGGTGGCGTGACCTGTGGATGCTGAGGAAGTGTCGGTGACAGGAAGAGGGGTGGTGTGACCTGA	46669	VQSRTrancheINDEL99.95to100.00	3.8e-7	nfe	0	0	108	1e-6
chr3-195784207-G-*	chr3	195784207	G	*	164	VQSRTrancheSNP99.95to100.00	0	none	0.00105999999999999	1	124	0.00105999999999999
chr3-195784207-G-T	chr3	195784207	G	T	164	VQSRTrancheSNP99.95to100.00	9.81e-6	amr	0	0	124	9.81e-6
chr3-195784209-TGCTGAGGAAGTGCTGGTGACAGGAAGAGGGGTGGCATGACCTGTGGATGCCGAGGAAACGTTGGTGACAGGAAGACGGGTGGTGTCACCTGTGGAA-*	chr3	195784209	TGCTGAGGAAGTGCTGGTGACAGGAAGAGGGGTGGCATGACCTGTGGATGCCGAGGAAACGTTGGTGACAGGAAGACGGGTGGTGTCACCTGTGGAA	*	2019	VQSRTrancheINDEL99.50to99.90	0	none	0.00105999999999999	1	122	0.00105999999999999
chr3-195784209-TGCTGAGGAAGTGCTGGTGACAGGAAGAGGGGTGGCATGACCTGTGGATGCCGAGGAAACGTTGGTGACAGGAAGACGGGTGGTGTCACCTGTGGAA-AGCTGAGGAAGTGCTGGTGACAGGAAGAGGGGTGGCATGACCTGTGGATGCCGAGGAAACGTTGGTGACAGGAAGACGGGTGGTGTCACCTGTGGAA	chr3	195784209	TGCTGAGGAAGTGCTGGTGACAGGAAGAGGGGTGGCATGACCTGTGGATGCCGAGGAAACGTTGGTGACAGGAAGACGGGTGGTGTCACCTGTGGAA	AGCTGAGGAAGTGCTGGTGACAGGAAGAGGGGTGGCATGACCTGTGGATGCCGAGGAAACGTTGGTGACAGGAAGACGGGTGGTGTCACCTGTGGAA	2019	VQSRTrancheINDEL99.50to99.90	0	none	0	0	122	1e-6
chr3-195784209-TGCTGAGGAAGTGCTGGTGACAGGAAGAGGGGTGGCATGACCTGTGGATGCCGAGGAAACGTTGGTGACAGGAAGACGGGTGGTGTCACCTGTGGAA-GGCTGAGGAAGTGCTGGTGACAGGAAGAGGGGTGGCATGACCTGTGGATGCCGAGGAAACGTTGGTGACAGGAAGACGGGTGGTGTCACCTGTGGAA	chr3	195784209	TGCTGAGGAAGTGCTGGTGACAGGAAGAGGGGTGGCATGACCTGTGGATGCCGAGGAAACGTTGGTGACAGGAAGACGGGTGGTGTCACCTGTGGAA	GGCTGAGGAAGTGCTGGTGACAGGAAGAGGGGTGGCATGACCTGTGGATGCCGAGGAAACGTTGGTGACAGGAAGACGGGTGGTGTCACCTGTGGAA	2019	VQSRTrancheINDEL99.50to99.90	0	none	0	0	122	1e-6
chr3-195784209-TGCTGAGGAAGTGCTGGTGACAGGAAGAGGGGTGGCATGACCTGTGGATGCCGAGGAAACGTTGGTGACAGGAAGACGGGTGGTGTCACCTGTGGAA-T	chr3	195784209	TGCTGAGGAAGTGCTGGTGACAGGAAGAGGGGTGGCATGACCTGTGGATGCCGAGGAAACGTTGGTGACAGGAAGACGGGTGGTGTCACCTGTGGAA	T	2019	VQSRTrancheINDEL99.50to99.90	1.8852e-4	mid	2.2000000000000003e-5	0	122	1.8852e-4
chr3-195784210-G-*	chr3	195784210	G	*	1243457	VQSRTrancheSNP99.90to99.95	0	none	0.00110799999999999	1	114	0.00110799999999999
chr3-195784210-G-A	chr3	195784210	G	A	1243457	VQSRTrancheSNP99.90to99.95	4.605e-5	afr	2.09e-4	0	114	2.09e-4
chr3-195784210-G-T	chr3	195784210	G	T	1243457	VQSRTrancheSNP99.90to99.95	0.016369	nfe	0.00963699999999999	1	114	0.016369
chr3-195784211-C-*	chr3	195784211	C	*	156	VQSRTrancheSNP99.80to99.90	0	none	8.69e-4	1	122	8.69e-4
chr3-195784211-C-T	chr3	195784211	C	T	156	VQSRTrancheSNP99.80to99.90	0	none	0	0	122	1e-6
chr3-195784212-T-*	chr3	195784212	T	*	2454	VQSRTrancheSNP99.80to99.90	0	none	8.69e-4	1	122	8.69e-4
chr3-195784212-T-C	chr3	195784212	T	C	2454	VQSRTrancheSNP99.80to99.90	0	none	9e-6	0	122	9e-6
chr3-195784213-G-*	chr3	195784213	G	*	1719	VQSRTrancheSNP99.95to100.00	0	none	8.69e-4	1	122	8.69e-4
chr3-195784213-G-A	chr3	195784213	G	A	1719	VQSRTrancheSNP99.95to100.00	1.164e-5	nfe	0	0	122	1.164e-5
chr3-195784218-AGT-*	chr3	195784218	AGT	*	3679.97	VQSRTrancheINDEL99.90to99.95	0	none	8.69e-4	1	122	8.69e-4
chr3-195784218-AGT-A	chr3	195784218	AGT	A	3679.97	VQSRTrancheINDEL99.90to99.95	1.108e-5	afr	9e-6	0	122	1.108e-5
chr3-195784218-AGT-AACGT	chr3	195784218	AGT	AACGT	3679.97	VQSRTrancheINDEL99.90to99.95	0	none	9e-6	0	122	9e-6
chr3-195784219-G-*	chr3	195784219	G	*	4587	VQSRTrancheSNP99.90to99.95	0	none	9.160000000000004e-4	1	122	9.160000000000004e-4
chr3-195784219-G-A	chr3	195784219	G	A	4587	VQSRTrancheSNP99.90to99.95	1.114e-5	afr	1.47e-4	0	122	1.47e-4
chr3-195784220-TGC-*	chr3	195784220	TGC	*	114089	VQSRTrancheINDEL99.50to99.90	0	none	9.150000000000004e-4	1	78	9.150000000000004e-4
chr3-195784220-TGC-CGC	chr3	195784220	TGC	CGC	114089	VQSRTrancheINDEL99.50to99.90	0	none	3.8200000000000034e-4	0	78	3.8200000000000034e-4
chr3-195784220-TGC-GGC	chr3	195784220	TGC	GGC	114089	VQSRTrancheINDEL99.50to99.90	0	none	0.007576	2	78	0.007576
chr3-195784220-TGC-T	chr3	195784220	TGC	T	114089	VQSRTrancheINDEL99.50to99.90	0	none	0	0	78	1e-6
chr3-195784220-TGC-TC	chr3	195784220	TGC	TC	114089	VQSRTrancheINDEL99.50to99.90	0	none	0	0	78	1e-6
chr3-195784220-TGC-TGCTGGTGACAGGAAGAGGGGTGGCGTGACCTGTGGATGCTGAGGAAAGGC	chr3	195784220	TGC	TGCTGGTGACAGGAAGAGGGGTGGCGTGACCTGTGGATGCTGAGGAAAGGC	114089	VQSRTrancheINDEL99.50to99.90	0	none	9e-6	0	78	9e-6
chr3-195784220-TGC-TGCTGGTGACAGGAAGAGGGGTGGCGTGACCTGTGGATGCTGAGGAAGTGTCGGTGACAGGAAGAGGGGTGGTGTCACCTGTGGATACTGAGGAAAGGC	chr3	195784220	TGC	TGCTGGTGACAGGAAGAGGGGTGGCGTGACCTGTGGATGCTGAGGAAGTGTCGGTGACAGGAAGAGGGGTGGTGTCACCTGTGGATACTGAGGAAAGGC	114089	VQSRTrancheINDEL99.50to99.90	0	none	0	0	78	1e-6
chr3-195784220-TGC-TGCTGGTGACAGGAAGAGGGGTGGCGTGACCTGTGGATGCTGAGGAAGTGTCGGTGACAGGAAGAGGGGTGGTGTCACCTGTGGATGCTGAGGAAGGGC	chr3	195784220	TGC	TGCTGGTGACAGGAAGAGGGGTGGCGTGACCTGTGGATGCTGAGGAAGTGTCGGTGACAGGAAGAGGGGTGGTGTCACCTGTGGATGCTGAGGAAGGGC	114089	VQSRTrancheINDEL99.50to99.90	0	none	0	0	78	1e-6
chr3-195784221-G-*	chr3	195784221	G	*	3507	VQSRTrancheINDEL99.50to99.90	0	none	9.160000000000004e-4	1	118	9.160000000000004e-4
chr3-195784221-G-A	chr3	195784221	G	A	3507	VQSRTrancheINDEL99.50to99.90	0	none	0	0	118	1e-6
chr3-195784221-G-GTCGGTGACAAGAAGAGGGATGGCGTGAC	chr3	195784221	G	GTCGGTGACAAGAAGAGGGATGGCGTGAC	3507	VQSRTrancheINDEL99.50to99.90	0	none	0	0	118	1e-6
chr3-195784222-CTGGTGACAGGAAGAGGGGTGGCATGACCTGTGGATGCCGAGGAAACGTTGGTGACAGGAAGACGGGTGGTGTCACCTGTGGAAGCTGAGGAAAGGCCGGTGACAGGAAGATGGGTGGCGTGACCTGTGGATGCTGAGGAAGT-*	chr3	195784222	CTGGTGACAGGAAGAGGGGTGGCATGACCTGTGGATGCCGAGGAAACGTTGGTGACAGGAAGACGGGTGGTGTCACCTGTGGAAGCTGAGGAAAGGCCGGTGACAGGAAGATGGGTGGCGTGACCTGTGGATGCTGAGGAAGT	*	60824	VQSRTrancheINDEL99.50to99.90	0	none	8.920000000000005e-4	1	110	8.920000000000005e-4
chr3-195784222-CTGGTGACAGGAAGAGGGGTGGCATGACCTGTGGATGCCGAGGAAACGTTGGTGACAGGAAGACGGGTGGTGTCACCTGTGGAAGCTGAGGAAAGGCCGGTGACAGGAAGATGGGTGGCGTGACCTGTGGATGCTGAGGAAGT-ATGGTGACAGGAAGAGGGGTGGCATGACCTGTGGATGCCGAGGAAACGTTGGTGACAGGAAGACGGGTGGTGTCACCTGTGGAAGCTGAGGAAAGGCCGGTGACAGGAAGATGGGTGGCGTGACCTGTGGATGCTGAGGAAGT	chr3	195784222	CTGGTGACAGGAAGAGGGGTGGCATGACCTGTGGATGCCGAGGAAACGTTGGTGACAGGAAGACGGGTGGTGTCACCTGTGGAAGCTGAGGAAAGGCCGGTGACAGGAAGATGGGTGGCGTGACCTGTGGATGCTGAGGAAGT	ATGGTGACAGGAAGAGGGGTGGCATGACCTGTGGATGCCGAGGAAACGTTGGTGACAGGAAGACGGGTGGTGTCACCTGTGGAAGCTGAGGAAAGGCCGGTGACAGGAAGATGGGTGGCGTGACCTGTGGATGCTGAGGAAGT	60824	VQSRTrancheINDEL99.50to99.90	0	none	3.6000000000000035e-4	0	110	3.6000000000000035e-4
chr3-195784222-CTGGTGACAGGAAGAGGGGTGGCATGACCTGTGGATGCCGAGGAAACGTTGGTGACAGGAAGACGGGTGGTGTCACCTGTGGAAGCTGAGGAAAGGCCGGTGACAGGAAGATGGGTGGCGTGACCTGTGGATGCTGAGGAAGT-C	chr3	195784222	CTGGTGACAGGAAGAGGGGTGGCATGACCTGTGGATGCCGAGGAAACGTTGGTGACAGGAAGACGGGTGGTGTCACCTGTGGAAGCTGAGGAAAGGCCGGTGACAGGAAGATGGGTGGCGTGACCTGTGGATGCTGAGGAAGT	C	60824	VQSRTrancheINDEL99.50to99.90	0	none	0	0	110	1e-6
chr3-195784222-CTGGTGACAGGAAGAGGGGTGGCATGACCTGTGGATGCCGAGGAAACGTTGGTGACAGGAAGACGGGTGGTGTCACCTGTGGAAGCTGAGGAAAGGCCGGTGACAGGAAGATGGGTGGCGTGACCTGTGGATGCTGAGGAAGT-TTGGTGACAGGAAGAGGGGTGGCATGACCTGTGGATGCCGAGGAAACGTTGGTGACAGGAAGACGGGTGGTGTCACCTGTGGAAGCTGAGGAAAGGCCGGTGACAGGAAGATGGGTGGCGTGACCTGTGGATGCTGAGGAAGT	chr3	195784222	CTGGTGACAGGAAGAGGGGTGGCATGACCTGTGGATGCCGAGGAAACGTTGGTGACAGGAAGACGGGTGGTGTCACCTGTGGAAGCTGAGGAAAGGCCGGTGACAGGAAGATGGGTGGCGTGACCTGTGGATGCTGAGGAAGT	TTGGTGACAGGAAGAGGGGTGGCATGACCTGTGGATGCCGAGGAAACGTTGGTGACAGGAAGACGGGTGGTGTCACCTGTGGAAGCTGAGGAAAGGCCGGTGACAGGAAGATGGGTGGCGTGACCTGTGGATGCTGAGGAAGT	60824	VQSRTrancheINDEL99.50to99.90	0	none	9.640000000000004e-4	0	110	9.640000000000004e-4
chr3-195784223-TGGTGACAGGAAGAGGGGTGGCATGACCTGTGGATGCCGAGGAAACGTTGGTGACAGGAAGACGGGTGGTGTCACCTGTGGAAGCTGAGGAAAGGC-*	chr3	195784223	TGGTGACAGGAAGAGGGGTGGCATGACCTGTGGATGCCGAGGAAACGTTGGTGACAGGAAGACGGGTGGTGTCACCTGTGGAAGCTGAGGAAAGGC	*	53295	VQSRTrancheINDEL99.50to99.90	0	none	8.920000000000005e-4	1	110	8.920000000000005e-4
chr3-195784223-TGGTGACAGGAAGAGGGGTGGCATGACCTGTGGATGCCGAGGAAACGTTGGTGACAGGAAGACGGGTGGTGTCACCTGTGGAAGCTGAGGAAAGGC-CGGTGACAGGAAGAGGGGTGGCATGACCTGTGGATGCCGAGGAAACGTTGGTGACAGGAAGACGGGTGGTGTCACCTGTGGAAGCTGAGGAAAGGC	chr3	195784223	TGGTGACAGGAAGAGGGGTGGCATGACCTGTGGATGCCGAGGAAACGTTGGTGACAGGAAGACGGGTGGTGTCACCTGTGGAAGCTGAGGAAAGGC	CGGTGACAGGAAGAGGGGTGGCATGACCTGTGGATGCCGAGGAAACGTTGGTGACAGGAAGACGGGTGGTGTCACCTGTGGAAGCTGAGGAAAGGC	53295	VQSRTrancheINDEL99.50to99.90	0	none	9.640000000000004e-4	0	110	9.640000000000004e-4
chr3-195784223-TGGTGACAGGAAGAGGGGTGGCATGACCTGTGGATGCCGAGGAAACGTTGGTGACAGGAAGACGGGTGGTGTCACCTGTGGAAGCTGAGGAAAGGC-GGGTGACAGGAAGAGGGGTGGCATGACCTGTGGATGCCGAGGAAACGTTGGTGACAGGAAGACGGGTGGTGTCACCTGTGGAAGCTGAGGAAAGGC	chr3	195784223	TGGTGACAGGAAGAGGGGTGGCATGACCTGTGGATGCCGAGGAAACGTTGGTGACAGGAAGACGGGTGGTGTCACCTGTGGAAGCTGAGGAAAGGC	GGGTGACAGGAAGAGGGGTGGCATGACCTGTGGATGCCGAGGAAACGTTGGTGACAGGAAGACGGGTGGTGTCACCTGTGGAAGCTGAGGAAAGGC	53295	VQSRTrancheINDEL99.50to99.90	0	none	0	0	110	1e-6
chr3-195784223-TGGTGACAGGAAGAGGGGTGGCATGACCTGTGGATGCCGAGGAAACGTTGGTGACAGGAAGACGGGTGGTGTCACCTGTGGAAGCTGAGGAAAGGC-T	chr3	195784223	TGGTGACAGGAAGAGGGGTGGCATGACCTGTGGATGCCGAGGAAACGTTGGTGACAGGAAGACGGGTGGTGTCACCTGTGGAAGCTGAGGAAAGGC	T	53295	VQSRTrancheINDEL99.50to99.90	0	none	0	0	110	1e-6
chr3-195784223-TGGTGACAGGAAGAGGGGTGGCATGACCTGTGGATGCCGAGGAAACGTTGGTGACAGGAAGACGGGTGGTGTCACCTGTGGAAGCTGAGGAAAGGC-TGTGGATACTGAGGAAGCGTCGGTGACAGGAAGAGGGGTGGCATGACCTGTGGATGCCGAGGAAACGTTGGTGACAGGAAGACGGGTGGTGTCACCTGTGGAAGCTGAGGAAAGGC	chr3	195784223	TGGTGACAGGAAGAGGGGTGGCATGACCTGTGGATGCCGAGGAAACGTTGGTGACAGGAAGACGGGTGGTGTCACCTGTGGAAGCTGAGGAAAGGC	TGTGGATACTGAGGAAGCGTCGGTGACAGGAAGAGGGGTGGCATGACCTGTGGATGCCGAGGAAACGTTGGTGACAGGAAGACGGGTGGTGTCACCTGTGGAAGCTGAGGAAAGGC	53295	VQSRTrancheINDEL99.50to99.90	0	none	0	0	110	1e-6
chr3-195784225-G-*	chr3	195784225	G	*	2279	VQSRTrancheSNP99.95to100.00	0	none	6.330000000000003e-4	1	118	6.330000000000003e-4
chr3-195784225-G-T	chr3	195784225	G	T	2279	VQSRTrancheSNP99.95to100.00	0	none	9e-6	0	118	9e-6
chr3-195784228-A-*	chr3	195784228	A	*	1900	VQSRTrancheSNP99.80to99.90	0	none	6.330000000000003e-4	1	118	6.330000000000003e-4
chr3-195784228-A-C	chr3	195784228	A	C	1900	VQSRTrancheSNP99.80to99.90	4.08e-6	nfe	0	0	118	4.08e-6
chr3-195784229-C-*	chr3	195784229	C	*	294	VQSRTrancheSNP99.70to99.80	0	none	5.41e-4	1	118	5.41e-4
chr3-195784229-C-G	chr3	195784229	C	G	294	VQSRTrancheSNP99.70to99.80	4.8721e-4	afr	9e-6	0	118	4.8721e-4
chr3-195784231-G-*	chr3	195784231	G	*	24000	VQSRTrancheSNP99.95to100.00	0	none	5.41e-4	1	110	5.41e-4
chr3-195784231-G-A	chr3	195784231	G	A	24000	VQSRTrancheSNP99.95to100.00	9.378e-5	afr	1.6699999999999994e-4	0	110	1.6699999999999994e-4
chr3-195784231-G-T	chr3	195784231	G	T	24000	VQSRTrancheSNP99.95to100.00	1.703e-5	nfe	1.88e-4	0	110	1.88e-4
chr3-195784235-GA-*	chr3	195784235	GA	*	2049.97	VQSRTrancheINDEL99.90to99.95	0	none	5.180000000000002e-4	1	116	5.180000000000002e-4
chr3-195784235-GA-G	chr3	195784235	GA	G	2049.97	VQSRTrancheINDEL99.90to99.95	0	none	9e-6	0	116	9e-6
chr3-195784236-A-*	chr3	195784236	A	*	5580	VQSRTrancheSNP99.90to99.95	0	none	5.640000000000005e-4	1	116	5.640000000000005e-4
chr3-195784236-A-C	chr3	195784236	A	C	5580	VQSRTrancheSNP99.90to99.95	0	none	1.6699999999999994e-4	0	116	1.6699999999999994e-4
chr3-195784236-A-G	chr3	195784236	A	G	5580	VQSRTrancheSNP99.90to99.95	5.811e-4	eas	3.6999999999999985e-5	0	116	5.811e-4
chr3-195784236-A-T	chr3	195784236	A	T	5580	VQSRTrancheSNP99.90to99.95	2.457e-5	amr	0	0	116	2.457e-5
chr3-195784237-GGGGTGGCATGACCTGTGGATGCCGAGGAAACGTTGGTGACAGGAAGACGGGTGGTGTCACCTGTGGAAGCTGAGGAAAGGCCGGTGACAGGAAGAT-*	chr3	195784237	GGGGTGGCATGACCTGTGGATGCCGAGGAAACGTTGGTGACAGGAAGACGGGTGGTGTCACCTGTGGAAGCTGAGGAAAGGCCGGTGACAGGAAGAT	*	243021	VQSRTrancheINDEL99.90to99.95	0	none	4.720000000000004e-4	1	116	4.720000000000004e-4
chr3-195784237-GGGGTGGCATGACCTGTGGATGCCGAGGAAACGTTGGTGACAGGAAGACGGGTGGTGTCACCTGTGGAAGCTGAGGAAAGGCCGGTGACAGGAAGAT-AGGGTGGCATGACCTGTGGATGCCGAGGAAACGTTGGTGACAGGAAGACGGGTGGTGTCACCTGTGGAAGCTGAGGAAAGGCCGGTGACAGGAAGAT	chr3	195784237	GGGGTGGCATGACCTGTGGATGCCGAGGAAACGTTGGTGACAGGAAGACGGGTGGTGTCACCTGTGGAAGCTGAGGAAAGGCCGGTGACAGGAAGAT	AGGGTGGCATGACCTGTGGATGCCGAGGAAACGTTGGTGACAGGAAGACGGGTGGTGTCACCTGTGGAAGCTGAGGAAAGGCCGGTGACAGGAAGAT	243021	VQSRTrancheINDEL99.90to99.95	0	none	0	0	116	1e-6
chr3-195784237-GGGGTGGCATGACCTGTGGATGCCGAGGAAACGTTGGTGACAGGAAGACGGGTGGTGTCACCTGTGGAAGCTGAGGAAAGGCCGGTGACAGGAAGAT-CGGGTGGCATGACCTGTGGATGCCGAGGAAACGTTGGTGACAGGAAGACGGGTGGTGTCACCTGTGGAAGCTGAGGAAAGGCCGGTGACAGGAAGAT	chr3	195784237	GGGGTGGCATGACCTGTGGATGCCGAGGAAACGTTGGTGACAGGAAGACGGGTGGTGTCACCTGTGGAAGCTGAGGAAAGGCCGGTGACAGGAAGAT	CGGGTGGCATGACCTGTGGATGCCGAGGAAACGTTGGTGACAGGAAGACGGGTGGTGTCACCTGTGGAAGCTGAGGAAAGGCCGGTGACAGGAAGAT	243021	VQSRTrancheINDEL99.90to99.95	0	none	1.27e-4	0	116	1.27e-4
chr3-195784237-GGGGTGGCATGACCTGTGGATGCCGAGGAAACGTTGGTGACAGGAAGACGGGTGGTGTCACCTGTGGAAGCTGAGGAAAGGCCGGTGACAGGAAGAT-G	chr3	195784237	GGGGTGGCATGACCTGTGGATGCCGAGGAAACGTTGGTGACAGGAAGACGGGTGGTGTCACCTGTGGAAGCTGAGGAAAGGCCGGTGACAGGAAGAT	G	243021	VQSRTrancheINDEL99.90to99.95	0.0035005	mid	0.006677	2	116	0.006677
chr3-195784237-GGGGTGGCATGACCTGTGGATGCCGAGGAAACGTTGGTGACAGGAAGACGGGTGGTGTCACCTGTGGAAGCTGAGGAAAGGCCGGTGACAGGAAGAT-GGGGTGGTGTCACCTGTGGAAGCTGAGGAAAGGCCGGTGACAGGAAGAT	chr3	195784237	GGGGTGGCATGACCTGTGGATGCCGAGGAAACGTTGGTGACAGGAAGACGGGTGGTGTCACCTGTGGAAGCTGAGGAAAGGCCGGTGACAGGAAGAT	GGGGTGGTGTCACCTGTGGAAGCTGAGGAAAGGCCGGTGACAGGAAGAT	243021	VQSRTrancheINDEL99.90to99.95	0	none	9e-6	0	116	9e-6
chr3-195784237-GGGGTGGCATGACCTGTGGATGCCGAGGAAACGTTGGTGACAGGAAGACGGGTGGTGTCACCTGTGGAAGCTGAGGAAAGGCCGGTGACAGGAAGAT-TGGGTGGCATGACCTGTGGATGCCGAGGAAACGTTGGTGACAGGAAGACGGGTGGTGTCACCTGTGGAAGCTGAGGAAAGGCCGGTGACAGGAAGAT	chr3	195784237	GGGGTGGCATGACCTGTGGATGCCGAGGAAACGTTGGTGACAGGAAGACGGGTGGTGTCACCTGTGGAAGCTGAGGAAAGGCCGGTGACAGGAAGAT	TGGGTGGCATGACCTGTGGATGCCGAGGAAACGTTGGTGACAGGAAGACGGGTGGTGTCACCTGTGGAAGCTGAGGAAAGGCCGGTGACAGGAAGAT	243021	VQSRTrancheINDEL99.90to99.95	0	none	0	0	116	1e-6
chr3-195784238-G-*	chr3	195784238	G	*	1612	VQSRTrancheSNP99.95to100.00	0	none	0.007374	3	108	0.007374
chr3-195784238-G-A	chr3	195784238	G	A	1612	VQSRTrancheSNP99.95to100.00	2.75e-5	afr	1.27e-4	0	108	1.27e-4
chr3-195784238-G-T	chr3	195784238	G	T	1612	VQSRTrancheSNP99.95to100.00	3.12e-6	nfe	0	0	108	3.12e-6
chr3-195784239-G-*	chr3	195784239	G	*	8537	VQSRTrancheSNP99.90to99.95	0	none	0.007374	3	108	0.007374
chr3-195784239-G-A	chr3	195784239	G	A	8537	VQSRTrancheSNP99.90to99.95	0	none	0	0	108	1e-6
chr3-195784239-G-T	chr3	195784239	G	T	8537	VQSRTrancheSNP99.90to99.95	3.4391e-4	sas	2.2000000000000003e-5	0	108	3.4391e-4
chr3-195784240-G-*	chr3	195784240	G	*	1139	VQSRTrancheSNP99.90to99.95	0	none	0.007374	3	108	0.007374
chr3-195784240-G-A	chr3	195784240	G	A	1139	VQSRTrancheSNP99.90to99.95	1.144e-5	afr	3.6999999999999985e-5	0	108	3.6999999999999985e-5
chr3-195784242-G-*	chr3	195784242	G	*	195	VQSRTrancheSNP99.95to100.00	0	none	0.007374	3	108	0.007374
chr3-195784242-G-A	chr3	195784242	G	A	195	VQSRTrancheSNP99.95to100.00	0	none	0	0	108	1e-6
chr3-195784243-GCA-*	chr3	195784243	GCA	*	17647.97	VQSRTrancheINDEL99.50to99.90	0	none	0.007374	3	108	0.007374
chr3-195784243-GCA-G	chr3	195784243	GCA	G	17647.97	VQSRTrancheINDEL99.50to99.90	1.728e-5	nfe	1.0799999999999996e-4	0	108	1.0799999999999996e-4
chr3-195784244-CATGACCT-*	chr3	195784244	CATGACCT	*	18070	VQSRTrancheINDEL99.50to99.90	0	none	0.007553	3	96	0.007553
chr3-195784244-CATGACCT-AATGACCT	chr3	195784244	CATGACCT	AATGACCT	18070	VQSRTrancheINDEL99.50to99.90	0	none	9e-6	0	96	9e-6
chr3-195784244-CATGACCT-C	chr3	195784244	CATGACCT	C	18070	VQSRTrancheINDEL99.50to99.90	0	none	9e-6	0	96	9e-6
chr3-195784244-CATGACCT-CCCT	chr3	195784244	CATGACCT	CCCT	18070	VQSRTrancheINDEL99.50to99.90	0	none	5.2999999999999994e-5	0	96	5.2999999999999994e-5
chr3-195784244-CATGACCT-TATGACCT	chr3	195784244	CATGACCT	TATGACCT	18070	VQSRTrancheINDEL99.50to99.90	0	none	4.04e-4	0	96	4.04e-4
chr3-195784245-A-*	chr3	195784245	A	*	3460193	VQSRTrancheINDEL99.50to99.90	0	none	0.007678	3	76	0.007678
chr3-195784245-A-ATGACCTGTGGATGCCGAGGAAACGTTGGTGACAGGAAGAGGGGTGGAGTCACCTGTGGATGCTGAGGAAGTGTCGGTGACAGGAAGAGGGGTGGCG	chr3	195784245	A	ATGACCTGTGGATGCCGAGGAAACGTTGGTGACAGGAAGAGGGGTGGAGTCACCTGTGGATGCTGAGGAAGTGTCGGTGACAGGAAGAGGGGTGGCG	3460193	VQSRTrancheINDEL99.50to99.90	0	none	0	0	76	1e-6
chr3-195784245-A-C	chr3	195784245	A	C	3460193	VQSRTrancheINDEL99.50to99.90	5.7543e-4	afr	5.2999999999999994e-5	0	76	5.7543e-4
chr3-195784245-A-G	chr3	195784245	A	G	3460193	VQSRTrancheINDEL99.50to99.90	0.045398	mid	0.08238100000000001	6	76	0.08238100000000001
chr3-195784245-A-T	chr3	195784245	A	T	3460193	VQSRTrancheINDEL99.50to99.90	6.07e-6	nfe	0	0	76	6.07e-6
chr3-195784246-TGACCTGTGGATGCCGAGGAAACGTTGGTGACAGGAAGACGGGTGGTGTCACCTGTGGAAGCTGAGGAAAGGCCGGTGACAGGAAGATGGGTGGC-*	chr3	195784246	TGACCTGTGGATGCCGAGGAAACGTTGGTGACAGGAAGACGGGTGGTGTCACCTGTGGAAGCTGAGGAAAGGCCGGTGACAGGAAGATGGGTGGC	*	12432.97	VQSRTrancheINDEL97.00to99.00	0	none	0.006528	2	110	0.006528
chr3-195784246-TGACCTGTGGATGCCGAGGAAACGTTGGTGACAGGAAGACGGGTGGTGTCACCTGTGGAAGCTGAGGAAAGGCCGGTGACAGGAAGATGGGTGGC-T	chr3	195784246	TGACCTGTGGATGCCGAGGAAACGTTGGTGACAGGAAGACGGGTGGTGTCACCTGTGGAAGCTGAGGAAAGGCCGGTGACAGGAAGATGGGTGGC	T	12432.97	VQSRTrancheINDEL97.00to99.00	3.5e-7	nfe	9e-6	0	110	9e-6
chr3-195784247-G-*	chr3	195784247	G	*	4914.97	VQSRTrancheINDEL99.95to100.00	0	none	0.006605	2	110	0.006605
chr3-195784247-G-GTC	chr3	195784247	G	GTC	4914.97	VQSRTrancheINDEL99.95to100.00	1.159e-5	afr	7.099999999999998e-5	0	110	7.099999999999998e-5
chr3-195784249-CCTGTGGATGCCGAGGAAACGTTGGTGACAGGAAGACGGGTGGTGTCACCTGTGGAAGCTGAGGAAAGGCCGGTGACAGGAAGATGGGTGGCG-*	chr3	195784249	CCTGTGGATGCCGAGGAAACGTTGGTGACAGGAAGACGGGTGGTGTCACCTGTGGAAGCTGAGGAAAGGCCGGTGACAGGAAGATGGGTGGCG	*	8796	VQSRTrancheINDEL99.50to99.90	0	none	0.00645	2	110	0.00645
chr3-195784249-CCTGTGGATGCCGAGGAAACGTTGGTGACAGGAAGACGGGTGGTGTCACCTGTGGAAGCTGAGGAAAGGCCGGTGACAGGAAGATGGGTGGCG-C	chr3	195784249	CCTGTGGATGCCGAGGAAACGTTGGTGACAGGAAGACGGGTGGTGTCACCTGTGGAAGCTGAGGAAAGGCCGGTGACAGGAAGATGGGTGGCG	C	8796	VQSRTrancheINDEL99.50to99.90	7.406e-5	sas	3.6999999999999985e-5	0	110	7.406e-5
chr3-195784249-CCTGTGGATGCCGAGGAAACGTTGGTGACAGGAAGACGGGTGGTGTCACCTGTGGAAGCTGAGGAAAGGCCGGTGACAGGAAGATGGGTGGCG-TCTGTGGATGCCGAGGAAACGTTGGTGACAGGAAGACGGGTGGTGTCACCTGTGGAAGCTGAGGAAAGGCCGGTGACAGGAAGATGGGTGGCG	chr3	195784249	CCTGTGGATGCCGAGGAAACGTTGGTGACAGGAAGACGGGTGGTGTCACCTGTGGAAGCTGAGGAAAGGCCGGTGACAGGAAGATGGGTGGCG	TCTGTGGATGCCGAGGAAACGTTGGTGACAGGAAGACGGGTGGTGTCACCTGTGGAAGCTGAGGAAAGGCCGGTGACAGGAAGATGGGTGGCG	8796	VQSRTrancheINDEL99.50to99.90	0	none	2.2000000000000003e-5	0	110	2.2000000000000003e-5
chr3-195784251-T-*	chr3	195784251	T	*	1683	VQSRTrancheSNP99.80to99.90	0	none	0.006554	2	110	0.006554
chr3-195784251-T-G	chr3	195784251	T	G	1683	VQSRTrancheSNP99.80to99.90	5.903e-5	nfe	9e-6	0	110	5.903e-5
chr3-195784252-G-*	chr3	195784252	G	*	785922	VQSRTrancheSNP99.80to99.90	0	none	0.006424	2	108	0.006424
chr3-195784252-G-C	chr3	195784252	G	C	785922	VQSRTrancheSNP99.80to99.90	0.015246	nfe	0.018497	5	108	0.018497
chr3-195784253-T-*	chr3	195784253	T	*	1665	VQSRTrancheSNP99.95to100.00	0	none	0.006426	2	110	0.006426
chr3-195784253-T-A	chr3	195784253	T	A	1665	VQSRTrancheSNP99.95to100.00	4.272e-5	amr	1.0799999999999996e-4	0	110	1.0799999999999996e-4
chr3-195784254-GGATGCCGAGGAAACGTTGGTGACAGGAAGACGGGTGGTGTCACCTGTGGAAGCTGAGGAAAGGCCGGTGACAGGAAGATGGGTGGCGTGACCTGTGGATGCTGAGGAAGTGTCGGTGACAGGAAGAGGGGTGGTGTC-*	chr3	195784254	GGATGCCGAGGAAACGTTGGTGACAGGAAGACGGGTGGTGTCACCTGTGGAAGCTGAGGAAAGGCCGGTGACAGGAAGATGGGTGGCGTGACCTGTGGATGCTGAGGAAGTGTCGGTGACAGGAAGAGGGGTGGTGTC	*	160.97	VQSRTrancheINDEL99.50to99.90	0	none	0.006426	2	110	0.006426
chr3-195784254-GGATGCCGAGGAAACGTTGGTGACAGGAAGACGGGTGGTGTCACCTGTGGAAGCTGAGGAAAGGCCGGTGACAGGAAGATGGGTGGCGTGACCTGTGGATGCTGAGGAAGTGTCGGTGACAGGAAGAGGGGTGGTGTC-G	chr3	195784254	GGATGCCGAGGAAACGTTGGTGACAGGAAGACGGGTGGTGTCACCTGTGGAAGCTGAGGAAAGGCCGGTGACAGGAAGATGGGTGGCGTGACCTGTGGATGCTGAGGAAGTGTCGGTGACAGGAAGAGGGGTGGTGTC	G	160.97	VQSRTrancheINDEL99.50to99.90	0	none	0	0	110	1e-6
chr3-195784256-A-*	chr3	195784256	A	*	2720	VQSRTrancheSNP99.80to99.90	0	none	0.006452	2	110	0.006452
chr3-195784256-A-G	chr3	195784256	A	G	2720	VQSRTrancheSNP99.80to99.90	0	none	9e-6	0	110	9e-6
chr3-195784257-T-*	chr3	195784257	T	*	1272	VQSRTrancheSNP99.80to99.90	0	none	0.006452	2	110	0.006452
chr3-195784257-T-A	chr3	195784257	T	A	1272	VQSRTrancheSNP99.80to99.90	8.5e-7	nfe	0	0	110	1e-6
chr3-195784258-G-*	chr3	195784258	G	*	3078	VQSRTrancheSNP99.95to100.00	0	none	0.006452	2	110	0.006452
chr3-195784258-G-A	chr3	195784258	G	A	3078	VQSRTrancheSNP99.95to100.00	0.016151	afr	6.570000000000002e-4	0	110	0.016151
chr3-195784260-C-*	chr3	195784260	C	*	2522805	VQSRTrancheSNP99.90to99.95	0	none	0.006931	2	82	0.006931
chr3-195784260-C-A	chr3	195784260	C	A	2522805	VQSRTrancheSNP99.90to99.95	1.146e-5	nfe	2.2000000000000003e-5	0	82	2.2000000000000003e-5
chr3-195784260-C-T	chr3	195784260	C	T	2522805	VQSRTrancheSNP99.90to99.95	0.019475	afr	0.04707900000000001	5	82	0.04707900000000001
chr3-195784261-G-*	chr3	195784261	G	*	15523	VQSRTrancheSNP99.80to99.90	0	none	0.006375	2	108	0.006375
chr3-195784261-G-A	chr3	195784261	G	A	15523	VQSRTrancheSNP99.80to99.90	1.2064e-4	afr	2.09e-4	0	108	2.09e-4
chr3-195784262-AG-*	chr3	195784262	AG	*	1348	VQSRTrancheINDEL99.90to99.95	0	none	0.006375	2	108	0.006375
chr3-195784262-AG-A	chr3	195784262	AG	A	1348	VQSRTrancheINDEL99.90to99.95	0	none	0	0	108	1e-6
chr3-195784262-AG-CG	chr3	195784262	AG	CG	1348	VQSRTrancheINDEL99.90to99.95	0	none	5.2999999999999994e-5	0	108	5.2999999999999994e-5
chr3-195784266-AACGTTGGTGACAGGAAGACGGGTG-*	chr3	195784266	AACGTTGGTGACAGGAAGACGGGTG	*	1930709.97	VQSRTrancheINDEL99.95to100.00	0	none	0.006887	2	118	0.006887
chr3-195784266-AACGTTGGTGACAGGAAGACGGGTG-A	chr3	195784266	AACGTTGGTGACAGGAAGACGGGTG	A	1930709.97	VQSRTrancheINDEL99.95to100.00	0.012474	mid	0.03351500000000001	5	118	0.03351500000000001
chr3-195784266-AACGTTGGTGACAGGAAGACGGGTG-AGTGACAGGAAGACGGGTG	chr3	195784266	AACGTTGGTGACAGGAAGACGGGTG	AGTGACAGGAAGACGGGTG	1930709.97	VQSRTrancheINDEL99.95to100.00	0	none	0	0	118	1e-6
chr3-195784266-AACGTTGGTGACAGGAAGACGGGTG-AGTTGGTGACAGGAAGACGGGTG	chr3	195784266	AACGTTGGTGACAGGAAGACGGGTG	AGTTGGTGACAGGAAGACGGGTG	1930709.97	VQSRTrancheINDEL99.95to100.00	0	none	3.6999999999999985e-5	0	118	3.6999999999999985e-5
chr3-195784267-ACGTTGGTGACAGGAAGACGGGTG-*	chr3	195784267	ACGTTGGTGACAGGAAGACGGGTG	*	23982	VQSRTrancheINDEL99.90to99.95	0	none	0.04104000000000001	7	86	0.04104000000000001
chr3-195784267-ACGTTGGTGACAGGAAGACGGGTG-A	chr3	195784267	ACGTTGGTGACAGGAAGACGGGTG	A	23982	VQSRTrancheINDEL99.90to99.95	0	none	0	0	86	1e-6
chr3-195784267-ACGTTGGTGACAGGAAGACGGGTG-GCGTTGGTGACAGGAAGACGGGTG	chr3	195784267	ACGTTGGTGACAGGAAGACGGGTG	GCGTTGGTGACAGGAAGACGGGTG	23982	VQSRTrancheINDEL99.90to99.95	0	none	0.002238	0	86	0.002238
chr3-195784268-CGTTGGTGACAGGAAGACGGGTGGTGTCACCTGTGGAAGCTGAGGAAAGGCCGGTGACAGGAAGATGGGTGGCGTGACCTGTGGATGCTGAGGAAGT-*	chr3	195784268	CGTTGGTGACAGGAAGACGGGTGGTGTCACCTGTGGAAGCTGAGGAAAGGCCGGTGACAGGAAGATGGGTGGCGTGACCTGTGGATGCTGAGGAAGT	*	15481	VQSRTrancheINDEL99.90to99.95	0	none	0.04108700000000001	7	104	0.04108700000000001
chr3-195784268-CGTTGGTGACAGGAAGACGGGTGGTGTCACCTGTGGAAGCTGAGGAAAGGCCGGTGACAGGAAGATGGGTGGCGTGACCTGTGGATGCTGAGGAAGT-C	chr3	195784268	CGTTGGTGACAGGAAGACGGGTGGTGTCACCTGTGGAAGCTGAGGAAAGGCCGGTGACAGGAAGATGGGTGGCGTGACCTGTGGATGCTGAGGAAGT	C	15481	VQSRTrancheINDEL99.90to99.95	0	none	0	0	104	1e-6
chr3-195784268-CGTTGGTGACAGGAAGACGGGTGGTGTCACCTGTGGAAGCTGAGGAAAGGCCGGTGACAGGAAGATGGGTGGCGTGACCTGTGGATGCTGAGGAAGT-GGTTGGTGACAGGAAGACGGGTGGTGTCACCTGTGGAAGCTGAGGAAAGGCCGGTGACAGGAAGATGGGTGGCGTGACCTGTGGATGCTGAGGAAGT	chr3	195784268	CGTTGGTGACAGGAAGACGGGTGGTGTCACCTGTGGAAGCTGAGGAAAGGCCGGTGACAGGAAGATGGGTGGCGTGACCTGTGGATGCTGAGGAAGT	GGTTGGTGACAGGAAGACGGGTGGTGTCACCTGTGGAAGCTGAGGAAAGGCCGGTGACAGGAAGATGGGTGGCGTGACCTGTGGATGCTGAGGAAGT	15481	VQSRTrancheINDEL99.90to99.95	0	none	1.47e-4	0	104	1.47e-4
chr3-195784268-CGTTGGTGACAGGAAGACGGGTGGTGTCACCTGTGGAAGCTGAGGAAAGGCCGGTGACAGGAAGATGGGTGGCGTGACCTGTGGATGCTGAGGAAGT-TGTTGGTGACAGGAAGACGGGTGGTGTCACCTGTGGAAGCTGAGGAAAGGCCGGTGACAGGAAGATGGGTGGCGTGACCTGTGGATGCTGAGGAAGT	chr3	195784268	CGTTGGTGACAGGAAGACGGGTGGTGTCACCTGTGGAAGCTGAGGAAAGGCCGGTGACAGGAAGATGGGTGGCGTGACCTGTGGATGCTGAGGAAGT	TGTTGGTGACAGGAAGACGGGTGGTGTCACCTGTGGAAGCTGAGGAAAGGCCGGTGACAGGAAGATGGGTGGCGTGACCTGTGGATGCTGAGGAAGT	15481	VQSRTrancheINDEL99.90to99.95	0	none	6.800000000000003e-4	0	104	6.800000000000003e-4
chr3-195784269-G-*	chr3	195784269	G	*	17299	VQSRTrancheSNP99.80to99.90	0	none	0.04102300000000001	7	118	0.04102300000000001
chr3-195784269-G-A	chr3	195784269	G	A	17299	VQSRTrancheSNP99.80to99.90	1.097e-5	sas	5.2999999999999994e-5	0	118	5.2999999999999994e-5
chr3-195784269-G-C	chr3	195784269	G	C	17299	VQSRTrancheSNP99.80to99.90	3.5e-7	nfe	0	0	118	1e-6
chr3-195784269-G-T	chr3	195784269	G	T	17299	VQSRTrancheSNP99.80to99.90	3.09e-6	nfe	7.099999999999998e-5	0	118	7.099999999999998e-5
chr3-195784270-TTGGTGACAGGAAGACGGGTGGTGTCACCTGTGGAAGCTGAGGAAAGGC-*	chr3	195784270	TTGGTGACAGGAAGACGGGTGGTGTCACCTGTGGAAGCTGAGGAAAGGC	*	2606	VQSRTrancheINDEL99.90to99.95	0	none	0.04100700000000001	7	104	0.04100700000000001
chr3-195784270-TTGGTGACAGGAAGACGGGTGGTGTCACCTGTGGAAGCTGAGGAAAGGC-CTGGTGACAGGAAGACGGGTGGTGTCACCTGTGGAAGCTGAGGAAAGGC	chr3	195784270	TTGGTGACAGGAAGACGGGTGGTGTCACCTGTGGAAGCTGAGGAAAGGC	CTGGTGACAGGAAGACGGGTGGTGTCACCTGTGGAAGCTGAGGAAAGGC	2606	VQSRTrancheINDEL99.90to99.95	0	none	1.27e-4	0	104	1.27e-4
chr3-195784270-TTGGTGACAGGAAGACGGGTGGTGTCACCTGTGGAAGCTGAGGAAAGGC-T	chr3	195784270	TTGGTGACAGGAAGACGGGTGGTGTCACCTGTGGAAGCTGAGGAAAGGC	T	2606	VQSRTrancheINDEL99.90to99.95	0	none	9e-6	0	104	9e-6
chr3-195784270-TTGGTGACAGGAAGACGGGTGGTGTCACCTGTGGAAGCTGAGGAAAGGC-TGCTGGTGACAGGAAGACGGGTGGTGTCACCTGTGGAAGCTGAGGAAAGGC	chr3	195784270	TTGGTGACAGGAAGACGGGTGGTGTCACCTGTGGAAGCTGAGGAAAGGC	TGCTGGTGACAGGAAGACGGGTGGTGTCACCTGTGGAAGCTGAGGAAAGGC	2606	VQSRTrancheINDEL99.90to99.95	0	none	9e-6	0	104	9e-6
chr3-195784271-T-*	chr3	195784271	T	*	22578639	ExcessHet	0	none	0.03409100000000002	3	114	0.03409100000000002
chr3-195784271-T-C	chr3	195784271	T	C	22578639	ExcessHet	0.43414	eas	0.27906099999999956	40	114	0.43414
chr3-195784272-G-*	chr3	195784272	G	*	13382	VQSRTrancheSNP99.80to99.90	0	none	0.03384	3	110	0.03384
chr3-195784272-G-A	chr3	195784272	G	A	13382	VQSRTrancheSNP99.80to99.90	6.289e-5	amr	1.29e-4	1	110	1.29e-4
chr3-195784275-G-*	chr3	195784275	G	*	1528	VQSRTrancheSNP99.90to99.95	0	none	0.033815	3	112	0.033815
chr3-195784275-G-T	chr3	195784275	G	T	1528	VQSRTrancheSNP99.90to99.95	0	none	0	0	112	1e-6
chr3-195784277-C-*	chr3	195784277	C	*	3273	VQSRTrancheSNP99.80to99.90	0	none	0.033815	3	112	0.033815
chr3-195784277-C-G	chr3	195784277	C	G	3273	VQSRTrancheSNP99.80to99.90	0.0011871	eas	3.6999999999999985e-5	0	112	0.0011871
chr3-195784279-G-*	chr3	195784279	G	*	771	VQSRTrancheSNP99.90to99.95	0	none	0.033813	3	110	0.033813
chr3-195784279-G-T	chr3	195784279	G	T	771	VQSRTrancheSNP99.90to99.95	1.54e-6	nfe	9e-6	0	110	9e-6
chr3-195784280-G-*	chr3	195784280	G	*	2746	VQSRTrancheSNP99.90to99.95	0	none	0.033815	3	112	0.033815
chr3-195784280-G-A	chr3	195784280	G	A	2746	VQSRTrancheSNP99.90to99.95	0	none	0	0	112	1e-6
chr3-195784282-A-*	chr3	195784282	A	*	8610	VQSRTrancheSNP99.70to99.80	0	none	0.033815	3	112	0.033815
chr3-195784282-A-G	chr3	195784282	A	G	8610	VQSRTrancheSNP99.70to99.80	0	none	5.399999999999999e-5	0	112	5.399999999999999e-5
chr3-195784283-G-*	chr3	195784283	G	*	2323	PASS	0	none	0.033815	3	112	0.033815
chr3-195784283-G-C	chr3	195784283	G	C	2323	PASS	3.1321e-4	afr	3.660000000000004e-4	0	112	3.660000000000004e-4
chr3-195784284-A-*	chr3	195784284	A	*	1512.97	VQSRTrancheINDEL99.95to100.00	0	none	0.033815	3	112	0.033815
chr3-195784284-A-AGGGGTGGTGT	chr3	195784284	A	AGGGGTGGTGT	1512.97	VQSRTrancheINDEL99.95to100.00	0	none	0	0	112	1e-6
chr3-195784285-C-*	chr3	195784285	C	*	47874	VQSRTrancheINDEL99.50to99.90	0	none	0.03376	3	82	0.03376
chr3-195784285-C-CACCTGTGGATGCTGAGGAAGTGTCGGTGACAAGAAGAGGGGTGGCCTGACCTGTGGATGCTGAGGAAGTGTCGGTGACAGGAAGAG	chr3	195784285	C	CACCTGTGGATGCTGAGGAAGTGTCGGTGACAAGAAGAGGGGTGGCCTGACCTGTGGATGCTGAGGAAGTGTCGGTGACAGGAAGAG	47874	VQSRTrancheINDEL99.50to99.90	0	none	2.2000000000000003e-5	0	82	2.2000000000000003e-5
chr3-195784285-C-G	chr3	195784285	C	G	47874	VQSRTrancheINDEL99.50to99.90	8.2761e-4	afr	0.00171999999999999	0	82	0.00171999999999999
chr3-195784285-C-T	chr3	195784285	C	T	47874	VQSRTrancheINDEL99.50to99.90	5.6863e-4	sas	7.199999999999997e-5	0	82	5.6863e-4
chr3-195784286-G-*	chr3	195784286	G	*	2073	VQSRTrancheSNP99.90to99.95	0	none	0.033709	3	110	0.033709
chr3-195784286-G-A	chr3	195784286	G	A	2073	VQSRTrancheSNP99.90to99.95	1.081e-5	sas	9e-6	0	110	1.081e-5
chr3-195784287-G-*	chr3	195784287	G	*	11432	VQSRTrancheSNP99.80to99.90	0	none	0.033684	3	112	0.033684
chr3-195784287-G-T	chr3	195784287	G	T	11432	VQSRTrancheSNP99.80to99.90	2.8187e-4	afr	1.91e-4	0	112	2.8187e-4
chr3-195784290-G-*	chr3	195784290	G	*	3477	VQSRTrancheSNP99.70to99.80	0	none	0.03368600000000001	3	112	0.03368600000000001
chr3-195784290-G-A	chr3	195784290	G	A	3477	VQSRTrancheSNP99.70to99.80	2.907e-5	afr	0	0	112	2.907e-5
chr3-195784292-T-*	chr3	195784292	T	*	2802	VQSRTrancheSNP99.90to99.95	0	none	0.005049	1	106	0.005049
chr3-195784292-T-C	chr3	195784292	T	C	2802	VQSRTrancheSNP99.90to99.95	1.2111e-4	afr	3.620000000000004e-4	0	106	3.620000000000004e-4
chr3-195784294-TCACCTGTGGAAGCTGAGGAAAGGC-*	chr3	195784294	TCACCTGTGGAAGCTGAGGAAAGGC	*	1917586	VQSRTrancheINDEL99.95to100.00	0	none	0.005561	1	118	0.005561
chr3-195784294-TCACCTGTGGAAGCTGAGGAAAGGC-GCACCTGTGGAAGCTGAGGAAAGGC	chr3	195784294	TCACCTGTGGAAGCTGAGGAAAGGC	GCACCTGTGGAAGCTGAGGAAAGGC	1917586	VQSRTrancheINDEL99.95to100.00	0	none	1.28e-4	0	118	1.28e-4
chr3-195784294-TCACCTGTGGAAGCTGAGGAAAGGC-T	chr3	195784294	TCACCTGTGGAAGCTGAGGAAAGGC	T	1917586	VQSRTrancheINDEL99.95to100.00	0.012078	mid	0.03420100000000001	4	118	0.03420100000000001
chr3-195784294-TCACCTGTGGAAGCTGAGGAAAGGC-TTGTGGAAGCTGAGGAAAGGC	chr3	195784294	TCACCTGTGGAAGCTGAGGAAAGGC	TTGTGGAAGCTGAGGAAAGGC	1917586	VQSRTrancheINDEL99.95to100.00	0	none	0	0	118	1e-6
chr3-195784295-CACCTGTGGAAGCTGAGGAAAGGCCGGTGACAGGAAGATGGGTGGCGTG-*	chr3	195784295	CACCTGTGGAAGCTGAGGAAAGGCCGGTGACAGGAAGATGGGTGGCGTG	*	9590	VQSRTrancheINDEL99.90to99.95	0	none	0.040257	5	114	0.040257
chr3-195784295-CACCTGTGGAAGCTGAGGAAAGGCCGGTGACAGGAAGATGGGTGGCGTG-C	chr3	195784295	CACCTGTGGAAGCTGAGGAAAGGCCGGTGACAGGAAGATGGGTGGCGTG	C	9590	VQSRTrancheINDEL99.90to99.95	3.52e-6	nfe	9e-6	0	114	9e-6
chr3-195784295-CACCTGTGGAAGCTGAGGAAAGGCCGGTGACAGGAAGATGGGTGGCGTG-CCCTGTGGAAGCTGAGGAAAGGCCGGTGACAGGAAGATGGGTGGCGTG	chr3	195784295	CACCTGTGGAAGCTGAGGAAAGGCCGGTGACAGGAAGATGGGTGGCGTG	CCCTGTGGAAGCTGAGGAAAGGCCGGTGACAGGAAGATGGGTGGCGTG	9590	VQSRTrancheINDEL99.90to99.95	0	none	9e-6	0	114	9e-6
chr3-195784295-CACCTGTGGAAGCTGAGGAAAGGCCGGTGACAGGAAGATGGGTGGCGTG-GACCTGTGGAAGCTGAGGAAAGGCCGGTGACAGGAAGATGGGTGGCGTG	chr3	195784295	CACCTGTGGAAGCTGAGGAAAGGCCGGTGACAGGAAGATGGGTGGCGTG	GACCTGTGGAAGCTGAGGAAAGGCCGGTGACAGGAAGATGGGTGGCGTG	9590	VQSRTrancheINDEL99.90to99.95	0	none	4.06e-4	0	114	4.06e-4
chr3-195784297-CCTGTGGAAGCTGAGGAAAGGCCG-*	chr3	195784297	CCTGTGGAAGCTGAGGAAAGGCCG	*	2321	VQSRTrancheINDEL99.50to99.90	0	none	0.040288	5	118	0.040288
chr3-195784297-CCTGTGGAAGCTGAGGAAAGGCCG-C	chr3	195784297	CCTGTGGAAGCTGAGGAAAGGCCG	C	2321	VQSRTrancheINDEL99.50to99.90	0	none	9e-6	0	118	9e-6
chr3-195784297-CCTGTGGAAGCTGAGGAAAGGCCG-TCTGTGGAAGCTGAGGAAAGGCCG	chr3	195784297	CCTGTGGAAGCTGAGGAAAGGCCG	TCTGTGGAAGCTGAGGAAAGGCCG	2321	VQSRTrancheINDEL99.50to99.90	0	none	0	0	118	1e-6
chr3-195784298-C-*	chr3	195784298	C	*	5126	VQSRTrancheSNP99.95to100.00	0	none	0.040313	5	116	0.040313
chr3-195784298-C-A	chr3	195784298	C	A	5126	VQSRTrancheSNP99.95to100.00	4.252e-5	amr	3.6999999999999985e-5	0	116	4.252e-5
chr3-195784298-C-G	chr3	195784298	C	G	5126	VQSRTrancheSNP99.95to100.00	0	none	0	0	116	1e-6
chr3-195784299-TGTGGAAGCTGAGGAAAGGCC-*	chr3	195784299	TGTGGAAGCTGAGGAAAGGCC	*	250384	VQSRTrancheINDEL99.90to99.95	0	none	0.040155	5	118	0.040155
chr3-195784299-TGTGGAAGCTGAGGAAAGGCC-AGTGGAAGCTGAGGAAAGGCC	chr3	195784299	TGTGGAAGCTGAGGAAAGGCC	AGTGGAAGCTGAGGAAAGGCC	250384	VQSRTrancheINDEL99.90to99.95	0	none	0	0	118	1e-6
chr3-195784299-TGTGGAAGCTGAGGAAAGGCC-GGTGGAAGCTGAGGAAAGGCC	chr3	195784299	TGTGGAAGCTGAGGAAAGGCC	GGTGGAAGCTGAGGAAAGGCC	250384	VQSRTrancheINDEL99.90to99.95	0	none	0.0052	1	118	0.0052
chr3-195784299-TGTGGAAGCTGAGGAAAGGCC-T	chr3	195784299	TGTGGAAGCTGAGGAAAGGCC	T	250384	VQSRTrancheINDEL99.90to99.95	0	none	0	0	118	1e-6
chr3-195784300-G-*	chr3	195784300	G	*	8777	VQSRTrancheSNP99.90to99.95	0	none	0.040195	5	118	0.040195
chr3-195784300-G-A	chr3	195784300	G	A	8777	VQSRTrancheSNP99.90to99.95	4.49e-6	sas	5.2999999999999994e-5	0	118	5.2999999999999994e-5
chr3-195784301-T-*	chr3	195784301	T	*	2028	VQSRTrancheSNP99.95to100.00	0	none	0.040195	5	118	0.040195
chr3-195784301-T-A	chr3	195784301	T	A	2028	VQSRTrancheSNP99.95to100.00	3.4e-7	nfe	9e-6	0	118	9e-6
chr3-195784301-T-C	chr3	195784301	T	C	2028	VQSRTrancheSNP99.95to100.00	1.368e-5	nfe	0	0	118	1.368e-5
chr3-195784303-G-*	chr3	195784303	G	*	4395	VQSRTrancheSNP99.80to99.90	0	none	0.040195	5	118	0.040195
chr3-195784303-G-A	chr3	195784303	G	A	4395	VQSRTrancheSNP99.80to99.90	1.232e-5	nfe	2.2000000000000003e-5	0	118	2.2000000000000003e-5
chr3-195784303-G-T	chr3	195784303	G	T	4395	VQSRTrancheSNP99.80to99.90	8.1e-7	nfe	0	0	118	1e-6
chr3-195784305-A-*	chr3	195784305	A	*	37338	VQSRTrancheSNP99.95to100.00	0	none	0.040173	5	98	0.040173
chr3-195784305-A-T	chr3	195784305	A	T	37338	VQSRTrancheSNP99.95to100.00	1.5759e-4	afr	8.240000000000003e-4	0	98	8.240000000000003e-4
chr3-195784306-G-*	chr3	195784306	G	*	13706	VQSRTrancheSNP99.90to99.95	0	none	0.040039	5	116	0.040039
chr3-195784306-G-A	chr3	195784306	G	A	13706	VQSRTrancheSNP99.90to99.95	3.4e-7	nfe	9e-6	0	116	9e-6
chr3-195784306-G-C	chr3	195784306	G	C	13706	VQSRTrancheSNP99.90to99.95	0.0027831	eas	1.89e-4	0	116	0.0027831
chr3-195784307-C-*	chr3	195784307	C	*	1171	VQSRTrancheSNP99.90to99.95	0	none	0.04004100000000001	5	118	0.04004100000000001
chr3-195784307-C-G	chr3	195784307	C	G	1171	VQSRTrancheSNP99.90to99.95	9.57e-6	nfe	0	0	118	9.57e-6
chr3-195784311-G-*	chr3	195784311	G	*	995	VQSRTrancheSNP99.90to99.95	0	none	0.04004100000000001	5	118	0.04004100000000001
chr3-195784311-G-C	chr3	195784311	G	C	995	VQSRTrancheSNP99.90to99.95	1.231e-4	sas	0	0	118	1.231e-4
chr3-195784315-A-*	chr3	195784315	A	*	40422	VQSRTrancheSNP99.80to99.90	0	none	0.040004	5	66	0.040004
chr3-195784315-A-G	chr3	195784315	A	G	40422	VQSRTrancheSNP99.80to99.90	1.3224e-4	afr	6.580000000000003e-4	0	66	6.580000000000003e-4
chr3-195784316-G-*	chr3	195784316	G	*	138898	VQSRTrancheSNP99.70to99.80	0	none	0.039932	5	106	0.039932
chr3-195784316-G-A	chr3	195784316	G	A	138898	VQSRTrancheSNP99.70to99.80	0.008893	afr	8.950000000000005e-4	0	106	0.008893
chr3-195784316-G-C	chr3	195784316	G	C	138898	VQSRTrancheSNP99.70to99.80	1.523e-5	nfe	0	0	106	1.523e-5
chr3-195784316-G-T	chr3	195784316	G	T	138898	VQSRTrancheSNP99.70to99.80	1.055e-5	amr	1.28e-4	0	106	1.28e-4
chr3-195784317-G-*	chr3	195784317	G	*	33110	VQSRTrancheSNP99.80to99.90	0	none	0.03964100000000001	5	118	0.03964100000000001
chr3-195784317-G-A	chr3	195784317	G	A	33110	VQSRTrancheSNP99.80to99.90	9.5e-6	eas	9e-6	0	118	9.5e-6
chr3-195784317-G-T	chr3	195784317	G	T	33110	VQSRTrancheSNP99.80to99.90	0.0040495	sas	4.750000000000004e-4	0	118	0.0040495
chr3-195784318-C-*	chr3	195784318	C	*	26493	VQSRTrancheINDEL99.50to99.90	0	none	0.03970200000000001	5	104	0.03970200000000001
chr3-195784318-C-CCGGTGACAGGAAGATGGGTGGTGTGACCTGTGGATACTGAGGAAGTGT	chr3	195784318	C	CCGGTGACAGGAAGATGGGTGGTGTGACCTGTGGATACTGAGGAAGTGT	26493	VQSRTrancheINDEL99.50to99.90	0	none	0	0	104	1e-6
chr3-195784318-C-T	chr3	195784318	C	T	26493	VQSRTrancheINDEL99.50to99.90	1.056e-5	amr	1.28e-4	0	104	1.28e-4
chr3-195784319-C-*	chr3	195784319	C	*	6569	VQSRTrancheSNP99.95to100.00	0	none	0.005023	1	100	0.005023
chr3-195784319-C-A	chr3	195784319	C	A	6569	VQSRTrancheSNP99.95to100.00	0	none	0	0	100	1e-6
chr3-195784319-C-T	chr3	195784319	C	T	6569	VQSRTrancheSNP99.95to100.00	1.2291e-4	afr	3.620000000000004e-4	0	100	3.620000000000004e-4
chr3-195784320-G-*	chr3	195784320	G	*	161	VQSRTrancheSNP99.80to99.90	0	none	0.004998	1	108	0.004998
chr3-195784320-G-A	chr3	195784320	G	A	161	VQSRTrancheSNP99.80to99.90	1.8866e-4	amr	0	0	108	1.8866e-4
chr3-195784324-A-*	chr3	195784324	A	*	12046	VQSRTrancheSNP99.70to99.80	0	none	0.004947	1	112	0.004947
chr3-195784324-A-C	chr3	195784324	A	C	12046	VQSRTrancheSNP99.70to99.80	0	none	9e-6	0	112	9e-6
chr3-195784324-A-T	chr3	195784324	A	T	12046	VQSRTrancheSNP99.70to99.80	2.898e-5	nfe	7.099999999999998e-5	0	112	7.099999999999998e-5
chr3-195784326-A-*	chr3	195784326	A	*	3779	VQSRTrancheSNP99.80to99.90	0	none	0.004947	1	112	0.004947
chr3-195784326-A-G	chr3	195784326	A	G	3779	VQSRTrancheSNP99.80to99.90	1.8469e-4	nfe	3.6999999999999985e-5	0	112	1.8469e-4
chr3-195784327-G-*	chr3	195784327	G	*	3874	VQSRTrancheSNP99.80to99.90	0	none	0.004947	1	112	0.004947
chr3-195784327-G-A	chr3	195784327	G	A	3874	VQSRTrancheSNP99.80to99.90	1.562e-5	nfe	0	0	112	1.562e-5
chr3-195784327-G-T	chr3	195784327	G	T	3874	VQSRTrancheSNP99.80to99.90	9.324e-5	afr	2.1e-4	0	112	2.1e-4
chr3-195784328-G-*	chr3	195784328	G	*	1660	VQSRTrancheSNP99.90to99.95	0	none	0.004947	1	112	0.004947
chr3-195784328-G-A	chr3	195784328	G	A	1660	VQSRTrancheSNP99.90to99.95	2.1806e-4	afr	1.28e-4	0	112	2.1806e-4
chr3-195784331-G-*	chr3	195784331	G	*	3251	VQSRTrancheSNP99.90to99.95	0	none	0.004948	1	114	0.004948
chr3-195784331-G-C	chr3	195784331	G	C	3251	VQSRTrancheSNP99.90to99.95	0	none	9e-6	0	114	9e-6
chr3-195784332-A-*	chr3	195784332	A	*	158	VQSRTrancheSNP99.80to99.90	0	none	0.004948	1	114	0.004948
chr3-195784332-A-G	chr3	195784332	A	G	158	VQSRTrancheSNP99.80to99.90	1.41e-6	nfe	0	0	114	1.41e-6
chr3-195784333-T-*	chr3	195784333	T	*	3677423	VQSRTrancheINDEL99.95to100.00	0	none	0.00542	1	36	0.00542
chr3-195784333-T-G	chr3	195784333	T	G	3677423	VQSRTrancheINDEL99.95to100.00	0.025316	mid	0.06248700000000001	4	36	0.06248700000000001
chr3-195784333-T-TGGGTGGCGTGACCTGTGGATGCTGAGGAAGTGTCGGTGACAGGAAGAG	chr3	195784333	T	TGGGTGGCGTGACCTGTGGATGCTGAGGAAGTGTCGGTGACAGGAAGAG	3677423	VQSRTrancheINDEL99.95to100.00	0	none	9e-6	0	36	9e-6
chr3-195784333-T-TGGGTGGCGTGACCTGTGGATGCTGAGGAAGTGTCGGTGACAGGAAGAGGGGTGGTGTCACCTGTGGATACTGAGGAAGCGTCGGTGACATGAAGAG	chr3	195784333	T	TGGGTGGCGTGACCTGTGGATGCTGAGGAAGTGTCGGTGACAGGAAGAGGGGTGGTGTCACCTGTGGATACTGAGGAAGCGTCGGTGACATGAAGAG	3677423	VQSRTrancheINDEL99.95to100.00	0	none	9e-6	0	36	9e-6
chr3-195784340-C-*	chr3	195784340	C	*	1020152	VQSRTrancheINDEL99.90to99.95	0	none	2.5100000000000014e-4	0	78	2.5100000000000014e-4
chr3-195784340-C-A	chr3	195784340	C	A	1020152	VQSRTrancheINDEL99.90to99.95	0	none	0	0	78	1e-6
chr3-195784340-C-CGTGACCTGTGGATGCTGAGGAAGTGTCGGTGACAGGAAGAGGGGTGGT	chr3	195784340	C	CGTGACCTGTGGATGCTGAGGAAGTGTCGGTGACAGGAAGAGGGGTGGT	1020152	VQSRTrancheINDEL99.90to99.95	0	none	9e-6	0	78	9e-6
chr3-195784340-C-CGTGACCTGTGGATGCTGAGGAAGTGTCGGTGACAGGAAGAGGGGTGGTGTCACCTGTGGATGCTGAGGAAGGGCTGGTGACAGGAAGAGGGGTGGT	chr3	195784340	C	CGTGACCTGTGGATGCTGAGGAAGTGTCGGTGACAGGAAGAGGGGTGGTGTCACCTGTGGATGCTGAGGAAGGGCTGGTGACAGGAAGAGGGGTGGT	1020152	VQSRTrancheINDEL99.90to99.95	0	none	9e-6	0	78	9e-6
chr3-195784340-C-T	chr3	195784340	C	T	1020152	VQSRTrancheINDEL99.90to99.95	0.0083379	mid	0.016514	2	78	0.016514
chr3-195784343-G-*	chr3	195784343	G	*	3009773	VQSRTrancheINDEL99.90to99.95	0	none	7.099999999999998e-5	0	110	7.099999999999998e-5
chr3-195784343-G-C	chr3	195784343	G	C	3009773	VQSRTrancheINDEL99.90to99.95	0.012501	mid	0.02954000000000001	3	110	0.02954000000000001
chr3-195784343-G-GACCTGTGGATGCTGAGGAAGTGTCGGTGACAGGAAGAGGGGTGGTGTC	chr3	195784343	G	GACCTGTGGATGCTGAGGAAGTGTCGGTGACAGGAAGAGGGGTGGTGTC	3009773	VQSRTrancheINDEL99.90to99.95	0.0038488	mid	0.020906	3	110	0.020906
chr3-195784343-G-GACCTGTGGATGCTGAGGAAGTGTCGGTGACAGGAAGAGGGGTGGTGTGACCTGTGGATGCTGAGGAAGTGTCGGTGACAGGAAGAGGGGTGGTGTC	chr3	195784343	G	GACCTGTGGATGCTGAGGAAGTGTCGGTGACAGGAAGAGGGGTGGTGTGACCTGTGGATGCTGAGGAAGTGTCGGTGACAGGAAGAGGGGTGGTGTC	3009773	VQSRTrancheINDEL99.90to99.95	0	none	0	0	110	1e-6
chr3-195784367-CGGTGACAGGAAGAGGGGTGGTGTCACCTGTGGATGCTGAGGAAGCGTCGGTGACAGGAAGAGGGGTGGTGTGACCTGAGGATGCTGAGGAAGAGCT-*	chr3	195784367	CGGTGACAGGAAGAGGGGTGGTGTCACCTGTGGATGCTGAGGAAGCGTCGGTGACAGGAAGAGGGGTGGTGTGACCTGAGGATGCTGAGGAAGAGCT	*	244199	VQSRTrancheINDEL99.50to99.90	0	none	5.2999999999999994e-5	0	96	5.2999999999999994e-5
chr3-195784367-CGGTGACAGGAAGAGGGGTGGTGTCACCTGTGGATGCTGAGGAAGCGTCGGTGACAGGAAGAGGGGTGGTGTGACCTGAGGATGCTGAGGAAGAGCT-C	chr3	195784367	CGGTGACAGGAAGAGGGGTGGTGTCACCTGTGGATGCTGAGGAAGCGTCGGTGACAGGAAGAGGGGTGGTGTGACCTGAGGATGCTGAGGAAGAGCT	C	244199	VQSRTrancheINDEL99.50to99.90	0.01533	afr	0.00877299999999999	3	96	0.01533
chr3-195784367-CGGTGACAGGAAGAGGGGTGGTGTCACCTGTGGATGCTGAGGAAGCGTCGGTGACAGGAAGAGGGGTGGTGTGACCTGAGGATGCTGAGGAAGAGCT-CGGTGACAGGAAGAGGGGTGGTGTCACCTGTGGATGCTGAGGAAGGGTCGGTGACAGGAAGAGGGGTGGTGTGACCTGAGGATGCTGAGGAAGGGCTGGTGACAGGAAGAGGGGTGGTGTCACCTGTGGATGCTGAGGAAGCGTCGGTGACAGGAAGAGGGGTGGTGTGACCTGAGGATGCTGAGGAAGAGCT	chr3	195784367	CGGTGACAGGAAGAGGGGTGGTGTCACCTGTGGATGCTGAGGAAGCGTCGGTGACAGGAAGAGGGGTGGTGTGACCTGAGGATGCTGAGGAAGAGCT	CGGTGACAGGAAGAGGGGTGGTGTCACCTGTGGATGCTGAGGAAGGGTCGGTGACAGGAAGAGGGGTGGTGTGACCTGAGGATGCTGAGGAAGGGCTGGTGACAGGAAGAGGGGTGGTGTCACCTGTGGATGCTGAGGAAGCGTCGGTGACAGGAAGAGGGGTGGTGTGACCTGAGGATGCTGAGGAAGAGCT	244199	VQSRTrancheINDEL99.50to99.90	0	none	0	0	96	1e-6
chr3-195784367-CGGTGACAGGAAGAGGGGTGGTGTCACCTGTGGATGCTGAGGAAGCGTCGGTGACAGGAAGAGGGGTGGTGTGACCTGAGGATGCTGAGGAAGAGCT-CGGTGACAGGAAGAGGGGTGGTGTCACCTGTGGATGCTGAGGAAGGGTCGGTGACAGGAAGAGGGGTGGTGTGACCTGAGGATGCTGAGGAAGGGCTGGTGACAGGAAGAGGGGTGGTGTGACCTGAGGATGCTGAGGAAGGGCTGGTGACAGGAAGAGGGGTGGTGTCACCTGTGGATGCTGAGGAAGCGTCGGTGACAGGAAGAGGGGTGGTGTGACCTGAGGATGCTGAGGAAGAGCT	chr3	195784367	CGGTGACAGGAAGAGGGGTGGTGTCACCTGTGGATGCTGAGGAAGCGTCGGTGACAGGAAGAGGGGTGGTGTGACCTGAGGATGCTGAGGAAGAGCT	CGGTGACAGGAAGAGGGGTGGTGTCACCTGTGGATGCTGAGGAAGGGTCGGTGACAGGAAGAGGGGTGGTGTGACCTGAGGATGCTGAGGAAGGGCTGGTGACAGGAAGAGGGGTGGTGTGACCTGAGGATGCTGAGGAAGGGCTGGTGACAGGAAGAGGGGTGGTGTCACCTGTGGATGCTGAGGAAGCGTCGGTGACAGGAAGAGGGGTGGTGTGACCTGAGGATGCTGAGGAAGAGCT	244199	VQSRTrancheINDEL99.50to99.90	0	none	0	0	96	1e-6
chr3-195784367-CGGTGACAGGAAGAGGGGTGGTGTCACCTGTGGATGCTGAGGAAGCGTCGGTGACAGGAAGAGGGGTGGTGTGACCTGAGGATGCTGAGGAAGAGCT-CGGTGACAGGAAGAGGGGTGGTGTCACCTGTGGATGCTGAGGAAGTGTCGGTGACAGGAAGAGGGGTGGTGTGACCTGAGGATGCTGAGGAAGGGCTGGTGACAGGAAGAGGGGTGGTGTGACCTGAGGATGCTGAGGAAGGGCTGGTGACAGGAAGAGGGGTGGTGTCACCTGTGGATGCTGAGGAAGCGTCGGTGACAGGAAGAGGGGTGGTGTGACCTGAGGATGCTGAGGAAGAGCT	chr3	195784367	CGGTGACAGGAAGAGGGGTGGTGTCACCTGTGGATGCTGAGGAAGCGTCGGTGACAGGAAGAGGGGTGGTGTGACCTGAGGATGCTGAGGAAGAGCT	CGGTGACAGGAAGAGGGGTGGTGTCACCTGTGGATGCTGAGGAAGTGTCGGTGACAGGAAGAGGGGTGGTGTGACCTGAGGATGCTGAGGAAGGGCTGGTGACAGGAAGAGGGGTGGTGTGACCTGAGGATGCTGAGGAAGGGCTGGTGACAGGAAGAGGGGTGGTGTCACCTGTGGATGCTGAGGAAGCGTCGGTGACAGGAAGAGGGGTGGTGTGACCTGAGGATGCTGAGGAAGAGCT	244199	VQSRTrancheINDEL99.50to99.90	0	none	0	0	96	1e-6
chr3-195784367-CGGTGACAGGAAGAGGGGTGGTGTCACCTGTGGATGCTGAGGAAGCGTCGGTGACAGGAAGAGGGGTGGTGTGACCTGAGGATGCTGAGGAAGAGCT-TGGTGACAGGAAGAGGGGTGGTGTCACCTGTGGATGCTGAGGAAGCGTCGGTGACAGGAAGAGGGGTGGTGTGACCTGAGGATGCTGAGGAAGAGCT	chr3	195784367	CGGTGACAGGAAGAGGGGTGGTGTCACCTGTGGATGCTGAGGAAGCGTCGGTGACAGGAAGAGGGGTGGTGTGACCTGAGGATGCTGAGGAAGAGCT	TGGTGACAGGAAGAGGGGTGGTGTCACCTGTGGATGCTGAGGAAGCGTCGGTGACAGGAAGAGGGGTGGTGTGACCTGAGGATGCTGAGGAAGAGCT	244199	VQSRTrancheINDEL99.50to99.90	0	none	5.2999999999999994e-5	0	96	5.2999999999999994e-5
chr3-195784368-G-*	chr3	195784368	G	*	1417.97	VQSRTrancheINDEL99.90to99.95	0	none	0.00891099999999999	3	128	0.00891099999999999
chr3-195784368-G-GGTGACAGGAAGAGGGGTGGTGTCACCTGTGGATGCTGAGGAAGTGTCGGTGACAGGAAGAGGGGTGGTGTCACCTGTGGATGCTGAGGAAGCGTCA	chr3	195784368	G	GGTGACAGGAAGAGGGGTGGTGTCACCTGTGGATGCTGAGGAAGTGTCGGTGACAGGAAGAGGGGTGGTGTCACCTGTGGATGCTGAGGAAGCGTCA	1417.97	VQSRTrancheINDEL99.90to99.95	0	none	0	0	128	1e-6
chr3-195784375-G-*	chr3	195784375	G	*	1227	VQSRTrancheSNP99.95to100.00	0	none	0.00891099999999999	3	130	0.00891099999999999
chr3-195784375-G-A	chr3	195784375	G	A	1227	VQSRTrancheSNP99.95to100.00	6.599e-5	afr	3.6999999999999985e-5	0	130	6.599e-5
chr3-195784375-G-T	chr3	195784375	G	T	1227	VQSRTrancheSNP99.95to100.00	0	none	0	0	130	1e-6
chr3-195784376-G-*	chr3	195784376	G	*	6437	VQSRTrancheSNP99.80to99.90	0	none	0.00888499999999999	3	130	0.00888499999999999
chr3-195784376-G-C	chr3	195784376	G	C	6437	VQSRTrancheSNP99.80to99.90	6.8497e-4	sas	2.2000000000000003e-5	0	130	6.8497e-4
chr3-195784378-A-*	chr3	195784378	A	*	141	VQSRTrancheSNP99.90to99.95	0	none	0.00888599999999999	3	130	0.00888599999999999
chr3-195784378-A-G	chr3	195784378	A	G	141	VQSRTrancheSNP99.90to99.95	0	none	0	0	130	1e-6
chr3-195784379-G-*	chr3	195784379	G	*	965	VQSRTrancheSNP99.90to99.95	0	none	0.00888599999999999	3	130	0.00888599999999999
chr3-195784379-G-C	chr3	195784379	G	C	965	VQSRTrancheSNP99.90to99.95	2.6064e-4	afr	9e-6	0	130	2.6064e-4
chr3-195784380-A-*	chr3	195784380	A	*	123	VQSRTrancheSNP99.95to100.00	0	none	0.00888599999999999	3	130	0.00888599999999999
chr3-195784380-A-C	chr3	195784380	A	C	123	VQSRTrancheSNP99.95to100.00	0	none	0	0	130	1e-6
chr3-195784382-G-*	chr3	195784382	G	*	325	VQSRTrancheSNP99.90to99.95	0	none	0.00888599999999999	3	130	0.00888599999999999
chr3-195784382-G-A	chr3	195784382	G	A	325	VQSRTrancheSNP99.90to99.95	1.133e-5	afr	9e-6	0	130	1.133e-5
chr3-195784383-G-*	chr3	195784383	G	*	99	VQSRTrancheSNP99.95to100.00	0	none	0.00888599999999999	3	130	0.00888599999999999
chr3-195784383-G-C	chr3	195784383	G	C	99	VQSRTrancheSNP99.95to100.00	0	none	0	0	130	1e-6
chr3-195784384-G-*	chr3	195784384	G	*	1383	VQSRTrancheSNP99.90to99.95	0	none	0.00888599999999999	3	130	0.00888599999999999
chr3-195784384-G-A	chr3	195784384	G	A	1383	VQSRTrancheSNP99.90to99.95	0	none	3.6999999999999985e-5	0	130	3.6999999999999985e-5
chr3-195784387-GTGT-*	chr3	195784387	GTGT	*	497.97	VQSRTrancheINDEL99.90to99.95	0	none	0.00888599999999999	3	130	0.00888599999999999
chr3-195784387-GTGT-G	chr3	195784387	GTGT	G	497.97	VQSRTrancheINDEL99.90to99.95	0	none	0	0	130	1e-6
chr3-195784388-T-*	chr3	195784388	T	*	2986	VQSRTrancheSNP99.90to99.95	0	none	0.00890899999999999	3	120	0.00890899999999999
chr3-195784388-T-C	chr3	195784388	T	C	2986	VQSRTrancheSNP99.90to99.95	4.7488e-4	afr	1.47e-4	0	120	4.7488e-4
chr3-195784389-G-*	chr3	195784389	G	*	3128	VQSRTrancheSNP99.95to100.00	0	none	0.00891199999999999	3	130	0.00891199999999999
chr3-195784389-G-A	chr3	195784389	G	A	3128	VQSRTrancheSNP99.95to100.00	7.194e-5	mid	5.2999999999999994e-5	0	130	7.194e-5
chr3-195784391-CACCTGTGGATGCTGAGGAAGCGTCGGTGACAGGAAGAGGGGTGGT-*	chr3	195784391	CACCTGTGGATGCTGAGGAAGCGTCGGTGACAGGAAGAGGGGTGGT	*	31217	VQSRTrancheINDEL99.50to99.90	0	none	0.00886299999999999	3	36	0.00886299999999999
chr3-195784391-CACCTGTGGATGCTGAGGAAGCGTCGGTGACAGGAAGAGGGGTGGT-C	chr3	195784391	CACCTGTGGATGCTGAGGAAGCGTCGGTGACAGGAAGAGGGGTGGT	C	31217	VQSRTrancheINDEL99.50to99.90	0	none	9e-6	0	36	9e-6
chr3-195784391-CACCTGTGGATGCTGAGGAAGCGTCGGTGACAGGAAGAGGGGTGGT-GACCTGTGGATGCTGAGGAAGCGTCGGTGACAGGAAGAGGGGTGGT	chr3	195784391	CACCTGTGGATGCTGAGGAAGCGTCGGTGACAGGAAGAGGGGTGGT	GACCTGTGGATGCTGAGGAAGCGTCGGTGACAGGAAGAGGGGTGGT	31217	VQSRTrancheINDEL99.50to99.90	0	none	0.00193599999999999	0	36	0.00193599999999999
chr3-195784396-G-*	chr3	195784396	G	*	1791	VQSRTrancheSNP99.95to100.00	0	none	0.00893699999999999	3	130	0.00893699999999999
chr3-195784396-G-C	chr3	195784396	G	C	1791	VQSRTrancheSNP99.95to100.00	2.693e-5	afr	0	0	130	2.693e-5
chr3-195784397-TGGATGCTGAGGAAGCGTCGGTGACAGGAAGAGGGGTGGTGTGACCTGA-*	chr3	195784397	TGGATGCTGAGGAAGCGTCGGTGACAGGAAGAGGGGTGGTGTGACCTGA	*	3085	VQSRTrancheINDEL99.95to100.00	0	none	0.00893299999999999	3	114	0.00893299999999999
chr3-195784397-TGGATGCTGAGGAAGCGTCGGTGACAGGAAGAGGGGTGGTGTGACCTGA-AGGATGCTGAGGAAGCGTCGGTGACAGGAAGAGGGGTGGTGTGACCTGA	chr3	195784397	TGGATGCTGAGGAAGCGTCGGTGACAGGAAGAGGGGTGGTGTGACCTGA	AGGATGCTGAGGAAGCGTCGGTGACAGGAAGAGGGGTGGTGTGACCTGA	3085	VQSRTrancheINDEL99.95to100.00	0	none	0	0	114	1e-6
chr3-195784397-TGGATGCTGAGGAAGCGTCGGTGACAGGAAGAGGGGTGGTGTGACCTGA-T	chr3	195784397	TGGATGCTGAGGAAGCGTCGGTGACAGGAAGAGGGGTGGTGTGACCTGA	T	3085	VQSRTrancheINDEL99.95to100.00	0	none	0	0	114	1e-6
chr3-195784398-G-*	chr3	195784398	G	*	264	VQSRTrancheSNP99.80to99.90	0	none	0.00896299999999999	3	130	0.00896299999999999
chr3-195784398-G-A	chr3	195784398	G	A	264	VQSRTrancheSNP99.80to99.90	0.0086552	afr	2.2000000000000003e-5	0	130	0.0086552
chr3-195784402-GCTGAGGAAGCGTCGGTGACAGGAAGAGGGGTGGTGTGACCTGAGGATGCTGAGGAAGAGCTGGTGACAGGAAGAGGGGTGGTGTCACCTGTGGATA-*	chr3	195784402	GCTGAGGAAGCGTCGGTGACAGGAAGAGGGGTGGTGTGACCTGAGGATGCTGAGGAAGAGCTGGTGACAGGAAGAGGGGTGGTGTCACCTGTGGATA	*	7664	VQSRTrancheINDEL99.50to99.90	0	none	0.00891699999999999	3	46	0.00891699999999999
chr3-195784402-GCTGAGGAAGCGTCGGTGACAGGAAGAGGGGTGGTGTGACCTGAGGATGCTGAGGAAGAGCTGGTGACAGGAAGAGGGGTGGTGTCACCTGTGGATA-ACTGAGGAAGCGTCGGTGACAGGAAGAGGGGTGGTGTGACCTGAGGATGCTGAGGAAGAGCTGGTGACAGGAAGAGGGGTGGTGTCACCTGTGGATA	chr3	195784402	GCTGAGGAAGCGTCGGTGACAGGAAGAGGGGTGGTGTGACCTGAGGATGCTGAGGAAGAGCTGGTGACAGGAAGAGGGGTGGTGTCACCTGTGGATA	ACTGAGGAAGCGTCGGTGACAGGAAGAGGGGTGGTGTGACCTGAGGATGCTGAGGAAGAGCTGGTGACAGGAAGAGGGGTGGTGTCACCTGTGGATA	7664	VQSRTrancheINDEL99.50to99.90	0	none	2.9400000000000004e-4	0	46	2.9400000000000004e-4
chr3-195784402-GCTGAGGAAGCGTCGGTGACAGGAAGAGGGGTGGTGTGACCTGAGGATGCTGAGGAAGAGCTGGTGACAGGAAGAGGGGTGGTGTCACCTGTGGATA-G	chr3	195784402	GCTGAGGAAGCGTCGGTGACAGGAAGAGGGGTGGTGTGACCTGAGGATGCTGAGGAAGAGCTGGTGACAGGAAGAGGGGTGGTGTCACCTGTGGATA	G	7664	VQSRTrancheINDEL99.50to99.90	1.637e-5	nfe	9e-6	0	46	1.637e-5
chr3-195784403-C-*	chr3	195784403	C	*	966	VQSRTrancheINDEL99.50to99.90	0	none	0.00898999999999999	3	130	0.00898999999999999
chr3-195784403-C-A	chr3	195784403	C	A	966	VQSRTrancheINDEL99.50to99.90	1.6358e-4	afr	2.2000000000000003e-5	0	130	1.6358e-4
chr3-195784403-C-CTGAGGAAGGGCTGGTGACAGGAAGAGGGGTGGTGTCACCTGTGGATAA	chr3	195784403	C	CTGAGGAAGGGCTGGTGACAGGAAGAGGGGTGGTGTCACCTGTGGATAA	966	VQSRTrancheINDEL99.50to99.90	0	none	2.2000000000000003e-5	0	130	2.2000000000000003e-5
chr3-195784410-A-*	chr3	195784410	A	*	31.97	VQSRTrancheINDEL99.95to100.00	0	none	0.00898999999999999	3	130	0.00898999999999999
chr3-195784410-A-AAG	chr3	195784410	A	AAG	31.97	VQSRTrancheINDEL99.95to100.00	1.134e-5	afr	0	0	130	1.134e-5
chr3-195784411-GC-*	chr3	195784411	GC	*	274.97	VQSRTrancheINDEL99.90to99.95	0	none	0.00898999999999999	3	130	0.00898999999999999
chr3-195784411-GC-G	chr3	195784411	GC	G	274.97	VQSRTrancheINDEL99.90to99.95	0.0030667	afr	2.2000000000000003e-5	0	130	0.0030667
chr3-195784412-CG-*	chr3	195784412	CG	*	39838	VQSRTrancheINDEL99.90to99.95	0	none	0.009012	3	6	0.009012
chr3-195784412-CG-C	chr3	195784412	CG	C	39838	VQSRTrancheINDEL99.90to99.95	0	none	0	0	6	1e-6
chr3-195784412-CG-GG	chr3	195784412	CG	GG	39838	VQSRTrancheINDEL99.90to99.95	0	none	2.93e-4	0	6	2.93e-4
chr3-195784412-CG-TG	chr3	195784412	CG	TG	39838	VQSRTrancheINDEL99.90to99.95	0	none	0.00141899999999999	0	6	0.00141899999999999
chr3-195784413-GTCGGTGACAGGAAGAGGGGTGGTGTGACCTGAGGATGCTGAGGAAGA-*	chr3	195784413	GTCGGTGACAGGAAGAGGGGTGGTGTGACCTGAGGATGCTGAGGAAGA	*	1326	VQSRTrancheINDEL99.50to99.90	0	none	0.00896399999999999	3	130	0.00896399999999999
chr3-195784413-GTCGGTGACAGGAAGAGGGGTGGTGTGACCTGAGGATGCTGAGGAAGA-ATCGGTGACAGGAAGAGGGGTGGTGTGACCTGAGGATGCTGAGGAAGA	chr3	195784413	GTCGGTGACAGGAAGAGGGGTGGTGTGACCTGAGGATGCTGAGGAAGA	ATCGGTGACAGGAAGAGGGGTGGTGTGACCTGAGGATGCTGAGGAAGA	1326	VQSRTrancheINDEL99.50to99.90	0	none	3.6999999999999985e-5	0	130	3.6999999999999985e-5
chr3-195784413-GTCGGTGACAGGAAGAGGGGTGGTGTGACCTGAGGATGCTGAGGAAGA-G	chr3	195784413	GTCGGTGACAGGAAGAGGGGTGGTGTGACCTGAGGATGCTGAGGAAGA	G	1326	VQSRTrancheINDEL99.50to99.90	0.0030485	afr	0	0	130	0.0030485
chr3-195784414-TC-*	chr3	195784414	TC	*	18863	VQSRTrancheINDEL99.90to99.95	0	none	0.00893999999999999	3	28	0.00893999999999999
chr3-195784414-TC-AC	chr3	195784414	TC	AC	18863	VQSRTrancheINDEL99.90to99.95	0	none	0	0	28	1e-6
chr3-195784414-TC-CC	chr3	195784414	TC	CC	18863	VQSRTrancheINDEL99.90to99.95	0	none	0.00103299999999999	0	28	0.00103299999999999
chr3-195784414-TC-T	chr3	195784414	TC	T	18863	VQSRTrancheINDEL99.90to99.95	0	none	0	0	28	1e-6
chr3-195784415-CGGTGACAGGAAGAGGGGTGGTGTGACCTGAGGATGCTGAGGAAGAGCT-*	chr3	195784415	CGGTGACAGGAAGAGGGGTGGTGTGACCTGAGGATGCTGAGGAAGAGCT	*	19709	VQSRTrancheINDEL99.90to99.95	0	none	0.00896499999999999	3	26	0.00896499999999999
chr3-195784415-CGGTGACAGGAAGAGGGGTGGTGTGACCTGAGGATGCTGAGGAAGAGCT-AGGTGACAGGAAGAGGGGTGGTGTGACCTGAGGATGCTGAGGAAGAGCT	chr3	195784415	CGGTGACAGGAAGAGGGGTGGTGTGACCTGAGGATGCTGAGGAAGAGCT	AGGTGACAGGAAGAGGGGTGGTGTGACCTGAGGATGCTGAGGAAGAGCT	19709	VQSRTrancheINDEL99.90to99.95	0	none	0	0	26	1e-6
chr3-195784415-CGGTGACAGGAAGAGGGGTGGTGTGACCTGAGGATGCTGAGGAAGAGCT-C	chr3	195784415	CGGTGACAGGAAGAGGGGTGGTGTGACCTGAGGATGCTGAGGAAGAGCT	C	19709	VQSRTrancheINDEL99.90to99.95	2.8967e-4	afr	9e-6	0	26	2.8967e-4
chr3-195784415-CGGTGACAGGAAGAGGGGTGGTGTGACCTGAGGATGCTGAGGAAGAGCT-CGGTGACAGGAAGAGGGGTGGTGTGACCTGAGGTTGCTGAGGAAGGGCTGGTGACAGGAAGAGGGGTGGTGTGACCTGAGGATGCTGAGGAAGAGCT	chr3	195784415	CGGTGACAGGAAGAGGGGTGGTGTGACCTGAGGATGCTGAGGAAGAGCT	CGGTGACAGGAAGAGGGGTGGTGTGACCTGAGGTTGCTGAGGAAGGGCTGGTGACAGGAAGAGGGGTGGTGTGACCTGAGGATGCTGAGGAAGAGCT	19709	VQSRTrancheINDEL99.90to99.95	0	none	0	0	26	1e-6
chr3-195784415-CGGTGACAGGAAGAGGGGTGGTGTGACCTGAGGATGCTGAGGAAGAGCT-TGGTGACAGGAAGAGGGGTGGTGTGACCTGAGGATGCTGAGGAAGAGCT	chr3	195784415	CGGTGACAGGAAGAGGGGTGGTGTGACCTGAGGATGCTGAGGAAGAGCT	TGGTGACAGGAAGAGGGGTGGTGTGACCTGAGGATGCTGAGGAAGAGCT	19709	VQSRTrancheINDEL99.90to99.95	0	none	9.140000000000004e-4	0	26	9.140000000000004e-4
chr3-195784423-GGAAGAGGGGTGGTGTGACCTGAGGATGCTGAGGAAGAGCTGGTGACAGGAAGAGGGGTGGTGTCACCTGTGGATACTGAGGAAGCGTCGGTGACAT-*	chr3	195784423	GGAAGAGGGGTGGTGTGACCTGAGGATGCTGAGGAAGAGCTGGTGACAGGAAGAGGGGTGGTGTCACCTGTGGATACTGAGGAAGCGTCGGTGACAT	*	11189	VQSRTrancheINDEL99.95to100.00	0	none	0.00898999999999999	3	130	0.00898999999999999
chr3-195784423-GGAAGAGGGGTGGTGTGACCTGAGGATGCTGAGGAAGAGCTGGTGACAGGAAGAGGGGTGGTGTCACCTGTGGATACTGAGGAAGCGTCGGTGACAT-AGAAGAGGGGTGGTGTGACCTGAGGATGCTGAGGAAGAGCTGGTGACAGGAAGAGGGGTGGTGTCACCTGTGGATACTGAGGAAGCGTCGGTGACAT	chr3	195784423	GGAAGAGGGGTGGTGTGACCTGAGGATGCTGAGGAAGAGCTGGTGACAGGAAGAGGGGTGGTGTCACCTGTGGATACTGAGGAAGCGTCGGTGACAT	AGAAGAGGGGTGGTGTGACCTGAGGATGCTGAGGAAGAGCTGGTGACAGGAAGAGGGGTGGTGTCACCTGTGGATACTGAGGAAGCGTCGGTGACAT	11189	VQSRTrancheINDEL99.95to100.00	0	none	0	0	130	1e-6
chr3-195784423-GGAAGAGGGGTGGTGTGACCTGAGGATGCTGAGGAAGAGCTGGTGACAGGAAGAGGGGTGGTGTCACCTGTGGATACTGAGGAAGCGTCGGTGACAT-G	chr3	195784423	GGAAGAGGGGTGGTGTGACCTGAGGATGCTGAGGAAGAGCTGGTGACAGGAAGAGGGGTGGTGTCACCTGTGGATACTGAGGAAGCGTCGGTGACAT	G	11189	VQSRTrancheINDEL99.95to100.00	7.603e-5	mid	0	0	130	7.603e-5
chr3-195784423-GGAAGAGGGGTGGTGTGACCTGAGGATGCTGAGGAAGAGCTGGTGACAGGAAGAGGGGTGGTGTCACCTGTGGATACTGAGGAAGCGTCGGTGACAT-TGAAGAGGGGTGGTGTGACCTGAGGATGCTGAGGAAGAGCTGGTGACAGGAAGAGGGGTGGTGTCACCTGTGGATACTGAGGAAGCGTCGGTGACAT	chr3	195784423	GGAAGAGGGGTGGTGTGACCTGAGGATGCTGAGGAAGAGCTGGTGACAGGAAGAGGGGTGGTGTCACCTGTGGATACTGAGGAAGCGTCGGTGACAT	TGAAGAGGGGTGGTGTGACCTGAGGATGCTGAGGAAGAGCTGGTGACAGGAAGAGGGGTGGTGTCACCTGTGGATACTGAGGAAGCGTCGGTGACAT	11189	VQSRTrancheINDEL99.95to100.00	0	none	2.9400000000000004e-4	0	130	2.9400000000000004e-4
chr3-195784426-A-*	chr3	195784426	A	*	2089	VQSRTrancheSNP99.95to100.00	0	none	0.00901699999999999	3	130	0.00901699999999999
chr3-195784426-A-G	chr3	195784426	A	G	2089	VQSRTrancheSNP99.95to100.00	4.857e-5	afr	2.2000000000000003e-5	0	130	4.857e-5
chr3-195784428-A-*	chr3	195784428	A	*	539	VQSRTrancheSNP99.90to99.95	0	none	0.00901699999999999	3	130	0.00901699999999999
chr3-195784428-A-C	chr3	195784428	A	C	539	VQSRTrancheSNP99.90to99.95	0	none	9e-6	0	130	9e-6
chr3-195784429-G-*	chr3	195784429	G	*	215	PASS	0	none	0.00901699999999999	3	130	0.00901699999999999
chr3-195784429-G-A	chr3	195784429	G	A	215	PASS	1.197e-4	afr	2.2000000000000003e-5	0	130	1.197e-4
chr3-195784430-G-*	chr3	195784430	G	*	125	VQSRTrancheSNP99.70to99.80	0	none	0.00901599999999999	3	130	0.00901599999999999
chr3-195784430-G-A	chr3	195784430	G	A	125	VQSRTrancheSNP99.70to99.80	0	none	2.2000000000000003e-5	0	130	2.2000000000000003e-5
chr3-195784435-GTGTGA-*	chr3	195784435	GTGTGA	*	17226	VQSRTrancheINDEL99.50to99.90	0	none	0.00901699999999999	3	130	0.00901699999999999
chr3-195784435-GTGTGA-CTGTGA	chr3	195784435	GTGTGA	CTGTGA	17226	VQSRTrancheINDEL99.50to99.90	0	none	5.2999999999999994e-5	0	130	5.2999999999999994e-5
chr3-195784435-GTGTGA-G	chr3	195784435	GTGTGA	G	17226	VQSRTrancheINDEL99.50to99.90	0.0087268	afr	3.6000000000000035e-4	0	130	0.0087268
chr3-195784436-T-*	chr3	195784436	T	*	15198	VQSRTrancheINDEL99.50to99.90	0	none	0.00952799999999999	3	92	0.00952799999999999
chr3-195784436-T-A	chr3	195784436	T	A	15198	VQSRTrancheINDEL99.50to99.90	3.522e-5	afr	0	0	92	3.522e-5
chr3-195784436-T-C	chr3	195784436	T	C	15198	VQSRTrancheINDEL99.50to99.90	0.0020766	afr	7.970000000000003e-4	0	92	0.0020766
chr3-195784436-T-G	chr3	195784436	T	G	15198	VQSRTrancheINDEL99.50to99.90	2.0231e-4	afr	2.2000000000000003e-5	0	92	2.0231e-4
chr3-195784436-T-TGTCACCTGTGGATAATGAGGAAGCATCGGTGACATGAAGAAGGGTGGC	chr3	195784436	T	TGTCACCTGTGGATAATGAGGAAGCATCGGTGACATGAAGAAGGGTGGC	15198	VQSRTrancheINDEL99.50to99.90	0	none	9e-6	0	92	9e-6
chr3-195784437-G-*	chr3	195784437	G	*	699	VQSRTrancheSNP99.70to99.80	0	none	0.00951199999999999	3	130	0.00951199999999999
chr3-195784437-G-C	chr3	195784437	G	C	699	VQSRTrancheSNP99.70to99.80	0.0012958	afr	3.6999999999999985e-5	0	130	0.0012958
chr3-195784439-GACCTGAGGATGCTGAGGAAGAGCTGGTGACAGGAAGAGGGGTGGTGTC-*	chr3	195784439	GACCTGAGGATGCTGAGGAAGAGCTGGTGACAGGAAGAGGGGTGGTGTC	*	63049	VQSRTrancheINDEL99.95to100.00	0	none	0.00950399999999999	3	100	0.00950399999999999
chr3-195784439-GACCTGAGGATGCTGAGGAAGAGCTGGTGACAGGAAGAGGGGTGGTGTC-CACCTGAGGATGCTGAGGAAGAGCTGGTGACAGGAAGAGGGGTGGTGTC	chr3	195784439	GACCTGAGGATGCTGAGGAAGAGCTGGTGACAGGAAGAGGGGTGGTGTC	CACCTGAGGATGCTGAGGAAGAGCTGGTGACAGGAAGAGGGGTGGTGTC	63049	VQSRTrancheINDEL99.95to100.00	0	none	0.002563	0	100	0.002563
chr3-195784439-GACCTGAGGATGCTGAGGAAGAGCTGGTGACAGGAAGAGGGGTGGTGTC-G	chr3	195784439	GACCTGAGGATGCTGAGGAAGAGCTGGTGACAGGAAGAGGGGTGGTGTC	G	63049	VQSRTrancheINDEL99.95to100.00	4.9694e-4	afr	0	0	100	4.9694e-4
chr3-195784442-CTGAGGATGCTGAGGAAGAGCTGGTGACAGGAAGAGGGGTGGTGTCACCTGTGGATACTGAGGAAGCGTCGGTGACATGAAGAGGGGTGGCG-*	chr3	195784442	CTGAGGATGCTGAGGAAGAGCTGGTGACAGGAAGAGGGGTGGTGTCACCTGTGGATACTGAGGAAGCGTCGGTGACATGAAGAGGGGTGGCG	*	16524.97	VQSRTrancheINDEL99.50to99.90	0	none	0.00901599999999999	3	130	0.00901599999999999
chr3-195784442-CTGAGGATGCTGAGGAAGAGCTGGTGACAGGAAGAGGGGTGGTGTCACCTGTGGATACTGAGGAAGCGTCGGTGACATGAAGAGGGGTGGCG-C	chr3	195784442	CTGAGGATGCTGAGGAAGAGCTGGTGACAGGAAGAGGGGTGGTGTCACCTGTGGATACTGAGGAAGCGTCGGTGACATGAAGAGGGGTGGCG	C	16524.97	VQSRTrancheINDEL99.50to99.90	0.007409	afr	2.9400000000000004e-4	0	130	0.007409
chr3-195784443-T-*	chr3	195784443	T	*	452	VQSRTrancheSNP99.80to99.90	0	none	0.00945899999999999	3	130	0.00945899999999999
chr3-195784443-T-G	chr3	195784443	T	G	452	VQSRTrancheSNP99.80to99.90	0	none	9e-6	0	130	9e-6
chr3-195784445-A-*	chr3	195784445	A	*	294648	VQSRTrancheSNP99.95to100.00	0	none	0.00935099999999999	3	12	0.00935099999999999
chr3-195784445-A-T	chr3	195784445	A	T	294648	VQSRTrancheSNP99.95to100.00	0.036501	afr	0.01624900000000001	0	12	0.036501
chr3-195784450-G-*	chr3	195784450	G	*	143	VQSRTrancheSNP99.70to99.80	0	none	0.00917599999999998	3	130	0.00917599999999998
chr3-195784450-G-A	chr3	195784450	G	A	143	VQSRTrancheSNP99.70to99.80	5.087e-5	afr	9e-6	0	130	5.087e-5
chr3-195784458-A-*	chr3	195784458	A	*	20477	VQSRTrancheINDEL99.90to99.95	0	none	0.00914999999999998	3	130	0.00914999999999998
chr3-195784458-A-AGGGCTGGT	chr3	195784458	A	AGGGCTGGT	20477	VQSRTrancheINDEL99.90to99.95	0.0012115	afr	7.270000000000004e-4	0	130	0.0012115
chr3-195784458-A-C	chr3	195784458	A	C	20477	VQSRTrancheINDEL99.90to99.95	0	none	0	0	130	1e-6
chr3-195784459-G-*	chr3	195784459	G	*	357	VQSRTrancheSNP99.90to99.95	0	none	0.00914999999999998	3	130	0.00914999999999998
chr3-195784459-G-A	chr3	195784459	G	A	357	VQSRTrancheSNP99.90to99.95	2.931e-5	afr	9e-6	0	130	2.931e-5
chr3-195784459-G-T	chr3	195784459	G	T	357	VQSRTrancheSNP99.90to99.95	1.221e-5	afr	0	0	130	1.221e-5
chr3-195784460-A-*	chr3	195784460	A	*	27612343	VQSRTrancheINDEL99.50to99.90	0	none	0.007328	3	10	0.007328
chr3-195784460-A-ACAGGAAGAGGGGTGGTGTGACCTGAGGATGCTGAGGAAGG	chr3	195784460	A	ACAGGAAGAGGGGTGGTGTGACCTGAGGATGCTGAGGAAGG	27612343	VQSRTrancheINDEL99.50to99.90	0.0060144	eas	7.010000000000006e-4	0	10	0.0060144
chr3-195784460-A-G	chr3	195784460	A	G	27612343	VQSRTrancheINDEL99.50to99.90	0.80613	afr	0.09726300000000002	5	10	0.80613
chr3-195784460-A-T	chr3	195784460	A	T	27612343	VQSRTrancheINDEL99.50to99.90	0.013897	afr	0.00151699999999999	0	10	0.013897
chr3-195784555-GGGCTAGTGACAGGAAGAGGCGTGGTGTCACCTGTGGATGCTGAGGAAA-*	chr3	195784555	GGGCTAGTGACAGGAAGAGGCGTGGTGTCACCTGTGGATGCTGAGGAAA	*	504126	VQSRTrancheINDEL99.00to99.50	0	none	4.270000000000005e-4	0	132	4.270000000000005e-4
chr3-195784555-GGGCTAGTGACAGGAAGAGGCGTGGTGTCACCTGTGGATGCTGAGGAAA-AGGCTAGTGACAGGAAGAGGCGTGGTGTCACCTGTGGATGCTGAGGAAA	chr3	195784555	GGGCTAGTGACAGGAAGAGGCGTGGTGTCACCTGTGGATGCTGAGGAAA	AGGCTAGTGACAGGAAGAGGCGTGGTGTCACCTGTGGATGCTGAGGAAA	504126	VQSRTrancheINDEL99.00to99.50	0	none	3.6999999999999985e-5	0	132	3.6999999999999985e-5
chr3-195784555-GGGCTAGTGACAGGAAGAGGCGTGGTGTCACCTGTGGATGCTGAGGAAA-G	chr3	195784555	GGGCTAGTGACAGGAAGAGGCGTGGTGTCACCTGTGGATGCTGAGGAAA	G	504126	VQSRTrancheINDEL99.00to99.50	0.0048717	mid	0.00927899999999998	2	132	0.00927899999999998
chr3-195784555-GGGCTAGTGACAGGAAGAGGCGTGGTGTCACCTGTGGATGCTGAGGAAA-GCGTCGGCTAGTGACAGGAAGAGGCGTGGTGTCACCTGTGGATGCTGAGGAAA	chr3	195784555	GGGCTAGTGACAGGAAGAGGCGTGGTGTCACCTGTGGATGCTGAGGAAA	GCGTCGGCTAGTGACAGGAAGAGGCGTGGTGTCACCTGTGGATGCTGAGGAAA	504126	VQSRTrancheINDEL99.00to99.50	0	none	7.099999999999998e-5	0	132	7.099999999999998e-5
chr3-195784555-GGGCTAGTGACAGGAAGAGGCGTGGTGTCACCTGTGGATGCTGAGGAAA-GTAGTGACAGGAAGAGGCGTGGTGTCACCTGTGGATGCTGAGGAAA	chr3	195784555	GGGCTAGTGACAGGAAGAGGCGTGGTGTCACCTGTGGATGCTGAGGAAA	GTAGTGACAGGAAGAGGCGTGGTGTCACCTGTGGATGCTGAGGAAA	504126	VQSRTrancheINDEL99.00to99.50	0	none	0	0	132	1e-6
chr3-195784555-GGGCTAGTGACAGGAAGAGGCGTGGTGTCACCTGTGGATGCTGAGGAAA-GTGTCGGCTAGTGACAGGAAGAGGCGTGGTGTCACCTGTGGATGCTGAGGAAA	chr3	195784555	GGGCTAGTGACAGGAAGAGGCGTGGTGTCACCTGTGGATGCTGAGGAAA	GTGTCGGCTAGTGACAGGAAGAGGCGTGGTGTCACCTGTGGATGCTGAGGAAA	504126	VQSRTrancheINDEL99.00to99.50	0	none	4.960000000000003e-4	0	132	4.960000000000003e-4
chr3-195784556-GGCTA-*	chr3	195784556	GGCTA	*	19723	VQSRTrancheINDEL99.00to99.50	0	none	0.00990799999999998	2	48	0.00990799999999998
chr3-195784556-GGCTA-CGCTA	chr3	195784556	GGCTA	CGCTA	19723	VQSRTrancheINDEL99.00to99.50	0	none	3.6999999999999985e-5	0	48	3.6999999999999985e-5
chr3-195784556-GGCTA-G	chr3	195784556	GGCTA	G	19723	VQSRTrancheINDEL99.00to99.50	3.6984e-4	afr	6.090000000000004e-4	0	48	6.090000000000004e-4
chr3-195784556-GGCTA-TGCTA	chr3	195784556	GGCTA	TGCTA	19723	VQSRTrancheINDEL99.00to99.50	0	none	3.600000000000004e-4	0	48	3.600000000000004e-4
chr3-195784557-GCT-*	chr3	195784557	GCT	*	1841	VQSRTrancheINDEL99.50to99.90	0	none	0.01074099999999998	2	132	0.01074099999999998
chr3-195784557-GCT-G	chr3	195784557	GCT	G	1841	VQSRTrancheINDEL99.50to99.90	1.39e-6	nfe	3.6999999999999985e-5	0	132	3.6999999999999985e-5
chr3-195784557-GCT-TCT	chr3	195784557	GCT	TCT	1841	VQSRTrancheINDEL99.50to99.90	0	none	0	0	132	1e-6
chr3-195784558-CT-*	chr3	195784558	CT	*	21009	VQSRTrancheINDEL99.90to99.95	0	none	0.01079099999999998	2	36	0.01079099999999998
chr3-195784558-CT-AT	chr3	195784558	CT	AT	21009	VQSRTrancheINDEL99.90to99.95	0	none	3.150000000000005e-4	0	36	3.150000000000005e-4
chr3-195784558-CT-C	chr3	195784558	CT	C	21009	VQSRTrancheINDEL99.90to99.95	0	none	0	0	36	1e-6
chr3-195784558-CT-GT	chr3	195784558	CT	GT	21009	VQSRTrancheINDEL99.90to99.95	0	none	9e-6	0	36	9e-6
chr3-195784558-CT-TT	chr3	195784558	CT	TT	21009	VQSRTrancheINDEL99.90to99.95	0	none	2.5100000000000014e-4	0	36	2.5100000000000014e-4
chr3-195784559-TAGTGACAGGAAGAGGCGTGGTGTCACCTGTGGATGCTGAGGAAAGGCTGGTGACAGGAAGAGGGGTGGCGTGACCTGTGGATGCTGAGGAAGCGTC-*	chr3	195784559	TAGTGACAGGAAGAGGCGTGGTGTCACCTGTGGATGCTGAGGAAAGGCTGGTGACAGGAAGAGGGGTGGCGTGACCTGTGGATGCTGAGGAAGCGTC	*	542504	VQSRTrancheINDEL99.50to99.90	0	none	0.01026799999999999	2	28	0.01026799999999999
chr3-195784559-TAGTGACAGGAAGAGGCGTGGTGTCACCTGTGGATGCTGAGGAAAGGCTGGTGACAGGAAGAGGGGTGGCGTGACCTGTGGATGCTGAGGAAGCGTC-AAGTGACAGGAAGAGGCGTGGTGTCACCTGTGGATGCTGAGGAAAGGCTGGTGACAGGAAGAGGGGTGGCGTGACCTGTGGATGCTGAGGAAGCGTC	chr3	195784559	TAGTGACAGGAAGAGGCGTGGTGTCACCTGTGGATGCTGAGGAAAGGCTGGTGACAGGAAGAGGGGTGGCGTGACCTGTGGATGCTGAGGAAGCGTC	AAGTGACAGGAAGAGGCGTGGTGTCACCTGTGGATGCTGAGGAAAGGCTGGTGACAGGAAGAGGGGTGGCGTGACCTGTGGATGCTGAGGAAGCGTC	542504	VQSRTrancheINDEL99.50to99.90	0	none	0.00124999999999999	1	28	0.00124999999999999
chr3-195784559-TAGTGACAGGAAGAGGCGTGGTGTCACCTGTGGATGCTGAGGAAAGGCTGGTGACAGGAAGAGGGGTGGCGTGACCTGTGGATGCTGAGGAAGCGTC-CAGTGACAGGAAGAGGCGTGGTGTCACCTGTGGATGCTGAGGAAAGGCTGGTGACAGGAAGAGGGGTGGCGTGACCTGTGGATGCTGAGGAAGCGTC	chr3	195784559	TAGTGACAGGAAGAGGCGTGGTGTCACCTGTGGATGCTGAGGAAAGGCTGGTGACAGGAAGAGGGGTGGCGTGACCTGTGGATGCTGAGGAAGCGTC	CAGTGACAGGAAGAGGCGTGGTGTCACCTGTGGATGCTGAGGAAAGGCTGGTGACAGGAAGAGGGGTGGCGTGACCTGTGGATGCTGAGGAAGCGTC	542504	VQSRTrancheINDEL99.50to99.90	0	none	9.380000000000004e-4	0	28	9.380000000000004e-4
chr3-195784559-TAGTGACAGGAAGAGGCGTGGTGTCACCTGTGGATGCTGAGGAAAGGCTGGTGACAGGAAGAGGGGTGGCGTGACCTGTGGATGCTGAGGAAGCGTC-T	chr3	195784559	TAGTGACAGGAAGAGGCGTGGTGTCACCTGTGGATGCTGAGGAAAGGCTGGTGACAGGAAGAGGGGTGGCGTGACCTGTGGATGCTGAGGAAGCGTC	T	542504	VQSRTrancheINDEL99.50to99.90	0.0049479	mid	0.00344	3	28	0.0049479
chr3-195784559-TAGTGACAGGAAGAGGCGTGGTGTCACCTGTGGATGCTGAGGAAAGGCTGGTGACAGGAAGAGGGGTGGCGTGACCTGTGGATGCTGAGGAAGCGTC-TGCTGGTGACAGGAAGAGGGGTGGCGTGACCTGTGGATGCTGAGGAAGCGTC	chr3	195784559	TAGTGACAGGAAGAGGCGTGGTGTCACCTGTGGATGCTGAGGAAAGGCTGGTGACAGGAAGAGGGGTGGCGTGACCTGTGGATGCTGAGGAAGCGTC	TGCTGGTGACAGGAAGAGGGGTGGCGTGACCTGTGGATGCTGAGGAAGCGTC	542504	VQSRTrancheINDEL99.50to99.90	0	none	0	0	28	1e-6
chr3-195784560-AGTGACAGGAAGAGGCGTGGTGTCACCTGTGGATGCTGAGGAAAGGCTGGTGACAGGAAGAGGGGTGGCGTGACCTGTGGATGCTGAGGAAGCGTCGGTGACATGAAGAGGGGTGGCGTGACCTGTGGATGCTGAGGAAGGGCTAGTGACAGGAAGAGGAGTGGTGTCACCTGTGGATACTGAGGAAAGGCTGGTGACAGGAAGAGAGGTGGCGTGACCTGTGGACACTGAGGAAGCGTCG-*	chr3	195784560	AGTGACAGGAAGAGGCGTGGTGTCACCTGTGGATGCTGAGGAAAGGCTGGTGACAGGAAGAGGGGTGGCGTGACCTGTGGATGCTGAGGAAGCGTCGGTGACATGAAGAGGGGTGGCGTGACCTGTGGATGCTGAGGAAGGGCTAGTGACAGGAAGAGGAGTGGTGTCACCTGTGGATACTGAGGAAAGGCTGGTGACAGGAAGAGAGGTGGCGTGACCTGTGGACACTGAGGAAGCGTCG	*	284651	VQSRTrancheINDEL99.50to99.90	0	none	0.01242199999999998	5	14	0.01242199999999998
chr3-195784560-AGTGACAGGAAGAGGCGTGGTGTCACCTGTGGATGCTGAGGAAAGGCTGGTGACAGGAAGAGGGGTGGCGTGACCTGTGGATGCTGAGGAAGCGTCGGTGACATGAAGAGGGGTGGCGTGACCTGTGGATGCTGAGGAAGGGCTAGTGACAGGAAGAGGAGTGGTGTCACCTGTGGATACTGAGGAAAGGCTGGTGACAGGAAGAGAGGTGGCGTGACCTGTGGACACTGAGGAAGCGTCG-A	chr3	195784560	AGTGACAGGAAGAGGCGTGGTGTCACCTGTGGATGCTGAGGAAAGGCTGGTGACAGGAAGAGGGGTGGCGTGACCTGTGGATGCTGAGGAAGCGTCGGTGACATGAAGAGGGGTGGCGTGACCTGTGGATGCTGAGGAAGGGCTAGTGACAGGAAGAGGAGTGGTGTCACCTGTGGATACTGAGGAAAGGCTGGTGACAGGAAGAGAGGTGGCGTGACCTGTGGACACTGAGGAAGCGTCG	A	284651	VQSRTrancheINDEL99.50to99.90	8.4372e-4	eas	1.27e-4	0	14	8.4372e-4
chr3-195784560-AGTGACAGGAAGAGGCGTGGTGTCACCTGTGGATGCTGAGGAAAGGCTGGTGACAGGAAGAGGGGTGGCGTGACCTGTGGATGCTGAGGAAGCGTCGGTGACATGAAGAGGGGTGGCGTGACCTGTGGATGCTGAGGAAGGGCTAGTGACAGGAAGAGGAGTGGTGTCACCTGTGGATACTGAGGAAAGGCTGGTGACAGGAAGAGAGGTGGCGTGACCTGTGGACACTGAGGAAGCGTCG-AAGGTGACAGGAAGAGGCGTGGTGTCACCTGTGGATGCTGAGGAAAGGCTGGTGACAGGAAGAGGGGTGGCGTGACCTGTGGATGCTGAGGAAGCGTCGGTGACATGAAGAGGGGTGGCGTGACCTGTGGATGCTGAGGAAGGGCTAGTGACAGGAAGAGGAGTGGTGTCACCTGTGGATACTGAGGAAAGGCTGGTGACAGGAAGAGAGGTGGCGTGACCTGTGGACACTGAGGAAGCGTCG	chr3	195784560	AGTGACAGGAAGAGGCGTGGTGTCACCTGTGGATGCTGAGGAAAGGCTGGTGACAGGAAGAGGGGTGGCGTGACCTGTGGATGCTGAGGAAGCGTCGGTGACATGAAGAGGGGTGGCGTGACCTGTGGATGCTGAGGAAGGGCTAGTGACAGGAAGAGGAGTGGTGTCACCTGTGGATACTGAGGAAAGGCTGGTGACAGGAAGAGAGGTGGCGTGACCTGTGGACACTGAGGAAGCGTCG	AAGGTGACAGGAAGAGGCGTGGTGTCACCTGTGGATGCTGAGGAAAGGCTGGTGACAGGAAGAGGGGTGGCGTGACCTGTGGATGCTGAGGAAGCGTCGGTGACATGAAGAGGGGTGGCGTGACCTGTGGATGCTGAGGAAGGGCTAGTGACAGGAAGAGGAGTGGTGTCACCTGTGGATACTGAGGAAAGGCTGGTGACAGGAAGAGAGGTGGCGTGACCTGTGGACACTGAGGAAGCGTCG	284651	VQSRTrancheINDEL99.50to99.90	0	none	2.2000000000000003e-5	0	14	2.2000000000000003e-5
chr3-195784560-AGTGACAGGAAGAGGCGTGGTGTCACCTGTGGATGCTGAGGAAAGGCTGGTGACAGGAAGAGGGGTGGCGTGACCTGTGGATGCTGAGGAAGCGTCGGTGACATGAAGAGGGGTGGCGTGACCTGTGGATGCTGAGGAAGGGCTAGTGACAGGAAGAGGAGTGGTGTCACCTGTGGATACTGAGGAAAGGCTGGTGACAGGAAGAGAGGTGGCGTGACCTGTGGACACTGAGGAAGCGTCG-AGGGTGACAGGAAGAGGCGTGGTGTCACCTGTGGATGCTGAGGAAAGGCTGGTGACAGGAAGAGGGGTGGCGTGACCTGTGGATGCTGAGGAAGCGTCGGTGACATGAAGAGGGGTGGCGTGACCTGTGGATGCTGAGGAAGGGCTAGTGACAGGAAGAGGAGTGGTGTCACCTGTGGATACTGAGGAAAGGCTGGTGACAGGAAGAGAGGTGGCGTGACCTGTGGACACTGAGGAAGCGTCG	chr3	195784560	AGTGACAGGAAGAGGCGTGGTGTCACCTGTGGATGCTGAGGAAAGGCTGGTGACAGGAAGAGGGGTGGCGTGACCTGTGGATGCTGAGGAAGCGTCGGTGACATGAAGAGGGGTGGCGTGACCTGTGGATGCTGAGGAAGGGCTAGTGACAGGAAGAGGAGTGGTGTCACCTGTGGATACTGAGGAAAGGCTGGTGACAGGAAGAGAGGTGGCGTGACCTGTGGACACTGAGGAAGCGTCG	AGGGTGACAGGAAGAGGCGTGGTGTCACCTGTGGATGCTGAGGAAAGGCTGGTGACAGGAAGAGGGGTGGCGTGACCTGTGGATGCTGAGGAAGCGTCGGTGACATGAAGAGGGGTGGCGTGACCTGTGGATGCTGAGGAAGGGCTAGTGACAGGAAGAGGAGTGGTGTCACCTGTGGATACTGAGGAAAGGCTGGTGACAGGAAGAGAGGTGGCGTGACCTGTGGACACTGAGGAAGCGTCG	284651	VQSRTrancheINDEL99.50to99.90	0	none	0	0	14	1e-6
chr3-195784560-AGTGACAGGAAGAGGCGTGGTGTCACCTGTGGATGCTGAGGAAAGGCTGGTGACAGGAAGAGGGGTGGCGTGACCTGTGGATGCTGAGGAAGCGTCGGTGACATGAAGAGGGGTGGCGTGACCTGTGGATGCTGAGGAAGGGCTAGTGACAGGAAGAGGAGTGGTGTCACCTGTGGATACTGAGGAAAGGCTGGTGACAGGAAGAGAGGTGGCGTGACCTGTGGACACTGAGGAAGCGTCG-AGGTGACATGAAGAGGGGTGGCGTGACCTGTGGATGCTGAGGAAGGGCTAGTGACAGGAAGAGGAGTGGTGTCACCTGTGGATACTGAGGAAAGGCTGGTGACAGGAAGAGAGGTGGCGTGACCTGTGGACACTGAGGAAGCGTCG	chr3	195784560	AGTGACAGGAAGAGGCGTGGTGTCACCTGTGGATGCTGAGGAAAGGCTGGTGACAGGAAGAGGGGTGGCGTGACCTGTGGATGCTGAGGAAGCGTCGGTGACATGAAGAGGGGTGGCGTGACCTGTGGATGCTGAGGAAGGGCTAGTGACAGGAAGAGGAGTGGTGTCACCTGTGGATACTGAGGAAAGGCTGGTGACAGGAAGAGAGGTGGCGTGACCTGTGGACACTGAGGAAGCGTCG	AGGTGACATGAAGAGGGGTGGCGTGACCTGTGGATGCTGAGGAAGGGCTAGTGACAGGAAGAGGAGTGGTGTCACCTGTGGATACTGAGGAAAGGCTGGTGACAGGAAGAGAGGTGGCGTGACCTGTGGACACTGAGGAAGCGTCG	284651	VQSRTrancheINDEL99.50to99.90	0	none	0	0	14	1e-6
chr3-195784560-AGTGACAGGAAGAGGCGTGGTGTCACCTGTGGATGCTGAGGAAAGGCTGGTGACAGGAAGAGGGGTGGCGTGACCTGTGGATGCTGAGGAAGCGTCGGTGACATGAAGAGGGGTGGCGTGACCTGTGGATGCTGAGGAAGGGCTAGTGACAGGAAGAGGAGTGGTGTCACCTGTGGATACTGAGGAAAGGCTGGTGACAGGAAGAGAGGTGGCGTGACCTGTGGACACTGAGGAAGCGTCG-CGTGACAGGAAGAGGCGTGGTGTCACCTGTGGATGCTGAGGAAAGGCTGGTGACAGGAAGAGGGGTGGCGTGACCTGTGGATGCTGAGGAAGCGTCGGTGACATGAAGAGGGGTGGCGTGACCTGTGGATGCTGAGGAAGGGCTAGTGACAGGAAGAGGAGTGGTGTCACCTGTGGATACTGAGGAAAGGCTGGTGACAGGAAGAGAGGTGGCGTGACCTGTGGACACTGAGGAAGCGTCG	chr3	195784560	AGTGACAGGAAGAGGCGTGGTGTCACCTGTGGATGCTGAGGAAAGGCTGGTGACAGGAAGAGGGGTGGCGTGACCTGTGGATGCTGAGGAAGCGTCGGTGACATGAAGAGGGGTGGCGTGACCTGTGGATGCTGAGGAAGGGCTAGTGACAGGAAGAGGAGTGGTGTCACCTGTGGATACTGAGGAAAGGCTGGTGACAGGAAGAGAGGTGGCGTGACCTGTGGACACTGAGGAAGCGTCG	CGTGACAGGAAGAGGCGTGGTGTCACCTGTGGATGCTGAGGAAAGGCTGGTGACAGGAAGAGGGGTGGCGTGACCTGTGGATGCTGAGGAAGCGTCGGTGACATGAAGAGGGGTGGCGTGACCTGTGGATGCTGAGGAAGGGCTAGTGACAGGAAGAGGAGTGGTGTCACCTGTGGATACTGAGGAAAGGCTGGTGACAGGAAGAGAGGTGGCGTGACCTGTGGACACTGAGGAAGCGTCG	284651	VQSRTrancheINDEL99.50to99.90	0	none	0.00117899999999999	0	14	0.00117899999999999
chr3-195784560-AGTGACAGGAAGAGGCGTGGTGTCACCTGTGGATGCTGAGGAAAGGCTGGTGACAGGAAGAGGGGTGGCGTGACCTGTGGATGCTGAGGAAGCGTCGGTGACATGAAGAGGGGTGGCGTGACCTGTGGATGCTGAGGAAGGGCTAGTGACAGGAAGAGGAGTGGTGTCACCTGTGGATACTGAGGAAAGGCTGGTGACAGGAAGAGAGGTGGCGTGACCTGTGGACACTGAGGAAGCGTCG-GGTGACAGGAAGAGGCGTGGTGTCACCTGTGGATGCTGAGGAAAGGCTGGTGACAGGAAGAGGGGTGGCGTGACCTGTGGATGCTGAGGAAGCGTCGGTGACATGAAGAGGGGTGGCGTGACCTGTGGATGCTGAGGAAGGGCTAGTGACAGGAAGAGGAGTGGTGTCACCTGTGGATACTGAGGAAAGGCTGGTGACAGGAAGAGAGGTGGCGTGACCTGTGGACACTGAGGAAGCGTCG	chr3	195784560	AGTGACAGGAAGAGGCGTGGTGTCACCTGTGGATGCTGAGGAAAGGCTGGTGACAGGAAGAGGGGTGGCGTGACCTGTGGATGCTGAGGAAGCGTCGGTGACATGAAGAGGGGTGGCGTGACCTGTGGATGCTGAGGAAGGGCTAGTGACAGGAAGAGGAGTGGTGTCACCTGTGGATACTGAGGAAAGGCTGGTGACAGGAAGAGAGGTGGCGTGACCTGTGGACACTGAGGAAGCGTCG	GGTGACAGGAAGAGGCGTGGTGTCACCTGTGGATGCTGAGGAAAGGCTGGTGACAGGAAGAGGGGTGGCGTGACCTGTGGATGCTGAGGAAGCGTCGGTGACATGAAGAGGGGTGGCGTGACCTGTGGATGCTGAGGAAGGGCTAGTGACAGGAAGAGGAGTGGTGTCACCTGTGGATACTGAGGAAAGGCTGGTGACAGGAAGAGAGGTGGCGTGACCTGTGGACACTGAGGAAGCGTCG	284651	VQSRTrancheINDEL99.50to99.90	0	none	0.006155	1	14	0.006155
chr3-195784560-AGTGACAGGAAGAGGCGTGGTGTCACCTGTGGATGCTGAGGAAAGGCTGGTGACAGGAAGAGGGGTGGCGTGACCTGTGGATGCTGAGGAAGCGTCGGTGACATGAAGAGGGGTGGCGTGACCTGTGGATGCTGAGGAAGGGCTAGTGACAGGAAGAGGAGTGGTGTCACCTGTGGATACTGAGGAAAGGCTGGTGACAGGAAGAGAGGTGGCGTGACCTGTGGACACTGAGGAAGCGTCG-TGTGACAGGAAGAGGCGTGGTGTCACCTGTGGATGCTGAGGAAAGGCTGGTGACAGGAAGAGGGGTGGCGTGACCTGTGGATGCTGAGGAAGCGTCGGTGACATGAAGAGGGGTGGCGTGACCTGTGGATGCTGAGGAAGGGCTAGTGACAGGAAGAGGAGTGGTGTCACCTGTGGATACTGAGGAAAGGCTGGTGACAGGAAGAGAGGTGGCGTGACCTGTGGACACTGAGGAAGCGTCG	chr3	195784560	AGTGACAGGAAGAGGCGTGGTGTCACCTGTGGATGCTGAGGAAAGGCTGGTGACAGGAAGAGGGGTGGCGTGACCTGTGGATGCTGAGGAAGCGTCGGTGACATGAAGAGGGGTGGCGTGACCTGTGGATGCTGAGGAAGGGCTAGTGACAGGAAGAGGAGTGGTGTCACCTGTGGATACTGAGGAAAGGCTGGTGACAGGAAGAGAGGTGGCGTGACCTGTGGACACTGAGGAAGCGTCG	TGTGACAGGAAGAGGCGTGGTGTCACCTGTGGATGCTGAGGAAAGGCTGGTGACAGGAAGAGGGGTGGCGTGACCTGTGGATGCTGAGGAAGCGTCGGTGACATGAAGAGGGGTGGCGTGACCTGTGGATGCTGAGGAAGGGCTAGTGACAGGAAGAGGAGTGGTGTCACCTGTGGATACTGAGGAAAGGCTGGTGACAGGAAGAGAGGTGGCGTGACCTGTGGACACTGAGGAAGCGTCG	284651	VQSRTrancheINDEL99.50to99.90	0	none	2.09e-4	0	14	2.09e-4
chr3-195784561-G-*	chr3	195784561	G	*	3360	VQSRTrancheSNP99.95to100.00	0	none	0.01328099999999998	5	126	0.01328099999999998
chr3-195784561-G-A	chr3	195784561	G	A	3360	VQSRTrancheSNP99.95to100.00	3.0269e-4	afr	9e-6	0	126	3.0269e-4
chr3-195784561-G-T	chr3	195784561	G	T	3360	VQSRTrancheSNP99.95to100.00	0	none	0	0	126	1e-6
chr3-195784565-C-*	chr3	195784565	C	*	43	VQSRTrancheSNP99.90to99.95	0	none	0.01328099999999998	5	126	0.01328099999999998
chr3-195784565-C-A	chr3	195784565	C	A	43	VQSRTrancheSNP99.90to99.95	3.3e-7	nfe	0	0	126	1e-6
chr3-195784566-A-*	chr3	195784566	A	*	151	VQSRTrancheSNP99.95to100.00	0	none	0.01328099999999998	5	126	0.01328099999999998
chr3-195784566-A-T	chr3	195784566	A	T	151	VQSRTrancheSNP99.95to100.00	0	none	0	0	126	1e-6
chr3-195784567-G-*	chr3	195784567	G	*	33975	VQSRTrancheSNP99.80to99.90	0	none	0.01327499999999998	5	110	0.01327499999999998
chr3-195784567-G-A	chr3	195784567	G	A	33975	VQSRTrancheSNP99.80to99.90	1.502e-5	nfe	0	0	110	1.502e-5
chr3-195784567-G-T	chr3	195784567	G	T	33975	VQSRTrancheSNP99.80to99.90	0.0012322	mid	3.6000000000000035e-4	0	110	0.0012322
chr3-195784570-A-*	chr3	195784570	A	*	6105	VQSRTrancheSNP99.90to99.95	0	none	0.01328099999999998	5	126	0.01328099999999998
chr3-195784570-A-C	chr3	195784570	A	C	6105	VQSRTrancheSNP99.90to99.95	6.31e-6	nfe	3.6999999999999985e-5	0	126	3.6999999999999985e-5
chr3-195784572-A-*	chr3	195784572	A	*	290	VQSRTrancheSNP99.95to100.00	0	none	0.01327999999999998	5	124	0.01327999999999998
chr3-195784572-A-G	chr3	195784572	A	G	290	VQSRTrancheSNP99.95to100.00	3.3e-7	nfe	0	0	124	1e-6
chr3-195784573-G-*	chr3	195784573	G	*	54	VQSRTrancheSNP99.90to99.95	0	none	0.01327999999999998	5	124	0.01327999999999998
chr3-195784573-G-C	chr3	195784573	G	C	54	VQSRTrancheSNP99.90to99.95	0	none	9e-6	0	124	9e-6
chr3-195784574-GC-*	chr3	195784574	GC	*	5846428	VQSRTrancheINDEL99.50to99.90	0	none	0.01291499999999999	5	132	0.01291499999999999
chr3-195784574-GC-AC	chr3	195784574	GC	AC	5846428	VQSRTrancheINDEL99.50to99.90	0	none	8.9e-5	0	132	8.9e-5
chr3-195784574-GC-G	chr3	195784574	GC	G	5846428	VQSRTrancheINDEL99.50to99.90	0.030406	mid	0.03371400000000002	11	132	0.03371400000000002
chr3-195784575-C-*	chr3	195784575	C	*	2191480	PASS	0	none	0.04388900000000002	14	22	0.04388900000000002
chr3-195784575-C-G	chr3	195784575	C	G	2191480	PASS	0.04787	mid	0.02283900000000001	3	22	0.04787
chr3-195784575-C-T	chr3	195784575	C	T	2191480	PASS	7.922e-4	afr	0	0	22	7.922e-4
chr3-195784576-GTGGTGTCACCTGTGGATGCTGAGGAAAGGCTGGTGACAGGAAGAGGGGTGGCGTGACCTGTGGATGCTGAGGAAGCGTCGGTGACATGAAGAGGGGTGGCGTGACCTGTGGATGCTGAGGAAGGGCTAGTGACAGGAAGAGGA-*	chr3	195784576	GTGGTGTCACCTGTGGATGCTGAGGAAAGGCTGGTGACAGGAAGAGGGGTGGCGTGACCTGTGGATGCTGAGGAAGCGTCGGTGACATGAAGAGGGGTGGCGTGACCTGTGGATGCTGAGGAAGGGCTAGTGACAGGAAGAGGA	*	5970905.97	VQSRTrancheINDEL99.50to99.90	0	none	0.01192499999999999	5	134	0.01192499999999999
chr3-195784576-GTGGTGTCACCTGTGGATGCTGAGGAAAGGCTGGTGACAGGAAGAGGGGTGGCGTGACCTGTGGATGCTGAGGAAGCGTCGGTGACATGAAGAGGGGTGGCGTGACCTGTGGATGCTGAGGAAGGGCTAGTGACAGGAAGAGGA-G	chr3	195784576	GTGGTGTCACCTGTGGATGCTGAGGAAAGGCTGGTGACAGGAAGAGGGGTGGCGTGACCTGTGGATGCTGAGGAAGCGTCGGTGACATGAAGAGGGGTGGCGTGACCTGTGGATGCTGAGGAAGGGCTAGTGACAGGAAGAGGA	G	5970905.97	VQSRTrancheINDEL99.50to99.90	0.026628	mid	0.028572	12	134	0.028572
chr3-195784578-G-*	chr3	195784578	G	*	180.97	VQSRTrancheINDEL99.90to99.95	0	none	0.038152	15	134	0.038152
chr3-195784578-G-GGC	chr3	195784578	G	GGC	180.97	VQSRTrancheINDEL99.90to99.95	3.3e-7	nfe	0	0	134	1e-6
chr3-195784579-G-*	chr3	195784579	G	*	208.97	VQSRTrancheINDEL99.50to99.90	0	none	0.038136	15	118	0.038136
chr3-195784579-G-GCC	chr3	195784579	G	GCC	208.97	VQSRTrancheINDEL99.50to99.90	1.14e-6	nfe	9e-6	0	118	9e-6
chr3-195784580-T-*	chr3	195784580	T	*	246945	PASS	0	none	0.03812	15	60	0.03812
chr3-195784580-T-A	chr3	195784580	T	A	246945	PASS	4.514e-5	amr	8.9e-5	0	60	8.9e-5
chr3-195784580-T-C	chr3	195784580	T	C	246945	PASS	0.0029636	mid	0.00181499999999999	0	60	0.0029636
chr3-195784581-GTC-*	chr3	195784581	GTC	*	182.97	VQSRTrancheINDEL99.90to99.95	0	none	0.037882	15	134	0.037882
chr3-195784581-GTC-G	chr3	195784581	GTC	G	182.97	VQSRTrancheINDEL99.90to99.95	8e-7	nfe	9e-6	0	134	9e-6
chr3-195784582-TCA-*	chr3	195784582	TCA	*	155.97	VQSRTrancheINDEL99.50to99.90	0	none	0.03793500000000001	15	134	0.03793500000000001
chr3-195784582-TCA-T	chr3	195784582	TCA	T	155.97	VQSRTrancheINDEL99.50to99.90	0	none	0	0	134	1e-6
chr3-195784583-C-*	chr3	195784583	C	*	249387	PASS	0	none	0.038235	15	94	0.038235
chr3-195784583-C-G	chr3	195784583	C	G	249387	PASS	0.003319	mid	0.00184099999999999	0	94	0.003319
chr3-195784585-C-*	chr3	195784585	C	*	387	VQSRTrancheSNP99.80to99.90	0	none	0.03755600000000001	15	132	0.03755600000000001
chr3-195784585-C-T	chr3	195784585	C	T	387	VQSRTrancheSNP99.80to99.90	3.095e-5	afr	9e-6	0	132	3.095e-5
chr3-195784586-C-*	chr3	195784586	C	*	7268	VQSRTrancheSNP99.95to100.00	0	none	0.03755600000000001	15	132	0.03755600000000001
chr3-195784586-C-A	chr3	195784586	C	A	7268	VQSRTrancheSNP99.95to100.00	0	none	9e-6	0	132	9e-6
chr3-195784589-T-*	chr3	195784589	T	*	3596	VQSRTrancheSNP99.70to99.80	0	none	0.03755600000000001	15	132	0.03755600000000001
chr3-195784589-T-A	chr3	195784589	T	A	3596	VQSRTrancheSNP99.70to99.80	3.124e-4	afr	9e-6	0	132	3.124e-4
chr3-195784592-ATGCTGAGGAAAGGCTGGTGACAGGAAGAGGGGTGGCGTGACCTGTGGATGCTGAGGAAGCGTCGGTGACATGAAGAGGGGTGGCGTGACCTGTGGATGCTGAGGAAGGGCTAGTGACAGGAAGAGGAGTGGT-*	chr3	195784592	ATGCTGAGGAAAGGCTGGTGACAGGAAGAGGGGTGGCGTGACCTGTGGATGCTGAGGAAGCGTCGGTGACATGAAGAGGGGTGGCGTGACCTGTGGATGCTGAGGAAGGGCTAGTGACAGGAAGAGGAGTGGT	*	258.97	VQSRTrancheINDEL99.50to99.90	0	none	0.03755600000000001	15	132	0.03755600000000001
chr3-195784592-ATGCTGAGGAAAGGCTGGTGACAGGAAGAGGGGTGGCGTGACCTGTGGATGCTGAGGAAGCGTCGGTGACATGAAGAGGGGTGGCGTGACCTGTGGATGCTGAGGAAGGGCTAGTGACAGGAAGAGGAGTGGT-A	chr3	195784592	ATGCTGAGGAAAGGCTGGTGACAGGAAGAGGGGTGGCGTGACCTGTGGATGCTGAGGAAGCGTCGGTGACATGAAGAGGGGTGGCGTGACCTGTGGATGCTGAGGAAGGGCTAGTGACAGGAAGAGGAGTGGT	A	258.97	VQSRTrancheINDEL99.50to99.90	5.1e-6	nfe	0	0	132	5.1e-6
chr3-195784593-T-*	chr3	195784593	T	*	366	VQSRTrancheSNP99.90to99.95	0	none	0.03758200000000001	15	132	0.03758200000000001
chr3-195784593-T-C	chr3	195784593	T	C	366	VQSRTrancheSNP99.90to99.95	1.242e-5	afr	9e-6	0	132	1.242e-5
chr3-195784594-GCTGAGGAAAGGCTGGTGACAGGAAGAGGGGTGGCGTGACCTGTGGATGCTGAGGAAGCGTCGGTGACATGAAGAGGGGTGGCGTGACCTGTGGATGCTGAGGAAGGGCTAGTGACAGGAAGAGGAGTGGTGTCACCTGTGGATA-*	chr3	195784594	GCTGAGGAAAGGCTGGTGACAGGAAGAGGGGTGGCGTGACCTGTGGATGCTGAGGAAGCGTCGGTGACATGAAGAGGGGTGGCGTGACCTGTGGATGCTGAGGAAGGGCTAGTGACAGGAAGAGGAGTGGTGTCACCTGTGGATA	*	901541	VQSRTrancheINDEL99.50to99.90	0	none	0.03757400000000001	15	54	0.03757400000000001
chr3-195784594-GCTGAGGAAAGGCTGGTGACAGGAAGAGGGGTGGCGTGACCTGTGGATGCTGAGGAAGCGTCGGTGACATGAAGAGGGGTGGCGTGACCTGTGGATGCTGAGGAAGGGCTAGTGACAGGAAGAGGAGTGGTGTCACCTGTGGATA-ACTGAGGAAAGGCTGGTGACAGGAAGAGGGGTGGCGTGACCTGTGGATGCTGAGGAAGCGTCGGTGACATGAAGAGGGGTGGCGTGACCTGTGGATGCTGAGGAAGGGCTAGTGACAGGAAGAGGAGTGGTGTCACCTGTGGATA	chr3	195784594	GCTGAGGAAAGGCTGGTGACAGGAAGAGGGGTGGCGTGACCTGTGGATGCTGAGGAAGCGTCGGTGACATGAAGAGGGGTGGCGTGACCTGTGGATGCTGAGGAAGGGCTAGTGACAGGAAGAGGAGTGGTGTCACCTGTGGATA	ACTGAGGAAAGGCTGGTGACAGGAAGAGGGGTGGCGTGACCTGTGGATGCTGAGGAAGCGTCGGTGACATGAAGAGGGGTGGCGTGACCTGTGGATGCTGAGGAAGGGCTAGTGACAGGAAGAGGAGTGGTGTCACCTGTGGATA	901541	VQSRTrancheINDEL99.50to99.90	0	none	0.00459	1	54	0.00459
chr3-195784594-GCTGAGGAAAGGCTGGTGACAGGAAGAGGGGTGGCGTGACCTGTGGATGCTGAGGAAGCGTCGGTGACATGAAGAGGGGTGGCGTGACCTGTGGATGCTGAGGAAGGGCTAGTGACAGGAAGAGGAGTGGTGTCACCTGTGGATA-CCTGAGGAAAGGCTGGTGACAGGAAGAGGGGTGGCGTGACCTGTGGATGCTGAGGAAGCGTCGGTGACATGAAGAGGGGTGGCGTGACCTGTGGATGCTGAGGAAGGGCTAGTGACAGGAAGAGGAGTGGTGTCACCTGTGGATA	chr3	195784594	GCTGAGGAAAGGCTGGTGACAGGAAGAGGGGTGGCGTGACCTGTGGATGCTGAGGAAGCGTCGGTGACATGAAGAGGGGTGGCGTGACCTGTGGATGCTGAGGAAGGGCTAGTGACAGGAAGAGGAGTGGTGTCACCTGTGGATA	CCTGAGGAAAGGCTGGTGACAGGAAGAGGGGTGGCGTGACCTGTGGATGCTGAGGAAGCGTCGGTGACATGAAGAGGGGTGGCGTGACCTGTGGATGCTGAGGAAGGGCTAGTGACAGGAAGAGGAGTGGTGTCACCTGTGGATA	901541	VQSRTrancheINDEL99.50to99.90	0	none	0	0	54	1e-6
chr3-195784594-GCTGAGGAAAGGCTGGTGACAGGAAGAGGGGTGGCGTGACCTGTGGATGCTGAGGAAGCGTCGGTGACATGAAGAGGGGTGGCGTGACCTGTGGATGCTGAGGAAGGGCTAGTGACAGGAAGAGGAGTGGTGTCACCTGTGGATA-G	chr3	195784594	GCTGAGGAAAGGCTGGTGACAGGAAGAGGGGTGGCGTGACCTGTGGATGCTGAGGAAGCGTCGGTGACATGAAGAGGGGTGGCGTGACCTGTGGATGCTGAGGAAGGGCTAGTGACAGGAAGAGGAGTGGTGTCACCTGTGGATA	G	901541	VQSRTrancheINDEL99.50to99.90	1.2471e-4	mid	5.2999999999999994e-5	0	54	1.2471e-4
chr3-195784602-AAGGCTG-*	chr3	195784602	AAGGCTG	*	1034.97	VQSRTrancheINDEL99.90to99.95	0	none	0.03615800000000001	13	126	0.03615800000000001
chr3-195784602-AAGGCTG-A	chr3	195784602	AAGGCTG	A	1034.97	VQSRTrancheINDEL99.90to99.95	0	none	0	0	126	1e-6
chr3-195784602-AAGGCTG-AGCTG	chr3	195784602	AAGGCTG	AGCTG	1034.97	VQSRTrancheINDEL99.90to99.95	0	none	9e-6	0	126	9e-6
chr3-195784603-A-*	chr3	195784603	A	*	238743	VQSRTrancheSNP99.80to99.90	0	none	0.036705	4	32	0.036705
chr3-195784603-A-G	chr3	195784603	A	G	238743	VQSRTrancheSNP99.80to99.90	0.0044651	afr	0.00179499999999999	0	32	0.0044651
chr3-195784604-G-*	chr3	195784604	G	*	349	VQSRTrancheSNP99.70to99.80	0	none	0.032039	9	100	0.032039
chr3-195784604-G-T	chr3	195784604	G	T	349	VQSRTrancheSNP99.70to99.80	3.4e-7	nfe	0	0	100	1e-6
chr3-195784606-C-*	chr3	195784606	C	*	1208	VQSRTrancheINDEL99.50to99.90	0	none	0.031966	8	78	0.031966
chr3-195784606-C-A	chr3	195784606	C	A	1208	VQSRTrancheINDEL99.50to99.90	3.5e-7	nfe	0	0	78	1e-6
chr3-195784606-C-CG	chr3	195784606	C	CG	1208	VQSRTrancheINDEL99.50to99.90	1.6652e-4	afr	9e-6	0	78	1.6652e-4
chr3-195784607-TGGTGACAGGAAGAGGGGTGGCGTGACCTGTGGATGCTGAGGAAGCGTC-*	chr3	195784607	TGGTGACAGGAAGAGGGGTGGCGTGACCTGTGGATGCTGAGGAAGCGTC	*	2777.97	VQSRTrancheINDEL99.50to99.90	0	none	0.03202900000000001	5	58	0.03202900000000001
chr3-195784607-TGGTGACAGGAAGAGGGGTGGCGTGACCTGTGGATGCTGAGGAAGCGTC-T	chr3	195784607	TGGTGACAGGAAGAGGGGTGGCGTGACCTGTGGATGCTGAGGAAGCGTC	T	2777.97	VQSRTrancheINDEL99.50to99.90	1.081e-5	sas	9e-6	0	58	1.081e-5
chr3-195784607-TGGTGACAGGAAGAGGGGTGGCGTGACCTGTGGATGCTGAGGAAGCGTC-TCGGTGACAGGAAGAGGGGTGGCGTGACCTGTGGATGCTGAGGAAGCGTC	chr3	195784607	TGGTGACAGGAAGAGGGGTGGCGTGACCTGTGGATGCTGAGGAAGCGTC	TCGGTGACAGGAAGAGGGGTGGCGTGACCTGTGGATGCTGAGGAAGCGTC	2777.97	VQSRTrancheINDEL99.50to99.90	0	none	9e-6	0	58	9e-6
chr3-195784608-G-*	chr3	195784608	G	*	5529	VQSRTrancheSNP99.90to99.95	0	none	0.031964	11	106	0.031964
chr3-195784608-G-A	chr3	195784608	G	A	5529	VQSRTrancheSNP99.90to99.95	1.2305e-4	mid	7.099999999999998e-5	0	106	1.2305e-4
chr3-195784611-GACAGGAAGAGGGGTGGCGTGACCTGTGGATGCTGAGGAAGCGTCGGTGACATGAAGAGGGGTGGCGTGACCTGTGGATGCTGAGGAAGGGCTAGTGACAGGAAGAGGAGTGGTGTCACCTGTGGATACTGAGGAA-*	chr3	195784611	GACAGGAAGAGGGGTGGCGTGACCTGTGGATGCTGAGGAAGCGTCGGTGACATGAAGAGGGGTGGCGTGACCTGTGGATGCTGAGGAAGGGCTAGTGACAGGAAGAGGAGTGGTGTCACCTGTGGATACTGAGGAA	*	2740	VQSRTrancheINDEL99.90to99.95	0	none	0.031899	13	124	0.031899
chr3-195784611-GACAGGAAGAGGGGTGGCGTGACCTGTGGATGCTGAGGAAGCGTCGGTGACATGAAGAGGGGTGGCGTGACCTGTGGATGCTGAGGAAGGGCTAGTGACAGGAAGAGGAGTGGTGTCACCTGTGGATACTGAGGAA-AACAGGAAGAGGGGTGGCGTGACCTGTGGATGCTGAGGAAGCGTCGGTGACATGAAGAGGGGTGGCGTGACCTGTGGATGCTGAGGAAGGGCTAGTGACAGGAAGAGGAGTGGTGTCACCTGTGGATACTGAGGAA	chr3	195784611	GACAGGAAGAGGGGTGGCGTGACCTGTGGATGCTGAGGAAGCGTCGGTGACATGAAGAGGGGTGGCGTGACCTGTGGATGCTGAGGAAGGGCTAGTGACAGGAAGAGGAGTGGTGTCACCTGTGGATACTGAGGAA	AACAGGAAGAGGGGTGGCGTGACCTGTGGATGCTGAGGAAGCGTCGGTGACATGAAGAGGGGTGGCGTGACCTGTGGATGCTGAGGAAGGGCTAGTGACAGGAAGAGGAGTGGTGTCACCTGTGGATACTGAGGAA	2740	VQSRTrancheINDEL99.90to99.95	0	none	0	0	124	1e-6
chr3-195784611-GACAGGAAGAGGGGTGGCGTGACCTGTGGATGCTGAGGAAGCGTCGGTGACATGAAGAGGGGTGGCGTGACCTGTGGATGCTGAGGAAGGGCTAGTGACAGGAAGAGGAGTGGTGTCACCTGTGGATACTGAGGAA-G	chr3	195784611	GACAGGAAGAGGGGTGGCGTGACCTGTGGATGCTGAGGAAGCGTCGGTGACATGAAGAGGGGTGGCGTGACCTGTGGATGCTGAGGAAGGGCTAGTGACAGGAAGAGGAGTGGTGTCACCTGTGGATACTGAGGAA	G	2740	VQSRTrancheINDEL99.90to99.95	0	none	0	0	124	1e-6
chr3-195784615-GGAAGAGGGGTGGCGTGACCTGTGGATGCTGAGGAAGCGTCGGTGACAT-*	chr3	195784615	GGAAGAGGGGTGGCGTGACCTGTGGATGCTGAGGAAGCGTCGGTGACAT	*	255913	VQSRTrancheINDEL99.50to99.90	0	none	0.03210100000000002	11	96	0.03210100000000002
chr3-195784615-GGAAGAGGGGTGGCGTGACCTGTGGATGCTGAGGAAGCGTCGGTGACAT-AGAAGAGGGGTGGCGTGACCTGTGGATGCTGAGGAAGCGTCGGTGACAT	chr3	195784615	GGAAGAGGGGTGGCGTGACCTGTGGATGCTGAGGAAGCGTCGGTGACAT	AGAAGAGGGGTGGCGTGACCTGTGGATGCTGAGGAAGCGTCGGTGACAT	255913	VQSRTrancheINDEL99.50to99.90	0	none	1.89e-4	0	96	1.89e-4
chr3-195784615-GGAAGAGGGGTGGCGTGACCTGTGGATGCTGAGGAAGCGTCGGTGACAT-G	chr3	195784615	GGAAGAGGGGTGGCGTGACCTGTGGATGCTGAGGAAGCGTCGGTGACAT	G	255913	VQSRTrancheINDEL99.50to99.90	0.0060848	afr	0.00135499999999999	0	96	0.0060848
chr3-195784615-GGAAGAGGGGTGGCGTGACCTGTGGATGCTGAGGAAGCGTCGGTGACAT-GGAAGAGGGGTGGTGTCACCTGTGGATGAAGAGGGGTGGCGTGACCTGTGGATGCTGAGGAAGCGTCGGTGACAT	chr3	195784615	GGAAGAGGGGTGGCGTGACCTGTGGATGCTGAGGAAGCGTCGGTGACAT	GGAAGAGGGGTGGTGTCACCTGTGGATGAAGAGGGGTGGCGTGACCTGTGGATGCTGAGGAAGCGTCGGTGACAT	255913	VQSRTrancheINDEL99.50to99.90	0	none	0	0	96	1e-6
chr3-195784615-GGAAGAGGGGTGGCGTGACCTGTGGATGCTGAGGAAGCGTCGGTGACAT-TGAAGAGGGGTGGCGTGACCTGTGGATGCTGAGGAAGCGTCGGTGACAT	chr3	195784615	GGAAGAGGGGTGGCGTGACCTGTGGATGCTGAGGAAGCGTCGGTGACAT	TGAAGAGGGGTGGCGTGACCTGTGGATGCTGAGGAAGCGTCGGTGACAT	255913	VQSRTrancheINDEL99.50to99.90	0	none	6.820000000000002e-4	0	96	6.820000000000002e-4
chr3-195784617-A-*	chr3	195784617	A	*	374	VQSRTrancheSNP99.95to100.00	0	none	0.03333	13	112	0.03333
chr3-195784617-A-C	chr3	195784617	A	C	374	VQSRTrancheSNP99.95to100.00	0	none	0	1	112	1e-6
chr3-195784622-GGGTGGCGTGACCTGTGGATGCTGAGGAAGCGTCGGTGACATGAAGAGGGGTGGCGTGACCTGTGGATGCTGAGGAAGGGCTAGTGACAGGAAGAGGAGTGGTGTCACCTGTGGATACTGAGGAAAGGCTGGTGACAGGAAGAGA-*	chr3	195784622	GGGTGGCGTGACCTGTGGATGCTGAGGAAGCGTCGGTGACATGAAGAGGGGTGGCGTGACCTGTGGATGCTGAGGAAGGGCTAGTGACAGGAAGAGGAGTGGTGTCACCTGTGGATACTGAGGAAAGGCTGGTGACAGGAAGAGA	*	41455	VQSRTrancheINDEL99.90to99.95	0	none	0.033378	11	106	0.033378
chr3-195784622-GGGTGGCGTGACCTGTGGATGCTGAGGAAGCGTCGGTGACATGAAGAGGGGTGGCGTGACCTGTGGATGCTGAGGAAGGGCTAGTGACAGGAAGAGGAGTGGTGTCACCTGTGGATACTGAGGAAAGGCTGGTGACAGGAAGAGA-AGGTGGCGTGACCTGTGGATGCTGAGGAAGCGTCGGTGACATGAAGAGGGGTGGCGTGACCTGTGGATGCTGAGGAAGGGCTAGTGACAGGAAGAGGAGTGGTGTCACCTGTGGATACTGAGGAAAGGCTGGTGACAGGAAGAGA	chr3	195784622	GGGTGGCGTGACCTGTGGATGCTGAGGAAGCGTCGGTGACATGAAGAGGGGTGGCGTGACCTGTGGATGCTGAGGAAGGGCTAGTGACAGGAAGAGGAGTGGTGTCACCTGTGGATACTGAGGAAAGGCTGGTGACAGGAAGAGA	AGGTGGCGTGACCTGTGGATGCTGAGGAAGCGTCGGTGACATGAAGAGGGGTGGCGTGACCTGTGGATGCTGAGGAAGGGCTAGTGACAGGAAGAGGAGTGGTGTCACCTGTGGATACTGAGGAAAGGCTGGTGACAGGAAGAGA	41455	VQSRTrancheINDEL99.90to99.95	0	none	0.002298	3	106	0.002298
chr3-195784622-GGGTGGCGTGACCTGTGGATGCTGAGGAAGCGTCGGTGACATGAAGAGGGGTGGCGTGACCTGTGGATGCTGAGGAAGGGCTAGTGACAGGAAGAGGAGTGGTGTCACCTGTGGATACTGAGGAAAGGCTGGTGACAGGAAGAGA-G	chr3	195784622	GGGTGGCGTGACCTGTGGATGCTGAGGAAGCGTCGGTGACATGAAGAGGGGTGGCGTGACCTGTGGATGCTGAGGAAGGGCTAGTGACAGGAAGAGGAGTGGTGTCACCTGTGGATACTGAGGAAAGGCTGGTGACAGGAAGAGA	G	41455	VQSRTrancheINDEL99.90to99.95	1.8267e-4	sas	1.0799999999999998e-4	0	106	1.8267e-4
chr3-195784623-GGTGGCGTGACCTGTGGATGCTGAGGAAGCGTCGGTGACATGAAGAGGGGTGGCGTGACCTGTGGATGCTGAGGAAGGGCTAGTGACAGGAAGAGGA-*	chr3	195784623	GGTGGCGTGACCTGTGGATGCTGAGGAAGCGTCGGTGACATGAAGAGGGGTGGCGTGACCTGTGGATGCTGAGGAAGGGCTAGTGACAGGAAGAGGA	*	152909.97	VQSRTrancheINDEL99.90to99.95	0	none	0.033362	13	116	0.033362
chr3-195784623-GGTGGCGTGACCTGTGGATGCTGAGGAAGCGTCGGTGACATGAAGAGGGGTGGCGTGACCTGTGGATGCTGAGGAAGGGCTAGTGACAGGAAGAGGA-G	chr3	195784623	GGTGGCGTGACCTGTGGATGCTGAGGAAGCGTCGGTGACATGAAGAGGGGTGGCGTGACCTGTGGATGCTGAGGAAGGGCTAGTGACAGGAAGAGGA	G	152909.97	VQSRTrancheINDEL99.90to99.95	0.0039417	afr	0.00128299999999999	0	116	0.0039417
chr3-195784624-G-*	chr3	195784624	G	*	61	VQSRTrancheSNP99.80to99.90	0	none	0.03477800000000001	13	116	0.03477800000000001
chr3-195784624-G-A	chr3	195784624	G	A	61	VQSRTrancheSNP99.80to99.90	0	none	9e-6	0	116	9e-6
chr3-195784626-GGC-*	chr3	195784626	GGC	*	1997	VQSRTrancheINDEL99.95to100.00	0	none	0.03477800000000001	13	116	0.03477800000000001
chr3-195784626-GGC-AGC	chr3	195784626	GGC	AGC	1997	VQSRTrancheINDEL99.95to100.00	0	none	0	0	116	1e-6
chr3-195784626-GGC-G	chr3	195784626	GGC	G	1997	VQSRTrancheINDEL99.95to100.00	0	none	0	0	116	1e-6
chr3-195784627-GCGTGA-*	chr3	195784627	GCGTGA	*	500558	VQSRTrancheINDEL99.50to99.90	0	none	0.03594300000000001	13	116	0.03594300000000001
chr3-195784627-GCGTGA-ACGTGA	chr3	195784627	GCGTGA	ACGTGA	500558	VQSRTrancheINDEL99.50to99.90	0	none	3.6999999999999985e-5	0	116	3.6999999999999985e-5
chr3-195784627-GCGTGA-G	chr3	195784627	GCGTGA	G	500558	VQSRTrancheINDEL99.50to99.90	7.338e-5	afr	0.00103799999999999	0	116	0.00103799999999999
chr3-195784627-GCGTGA-TCGTGA	chr3	195784627	GCGTGA	TCGTGA	500558	VQSRTrancheINDEL99.50to99.90	0	none	9e-6	0	116	9e-6
chr3-195784628-C-*	chr3	195784628	C	*	10859	PASS	0	none	0.03734200000000001	6	76	0.03734200000000001
chr3-195784628-C-A	chr3	195784628	C	A	10859	PASS	0	none	0	0	76	1e-6
chr3-195784628-C-T	chr3	195784628	C	T	10859	PASS	4.9617e-4	afr	2.2999999999999995e-4	0	76	4.9617e-4
chr3-195784629-G-*	chr3	195784629	G	*	30702	PASS	0	none	0.03710800000000002	13	106	0.03710800000000002
chr3-195784629-G-A	chr3	195784629	G	A	30702	PASS	0	none	0	0	106	1e-6
chr3-195784629-G-C	chr3	195784629	G	C	30702	PASS	2.7886e-4	afr	5.880000000000004e-4	1	106	5.880000000000004e-4
chr3-195784630-TGACCTGTGGATGCTGAGGAAGCGTCGGTGACATGAAGAGGGGTGGC-*	chr3	195784630	TGACCTGTGGATGCTGAGGAAGCGTCGGTGACATGAAGAGGGGTGGC	*	340.97	VQSRTrancheINDEL99.95to100.00	0	none	0.03704500000000002	13	116	0.03704500000000002
chr3-195784630-TGACCTGTGGATGCTGAGGAAGCGTCGGTGACATGAAGAGGGGTGGC-T	chr3	195784630	TGACCTGTGGATGCTGAGGAAGCGTCGGTGACATGAAGAGGGGTGGC	T	340.97	VQSRTrancheINDEL99.95to100.00	0	none	0	0	116	1e-6
chr3-195784631-GACCTGTGGATGCTGAGGAAGCGTCGGTGACATGAAGAGGGGTGGCGTGACCTGTGGATGCTGAGGAAGGGCTAGTGACAGGAAGAGGAGTGGTGTC-*	chr3	195784631	GACCTGTGGATGCTGAGGAAGCGTCGGTGACATGAAGAGGGGTGGCGTGACCTGTGGATGCTGAGGAAGGGCTAGTGACAGGAAGAGGAGTGGTGTC	*	32979	VQSRTrancheINDEL99.50to99.90	0	none	0.03711400000000002	11	106	0.03711400000000002
chr3-195784631-GACCTGTGGATGCTGAGGAAGCGTCGGTGACATGAAGAGGGGTGGCGTGACCTGTGGATGCTGAGGAAGGGCTAGTGACAGGAAGAGGAGTGGTGTC-AACCTGTGGATGCTGAGGAAGCGTCGGTGACATGAAGAGGGGTGGCGTGACCTGTGGATGCTGAGGAAGGGCTAGTGACAGGAAGAGGAGTGGTGTC	chr3	195784631	GACCTGTGGATGCTGAGGAAGCGTCGGTGACATGAAGAGGGGTGGCGTGACCTGTGGATGCTGAGGAAGGGCTAGTGACAGGAAGAGGAGTGGTGTC	AACCTGTGGATGCTGAGGAAGCGTCGGTGACATGAAGAGGGGTGGCGTGACCTGTGGATGCTGAGGAAGGGCTAGTGACAGGAAGAGGAGTGGTGTC	32979	VQSRTrancheINDEL99.50to99.90	0	none	0	0	106	1e-6
chr3-195784631-GACCTGTGGATGCTGAGGAAGCGTCGGTGACATGAAGAGGGGTGGCGTGACCTGTGGATGCTGAGGAAGGGCTAGTGACAGGAAGAGGAGTGGTGTC-CACCTGTGGATGCTGAGGAAGCGTCGGTGACATGAAGAGGGGTGGCGTGACCTGTGGATGCTGAGGAAGGGCTAGTGACAGGAAGAGGAGTGGTGTC	chr3	195784631	GACCTGTGGATGCTGAGGAAGCGTCGGTGACATGAAGAGGGGTGGCGTGACCTGTGGATGCTGAGGAAGGGCTAGTGACAGGAAGAGGAGTGGTGTC	CACCTGTGGATGCTGAGGAAGCGTCGGTGACATGAAGAGGGGTGGCGTGACCTGTGGATGCTGAGGAAGGGCTAGTGACAGGAAGAGGAGTGGTGTC	32979	VQSRTrancheINDEL99.50to99.90	0	none	1.47e-4	0	106	1.47e-4
chr3-195784631-GACCTGTGGATGCTGAGGAAGCGTCGGTGACATGAAGAGGGGTGGCGTGACCTGTGGATGCTGAGGAAGGGCTAGTGACAGGAAGAGGAGTGGTGTC-G	chr3	195784631	GACCTGTGGATGCTGAGGAAGCGTCGGTGACATGAAGAGGGGTGGCGTGACCTGTGGATGCTGAGGAAGGGCTAGTGACAGGAAGAGGAGTGGTGTC	G	32979	VQSRTrancheINDEL99.50to99.90	7.7543e-4	afr	2.5200000000000016e-4	0	106	7.7543e-4
chr3-195784632-A-*	chr3	195784632	A	*	1671	VQSRTrancheSNP99.90to99.95	0	none	0.03751200000000001	11	104	0.03751200000000001
chr3-195784632-A-C	chr3	195784632	A	C	1671	VQSRTrancheSNP99.90to99.95	0	none	9e-6	0	104	9e-6
chr3-195784632-A-T	chr3	195784632	A	T	1671	VQSRTrancheSNP99.90to99.95	1.5536e-4	afr	7.099999999999998e-5	0	104	1.5536e-4
chr3-195784634-CTGTGGA-*	chr3	195784634	CTGTGGA	*	7439	VQSRTrancheINDEL99.50to99.90	0	none	0.03503	13	116	0.03503
chr3-195784634-CTGTGGA-C	chr3	195784634	CTGTGGA	C	7439	VQSRTrancheINDEL99.50to99.90	9.785e-5	afr	5.2999999999999994e-5	0	116	9.785e-5
chr3-195784634-CTGTGGA-TTGTGGA	chr3	195784634	CTGTGGA	TTGTGGA	7439	VQSRTrancheINDEL99.50to99.90	0	none	0	0	116	1e-6
chr3-195784635-T-*	chr3	195784635	T	*	2948	VQSRTrancheSNP99.90to99.95	0	none	0.035163	13	116	0.035163
chr3-195784635-T-G	chr3	195784635	T	G	2948	VQSRTrancheSNP99.90to99.95	1.49e-6	nfe	2.2000000000000003e-5	0	116	2.2000000000000003e-5
chr3-195784637-TGGATGCTGAGGAAGCGTCGGTGACATGAAGAGGGGTGGCGTGA-*	chr3	195784637	TGGATGCTGAGGAAGCGTCGGTGACATGAAGAGGGGTGGCGTGA	*	387970.97	VQSRTrancheINDEL99.00to99.50	0	none	0.03610400000000001	13	116	0.03610400000000001
chr3-195784637-TGGATGCTGAGGAAGCGTCGGTGACATGAAGAGGGGTGGCGTGA-T	chr3	195784637	TGGATGCTGAGGAAGCGTCGGTGACATGAAGAGGGGTGGCGTGA	T	387970.97	VQSRTrancheINDEL99.00to99.50	7.406e-5	afr	8.000000000000004e-4	0	116	8.000000000000004e-4
chr3-195784638-G-*	chr3	195784638	G	*	757	VQSRTrancheSNP99.90to99.95	0	none	0.03687800000000001	13	116	0.03687800000000001
chr3-195784638-G-A	chr3	195784638	G	A	757	VQSRTrancheSNP99.90to99.95	0	none	0	0	116	1e-6
chr3-195784641-T-*	chr3	195784641	T	*	4366	PASS	0	none	0.036743	13	114	0.036743
chr3-195784641-T-C	chr3	195784641	T	C	4366	PASS	3.539e-5	sas	5.2999999999999994e-5	0	114	5.2999999999999994e-5
chr3-195784642-G-*	chr3	195784642	G	*	61358	VQSRTrancheSNP99.95to100.00	0	none	0.03691600000000002	8	80	0.03691600000000002
chr3-195784642-G-A	chr3	195784642	G	A	61358	VQSRTrancheSNP99.95to100.00	0.0064611	afr	0.002694	0	80	0.0064611
chr3-195784642-G-T	chr3	195784642	G	T	61358	VQSRTrancheSNP99.95to100.00	4.2e-7	nfe	9e-6	0	80	9e-6
chr3-195784643-CTGAGGAAGCGTCGGTGACATGAAGAGGGGTGGCGTGACCTGT-*	chr3	195784643	CTGAGGAAGCGTCGGTGACATGAAGAGGGGTGGCGTGACCTGT	*	6741	VQSRTrancheINDEL99.50to99.90	0	none	0.036693	13	116	0.036693
chr3-195784643-CTGAGGAAGCGTCGGTGACATGAAGAGGGGTGGCGTGACCTGT-ATGAGGAAGCGTCGGTGACATGAAGAGGGGTGGCGTGACCTGT	chr3	195784643	CTGAGGAAGCGTCGGTGACATGAAGAGGGGTGGCGTGACCTGT	ATGAGGAAGCGTCGGTGACATGAAGAGGGGTGGCGTGACCTGT	6741	VQSRTrancheINDEL99.50to99.90	0	none	9e-6	0	116	9e-6
chr3-195784643-CTGAGGAAGCGTCGGTGACATGAAGAGGGGTGGCGTGACCTGT-C	chr3	195784643	CTGAGGAAGCGTCGGTGACATGAAGAGGGGTGGCGTGACCTGT	C	6741	VQSRTrancheINDEL99.50to99.90	1.3048e-4	afr	3.6999999999999985e-5	0	116	1.3048e-4
chr3-195784649-A-*	chr3	195784649	A	*	1020	VQSRTrancheSNP99.90to99.95	0	none	0.0368	13	116	0.0368
chr3-195784649-A-G	chr3	195784649	A	G	1020	VQSRTrancheSNP99.90to99.95	0	none	0	0	116	1e-6
chr3-195784650-AGC-*	chr3	195784650	AGC	*	102270	VQSRTrancheINDEL99.95to100.00	0	none	0.026248	5	116	0.026248
chr3-195784650-AGC-A	chr3	195784650	AGC	A	102270	VQSRTrancheINDEL99.95to100.00	4.098e-5	amr	0	0	116	4.098e-5
chr3-195784650-AGC-AAGGC	chr3	195784650	AGC	AAGGC	102270	VQSRTrancheINDEL99.95to100.00	0	none	3.220000000000005e-4	0	116	3.220000000000005e-4
chr3-195784650-AGC-AAGGCTGGTGACAGGAAGAGGGGTGGC	chr3	195784650	AGC	AAGGCTGGTGACAGGAAGAGGGGTGGC	102270	VQSRTrancheINDEL99.95to100.00	0	none	9e-6	0	116	9e-6
chr3-195784650-AGC-AGGGC	chr3	195784650	AGC	AGGGC	102270	VQSRTrancheINDEL99.95to100.00	0	none	0	0	116	1e-6
chr3-195784650-AGC-AGGGCTGGTGACAGGAAGAGGGGTGGC	chr3	195784650	AGC	AGGGCTGGTGACAGGAAGAGGGGTGGC	102270	VQSRTrancheINDEL99.95to100.00	0	none	0.00147399999999999	1	116	0.00147399999999999
chr3-195784650-AGC-AGGGCTGGTGACATGAAGAGGGGTGGC	chr3	195784650	AGC	AGGGCTGGTGACATGAAGAGGGGTGGC	102270	VQSRTrancheINDEL99.95to100.00	0	none	4.5800000000000045e-4	0	116	4.5800000000000045e-4
chr3-195784650-AGC-CGC	chr3	195784650	AGC	CGC	102270	VQSRTrancheINDEL99.95to100.00	0	none	0	0	116	1e-6
chr3-195784651-GCGTCGGTGACATGAAGAGGGGTGGCGTGACCTGTGGATGCTGAGGAAGGGCTAGTGACAGGAAGAGGAGTGGTGTCACCTGTGGATACTGAGGAAA-*	chr3	195784651	GCGTCGGTGACATGAAGAGGGGTGGCGTGACCTGTGGATGCTGAGGAAGGGCTAGTGACAGGAAGAGGAGTGGTGTCACCTGTGGATACTGAGGAAA	*	3766	VQSRTrancheINDEL99.50to99.90	0	none	0.036728	13	116	0.036728
chr3-195784651-GCGTCGGTGACATGAAGAGGGGTGGCGTGACCTGTGGATGCTGAGGAAGGGCTAGTGACAGGAAGAGGAGTGGTGTCACCTGTGGATACTGAGGAAA-G	chr3	195784651	GCGTCGGTGACATGAAGAGGGGTGGCGTGACCTGTGGATGCTGAGGAAGGGCTAGTGACAGGAAGAGGAGTGGTGTCACCTGTGGATACTGAGGAAA	G	3766	VQSRTrancheINDEL99.50to99.90	1.545e-5	afr	9e-6	0	116	1.545e-5
chr3-195784651-GCGTCGGTGACATGAAGAGGGGTGGCGTGACCTGTGGATGCTGAGGAAGGGCTAGTGACAGGAAGAGGAGTGGTGTCACCTGTGGATACTGAGGAAA-GGGTGACATGAAGAGGGGTGGCGTGACCTGTGGATGCTGAGGAAGGGCTAGTGACAGGAAGAGGAGTGGTGTCACCTGTGGATACTGAGGAAA	chr3	195784651	GCGTCGGTGACATGAAGAGGGGTGGCGTGACCTGTGGATGCTGAGGAAGGGCTAGTGACAGGAAGAGGAGTGGTGTCACCTGTGGATACTGAGGAAA	GGGTGACATGAAGAGGGGTGGCGTGACCTGTGGATGCTGAGGAAGGGCTAGTGACAGGAAGAGGAGTGGTGTCACCTGTGGATACTGAGGAAA	3766	VQSRTrancheINDEL99.50to99.90	0	none	0	0	116	1e-6
chr3-195784651-GCGTCGGTGACATGAAGAGGGGTGGCGTGACCTGTGGATGCTGAGGAAGGGCTAGTGACAGGAAGAGGAGTGGTGTCACCTGTGGATACTGAGGAAA-GTGAAGAGGGGTGGCGTGACCTGTGGATGCTGAGGAAGGGCTAGTGACAGGAAGAGGAGTGGTGTCACCTGTGGATACTGAGGAAA	chr3	195784651	GCGTCGGTGACATGAAGAGGGGTGGCGTGACCTGTGGATGCTGAGGAAGGGCTAGTGACAGGAAGAGGAGTGGTGTCACCTGTGGATACTGAGGAAA	GTGAAGAGGGGTGGCGTGACCTGTGGATGCTGAGGAAGGGCTAGTGACAGGAAGAGGAGTGGTGTCACCTGTGGATACTGAGGAAA	3766	VQSRTrancheINDEL99.50to99.90	0	none	0	0	116	1e-6
chr3-195784651-GCGTCGGTGACATGAAGAGGGGTGGCGTGACCTGTGGATGCTGAGGAAGGGCTAGTGACAGGAAGAGGAGTGGTGTCACCTGTGGATACTGAGGAAA-TCGTCGGTGACATGAAGAGGGGTGGCGTGACCTGTGGATGCTGAGGAAGGGCTAGTGACAGGAAGAGGAGTGGTGTCACCTGTGGATACTGAGGAAA	chr3	195784651	GCGTCGGTGACATGAAGAGGGGTGGCGTGACCTGTGGATGCTGAGGAAGGGCTAGTGACAGGAAGAGGAGTGGTGTCACCTGTGGATACTGAGGAAA	TCGTCGGTGACATGAAGAGGGGTGGCGTGACCTGTGGATGCTGAGGAAGGGCTAGTGACAGGAAGAGGAGTGGTGTCACCTGTGGATACTGAGGAAA	3766	VQSRTrancheINDEL99.50to99.90	0	none	0	0	116	1e-6
chr3-195784652-CGTCGGTGACATGAAGAGGGGTGGCGTGACCTGTGGATGCTGAGGAAGGGCTAGTGACAGGAAGAGGAGTGGTGTCACCTGTGGATACTGAGGAAAGGCTGGTGACAGGAAGA-*	chr3	195784652	CGTCGGTGACATGAAGAGGGGTGGCGTGACCTGTGGATGCTGAGGAAGGGCTAGTGACAGGAAGAGGAGTGGTGTCACCTGTGGATACTGAGGAAAGGCTGGTGACAGGAAGA	*	28177240	VQSRTrancheINDEL99.50to99.90	0	none	0.030455	4	92	0.030455
chr3-195784652-CGTCGGTGACATGAAGAGGGGTGGCGTGACCTGTGGATGCTGAGGAAGGGCTAGTGACAGGAAGAGGAGTGGTGTCACCTGTGGATACTGAGGAAAGGCTGGTGACAGGAAGA-AGTCGGTGACATGAAGAGGGGTGGCGTGACCTGTGGATGCTGAGGAAGGGCTAGTGACAGGAAGAGGAGTGGTGTCACCTGTGGATACTGAGGAAAGGCTGGTGACAGGAAGA	chr3	195784652	CGTCGGTGACATGAAGAGGGGTGGCGTGACCTGTGGATGCTGAGGAAGGGCTAGTGACAGGAAGAGGAGTGGTGTCACCTGTGGATACTGAGGAAAGGCTGGTGACAGGAAGA	AGTCGGTGACATGAAGAGGGGTGGCGTGACCTGTGGATGCTGAGGAAGGGCTAGTGACAGGAAGAGGAGTGGTGTCACCTGTGGATACTGAGGAAAGGCTGGTGACAGGAAGA	28177240	VQSRTrancheINDEL99.50to99.90	0	none	3.6999999999999985e-5	0	92	3.6999999999999985e-5
chr3-195784652-CGTCGGTGACATGAAGAGGGGTGGCGTGACCTGTGGATGCTGAGGAAGGGCTAGTGACAGGAAGAGGAGTGGTGTCACCTGTGGATACTGAGGAAAGGCTGGTGACAGGAAGA-C	chr3	195784652	CGTCGGTGACATGAAGAGGGGTGGCGTGACCTGTGGATGCTGAGGAAGGGCTAGTGACAGGAAGAGGAGTGGTGTCACCTGTGGATACTGAGGAAAGGCTGGTGACAGGAAGA	C	28177240	VQSRTrancheINDEL99.50to99.90	0	none	0	0	92	1e-6
chr3-195784652-CGTCGGTGACATGAAGAGGGGTGGCGTGACCTGTGGATGCTGAGGAAGGGCTAGTGACAGGAAGAGGAGTGGTGTCACCTGTGGATACTGAGGAAAGGCTGGTGACAGGAAGA-CACATGAAGAGGGGTGGCGTGACCTGTGGATGCTGAGGAAGGGCTAGTGACAGGAAGAGGAGTGGTGTCACCTGTGGATACTGAGGAAAGGCTGGTGACAGGAAGA	chr3	195784652	CGTCGGTGACATGAAGAGGGGTGGCGTGACCTGTGGATGCTGAGGAAGGGCTAGTGACAGGAAGAGGAGTGGTGTCACCTGTGGATACTGAGGAAAGGCTGGTGACAGGAAGA	CACATGAAGAGGGGTGGCGTGACCTGTGGATGCTGAGGAAGGGCTAGTGACAGGAAGAGGAGTGGTGTCACCTGTGGATACTGAGGAAAGGCTGGTGACAGGAAGA	28177240	VQSRTrancheINDEL99.50to99.90	0	none	0	0	92	1e-6
chr3-195784652-CGTCGGTGACATGAAGAGGGGTGGCGTGACCTGTGGATGCTGAGGAAGGGCTAGTGACAGGAAGAGGAGTGGTGTCACCTGTGGATACTGAGGAAAGGCTGGTGACAGGAAGA-CTCGGTGACATGAAGAGGGGTGGCGTGACCTGTGGATGCTGAGGAAGGGCTAGTGACAGGAAGAGGAGTGGTGTCACCTGTGGATACTGAGGAAAGGCTGGTGACAGGAAGA	chr3	195784652	CGTCGGTGACATGAAGAGGGGTGGCGTGACCTGTGGATGCTGAGGAAGGGCTAGTGACAGGAAGAGGAGTGGTGTCACCTGTGGATACTGAGGAAAGGCTGGTGACAGGAAGA	CTCGGTGACATGAAGAGGGGTGGCGTGACCTGTGGATGCTGAGGAAGGGCTAGTGACAGGAAGAGGAGTGGTGTCACCTGTGGATACTGAGGAAAGGCTGGTGACAGGAAGA	28177240	VQSRTrancheINDEL99.50to99.90	0	none	3.190000000000005e-4	0	92	3.190000000000005e-4
chr3-195784652-CGTCGGTGACATGAAGAGGGGTGGCGTGACCTGTGGATGCTGAGGAAGGGCTAGTGACAGGAAGAGGAGTGGTGTCACCTGTGGATACTGAGGAAAGGCTGGTGACAGGAAGA-CTGGTCGGTGACATGAAGAGGGGTGGCGTGACCTGTGGATGCTGAGGAAGGGCTAGTGACAGGAAGAGGAGTGGTGTCACCTGTGGATACTGAGGAAAGGCTGGTGACAGGAAGA	chr3	195784652	CGTCGGTGACATGAAGAGGGGTGGCGTGACCTGTGGATGCTGAGGAAGGGCTAGTGACAGGAAGAGGAGTGGTGTCACCTGTGGATACTGAGGAAAGGCTGGTGACAGGAAGA	CTGGTCGGTGACATGAAGAGGGGTGGCGTGACCTGTGGATGCTGAGGAAGGGCTAGTGACAGGAAGAGGAGTGGTGTCACCTGTGGATACTGAGGAAAGGCTGGTGACAGGAAGA	28177240	VQSRTrancheINDEL99.50to99.90	0	none	0	0	92	1e-6
chr3-195784652-CGTCGGTGACATGAAGAGGGGTGGCGTGACCTGTGGATGCTGAGGAAGGGCTAGTGACAGGAAGAGGAGTGGTGTCACCTGTGGATACTGAGGAAAGGCTGGTGACAGGAAGA-GGTCGGTGACATGAAGAGGGGTGGCGTGACCTGTGGATGCTGAGGAAGGGCTAGTGACAGGAAGAGGAGTGGTGTCACCTGTGGATACTGAGGAAAGGCTGGTGACAGGAAGA	chr3	195784652	CGTCGGTGACATGAAGAGGGGTGGCGTGACCTGTGGATGCTGAGGAAGGGCTAGTGACAGGAAGAGGAGTGGTGTCACCTGTGGATACTGAGGAAAGGCTGGTGACAGGAAGA	GGTCGGTGACATGAAGAGGGGTGGCGTGACCTGTGGATGCTGAGGAAGGGCTAGTGACAGGAAGAGGAGTGGTGTCACCTGTGGATACTGAGGAAAGGCTGGTGACAGGAAGA	28177240	VQSRTrancheINDEL99.50to99.90	0	none	0.226596	43	92	0.226596
chr3-195784652-CGTCGGTGACATGAAGAGGGGTGGCGTGACCTGTGGATGCTGAGGAAGGGCTAGTGACAGGAAGAGGAGTGGTGTCACCTGTGGATACTGAGGAAAGGCTGGTGACAGGAAGA-TGTCGGTGACATGAAGAGGGGTGGCGTGACCTGTGGATGCTGAGGAAGGGCTAGTGACAGGAAGAGGAGTGGTGTCACCTGTGGATACTGAGGAAAGGCTGGTGACAGGAAGA	chr3	195784652	CGTCGGTGACATGAAGAGGGGTGGCGTGACCTGTGGATGCTGAGGAAGGGCTAGTGACAGGAAGAGGAGTGGTGTCACCTGTGGATACTGAGGAAAGGCTGGTGACAGGAAGA	TGTCGGTGACATGAAGAGGGGTGGCGTGACCTGTGGATGCTGAGGAAGGGCTAGTGACAGGAAGAGGAGTGGTGTCACCTGTGGATACTGAGGAAAGGCTGGTGACAGGAAGA	28177240	VQSRTrancheINDEL99.50to99.90	0	none	0.002207	1	92	0.002207
chr3-195784653-G-*	chr3	195784653	G	*	78502	VQSRTrancheINDEL99.50to99.90	0	none	0.025381	9	110	0.025381
chr3-195784653-G-A	chr3	195784653	G	A	78502	VQSRTrancheINDEL99.50to99.90	1.3392e-4	afr	9.1e-5	0	110	1.3392e-4
chr3-195784653-G-GC	chr3	195784653	G	GC	78502	VQSRTrancheINDEL99.50to99.90	0.00315	sas	0.00103599999999999	0	110	0.00315
chr3-195784654-TC-*	chr3	195784654	TC	*	29126581	VQSRTrancheINDEL99.50to99.90	0	none	0.034795	10	100	0.034795
chr3-195784654-TC-AC	chr3	195784654	TC	AC	29126581	VQSRTrancheINDEL99.50to99.90	0	none	9e-6	1	100	9e-6
chr3-195784654-TC-CC	chr3	195784654	TC	CC	29126581	VQSRTrancheINDEL99.50to99.90	0	none	0.223375	44	100	0.223375
chr3-195784654-TC-T	chr3	195784654	TC	T	29126581	VQSRTrancheINDEL99.50to99.90	0.0076231	afr	3.170000000000005e-4	0	100	0.0076231
chr3-195784654-TC-TGAC	chr3	195784654	TC	TGAC	29126581	VQSRTrancheINDEL99.50to99.90	0	none	0.001994	1	100	0.001994
chr3-195784655-C-*	chr3	195784655	C	*	29178616	VQSRTrancheINDEL99.50to99.90	0	none	0.03119400000000001	5	98	0.03119400000000001
chr3-195784655-C-A	chr3	195784655	C	A	29178616	VQSRTrancheINDEL99.50to99.90	1.0164e-4	afr	2.2000000000000003e-5	1	98	1.0164e-4
chr3-195784655-C-CATGAAGAGGGGTGGTGTGACCTGTGGATGCTGAGGAAGGGCT	chr3	195784655	C	CATGAAGAGGGGTGGTGTGACCTGTGGATGCTGAGGAAGGGCT	29178616	VQSRTrancheINDEL99.50to99.90	0	none	0	0	98	1e-6
chr3-195784655-C-CCTGTGGATGCTGAGGAAGGGCT	chr3	195784655	C	CCTGTGGATGCTGAGGAAGGGCT	29178616	VQSRTrancheINDEL99.50to99.90	0.0025818	nfe	0.00203	1	98	0.0025818
chr3-195784655-C-CGGTGACAAGAAGAGGGGTGGCGTGACCTGTGGATGCTGAGGAAGGGCT	chr3	195784655	C	CGGTGACAAGAAGAGGGGTGGCGTGACCTGTGGATGCTGAGGAAGGGCT	29178616	VQSRTrancheINDEL99.50to99.90	6.22e-6	nfe	0	0	98	6.22e-6
chr3-195784655-C-CGGTGACATGAAGAGGGGTGGCGTGACCTGTGGATGCTGAGGAAGGGCT	chr3	195784655	C	CGGTGACATGAAGAGGGGTGGCGTGACCTGTGGATGCTGAGGAAGGGCT	29178616	VQSRTrancheINDEL99.50to99.90	8.0422e-4	nfe	4.990000000000003e-4	0	98	8.0422e-4
chr3-195784655-C-CGGTGACATGAAGAGGGGTGGCGTGACCTGTGGATGCTGAGGAAGGGCTGGTGACAGGAAGAGGGGTGGCGTGACCTGTGGATGCTGAGGAAGGGCT	chr3	195784655	C	CGGTGACATGAAGAGGGGTGGCGTGACCTGTGGATGCTGAGGAAGGGCTGGTGACAGGAAGAGGGGTGGCGTGACCTGTGGATGCTGAGGAAGGGCT	29178616	VQSRTrancheINDEL99.50to99.90	8.69e-6	nfe	0	0	98	8.69e-6
chr3-195784655-C-G	chr3	195784655	C	G	29178616	VQSRTrancheINDEL99.50to99.90	0	none	0	0	98	1e-6
chr3-195784655-C-T	chr3	195784655	C	T	29178616	VQSRTrancheINDEL99.50to99.90	0.67443	eas	0.22532600000000003	43	98	0.67443
chr3-195784656-G-*	chr3	195784656	G	*	1260	VQSRTrancheINDEL99.50to99.90	0	none	0.02430800000000002	9	112	0.02430800000000002
chr3-195784656-G-A	chr3	195784656	G	A	1260	VQSRTrancheINDEL99.50to99.90	2.583e-5	sas	2.2000000000000003e-5	0	112	2.583e-5
chr3-195784656-G-GGCTA	chr3	195784656	G	GGCTA	1260	VQSRTrancheINDEL99.50to99.90	9.024e-5	afr	0	0	112	9.024e-5
chr3-195784660-ACATGAAGAGGGGTGGCGTGACCTGTGGATGCTGAGGAAGGGCTAGTGACAGGAAGAGGAGTGGTGTCACCTGTGGATACTGAGGAAAGGCTGGTGACAGGAAGAGAGGTGGCGTGACCTGTGGACACTGAGGAAGCG-*	chr3	195784660	ACATGAAGAGGGGTGGCGTGACCTGTGGATGCTGAGGAAGGGCTAGTGACAGGAAGAGGAGTGGTGTCACCTGTGGATACTGAGGAAAGGCTGGTGACAGGAAGAGAGGTGGCGTGACCTGTGGACACTGAGGAAGCG	*	244.97	VQSRTrancheINDEL99.00to99.50	0	none	0.02425500000000002	9	112	0.02425500000000002
chr3-195784660-ACATGAAGAGGGGTGGCGTGACCTGTGGATGCTGAGGAAGGGCTAGTGACAGGAAGAGGAGTGGTGTCACCTGTGGATACTGAGGAAAGGCTGGTGACAGGAAGAGAGGTGGCGTGACCTGTGGACACTGAGGAAGCG-A	chr3	195784660	ACATGAAGAGGGGTGGCGTGACCTGTGGATGCTGAGGAAGGGCTAGTGACAGGAAGAGGAGTGGTGTCACCTGTGGATACTGAGGAAAGGCTGGTGACAGGAAGAGAGGTGGCGTGACCTGTGGACACTGAGGAAGCG	A	244.97	VQSRTrancheINDEL99.00to99.50	0	none	0	0	112	1e-6
chr3-195784663-T-*	chr3	195784663	T	*	641919	ExcessHet	0	none	0.02430300000000002	7	66	0.02430300000000002
chr3-195784663-T-A	chr3	195784663	T	A	641919	ExcessHet	0.0011039	afr	3.4400000000000045e-4	0	66	0.0011039
chr3-195784663-T-G	chr3	195784663	T	G	641919	ExcessHet	0.072678	sas	0.055362	2	66	0.072678
chr3-195784666-A-*	chr3	195784666	A	*	12937	VQSRTrancheSNP99.95to100.00	0	none	0.02300200000000002	9	110	0.02300200000000002
chr3-195784666-A-G	chr3	195784666	A	G	12937	VQSRTrancheSNP99.95to100.00	0	none	9e-6	0	110	9e-6
chr3-195784667-G-*	chr3	195784667	G	*	2337	VQSRTrancheSNP99.70to99.80	0	none	0.02300200000000002	9	110	0.02300200000000002
chr3-195784667-G-C	chr3	195784667	G	C	2337	VQSRTrancheSNP99.70to99.80	9.5e-7	nfe	9e-6	0	110	9e-6
chr3-195784670-G-*	chr3	195784670	G	*	2070	VQSRTrancheSNP99.70to99.80	0	none	0.02300200000000002	9	110	0.02300200000000002
chr3-195784670-G-A	chr3	195784670	G	A	2070	VQSRTrancheSNP99.70to99.80	6.4768e-4	afr	5.399999999999999e-5	0	110	6.4768e-4
chr3-195784671-GGTGGCGTGACCTGTGGATGCTGAGGAAGGGCTAGTGACAGGAAGAGGA-*	chr3	195784671	GGTGGCGTGACCTGTGGATGCTGAGGAAGGGCTAGTGACAGGAAGAGGA	*	9996.97	VQSRTrancheINDEL99.90to99.95	0	none	0.02300200000000002	9	110	0.02300200000000002
chr3-195784671-GGTGGCGTGACCTGTGGATGCTGAGGAAGGGCTAGTGACAGGAAGAGGA-G	chr3	195784671	GGTGGCGTGACCTGTGGATGCTGAGGAAGGGCTAGTGACAGGAAGAGGA	G	9996.97	VQSRTrancheINDEL99.90to99.95	0	none	2.2000000000000003e-5	0	110	2.2000000000000003e-5
chr3-195784675-G-*	chr3	195784675	G	*	4360	VQSRTrancheSNP99.80to99.90	0	none	0.02308300000000002	9	110	0.02308300000000002
chr3-195784675-G-A	chr3	195784675	G	A	4360	VQSRTrancheSNP99.80to99.90	0	none	2.2000000000000003e-5	0	110	2.2000000000000003e-5
chr3-195784676-C-*	chr3	195784676	C	*	21265	VQSRTrancheINDEL99.50to99.90	0	none	0.02314300000000001	6	78	0.02314300000000001
chr3-195784676-C-A	chr3	195784676	C	A	21265	VQSRTrancheINDEL99.50to99.90	0	none	0	0	78	1e-6
chr3-195784676-C-CGTGACCTGTGGATGCTGAGGAAGTGCTGGTGACAGGAAGAGGGGTGGT	chr3	195784676	C	CGTGACCTGTGGATGCTGAGGAAGTGCTGGTGACAGGAAGAGGGGTGGT	21265	VQSRTrancheINDEL99.50to99.90	1.2241e-4	sas	0	0	78	1.2241e-4
chr3-195784676-C-T	chr3	195784676	C	T	21265	VQSRTrancheINDEL99.50to99.90	1.9067e-4	afr	3.220000000000005e-4	0	78	3.220000000000005e-4
chr3-195784678-T-*	chr3	195784678	T	*	7249	VQSRTrancheSNP99.80to99.90	0	none	0.02308000000000002	9	110	0.02308000000000002
chr3-195784678-T-G	chr3	195784678	T	G	7249	VQSRTrancheSNP99.80to99.90	0	none	5.399999999999999e-5	0	110	5.399999999999999e-5
chr3-195784679-GACCTGTGGATGCTGAGGAAGGGCTAGTGACAGGAAGAGGAGTGGTGTC-*	chr3	195784679	GACCTGTGGATGCTGAGGAAGGGCTAGTGACAGGAAGAGGAGTGGTGTC	*	2992	VQSRTrancheINDEL99.50to99.90	0	none	0.02305600000000002	9	110	0.02305600000000002
chr3-195784679-GACCTGTGGATGCTGAGGAAGGGCTAGTGACAGGAAGAGGAGTGGTGTC-CACCTGTGGATGCTGAGGAAGGGCTAGTGACAGGAAGAGGAGTGGTGTC	chr3	195784679	GACCTGTGGATGCTGAGGAAGGGCTAGTGACAGGAAGAGGAGTGGTGTC	CACCTGTGGATGCTGAGGAAGGGCTAGTGACAGGAAGAGGAGTGGTGTC	2992	VQSRTrancheINDEL99.50to99.90	0	none	2.2000000000000003e-5	0	110	2.2000000000000003e-5
chr3-195784679-GACCTGTGGATGCTGAGGAAGGGCTAGTGACAGGAAGAGGAGTGGTGTC-G	chr3	195784679	GACCTGTGGATGCTGAGGAAGGGCTAGTGACAGGAAGAGGAGTGGTGTC	G	2992	VQSRTrancheINDEL99.50to99.90	3.47e-5	sas	9e-6	0	110	3.47e-5
chr3-195784685-T-*	chr3	195784685	T	*	27246	PASS	0	none	0.02141	7	80	0.02141
chr3-195784685-T-A	chr3	195784685	T	A	27246	PASS	1.2062e-4	eas	7.199999999999999e-5	0	80	1.2062e-4
chr3-195784690-GCTGAGGAAGGGCTAGTGACAGGAAGAGGAGTGGTGTCACCTGTGGATA-*	chr3	195784690	GCTGAGGAAGGGCTAGTGACAGGAAGAGGAGTGGTGTCACCTGTGGATA	*	2942	VQSRTrancheINDEL99.50to99.90	0	none	0.02124000000000001	9	110	0.02124000000000001
chr3-195784690-GCTGAGGAAGGGCTAGTGACAGGAAGAGGAGTGGTGTCACCTGTGGATA-ACTGAGGAAGGGCTAGTGACAGGAAGAGGAGTGGTGTCACCTGTGGATA	chr3	195784690	GCTGAGGAAGGGCTAGTGACAGGAAGAGGAGTGGTGTCACCTGTGGATA	ACTGAGGAAGGGCTAGTGACAGGAAGAGGAGTGGTGTCACCTGTGGATA	2942	VQSRTrancheINDEL99.50to99.90	0	none	9e-6	0	110	9e-6
chr3-195784690-GCTGAGGAAGGGCTAGTGACAGGAAGAGGAGTGGTGTCACCTGTGGATA-G	chr3	195784690	GCTGAGGAAGGGCTAGTGACAGGAAGAGGAGTGGTGTCACCTGTGGATA	G	2942	VQSRTrancheINDEL99.50to99.90	1.6177e-4	amr	9e-6	0	110	1.6177e-4
chr3-195784691-C-*	chr3	195784691	C	*	99	VQSRTrancheSNP99.95to100.00	0	none	0.021294	9	110	0.021294
chr3-195784691-C-A	chr3	195784691	C	A	99	VQSRTrancheSNP99.95to100.00	4.228e-5	eas	0	0	110	4.228e-5
chr3-195784693-G-*	chr3	195784693	G	*	1954	VQSRTrancheSNP99.90to99.95	0	none	0.021294	9	110	0.021294
chr3-195784693-G-T	chr3	195784693	G	T	1954	VQSRTrancheSNP99.90to99.95	0	none	9e-6	0	110	9e-6
chr3-195784698-AGGGCTAGTGACAGGAAGAGGAGTG-*	chr3	195784698	AGGGCTAGTGACAGGAAGAGGAGTG	*	25611.97	VQSRTrancheINDEL99.90to99.95	0	none	0.021371	9	110	0.021371
chr3-195784698-AGGGCTAGTGACAGGAAGAGGAGTG-A	chr3	195784698	AGGGCTAGTGACAGGAAGAGGAGTG	A	25611.97	VQSRTrancheINDEL99.90to99.95	2.81e-6	nfe	2.2000000000000003e-5	0	110	2.2000000000000003e-5
chr3-195784698-AGGGCTAGTGACAGGAAGAGGAGTG-AGCTAGTGACAGGAAGAGGAGTG	chr3	195784698	AGGGCTAGTGACAGGAAGAGGAGTG	AGCTAGTGACAGGAAGAGGAGTG	25611.97	VQSRTrancheINDEL99.90to99.95	0	none	0	0	110	1e-6
chr3-195784699-GGGCTAGTGACAGGAAGAGGAGTGGTGTCACCTGTGGATACTGAGGAAA-*	chr3	195784699	GGGCTAGTGACAGGAAGAGGAGTGGTGTCACCTGTGGATACTGAGGAAA	*	36819	VQSRTrancheINDEL99.90to99.95	0	none	0.019094	5	110	0.019094
chr3-195784699-GGGCTAGTGACAGGAAGAGGAGTGGTGTCACCTGTGGATACTGAGGAAA-CGGCTAGTGACAGGAAGAGGAGTGGTGTCACCTGTGGATACTGAGGAAA	chr3	195784699	GGGCTAGTGACAGGAAGAGGAGTGGTGTCACCTGTGGATACTGAGGAAA	CGGCTAGTGACAGGAAGAGGAGTGGTGTCACCTGTGGATACTGAGGAAA	36819	VQSRTrancheINDEL99.90to99.95	0	none	0	0	110	1e-6
chr3-195784699-GGGCTAGTGACAGGAAGAGGAGTGGTGTCACCTGTGGATACTGAGGAAA-G	chr3	195784699	GGGCTAGTGACAGGAAGAGGAGTGGTGTCACCTGTGGATACTGAGGAAA	G	36819	VQSRTrancheINDEL99.90to99.95	9.7432e-4	afr	1.51e-4	0	110	9.7432e-4
chr3-195784699-GGGCTAGTGACAGGAAGAGGAGTGGTGTCACCTGTGGATACTGAGGAAA-GCAGGAAGAGGAGTGGTGTCACCTGTGGATACTGAGGAAA	chr3	195784699	GGGCTAGTGACAGGAAGAGGAGTGGTGTCACCTGTGGATACTGAGGAAA	GCAGGAAGAGGAGTGGTGTCACCTGTGGATACTGAGGAAA	36819	VQSRTrancheINDEL99.90to99.95	0	none	3.799999999999998e-5	0	110	3.799999999999998e-5
chr3-195784699-GGGCTAGTGACAGGAAGAGGAGTGGTGTCACCTGTGGATACTGAGGAAA-GCGTCGGCTAGTGACAGGAAGAGGAGTGGTGTCACCTGTGGATACTGAGGAAA	chr3	195784699	GGGCTAGTGACAGGAAGAGGAGTGGTGTCACCTGTGGATACTGAGGAAA	GCGTCGGCTAGTGACAGGAAGAGGAGTGGTGTCACCTGTGGATACTGAGGAAA	36819	VQSRTrancheINDEL99.90to99.95	0	none	0	0	110	1e-6
chr3-195784699-GGGCTAGTGACAGGAAGAGGAGTGGTGTCACCTGTGGATACTGAGGAAA-GTAGTGACAGGAAGAGGAGTGGTGTCACCTGTGGATACTGAGGAAA	chr3	195784699	GGGCTAGTGACAGGAAGAGGAGTGGTGTCACCTGTGGATACTGAGGAAA	GTAGTGACAGGAAGAGGAGTGGTGTCACCTGTGGATACTGAGGAAA	36819	VQSRTrancheINDEL99.90to99.95	0	none	3.799999999999998e-5	0	110	3.799999999999998e-5
chr3-195784699-GGGCTAGTGACAGGAAGAGGAGTGGTGTCACCTGTGGATACTGAGGAAA-GTGTCGGCTAGTGACAGGAAGAGGAGTGGTGTCACCTGTGGATACTGAGGAAA	chr3	195784699	GGGCTAGTGACAGGAAGAGGAGTGGTGTCACCTGTGGATACTGAGGAAA	GTGTCGGCTAGTGACAGGAAGAGGAGTGGTGTCACCTGTGGATACTGAGGAAA	36819	VQSRTrancheINDEL99.90to99.95	0	none	9e-6	0	110	9e-6
chr3-195784700-GGCTA-*	chr3	195784700	GGCTA	*	5747	VQSRTrancheINDEL99.50to99.90	0	none	0.02217200000000001	4	100	0.02217200000000001
chr3-195784700-GGCTA-G	chr3	195784700	GGCTA	G	5747	VQSRTrancheINDEL99.50to99.90	2.647e-5	nfe	2.2000000000000003e-5	0	100	2.647e-5
chr3-195784700-GGCTA-TGCTA	chr3	195784700	GGCTA	TGCTA	5747	VQSRTrancheINDEL99.50to99.90	0	none	5.399999999999999e-5	0	100	5.399999999999999e-5
chr3-195784701-G-*	chr3	195784701	G	*	2383	VQSRTrancheSNP99.90to99.95	0	none	0.02215000000000001	7	108	0.02215000000000001
chr3-195784701-G-A	chr3	195784701	G	A	2383	VQSRTrancheSNP99.90to99.95	2.376e-5	amr	9e-6	0	108	2.376e-5
chr3-195784702-CTAGTGA-*	chr3	195784702	CTAGTGA	*	4784	VQSRTrancheINDEL99.50to99.90	0	none	0.02219900000000001	5	100	0.02219900000000001
chr3-195784702-CTAGTGA-ATAGTGA	chr3	195784702	CTAGTGA	ATAGTGA	4784	VQSRTrancheINDEL99.50to99.90	0	none	0	0	100	1e-6
chr3-195784702-CTAGTGA-C	chr3	195784702	CTAGTGA	C	4784	VQSRTrancheINDEL99.50to99.90	0	none	0	0	100	1e-6
chr3-195784702-CTAGTGA-TTAGTGA	chr3	195784702	CTAGTGA	TTAGTGA	4784	VQSRTrancheINDEL99.50to99.90	0	none	3.6999999999999985e-5	0	100	3.6999999999999985e-5
chr3-195784703-TAGTGACAGGAAGAGGAGTGGTGTCACCTGTGGATACTGAGGAAAGGCTGGTGACAGGAAGAGAGGTGGCGTGACCTGTGGACACTGAGGAAGC-*	chr3	195784703	TAGTGACAGGAAGAGGAGTGGTGTCACCTGTGGATACTGAGGAAAGGCTGGTGACAGGAAGAGAGGTGGCGTGACCTGTGGACACTGAGGAAGC	*	6655.97	VQSRTrancheINDEL99.95to100.00	0	none	0.02206300000000001	5	94	0.02206300000000001
chr3-195784703-TAGTGACAGGAAGAGGAGTGGTGTCACCTGTGGATACTGAGGAAAGGCTGGTGACAGGAAGAGAGGTGGCGTGACCTGTGGACACTGAGGAAGC-T	chr3	195784703	TAGTGACAGGAAGAGGAGTGGTGTCACCTGTGGATACTGAGGAAAGGCTGGTGACAGGAAGAGAGGTGGCGTGACCTGTGGACACTGAGGAAGC	T	6655.97	VQSRTrancheINDEL99.95to100.00	2.436e-5	amr	9e-6	0	94	2.436e-5
chr3-195784703-TAGTGACAGGAAGAGGAGTGGTGTCACCTGTGGATACTGAGGAAAGGCTGGTGACAGGAAGAGAGGTGGCGTGACCTGTGGACACTGAGGAAGC-TGGTGACAGGAAGAGGGGTGGCGTGACCTGTGGATGCTGAGGAAGGGCAAGTGACAGGAAGAGGAGTGGTGTCACCTGTGGATACTGAGGAAAGGCTGGTGACAGGAAGAGAGGTGGCGTGACCTGTGGACACTGAGGAAGC	chr3	195784703	TAGTGACAGGAAGAGGAGTGGTGTCACCTGTGGATACTGAGGAAAGGCTGGTGACAGGAAGAGAGGTGGCGTGACCTGTGGACACTGAGGAAGC	TGGTGACAGGAAGAGGGGTGGCGTGACCTGTGGATGCTGAGGAAGGGCAAGTGACAGGAAGAGGAGTGGTGTCACCTGTGGATACTGAGGAAAGGCTGGTGACAGGAAGAGAGGTGGCGTGACCTGTGGACACTGAGGAAGC	6655.97	VQSRTrancheINDEL99.95to100.00	0	none	0	0	94	1e-6
chr3-195784703-TAGTGACAGGAAGAGGAGTGGTGTCACCTGTGGATACTGAGGAAAGGCTGGTGACAGGAAGAGAGGTGGCGTGACCTGTGGACACTGAGGAAGC-TGGTGAGTGACAGGAAGAGGAGTGGTGTCACCTGTGGATACTGAGGAAAGGCTGGTGACAGGAAGAGAGGTGGCGTGACCTGTGGACACTGAGGAAGC	chr3	195784703	TAGTGACAGGAAGAGGAGTGGTGTCACCTGTGGATACTGAGGAAAGGCTGGTGACAGGAAGAGAGGTGGCGTGACCTGTGGACACTGAGGAAGC	TGGTGAGTGACAGGAAGAGGAGTGGTGTCACCTGTGGATACTGAGGAAAGGCTGGTGACAGGAAGAGAGGTGGCGTGACCTGTGGACACTGAGGAAGC	6655.97	VQSRTrancheINDEL99.95to100.00	0	none	3.6999999999999985e-5	0	94	3.6999999999999985e-5
chr3-195784704-AGTGACAGGAAGAGGAGTGGTGTCACCTGTGGATACTGAGGAAAGGCTGGTGACAGGAAGAGAGGTGGCGTGACCTGTGGACACTGAGGAAGCGTCG-*	chr3	195784704	AGTGACAGGAAGAGGAGTGGTGTCACCTGTGGATACTGAGGAAAGGCTGGTGACAGGAAGAGAGGTGGCGTGACCTGTGGACACTGAGGAAGCGTCG	*	1328345	VQSRTrancheINDEL99.90to99.95	0	none	0.01987800000000001	2	30	0.01987800000000001
chr3-195784704-AGTGACAGGAAGAGGAGTGGTGTCACCTGTGGATACTGAGGAAAGGCTGGTGACAGGAAGAGAGGTGGCGTGACCTGTGGACACTGAGGAAGCGTCG-A	chr3	195784704	AGTGACAGGAAGAGGAGTGGTGTCACCTGTGGATACTGAGGAAAGGCTGGTGACAGGAAGAGAGGTGGCGTGACCTGTGGACACTGAGGAAGCGTCG	A	1328345	VQSRTrancheINDEL99.90to99.95	0.0033107	mid	0.006144	1	30	0.006144
chr3-195784704-AGTGACAGGAAGAGGAGTGGTGTCACCTGTGGATACTGAGGAAAGGCTGGTGACAGGAAGAGAGGTGGCGTGACCTGTGGACACTGAGGAAGCGTCG-ACATGAAGAGGGGTGGCGTGACCTGTGGATGCTGAGGAAGGGCTCGTGACAGGAAGAGGAGTGGTGTCACCTGTGGATACTGAGGAAAGGCTGGTGACAGGAAGAGAGGTGGCGTGACCTGTGGACACTGAGGAAGCGTCG	chr3	195784704	AGTGACAGGAAGAGGAGTGGTGTCACCTGTGGATACTGAGGAAAGGCTGGTGACAGGAAGAGAGGTGGCGTGACCTGTGGACACTGAGGAAGCGTCG	ACATGAAGAGGGGTGGCGTGACCTGTGGATGCTGAGGAAGGGCTCGTGACAGGAAGAGGAGTGGTGTCACCTGTGGATACTGAGGAAAGGCTGGTGACAGGAAGAGAGGTGGCGTGACCTGTGGACACTGAGGAAGCGTCG	1328345	VQSRTrancheINDEL99.90to99.95	0	none	0	0	30	1e-6
chr3-195784704-AGTGACAGGAAGAGGAGTGGTGTCACCTGTGGATACTGAGGAAAGGCTGGTGACAGGAAGAGAGGTGGCGTGACCTGTGGACACTGAGGAAGCGTCG-ACATGAAGAGGGGTGGCGTGACCTGTGGATGCTGAGGAAGGGCTGGTGACAGGAAGAGGAGTGGTGTCACCTGTGGATACTGAGGAAAGGCTGGTGACAGGAAGAGAGGTGGCGTGACCTGTGGACACTGAGGAAGCGTCG	chr3	195784704	AGTGACAGGAAGAGGAGTGGTGTCACCTGTGGATACTGAGGAAAGGCTGGTGACAGGAAGAGAGGTGGCGTGACCTGTGGACACTGAGGAAGCGTCG	ACATGAAGAGGGGTGGCGTGACCTGTGGATGCTGAGGAAGGGCTGGTGACAGGAAGAGGAGTGGTGTCACCTGTGGATACTGAGGAAAGGCTGGTGACAGGAAGAGAGGTGGCGTGACCTGTGGACACTGAGGAAGCGTCG	1328345	VQSRTrancheINDEL99.90to99.95	0	none	2.2000000000000003e-5	0	30	2.2000000000000003e-5
chr3-195784704-AGTGACAGGAAGAGGAGTGGTGTCACCTGTGGATACTGAGGAAAGGCTGGTGACAGGAAGAGAGGTGGCGTGACCTGTGGACACTGAGGAAGCGTCG-GGTGACAGGAAGAGGAGTGGTGTCACCTGTGGATACTGAGGAAAGGCTGGTGACAGGAAGAGAGGTGGCGTGACCTGTGGACACTGAGGAAGCGTCG	chr3	195784704	AGTGACAGGAAGAGGAGTGGTGTCACCTGTGGATACTGAGGAAAGGCTGGTGACAGGAAGAGAGGTGGCGTGACCTGTGGACACTGAGGAAGCGTCG	GGTGACAGGAAGAGGAGTGGTGTCACCTGTGGATACTGAGGAAAGGCTGGTGACAGGAAGAGAGGTGGCGTGACCTGTGGACACTGAGGAAGCGTCG	1328345	VQSRTrancheINDEL99.90to99.95	0	none	0.03364700000000001	0	30	0.03364700000000001
chr3-195784704-AGTGACAGGAAGAGGAGTGGTGTCACCTGTGGATACTGAGGAAAGGCTGGTGACAGGAAGAGAGGTGGCGTGACCTGTGGACACTGAGGAAGCGTCG-TGTGACAGGAAGAGGAGTGGTGTCACCTGTGGATACTGAGGAAAGGCTGGTGACAGGAAGAGAGGTGGCGTGACCTGTGGACACTGAGGAAGCGTCG	chr3	195784704	AGTGACAGGAAGAGGAGTGGTGTCACCTGTGGATACTGAGGAAAGGCTGGTGACAGGAAGAGAGGTGGCGTGACCTGTGGACACTGAGGAAGCGTCG	TGTGACAGGAAGAGGAGTGGTGTCACCTGTGGATACTGAGGAAAGGCTGGTGACAGGAAGAGAGGTGGCGTGACCTGTGGACACTGAGGAAGCGTCG	1328345	VQSRTrancheINDEL99.90to99.95	0	none	9e-6	0	30	9e-6
chr3-195784705-G-*	chr3	195784705	G	*	297	VQSRTrancheSNP99.95to100.00	0	none	0.02864600000000002	8	106	0.02864600000000002
chr3-195784705-G-A	chr3	195784705	G	A	297	VQSRTrancheSNP99.95to100.00	2.9e-6	nfe	0	0	106	2.9e-6
chr3-195784710-AGGAAGAGGAGTGGTGTCACCTGTGGATACTGAGGAAAGGCTGGTGACAGGAAGAGAGGTGGCGTGACCTGTGGACACTGAGGAAGCG-*	chr3	195784710	AGGAAGAGGAGTGGTGTCACCTGTGGATACTGAGGAAAGGCTGGTGACAGGAAGAGAGGTGGCGTGACCTGTGGACACTGAGGAAGCG	*	1766.97	VQSRTrancheINDEL99.95to100.00	0	none	0.02851100000000002	8	106	0.02851100000000002
chr3-195784710-AGGAAGAGGAGTGGTGTCACCTGTGGATACTGAGGAAAGGCTGGTGACAGGAAGAGAGGTGGCGTGACCTGTGGACACTGAGGAAGCG-A	chr3	195784710	AGGAAGAGGAGTGGTGTCACCTGTGGATACTGAGGAAAGGCTGGTGACAGGAAGAGAGGTGGCGTGACCTGTGGACACTGAGGAAGCG	A	1766.97	VQSRTrancheINDEL99.95to100.00	9.3e-7	nfe	2.2000000000000003e-5	0	106	2.2000000000000003e-5
chr3-195784711-G-*	chr3	195784711	G	*	12603	PASS	0	none	0.02859200000000001	8	106	0.02859200000000001
chr3-195784711-G-T	chr3	195784711	G	T	12603	PASS	0.0020371	eas	2.349999999999999e-4	0	106	0.0020371
chr3-195784712-GAAGAGGAGTGGTGT-*	chr3	195784712	GAAGAGGAGTGGTGT	*	211.97	PASS	0	none	0.02859000000000001	8	104	0.02859000000000001
chr3-195784712-GAAGAGGAGTGGTGT-G	chr3	195784712	GAAGAGGAGTGGTGT	G	211.97	PASS	0	none	0	0	104	1e-6
chr3-195784717-GGA-*	chr3	195784717	GGA	*	2523.97	VQSRTrancheINDEL99.95to100.00	0	none	0.02861900000000002	8	106	0.02861900000000002
chr3-195784717-GGA-G	chr3	195784717	GGA	G	2523.97	VQSRTrancheINDEL99.95to100.00	0	none	0	0	106	1e-6
chr3-195784717-GGA-GGGGTGGCCTGA	chr3	195784717	GGA	GGGGTGGCCTGA	2523.97	VQSRTrancheINDEL99.95to100.00	0	none	0	0	106	1e-6
chr3-195784717-GGA-GGGGTGGTGTGA	chr3	195784717	GGA	GGGGTGGTGTGA	2523.97	VQSRTrancheINDEL99.95to100.00	0	none	0	0	106	1e-6
chr3-195784718-G-*	chr3	195784718	G	*	1027.97	VQSRTrancheINDEL99.50to99.90	0	none	0.02864600000000002	8	106	0.02864600000000002
chr3-195784718-G-GGGTGGCCTGACCTGTGGATGCTGAGGA	chr3	195784718	G	GGGTGGCCTGACCTGTGGATGCTGAGGA	1027.97	VQSRTrancheINDEL99.50to99.90	0	none	0	0	106	1e-6
chr3-195784718-G-GGGTGGTGTC	chr3	195784718	G	GGGTGGTGTC	1027.97	VQSRTrancheINDEL99.50to99.90	0	none	0	0	106	1e-6
chr3-195784719-A-*	chr3	195784719	A	*	49375912	VQSRTrancheINDEL99.00to99.50	0	none	0.03468100000000001	6	92	0.03468100000000001
chr3-195784719-A-ACCTGAGGATGCTGAGGAAGGGCTGGTGACAGGAAGAGGG	chr3	195784719	A	ACCTGAGGATGCTGAGGAAGGGCTGGTGACAGGAAGAGGG	49375912	VQSRTrancheINDEL99.00to99.50	0	none	0	0	92	1e-6
chr3-195784719-A-ACCTGTGGATGCTGAGGAAGGGCTGGTGACAGGAAGAGGG	chr3	195784719	A	ACCTGTGGATGCTGAGGAAGGGCTGGTGACAGGAAGAGGG	49375912	VQSRTrancheINDEL99.00to99.50	0	none	9e-6	0	92	9e-6
chr3-195784719-A-C	chr3	195784719	A	C	49375912	VQSRTrancheINDEL99.00to99.50	0.0010769	amr	7.770000000000003e-4	0	92	0.0010769
chr3-195784719-A-G	chr3	195784719	A	G	49375912	VQSRTrancheINDEL99.00to99.50	0.90136	afr	0.33053599999999955	54	92	0.90136
chr3-195784767-G-*	chr3	195784767	G	*	2116368	PASS	0	none	0.00185799999999999	0	84	0.00185799999999999
chr3-195784767-G-A	chr3	195784767	G	A	2116368	PASS	0.077789	mid	0.01553799999999999	1	84	0.077789
chr3-195784767-G-C	chr3	195784767	G	C	2116368	PASS	2.4748e-4	afr	0	0	84	2.4748e-4
chr3-195784797-G-*	chr3	195784797	G	*	11158951	ExcessHet	0	none	0.00178099999999999	0	110	0.00178099999999999
chr3-195784797-G-A	chr3	195784797	G	A	11158951	ExcessHet	0.43398	eas	0.179762	36	110	0.43398
chr3-195784797-G-C	chr3	195784797	G	C	11158951	ExcessHet	2.19e-6	nfe	0	0	110	2.19e-6
chr3-195784797-G-GTCGGTGACAGGAAGAGGGGTGGTGTCACCTGTGGATGCTGAGGAAAGGCTAGTGACAGGAAGAGGGGTGGCGTGACCTGTGGACACTGAGGAAGCA	chr3	195784797	G	GTCGGTGACAGGAAGAGGGGTGGTGTCACCTGTGGATGCTGAGGAAAGGCTAGTGACAGGAAGAGGGGTGGCGTGACCTGTGGACACTGAGGAAGCA	11158951	ExcessHet	0	none	0	0	110	1e-6
chr3-195784815-G-*	chr3	195784815	G	*	2290387	ExcessHet	0	none	9e-6	0	114	9e-6
chr3-195784815-G-C	chr3	195784815	G	C	2290387	ExcessHet	4.76e-6	sas	9e-6	0	114	9e-6
chr3-195784815-G-T	chr3	195784815	G	T	2290387	ExcessHet	0.12897	eas	0.062947	14	114	0.12897
chr3-195784819-G-*	chr3	195784819	G	*	1742816	VQSRTrancheINDEL99.50to99.90	0	none	9e-6	0	116	9e-6
chr3-195784819-G-C	chr3	195784819	G	C	1742816	VQSRTrancheINDEL99.50to99.90	0.16516	afr	0.02059200000000001	1	116	0.16516
chr3-195784819-G-GCC	chr3	195784819	G	GCC	1742816	VQSRTrancheINDEL99.50to99.90	0	none	0	0	116	1e-6
chr3-195784819-G-GTCACCTGTGGATGCTGAGGAAAGGCTGGTGACAGGAAGAGGGGTGGCGTGTCCTGTGGACACTGAGGAAGTGTCGGTGACAGGAAGAGGGGTGC	chr3	195784819	G	GTCACCTGTGGATGCTGAGGAAAGGCTGGTGACAGGAAGAGGGGTGGCGTGTCCTGTGGACACTGAGGAAGTGTCGGTGACAGGAAGAGGGGTGC	1742816	VQSRTrancheINDEL99.50to99.90	0	none	0	0	116	1e-6
chr3-195784834-G-*	chr3	195784834	G	*	829391	ExcessHet	0	none	9e-6	0	122	9e-6
chr3-195784834-G-A	chr3	195784834	G	A	829391	ExcessHet	0.010548	mid	0.03124700000000001	7	122	0.03124700000000001
chr3-195784869-CTGTCCTGTGGATGCTGAGGAAGTGTCGGTGACAAGAAGAGGGATGGCGTGACCTGTGGATGCTGAGGAAGGGCTGGTGACAGGAAGAGGGGTGGCCTGACCTGTGGATGCTGAGGAAGTGTCGGTGACAGGAAGAGGGGTGGCG-*	chr3	195784869	CTGTCCTGTGGATGCTGAGGAAGTGTCGGTGACAAGAAGAGGGATGGCGTGACCTGTGGATGCTGAGGAAGGGCTGGTGACAGGAAGAGGGGTGGCCTGACCTGTGGATGCTGAGGAAGTGTCGGTGACAGGAAGAGGGGTGGCG	*	2321614	VQSRTrancheINDEL99.50to99.90	0	none	1.6699999999999994e-4	0	80	1.6699999999999994e-4
chr3-195784869-CTGTCCTGTGGATGCTGAGGAAGTGTCGGTGACAAGAAGAGGGATGGCGTGACCTGTGGATGCTGAGGAAGGGCTGGTGACAGGAAGAGGGGTGGCCTGACCTGTGGATGCTGAGGAAGTGTCGGTGACAGGAAGAGGGGTGGCG-ATGTCCTGTGGATGCTGAGGAAGTGTCGGTGACAAGAAGAGGGATGGCGTGACCTGTGGATGCTGAGGAAGGGCTGGTGACAGGAAGAGGGGTGGCCTGACCTGTGGATGCTGAGGAAGTGTCGGTGACAGGAAGAGGGGTGGCG	chr3	195784869	CTGTCCTGTGGATGCTGAGGAAGTGTCGGTGACAAGAAGAGGGATGGCGTGACCTGTGGATGCTGAGGAAGGGCTGGTGACAGGAAGAGGGGTGGCCTGACCTGTGGATGCTGAGGAAGTGTCGGTGACAGGAAGAGGGGTGGCG	ATGTCCTGTGGATGCTGAGGAAGTGTCGGTGACAAGAAGAGGGATGGCGTGACCTGTGGATGCTGAGGAAGGGCTGGTGACAGGAAGAGGGGTGGCCTGACCTGTGGATGCTGAGGAAGTGTCGGTGACAGGAAGAGGGGTGGCG	2321614	VQSRTrancheINDEL99.50to99.90	0	none	0	0	80	1e-6
chr3-195784869-CTGTCCTGTGGATGCTGAGGAAGTGTCGGTGACAAGAAGAGGGATGGCGTGACCTGTGGATGCTGAGGAAGGGCTGGTGACAGGAAGAGGGGTGGCCTGACCTGTGGATGCTGAGGAAGTGTCGGTGACAGGAAGAGGGGTGGCG-C	chr3	195784869	CTGTCCTGTGGATGCTGAGGAAGTGTCGGTGACAAGAAGAGGGATGGCGTGACCTGTGGATGCTGAGGAAGGGCTGGTGACAGGAAGAGGGGTGGCCTGACCTGTGGATGCTGAGGAAGTGTCGGTGACAGGAAGAGGGGTGGCG	C	2321614	VQSRTrancheINDEL99.50to99.90	0	none	0	0	80	1e-6
chr3-195784869-CTGTCCTGTGGATGCTGAGGAAGTGTCGGTGACAAGAAGAGGGATGGCGTGACCTGTGGATGCTGAGGAAGGGCTGGTGACAGGAAGAGGGGTGGCCTGACCTGTGGATGCTGAGGAAGTGTCGGTGACAGGAAGAGGGGTGGCG-CTGACCTGTGGATGCTGAGGAAGGGCTGGTGACAGGAAGAGGGGTGGCCTGACCTGTGGATGCTGAGGAAGTGTCGGTGACAGGAAGAGGGGTGGCG	chr3	195784869	CTGTCCTGTGGATGCTGAGGAAGTGTCGGTGACAAGAAGAGGGATGGCGTGACCTGTGGATGCTGAGGAAGGGCTGGTGACAGGAAGAGGGGTGGCCTGACCTGTGGATGCTGAGGAAGTGTCGGTGACAGGAAGAGGGGTGGCG	CTGACCTGTGGATGCTGAGGAAGGGCTGGTGACAGGAAGAGGGGTGGCCTGACCTGTGGATGCTGAGGAAGTGTCGGTGACAGGAAGAGGGGTGGCG	2321614	VQSRTrancheINDEL99.50to99.90	0	none	0	0	80	1e-6
chr3-195784869-CTGTCCTGTGGATGCTGAGGAAGTGTCGGTGACAAGAAGAGGGATGGCGTGACCTGTGGATGCTGAGGAAGGGCTGGTGACAGGAAGAGGGGTGGCCTGACCTGTGGATGCTGAGGAAGTGTCGGTGACAGGAAGAGGGGTGGCG-GTGTCCTGTGGATGCTGAGGAAGTGTCGGTGACAAGAAGAGGGATGGCGTGACCTGTGGATGCTGAGGAAGGGCTGGTGACAGGAAGAGGGGTGGCCTGACCTGTGGATGCTGAGGAAGTGTCGGTGACAGGAAGAGGGGTGGCG	chr3	195784869	CTGTCCTGTGGATGCTGAGGAAGTGTCGGTGACAAGAAGAGGGATGGCGTGACCTGTGGATGCTGAGGAAGGGCTGGTGACAGGAAGAGGGGTGGCCTGACCTGTGGATGCTGAGGAAGTGTCGGTGACAGGAAGAGGGGTGGCG	GTGTCCTGTGGATGCTGAGGAAGTGTCGGTGACAAGAAGAGGGATGGCGTGACCTGTGGATGCTGAGGAAGGGCTGGTGACAGGAAGAGGGGTGGCCTGACCTGTGGATGCTGAGGAAGTGTCGGTGACAGGAAGAGGGGTGGCG	2321614	VQSRTrancheINDEL99.50to99.90	0	none	0.028825	3	80	0.028825
chr3-195784872-TCCTGTGGATGCTGAGGAAGTGTCGGTGACAAGAAGAGGGATGGCGTGA-*	chr3	195784872	TCCTGTGGATGCTGAGGAAGTGTCGGTGACAAGAAGAGGGATGGCGTGA	*	696964	VQSRTrancheINDEL99.90to99.95	0	none	7.099999999999998e-5	0	72	7.099999999999998e-5
chr3-195784872-TCCTGTGGATGCTGAGGAAGTGTCGGTGACAAGAAGAGGGATGGCGTGA-ACCTGTGGATGCTGAGGAAGTGTCGGTGACAAGAAGAGGGATGGCGTGA	chr3	195784872	TCCTGTGGATGCTGAGGAAGTGTCGGTGACAAGAAGAGGGATGGCGTGA	ACCTGTGGATGCTGAGGAAGTGTCGGTGACAAGAAGAGGGATGGCGTGA	696964	VQSRTrancheINDEL99.90to99.95	0	none	0.013861	2	72	0.013861
chr3-195784872-TCCTGTGGATGCTGAGGAAGTGTCGGTGACAAGAAGAGGGATGGCGTGA-T	chr3	195784872	TCCTGTGGATGCTGAGGAAGTGTCGGTGACAAGAAGAGGGATGGCGTGA	T	696964	VQSRTrancheINDEL99.90to99.95	3.7e-7	nfe	0	0	72	1e-6
chr3-195784872-TCCTGTGGATGCTGAGGAAGTGTCGGTGACAAGAAGAGGGATGGCGTGA-TCCCCTGTGGATGCTGAGGAAGTGTCGGTGACAAGAAGAGGGATGGCGTGA	chr3	195784872	TCCTGTGGATGCTGAGGAAGTGTCGGTGACAAGAAGAGGGATGGCGTGA	TCCCCTGTGGATGCTGAGGAAGTGTCGGTGACAAGAAGAGGGATGGCGTGA	696964	VQSRTrancheINDEL99.90to99.95	0	none	0	0	72	1e-6
chr3-195784872-TCCTGTGGATGCTGAGGAAGTGTCGGTGACAAGAAGAGGGATGGCGTGA-TGACCTGTGGATGCTGAGGAAGTGTCGGTGACAAGAAGAGGGATGGCGTGA	chr3	195784872	TCCTGTGGATGCTGAGGAAGTGTCGGTGACAAGAAGAGGGATGGCGTGA	TGACCTGTGGATGCTGAGGAAGTGTCGGTGACAAGAAGAGGGATGGCGTGA	696964	VQSRTrancheINDEL99.90to99.95	0	none	2.2000000000000003e-5	0	72	2.2000000000000003e-5
chr3-195784878-G-*	chr3	195784878	G	*	816373	VQSRTrancheSNP99.80to99.90	0	none	8.9e-5	0	126	8.9e-5
chr3-195784878-G-A	chr3	195784878	G	A	816373	VQSRTrancheSNP99.80to99.90	0.011588	nfe	0.004339	1	126	0.011588
chr3-195784909-G-*	chr3	195784909	G	*	8485948	ExcessHet	0	none	1.6699999999999994e-4	0	112	1.6699999999999994e-4
chr3-195784909-G-A	chr3	195784909	G	A	8485948	ExcessHet	0.38643	eas	0.130759	34	112	0.38643
chr3-195784912-A-*	chr3	195784912	A	*	3480406	VQSRTrancheINDEL99.95to100.00	0	none	2.08e-4	0	40	2.08e-4
chr3-195784912-A-ACCTGTGGATGCTGAGGAAGGGCTGGTGACAGGAAGAGGGG	chr3	195784912	A	ACCTGTGGATGCTGAGGAAGGGCTGGTGACAGGAAGAGGGG	3480406	VQSRTrancheINDEL99.95to100.00	0	none	0	0	40	1e-6
chr3-195784912-A-ACCTGTGGATGCTGAGGAAGGGCTGGTGACAGGAAGAGGGGTGGCGTGACCTGTGGATGCTGAGGAAGGGCTGGTGACATGAAGAGGGG	chr3	195784912	A	ACCTGTGGATGCTGAGGAAGGGCTGGTGACAGGAAGAGGGGTGGCGTGACCTGTGGATGCTGAGGAAGGGCTGGTGACATGAAGAGGGG	3480406	VQSRTrancheINDEL99.95to100.00	0	none	9e-6	0	40	9e-6
chr3-195784912-A-ACCTGTGGATGCTGAGGAAGTGCTGGTGACAGGAACAGGGG	chr3	195784912	A	ACCTGTGGATGCTGAGGAAGTGCTGGTGACAGGAACAGGGG	3480406	VQSRTrancheINDEL99.95to100.00	0	none	0	0	40	1e-6
chr3-195784912-A-ATGGCGTGACCTGTGGATGCTGAGGAAGGGCTGGTGACAGGAAGAGGGGTGGCGTGACCTGTGGATGCTGAGGAAGTGTCGGTGACAAGAAGAGGGG	chr3	195784912	A	ATGGCGTGACCTGTGGATGCTGAGGAAGGGCTGGTGACAGGAAGAGGGGTGGCGTGACCTGTGGATGCTGAGGAAGTGTCGGTGACAAGAAGAGGGG	3480406	VQSRTrancheINDEL99.95to100.00	0	none	0	0	40	1e-6
chr3-195784912-A-ATGGCGTGACCTGTGGATGCTGAGGAAGTGTCGGTGACAGGAAGAGAGG	chr3	195784912	A	ATGGCGTGACCTGTGGATGCTGAGGAAGTGTCGGTGACAGGAAGAGAGG	3480406	VQSRTrancheINDEL99.95to100.00	0	none	9e-6	0	40	9e-6
chr3-195784912-A-C	chr3	195784912	A	C	3480406	VQSRTrancheINDEL99.95to100.00	1.2e-6	nfe	3.6999999999999985e-5	0	40	3.6999999999999985e-5
chr3-195784912-A-G	chr3	195784912	A	G	3480406	VQSRTrancheINDEL99.95to100.00	0.29753	afr	0.051362	3	40	0.29753
chr3-195784943-TGGTGACAGGAAGAGGGGTGGCCTGACCTGTGGATGCTGAGGAAGTGTC-*	chr3	195784943	TGGTGACAGGAAGAGGGGTGGCCTGACCTGTGGATGCTGAGGAAGTGTC	*	32273688	ExcessHet	0	none	0.00541	0	90	0.00541
chr3-195784943-TGGTGACAGGAAGAGGGGTGGCCTGACCTGTGGATGCTGAGGAAGTGTC-CGGTGACAGGAAGAGGGGTGGCCTGACCTGTGGATGCTGAGGAAGTGTC	chr3	195784943	TGGTGACAGGAAGAGGGGTGGCCTGACCTGTGGATGCTGAGGAAGTGTC	CGGTGACAGGAAGAGGGGTGGCCTGACCTGTGGATGCTGAGGAAGTGTC	32273688	ExcessHet	0	none	0.157505	34	90	0.157505
chr3-195784943-TGGTGACAGGAAGAGGGGTGGCCTGACCTGTGGATGCTGAGGAAGTGTC-T	chr3	195784943	TGGTGACAGGAAGAGGGGTGGCCTGACCTGTGGATGCTGAGGAAGTGTC	T	32273688	ExcessHet	1.2807e-4	afr	3.6999999999999985e-5	0	90	1.2807e-4
chr3-195784943-TGGTGACAGGAAGAGGGGTGGCCTGACCTGTGGATGCTGAGGAAGTGTC-TGACCTGTGGATGCTGAGGAAGTGTCGGTGACAGGAAGAGGGGTGGCCTGACCTGTGGATGCTGAGGAAGTGTC	chr3	195784943	TGGTGACAGGAAGAGGGGTGGCCTGACCTGTGGATGCTGAGGAAGTGTC	TGACCTGTGGATGCTGAGGAAGTGTCGGTGACAGGAAGAGGGGTGGCCTGACCTGTGGATGCTGAGGAAGTGTC	32273688	ExcessHet	0	none	0	0	90	1e-6
chr3-195784965-CTGACCTGTGGATGCTGAGGAAGTGTCGGTGACAGGAAGAGGGGTGGCG-*	chr3	195784965	CTGACCTGTGGATGCTGAGGAAGTGTCGGTGACAGGAAGAGGGGTGGCG	*	1333691	VQSRTrancheINDEL99.90to99.95	0	none	0.005898	0	50	0.005898
chr3-195784965-CTGACCTGTGGATGCTGAGGAAGTGTCGGTGACAGGAAGAGGGGTGGCG-C	chr3	195784965	CTGACCTGTGGATGCTGAGGAAGTGTCGGTGACAGGAAGAGGGGTGGCG	C	1333691	VQSRTrancheINDEL99.90to99.95	0.0094708	afr	0.00176499999999999	3	50	0.0094708
chr3-195784965-CTGACCTGTGGATGCTGAGGAAGTGTCGGTGACAGGAAGAGGGGTGGCG-CCTGTGGATGCTGAGGAAGGGCTGGTGACATGAAGAGGGGTGGCGTGACCTGTGGATGCTGAGGAAGTGTCGGTGACAGGAAGAGGGGTGGCG	chr3	195784965	CTGACCTGTGGATGCTGAGGAAGTGTCGGTGACAGGAAGAGGGGTGGCG	CCTGTGGATGCTGAGGAAGGGCTGGTGACATGAAGAGGGGTGGCGTGACCTGTGGATGCTGAGGAAGTGTCGGTGACAGGAAGAGGGGTGGCG	1333691	VQSRTrancheINDEL99.90to99.95	0	none	0	0	50	1e-6
chr3-195784965-CTGACCTGTGGATGCTGAGGAAGTGTCGGTGACAGGAAGAGGGGTGGCG-CCTGTGGATGCTGAGGAAGGGCTGGTGACATGAAGAGGGGTGGCGTGACCTGTGGATGCTGAGGAAGTGTCGGTGACAGGAAGAGGGGTGGCGTGACCTGTGGATGCTGAGGAAGTGTCGGTGACAGGAAGAGGGGTGGCGTGACCTGTGGATGCTGAGGAAGTGTCGGTGACAGGAAGAGGGGTGGCG	chr3	195784965	CTGACCTGTGGATGCTGAGGAAGTGTCGGTGACAGGAAGAGGGGTGGCG	CCTGTGGATGCTGAGGAAGGGCTGGTGACATGAAGAGGGGTGGCGTGACCTGTGGATGCTGAGGAAGTGTCGGTGACAGGAAGAGGGGTGGCGTGACCTGTGGATGCTGAGGAAGTGTCGGTGACAGGAAGAGGGGTGGCGTGACCTGTGGATGCTGAGGAAGTGTCGGTGACAGGAAGAGGGGTGGCG	1333691	VQSRTrancheINDEL99.90to99.95	0	none	0	0	50	1e-6
chr3-195784965-CTGACCTGTGGATGCTGAGGAAGTGTCGGTGACAGGAAGAGGGGTGGCG-CCTGTGGATGCTGAGGAAGTGTCGGTGACAGGAAGAGGGGTGGCGTGACCTGTGGATGCTGAGGAAGGGCTGGTGACAGGAAGAGGGGTGGCGTGACCTGTGGATGCTGAGGAAGGGCTGGTGACATGAAGAGGGGTGGCGTGACCTGTGGATGCTGAGGAAGTGTCGGTGACAGGAAGAGGGGTGGCG	chr3	195784965	CTGACCTGTGGATGCTGAGGAAGTGTCGGTGACAGGAAGAGGGGTGGCG	CCTGTGGATGCTGAGGAAGTGTCGGTGACAGGAAGAGGGGTGGCGTGACCTGTGGATGCTGAGGAAGGGCTGGTGACAGGAAGAGGGGTGGCGTGACCTGTGGATGCTGAGGAAGGGCTGGTGACATGAAGAGGGGTGGCGTGACCTGTGGATGCTGAGGAAGTGTCGGTGACAGGAAGAGGGGTGGCG	1333691	VQSRTrancheINDEL99.90to99.95	0	none	0	0	50	1e-6
chr3-195784965-CTGACCTGTGGATGCTGAGGAAGTGTCGGTGACAGGAAGAGGGGTGGCG-CCTGTGGATGCTGAGGAAGTGTCGGTGACAGGAAGAGGGGTGGCGTGACCTGTGGATGCTGAGGAAGTGTCGGTGACAGGAAGAGGGGTGGCG	chr3	195784965	CTGACCTGTGGATGCTGAGGAAGTGTCGGTGACAGGAAGAGGGGTGGCG	CCTGTGGATGCTGAGGAAGTGTCGGTGACAGGAAGAGGGGTGGCGTGACCTGTGGATGCTGAGGAAGTGTCGGTGACAGGAAGAGGGGTGGCG	1333691	VQSRTrancheINDEL99.90to99.95	0	none	7.099999999999998e-5	0	50	7.099999999999998e-5
chr3-195784965-CTGACCTGTGGATGCTGAGGAAGTGTCGGTGACAGGAAGAGGGGTGGCG-CCTGTGGATGCTGAGGAAGTGTCGGTGACAGGAAGAGGGGTGGCGTGACCTGTGGATGCTGAGGAAGTGTCGGTGACATGAAGAGAGGTGGCGTGACCTGTGGATGCTGAGGAAGTGTCGGTGACAGGAAGAGGGGTGGCG	chr3	195784965	CTGACCTGTGGATGCTGAGGAAGTGTCGGTGACAGGAAGAGGGGTGGCG	CCTGTGGATGCTGAGGAAGTGTCGGTGACAGGAAGAGGGGTGGCGTGACCTGTGGATGCTGAGGAAGTGTCGGTGACATGAAGAGAGGTGGCGTGACCTGTGGATGCTGAGGAAGTGTCGGTGACAGGAAGAGGGGTGGCG	1333691	VQSRTrancheINDEL99.90to99.95	0	none	0	0	50	1e-6
chr3-195784965-CTGACCTGTGGATGCTGAGGAAGTGTCGGTGACAGGAAGAGGGGTGGCG-CCTGTGGATGCTGAGGAAGTGTCGGTGACATGAAGAGAGGTGGCGTGACCTGTGGATGCTGAGGAAGTGTCGGTGACAGGAAGAGGGGTGGCG	chr3	195784965	CTGACCTGTGGATGCTGAGGAAGTGTCGGTGACAGGAAGAGGGGTGGCG	CCTGTGGATGCTGAGGAAGTGTCGGTGACATGAAGAGAGGTGGCGTGACCTGTGGATGCTGAGGAAGTGTCGGTGACAGGAAGAGGGGTGGCG	1333691	VQSRTrancheINDEL99.90to99.95	0	none	0	0	50	1e-6
chr3-195784965-CTGACCTGTGGATGCTGAGGAAGTGTCGGTGACAGGAAGAGGGGTGGCG-CTGACCTGTGGATGCTGAGGAAGGGCTGGTGACAGGAAGAGGGGTGGCGTGACCTGTGGATGCTGAGGAAGGGCTGGTGACATGAAGAGGGGTGGCGTGACCTGTGGATGCTGAGGAAGTGTCGGTGACAGGAAGAGGGGTGGCG	chr3	195784965	CTGACCTGTGGATGCTGAGGAAGTGTCGGTGACAGGAAGAGGGGTGGCG	CTGACCTGTGGATGCTGAGGAAGGGCTGGTGACAGGAAGAGGGGTGGCGTGACCTGTGGATGCTGAGGAAGGGCTGGTGACATGAAGAGGGGTGGCGTGACCTGTGGATGCTGAGGAAGTGTCGGTGACAGGAAGAGGGGTGGCG	1333691	VQSRTrancheINDEL99.90to99.95	0	none	0	0	50	1e-6
chr3-195784965-CTGACCTGTGGATGCTGAGGAAGTGTCGGTGACAGGAAGAGGGGTGGCG-CTGACCTGTGGATGCTGAGGAAGGGCTGGTGACATGAAGAGGGGTGGCATGACCTGTGGATGCTGAGGAAGTGTCGGTGACAGGAAGAGGGGTGGCG	chr3	195784965	CTGACCTGTGGATGCTGAGGAAGTGTCGGTGACAGGAAGAGGGGTGGCG	CTGACCTGTGGATGCTGAGGAAGGGCTGGTGACATGAAGAGGGGTGGCATGACCTGTGGATGCTGAGGAAGTGTCGGTGACAGGAAGAGGGGTGGCG	1333691	VQSRTrancheINDEL99.90to99.95	0	none	9e-6	0	50	9e-6
chr3-195784965-CTGACCTGTGGATGCTGAGGAAGTGTCGGTGACAGGAAGAGGGGTGGCG-CTGACCTGTGGATGCTGAGGAAGGGCTGGTGACATGAAGAGGGGTGGCGTGACCTGTGGATGCTGAGGAAGTGTCGGTGACAGGAAGAGGGGTGGCG	chr3	195784965	CTGACCTGTGGATGCTGAGGAAGTGTCGGTGACAGGAAGAGGGGTGGCG	CTGACCTGTGGATGCTGAGGAAGGGCTGGTGACATGAAGAGGGGTGGCGTGACCTGTGGATGCTGAGGAAGTGTCGGTGACAGGAAGAGGGGTGGCG	1333691	VQSRTrancheINDEL99.90to99.95	0	none	0.002662	1	50	0.002662
chr3-195784965-CTGACCTGTGGATGCTGAGGAAGTGTCGGTGACAGGAAGAGGGGTGGCG-CTGACCTGTGGATGCTGAGGAAGGGCTGGTGACATGAAGAGGGGTGGCGTGACCTGTGGATGCTGAGGAAGTGTCGGTGACAGGAAGAGGGGTGGCGTGACCTGTGGATGCTGAGGAAGTGTCGGTGACAAGAAGAGGGGTGGCGTGTCCTGTGGATGCTGAGGAAGTGTCGGTGACAAGAAGAGGGGTGGCGTGTCCTGTGGATGCTGAGGAAGTGTCGGTGACAAGAAGAGGGGTGGCGTGACCTGTGGATGCTGAGGAAGTGTCGGTGACAGGAAGAGGGGTGGCG	chr3	195784965	CTGACCTGTGGATGCTGAGGAAGTGTCGGTGACAGGAAGAGGGGTGGCG	CTGACCTGTGGATGCTGAGGAAGGGCTGGTGACATGAAGAGGGGTGGCGTGACCTGTGGATGCTGAGGAAGTGTCGGTGACAGGAAGAGGGGTGGCGTGACCTGTGGATGCTGAGGAAGTGTCGGTGACAAGAAGAGGGGTGGCGTGTCCTGTGGATGCTGAGGAAGTGTCGGTGACAAGAAGAGGGGTGGCGTGTCCTGTGGATGCTGAGGAAGTGTCGGTGACAAGAAGAGGGGTGGCGTGACCTGTGGATGCTGAGGAAGTGTCGGTGACAGGAAGAGGGGTGGCG	1333691	VQSRTrancheINDEL99.90to99.95	0	none	0	0	50	1e-6
chr3-195784965-CTGACCTGTGGATGCTGAGGAAGTGTCGGTGACAGGAAGAGGGGTGGCG-CTGACCTGTGGATGCTGAGGAAGGGCTGGTGACATGAAGAGGGGTGGCGTGACCTGTGGATGCTGAGGAAGTGTCGGTGACAGGAAGAGGGGTGGCGTGACCTGTGGATGCTGAGGAAGTGTCGGTGACAGGAAGAGGGGTGGCG	chr3	195784965	CTGACCTGTGGATGCTGAGGAAGTGTCGGTGACAGGAAGAGGGGTGGCG	CTGACCTGTGGATGCTGAGGAAGGGCTGGTGACATGAAGAGGGGTGGCGTGACCTGTGGATGCTGAGGAAGTGTCGGTGACAGGAAGAGGGGTGGCGTGACCTGTGGATGCTGAGGAAGTGTCGGTGACAGGAAGAGGGGTGGCG	1333691	VQSRTrancheINDEL99.90to99.95	0	none	0	0	50	1e-6
chr3-195784965-CTGACCTGTGGATGCTGAGGAAGTGTCGGTGACAGGAAGAGGGGTGGCG-CTGACCTGTGGATGCTGAGGAAGGGCTGGTGACATGAAGAGGGGTGGCGTGACCTGTGGATGCTGAGGAAGTGTCGGTGACAGGAAGAGGGGTGGCGTGACCTGTGGATGCTGAGGAAGTGTCGGTGACATGAAGAGAGGTGGCGTGACCTGTGGATGCTGAGGAAGTGTCGGTGACAGGAAGAGGGGTGGCG	chr3	195784965	CTGACCTGTGGATGCTGAGGAAGTGTCGGTGACAGGAAGAGGGGTGGCG	CTGACCTGTGGATGCTGAGGAAGGGCTGGTGACATGAAGAGGGGTGGCGTGACCTGTGGATGCTGAGGAAGTGTCGGTGACAGGAAGAGGGGTGGCGTGACCTGTGGATGCTGAGGAAGTGTCGGTGACATGAAGAGAGGTGGCGTGACCTGTGGATGCTGAGGAAGTGTCGGTGACAGGAAGAGGGGTGGCG	1333691	VQSRTrancheINDEL99.90to99.95	0	none	1.27e-4	0	50	1.27e-4
chr3-195784965-CTGACCTGTGGATGCTGAGGAAGTGTCGGTGACAGGAAGAGGGGTGGCG-CTGACCTGTGGATGCTGAGGAAGTGTCGGTGACAAGAAGAGGGGTGGCGTGACCTGTGGATGCTGAGGAAGTGTCGGTGACAAGAAGAGGGGTGGCGTGTCCTGTGGATGCTGAGGAAGTGTCGGTGACAGGAAGAGGGGTGGCGTGACCTGTGGATGCTGAGGAAGTGTCGGTGACAGGAAGAGGGGTGGCG	chr3	195784965	CTGACCTGTGGATGCTGAGGAAGTGTCGGTGACAGGAAGAGGGGTGGCG	CTGACCTGTGGATGCTGAGGAAGTGTCGGTGACAAGAAGAGGGGTGGCGTGACCTGTGGATGCTGAGGAAGTGTCGGTGACAAGAAGAGGGGTGGCGTGTCCTGTGGATGCTGAGGAAGTGTCGGTGACAGGAAGAGGGGTGGCGTGACCTGTGGATGCTGAGGAAGTGTCGGTGACAGGAAGAGGGGTGGCG	1333691	VQSRTrancheINDEL99.90to99.95	0	none	0	0	50	1e-6
chr3-195784965-CTGACCTGTGGATGCTGAGGAAGTGTCGGTGACAGGAAGAGGGGTGGCG-CTGACCTGTGGATGCTGAGGAAGTGTCGGTGACAAGAAGAGGGGTGGCGTGACCTGTGGATGCTGAGGAAGTGTCGGTGACAGGAAGAGGGGTGGCG	chr3	195784965	CTGACCTGTGGATGCTGAGGAAGTGTCGGTGACAGGAAGAGGGGTGGCG	CTGACCTGTGGATGCTGAGGAAGTGTCGGTGACAAGAAGAGGGGTGGCGTGACCTGTGGATGCTGAGGAAGTGTCGGTGACAGGAAGAGGGGTGGCG	1333691	VQSRTrancheINDEL99.90to99.95	0	none	9e-6	0	50	9e-6
chr3-195784965-CTGACCTGTGGATGCTGAGGAAGTGTCGGTGACAGGAAGAGGGGTGGCG-CTGACCTGTGGATGCTGAGGAAGTGTCGGTGACAGGAAGAGAGGTGGCGTGACCTGTGGATGCTGAGGAAGTGTCGGTGACAGGAAGAGGGGTGGCG	chr3	195784965	CTGACCTGTGGATGCTGAGGAAGTGTCGGTGACAGGAAGAGGGGTGGCG	CTGACCTGTGGATGCTGAGGAAGTGTCGGTGACAGGAAGAGAGGTGGCGTGACCTGTGGATGCTGAGGAAGTGTCGGTGACAGGAAGAGGGGTGGCG	1333691	VQSRTrancheINDEL99.90to99.95	0	none	0	0	50	1e-6
chr3-195784965-CTGACCTGTGGATGCTGAGGAAGTGTCGGTGACAGGAAGAGGGGTGGCG-CTGACCTGTGGATGCTGAGGAAGTGTCGGTGACAGGAAGAGGGGTGGCGTGACCTGTGGATGCTGAGGAAGTGTCGGTGACAGGAAGAGGGGTGGCG	chr3	195784965	CTGACCTGTGGATGCTGAGGAAGTGTCGGTGACAGGAAGAGGGGTGGCG	CTGACCTGTGGATGCTGAGGAAGTGTCGGTGACAGGAAGAGGGGTGGCGTGACCTGTGGATGCTGAGGAAGTGTCGGTGACAGGAAGAGGGGTGGCG	1333691	VQSRTrancheINDEL99.90to99.95	0	none	0.00825099999999999	0	50	0.00825099999999999
chr3-195784965-CTGACCTGTGGATGCTGAGGAAGTGTCGGTGACAGGAAGAGGGGTGGCG-CTGACCTGTGGATGCTGAGGAAGTGTCGGTGACAGGAAGAGGGGTGGCGTGACCTGTGGATGCTGAGGAAGTGTCGGTGACAGGAAGAGGGGTGGCGTGACCTGTGGATGCTGAGGAAGTGTCGGTGACATGAAGAGAGGTGGCGTGACCTGTGGATGCTGAGGAAGTGTCGGTGACAGGAAGAGGGGTGGCG	chr3	195784965	CTGACCTGTGGATGCTGAGGAAGTGTCGGTGACAGGAAGAGGGGTGGCG	CTGACCTGTGGATGCTGAGGAAGTGTCGGTGACAGGAAGAGGGGTGGCGTGACCTGTGGATGCTGAGGAAGTGTCGGTGACAGGAAGAGGGGTGGCGTGACCTGTGGATGCTGAGGAAGTGTCGGTGACATGAAGAGAGGTGGCGTGACCTGTGGATGCTGAGGAAGTGTCGGTGACAGGAAGAGGGGTGGCG	1333691	VQSRTrancheINDEL99.90to99.95	0	none	0	0	50	1e-6
chr3-195784965-CTGACCTGTGGATGCTGAGGAAGTGTCGGTGACAGGAAGAGGGGTGGCG-CTGACCTGTGGATGCTGAGGAAGTGTCGGTGACATGAAGAGGGGTGGCGTGACCTGTGGATGCTGAGGAAGTGTCGGTGACAGGAAGAGGGGTGGCG	chr3	195784965	CTGACCTGTGGATGCTGAGGAAGTGTCGGTGACAGGAAGAGGGGTGGCG	CTGACCTGTGGATGCTGAGGAAGTGTCGGTGACATGAAGAGGGGTGGCGTGACCTGTGGATGCTGAGGAAGTGTCGGTGACAGGAAGAGGGGTGGCG	1333691	VQSRTrancheINDEL99.90to99.95	0	none	0	0	50	1e-6
chr3-195784965-CTGACCTGTGGATGCTGAGGAAGTGTCGGTGACAGGAAGAGGGGTGGCG-CTGTGGATGCTGAGGAAGGGCTGGTGACATGAAGAGGGGTGGCGTGACCTGTGGATGCTGAGGAAGTGTCGGTGACAGGAAGAGGGGTGGCG	chr3	195784965	CTGACCTGTGGATGCTGAGGAAGTGTCGGTGACAGGAAGAGGGGTGGCG	CTGTGGATGCTGAGGAAGGGCTGGTGACATGAAGAGGGGTGGCGTGACCTGTGGATGCTGAGGAAGTGTCGGTGACAGGAAGAGGGGTGGCG	1333691	VQSRTrancheINDEL99.90to99.95	0	none	0	0	50	1e-6
chr3-195784965-CTGACCTGTGGATGCTGAGGAAGTGTCGGTGACAGGAAGAGGGGTGGCG-GTGACCTGTGGATGCTGAGGAAGTGTCGGTGACAGGAAGAGGGGTGGCG	chr3	195784965	CTGACCTGTGGATGCTGAGGAAGTGTCGGTGACAGGAAGAGGGGTGGCG	GTGACCTGTGGATGCTGAGGAAGTGTCGGTGACAGGAAGAGGGGTGGCG	1333691	VQSRTrancheINDEL99.90to99.95	0	none	0.03217200000000002	0	50	0.03217200000000002
chr3-195784967-G-*	chr3	195784967	G	*	1875.97	VQSRTrancheINDEL99.90to99.95	0	none	0.007565	3	130	0.007565
chr3-195784967-G-GTC	chr3	195784967	G	GTC	1875.97	VQSRTrancheINDEL99.90to99.95	1.021e-5	eas	9e-6	0	130	1.021e-5
chr3-195784968-A-*	chr3	195784968	A	*	2129	VQSRTrancheINDEL99.90to99.95	0	none	0.007565	3	130	0.007565
chr3-195784968-A-ACCTGTGGATGCTGAGGAAGGGCTGGTGACATGAAGAGGGGTGGCGTGT	chr3	195784968	A	ACCTGTGGATGCTGAGGAAGGGCTGGTGACATGAAGAGGGGTGGCGTGT	2129	VQSRTrancheINDEL99.90to99.95	0	none	0	0	130	1e-6
chr3-195784968-A-C	chr3	195784968	A	C	2129	VQSRTrancheINDEL99.90to99.95	4.1e-7	nfe	9e-6	0	130	9e-6
chr3-195784968-A-T	chr3	195784968	A	T	2129	VQSRTrancheINDEL99.90to99.95	2.595e-5	nfe	0	0	130	2.595e-5
chr3-195784970-C-*	chr3	195784970	C	*	3470.97	PASS	0	none	0.007565	3	130	0.007565
chr3-195784970-C-CTGTGGATGCTGAGGAAGGGCTGGTGACATGAAGAGGGGTGGCGTGACCTGTGGATGCTGAGGAAGTGTCGGTGACAGGAAGAGAGGTGGCGTGACT	chr3	195784970	C	CTGTGGATGCTGAGGAAGGGCTGGTGACATGAAGAGGGGTGGCGTGACCTGTGGATGCTGAGGAAGTGTCGGTGACAGGAAGAGAGGTGGCGTGACT	3470.97	PASS	0	none	0	0	130	1e-6
chr3-195784972-G-*	chr3	195784972	G	*	321	VQSRTrancheSNP99.80to99.90	0	none	0.007539	3	130	0.007539
chr3-195784972-G-A	chr3	195784972	G	A	321	VQSRTrancheSNP99.80to99.90	2.79e-5	sas	0	0	130	2.79e-5
chr3-195784973-T-*	chr3	195784973	T	*	9542	VQSRTrancheSNP99.80to99.90	0	none	0.007539	3	130	0.007539
chr3-195784973-T-G	chr3	195784973	T	G	9542	VQSRTrancheSNP99.80to99.90	2.4608e-4	nfe	1.6799999999999994e-4	1	130	2.4608e-4
chr3-195784978-G-*	chr3	195784978	G	*	488	PASS	0	none	0.007564	3	126	0.007564
chr3-195784978-G-A	chr3	195784978	G	A	488	PASS	9.5e-7	nfe	0	0	126	1e-6
chr3-195784981-G-*	chr3	195784981	G	*	1601	VQSRTrancheSNP99.90to99.95	0	none	0.007539	3	130	0.007539
chr3-195784981-G-A	chr3	195784981	G	A	1601	VQSRTrancheSNP99.90to99.95	0	none	0	0	130	1e-6
chr3-195784987-GTGTC-*	chr3	195784987	GTGTC	*	589.97	VQSRTrancheINDEL99.90to99.95	0	none	0.007538	3	126	0.007538
chr3-195784987-GTGTC-G	chr3	195784987	GTGTC	G	589.97	VQSRTrancheINDEL99.90to99.95	0	none	0	0	126	1e-6
chr3-195784987-GTGTC-GGGCTGTC	chr3	195784987	GTGTC	GGGCTGTC	589.97	VQSRTrancheINDEL99.90to99.95	0	none	9e-6	0	126	9e-6
chr3-195784988-T-*	chr3	195784988	T	*	53466	VQSRTrancheINDEL99.50to99.90	0	none	0.007164	3	44	0.007164
chr3-195784988-T-A	chr3	195784988	T	A	53466	VQSRTrancheINDEL99.50to99.90	3.535e-5	eas	5.2999999999999994e-5	0	44	5.2999999999999994e-5
chr3-195784988-T-G	chr3	195784988	T	G	53466	VQSRTrancheINDEL99.50to99.90	0.011645	mid	0.00134899999999999	0	44	0.011645
chr3-195784988-T-TAGTGACAGGAAGAGGGGTGGTGTCATCTGTGGACACTGAGGAAGC	chr3	195784988	T	TAGTGACAGGAAGAGGGGTGGTGTCATCTGTGGACACTGAGGAAGC	53466	VQSRTrancheINDEL99.50to99.90	0	none	0	0	44	1e-6
chr3-195784988-T-TGTCGGTGACAGGAAGAGGGGTGGCGTGACCAGTGGATGCTGAGGAAGTGTCGGTGACAGGAAGAGAGGTGGCGTGACCTGTGGACACTGAGGAAGC	chr3	195784988	T	TGTCGGTGACAGGAAGAGGGGTGGCGTGACCAGTGGATGCTGAGGAAGTGTCGGTGACAGGAAGAGAGGTGGCGTGACCTGTGGACACTGAGGAAGC	53466	VQSRTrancheINDEL99.50to99.90	0	none	0	0	44	1e-6
chr3-195784988-T-TGTCGGTGACAGGAAGAGGGGTGGCGTGACCTGTGGATGCTGAGGAAGG	chr3	195784988	T	TGTCGGTGACAGGAAGAGGGGTGGCGTGACCTGTGGATGCTGAGGAAGG	53466	VQSRTrancheINDEL99.50to99.90	3.7e-7	nfe	2.2000000000000003e-5	0	44	2.2000000000000003e-5
chr3-195784990-T-*	chr3	195784990	T	*	55249	VQSRTrancheINDEL99.90to99.95	0	none	0.007402	3	92	0.007402
chr3-195784990-T-A	chr3	195784990	T	A	55249	VQSRTrancheINDEL99.90to99.95	0	none	0	0	92	1e-6
chr3-195784990-T-C	chr3	195784990	T	C	55249	VQSRTrancheINDEL99.90to99.95	0.0084002	mid	0.00132599999999999	0	92	0.0084002
chr3-195784990-T-TCGGTGACAGGAAGAGGGGTGGCGTGACCTGTGGATGCTGAGGAAGGGC	chr3	195784990	T	TCGGTGACAGGAAGAGGGGTGGCGTGACCTGTGGATGCTGAGGAAGGGC	55249	VQSRTrancheINDEL99.90to99.95	0	none	0	0	92	1e-6
chr3-195784991-CGGTGACAGGAAGAGGGGTGGCG-*	chr3	195784991	CGGTGACAGGAAGAGGGGTGGCG	*	63710	VQSRTrancheINDEL99.90to99.95	0	none	0.007375	3	92	0.007375
chr3-195784991-CGGTGACAGGAAGAGGGGTGGCG-C	chr3	195784991	CGGTGACAGGAAGAGGGGTGGCG	C	63710	VQSRTrancheINDEL99.90to99.95	3.75e-5	nfe	5.2999999999999994e-5	0	92	5.2999999999999994e-5
chr3-195784991-CGGTGACAGGAAGAGGGGTGGCG-TGGTGACAGGAAGAGGGGTGGCG	chr3	195784991	CGGTGACAGGAAGAGGGGTGGCG	TGGTGACAGGAAGAGGGGTGGCG	63710	VQSRTrancheINDEL99.90to99.95	0	none	0.00142299999999999	0	92	0.00142299999999999
chr3-195784992-G-*	chr3	195784992	G	*	1787	VQSRTrancheINDEL99.95to100.00	0	none	0.007331	3	126	0.007331
chr3-195784992-G-A	chr3	195784992	G	A	1787	VQSRTrancheINDEL99.95to100.00	1.157e-5	afr	2.2000000000000003e-5	0	126	2.2000000000000003e-5
chr3-195784992-G-GGCTA	chr3	195784992	G	GGCTA	1787	VQSRTrancheINDEL99.95to100.00	0	none	0	0	126	1e-6
chr3-195784995-G-*	chr3	195784995	G	*	234	VQSRTrancheSNP99.80to99.90	0	none	0.00186699999999999	3	126	0.00186699999999999
chr3-195784995-G-A	chr3	195784995	G	A	234	VQSRTrancheSNP99.80to99.90	1.39e-6	nfe	0	0	126	1.39e-6
chr3-195784996-A-*	chr3	195784996	A	*	145.97	VQSRTrancheINDEL96.00to97.00	0	none	0.00186699999999999	3	126	0.00186699999999999
chr3-195784996-A-ACAGGAAGAGGGGTGGCGTGACCTGTGGATGCTGAGGAAGTGTCGGTGACAGGAAGAGGGGTGGCGTGACCTGTGGATGCTGAGGAAGTGTCGGTGT	chr3	195784996	A	ACAGGAAGAGGGGTGGCGTGACCTGTGGATGCTGAGGAAGTGTCGGTGACAGGAAGAGGGGTGGCGTGACCTGTGGATGCTGAGGAAGTGTCGGTGT	145.97	VQSRTrancheINDEL96.00to97.00	0	none	0	0	126	1e-6
chr3-195784999-G-*	chr3	195784999	G	*	39674	VQSRTrancheSNP99.80to99.90	0	none	0.00186499999999999	3	94	0.00186499999999999
chr3-195784999-G-A	chr3	195784999	G	A	39674	VQSRTrancheSNP99.80to99.90	2.0468e-4	nfe	8.9e-5	0	94	2.0468e-4
chr3-195784999-G-T	chr3	195784999	G	T	39674	VQSRTrancheSNP99.80to99.90	0.0058221	mid	8.440000000000002e-4	0	94	0.0058221
chr3-195785004-A-*	chr3	195785004	A	*	810	VQSRTrancheSNP99.90to99.95	0	none	0.00186699999999999	3	128	0.00186699999999999
chr3-195785004-A-T	chr3	195785004	A	T	810	VQSRTrancheSNP99.90to99.95	0	none	5.2999999999999994e-5	0	128	5.2999999999999994e-5
chr3-195785006-GGGTGGCGTGACCTGTGGATGCTGAGGAAGTGTCGGTGACAGGAAGAGA-*	chr3	195785006	GGGTGGCGTGACCTGTGGATGCTGAGGAAGTGTCGGTGACAGGAAGAGA	*	326344	VQSRTrancheINDEL99.90to99.95	0	none	0.00154499999999999	3	72	0.00154499999999999
chr3-195785006-GGGTGGCGTGACCTGTGGATGCTGAGGAAGTGTCGGTGACAGGAAGAGA-AGGTGGCGTGACCTGTGGATGCTGAGGAAGTGTCGGTGACAGGAAGAGA	chr3	195785006	GGGTGGCGTGACCTGTGGATGCTGAGGAAGTGTCGGTGACAGGAAGAGA	AGGTGGCGTGACCTGTGGATGCTGAGGAAGTGTCGGTGACAGGAAGAGA	326344	VQSRTrancheINDEL99.90to99.95	0	none	0.00986599999999998	2	72	0.00986599999999998
chr3-195785006-GGGTGGCGTGACCTGTGGATGCTGAGGAAGTGTCGGTGACAGGAAGAGA-G	chr3	195785006	GGGTGGCGTGACCTGTGGATGCTGAGGAAGTGTCGGTGACAGGAAGAGA	G	326344	VQSRTrancheINDEL99.90to99.95	8.216e-5	mid	8.9e-5	0	72	8.9e-5
chr3-195785006-GGGTGGCGTGACCTGTGGATGCTGAGGAAGTGTCGGTGACAGGAAGAGA-GGGTGGCGTGACCTGTGGATGCTGAGGAAGTGTCAGTGACAGGAAGAGAGGTGGCGTGACCTGTGGATGCTGAGGAAGTGTCGGTGACAGGAAGAGA	chr3	195785006	GGGTGGCGTGACCTGTGGATGCTGAGGAAGTGTCGGTGACAGGAAGAGA	GGGTGGCGTGACCTGTGGATGCTGAGGAAGTGTCAGTGACAGGAAGAGAGGTGGCGTGACCTGTGGATGCTGAGGAAGTGTCGGTGACAGGAAGAGA	326344	VQSRTrancheINDEL99.90to99.95	0	none	0	0	72	1e-6
chr3-195785006-GGGTGGCGTGACCTGTGGATGCTGAGGAAGTGTCGGTGACAGGAAGAGA-GGGTGGCGTGACCTGTGGATGCTGAGGAAGTGTCGGTGACAAGAAGAGAGGTGGCGTGACCTGTGGATGCTGAGGAAGTGTCGGTGACAGGAAGAGA	chr3	195785006	GGGTGGCGTGACCTGTGGATGCTGAGGAAGTGTCGGTGACAGGAAGAGA	GGGTGGCGTGACCTGTGGATGCTGAGGAAGTGTCGGTGACAAGAAGAGAGGTGGCGTGACCTGTGGATGCTGAGGAAGTGTCGGTGACAGGAAGAGA	326344	VQSRTrancheINDEL99.90to99.95	0	none	0	0	72	1e-6
chr3-195785006-GGGTGGCGTGACCTGTGGATGCTGAGGAAGTGTCGGTGACAGGAAGAGA-GGGTGGCGTGACCTGTGGATGCTGAGGAAGTGTCGGTGACAGGAAGAGAGGTGGCGTGACCTGTGGATGCTGAGGAAGTGTCGGTGACAGGAAGAGA	chr3	195785006	GGGTGGCGTGACCTGTGGATGCTGAGGAAGTGTCGGTGACAGGAAGAGA	GGGTGGCGTGACCTGTGGATGCTGAGGAAGTGTCGGTGACAGGAAGAGAGGTGGCGTGACCTGTGGATGCTGAGGAAGTGTCGGTGACAGGAAGAGA	326344	VQSRTrancheINDEL99.90to99.95	0	none	0	0	72	1e-6
chr3-195785006-GGGTGGCGTGACCTGTGGATGCTGAGGAAGTGTCGGTGACAGGAAGAGA-GGGTGGCGTGACCTGTGGATGCTGAGGAAGTGTCGGTGACATGAAGAGAGGTGGCGTGACCTGTGGATGCTGAGGAAGTGTCGGTGACAGGAAGAGA	chr3	195785006	GGGTGGCGTGACCTGTGGATGCTGAGGAAGTGTCGGTGACAGGAAGAGA	GGGTGGCGTGACCTGTGGATGCTGAGGAAGTGTCGGTGACATGAAGAGAGGTGGCGTGACCTGTGGATGCTGAGGAAGTGTCGGTGACAGGAAGAGA	326344	VQSRTrancheINDEL99.90to99.95	0	none	0	0	72	1e-6
chr3-195785006-GGGTGGCGTGACCTGTGGATGCTGAGGAAGTGTCGGTGACAGGAAGAGA-TGGTGGCGTGACCTGTGGATGCTGAGGAAGTGTCGGTGACAGGAAGAGA	chr3	195785006	GGGTGGCGTGACCTGTGGATGCTGAGGAAGTGTCGGTGACAGGAAGAGA	TGGTGGCGTGACCTGTGGATGCTGAGGAAGTGTCGGTGACAGGAAGAGA	326344	VQSRTrancheINDEL99.90to99.95	0	none	9e-6	0	72	9e-6
chr3-195785007-G-*	chr3	195785007	G	*	1854	VQSRTrancheSNP99.95to100.00	0	none	0.001966	3	130	0.001966
chr3-195785007-G-C	chr3	195785007	G	C	1854	VQSRTrancheSNP99.95to100.00	0	none	0	0	130	1e-6
chr3-195785007-G-T	chr3	195785007	G	T	1854	VQSRTrancheSNP99.95to100.00	0	none	0	0	130	1e-6
chr3-195785008-G-*	chr3	195785008	G	*	1133	VQSRTrancheSNP99.90to99.95	0	none	0.001966	3	130	0.001966
chr3-195785008-G-A	chr3	195785008	G	A	1133	VQSRTrancheSNP99.90to99.95	7.6e-7	nfe	0	0	130	1e-6
chr3-195785010-G-*	chr3	195785010	G	*	77.97	VQSRTrancheINDEL99.50to99.90	0	none	0.001966	3	130	0.001966
chr3-195785010-G-GGCGTGACCTGTGGATGCTGAGGAAGTGTCGGTGACAGGAAGAGAGGTA	chr3	195785010	G	GGCGTGACCTGTGGATGCTGAGGAAGTGTCGGTGACAGGAAGAGAGGTA	77.97	VQSRTrancheINDEL99.50to99.90	0	none	0	0	130	1e-6
chr3-195785011-G-*	chr3	195785011	G	*	613.97	VQSRTrancheINDEL99.95to100.00	0	none	0.001966	3	130	0.001966
chr3-195785011-G-GCGTGACCTGTGGATGCTGAGGAAGTGTCGGTGACAGGAAGAGAGGTGT	chr3	195785011	G	GCGTGACCTGTGGATGCTGAGGAAGTGTCGGTGACAGGAAGAGAGGTGT	613.97	VQSRTrancheINDEL99.95to100.00	0	none	0	0	130	1e-6
chr3-195785012-C-*	chr3	195785012	C	*	1746	VQSRTrancheINDEL99.50to99.90	0	none	0.001966	3	130	0.001966
chr3-195785012-C-CGTGACCTGTGGATGCTGAGGAAGTGTCGGTGACAGGAAGAGGGGTGGCGTGACCTGTGGATGCTGAGGAAGTGTCGGTGACAGGAAGAGGGGTGGT	chr3	195785012	C	CGTGACCTGTGGATGCTGAGGAAGTGTCGGTGACAGGAAGAGGGGTGGCGTGACCTGTGGATGCTGAGGAAGTGTCGGTGACAGGAAGAGGGGTGGT	1746	VQSRTrancheINDEL99.50to99.90	0	none	0	0	130	1e-6
chr3-195785012-C-G	chr3	195785012	C	G	1746	VQSRTrancheINDEL99.50to99.90	0	none	9e-6	0	130	9e-6
chr3-195785012-C-T	chr3	195785012	C	T	1746	VQSRTrancheINDEL99.50to99.90	3.116e-5	afr	5.2999999999999994e-5	0	130	5.2999999999999994e-5
chr3-195785013-G-*	chr3	195785013	G	*	284306	VQSRTrancheSNP99.80to99.90	0	none	0.00194099999999999	3	130	0.00194099999999999
chr3-195785013-G-A	chr3	195785013	G	A	284306	VQSRTrancheSNP99.80to99.90	9.7e-7	nfe	2.2000000000000003e-5	0	130	2.2000000000000003e-5
chr3-195785013-G-C	chr3	195785013	G	C	284306	VQSRTrancheSNP99.80to99.90	0.024281	afr	0.005366	0	130	0.024281
chr3-195785054-A-*	chr3	195785054	A	*	314837	VQSRTrancheINDEL99.50to99.90	0	none	1.27e-4	0	18	1.27e-4
chr3-195785054-A-ACCTGTGGATACTGAGGAAGTGTCGGTGACAGGAAGAGG	chr3	195785054	A	ACCTGTGGATACTGAGGAAGTGTCGGTGACAGGAAGAGG	314837	VQSRTrancheINDEL99.50to99.90	0	none	0	0	18	1e-6
chr3-195785054-A-ACCTGTGGATGCTGAGGAAGGGTCGGTGACAGGAAGAGG	chr3	195785054	A	ACCTGTGGATGCTGAGGAAGGGTCGGTGACAGGAAGAGG	314837	VQSRTrancheINDEL99.50to99.90	0	none	0	0	18	1e-6
chr3-195785054-A-ACCTGTGGATGCTGAGGAAGTGTCGGTGACAGGAAGAGG	chr3	195785054	A	ACCTGTGGATGCTGAGGAAGTGTCGGTGACAGGAAGAGG	314837	VQSRTrancheINDEL99.50to99.90	7.7265e-4	sas	6.320000000000003e-4	0	18	7.7265e-4
chr3-195785054-A-ACCTGTGGATGCTGAGGAAGTGTCGGTGACATGAAGAGAGGTGGCGTGACCTGTGGATGCTGAGGAAGTGTCGGTGACAGGAAGAGG	chr3	195785054	A	ACCTGTGGATGCTGAGGAAGTGTCGGTGACATGAAGAGAGGTGGCGTGACCTGTGGATGCTGAGGAAGTGTCGGTGACAGGAAGAGG	314837	VQSRTrancheINDEL99.50to99.90	0	none	9e-6	0	18	9e-6
chr3-195785054-A-AGGTGGCGTGACCTGTGGATGCTGAGGAAGTGTCGGTGACAGGAAGAGT	chr3	195785054	A	AGGTGGCGTGACCTGTGGATGCTGAGGAAGTGTCGGTGACAGGAAGAGT	314837	VQSRTrancheINDEL99.50to99.90	0	none	0	0	18	1e-6
chr3-195785054-A-G	chr3	195785054	A	G	314837	VQSRTrancheINDEL99.50to99.90	0.036023	eas	0.01601600000000001	1	18	0.036023
chr3-195785054-A-T	chr3	195785054	A	T	314837	VQSRTrancheINDEL99.50to99.90	3.7221e-4	eas	5.2999999999999994e-5	0	18	3.7221e-4
chr3-195785085-GTCGGTGACAGGAAGAGAGGTGGCGTGACCTGTGGATACTGAGGAAGTT-*	chr3	195785085	GTCGGTGACAGGAAGAGAGGTGGCGTGACCTGTGGATACTGAGGAAGTT	*	376622.97	VQSRTrancheINDEL99.50to99.90	0	none	5.2999999999999994e-5	0	132	5.2999999999999994e-5
chr3-195785085-GTCGGTGACAGGAAGAGAGGTGGCGTGACCTGTGGATACTGAGGAAGTT-G	chr3	195785085	GTCGGTGACAGGAAGAGAGGTGGCGTGACCTGTGGATACTGAGGAAGTT	G	376622.97	VQSRTrancheINDEL99.50to99.90	0.0065714	mid	0.01191599999999999	2	132	0.01191599999999999
chr3-195785086-T-*	chr3	195785086	T	*	15844	VQSRTrancheINDEL99.50to99.90	0	none	0.01203299999999999	2	90	0.01203299999999999
chr3-195785086-T-A	chr3	195785086	T	A	15844	VQSRTrancheINDEL99.50to99.90	3.2418e-4	afr	3.3800000000000046e-4	0	90	3.3800000000000046e-4
chr3-195785086-T-C	chr3	195785086	T	C	15844	VQSRTrancheINDEL99.50to99.90	8.182e-5	mid	3.3800000000000046e-4	0	90	3.3800000000000046e-4
chr3-195785086-T-TCGGTGACAGGAAGAGAGGTGGCGTGACCTGTGGATGCTGAGGAAGGGC	chr3	195785086	T	TCGGTGACAGGAAGAGAGGTGGCGTGACCTGTGGATGCTGAGGAAGGGC	15844	VQSRTrancheINDEL99.50to99.90	0	none	0	0	90	1e-6
chr3-195785087-C-*	chr3	195785087	C	*	6326	VQSRTrancheINDEL99.50to99.90	0	none	0.01203699999999999	2	102	0.01203699999999999
chr3-195785087-C-A	chr3	195785087	C	A	6326	VQSRTrancheINDEL99.50to99.90	2.1e-6	nfe	0	0	102	2.1e-6
chr3-195785087-C-CGGTGACAGGAAGAGAGGTGGCGTGACTTGTGGATGCTGAGGAAGGGCT	chr3	195785087	C	CGGTGACAGGAAGAGAGGTGGCGTGACTTGTGGATGCTGAGGAAGGGCT	6326	VQSRTrancheINDEL99.50to99.90	0	none	0	0	102	1e-6
chr3-195785087-C-CGGTGACAGGAAGAGGGGTGGTGTGACCTGTGGATGCTGAGGAAGTGCT	chr3	195785087	C	CGGTGACAGGAAGAGGGGTGGTGTGACCTGTGGATGCTGAGGAAGTGCT	6326	VQSRTrancheINDEL99.50to99.90	0	none	0	0	102	1e-6
chr3-195785087-C-T	chr3	195785087	C	T	6326	VQSRTrancheINDEL99.50to99.90	8.048e-5	mid	3.6000000000000035e-4	0	102	3.6000000000000035e-4
chr3-195785088-G-*	chr3	195785088	G	*	1115970	VQSRTrancheINDEL99.95to100.00	0	none	0.00946699999999999	2	60	0.00946699999999999
chr3-195785088-G-A	chr3	195785088	G	A	1115970	VQSRTrancheINDEL99.95to100.00	0.14513	eas	0.01207599999999999	5	60	0.14513
chr3-195785088-G-GGCTA	chr3	195785088	G	GGCTA	1115970	VQSRTrancheINDEL99.95to100.00	0	none	9e-6	0	60	9e-6
chr3-195785088-G-GGTGACAGGAAGAGAGGTGGCGTGACCTGTGGATGCTGAGGAAGGGTCA	chr3	195785088	G	GGTGACAGGAAGAGAGGTGGCGTGACCTGTGGATGCTGAGGAAGGGTCA	1115970	VQSRTrancheINDEL99.95to100.00	0	none	0	0	60	1e-6
chr3-195785088-G-T	chr3	195785088	G	T	1115970	VQSRTrancheINDEL99.95to100.00	4.623e-5	eas	9e-6	0	60	4.623e-5
chr3-195785091-G-*	chr3	195785091	G	*	10701	VQSRTrancheSNP99.80to99.90	0	none	0.00865799999999998	2	126	0.00865799999999998
chr3-195785091-G-T	chr3	195785091	G	T	10701	VQSRTrancheSNP99.80to99.90	2.0294e-4	afr	3.4000000000000046e-4	0	126	3.4000000000000046e-4
chr3-195785092-ACAGGAAGAGAGG-*	chr3	195785092	ACAGGAAGAGAGG	*	515.97	VQSRTrancheINDEL99.95to100.00	0	none	0.00863199999999998	2	126	0.00863199999999998
chr3-195785092-ACAGGAAGAGAGG-A	chr3	195785092	ACAGGAAGAGAGG	A	515.97	VQSRTrancheINDEL99.95to100.00	0	none	0	0	126	1e-6
chr3-195785092-ACAGGAAGAGAGG-ACAGGAAGAGAGGTGGCGTGACCTGTGGATGCTGAGGAAGGGTCGGTGGCAGGAAGAGAGG	chr3	195785092	ACAGGAAGAGAGG	ACAGGAAGAGAGGTGGCGTGACCTGTGGATGCTGAGGAAGGGTCGGTGGCAGGAAGAGAGG	515.97	VQSRTrancheINDEL99.95to100.00	0	none	0	0	126	1e-6
chr3-195785095-GGAAGAGAGGTGGCGTGACCTGTGGATACTGAGGAAGTT-*	chr3	195785095	GGAAGAGAGGTGGCGTGACCTGTGGATACTGAGGAAGTT	*	12046	VQSRTrancheINDEL99.50to99.90	0	none	0.00862599999999998	2	100	0.00862599999999998
chr3-195785095-GGAAGAGAGGTGGCGTGACCTGTGGATACTGAGGAAGTT-AGAAGAGAGGTGGCGTGACCTGTGGATACTGAGGAAGTT	chr3	195785095	GGAAGAGAGGTGGCGTGACCTGTGGATACTGAGGAAGTT	AGAAGAGAGGTGGCGTGACCTGTGGATACTGAGGAAGTT	12046	VQSRTrancheINDEL99.50to99.90	0	none	3.6999999999999985e-5	0	100	3.6999999999999985e-5
chr3-195785095-GGAAGAGAGGTGGCGTGACCTGTGGATACTGAGGAAGTT-G	chr3	195785095	GGAAGAGAGGTGGCGTGACCTGTGGATACTGAGGAAGTT	G	12046	VQSRTrancheINDEL99.50to99.90	1.0698e-4	eas	0	0	100	1.0698e-4
chr3-195785095-GGAAGAGAGGTGGCGTGACCTGTGGATACTGAGGAAGTT-GGAAGAGAGGTGGCGTGACCTGTGGATGCTGAGGAAGCGTCGGTGACAAGAAGAGAGGTGGCGTGACCTGTGGATACTGAGGAAGTT	chr3	195785095	GGAAGAGAGGTGGCGTGACCTGTGGATACTGAGGAAGTT	GGAAGAGAGGTGGCGTGACCTGTGGATGCTGAGGAAGCGTCGGTGACAAGAAGAGAGGTGGCGTGACCTGTGGATACTGAGGAAGTT	12046	VQSRTrancheINDEL99.50to99.90	0	none	0	0	100	1e-6
chr3-195785095-GGAAGAGAGGTGGCGTGACCTGTGGATACTGAGGAAGTT-GGAAGAGAGGTGGCGTGACCTGTGGATGCTGAGGAAGTGTAGGTGACAAGAAGAGAGGTGGCGTGACCTGTGGATACTGAGGAAGTT	chr3	195785095	GGAAGAGAGGTGGCGTGACCTGTGGATACTGAGGAAGTT	GGAAGAGAGGTGGCGTGACCTGTGGATGCTGAGGAAGTGTAGGTGACAAGAAGAGAGGTGGCGTGACCTGTGGATACTGAGGAAGTT	12046	VQSRTrancheINDEL99.50to99.90	0	none	0	0	100	1e-6
chr3-195785095-GGAAGAGAGGTGGCGTGACCTGTGGATACTGAGGAAGTT-TGAAGAGAGGTGGCGTGACCTGTGGATACTGAGGAAGTT	chr3	195785095	GGAAGAGAGGTGGCGTGACCTGTGGATACTGAGGAAGTT	TGAAGAGAGGTGGCGTGACCTGTGGATACTGAGGAAGTT	12046	VQSRTrancheINDEL99.50to99.90	0	none	3.6999999999999985e-5	1	100	3.6999999999999985e-5
chr3-195785101-G-*	chr3	195785101	G	*	88	VQSRTrancheINDEL99.95to100.00	0	none	0.00865799999999998	2	126	0.00865799999999998
chr3-195785101-G-GGGGTGGTGTC	chr3	195785101	G	GGGGTGGTGTC	88	VQSRTrancheINDEL99.95to100.00	3.2e-7	nfe	0	0	126	1e-6
chr3-195785101-G-T	chr3	195785101	G	T	88	VQSRTrancheINDEL99.95to100.00	1.086e-5	eas	0	0	126	1.086e-5
chr3-195785102-AGGTGGCGTGACCTGTGGATACTGAGGAAGTTTCGGTGACAGGAAGAGG-*	chr3	195785102	AGGTGGCGTGACCTGTGGATACTGAGGAAGTTTCGGTGACAGGAAGAGG	*	190553	VQSRTrancheINDEL99.90to99.95	0	none	0.00863299999999998	2	24	0.00863299999999998
chr3-195785102-AGGTGGCGTGACCTGTGGATACTGAGGAAGTTTCGGTGACAGGAAGAGG-A	chr3	195785102	AGGTGGCGTGACCTGTGGATACTGAGGAAGTTTCGGTGACAGGAAGAGG	A	190553	VQSRTrancheINDEL99.90to99.95	0	none	0	0	24	1e-6
chr3-195785102-AGGTGGCGTGACCTGTGGATACTGAGGAAGTTTCGGTGACAGGAAGAGG-ACCTGTGGATGCTGAGGAAGGGTCGGTGACAGGAAGAGGGGTGGCGTGACCTGTGGATACTGAGGAAGTTTCGGTGACAGGAAGAGG	chr3	195785102	AGGTGGCGTGACCTGTGGATACTGAGGAAGTTTCGGTGACAGGAAGAGG	ACCTGTGGATGCTGAGGAAGGGTCGGTGACAGGAAGAGGGGTGGCGTGACCTGTGGATACTGAGGAAGTTTCGGTGACAGGAAGAGG	190553	VQSRTrancheINDEL99.90to99.95	0	none	2.2000000000000003e-5	0	24	2.2000000000000003e-5
chr3-195785102-AGGTGGCGTGACCTGTGGATACTGAGGAAGTTTCGGTGACAGGAAGAGG-AGGTGGCGTGACCTGTGGACACTGACGAAGCGTCGGTGACAGGAAGAGGGGTGGCGTGACCTGTGGATACTGAGGAAGTTTCGGTGACAGGAAGAGG	chr3	195785102	AGGTGGCGTGACCTGTGGATACTGAGGAAGTTTCGGTGACAGGAAGAGG	AGGTGGCGTGACCTGTGGACACTGACGAAGCGTCGGTGACAGGAAGAGGGGTGGCGTGACCTGTGGATACTGAGGAAGTTTCGGTGACAGGAAGAGG	190553	VQSRTrancheINDEL99.90to99.95	0	none	0	0	24	1e-6
chr3-195785102-AGGTGGCGTGACCTGTGGATACTGAGGAAGTTTCGGTGACAGGAAGAGG-AGGTGGCGTGACCTGTGGATGCTGAGGAAGCGTCGGTGACAGGAAGAGGGGTGGCGTGACCTGTGGATACTGAGGAAGTTTCGGTGACAGGAAGAGG	chr3	195785102	AGGTGGCGTGACCTGTGGATACTGAGGAAGTTTCGGTGACAGGAAGAGG	AGGTGGCGTGACCTGTGGATGCTGAGGAAGCGTCGGTGACAGGAAGAGGGGTGGCGTGACCTGTGGATACTGAGGAAGTTTCGGTGACAGGAAGAGG	190553	VQSRTrancheINDEL99.90to99.95	0	none	5.2999999999999994e-5	0	24	5.2999999999999994e-5
chr3-195785102-AGGTGGCGTGACCTGTGGATACTGAGGAAGTTTCGGTGACAGGAAGAGG-AGGTGGCGTGACCTGTGGATGCTGAGGAAGGGTCGGTGACAGGAAGAGGGGTGGCGTGACCTGTGGATACTGAGGAAGTTTCGGTGACAGGAAGAGG	chr3	195785102	AGGTGGCGTGACCTGTGGATACTGAGGAAGTTTCGGTGACAGGAAGAGG	AGGTGGCGTGACCTGTGGATGCTGAGGAAGGGTCGGTGACAGGAAGAGGGGTGGCGTGACCTGTGGATACTGAGGAAGTTTCGGTGACAGGAAGAGG	190553	VQSRTrancheINDEL99.90to99.95	0	none	8.9e-5	0	24	8.9e-5
chr3-195785102-AGGTGGCGTGACCTGTGGATACTGAGGAAGTTTCGGTGACAGGAAGAGG-AGGTGGCGTGACCTGTGGATGCTGAGGAAGTGTCGGTGACAGGAAGAGGGGTGGCGTGACCTGTGGATACTGAGGAAGTTTCGGTGACAGGAAGAGG	chr3	195785102	AGGTGGCGTGACCTGTGGATACTGAGGAAGTTTCGGTGACAGGAAGAGG	AGGTGGCGTGACCTGTGGATGCTGAGGAAGTGTCGGTGACAGGAAGAGGGGTGGCGTGACCTGTGGATACTGAGGAAGTTTCGGTGACAGGAAGAGG	190553	VQSRTrancheINDEL99.90to99.95	0	none	0	0	24	1e-6
chr3-195785102-AGGTGGCGTGACCTGTGGATACTGAGGAAGTTTCGGTGACAGGAAGAGG-AGGTGGCGTGACCTGTGGATGCTGAGGAAGTGTTGGTGACAGGAAGAGGGGTGGCGTGACCTGTGGATACTGAGGAAGTTTCGGTGACAGGAAGAGG	chr3	195785102	AGGTGGCGTGACCTGTGGATACTGAGGAAGTTTCGGTGACAGGAAGAGG	AGGTGGCGTGACCTGTGGATGCTGAGGAAGTGTTGGTGACAGGAAGAGGGGTGGCGTGACCTGTGGATACTGAGGAAGTTTCGGTGACAGGAAGAGG	190553	VQSRTrancheINDEL99.90to99.95	0	none	0	0	24	1e-6
chr3-195785102-AGGTGGCGTGACCTGTGGATACTGAGGAAGTTTCGGTGACAGGAAGAGG-AGGTGGCGTGACTTGTGGATGCTGAGGAAGGGCTGGTGACAGGAAGAGGGGTGGCGTGACCTGTGGATACTGAGGAAGTTTCGGTGACAGGAAGAGG	chr3	195785102	AGGTGGCGTGACCTGTGGATACTGAGGAAGTTTCGGTGACAGGAAGAGG	AGGTGGCGTGACTTGTGGATGCTGAGGAAGGGCTGGTGACAGGAAGAGGGGTGGCGTGACCTGTGGATACTGAGGAAGTTTCGGTGACAGGAAGAGG	190553	VQSRTrancheINDEL99.90to99.95	0	none	0	0	24	1e-6
chr3-195785102-AGGTGGCGTGACCTGTGGATACTGAGGAAGTTTCGGTGACAGGAAGAGG-AGGTGGCGTGACTTGTGGATGCTGAGGAAGTGTCGGTGACAGGAAGAGGGGTGGCGTGACCTGTGGATACTGAGGAAGTTTCGGTGACAGGAAGAGG	chr3	195785102	AGGTGGCGTGACCTGTGGATACTGAGGAAGTTTCGGTGACAGGAAGAGG	AGGTGGCGTGACTTGTGGATGCTGAGGAAGTGTCGGTGACAGGAAGAGGGGTGGCGTGACCTGTGGATACTGAGGAAGTTTCGGTGACAGGAAGAGG	190553	VQSRTrancheINDEL99.90to99.95	0	none	0	0	24	1e-6
chr3-195785102-AGGTGGCGTGACCTGTGGATACTGAGGAAGTTTCGGTGACAGGAAGAGG-CGGTGGCGTGACCTGTGGATACTGAGGAAGTTTCGGTGACAGGAAGAGG	chr3	195785102	AGGTGGCGTGACCTGTGGATACTGAGGAAGTTTCGGTGACAGGAAGAGG	CGGTGGCGTGACCTGTGGATACTGAGGAAGTTTCGGTGACAGGAAGAGG	190553	VQSRTrancheINDEL99.90to99.95	0	none	7.099999999999998e-5	0	24	7.099999999999998e-5
chr3-195785102-AGGTGGCGTGACCTGTGGATACTGAGGAAGTTTCGGTGACAGGAAGAGG-GGGTGGCGTGACCTGTGGATACTGAGGAAGTTTCGGTGACAGGAAGAGG	chr3	195785102	AGGTGGCGTGACCTGTGGATACTGAGGAAGTTTCGGTGACAGGAAGAGG	GGGTGGCGTGACCTGTGGATACTGAGGAAGTTTCGGTGACAGGAAGAGG	190553	VQSRTrancheINDEL99.90to99.95	0	none	0.00907799999999999	1	24	0.00907799999999999
chr3-195785102-AGGTGGCGTGACCTGTGGATACTGAGGAAGTTTCGGTGACAGGAAGAGG-TGGTGGCGTGACCTGTGGATACTGAGGAAGTTTCGGTGACAGGAAGAGG	chr3	195785102	AGGTGGCGTGACCTGTGGATACTGAGGAAGTTTCGGTGACAGGAAGAGG	TGGTGGCGTGACCTGTGGATACTGAGGAAGTTTCGGTGACAGGAAGAGG	190553	VQSRTrancheINDEL99.90to99.95	0	none	1.0799999999999998e-4	1	24	1.0799999999999998e-4
chr3-195785105-TGGCGTGACCTGTGGATACTGAGGAAGTTTCGGTGAC-*	chr3	195785105	TGGCGTGACCTGTGGATACTGAGGAAGTTTCGGTGAC	*	6089	VQSRTrancheINDEL99.95to100.00	0	none	0.00855499999999998	2	126	0.00855499999999998
chr3-195785105-TGGCGTGACCTGTGGATACTGAGGAAGTTTCGGTGAC-GGGCGTGACCTGTGGATACTGAGGAAGTTTCGGTGAC	chr3	195785105	TGGCGTGACCTGTGGATACTGAGGAAGTTTCGGTGAC	GGGCGTGACCTGTGGATACTGAGGAAGTTTCGGTGAC	6089	VQSRTrancheINDEL99.95to100.00	0	none	0	0	126	1e-6
chr3-195785105-TGGCGTGACCTGTGGATACTGAGGAAGTTTCGGTGAC-T	chr3	195785105	TGGCGTGACCTGTGGATACTGAGGAAGTTTCGGTGAC	T	6089	VQSRTrancheINDEL99.95to100.00	0	none	0	0	126	1e-6
chr3-195785108-C-*	chr3	195785108	C	*	64919	VQSRTrancheINDEL99.90to99.95	0	none	0.00859099999999998	2	58	0.00859099999999998
chr3-195785108-C-A	chr3	195785108	C	A	64919	VQSRTrancheINDEL99.90to99.95	0.0018605	eas	1.28e-4	0	58	0.0018605
chr3-195785108-C-CGTGACCTGTGGATGCTGAGGAAGCGTCGGTGACAGGAAGAGGGGTGGT	chr3	195785108	C	CGTGACCTGTGGATGCTGAGGAAGCGTCGGTGACAGGAAGAGGGGTGGT	64919	VQSRTrancheINDEL99.90to99.95	3.6e-7	nfe	0	0	58	1e-6
chr3-195785108-C-CGTGACCTGTGGATGCTGAGGAAGGGCCGGTGACAGGAAGAGGGGTGGT	chr3	195785108	C	CGTGACCTGTGGATGCTGAGGAAGGGCCGGTGACAGGAAGAGGGGTGGT	64919	VQSRTrancheINDEL99.90to99.95	0	none	0	0	58	1e-6
chr3-195785108-C-CGTGACCTGTGGATGCTGAGGAAGGGTCGGTGACAGGAAGAGGGGTGGT	chr3	195785108	C	CGTGACCTGTGGATGCTGAGGAAGGGTCGGTGACAGGAAGAGGGGTGGT	64919	VQSRTrancheINDEL99.90to99.95	5.31e-6	sas	9e-6	0	58	9e-6
chr3-195785108-C-CGTGACCTGTGGATGCTGAGGAAGTGCCGGTGACAGGAAGAGGGGTGGT	chr3	195785108	C	CGTGACCTGTGGATGCTGAGGAAGTGCCGGTGACAGGAAGAGGGGTGGT	64919	VQSRTrancheINDEL99.90to99.95	0	none	0	0	58	1e-6
chr3-195785108-C-CGTGACCTGTGGATGCTGAGGAAGTGTTGGTGACAGGAAGAGGGGTGGT	chr3	195785108	C	CGTGACCTGTGGATGCTGAGGAAGTGTTGGTGACAGGAAGAGGGGTGGT	64919	VQSRTrancheINDEL99.90to99.95	0	none	0	0	58	1e-6
chr3-195785108-C-T	chr3	195785108	C	T	64919	VQSRTrancheINDEL99.90to99.95	0.0023237	eas	0.002376	1	58	0.002376
chr3-195785109-G-*	chr3	195785109	G	*	5495	VQSRTrancheSNP99.80to99.90	0	none	0.00858199999999998	2	128	0.00858199999999998
chr3-195785109-G-A	chr3	195785109	G	A	5495	VQSRTrancheSNP99.80to99.90	1.077e-5	afr	8.999999999999999e-5	0	128	8.999999999999999e-5
chr3-195785109-G-C	chr3	195785109	G	C	5495	VQSRTrancheSNP99.80to99.90	7.7e-7	nfe	9e-6	0	128	9e-6
chr3-195785111-GACCTGTGGATACTGAGGAAGTTTCGGTGACAGGAAGAGGGGTGGTGTC-*	chr3	195785111	GACCTGTGGATACTGAGGAAGTTTCGGTGACAGGAAGAGGGGTGGTGTC	*	34003	VQSRTrancheINDEL99.50to99.90	0	none	0.00860099999999998	2	104	0.00860099999999998
chr3-195785111-GACCTGTGGATACTGAGGAAGTTTCGGTGACAGGAAGAGGGGTGGTGTC-CACCTGTGGATACTGAGGAAGTTTCGGTGACAGGAAGAGGGGTGGTGTC	chr3	195785111	GACCTGTGGATACTGAGGAAGTTTCGGTGACAGGAAGAGGGGTGGTGTC	CACCTGTGGATACTGAGGAAGTTTCGGTGACAGGAAGAGGGGTGGTGTC	34003	VQSRTrancheINDEL99.50to99.90	0	none	0.00150699999999999	1	104	0.00150699999999999
chr3-195785111-GACCTGTGGATACTGAGGAAGTTTCGGTGACAGGAAGAGGGGTGGTGTC-G	chr3	195785111	GACCTGTGGATACTGAGGAAGTTTCGGTGACAGGAAGAGGGGTGGTGTC	G	34003	VQSRTrancheINDEL99.50to99.90	1.44e-6	nfe	0	0	104	1.44e-6
chr3-195785111-GACCTGTGGATACTGAGGAAGTTTCGGTGACAGGAAGAGGGGTGGTGTC-GACCTGTGGATGCTGAGGAAGCGTCGGTGACAGGAAGAGGGGTGGTGTCACCTGTGGATACTGAGGAAGTTTCGGTGACAGGAAGAGGGGTGGTGTC	chr3	195785111	GACCTGTGGATACTGAGGAAGTTTCGGTGACAGGAAGAGGGGTGGTGTC	GACCTGTGGATGCTGAGGAAGCGTCGGTGACAGGAAGAGGGGTGGTGTCACCTGTGGATACTGAGGAAGTTTCGGTGACAGGAAGAGGGGTGGTGTC	34003	VQSRTrancheINDEL99.50to99.90	0	none	0	0	104	1e-6
chr3-195785111-GACCTGTGGATACTGAGGAAGTTTCGGTGACAGGAAGAGGGGTGGTGTC-GACCTGTGGATGCTGAGGAAGTGTCGGTGACAGGAAGAGAGGTGGTGTCACCTGTGGATACTGAGGAAGTTTCGGTGACAGGAAGAGGGGTGGTGTC	chr3	195785111	GACCTGTGGATACTGAGGAAGTTTCGGTGACAGGAAGAGGGGTGGTGTC	GACCTGTGGATGCTGAGGAAGTGTCGGTGACAGGAAGAGAGGTGGTGTCACCTGTGGATACTGAGGAAGTTTCGGTGACAGGAAGAGGGGTGGTGTC	34003	VQSRTrancheINDEL99.50to99.90	0	none	0	0	104	1e-6
chr3-195785112-A-*	chr3	195785112	A	*	33252	VQSRTrancheINDEL99.50to99.90	0	none	0.00857399999999998	2	94	0.00857399999999998
chr3-195785112-A-ACCTGTGGATGCTGAGGAAGTGTCGGTGACAGGAAGAGGGGTGGCGTGACCTGTGGATGCTGAGGAAGTGTCGGTGACAGGAAGAGAGGTGGCGTGACTTGTGGATGCTGAGGAAGTGTCAGTGACAGGAAGAGAGGTGGCGTGACTTGTGGATGCTGAGGAAGTGTCGGTGACAGGAAGAGAGGTGGCGTGG	chr3	195785112	A	ACCTGTGGATGCTGAGGAAGTGTCGGTGACAGGAAGAGGGGTGGCGTGACCTGTGGATGCTGAGGAAGTGTCGGTGACAGGAAGAGAGGTGGCGTGACTTGTGGATGCTGAGGAAGTGTCAGTGACAGGAAGAGAGGTGGCGTGACTTGTGGATGCTGAGGAAGTGTCGGTGACAGGAAGAGAGGTGGCGTGG	33252	VQSRTrancheINDEL99.50to99.90	0	none	0	0	94	1e-6
chr3-195785112-A-ACTTGTGGATGCTGAGGAAGTGTCGGTGACAGGAAGAGAGGTGGCGTGACTTGTGGATGCTGAGGAAGTGTCGGTGACAGGAAGAGAGGTGGCGTGG	chr3	195785112	A	ACTTGTGGATGCTGAGGAAGTGTCGGTGACAGGAAGAGAGGTGGCGTGACTTGTGGATGCTGAGGAAGTGTCGGTGACAGGAAGAGAGGTGGCGTGG	33252	VQSRTrancheINDEL99.50to99.90	0	none	0	0	94	1e-6
chr3-195785112-A-ACTTGTGGATGCTGAGGAAGTGTCGGTGACAGGAAGAGAGGTGGCGTGG	chr3	195785112	A	ACTTGTGGATGCTGAGGAAGTGTCGGTGACAGGAAGAGAGGTGGCGTGG	33252	VQSRTrancheINDEL99.50to99.90	5.088e-5	afr	0	0	94	5.088e-5
chr3-195785112-A-C	chr3	195785112	A	C	33252	VQSRTrancheINDEL99.50to99.90	0	none	0	0	94	1e-6
chr3-195785112-A-G	chr3	195785112	A	G	33252	VQSRTrancheINDEL99.50to99.90	0.0016305	afr	5.910000000000005e-4	0	94	0.0016305
chr3-195785112-A-T	chr3	195785112	A	T	33252	VQSRTrancheINDEL99.50to99.90	4e-7	nfe	9e-6	0	94	9e-6
chr3-195785114-C-*	chr3	195785114	C	*	1145	VQSRTrancheSNP99.80to99.90	0	none	0.00855599999999998	2	124	0.00855599999999998
chr3-195785114-C-A	chr3	195785114	C	A	1145	VQSRTrancheSNP99.80to99.90	7.8e-7	nfe	0	0	124	1e-6
chr3-195785114-C-T	chr3	195785114	C	T	1145	VQSRTrancheSNP99.80to99.90	2.596e-5	afr	2.2000000000000003e-5	0	124	2.596e-5
chr3-195785116-G-*	chr3	195785116	G	*	551	VQSRTrancheSNP99.95to100.00	0	none	0.00855599999999998	2	126	0.00855599999999998
chr3-195785116-G-C	chr3	195785116	G	C	551	VQSRTrancheSNP99.95to100.00	9e-7	nfe	0	0	126	1e-6
chr3-195785120-A-*	chr3	195785120	A	*	3947	VQSRTrancheINDEL99.50to99.90	0	none	0.00855599999999998	2	126	0.00855599999999998
chr3-195785120-A-ATGCTGAGGAAGTGTCGGTGACAGGAAGAGGGGTGGCGTGACCTGTGGG	chr3	195785120	A	ATGCTGAGGAAGTGTCGGTGACAGGAAGAGGGGTGGCGTGACCTGTGGG	3947	VQSRTrancheINDEL99.50to99.90	0	none	0	0	126	1e-6
chr3-195785120-A-C	chr3	195785120	A	C	3947	VQSRTrancheINDEL99.50to99.90	1.094e-5	eas	0	0	126	1.094e-5
chr3-195785120-A-G	chr3	195785120	A	G	3947	VQSRTrancheINDEL99.50to99.90	2.626e-5	eas	1.0899999999999998e-4	0	126	1.0899999999999998e-4
chr3-195785121-T-*	chr3	195785121	T	*	10531	VQSRTrancheINDEL99.50to99.90	0	none	0.00855299999999998	2	114	0.00855299999999998
chr3-195785121-T-A	chr3	195785121	T	A	10531	VQSRTrancheINDEL99.50to99.90	0	none	0	0	114	1e-6
chr3-195785121-T-C	chr3	195785121	T	C	10531	VQSRTrancheINDEL99.50to99.90	4.18e-4	afr	5.910000000000005e-4	0	114	5.910000000000005e-4
chr3-195785121-T-TGCTG	chr3	195785121	T	TGCTG	10531	VQSRTrancheINDEL99.50to99.90	1.105e-5	eas	8.999999999999999e-5	0	114	8.999999999999999e-5
chr3-195785122-A-*	chr3	195785122	A	*	8321365	VQSRTrancheINDEL99.50to99.90	0	none	0.00819799999999999	2	32	0.00819799999999999
chr3-195785122-A-AGGAAGGGTCGGTGACAGGAAGAGGGGTGGCGTGACCTGTGGATG	chr3	195785122	A	AGGAAGGGTCGGTGACAGGAAGAGGGGTGGCGTGACCTGTGGATG	8321365	VQSRTrancheINDEL99.50to99.90	0	none	0	0	32	1e-6
chr3-195785122-A-AGGAAGTGCCGGTGACAGGAAGAGGGGTGGCGTGACCTGTGGATG	chr3	195785122	A	AGGAAGTGCCGGTGACAGGAAGAGGGGTGGCGTGACCTGTGGATG	8321365	VQSRTrancheINDEL99.50to99.90	0	none	0	0	32	1e-6
chr3-195785122-A-AGGAAGTGCCGGTGACAGGAAGAGGGGTGGTGTCACCTGTGGATG	chr3	195785122	A	AGGAAGTGCCGGTGACAGGAAGAGGGGTGGTGTCACCTGTGGATG	8321365	VQSRTrancheINDEL99.50to99.90	0	none	0	0	32	1e-6
chr3-195785122-A-AGGAAGTGTCGGTGACAGGAAGAGAGGTGGAGTCACCTGTGGATG	chr3	195785122	A	AGGAAGTGTCGGTGACAGGAAGAGAGGTGGAGTCACCTGTGGATG	8321365	VQSRTrancheINDEL99.50to99.90	0	none	0	0	32	1e-6
chr3-195785122-A-AGGAAGTGTCGGTGACAGGAAGAGGGGTGGCGTGACCTGTGGATG	chr3	195785122	A	AGGAAGTGTCGGTGACAGGAAGAGGGGTGGCGTGACCTGTGGATG	8321365	VQSRTrancheINDEL99.50to99.90	2.0845e-4	amr	7.099999999999998e-5	0	32	2.0845e-4
chr3-195785122-A-C	chr3	195785122	A	C	8321365	VQSRTrancheINDEL99.50to99.90	6.4612e-4	eas	1.47e-4	0	32	6.4612e-4
chr3-195785122-A-G	chr3	195785122	A	G	8321365	VQSRTrancheINDEL99.50to99.90	0.48517	eas	0.05926300000000002	17	32	0.48517
chr3-195785122-A-T	chr3	195785122	A	T	8321365	VQSRTrancheINDEL99.50to99.90	0.0033478	eas	3.3900000000000043e-4	0	32	0.0033478
chr3-195785131-GTTTC-*	chr3	195785131	GTTTC	*	23542	VQSRTrancheINDEL99.90to99.95	0	none	0.006264	0	126	0.006264
chr3-195785131-GTTTC-CTTTC	chr3	195785131	GTTTC	CTTTC	23542	VQSRTrancheINDEL99.90to99.95	0	none	0	0	126	1e-6
chr3-195785131-GTTTC-G	chr3	195785131	GTTTC	G	23542	VQSRTrancheINDEL99.90to99.95	1.096e-5	eas	0	0	126	1.096e-5
chr3-195785131-GTTTC-GGGATTTC	chr3	195785131	GTTTC	GGGATTTC	23542	VQSRTrancheINDEL99.90to99.95	0	none	0	0	126	1e-6
chr3-195785131-GTTTC-GGGCTTTC	chr3	195785131	GTTTC	GGGCTTTC	23542	VQSRTrancheINDEL99.90to99.95	0	none	5.48e-4	1	126	5.48e-4
chr3-195785131-GTTTC-TTTTC	chr3	195785131	GTTTC	TTTTC	23542	VQSRTrancheINDEL99.90to99.95	0	none	0	0	126	1e-6
chr3-195785132-TTTCGGTGACAGGAAGAGGGGTGGTGTCACCTGTGGATGTTGAGGAAGG-*	chr3	195785132	TTTCGGTGACAGGAAGAGGGGTGGTGTCACCTGTGGATGTTGAGGAAGG	*	447814	VQSRTrancheINDEL99.50to99.90	0	none	0.006247	0	24	0.006247
chr3-195785132-TTTCGGTGACAGGAAGAGGGGTGGTGTCACCTGTGGATGTTGAGGAAGG-ATTCGGTGACAGGAAGAGGGGTGGTGTCACCTGTGGATGTTGAGGAAGG	chr3	195785132	TTTCGGTGACAGGAAGAGGGGTGGTGTCACCTGTGGATGTTGAGGAAGG	ATTCGGTGACAGGAAGAGGGGTGGTGTCACCTGTGGATGTTGAGGAAGG	447814	VQSRTrancheINDEL99.50to99.90	0	none	0.005337	0	24	0.005337
chr3-195785132-TTTCGGTGACAGGAAGAGGGGTGGTGTCACCTGTGGATGTTGAGGAAGG-CTTCGGTGACAGGAAGAGGGGTGGTGTCACCTGTGGATGTTGAGGAAGG	chr3	195785132	TTTCGGTGACAGGAAGAGGGGTGGTGTCACCTGTGGATGTTGAGGAAGG	CTTCGGTGACAGGAAGAGGGGTGGTGTCACCTGTGGATGTTGAGGAAGG	447814	VQSRTrancheINDEL99.50to99.90	0	none	0.00487	0	24	0.00487
chr3-195785132-TTTCGGTGACAGGAAGAGGGGTGGTGTCACCTGTGGATGTTGAGGAAGG-GTTCGGTGACAGGAAGAGGGGTGGTGTCACCTGTGGATGTTGAGGAAGG	chr3	195785132	TTTCGGTGACAGGAAGAGGGGTGGTGTCACCTGTGGATGTTGAGGAAGG	GTTCGGTGACAGGAAGAGGGGTGGTGTCACCTGTGGATGTTGAGGAAGG	447814	VQSRTrancheINDEL99.50to99.90	0	none	0.002336	0	24	0.002336
chr3-195785132-TTTCGGTGACAGGAAGAGGGGTGGTGTCACCTGTGGATGTTGAGGAAGG-T	chr3	195785132	TTTCGGTGACAGGAAGAGGGGTGGTGTCACCTGTGGATGTTGAGGAAGG	T	447814	VQSRTrancheINDEL99.50to99.90	0	none	0	0	24	1e-6
chr3-195785132-TTTCGGTGACAGGAAGAGGGGTGGTGTCACCTGTGGATGTTGAGGAAGG-TGGTGACAGGAAGAGGGGTGGTGTCACCTGTGGATGTTGAGGAAGG	chr3	195785132	TTTCGGTGACAGGAAGAGGGGTGGTGTCACCTGTGGATGTTGAGGAAGG	TGGTGACAGGAAGAGGGGTGGTGTCACCTGTGGATGTTGAGGAAGG	447814	VQSRTrancheINDEL99.50to99.90	0	none	4.770000000000004e-4	0	24	4.770000000000004e-4
chr3-195785132-TTTCGGTGACAGGAAGAGGGGTGGTGTCACCTGTGGATGTTGAGGAAGG-TGTTCGGTGACAGGAAGAGGGGTGGTGTCACCTGTGGATGTTGAGGAAGG	chr3	195785132	TTTCGGTGACAGGAAGAGGGGTGGTGTCACCTGTGGATGTTGAGGAAGG	TGTTCGGTGACAGGAAGAGGGGTGGTGTCACCTGTGGATGTTGAGGAAGG	447814	VQSRTrancheINDEL99.50to99.90	0	none	7.099999999999998e-5	0	24	7.099999999999998e-5
chr3-195785133-TTC-*	chr3	195785133	TTC	*	30751589	VQSRTrancheINDEL97.00to99.00	0	none	0.01235799999999998	3	36	0.01235799999999998
chr3-195785133-TTC-ATC	chr3	195785133	TTC	ATC	30751589	VQSRTrancheINDEL97.00to99.00	0	none	0.00191199999999999	0	36	0.00191199999999999
chr3-195785133-TTC-GTC	chr3	195785133	TTC	GTC	30751589	VQSRTrancheINDEL97.00to99.00	0	none	0.15309	33	36	0.15309
chr3-195785133-TTC-T	chr3	195785133	TTC	T	30751589	VQSRTrancheINDEL97.00to99.00	8.008e-5	amr	0	0	36	8.008e-5
chr3-195785133-TTC-TCGGTGACAAGAAGAGAGGTGGCGTGACCTGTGGATACTGAGGAAGCGTC	chr3	195785133	TTC	TCGGTGACAAGAAGAGAGGTGGCGTGACCTGTGGATACTGAGGAAGCGTC	30751589	VQSRTrancheINDEL97.00to99.00	0	none	0	0	36	1e-6
chr3-195785133-TTC-TCGGTGACAAGAAGAGAGGTGGTGTCACCTGTGGATTCTGAGTTAGTGTC	chr3	195785133	TTC	TCGGTGACAAGAAGAGAGGTGGTGTCACCTGTGGATTCTGAGTTAGTGTC	30751589	VQSRTrancheINDEL97.00to99.00	0	none	0	0	36	1e-6
chr3-195785133-TTC-TCGGTGACAGGAAGAGAGGTGGAGTGACCTGTGGATACTGAGGAAGAGTC	chr3	195785133	TTC	TCGGTGACAGGAAGAGAGGTGGAGTGACCTGTGGATACTGAGGAAGAGTC	30751589	VQSRTrancheINDEL97.00to99.00	0	none	0	0	36	1e-6
chr3-195785133-TTC-TCGGTGACAGGAAGAGAGGTGGCGTGACCTGTGGACACTGACGAAGCGTC	chr3	195785133	TTC	TCGGTGACAGGAAGAGAGGTGGCGTGACCTGTGGACACTGACGAAGCGTC	30751589	VQSRTrancheINDEL97.00to99.00	0	none	0	0	36	1e-6
chr3-195785133-TTC-TCGGTGACAGGAAGAGAGGTGGTGTCACCTGTGGATGCTGAGGAAGCGTC	chr3	195785133	TTC	TCGGTGACAGGAAGAGAGGTGGTGTCACCTGTGGATGCTGAGGAAGCGTC	30751589	VQSRTrancheINDEL97.00to99.00	0	none	0	0	36	1e-6
chr3-195785171-T-*	chr3	195785171	T	*	40258962	VQSRTrancheINDEL97.00to99.00	0	none	2.2000000000000003e-5	0	46	2.2000000000000003e-5
chr3-195785171-T-C	chr3	195785171	T	C	40258962	VQSRTrancheINDEL97.00to99.00	0.99271	nfe	0.17704	46	46	0.99271
chr3-195785171-T-TAC	chr3	195785171	T	TAC	40258962	VQSRTrancheINDEL97.00to99.00	0	none	0	0	46	1e-6
chr3-195785208-CCCTGTGGATAATGAGGAAGCATCGGTGTCATGAAGAGCGGTGGCGTGA-*	chr3	195785208	CCCTGTGGATAATGAGGAAGCATCGGTGTCATGAAGAGCGGTGGCGTGA	*	475127	VQSRTrancheINDEL99.50to99.90	0	none	9e-6	0	88	9e-6
chr3-195785208-CCCTGTGGATAATGAGGAAGCATCGGTGTCATGAAGAGCGGTGGCGTGA-ACCTGTGGATAATGAGGAAGCATCGGTGTCATGAAGAGCGGTGGCGTGA	chr3	195785208	CCCTGTGGATAATGAGGAAGCATCGGTGTCATGAAGAGCGGTGGCGTGA	ACCTGTGGATAATGAGGAAGCATCGGTGTCATGAAGAGCGGTGGCGTGA	475127	VQSRTrancheINDEL99.50to99.90	0	none	0.012162	5	88	0.012162
chr3-195785208-CCCTGTGGATAATGAGGAAGCATCGGTGTCATGAAGAGCGGTGGCGTGA-C	chr3	195785208	CCCTGTGGATAATGAGGAAGCATCGGTGTCATGAAGAGCGGTGGCGTGA	C	475127	VQSRTrancheINDEL99.50to99.90	0	none	5.2999999999999994e-5	0	88	5.2999999999999994e-5
chr3-195785229-ATCGGTGTCATGAAGAGCGGTGGCGTGACCTGTGGATACTGAGGAAGCG-*	chr3	195785229	ATCGGTGTCATGAAGAGCGGTGGCGTGACCTGTGGATACTGAGGAAGCG	*	2986	VQSRTrancheINDEL99.50to99.90	0	none	5.2999999999999994e-5	0	98	5.2999999999999994e-5
chr3-195785229-ATCGGTGTCATGAAGAGCGGTGGCGTGACCTGTGGATACTGAGGAAGCG-A	chr3	195785229	ATCGGTGTCATGAAGAGCGGTGGCGTGACCTGTGGATACTGAGGAAGCG	A	2986	VQSRTrancheINDEL99.50to99.90	2.323e-5	amr	9e-6	1	98	2.323e-5
chr3-195785229-ATCGGTGTCATGAAGAGCGGTGGCGTGACCTGTGGATACTGAGGAAGCG-GTCGGTGTCATGAAGAGCGGTGGCGTGACCTGTGGATACTGAGGAAGCG	chr3	195785229	ATCGGTGTCATGAAGAGCGGTGGCGTGACCTGTGGATACTGAGGAAGCG	GTCGGTGTCATGAAGAGCGGTGGCGTGACCTGTGGATACTGAGGAAGCG	2986	VQSRTrancheINDEL99.50to99.90	0	none	3.6999999999999985e-5	0	98	3.6999999999999985e-5
chr3-195785232-G-*	chr3	195785232	G	*	2852480	ExcessHet	0	none	2.2000000000000003e-5	1	98	2.2000000000000003e-5
chr3-195785232-G-A	chr3	195785232	G	A	2852480	ExcessHet	0.11153	eas	0.051541	22	98	0.11153
chr3-195785234-T-*	chr3	195785234	T	*	3861	VQSRTrancheSNP99.80to99.90	0	none	2.2000000000000003e-5	1	126	2.2000000000000003e-5
chr3-195785234-T-C	chr3	195785234	T	C	3861	VQSRTrancheSNP99.80to99.90	0	none	2.2000000000000003e-5	0	126	2.2000000000000003e-5
chr3-195785235-G-*	chr3	195785235	G	*	31415	VQSRTrancheINDEL99.50to99.90	0	none	2.2000000000000003e-5	1	126	2.2000000000000003e-5
chr3-195785235-G-C	chr3	195785235	G	C	31415	VQSRTrancheINDEL99.50to99.90	9.7187e-4	afr	2.7300000000000035e-4	0	126	9.7187e-4
chr3-195785235-G-GACA	chr3	195785235	G	GACA	31415	VQSRTrancheINDEL99.50to99.90	9.3e-6	amr	0	0	126	9.3e-6
chr3-195785235-G-T	chr3	195785235	G	T	31415	VQSRTrancheINDEL99.50to99.90	1.164e-4	sas	2.2000000000000003e-5	0	126	1.164e-4
chr3-195785236-T-*	chr3	195785236	T	*	60249425	VQSRTrancheINDEL97.00to99.00	0	none	7.099999999999998e-5	1	82	7.099999999999998e-5
chr3-195785236-T-A	chr3	195785236	T	A	60249425	VQSRTrancheINDEL97.00to99.00	0.99725	nfe	0.2835029999999999	81	82	0.99725
chr3-195785236-T-G	chr3	195785236	T	G	60249425	VQSRTrancheINDEL97.00to99.00	0	none	9e-6	0	82	9e-6
chr3-195785236-T-TGAAGAGGGGTGGCGTGACCTGTGGATACTGAGGAAGCGTCGGTGACAAGAAGAGAGGTGGCGTGACCTGTAGATACTGAGGAAGTGTCGGTGACAGTGA	chr3	195785236	T	TGAAGAGGGGTGGCGTGACCTGTGGATACTGAGGAAGCGTCGGTGACAAGAAGAGAGGTGGCGTGACCTGTAGATACTGAGGAAGTGTCGGTGACAGTGA	60249425	VQSRTrancheINDEL97.00to99.00	0	none	0	0	82	1e-6
chr3-195785236-T-TGGCGTGACCTGTGGATACTGAGGAAGCGTCGGTGA	chr3	195785236	T	TGGCGTGACCTGTGGATACTGAGGAAGCGTCGGTGA	60249425	VQSRTrancheINDEL97.00to99.00	0	none	0	0	82	1e-6
chr3-195785246-C-A	chr3	195785246	C	A	339792	VQSRTrancheINDEL99.90to99.95	0.014551	afr	0.002289	0	104	0.014551
chr3-195785246-C-CGGTGGCGTGACCTGTGGATACTGAGGAAGCGTCGGTGACAGGAAGAGA	chr3	195785246	C	CGGTGGCGTGACCTGTGGATACTGAGGAAGCGTCGGTGACAGGAAGAGA	339792	VQSRTrancheINDEL99.90to99.95	0	none	0	0	104	1e-6
chr3-195785246-C-CGGTGGCGTGACCTGTGGATACTGAGGAAGCGTCGGTGACATGAAGAGA	chr3	195785246	C	CGGTGGCGTGACCTGTGGATACTGAGGAAGCGTCGGTGACATGAAGAGA	339792	VQSRTrancheINDEL99.90to99.95	0	none	0	0	104	1e-6
chr3-195785246-C-G	chr3	195785246	C	G	339792	VQSRTrancheINDEL99.90to99.95	0.019395	mid	0.00875199999999999	3	104	0.019395
chr3-195785246-C-T	chr3	195785246	C	T	339792	VQSRTrancheINDEL99.90to99.95	8.8852e-4	eas	1.27e-4	0	104	8.8852e-4
chr3-195785247-G-A	chr3	195785247	G	A	109057	PASS	0.0028889	nfe	0.002917	1	122	0.002917
chr3-195785253-G-A	chr3	195785253	G	A	6285	VQSRTrancheSNP99.70to99.80	1.2878e-4	eas	9e-6	0	126	1.2878e-4
chr3-195785253-G-C	chr3	195785253	G	C	6285	VQSRTrancheSNP99.70to99.80	7.4e-7	nfe	0	1	126	1e-6
chr3-195785253-G-T	chr3	195785253	G	T	6285	VQSRTrancheSNP99.70to99.80	7.4e-7	nfe	0	0	126	1e-6
chr3-195785287-A-*	chr3	195785287	A	*	8778	VQSRTrancheSNP99.90to99.95	0	none	5.180000000000002e-4	0	96	5.180000000000002e-4
chr3-195785287-A-C	chr3	195785287	A	C	8778	VQSRTrancheSNP99.90to99.95	3.7e-7	nfe	0	0	96	1e-6
chr3-195785287-A-G	chr3	195785287	A	G	8778	VQSRTrancheSNP99.90to99.95	7.501e-5	afr	7.030000000000006e-4	0	96	7.030000000000006e-4
chr3-195785287-A-T	chr3	195785287	A	T	8778	VQSRTrancheSNP99.90to99.95	1.785e-5	nfe	1.47e-4	1	96	1.47e-4
chr3-195785294-AGGTGGCGTGACCTGTGGATATTGAGGAAGCGTCGGTGACAAGAAGAGG-*	chr3	195785294	AGGTGGCGTGACCTGTGGATATTGAGGAAGCGTCGGTGACAAGAAGAGG	*	26691	VQSRTrancheINDEL99.50to99.90	0	none	4.950000000000003e-4	0	114	4.950000000000003e-4
chr3-195785294-AGGTGGCGTGACCTGTGGATATTGAGGAAGCGTCGGTGACAAGAAGAGG-A	chr3	195785294	AGGTGGCGTGACCTGTGGATATTGAGGAAGCGTCGGTGACAAGAAGAGG	A	26691	VQSRTrancheINDEL99.50to99.90	2.0742e-4	afr	3.6999999999999985e-5	0	114	2.0742e-4
chr3-195785294-AGGTGGCGTGACCTGTGGATATTGAGGAAGCGTCGGTGACAAGAAGAGG-CGGTGGCGTGACCTGTGGATATTGAGGAAGCGTCGGTGACAAGAAGAGG	chr3	195785294	AGGTGGCGTGACCTGTGGATATTGAGGAAGCGTCGGTGACAAGAAGAGG	CGGTGGCGTGACCTGTGGATATTGAGGAAGCGTCGGTGACAAGAAGAGG	26691	VQSRTrancheINDEL99.50to99.90	0	none	4.270000000000005e-4	1	114	4.270000000000005e-4
chr3-195785294-AGGTGGCGTGACCTGTGGATATTGAGGAAGCGTCGGTGACAAGAAGAGG-GGGTGGCGTGACCTGTGGATATTGAGGAAGCGTCGGTGACAAGAAGAGG	chr3	195785294	AGGTGGCGTGACCTGTGGATATTGAGGAAGCGTCGGTGACAAGAAGAGG	GGGTGGCGTGACCTGTGGATATTGAGGAAGCGTCGGTGACAAGAAGAGG	26691	VQSRTrancheINDEL99.50to99.90	0	none	7.740000000000004e-4	0	114	7.740000000000004e-4
chr3-195785314-ATTGAGGAAGCGTCGGTGACAAGAAGAGGGGTGGCGTGACCTGTGGATG-*	chr3	195785314	ATTGAGGAAGCGTCGGTGACAAGAAGAGGGGTGGCGTGACCTGTGGATG	*	86057	VQSRTrancheINDEL99.90to99.95	0	none	6.570000000000002e-4	0	112	6.570000000000002e-4
chr3-195785314-ATTGAGGAAGCGTCGGTGACAAGAAGAGGGGTGGCGTGACCTGTGGATG-A	chr3	195785314	ATTGAGGAAGCGTCGGTGACAAGAAGAGGGGTGGCGTGACCTGTGGATG	A	86057	VQSRTrancheINDEL99.90to99.95	1.63e-6	nfe	2.2000000000000003e-5	0	112	2.2000000000000003e-5
chr3-195785314-ATTGAGGAAGCGTCGGTGACAAGAAGAGGGGTGGCGTGACCTGTGGATG-ACTTGAGGAAGCGTCGGTGACAAGAAGAGGGGTGGCGTGACCTGTGGATG	chr3	195785314	ATTGAGGAAGCGTCGGTGACAAGAAGAGGGGTGGCGTGACCTGTGGATG	ACTTGAGGAAGCGTCGGTGACAAGAAGAGGGGTGGCGTGACCTGTGGATG	86057	VQSRTrancheINDEL99.90to99.95	0	none	0.002464	1	112	0.002464
chr3-195785314-ATTGAGGAAGCGTCGGTGACAAGAAGAGGGGTGGCGTGACCTGTGGATG-CTTGAGGAAGCGTCGGTGACAAGAAGAGGGGTGGCGTGACCTGTGGATG	chr3	195785314	ATTGAGGAAGCGTCGGTGACAAGAAGAGGGGTGGCGTGACCTGTGGATG	CTTGAGGAAGCGTCGGTGACAAGAAGAGGGGTGGCGTGACCTGTGGATG	86057	VQSRTrancheINDEL99.90to99.95	0	none	9e-6	0	112	9e-6
chr3-195785314-ATTGAGGAAGCGTCGGTGACAAGAAGAGGGGTGGCGTGACCTGTGGATG-GTTGAGGAAGCGTCGGTGACAAGAAGAGGGGTGGCGTGACCTGTGGATG	chr3	195785314	ATTGAGGAAGCGTCGGTGACAAGAAGAGGGGTGGCGTGACCTGTGGATG	GTTGAGGAAGCGTCGGTGACAAGAAGAGGGGTGGCGTGACCTGTGGATG	86057	VQSRTrancheINDEL99.90to99.95	0	none	0.00134999999999999	0	112	0.00134999999999999
chr3-195785315-T-*	chr3	195785315	T	*	202044918	VQSRTrancheINDEL97.00to99.00	0	none	7.980000000000003e-4	0	132	7.980000000000003e-4
chr3-195785315-T-C	chr3	195785315	T	C	202044918	VQSRTrancheINDEL97.00to99.00	0.99715	nfe	0.9463170000000006	131	132	0.99715
chr3-195785315-T-TGAGGAAGCGTCGGTGACAAGAAGAGGGGTGGCGTGACCTGTGGATAC	chr3	195785315	T	TGAGGAAGCGTCGGTGACAAGAAGAGGGGTGGCGTGACCTGTGGATAC	202044918	VQSRTrancheINDEL97.00to99.00	1.37e-6	nfe	5.2999999999999994e-5	0	132	5.2999999999999994e-5
chr3-195785315-T-TGAGGAAGCGTCGGTGACAGGAAGAGAGGTGGCGTGACCTGTGGATAC	chr3	195785315	T	TGAGGAAGCGTCGGTGACAGGAAGAGAGGTGGCGTGACCTGTGGATAC	202044918	VQSRTrancheINDEL97.00to99.00	0	none	0	0	132	1e-6
chr3-195785315-T-TGAGGAAGCGTCGGTGACAGGAAGAGGCGTGGCGTGACCTGTGGACAC	chr3	195785315	T	TGAGGAAGCGTCGGTGACAGGAAGAGGCGTGGCGTGACCTGTGGACAC	202044918	VQSRTrancheINDEL97.00to99.00	6.4801e-4	afr	0.00161999999999999	1	132	0.00161999999999999
chr3-195785315-T-TGAGGAAGCGTCGGTGACAGGAAGAGGCGTGGCGTGACCTGTGGACACTGAGGAAGCGTCGGTGACAAGAAGAGGGGCGTGACCTGTGGATAC	chr3	195785315	T	TGAGGAAGCGTCGGTGACAGGAAGAGGCGTGGCGTGACCTGTGGACACTGAGGAAGCGTCGGTGACAAGAAGAGGGGCGTGACCTGTGGATAC	202044918	VQSRTrancheINDEL97.00to99.00	0	none	0	0	132	1e-6
chr3-195785315-T-TGAGGAAGCGTCGGTGACAGGAAGAGGCGTGGCGTGACCTGTGGACACTGAGGAAGCGTCGGTGACAAGAAGAGGGGTAC	chr3	195785315	T	TGAGGAAGCGTCGGTGACAGGAAGAGGCGTGGCGTGACCTGTGGACACTGAGGAAGCGTCGGTGACAAGAAGAGGGGTAC	202044918	VQSRTrancheINDEL97.00to99.00	0	none	0	0	132	1e-6
chr3-195785315-T-TGAGGAAGCGTCGGTGACAGGAAGAGGCGTGGCGTGACCTGTGGACACTGAGGAAGCGTCGGTGACAAGATAC	chr3	195785315	T	TGAGGAAGCGTCGGTGACAGGAAGAGGCGTGGCGTGACCTGTGGACACTGAGGAAGCGTCGGTGACAAGATAC	202044918	VQSRTrancheINDEL97.00to99.00	0	none	0	0	132	1e-6
chr3-195785315-T-TGAGGAAGCGTCGGTGACAGGAAGAGGCGTGGCGTGACCTGTGGACACTGAGGAAGCGTCGGTGACAGGAAGAGAGGTGGCGTGACCTGTGGATAC	chr3	195785315	T	TGAGGAAGCGTCGGTGACAGGAAGAGGCGTGGCGTGACCTGTGGACACTGAGGAAGCGTCGGTGACAGGAAGAGAGGTGGCGTGACCTGTGGATAC	202044918	VQSRTrancheINDEL97.00to99.00	0	none	0	0	132	1e-6
chr3-195785315-T-TGAGGAAGCGTCGGTGACAGGAAGAGGCGTGGCGTGACCTGTGGACACTGAGGAAGCGTGACCTGTGGATAC	chr3	195785315	T	TGAGGAAGCGTCGGTGACAGGAAGAGGCGTGGCGTGACCTGTGGACACTGAGGAAGCGTGACCTGTGGATAC	202044918	VQSRTrancheINDEL97.00to99.00	0	none	0	0	132	1e-6
chr3-195785315-T-TGAGGAAGCGTCGGTGACAGGAAGAGGGGTGGCGTGACCTGTGGATAC	chr3	195785315	T	TGAGGAAGCGTCGGTGACAGGAAGAGGGGTGGCGTGACCTGTGGATAC	202044918	VQSRTrancheINDEL97.00to99.00	6.023e-5	sas	1.6699999999999994e-4	0	132	1.6699999999999994e-4
chr3-195785315-T-TGAGGAAGCGTCGGTGACAGGAAGAGGGGTGGCGTGACCTGTGGATGC	chr3	195785315	T	TGAGGAAGCGTCGGTGACAGGAAGAGGGGTGGCGTGACCTGTGGATGC	202044918	VQSRTrancheINDEL97.00to99.00	0	none	0	0	132	1e-6
chr3-195785335-A-*	chr3	195785335	A	*	1046725	VQSRTrancheINDEL99.50to99.90	0	none	1.0799999999999996e-4	0	112	1.0799999999999996e-4
chr3-195785335-A-AAGAGGGGTGGCGTGACCTGTGGATGCTGAGGAAGGGCTGGTGACAG	chr3	195785335	A	AAGAGGGGTGGCGTGACCTGTGGATGCTGAGGAAGGGCTGGTGACAG	1046725	VQSRTrancheINDEL99.50to99.90	0	none	9e-6	0	112	9e-6
chr3-195785335-A-AGAAGAGAGGTGGCGTGACCTGTAGATACTGAGGAAGTGTCGGTGACAG	chr3	195785335	A	AGAAGAGAGGTGGCGTGACCTGTAGATACTGAGGAAGTGTCGGTGACAG	1046725	VQSRTrancheINDEL99.50to99.90	0	none	9e-6	0	112	9e-6
chr3-195785335-A-AGAAGAGGGGTGGCGTGACCTGTGGATACTGAGGAAGCGTCGGTGACAG	chr3	195785335	A	AGAAGAGGGGTGGCGTGACCTGTGGATACTGAGGAAGCGTCGGTGACAG	1046725	VQSRTrancheINDEL99.50to99.90	0	none	7.099999999999998e-5	0	112	7.099999999999998e-5
chr3-195785335-A-AGAAGAGGGGTGGCGTGACCTGTGGATGCCGAGGAAACGTTGGTGACAGGAAGACGGGTGGTGTCACCTGTGGAAGCTGAGGAAAGGCCGGTGACAG	chr3	195785335	A	AGAAGAGGGGTGGCGTGACCTGTGGATGCCGAGGAAACGTTGGTGACAGGAAGACGGGTGGTGTCACCTGTGGAAGCTGAGGAAAGGCCGGTGACAG	1046725	VQSRTrancheINDEL99.50to99.90	0	none	0	0	112	1e-6
chr3-195785335-A-G	chr3	195785335	A	G	1046725	VQSRTrancheINDEL99.50to99.90	0.021174	mid	0.05711800000000001	2	112	0.05711800000000001
chr3-195785335-A-T	chr3	195785335	A	T	1046725	VQSRTrancheINDEL99.50to99.90	1.183e-5	afr	2.2000000000000003e-5	0	112	2.2000000000000003e-5
chr3-195785341-G-*	chr3	195785341	G	*	10013867	ExcessHet	0	none	5.2999999999999994e-5	0	128	5.2999999999999994e-5
chr3-195785341-G-GAGGTGGCGTGACCTGTGGATACTGAGGAAGCGTCGGTGACAAGAAGAT	chr3	195785341	G	GAGGTGGCGTGACCTGTGGATACTGAGGAAGCGTCGGTGACAAGAAGAT	10013867	ExcessHet	0	none	0	0	128	1e-6
chr3-195785341-G-GGGGTGGCGTGACCTGTGGATACTGAGGAAGCGTCGGTGACAAGAAGAT	chr3	195785341	G	GGGGTGGCGTGACCTGTGGATACTGAGGAAGCGTCGGTGACAAGAAGAT	10013867	ExcessHet	0	none	1.6699999999999994e-4	0	128	1.6699999999999994e-4
chr3-195785341-G-GGGGTGGCGTGACCTGTGGATGCCGAGGAAACGTTGGTGACAGGAAGAGGGGTGGTGTCACCTGTGGATAATGAGGAAGCATCGGTGACATGAAGAA	chr3	195785341	G	GGGGTGGCGTGACCTGTGGATGCCGAGGAAACGTTGGTGACAGGAAGAGGGGTGGTGTCACCTGTGGATAATGAGGAAGCATCGGTGACATGAAGAA	10013867	ExcessHet	0	none	0	0	128	1e-6
chr3-195785341-G-T	chr3	195785341	G	T	10013867	ExcessHet	0.40459	eas	0.2587609999999998	46	128	0.40459
chr3-195785364-T-*	chr3	195785364	T	*	591901	VQSRTrancheSNP99.80to99.90	0	none	0.00139899999999999	0	118	0.00139899999999999
chr3-195785364-T-A	chr3	195785364	T	A	591901	VQSRTrancheSNP99.80to99.90	9e-7	nfe	9e-6	0	118	9e-6
chr3-195785364-T-C	chr3	195785364	T	C	591901	VQSRTrancheSNP99.80to99.90	0.039078	nfe	0.02165200000000001	1	118	0.039078
chr3-195785371-GGGTTAGTGACAGGAAGAGGCGTGGTGTCACCTGTGGATACTGAGGAAA-*	chr3	195785371	GGGTTAGTGACAGGAAGAGGCGTGGTGTCACCTGTGGATACTGAGGAAA	*	539833	VQSRTrancheINDEL99.50to99.90	0	none	0.00152099999999999	0	120	0.00152099999999999
chr3-195785371-GGGTTAGTGACAGGAAGAGGCGTGGTGTCACCTGTGGATACTGAGGAAA-AGGTTAGTGACAGGAAGAGGCGTGGTGTCACCTGTGGATACTGAGGAAA	chr3	195785371	GGGTTAGTGACAGGAAGAGGCGTGGTGTCACCTGTGGATACTGAGGAAA	AGGTTAGTGACAGGAAGAGGCGTGGTGTCACCTGTGGATACTGAGGAAA	539833	VQSRTrancheINDEL99.50to99.90	0	none	0.021891	1	120	0.021891
chr3-195785371-GGGTTAGTGACAGGAAGAGGCGTGGTGTCACCTGTGGATACTGAGGAAA-CGGTTAGTGACAGGAAGAGGCGTGGTGTCACCTGTGGATACTGAGGAAA	chr3	195785371	GGGTTAGTGACAGGAAGAGGCGTGGTGTCACCTGTGGATACTGAGGAAA	CGGTTAGTGACAGGAAGAGGCGTGGTGTCACCTGTGGATACTGAGGAAA	539833	VQSRTrancheINDEL99.50to99.90	0	none	0	0	120	1e-6
chr3-195785371-GGGTTAGTGACAGGAAGAGGCGTGGTGTCACCTGTGGATACTGAGGAAA-G	chr3	195785371	GGGTTAGTGACAGGAAGAGGCGTGGTGTCACCTGTGGATACTGAGGAAA	G	539833	VQSRTrancheINDEL99.50to99.90	1.7175e-4	sas	0	0	120	1.7175e-4
chr3-195785371-GGGTTAGTGACAGGAAGAGGCGTGGTGTCACCTGTGGATACTGAGGAAA-GCAGGAAGAGGCGTGGTGTCACCTGTGGATACTGAGGAAA	chr3	195785371	GGGTTAGTGACAGGAAGAGGCGTGGTGTCACCTGTGGATACTGAGGAAA	GCAGGAAGAGGCGTGGTGTCACCTGTGGATACTGAGGAAA	539833	VQSRTrancheINDEL99.50to99.90	0	none	5.2999999999999994e-5	0	120	5.2999999999999994e-5
chr3-195785371-GGGTTAGTGACAGGAAGAGGCGTGGTGTCACCTGTGGATACTGAGGAAA-GCATTGGTTAGTGACAGGAAGAGGCGTGGTGTCACCTGTGGATACTGAGGAAA	chr3	195785371	GGGTTAGTGACAGGAAGAGGCGTGGTGTCACCTGTGGATACTGAGGAAA	GCATTGGTTAGTGACAGGAAGAGGCGTGGTGTCACCTGTGGATACTGAGGAAA	539833	VQSRTrancheINDEL99.50to99.90	0	none	0	0	120	1e-6
chr3-195785371-GGGTTAGTGACAGGAAGAGGCGTGGTGTCACCTGTGGATACTGAGGAAA-GCGTCGGTTAGTGACAGGAAGAGGCGTGGTGTCACCTGTGGATACTGAGGAAA	chr3	195785371	GGGTTAGTGACAGGAAGAGGCGTGGTGTCACCTGTGGATACTGAGGAAA	GCGTCGGTTAGTGACAGGAAGAGGCGTGGTGTCACCTGTGGATACTGAGGAAA	539833	VQSRTrancheINDEL99.50to99.90	0	none	5.2999999999999994e-5	0	120	5.2999999999999994e-5
chr3-195785371-GGGTTAGTGACAGGAAGAGGCGTGGTGTCACCTGTGGATACTGAGGAAA-TGGTTAGTGACAGGAAGAGGCGTGGTGTCACCTGTGGATACTGAGGAAA	chr3	195785371	GGGTTAGTGACAGGAAGAGGCGTGGTGTCACCTGTGGATACTGAGGAAA	TGGTTAGTGACAGGAAGAGGCGTGGTGTCACCTGTGGATACTGAGGAAA	539833	VQSRTrancheINDEL99.50to99.90	0	none	0	0	120	1e-6
chr3-195785372-G-*	chr3	195785372	G	*	534553	VQSRTrancheSNP99.90to99.95	0	none	0.00166899999999999	0	120	0.00166899999999999
chr3-195785372-G-C	chr3	195785372	G	C	534553	VQSRTrancheSNP99.90to99.95	0.026157	nfe	0.02033200000000001	1	120	0.026157
chr3-195785372-G-T	chr3	195785372	G	T	534553	VQSRTrancheSNP99.90to99.95	2.601e-5	afr	1.0799999999999996e-4	0	120	1.0799999999999996e-4
chr3-195785374-T-*	chr3	195785374	T	*	162985231	PASS	0	none	0.00171799999999999	0	132	0.00171799999999999
chr3-195785374-T-A	chr3	195785374	T	A	162985231	PASS	0	none	1.0799999999999996e-4	0	132	1.0799999999999996e-4
chr3-195785374-T-C	chr3	195785374	T	C	162985231	PASS	0.97683	eas	0.9088180000000003	131	132	0.97683
chr3-195785374-T-G	chr3	195785374	T	G	162985231	PASS	9.509e-5	amr	4.270000000000005e-4	0	132	4.270000000000005e-4
chr3-195785374-T-TGACAAGAAGAGAGGTGGTGTCACCTGTGGATACTGAGGAAGCGTCGGTGACAAGAAGAGGGTTGGCGTGACCTGTGGATGCTGAGGAAGGGC	chr3	195785374	T	TGACAAGAAGAGAGGTGGTGTCACCTGTGGATACTGAGGAAGCGTCGGTGACAAGAAGAGGGTTGGCGTGACCTGTGGATGCTGAGGAAGGGC	162985231	PASS	0	none	0	0	132	1e-6
chr3-195785374-T-TGACAAGAAGAGAGGTGGTGTGACGTGTGGATAATGAGGAAGCATTGGTGACAGGAAGAGGGGTGGTGTCACCTGTGGATGGGC	chr3	195785374	T	TGACAAGAAGAGAGGTGGTGTGACGTGTGGATAATGAGGAAGCATTGGTGACAGGAAGAGGGGTGGTGTCACCTGTGGATGGGC	162985231	PASS	0	none	0	0	132	1e-6
chr3-195785374-T-TGACAGGAAGAGGCGTGGCGTGGC	chr3	195785374	T	TGACAGGAAGAGGCGTGGCGTGGC	162985231	PASS	0	none	0	0	132	1e-6
chr3-195785374-T-TGACAGGAAGAGGGGTGGC	chr3	195785374	T	TGACAGGAAGAGGGGTGGC	162985231	PASS	0	none	0	0	132	1e-6
chr3-195785374-T-TGACAGGAAGAGGGGTGGCGTGACC	chr3	195785374	T	TGACAGGAAGAGGGGTGGCGTGACC	162985231	PASS	0	none	0	0	132	1e-6
chr3-195785374-T-TGACAGGAAGAGGGGTGGTGTCACCTGTGGC	chr3	195785374	T	TGACAGGAAGAGGGGTGGTGTCACCTGTGGC	162985231	PASS	0	none	0	0	132	1e-6
chr3-195785374-T-TGG	chr3	195785374	T	TGG	162985231	PASS	7.75e-6	nfe	8.9e-5	0	132	8.9e-5
chr3-195785374-T-TGGCATGACCTGTGGATGCTGAGGAAGGGC	chr3	195785374	T	TGGCATGACCTGTGGATGCTGAGGAAGGGC	162985231	PASS	0	none	0	0	132	1e-6
chr3-195785374-T-TGGGC	chr3	195785374	T	TGGGC	162985231	PASS	0	none	0	0	132	1e-6
chr3-195785374-T-TGGGGC	chr3	195785374	T	TGGGGC	162985231	PASS	0	none	2.2000000000000003e-5	0	132	2.2000000000000003e-5
chr3-195785374-T-TGGTGTCACCTGTGGAAGAAGGGC	chr3	195785374	T	TGGTGTCACCTGTGGAAGAAGGGC	162985231	PASS	0	none	0	0	132	1e-6
chr3-195785374-T-TGGTGTCACCTGTGGAAGCTGAGGAAAGGC	chr3	195785374	T	TGGTGTCACCTGTGGAAGCTGAGGAAAGGC	162985231	PASS	0	none	3.6999999999999985e-5	0	132	3.6999999999999985e-5
chr3-195785374-T-TGGTGTCACCTGTGGAAGCTGAGGAAAGGCC	chr3	195785374	T	TGGTGTCACCTGTGGAAGCTGAGGAAAGGCC	162985231	PASS	0	none	0	0	132	1e-6
chr3-195785374-T-TGGTGTCACCTGTGGAAGCTGAGGAAAGGCCGGGGC	chr3	195785374	T	TGGTGTCACCTGTGGAAGCTGAGGAAAGGCCGGGGC	162985231	PASS	0	none	0	0	132	1e-6
chr3-195785374-T-TGGTGTCACCTGTGGAAGCTGAGGAAAGGGGC	chr3	195785374	T	TGGTGTCACCTGTGGAAGCTGAGGAAAGGGGC	162985231	PASS	0	none	0	0	132	1e-6
chr3-195785374-T-TGGTGTCACCTGTGGAAGCTGAGGGC	chr3	195785374	T	TGGTGTCACCTGTGGAAGCTGAGGGC	162985231	PASS	0	none	8.9e-5	0	132	8.9e-5
chr3-195785374-T-TGGTGTCACCTGTGGAAGCTGAGGGGC	chr3	195785374	T	TGGTGTCACCTGTGGAAGCTGAGGGGC	162985231	PASS	3.2e-7	nfe	0	0	132	1e-6
chr3-195785374-T-TGGTGTCACCTGTGGAAGCTGGGC	chr3	195785374	T	TGGTGTCACCTGTGGAAGCTGGGC	162985231	PASS	0	none	3.6999999999999985e-5	0	132	3.6999999999999985e-5
chr3-195785374-T-TGGTGTCACCTGTGGAGGGC	chr3	195785374	T	TGGTGTCACCTGTGGAGGGC	162985231	PASS	0	none	2.2000000000000003e-5	0	132	2.2000000000000003e-5
chr3-195785374-T-TGGTGTCACCTGTGGATGGGC	chr3	195785374	T	TGGTGTCACCTGTGGATGGGC	162985231	PASS	0	none	0	0	132	1e-6
chr3-195785374-T-TGGTGTCACCTGTGGGC	chr3	195785374	T	TGGTGTCACCTGTGGGC	162985231	PASS	0	none	8.9e-5	0	132	8.9e-5
chr3-195785374-T-TGGTGTCACCTGTGGGGC	chr3	195785374	T	TGGTGTCACCTGTGGGGC	162985231	PASS	3.2e-7	nfe	2.2999999999999995e-4	0	132	2.2999999999999995e-4
chr3-195785376-AGTGACAGGAAGAGG-*	chr3	195785376	AGTGACAGGAAGAGG	*	516802	VQSRTrancheINDEL99.90to99.95	0	none	9.170000000000004e-4	0	108	9.170000000000004e-4
chr3-195785376-AGTGACAGGAAGAGG-A	chr3	195785376	AGTGACAGGAAGAGG	A	516802	VQSRTrancheINDEL99.90to99.95	4.19e-6	nfe	7.099999999999998e-5	0	108	7.099999999999998e-5
chr3-195785376-AGTGACAGGAAGAGG-ACCTGTGGAAGCTGAGGAAAGGCCGGTGACAGGAAGAGG	chr3	195785376	AGTGACAGGAAGAGG	ACCTGTGGAAGCTGAGGAAAGGCCGGTGACAGGAAGAGG	516802	VQSRTrancheINDEL99.90to99.95	0	none	5.2999999999999994e-5	0	108	5.2999999999999994e-5
chr3-195785376-AGTGACAGGAAGAGG-GGTGACAGGAAGAGG	chr3	195785376	AGTGACAGGAAGAGG	GGTGACAGGAAGAGG	516802	VQSRTrancheINDEL99.90to99.95	0	none	0.02387500000000001	1	108	0.02387500000000001
chr3-195785389-G-*	chr3	195785389	G	*	272926	VQSRTrancheSNP99.95to100.00	0	none	0.00113299999999999	0	124	0.00113299999999999
chr3-195785389-G-C	chr3	195785389	G	C	272926	VQSRTrancheSNP99.95to100.00	0.0033154	mid	0.01276399999999999	1	124	0.01276399999999999
chr3-195785389-G-T	chr3	195785389	G	T	272926	VQSRTrancheSNP99.95to100.00	0	none	0	0	124	1e-6
chr3-195785391-C-*	chr3	195785391	C	*	385783	VQSRTrancheSNP99.90to99.95	0	none	0.00122899999999999	0	100	0.00122899999999999
chr3-195785391-C-G	chr3	195785391	C	G	385783	VQSRTrancheSNP99.90to99.95	0.0076305	mid	0.02571200000000001	2	100	0.02571200000000001
chr3-195785391-C-T	chr3	195785391	C	T	385783	VQSRTrancheSNP99.90to99.95	7.202e-5	nfe	5.2999999999999994e-5	0	100	7.202e-5
chr3-195785409-T-*	chr3	195785409	T	*	64911	VQSRTrancheSNP99.95to100.00	0	none	9.88999999999999e-4	0	118	9.88999999999999e-4
chr3-195785409-T-A	chr3	195785409	T	A	64911	VQSRTrancheSNP99.95to100.00	2.3605e-4	nfe	0.005239	1	118	0.005239
chr3-195785409-T-C	chr3	195785409	T	C	64911	VQSRTrancheSNP99.95to100.00	0	none	8.9e-5	0	118	8.9e-5
chr3-195785410-ACTGAGGAAAGGCTGGTGACAGGAAGAGGGGTGTCCTGACCTGTGGATGCTGAGGAAGTATCGGTGACAGGAAGCGGCGTGGTGTCACCAGTGGATG-*	chr3	195785410	ACTGAGGAAAGGCTGGTGACAGGAAGAGGGGTGTCCTGACCTGTGGATGCTGAGGAAGTATCGGTGACAGGAAGCGGCGTGGTGTCACCAGTGGATG	*	74156	VQSRTrancheINDEL99.90to99.95	0	none	9.87999999999999e-4	0	108	9.87999999999999e-4
chr3-195785410-ACTGAGGAAAGGCTGGTGACAGGAAGAGGGGTGTCCTGACCTGTGGATGCTGAGGAAGTATCGGTGACAGGAAGCGGCGTGGTGTCACCAGTGGATG-A	chr3	195785410	ACTGAGGAAAGGCTGGTGACAGGAAGAGGGGTGTCCTGACCTGTGGATGCTGAGGAAGTATCGGTGACAGGAAGCGGCGTGGTGTCACCAGTGGATG	A	74156	VQSRTrancheINDEL99.90to99.95	1.044e-5	sas	1.0799999999999996e-4	0	108	1.0799999999999996e-4
chr3-195785410-ACTGAGGAAAGGCTGGTGACAGGAAGAGGGGTGTCCTGACCTGTGGATGCTGAGGAAGTATCGGTGACAGGAAGCGGCGTGGTGTCACCAGTGGATG-CCTGAGGAAAGGCTGGTGACAGGAAGAGGGGTGTCCTGACCTGTGGATGCTGAGGAAGTATCGGTGACAGGAAGCGGCGTGGTGTCACCAGTGGATG	chr3	195785410	ACTGAGGAAAGGCTGGTGACAGGAAGAGGGGTGTCCTGACCTGTGGATGCTGAGGAAGTATCGGTGACAGGAAGCGGCGTGGTGTCACCAGTGGATG	CCTGAGGAAAGGCTGGTGACAGGAAGAGGGGTGTCCTGACCTGTGGATGCTGAGGAAGTATCGGTGACAGGAAGCGGCGTGGTGTCACCAGTGGATG	74156	VQSRTrancheINDEL99.90to99.95	0	none	1.88e-4	0	108	1.88e-4
chr3-195785410-ACTGAGGAAAGGCTGGTGACAGGAAGAGGGGTGTCCTGACCTGTGGATGCTGAGGAAGTATCGGTGACAGGAAGCGGCGTGGTGTCACCAGTGGATG-GCTGAGGAAAGGCTGGTGACAGGAAGAGGGGTGTCCTGACCTGTGGATGCTGAGGAAGTATCGGTGACAGGAAGCGGCGTGGTGTCACCAGTGGATG	chr3	195785410	ACTGAGGAAAGGCTGGTGACAGGAAGAGGGGTGTCCTGACCTGTGGATGCTGAGGAAGTATCGGTGACAGGAAGCGGCGTGGTGTCACCAGTGGATG	GCTGAGGAAAGGCTGGTGACAGGAAGAGGGGTGTCCTGACCTGTGGATGCTGAGGAAGTATCGGTGACAGGAAGCGGCGTGGTGTCACCAGTGGATG	74156	VQSRTrancheINDEL99.90to99.95	0	none	0.004955	1	108	0.004955
chr3-195785416-G-*	chr3	195785416	G	*	16627432	ExcessHet	0	none	7.740000000000004e-4	0	122	7.740000000000004e-4
chr3-195785416-G-A	chr3	195785416	G	A	16627432	ExcessHet	0.40332	eas	0.220574	41	122	0.40332
chr3-195785423-T-*	chr3	195785423	T	*	24407	VQSRTrancheINDEL99.90to99.95	0	none	7.270000000000005e-4	0	116	7.270000000000005e-4
chr3-195785423-T-C	chr3	195785423	T	C	24407	VQSRTrancheINDEL99.90to99.95	1.3056e-4	nfe	0.00142299999999999	1	116	0.00142299999999999
chr3-195785423-T-TC	chr3	195785423	T	TC	24407	VQSRTrancheINDEL99.90to99.95	1.4e-6	nfe	7.099999999999998e-5	0	116	7.099999999999998e-5
chr3-195785431-G-*	chr3	195785431	G	*	2862733	ExcessHet	0	none	0.00105999999999999	0	126	0.00105999999999999
chr3-195785431-G-A	chr3	195785431	G	A	2862733	ExcessHet	0.025095	mid	0.04275300000000001	8	126	0.04275300000000001
chr3-195785431-G-T	chr3	195785431	G	T	2862733	ExcessHet	1.41e-6	nfe	4.500000000000005e-4	0	126	4.500000000000005e-4
chr3-195785472-G-*	chr3	195785472	G	*	26799136	ExcessHet	0	none	0.00117999999999999	0	108	0.00117999999999999
chr3-195785472-G-A	chr3	195785472	G	A	26799136	ExcessHet	0.42025	eas	0.227499	33	108	0.42025
chr3-195785472-G-C	chr3	195785472	G	C	26799136	ExcessHet	1.05e-4	nfe	5.2999999999999994e-5	0	108	1.05e-4
chr3-195785472-G-GTGACAGGAAGCGGCATGGTGTCACCAGTGGATGATGCTGAGGAAGTATCA	chr3	195785472	G	GTGACAGGAAGCGGCATGGTGTCACCAGTGGATGATGCTGAGGAAGTATCA	26799136	ExcessHet	0	none	0	0	108	1e-6
chr3-195785472-G-T	chr3	195785472	G	T	26799136	ExcessHet	0	none	3.6999999999999985e-5	0	108	3.6999999999999985e-5
chr3-195785502-G-*	chr3	195785502	G	*	29165027.97	ExcessHet	0	none	5.41e-4	0	132	5.41e-4
chr3-195785502-G-GGAT	chr3	195785502	G	GGAT	29165027.97	ExcessHet	0.31308	eas	0.234892	33	132	0.31308
chr3-195785502-G-GGATGATGCTGAGGAAGTATCAGTGACAGGAAGCGGCGTGGTGTCACCAGTGGAT	chr3	195785502	G	GGATGATGCTGAGGAAGTATCAGTGACAGGAAGCGGCGTGGTGTCACCAGTGGAT	29165027.97	ExcessHet	4.561e-5	afr	7.099999999999998e-5	0	132	7.099999999999998e-5
chr3-195785534-G-*	chr3	195785534	G	*	2087	VQSRTrancheSNP99.90to99.95	0	none	0.00105999999999999	0	116	0.00105999999999999
chr3-195785534-G-A	chr3	195785534	G	A	2087	VQSRTrancheSNP99.90to99.95	7.6e-7	nfe	7.099999999999998e-5	0	116	7.099999999999998e-5
chr3-195785534-G-T	chr3	195785534	G	T	2087	VQSRTrancheSNP99.90to99.95	1.3355e-4	eas	0	0	116	1.3355e-4
chr3-195785541-C-*	chr3	195785541	C	*	236756	VQSRTrancheSNP99.95to100.00	0	none	0.002013	0	92	0.002013
chr3-195785541-C-A	chr3	195785541	C	A	236756	VQSRTrancheSNP99.95to100.00	0	none	0	0	92	1e-6
chr3-195785541-C-G	chr3	195785541	C	G	236756	VQSRTrancheSNP99.95to100.00	0.051234	afr	0.007449	0	92	0.051234
chr3-195785544-T-*	chr3	195785544	T	*	261133	VQSRTrancheINDEL99.90to99.95	0	none	0.00176499999999999	0	74	0.00176499999999999
chr3-195785544-T-A	chr3	195785544	T	A	261133	VQSRTrancheINDEL99.90to99.95	0.038078	afr	0.00827499999999999	0	74	0.038078
chr3-195785544-T-TCA	chr3	195785544	T	TCA	261133	VQSRTrancheINDEL99.90to99.95	0	none	0	0	74	1e-6
chr3-195785544-T-TGGATACTGAGGAAGCGCTGGTGACAGGAAGAGGGGTGGCATGA	chr3	195785544	T	TGGATACTGAGGAAGCGCTGGTGACAGGAAGAGGGGTGGCATGA	261133	VQSRTrancheINDEL99.90to99.95	0	none	0	0	74	1e-6
chr3-195785544-T-TGGATGCTGAGGAAGGGCTGGTGACAGTAAGAGGGGTGGCGTGA	chr3	195785544	T	TGGATGCTGAGGAAGGGCTGGTGACAGTAAGAGGGGTGGCGTGA	261133	VQSRTrancheINDEL99.90to99.95	0	none	9e-6	0	74	9e-6
chr3-195785544-T-TGGATGCTGAGGAAGGGCTGGTGACAGTAAGAGGGGTGGCGTGACCTGCGCTGGTGACAGGAAGAGGGGTGGCATGA	chr3	195785544	T	TGGATGCTGAGGAAGGGCTGGTGACAGTAAGAGGGGTGGCGTGACCTGCGCTGGTGACAGGAAGAGGGGTGGCATGA	261133	VQSRTrancheINDEL99.90to99.95	0	none	0	0	74	1e-6
chr3-195785550-A-*	chr3	195785550	A	*	242935	VQSRTrancheSNP99.95to100.00	0	none	0.00166599999999999	0	62	0.00166599999999999
chr3-195785550-A-C	chr3	195785550	A	C	242935	VQSRTrancheSNP99.95to100.00	9.8e-7	nfe	0	0	62	1e-6
chr3-195785550-A-G	chr3	195785550	A	G	242935	VQSRTrancheSNP99.95to100.00	0.035362	afr	0.00788299999999998	0	62	0.035362
chr3-195785568-G-*	chr3	195785568	G	*	2076631	PASS	0	none	0.00159499999999999	0	126	0.00159499999999999
chr3-195785568-G-A	chr3	195785568	G	A	2076631	PASS	0.19846	afr	0.03482	5	126	0.19846
chr3-195785574-CGGAAGAGGGGTGGCATGACCTGTGGACACTGAGGAAGCGTCGGTGACA-*	chr3	195785574	CGGAAGAGGGGTGGCATGACCTGTGGACACTGAGGAAGCGTCGGTGACA	*	306209	VQSRTrancheINDEL99.50to99.90	0	none	0.00146999999999999	0	46	0.00146999999999999
chr3-195785574-CGGAAGAGGGGTGGCATGACCTGTGGACACTGAGGAAGCGTCGGTGACA-AGGAAGAGGGGTGGCATGACCTGTGGACACTGAGGAAGCGTCGGTGACA	chr3	195785574	CGGAAGAGGGGTGGCATGACCTGTGGACACTGAGGAAGCGTCGGTGACA	AGGAAGAGGGGTGGCATGACCTGTGGACACTGAGGAAGCGTCGGTGACA	306209	VQSRTrancheINDEL99.50to99.90	0	none	0.023176	1	46	0.023176
chr3-195785574-CGGAAGAGGGGTGGCATGACCTGTGGACACTGAGGAAGCGTCGGTGACA-C	chr3	195785574	CGGAAGAGGGGTGGCATGACCTGTGGACACTGAGGAAGCGTCGGTGACA	C	306209	VQSRTrancheINDEL99.50to99.90	1.568e-5	amr	3.6999999999999985e-5	0	46	3.6999999999999985e-5
chr3-195785574-CGGAAGAGGGGTGGCATGACCTGTGGACACTGAGGAAGCGTCGGTGACA-CACCTGTGGATACTGAGGAAGCGTCGGTGACAAGAAGAGAGGTGGCGTGACCTGTAGATACTGAGGAAGTGTCGGTGACAGGAAGAGGGGTGGCGTGACCTGTGGATGCTGAGGAAAGGCTGGTGACAGGAAGAGGGGTGGCATGACCTGTGGACACTGAGGAAGCGTCGGTGACA	chr3	195785574	CGGAAGAGGGGTGGCATGACCTGTGGACACTGAGGAAGCGTCGGTGACA	CACCTGTGGATACTGAGGAAGCGTCGGTGACAAGAAGAGAGGTGGCGTGACCTGTAGATACTGAGGAAGTGTCGGTGACAGGAAGAGGGGTGGCGTGACCTGTGGATGCTGAGGAAAGGCTGGTGACAGGAAGAGGGGTGGCATGACCTGTGGACACTGAGGAAGCGTCGGTGACA	306209	VQSRTrancheINDEL99.50to99.90	0	none	0	0	46	1e-6
chr3-195785574-CGGAAGAGGGGTGGCATGACCTGTGGACACTGAGGAAGCGTCGGTGACA-CGGAAGAGGGGTGGCATGACCTGTGGACACTGAGGAAGCGTCGGTGACAGGAAGAGGGGTGGCATGACCTGTGGACACTGAGGAAGCGTCGGTGACA	chr3	195785574	CGGAAGAGGGGTGGCATGACCTGTGGACACTGAGGAAGCGTCGGTGACA	CGGAAGAGGGGTGGCATGACCTGTGGACACTGAGGAAGCGTCGGTGACAGGAAGAGGGGTGGCATGACCTGTGGACACTGAGGAAGCGTCGGTGACA	306209	VQSRTrancheINDEL99.50to99.90	0	none	0	0	46	1e-6
chr3-195785574-CGGAAGAGGGGTGGCATGACCTGTGGACACTGAGGAAGCGTCGGTGACA-CGTGACCTGTGGATGCTGAGGAAAGGCTGGTGACAGGAAGAGGGGTGGCATGACCTGTGGACACTGAGGAAGCGTCGGTGACA	chr3	195785574	CGGAAGAGGGGTGGCATGACCTGTGGACACTGAGGAAGCGTCGGTGACA	CGTGACCTGTGGATGCTGAGGAAAGGCTGGTGACAGGAAGAGGGGTGGCATGACCTGTGGACACTGAGGAAGCGTCGGTGACA	306209	VQSRTrancheINDEL99.50to99.90	0	none	5.2999999999999994e-5	0	46	5.2999999999999994e-5
chr3-195785574-CGGAAGAGGGGTGGCATGACCTGTGGACACTGAGGAAGCGTCGGTGACA-CGTGACCTGTGGATGCTGAGGAAGGGCTGGTGACAGGAAGAGGGGTGGCATGACCTGTGGACACTGAGGAAGCGTCGGTGACA	chr3	195785574	CGGAAGAGGGGTGGCATGACCTGTGGACACTGAGGAAGCGTCGGTGACA	CGTGACCTGTGGATGCTGAGGAAGGGCTGGTGACAGGAAGAGGGGTGGCATGACCTGTGGACACTGAGGAAGCGTCGGTGACA	306209	VQSRTrancheINDEL99.50to99.90	0	none	9e-6	0	46	9e-6
chr3-195785574-CGGAAGAGGGGTGGCATGACCTGTGGACACTGAGGAAGCGTCGGTGACA-TGGAAGAGGGGTGGCATGACCTGTGGACACTGAGGAAGCGTCGGTGACA	chr3	195785574	CGGAAGAGGGGTGGCATGACCTGTGGACACTGAGGAAGCGTCGGTGACA	TGGAAGAGGGGTGGCATGACCTGTGGACACTGAGGAAGCGTCGGTGACA	306209	VQSRTrancheINDEL99.50to99.90	0	none	0	0	46	1e-6
chr3-195785584-G-*	chr3	195785584	G	*	1225268	PASS	0	none	5.640000000000005e-4	0	126	5.640000000000005e-4
chr3-195785584-G-T	chr3	195785584	G	T	1225268	PASS	0.089353	afr	0.021031	2	126	0.089353
chr3-195785609-A-*	chr3	195785609	A	*	1767058	PASS	0	none	4.2800000000000054e-4	0	128	4.2800000000000054e-4
chr3-195785609-A-G	chr3	195785609	A	G	1767058	PASS	0.035545	nfe	0.03154200000000001	6	128	0.035545
chr3-195785612-C-*	chr3	195785612	C	*	1919	VQSRTrancheSNP99.90to99.95	0	none	4.05e-4	0	118	4.05e-4
chr3-195785612-C-G	chr3	195785612	C	G	1919	VQSRTrancheSNP99.90to99.95	0	none	9e-6	0	118	9e-6
chr3-195785612-C-T	chr3	195785612	C	T	1919	VQSRTrancheSNP99.90to99.95	9.79e-6	amr	5.2999999999999994e-5	1	118	5.2999999999999994e-5
chr3-195785628-AGGGGTGGCGT-*	chr3	195785628	AGGGGTGGCGT	*	9349	VQSRTrancheINDEL99.90to99.95	0	none	2.7300000000000035e-4	0	120	2.7300000000000035e-4
chr3-195785628-AGGGGTGGCGT-A	chr3	195785628	AGGGGTGGCGT	A	9349	VQSRTrancheINDEL99.90to99.95	1.37e-6	nfe	6.340000000000003e-4	1	120	6.340000000000003e-4
chr3-195785628-AGGGGTGGCGT-CGGGGTGGCGT	chr3	195785628	AGGGGTGGCGT	CGGGGTGGCGT	9349	VQSRTrancheINDEL99.90to99.95	0	none	0	0	120	1e-6
chr3-195785629-G-*	chr3	195785629	G	*	831	VQSRTrancheSNP99.95to100.00	0	none	0.00101199999999999	1	122	0.00101199999999999
chr3-195785629-G-A	chr3	195785629	G	A	831	VQSRTrancheSNP99.95to100.00	8.7e-7	nfe	0	0	122	1e-6
chr3-195785630-GGGTGGCGTGACCTGTGGACACTGAGGAAGCGTCGGTGACAGGAAGAGAGGTGGCGTGACCTGTGGGTACTGAGGAAGCGTCGGTGACAGGAAGAGGGGTGGTGTGACCTGAGGATGCTGAGGAAGGGCTAGTGACAGGAAGAGGCGTGGTGTCACCTGTGGATGCTGAGGAAAGGCTGGTGACAGGAAGAGA-*	chr3	195785630	GGGTGGCGTGACCTGTGGACACTGAGGAAGCGTCGGTGACAGGAAGAGAGGTGGCGTGACCTGTGGGTACTGAGGAAGCGTCGGTGACAGGAAGAGGGGTGGTGTGACCTGAGGATGCTGAGGAAGGGCTAGTGACAGGAAGAGGCGTGGTGTCACCTGTGGATGCTGAGGAAAGGCTGGTGACAGGAAGAGA	*	27225	VQSRTrancheINDEL99.50to99.90	0	none	0.00101199999999999	1	112	0.00101199999999999
chr3-195785630-GGGTGGCGTGACCTGTGGACACTGAGGAAGCGTCGGTGACAGGAAGAGAGGTGGCGTGACCTGTGGGTACTGAGGAAGCGTCGGTGACAGGAAGAGGGGTGGTGTGACCTGAGGATGCTGAGGAAGGGCTAGTGACAGGAAGAGGCGTGGTGTCACCTGTGGATGCTGAGGAAAGGCTGGTGACAGGAAGAGA-AGGTGGCGTGACCTGTGGACACTGAGGAAGCGTCGGTGACAGGAAGAGAGGTGGCGTGACCTGTGGGTACTGAGGAAGCGTCGGTGACAGGAAGAGGGGTGGTGTGACCTGAGGATGCTGAGGAAGGGCTAGTGACAGGAAGAGGCGTGGTGTCACCTGTGGATGCTGAGGAAAGGCTGGTGACAGGAAGAGA	chr3	195785630	GGGTGGCGTGACCTGTGGACACTGAGGAAGCGTCGGTGACAGGAAGAGAGGTGGCGTGACCTGTGGGTACTGAGGAAGCGTCGGTGACAGGAAGAGGGGTGGTGTGACCTGAGGATGCTGAGGAAGGGCTAGTGACAGGAAGAGGCGTGGTGTCACCTGTGGATGCTGAGGAAAGGCTGGTGACAGGAAGAGA	AGGTGGCGTGACCTGTGGACACTGAGGAAGCGTCGGTGACAGGAAGAGAGGTGGCGTGACCTGTGGGTACTGAGGAAGCGTCGGTGACAGGAAGAGGGGTGGTGTGACCTGAGGATGCTGAGGAAGGGCTAGTGACAGGAAGAGGCGTGGTGTCACCTGTGGATGCTGAGGAAAGGCTGGTGACAGGAAGAGA	27225	VQSRTrancheINDEL99.50to99.90	0	none	2.2999999999999995e-4	0	112	2.2999999999999995e-4
chr3-195785630-GGGTGGCGTGACCTGTGGACACTGAGGAAGCGTCGGTGACAGGAAGAGAGGTGGCGTGACCTGTGGGTACTGAGGAAGCGTCGGTGACAGGAAGAGGGGTGGTGTGACCTGAGGATGCTGAGGAAGGGCTAGTGACAGGAAGAGGCGTGGTGTCACCTGTGGATGCTGAGGAAAGGCTGGTGACAGGAAGAGA-G	chr3	195785630	GGGTGGCGTGACCTGTGGACACTGAGGAAGCGTCGGTGACAGGAAGAGAGGTGGCGTGACCTGTGGGTACTGAGGAAGCGTCGGTGACAGGAAGAGGGGTGGTGTGACCTGAGGATGCTGAGGAAGGGCTAGTGACAGGAAGAGGCGTGGTGTCACCTGTGGATGCTGAGGAAAGGCTGGTGACAGGAAGAGA	G	27225	VQSRTrancheINDEL99.50to99.90	7.6e-7	nfe	0	0	112	1e-6
chr3-195785630-GGGTGGCGTGACCTGTGGACACTGAGGAAGCGTCGGTGACAGGAAGAGAGGTGGCGTGACCTGTGGGTACTGAGGAAGCGTCGGTGACAGGAAGAGGGGTGGTGTGACCTGAGGATGCTGAGGAAGGGCTAGTGACAGGAAGAGGCGTGGTGTCACCTGTGGATGCTGAGGAAAGGCTGGTGACAGGAAGAGA-GGGTGGCGTGACCTGTGGACACTGAGGAAGCGTCGGTGACAAGAAGAGAGGTGGCGTGACCTGTGGACACTGAGGAAGCGTCGGTGACAGGAAGAGAGGTGGCGTGACCTGTGGGTACTGAGGAAGCGTCGGTGACAGGAAGAGGGGTGGTGTGACCTGAGGATGCTGAGGAAGGGCTAGTGACAGGAAGAGGCGTGGTGTCACCTGTGGATGCTGAGGAAAGGCTGGTGACAGGAAGAGA	chr3	195785630	GGGTGGCGTGACCTGTGGACACTGAGGAAGCGTCGGTGACAGGAAGAGAGGTGGCGTGACCTGTGGGTACTGAGGAAGCGTCGGTGACAGGAAGAGGGGTGGTGTGACCTGAGGATGCTGAGGAAGGGCTAGTGACAGGAAGAGGCGTGGTGTCACCTGTGGATGCTGAGGAAAGGCTGGTGACAGGAAGAGA	GGGTGGCGTGACCTGTGGACACTGAGGAAGCGTCGGTGACAAGAAGAGAGGTGGCGTGACCTGTGGACACTGAGGAAGCGTCGGTGACAGGAAGAGAGGTGGCGTGACCTGTGGGTACTGAGGAAGCGTCGGTGACAGGAAGAGGGGTGGTGTGACCTGAGGATGCTGAGGAAGGGCTAGTGACAGGAAGAGGCGTGGTGTCACCTGTGGATGCTGAGGAAAGGCTGGTGACAGGAAGAGA	27225	VQSRTrancheINDEL99.50to99.90	0	none	9e-6	0	112	9e-6
chr3-195785630-GGGTGGCGTGACCTGTGGACACTGAGGAAGCGTCGGTGACAGGAAGAGAGGTGGCGTGACCTGTGGGTACTGAGGAAGCGTCGGTGACAGGAAGAGGGGTGGTGTGACCTGAGGATGCTGAGGAAGGGCTAGTGACAGGAAGAGGCGTGGTGTCACCTGTGGATGCTGAGGAAAGGCTGGTGACAGGAAGAGA-GGGTGGCGTGACCTGTGGACACTGAGGAAGCGTCGGTGACAGGAAGAGTGGTGGCGTGACCTGTGGACACTGAGGAAGCGTCGGTGACAGGAAGAGAGGTGGCGTGACCTGTGGGTACTGAGGAAGCGTCGGTGACAGGAAGAGGGGTGGTGTGACCTGAGGATGCTGAGGAAGGGCTAGTGACAGGAAGAGGCGTGGTGTCACCTGTGGATGCTGAGGAAAGGCTGGTGACAGGAAGAGA	chr3	195785630	GGGTGGCGTGACCTGTGGACACTGAGGAAGCGTCGGTGACAGGAAGAGAGGTGGCGTGACCTGTGGGTACTGAGGAAGCGTCGGTGACAGGAAGAGGGGTGGTGTGACCTGAGGATGCTGAGGAAGGGCTAGTGACAGGAAGAGGCGTGGTGTCACCTGTGGATGCTGAGGAAAGGCTGGTGACAGGAAGAGA	GGGTGGCGTGACCTGTGGACACTGAGGAAGCGTCGGTGACAGGAAGAGTGGTGGCGTGACCTGTGGACACTGAGGAAGCGTCGGTGACAGGAAGAGAGGTGGCGTGACCTGTGGGTACTGAGGAAGCGTCGGTGACAGGAAGAGGGGTGGTGTGACCTGAGGATGCTGAGGAAGGGCTAGTGACAGGAAGAGGCGTGGTGTCACCTGTGGATGCTGAGGAAAGGCTGGTGACAGGAAGAGA	27225	VQSRTrancheINDEL99.50to99.90	0	none	0	0	112	1e-6
chr3-195785630-GGGTGGCGTGACCTGTGGACACTGAGGAAGCGTCGGTGACAGGAAGAGAGGTGGCGTGACCTGTGGGTACTGAGGAAGCGTCGGTGACAGGAAGAGGGGTGGTGTGACCTGAGGATGCTGAGGAAGGGCTAGTGACAGGAAGAGGCGTGGTGTCACCTGTGGATGCTGAGGAAAGGCTGGTGACAGGAAGAGA-GGGTGGCGTGACCTGTGGACACTGAGGAAGGGATGGTGACAGGAACAGAGGTGGCGTGACCTGTGGACACTGAGGAAGCGTCGGTGACAGGAAGAGAGGTGGCGTGACCTGTGGGTACTGAGGAAGCGTCGGTGACAGGAAGAGGGGTGGTGTGACCTGAGGATGCTGAGGAAGGGCTAGTGACAGGAAGAGGCGTGGTGTCACCTGTGGATGCTGAGGAAAGGCTGGTGACAGGAAGAGA	chr3	195785630	GGGTGGCGTGACCTGTGGACACTGAGGAAGCGTCGGTGACAGGAAGAGAGGTGGCGTGACCTGTGGGTACTGAGGAAGCGTCGGTGACAGGAAGAGGGGTGGTGTGACCTGAGGATGCTGAGGAAGGGCTAGTGACAGGAAGAGGCGTGGTGTCACCTGTGGATGCTGAGGAAAGGCTGGTGACAGGAAGAGA	GGGTGGCGTGACCTGTGGACACTGAGGAAGGGATGGTGACAGGAACAGAGGTGGCGTGACCTGTGGACACTGAGGAAGCGTCGGTGACAGGAAGAGAGGTGGCGTGACCTGTGGGTACTGAGGAAGCGTCGGTGACAGGAAGAGGGGTGGTGTGACCTGAGGATGCTGAGGAAGGGCTAGTGACAGGAAGAGGCGTGGTGTCACCTGTGGATGCTGAGGAAAGGCTGGTGACAGGAAGAGA	27225	VQSRTrancheINDEL99.50to99.90	0	none	0	0	112	1e-6
chr3-195785630-GGGTGGCGTGACCTGTGGACACTGAGGAAGCGTCGGTGACAGGAAGAGAGGTGGCGTGACCTGTGGGTACTGAGGAAGCGTCGGTGACAGGAAGAGGGGTGGTGTGACCTGAGGATGCTGAGGAAGGGCTAGTGACAGGAAGAGGCGTGGTGTCACCTGTGGATGCTGAGGAAAGGCTGGTGACAGGAAGAGA-GGGTGGCGTGACCTGTGGGTACTGAGGAAGCGTCGGTGACAGGAAGAGGGGTGGTGTGACCTGAGGATGCTGAGGAAGGGCTAGTGACAGGAAGAGGCGTGGTGTCACCTGTGGATGCTGAGGAAAGGCTGGTGACAGGAAGAGA	chr3	195785630	GGGTGGCGTGACCTGTGGACACTGAGGAAGCGTCGGTGACAGGAAGAGAGGTGGCGTGACCTGTGGGTACTGAGGAAGCGTCGGTGACAGGAAGAGGGGTGGTGTGACCTGAGGATGCTGAGGAAGGGCTAGTGACAGGAAGAGGCGTGGTGTCACCTGTGGATGCTGAGGAAAGGCTGGTGACAGGAAGAGA	GGGTGGCGTGACCTGTGGGTACTGAGGAAGCGTCGGTGACAGGAAGAGGGGTGGTGTGACCTGAGGATGCTGAGGAAGGGCTAGTGACAGGAAGAGGCGTGGTGTCACCTGTGGATGCTGAGGAAAGGCTGGTGACAGGAAGAGA	27225	VQSRTrancheINDEL99.50to99.90	0	none	3.830000000000003e-4	0	112	3.830000000000003e-4
chr3-195785631-G-*	chr3	195785631	G	*	2741	VQSRTrancheSNP99.80to99.90	0	none	0.00154699999999999	1	116	0.00154699999999999
chr3-195785631-G-A	chr3	195785631	G	A	2741	VQSRTrancheSNP99.80to99.90	7.806e-5	sas	2.2000000000000003e-5	0	116	7.806e-5
chr3-195785631-G-T	chr3	195785631	G	T	2741	VQSRTrancheSNP99.80to99.90	3.241e-5	sas	0	0	116	3.241e-5
chr3-195785633-T-*	chr3	195785633	T	*	2823	VQSRTrancheSNP99.80to99.90	0	none	0.00154699999999999	1	116	0.00154699999999999
chr3-195785633-T-A	chr3	195785633	T	A	2823	VQSRTrancheSNP99.80to99.90	0	none	9e-6	0	116	9e-6
chr3-195785635-G-*	chr3	195785635	G	*	2751	VQSRTrancheSNP99.80to99.90	0	none	0.00154699999999999	1	116	0.00154699999999999
chr3-195785635-G-A	chr3	195785635	G	A	2751	VQSRTrancheSNP99.80to99.90	0	none	0	0	116	1e-6
chr3-195785635-G-C	chr3	195785635	G	C	2751	VQSRTrancheSNP99.80to99.90	1.37e-6	nfe	0	0	116	1.37e-6
chr3-195785635-G-T	chr3	195785635	G	T	2751	VQSRTrancheSNP99.80to99.90	2.456e-5	sas	0	0	116	2.456e-5
chr3-195785636-CGTGACCTGTGGACACTGAGGAAGCGTCGGTGACAGGAAGAGAGGTGGCGTGACCTGTGGGTACTGAGGAAGCGTCGGTGACAGGAAGAGGGGTGGT-*	chr3	195785636	CGTGACCTGTGGACACTGAGGAAGCGTCGGTGACAGGAAGAGAGGTGGCGTGACCTGTGGGTACTGAGGAAGCGTCGGTGACAGGAAGAGGGGTGGT	*	19207	VQSRTrancheINDEL99.50to99.90	0	none	0.00154599999999999	1	98	0.00154599999999999
chr3-195785636-CGTGACCTGTGGACACTGAGGAAGCGTCGGTGACAGGAAGAGAGGTGGCGTGACCTGTGGGTACTGAGGAAGCGTCGGTGACAGGAAGAGGGGTGGT-C	chr3	195785636	CGTGACCTGTGGACACTGAGGAAGCGTCGGTGACAGGAAGAGAGGTGGCGTGACCTGTGGGTACTGAGGAAGCGTCGGTGACAGGAAGAGGGGTGGT	C	19207	VQSRTrancheINDEL99.50to99.90	8.8e-7	nfe	0	0	98	1e-6
chr3-195785636-CGTGACCTGTGGACACTGAGGAAGCGTCGGTGACAGGAAGAGAGGTGGCGTGACCTGTGGGTACTGAGGAAGCGTCGGTGACAGGAAGAGGGGTGGT-GGTGACCTGTGGACACTGAGGAAGCGTCGGTGACAGGAAGAGAGGTGGCGTGACCTGTGGGTACTGAGGAAGCGTCGGTGACAGGAAGAGGGGTGGT	chr3	195785636	CGTGACCTGTGGACACTGAGGAAGCGTCGGTGACAGGAAGAGAGGTGGCGTGACCTGTGGGTACTGAGGAAGCGTCGGTGACAGGAAGAGGGGTGGT	GGTGACCTGTGGACACTGAGGAAGCGTCGGTGACAGGAAGAGAGGTGGCGTGACCTGTGGGTACTGAGGAAGCGTCGGTGACAGGAAGAGGGGTGGT	19207	VQSRTrancheINDEL99.50to99.90	0	none	0	0	98	1e-6
chr3-195785636-CGTGACCTGTGGACACTGAGGAAGCGTCGGTGACAGGAAGAGAGGTGGCGTGACCTGTGGGTACTGAGGAAGCGTCGGTGACAGGAAGAGGGGTGGT-TGTGACCTGTGGACACTGAGGAAGCGTCGGTGACAGGAAGAGAGGTGGCGTGACCTGTGGGTACTGAGGAAGCGTCGGTGACAGGAAGAGGGGTGGT	chr3	195785636	CGTGACCTGTGGACACTGAGGAAGCGTCGGTGACAGGAAGAGAGGTGGCGTGACCTGTGGGTACTGAGGAAGCGTCGGTGACAGGAAGAGGGGTGGT	TGTGACCTGTGGACACTGAGGAAGCGTCGGTGACAGGAAGAGAGGTGGCGTGACCTGTGGGTACTGAGGAAGCGTCGGTGACAGGAAGAGGGGTGGT	19207	VQSRTrancheINDEL99.50to99.90	0	none	2.9400000000000004e-4	0	98	2.9400000000000004e-4
chr3-195785637-G-*	chr3	195785637	G	*	25601	VQSRTrancheSNP99.80to99.90	0	none	0.00122799999999999	1	114	0.00122799999999999
chr3-195785637-G-A	chr3	195785637	G	A	25601	VQSRTrancheSNP99.80to99.90	3.0787e-4	nfe	0.00110799999999999	0	114	0.00110799999999999
chr3-195785638-T-*	chr3	195785638	T	*	478	VQSRTrancheSNP99.80to99.90	0	none	0.00117999999999999	1	114	0.00117999999999999
chr3-195785638-T-A	chr3	195785638	T	A	478	VQSRTrancheSNP99.80to99.90	0	none	0	0	114	1e-6
chr3-195785644-G-*	chr3	195785644	G	*	143620	VQSRTrancheSNP99.80to99.90	0	none	5.640000000000005e-4	0	112	5.640000000000005e-4
chr3-195785644-G-A	chr3	195785644	G	A	143620	VQSRTrancheSNP99.80to99.90	3.1e-7	nfe	0	0	112	1e-6
chr3-195785644-G-C	chr3	195785644	G	C	143620	VQSRTrancheSNP99.80to99.90	4.343e-5	nfe	2.5100000000000014e-4	0	112	2.5100000000000014e-4
chr3-195785644-G-T	chr3	195785644	G	T	143620	VQSRTrancheSNP99.80to99.90	0.0047557	sas	0.00426	1	112	0.0047557
chr3-195785645-T-*	chr3	195785645	T	*	9010	VQSRTrancheSNP99.80to99.90	0	none	5.640000000000005e-4	0	110	5.640000000000005e-4
chr3-195785645-T-A	chr3	195785645	T	A	9010	VQSRTrancheSNP99.80to99.90	0.0011294	afr	8.9e-5	1	110	0.0011294
chr3-195785649-CACTGAGGAAGCGTCGGTGACAGGAAGAGAGGTGGCGTGACCTGTGGGT-*	chr3	195785649	CACTGAGGAAGCGTCGGTGACAGGAAGAGAGGTGGCGTGACCTGTGGGT	*	170133	VQSRTrancheINDEL99.50to99.90	0	none	5.860000000000005e-4	0	52	5.860000000000005e-4
chr3-195785649-CACTGAGGAAGCGTCGGTGACAGGAAGAGAGGTGGCGTGACCTGTGGGT-C	chr3	195785649	CACTGAGGAAGCGTCGGTGACAGGAAGAGAGGTGGCGTGACCTGTGGGT	C	170133	VQSRTrancheINDEL99.50to99.90	5.4085e-4	afr	9.620000000000004e-4	1	52	9.620000000000004e-4
chr3-195785649-CACTGAGGAAGCGTCGGTGACAGGAAGAGAGGTGGCGTGACCTGTGGGT-CACTGAGGAAGCGTCGGTGACAGGAAGAGGGGTGGCGTGACCTGTGGATACTGAGGAAGCGTCGGTGACAGGAAGAGAGGTGGCGTGACCTGTGGGT	chr3	195785649	CACTGAGGAAGCGTCGGTGACAGGAAGAGAGGTGGCGTGACCTGTGGGT	CACTGAGGAAGCGTCGGTGACAGGAAGAGGGGTGGCGTGACCTGTGGATACTGAGGAAGCGTCGGTGACAGGAAGAGAGGTGGCGTGACCTGTGGGT	170133	VQSRTrancheINDEL99.50to99.90	0	none	2.5100000000000014e-4	0	52	2.5100000000000014e-4
chr3-195785649-CACTGAGGAAGCGTCGGTGACAGGAAGAGAGGTGGCGTGACCTGTGGGT-CTGAGGAAGCGTCGGTGACAGGAAGAGGGGTGGCGTGACCTGTGGATACTGAGGAAGCGTCGGTGACAGGAAGAGAGGTGGCGTGACCTGTGGGT	chr3	195785649	CACTGAGGAAGCGTCGGTGACAGGAAGAGAGGTGGCGTGACCTGTGGGT	CTGAGGAAGCGTCGGTGACAGGAAGAGGGGTGGCGTGACCTGTGGATACTGAGGAAGCGTCGGTGACAGGAAGAGAGGTGGCGTGACCTGTGGGT	170133	VQSRTrancheINDEL99.50to99.90	0	none	8.9e-5	0	52	8.9e-5
chr3-195785649-CACTGAGGAAGCGTCGGTGACAGGAAGAGAGGTGGCGTGACCTGTGGGT-TACTGAGGAAGCGTCGGTGACAGGAAGAGAGGTGGCGTGACCTGTGGGT	chr3	195785649	CACTGAGGAAGCGTCGGTGACAGGAAGAGAGGTGGCGTGACCTGTGGGT	TACTGAGGAAGCGTCGGTGACAGGAAGAGAGGTGGCGTGACCTGTGGGT	170133	VQSRTrancheINDEL99.50to99.90	0	none	0.01455899999999999	1	52	0.01455899999999999
chr3-195785650-A-*	chr3	195785650	A	*	43059	VQSRTrancheSNP99.70to99.80	0	none	0.00169199999999999	1	94	0.00169199999999999
chr3-195785650-A-C	chr3	195785650	A	C	43059	VQSRTrancheSNP99.70to99.80	8.8102e-4	nfe	0.00101099999999999	1	94	0.00101099999999999
chr3-195785650-A-G	chr3	195785650	A	G	43059	VQSRTrancheSNP99.70to99.80	3.45e-5	nfe	3.3800000000000046e-4	1	94	3.3800000000000046e-4
chr3-195785650-A-T	chr3	195785650	A	T	43059	VQSRTrancheSNP99.70to99.80	3.2e-7	nfe	2.2000000000000003e-5	0	94	2.2000000000000003e-5
chr3-195785655-G-*	chr3	195785655	G	*	39	VQSRTrancheSNP99.80to99.90	0	none	0.00169199999999999	1	106	0.00169199999999999
chr3-195785655-G-A	chr3	195785655	G	A	39	VQSRTrancheSNP99.80to99.90	0	none	0	0	106	1e-6
chr3-195785657-A-*	chr3	195785657	A	*	348	VQSRTrancheSNP99.80to99.90	0	none	0.00169199999999999	1	106	0.00169199999999999
chr3-195785657-A-G	chr3	195785657	A	G	348	VQSRTrancheSNP99.80to99.90	0	none	9e-6	0	106	9e-6
chr3-195785659-GCGTC-*	chr3	195785659	GCGTC	*	1339	VQSRTrancheINDEL99.50to99.90	0	none	0.00169199999999999	1	102	0.00169199999999999
chr3-195785659-GCGTC-G	chr3	195785659	GCGTC	G	1339	VQSRTrancheINDEL99.50to99.90	0	none	0	1	102	1e-6
chr3-195785659-GCGTC-TCGTC	chr3	195785659	GCGTC	TCGTC	1339	VQSRTrancheINDEL99.50to99.90	0	none	0	0	102	1e-6
chr3-195785660-C-*	chr3	195785660	C	*	1358	VQSRTrancheSNP99.80to99.90	0	none	0.00166699999999999	2	96	0.00166699999999999
chr3-195785660-C-T	chr3	195785660	C	T	1358	VQSRTrancheSNP99.80to99.90	2.9761e-4	afr	8.9e-5	0	96	2.9761e-4
chr3-195785661-G-*	chr3	195785661	G	*	14827	VQSRTrancheSNP99.80to99.90	0	none	0.00166799999999999	2	102	0.00166799999999999
chr3-195785661-G-A	chr3	195785661	G	A	14827	VQSRTrancheSNP99.80to99.90	0.0011805	sas	3.3800000000000046e-4	0	102	0.0011805
chr3-195785663-C-*	chr3	195785663	C	*	27167	VQSRTrancheSNP99.80to99.90	0	none	0.00166799999999999	2	98	0.00166799999999999
chr3-195785663-C-T	chr3	195785663	C	T	27167	VQSRTrancheSNP99.80to99.90	0.0015404	afr	7.260000000000005e-4	0	98	0.0015404
chr3-195785664-G-*	chr3	195785664	G	*	1254	VQSRTrancheINDEL99.90to99.95	0	none	0.00166799999999999	1	96	0.00166799999999999
chr3-195785664-G-A	chr3	195785664	G	A	1254	VQSRTrancheINDEL99.90to99.95	2.376e-5	amr	9e-6	0	96	2.376e-5
chr3-195785664-G-GGCTA	chr3	195785664	G	GGCTA	1254	VQSRTrancheINDEL99.90to99.95	0	none	0	1	96	1e-6
chr3-195785666-T-*	chr3	195785666	T	*	818	VQSRTrancheSNP99.90to99.95	0	none	0.00166799999999999	1	96	0.00166799999999999
chr3-195785666-T-C	chr3	195785666	T	C	818	VQSRTrancheSNP99.90to99.95	0	none	0	0	96	1e-6
chr3-195785667-G-*	chr3	195785667	G	*	829	VQSRTrancheSNP99.80to99.90	0	none	0.00166799999999999	1	96	0.00166799999999999
chr3-195785667-G-A	chr3	195785667	G	A	829	VQSRTrancheSNP99.80to99.90	2.316e-5	nfe	9e-6	0	96	2.316e-5
chr3-195785668-A-*	chr3	195785668	A	*	1588	VQSRTrancheSNP99.90to99.95	0	none	0.00166799999999999	1	98	0.00166799999999999
chr3-195785668-A-C	chr3	195785668	A	C	1588	VQSRTrancheSNP99.90to99.95	0	none	0	0	98	1e-6
chr3-195785671-G-*	chr3	195785671	G	*	59	VQSRTrancheSNP99.80to99.90	0	none	0.00166699999999999	1	92	0.00166699999999999
chr3-195785671-G-A	chr3	195785671	G	A	59	VQSRTrancheSNP99.80to99.90	3.2e-7	nfe	3.6999999999999985e-5	0	92	3.6999999999999985e-5
chr3-195785675-G-*	chr3	195785675	G	*	1051	VQSRTrancheINDEL99.90to99.95	0	none	0.00166799999999999	1	96	0.00166799999999999
chr3-195785675-G-C	chr3	195785675	G	C	1051	VQSRTrancheINDEL99.90to99.95	7.6e-7	nfe	0	0	96	1e-6
chr3-195785675-G-GAGGGGTGGTGTCACCTGAGGATGCTGAGGAAGGGATGGTGACAGGAAC	chr3	195785675	G	GAGGGGTGGTGTCACCTGAGGATGCTGAGGAAGGGATGGTGACAGGAAC	1051	VQSRTrancheINDEL99.90to99.95	0	none	9e-6	0	96	9e-6
chr3-195785678-AGGTGGCGTGACCTGTGGGTACTGAGGAAGCGTCGGTGACAGGAAGAGG-*	chr3	195785678	AGGTGGCGTGACCTGTGGGTACTGAGGAAGCGTCGGTGACAGGAAGAGG	*	182238	VQSRTrancheINDEL99.50to99.90	0	none	0.00168999999999999	1	52	0.00168999999999999
chr3-195785678-AGGTGGCGTGACCTGTGGGTACTGAGGAAGCGTCGGTGACAGGAAGAGG-A	chr3	195785678	AGGTGGCGTGACCTGTGGGTACTGAGGAAGCGTCGGTGACAGGAAGAGG	A	182238	VQSRTrancheINDEL99.50to99.90	0.0020333	mid	0.004483	2	52	0.004483
chr3-195785678-AGGTGGCGTGACCTGTGGGTACTGAGGAAGCGTCGGTGACAGGAAGAGG-GGGTGGCGTGACCTGTGGGTACTGAGGAAGCGTCGGTGACAGGAAGAGG	chr3	195785678	AGGTGGCGTGACCTGTGGGTACTGAGGAAGCGTCGGTGACAGGAAGAGG	GGGTGGCGTGACCTGTGGGTACTGAGGAAGCGTCGGTGACAGGAAGAGG	182238	VQSRTrancheINDEL99.50to99.90	0	none	0.01345899999999999	0	52	0.01345899999999999
chr3-195785678-AGGTGGCGTGACCTGTGGGTACTGAGGAAGCGTCGGTGACAGGAAGAGG-TGGTGGCGTGACCTGTGGGTACTGAGGAAGCGTCGGTGACAGGAAGAGG	chr3	195785678	AGGTGGCGTGACCTGTGGGTACTGAGGAAGCGTCGGTGACAGGAAGAGG	TGGTGGCGTGACCTGTGGGTACTGAGGAAGCGTCGGTGACAGGAAGAGG	182238	VQSRTrancheINDEL99.50to99.90	0	none	0	0	52	1e-6
chr3-195785679-G-*	chr3	195785679	G	*	1114	VQSRTrancheSNP99.80to99.90	0	none	0.005874	3	96	0.005874
chr3-195785679-G-C	chr3	195785679	G	C	1114	VQSRTrancheSNP99.80to99.90	0	none	0	0	96	1e-6
chr3-195785683-G-*	chr3	195785683	G	*	2104	VQSRTrancheSNP99.90to99.95	0	none	0.005874	3	94	0.005874
chr3-195785683-G-A	chr3	195785683	G	A	2104	VQSRTrancheSNP99.90to99.95	0	none	9e-6	0	94	9e-6
chr3-195785684-CGTGACCTGTGGGTACTGAGGAAGCGTCGGTGACAGGAAGAGGGGTGGT-*	chr3	195785684	CGTGACCTGTGGGTACTGAGGAAGCGTCGGTGACAGGAAGAGGGGTGGT	*	346478	VQSRTrancheINDEL99.90to99.95	0	none	0.005871	3	76	0.005871
chr3-195785684-CGTGACCTGTGGGTACTGAGGAAGCGTCGGTGACAGGAAGAGGGGTGGT-C	chr3	195785684	CGTGACCTGTGGGTACTGAGGAAGCGTCGGTGACAGGAAGAGGGGTGGT	C	346478	VQSRTrancheINDEL99.90to99.95	0.01599	afr	0.00913199999999998	2	76	0.01599
chr3-195785684-CGTGACCTGTGGGTACTGAGGAAGCGTCGGTGACAGGAAGAGGGGTGGT-CGTGACCTGTGGGTACTGAGGAAGCGTCGGTGACAGGAAGAGGGGTGGTGTGACCTGTGGGTACTGAGGAAGCGTCGGTGACAGGAAGAGGGGTGGT	chr3	195785684	CGTGACCTGTGGGTACTGAGGAAGCGTCGGTGACAGGAAGAGGGGTGGT	CGTGACCTGTGGGTACTGAGGAAGCGTCGGTGACAGGAAGAGGGGTGGTGTGACCTGTGGGTACTGAGGAAGCGTCGGTGACAGGAAGAGGGGTGGT	346478	VQSRTrancheINDEL99.90to99.95	0	none	0	0	76	1e-6
chr3-195785684-CGTGACCTGTGGGTACTGAGGAAGCGTCGGTGACAGGAAGAGGGGTGGT-TGTGACCTGTGGGTACTGAGGAAGCGTCGGTGACAGGAAGAGGGGTGGT	chr3	195785684	CGTGACCTGTGGGTACTGAGGAAGCGTCGGTGACAGGAAGAGGGGTGGT	TGTGACCTGTGGGTACTGAGGAAGCGTCGGTGACAGGAAGAGGGGTGGT	346478	VQSRTrancheINDEL99.90to99.95	0	none	9e-6	0	76	9e-6
chr3-195785685-G-*	chr3	195785685	G	*	10235	VQSRTrancheSNP99.90to99.95	0	none	0.01544199999999999	5	92	0.01544199999999999
chr3-195785685-G-A	chr3	195785685	G	A	10235	VQSRTrancheSNP99.90to99.95	1.582e-5	nfe	1.0799999999999996e-4	0	92	1.0799999999999996e-4
chr3-195785685-G-T	chr3	195785685	G	T	10235	VQSRTrancheSNP99.90to99.95	3.0054e-4	nfe	1.0799999999999996e-4	0	92	3.0054e-4
chr3-195785687-G-*	chr3	195785687	G	*	667.97	VQSRTrancheINDEL99.95to100.00	0	none	0.01544199999999999	5	92	0.01544199999999999
chr3-195785687-G-GACCTGAGGATGCTGAGGAAGGGCTAGTGACAGGAAGAGGCGTGGTGTC	chr3	195785687	G	GACCTGAGGATGCTGAGGAAGGGCTAGTGACAGGAAGAGGCGTGGTGTC	667.97	VQSRTrancheINDEL99.95to100.00	1.155e-5	afr	0	0	92	1.155e-5
chr3-195785690-C-*	chr3	195785690	C	*	2226	VQSRTrancheSNP99.80to99.90	0	none	0.01544199999999999	5	92	0.01544199999999999
chr3-195785690-C-T	chr3	195785690	C	T	2226	VQSRTrancheSNP99.80to99.90	0	none	2.2000000000000003e-5	0	92	2.2000000000000003e-5
chr3-195785692-G-*	chr3	195785692	G	*	479	VQSRTrancheINDEL99.50to99.90	0	none	0.01544199999999999	5	92	0.01544199999999999
chr3-195785692-G-A	chr3	195785692	G	A	479	VQSRTrancheINDEL99.50to99.90	4.6e-6	sas	0	0	92	4.6e-6
chr3-195785692-G-GAAGA	chr3	195785692	G	GAAGA	479	VQSRTrancheINDEL99.50to99.90	0	none	0	0	92	1e-6
chr3-195785693-TGGGTACTGAGGAAGCGTCGGTGACAGGAAGAGGGGTGGTGTGACCTGA-*	chr3	195785693	TGGGTACTGAGGAAGCGTCGGTGACAGGAAGAGGGGTGGTGTGACCTGA	*	723	VQSRTrancheINDEL99.90to99.95	0	none	0.01544199999999999	5	92	0.01544199999999999
chr3-195785693-TGGGTACTGAGGAAGCGTCGGTGACAGGAAGAGGGGTGGTGTGACCTGA-CGGGTACTGAGGAAGCGTCGGTGACAGGAAGAGGGGTGGTGTGACCTGA	chr3	195785693	TGGGTACTGAGGAAGCGTCGGTGACAGGAAGAGGGGTGGTGTGACCTGA	CGGGTACTGAGGAAGCGTCGGTGACAGGAAGAGGGGTGGTGTGACCTGA	723	VQSRTrancheINDEL99.90to99.95	0	none	0	0	92	1e-6
chr3-195785693-TGGGTACTGAGGAAGCGTCGGTGACAGGAAGAGGGGTGGTGTGACCTGA-T	chr3	195785693	TGGGTACTGAGGAAGCGTCGGTGACAGGAAGAGGGGTGGTGTGACCTGA	T	723	VQSRTrancheINDEL99.90to99.95	0	none	0	0	92	1e-6
chr3-195785694-GGGTA-*	chr3	195785694	GGGTA	*	404	VQSRTrancheINDEL99.90to99.95	0	none	0.01546699999999999	5	88	0.01546699999999999
chr3-195785694-GGGTA-CGGTA	chr3	195785694	GGGTA	CGGTA	404	VQSRTrancheINDEL99.90to99.95	0	none	0	0	88	1e-6
chr3-195785694-GGGTA-G	chr3	195785694	GGGTA	G	404	VQSRTrancheINDEL99.90to99.95	0	none	0	0	88	1e-6
chr3-195785695-G-*	chr3	195785695	G	*	333	VQSRTrancheINDEL99.50to99.90	0	none	0.01549299999999999	5	88	0.01549299999999999
chr3-195785695-G-A	chr3	195785695	G	A	333	VQSRTrancheINDEL99.50to99.90	1.6685e-4	afr	2.2000000000000003e-5	0	88	1.6685e-4
chr3-195785695-G-GACACTGAGGAAGC	chr3	195785695	G	GACACTGAGGAAGC	333	VQSRTrancheINDEL99.50to99.90	0	none	0	0	88	1e-6
chr3-195785696-G-*	chr3	195785696	G	*	565617	ExcessHet	0	none	0.01534299999999999	5	42	0.01534299999999999
chr3-195785696-G-A	chr3	195785696	G	A	565617	ExcessHet	0.03118	afr	0.04044600000000002	0	42	0.04044600000000002
chr3-195785696-G-C	chr3	195785696	G	C	565617	ExcessHet	1.45e-6	nfe	9e-6	0	42	9e-6
chr3-195785696-G-GTACTGAGGAAGCGTCGGTGACAGGAAGAGGGGTGGTGTGACCTGAGGATGCTGAGGAAGGGATGGTGACAGGAAGAGAGGTGGCGTGACCTGTGGA	chr3	195785696	G	GTACTGAGGAAGCGTCGGTGACAGGAAGAGGGGTGGTGTGACCTGAGGATGCTGAGGAAGGGATGGTGACAGGAAGAGAGGTGGCGTGACCTGTGGA	565617	ExcessHet	0	none	5.2999999999999994e-5	0	42	5.2999999999999994e-5
chr3-195785697-T-*	chr3	195785697	T	*	121096	VQSRTrancheINDEL99.90to99.95	0	none	0.01535199999999999	5	58	0.01535199999999999
chr3-195785697-T-C	chr3	195785697	T	C	121096	VQSRTrancheINDEL99.90to99.95	0.010428	afr	0.00793499999999998	0	58	0.010428
chr3-195785697-T-TACTGAGGAAGCGTCAGTGACAGGAAGAGGGGTGGTGTGACCTGAGGATGCTGAGGAAGGGATGGTGACAGGAAGAGAGGTGGCGTGACCTGTGGAC	chr3	195785697	T	TACTGAGGAAGCGTCAGTGACAGGAAGAGGGGTGGTGTGACCTGAGGATGCTGAGGAAGGGATGGTGACAGGAAGAGAGGTGGCGTGACCTGTGGAC	121096	VQSRTrancheINDEL99.90to99.95	0	none	0	0	58	1e-6
chr3-195785697-T-TACTGAGGAAGCGTCGGTGACAGGAAGAGGGGTGGTGTGACCTGAGGATGCTGAGGAAGGGATGGTGACAGGAAGAGAGGTGGCGTGACCTGTGGAC	chr3	195785697	T	TACTGAGGAAGCGTCGGTGACAGGAAGAGGGGTGGTGTGACCTGAGGATGCTGAGGAAGGGATGGTGACAGGAAGAGAGGTGGCGTGACCTGTGGAC	121096	VQSRTrancheINDEL99.90to99.95	0	none	0	0	58	1e-6
chr3-195785697-T-TACTGAGGAAGCGTCGGTGACAGGAAGAGGGGTGGTGTGACCTGAGGATGCTGAGGAAGGGCTGGTGACAGGAAGAGGGGTGGTGTCACCTGTGGATACTGAGGAAAGGCTGGTGACAGGAAGAGAGGTGGCGTGACCTGTGGAC	chr3	195785697	T	TACTGAGGAAGCGTCGGTGACAGGAAGAGGGGTGGTGTGACCTGAGGATGCTGAGGAAGGGCTGGTGACAGGAAGAGGGGTGGTGTCACCTGTGGATACTGAGGAAAGGCTGGTGACAGGAAGAGAGGTGGCGTGACCTGTGGAC	121096	VQSRTrancheINDEL99.90to99.95	3.8e-7	nfe	0	0	58	1e-6
chr3-195785697-T-TCGGTGACAGGAAGAGAGGTGGCGTGACCTGTGGAC	chr3	195785697	T	TCGGTGACAGGAAGAGAGGTGGCGTGACCTGTGGAC	121096	VQSRTrancheINDEL99.90to99.95	8.882e-5	afr	2.2000000000000003e-5	0	58	8.882e-5
chr3-195785697-T-TCGGTGACAGGAAGAGGGGTGGCGTGACCTGTGGAC	chr3	195785697	T	TCGGTGACAGGAAGAGGGGTGGCGTGACCTGTGGAC	121096	VQSRTrancheINDEL99.90to99.95	0	none	0	0	58	1e-6
chr3-195785698-A-*	chr3	195785698	A	*	7417	VQSRTrancheSNP99.95to100.00	0	none	0.01415199999999998	4	76	0.01415199999999998
chr3-195785698-A-G	chr3	195785698	A	G	7417	VQSRTrancheSNP99.95to100.00	1.351e-5	afr	4.950000000000003e-4	0	76	4.950000000000003e-4
chr3-195785703-G-*	chr3	195785703	G	*	7259	VQSRTrancheSNP99.90to99.95	0	none	0.01413199999999998	4	92	0.01413199999999998
chr3-195785703-G-C	chr3	195785703	G	C	7259	VQSRTrancheSNP99.90to99.95	2.4777e-4	afr	4.05e-4	0	92	4.05e-4
chr3-195785706-A-*	chr3	195785706	A	*	718.97	VQSRTrancheINDEL99.95to100.00	0	none	0.01413199999999998	4	92	0.01413199999999998
chr3-195785706-A-AAG	chr3	195785706	A	AAG	718.97	VQSRTrancheINDEL99.95to100.00	2.817e-5	afr	0	0	92	2.817e-5
chr3-195785708-CG-*	chr3	195785708	CG	*	6249	VQSRTrancheINDEL99.50to99.90	0	none	0.01413199999999998	4	90	0.01413199999999998
chr3-195785708-CG-C	chr3	195785708	CG	C	6249	VQSRTrancheINDEL99.50to99.90	3.029e-5	afr	0	0	90	3.029e-5
chr3-195785708-CG-GG	chr3	195785708	CG	GG	6249	VQSRTrancheINDEL99.50to99.90	0	none	3.6999999999999985e-5	0	90	3.6999999999999985e-5
chr3-195785708-CG-TG	chr3	195785708	CG	TG	6249	VQSRTrancheINDEL99.50to99.90	0	none	1.47e-4	0	90	1.47e-4
chr3-195785709-G-*	chr3	195785709	G	*	4693	VQSRTrancheSNP99.90to99.95	0	none	0.01415899999999998	4	92	0.01415899999999998
chr3-195785709-G-A	chr3	195785709	G	A	4693	VQSRTrancheSNP99.90to99.95	1.7775e-4	nfe	7.099999999999998e-5	0	92	1.7775e-4
chr3-195785710-TC-*	chr3	195785710	TC	*	757	VQSRTrancheINDEL99.50to99.90	0	none	0.01413199999999998	4	92	0.01413199999999998
chr3-195785710-TC-AC	chr3	195785710	TC	AC	757	VQSRTrancheINDEL99.50to99.90	0	none	9e-6	0	92	9e-6
chr3-195785710-TC-T	chr3	195785710	TC	T	757	VQSRTrancheINDEL99.50to99.90	1.184e-5	afr	0	0	92	1.184e-5
chr3-195785711-C-*	chr3	195785711	C	*	2779	VQSRTrancheSNP99.95to100.00	0	none	0.01415799999999998	4	90	0.01415799999999998
chr3-195785711-C-A	chr3	195785711	C	A	2779	VQSRTrancheSNP99.95to100.00	3.4e-7	nfe	9e-6	0	90	9e-6
chr3-195785711-C-T	chr3	195785711	C	T	2779	VQSRTrancheSNP99.95to100.00	1.106e-5	eas	9e-6	0	90	1.106e-5
chr3-195785712-GGTGACAGGAAGAGGGGTGGTGTGACCTGAGGATGCTGAGGAAGGGCTA-*	chr3	195785712	GGTGACAGGAAGAGGGGTGGTGTGACCTGAGGATGCTGAGGAAGGGCTA	*	3159	VQSRTrancheINDEL99.50to99.90	0	none	0.01413199999999998	4	92	0.01413199999999998
chr3-195785712-GGTGACAGGAAGAGGGGTGGTGTGACCTGAGGATGCTGAGGAAGGGCTA-AGTGACAGGAAGAGGGGTGGTGTGACCTGAGGATGCTGAGGAAGGGCTA	chr3	195785712	GGTGACAGGAAGAGGGGTGGTGTGACCTGAGGATGCTGAGGAAGGGCTA	AGTGACAGGAAGAGGGGTGGTGTGACCTGAGGATGCTGAGGAAGGGCTA	3159	VQSRTrancheINDEL99.50to99.90	0	none	2.2000000000000003e-5	0	92	2.2000000000000003e-5
chr3-195785712-GGTGACAGGAAGAGGGGTGGTGTGACCTGAGGATGCTGAGGAAGGGCTA-CGTGACAGGAAGAGGGGTGGTGTGACCTGAGGATGCTGAGGAAGGGCTA	chr3	195785712	GGTGACAGGAAGAGGGGTGGTGTGACCTGAGGATGCTGAGGAAGGGCTA	CGTGACAGGAAGAGGGGTGGTGTGACCTGAGGATGCTGAGGAAGGGCTA	3159	VQSRTrancheINDEL99.50to99.90	0	none	0	0	92	1e-6
chr3-195785712-GGTGACAGGAAGAGGGGTGGTGTGACCTGAGGATGCTGAGGAAGGGCTA-G	chr3	195785712	GGTGACAGGAAGAGGGGTGGTGTGACCTGAGGATGCTGAGGAAGGGCTA	G	3159	VQSRTrancheINDEL99.50to99.90	1.51e-6	nfe	0	0	92	1.51e-6
chr3-195785717-C-*	chr3	195785717	C	*	5780	VQSRTrancheSNP99.90to99.95	0	none	0.01415899999999998	4	92	0.01415899999999998
chr3-195785717-C-G	chr3	195785717	C	G	5780	VQSRTrancheSNP99.90to99.95	0	none	5.2999999999999994e-5	0	92	5.2999999999999994e-5
chr3-195785718-A-*	chr3	195785718	A	*	3734	VQSRTrancheSNP99.95to100.00	0	none	0.01413299999999998	4	92	0.01413299999999998
chr3-195785718-A-G	chr3	195785718	A	G	3734	VQSRTrancheSNP99.95to100.00	2.719e-5	sas	9e-6	0	92	2.719e-5
chr3-195785719-G-*	chr3	195785719	G	*	2912	VQSRTrancheINDEL99.90to99.95	0	none	0.01413199999999998	4	90	0.01413199999999998
chr3-195785719-G-A	chr3	195785719	G	A	2912	VQSRTrancheINDEL99.90to99.95	8.94e-5	mid	9e-6	0	90	8.94e-5
chr3-195785719-G-GGAAGAGGGGTGGTGTGACCTGAGGATGCTGAGGAAGGGCTGGTGACAGGAAGAGGGGTGGTGTCACCTGTGGATACTGAGGAAAGGCTGGTGACAGGAAGAGAGGTGGCGTGACCTGTGGACACTGAGGAAGCGTCGGTGACAA	chr3	195785719	G	GGAAGAGGGGTGGTGTGACCTGAGGATGCTGAGGAAGGGCTGGTGACAGGAAGAGGGGTGGTGTCACCTGTGGATACTGAGGAAAGGCTGGTGACAGGAAGAGAGGTGGCGTGACCTGTGGACACTGAGGAAGCGTCGGTGACAA	2912	VQSRTrancheINDEL99.90to99.95	0	none	0	0	90	1e-6
chr3-195785719-G-T	chr3	195785719	G	T	2912	VQSRTrancheINDEL99.90to99.95	4.822e-5	afr	3.6999999999999985e-5	0	90	4.822e-5
chr3-195785725-G-*	chr3	195785725	G	*	2397	VQSRTrancheSNP99.90to99.95	0	none	0.01413199999999998	4	88	0.01413199999999998
chr3-195785725-G-A	chr3	195785725	G	A	2397	VQSRTrancheSNP99.90to99.95	3.5e-7	nfe	0	0	88	1e-6
chr3-195785725-G-C	chr3	195785725	G	C	2397	VQSRTrancheSNP99.90to99.95	6.67e-6	nfe	2.2000000000000003e-5	0	88	2.2000000000000003e-5
chr3-195785726-G-*	chr3	195785726	G	*	3354969	ExcessHet	0	none	0.01365599999999999	4	80	0.01365599999999999
chr3-195785726-G-A	chr3	195785726	G	A	3354969	ExcessHet	0.011571	afr	0.01281799999999999	0	80	0.01281799999999999
chr3-195785726-G-C	chr3	195785726	G	C	3354969	ExcessHet	1.44e-6	nfe	0	0	80	1.44e-6
chr3-195785726-G-GGGTGGCGTGACCTGTGGACACTGAGGAAGCGTCGGTGACAGGAAGAGA	chr3	195785726	G	GGGTGGCGTGACCTGTGGACACTGAGGAAGCGTCGGTGACAGGAAGAGA	3354969	ExcessHet	0	none	0	0	80	1e-6
chr3-195785726-G-GGGTGGTGTCACCTGAGGATGCTGAGGAAGGGATGGTGACAGGAAGAGAGGTGGCGTGACCTGTGGACACTGAGGAAGCGTCGGTGACAGGAAGAGA	chr3	195785726	G	GGGTGGTGTCACCTGAGGATGCTGAGGAAGGGATGGTGACAGGAAGAGAGGTGGCGTGACCTGTGGACACTGAGGAAGCGTCGGTGACAGGAAGAGA	3354969	ExcessHet	0	none	0	0	80	1e-6
chr3-195785726-G-GGGTGGTGTGACCTAAGGATGCTGAGGAAGGGATGGTGACAGGAAGAGAGGTGGCGTGACCTGTGGACACTGAGGAAGCGTCGGTGACAGGAAGAGA	chr3	195785726	G	GGGTGGTGTGACCTAAGGATGCTGAGGAAGGGATGGTGACAGGAAGAGAGGTGGCGTGACCTGTGGACACTGAGGAAGCGTCGGTGACAGGAAGAGA	3354969	ExcessHet	1.44e-6	nfe	9e-6	0	80	9e-6
chr3-195785726-G-GGGTGGTGTGACCTGAGGACGCTGAGGAAGGGATGGTGACAGGAAGAGAGGTGGCGTGACCTGTGGACACTGAGGAAGCGTCGGTGACAGGAAGAGA	chr3	195785726	G	GGGTGGTGTGACCTGAGGACGCTGAGGAAGGGATGGTGACAGGAAGAGAGGTGGCGTGACCTGTGGACACTGAGGAAGCGTCGGTGACAGGAAGAGA	3354969	ExcessHet	0	none	0	0	80	1e-6
chr3-195785726-G-GGGTGGTGTGACCTGAGGAGGCTGAGGAAGGGATGGTGACAGGAAGAGAGGTGGCGTGACCTGTGGACACTGAGGAAGCGTCGGTGACAGGAAGAGA	chr3	195785726	G	GGGTGGTGTGACCTGAGGAGGCTGAGGAAGGGATGGTGACAGGAAGAGAGGTGGCGTGACCTGTGGACACTGAGGAAGCGTCGGTGACAGGAAGAGA	3354969	ExcessHet	0	none	0	0	80	1e-6
chr3-195785726-G-GGGTGGTGTGACCTGAGGATGCTGAGGAACGGATGGTGACAGGAAGAGAGGTGGCGTGACCTGTGGACACTGAGGAAGCGTCGGTGACAGGAAGAGA	chr3	195785726	G	GGGTGGTGTGACCTGAGGATGCTGAGGAACGGATGGTGACAGGAAGAGAGGTGGCGTGACCTGTGGACACTGAGGAAGCGTCGGTGACAGGAAGAGA	3354969	ExcessHet	0	none	0	0	80	1e-6
chr3-195785726-G-GGGTGGTGTGACCTGAGGATGCTGAGGAAGGGATGGTGACAGGAAGAGACGTGGCGTGACCTGTGGACACTGAGGAAGCGTCGGTGACAGGAAGAGA	chr3	195785726	G	GGGTGGTGTGACCTGAGGATGCTGAGGAAGGGATGGTGACAGGAAGAGACGTGGCGTGACCTGTGGACACTGAGGAAGCGTCGGTGACAGGAAGAGA	3354969	ExcessHet	0	none	0	0	80	1e-6
chr3-195785726-G-GGGTGGTGTGACCTGAGGATGCTGAGGAAGGGATGGTGACAGGAAGAGAGGTGGCGTGACCTGCGGACACTGAGGAAGCGTCGGTGACAGGAAGAGA	chr3	195785726	G	GGGTGGTGTGACCTGAGGATGCTGAGGAAGGGATGGTGACAGGAAGAGAGGTGGCGTGACCTGCGGACACTGAGGAAGCGTCGGTGACAGGAAGAGA	3354969	ExcessHet	3.9e-6	nfe	1.0799999999999996e-4	0	80	1.0799999999999996e-4
chr3-195785726-G-GGGTGGTGTGACCTGAGGATGCTGAGGAAGGGATGGTGACAGGAAGAGAGGTGGCGTGACCTGTGCACACTGAGGAAGCGTCGGTGACAGGAAGAGA	chr3	195785726	G	GGGTGGTGTGACCTGAGGATGCTGAGGAAGGGATGGTGACAGGAAGAGAGGTGGCGTGACCTGTGCACACTGAGGAAGCGTCGGTGACAGGAAGAGA	3354969	ExcessHet	0	none	0	0	80	1e-6
chr3-195785726-G-GGGTGGTGTGACCTGAGGATGCTGAGGAAGGGATGGTGACAGGAAGAGAGGTGGCGTGACCTGTGGAAACTGAGGAAGCGACGGTGACAGGAAGAGA	chr3	195785726	G	GGGTGGTGTGACCTGAGGATGCTGAGGAAGGGATGGTGACAGGAAGAGAGGTGGCGTGACCTGTGGAAACTGAGGAAGCGACGGTGACAGGAAGAGA	3354969	ExcessHet	0	none	0	0	80	1e-6
chr3-195785726-G-GGGTGGTGTGACCTGAGGATGCTGAGGAAGGGATGGTGACAGGAAGAGAGGTGGCGTGACCTGTGGAAACTGAGGAAGCGTCGGTGACAGGAAGAGA	chr3	195785726	G	GGGTGGTGTGACCTGAGGATGCTGAGGAAGGGATGGTGACAGGAAGAGAGGTGGCGTGACCTGTGGAAACTGAGGAAGCGTCGGTGACAGGAAGAGA	3354969	ExcessHet	3.653e-5	eas	8.9e-5	0	80	8.9e-5
chr3-195785726-G-GGGTGGTGTGACCTGAGGATGCTGAGGAAGGGATGGTGACAGGAAGAGAGGTGGCGTGACCTGTGGACACAGAGGAAGCGTCGGTGACAGGAAGAGA	chr3	195785726	G	GGGTGGTGTGACCTGAGGATGCTGAGGAAGGGATGGTGACAGGAAGAGAGGTGGCGTGACCTGTGGACACAGAGGAAGCGTCGGTGACAGGAAGAGA	3354969	ExcessHet	0	none	0	0	80	1e-6
chr3-195785726-G-GGGTGGTGTGACCTGAGGATGCTGAGGAAGGGATGGTGACAGGAAGAGAGGTGGCGTGACCTGTGGACACTAAGGAAGCGTCGGTGACAGGAAGAGA	chr3	195785726	G	GGGTGGTGTGACCTGAGGATGCTGAGGAAGGGATGGTGACAGGAAGAGAGGTGGCGTGACCTGTGGACACTAAGGAAGCGTCGGTGACAGGAAGAGA	3354969	ExcessHet	0	none	0	0	80	1e-6
chr3-195785726-G-GGGTGGTGTGACCTGAGGATGCTGAGGAAGGGATGGTGACAGGAAGAGAGGTGGCGTGACCTGTGGACACTGAGGAAGCGTCAGTGACAGGAAGAGA	chr3	195785726	G	GGGTGGTGTGACCTGAGGATGCTGAGGAAGGGATGGTGACAGGAAGAGAGGTGGCGTGACCTGTGGACACTGAGGAAGCGTCAGTGACAGGAAGAGA	3354969	ExcessHet	0	none	0	0	80	1e-6
chr3-195785726-G-GGGTGGTGTGACCTGAGGATGCTGAGGAAGGGATGGTGACAGGAAGAGAGGTGGCGTGACCTGTGGACACTGAGGAAGCGTCGGTGACAGGAAGAGA	chr3	195785726	G	GGGTGGTGTGACCTGAGGATGCTGAGGAAGGGATGGTGACAGGAAGAGAGGTGGCGTGACCTGTGGACACTGAGGAAGCGTCGGTGACAGGAAGAGA	3354969	ExcessHet	0.013288	eas	0.047559	19	80	0.047559
chr3-195785726-G-GGGTGGTGTGACCTGAGGATGCTGAGGAAGGGATGGTGACAGGAAGAGAGGTGGCGTGACCTGTGGACACTGAGGAAGCTACGGTGACAGGAAGAGA	chr3	195785726	G	GGGTGGTGTGACCTGAGGATGCTGAGGAAGGGATGGTGACAGGAAGAGAGGTGGCGTGACCTGTGGACACTGAGGAAGCTACGGTGACAGGAAGAGA	3354969	ExcessHet	0	none	0	0	80	1e-6
chr3-195785726-G-GGGTGGTGTGACCTGAGGATGCTGAGGAAGGGATGGTGACAGGAAGAGAGGTGGCGTGACCTGTGGATACTGAGGAAGCGTCGGTGACAGGAAGAGA	chr3	195785726	G	GGGTGGTGTGACCTGAGGATGCTGAGGAAGGGATGGTGACAGGAAGAGAGGTGGCGTGACCTGTGGATACTGAGGAAGCGTCGGTGACAGGAAGAGA	3354969	ExcessHet	0	none	2.2000000000000003e-5	0	80	2.2000000000000003e-5
chr3-195785726-G-GGGTGGTGTGACCTGAGGATGCTGAGGAAGGGATGGTGACAGGAAGAGAGGTGGCGTGACCTGTGGGTACTGAGGAAGCGTCGGTGACAGGAAGAGA	chr3	195785726	G	GGGTGGTGTGACCTGAGGATGCTGAGGAAGGGATGGTGACAGGAAGAGAGGTGGCGTGACCTGTGGGTACTGAGGAAGCGTCGGTGACAGGAAGAGA	3354969	ExcessHet	0	none	9e-6	0	80	9e-6
chr3-195785726-G-GGGTGGTGTGACCTGAGGATGCTGAGGAAGGGATGGTGACAGGAAGAGGCGTGGTGTCACCTGTGGATGCTGAGGAAAGGCTGGTGACAGGAAGAGGGGTGGCGTGACCTGTGGACACTGAGGAAGCGTCGGTGACAGGAAGAGA	chr3	195785726	G	GGGTGGTGTGACCTGAGGATGCTGAGGAAGGGATGGTGACAGGAAGAGGCGTGGTGTCACCTGTGGATGCTGAGGAAAGGCTGGTGACAGGAAGAGGGGTGGCGTGACCTGTGGACACTGAGGAAGCGTCGGTGACAGGAAGAGA	3354969	ExcessHet	1.065e-5	nfe	2.2000000000000003e-5	0	80	2.2000000000000003e-5
chr3-195785726-G-GGGTGGTGTGACCTGAGGATGCTGAGGAAGGGATGGTGACAGGAAGAGGGGTGGTGTGACCTGAGGATGCTGAGGAAGGGATGGTGACAGGAAGAGAGGTGGCGTGACCTGTGGACACTGAGGAAGCGTCGGTGACAGGAAGAGA	chr3	195785726	G	GGGTGGTGTGACCTGAGGATGCTGAGGAAGGGATGGTGACAGGAAGAGGGGTGGTGTGACCTGAGGATGCTGAGGAAGGGATGGTGACAGGAAGAGAGGTGGCGTGACCTGTGGACACTGAGGAAGCGTCGGTGACAGGAAGAGA	3354969	ExcessHet	0	none	0	0	80	1e-6
chr3-195785726-G-GGGTGGTGTGACCTGAGGATGCTGAGGAAGGGCTGGTGACAGGAAGAGGGGTGGTGTCACCTGTGGATACTGAGGAAAGGCTGGTGACAGGAAGAGAGGTGGCGTGACCTGTGGACACTGAGGAAGCGTCGGTGACAGGAAGAGA	chr3	195785726	G	GGGTGGTGTGACCTGAGGATGCTGAGGAAGGGCTGGTGACAGGAAGAGGGGTGGTGTCACCTGTGGATACTGAGGAAAGGCTGGTGACAGGAAGAGAGGTGGCGTGACCTGTGGACACTGAGGAAGCGTCGGTGACAGGAAGAGA	3354969	ExcessHet	4.182e-5	amr	1.88e-4	0	80	1.88e-4
chr3-195785727-GGTGGTGTGACCTGAGGATGCTGAGGAAGGGCTAGTGACAGGAAGAGGC-*	chr3	195785727	GGTGGTGTGACCTGAGGATGCTGAGGAAGGGCTAGTGACAGGAAGAGGC	*	1116.97	VQSRTrancheINDEL99.50to99.90	0	none	0.00872899999999999	2	90	0.00872899999999999
chr3-195785727-GGTGGTGTGACCTGAGGATGCTGAGGAAGGGCTAGTGACAGGAAGAGGC-G	chr3	195785727	GGTGGTGTGACCTGAGGATGCTGAGGAAGGGCTAGTGACAGGAAGAGGC	G	1116.97	VQSRTrancheINDEL99.50to99.90	8.393e-5	mid	3.6999999999999985e-5	0	90	8.393e-5
chr3-195785728-G-*	chr3	195785728	G	*	249	VQSRTrancheSNP99.90to99.95	0	none	0.00880699999999999	2	90	0.00880699999999999
chr3-195785728-G-C	chr3	195785728	G	C	249	VQSRTrancheSNP99.90to99.95	0	none	9e-6	0	90	9e-6
chr3-195785731-G-*	chr3	195785731	G	*	5293	VQSRTrancheSNP99.90to99.95	0	none	0.00880699999999999	2	90	0.00880699999999999
chr3-195785731-G-C	chr3	195785731	G	C	5293	VQSRTrancheSNP99.90to99.95	7.2587e-4	eas	1.0799999999999996e-4	0	90	7.2587e-4
chr3-195785732-T-*	chr3	195785732	T	*	1057695	VQSRTrancheINDEL99.90to99.95	0	none	0.00867699999999999	2	90	0.00867699999999999
chr3-195785732-T-C	chr3	195785732	T	C	1057695	VQSRTrancheINDEL99.90to99.95	0.011825	afr	0.00127799999999999	0	90	0.011825
chr3-195785732-T-TGTCACCTGAGGATGCTGAGGAAGGGATGGTGACAGGAACAGAGGTGGCGTGACCTGTGGACACTGAGGAAGCGTCGGTGACAGGAAGAGAGGTGGA	chr3	195785732	T	TGTCACCTGAGGATGCTGAGGAAGGGATGGTGACAGGAACAGAGGTGGCGTGACCTGTGGACACTGAGGAAGCGTCGGTGACAGGAAGAGAGGTGGA	1057695	VQSRTrancheINDEL99.90to99.95	0	none	0	0	90	1e-6
chr3-195785732-T-TGTCACCTGAGGATGCTGAGGAAGGGATGGTGACAGGAACAGAGGTGGCGTGACCTGTGGACACTGAGGAAGCGTCGGTGACAGGAAGAGAGGTGGC	chr3	195785732	T	TGTCACCTGAGGATGCTGAGGAAGGGATGGTGACAGGAACAGAGGTGGCGTGACCTGTGGACACTGAGGAAGCGTCGGTGACAGGAAGAGAGGTGGC	1057695	VQSRTrancheINDEL99.90to99.95	0.0068559	mid	0.00891099999999999	3	90	0.00891099999999999
chr3-195785732-T-TGTCACCTGAGGATGCTGAGGAAGGGATGGTGACAGGAACAGAGGTGGCGTGACCTGTGGACACTGAGGAAGCGTCGGTGACAGGAAGAGGGGTGGC	chr3	195785732	T	TGTCACCTGAGGATGCTGAGGAAGGGATGGTGACAGGAACAGAGGTGGCGTGACCTGTGGACACTGAGGAAGCGTCGGTGACAGGAAGAGGGGTGGC	1057695	VQSRTrancheINDEL99.90to99.95	0	none	0	0	90	1e-6
chr3-195785732-T-TGTCACCTGAGGATGCTGAGGAAGGGATGGTGACAGGAACAGAGGTGGCGTGACCTGTGGACACTGAGGACGCGTCGGTGACAGGAAGAGAGGTGGC	chr3	195785732	T	TGTCACCTGAGGATGCTGAGGAAGGGATGGTGACAGGAACAGAGGTGGCGTGACCTGTGGACACTGAGGACGCGTCGGTGACAGGAAGAGAGGTGGC	1057695	VQSRTrancheINDEL99.90to99.95	0	none	0	0	90	1e-6
chr3-195785732-T-TGTCACCTGAGGATGCTGAGGAAGGGATGGTGACAGGAAGAGAGGTGGCGTGACCTGTGGACACTGAGGAAGCGTCGGTGACAGGAAGAGAGGTGGC	chr3	195785732	T	TGTCACCTGAGGATGCTGAGGAAGGGATGGTGACAGGAAGAGAGGTGGCGTGACCTGTGGACACTGAGGAAGCGTCGGTGACAGGAAGAGAGGTGGC	1057695	VQSRTrancheINDEL99.90to99.95	3.22e-6	nfe	3.160000000000005e-4	0	90	3.160000000000005e-4
chr3-195785732-T-TGTCACCTGAGGATGCTGAGGAAGGGATGGTGACAGGAAGAGAGGTGGCGTGACCTGTGGATACTGAGGAAGCGTCGGTGACAGGAAGAGAGGTGGC	chr3	195785732	T	TGTCACCTGAGGATGCTGAGGAAGGGATGGTGACAGGAAGAGAGGTGGCGTGACCTGTGGATACTGAGGAAGCGTCGGTGACAGGAAGAGAGGTGGC	1057695	VQSRTrancheINDEL99.90to99.95	0	none	0	0	90	1e-6
chr3-195785732-T-TGTCACCTGAGGATGCTGAGGAAGGGATGGTGACAGGAAGAGGGGTGGCGTGACCTGTGGACACTGAGGAAGCGTCGGTGACAGGAAGAGAGGTGGC	chr3	195785732	T	TGTCACCTGAGGATGCTGAGGAAGGGATGGTGACAGGAAGAGGGGTGGCGTGACCTGTGGACACTGAGGAAGCGTCGGTGACAGGAAGAGAGGTGGC	1057695	VQSRTrancheINDEL99.90to99.95	0	none	3.6999999999999985e-5	0	90	3.6999999999999985e-5
chr3-195785732-T-TGTCACCTGAGGATGCTGAGGAAGGGCTGGTGACAGGAAGAGAGGTGGCGTGACCTGTGGACACTGAGGAAGCGTCGGTGACAGGAAGAGGGGTGGC	chr3	195785732	T	TGTCACCTGAGGATGCTGAGGAAGGGCTGGTGACAGGAAGAGAGGTGGCGTGACCTGTGGACACTGAGGAAGCGTCGGTGACAGGAAGAGGGGTGGC	1057695	VQSRTrancheINDEL99.90to99.95	0	none	0	0	90	1e-6
chr3-195785732-T-TGTCACCTGTGGATGCTGAGGAAGGGATGGTGACAGGAACAGAGGTGGCGTGACCTGTGGACACTGAGGAAGCGTCGGTGACAGGAAGAGAGGTGGC	chr3	195785732	T	TGTCACCTGTGGATGCTGAGGAAGGGATGGTGACAGGAACAGAGGTGGCGTGACCTGTGGACACTGAGGAAGCGTCGGTGACAGGAAGAGAGGTGGC	1057695	VQSRTrancheINDEL99.90to99.95	3.22e-6	nfe	7.099999999999998e-5	0	90	7.099999999999998e-5
chr3-195785732-T-TGTCACCTGTGGATGCTGAGGAAGGGATGGTGACAGGAAGAGAGGTGGCGTGACCTGTGGACACTGAGGAAGCGTCGGTGACAGGAAGAGAGGTGGC	chr3	195785732	T	TGTCACCTGTGGATGCTGAGGAAGGGATGGTGACAGGAAGAGAGGTGGCGTGACCTGTGGACACTGAGGAAGCGTCGGTGACAGGAAGAGAGGTGGC	1057695	VQSRTrancheINDEL99.90to99.95	0	none	3.6999999999999985e-5	0	90	3.6999999999999985e-5
chr3-195785732-T-TGTCACCTGTGGATGCTGAGGAAGGGATGGTGACAGGAAGAGGGGTGGCGTGACCTGTGGACACTGAGGAAGCGTCGGTGACAGGAAGAGAGGTGGC	chr3	195785732	T	TGTCACCTGTGGATGCTGAGGAAGGGATGGTGACAGGAAGAGGGGTGGCGTGACCTGTGGACACTGAGGAAGCGTCGGTGACAGGAAGAGAGGTGGC	1057695	VQSRTrancheINDEL99.90to99.95	0	none	9e-6	0	90	9e-6
chr3-195785732-T-TGTGACCTGAGGAGGCTGAGGAAGGGATGGTGACAGGAAGAGAGGTGGCGTGACCTGTGGACACTGAGGAAGCGTCGGTGACAGGAAGAGAGGTGGC	chr3	195785732	T	TGTGACCTGAGGAGGCTGAGGAAGGGATGGTGACAGGAAGAGAGGTGGCGTGACCTGTGGACACTGAGGAAGCGTCGGTGACAGGAAGAGAGGTGGC	1057695	VQSRTrancheINDEL99.90to99.95	0	none	0	0	90	1e-6
chr3-195785732-T-TGTGACCTGAGGATGCTGAGGAAGGGATGGTGACAGGAAGAGAGGTGGC	chr3	195785732	T	TGTGACCTGAGGATGCTGAGGAAGGGATGGTGACAGGAAGAGAGGTGGC	1057695	VQSRTrancheINDEL99.90to99.95	7.646e-5	afr	9e-6	0	90	7.646e-5
chr3-195785732-T-TGTGACCTGAGGATGCTGAGGAAGGGATGGTGACAGGAAGAGAGGTGGCGTGACCTGTGGAAACTGAGGAAGCGTCGGTGACAGGAAGAGAGGTGGC	chr3	195785732	T	TGTGACCTGAGGATGCTGAGGAAGGGATGGTGACAGGAAGAGAGGTGGCGTGACCTGTGGAAACTGAGGAAGCGTCGGTGACAGGAAGAGAGGTGGC	1057695	VQSRTrancheINDEL99.90to99.95	0	none	0	0	90	1e-6
chr3-195785732-T-TGTGACCTGAGGATGCTGAGGAAGGGATGGTGACAGGAAGAGAGGTGGCGTGACCTGTGGACACTGAGGAAGCGTCGGTGACAGGAAGAGAGGTGGC	chr3	195785732	T	TGTGACCTGAGGATGCTGAGGAAGGGATGGTGACAGGAAGAGAGGTGGCGTGACCTGTGGACACTGAGGAAGCGTCGGTGACAGGAAGAGAGGTGGC	1057695	VQSRTrancheINDEL99.90to99.95	0.0036714	afr	0.00101199999999999	0	90	0.0036714
chr3-195785735-GACCTGAGGATGCTGAGGAAGGGCTAGTGACAGGAAGAGGCGTGGTGTC-*	chr3	195785735	GACCTGAGGATGCTGAGGAAGGGCTAGTGACAGGAAGAGGCGTGGTGTC	*	242422	VQSRTrancheINDEL99.50to99.90	0	none	7.099999999999998e-5	0	94	7.099999999999998e-5
chr3-195785735-GACCTGAGGATGCTGAGGAAGGGCTAGTGACAGGAAGAGGCGTGGTGTC-CACCTGAGGATGCTGAGGAAGGGCTAGTGACAGGAAGAGGCGTGGTGTC	chr3	195785735	GACCTGAGGATGCTGAGGAAGGGCTAGTGACAGGAAGAGGCGTGGTGTC	CACCTGAGGATGCTGAGGAAGGGCTAGTGACAGGAAGAGGCGTGGTGTC	242422	VQSRTrancheINDEL99.50to99.90	0	none	0.01704800000000001	3	94	0.01704800000000001
chr3-195785735-GACCTGAGGATGCTGAGGAAGGGCTAGTGACAGGAAGAGGCGTGGTGTC-G	chr3	195785735	GACCTGAGGATGCTGAGGAAGGGCTAGTGACAGGAAGAGGCGTGGTGTC	G	242422	VQSRTrancheINDEL99.50to99.90	0	none	9e-6	0	94	9e-6
chr3-195785758-C-*	chr3	195785758	C	*	171391	VQSRTrancheSNP99.95to100.00	0	none	0.003518	0	62	0.003518
chr3-195785758-C-A	chr3	195785758	C	A	171391	VQSRTrancheSNP99.95to100.00	0.012183	afr	0.020879	4	62	0.020879
chr3-195785758-C-T	chr3	195785758	C	T	171391	VQSRTrancheSNP99.95to100.00	1.291e-5	afr	0	0	62	1.291e-5
chr3-195785760-AGTGACAGGAAGAGGCGTGGTGTCACCTGTGGATGCTGAGGAAAGGC-*	chr3	195785760	AGTGACAGGAAGAGGCGTGGTGTCACCTGTGGATGCTGAGGAAAGGC	*	1069383	ExcessHet	0	none	1.88e-4	0	50	1.88e-4
chr3-195785760-AGTGACAGGAAGAGGCGTGGTGTCACCTGTGGATGCTGAGGAAAGGC-A	chr3	195785760	AGTGACAGGAAGAGGCGTGGTGTCACCTGTGGATGCTGAGGAAAGGC	A	1069383	ExcessHet	1.75e-4	afr	0.00100999999999999	0	50	0.00100999999999999
chr3-195785760-AGTGACAGGAAGAGGCGTGGTGTCACCTGTGGATGCTGAGGAAAGGC-ACAGGAAGAGAGGTGGCGTGACCTGTGGGTACTGAGGAAGCGTCGGTGACAGGAAGAGGCGTGGTGTCACCTGTGGATGCTGAGGAAAGGC	chr3	195785760	AGTGACAGGAAGAGGCGTGGTGTCACCTGTGGATGCTGAGGAAAGGC	ACAGGAAGAGAGGTGGCGTGACCTGTGGGTACTGAGGAAGCGTCGGTGACAGGAAGAGGCGTGGTGTCACCTGTGGATGCTGAGGAAAGGC	1069383	ExcessHet	0	none	9e-6	0	50	9e-6
chr3-195785760-AGTGACAGGAAGAGGCGTGGTGTCACCTGTGGATGCTGAGGAAAGGC-ACAGGAAGAGGGGTGGTGTGACCTGAGGATGCTGAGGAAGGGCTGGTGACAGGAAGAGGCGTGGTGTCACCTGTGGATGCTGAGGAAAGGC	chr3	195785760	AGTGACAGGAAGAGGCGTGGTGTCACCTGTGGATGCTGAGGAAAGGC	ACAGGAAGAGGGGTGGTGTGACCTGAGGATGCTGAGGAAGGGCTGGTGACAGGAAGAGGCGTGGTGTCACCTGTGGATGCTGAGGAAAGGC	1069383	ExcessHet	0	none	9e-6	0	50	9e-6
chr3-195785760-AGTGACAGGAAGAGGCGTGGTGTCACCTGTGGATGCTGAGGAAAGGC-GGTGACAGGAAGAGGCGTGGTGTCACCTGTGGATGCTGAGGAAAGGC	chr3	195785760	AGTGACAGGAAGAGGCGTGGTGTCACCTGTGGATGCTGAGGAAAGGC	GGTGACAGGAAGAGGCGTGGTGTCACCTGTGGATGCTGAGGAAAGGC	1069383	ExcessHet	0	none	0.06436700000000002	6	50	0.06436700000000002
chr3-195785760-AGTGACAGGAAGAGGCGTGGTGTCACCTGTGGATGCTGAGGAAAGGC-TGTGACAGGAAGAGGCGTGGTGTCACCTGTGGATGCTGAGGAAAGGC	chr3	195785760	AGTGACAGGAAGAGGCGTGGTGTCACCTGTGGATGCTGAGGAAAGGC	TGTGACAGGAAGAGGCGTGGTGTCACCTGTGGATGCTGAGGAAAGGC	1069383	ExcessHet	0	none	0	0	50	1e-6
chr3-195785769-A-*	chr3	195785769	A	*	27832.97	VQSRTrancheINDEL99.95to100.00	0	none	0.00117999999999999	0	98	0.00117999999999999
chr3-195785769-A-AAC	chr3	195785769	A	AAC	27832.97	VQSRTrancheINDEL99.95to100.00	1.8664e-4	mid	0.00375	2	98	0.00375
chr3-195785773-GGC-*	chr3	195785773	GGC	*	16665.97	VQSRTrancheINDEL99.95to100.00	0	none	0.00117999999999999	0	98	0.00117999999999999
chr3-195785773-GGC-G	chr3	195785773	GGC	G	16665.97	VQSRTrancheINDEL99.95to100.00	8.611e-5	afr	0.002588	2	98	0.002588
chr3-195785774-G-*	chr3	195785774	G	*	12087	VQSRTrancheSNP99.95to100.00	0	none	0.003978	2	94	0.003978
chr3-195785774-G-A	chr3	195785774	G	A	12087	VQSRTrancheSNP99.95to100.00	5.3187e-4	afr	0.002362	0	94	0.002362
chr3-195785775-C-*	chr3	195785775	C	*	993910	ExcessHet	0	none	0.003821	2	54	0.003821
chr3-195785775-C-G	chr3	195785775	C	G	993910	ExcessHet	0.017289	mid	0.05892700000000002	4	54	0.05892700000000002
chr3-195785775-C-T	chr3	195785775	C	T	993910	ExcessHet	1.5619e-4	afr	3.6999999999999985e-5	0	54	1.5619e-4
chr3-195785780-T-*	chr3	195785780	T	*	13304	VQSRTrancheSNP99.95to100.00	0	none	0.00110699999999999	0	94	0.00110699999999999
chr3-195785780-T-C	chr3	195785780	T	C	13304	VQSRTrancheSNP99.95to100.00	2.6271e-4	afr	0.002663	2	94	0.002663
chr3-195785794-G-*	chr3	195785794	G	*	1975499	VQSRTrancheINDEL99.50to99.90	0	none	9.620000000000004e-4	0	70	9.620000000000004e-4
chr3-195785794-G-A	chr3	195785794	G	A	1975499	VQSRTrancheINDEL99.50to99.90	0.051989	mid	0.029958	9	70	0.051989
chr3-195785794-G-GCTGAGGAAGGGCTGGTGACAGGAAGAGGCGTGGTGTCACCTGTGGATA	chr3	195785794	G	GCTGAGGAAGGGCTGGTGACAGGAAGAGGCGTGGTGTCACCTGTGGATA	1975499	VQSRTrancheINDEL99.50to99.90	0	none	0	0	70	1e-6
chr3-195785815-G-*	chr3	195785815	G	*	2359361	VQSRTrancheSNP99.90to99.95	0	none	3.6999999999999985e-5	0	110	3.6999999999999985e-5
chr3-195785815-G-T	chr3	195785815	G	T	2359361	VQSRTrancheSNP99.90to99.95	0.23119	afr	0.03538300000000002	8	110	0.23119
chr3-195785822-A-*	chr3	195785822	A	*	3782264	VQSRTrancheINDEL99.50to99.90	0	none	6.999999999999998e-5	0	62	6.999999999999998e-5
chr3-195785822-A-AGGTGGCGTGACCTGTGGATACTGAGGAAGCATCGGTGACATGAAGAGGGGTGGTGTCACCTGTGGATGCTGAGGAAGTGCTGGTGACAGGAAGAGG	chr3	195785822	A	AGGTGGCGTGACCTGTGGATACTGAGGAAGCATCGGTGACATGAAGAGGGGTGGTGTCACCTGTGGATGCTGAGGAAGTGCTGGTGACAGGAAGAGG	3782264	VQSRTrancheINDEL99.50to99.90	0	none	0	0	62	1e-6
chr3-195785822-A-G	chr3	195785822	A	G	3782264	VQSRTrancheINDEL99.50to99.90	0.30231	afr	0.062698	11	62	0.30231
chr3-195785822-A-T	chr3	195785822	A	T	3782264	VQSRTrancheINDEL99.50to99.90	0	none	5.2999999999999994e-5	0	62	5.2999999999999994e-5
chr3-195785855-C-*	chr3	195785855	C	*	203281	PASS	0	none	2.2999999999999995e-4	0	126	2.2999999999999995e-4
chr3-195785855-C-T	chr3	195785855	C	T	203281	PASS	0.0027277	mid	0.003905	1	126	0.003905
chr3-195785871-G-*	chr3	195785871	G	*	2392405	ExcessHet	0	none	2.9400000000000004e-4	0	124	2.9400000000000004e-4
chr3-195785871-G-A	chr3	195785871	G	A	2392405	ExcessHet	0.039463	nfe	0.055852	11	124	0.055852
chr3-195785871-G-C	chr3	195785871	G	C	2392405	ExcessHet	1.162e-5	nfe	7.099999999999998e-5	0	124	7.099999999999998e-5
chr3-195785896-T-*	chr3	195785896	T	*	12552469	VQSRTrancheINDEL99.90to99.95	0	none	4.04e-4	0	72	4.04e-4
chr3-195785896-T-G	chr3	195785896	T	G	12552469	VQSRTrancheINDEL99.90to99.95	0.40097	afr	0.161246	19	72	0.40097
chr3-195785896-T-TG	chr3	195785896	T	TG	12552469	VQSRTrancheINDEL99.90to99.95	2.0083e-4	afr	1.0799999999999996e-4	0	72	2.0083e-4
chr3-195785896-T-TGC	chr3	195785896	T	TGC	12552469	VQSRTrancheINDEL99.90to99.95	0	none	2.2000000000000003e-5	0	72	2.2000000000000003e-5
chr3-195785897-T-*	chr3	195785897	T	*	10342076	VQSRTrancheINDEL99.90to99.95	0	none	4.04e-4	0	74	4.04e-4
chr3-195785897-T-A	chr3	195785897	T	A	10342076	VQSRTrancheINDEL99.90to99.95	0.38326	afr	0.111162	19	74	0.38326
chr3-195785897-T-TCGGTGACAGGAAGAGGGGTGGTGTCACCTGTGGATGCTGAGGA	chr3	195785897	T	TCGGTGACAGGAAGAGGGGTGGTGTCACCTGTGGATGCTGAGGA	10342076	VQSRTrancheINDEL99.90to99.95	1.1185e-4	afr	8.9e-5	0	74	1.1185e-4
chr3-195785897-T-TGGTGACAGGAAGAGGGGTGGCGTGACCTGTGGATACTGAGGA	chr3	195785897	T	TGGTGACAGGAAGAGGGGTGGCGTGACCTGTGGATACTGAGGA	10342076	VQSRTrancheINDEL99.90to99.95	0	none	2.2000000000000003e-5	0	74	2.2000000000000003e-5
chr3-195785948-CG-*	chr3	195785948	CG	*	15226	VQSRTrancheINDEL99.50to99.90	0	none	1.6699999999999994e-4	0	94	1.6699999999999994e-4
chr3-195785948-CG-C	chr3	195785948	CG	C	15226	VQSRTrancheINDEL99.50to99.90	1.5993e-4	afr	5.2999999999999994e-5	0	94	1.5993e-4
chr3-195785948-CG-GG	chr3	195785948	CG	GG	15226	VQSRTrancheINDEL99.50to99.90	0	none	0	1	94	1e-6
chr3-195785948-CG-TG	chr3	195785948	CG	TG	15226	VQSRTrancheINDEL99.50to99.90	0	none	8.9e-5	0	94	8.9e-5
chr3-195785950-TC-*	chr3	195785950	TC	*	5549	VQSRTrancheINDEL99.95to100.00	0	none	1.6699999999999994e-4	0	116	1.6699999999999994e-4
chr3-195785950-TC-CC	chr3	195785950	TC	CC	5549	VQSRTrancheINDEL99.95to100.00	0	none	0	1	116	1e-6
chr3-195785950-TC-T	chr3	195785950	TC	T	5549	VQSRTrancheINDEL99.95to100.00	1.3357e-4	afr	5.2999999999999994e-5	0	116	1.3357e-4
chr3-195785950-TC-TCGGTGACAAGAAGAGAGGTGGCGTGACCTGTGGATACTGAGGAAGCGCC	chr3	195785950	TC	TCGGTGACAAGAAGAGAGGTGGCGTGACCTGTGGATACTGAGGAAGCGCC	5549	VQSRTrancheINDEL99.95to100.00	0	none	0	0	116	1e-6
chr3-195785951-C-*	chr3	195785951	C	*	5346	VQSRTrancheSNP99.80to99.90	0	none	2.7300000000000035e-4	0	116	2.7300000000000035e-4
chr3-195785951-C-T	chr3	195785951	C	T	5346	VQSRTrancheSNP99.80to99.90	1.06e-5	sas	5.2999999999999994e-5	1	116	5.2999999999999994e-5
chr3-195785959-A-*	chr3	195785959	A	*	555829	ExcessHet	0	none	2.08e-4	0	26	2.08e-4
chr3-195785959-A-AGAAGAGAGGTGGCGTGACCTGTGGACACTGAGGAAGCGTCGGTGACAG	chr3	195785959	A	AGAAGAGAGGTGGCGTGACCTGTGGACACTGAGGAAGCGTCGGTGACAG	555829	ExcessHet	1.05e-6	nfe	9e-6	0	26	9e-6
chr3-195785959-A-AGAAGAGAGGTGGCGTGACCTGTGGACACTGAGGAAGCGTCGGTGACAGGAAGAGGGGTGGTGTGACCTGAGGATGCTGAGGAAGGGATGGTGACAG	chr3	195785959	A	AGAAGAGAGGTGGCGTGACCTGTGGACACTGAGGAAGCGTCGGTGACAGGAAGAGGGGTGGTGTGACCTGAGGATGCTGAGGAAGGGATGGTGACAG	555829	ExcessHet	0	none	2.720000000000003e-4	0	26	2.720000000000003e-4
chr3-195785959-A-G	chr3	195785959	A	G	555829	ExcessHet	0.022942	sas	0.06207700000000001	1	26	0.06207700000000001
chr3-195785959-A-T	chr3	195785959	A	T	555829	ExcessHet	1.559e-5	afr	1.87e-4	0	26	1.87e-4
chr3-195785973-G-*	chr3	195785973	G	*	74654	VQSRTrancheSNP99.95to100.00	0	none	7.099999999999998e-5	0	122	7.099999999999998e-5
chr3-195785973-G-A	chr3	195785973	G	A	74654	VQSRTrancheSNP99.95to100.00	1.4786e-4	amr	5.2999999999999994e-5	0	122	1.4786e-4
chr3-195785973-G-C	chr3	195785973	G	C	74654	VQSRTrancheSNP99.95to100.00	7.332e-5	nfe	0.002389	1	122	0.002389
chr3-195785985-C-*	chr3	195785985	C	*	97419	VQSRTrancheSNP99.95to100.00	0	none	5.2999999999999994e-5	0	44	5.2999999999999994e-5
chr3-195785985-C-A	chr3	195785985	C	A	97419	VQSRTrancheSNP99.95to100.00	9.6e-7	nfe	0	0	44	1e-6
chr3-195785985-C-T	chr3	195785985	C	T	97419	VQSRTrancheSNP99.95to100.00	5.3527e-4	amr	0.003541	1	44	0.003541
chr3-195785986-ACTGAGGAAGCGTCGGTGACAGGAAGAGAGGTGGTGTGACCTGAAGATGCTGAGGAAGGGATGGTGACAGGAAGAGAGGTGGTGTCACCTGTGGATG-A	chr3	195785986	ACTGAGGAAGCGTCGGTGACAGGAAGAGAGGTGGTGTGACCTGAAGATGCTGAGGAAGGGATGGTGACAGGAAGAGAGGTGGTGTCACCTGTGGATG	A	69270	VQSRTrancheINDEL99.95to100.00	3.1e-7	nfe	9e-6	0	120	9e-6
chr3-195785986-ACTGAGGAAGCGTCGGTGACAGGAAGAGAGGTGGTGTGACCTGAAGATGCTGAGGAAGGGATGGTGACAGGAAGAGAGGTGGTGTCACCTGTGGATG-CCTGAGGAAGCGTCGGTGACAGGAAGAGAGGTGGTGTGACCTGAAGATGCTGAGGAAGGGATGGTGACAGGAAGAGAGGTGGTGTCACCTGTGGATG	chr3	195785986	ACTGAGGAAGCGTCGGTGACAGGAAGAGAGGTGGTGTGACCTGAAGATGCTGAGGAAGGGATGGTGACAGGAAGAGAGGTGGTGTCACCTGTGGATG	CCTGAGGAAGCGTCGGTGACAGGAAGAGAGGTGGTGTGACCTGAAGATGCTGAGGAAGGGATGGTGACAGGAAGAGAGGTGGTGTCACCTGTGGATG	69270	VQSRTrancheINDEL99.95to100.00	0	none	0	0	120	1e-6
chr3-195785986-ACTGAGGAAGCGTCGGTGACAGGAAGAGAGGTGGTGTGACCTGAAGATGCTGAGGAAGGGATGGTGACAGGAAGAGAGGTGGTGTCACCTGTGGATG-GCTGAGGAAGCGTCGGTGACAGGAAGAGAGGTGGTGTGACCTGAAGATGCTGAGGAAGGGATGGTGACAGGAAGAGAGGTGGTGTCACCTGTGGATG	chr3	195785986	ACTGAGGAAGCGTCGGTGACAGGAAGAGAGGTGGTGTGACCTGAAGATGCTGAGGAAGGGATGGTGACAGGAAGAGAGGTGGTGTCACCTGTGGATG	GCTGAGGAAGCGTCGGTGACAGGAAGAGAGGTGGTGTGACCTGAAGATGCTGAGGAAGGGATGGTGACAGGAAGAGAGGTGGTGTCACCTGTGGATG	69270	VQSRTrancheINDEL99.95to100.00	0	none	0.002364	1	120	0.002364
chr3-195785996-C-*	chr3	195785996	C	*	515785	VQSRTrancheINDEL99.50to99.90	0	none	2.2000000000000003e-5	0	126	2.2000000000000003e-5
chr3-195785996-C-A	chr3	195785996	C	A	515785	VQSRTrancheINDEL99.50to99.90	0	none	0	0	126	1e-6
chr3-195785996-C-CGTCGGTGACAGGAAGAGAGGTGGCGTGACCTGTGGACACTGAGGAAGT	chr3	195785996	C	CGTCGGTGACAGGAAGAGAGGTGGCGTGACCTGTGGACACTGAGGAAGT	515785	VQSRTrancheINDEL99.50to99.90	0	none	0	1	126	1e-6
chr3-195785996-C-G	chr3	195785996	C	G	515785	VQSRTrancheINDEL99.50to99.90	0	none	0	0	126	1e-6
chr3-195785996-C-T	chr3	195785996	C	T	515785	VQSRTrancheINDEL99.50to99.90	0.0038859	amr	0.01220099999999999	3	126	0.01220099999999999
chr3-195786014-A-*	chr3	195786014	A	*	109287	VQSRTrancheSNP99.95to100.00	0	none	6.999999999999998e-5	0	68	6.999999999999998e-5
chr3-195786014-A-G	chr3	195786014	A	G	109287	VQSRTrancheSNP99.95to100.00	5.105e-4	afr	0.002861	1	68	0.002861
chr3-195786014-A-T	chr3	195786014	A	T	109287	VQSRTrancheSNP99.95to100.00	0	none	0	0	68	1e-6
chr3-195786023-GACCTGAAGATGCTGAGGAAGGGATGGTGACAGGAAGAGAGGTGGTGTC-*	chr3	195786023	GACCTGAAGATGCTGAGGAAGGGATGGTGACAGGAAGAGAGGTGGTGTC	*	58766	VQSRTrancheINDEL99.95to100.00	0	none	7.099999999999998e-5	0	124	7.099999999999998e-5
chr3-195786023-GACCTGAAGATGCTGAGGAAGGGATGGTGACAGGAAGAGAGGTGGTGTC-CACCTGAAGATGCTGAGGAAGGGATGGTGACAGGAAGAGAGGTGGTGTC	chr3	195786023	GACCTGAAGATGCTGAGGAAGGGATGGTGACAGGAAGAGAGGTGGTGTC	CACCTGAAGATGCTGAGGAAGGGATGGTGACAGGAAGAGAGGTGGTGTC	58766	VQSRTrancheINDEL99.95to100.00	0	none	0.00199	1	124	0.00199
chr3-195786023-GACCTGAAGATGCTGAGGAAGGGATGGTGACAGGAAGAGAGGTGGTGTC-G	chr3	195786023	GACCTGAAGATGCTGAGGAAGGGATGGTGACAGGAAGAGAGGTGGTGTC	G	58766	VQSRTrancheINDEL99.95to100.00	1.526e-5	nfe	0	0	124	1.526e-5
chr3-195786023-GACCTGAAGATGCTGAGGAAGGGATGGTGACAGGAAGAGAGGTGGTGTC-TACCTGAAGATGCTGAGGAAGGGATGGTGACAGGAAGAGAGGTGGTGTC	chr3	195786023	GACCTGAAGATGCTGAGGAAGGGATGGTGACAGGAAGAGAGGTGGTGTC	TACCTGAAGATGCTGAGGAAGGGATGGTGACAGGAAGAGAGGTGGTGTC	58766	VQSRTrancheINDEL99.95to100.00	0	none	0	0	124	1e-6
chr3-195786026-C-*	chr3	195786026	C	*	49287	VQSRTrancheINDEL99.95to100.00	0	none	8.9e-5	0	124	8.9e-5
chr3-195786026-C-A	chr3	195786026	C	A	49287	VQSRTrancheINDEL99.95to100.00	2.956e-5	nfe	3.6999999999999985e-5	0	124	3.6999999999999985e-5
chr3-195786026-C-CTT	chr3	195786026	C	CTT	49287	VQSRTrancheINDEL99.95to100.00	1.704e-5	nfe	0.00176699999999999	1	124	0.00176699999999999
chr3-195786028-GAA-*	chr3	195786028	GAA	*	44008.97	VQSRTrancheINDEL99.95to100.00	0	none	8.9e-5	0	124	8.9e-5
chr3-195786028-GAA-G	chr3	195786028	GAA	G	44008.97	VQSRTrancheINDEL99.95to100.00	1.616e-5	nfe	0.00174299999999999	1	124	0.00174299999999999
chr3-195786029-A-*	chr3	195786029	A	*	11787	VQSRTrancheSNP99.95to100.00	0	none	0.00191199999999999	1	56	0.00191199999999999
chr3-195786029-A-T	chr3	195786029	A	T	11787	VQSRTrancheSNP99.95to100.00	0.0011403	afr	3.590000000000004e-4	0	56	0.0011403
chr3-195786030-AGATGCTGAGGAAGGGATGGTGACAGGAAGAGAGGTGGTGTCACCTGTGGATGCTGAGGAAGCGTCGGTGACAGGAAGAGGGGTGGTGTCACCTGTG-*	chr3	195786030	AGATGCTGAGGAAGGGATGGTGACAGGAAGAGAGGTGGTGTCACCTGTGGATGCTGAGGAAGCGTCGGTGACAGGAAGAGGGGTGGTGTCACCTGTG	*	29332	VQSRTrancheINDEL99.90to99.95	0	none	0.00190999999999999	1	18	0.00190999999999999
chr3-195786030-AGATGCTGAGGAAGGGATGGTGACAGGAAGAGAGGTGGTGTCACCTGTGGATGCTGAGGAAGCGTCGGTGACAGGAAGAGGGGTGGTGTCACCTGTG-A	chr3	195786030	AGATGCTGAGGAAGGGATGGTGACAGGAAGAGAGGTGGTGTCACCTGTGGATGCTGAGGAAGCGTCGGTGACAGGAAGAGGGGTGGTGTCACCTGTG	A	29332	VQSRTrancheINDEL99.90to99.95	0	none	9e-6	0	18	9e-6
chr3-195786030-AGATGCTGAGGAAGGGATGGTGACAGGAAGAGAGGTGGTGTCACCTGTGGATGCTGAGGAAGCGTCGGTGACAGGAAGAGGGGTGGTGTCACCTGTG-GGATGCTGAGGAAGGGATGGTGACAGGAAGAGAGGTGGTGTCACCTGTGGATGCTGAGGAAGCGTCGGTGACAGGAAGAGGGGTGGTGTCACCTGTG	chr3	195786030	AGATGCTGAGGAAGGGATGGTGACAGGAAGAGAGGTGGTGTCACCTGTGGATGCTGAGGAAGCGTCGGTGACAGGAAGAGGGGTGGTGTCACCTGTG	GGATGCTGAGGAAGGGATGGTGACAGGAAGAGAGGTGGTGTCACCTGTGGATGCTGAGGAAGCGTCGGTGACAGGAAGAGGGGTGGTGTCACCTGTG	29332	VQSRTrancheINDEL99.90to99.95	0	none	0.002782	0	18	0.002782
chr3-195786041-A-*	chr3	195786041	A	*	60910	VQSRTrancheSNP99.95to100.00	0	none	1.27e-4	0	126	1.27e-4
chr3-195786041-A-T	chr3	195786041	A	T	60910	VQSRTrancheSNP99.95to100.00	3.229e-5	nfe	0.001965	1	126	0.001965
chr3-195786044-G-*	chr3	195786044	G	*	70403	VQSRTrancheSNP99.95to100.00	0	none	1.27e-4	0	126	1.27e-4
chr3-195786044-G-T	chr3	195786044	G	T	70403	VQSRTrancheSNP99.95to100.00	4.165e-5	nfe	0.00209	1	126	0.00209
chr3-195786046-A-*	chr3	195786046	A	*	84567	VQSRTrancheSNP99.95to100.00	0	none	1.27e-4	0	68	1.27e-4
chr3-195786046-A-C	chr3	195786046	A	C	84567	VQSRTrancheSNP99.95to100.00	2.0586e-4	afr	3.160000000000005e-4	0	68	3.160000000000005e-4
chr3-195786046-A-T	chr3	195786046	A	T	84567	VQSRTrancheSNP99.95to100.00	1.5337e-4	sas	0.002111	1	68	0.002111
chr3-195786047-TGGTGACAGGAAGAGAGGTGGTGTCACCTGTGGATGCTGAGGAAGCGTC-*	chr3	195786047	TGGTGACAGGAAGAGAGGTGGTGTCACCTGTGGATGCTGAGGAAGCGTC	*	81144	VQSRTrancheINDEL99.95to100.00	0	none	1.27e-4	0	126	1.27e-4
chr3-195786047-TGGTGACAGGAAGAGAGGTGGTGTCACCTGTGGATGCTGAGGAAGCGTC-CGGTGACAGGAAGAGAGGTGGTGTCACCTGTGGATGCTGAGGAAGCGTC	chr3	195786047	TGGTGACAGGAAGAGAGGTGGTGTCACCTGTGGATGCTGAGGAAGCGTC	CGGTGACAGGAAGAGAGGTGGTGTCACCTGTGGATGCTGAGGAAGCGTC	81144	VQSRTrancheINDEL99.95to100.00	0	none	0.002065	1	126	0.002065
chr3-195786047-TGGTGACAGGAAGAGAGGTGGTGTCACCTGTGGATGCTGAGGAAGCGTC-T	chr3	195786047	TGGTGACAGGAAGAGAGGTGGTGTCACCTGTGGATGCTGAGGAAGCGTC	T	81144	VQSRTrancheINDEL99.95to100.00	0.0015398	mid	7.099999999999998e-5	1	126	0.0015398
chr3-195786048-G-*	chr3	195786048	G	*	101	VQSRTrancheSNP99.95to100.00	0	none	1.6699999999999994e-4	1	124	1.6699999999999994e-4
chr3-195786048-G-A	chr3	195786048	G	A	101	VQSRTrancheSNP99.95to100.00	1.715e-5	sas	2.2000000000000003e-5	0	124	2.2000000000000003e-5
chr3-195786049-G-*	chr3	195786049	G	*	3488	VQSRTrancheSNP99.90to99.95	0	none	1.6699999999999994e-4	1	126	1.6699999999999994e-4
chr3-195786049-G-A	chr3	195786049	G	A	3488	VQSRTrancheSNP99.90to99.95	0	none	0	0	126	1e-6
chr3-195786049-G-C	chr3	195786049	G	C	3488	VQSRTrancheSNP99.90to99.95	7.5e-7	nfe	0	0	126	1e-6
chr3-195786051-G-*	chr3	195786051	G	*	2243	VQSRTrancheSNP99.80to99.90	0	none	1.6699999999999994e-4	1	126	1.6699999999999994e-4
chr3-195786051-G-C	chr3	195786051	G	C	2243	VQSRTrancheSNP99.80to99.90	8.8e-7	nfe	9e-6	0	126	9e-6
chr3-195786055-G-*	chr3	195786055	G	*	6409	VQSRTrancheSNP99.95to100.00	0	none	1.6699999999999994e-4	1	126	1.6699999999999994e-4
chr3-195786055-G-A	chr3	195786055	G	A	6409	VQSRTrancheSNP99.95to100.00	3.1e-7	nfe	0	0	126	1e-6
chr3-195786055-G-T	chr3	195786055	G	T	6409	VQSRTrancheSNP99.95to100.00	6.466e-5	afr	7.099999999999998e-5	0	126	7.099999999999998e-5
chr3-195786057-A-*	chr3	195786057	A	*	1148	VQSRTrancheSNP99.80to99.90	0	none	1.6699999999999994e-4	1	126	1.6699999999999994e-4
chr3-195786057-A-G	chr3	195786057	A	G	1148	VQSRTrancheSNP99.80to99.90	0	none	0	0	126	1e-6
chr3-195786059-G-*	chr3	195786059	G	*	9848	VQSRTrancheSNP99.70to99.80	0	none	1.6699999999999994e-4	1	126	1.6699999999999994e-4
chr3-195786059-G-T	chr3	195786059	G	T	9848	VQSRTrancheSNP99.70to99.80	0	none	1.27e-4	0	126	1.27e-4
chr3-195786062-AGGTGGTGTCACCTGTGGATGCTGAGGAAGCGTCGGTGACAGGAAGAGG-*	chr3	195786062	AGGTGGTGTCACCTGTGGATGCTGAGGAAGCGTCGGTGACAGGAAGAGG	*	53377	VQSRTrancheINDEL99.90to99.95	0	none	1.6699999999999994e-4	1	62	1.6699999999999994e-4
chr3-195786062-AGGTGGTGTCACCTGTGGATGCTGAGGAAGCGTCGGTGACAGGAAGAGG-A	chr3	195786062	AGGTGGTGTCACCTGTGGATGCTGAGGAAGCGTCGGTGACAGGAAGAGG	A	53377	VQSRTrancheINDEL99.90to99.95	6.8816e-4	afr	1.6699999999999994e-4	0	62	6.8816e-4
chr3-195786062-AGGTGGTGTCACCTGTGGATGCTGAGGAAGCGTCGGTGACAGGAAGAGG-AGGTGGTGTCACCTGTGGATGCTGAGGAAGCGTCGGTGACAGGAAGAGGGGTGGTGTCACCTGTGGATGCTGAGGAAGCGTCGGTGACAGGAAGAGG	chr3	195786062	AGGTGGTGTCACCTGTGGATGCTGAGGAAGCGTCGGTGACAGGAAGAGG	AGGTGGTGTCACCTGTGGATGCTGAGGAAGCGTCGGTGACAGGAAGAGGGGTGGTGTCACCTGTGGATGCTGAGGAAGCGTCGGTGACAGGAAGAGG	53377	VQSRTrancheINDEL99.90to99.95	0	none	0	0	62	1e-6
chr3-195786062-AGGTGGTGTCACCTGTGGATGCTGAGGAAGCGTCGGTGACAGGAAGAGG-GGGTGGTGTCACCTGTGGATGCTGAGGAAGCGTCGGTGACAGGAAGAGG	chr3	195786062	AGGTGGTGTCACCTGTGGATGCTGAGGAAGCGTCGGTGACAGGAAGAGG	GGGTGGTGTCACCTGTGGATGCTGAGGAAGCGTCGGTGACAGGAAGAGG	53377	VQSRTrancheINDEL99.90to99.95	0	none	0.00251	0	62	0.00251
chr3-195786062-AGGTGGTGTCACCTGTGGATGCTGAGGAAGCGTCGGTGACAGGAAGAGG-TGGTGGTGTCACCTGTGGATGCTGAGGAAGCGTCGGTGACAGGAAGAGG	chr3	195786062	AGGTGGTGTCACCTGTGGATGCTGAGGAAGCGTCGGTGACAGGAAGAGG	TGGTGGTGTCACCTGTGGATGCTGAGGAAGCGTCGGTGACAGGAAGAGG	53377	VQSRTrancheINDEL99.90to99.95	0	none	0	0	62	1e-6
chr3-195786066-G-*	chr3	195786066	G	*	395	VQSRTrancheSNP99.80to99.90	0	none	4.05e-4	1	126	4.05e-4
chr3-195786066-G-T	chr3	195786066	G	T	395	VQSRTrancheSNP99.80to99.90	0	none	0	0	126	1e-6
chr3-195786067-G-*	chr3	195786067	G	*	822	VQSRTrancheINDEL99.95to100.00	0	none	4.05e-4	1	126	4.05e-4
chr3-195786067-G-C	chr3	195786067	G	C	822	VQSRTrancheINDEL99.95to100.00	1.37e-6	nfe	0	0	126	1.37e-6
chr3-195786067-G-GCC	chr3	195786067	G	GCC	822	VQSRTrancheINDEL99.95to100.00	0	none	9e-6	0	126	9e-6
chr3-195786068-T-*	chr3	195786068	T	*	69	VQSRTrancheSNP99.80to99.90	0	none	4.05e-4	1	130	4.05e-4
chr3-195786068-T-C	chr3	195786068	T	C	69	VQSRTrancheSNP99.80to99.90	7.5e-7	nfe	9e-6	0	130	9e-6
chr3-195786069-GTC-*	chr3	195786069	GTC	*	394.97	VQSRTrancheINDEL99.90to99.95	0	none	4.05e-4	1	132	4.05e-4
chr3-195786069-GTC-G	chr3	195786069	GTC	G	394.97	VQSRTrancheINDEL99.90to99.95	0	none	9e-6	0	132	9e-6
chr3-195786071-CACCT-*	chr3	195786071	CACCT	*	20357	VQSRTrancheINDEL99.50to99.90	0	none	4.500000000000005e-4	1	120	4.500000000000005e-4
chr3-195786071-CACCT-C	chr3	195786071	CACCT	C	20357	VQSRTrancheINDEL99.50to99.90	0	none	0	0	120	1e-6
chr3-195786071-CACCT-CACCTGTGGATGCTGAGGAAGCGTCGGTGACAGGAAGAGAGGTGGTGTGACCTGAAGATGCTGAGGAAGGGATGGTGACAGGAAGAGAGGTGGCGTGACCT	chr3	195786071	CACCT	CACCTGTGGATGCTGAGGAAGCGTCGGTGACAGGAAGAGAGGTGGTGTGACCTGAAGATGCTGAGGAAGGGATGGTGACAGGAAGAGAGGTGGCGTGACCT	20357	VQSRTrancheINDEL99.50to99.90	0	none	0	0	120	1e-6
chr3-195786071-CACCT-CACCTGTGGATGCTGAGGAAGCGTCGGTGACAGGAAGAGGGGTGGCGTGACCT	chr3	195786071	CACCT	CACCTGTGGATGCTGAGGAAGCGTCGGTGACAGGAAGAGGGGTGGCGTGACCT	20357	VQSRTrancheINDEL99.50to99.90	0	none	0	0	120	1e-6
chr3-195786071-CACCT-GACCT	chr3	195786071	CACCT	GACCT	20357	VQSRTrancheINDEL99.50to99.90	0	none	2.09e-4	0	120	2.09e-4
chr3-195786071-CACCT-TACCT	chr3	195786071	CACCT	TACCT	20357	VQSRTrancheINDEL99.50to99.90	0	none	1.47e-4	0	120	1.47e-4
chr3-195786072-A-*	chr3	195786072	A	*	2820	VQSRTrancheSNP99.90to99.95	0	none	4.05e-4	1	132	4.05e-4
chr3-195786072-A-G	chr3	195786072	A	G	2820	VQSRTrancheSNP99.90to99.95	4.25e-6	sas	2.2000000000000003e-5	0	132	2.2000000000000003e-5
chr3-195786073-C-*	chr3	195786073	C	*	41	VQSRTrancheSNP99.90to99.95	0	none	4.05e-4	1	132	4.05e-4
chr3-195786073-C-T	chr3	195786073	C	T	41	VQSRTrancheSNP99.90to99.95	0	none	0	0	132	1e-6
chr3-195786081-T-*	chr3	195786081	T	*	38	VQSRTrancheSNP99.95to100.00	0	none	3.820000000000003e-4	1	134	3.820000000000003e-4
chr3-195786081-T-C	chr3	195786081	T	C	38	VQSRTrancheSNP99.95to100.00	4.3373e-4	mid	0	0	134	4.3373e-4
chr3-195786082-G-*	chr3	195786082	G	*	61	VQSRTrancheSNP99.90to99.95	0	none	3.820000000000003e-4	1	128	3.820000000000003e-4
chr3-195786082-G-A	chr3	195786082	G	A	61	VQSRTrancheSNP99.90to99.95	5.9374e-4	mid	9e-6	0	128	5.9374e-4
chr3-195786083-C-*	chr3	195786083	C	*	170	VQSRTrancheSNP99.90to99.95	0	none	3.3800000000000046e-4	1	134	3.3800000000000046e-4
chr3-195786083-C-T	chr3	195786083	C	T	170	VQSRTrancheSNP99.90to99.95	2.458e-5	sas	0	0	134	2.458e-5
chr3-195786087-GGAAGCGTCGGTGACAGGAAGAGGGGTGGTGTCACCTGTGGATGCTGAGGAAGGGCTGGTGACAGGAAGAGGGATGGCCTGACCTGTGGATGCCGAGGAAACGTCGGTGACAGGAAGACGGGTGGTGTCATCTGTGGAAGCTGAA-*	chr3	195786087	GGAAGCGTCGGTGACAGGAAGAGGGGTGGTGTCACCTGTGGATGCTGAGGAAGGGCTGGTGACAGGAAGAGGGATGGCCTGACCTGTGGATGCCGAGGAAACGTCGGTGACAGGAAGACGGGTGGTGTCATCTGTGGAAGCTGAA	*	274142.97	VQSRTrancheINDEL99.50to99.90	0	none	3.3800000000000046e-4	1	134	3.3800000000000046e-4
chr3-195786087-GGAAGCGTCGGTGACAGGAAGAGGGGTGGTGTCACCTGTGGATGCTGAGGAAGGGCTGGTGACAGGAAGAGGGATGGCCTGACCTGTGGATGCCGAGGAAACGTCGGTGACAGGAAGACGGGTGGTGTCATCTGTGGAAGCTGAA-G	chr3	195786087	GGAAGCGTCGGTGACAGGAAGAGGGGTGGTGTCACCTGTGGATGCTGAGGAAGGGCTGGTGACAGGAAGAGGGATGGCCTGACCTGTGGATGCCGAGGAAACGTCGGTGACAGGAAGACGGGTGGTGTCATCTGTGGAAGCTGAA	G	274142.97	VQSRTrancheINDEL99.50to99.90	0.028127	afr	0.002993	0	134	0.028127
chr3-195786088-G-*	chr3	195786088	G	*	897	VQSRTrancheSNP99.80to99.90	0	none	0.003473	1	134	0.003473
chr3-195786088-G-T	chr3	195786088	G	T	897	VQSRTrancheSNP99.80to99.90	0	none	0	0	134	1e-6
chr3-195786089-A-*	chr3	195786089	A	*	406	VQSRTrancheSNP99.95to100.00	0	none	0.003473	1	134	0.003473
chr3-195786089-A-T	chr3	195786089	A	T	406	VQSRTrancheSNP99.95to100.00	0	none	0	0	134	1e-6
chr3-195786090-A-*	chr3	195786090	A	*	16612.97	VQSRTrancheINDEL99.50to99.90	0	none	0.003473	1	134	0.003473
chr3-195786090-A-AAG	chr3	195786090	A	AAG	16612.97	VQSRTrancheINDEL99.50to99.90	0.002636	afr	2.9400000000000004e-4	0	134	0.002636
chr3-195786091-GCGTC-*	chr3	195786091	GCGTC	*	345.97	VQSRTrancheINDEL99.50to99.90	0	none	0.003473	1	134	0.003473
chr3-195786091-GCGTC-G	chr3	195786091	GCGTC	G	345.97	VQSRTrancheINDEL99.50to99.90	1.7833e-4	sas	0	0	134	1.7833e-4
chr3-195786092-CGTCGGTGACAGGAAGAGGGGTGGTGTCACCTGTGGATGCTGAGGAAGGGCTGGTGACAGGAAGAGGGATGGCCTGACCTGTGGATGCCGAGGAAACGTCGGTGACAGGAAGACGGGTGGTGTCATCTGTGGAAGCTGAAGAAAGGCCGGTGACAGGAAGTGGGGTGGCGTGAGCTGTGGATACTGAGGAAGT-*	chr3	195786092	CGTCGGTGACAGGAAGAGGGGTGGTGTCACCTGTGGATGCTGAGGAAGGGCTGGTGACAGGAAGAGGGATGGCCTGACCTGTGGATGCCGAGGAAACGTCGGTGACAGGAAGACGGGTGGTGTCATCTGTGGAAGCTGAAGAAAGGCCGGTGACAGGAAGTGGGGTGGCGTGAGCTGTGGATACTGAGGAAGT	*	48996	VQSRTrancheINDEL99.50to99.90	0	none	0.003498	1	124	0.003498
chr3-195786092-CGTCGGTGACAGGAAGAGGGGTGGTGTCACCTGTGGATGCTGAGGAAGGGCTGGTGACAGGAAGAGGGATGGCCTGACCTGTGGATGCCGAGGAAACGTCGGTGACAGGAAGACGGGTGGTGTCATCTGTGGAAGCTGAAGAAAGGCCGGTGACAGGAAGTGGGGTGGCGTGAGCTGTGGATACTGAGGAAGT-C	chr3	195786092	CGTCGGTGACAGGAAGAGGGGTGGTGTCACCTGTGGATGCTGAGGAAGGGCTGGTGACAGGAAGAGGGATGGCCTGACCTGTGGATGCCGAGGAAACGTCGGTGACAGGAAGACGGGTGGTGTCATCTGTGGAAGCTGAAGAAAGGCCGGTGACAGGAAGTGGGGTGGCGTGAGCTGTGGATACTGAGGAAGT	C	48996	VQSRTrancheINDEL99.50to99.90	1.696e-5	nfe	2.2000000000000003e-5	0	124	2.2000000000000003e-5
chr3-195786092-CGTCGGTGACAGGAAGAGGGGTGGTGTCACCTGTGGATGCTGAGGAAGGGCTGGTGACAGGAAGAGGGATGGCCTGACCTGTGGATGCCGAGGAAACGTCGGTGACAGGAAGACGGGTGGTGTCATCTGTGGAAGCTGAAGAAAGGCCGGTGACAGGAAGTGGGGTGGCGTGAGCTGTGGATACTGAGGAAGT-CCGGTGACAGGAAGAGGGGTGGTGTCACCTGTGGATGCTGAGGAAGGGCTGGTGACAGGAAGAGGGATGGCCTGACCTGTGGATGCCGAGGAAACGTCGGTGACAGGAAGACGGGTGGTGTCATCTGTGGAAGCTGAAGAAAGGCCGGTGACAGGAAGTGGGGTGGCGTGAGCTGTGGATACTGAGGAAGT	chr3	195786092	CGTCGGTGACAGGAAGAGGGGTGGTGTCACCTGTGGATGCTGAGGAAGGGCTGGTGACAGGAAGAGGGATGGCCTGACCTGTGGATGCCGAGGAAACGTCGGTGACAGGAAGACGGGTGGTGTCATCTGTGGAAGCTGAAGAAAGGCCGGTGACAGGAAGTGGGGTGGCGTGAGCTGTGGATACTGAGGAAGT	CCGGTGACAGGAAGAGGGGTGGTGTCACCTGTGGATGCTGAGGAAGGGCTGGTGACAGGAAGAGGGATGGCCTGACCTGTGGATGCCGAGGAAACGTCGGTGACAGGAAGACGGGTGGTGTCATCTGTGGAAGCTGAAGAAAGGCCGGTGACAGGAAGTGGGGTGGCGTGAGCTGTGGATACTGAGGAAGT	48996	VQSRTrancheINDEL99.50to99.90	0	none	2.9400000000000004e-4	0	124	2.9400000000000004e-4
chr3-195786092-CGTCGGTGACAGGAAGAGGGGTGGTGTCACCTGTGGATGCTGAGGAAGGGCTGGTGACAGGAAGAGGGATGGCCTGACCTGTGGATGCCGAGGAAACGTCGGTGACAGGAAGACGGGTGGTGTCATCTGTGGAAGCTGAAGAAAGGCCGGTGACAGGAAGTGGGGTGGCGTGAGCTGTGGATACTGAGGAAGT-CGTCGGTGACAGGAAGAGGGGTGGTGTCACCTGTGGATGCTGAGGAAGTGTCGGTGACAGGAAGAGGGGTGGTGTCACCTGTGGATGCTGAGGAAGGGCTGGTGACAGGAAGAGGGATGGCCTGACCTGTGGATGCCGAGGAAACGTCGGTGACAGGAAGACGGGTGGTGTCATCTGTGGAAGCTGAAGAAAGGCCGGTGACAGGAAGTGGGGTGGCGTGAGCTGTGGATACTGAGGAAGT	chr3	195786092	CGTCGGTGACAGGAAGAGGGGTGGTGTCACCTGTGGATGCTGAGGAAGGGCTGGTGACAGGAAGAGGGATGGCCTGACCTGTGGATGCCGAGGAAACGTCGGTGACAGGAAGACGGGTGGTGTCATCTGTGGAAGCTGAAGAAAGGCCGGTGACAGGAAGTGGGGTGGCGTGAGCTGTGGATACTGAGGAAGT	CGTCGGTGACAGGAAGAGGGGTGGTGTCACCTGTGGATGCTGAGGAAGTGTCGGTGACAGGAAGAGGGGTGGTGTCACCTGTGGATGCTGAGGAAGGGCTGGTGACAGGAAGAGGGATGGCCTGACCTGTGGATGCCGAGGAAACGTCGGTGACAGGAAGACGGGTGGTGTCATCTGTGGAAGCTGAAGAAAGGCCGGTGACAGGAAGTGGGGTGGCGTGAGCTGTGGATACTGAGGAAGT	48996	VQSRTrancheINDEL99.50to99.90	0	none	9e-6	0	124	9e-6
chr3-195786092-CGTCGGTGACAGGAAGAGGGGTGGTGTCACCTGTGGATGCTGAGGAAGGGCTGGTGACAGGAAGAGGGATGGCCTGACCTGTGGATGCCGAGGAAACGTCGGTGACAGGAAGACGGGTGGTGTCATCTGTGGAAGCTGAAGAAAGGCCGGTGACAGGAAGTGGGGTGGCGTGAGCTGTGGATACTGAGGAAGT-GGTCGGTGACAGGAAGAGGGGTGGTGTCACCTGTGGATGCTGAGGAAGGGCTGGTGACAGGAAGAGGGATGGCCTGACCTGTGGATGCCGAGGAAACGTCGGTGACAGGAAGACGGGTGGTGTCATCTGTGGAAGCTGAAGAAAGGCCGGTGACAGGAAGTGGGGTGGCGTGAGCTGTGGATACTGAGGAAGT	chr3	195786092	CGTCGGTGACAGGAAGAGGGGTGGTGTCACCTGTGGATGCTGAGGAAGGGCTGGTGACAGGAAGAGGGATGGCCTGACCTGTGGATGCCGAGGAAACGTCGGTGACAGGAAGACGGGTGGTGTCATCTGTGGAAGCTGAAGAAAGGCCGGTGACAGGAAGTGGGGTGGCGTGAGCTGTGGATACTGAGGAAGT	GGTCGGTGACAGGAAGAGGGGTGGTGTCACCTGTGGATGCTGAGGAAGGGCTGGTGACAGGAAGAGGGATGGCCTGACCTGTGGATGCCGAGGAAACGTCGGTGACAGGAAGACGGGTGGTGTCATCTGTGGAAGCTGAAGAAAGGCCGGTGACAGGAAGTGGGGTGGCGTGAGCTGTGGATACTGAGGAAGT	48996	VQSRTrancheINDEL99.50to99.90	0	none	9e-6	0	124	9e-6
chr3-195786092-CGTCGGTGACAGGAAGAGGGGTGGTGTCACCTGTGGATGCTGAGGAAGGGCTGGTGACAGGAAGAGGGATGGCCTGACCTGTGGATGCCGAGGAAACGTCGGTGACAGGAAGACGGGTGGTGTCATCTGTGGAAGCTGAAGAAAGGCCGGTGACAGGAAGTGGGGTGGCGTGAGCTGTGGATACTGAGGAAGT-TGTCGGTGACAGGAAGAGGGGTGGTGTCACCTGTGGATGCTGAGGAAGGGCTGGTGACAGGAAGAGGGATGGCCTGACCTGTGGATGCCGAGGAAACGTCGGTGACAGGAAGACGGGTGGTGTCATCTGTGGAAGCTGAAGAAAGGCCGGTGACAGGAAGTGGGGTGGCGTGAGCTGTGGATACTGAGGAAGT	chr3	195786092	CGTCGGTGACAGGAAGAGGGGTGGTGTCACCTGTGGATGCTGAGGAAGGGCTGGTGACAGGAAGAGGGATGGCCTGACCTGTGGATGCCGAGGAAACGTCGGTGACAGGAAGACGGGTGGTGTCATCTGTGGAAGCTGAAGAAAGGCCGGTGACAGGAAGTGGGGTGGCGTGAGCTGTGGATACTGAGGAAGT	TGTCGGTGACAGGAAGAGGGGTGGTGTCACCTGTGGATGCTGAGGAAGGGCTGGTGACAGGAAGAGGGATGGCCTGACCTGTGGATGCCGAGGAAACGTCGGTGACAGGAAGACGGGTGGTGTCATCTGTGGAAGCTGAAGAAAGGCCGGTGACAGGAAGTGGGGTGGCGTGAGCTGTGGATACTGAGGAAGT	48996	VQSRTrancheINDEL99.50to99.90	0	none	3.160000000000005e-4	0	124	3.160000000000005e-4
chr3-195786093-G-*	chr3	195786093	G	*	13024	VQSRTrancheSNP99.80to99.90	0	none	0.003957	1	134	0.003957
chr3-195786093-G-A	chr3	195786093	G	A	13024	VQSRTrancheSNP99.80to99.90	2.3464e-4	nfe	1.88e-4	0	134	2.3464e-4
chr3-195786094-T-*	chr3	195786094	T	*	254	VQSRTrancheSNP99.95to100.00	0	none	0.003957	1	134	0.003957
chr3-195786094-T-C	chr3	195786094	T	C	254	VQSRTrancheSNP99.95to100.00	1.8064e-4	mid	0	0	134	1.8064e-4
chr3-195786095-CGGTGACAGGAAGAGGGGTGGTGTCACCTGTGGATGCTGAGGAAGGGCT-*	chr3	195786095	CGGTGACAGGAAGAGGGGTGGTGTCACCTGTGGATGCTGAGGAAGGGCT	*	57965	VQSRTrancheINDEL99.90to99.95	0	none	0.003525	1	134	0.003525
chr3-195786095-CGGTGACAGGAAGAGGGGTGGTGTCACCTGTGGATGCTGAGGAAGGGCT-C	chr3	195786095	CGGTGACAGGAAGAGGGGTGGTGTCACCTGTGGATGCTGAGGAAGGGCT	C	57965	VQSRTrancheINDEL99.90to99.95	0	none	0	0	134	1e-6
chr3-195786095-CGGTGACAGGAAGAGGGGTGGTGTCACCTGTGGATGCTGAGGAAGGGCT-CGGTGACAGGAAGAGAGGTGGTGTGACCTGAAGATGCTGAGGAAGGGATGGTGACAGGAAGAGGGGTGGTGTCACCTGTGGATGCTGAGGAAGGGCT	chr3	195786095	CGGTGACAGGAAGAGGGGTGGTGTCACCTGTGGATGCTGAGGAAGGGCT	CGGTGACAGGAAGAGAGGTGGTGTGACCTGAAGATGCTGAGGAAGGGATGGTGACAGGAAGAGGGGTGGTGTCACCTGTGGATGCTGAGGAAGGGCT	57965	VQSRTrancheINDEL99.90to99.95	0	none	3.6000000000000035e-4	0	134	3.6000000000000035e-4
chr3-195786095-CGGTGACAGGAAGAGGGGTGGTGTCACCTGTGGATGCTGAGGAAGGGCT-CGGTGACAGGAAGAGGGGTGGTGTGACCTGTAGATGCTGAGGAAGGGATGGTGACAGGAAGAGGGGTGGTGTCACCTGTGGATGCTGAGGAAGGGCT	chr3	195786095	CGGTGACAGGAAGAGGGGTGGTGTCACCTGTGGATGCTGAGGAAGGGCT	CGGTGACAGGAAGAGGGGTGGTGTGACCTGTAGATGCTGAGGAAGGGATGGTGACAGGAAGAGGGGTGGTGTCACCTGTGGATGCTGAGGAAGGGCT	57965	VQSRTrancheINDEL99.90to99.95	0	none	0	0	134	1e-6
chr3-195786095-CGGTGACAGGAAGAGGGGTGGTGTCACCTGTGGATGCTGAGGAAGGGCT-TGGTGACAGGAAGAGGGGTGGTGTCACCTGTGGATGCTGAGGAAGGGCT	chr3	195786095	CGGTGACAGGAAGAGGGGTGGTGTCACCTGTGGATGCTGAGGAAGGGCT	TGGTGACAGGAAGAGGGGTGGTGTCACCTGTGGATGCTGAGGAAGGGCT	57965	VQSRTrancheINDEL99.90to99.95	0	none	5.2999999999999994e-5	0	134	5.2999999999999994e-5
chr3-195786202-A-*	chr3	195786202	A	*	1201435	PASS	0	none	0.003143	0	106	0.003143
chr3-195786202-A-G	chr3	195786202	A	G	1201435	PASS	0.18023	afr	0.01637100000000001	1	106	0.18023
chr3-195786231-A-*	chr3	195786231	A	*	46715342	ExcessHet	0	none	0.002093	0	134	0.002093
chr3-195786231-A-G	chr3	195786231	A	G	46715342	ExcessHet	0.47572	afr	0.4008159999999999	61	134	0.47572
chr3-195786255-G-*	chr3	195786255	G	*	10739759	VQSRTrancheSNP99.80to99.90	0	none	3.6999999999999985e-5	0	114	3.6999999999999985e-5
chr3-195786255-G-A	chr3	195786255	G	A	10739759	VQSRTrancheSNP99.80to99.90	0.18062	nfe	0.14051700000000003	20	114	0.18062
chr3-195786265-G-*	chr3	195786265	G	*	47498	VQSRTrancheINDEL99.95to100.00	0	none	9e-6	0	104	9e-6
chr3-195786265-G-C	chr3	195786265	G	C	47498	VQSRTrancheINDEL99.95to100.00	2.3284e-4	amr	0.002992	0	104	0.002992
chr3-195786265-G-GCTGTGGATACTGAGGAAGTGTCAGTGACAAGAAGAGGGCTGGCGTGACCTGTGGATGCTGAGGAAGGGCTAGTGACAGGAAGAGGGGTGGCCTGACCTGTGGATGCTGAGGAAGCGTCAGTGACAAGAAGAGGGCTGGCGTGAC	chr3	195786265	G	GCTGTGGATACTGAGGAAGTGTCAGTGACAAGAAGAGGGCTGGCGTGACCTGTGGATGCTGAGGAAGGGCTAGTGACAGGAAGAGGGGTGGCCTGACCTGTGGATGCTGAGGAAGCGTCAGTGACAAGAAGAGGGCTGGCGTGAC	47498	VQSRTrancheINDEL99.95to100.00	0	none	9e-6	0	104	9e-6
chr3-195786265-G-T	chr3	195786265	G	T	47498	VQSRTrancheINDEL99.95to100.00	0	none	0	0	104	1e-6
chr3-195786274-ACTGAGGAAGTGTCGGTGACAGGAAGAGGGGTGGCCTGACCTGTGGATG-*	chr3	195786274	ACTGAGGAAGTGTCGGTGACAGGAAGAGGGGTGGCCTGACCTGTGGATG	*	360699	VQSRTrancheINDEL99.50to99.90	0	none	9e-6	0	106	9e-6
chr3-195786274-ACTGAGGAAGTGTCGGTGACAGGAAGAGGGGTGGCCTGACCTGTGGATG-A	chr3	195786274	ACTGAGGAAGTGTCGGTGACAGGAAGAGGGGTGGCCTGACCTGTGGATG	A	360699	VQSRTrancheINDEL99.50to99.90	4.37e-6	sas	3.6999999999999985e-5	0	106	3.6999999999999985e-5
chr3-195786274-ACTGAGGAAGTGTCGGTGACAGGAAGAGGGGTGGCCTGACCTGTGGATG-ACTGAGGAAGTGTCGGTGACAGGAAGAGAGGTGGCGTGACCTGTGGATGCTGAGGAAGTGTCGGTGACAGGAAGAGGGGTGGCCTGACCTGTGGATG	chr3	195786274	ACTGAGGAAGTGTCGGTGACAGGAAGAGGGGTGGCCTGACCTGTGGATG	ACTGAGGAAGTGTCGGTGACAGGAAGAGAGGTGGCGTGACCTGTGGATGCTGAGGAAGTGTCGGTGACAGGAAGAGGGGTGGCCTGACCTGTGGATG	360699	VQSRTrancheINDEL99.50to99.90	0	none	1.27e-4	0	106	1.27e-4
chr3-195786274-ACTGAGGAAGTGTCGGTGACAGGAAGAGGGGTGGCCTGACCTGTGGATG-ACTGAGGAAGTGTCGGTGACAGGAAGTGGGGTGGTGTCACCTGTGGATGCTGAGGAAGTGTCGGTGACAGGAAGAGGGGTGGCCTGACCTGTGGATG	chr3	195786274	ACTGAGGAAGTGTCGGTGACAGGAAGAGGGGTGGCCTGACCTGTGGATG	ACTGAGGAAGTGTCGGTGACAGGAAGTGGGGTGGTGTCACCTGTGGATGCTGAGGAAGTGTCGGTGACAGGAAGAGGGGTGGCCTGACCTGTGGATG	360699	VQSRTrancheINDEL99.50to99.90	0	none	0	0	106	1e-6
chr3-195786274-ACTGAGGAAGTGTCGGTGACAGGAAGAGGGGTGGCCTGACCTGTGGATG-CCTGAGGAAGTGTCGGTGACAGGAAGAGGGGTGGCCTGACCTGTGGATG	chr3	195786274	ACTGAGGAAGTGTCGGTGACAGGAAGAGGGGTGGCCTGACCTGTGGATG	CCTGAGGAAGTGTCGGTGACAGGAAGAGGGGTGGCCTGACCTGTGGATG	360699	VQSRTrancheINDEL99.50to99.90	0	none	9e-6	0	106	9e-6
chr3-195786274-ACTGAGGAAGTGTCGGTGACAGGAAGAGGGGTGGCCTGACCTGTGGATG-GCTGAGGAAGTGTCGGTGACAGGAAGAGGGGTGGCCTGACCTGTGGATG	chr3	195786274	ACTGAGGAAGTGTCGGTGACAGGAAGAGGGGTGGCCTGACCTGTGGATG	GCTGAGGAAGTGTCGGTGACAGGAAGAGGGGTGGCCTGACCTGTGGATG	360699	VQSRTrancheINDEL99.50to99.90	0	none	0.00398	1	106	0.00398
chr3-195786274-ACTGAGGAAGTGTCGGTGACAGGAAGAGGGGTGGCCTGACCTGTGGATG-TCTGAGGAAGTGTCGGTGACAGGAAGAGGGGTGGCCTGACCTGTGGATG	chr3	195786274	ACTGAGGAAGTGTCGGTGACAGGAAGAGGGGTGGCCTGACCTGTGGATG	TCTGAGGAAGTGTCGGTGACAGGAAGAGGGGTGGCCTGACCTGTGGATG	360699	VQSRTrancheINDEL99.50to99.90	0	none	9e-6	0	106	9e-6
chr3-195786298-A-*	chr3	195786298	A	*	264082	VQSRTrancheSNP99.80to99.90	0	none	7.270000000000005e-4	0	114	7.270000000000005e-4
chr3-195786298-A-G	chr3	195786298	A	G	264082	VQSRTrancheSNP99.80to99.90	0.004389	nfe	0.004465	1	114	0.004465
chr3-195786302-G-*	chr3	195786302	G	*	4977826	ExcessHet	0	none	9.160000000000004e-4	0	110	9.160000000000004e-4
chr3-195786302-G-A	chr3	195786302	G	A	4977826	ExcessHet	0.044761	nfe	0.15582400000000002	16	110	0.15582400000000002
chr3-195786302-G-GGGTGGCGTGACCTGTGGACACTGAGGAAGCGTCGGTGACAGGAAGAGA	chr3	195786302	G	GGGTGGCGTGACCTGTGGACACTGAGGAAGCGTCGGTGACAGGAAGAGA	4977826	ExcessHet	8.2e-7	nfe	9e-6	0	110	9e-6
chr3-195786302-G-T	chr3	195786302	G	T	4977826	ExcessHet	2.1347e-4	mid	3.6000000000000035e-4	0	110	3.6000000000000035e-4
chr3-195786309-CTGACCTGTGGATGCTGAGGAAGCGTCAGTGACAAGAAGAGGGCTGGCG-*	chr3	195786309	CTGACCTGTGGATGCTGAGGAAGCGTCAGTGACAAGAAGAGGGCTGGCG	*	8698761	ExcessHet	0	none	0.00101099999999999	0	112	0.00101099999999999
chr3-195786309-CTGACCTGTGGATGCTGAGGAAGCGTCAGTGACAAGAAGAGGGCTGGCG-ATGACCTGTGGATGCTGAGGAAGCGTCAGTGACAAGAAGAGGGCTGGCG	chr3	195786309	CTGACCTGTGGATGCTGAGGAAGCGTCAGTGACAAGAAGAGGGCTGGCG	ATGACCTGTGGATGCTGAGGAAGCGTCAGTGACAAGAAGAGGGCTGGCG	8698761	ExcessHet	0	none	2.2999999999999995e-4	0	112	2.2999999999999995e-4
chr3-195786309-CTGACCTGTGGATGCTGAGGAAGCGTCAGTGACAAGAAGAGGGCTGGCG-C	chr3	195786309	CTGACCTGTGGATGCTGAGGAAGCGTCAGTGACAAGAAGAGGGCTGGCG	C	8698761	ExcessHet	1.598e-4	amr	5.2999999999999994e-5	0	112	1.598e-4
chr3-195786309-CTGACCTGTGGATGCTGAGGAAGCGTCAGTGACAAGAAGAGGGCTGGCG-CCTGTGGATGCTGAGGAAGTGTCGGTGACAGGAAGAGGGGTGGTGTGACCTGTGGATGCTGAGGAAGCGTCAGTGACAAGAAGAGGGCTGGCG	chr3	195786309	CTGACCTGTGGATGCTGAGGAAGCGTCAGTGACAAGAAGAGGGCTGGCG	CCTGTGGATGCTGAGGAAGTGTCGGTGACAGGAAGAGGGGTGGTGTGACCTGTGGATGCTGAGGAAGCGTCAGTGACAAGAAGAGGGCTGGCG	8698761	ExcessHet	0	none	1.6699999999999994e-4	0	112	1.6699999999999994e-4
chr3-195786309-CTGACCTGTGGATGCTGAGGAAGCGTCAGTGACAAGAAGAGGGCTGGCG-CTGACCTGTGGATGCTGAGGAAGCGTCAGTGACAAGAAGAGGGCTGGCGTGACCTGTGGATGCTGAGGAAGCGTCAGTGACAAGAAGAGGGCTGGCG	chr3	195786309	CTGACCTGTGGATGCTGAGGAAGCGTCAGTGACAAGAAGAGGGCTGGCG	CTGACCTGTGGATGCTGAGGAAGCGTCAGTGACAAGAAGAGGGCTGGCGTGACCTGTGGATGCTGAGGAAGCGTCAGTGACAAGAAGAGGGCTGGCG	8698761	ExcessHet	0	none	0	0	112	1e-6
chr3-195786309-CTGACCTGTGGATGCTGAGGAAGCGTCAGTGACAAGAAGAGGGCTGGCG-GTGACCTGTGGATGCTGAGGAAGCGTCAGTGACAAGAAGAGGGCTGGCG	chr3	195786309	CTGACCTGTGGATGCTGAGGAAGCGTCAGTGACAAGAAGAGGGCTGGCG	GTGACCTGTGGATGCTGAGGAAGCGTCAGTGACAAGAAGAGGGCTGGCG	8698761	ExcessHet	0	none	0.237218	24	112	0.237218
chr3-195786315-T-*	chr3	195786315	T	*	5726	VQSRTrancheSNP99.95to100.00	0	none	0.00105999999999999	0	124	0.00105999999999999
chr3-195786315-T-G	chr3	195786315	T	G	5726	VQSRTrancheSNP99.95to100.00	3.898e-5	amr	5.870000000000004e-4	1	124	5.870000000000004e-4
chr3-195786332-C-*	chr3	195786332	C	*	1564208	ExcessHet	0	none	0.00103599999999999	0	124	0.00103599999999999
chr3-195786332-C-CT	chr3	195786332	C	CT	1564208	ExcessHet	0	none	0	0	124	1e-6
chr3-195786332-C-T	chr3	195786332	C	T	1564208	ExcessHet	0.0067837	mid	0.100034	13	124	0.100034
chr3-195786336-A-*	chr3	195786336	A	*	16276645	ExcessHet	0	none	8.920000000000005e-4	0	118	8.920000000000005e-4
chr3-195786336-A-G	chr3	195786336	A	G	16276645	ExcessHet	0.44815	afr	0.2411	28	118	0.44815
chr3-195786343-A-*	chr3	195786343	A	*	1183003	ExcessHet	0	none	7.740000000000004e-4	0	118	7.740000000000004e-4
chr3-195786343-A-G	chr3	195786343	A	G	1183003	ExcessHet	0.0030588	amr	0.08938800000000001	10	118	0.08938800000000001
chr3-195786343-A-T	chr3	195786343	A	T	1183003	ExcessHet	7.8e-7	nfe	3.6999999999999985e-5	0	118	3.6999999999999985e-5
chr3-195786352-C-*	chr3	195786352	C	*	594109	ExcessHet	0	none	2.720000000000003e-4	0	106	2.720000000000003e-4
chr3-195786352-C-G	chr3	195786352	C	G	594109	ExcessHet	0.0014388	amr	0.05502900000000001	1	106	0.05502900000000001
chr3-195786399-C-*	chr3	195786399	C	*	14991826	PASS	0	none	0	0	54	1e-6
chr3-195786399-C-G	chr3	195786399	C	G	14991826	PASS	0.20297	mid	0.15203200000000003	21	54	0.20297
chr3-195786400-G-*	chr3	195786400	G	*	1247	VQSRTrancheSNP99.80to99.90	0	none	0	0	134	1e-6
chr3-195786400-G-A	chr3	195786400	G	A	1247	VQSRTrancheSNP99.80to99.90	1.06e-5	afr	2.2000000000000003e-5	1	134	2.2000000000000003e-5
chr3-195786447-G-*	chr3	195786447	G	*	1349265	VQSRTrancheSNP99.70to99.80	0	none	2.2000000000000003e-5	0	114	2.2000000000000003e-5
chr3-195786447-G-A	chr3	195786447	G	A	1349265	VQSRTrancheSNP99.70to99.80	0.066843	afr	0.01834700000000001	2	114	0.066843
chr3-195786474-AACGTCG-*	chr3	195786474	AACGTCG	*	25045585	ExcessHet	0	none	7.099999999999998e-5	0	134	7.099999999999998e-5
chr3-195786474-AACGTCG-A	chr3	195786474	AACGTCG	A	25045585	ExcessHet	0	none	9e-6	0	134	9e-6
chr3-195786474-AACGTCG-CACGTCG	chr3	195786474	AACGTCG	CACGTCG	25045585	ExcessHet	0	none	0.2853889999999999	48	134	0.2853889999999999
chr3-195786493-C-*	chr3	195786493	C	*	11061681	VQSRTrancheSNP99.90to99.95	0	none	1.88e-4	0	122	1.88e-4
chr3-195786493-C-G	chr3	195786493	C	G	11061681	VQSRTrancheSNP99.90to99.95	3.9631e-4	afr	0.00113199999999999	0	122	0.00113199999999999
chr3-195786493-C-T	chr3	195786493	C	T	11061681	VQSRTrancheSNP99.90to99.95	0.35391	afr	0.14841100000000002	20	122	0.35391
chr3-195786494-G-*	chr3	195786494	G	*	11924268	VQSRTrancheSNP99.80to99.90	0	none	1.88e-4	0	120	1.88e-4
chr3-195786494-G-A	chr3	195786494	G	A	11924268	VQSRTrancheSNP99.80to99.90	0.18582	mid	0.155597	21	120	0.18582
chr3-195786494-G-T	chr3	195786494	G	T	11924268	VQSRTrancheSNP99.80to99.90	1.7868e-4	afr	9e-6	0	120	1.7868e-4
chr3-195786512-T-*	chr3	195786512	T	*	10587455	VQSRTrancheSNP99.95to100.00	0	none	1.6699999999999994e-4	0	120	1.6699999999999994e-4
chr3-195786512-T-A	chr3	195786512	T	A	10587455	VQSRTrancheSNP99.95to100.00	0.36777	afr	0.151649	20	120	0.36777
chr3-195786512-T-C	chr3	195786512	T	C	10587455	VQSRTrancheSNP99.95to100.00	0.0017567	sas	1.27e-4	0	120	0.0017567
chr3-195786527-CGGTGACAGGAAGAGGGGTGGCGTGACCGGTGGATGCTGAGGAAGTGCT-*	chr3	195786527	CGGTGACAGGAAGAGGGGTGGCGTGACCGGTGGATGCTGAGGAAGTGCT	*	10721921	ExcessHet	0	none	2.09e-4	0	128	2.09e-4
chr3-195786527-CGGTGACAGGAAGAGGGGTGGCGTGACCGGTGGATGCTGAGGAAGTGCT-C	chr3	195786527	CGGTGACAGGAAGAGGGGTGGCGTGACCGGTGGATGCTGAGGAAGTGCT	C	10721921	ExcessHet	1.4249e-4	amr	3.6999999999999985e-5	0	128	1.4249e-4
chr3-195786527-CGGTGACAGGAAGAGGGGTGGCGTGACCGGTGGATGCTGAGGAAGTGCT-CAGTGACAGGAAGAGGGGTGGCATGACCTGTGGATACTGAGGAATTGTCGGTGACAGGAAGAGGGGTGGCGTGACCGGTGGATGCTGAGGAAGTGCTGGTGACAGGAAGAGGGGTGGCGTGACCGGTGGATGCTGAGGAAGTGCT	chr3	195786527	CGGTGACAGGAAGAGGGGTGGCGTGACCGGTGGATGCTGAGGAAGTGCT	CAGTGACAGGAAGAGGGGTGGCATGACCTGTGGATACTGAGGAATTGTCGGTGACAGGAAGAGGGGTGGCGTGACCGGTGGATGCTGAGGAAGTGCTGGTGACAGGAAGAGGGGTGGCGTGACCGGTGGATGCTGAGGAAGTGCT	10721921	ExcessHet	0	none	0	0	128	1e-6
chr3-195786527-CGGTGACAGGAAGAGGGGTGGCGTGACCGGTGGATGCTGAGGAAGTGCT-CCGTGACAGGAAGAGGGGTGGCGTGACCGGTGGATGCTGAGGAAGTGCTGGTGACAGGAAGAGGGGTGGCGTGACCGGTGGATGCTGAGGAAGTGCT	chr3	195786527	CGGTGACAGGAAGAGGGGTGGCGTGACCGGTGGATGCTGAGGAAGTGCT	CCGTGACAGGAAGAGGGGTGGCGTGACCGGTGGATGCTGAGGAAGTGCTGGTGACAGGAAGAGGGGTGGCGTGACCGGTGGATGCTGAGGAAGTGCT	10721921	ExcessHet	0	none	0	0	128	1e-6
chr3-195786527-CGGTGACAGGAAGAGGGGTGGCGTGACCGGTGGATGCTGAGGAAGTGCT-CGGTGACAGGAAGACGGGTGGCATGACCTGTGGATACTGAGGAATTGTCGGTGACAGGAAGAGGGGTGGCGTGACCGGTGGATGCTGAGGAAGTGCTGGTGACAGGAAGAGGGGTGGCGTGACCGGTGGATGCTGAGGAAGTGCT	chr3	195786527	CGGTGACAGGAAGAGGGGTGGCGTGACCGGTGGATGCTGAGGAAGTGCT	CGGTGACAGGAAGACGGGTGGCATGACCTGTGGATACTGAGGAATTGTCGGTGACAGGAAGAGGGGTGGCGTGACCGGTGGATGCTGAGGAAGTGCTGGTGACAGGAAGAGGGGTGGCGTGACCGGTGGATGCTGAGGAAGTGCT	10721921	ExcessHet	0	none	0	0	128	1e-6
chr3-195786527-CGGTGACAGGAAGAGGGGTGGCGTGACCGGTGGATGCTGAGGAAGTGCT-CGGTGACAGGAAGAGAGGTGGCGTGACCTGTGGATACTGAGGAATTGTCGGTGACAGGAAGAGGGGTGGCGTGACCGGTGGATGCTGAGAAAGTGCTGGTGACAGGAAGAGGGGTGGCGTGACCGGTGGATGCTGAGGAAGTGCT	chr3	195786527	CGGTGACAGGAAGAGGGGTGGCGTGACCGGTGGATGCTGAGGAAGTGCT	CGGTGACAGGAAGAGAGGTGGCGTGACCTGTGGATACTGAGGAATTGTCGGTGACAGGAAGAGGGGTGGCGTGACCGGTGGATGCTGAGAAAGTGCTGGTGACAGGAAGAGGGGTGGCGTGACCGGTGGATGCTGAGGAAGTGCT	10721921	ExcessHet	0	none	0	0	128	1e-6
chr3-195786527-CGGTGACAGGAAGAGGGGTGGCGTGACCGGTGGATGCTGAGGAAGTGCT-CGGTGACAGGAAGAGGCGTGGCGTGACCTGTGGATACTGAGGAATTGTCGGTGACAGGAAGAGGGGTGGCGTGACCGGTGGATGCTGAGAAAGTGCTGGTGACAGGAAGAGGGGTGGCGTGACCGGTGGATGCTGAGGAAGTGCT	chr3	195786527	CGGTGACAGGAAGAGGGGTGGCGTGACCGGTGGATGCTGAGGAAGTGCT	CGGTGACAGGAAGAGGCGTGGCGTGACCTGTGGATACTGAGGAATTGTCGGTGACAGGAAGAGGGGTGGCGTGACCGGTGGATGCTGAGAAAGTGCTGGTGACAGGAAGAGGGGTGGCGTGACCGGTGGATGCTGAGGAAGTGCT	10721921	ExcessHet	0	none	0	0	128	1e-6
chr3-195786527-CGGTGACAGGAAGAGGGGTGGCGTGACCGGTGGATGCTGAGGAAGTGCT-CGGTGACAGGAAGAGGGGTGGAATGACCTGTGGATACTGAGGAATTGTCGGTGACAGGAAGAGGGGTGGCGTGACCGGTGGATGCTGAGGAAGTGCTGGTGACAGGAAGAGGGGTGGCGTGACCGGTGGATGCTGAGGAAGTGCT	chr3	195786527	CGGTGACAGGAAGAGGGGTGGCGTGACCGGTGGATGCTGAGGAAGTGCT	CGGTGACAGGAAGAGGGGTGGAATGACCTGTGGATACTGAGGAATTGTCGGTGACAGGAAGAGGGGTGGCGTGACCGGTGGATGCTGAGGAAGTGCTGGTGACAGGAAGAGGGGTGGCGTGACCGGTGGATGCTGAGGAAGTGCT	10721921	ExcessHet	0	none	3.6999999999999985e-5	0	128	3.6999999999999985e-5
chr3-195786527-CGGTGACAGGAAGAGGGGTGGCGTGACCGGTGGATGCTGAGGAAGTGCT-CGGTGACAGGAAGAGGGGTGGCATGACCTGTGGATACGGAGGAATTGTCGGTGACAGGAAGAGGGGTGGCGTGACCGGTGGATGCTGAGGAAGTGCTGGTGACAGGAAGAGGGGTGGCGTGACCGGTGGATGCTGAGGAAGTGCT	chr3	195786527	CGGTGACAGGAAGAGGGGTGGCGTGACCGGTGGATGCTGAGGAAGTGCT	CGGTGACAGGAAGAGGGGTGGCATGACCTGTGGATACGGAGGAATTGTCGGTGACAGGAAGAGGGGTGGCGTGACCGGTGGATGCTGAGGAAGTGCTGGTGACAGGAAGAGGGGTGGCGTGACCGGTGGATGCTGAGGAAGTGCT	10721921	ExcessHet	0	none	0	0	128	1e-6
chr3-195786527-CGGTGACAGGAAGAGGGGTGGCGTGACCGGTGGATGCTGAGGAAGTGCT-CGGTGACAGGAAGAGGGGTGGCATGACCTGTGGATACTGAGGAATTCTCGGTGACAGGAAGAGGGGTGGCGTGACCGGTGGATGCTGAGGAAGTGCTGGTGACAGGAAGAGGGGTGGCGTGACCGGTGGATGCTGAGGAAGTGCT	chr3	195786527	CGGTGACAGGAAGAGGGGTGGCGTGACCGGTGGATGCTGAGGAAGTGCT	CGGTGACAGGAAGAGGGGTGGCATGACCTGTGGATACTGAGGAATTCTCGGTGACAGGAAGAGGGGTGGCGTGACCGGTGGATGCTGAGGAAGTGCTGGTGACAGGAAGAGGGGTGGCGTGACCGGTGGATGCTGAGGAAGTGCT	10721921	ExcessHet	0	none	0	0	128	1e-6
chr3-195786527-CGGTGACAGGAAGAGGGGTGGCGTGACCGGTGGATGCTGAGGAAGTGCT-CGGTGACAGGAAGAGGGGTGGCATGACCTGTGGATACTGAGGAATTGTCAGTGACAGGAAGAGGGGTGGCGTGACCGGTGGATGCTGAGGAAGTGCTGGTGACAGGAAGAGGGGTGGCGTGACCGGTGGATGCTGAGGAAGTGCT	chr3	195786527	CGGTGACAGGAAGAGGGGTGGCGTGACCGGTGGATGCTGAGGAAGTGCT	CGGTGACAGGAAGAGGGGTGGCATGACCTGTGGATACTGAGGAATTGTCAGTGACAGGAAGAGGGGTGGCGTGACCGGTGGATGCTGAGGAAGTGCTGGTGACAGGAAGAGGGGTGGCGTGACCGGTGGATGCTGAGGAAGTGCT	10721921	ExcessHet	0	none	0.004262	0	128	0.004262
chr3-195786527-CGGTGACAGGAAGAGGGGTGGCGTGACCGGTGGATGCTGAGGAAGTGCT-CGGTGACAGGAAGAGGGGTGGCATGACCTGTGGATACTGAGGAATTGTCGGTGACAGGAAGAGGGGTGGCATGACCGGTGGATGCTGAGGAAGTGCTGGTGACAGGAAGAGGGGTGGCGTGACCGGTGGATGCTGAGGAAGTGCT	chr3	195786527	CGGTGACAGGAAGAGGGGTGGCGTGACCGGTGGATGCTGAGGAAGTGCT	CGGTGACAGGAAGAGGGGTGGCATGACCTGTGGATACTGAGGAATTGTCGGTGACAGGAAGAGGGGTGGCATGACCGGTGGATGCTGAGGAAGTGCTGGTGACAGGAAGAGGGGTGGCGTGACCGGTGGATGCTGAGGAAGTGCT	10721921	ExcessHet	0	none	3.6999999999999985e-5	0	128	3.6999999999999985e-5
chr3-195786527-CGGTGACAGGAAGAGGGGTGGCGTGACCGGTGGATGCTGAGGAAGTGCT-CGGTGACAGGAAGAGGGGTGGCATGACCTGTGGATACTGAGGAATTGTCGGTGACAGGAAGAGGGGTGGCATGACCTGTGGATACTGAGGAATTGTCGGTGACAGGAAGAGGGGTGGCGTGACCGGTGGATGCTGAGGAAGTGCTGGTGACAGGAAGAGGGGTGGCGTGACCGGTGGATGCTGAGGAAGTGCT	chr3	195786527	CGGTGACAGGAAGAGGGGTGGCGTGACCGGTGGATGCTGAGGAAGTGCT	CGGTGACAGGAAGAGGGGTGGCATGACCTGTGGATACTGAGGAATTGTCGGTGACAGGAAGAGGGGTGGCATGACCTGTGGATACTGAGGAATTGTCGGTGACAGGAAGAGGGGTGGCGTGACCGGTGGATGCTGAGGAAGTGCTGGTGACAGGAAGAGGGGTGGCGTGACCGGTGGATGCTGAGGAAGTGCT	10721921	ExcessHet	0	none	2.2000000000000003e-5	0	128	2.2000000000000003e-5
chr3-195786527-CGGTGACAGGAAGAGGGGTGGCGTGACCGGTGGATGCTGAGGAAGTGCT-CGGTGACAGGAAGAGGGGTGGCATGACCTGTGGATACTGAGGAATTGTCGGTGACAGGAAGAGGGGTGGCGGGACCGGTGGATGCTGAGGAAGTGCTGGTGACAGGAAGAGGGGTGGCGTGACCGGTGGATGCTGAGGAAGTGCT	chr3	195786527	CGGTGACAGGAAGAGGGGTGGCGTGACCGGTGGATGCTGAGGAAGTGCT	CGGTGACAGGAAGAGGGGTGGCATGACCTGTGGATACTGAGGAATTGTCGGTGACAGGAAGAGGGGTGGCGGGACCGGTGGATGCTGAGGAAGTGCTGGTGACAGGAAGAGGGGTGGCGTGACCGGTGGATGCTGAGGAAGTGCT	10721921	ExcessHet	0	none	0	0	128	1e-6
chr3-195786527-CGGTGACAGGAAGAGGGGTGGCGTGACCGGTGGATGCTGAGGAAGTGCT-CGGTGACAGGAAGAGGGGTGGCATGACCTGTGGATACTGAGGAATTGTCGGTGACAGGAAGAGGGGTGGCGTGACCAGTGGATGCTGAGGAAGTGCTGGTGACAGGAAGAGGGGTGGCGTGACCGGTGGATGCTGAGGAAGTGCT	chr3	195786527	CGGTGACAGGAAGAGGGGTGGCGTGACCGGTGGATGCTGAGGAAGTGCT	CGGTGACAGGAAGAGGGGTGGCATGACCTGTGGATACTGAGGAATTGTCGGTGACAGGAAGAGGGGTGGCGTGACCAGTGGATGCTGAGGAAGTGCTGGTGACAGGAAGAGGGGTGGCGTGACCGGTGGATGCTGAGGAAGTGCT	10721921	ExcessHet	0	none	9e-6	0	128	9e-6
chr3-195786527-CGGTGACAGGAAGAGGGGTGGCGTGACCGGTGGATGCTGAGGAAGTGCT-CGGTGACAGGAAGAGGGGTGGCATGACCTGTGGATACTGAGGAATTGTCGGTGACAGGAAGAGGGGTGGCGTGACCGCTGGATGCTGAGGAAGTGCTGGTGACAGGAAGAGGGGTGGCGTGACCGGTGGATGCTGAGGAAGTGCT	chr3	195786527	CGGTGACAGGAAGAGGGGTGGCGTGACCGGTGGATGCTGAGGAAGTGCT	CGGTGACAGGAAGAGGGGTGGCATGACCTGTGGATACTGAGGAATTGTCGGTGACAGGAAGAGGGGTGGCGTGACCGCTGGATGCTGAGGAAGTGCTGGTGACAGGAAGAGGGGTGGCGTGACCGGTGGATGCTGAGGAAGTGCT	10721921	ExcessHet	0	none	9e-6	0	128	9e-6
chr3-195786527-CGGTGACAGGAAGAGGGGTGGCGTGACCGGTGGATGCTGAGGAAGTGCT-CGGTGACAGGAAGAGGGGTGGCATGACCTGTGGATACTGAGGAATTGTCGGTGACAGGAAGAGGGGTGGCGTGACCGGTGGATGCTGAGAAAGTGCTGGTGACAGGAAGAGGGGTGGCGTGACCGGTGGATGCTGAGGAAGTGCT	chr3	195786527	CGGTGACAGGAAGAGGGGTGGCGTGACCGGTGGATGCTGAGGAAGTGCT	CGGTGACAGGAAGAGGGGTGGCATGACCTGTGGATACTGAGGAATTGTCGGTGACAGGAAGAGGGGTGGCGTGACCGGTGGATGCTGAGAAAGTGCTGGTGACAGGAAGAGGGGTGGCGTGACCGGTGGATGCTGAGGAAGTGCT	10721921	ExcessHet	0	none	3.6999999999999985e-5	0	128	3.6999999999999985e-5
chr3-195786527-CGGTGACAGGAAGAGGGGTGGCGTGACCGGTGGATGCTGAGGAAGTGCT-CGGTGACAGGAAGAGGGGTGGCATGACCTGTGGATACTGAGGAATTGTCGGTGACAGGAAGAGGGGTGGCGTGACCGGTGGATGCTGAGGAAGTGCTGGTGACAGGAAGAGGGGTGGCGTGACCGGTGGATGCTGAGGAAGTGCT	chr3	195786527	CGGTGACAGGAAGAGGGGTGGCGTGACCGGTGGATGCTGAGGAAGTGCT	CGGTGACAGGAAGAGGGGTGGCATGACCTGTGGATACTGAGGAATTGTCGGTGACAGGAAGAGGGGTGGCGTGACCGGTGGATGCTGAGGAAGTGCTGGTGACAGGAAGAGGGGTGGCGTGACCGGTGGATGCTGAGGAAGTGCT	10721921	ExcessHet	0	none	0.166141	32	128	0.166141
chr3-195786527-CGGTGACAGGAAGAGGGGTGGCGTGACCGGTGGATGCTGAGGAAGTGCT-CGGTGACAGGAAGAGGGGTGGCATGACCTGTGGATACTGAGGAATTGTCGGTGACAGGAAGAGGGGTGGCGTGACCTGTGGATGCTGAGGAAGGGCTGGTGACAGGAAGAGGGGTGGCGTGACCGGTGGATGCTGAGGAAGTGCT	chr3	195786527	CGGTGACAGGAAGAGGGGTGGCGTGACCGGTGGATGCTGAGGAAGTGCT	CGGTGACAGGAAGAGGGGTGGCATGACCTGTGGATACTGAGGAATTGTCGGTGACAGGAAGAGGGGTGGCGTGACCTGTGGATGCTGAGGAAGGGCTGGTGACAGGAAGAGGGGTGGCGTGACCGGTGGATGCTGAGGAAGTGCT	10721921	ExcessHet	0	none	0	0	128	1e-6
chr3-195786527-CGGTGACAGGAAGAGGGGTGGCGTGACCGGTGGATGCTGAGGAAGTGCT-CGGTGACAGGAAGAGGGGTGGCATGACCTGTGGATACTGAGGAATTGTCGGTGACAGGAAGAGGGGTGGGGTGACCGGTGGATGCTGAGGAAGTGCTGGTGACAGGAAGAGGGGTGGCGTGACCGGTGGATGCTGAGGAAGTGCT	chr3	195786527	CGGTGACAGGAAGAGGGGTGGCGTGACCGGTGGATGCTGAGGAAGTGCT	CGGTGACAGGAAGAGGGGTGGCATGACCTGTGGATACTGAGGAATTGTCGGTGACAGGAAGAGGGGTGGGGTGACCGGTGGATGCTGAGGAAGTGCTGGTGACAGGAAGAGGGGTGGCGTGACCGGTGGATGCTGAGGAAGTGCT	10721921	ExcessHet	0	none	0	0	128	1e-6
chr3-195786527-CGGTGACAGGAAGAGGGGTGGCGTGACCGGTGGATGCTGAGGAAGTGCT-CGGTGACAGGAAGAGGGGTGGCATGACCTGTGGATACTGAGGAATTGTCGGTGACATGAAGAGGGGTGGCGTGACCGGTGGATGCTGAGGAAGTGCTGGTGACAGGAAGAGGGGTGGCGTGACCGGTGGATGCTGAGGAAGTGCT	chr3	195786527	CGGTGACAGGAAGAGGGGTGGCGTGACCGGTGGATGCTGAGGAAGTGCT	CGGTGACAGGAAGAGGGGTGGCATGACCTGTGGATACTGAGGAATTGTCGGTGACATGAAGAGGGGTGGCGTGACCGGTGGATGCTGAGGAAGTGCTGGTGACAGGAAGAGGGGTGGCGTGACCGGTGGATGCTGAGGAAGTGCT	10721921	ExcessHet	0	none	9e-6	0	128	9e-6
chr3-195786527-CGGTGACAGGAAGAGGGGTGGCGTGACCGGTGGATGCTGAGGAAGTGCT-CGGTGACAGGAAGAGGGGTGGCATGACCTGTGGATGCTGAGGAAGTGCTGGTGACAGGAAGAGGGGTGGCGTGACCGGTGGATGCTGAGGAAGTGCTGGTGACAGGAAGAGGGGTGGCGTGACCGGTGGATGCTGAGGAAGTGCT	chr3	195786527	CGGTGACAGGAAGAGGGGTGGCGTGACCGGTGGATGCTGAGGAAGTGCT	CGGTGACAGGAAGAGGGGTGGCATGACCTGTGGATGCTGAGGAAGTGCTGGTGACAGGAAGAGGGGTGGCGTGACCGGTGGATGCTGAGGAAGTGCTGGTGACAGGAAGAGGGGTGGCGTGACCGGTGGATGCTGAGGAAGTGCT	10721921	ExcessHet	0	none	9e-6	0	128	9e-6
chr3-195786527-CGGTGACAGGAAGAGGGGTGGCGTGACCGGTGGATGCTGAGGAAGTGCT-CGGTGACAGGAAGAGGGGTGGCCTGACCTGTGGATACTGAGGAATTGTCGGTGACAGGAAGAGGGGTGGCGTGACCGGTGGATGCTGAGGAAGTGCTGGTGACAGGAAGAGGGGTGGCGTGACCGGTGGATGCTGAGGAAGTGCT	chr3	195786527	CGGTGACAGGAAGAGGGGTGGCGTGACCGGTGGATGCTGAGGAAGTGCT	CGGTGACAGGAAGAGGGGTGGCCTGACCTGTGGATACTGAGGAATTGTCGGTGACAGGAAGAGGGGTGGCGTGACCGGTGGATGCTGAGGAAGTGCTGGTGACAGGAAGAGGGGTGGCGTGACCGGTGGATGCTGAGGAAGTGCT	10721921	ExcessHet	0	none	5.870000000000004e-4	0	128	5.870000000000004e-4
chr3-195786527-CGGTGACAGGAAGAGGGGTGGCGTGACCGGTGGATGCTGAGGAAGTGCT-CGGTGACAGGAAGAGGGGTGGCGTGACCGGTGGATGCTGAGAAAGTGCTGGTGACAGGAAGAGGGGTGGCGTGACCGGTGGATGCTGAGGAAGTGCT	chr3	195786527	CGGTGACAGGAAGAGGGGTGGCGTGACCGGTGGATGCTGAGGAAGTGCT	CGGTGACAGGAAGAGGGGTGGCGTGACCGGTGGATGCTGAGAAAGTGCTGGTGACAGGAAGAGGGGTGGCGTGACCGGTGGATGCTGAGGAAGTGCT	10721921	ExcessHet	0	none	5.2999999999999994e-5	1	128	5.2999999999999994e-5
chr3-195786527-CGGTGACAGGAAGAGGGGTGGCGTGACCGGTGGATGCTGAGGAAGTGCT-CGGTGACAGGAAGAGGGGTGGCGTGACCGGTGGATGCTGAGGAAGTGCTGGTGACAGGAAGAGGGGTGGCGTGACCGGTGGATGCTGAGGAAGTGCT	chr3	195786527	CGGTGACAGGAAGAGGGGTGGCGTGACCGGTGGATGCTGAGGAAGTGCT	CGGTGACAGGAAGAGGGGTGGCGTGACCGGTGGATGCTGAGGAAGTGCTGGTGACAGGAAGAGGGGTGGCGTGACCGGTGGATGCTGAGGAAGTGCT	10721921	ExcessHet	0	none	2.7300000000000035e-4	0	128	2.7300000000000035e-4
chr3-195786527-CGGTGACAGGAAGAGGGGTGGCGTGACCGGTGGATGCTGAGGAAGTGCT-CGGTGACAGGAAGAGGGGTGGCGTGACCTGTGGATACTGAGGAAGGGCTGGTGACATGAAGAGGGGTGGCGTGACCGGTGGATGCTGAGAAAGTGCTGGTGACAGGAAGAGGGGTGGCGTGACCGGTGGATGCTGAGGAAGTGCT	chr3	195786527	CGGTGACAGGAAGAGGGGTGGCGTGACCGGTGGATGCTGAGGAAGTGCT	CGGTGACAGGAAGAGGGGTGGCGTGACCTGTGGATACTGAGGAAGGGCTGGTGACATGAAGAGGGGTGGCGTGACCGGTGGATGCTGAGAAAGTGCTGGTGACAGGAAGAGGGGTGGCGTGACCGGTGGATGCTGAGGAAGTGCT	10721921	ExcessHet	0	none	0	0	128	1e-6
chr3-195786527-CGGTGACAGGAAGAGGGGTGGCGTGACCGGTGGATGCTGAGGAAGTGCT-CGGTGACAGGAAGAGGGGTGGCGTGACCTGTGGATACTGAGGAAGTGCTGGTGACAGGAAGAGGGGTGGCGTGACCGGTGGATGCTGAGGAAGTGCT	chr3	195786527	CGGTGACAGGAAGAGGGGTGGCGTGACCGGTGGATGCTGAGGAAGTGCT	CGGTGACAGGAAGAGGGGTGGCGTGACCTGTGGATACTGAGGAAGTGCTGGTGACAGGAAGAGGGGTGGCGTGACCGGTGGATGCTGAGGAAGTGCT	10721921	ExcessHet	0	none	1.47e-4	0	128	1.47e-4
chr3-195786527-CGGTGACAGGAAGAGGGGTGGCGTGACCGGTGGATGCTGAGGAAGTGCT-CGGTGACAGGAAGAGGGGTGGCGTGACCTGTGGATACTGAGGAAGTGTCGGTGACAGGAAGAGGGGTGGCGTGACCGGTGGATGCTGAGAAAGTGCTGGTGACAGGAAGAGGGGTGGCGTGACCGGTGGATGCTGAGGAAGTGCT	chr3	195786527	CGGTGACAGGAAGAGGGGTGGCGTGACCGGTGGATGCTGAGGAAGTGCT	CGGTGACAGGAAGAGGGGTGGCGTGACCTGTGGATACTGAGGAAGTGTCGGTGACAGGAAGAGGGGTGGCGTGACCGGTGGATGCTGAGAAAGTGCTGGTGACAGGAAGAGGGGTGGCGTGACCGGTGGATGCTGAGGAAGTGCT	10721921	ExcessHet	0	none	9e-6	0	128	9e-6
chr3-195786527-CGGTGACAGGAAGAGGGGTGGCGTGACCGGTGGATGCTGAGGAAGTGCT-CGGTGACAGGAAGAGGGGTGGCGTGACCTGTGGATACTGAGGAAGTGTCGGTGACAGGAAGAGGGGTGGCGTGACCGGTGGATGCTGAGGAAGGGCTGGTGACAGGAAGAGGGGTGGCGTGACCGGTGGATGCTGAGGAAGTGCT	chr3	195786527	CGGTGACAGGAAGAGGGGTGGCGTGACCGGTGGATGCTGAGGAAGTGCT	CGGTGACAGGAAGAGGGGTGGCGTGACCTGTGGATACTGAGGAAGTGTCGGTGACAGGAAGAGGGGTGGCGTGACCGGTGGATGCTGAGGAAGGGCTGGTGACAGGAAGAGGGGTGGCGTGACCGGTGGATGCTGAGGAAGTGCT	10721921	ExcessHet	0	none	0	0	128	1e-6
chr3-195786527-CGGTGACAGGAAGAGGGGTGGCGTGACCGGTGGATGCTGAGGAAGTGCT-CGGTGACAGGAAGAGGGGTGGCGTGACCTGTGGATACTGAGGAATTCTCGGTGACAGGAAGAGGGGTGGCGTGACCGGTGGATGCTGAGGAAGTGCTGGTGACAGGAAGAGGGGTGGCGTGACCGGTGGATGCTGAGGAAGTGCT	chr3	195786527	CGGTGACAGGAAGAGGGGTGGCGTGACCGGTGGATGCTGAGGAAGTGCT	CGGTGACAGGAAGAGGGGTGGCGTGACCTGTGGATACTGAGGAATTCTCGGTGACAGGAAGAGGGGTGGCGTGACCGGTGGATGCTGAGGAAGTGCTGGTGACAGGAAGAGGGGTGGCGTGACCGGTGGATGCTGAGGAAGTGCT	10721921	ExcessHet	0	none	0	0	128	1e-6
chr3-195786527-CGGTGACAGGAAGAGGGGTGGCGTGACCGGTGGATGCTGAGGAAGTGCT-CGGTGACAGGAAGAGGGGTGGCGTGACCTGTGGATACTGAGGAATTGTCGGTGACAGGAAGAGAGGTGGCGTGACCGGTGGATGCTGAGGAAGTGCTGGTGACAGGAAGAGGGGTGGCGTGACCGGTGGATGCTGAGGAAGTGCT	chr3	195786527	CGGTGACAGGAAGAGGGGTGGCGTGACCGGTGGATGCTGAGGAAGTGCT	CGGTGACAGGAAGAGGGGTGGCGTGACCTGTGGATACTGAGGAATTGTCGGTGACAGGAAGAGAGGTGGCGTGACCGGTGGATGCTGAGGAAGTGCTGGTGACAGGAAGAGGGGTGGCGTGACCGGTGGATGCTGAGGAAGTGCT	10721921	ExcessHet	0	none	9e-6	0	128	9e-6
chr3-195786527-CGGTGACAGGAAGAGGGGTGGCGTGACCGGTGGATGCTGAGGAAGTGCT-CGGTGACAGGAAGAGGGGTGGCGTGACCTGTGGATACTGAGGAATTGTCGGTGACAGGAAGAGGGGTGGCATGACCGGTGGATGCTGAGAAAGTGCTGGTGACAGGAAGAGGGGTGGCGTGACCGGTGGATGCTGAGGAAGTGCT	chr3	195786527	CGGTGACAGGAAGAGGGGTGGCGTGACCGGTGGATGCTGAGGAAGTGCT	CGGTGACAGGAAGAGGGGTGGCGTGACCTGTGGATACTGAGGAATTGTCGGTGACAGGAAGAGGGGTGGCATGACCGGTGGATGCTGAGAAAGTGCTGGTGACAGGAAGAGGGGTGGCGTGACCGGTGGATGCTGAGGAAGTGCT	10721921	ExcessHet	0	none	9e-6	0	128	9e-6
chr3-195786527-CGGTGACAGGAAGAGGGGTGGCGTGACCGGTGGATGCTGAGGAAGTGCT-CGGTGACAGGAAGAGGGGTGGCGTGACCTGTGGATACTGAGGAATTGTCGGTGACAGGAAGAGGGGTGGCGTGACCGGTGGATGCTGAGAAAGTGCTGGTGACAGGAAGAGGGGTGGCGTGACCGGTGGATGCTGAGGAAGTGCT	chr3	195786527	CGGTGACAGGAAGAGGGGTGGCGTGACCGGTGGATGCTGAGGAAGTGCT	CGGTGACAGGAAGAGGGGTGGCGTGACCTGTGGATACTGAGGAATTGTCGGTGACAGGAAGAGGGGTGGCGTGACCGGTGGATGCTGAGAAAGTGCTGGTGACAGGAAGAGGGGTGGCGTGACCGGTGGATGCTGAGGAAGTGCT	10721921	ExcessHet	0	none	0.08757600000000001	15	128	0.08757600000000001
chr3-195786527-CGGTGACAGGAAGAGGGGTGGCGTGACCGGTGGATGCTGAGGAAGTGCT-CGGTGACAGGAAGAGGGGTGGCGTGACCTGTGGATACTGAGGAATTGTCGGTGACAGGAAGAGGGGTGGCGTGACCGGTGGATGCTGAGAAAGTGCTGGTGACAGGAAGAGGGGTGGCGTGACCGGTGGATGCTGAGGAAGTGCTGGTGACAGGAAGAGGGGTGGCGTGACCGGTGGATGCTGAGGAAGTGCT	chr3	195786527	CGGTGACAGGAAGAGGGGTGGCGTGACCGGTGGATGCTGAGGAAGTGCT	CGGTGACAGGAAGAGGGGTGGCGTGACCTGTGGATACTGAGGAATTGTCGGTGACAGGAAGAGGGGTGGCGTGACCGGTGGATGCTGAGAAAGTGCTGGTGACAGGAAGAGGGGTGGCGTGACCGGTGGATGCTGAGGAAGTGCTGGTGACAGGAAGAGGGGTGGCGTGACCGGTGGATGCTGAGGAAGTGCT	10721921	ExcessHet	0	none	2.5100000000000014e-4	0	128	2.5100000000000014e-4
chr3-195786527-CGGTGACAGGAAGAGGGGTGGCGTGACCGGTGGATGCTGAGGAAGTGCT-CGGTGACAGGAAGAGGGGTGGCGTGACCTGTGGATACTGAGGAATTGTCGGTGACAGGAAGAGGGGTGGCGTGACCGGTGGATGCTGAGGAAGTGCTGGTGACAGGAAGAGGGGTGGCGTGACCGGTGGATGCTGAGGAAGTGCT	chr3	195786527	CGGTGACAGGAAGAGGGGTGGCGTGACCGGTGGATGCTGAGGAAGTGCT	CGGTGACAGGAAGAGGGGTGGCGTGACCTGTGGATACTGAGGAATTGTCGGTGACAGGAAGAGGGGTGGCGTGACCGGTGGATGCTGAGGAAGTGCTGGTGACAGGAAGAGGGGTGGCGTGACCGGTGGATGCTGAGGAAGTGCT	10721921	ExcessHet	0	none	0.03088400000000001	1	128	0.03088400000000001
chr3-195786527-CGGTGACAGGAAGAGGGGTGGCGTGACCGGTGGATGCTGAGGAAGTGCT-CGGTGACAGGAAGAGGGGTGGCGTGACCTGTGGATACTGAGGAATTGTCGGTGACAGGAAGAGGGGTGGTGTCATCTGTGGTAGCTGAGGAAAGGCTGGTGACAGGAAGAGGGGTGGCGTGACCTGTGGATACTGAGGAATTGTCGGTGACAGGAAGAGGGGTGGCGTGACCGGTGGATGCTGAGGAAGTGCTGGTGACAGGAAGAGGGGTGGCGTGACCGGTGGATGCTGAGGAAGTGCT	chr3	195786527	CGGTGACAGGAAGAGGGGTGGCGTGACCGGTGGATGCTGAGGAAGTGCT	CGGTGACAGGAAGAGGGGTGGCGTGACCTGTGGATACTGAGGAATTGTCGGTGACAGGAAGAGGGGTGGTGTCATCTGTGGTAGCTGAGGAAAGGCTGGTGACAGGAAGAGGGGTGGCGTGACCTGTGGATACTGAGGAATTGTCGGTGACAGGAAGAGGGGTGGCGTGACCGGTGGATGCTGAGGAAGTGCTGGTGACAGGAAGAGGGGTGGCGTGACCGGTGGATGCTGAGGAAGTGCT	10721921	ExcessHet	0	none	5.2999999999999994e-5	0	128	5.2999999999999994e-5
chr3-195786527-CGGTGACAGGAAGAGGGGTGGCGTGACCGGTGGATGCTGAGGAAGTGCT-CGGTGACAGGAAGAGGGGTGGCGTGACCTGTGGATACTGAGGAATTGTCGGTGACAGGAAGAGGGGTGGTGTGACCTGTGGATACTGAGGAAGTGCTGGTGACAGGAAGAGGGGTGGCGTGACCGGTGGATGCTGAGGAAGTGCT	chr3	195786527	CGGTGACAGGAAGAGGGGTGGCGTGACCGGTGGATGCTGAGGAAGTGCT	CGGTGACAGGAAGAGGGGTGGCGTGACCTGTGGATACTGAGGAATTGTCGGTGACAGGAAGAGGGGTGGTGTGACCTGTGGATACTGAGGAAGTGCTGGTGACAGGAAGAGGGGTGGCGTGACCGGTGGATGCTGAGGAAGTGCT	10721921	ExcessHet	0	none	0	0	128	1e-6
chr3-195786527-CGGTGACAGGAAGAGGGGTGGCGTGACCGGTGGATGCTGAGGAAGTGCT-CGGTGACAGGAAGAGGGGTGGCGTGACCTGTGGATGCTGAGGAAGGGTCGGTGACAGGAAGAGGGGTGGCGTGACCGGTGGATGCTGAGAAAGTGCTGGTGACAGGAAGAGGGGTGGCGTGACCGGTGGATGCTGAGGAAGTGCT	chr3	195786527	CGGTGACAGGAAGAGGGGTGGCGTGACCGGTGGATGCTGAGGAAGTGCT	CGGTGACAGGAAGAGGGGTGGCGTGACCTGTGGATGCTGAGGAAGGGTCGGTGACAGGAAGAGGGGTGGCGTGACCGGTGGATGCTGAGAAAGTGCTGGTGACAGGAAGAGGGGTGGCGTGACCGGTGGATGCTGAGGAAGTGCT	10721921	ExcessHet	0	none	0	0	128	1e-6
chr3-195786527-CGGTGACAGGAAGAGGGGTGGCGTGACCGGTGGATGCTGAGGAAGTGCT-CGGTGACAGGAAGAGGGGTGGCGTGACCTGTGGATGCTGAGGAAGTGCCGGTGACAGGAAGAGGGGTGGCGTGACCGGTGGATGCTGAGAAAGTGCTGGTGACAGGAAGAGGGGTGGCGTGACCGGTGGATGCTGAGGAAGTGCT	chr3	195786527	CGGTGACAGGAAGAGGGGTGGCGTGACCGGTGGATGCTGAGGAAGTGCT	CGGTGACAGGAAGAGGGGTGGCGTGACCTGTGGATGCTGAGGAAGTGCCGGTGACAGGAAGAGGGGTGGCGTGACCGGTGGATGCTGAGAAAGTGCTGGTGACAGGAAGAGGGGTGGCGTGACCGGTGGATGCTGAGGAAGTGCT	10721921	ExcessHet	0	none	0	0	128	1e-6
chr3-195786527-CGGTGACAGGAAGAGGGGTGGCGTGACCGGTGGATGCTGAGGAAGTGCT-CGGTGACAGGAAGAGGGGTGGCGTGACCTGTGGATGCTGAGGAAGTGTCGGTGACAGGAAGAGGGGTGGCGTGACCGGTGGATGCTGAGAAAGTGCTGGTGACAGGAAGAGGGGTGGCGTGACCGGTGGATGCTGAGGAAGTGCT	chr3	195786527	CGGTGACAGGAAGAGGGGTGGCGTGACCGGTGGATGCTGAGGAAGTGCT	CGGTGACAGGAAGAGGGGTGGCGTGACCTGTGGATGCTGAGGAAGTGTCGGTGACAGGAAGAGGGGTGGCGTGACCGGTGGATGCTGAGAAAGTGCTGGTGACAGGAAGAGGGGTGGCGTGACCGGTGGATGCTGAGGAAGTGCT	10721921	ExcessHet	0	none	1.0799999999999996e-4	0	128	1.0799999999999996e-4
chr3-195786527-CGGTGACAGGAAGAGGGGTGGCGTGACCGGTGGATGCTGAGGAAGTGCT-CGGTGACAGGAAGAGGGGTGGCGTGACCTGTGGATGCTGAGGAAGTGTCGGTGACAGGAAGAGGGGTGGCGTGACCGGTGGATGCTGAGGAAGTGCTGGTGACAGGAAGAGGGGTGGCGTGACCGGTGGATGCTGAGGAAGTGCT	chr3	195786527	CGGTGACAGGAAGAGGGGTGGCGTGACCGGTGGATGCTGAGGAAGTGCT	CGGTGACAGGAAGAGGGGTGGCGTGACCTGTGGATGCTGAGGAAGTGTCGGTGACAGGAAGAGGGGTGGCGTGACCGGTGGATGCTGAGGAAGTGCTGGTGACAGGAAGAGGGGTGGCGTGACCGGTGGATGCTGAGGAAGTGCT	10721921	ExcessHet	0	none	0	0	128	1e-6
chr3-195786527-CGGTGACAGGAAGAGGGGTGGCGTGACCGGTGGATGCTGAGGAAGTGCT-CGGTGACAGGAAGAGGGGTGGCGTGACCTGTGGATGCTGAGGAAGTGTCGGTGACAGGAAGAGGGGTGGCGTGACCTGTGGATGCTGAGGAAGTGCTGGTGACAGGAAGAGGGGTGGCGTGACCGGTGGATGCTGAGGAAGTGCT	chr3	195786527	CGGTGACAGGAAGAGGGGTGGCGTGACCGGTGGATGCTGAGGAAGTGCT	CGGTGACAGGAAGAGGGGTGGCGTGACCTGTGGATGCTGAGGAAGTGTCGGTGACAGGAAGAGGGGTGGCGTGACCTGTGGATGCTGAGGAAGTGCTGGTGACAGGAAGAGGGGTGGCGTGACCGGTGGATGCTGAGGAAGTGCT	10721921	ExcessHet	0	none	0	0	128	1e-6
chr3-195786527-CGGTGACAGGAAGAGGGGTGGCGTGACCGGTGGATGCTGAGGAAGTGCT-CGGTGACAGGAAGAGGGGTGGCGTGACCTGTGGATGCTGAGGAAGTGTCGGTGACAGGAAGAGGGGTGGTGTGACCGGTGGATGCTGAGAAAGTGCTGGTGACAGGAAGAGGGGTGGCGTGACCGGTGGATGCTGAGGAAGTGCT	chr3	195786527	CGGTGACAGGAAGAGGGGTGGCGTGACCGGTGGATGCTGAGGAAGTGCT	CGGTGACAGGAAGAGGGGTGGCGTGACCTGTGGATGCTGAGGAAGTGTCGGTGACAGGAAGAGGGGTGGTGTGACCGGTGGATGCTGAGAAAGTGCTGGTGACAGGAAGAGGGGTGGCGTGACCGGTGGATGCTGAGGAAGTGCT	10721921	ExcessHet	0	none	0	0	128	1e-6
chr3-195786527-CGGTGACAGGAAGAGGGGTGGCGTGACCGGTGGATGCTGAGGAAGTGCT-CGGTGACAGGAAGAGGGGTGGCGTGACCTGTGGATGCTGAGGAATTGTCGGTGACAGGAAGAGGGGTGGCGTGACCGGTGGATGCTGAGAAAGTGCTGGTGACAGGAAGAGGGGTGGCGTGACCGGTGGATGCTGAGGAAGTGCT	chr3	195786527	CGGTGACAGGAAGAGGGGTGGCGTGACCGGTGGATGCTGAGGAAGTGCT	CGGTGACAGGAAGAGGGGTGGCGTGACCTGTGGATGCTGAGGAATTGTCGGTGACAGGAAGAGGGGTGGCGTGACCGGTGGATGCTGAGAAAGTGCTGGTGACAGGAAGAGGGGTGGCGTGACCGGTGGATGCTGAGGAAGTGCT	10721921	ExcessHet	0	none	0	0	128	1e-6
chr3-195786527-CGGTGACAGGAAGAGGGGTGGCGTGACCGGTGGATGCTGAGGAAGTGCT-CGGTGACAGGAAGAGGGGTGGCGTGACCTGTGGATGCTGAGGAATTGTCGGTGACAGGAAGAGGGGTGGCGTGACCGGTGGATGCTGAGGAAGTGCTGGTGACAGGAAGAGGGGTGGCGTGACCGGTGGATGCTGAGGAAGTGCT	chr3	195786527	CGGTGACAGGAAGAGGGGTGGCGTGACCGGTGGATGCTGAGGAAGTGCT	CGGTGACAGGAAGAGGGGTGGCGTGACCTGTGGATGCTGAGGAATTGTCGGTGACAGGAAGAGGGGTGGCGTGACCGGTGGATGCTGAGGAAGTGCTGGTGACAGGAAGAGGGGTGGCGTGACCGGTGGATGCTGAGGAAGTGCT	10721921	ExcessHet	0	none	0	0	128	1e-6
chr3-195786527-CGGTGACAGGAAGAGGGGTGGCGTGACCGGTGGATGCTGAGGAAGTGCT-CGGTGACAGGAAGAGGGGTGGCGTGTCCTGTGGATACTGAGGAATTGTCGGTGACAGGAAGAGGGGTGGCGTGACCGGTGGATGCTGAGAAAGTGCTGGTGACAGGAAGAGGGGTGGCGTGACCGGTGGATGCTGAGGAAGTGCT	chr3	195786527	CGGTGACAGGAAGAGGGGTGGCGTGACCGGTGGATGCTGAGGAAGTGCT	CGGTGACAGGAAGAGGGGTGGCGTGTCCTGTGGATACTGAGGAATTGTCGGTGACAGGAAGAGGGGTGGCGTGACCGGTGGATGCTGAGAAAGTGCTGGTGACAGGAAGAGGGGTGGCGTGACCGGTGGATGCTGAGGAAGTGCT	10721921	ExcessHet	0	none	0	0	128	1e-6
chr3-195786527-CGGTGACAGGAAGAGGGGTGGCGTGACCGGTGGATGCTGAGGAAGTGCT-CGGTGAGAGGAAGAGGGGTGGCATGACCTGTGGATACTGAGGAATTGTCGGTGACAGGAAGAGGGGTGGCGTGACCGGTGGATGCTGAGGAAGTGCTGGTGACAGGAAGAGGGGTGGCGTGACCGGTGGATGCTGAGGAAGTGCT	chr3	195786527	CGGTGACAGGAAGAGGGGTGGCGTGACCGGTGGATGCTGAGGAAGTGCT	CGGTGAGAGGAAGAGGGGTGGCATGACCTGTGGATACTGAGGAATTGTCGGTGACAGGAAGAGGGGTGGCGTGACCGGTGGATGCTGAGGAAGTGCTGGTGACAGGAAGAGGGGTGGCGTGACCGGTGGATGCTGAGGAAGTGCT	10721921	ExcessHet	0	none	2.2000000000000003e-5	0	128	2.2000000000000003e-5
chr3-195786527-CGGTGACAGGAAGAGGGGTGGCGTGACCGGTGGATGCTGAGGAAGTGCT-TGGTGACAGGAAGAGGGGTGGCGTGACCGGTGGATGCTGAGGAAGTGCT	chr3	195786527	CGGTGACAGGAAGAGGGGTGGCGTGACCGGTGGATGCTGAGGAAGTGCT	TGGTGACAGGAAGAGGGGTGGCGTGACCGGTGGATGCTGAGGAAGTGCT	10721921	ExcessHet	0	none	4.500000000000005e-4	0	128	4.500000000000005e-4
chr3-195786542-G-*	chr3	195786542	G	*	5340199	ExcessHet	0	none	1.88e-4	0	126	1.88e-4
chr3-195786542-G-A	chr3	195786542	G	A	5340199	ExcessHet	1.6835e-4	afr	8.9e-5	0	126	1.6835e-4
chr3-195786542-G-GGGTGGCATGACCTGTGGATACTGAGGAATTGTCGGTGACAGGAAGAGA	chr3	195786542	G	GGGTGGCATGACCTGTGGATACTGAGGAATTGTCGGTGACAGGAAGAGA	5340199	ExcessHet	0	none	0	0	126	1e-6
chr3-195786542-G-GGGTGGCATGACCTGTGGATACTGAGGAATTGTCGGTGACAGGAAGAGGGGTGGCGTGACCAGTGGATGCTGAGGAAGTGCTGGTGACAGGAAGAGA	chr3	195786542	G	GGGTGGCATGACCTGTGGATACTGAGGAATTGTCGGTGACAGGAAGAGGGGTGGCGTGACCAGTGGATGCTGAGGAAGTGCTGGTGACAGGAAGAGA	5340199	ExcessHet	1.52e-6	nfe	9e-6	0	126	9e-6
chr3-195786542-G-GGGTGGCATGACCTGTGGATACTGAGGAATTGTCGGTGACAGGAAGAGGGGTGGCGTGACCGGTGGATGCTGAGGAAGTGCTGGTGACAGGAAGAGA	chr3	195786542	G	GGGTGGCATGACCTGTGGATACTGAGGAATTGTCGGTGACAGGAAGAGGGGTGGCGTGACCGGTGGATGCTGAGGAAGTGCTGGTGACAGGAAGAGA	5340199	ExcessHet	1.8519e-4	eas	0.006524	2	126	0.006524
chr3-195786542-G-GGGTGGCGTGACCGGTGGATGCTGAGGAAGTGCTGGTGACAGGAAGAGA	chr3	195786542	G	GGGTGGCGTGACCGGTGGATGCTGAGGAAGTGCTGGTGACAGGAAGAGA	5340199	ExcessHet	0.062679	afr	4.950000000000003e-4	0	126	0.062679
chr3-195786542-G-GGGTGGCGTGACCGGTGGATGCTGAGGAAGTGCTGGTGACAGGAAGAGC	chr3	195786542	G	GGGTGGCGTGACCGGTGGATGCTGAGGAAGTGCTGGTGACAGGAAGAGC	5340199	ExcessHet	0.0071273	afr	0	0	126	0.0071273
chr3-195786542-G-GGGTGGCGTGACCTGTGGATACTGAAGAATTGTCGGTGACAGGAAGAGGGGTGGCGTGACCGGTGGATGCTGAGGAAGTGCTGGTGACAGGAAGAGA	chr3	195786542	G	GGGTGGCGTGACCTGTGGATACTGAAGAATTGTCGGTGACAGGAAGAGGGGTGGCGTGACCGGTGGATGCTGAGGAAGTGCTGGTGACAGGAAGAGA	5340199	ExcessHet	0	none	0	0	126	1e-6
chr3-195786542-G-GGGTGGCGTGACCTGTGGATACTGAGGAAGTGCTGGTGACAGGAAGAGA	chr3	195786542	G	GGGTGGCGTGACCTGTGGATACTGAGGAAGTGCTGGTGACAGGAAGAGA	5340199	ExcessHet	1.354e-5	nfe	2.2000000000000003e-5	0	126	2.2000000000000003e-5
chr3-195786542-G-GGGTGGCGTGACCTGTGGATACTGAGGAAGTGTCGGTGACAGGAAGAGGGGTGGCGTGACCGGTGGATGCTGAGGAAGTGCTGGTGACAGGAAGAGA	chr3	195786542	G	GGGTGGCGTGACCTGTGGATACTGAGGAAGTGTCGGTGACAGGAAGAGGGGTGGCGTGACCGGTGGATGCTGAGGAAGTGCTGGTGACAGGAAGAGA	5340199	ExcessHet	3.968e-5	eas	2.2000000000000003e-5	0	126	3.968e-5
chr3-195786542-G-GGGTGGCGTGACCTGTGGATACTGAGGAATTGTCGGTGACAGAAAGAGGGGTGGCGTGACCGGTGGATGCTGAGGAAGTGCTGGTGACAGGAAGAGA	chr3	195786542	G	GGGTGGCGTGACCTGTGGATACTGAGGAATTGTCGGTGACAGAAAGAGGGGTGGCGTGACCGGTGGATGCTGAGGAAGTGCTGGTGACAGGAAGAGA	5340199	ExcessHet	0	none	9e-6	0	126	9e-6
chr3-195786542-G-GGGTGGCGTGACCTGTGGATACTGAGGAATTGTCGGTGACAGAGAGAGGGGTGGCGTGACCGGTGGATGCTGAGGAAGTGCTGGTGACAGGAAGAGA	chr3	195786542	G	GGGTGGCGTGACCTGTGGATACTGAGGAATTGTCGGTGACAGAGAGAGGGGTGGCGTGACCGGTGGATGCTGAGGAAGTGCTGGTGACAGGAAGAGA	5340199	ExcessHet	8.3e-7	nfe	7.099999999999998e-5	0	126	7.099999999999998e-5
chr3-195786542-G-GGGTGGCGTGACCTGTGGATACTGAGGAATTGTCGGTGACAGGAAGAGC	chr3	195786542	G	GGGTGGCGTGACCTGTGGATACTGAGGAATTGTCGGTGACAGGAAGAGC	5340199	ExcessHet	1.189e-5	afr	9e-6	0	126	1.189e-5
chr3-195786542-G-GGGTGGCGTGACCTGTGGATACTGAGGAATTGTCGGTGACAGGAAGAGGGGAGGCGTGACCGGTGGATGCTGAGGAAGTGCTGGTGACAGGAAGAGA	chr3	195786542	G	GGGTGGCGTGACCTGTGGATACTGAGGAATTGTCGGTGACAGGAAGAGGGGAGGCGTGACCGGTGGATGCTGAGGAAGTGCTGGTGACAGGAAGAGA	5340199	ExcessHet	0	none	0	0	126	1e-6
chr3-195786542-G-GGGTGGCGTGACCTGTGGATACTGAGGAATTGTCGGTGACAGGAAGAGGGGTGGCCTGACCGGTGGATGCTGAGGAAGTGCTGGTGACAGGAAGAGA	chr3	195786542	G	GGGTGGCGTGACCTGTGGATACTGAGGAATTGTCGGTGACAGGAAGAGGGGTGGCCTGACCGGTGGATGCTGAGGAAGTGCTGGTGACAGGAAGAGA	5340199	ExcessHet	0	none	0	0	126	1e-6
chr3-195786542-G-GGGTGGCGTGACCTGTGGATACTGAGGAATTGTCGGTGACAGGAAGAGGGGTGGCGTGACCAGTGGATGCTGAGGAAGTGCTGGTGACAGGAAGAGA	chr3	195786542	G	GGGTGGCGTGACCTGTGGATACTGAGGAATTGTCGGTGACAGGAAGAGGGGTGGCGTGACCAGTGGATGCTGAGGAAGTGCTGGTGACAGGAAGAGA	5340199	ExcessHet	1.1769e-4	eas	0	0	126	1.1769e-4
chr3-195786542-G-GGGTGGCGTGACCTGTGGATACTGAGGAATTGTCGGTGACAGGAAGAGGGGTGGCGTGACCGGTGGATGCTGAGAAAGTGCTGGTGACAGGAAGAGC	chr3	195786542	G	GGGTGGCGTGACCTGTGGATACTGAGGAATTGTCGGTGACAGGAAGAGGGGTGGCGTGACCGGTGGATGCTGAGAAAGTGCTGGTGACAGGAAGAGC	5340199	ExcessHet	0	none	0	0	126	1e-6
chr3-195786542-G-GGGTGGCGTGACCTGTGGATACTGAGGAATTGTCGGTGACAGGAAGAGGGGTGGCGTGACCGGTGGATGCTGAGGAAGTGCTGGTGACAGGAAGAGA	chr3	195786542	G	GGGTGGCGTGACCTGTGGATACTGAGGAATTGTCGGTGACAGGAAGAGGGGTGGCGTGACCGGTGGATGCTGAGGAAGTGCTGGTGACAGGAAGAGA	5340199	ExcessHet	0.08589	eas	0.222795	40	126	0.222795
chr3-195786542-G-GGGTGGCGTGACCTGTGGATACTGAGGAATTGTCGGTGACAGGAAGAGGGGTGGCGTGACCGGTGGATGCTGAGGAAGTGCTGGTGACAGGAAGAGC	chr3	195786542	G	GGGTGGCGTGACCTGTGGATACTGAGGAATTGTCGGTGACAGGAAGAGGGGTGGCGTGACCGGTGGATGCTGAGGAAGTGCTGGTGACAGGAAGAGC	5340199	ExcessHet	0.0013518	afr	0.00186699999999999	0	126	0.00186699999999999
chr3-195786542-G-GGGTGGCGTGACCTGTGGATACTGAGGAATTGTCGGTGACAGGAAGAGGGGTGGCGTGACCGGTGGATGCTGAGGAAGTGCTGGTGACAGGAAGAGGGGTGGCGTGACCGGTGGATGCTGAGGAAGTGCTGGTGACAGGAAGAGA	chr3	195786542	G	GGGTGGCGTGACCTGTGGATACTGAGGAATTGTCGGTGACAGGAAGAGGGGTGGCGTGACCGGTGGATGCTGAGGAAGTGCTGGTGACAGGAAGAGGGGTGGCGTGACCGGTGGATGCTGAGGAAGTGCTGGTGACAGGAAGAGA	5340199	ExcessHet	1.189e-5	afr	0	0	126	1.189e-5
chr3-195786542-G-GGGTGGCGTGACCTGTGGATACTGAGGAATTGTCGGTGACAGGAAGAGGGGTGGCGTGACCGGTGGATGCTGAGGAAGTGTTGGTGACAGGAAGAGA	chr3	195786542	G	GGGTGGCGTGACCTGTGGATACTGAGGAATTGTCGGTGACAGGAAGAGGGGTGGCGTGACCGGTGGATGCTGAGGAAGTGTTGGTGACAGGAAGAGA	5340199	ExcessHet	0	none	3.6999999999999985e-5	0	126	3.6999999999999985e-5
chr3-195786542-G-GGGTGGCGTGACCTGTGGATACTGAGGAATTGTCGGTGACAGGAAGAGGGGTGGCGTGATCGGTGGATGCTGAGGAAGTGCTGGTGACAGGAAGAGA	chr3	195786542	G	GGGTGGCGTGACCTGTGGATACTGAGGAATTGTCGGTGACAGGAAGAGGGGTGGCGTGATCGGTGGATGCTGAGGAAGTGCTGGTGACAGGAAGAGA	5340199	ExcessHet	0	none	0	0	126	1e-6
chr3-195786542-G-GGGTGGCGTGACCTGTGGATACTGAGGAATTGTCGGTGACAGGAAGAGGGGTGGTGTGACCGGTGGATGCTGAGGAAGTGCTGGTGACAGGAAGAGA	chr3	195786542	G	GGGTGGCGTGACCTGTGGATACTGAGGAATTGTCGGTGACAGGAAGAGGGGTGGTGTGACCGGTGGATGCTGAGGAAGTGCTGGTGACAGGAAGAGA	5340199	ExcessHet	0	none	0	0	126	1e-6
chr3-195786542-G-GGGTGGCGTGACCTGTGGATACTGAGGAATTGTCGGTGACAGGAAGAGGGTTGGCGTGACCGGTGGATGCTGAGGAAGTGCTGGTGACAGGAAGAGA	chr3	195786542	G	GGGTGGCGTGACCTGTGGATACTGAGGAATTGTCGGTGACAGGAAGAGGGTTGGCGTGACCGGTGGATGCTGAGGAAGTGCTGGTGACAGGAAGAGA	5340199	ExcessHet	0	none	0	0	126	1e-6
chr3-195786542-G-GGGTGGCGTGACCTGTGGATACTGAGGAATTGTCGGTGACAGGAAGAGGTGTGGCGTGACCGGTGGATGCTGAGGAAGTGCTGGTGACAGGAAGAGA	chr3	195786542	G	GGGTGGCGTGACCTGTGGATACTGAGGAATTGTCGGTGACAGGAAGAGGTGTGGCGTGACCGGTGGATGCTGAGGAAGTGCTGGTGACAGGAAGAGA	5340199	ExcessHet	0	none	0	0	126	1e-6
chr3-195786542-G-GGGTGGCGTGACCTGTGGATGCTGAGGAAGTGTCGGTGACAGGAAGAGGGGTGGCGTGACCGGTGGATGCTGAGGAAGTGCTGGTGACAGGAAGAGA	chr3	195786542	G	GGGTGGCGTGACCTGTGGATGCTGAGGAAGTGTCGGTGACAGGAAGAGGGGTGGCGTGACCGGTGGATGCTGAGGAAGTGCTGGTGACAGGAAGAGA	5340199	ExcessHet	0	none	0	0	126	1e-6
chr3-195786542-G-GGGTGGCGTGATCTGTGGATACTGAGGAATTGTCGGTGACAGGAAGAGGGGTGGCGTGACCGGTGGATGCTGAGGAAGTGCTGGTGACAGGAAGAGA	chr3	195786542	G	GGGTGGCGTGATCTGTGGATACTGAGGAATTGTCGGTGACAGGAAGAGGGGTGGCGTGACCGGTGGATGCTGAGGAAGTGCTGGTGACAGGAAGAGA	5340199	ExcessHet	0.0013484	afr	8.450000000000003e-4	0	126	0.0013484
chr3-195786543-G-*	chr3	195786543	G	*	8253	VQSRTrancheINDEL99.90to99.95	0	none	2.2999999999999995e-4	0	102	2.2999999999999995e-4
chr3-195786543-G-GGTGGCATGACCTGTGGATACTGAGGAATTGTCGGTGACAGGAAGAGGGGTGGCGTGACCGGTGGATGCTGAGGAAGTGCTGGTGACAGGAAGAGGA	chr3	195786543	G	GGTGGCATGACCTGTGGATACTGAGGAATTGTCGGTGACAGGAAGAGGGGTGGCGTGACCGGTGGATGCTGAGGAAGTGCTGGTGACAGGAAGAGGA	8253	VQSRTrancheINDEL99.90to99.95	0	none	9e-6	0	102	9e-6
chr3-195786543-G-T	chr3	195786543	G	T	8253	VQSRTrancheINDEL99.90to99.95	9.106e-5	nfe	3.6999999999999985e-5	1	102	9.106e-5
chr3-195786554-C-*	chr3	195786554	C	*	68981	VQSRTrancheINDEL99.50to99.90	0	none	2.5100000000000014e-4	0	94	2.5100000000000014e-4
chr3-195786554-C-CT	chr3	195786554	C	CT	68981	VQSRTrancheINDEL99.50to99.90	7.1292e-4	afr	0.002262	1	94	0.002262
chr3-195786554-C-CTGTGGATACTGAGGAATTGTCGGTGACAGGAAGAGGGGTGGCGTGACCGGTGGATGCTGAGGAAGTGCTGGTGACAGGAAGAGAGGTGGCGTGACA	chr3	195786554	C	CTGTGGATACTGAGGAATTGTCGGTGACAGGAAGAGGGGTGGCGTGACCGGTGGATGCTGAGGAAGTGCTGGTGACAGGAAGAGAGGTGGCGTGACA	68981	VQSRTrancheINDEL99.50to99.90	0	none	0	0	94	1e-6
chr3-195786554-C-G	chr3	195786554	C	G	68981	VQSRTrancheINDEL99.50to99.90	0.019514	afr	2.5100000000000014e-4	0	94	0.019514
chr3-195786554-C-T	chr3	195786554	C	T	68981	VQSRTrancheINDEL99.50to99.90	1.236e-5	nfe	0	0	94	1.236e-5
chr3-195786555-GGTGGATGCTGAGGAAGTGCTGGTGACAGGAAGAGGGGTGGCGTGACCT-*	chr3	195786555	GGTGGATGCTGAGGAAGTGCTGGTGACAGGAAGAGGGGTGGCGTGACCT	*	1190511	VQSRTrancheINDEL99.50to99.90	0	none	2.08e-4	0	58	2.08e-4
chr3-195786555-GGTGGATGCTGAGGAAGTGCTGGTGACAGGAAGAGGGGTGGCGTGACCT-G	chr3	195786555	GGTGGATGCTGAGGAAGTGCTGGTGACAGGAAGAGGGGTGGCGTGACCT	G	1190511	VQSRTrancheINDEL99.50to99.90	0.0026838	sas	1.6699999999999994e-4	0	58	0.0026838
chr3-195786555-GGTGGATGCTGAGGAAGTGCTGGTGACAGGAAGAGGGGTGGCGTGACCT-GGTGACAGGAAGAGGGGTGGCATGACCGGTGGATGCTGAGAAAGTGCTGGTGACAGGAAGAGGGGTGGCGTGACCTGTGGATGCTGAGGAAGTGCTGGTGACAGGAAGAGGGGTGGCGTGACCT	chr3	195786555	GGTGGATGCTGAGGAAGTGCTGGTGACAGGAAGAGGGGTGGCGTGACCT	GGTGACAGGAAGAGGGGTGGCATGACCGGTGGATGCTGAGAAAGTGCTGGTGACAGGAAGAGGGGTGGCGTGACCTGTGGATGCTGAGGAAGTGCTGGTGACAGGAAGAGGGGTGGCGTGACCT	1190511	VQSRTrancheINDEL99.50to99.90	0	none	0	0	58	1e-6
chr3-195786555-GGTGGATGCTGAGGAAGTGCTGGTGACAGGAAGAGGGGTGGCGTGACCT-GGTGGATGCTGAGGAAGTGCTGGTGACAGGAAGAGAGGTGGCGTGACCTGTGGATGCTGAGGAAGTGCTGGTGACAGGAAGAGGGGTGGCGTGACCT	chr3	195786555	GGTGGATGCTGAGGAAGTGCTGGTGACAGGAAGAGGGGTGGCGTGACCT	GGTGGATGCTGAGGAAGTGCTGGTGACAGGAAGAGAGGTGGCGTGACCTGTGGATGCTGAGGAAGTGCTGGTGACAGGAAGAGGGGTGGCGTGACCT	1190511	VQSRTrancheINDEL99.50to99.90	0	none	1.0799999999999996e-4	0	58	1.0799999999999996e-4
chr3-195786555-GGTGGATGCTGAGGAAGTGCTGGTGACAGGAAGAGGGGTGGCGTGACCT-GGTGGATGCTGAGGAAGTGCTGGTGACAGGAAGAGGGGTGGCATGACCTGTGGATGCTGAGGAAGTGCTGGTGACAGGAAGAGGGGTGGCGTGACCT	chr3	195786555	GGTGGATGCTGAGGAAGTGCTGGTGACAGGAAGAGGGGTGGCGTGACCT	GGTGGATGCTGAGGAAGTGCTGGTGACAGGAAGAGGGGTGGCATGACCTGTGGATGCTGAGGAAGTGCTGGTGACAGGAAGAGGGGTGGCGTGACCT	1190511	VQSRTrancheINDEL99.50to99.90	0	none	0	0	58	1e-6
chr3-195786555-GGTGGATGCTGAGGAAGTGCTGGTGACAGGAAGAGGGGTGGCGTGACCT-GGTGGATGCTGAGGAAGTGCTGGTGACAGGAAGAGGGGTGGCGTGACCAGTGGATGCTGAGGAAGTGCTGGTGACAGGAAGAGGGGTGGCGTGACCT	chr3	195786555	GGTGGATGCTGAGGAAGTGCTGGTGACAGGAAGAGGGGTGGCGTGACCT	GGTGGATGCTGAGGAAGTGCTGGTGACAGGAAGAGGGGTGGCGTGACCAGTGGATGCTGAGGAAGTGCTGGTGACAGGAAGAGGGGTGGCGTGACCT	1190511	VQSRTrancheINDEL99.50to99.90	0	none	8.9e-5	0	58	8.9e-5
chr3-195786555-GGTGGATGCTGAGGAAGTGCTGGTGACAGGAAGAGGGGTGGCGTGACCT-GGTGGATGCTGAGGAAGTGCTGGTGACAGGAAGAGGGGTGGCGTGACCGGTGGATGCTGAGGAAGTGCTGGTGACAGGAAGAGGGGTGGCGTGACCTGTGGATGCTGAGGAAGTGCTGGTGACAGGAAGAGGGGTGGCGTGACCT	chr3	195786555	GGTGGATGCTGAGGAAGTGCTGGTGACAGGAAGAGGGGTGGCGTGACCT	GGTGGATGCTGAGGAAGTGCTGGTGACAGGAAGAGGGGTGGCGTGACCGGTGGATGCTGAGGAAGTGCTGGTGACAGGAAGAGGGGTGGCGTGACCTGTGGATGCTGAGGAAGTGCTGGTGACAGGAAGAGGGGTGGCGTGACCT	1190511	VQSRTrancheINDEL99.50to99.90	0	none	1.0799999999999996e-4	0	58	1.0799999999999996e-4
chr3-195786555-GGTGGATGCTGAGGAAGTGCTGGTGACAGGAAGAGGGGTGGCGTGACCT-GGTGGATGCTGAGGAAGTGCTGGTGACAGGAAGAGGGGTGGCGTGACCTGTGGATGCTGAGGAAGTGCTGGTGACAGGAAGAGGGGTGGCGTGACCT	chr3	195786555	GGTGGATGCTGAGGAAGTGCTGGTGACAGGAAGAGGGGTGGCGTGACCT	GGTGGATGCTGAGGAAGTGCTGGTGACAGGAAGAGGGGTGGCGTGACCTGTGGATGCTGAGGAAGTGCTGGTGACAGGAAGAGGGGTGGCGTGACCT	1190511	VQSRTrancheINDEL99.50to99.90	0	none	8.9e-5	0	58	8.9e-5
chr3-195786555-GGTGGATGCTGAGGAAGTGCTGGTGACAGGAAGAGGGGTGGCGTGACCT-GTGGATACTGAGGAATTGTCGGTGACAGGAAGAGGGGTGGCCTGACCTGTGGATGCTGAGGAAGTGCTGGTGACAGGAAGAGGGGTGGCGTGACCT	chr3	195786555	GGTGGATGCTGAGGAAGTGCTGGTGACAGGAAGAGGGGTGGCGTGACCT	GTGGATACTGAGGAATTGTCGGTGACAGGAAGAGGGGTGGCCTGACCTGTGGATGCTGAGGAAGTGCTGGTGACAGGAAGAGGGGTGGCGTGACCT	1190511	VQSRTrancheINDEL99.50to99.90	0	none	0	0	58	1e-6
chr3-195786555-GGTGGATGCTGAGGAAGTGCTGGTGACAGGAAGAGGGGTGGCGTGACCT-GTGGATACTGAGGAATTGTCGGTGACAGGAAGAGGGGTGGCGTGACCAGTGGATGCTGAGGAAGTGCTGGTGACAGGAAGAGGGGTGGCGTGACCT	chr3	195786555	GGTGGATGCTGAGGAAGTGCTGGTGACAGGAAGAGGGGTGGCGTGACCT	GTGGATACTGAGGAATTGTCGGTGACAGGAAGAGGGGTGGCGTGACCAGTGGATGCTGAGGAAGTGCTGGTGACAGGAAGAGGGGTGGCGTGACCT	1190511	VQSRTrancheINDEL99.50to99.90	0	none	0	0	58	1e-6
chr3-195786555-GGTGGATGCTGAGGAAGTGCTGGTGACAGGAAGAGGGGTGGCGTGACCT-GTGGATACTGAGGAATTGTCGGTGACAGGAAGAGGGGTGGCGTGACCGGTGGATGCTGAGAAAGTGCTGGTGACAGGAAGAGGGGTGGCGTGACCAGTGGATGCTGAGGAAGTGCTGGTGACAGGAAGAGGGGTGGCGTGACCT	chr3	195786555	GGTGGATGCTGAGGAAGTGCTGGTGACAGGAAGAGGGGTGGCGTGACCT	GTGGATACTGAGGAATTGTCGGTGACAGGAAGAGGGGTGGCGTGACCGGTGGATGCTGAGAAAGTGCTGGTGACAGGAAGAGGGGTGGCGTGACCAGTGGATGCTGAGGAAGTGCTGGTGACAGGAAGAGGGGTGGCGTGACCT	1190511	VQSRTrancheINDEL99.50to99.90	0	none	1.47e-4	0	58	1.47e-4
chr3-195786555-GGTGGATGCTGAGGAAGTGCTGGTGACAGGAAGAGGGGTGGCGTGACCT-GTGGATACTGAGGAATTGTCGGTGACAGGAAGAGGGGTGGCGTGACCGGTGGATGCTGAGAAAGTGCTGGTGACAGGAAGAGGGGTGGCGTGACCGGTGGATGCTGAGGAAGTGCTGGTGACAGGAAGAGGGGTGGCGTGACCTGTGGATGCTGAGGAAGTGCTGGTGACAGGAAGAGGGGTGGCGTGACCT	chr3	195786555	GGTGGATGCTGAGGAAGTGCTGGTGACAGGAAGAGGGGTGGCGTGACCT	GTGGATACTGAGGAATTGTCGGTGACAGGAAGAGGGGTGGCGTGACCGGTGGATGCTGAGAAAGTGCTGGTGACAGGAAGAGGGGTGGCGTGACCGGTGGATGCTGAGGAAGTGCTGGTGACAGGAAGAGGGGTGGCGTGACCTGTGGATGCTGAGGAAGTGCTGGTGACAGGAAGAGGGGTGGCGTGACCT	1190511	VQSRTrancheINDEL99.50to99.90	0	none	9e-6	0	58	9e-6
chr3-195786555-GGTGGATGCTGAGGAAGTGCTGGTGACAGGAAGAGGGGTGGCGTGACCT-GTGGATACTGAGGAATTGTCGGTGACAGGAAGAGGGGTGGCGTGACCGGTGGATGCTGAGAAAGTGCTGGTGACAGGAAGAGGGGTGGCGTGACCTGTGGATGCTGAGGAAGTGCTGGTGACAGGAAGAGGGGTGGCGTGACCT	chr3	195786555	GGTGGATGCTGAGGAAGTGCTGGTGACAGGAAGAGGGGTGGCGTGACCT	GTGGATACTGAGGAATTGTCGGTGACAGGAAGAGGGGTGGCGTGACCGGTGGATGCTGAGAAAGTGCTGGTGACAGGAAGAGGGGTGGCGTGACCTGTGGATGCTGAGGAAGTGCTGGTGACAGGAAGAGGGGTGGCGTGACCT	1190511	VQSRTrancheINDEL99.50to99.90	0	none	6.560000000000003e-4	1	58	6.560000000000003e-4
chr3-195786555-GGTGGATGCTGAGGAAGTGCTGGTGACAGGAAGAGGGGTGGCGTGACCT-GTGGATACTGAGGAATTGTCGGTGACAGGAAGAGGGGTGGCGTGACCGGTGGATGCTGAGAAAGTGCTGGTGACAGGAAGAGGGGTGGCGTGACCTGTGGATGCTGAGGAAGTGCTGGTGACAGGAAGAGGGGTGGCGTGACCTGTGGATGCTGAGGAAGTGCTGGTGACAGGAAGAGGGGTGGCGTGACCT	chr3	195786555	GGTGGATGCTGAGGAAGTGCTGGTGACAGGAAGAGGGGTGGCGTGACCT	GTGGATACTGAGGAATTGTCGGTGACAGGAAGAGGGGTGGCGTGACCGGTGGATGCTGAGAAAGTGCTGGTGACAGGAAGAGGGGTGGCGTGACCTGTGGATGCTGAGGAAGTGCTGGTGACAGGAAGAGGGGTGGCGTGACCTGTGGATGCTGAGGAAGTGCTGGTGACAGGAAGAGGGGTGGCGTGACCT	1190511	VQSRTrancheINDEL99.50to99.90	0	none	0	0	58	1e-6
chr3-195786555-GGTGGATGCTGAGGAAGTGCTGGTGACAGGAAGAGGGGTGGCGTGACCT-GTGGATACTGAGGAATTGTCGGTGACAGGAAGAGGGGTGGCGTGACCGGTGGATGCTGAGGAAGTGCTGGTGACAGGAAGAGAGGTGGCGTGACCGGTGGATGCTGAGGAAGTGCTGGTGACAGGAAGAGGGGTGGCGTGACCTGTGGATGCTGAGGAAGTGCTGGTGACAGGAAGAGGGGTGGCGTGACCT	chr3	195786555	GGTGGATGCTGAGGAAGTGCTGGTGACAGGAAGAGGGGTGGCGTGACCT	GTGGATACTGAGGAATTGTCGGTGACAGGAAGAGGGGTGGCGTGACCGGTGGATGCTGAGGAAGTGCTGGTGACAGGAAGAGAGGTGGCGTGACCGGTGGATGCTGAGGAAGTGCTGGTGACAGGAAGAGGGGTGGCGTGACCTGTGGATGCTGAGGAAGTGCTGGTGACAGGAAGAGGGGTGGCGTGACCT	1190511	VQSRTrancheINDEL99.50to99.90	0	none	0	0	58	1e-6
chr3-195786555-GGTGGATGCTGAGGAAGTGCTGGTGACAGGAAGAGGGGTGGCGTGACCT-GTGGATACTGAGGAATTGTCGGTGACAGGAAGAGGGGTGGCGTGACCGGTGGATGCTGAGGAAGTGCTGGTGACAGGAAGAGAGGTGGCGTGACCTGTGGATGCTGAGGAAGTGCTGGTGACAGGAAGAGGGGTGGCGTGACCT	chr3	195786555	GGTGGATGCTGAGGAAGTGCTGGTGACAGGAAGAGGGGTGGCGTGACCT	GTGGATACTGAGGAATTGTCGGTGACAGGAAGAGGGGTGGCGTGACCGGTGGATGCTGAGGAAGTGCTGGTGACAGGAAGAGAGGTGGCGTGACCTGTGGATGCTGAGGAAGTGCTGGTGACAGGAAGAGGGGTGGCGTGACCT	1190511	VQSRTrancheINDEL99.50to99.90	0	none	2.2000000000000003e-5	0	58	2.2000000000000003e-5
chr3-195786555-GGTGGATGCTGAGGAAGTGCTGGTGACAGGAAGAGGGGTGGCGTGACCT-GTGGATACTGAGGAATTGTCGGTGACAGGAAGAGGGGTGGCGTGACCGGTGGATGCTGAGGAAGTGCTGGTGACAGGAAGAGGGGTGGCGTGACCAGTGGATGCTGAGGAAGTGCTGGTGACAGGAAGAGGGGTGGCGTGACCT	chr3	195786555	GGTGGATGCTGAGGAAGTGCTGGTGACAGGAAGAGGGGTGGCGTGACCT	GTGGATACTGAGGAATTGTCGGTGACAGGAAGAGGGGTGGCGTGACCGGTGGATGCTGAGGAAGTGCTGGTGACAGGAAGAGGGGTGGCGTGACCAGTGGATGCTGAGGAAGTGCTGGTGACAGGAAGAGGGGTGGCGTGACCT	1190511	VQSRTrancheINDEL99.50to99.90	0	none	8.430000000000002e-4	0	58	8.430000000000002e-4
chr3-195786555-GGTGGATGCTGAGGAAGTGCTGGTGACAGGAAGAGGGGTGGCGTGACCT-GTGGATACTGAGGAATTGTCGGTGACAGGAAGAGGGGTGGCGTGACCGGTGGATGCTGAGGAAGTGCTGGTGACAGGAAGAGGGGTGGCGTGACCGGTGGATGCTGAGGAAGTGCTGGTGACAGGAAGAGGGGTGGCGTGACCTGTGGATGCTGAGGAAGTGCTGGTGACAGGAAGAGGGGTGGCGTGACCT	chr3	195786555	GGTGGATGCTGAGGAAGTGCTGGTGACAGGAAGAGGGGTGGCGTGACCT	GTGGATACTGAGGAATTGTCGGTGACAGGAAGAGGGGTGGCGTGACCGGTGGATGCTGAGGAAGTGCTGGTGACAGGAAGAGGGGTGGCGTGACCGGTGGATGCTGAGGAAGTGCTGGTGACAGGAAGAGGGGTGGCGTGACCTGTGGATGCTGAGGAAGTGCTGGTGACAGGAAGAGGGGTGGCGTGACCT	1190511	VQSRTrancheINDEL99.50to99.90	0	none	5.630000000000005e-4	0	58	5.630000000000005e-4
chr3-195786555-GGTGGATGCTGAGGAAGTGCTGGTGACAGGAAGAGGGGTGGCGTGACCT-GTGGATACTGAGGAATTGTCGGTGACAGGAAGAGGGGTGGCGTGACCGGTGGATGCTGAGGAAGTGCTGGTGACAGGAAGAGGGGTGGCGTGACCTGTGGATGCTGAGGAAGTGCTGGTGACAGGAAGAGGGGTGGCGTGACCT	chr3	195786555	GGTGGATGCTGAGGAAGTGCTGGTGACAGGAAGAGGGGTGGCGTGACCT	GTGGATACTGAGGAATTGTCGGTGACAGGAAGAGGGGTGGCGTGACCGGTGGATGCTGAGGAAGTGCTGGTGACAGGAAGAGGGGTGGCGTGACCTGTGGATGCTGAGGAAGTGCTGGTGACAGGAAGAGGGGTGGCGTGACCT	1190511	VQSRTrancheINDEL99.50to99.90	0	none	5.2999999999999994e-5	0	58	5.2999999999999994e-5
chr3-195786555-GGTGGATGCTGAGGAAGTGCTGGTGACAGGAAGAGGGGTGGCGTGACCT-GTGGATACTGAGGAATTGTCGGTGACAGGAAGAGGGGTGGCGTGACCGGTGGATGCTGAGGAAGTGCTGGTGACAGGAAGAGTGGTGGCGTGACCTGTGGATGCTGAGGAAGTGCTGGTGACAGGAAGAGGGGTGGCGTGACCT	chr3	195786555	GGTGGATGCTGAGGAAGTGCTGGTGACAGGAAGAGGGGTGGCGTGACCT	GTGGATACTGAGGAATTGTCGGTGACAGGAAGAGGGGTGGCGTGACCGGTGGATGCTGAGGAAGTGCTGGTGACAGGAAGAGTGGTGGCGTGACCTGTGGATGCTGAGGAAGTGCTGGTGACAGGAAGAGGGGTGGCGTGACCT	1190511	VQSRTrancheINDEL99.50to99.90	0	none	0	0	58	1e-6
chr3-195786555-GGTGGATGCTGAGGAAGTGCTGGTGACAGGAAGAGGGGTGGCGTGACCT-GTGGATACTGAGGAATTGTCGGTGACAGGAAGAGGGGTGGCGTGACCTGTGGATGCTGAGGAAGTGCTGGTGACAGGAAGAGGGGTGGCGTGACCT	chr3	195786555	GGTGGATGCTGAGGAAGTGCTGGTGACAGGAAGAGGGGTGGCGTGACCT	GTGGATACTGAGGAATTGTCGGTGACAGGAAGAGGGGTGGCGTGACCTGTGGATGCTGAGGAAGTGCTGGTGACAGGAAGAGGGGTGGCGTGACCT	1190511	VQSRTrancheINDEL99.50to99.90	0	none	1.27e-4	0	58	1.27e-4
chr3-195786555-GGTGGATGCTGAGGAAGTGCTGGTGACAGGAAGAGGGGTGGCGTGACCT-TGTGGATGCTGAGGAAGTGCTGGTGACAGGAAGAGGGGTGGCGTGACCT	chr3	195786555	GGTGGATGCTGAGGAAGTGCTGGTGACAGGAAGAGGGGTGGCGTGACCT	TGTGGATGCTGAGGAAGTGCTGGTGACAGGAAGAGGGGTGGCGTGACCT	1190511	VQSRTrancheINDEL99.50to99.90	0	none	0.023387	1	58	0.023387
chr3-195786562-G-*	chr3	195786562	G	*	683715	VQSRTrancheSNP99.95to100.00	0	none	4.490000000000005e-4	0	92	4.490000000000005e-4
chr3-195786562-G-A	chr3	195786562	G	A	683715	VQSRTrancheSNP99.95to100.00	0.092409	nfe	0.01363199999999999	1	92	0.092409
chr3-195786571-G-*	chr3	195786571	G	*	443787	VQSRTrancheSNP99.95to100.00	0	none	4.720000000000004e-4	0	92	4.720000000000004e-4
chr3-195786571-G-A	chr3	195786571	G	A	443787	VQSRTrancheSNP99.95to100.00	0	none	9e-6	0	92	9e-6
chr3-195786571-G-T	chr3	195786571	G	T	443787	VQSRTrancheSNP99.95to100.00	0.024816	nfe	0.01077899999999998	1	92	0.024816
chr3-195786574-CTGGTGACAGGAAGAGGGGTGGCGTGACCTGTGGATGCTGAGGAAGGGCTGGTGACATGAAGAGGGGTGGCGTGACCTGTGGATAATGAGGAAGCAT-*	chr3	195786574	CTGGTGACAGGAAGAGGGGTGGCGTGACCTGTGGATGCTGAGGAAGGGCTGGTGACATGAAGAGGGGTGGCGTGACCTGTGGATAATGAGGAAGCAT	*	407649	VQSRTrancheINDEL99.95to100.00	0	none	4.490000000000005e-4	0	90	4.490000000000005e-4
chr3-195786574-CTGGTGACAGGAAGAGGGGTGGCGTGACCTGTGGATGCTGAGGAAGGGCTGGTGACATGAAGAGGGGTGGCGTGACCTGTGGATAATGAGGAAGCAT-ATGGTGACAGGAAGAGGGGTGGCGTGACCTGTGGATGCTGAGGAAGGGCTGGTGACATGAAGAGGGGTGGCGTGACCTGTGGATAATGAGGAAGCAT	chr3	195786574	CTGGTGACAGGAAGAGGGGTGGCGTGACCTGTGGATGCTGAGGAAGGGCTGGTGACATGAAGAGGGGTGGCGTGACCTGTGGATAATGAGGAAGCAT	ATGGTGACAGGAAGAGGGGTGGCGTGACCTGTGGATGCTGAGGAAGGGCTGGTGACATGAAGAGGGGTGGCGTGACCTGTGGATAATGAGGAAGCAT	407649	VQSRTrancheINDEL99.95to100.00	0	none	9e-6	0	90	9e-6
chr3-195786574-CTGGTGACAGGAAGAGGGGTGGCGTGACCTGTGGATGCTGAGGAAGGGCTGGTGACATGAAGAGGGGTGGCGTGACCTGTGGATAATGAGGAAGCAT-C	chr3	195786574	CTGGTGACAGGAAGAGGGGTGGCGTGACCTGTGGATGCTGAGGAAGGGCTGGTGACATGAAGAGGGGTGGCGTGACCTGTGGATAATGAGGAAGCAT	C	407649	VQSRTrancheINDEL99.95to100.00	2.4468e-4	sas	0	0	90	2.4468e-4
chr3-195786574-CTGGTGACAGGAAGAGGGGTGGCGTGACCTGTGGATGCTGAGGAAGGGCTGGTGACATGAAGAGGGGTGGCGTGACCTGTGGATAATGAGGAAGCAT-TTGGTGACAGGAAGAGGGGTGGCGTGACCTGTGGATGCTGAGGAAGGGCTGGTGACATGAAGAGGGGTGGCGTGACCTGTGGATAATGAGGAAGCAT	chr3	195786574	CTGGTGACAGGAAGAGGGGTGGCGTGACCTGTGGATGCTGAGGAAGGGCTGGTGACATGAAGAGGGGTGGCGTGACCTGTGGATAATGAGGAAGCAT	TTGGTGACAGGAAGAGGGGTGGCGTGACCTGTGGATGCTGAGGAAGGGCTGGTGACATGAAGAGGGGTGGCGTGACCTGTGGATAATGAGGAAGCAT	407649	VQSRTrancheINDEL99.95to100.00	0	none	0.01072599999999998	1	90	0.01072599999999998
chr3-195786575-T-*	chr3	195786575	T	*	396825	VQSRTrancheINDEL99.95to100.00	0	none	4.720000000000004e-4	0	90	4.720000000000004e-4
chr3-195786575-T-C	chr3	195786575	T	C	396825	VQSRTrancheINDEL99.95to100.00	0.012055	nfe	0.01077799999999998	1	90	0.012055
chr3-195786575-T-TC	chr3	195786575	T	TC	396825	VQSRTrancheINDEL99.95to100.00	0	none	0	0	90	1e-6
chr3-195786575-T-TGGTGACAGGAAGAGGGGTGGCGTGACCGGTGGATGCTGAGGAAGTGTC	chr3	195786575	T	TGGTGACAGGAAGAGGGGTGGCGTGACCGGTGGATGCTGAGGAAGTGTC	396825	VQSRTrancheINDEL99.95to100.00	0	none	9e-6	0	90	9e-6
chr3-195786666-AGC-*	chr3	195786666	AGC	*	1981189.97	VQSRTrancheINDEL99.50to99.90	0	none	0.002039	0	106	0.002039
chr3-195786666-AGC-A	chr3	195786666	AGC	A	1981189.97	VQSRTrancheINDEL99.50to99.90	0	none	0	0	106	1e-6
chr3-195786666-AGC-AGGGC	chr3	195786666	AGC	AGGGC	1981189.97	VQSRTrancheINDEL99.50to99.90	0	none	0.019876	4	106	0.019876
chr3-195786668-CATT-*	chr3	195786668	CATT	*	2007693	VQSRTrancheINDEL99.50to99.90	0	none	0.002337	0	94	0.002337
chr3-195786668-CATT-C	chr3	195786668	CATT	C	2007693	VQSRTrancheINDEL99.50to99.90	0	none	0	0	94	1e-6
chr3-195786668-CATT-CT	chr3	195786668	CATT	CT	2007693	VQSRTrancheINDEL99.50to99.90	0	none	0.019949	4	94	0.019949
chr3-195786668-CATT-TATT	chr3	195786668	CATT	TATT	2007693	VQSRTrancheINDEL99.50to99.90	0	none	1.6699999999999994e-4	0	94	1.6699999999999994e-4
chr3-195786669-A-*	chr3	195786669	A	*	49229	VQSRTrancheINDEL99.50to99.90	0	none	0.02263200000000001	4	76	0.02263200000000001
chr3-195786669-A-AGGAAGAGGGG	chr3	195786669	A	AGGAAGAGGGG	49229	VQSRTrancheINDEL99.50to99.90	8.6e-7	nfe	5.2999999999999994e-5	0	76	5.2999999999999994e-5
chr3-195786669-A-G	chr3	195786669	A	G	49229	VQSRTrancheINDEL99.50to99.90	1.045e-4	eas	3.3800000000000046e-4	0	76	3.3800000000000046e-4
chr3-195786669-A-T	chr3	195786669	A	T	49229	VQSRTrancheINDEL99.50to99.90	3.12e-6	nfe	9e-6	0	76	9e-6
chr3-195786670-TTGGTGACAGGAAGAGGGGTGGTGTCACCTGTGGATGCTGAGGAAGTGTCGGTGACAGGAAGAGGGGTGGTGTGACCTGTAGATGCTGAGGAAGGGC-*	chr3	195786670	TTGGTGACAGGAAGAGGGGTGGTGTCACCTGTGGATGCTGAGGAAGTGTCGGTGACAGGAAGAGGGGTGGTGTGACCTGTAGATGCTGAGGAAGGGC	*	1010393.97	VQSRTrancheINDEL99.95to100.00	0	none	0.022242	4	86	0.022242
chr3-195786670-TTGGTGACAGGAAGAGGGGTGGTGTCACCTGTGGATGCTGAGGAAGTGTCGGTGACAGGAAGAGGGGTGGTGTGACCTGTAGATGCTGAGGAAGGGC-T	chr3	195786670	TTGGTGACAGGAAGAGGGGTGGTGTCACCTGTGGATGCTGAGGAAGTGTCGGTGACAGGAAGAGGGGTGGTGTGACCTGTAGATGCTGAGGAAGGGC	T	1010393.97	VQSRTrancheINDEL99.95to100.00	1.146e-5	afr	9e-6	0	86	1.146e-5
chr3-195786670-TTGGTGACAGGAAGAGGGGTGGTGTCACCTGTGGATGCTGAGGAAGTGTCGGTGACAGGAAGAGGGGTGGTGTGACCTGTAGATGCTGAGGAAGGGC-TGAAGAGGGGTGGCGTGACCTGTGGATGCTGAGGAAGGGCTGGTGACAGGAAGAGGGGTGGTGTCACCTGTGGATGCTGAGGAAGTGTCGGTGACAGGAAGAGGGGTGGTGTGACCTGTAGATGCTGAGGAAGGGC	chr3	195786670	TTGGTGACAGGAAGAGGGGTGGTGTCACCTGTGGATGCTGAGGAAGTGTCGGTGACAGGAAGAGGGGTGGTGTGACCTGTAGATGCTGAGGAAGGGC	TGAAGAGGGGTGGCGTGACCTGTGGATGCTGAGGAAGGGCTGGTGACAGGAAGAGGGGTGGTGTCACCTGTGGATGCTGAGGAAGTGTCGGTGACAGGAAGAGGGGTGGTGTGACCTGTAGATGCTGAGGAAGGGC	1010393.97	VQSRTrancheINDEL99.95to100.00	0	none	0	0	86	1e-6
chr3-195786670-TTGGTGACAGGAAGAGGGGTGGTGTCACCTGTGGATGCTGAGGAAGTGTCGGTGACAGGAAGAGGGGTGGTGTGACCTGTAGATGCTGAGGAAGGGC-TGAAGAGGGGTGGTGACAGGAAGAGGGGTGGTGTCACCTGTGGATGCTGAGGAAGTGTCGGTGACAGGAAGAGGGGTGGTGTGACCTGTAGATGCTGAGGAAGGGC	chr3	195786670	TTGGTGACAGGAAGAGGGGTGGTGTCACCTGTGGATGCTGAGGAAGTGTCGGTGACAGGAAGAGGGGTGGTGTGACCTGTAGATGCTGAGGAAGGGC	TGAAGAGGGGTGGTGACAGGAAGAGGGGTGGTGTCACCTGTGGATGCTGAGGAAGTGTCGGTGACAGGAAGAGGGGTGGTGTGACCTGTAGATGCTGAGGAAGGGC	1010393.97	VQSRTrancheINDEL99.95to100.00	0	none	0	0	86	1e-6
chr3-195786670-TTGGTGACAGGAAGAGGGGTGGTGTCACCTGTGGATGCTGAGGAAGTGTCGGTGACAGGAAGAGGGGTGGTGTGACCTGTAGATGCTGAGGAAGGGC-TGCTGGTGACAGGAAGAGGGGTGGTGTCACCTGTGGATGCTGAGGAAGTGTCGGTGACAGGAAGAGGGGTGGTGTGACCTGTAGATGCTGAGGAAGGGC	chr3	195786670	TTGGTGACAGGAAGAGGGGTGGTGTCACCTGTGGATGCTGAGGAAGTGTCGGTGACAGGAAGAGGGGTGGTGTGACCTGTAGATGCTGAGGAAGGGC	TGCTGGTGACAGGAAGAGGGGTGGTGTCACCTGTGGATGCTGAGGAAGTGTCGGTGACAGGAAGAGGGGTGGTGTGACCTGTAGATGCTGAGGAAGGGC	1010393.97	VQSRTrancheINDEL99.95to100.00	0	none	8.9e-5	0	86	8.9e-5
chr3-195786670-TTGGTGACAGGAAGAGGGGTGGTGTCACCTGTGGATGCTGAGGAAGTGTCGGTGACAGGAAGAGGGGTGGTGTGACCTGTAGATGCTGAGGAAGGGC-TGGTGTCACCTGTGGATGCTGAGGAAGTGTCGGTGACAAGAAGAGGGGTGGTGTGACCTGTAGATGCTGAGGAAGGGCTGGTGACAGGAAGAGGGGTGGTGTCACCTGTGGATGCTGAGGAAGTGTCGGTGACAGGAAGAGGGGTGGTGTGACCTGTAGATGCTGAGGAAGGGC	chr3	195786670	TTGGTGACAGGAAGAGGGGTGGTGTCACCTGTGGATGCTGAGGAAGTGTCGGTGACAGGAAGAGGGGTGGTGTGACCTGTAGATGCTGAGGAAGGGC	TGGTGTCACCTGTGGATGCTGAGGAAGTGTCGGTGACAAGAAGAGGGGTGGTGTGACCTGTAGATGCTGAGGAAGGGCTGGTGACAGGAAGAGGGGTGGTGTCACCTGTGGATGCTGAGGAAGTGTCGGTGACAGGAAGAGGGGTGGTGTGACCTGTAGATGCTGAGGAAGGGC	1010393.97	VQSRTrancheINDEL99.95to100.00	0	none	5.2999999999999994e-5	0	86	5.2999999999999994e-5
chr3-195786670-TTGGTGACAGGAAGAGGGGTGGTGTCACCTGTGGATGCTGAGGAAGTGTCGGTGACAGGAAGAGGGGTGGTGTGACCTGTAGATGCTGAGGAAGGGC-TGTGGTGACAGGAAGAGGGGTGGTGTCACCTGTGGATGCTGAGGAAGTGTCGGTGACAGGAAGAGGGGTGGTGTGACCTGTAGATGCTGAGGAAGGGC	chr3	195786670	TTGGTGACAGGAAGAGGGGTGGTGTCACCTGTGGATGCTGAGGAAGTGTCGGTGACAGGAAGAGGGGTGGTGTGACCTGTAGATGCTGAGGAAGGGC	TGTGGTGACAGGAAGAGGGGTGGTGTCACCTGTGGATGCTGAGGAAGTGTCGGTGACAGGAAGAGGGGTGGTGTGACCTGTAGATGCTGAGGAAGGGC	1010393.97	VQSRTrancheINDEL99.95to100.00	0	none	0	0	86	1e-6
chr3-195786670-TTGGTGACAGGAAGAGGGGTGGTGTCACCTGTGGATGCTGAGGAAGTGTCGGTGACAGGAAGAGGGGTGGTGTGACCTGTAGATGCTGAGGAAGGGC-TTGGTGACAGGAAGAGGGGTGGCGTGACCTGTGGATGCTGAGGAAGGGCTGGTGACAGGAAGAGGGGTGGTGTCACCTGTGGATGCTGAGGAAGTGTCGGTGACAGGAAGAGGGGTGGTGTGACCTGTAGATGCTGAGGAAGGGC	chr3	195786670	TTGGTGACAGGAAGAGGGGTGGTGTCACCTGTGGATGCTGAGGAAGTGTCGGTGACAGGAAGAGGGGTGGTGTGACCTGTAGATGCTGAGGAAGGGC	TTGGTGACAGGAAGAGGGGTGGCGTGACCTGTGGATGCTGAGGAAGGGCTGGTGACAGGAAGAGGGGTGGTGTCACCTGTGGATGCTGAGGAAGTGTCGGTGACAGGAAGAGGGGTGGTGTGACCTGTAGATGCTGAGGAAGGGC	1010393.97	VQSRTrancheINDEL99.95to100.00	0	none	0.01638800000000001	3	86	0.01638800000000001
chr3-195786670-TTGGTGACAGGAAGAGGGGTGGTGTCACCTGTGGATGCTGAGGAAGTGTCGGTGACAGGAAGAGGGGTGGTGTGACCTGTAGATGCTGAGGAAGGGC-TTGGTGACAGGAAGAGGGGTGGTGTCACCTGTGGATGCTGAGGAAGTGTCGGTGACAAGAAGAGGGGTGGTGTGACCTGTAGATGCTGAGGAAGGGCTGGTGACAGGAAGAGGGGTGGTGTCACCTGTGGATGCTGAGGAAGTGTCGGTGACAGGAAGAGGGGTGGTGTGACCTGTAGATGCTGAGGAAGGGC	chr3	195786670	TTGGTGACAGGAAGAGGGGTGGTGTCACCTGTGGATGCTGAGGAAGTGTCGGTGACAGGAAGAGGGGTGGTGTGACCTGTAGATGCTGAGGAAGGGC	TTGGTGACAGGAAGAGGGGTGGTGTCACCTGTGGATGCTGAGGAAGTGTCGGTGACAAGAAGAGGGGTGGTGTGACCTGTAGATGCTGAGGAAGGGCTGGTGACAGGAAGAGGGGTGGTGTCACCTGTGGATGCTGAGGAAGTGTCGGTGACAGGAAGAGGGGTGGTGTGACCTGTAGATGCTGAGGAAGGGC	1010393.97	VQSRTrancheINDEL99.95to100.00	0	none	5.2999999999999994e-5	0	86	5.2999999999999994e-5
chr3-195786670-TTGGTGACAGGAAGAGGGGTGGTGTCACCTGTGGATGCTGAGGAAGTGTCGGTGACAGGAAGAGGGGTGGTGTGACCTGTAGATGCTGAGGAAGGGC-TTGGTGACAGGAAGAGGGGTGGTGTCACCTGTGGATGCTGAGGAAGTGTCGGTGACAGGAAGAGGGGTGGTGTGACCTGTGGATGCTGAGGAAGGGCTGGTGACAGGAAGAGGGGTGGTGTCACCTGTGGATGCTGAGGAAGTGTCGGTGACAGGAAGAGGGGTGGTGTGACCTGTAGATGCTGAGGAAGGGC	chr3	195786670	TTGGTGACAGGAAGAGGGGTGGTGTCACCTGTGGATGCTGAGGAAGTGTCGGTGACAGGAAGAGGGGTGGTGTGACCTGTAGATGCTGAGGAAGGGC	TTGGTGACAGGAAGAGGGGTGGTGTCACCTGTGGATGCTGAGGAAGTGTCGGTGACAGGAAGAGGGGTGGTGTGACCTGTGGATGCTGAGGAAGGGCTGGTGACAGGAAGAGGGGTGGTGTCACCTGTGGATGCTGAGGAAGTGTCGGTGACAGGAAGAGGGGTGGTGTGACCTGTAGATGCTGAGGAAGGGC	1010393.97	VQSRTrancheINDEL99.95to100.00	0	none	9e-6	0	86	9e-6
chr3-195786670-TTGGTGACAGGAAGAGGGGTGGTGTCACCTGTGGATGCTGAGGAAGTGTCGGTGACAGGAAGAGGGGTGGTGTGACCTGTAGATGCTGAGGAAGGGC-TTGGTGACAGGAAGAGGGGTGGTGTGACCTGTGGATGCTGAGGAAGGGCTGGTGACAGGAAGAGGGGTGGTGTCACCTGTGGATGCTGAGGAAGTGTCGGTGACAGGAAGAGGGGTGGTGTGACCTGTAGATGCTGAGGAAGGGC	chr3	195786670	TTGGTGACAGGAAGAGGGGTGGTGTCACCTGTGGATGCTGAGGAAGTGTCGGTGACAGGAAGAGGGGTGGTGTGACCTGTAGATGCTGAGGAAGGGC	TTGGTGACAGGAAGAGGGGTGGTGTGACCTGTGGATGCTGAGGAAGGGCTGGTGACAGGAAGAGGGGTGGTGTCACCTGTGGATGCTGAGGAAGTGTCGGTGACAGGAAGAGGGGTGGTGTGACCTGTAGATGCTGAGGAAGGGC	1010393.97	VQSRTrancheINDEL99.95to100.00	0	none	9e-6	0	86	9e-6
chr3-195786720-G-*	chr3	195786720	G	*	1302	VQSRTrancheSNP99.90to99.95	0	none	0.002015	0	126	0.002015
chr3-195786720-G-A	chr3	195786720	G	A	1302	VQSRTrancheSNP99.90to99.95	2.391e-5	nfe	9e-6	1	126	2.391e-5
chr3-195786727-G-*	chr3	195786727	G	*	4584863	VQSRTrancheSNP99.90to99.95	0	none	0.00204	0	120	0.00204
chr3-195786727-G-A	chr3	195786727	G	A	4584863	VQSRTrancheSNP99.90to99.95	0.25009	afr	0.068657	14	120	0.25009
chr3-195786727-G-T	chr3	195786727	G	T	4584863	VQSRTrancheSNP99.90to99.95	3.9e-7	nfe	1.6699999999999994e-4	0	120	1.6699999999999994e-4
chr3-195786788-T-*	chr3	195786788	T	*	5609	VQSRTrancheSNP99.95to100.00	0	none	0.002293	0	90	0.002293
chr3-195786788-T-A	chr3	195786788	T	A	5609	VQSRTrancheSNP99.95to100.00	2.659e-4	afr	1.27e-4	0	90	2.659e-4
chr3-195786788-T-C	chr3	195786788	T	C	5609	VQSRTrancheSNP99.95to100.00	2.0857e-4	afr	2.9500000000000007e-4	2	90	2.9500000000000007e-4
chr3-195786788-T-G	chr3	195786788	T	G	5609	VQSRTrancheSNP99.95to100.00	0	none	0	0	90	1e-6
chr3-195786791-C-*	chr3	195786791	C	*	25247	VQSRTrancheSNP99.95to100.00	0	none	0.002342	0	64	0.002342
chr3-195786791-C-G	chr3	195786791	C	G	25247	VQSRTrancheSNP99.95to100.00	0.0016003	afr	0.00167099999999999	2	64	0.00167099999999999
chr3-195786791-C-T	chr3	195786791	C	T	25247	VQSRTrancheSNP99.95to100.00	0	none	0	0	64	1e-6
chr3-195786796-T-*	chr3	195786796	T	*	317737	VQSRTrancheINDEL99.50to99.90	0	none	0.002264	0	26	0.002264
chr3-195786796-T-C	chr3	195786796	T	C	317737	VQSRTrancheINDEL99.50to99.90	0	none	0	0	26	1e-6
chr3-195786796-T-G	chr3	195786796	T	G	317737	VQSRTrancheINDEL99.50to99.90	0.045265	eas	0.024542	6	26	0.045265
chr3-195786796-T-TGGATGCTGAGGAAGTGTCGGTGACAGGAAGAGGGGTGGTGTGACCTGTGGATGCTGAGGAAGGGCTGGTGACAGGAAGAGGGGTGGTGTGACCTG	chr3	195786796	T	TGGATGCTGAGGAAGTGTCGGTGACAGGAAGAGGGGTGGTGTGACCTGTGGATGCTGAGGAAGGGCTGGTGACAGGAAGAGGGGTGGTGTGACCTG	317737	VQSRTrancheINDEL99.50to99.90	0	none	9e-6	0	26	9e-6
chr3-195786796-T-TTGGATGCTGAGGAAGTGTCGGTGACAGGAAGAGGGGTGGGGTGACCTG	chr3	195786796	T	TTGGATGCTGAGGAAGTGTCGGTGACAGGAAGAGGGGTGGGGTGACCTG	317737	VQSRTrancheINDEL99.50to99.90	0	none	0	0	26	1e-6
chr3-195786809-A-*	chr3	195786809	A	*	3692700	ExcessHet	0	none	0.00132499999999999	0	96	0.00132499999999999
chr3-195786809-A-T	chr3	195786809	A	T	3692700	ExcessHet	0.33612	eas	0.06760300000000001	30	96	0.33612
chr3-195786836-T-*	chr3	195786836	T	*	7857	VQSRTrancheSNP99.95to100.00	0	none	7.270000000000005e-4	0	122	7.270000000000005e-4
chr3-195786836-T-C	chr3	195786836	T	C	7857	VQSRTrancheSNP99.95to100.00	3.1456e-4	afr	3.160000000000005e-4	1	122	3.160000000000005e-4
chr3-195786846-AGATGCTGAGGAAGGGCTGGTGACAGGAAGAGGGGTGGTGTGACCTGTGGATACTGAGGAAGCGTCGGTGACAGGAAGAGGGGTGGTGTCACCTGTG-*	chr3	195786846	AGATGCTGAGGAAGGGCTGGTGACAGGAAGAGGGGTGGTGTGACCTGTGGATACTGAGGAAGCGTCGGTGACAGGAAGAGGGGTGGTGTCACCTGTG	*	260798	VQSRTrancheINDEL99.95to100.00	0	none	7.250000000000005e-4	0	46	7.250000000000005e-4
chr3-195786846-AGATGCTGAGGAAGGGCTGGTGACAGGAAGAGGGGTGGTGTGACCTGTGGATACTGAGGAAGCGTCGGTGACAGGAAGAGGGGTGGTGTCACCTGTG-A	chr3	195786846	AGATGCTGAGGAAGGGCTGGTGACAGGAAGAGGGGTGGTGTGACCTGTGGATACTGAGGAAGCGTCGGTGACAGGAAGAGGGGTGGTGTCACCTGTG	A	260798	VQSRTrancheINDEL99.95to100.00	0.0014891	afr	5.170000000000003e-4	0	46	0.0014891
chr3-195786846-AGATGCTGAGGAAGGGCTGGTGACAGGAAGAGGGGTGGTGTGACCTGTGGATACTGAGGAAGCGTCGGTGACAGGAAGAGGGGTGGTGTCACCTGTG-AGATGCTGAGGAAGGGCTGGTGACAGGAAGAGGGGTGGTGTGACCTGTGGATGCTGAGGAAGGGCTGGTGACAGGAAGAGGGGTGGTGTGACCTGTGGATACTGAGGAAGCGTCGGTGACAGGAAGAGGGGTGGTGTCACCTGTG	chr3	195786846	AGATGCTGAGGAAGGGCTGGTGACAGGAAGAGGGGTGGTGTGACCTGTGGATACTGAGGAAGCGTCGGTGACAGGAAGAGGGGTGGTGTCACCTGTG	AGATGCTGAGGAAGGGCTGGTGACAGGAAGAGGGGTGGTGTGACCTGTGGATGCTGAGGAAGGGCTGGTGACAGGAAGAGGGGTGGTGTGACCTGTGGATACTGAGGAAGCGTCGGTGACAGGAAGAGGGGTGGTGTCACCTGTG	260798	VQSRTrancheINDEL99.95to100.00	0	none	0	0	46	1e-6
chr3-195786846-AGATGCTGAGGAAGGGCTGGTGACAGGAAGAGGGGTGGTGTGACCTGTGGATACTGAGGAAGCGTCGGTGACAGGAAGAGGGGTGGTGTCACCTGTG-AGATGCTGAGGAAGGGCTGGTGACAGGAAGAGGGGTGGTGTGACCTGTGGATGCTGAGGAAGTGTCGGTGACAGGAAGAGGGGTGGTGTGACCTGTGGATGCTGAGGAAGGGCTGGTGACAGGAAGAGGGGTGGTGTGACCTGTGGATACTGAGGAAGCGTCGGTGACAGGAAGAGGGGTGGTGTCACCTGTG	chr3	195786846	AGATGCTGAGGAAGGGCTGGTGACAGGAAGAGGGGTGGTGTGACCTGTGGATACTGAGGAAGCGTCGGTGACAGGAAGAGGGGTGGTGTCACCTGTG	AGATGCTGAGGAAGGGCTGGTGACAGGAAGAGGGGTGGTGTGACCTGTGGATGCTGAGGAAGTGTCGGTGACAGGAAGAGGGGTGGTGTGACCTGTGGATGCTGAGGAAGGGCTGGTGACAGGAAGAGGGGTGGTGTGACCTGTGGATACTGAGGAAGCGTCGGTGACAGGAAGAGGGGTGGTGTCACCTGTG	260798	VQSRTrancheINDEL99.95to100.00	0	none	1.6699999999999994e-4	0	46	1.6699999999999994e-4
chr3-195786846-AGATGCTGAGGAAGGGCTGGTGACAGGAAGAGGGGTGGTGTGACCTGTGGATACTGAGGAAGCGTCGGTGACAGGAAGAGGGGTGGTGTCACCTGTG-AGATGCTGAGGAAGGGCTGGTGACAGGAAGAGGGGTGGTGTGACCTGTGGATGCTGAGGAAGTGTTGGTGACAGGAAGAGGGGTGGTGTGACCTGTGGATGCTGAGGAAGGGCTGGTGACAGGAAGAGGGGTGGTGTGACCTGTGGATACTGAGGAAGCGTCGGTGACAGGAAGAGGGGTGGTGTCACCTGTG	chr3	195786846	AGATGCTGAGGAAGGGCTGGTGACAGGAAGAGGGGTGGTGTGACCTGTGGATACTGAGGAAGCGTCGGTGACAGGAAGAGGGGTGGTGTCACCTGTG	AGATGCTGAGGAAGGGCTGGTGACAGGAAGAGGGGTGGTGTGACCTGTGGATGCTGAGGAAGTGTTGGTGACAGGAAGAGGGGTGGTGTGACCTGTGGATGCTGAGGAAGGGCTGGTGACAGGAAGAGGGGTGGTGTGACCTGTGGATACTGAGGAAGCGTCGGTGACAGGAAGAGGGGTGGTGTCACCTGTG	260798	VQSRTrancheINDEL99.95to100.00	0	none	0	0	46	1e-6
chr3-195786846-AGATGCTGAGGAAGGGCTGGTGACAGGAAGAGGGGTGGTGTGACCTGTGGATACTGAGGAAGCGTCGGTGACAGGAAGAGGGGTGGTGTCACCTGTG-ATGCTGAGGAAGGGCTGGTGACAGGAAGAGGGGTGGTGTGACCTGTGGATGCTGAGGAAGGGCTGGTGACAGGAAGAGGGGTGGTGTGACCTGTGGATACTGAGGAAGCGTCGGTGACAGGAAGAGGGGTGGTGTCACCTGTG	chr3	195786846	AGATGCTGAGGAAGGGCTGGTGACAGGAAGAGGGGTGGTGTGACCTGTGGATACTGAGGAAGCGTCGGTGACAGGAAGAGGGGTGGTGTCACCTGTG	ATGCTGAGGAAGGGCTGGTGACAGGAAGAGGGGTGGTGTGACCTGTGGATGCTGAGGAAGGGCTGGTGACAGGAAGAGGGGTGGTGTGACCTGTGGATACTGAGGAAGCGTCGGTGACAGGAAGAGGGGTGGTGTCACCTGTG	260798	VQSRTrancheINDEL99.95to100.00	0	none	0	0	46	1e-6
chr3-195786846-AGATGCTGAGGAAGGGCTGGTGACAGGAAGAGGGGTGGTGTGACCTGTGGATACTGAGGAAGCGTCGGTGACAGGAAGAGGGGTGGTGTCACCTGTG-GGATGCTGAGGAAGGGCTGGTGACAGGAAGAGGGGTGGTGTGACCTGTGGATACTGAGGAAGCGTCGGTGACAGGAAGAGGGGTGGTGTCACCTGTG	chr3	195786846	AGATGCTGAGGAAGGGCTGGTGACAGGAAGAGGGGTGGTGTGACCTGTGGATACTGAGGAAGCGTCGGTGACAGGAAGAGGGGTGGTGTCACCTGTG	GGATGCTGAGGAAGGGCTGGTGACAGGAAGAGGGGTGGTGTGACCTGTGGATACTGAGGAAGCGTCGGTGACAGGAAGAGGGGTGGTGTCACCTGTG	260798	VQSRTrancheINDEL99.95to100.00	0	none	0.02274300000000001	1	46	0.02274300000000001
chr3-195786846-AGATGCTGAGGAAGGGCTGGTGACAGGAAGAGGGGTGGTGTGACCTGTGGATACTGAGGAAGCGTCGGTGACAGGAAGAGGGGTGGTGTCACCTGTG-TGATGCTGAGGAAGGGCTGGTGACAGGAAGAGGGGTGGTGTGACCTGTGGATACTGAGGAAGCGTCGGTGACAGGAAGAGGGGTGGTGTCACCTGTG	chr3	195786846	AGATGCTGAGGAAGGGCTGGTGACAGGAAGAGGGGTGGTGTGACCTGTGGATACTGAGGAAGCGTCGGTGACAGGAAGAGGGGTGGTGTCACCTGTG	TGATGCTGAGGAAGGGCTGGTGACAGGAAGAGGGGTGGTGTGACCTGTGGATACTGAGGAAGCGTCGGTGACAGGAAGAGGGGTGGTGTCACCTGTG	260798	VQSRTrancheINDEL99.95to100.00	0	none	0	0	46	1e-6
chr3-195786860-G-*	chr3	195786860	G	*	15893	VQSRTrancheSNP99.90to99.95	0	none	0.00110799999999999	0	124	0.00110799999999999
chr3-195786860-G-T	chr3	195786860	G	T	15893	VQSRTrancheSNP99.90to99.95	8.552e-5	nfe	2.09e-4	1	124	2.09e-4
chr3-195786872-G-*	chr3	195786872	G	*	6156712	VQSRTrancheINDEL99.90to99.95	0	none	9.87999999999999e-4	0	122	9.87999999999999e-4
chr3-195786872-G-GAGGGGTGGTGTGACCTGTGGATGCTGAGGAAGTGCTGGTGACAGGAAGAGGGGTGGTGTGACCTGTAGATGCTGAGGAAGGGATGGTGACAGTAAGAGGGGTGGTGTGACCTGTGGGTACTGAGGAAGTGTCGGTGACAGGAAGAGGGGTGGTGTGACCTGTAGATGCTGAGGAAGGGATGGTGACAGT	chr3	195786872	G	GAGGGGTGGTGTGACCTGTGGATGCTGAGGAAGTGCTGGTGACAGGAAGAGGGGTGGTGTGACCTGTAGATGCTGAGGAAGGGATGGTGACAGTAAGAGGGGTGGTGTGACCTGTGGGTACTGAGGAAGTGTCGGTGACAGGAAGAGGGGTGGTGTGACCTGTAGATGCTGAGGAAGGGATGGTGACAGT	6156712	VQSRTrancheINDEL99.90to99.95	3.4e-7	nfe	9e-6	0	122	9e-6
chr3-195786872-G-T	chr3	195786872	G	T	6156712	VQSRTrancheINDEL99.90to99.95	0.27043	afr	0.10442500000000002	15	122	0.27043
chr3-195786884-T-*	chr3	195786884	T	*	676601	PASS	0	none	5.180000000000002e-4	0	112	5.180000000000002e-4
chr3-195786884-T-A	chr3	195786884	T	A	676601	PASS	0.010894	sas	0.006497	2	112	0.010894
chr3-195786884-T-C	chr3	195786884	T	C	676601	PASS	0.025108	afr	0.003701	0	112	0.025108
chr3-195786898-ACTGAGGAAGCGTCGGTGACAGGAAGAGGGGTGGTGTCACCTGTGGATG-*	chr3	195786898	ACTGAGGAAGCGTCGGTGACAGGAAGAGGGGTGGTGTCACCTGTGGATG	*	278070	VQSRTrancheINDEL99.50to99.90	0	none	5.180000000000002e-4	0	72	5.180000000000002e-4
chr3-195786898-ACTGAGGAAGCGTCGGTGACAGGAAGAGGGGTGGTGTCACCTGTGGATG-A	chr3	195786898	ACTGAGGAAGCGTCGGTGACAGGAAGAGGGGTGGTGTCACCTGTGGATG	A	278070	VQSRTrancheINDEL99.50to99.90	0.0026946	nfe	0.003931	1	72	0.003931
chr3-195786898-ACTGAGGAAGCGTCGGTGACAGGAAGAGGGGTGGTGTCACCTGTGGATG-AGGAAGTGTCGGTGACAGGAAGAGGGGTGGTGTGACCTGTGGATGCTGAGGAAGGGCTGGTGACAGGAAGAGGGGTGGTGTGACCTGTGGATGCTGAGGAAGCGTCGGTGACAGGAAGAGGGGTGGTGTCACCTGTGGATG	chr3	195786898	ACTGAGGAAGCGTCGGTGACAGGAAGAGGGGTGGTGTCACCTGTGGATG	AGGAAGTGTCGGTGACAGGAAGAGGGGTGGTGTGACCTGTGGATGCTGAGGAAGGGCTGGTGACAGGAAGAGGGGTGGTGTGACCTGTGGATGCTGAGGAAGCGTCGGTGACAGGAAGAGGGGTGGTGTCACCTGTGGATG	278070	VQSRTrancheINDEL99.50to99.90	0	none	0	0	72	1e-6
chr3-195786898-ACTGAGGAAGCGTCGGTGACAGGAAGAGGGGTGGTGTCACCTGTGGATG-GCTGAGGAAGCGTCGGTGACAGGAAGAGGGGTGGTGTCACCTGTGGATG	chr3	195786898	ACTGAGGAAGCGTCGGTGACAGGAAGAGGGGTGGTGTCACCTGTGGATG	GCTGAGGAAGCGTCGGTGACAGGAAGAGGGGTGGTGTCACCTGTGGATG	278070	VQSRTrancheINDEL99.50to99.90	0	none	0.01335699999999998	0	72	0.01335699999999998
chr3-195786899-C-*	chr3	195786899	C	*	115	VQSRTrancheSNP99.90to99.95	0	none	0.004626	1	116	0.004626
chr3-195786899-C-A	chr3	195786899	C	A	115	VQSRTrancheSNP99.90to99.95	3.27e-6	nfe	0	0	116	3.27e-6
chr3-195786901-G-*	chr3	195786901	G	*	485	VQSRTrancheSNP99.95to100.00	0	none	0.004626	1	116	0.004626
chr3-195786901-G-A	chr3	195786901	G	A	485	VQSRTrancheSNP99.95to100.00	1.3166e-4	sas	7.099999999999998e-5	0	116	1.3166e-4
chr3-195786902-A-*	chr3	195786902	A	*	2709	VQSRTrancheSNP99.95to100.00	0	none	0.004626	1	116	0.004626
chr3-195786902-A-T	chr3	195786902	A	T	2709	VQSRTrancheSNP99.95to100.00	1.282e-5	nfe	2.2000000000000003e-5	0	116	2.2000000000000003e-5
chr3-195786905-A-*	chr3	195786905	A	*	648	VQSRTrancheSNP99.95to100.00	0	none	0.004626	1	116	0.004626
chr3-195786905-A-T	chr3	195786905	A	T	648	VQSRTrancheSNP99.95to100.00	0	none	0	0	116	1e-6
chr3-195786906-AGCGTCGGTGACAGGAAGAGGGGTG-*	chr3	195786906	AGCGTCGGTGACAGGAAGAGGGGTG	*	2273	VQSRTrancheINDEL99.00to99.50	0	none	0.004626	1	116	0.004626
chr3-195786906-AGCGTCGGTGACAGGAAGAGGGGTG-A	chr3	195786906	AGCGTCGGTGACAGGAAGAGGGGTG	A	2273	VQSRTrancheINDEL99.00to99.50	6.9e-6	nfe	9e-6	0	116	9e-6
chr3-195786906-AGCGTCGGTGACAGGAAGAGGGGTG-AAGGCGTCGGTGACAGGAAGAGGGGTG	chr3	195786906	AGCGTCGGTGACAGGAAGAGGGGTG	AAGGCGTCGGTGACAGGAAGAGGGGTG	2273	VQSRTrancheINDEL99.00to99.50	0	none	9e-6	0	116	9e-6
chr3-195786906-AGCGTCGGTGACAGGAAGAGGGGTG-GGCGTCGGTGACAGGAAGAGGGGTG	chr3	195786906	AGCGTCGGTGACAGGAAGAGGGGTG	GGCGTCGGTGACAGGAAGAGGGGTG	2273	VQSRTrancheINDEL99.00to99.50	0	none	0	0	116	1e-6
chr3-195786907-GCGTC-*	chr3	195786907	GCGTC	*	3159	VQSRTrancheINDEL99.50to99.90	0	none	0.004677	1	116	0.004677
chr3-195786907-GCGTC-ACGTC	chr3	195786907	GCGTC	ACGTC	3159	VQSRTrancheINDEL99.50to99.90	0	none	0	0	116	1e-6
chr3-195786907-GCGTC-G	chr3	195786907	GCGTC	G	3159	VQSRTrancheINDEL99.50to99.90	2.2317e-4	nfe	3.6999999999999985e-5	0	116	2.2317e-4
chr3-195786908-CG-*	chr3	195786908	CG	*	17472050	ExcessHet	0	none	0.003476	0	100	0.003476
chr3-195786908-CG-C	chr3	195786908	CG	C	17472050	ExcessHet	5.89e-6	nfe	9e-6	0	100	9e-6
chr3-195786908-CG-GG	chr3	195786908	CG	GG	17472050	ExcessHet	0	none	3.160000000000005e-4	0	100	3.160000000000005e-4
chr3-195786908-CG-TG	chr3	195786908	CG	TG	17472050	ExcessHet	0	none	0.242078	41	100	0.242078
chr3-195786928-GTGGTGTCACCTGTGGATGCTGAGGAAGGGCTAGTGACAGGAAGAGGCA-*	chr3	195786928	GTGGTGTCACCTGTGGATGCTGAGGAAGGGCTAGTGACAGGAAGAGGCA	*	9343307	ExcessHet	0	none	0.005406	0	132	0.005406
chr3-195786928-GTGGTGTCACCTGTGGATGCTGAGGAAGGGCTAGTGACAGGAAGAGGCA-ATGGTGTCACCTGTGGATGCTGAGGAAGGGCTAGTGACAGGAAGAGGCA	chr3	195786928	GTGGTGTCACCTGTGGATGCTGAGGAAGGGCTAGTGACAGGAAGAGGCA	ATGGTGTCACCTGTGGATGCTGAGGAAGGGCTAGTGACAGGAAGAGGCA	9343307	ExcessHet	0	none	2.09e-4	0	132	2.09e-4
chr3-195786928-GTGGTGTCACCTGTGGATGCTGAGGAAGGGCTAGTGACAGGAAGAGGCA-G	chr3	195786928	GTGGTGTCACCTGTGGATGCTGAGGAAGGGCTAGTGACAGGAAGAGGCA	G	9343307	ExcessHet	0.30507	eas	0.214244	42	132	0.30507
chr3-195786928-GTGGTGTCACCTGTGGATGCTGAGGAAGGGCTAGTGACAGGAAGAGGCA-GTGGTGTCACCTGTGGATGCTGAGGAAGGGCTAGTGACAGGAAGAGGCATGGTGTCACCTGTGGATGCTGAGGAAGGGCTAGTGACAGGAAGAGGCA	chr3	195786928	GTGGTGTCACCTGTGGATGCTGAGGAAGGGCTAGTGACAGGAAGAGGCA	GTGGTGTCACCTGTGGATGCTGAGGAAGGGCTAGTGACAGGAAGAGGCATGGTGTCACCTGTGGATGCTGAGGAAGGGCTAGTGACAGGAAGAGGCA	9343307	ExcessHet	0	none	9e-6	0	132	9e-6
chr3-195786928-GTGGTGTCACCTGTGGATGCTGAGGAAGGGCTAGTGACAGGAAGAGGCA-TTGGTGTCACCTGTGGATGCTGAGGAAGGGCTAGTGACAGGAAGAGGCA	chr3	195786928	GTGGTGTCACCTGTGGATGCTGAGGAAGGGCTAGTGACAGGAAGAGGCA	TTGGTGTCACCTGTGGATGCTGAGGAAGGGCTAGTGACAGGAAGAGGCA	9343307	ExcessHet	0	none	0	0	132	1e-6
chr3-195786930-G-*	chr3	195786930	G	*	1738	VQSRTrancheINDEL99.90to99.95	0	none	0.220233	42	134	0.220233
chr3-195786930-G-C	chr3	195786930	G	C	1738	VQSRTrancheINDEL99.90to99.95	2.176e-5	nfe	0	0	134	2.176e-5
chr3-195786930-G-GGC	chr3	195786930	G	GGC	1738	VQSRTrancheINDEL99.90to99.95	5e-7	nfe	3.6999999999999985e-5	0	134	3.6999999999999985e-5
chr3-195786931-GTGTCA-*	chr3	195786931	GTGTCA	*	1690	VQSRTrancheINDEL99.90to99.95	0	none	0.220182	42	132	0.220182
chr3-195786931-GTGTCA-G	chr3	195786931	GTGTCA	G	1690	VQSRTrancheINDEL99.90to99.95	0	none	0	0	132	1e-6
chr3-195786931-GTGTCA-GCCTGTCA	chr3	195786931	GTGTCA	GCCTGTCA	1690	VQSRTrancheINDEL99.90to99.95	0	none	9e-6	0	132	9e-6
chr3-195786931-GTGTCA-TTGTCA	chr3	195786931	GTGTCA	TTGTCA	1690	VQSRTrancheINDEL99.90to99.95	0	none	0	0	132	1e-6
chr3-195786932-T-*	chr3	195786932	T	*	5851	VQSRTrancheSNP99.80to99.90	0	none	0.220122	42	122	0.220122
chr3-195786932-T-A	chr3	195786932	T	A	5851	VQSRTrancheSNP99.80to99.90	0	none	0	0	122	1e-6
chr3-195786932-T-C	chr3	195786932	T	C	5851	VQSRTrancheSNP99.80to99.90	3.8711e-4	afr	9.430000000000004e-4	0	122	9.430000000000004e-4
chr3-195786933-GTCACC-*	chr3	195786933	GTCACC	*	1862.97	VQSRTrancheINDEL99.50to99.90	0	none	0.220194	42	132	0.220194
chr3-195786933-GTCACC-G	chr3	195786933	GTCACC	G	1862.97	VQSRTrancheINDEL99.50to99.90	6.386e-5	amr	2.2000000000000003e-5	0	132	6.386e-5
chr3-195786933-GTCACC-GACC	chr3	195786933	GTCACC	GACC	1862.97	VQSRTrancheINDEL99.50to99.90	0	none	2.2000000000000003e-5	0	132	2.2000000000000003e-5
chr3-195786934-TCA-*	chr3	195786934	TCA	*	263.97	VQSRTrancheINDEL99.90to99.95	0	none	0.220356	42	132	0.220356
chr3-195786934-TCA-T	chr3	195786934	TCA	T	263.97	VQSRTrancheINDEL99.90to99.95	0	none	2.2000000000000003e-5	0	132	2.2000000000000003e-5
chr3-195786935-CACCTGTGGATGCTGAGGAAGGGCTAGTGACAGGAAGAGGCATGGTGTCACCTGTGGATGCTGAGGAAAGGCTGGTGACAGGAAGAGGGGTGGCGTG-*	chr3	195786935	CACCTGTGGATGCTGAGGAAGGGCTAGTGACAGGAAGAGGCATGGTGTCACCTGTGGATGCTGAGGAAAGGCTGGTGACAGGAAGAGGGGTGGCGTG	*	228478	VQSRTrancheINDEL99.90to99.95	0	none	0.219894	42	102	0.219894
chr3-195786935-CACCTGTGGATGCTGAGGAAGGGCTAGTGACAGGAAGAGGCATGGTGTCACCTGTGGATGCTGAGGAAAGGCTGGTGACAGGAAGAGGGGTGGCGTG-C	chr3	195786935	CACCTGTGGATGCTGAGGAAGGGCTAGTGACAGGAAGAGGCATGGTGTCACCTGTGGATGCTGAGGAAAGGCTGGTGACAGGAAGAGGGGTGGCGTG	C	228478	VQSRTrancheINDEL99.90to99.95	0	none	9e-6	0	102	9e-6
chr3-195786935-CACCTGTGGATGCTGAGGAAGGGCTAGTGACAGGAAGAGGCATGGTGTCACCTGTGGATGCTGAGGAAAGGCTGGTGACAGGAAGAGGGGTGGCGTG-CGGTGACAGGAAGAGGGGTGGCGTG	chr3	195786935	CACCTGTGGATGCTGAGGAAGGGCTAGTGACAGGAAGAGGCATGGTGTCACCTGTGGATGCTGAGGAAAGGCTGGTGACAGGAAGAGGGGTGGCGTG	CGGTGACAGGAAGAGGGGTGGCGTG	228478	VQSRTrancheINDEL99.90to99.95	0	none	9e-6	0	102	9e-6
chr3-195786935-CACCTGTGGATGCTGAGGAAGGGCTAGTGACAGGAAGAGGCATGGTGTCACCTGTGGATGCTGAGGAAAGGCTGGTGACAGGAAGAGGGGTGGCGTG-GACCTGTGGATGCTGAGGAAGGGCTAGTGACAGGAAGAGGCATGGTGTCACCTGTGGATGCTGAGGAAAGGCTGGTGACAGGAAGAGGGGTGGCGTG	chr3	195786935	CACCTGTGGATGCTGAGGAAGGGCTAGTGACAGGAAGAGGCATGGTGTCACCTGTGGATGCTGAGGAAAGGCTGGTGACAGGAAGAGGGGTGGCGTG	GACCTGTGGATGCTGAGGAAGGGCTAGTGACAGGAAGAGGCATGGTGTCACCTGTGGATGCTGAGGAAAGGCTGGTGACAGGAAGAGGGGTGGCGTG	228478	VQSRTrancheINDEL99.90to99.95	0	none	0.01432999999999999	0	102	0.01432999999999999
chr3-195786936-ACCTGTGGATGCTGAGGAAGGGCTAGTGACAGGAAGAGGCATGGTGT-*	chr3	195786936	ACCTGTGGATGCTGAGGAAGGGCTAGTGACAGGAAGAGGCATGGTGT	*	754.97	VQSRTrancheINDEL99.50to99.90	0	none	0.220176	42	132	0.220176
chr3-195786936-ACCTGTGGATGCTGAGGAAGGGCTAGTGACAGGAAGAGGCATGGTGT-A	chr3	195786936	ACCTGTGGATGCTGAGGAAGGGCTAGTGACAGGAAGAGGCATGGTGT	A	754.97	VQSRTrancheINDEL99.50to99.90	0	none	0	0	132	1e-6
chr3-195786939-T-*	chr3	195786939	T	*	223	VQSRTrancheSNP99.80to99.90	0	none	0.220001	42	130	0.220001
chr3-195786939-T-G	chr3	195786939	T	G	223	VQSRTrancheSNP99.80to99.90	0	none	0	0	130	1e-6
chr3-195786940-GTGGATGCTGAGGAAGGGCTAGTGACAGGAAGAGGCATGGTGTC-*	chr3	195786940	GTGGATGCTGAGGAAGGGCTAGTGACAGGAAGAGGCATGGTGTC	*	1942	VQSRTrancheINDEL99.50to99.90	0	none	0.219974	42	130	0.219974
chr3-195786940-GTGGATGCTGAGGAAGGGCTAGTGACAGGAAGAGGCATGGTGTC-G	chr3	195786940	GTGGATGCTGAGGAAGGGCTAGTGACAGGAAGAGGCATGGTGTC	G	1942	VQSRTrancheINDEL99.50to99.90	6.442e-5	amr	2.2000000000000003e-5	0	130	6.442e-5
chr3-195786940-GTGGATGCTGAGGAAGGGCTAGTGACAGGAAGAGGCATGGTGTC-TTGGATGCTGAGGAAGGGCTAGTGACAGGAAGAGGCATGGTGTC	chr3	195786940	GTGGATGCTGAGGAAGGGCTAGTGACAGGAAGAGGCATGGTGTC	TTGGATGCTGAGGAAGGGCTAGTGACAGGAAGAGGCATGGTGTC	1942	VQSRTrancheINDEL99.50to99.90	0	none	0	0	130	1e-6
chr3-195786941-T-*	chr3	195786941	T	*	490	VQSRTrancheSNP99.70to99.80	0	none	0.220067	42	130	0.220067
chr3-195786941-T-A	chr3	195786941	T	A	490	VQSRTrancheSNP99.70to99.80	0.0014488	nfe	2.2000000000000003e-5	0	130	0.0014488
chr3-195786942-G-*	chr3	195786942	G	*	2320	VQSRTrancheSNP99.80to99.90	0	none	0.220067	42	130	0.220067
chr3-195786942-G-A	chr3	195786942	G	A	2320	VQSRTrancheSNP99.80to99.90	1.2642e-4	eas	8.9e-5	0	130	1.2642e-4
chr3-195786944-A-*	chr3	195786944	A	*	10310	VQSRTrancheSNP99.90to99.95	0	none	0.219632	42	130	0.219632
chr3-195786944-A-G	chr3	195786944	A	G	10310	VQSRTrancheSNP99.90to99.95	9.5443e-4	mid	8.9e-5	0	130	9.5443e-4
chr3-195786946-G-*	chr3	195786946	G	*	3116	VQSRTrancheSNP99.70to99.80	0	none	0.21959	42	120	0.21959
chr3-195786946-G-A	chr3	195786946	G	A	3116	VQSRTrancheSNP99.70to99.80	3.9182e-4	eas	7.099999999999998e-5	0	120	3.9182e-4
chr3-195786947-C-*	chr3	195786947	C	*	2234	VQSRTrancheSNP99.80to99.90	0	none	0.216339	42	130	0.216339
chr3-195786947-C-T	chr3	195786947	C	T	2234	VQSRTrancheSNP99.80to99.90	1.2731e-4	mid	0	0	130	1.2731e-4
chr3-195786949-GAGGAAGGGCTA-*	chr3	195786949	GAGGAAGGGCTA	*	101.97	VQSRTrancheINDEL99.50to99.90	0	none	0.216324	42	130	0.216324
chr3-195786949-GAGGAAGGGCTA-G	chr3	195786949	GAGGAAGGGCTA	G	101.97	VQSRTrancheINDEL99.50to99.90	6.67e-6	sas	9e-6	0	130	9e-6
chr3-195786950-A-*	chr3	195786950	A	*	3416	VQSRTrancheSNP99.80to99.90	0	none	0.216378	42	130	0.216378
chr3-195786950-A-T	chr3	195786950	A	T	3416	VQSRTrancheSNP99.80to99.90	5.457e-4	amr	3.6999999999999985e-5	0	130	5.457e-4
chr3-195786954-AGGGCTAGTGACAGG-*	chr3	195786954	AGGGCTAGTGACAGG	*	866.97	VQSRTrancheINDEL99.90to99.95	0	none	0.21636200000000003	42	130	0.21636200000000003
chr3-195786954-AGGGCTAGTGACAGG-A	chr3	195786954	AGGGCTAGTGACAGG	A	866.97	VQSRTrancheINDEL99.90to99.95	0	none	0	0	130	1e-6
chr3-195786955-GGGCTAGTGACAGGAAGAGGCATGGTGTCACCTGTGGATGCTGAGGAAA-*	chr3	195786955	GGGCTAGTGACAGGAAGAGGCATGGTGTCACCTGTGGATGCTGAGGAAA	*	93669	VQSRTrancheINDEL99.90to99.95	0	none	0.216192	42	120	0.216192
chr3-195786955-GGGCTAGTGACAGGAAGAGGCATGGTGTCACCTGTGGATGCTGAGGAAA-AGGCTAGTGACAGGAAGAGGCATGGTGTCACCTGTGGATGCTGAGGAAA	chr3	195786955	GGGCTAGTGACAGGAAGAGGCATGGTGTCACCTGTGGATGCTGAGGAAA	AGGCTAGTGACAGGAAGAGGCATGGTGTCACCTGTGGATGCTGAGGAAA	93669	VQSRTrancheINDEL99.90to99.95	0	none	0.00437	0	120	0.00437
chr3-195786955-GGGCTAGTGACAGGAAGAGGCATGGTGTCACCTGTGGATGCTGAGGAAA-G	chr3	195786955	GGGCTAGTGACAGGAAGAGGCATGGTGTCACCTGTGGATGCTGAGGAAA	G	93669	VQSRTrancheINDEL99.90to99.95	0.0027775	eas	9.88999999999999e-4	0	120	0.0027775
chr3-195786955-GGGCTAGTGACAGGAAGAGGCATGGTGTCACCTGTGGATGCTGAGGAAA-GCGGCTAGTGACAGGAAGAGGCATGGTGTCACCTGTGGATGCTGAGGAAA	chr3	195786955	GGGCTAGTGACAGGAAGAGGCATGGTGTCACCTGTGGATGCTGAGGAAA	GCGGCTAGTGACAGGAAGAGGCATGGTGTCACCTGTGGATGCTGAGGAAA	93669	VQSRTrancheINDEL99.90to99.95	0	none	0	0	120	1e-6
chr3-195786955-GGGCTAGTGACAGGAAGAGGCATGGTGTCACCTGTGGATGCTGAGGAAA-GCGTCGGCTAGTGACAGGAAGAGGCATGGTGTCACCTGTGGATGCTGAGGAAA	chr3	195786955	GGGCTAGTGACAGGAAGAGGCATGGTGTCACCTGTGGATGCTGAGGAAA	GCGTCGGCTAGTGACAGGAAGAGGCATGGTGTCACCTGTGGATGCTGAGGAAA	93669	VQSRTrancheINDEL99.90to99.95	0	none	0	0	120	1e-6
chr3-195786955-GGGCTAGTGACAGGAAGAGGCATGGTGTCACCTGTGGATGCTGAGGAAA-GTAGTGACAGGAAGAGGCATGGTGTCACCTGTGGATGCTGAGGAAA	chr3	195786955	GGGCTAGTGACAGGAAGAGGCATGGTGTCACCTGTGGATGCTGAGGAAA	GTAGTGACAGGAAGAGGCATGGTGTCACCTGTGGATGCTGAGGAAA	93669	VQSRTrancheINDEL99.90to99.95	0	none	2.2000000000000003e-5	0	120	2.2000000000000003e-5
chr3-195786955-GGGCTAGTGACAGGAAGAGGCATGGTGTCACCTGTGGATGCTGAGGAAA-GTGTCGGCTAGTGACAGGAAGAGGCATGGTGTCACCTGTGGATGCTGAGGAAA	chr3	195786955	GGGCTAGTGACAGGAAGAGGCATGGTGTCACCTGTGGATGCTGAGGAAA	GTGTCGGCTAGTGACAGGAAGAGGCATGGTGTCACCTGTGGATGCTGAGGAAA	93669	VQSRTrancheINDEL99.90to99.95	0	none	7.099999999999998e-5	0	120	7.099999999999998e-5
chr3-195786956-GGCTA-*	chr3	195786956	GGCTA	*	292	VQSRTrancheINDEL99.50to99.90	0	none	0.21756	42	118	0.21756
chr3-195786956-GGCTA-G	chr3	195786956	GGCTA	G	292	VQSRTrancheINDEL99.50to99.90	1.509e-5	afr	2.2000000000000003e-5	0	118	2.2000000000000003e-5
chr3-195786956-GGCTA-TGCTA	chr3	195786956	GGCTA	TGCTA	292	VQSRTrancheINDEL99.50to99.90	0	none	2.2000000000000003e-5	0	118	2.2000000000000003e-5
chr3-195786959-TAGTGACAGGAAGAGGCATGGTGTCACCTGTGGATGCTGAGGAAAG-*	chr3	195786959	TAGTGACAGGAAGAGGCATGGTGTCACCTGTGGATGCTGAGGAAAG	*	252	VQSRTrancheINDEL99.50to99.90	0	none	0.217537	42	114	0.217537
chr3-195786959-TAGTGACAGGAAGAGGCATGGTGTCACCTGTGGATGCTGAGGAAAG-CAGTGACAGGAAGAGGCATGGTGTCACCTGTGGATGCTGAGGAAAG	chr3	195786959	TAGTGACAGGAAGAGGCATGGTGTCACCTGTGGATGCTGAGGAAAG	CAGTGACAGGAAGAGGCATGGTGTCACCTGTGGATGCTGAGGAAAG	252	VQSRTrancheINDEL99.50to99.90	0	none	0	0	114	1e-6
chr3-195786959-TAGTGACAGGAAGAGGCATGGTGTCACCTGTGGATGCTGAGGAAAG-T	chr3	195786959	TAGTGACAGGAAGAGGCATGGTGTCACCTGTGGATGCTGAGGAAAG	T	252	VQSRTrancheINDEL99.50to99.90	0	none	0	0	114	1e-6
chr3-195786959-TAGTGACAGGAAGAGGCATGGTGTCACCTGTGGATGCTGAGGAAAG-TGGTGAGTGACAGGAAGAGGCATGGTGTCACCTGTGGATGCTGAGGAAAG	chr3	195786959	TAGTGACAGGAAGAGGCATGGTGTCACCTGTGGATGCTGAGGAAAG	TGGTGAGTGACAGGAAGAGGCATGGTGTCACCTGTGGATGCTGAGGAAAG	252	VQSRTrancheINDEL99.50to99.90	0	none	0	0	114	1e-6
chr3-195786960-AGTGACAGGAAGAGGCATGGTGTCACCTGTGGATGCTGAGGAAAGGCTG-*	chr3	195786960	AGTGACAGGAAGAGGCATGGTGTCACCTGTGGATGCTGAGGAAAGGCTG	*	112219	VQSRTrancheINDEL99.90to99.95	0	none	0.21731	42	92	0.21731
chr3-195786960-AGTGACAGGAAGAGGCATGGTGTCACCTGTGGATGCTGAGGAAAGGCTG-A	chr3	195786960	AGTGACAGGAAGAGGCATGGTGTCACCTGTGGATGCTGAGGAAAGGCTG	A	112219	VQSRTrancheINDEL99.90to99.95	3.11e-4	sas	0	0	92	3.11e-4
chr3-195786960-AGTGACAGGAAGAGGCATGGTGTCACCTGTGGATGCTGAGGAAAGGCTG-AAGGAAGAGGCATGGTGTCACCTGTGGATGCTGAGGAAAGGCTG	chr3	195786960	AGTGACAGGAAGAGGCATGGTGTCACCTGTGGATGCTGAGGAAAGGCTG	AAGGAAGAGGCATGGTGTCACCTGTGGATGCTGAGGAAAGGCTG	112219	VQSRTrancheINDEL99.90to99.95	0	none	0	0	92	1e-6
chr3-195786960-AGTGACAGGAAGAGGCATGGTGTCACCTGTGGATGCTGAGGAAAGGCTG-ACAGGAAGAGGGGTGGTGTGACCTGTGGATACTGAGGAAGCGTCGGTGACAGGAAGAGGGGTGGTGTGACCTGTGGATGCTGAGGAAGGGCCGGTGACAGGAAGAGGCATGGTGTCACCTGTGGATGCTGAGGAAAGGCTG	chr3	195786960	AGTGACAGGAAGAGGCATGGTGTCACCTGTGGATGCTGAGGAAAGGCTG	ACAGGAAGAGGGGTGGTGTGACCTGTGGATACTGAGGAAGCGTCGGTGACAGGAAGAGGGGTGGTGTGACCTGTGGATGCTGAGGAAGGGCCGGTGACAGGAAGAGGCATGGTGTCACCTGTGGATGCTGAGGAAAGGCTG	112219	VQSRTrancheINDEL99.90to99.95	0	none	0	0	92	1e-6
chr3-195786960-AGTGACAGGAAGAGGCATGGTGTCACCTGTGGATGCTGAGGAAAGGCTG-GGTGACAGGAAGAGGCATGGTGTCACCTGTGGATGCTGAGGAAAGGCTG	chr3	195786960	AGTGACAGGAAGAGGCATGGTGTCACCTGTGGATGCTGAGGAAAGGCTG	GGTGACAGGAAGAGGCATGGTGTCACCTGTGGATGCTGAGGAAAGGCTG	112219	VQSRTrancheINDEL99.90to99.95	0	none	0.006294	0	92	0.006294
chr3-195786960-AGTGACAGGAAGAGGCATGGTGTCACCTGTGGATGCTGAGGAAAGGCTG-TGTGACAGGAAGAGGCATGGTGTCACCTGTGGATGCTGAGGAAAGGCTG	chr3	195786960	AGTGACAGGAAGAGGCATGGTGTCACCTGTGGATGCTGAGGAAAGGCTG	TGTGACAGGAAGAGGCATGGTGTCACCTGTGGATGCTGAGGAAAGGCTG	112219	VQSRTrancheINDEL99.90to99.95	0	none	2.2000000000000003e-5	0	92	2.2000000000000003e-5
chr3-195786963-G-*	chr3	195786963	G	*	157.97	VQSRTrancheINDEL99.50to99.90	0	none	0.214796	42	130	0.214796
chr3-195786963-G-GACAGGAAGAGGGGTGGTGTGACCTGTGGATACTGAGGAAGCGTCGGTGACAGGAAGAGGGGTGGTGTGACCTGTGGATGCTGCGGAAGGGATGGTT	chr3	195786963	G	GACAGGAAGAGGGGTGGTGTGACCTGTGGATACTGAGGAAGCGTCGGTGACAGGAAGAGGGGTGGTGTGACCTGTGGATGCTGCGGAAGGGATGGTT	157.97	VQSRTrancheINDEL99.50to99.90	0	none	0	0	130	1e-6
chr3-195786965-C-*	chr3	195786965	C	*	1202	VQSRTrancheSNP99.90to99.95	0	none	0.214796	42	130	0.214796
chr3-195786965-C-G	chr3	195786965	C	G	1202	VQSRTrancheSNP99.90to99.95	1.656e-5	amr	9e-6	0	130	1.656e-5
chr3-195786968-G-*	chr3	195786968	G	*	1076	VQSRTrancheSNP99.90to99.95	0	none	0.214742	42	130	0.214742
chr3-195786968-G-A	chr3	195786968	G	A	1076	VQSRTrancheSNP99.90to99.95	5e-7	nfe	0	0	130	1e-6
chr3-195786970-AGAGGCATGGTGTCACCTGTGGATGCTGAGGAAAG-*	chr3	195786970	AGAGGCATGGTGTCACCTGTGGATGCTGAGGAAAG	*	839.97	VQSRTrancheINDEL99.90to99.95	0	none	0.21472700000000003	42	130	0.21472700000000003
chr3-195786970-AGAGGCATGGTGTCACCTGTGGATGCTGAGGAAAG-A	chr3	195786970	AGAGGCATGGTGTCACCTGTGGATGCTGAGGAAAG	A	839.97	VQSRTrancheINDEL99.90to99.95	0	none	0	0	130	1e-6
chr3-195786972-A-*	chr3	195786972	A	*	48.97	VQSRTrancheINDEL99.50to99.90	0	none	0.21478100000000003	42	130	0.21478100000000003
chr3-195786972-A-AGGGGT	chr3	195786972	A	AGGGGT	48.97	VQSRTrancheINDEL99.50to99.90	0	none	0	0	130	1e-6
chr3-195786974-GCAT-*	chr3	195786974	GCAT	*	12028.97	VQSRTrancheINDEL99.95to100.00	0	none	0.214769	42	130	0.214769
chr3-195786974-GCAT-G	chr3	195786974	GCAT	G	12028.97	VQSRTrancheINDEL99.95to100.00	3.551e-5	nfe	3.6999999999999985e-5	0	130	3.6999999999999985e-5
chr3-195786974-GCAT-GGGTGGTGTGACCTGTGGATACTGAGGAAGTGTCGGTGACAT	chr3	195786974	GCAT	GGGTGGTGTGACCTGTGGATACTGAGGAAGTGTCGGTGACAT	12028.97	VQSRTrancheINDEL99.95to100.00	0	none	1.0799999999999996e-4	0	130	1.0799999999999996e-4
chr3-195786975-C-*	chr3	195786975	C	*	71247	VQSRTrancheSNP99.90to99.95	0	none	0.214667	42	92	0.214667
chr3-195786975-C-G	chr3	195786975	C	G	71247	VQSRTrancheSNP99.90to99.95	0.014061	eas	0.006191	0	92	0.014061
chr3-195786976-A-*	chr3	195786976	A	*	85357	VQSRTrancheINDEL99.50to99.90	0	none	0.214544	42	92	0.214544
chr3-195786976-A-AGGAAGAGGGG	chr3	195786976	A	AGGAAGAGGGG	85357	VQSRTrancheINDEL99.50to99.90	2.0734e-4	eas	1.88e-4	0	92	2.0734e-4
chr3-195786976-A-ATGACCTGTGGATACTGAGGAAGCGTCGGTGACAGGAAGAGGGG	chr3	195786976	A	ATGACCTGTGGATACTGAGGAAGCGTCGGTGACAGGAAGAGGGG	85357	VQSRTrancheINDEL99.50to99.90	0	none	0	0	92	1e-6
chr3-195786976-A-C	chr3	195786976	A	C	85357	VQSRTrancheINDEL99.50to99.90	2.144e-5	nfe	9e-6	0	92	2.144e-5
chr3-195786976-A-G	chr3	195786976	A	G	85357	VQSRTrancheINDEL99.50to99.90	0.017227	eas	0.004162	0	92	0.017227
chr3-195786976-A-T	chr3	195786976	A	T	85357	VQSRTrancheINDEL99.50to99.90	0.0011447	eas	7.040000000000005e-4	1	92	0.0011447
chr3-195787035-T-*	chr3	195787035	T	*	2781244	VQSRTrancheSNP99.70to99.80	0	none	0.00142299999999999	0	122	0.00142299999999999
chr3-195787035-T-G	chr3	195787035	T	G	2781244	VQSRTrancheSNP99.70to99.80	0.1758	mid	0.102016	14	122	0.1758
chr3-195787063-TGAAGAGGAGTGACGTGACCTGTGGATGCTGAGGAAGTGCTAGTGACAG-*	chr3	195787063	TGAAGAGGAGTGACGTGACCTGTGGATGCTGAGGAAGTGCTAGTGACAG	*	101547	VQSRTrancheINDEL99.50to99.90	0	none	9.160000000000004e-4	0	134	9.160000000000004e-4
chr3-195787063-TGAAGAGGAGTGACGTGACCTGTGGATGCTGAGGAAGTGCTAGTGACAG-GGAAGAGGAGTGACGTGACCTGTGGATGCTGAGGAAGTGCTAGTGACAG	chr3	195787063	TGAAGAGGAGTGACGTGACCTGTGGATGCTGAGGAAGTGCTAGTGACAG	GGAAGAGGAGTGACGTGACCTGTGGATGCTGAGGAAGTGCTAGTGACAG	101547	VQSRTrancheINDEL99.50to99.90	0	none	0.00191599999999999	0	134	0.00191599999999999
chr3-195787063-TGAAGAGGAGTGACGTGACCTGTGGATGCTGAGGAAGTGCTAGTGACAG-T	chr3	195787063	TGAAGAGGAGTGACGTGACCTGTGGATGCTGAGGAAGTGCTAGTGACAG	T	101547	VQSRTrancheINDEL99.50to99.90	3.019e-5	nfe	2.2000000000000003e-5	0	134	3.019e-5
chr3-195787063-TGAAGAGGAGTGACGTGACCTGTGGATGCTGAGGAAGTGCTAGTGACAG-TGAAGAGGAGTGACGTGACCTGTGGATGCTGAGGAAAGGCTGGTGACAGGAAGAGGAGTGACGTGACCTGTGGATGCTGAGGAAGTGCTAGTGACAG	chr3	195787063	TGAAGAGGAGTGACGTGACCTGTGGATGCTGAGGAAGTGCTAGTGACAG	TGAAGAGGAGTGACGTGACCTGTGGATGCTGAGGAAAGGCTGGTGACAGGAAGAGGAGTGACGTGACCTGTGGATGCTGAGGAAGTGCTAGTGACAG	101547	VQSRTrancheINDEL99.50to99.90	0	none	0.00139899999999999	1	134	0.00139899999999999
chr3-195787063-TGAAGAGGAGTGACGTGACCTGTGGATGCTGAGGAAGTGCTAGTGACAG-TGAAGAGGGGTGGCGTGACCTGTGGATGCTGAGGAAAGGCTGGTGACAGGAAGAGGAGTGACGTGACCTGTGGATGCTGAGGAAGTGCTAGTGACAG	chr3	195787063	TGAAGAGGAGTGACGTGACCTGTGGATGCTGAGGAAGTGCTAGTGACAG	TGAAGAGGGGTGGCGTGACCTGTGGATGCTGAGGAAAGGCTGGTGACAGGAAGAGGAGTGACGTGACCTGTGGATGCTGAGGAAGTGCTAGTGACAG	101547	VQSRTrancheINDEL99.50to99.90	0	none	0	0	134	1e-6
chr3-195787120-G-*	chr3	195787120	G	*	2302994	VQSRTrancheSNP99.70to99.80	0	none	8.9e-5	0	122	8.9e-5
chr3-195787120-G-A	chr3	195787120	G	A	2302994	VQSRTrancheSNP99.70to99.80	0.32445	afr	0.09342700000000002	15	122	0.32445
chr3-195787120-G-C	chr3	195787120	G	C	2302994	VQSRTrancheSNP99.70to99.80	1.045e-5	amr	9e-6	0	122	1.045e-5
chr3-195787120-G-T	chr3	195787120	G	T	2302994	VQSRTrancheSNP99.70to99.80	0	none	0	0	122	1e-6
chr3-195787166-A-*	chr3	195787166	A	*	1090787	VQSRTrancheINDEL99.50to99.90	0	none	8.9e-5	0	32	8.9e-5
chr3-195787166-A-AGGTGGCATGACCTGTGGATGCTGAGGAAGGGCTGGTGACAGGAAGAGG	chr3	195787166	A	AGGTGGCATGACCTGTGGATGCTGAGGAAGGGCTGGTGACAGGAAGAGG	1090787	VQSRTrancheINDEL99.50to99.90	3.509e-5	afr	0	0	32	3.509e-5
chr3-195787166-A-AGGTGGCATGACCTGTGGATGCTGAGGAAGGGCTGGTGACATGAAGAGG	chr3	195787166	A	AGGTGGCATGACCTGTGGATGCTGAGGAAGGGCTGGTGACATGAAGAGG	1090787	VQSRTrancheINDEL99.50to99.90	0.1601	afr	0.04460700000000001	6	32	0.1601
chr3-195787166-A-AGGTGGCATGACCTGTGGATGCTGAGGAAGTGTCGGTGACAGGAAGAGG	chr3	195787166	A	AGGTGGCATGACCTGTGGATGCTGAGGAAGTGTCGGTGACAGGAAGAGG	1090787	VQSRTrancheINDEL99.50to99.90	3.508e-5	afr	0	0	32	3.508e-5
chr3-195787166-A-AGGTGGCCTGACCTGTGGATGCTGAGGAAGGGCTGGTGACATGAAGAGG	chr3	195787166	A	AGGTGGCCTGACCTGTGGATGCTGAGGAAGGGCTGGTGACATGAAGAGG	1090787	VQSRTrancheINDEL99.50to99.90	0	none	0	0	32	1e-6
chr3-195787166-A-AGGTGGCGTGACCTGTGGATGCTGAGGAAGGGCTGGTGACATGAAGAGG	chr3	195787166	A	AGGTGGCGTGACCTGTGGATGCTGAGGAAGGGCTGGTGACATGAAGAGG	1090787	VQSRTrancheINDEL99.50to99.90	0	none	0	0	32	1e-6
chr3-195787166-A-AGGTGGCGTGACCTGTGGATGCTGAGGAAGTGTCGGTGACAGGAAGAGG	chr3	195787166	A	AGGTGGCGTGACCTGTGGATGCTGAGGAAGTGTCGGTGACAGGAAGAGG	1090787	VQSRTrancheINDEL99.50to99.90	8e-7	nfe	0	0	32	1e-6
chr3-195787166-A-AGGTGGCTTGACCTGTGGATGCTGAGGAAGGGCTGGTGACATGAAGAGG	chr3	195787166	A	AGGTGGCTTGACCTGTGGATGCTGAGGAAGGGCTGGTGACATGAAGAGG	1090787	VQSRTrancheINDEL99.50to99.90	3.508e-5	afr	9e-6	0	32	3.508e-5
chr3-195787166-A-G	chr3	195787166	A	G	1090787	VQSRTrancheINDEL99.50to99.90	0.0059699	amr	0.01143799999999998	0	32	0.01143799999999998
chr3-195787166-A-T	chr3	195787166	A	T	1090787	VQSRTrancheINDEL99.50to99.90	5.11e-5	nfe	5.2999999999999994e-5	0	32	5.2999999999999994e-5
chr3-195787173-C-*	chr3	195787173	C	*	275519	VQSRTrancheINDEL99.50to99.90	0	none	1.27e-4	0	48	1.27e-4
chr3-195787173-C-A	chr3	195787173	C	A	275519	VQSRTrancheINDEL99.50to99.90	0.16514	afr	0.025624	1	48	0.16514
chr3-195787173-C-CTGACCTGTGGATGCTGAGGAAGGGTCGGTGACAGGAAGAGGGGTGGTG	chr3	195787173	C	CTGACCTGTGGATGCTGAGGAAGGGTCGGTGACAGGAAGAGGGGTGGTG	275519	VQSRTrancheINDEL99.50to99.90	0	none	0	0	48	1e-6
chr3-195787173-C-CTGACCTGTGGATGCTGAGGAAGTGTCGGTGACAGGAAGAGGGGTGGTG	chr3	195787173	C	CTGACCTGTGGATGCTGAGGAAGTGTCGGTGACAGGAAGAGGGGTGGTG	275519	VQSRTrancheINDEL99.50to99.90	0	none	2.2000000000000003e-5	0	48	2.2000000000000003e-5
chr3-195787173-C-CTGACCTGTGGATGCTGAGGAAGTGTCGGTGACAGGAAGAGGGGTGGTGTGACCTGTGGATGCTGAGGAAGGGCTGGTGACAGGAAGAGGGGTGGTG	chr3	195787173	C	CTGACCTGTGGATGCTGAGGAAGTGTCGGTGACAGGAAGAGGGGTGGTGTGACCTGTGGATGCTGAGGAAGGGCTGGTGACAGGAAGAGGGGTGGTG	275519	VQSRTrancheINDEL99.50to99.90	0	none	0	0	48	1e-6
chr3-195787173-C-G	chr3	195787173	C	G	275519	VQSRTrancheINDEL99.50to99.90	0.0066813	afr	0.004482	0	48	0.0066813
chr3-195787196-TGTCGGTGACAGGAAGAGGGGTGGTGTGACCTGTGGATGCTGCGGAAGGGATGGTTACAGGAAGAGAGGTGGCGTGATCTGTGGACACTGAGGAAGC-*	chr3	195787196	TGTCGGTGACAGGAAGAGGGGTGGTGTGACCTGTGGATGCTGCGGAAGGGATGGTTACAGGAAGAGAGGTGGCGTGATCTGTGGACACTGAGGAAGC	*	118319	VQSRTrancheINDEL99.50to99.90	0	none	4.05e-4	0	114	4.05e-4
chr3-195787196-TGTCGGTGACAGGAAGAGGGGTGGTGTGACCTGTGGATGCTGCGGAAGGGATGGTTACAGGAAGAGAGGTGGCGTGATCTGTGGACACTGAGGAAGC-AGTCGGTGACAGGAAGAGGGGTGGTGTGACCTGTGGATGCTGCGGAAGGGATGGTTACAGGAAGAGAGGTGGCGTGATCTGTGGACACTGAGGAAGC	chr3	195787196	TGTCGGTGACAGGAAGAGGGGTGGTGTGACCTGTGGATGCTGCGGAAGGGATGGTTACAGGAAGAGAGGTGGCGTGATCTGTGGACACTGAGGAAGC	AGTCGGTGACAGGAAGAGGGGTGGTGTGACCTGTGGATGCTGCGGAAGGGATGGTTACAGGAAGAGAGGTGGCGTGATCTGTGGACACTGAGGAAGC	118319	VQSRTrancheINDEL99.50to99.90	0	none	9e-6	0	114	9e-6
chr3-195787196-TGTCGGTGACAGGAAGAGGGGTGGTGTGACCTGTGGATGCTGCGGAAGGGATGGTTACAGGAAGAGAGGTGGCGTGATCTGTGGACACTGAGGAAGC-CGTCGGTGACAGGAAGAGGGGTGGTGTGACCTGTGGATGCTGCGGAAGGGATGGTTACAGGAAGAGAGGTGGCGTGATCTGTGGACACTGAGGAAGC	chr3	195787196	TGTCGGTGACAGGAAGAGGGGTGGTGTGACCTGTGGATGCTGCGGAAGGGATGGTTACAGGAAGAGAGGTGGCGTGATCTGTGGACACTGAGGAAGC	CGTCGGTGACAGGAAGAGGGGTGGTGTGACCTGTGGATGCTGCGGAAGGGATGGTTACAGGAAGAGAGGTGGCGTGATCTGTGGACACTGAGGAAGC	118319	VQSRTrancheINDEL99.50to99.90	0	none	9e-6	0	114	9e-6
chr3-195787196-TGTCGGTGACAGGAAGAGGGGTGGTGTGACCTGTGGATGCTGCGGAAGGGATGGTTACAGGAAGAGAGGTGGCGTGATCTGTGGACACTGAGGAAGC-GGTCGGTGACAGGAAGAGGGGTGGTGTGACCTGTGGATGCTGCGGAAGGGATGGTTACAGGAAGAGAGGTGGCGTGATCTGTGGACACTGAGGAAGC	chr3	195787196	TGTCGGTGACAGGAAGAGGGGTGGTGTGACCTGTGGATGCTGCGGAAGGGATGGTTACAGGAAGAGAGGTGGCGTGATCTGTGGACACTGAGGAAGC	GGTCGGTGACAGGAAGAGGGGTGGTGTGACCTGTGGATGCTGCGGAAGGGATGGTTACAGGAAGAGAGGTGGCGTGATCTGTGGACACTGAGGAAGC	118319	VQSRTrancheINDEL99.50to99.90	0	none	0.01632000000000001	1	114	0.01632000000000001
chr3-195787196-TGTCGGTGACAGGAAGAGGGGTGGTGTGACCTGTGGATGCTGCGGAAGGGATGGTTACAGGAAGAGAGGTGGCGTGATCTGTGGACACTGAGGAAGC-T	chr3	195787196	TGTCGGTGACAGGAAGAGGGGTGGTGTGACCTGTGGATGCTGCGGAAGGGATGGTTACAGGAAGAGAGGTGGCGTGATCTGTGGACACTGAGGAAGC	T	118319	VQSRTrancheINDEL99.50to99.90	0	none	9e-6	0	114	9e-6
chr3-195787196-TGTCGGTGACAGGAAGAGGGGTGGTGTGACCTGTGGATGCTGCGGAAGGGATGGTTACAGGAAGAGAGGTGGCGTGATCTGTGGACACTGAGGAAGC-TGTCGGTGACAGGAAGAGGGGTGGTGTGACCTGTGGATGCTGAGGAAGGGCTGGTGACAGGAAGAGGGGTGGCGTGACCTGTGGATGCTGAGGAAGGGTCGGTGACAGGAAGAGGGGTGGTGTGACCTGTGGATGCTGCGGAAGGGATGGTTACAGGAAGAGAGGTGGCGTGATCTGTGGACACTGAGGAAGC	chr3	195787196	TGTCGGTGACAGGAAGAGGGGTGGTGTGACCTGTGGATGCTGCGGAAGGGATGGTTACAGGAAGAGAGGTGGCGTGATCTGTGGACACTGAGGAAGC	TGTCGGTGACAGGAAGAGGGGTGGTGTGACCTGTGGATGCTGAGGAAGGGCTGGTGACAGGAAGAGGGGTGGCGTGACCTGTGGATGCTGAGGAAGGGTCGGTGACAGGAAGAGGGGTGGTGTGACCTGTGGATGCTGCGGAAGGGATGGTTACAGGAAGAGAGGTGGCGTGATCTGTGGACACTGAGGAAGC	118319	VQSRTrancheINDEL99.50to99.90	0	none	0	0	114	1e-6
chr3-195787196-TGTCGGTGACAGGAAGAGGGGTGGTGTGACCTGTGGATGCTGCGGAAGGGATGGTTACAGGAAGAGAGGTGGCGTGATCTGTGGACACTGAGGAAGC-TGTCGGTGACAGGAAGAGGGGTGGTGTGACCTGTGGATGCTGAGGAAGGGTCGGTGACAGGAAGAGGGGTGGTGTGACCTGTGGATGCTGCGGAAGGGATGGTTACAGGAAGAGAGGTGGCGTGATCTGTGGACACTGAGGAAGC	chr3	195787196	TGTCGGTGACAGGAAGAGGGGTGGTGTGACCTGTGGATGCTGCGGAAGGGATGGTTACAGGAAGAGAGGTGGCGTGATCTGTGGACACTGAGGAAGC	TGTCGGTGACAGGAAGAGGGGTGGTGTGACCTGTGGATGCTGAGGAAGGGTCGGTGACAGGAAGAGGGGTGGTGTGACCTGTGGATGCTGCGGAAGGGATGGTTACAGGAAGAGAGGTGGCGTGATCTGTGGACACTGAGGAAGC	118319	VQSRTrancheINDEL99.50to99.90	0	none	7.099999999999998e-5	0	114	7.099999999999998e-5
chr3-195787198-T-*	chr3	195787198	T	*	112557	VQSRTrancheSNP99.80to99.90	0	none	4.500000000000005e-4	0	114	4.500000000000005e-4
chr3-195787198-T-C	chr3	195787198	T	C	112557	VQSRTrancheSNP99.80to99.90	0.032206	afr	0.01587200000000002	1	114	0.032206
chr3-195787198-T-G	chr3	195787198	T	G	112557	VQSRTrancheSNP99.80to99.90	0	none	9e-6	0	114	9e-6
chr3-195787199-C-*	chr3	195787199	C	*	112579	VQSRTrancheINDEL99.50to99.90	0	none	4.500000000000005e-4	0	112	4.500000000000005e-4
chr3-195787199-C-A	chr3	195787199	C	A	112579	VQSRTrancheINDEL99.50to99.90	9.6e-6	nfe	9e-6	0	112	9.6e-6
chr3-195787199-C-CGGTGACAGGAAGAGGGGTGGTGTGACCTGTGGATGCTGAGGAAGGGCT	chr3	195787199	C	CGGTGACAGGAAGAGGGGTGGTGTGACCTGTGGATGCTGAGGAAGGGCT	112579	VQSRTrancheINDEL99.50to99.90	5.834e-5	amr	0	0	112	5.834e-5
chr3-195787199-C-T	chr3	195787199	C	T	112579	VQSRTrancheINDEL99.50to99.90	0.033988	afr	0.01595000000000002	1	112	0.033988
chr3-195787207-G-*	chr3	195787207	G	*	74184	VQSRTrancheSNP99.80to99.90	0	none	4.950000000000003e-4	0	114	4.950000000000003e-4
chr3-195787207-G-A	chr3	195787207	G	A	74184	VQSRTrancheSNP99.80to99.90	0	none	9e-6	0	114	9e-6
chr3-195787207-G-T	chr3	195787207	G	T	74184	VQSRTrancheSNP99.80to99.90	0.013993	afr	0.01306099999999999	0	114	0.013993
chr3-195787220-TGTGACCTGTGGATGCTGCGGAAGGGATGGTTACAGGAAGAGAGGTGGCGTGATCTGTGGACACTGAGGAAGCGTCGGTGACAGGAAGAGGGGTGGCGTGTCCTGTGGATGCTGAGGAAGTGTCGGTGACAAGAAGAGGGGTGGC-*	chr3	195787220	TGTGACCTGTGGATGCTGCGGAAGGGATGGTTACAGGAAGAGAGGTGGCGTGATCTGTGGACACTGAGGAAGCGTCGGTGACAGGAAGAGGGGTGGCGTGTCCTGTGGATGCTGAGGAAGTGTCGGTGACAAGAAGAGGGGTGGC	*	44433	VQSRTrancheINDEL99.50to99.90	0	none	0.00156999999999999	0	112	0.00156999999999999
chr3-195787220-TGTGACCTGTGGATGCTGCGGAAGGGATGGTTACAGGAAGAGAGGTGGCGTGATCTGTGGACACTGAGGAAGCGTCGGTGACAGGAAGAGGGGTGGCGTGTCCTGTGGATGCTGAGGAAGTGTCGGTGACAAGAAGAGGGGTGGC-CGTGACCTGTGGATGCTGCGGAAGGGATGGTTACAGGAAGAGAGGTGGCGTGATCTGTGGACACTGAGGAAGCGTCGGTGACAGGAAGAGGGGTGGCGTGTCCTGTGGATGCTGAGGAAGTGTCGGTGACAAGAAGAGGGGTGGC	chr3	195787220	TGTGACCTGTGGATGCTGCGGAAGGGATGGTTACAGGAAGAGAGGTGGCGTGATCTGTGGACACTGAGGAAGCGTCGGTGACAGGAAGAGGGGTGGCGTGTCCTGTGGATGCTGAGGAAGTGTCGGTGACAAGAAGAGGGGTGGC	CGTGACCTGTGGATGCTGCGGAAGGGATGGTTACAGGAAGAGAGGTGGCGTGATCTGTGGACACTGAGGAAGCGTCGGTGACAGGAAGAGGGGTGGCGTGTCCTGTGGATGCTGAGGAAGTGTCGGTGACAAGAAGAGGGGTGGC	44433	VQSRTrancheINDEL99.50to99.90	0	none	0.00887999999999999	0	112	0.00887999999999999
chr3-195787220-TGTGACCTGTGGATGCTGCGGAAGGGATGGTTACAGGAAGAGAGGTGGCGTGATCTGTGGACACTGAGGAAGCGTCGGTGACAGGAAGAGGGGTGGCGTGTCCTGTGGATGCTGAGGAAGTGTCGGTGACAAGAAGAGGGGTGGC-T	chr3	195787220	TGTGACCTGTGGATGCTGCGGAAGGGATGGTTACAGGAAGAGAGGTGGCGTGATCTGTGGACACTGAGGAAGCGTCGGTGACAGGAAGAGGGGTGGCGTGTCCTGTGGATGCTGAGGAAGTGTCGGTGACAAGAAGAGGGGTGGC	T	44433	VQSRTrancheINDEL99.50to99.90	1.026e-4	nfe	2.09e-4	0	112	2.09e-4
chr3-195787221-G-*	chr3	195787221	G	*	41224	VQSRTrancheSNP99.80to99.90	0	none	0.00188999999999999	0	112	0.00188999999999999
chr3-195787221-G-C	chr3	195787221	G	C	41224	VQSRTrancheSNP99.80to99.90	0.0071246	afr	0.00859399999999998	0	112	0.00859399999999998
chr3-195787226-C-*	chr3	195787226	C	*	22907	VQSRTrancheSNP99.80to99.90	0	none	5.180000000000002e-4	0	120	5.180000000000002e-4
chr3-195787226-C-G	chr3	195787226	C	G	22907	VQSRTrancheSNP99.80to99.90	0.0020613	nfe	0.00122899999999999	2	120	0.0020613
chr3-195787233-TGCTGCGGAAGGGATGGTTACAGGAAGAGAGGTGGCGTGATCTGTGGAC-*	chr3	195787233	TGCTGCGGAAGGGATGGTTACAGGAAGAGAGGTGGCGTGATCTGTGGAC	*	9890836	VQSRTrancheINDEL99.00to99.50	0	none	6.800000000000003e-4	0	112	6.800000000000003e-4
chr3-195787233-TGCTGCGGAAGGGATGGTTACAGGAAGAGAGGTGGCGTGATCTGTGGAC-AGCTGCGGAAGGGATGGTTACAGGAAGAGAGGTGGCGTGATCTGTGGAC	chr3	195787233	TGCTGCGGAAGGGATGGTTACAGGAAGAGAGGTGGCGTGATCTGTGGAC	AGCTGCGGAAGGGATGGTTACAGGAAGAGAGGTGGCGTGATCTGTGGAC	9890836	VQSRTrancheINDEL99.00to99.50	0	none	0.2959319999999997	46	112	0.2959319999999997
chr3-195787233-TGCTGCGGAAGGGATGGTTACAGGAAGAGAGGTGGCGTGATCTGTGGAC-T	chr3	195787233	TGCTGCGGAAGGGATGGTTACAGGAAGAGAGGTGGCGTGATCTGTGGAC	T	9890836	VQSRTrancheINDEL99.00to99.50	0.17382	eas	0.110525	17	112	0.17382
chr3-195787233-TGCTGCGGAAGGGATGGTTACAGGAAGAGAGGTGGCGTGATCTGTGGAC-TTGCGGAAGGGATGGTTACAGGAAGAGAGGTGGCGTGATCTGTGGAC	chr3	195787233	TGCTGCGGAAGGGATGGTTACAGGAAGAGAGGTGGCGTGATCTGTGGAC	TTGCGGAAGGGATGGTTACAGGAAGAGAGGTGGCGTGATCTGTGGAC	9890836	VQSRTrancheINDEL99.00to99.50	0	none	0	0	112	1e-6
chr3-195787234-GCTGCGGAAGGGATGGTTACAGGAAGAGAGGTGGCGTGATCTGTGGACA-*	chr3	195787234	GCTGCGGAAGGGATGGTTACAGGAAGAGAGGTGGCGTGATCTGTGGACA	*	35695	VQSRTrancheINDEL99.50to99.90	0	none	0.11892	17	84	0.11892
chr3-195787234-GCTGCGGAAGGGATGGTTACAGGAAGAGAGGTGGCGTGATCTGTGGACA-ACTGCGGAAGGGATGGTTACAGGAAGAGAGGTGGCGTGATCTGTGGACA	chr3	195787234	GCTGCGGAAGGGATGGTTACAGGAAGAGAGGTGGCGTGATCTGTGGACA	ACTGCGGAAGGGATGGTTACAGGAAGAGAGGTGGCGTGATCTGTGGACA	35695	VQSRTrancheINDEL99.50to99.90	0	none	0.01374099999999999	3	84	0.01374099999999999
chr3-195787234-GCTGCGGAAGGGATGGTTACAGGAAGAGAGGTGGCGTGATCTGTGGACA-G	chr3	195787234	GCTGCGGAAGGGATGGTTACAGGAAGAGAGGTGGCGTGATCTGTGGACA	G	35695	VQSRTrancheINDEL99.50to99.90	2.115e-5	amr	9e-6	0	84	2.115e-5
chr3-195787236-TGCGGAAGGGATGGTTACAGGAAGAGAGGTGGCGTGATCTGTGGACA-*	chr3	195787236	TGCGGAAGGGATGGTTACAGGAAGAGAGGTGGCGTGATCTGTGGACA	*	1150	VQSRTrancheINDEL99.50to99.90	0	none	0.118985	17	96	0.118985
chr3-195787236-TGCGGAAGGGATGGTTACAGGAAGAGAGGTGGCGTGATCTGTGGACA-CGCGGAAGGGATGGTTACAGGAAGAGAGGTGGCGTGATCTGTGGACA	chr3	195787236	TGCGGAAGGGATGGTTACAGGAAGAGAGGTGGCGTGATCTGTGGACA	CGCGGAAGGGATGGTTACAGGAAGAGAGGTGGCGTGATCTGTGGACA	1150	VQSRTrancheINDEL99.50to99.90	0	none	0	0	96	1e-6
chr3-195787236-TGCGGAAGGGATGGTTACAGGAAGAGAGGTGGCGTGATCTGTGGACA-T	chr3	195787236	TGCGGAAGGGATGGTTACAGGAAGAGAGGTGGCGTGATCTGTGGACA	T	1150	VQSRTrancheINDEL99.50to99.90	1.416e-5	nfe	0	0	96	1.416e-5
chr3-195787236-TGCGGAAGGGATGGTTACAGGAAGAGAGGTGGCGTGATCTGTGGACA-TGAGGAAGGGCGGAAGGGATGGTTACAGGAAGAGAGGTGGCGTGATCTGTGGACA	chr3	195787236	TGCGGAAGGGATGGTTACAGGAAGAGAGGTGGCGTGATCTGTGGACA	TGAGGAAGGGCGGAAGGGATGGTTACAGGAAGAGAGGTGGCGTGATCTGTGGACA	1150	VQSRTrancheINDEL99.50to99.90	0	none	0	0	96	1e-6
chr3-195787236-TGCGGAAGGGATGGTTACAGGAAGAGAGGTGGCGTGATCTGTGGACA-TGAGGTGGCGTGATCTGTGGACA	chr3	195787236	TGCGGAAGGGATGGTTACAGGAAGAGAGGTGGCGTGATCTGTGGACA	TGAGGTGGCGTGATCTGTGGACA	1150	VQSRTrancheINDEL99.50to99.90	0	none	9e-6	0	96	9e-6
chr3-195787237-GCGGAAGGGATGGTTAC-*	chr3	195787237	GCGGAAGGGATGGTTAC	*	70.97	VQSRTrancheINDEL99.50to99.90	0	none	0.119066	17	96	0.119066
chr3-195787237-GCGGAAGGGATGGTTAC-G	chr3	195787237	GCGGAAGGGATGGTTAC	G	70.97	VQSRTrancheINDEL99.50to99.90	0	none	0	0	96	1e-6
chr3-195787238-C-*	chr3	195787238	C	*	11035186	VQSRTrancheINDEL99.00to99.50	0	none	0.110262	17	96	0.110262
chr3-195787238-C-A	chr3	195787238	C	A	11035186	VQSRTrancheINDEL99.00to99.50	0.72666	afr	0.4129819999999996	54	96	0.72666
chr3-195787238-C-CTTGTGACAGGAAGAGGGGTGGTGTGACCTGTGGAAGCTGA	chr3	195787238	C	CTTGTGACAGGAAGAGGGGTGGTGTGACCTGTGGAAGCTGA	11035186	VQSRTrancheINDEL99.00to99.50	0	none	0	0	96	1e-6
chr3-195787239-G-*	chr3	195787239	G	*	6605	PASS	0	none	0.02220700000000001	0	62	0.02220700000000001
chr3-195787239-G-A	chr3	195787239	G	A	6605	PASS	0.0017549	sas	3.630000000000001e-4	0	62	0.0017549
chr3-195787239-G-C	chr3	195787239	G	C	6605	PASS	4.689e-5	afr	6.599999999999999e-5	0	62	6.599999999999999e-5
chr3-195787241-A-*	chr3	195787241	A	*	15209	PASS	0	none	0.022324	0	58	0.022324
chr3-195787241-A-G	chr3	195787241	A	G	15209	PASS	0	none	2.700000000000001e-5	0	58	2.700000000000001e-5
chr3-195787241-A-T	chr3	195787241	A	T	15209	PASS	0.0017754	nfe	0.00190799999999999	0	58	0.00190799999999999
chr3-195787242-AG-*	chr3	195787242	AG	*	7293.97	VQSRTrancheINDEL99.90to99.95	0	none	0.02217400000000001	0	60	0.02217400000000001
chr3-195787242-AG-A	chr3	195787242	AG	A	7293.97	VQSRTrancheINDEL99.90to99.95	0.0032489	eas	0.003229	1	60	0.0032489
chr3-195787243-GGGAT-*	chr3	195787243	GGGAT	*	7006.97	VQSRTrancheINDEL99.90to99.95	0	none	0.02585600000000002	1	58	0.02585600000000002
chr3-195787243-GGGAT-G	chr3	195787243	GGGAT	G	7006.97	VQSRTrancheINDEL99.90to99.95	0	none	0	0	58	1e-6
chr3-195787243-GGGAT-GCATCGGAT	chr3	195787243	GGGAT	GCATCGGAT	7006.97	VQSRTrancheINDEL99.90to99.95	0	none	0.003414	0	58	0.003414
chr3-195787244-G-*	chr3	195787244	G	*	20257	PASS	0	none	0.02269300000000001	0	54	0.02269300000000001
chr3-195787244-G-C	chr3	195787244	G	C	20257	PASS	0	none	4.4999999999999976e-5	0	54	4.4999999999999976e-5
chr3-195787244-G-T	chr3	195787244	G	T	20257	PASS	0.0019871	nfe	0.004157	0	54	0.004157
chr3-195787245-GATGGTTACAGGAAGAGAGGTGGCGTGAT-*	chr3	195787245	GATGGTTACAGGAAGAGAGGTGGCGTGAT	*	6090	VQSRTrancheINDEL99.90to99.95	0	none	0.02217400000000001	0	58	0.02217400000000001
chr3-195787245-GATGGTTACAGGAAGAGAGGTGGCGTGAT-CATGGTTACAGGAAGAGAGGTGGCGTGAT	chr3	195787245	GATGGTTACAGGAAGAGAGGTGGCGTGAT	CATGGTTACAGGAAGAGAGGTGGCGTGAT	6090	VQSRTrancheINDEL99.90to99.95	0	none	0.002857	1	58	0.002857
chr3-195787245-GATGGTTACAGGAAGAGAGGTGGCGTGAT-G	chr3	195787245	GATGGTTACAGGAAGAGAGGTGGCGTGAT	G	6090	VQSRTrancheINDEL99.90to99.95	0	none	0	0	58	1e-6
chr3-195787246-A-*	chr3	195787246	A	*	28290	VQSRTrancheSNP99.70to99.80	0	none	0.02271500000000002	0	46	0.02271500000000002
chr3-195787246-A-C	chr3	195787246	A	C	28290	VQSRTrancheSNP99.70to99.80	0.0021312	eas	0.003408	1	46	0.003408
chr3-195787246-A-T	chr3	195787246	A	T	28290	VQSRTrancheSNP99.70to99.80	0.0021002	nfe	0.003874	0	46	0.003874
chr3-195787247-TGGTTACAGGAAGAGAGGTGGCGTGATCTGTGGACACTGAGGAAGCGTC-*	chr3	195787247	TGGTTACAGGAAGAGAGGTGGCGTGATCTGTGGACACTGAGGAAGCGTC	*	566592	VQSRTrancheINDEL99.50to99.90	0	none	0.02345900000000001	0	52	0.02345900000000001
chr3-195787247-TGGTTACAGGAAGAGAGGTGGCGTGATCTGTGGACACTGAGGAAGCGTC-AGGTTACAGGAAGAGAGGTGGCGTGATCTGTGGACACTGAGGAAGCGTC	chr3	195787247	TGGTTACAGGAAGAGAGGTGGCGTGATCTGTGGACACTGAGGAAGCGTC	AGGTTACAGGAAGAGAGGTGGCGTGATCTGTGGACACTGAGGAAGCGTC	566592	VQSRTrancheINDEL99.50to99.90	0	none	1.1e-5	0	52	1.1e-5
chr3-195787247-TGGTTACAGGAAGAGAGGTGGCGTGATCTGTGGACACTGAGGAAGCGTC-CGGTTACAGGAAGAGAGGTGGCGTGATCTGTGGACACTGAGGAAGCGTC	chr3	195787247	TGGTTACAGGAAGAGAGGTGGCGTGATCTGTGGACACTGAGGAAGCGTC	CGGTTACAGGAAGAGAGGTGGCGTGATCTGTGGACACTGAGGAAGCGTC	566592	VQSRTrancheINDEL99.50to99.90	0	none	0.087357	7	52	0.087357
chr3-195787247-TGGTTACAGGAAGAGAGGTGGCGTGATCTGTGGACACTGAGGAAGCGTC-GGGTTACAGGAAGAGAGGTGGCGTGATCTGTGGACACTGAGGAAGCGTC	chr3	195787247	TGGTTACAGGAAGAGAGGTGGCGTGATCTGTGGACACTGAGGAAGCGTC	GGGTTACAGGAAGAGAGGTGGCGTGATCTGTGGACACTGAGGAAGCGTC	566592	VQSRTrancheINDEL99.50to99.90	0	none	0	0	52	1e-6
chr3-195787247-TGGTTACAGGAAGAGAGGTGGCGTGATCTGTGGACACTGAGGAAGCGTC-T	chr3	195787247	TGGTTACAGGAAGAGAGGTGGCGTGATCTGTGGACACTGAGGAAGCGTC	T	566592	VQSRTrancheINDEL99.50to99.90	5.45e-6	nfe	0	0	52	5.45e-6
chr3-195787247-TGGTTACAGGAAGAGAGGTGGCGTGATCTGTGGACACTGAGGAAGCGTC-TCGGTTACAGGAAGAGAGGTGGCGTGATCTGTGGACACTGAGGAAGCGTC	chr3	195787247	TGGTTACAGGAAGAGAGGTGGCGTGATCTGTGGACACTGAGGAAGCGTC	TCGGTTACAGGAAGAGAGGTGGCGTGATCTGTGGACACTGAGGAAGCGTC	566592	VQSRTrancheINDEL99.50to99.90	0	none	0.00163199999999999	1	52	0.00163199999999999
chr3-195787248-G-*	chr3	195787248	G	*	54	PASS	0	none	0.02214500000000001	0	58	0.02214500000000001
chr3-195787248-G-A	chr3	195787248	G	A	54	PASS	0	none	1.1e-5	0	58	1.1e-5
chr3-195787249-G-*	chr3	195787249	G	*	132739	PASS	0	none	0.022395	0	62	0.022395
chr3-195787249-G-A	chr3	195787249	G	A	132739	PASS	0	none	0	0	62	1e-6
chr3-195787249-G-C	chr3	195787249	G	C	132739	PASS	0.022231	sas	0.01086999999999998	0	62	0.022231
chr3-195787251-TACAGGAAGAGAGGTGGCGTGATCTGTGGACACTGAGGAAGCGTCGGTG-*	chr3	195787251	TACAGGAAGAGAGGTGGCGTGATCTGTGGACACTGAGGAAGCGTCGGTG	*	50105	VQSRTrancheINDEL99.50to99.90	0	none	0.02264800000000001	0	36	0.02264800000000001
chr3-195787251-TACAGGAAGAGAGGTGGCGTGATCTGTGGACACTGAGGAAGCGTCGGTG-GACAGGAAGAGAGGTGGCGTGATCTGTGGACACTGAGGAAGCGTCGGTG	chr3	195787251	TACAGGAAGAGAGGTGGCGTGATCTGTGGACACTGAGGAAGCGTCGGTG	GACAGGAAGAGAGGTGGCGTGATCTGTGGACACTGAGGAAGCGTCGGTG	50105	VQSRTrancheINDEL99.50to99.90	0	none	0.01687600000000002	0	36	0.01687600000000002
chr3-195787251-TACAGGAAGAGAGGTGGCGTGATCTGTGGACACTGAGGAAGCGTCGGTG-T	chr3	195787251	TACAGGAAGAGAGGTGGCGTGATCTGTGGACACTGAGGAAGCGTCGGTG	T	50105	VQSRTrancheINDEL99.50to99.90	4.8175e-4	afr	1.1e-5	0	36	4.8175e-4
chr3-195787251-TACAGGAAGAGAGGTGGCGTGATCTGTGGACACTGAGGAAGCGTCGGTG-TGGTG	chr3	195787251	TACAGGAAGAGAGGTGGCGTGATCTGTGGACACTGAGGAAGCGTCGGTG	TGGTG	50105	VQSRTrancheINDEL99.50to99.90	0	none	0	0	36	1e-6
chr3-195787254-A-*	chr3	195787254	A	*	979	PASS	0	none	0.02217600000000001	0	58	0.02217600000000001
chr3-195787254-A-T	chr3	195787254	A	T	979	PASS	1.824e-5	nfe	1.1e-5	0	58	1.824e-5
chr3-195787255-G-*	chr3	195787255	G	*	281	PASS	0	none	0.02214500000000001	0	58	0.02214500000000001
chr3-195787255-G-A	chr3	195787255	G	A	281	PASS	0	none	2.700000000000001e-5	0	58	2.700000000000001e-5
chr3-195787255-G-T	chr3	195787255	G	T	281	PASS	3.044e-4	mid	0	0	58	3.044e-4
chr3-195787261-G-*	chr3	195787261	G	*	1188	PASS	0	none	0.02208000000000001	0	58	0.02208000000000001
chr3-195787261-G-C	chr3	195787261	G	C	1188	PASS	2.421e-4	eas	1.57e-4	0	58	2.421e-4
chr3-195787262-A-*	chr3	195787262	A	*	28568	VQSRTrancheSNP99.80to99.90	0	none	0.02234300000000001	0	38	0.02234300000000001
chr3-195787262-A-G	chr3	195787262	A	G	28568	VQSRTrancheSNP99.80to99.90	0.00989	afr	0.01002699999999998	0	38	0.01002699999999998
chr3-195787262-A-T	chr3	195787262	A	T	28568	VQSRTrancheSNP99.80to99.90	2.0106e-4	eas	1.82e-4	0	38	2.0106e-4
chr3-195787265-TGGCGTGATCTGTGGACACTGAGGA-*	chr3	195787265	TGGCGTGATCTGTGGACACTGAGGA	*	467.97	VQSRTrancheINDEL99.50to99.90	0	none	0.02198300000000001	0	60	0.02198300000000001
chr3-195787265-TGGCGTGATCTGTGGACACTGAGGA-T	chr3	195787265	TGGCGTGATCTGTGGACACTGAGGA	T	467.97	VQSRTrancheINDEL99.50to99.90	1.837e-5	nfe	0	0	60	1.837e-5
chr3-195787266-G-*	chr3	195787266	G	*	655	PASS	0	none	0.02201300000000001	0	58	0.02201300000000001
chr3-195787266-G-T	chr3	195787266	G	T	655	PASS	0	none	1.1e-5	0	58	1.1e-5
chr3-195787268-C-*	chr3	195787268	C	*	4545	PASS	0	none	0.02209400000000001	0	40	0.02209400000000001
chr3-195787268-C-A	chr3	195787268	C	A	4545	PASS	1.024e-5	nfe	4.4999999999999976e-5	0	40	4.4999999999999976e-5
chr3-195787268-C-T	chr3	195787268	C	T	4545	PASS	0.0013773	sas	0.00101299999999999	0	40	0.0013773
chr3-195787269-G-*	chr3	195787269	G	*	2721	PASS	0	none	0.02210800000000001	0	60	0.02210800000000001
chr3-195787269-G-A	chr3	195787269	G	A	2721	PASS	1.774e-5	amr	4.4999999999999976e-5	0	60	4.4999999999999976e-5
chr3-195787269-G-C	chr3	195787269	G	C	2721	PASS	3.707e-5	nfe	0	0	60	3.707e-5
chr3-195787271-G-*	chr3	195787271	G	*	24383	PASS	0	none	0.02204300000000001	0	54	0.02204300000000001
chr3-195787271-G-C	chr3	195787271	G	C	24383	PASS	0.0059914	sas	0.00166699999999999	0	54	0.0059914
chr3-195787272-ATCTGTGGACACTGAGGAAGCGTCGGTGACAGGAAGAGGGGTGGCGTGT-*	chr3	195787272	ATCTGTGGACACTGAGGAAGCGTCGGTGACAGGAAGAGGGGTGGCGTGT	*	755.97	VQSRTrancheINDEL99.50to99.90	0	none	0.02201400000000001	0	58	0.02201400000000001
chr3-195787272-ATCTGTGGACACTGAGGAAGCGTCGGTGACAGGAAGAGGGGTGGCGTGT-A	chr3	195787272	ATCTGTGGACACTGAGGAAGCGTCGGTGACAGGAAGAGGGGTGGCGTGT	A	755.97	VQSRTrancheINDEL99.50to99.90	2.2216e-4	nfe	1.1e-5	0	58	2.2216e-4
chr3-195787273-T-*	chr3	195787273	T	*	9271984	PASS	0	none	0.10932500000000002	17	84	0.10932500000000002
chr3-195787273-T-C	chr3	195787273	T	C	9271984	PASS	0.71186	afr	0.4005269999999999	48	84	0.71186
chr3-195787275-TGTGGACACTGAGGAAGCGTC-*	chr3	195787275	TGTGGACACTGAGGAAGCGTC	*	127.97	VQSRTrancheINDEL99.95to100.00	0	none	0.01967500000000001	0	66	0.01967500000000001
chr3-195787275-TGTGGACACTGAGGAAGCGTC-T	chr3	195787275	TGTGGACACTGAGGAAGCGTC	T	127.97	VQSRTrancheINDEL99.95to100.00	0	none	0	0	66	1e-6
chr3-195787276-G-*	chr3	195787276	G	*	6083	PASS	0	none	0.01970500000000001	0	62	0.01970500000000001
chr3-195787276-G-A	chr3	195787276	G	A	6083	PASS	0.0050612	afr	6.150000000000004e-4	0	62	0.0050612
chr3-195787280-A-*	chr3	195787280	A	*	1020.97	VQSRTrancheINDEL99.50to99.90	0	none	0.01973700000000001	0	62	0.01973700000000001
chr3-195787280-A-ATGCTGAGGAAGTGT	chr3	195787280	A	ATGCTGAGGAAGTGT	1020.97	VQSRTrancheINDEL99.50to99.90	0	none	1.2000000000000002e-5	0	62	1.2000000000000002e-5
chr3-195787281-C-*	chr3	195787281	C	*	3030	PASS	0	none	0.01966700000000001	0	4	0.01966700000000001
chr3-195787281-C-G	chr3	195787281	C	G	3030	PASS	0	none	0	0	4	1e-6
chr3-195787281-C-T	chr3	195787281	C	T	3030	PASS	5.889e-4	afr	7.270000000000005e-4	0	4	7.270000000000005e-4
chr3-195787293-G-*	chr3	195787293	G	*	1264131	ExcessHet	0	none	3.3800000000000046e-4	0	104	3.3800000000000046e-4
chr3-195787293-G-A	chr3	195787293	G	A	1264131	ExcessHet	0.20609	eas	0.16620400000000002	19	104	0.20609
chr3-195787303-GGAAGAGGGGTGGCGTGTCCTGTGGATGCTGAGGAAGTGTCGGTGACAA-*	chr3	195787303	GGAAGAGGGGTGGCGTGTCCTGTGGATGCTGAGGAAGTGTCGGTGACAA	*	852511	ExcessHet	0	none	1.88e-4	0	100	1.88e-4
chr3-195787303-GGAAGAGGGGTGGCGTGTCCTGTGGATGCTGAGGAAGTGTCGGTGACAA-AGAAGAGGGGTGGCGTGTCCTGTGGATGCTGAGGAAGTGTCGGTGACAA	chr3	195787303	GGAAGAGGGGTGGCGTGTCCTGTGGATGCTGAGGAAGTGTCGGTGACAA	AGAAGAGGGGTGGCGTGTCCTGTGGATGCTGAGGAAGTGTCGGTGACAA	852511	ExcessHet	0	none	4.270000000000005e-4	0	100	4.270000000000005e-4
chr3-195787303-GGAAGAGGGGTGGCGTGTCCTGTGGATGCTGAGGAAGTGTCGGTGACAA-G	chr3	195787303	GGAAGAGGGGTGGCGTGTCCTGTGGATGCTGAGGAAGTGTCGGTGACAA	G	852511	ExcessHet	0.0016989	nfe	0.00142399999999999	0	100	0.0016989
chr3-195787303-GGAAGAGGGGTGGCGTGTCCTGTGGATGCTGAGGAAGTGTCGGTGACAA-TGAAGAGGGGTGGCGTGTCCTGTGGATGCTGAGGAAGTGTCGGTGACAA	chr3	195787303	GGAAGAGGGGTGGCGTGTCCTGTGGATGCTGAGGAAGTGTCGGTGACAA	TGAAGAGGGGTGGCGTGTCCTGTGGATGCTGAGGAAGTGTCGGTGACAA	852511	ExcessHet	0	none	0.14150100000000002	17	100	0.14150100000000002
chr3-195787307-G-*	chr3	195787307	G	*	75	VQSRTrancheSNP99.90to99.95	0	none	0.00174399999999999	0	120	0.00174399999999999
chr3-195787307-G-C	chr3	195787307	G	C	75	VQSRTrancheSNP99.90to99.95	7.18e-6	nfe	0	1	120	7.18e-6
chr3-195787316-CGTGTCCTGTGG-*	chr3	195787316	CGTGTCCTGTGG	*	417829	ExcessHet	0	none	0.00186399999999999	0	36	0.00186399999999999
chr3-195787316-CGTGTCCTGTGG-AGTGTCCTGTGG	chr3	195787316	CGTGTCCTGTGG	AGTGTCCTGTGG	417829	ExcessHet	0	none	1.0799999999999996e-4	0	36	1.0799999999999996e-4
chr3-195787316-CGTGTCCTGTGG-C	chr3	195787316	CGTGTCCTGTGG	C	417829	ExcessHet	9.967e-5	nfe	0	0	36	9.967e-5
chr3-195787316-CGTGTCCTGTGG-TGTGTCCTGTGG	chr3	195787316	CGTGTCCTGTGG	TGTGTCCTGTGG	417829	ExcessHet	0	none	0.07768800000000002	4	36	0.07768800000000002
chr3-195787320-TCCTGTGGATGCTGAGGAAGTGTCGGTGACAAGAAGAGGGGTGGCGTGA-*	chr3	195787320	TCCTGTGGATGCTGAGGAAGTGTCGGTGACAAGAAGAGGGGTGGCGTGA	*	418166	ExcessHet	0	none	0.00154399999999999	0	22	0.00154399999999999
chr3-195787320-TCCTGTGGATGCTGAGGAAGTGTCGGTGACAAGAAGAGGGGTGGCGTGA-ACCTGTGGATGCTGAGGAAGTGTCGGTGACAAGAAGAGGGGTGGCGTGA	chr3	195787320	TCCTGTGGATGCTGAGGAAGTGTCGGTGACAAGAAGAGGGGTGGCGTGA	ACCTGTGGATGCTGAGGAAGTGTCGGTGACAAGAAGAGGGGTGGCGTGA	418166	ExcessHet	0	none	0.095052	3	22	0.095052
chr3-195787320-TCCTGTGGATGCTGAGGAAGTGTCGGTGACAAGAAGAGGGGTGGCGTGA-GCCTGTGGATGCTGAGGAAGTGTCGGTGACAAGAAGAGGGGTGGCGTGA	chr3	195787320	TCCTGTGGATGCTGAGGAAGTGTCGGTGACAAGAAGAGGGGTGGCGTGA	GCCTGTGGATGCTGAGGAAGTGTCGGTGACAAGAAGAGGGGTGGCGTGA	418166	ExcessHet	0	none	9e-6	0	22	9e-6
chr3-195787320-TCCTGTGGATGCTGAGGAAGTGTCGGTGACAAGAAGAGGGGTGGCGTGA-T	chr3	195787320	TCCTGTGGATGCTGAGGAAGTGTCGGTGACAAGAAGAGGGGTGGCGTGA	T	418166	ExcessHet	2.715e-5	sas	2.2000000000000003e-5	0	22	2.715e-5
chr3-195787320-TCCTGTGGATGCTGAGGAAGTGTCGGTGACAAGAAGAGGGGTGGCGTGA-TCACCTGTGGATGCTGAGGAAGTGTCGGTGACAAGAAGAGGGGTGGCGTGA	chr3	195787320	TCCTGTGGATGCTGAGGAAGTGTCGGTGACAAGAAGAGGGGTGGCGTGA	TCACCTGTGGATGCTGAGGAAGTGTCGGTGACAAGAAGAGGGGTGGCGTGA	418166	ExcessHet	0	none	3.6999999999999985e-5	0	22	3.6999999999999985e-5
chr3-195787320-TCCTGTGGATGCTGAGGAAGTGTCGGTGACAAGAAGAGGGGTGGCGTGA-TCCTGTGGATGCTGAGGAAGTGTCGGTGACAAGAAGAGGGGTGGCGTGACCTGTGGATGCTGAGGAAGTGTCGGTGACAAGAAGAGGGGTGGCGTGA	chr3	195787320	TCCTGTGGATGCTGAGGAAGTGTCGGTGACAAGAAGAGGGGTGGCGTGA	TCCTGTGGATGCTGAGGAAGTGTCGGTGACAAGAAGAGGGGTGGCGTGACCTGTGGATGCTGAGGAAGTGTCGGTGACAAGAAGAGGGGTGGCGTGA	418166	ExcessHet	0	none	2.2000000000000003e-5	0	22	2.2000000000000003e-5
chr3-195787320-TCCTGTGGATGCTGAGGAAGTGTCGGTGACAAGAAGAGGGGTGGCGTGA-TCCTGTGGATGCTGAGGAAGTGTCGGTGACAGGAAGAGGGGTGGCGTGACCTGTGGATGCTGAGGAAGTGTCGGTGACAAGAAGAGGGGTGGCGTGA	chr3	195787320	TCCTGTGGATGCTGAGGAAGTGTCGGTGACAAGAAGAGGGGTGGCGTGA	TCCTGTGGATGCTGAGGAAGTGTCGGTGACAGGAAGAGGGGTGGCGTGACCTGTGGATGCTGAGGAAGTGTCGGTGACAAGAAGAGGGGTGGCGTGA	418166	ExcessHet	0	none	5.2999999999999994e-5	0	22	5.2999999999999994e-5
chr3-195787326-G-*	chr3	195787326	G	*	76425	VQSRTrancheSNP99.80to99.90	0	none	0.00174399999999999	0	112	0.00174399999999999
chr3-195787326-G-A	chr3	195787326	G	A	76425	VQSRTrancheSNP99.80to99.90	0.0054071	sas	0.02771400000000002	0	112	0.02771400000000002
chr3-195787351-A-*	chr3	195787351	A	*	121417	ExcessHet	0	none	0.00134799999999999	0	14	0.00134799999999999
chr3-195787351-A-AGAAGAGGGGTGGCGTGACCTGTGGATGCTGAGGAAGGGCTGGTGACAG	chr3	195787351	A	AGAAGAGGGGTGGCGTGACCTGTGGATGCTGAGGAAGGGCTGGTGACAG	121417	ExcessHet	0	none	5.2999999999999994e-5	0	14	5.2999999999999994e-5
chr3-195787351-A-AGAAGAGGGGTGGCGTGACCTGTGGATGCTGAGGAAGGGCTGGTGACAT	chr3	195787351	A	AGAAGAGGGGTGGCGTGACCTGTGGATGCTGAGGAAGGGCTGGTGACAT	121417	ExcessHet	0	none	0	0	14	1e-6
chr3-195787351-A-AGAAGAGGGGTGGCGTGACCTGTGGATGCTGAGGAAGTGTCGGTGACAG	chr3	195787351	A	AGAAGAGGGGTGGCGTGACCTGTGGATGCTGAGGAAGTGTCGGTGACAG	121417	ExcessHet	0	none	0	0	14	1e-6
chr3-195787351-A-C	chr3	195787351	A	C	121417	ExcessHet	0	none	9e-6	0	14	9e-6
chr3-195787351-A-G	chr3	195787351	A	G	121417	ExcessHet	0.092357	sas	0.04477200000000001	0	14	0.092357
chr3-195787351-A-T	chr3	195787351	A	T	121417	ExcessHet	0.012409	nfe	0.004867	0	14	0.012409
chr3-195787364-C-*	chr3	195787364	C	*	13572	VQSRTrancheSNP99.80to99.90	0	none	1.27e-4	0	38	1.27e-4
chr3-195787364-C-A	chr3	195787364	C	A	13572	VQSRTrancheSNP99.80to99.90	2.1754e-4	afr	2.9400000000000004e-4	0	38	2.9400000000000004e-4
chr3-195787364-C-G	chr3	195787364	C	G	13572	VQSRTrancheSNP99.80to99.90	2.21e-6	nfe	5.2999999999999994e-5	0	38	5.2999999999999994e-5
chr3-195787364-C-T	chr3	195787364	C	T	13572	VQSRTrancheSNP99.80to99.90	0.037772	afr	0.00845199999999998	0	38	0.037772
chr3-195787367-GACCTGTGGATGCTGAGGAAGGGCTAGTGACAGGAAGAGGCGTGGTGTCACCTGTGGATACTGAGGAAAGGCTGGTGACAGGAAGAGGGGTGGCCTGACCTGTGGATGCTGAGGAAGCATCAGTGACATGAAGAGGGGTGGTGTGACCTGTGGATACTGAGGAAGCGTCGGTGACAGGAAGAGGGGTGGTGTC-*	chr3	195787367	GACCTGTGGATGCTGAGGAAGGGCTAGTGACAGGAAGAGGCGTGGTGTCACCTGTGGATACTGAGGAAAGGCTGGTGACAGGAAGAGGGGTGGCCTGACCTGTGGATGCTGAGGAAGCATCAGTGACATGAAGAGGGGTGGTGTGACCTGTGGATACTGAGGAAGCGTCGGTGACAGGAAGAGGGGTGGTGTC	*	1184	VQSRTrancheINDEL95.00to96.00	0	none	5.2999999999999994e-5	0	88	5.2999999999999994e-5
chr3-195787367-GACCTGTGGATGCTGAGGAAGGGCTAGTGACAGGAAGAGGCGTGGTGTCACCTGTGGATACTGAGGAAAGGCTGGTGACAGGAAGAGGGGTGGCCTGACCTGTGGATGCTGAGGAAGCATCAGTGACATGAAGAGGGGTGGTGTGACCTGTGGATACTGAGGAAGCGTCGGTGACAGGAAGAGGGGTGGTGTC-AACCTGTGGATGCTGAGGAAGGGCTAGTGACAGGAAGAGGCGTGGTGTCACCTGTGGATACTGAGGAAAGGCTGGTGACAGGAAGAGGGGTGGCCTGACCTGTGGATGCTGAGGAAGCATCAGTGACATGAAGAGGGGTGGTGTGACCTGTGGATACTGAGGAAGCGTCGGTGACAGGAAGAGGGGTGGTGTC	chr3	195787367	GACCTGTGGATGCTGAGGAAGGGCTAGTGACAGGAAGAGGCGTGGTGTCACCTGTGGATACTGAGGAAAGGCTGGTGACAGGAAGAGGGGTGGCCTGACCTGTGGATGCTGAGGAAGCATCAGTGACATGAAGAGGGGTGGTGTGACCTGTGGATACTGAGGAAGCGTCGGTGACAGGAAGAGGGGTGGTGTC	AACCTGTGGATGCTGAGGAAGGGCTAGTGACAGGAAGAGGCGTGGTGTCACCTGTGGATACTGAGGAAAGGCTGGTGACAGGAAGAGGGGTGGCCTGACCTGTGGATGCTGAGGAAGCATCAGTGACATGAAGAGGGGTGGTGTGACCTGTGGATACTGAGGAAGCGTCGGTGACAGGAAGAGGGGTGGTGTC	1184	VQSRTrancheINDEL95.00to96.00	0	none	9e-6	0	88	9e-6
chr3-195787367-GACCTGTGGATGCTGAGGAAGGGCTAGTGACAGGAAGAGGCGTGGTGTCACCTGTGGATACTGAGGAAAGGCTGGTGACAGGAAGAGGGGTGGCCTGACCTGTGGATGCTGAGGAAGCATCAGTGACATGAAGAGGGGTGGTGTGACCTGTGGATACTGAGGAAGCGTCGGTGACAGGAAGAGGGGTGGTGTC-CACCTGTGGATGCTGAGGAAGGGCTAGTGACAGGAAGAGGCGTGGTGTCACCTGTGGATACTGAGGAAAGGCTGGTGACAGGAAGAGGGGTGGCCTGACCTGTGGATGCTGAGGAAGCATCAGTGACATGAAGAGGGGTGGTGTGACCTGTGGATACTGAGGAAGCGTCGGTGACAGGAAGAGGGGTGGTGTC	chr3	195787367	GACCTGTGGATGCTGAGGAAGGGCTAGTGACAGGAAGAGGCGTGGTGTCACCTGTGGATACTGAGGAAAGGCTGGTGACAGGAAGAGGGGTGGCCTGACCTGTGGATGCTGAGGAAGCATCAGTGACATGAAGAGGGGTGGTGTGACCTGTGGATACTGAGGAAGCGTCGGTGACAGGAAGAGGGGTGGTGTC	CACCTGTGGATGCTGAGGAAGGGCTAGTGACAGGAAGAGGCGTGGTGTCACCTGTGGATACTGAGGAAAGGCTGGTGACAGGAAGAGGGGTGGCCTGACCTGTGGATGCTGAGGAAGCATCAGTGACATGAAGAGGGGTGGTGTGACCTGTGGATACTGAGGAAGCGTCGGTGACAGGAAGAGGGGTGGTGTC	1184	VQSRTrancheINDEL95.00to96.00	0	none	7.099999999999998e-5	0	88	7.099999999999998e-5
chr3-195787367-GACCTGTGGATGCTGAGGAAGGGCTAGTGACAGGAAGAGGCGTGGTGTCACCTGTGGATACTGAGGAAAGGCTGGTGACAGGAAGAGGGGTGGCCTGACCTGTGGATGCTGAGGAAGCATCAGTGACATGAAGAGGGGTGGTGTGACCTGTGGATACTGAGGAAGCGTCGGTGACAGGAAGAGGGGTGGTGTC-G	chr3	195787367	GACCTGTGGATGCTGAGGAAGGGCTAGTGACAGGAAGAGGCGTGGTGTCACCTGTGGATACTGAGGAAAGGCTGGTGACAGGAAGAGGGGTGGCCTGACCTGTGGATGCTGAGGAAGCATCAGTGACATGAAGAGGGGTGGTGTGACCTGTGGATACTGAGGAAGCGTCGGTGACAGGAAGAGGGGTGGTGTC	G	1184	VQSRTrancheINDEL95.00to96.00	9.377e-5	amr	5.2999999999999994e-5	0	88	9.377e-5
chr3-195787367-GACCTGTGGATGCTGAGGAAGGGCTAGTGACAGGAAGAGGCGTGGTGTCACCTGTGGATACTGAGGAAAGGCTGGTGACAGGAAGAGGGGTGGCCTGACCTGTGGATGCTGAGGAAGCATCAGTGACATGAAGAGGGGTGGTGTGACCTGTGGATACTGAGGAAGCGTCGGTGACAGGAAGAGGGGTGGTGTC-TACCTGTGGATGCTGAGGAAGGGCTAGTGACAGGAAGAGGCGTGGTGTCACCTGTGGATACTGAGGAAAGGCTGGTGACAGGAAGAGGGGTGGCCTGACCTGTGGATGCTGAGGAAGCATCAGTGACATGAAGAGGGGTGGTGTGACCTGTGGATACTGAGGAAGCGTCGGTGACAGGAAGAGGGGTGGTGTC	chr3	195787367	GACCTGTGGATGCTGAGGAAGGGCTAGTGACAGGAAGAGGCGTGGTGTCACCTGTGGATACTGAGGAAAGGCTGGTGACAGGAAGAGGGGTGGCCTGACCTGTGGATGCTGAGGAAGCATCAGTGACATGAAGAGGGGTGGTGTGACCTGTGGATACTGAGGAAGCGTCGGTGACAGGAAGAGGGGTGGTGTC	TACCTGTGGATGCTGAGGAAGGGCTAGTGACAGGAAGAGGCGTGGTGTCACCTGTGGATACTGAGGAAAGGCTGGTGACAGGAAGAGGGGTGGCCTGACCTGTGGATGCTGAGGAAGCATCAGTGACATGAAGAGGGGTGGTGTGACCTGTGGATACTGAGGAAGCGTCGGTGACAGGAAGAGGGGTGGTGTC	1184	VQSRTrancheINDEL95.00to96.00	0	none	0	0	88	1e-6
chr3-195787379-C-*	chr3	195787379	C	*	1914	VQSRTrancheINDEL99.50to99.90	0	none	8.9e-5	0	102	8.9e-5
chr3-195787379-C-A	chr3	195787379	C	A	1914	VQSRTrancheINDEL99.50to99.90	6.3e-7	nfe	9e-6	0	102	9e-6
chr3-195787379-C-CTGAGGAAGGGCTAGTGACAGGAAGAGGGGTGGTGTCATCTGTGGACACTGAGGAAGCGTCGGTGACAAGAAGAGAGGTGGTGTCACCTGTGGATGCTGAGGAAGGGCTGGTGACAGGAAGAGGGGTGGCGTCACCTGTGGATAA	chr3	195787379	C	CTGAGGAAGGGCTAGTGACAGGAAGAGGGGTGGTGTCATCTGTGGACACTGAGGAAGCGTCGGTGACAAGAAGAGAGGTGGTGTCACCTGTGGATGCTGAGGAAGGGCTGGTGACAGGAAGAGGGGTGGCGTCACCTGTGGATAA	1914	VQSRTrancheINDEL99.50to99.90	2.553e-5	afr	5.2999999999999994e-5	0	102	5.2999999999999994e-5
chr3-195787379-C-CTGAGGAAGGGCTGGTGACAGGAAGAGGGGTGGCGTCACCTGTGGATAA	chr3	195787379	C	CTGAGGAAGGGCTGGTGACAGGAAGAGGGGTGGCGTCACCTGTGGATAA	1914	VQSRTrancheINDEL99.50to99.90	2.75e-6	nfe	1.0799999999999996e-4	0	102	1.0799999999999996e-4
chr3-195787379-C-CTGAGGAAGGGCTGGTGACAGGAAGAGGGGTGGTGTCATCTGTGGACACTGAGGAAGCGTCGGTGACAAGAAGAGAGGTGGTGTCACCTGTGGATGCTGAGGAAGGGCTGGTGACAGGAAGAGGGGTGGCGTCACCTGTGGATAA	chr3	195787379	C	CTGAGGAAGGGCTGGTGACAGGAAGAGGGGTGGTGTCATCTGTGGACACTGAGGAAGCGTCGGTGACAAGAAGAGAGGTGGTGTCACCTGTGGATGCTGAGGAAGGGCTGGTGACAGGAAGAGGGGTGGCGTCACCTGTGGATAA	1914	VQSRTrancheINDEL99.50to99.90	0	none	9e-6	0	102	9e-6
chr3-195787407-C-*	chr3	195787407	C	*	63709	VQSRTrancheINDEL99.50to99.90	0	none	6.090000000000004e-4	0	28	6.090000000000004e-4
chr3-195787407-C-CACCTGTGGATGCTGAGGAAGGGCTAGTGACAGGCAGAGGGGTGGCCTGACCTGTGGATGCTGAGGAAGCATCGGTGACAAGAAGAGGG	chr3	195787407	C	CACCTGTGGATGCTGAGGAAGGGCTAGTGACAGGCAGAGGGGTGGCCTGACCTGTGGATGCTGAGGAAGCATCGGTGACAAGAAGAGGG	63709	VQSRTrancheINDEL99.50to99.90	0	none	0	0	28	1e-6
chr3-195787407-C-CATCTGTGGACACTGAGGAAGCGTCGGTGACAAGAAGAGAG	chr3	195787407	C	CATCTGTGGACACTGAGGAAGCGTCGGTGACAAGAAGAGAG	63709	VQSRTrancheINDEL99.50to99.90	0	none	0	0	28	1e-6
chr3-195787407-C-CATCTGTGGACACTGAGGAAGCGTCGGTGACAAGAAGAGAGGTGGTGTCACCTGTGGATGCTGAGGAAGGGCTGGTGACAGGAAGAGGGGTGGCGTCACCTGTGGATAATGAGGAAGGGCTAGTGACAGGAAGAGGCGTGGTGTCACCTGTGGATGCTGAGGAAGGGCTAGTGACAGGCAGAGGGGTGGCCTGACCTGTGGATGCTGAGGAAGCATCGGTGACAAGAAGAGGGGTGGTGTCACCTGTGGATACTGAGGAAAGGCTGGTGACAGGAAGAGGG	chr3	195787407	C	CATCTGTGGACACTGAGGAAGCGTCGGTGACAAGAAGAGAGGTGGTGTCACCTGTGGATGCTGAGGAAGGGCTGGTGACAGGAAGAGGGGTGGCGTCACCTGTGGATAATGAGGAAGGGCTAGTGACAGGAAGAGGCGTGGTGTCACCTGTGGATGCTGAGGAAGGGCTAGTGACAGGCAGAGGGGTGGCCTGACCTGTGGATGCTGAGGAAGCATCGGTGACAAGAAGAGGGGTGGTGTCACCTGTGGATACTGAGGAAAGGCTGGTGACAGGAAGAGGG	63709	VQSRTrancheINDEL99.50to99.90	0	none	0	0	28	1e-6
chr3-195787407-C-CATCTGTGGACACTGAGGAAGCGTCGGTGACAAGAAGAGAGGTGGTGTCACCTGTGGATGCTGAGGAAGGGCTGGTGACAGGAAGAGGGGTGGCGTCACCTGTGGATAATGAGGAAGGGCTAGTGACAGGAAGAGGCGTGGTGTCACCTGTGGATGCTGAGGAAGGGCTAGTGACAGGCAGAGGGGTGGCCTGACCTGTGGATGCTGAGGAAGCATCGGTGACAAGAAGAGGGGTGGTGTGACCTGTGGATACTGAGGAAAGGCTGGTGACAGGAAGAGGG	chr3	195787407	C	CATCTGTGGACACTGAGGAAGCGTCGGTGACAAGAAGAGAGGTGGTGTCACCTGTGGATGCTGAGGAAGGGCTGGTGACAGGAAGAGGGGTGGCGTCACCTGTGGATAATGAGGAAGGGCTAGTGACAGGAAGAGGCGTGGTGTCACCTGTGGATGCTGAGGAAGGGCTAGTGACAGGCAGAGGGGTGGCCTGACCTGTGGATGCTGAGGAAGCATCGGTGACAAGAAGAGGGGTGGTGTGACCTGTGGATACTGAGGAAAGGCTGGTGACAGGAAGAGGG	63709	VQSRTrancheINDEL99.50to99.90	0	none	0	0	28	1e-6
chr3-195787407-C-CGTGGTGTCACCTGTGGATGCTGAGGAAGGGCTAGTGACAGGCAGAGGGGTGGCCTGACCTGTGGATGCTGAGGAAGCATCGGTGACAAGAAGAGGG	chr3	195787407	C	CGTGGTGTCACCTGTGGATGCTGAGGAAGGGCTAGTGACAGGCAGAGGGGTGGCCTGACCTGTGGATGCTGAGGAAGCATCGGTGACAAGAAGAGGG	63709	VQSRTrancheINDEL99.50to99.90	6.9843e-4	afr	6.090000000000004e-4	0	28	6.9843e-4
chr3-195787407-C-CGTGGTGTCACCTGTGGATGCTGAGGAAGGGCTCGTGACAGGCAGAGGGGTGGCCTGACCTGTGGATGCTGAGGAAGCATCGGTGACAAGAAGAGGG	chr3	195787407	C	CGTGGTGTCACCTGTGGATGCTGAGGAAGGGCTCGTGACAGGCAGAGGGGTGGCCTGACCTGTGGATGCTGAGGAAGCATCGGTGACAAGAAGAGGG	63709	VQSRTrancheINDEL99.50to99.90	0	none	0	0	28	1e-6
chr3-195787407-C-G	chr3	195787407	C	G	63709	VQSRTrancheINDEL99.50to99.90	0.094608	afr	0.02487000000000002	1	28	0.094608
chr3-195787407-C-T	chr3	195787407	C	T	63709	VQSRTrancheINDEL99.50to99.90	1.032e-5	nfe	2.2000000000000003e-5	0	28	2.2000000000000003e-5
chr3-195787453-G-*	chr3	195787453	G	*	3957833	VQSRTrancheSNP99.70to99.80	0	none	0.00134899999999999	0	74	0.00134899999999999
chr3-195787453-G-A	chr3	195787453	G	A	3957833	VQSRTrancheSNP99.70to99.80	0.59608	eas	0.22249500000000005	36	74	0.59608
chr3-195787453-G-T	chr3	195787453	G	T	3957833	VQSRTrancheSNP99.70to99.80	2.682e-5	nfe	9e-6	0	74	2.682e-5
chr3-195787459-GCC-*	chr3	195787459	GCC	*	84657	VQSRTrancheINDEL99.50to99.90	0	none	0.00125299999999999	0	104	0.00125299999999999
chr3-195787459-GCC-ACC	chr3	195787459	GCC	ACC	84657	VQSRTrancheINDEL99.50to99.90	0	none	0	0	104	1e-6
chr3-195787459-GCC-G	chr3	195787459	GCC	G	84657	VQSRTrancheINDEL99.50to99.90	5.91e-6	sas	2.09e-4	0	104	2.09e-4
chr3-195787459-GCC-TCC	chr3	195787459	GCC	TCC	84657	VQSRTrancheINDEL99.50to99.90	0	none	0.03603100000000001	0	104	0.03603100000000001
chr3-195787460-CCTGACCTGTGGATGCTGAGGAAGCATCAGTGACATGAAGAGGGGTGGT-*	chr3	195787460	CCTGACCTGTGGATGCTGAGGAAGCATCAGTGACATGAAGAGGGGTGGT	*	1341	VQSRTrancheINDEL99.00to99.50	0	none	0.00147099999999999	0	80	0.00147099999999999
chr3-195787460-CCTGACCTGTGGATGCTGAGGAAGCATCAGTGACATGAAGAGGGGTGGT-ACTGACCTGTGGATGCTGAGGAAGCATCAGTGACATGAAGAGGGGTGGT	chr3	195787460	CCTGACCTGTGGATGCTGAGGAAGCATCAGTGACATGAAGAGGGGTGGT	ACTGACCTGTGGATGCTGAGGAAGCATCAGTGACATGAAGAGGGGTGGT	1341	VQSRTrancheINDEL99.00to99.50	0	none	0	0	80	1e-6
chr3-195787460-CCTGACCTGTGGATGCTGAGGAAGCATCAGTGACATGAAGAGGGGTGGT-C	chr3	195787460	CCTGACCTGTGGATGCTGAGGAAGCATCAGTGACATGAAGAGGGGTGGT	C	1341	VQSRTrancheINDEL99.00to99.50	0	none	9e-6	0	80	9e-6
chr3-195787460-CCTGACCTGTGGATGCTGAGGAAGCATCAGTGACATGAAGAGGGGTGGT-TCTGACCTGTGGATGCTGAGGAAGCATCAGTGACATGAAGAGGGGTGGT	chr3	195787460	CCTGACCTGTGGATGCTGAGGAAGCATCAGTGACATGAAGAGGGGTGGT	TCTGACCTGTGGATGCTGAGGAAGCATCAGTGACATGAAGAGGGGTGGT	1341	VQSRTrancheINDEL99.00to99.50	0	none	8.9e-5	0	80	8.9e-5
chr3-195787461-C-*	chr3	195787461	C	*	103162	VQSRTrancheSNP99.80to99.90	0	none	0.00147099999999999	0	72	0.00147099999999999
chr3-195787461-C-G	chr3	195787461	C	G	103162	VQSRTrancheSNP99.80to99.90	0.083026	afr	0.02814600000000001	1	72	0.083026
chr3-195787464-A-*	chr3	195787464	A	*	3579	PASS	0	none	0.00110799999999999	0	96	0.00110799999999999
chr3-195787464-A-T	chr3	195787464	A	T	3579	PASS	6.881e-4	afr	0.00184099999999999	0	96	0.00184099999999999
chr3-195787474-GCTGAGGAAGCATCAGTGACATGAAGAGGGGTGGTGTGACCTGTGGATA-*	chr3	195787474	GCTGAGGAAGCATCAGTGACATGAAGAGGGGTGGTGTGACCTGTGGATA	*	99477	VQSRTrancheINDEL99.50to99.90	0	none	0.00113199999999999	0	86	0.00113199999999999
chr3-195787474-GCTGAGGAAGCATCAGTGACATGAAGAGGGGTGGTGTGACCTGTGGATA-ACTGAGGAAGCATCAGTGACATGAAGAGGGGTGGTGTGACCTGTGGATA	chr3	195787474	GCTGAGGAAGCATCAGTGACATGAAGAGGGGTGGTGTGACCTGTGGATA	ACTGAGGAAGCATCAGTGACATGAAGAGGGGTGGTGTGACCTGTGGATA	99477	VQSRTrancheINDEL99.50to99.90	0	none	0.02527100000000001	1	86	0.02527100000000001
chr3-195787474-GCTGAGGAAGCATCAGTGACATGAAGAGGGGTGGTGTGACCTGTGGATA-CCTGAGGAAGCATCAGTGACATGAAGAGGGGTGGTGTGACCTGTGGATA	chr3	195787474	GCTGAGGAAGCATCAGTGACATGAAGAGGGGTGGTGTGACCTGTGGATA	CCTGAGGAAGCATCAGTGACATGAAGAGGGGTGGTGTGACCTGTGGATA	99477	VQSRTrancheINDEL99.50to99.90	0	none	9e-6	0	86	9e-6
chr3-195787474-GCTGAGGAAGCATCAGTGACATGAAGAGGGGTGGTGTGACCTGTGGATA-G	chr3	195787474	GCTGAGGAAGCATCAGTGACATGAAGAGGGGTGGTGTGACCTGTGGATA	G	99477	VQSRTrancheINDEL99.50to99.90	0	none	9e-6	0	86	9e-6
chr3-195787507-G-*	chr3	195787507	G	*	3769	VQSRTrancheINDEL99.50to99.90	0	none	0.00132599999999999	0	92	0.00132599999999999
chr3-195787507-G-A	chr3	195787507	G	A	3769	VQSRTrancheINDEL99.50to99.90	4.276e-5	sas	4.500000000000005e-4	0	92	4.500000000000005e-4
chr3-195787507-G-GCCTGACC	chr3	195787507	G	GCCTGACC	3769	VQSRTrancheINDEL99.50to99.90	0	none	0	0	92	1e-6
chr3-195787507-G-GCGTGACC	chr3	195787507	G	GCGTGACC	3769	VQSRTrancheINDEL99.50to99.90	0	none	3.6999999999999985e-5	0	92	3.6999999999999985e-5
chr3-195787508-T-*	chr3	195787508	T	*	4499810	VQSRTrancheINDEL99.50to99.90	0	none	0.00149499999999999	0	64	0.00149499999999999
chr3-195787508-T-A	chr3	195787508	T	A	4499810	VQSRTrancheINDEL99.50to99.90	2.3077e-4	mid	4.490000000000005e-4	0	64	4.490000000000005e-4
chr3-195787508-T-C	chr3	195787508	T	C	4499810	VQSRTrancheINDEL99.50to99.90	0.6464	eas	0.25507899999999967	34	64	0.6464
chr3-195787508-T-TGACCTGTGGATGCTGAGGAAGTGTCAGTGACAGGAAGAGAGGTGGC	chr3	195787508	T	TGACCTGTGGATGCTGAGGAAGTGTCAGTGACAGGAAGAGAGGTGGC	4499810	VQSRTrancheINDEL99.50to99.90	0	none	0	0	64	1e-6
chr3-195787508-T-TGACCTGTGGATGCTGAGGAAGTGTCAGTGACAGGAAGAGGGGTGGC	chr3	195787508	T	TGACCTGTGGATGCTGAGGAAGTGTCAGTGACAGGAAGAGGGGTGGC	4499810	VQSRTrancheINDEL99.50to99.90	0	none	0	0	64	1e-6
chr3-195787511-GACCTGTGGATACTGAGGAAGCGTCGGTGACAGGAAGAGGGGTGGTGTCACCTGTGGATGCTGAGGAAGGGCTAGTGACAGGAAGAGGCATGGTGTC-*	chr3	195787511	GACCTGTGGATACTGAGGAAGCGTCGGTGACAGGAAGAGGGGTGGTGTCACCTGTGGATGCTGAGGAAGGGCTAGTGACAGGAAGAGGCATGGTGTC	*	11592	VQSRTrancheINDEL99.00to99.50	0	none	0.00122899999999999	0	84	0.00122899999999999
chr3-195787511-GACCTGTGGATACTGAGGAAGCGTCGGTGACAGGAAGAGGGGTGGTGTCACCTGTGGATGCTGAGGAAGGGCTAGTGACAGGAAGAGGCATGGTGTC-CACCTGTGGATACTGAGGAAGCGTCGGTGACAGGAAGAGGGGTGGTGTCACCTGTGGATGCTGAGGAAGGGCTAGTGACAGGAAGAGGCATGGTGTC	chr3	195787511	GACCTGTGGATACTGAGGAAGCGTCGGTGACAGGAAGAGGGGTGGTGTCACCTGTGGATGCTGAGGAAGGGCTAGTGACAGGAAGAGGCATGGTGTC	CACCTGTGGATACTGAGGAAGCGTCGGTGACAGGAAGAGGGGTGGTGTCACCTGTGGATGCTGAGGAAGGGCTAGTGACAGGAAGAGGCATGGTGTC	11592	VQSRTrancheINDEL99.00to99.50	0	none	0.00274	0	84	0.00274
chr3-195787511-GACCTGTGGATACTGAGGAAGCGTCGGTGACAGGAAGAGGGGTGGTGTCACCTGTGGATGCTGAGGAAGGGCTAGTGACAGGAAGAGGCATGGTGTC-G	chr3	195787511	GACCTGTGGATACTGAGGAAGCGTCGGTGACAGGAAGAGGGGTGGTGTCACCTGTGGATGCTGAGGAAGGGCTAGTGACAGGAAGAGGCATGGTGTC	G	11592	VQSRTrancheINDEL99.00to99.50	0	none	0	0	84	1e-6
chr3-195787511-GACCTGTGGATACTGAGGAAGCGTCGGTGACAGGAAGAGGGGTGGTGTCACCTGTGGATGCTGAGGAAGGGCTAGTGACAGGAAGAGGCATGGTGTC-GACCTGTGGATGCTGAGGAAGGGCTAGTGACAGGAAGAGGCATGGTGTC	chr3	195787511	GACCTGTGGATACTGAGGAAGCGTCGGTGACAGGAAGAGGGGTGGTGTCACCTGTGGATGCTGAGGAAGGGCTAGTGACAGGAAGAGGCATGGTGTC	GACCTGTGGATGCTGAGGAAGGGCTAGTGACAGGAAGAGGCATGGTGTC	11592	VQSRTrancheINDEL99.00to99.50	0	none	0	0	84	1e-6
chr3-195787511-GACCTGTGGATACTGAGGAAGCGTCGGTGACAGGAAGAGGGGTGGTGTCACCTGTGGATGCTGAGGAAGGGCTAGTGACAGGAAGAGGCATGGTGTC-GGATGCTGAGGAAGTGTCAGTGACAGGAAGAGGGGTGGTGTCACCTGTGGATACTGAGGAAGCGTCGGTGACAGGAAGAGGGGTGGTGTCACCTGTGGATGCTGAGGAAGGGCTAGTGACAGGAAGAGGCATGGTGTC	chr3	195787511	GACCTGTGGATACTGAGGAAGCGTCGGTGACAGGAAGAGGGGTGGTGTCACCTGTGGATGCTGAGGAAGGGCTAGTGACAGGAAGAGGCATGGTGTC	GGATGCTGAGGAAGTGTCAGTGACAGGAAGAGGGGTGGTGTCACCTGTGGATACTGAGGAAGCGTCGGTGACAGGAAGAGGGGTGGTGTCACCTGTGGATGCTGAGGAAGGGCTAGTGACAGGAAGAGGCATGGTGTC	11592	VQSRTrancheINDEL99.00to99.50	0	none	2.2000000000000003e-5	0	84	2.2000000000000003e-5
chr3-195787511-GACCTGTGGATACTGAGGAAGCGTCGGTGACAGGAAGAGGGGTGGTGTCACCTGTGGATGCTGAGGAAGGGCTAGTGACAGGAAGAGGCATGGTGTC-GGATGCTGAGGAAGTGTTGGTGACAGGAAGAGGGGTGGTGTCACCTGTGGATACTGAGGAAGCGTCGGTGACAGGAAGAGGGGTGGTGTCACCTGTGGATGCTGAGGAAGGGCTAGTGACAGGAAGAGGCATGGTGTC	chr3	195787511	GACCTGTGGATACTGAGGAAGCGTCGGTGACAGGAAGAGGGGTGGTGTCACCTGTGGATGCTGAGGAAGGGCTAGTGACAGGAAGAGGCATGGTGTC	GGATGCTGAGGAAGTGTTGGTGACAGGAAGAGGGGTGGTGTCACCTGTGGATACTGAGGAAGCGTCGGTGACAGGAAGAGGGGTGGTGTCACCTGTGGATGCTGAGGAAGGGCTAGTGACAGGAAGAGGCATGGTGTC	11592	VQSRTrancheINDEL99.00to99.50	0	none	0	0	84	1e-6
chr3-195787511-GACCTGTGGATACTGAGGAAGCGTCGGTGACAGGAAGAGGGGTGGTGTCACCTGTGGATGCTGAGGAAGGGCTAGTGACAGGAAGAGGCATGGTGTC-GTGGATGCTGAGGAAGTGTCGGTGACAGGAAGAGGGGTGGTGTCACCTGTGGATACTGAGGAAGCGTCGGTGACAGGAAGAGGGGTGGTGTCACCTGTGGATGCTGAGGAAGGGCTAGTGACAGGAAGAGGCATGGTGTC	chr3	195787511	GACCTGTGGATACTGAGGAAGCGTCGGTGACAGGAAGAGGGGTGGTGTCACCTGTGGATGCTGAGGAAGGGCTAGTGACAGGAAGAGGCATGGTGTC	GTGGATGCTGAGGAAGTGTCGGTGACAGGAAGAGGGGTGGTGTCACCTGTGGATACTGAGGAAGCGTCGGTGACAGGAAGAGGGGTGGTGTCACCTGTGGATGCTGAGGAAGGGCTAGTGACAGGAAGAGGCATGGTGTC	11592	VQSRTrancheINDEL99.00to99.50	0	none	0	0	84	1e-6
chr3-195787522-ACTGAGGAAGCGTCGGTGACAGGAAGAGGGGTGGTGTCACCTGTGGATGCTGAGGAAGGGCTAGTGACAGGAAGAGGCATGGTGTCACCTGTGGATGCTGAGGAAAGGCTGGTGACAGGAAGAGGGGTGGCGTGACCTGTGGATG-*	chr3	195787522	ACTGAGGAAGCGTCGGTGACAGGAAGAGGGGTGGTGTCACCTGTGGATGCTGAGGAAGGGCTAGTGACAGGAAGAGGCATGGTGTCACCTGTGGATGCTGAGGAAAGGCTGGTGACAGGAAGAGGGGTGGCGTGACCTGTGGATG	*	4255456	VQSRTrancheINDEL99.50to99.90	0	none	0.00146999999999999	0	58	0.00146999999999999
chr3-195787522-ACTGAGGAAGCGTCGGTGACAGGAAGAGGGGTGGTGTCACCTGTGGATGCTGAGGAAGGGCTAGTGACAGGAAGAGGCATGGTGTCACCTGTGGATGCTGAGGAAAGGCTGGTGACAGGAAGAGGGGTGGCGTGACCTGTGGATG-A	chr3	195787522	ACTGAGGAAGCGTCGGTGACAGGAAGAGGGGTGGTGTCACCTGTGGATGCTGAGGAAGGGCTAGTGACAGGAAGAGGCATGGTGTCACCTGTGGATGCTGAGGAAAGGCTGGTGACAGGAAGAGGGGTGGCGTGACCTGTGGATG	A	4255456	VQSRTrancheINDEL99.50to99.90	0	none	0	0	58	1e-6
chr3-195787522-ACTGAGGAAGCGTCGGTGACAGGAAGAGGGGTGGTGTCACCTGTGGATGCTGAGGAAGGGCTAGTGACAGGAAGAGGCATGGTGTCACCTGTGGATGCTGAGGAAAGGCTGGTGACAGGAAGAGGGGTGGCGTGACCTGTGGATG-GCTGAGGAAGCGTCGGTGACAGGAAGAGGGGTGGTGTCACCTGTGGATGCTGAGGAAGGGCTAGTGACAGGAAGAGGCATGGTGTCACCTGTGGATGCTGAGGAAAGGCTGGTGACAGGAAGAGGGGTGGCGTGACCTGTGGATG	chr3	195787522	ACTGAGGAAGCGTCGGTGACAGGAAGAGGGGTGGTGTCACCTGTGGATGCTGAGGAAGGGCTAGTGACAGGAAGAGGCATGGTGTCACCTGTGGATGCTGAGGAAAGGCTGGTGACAGGAAGAGGGGTGGCGTGACCTGTGGATG	GCTGAGGAAGCGTCGGTGACAGGAAGAGGGGTGGTGTCACCTGTGGATGCTGAGGAAGGGCTAGTGACAGGAAGAGGCATGGTGTCACCTGTGGATGCTGAGGAAAGGCTGGTGACAGGAAGAGGGGTGGCGTGACCTGTGGATG	4255456	VQSRTrancheINDEL99.50to99.90	0	none	0.239639	32	58	0.239639
chr3-195787522-ACTGAGGAAGCGTCGGTGACAGGAAGAGGGGTGGTGTCACCTGTGGATGCTGAGGAAGGGCTAGTGACAGGAAGAGGCATGGTGTCACCTGTGGATGCTGAGGAAAGGCTGGTGACAGGAAGAGGGGTGGCGTGACCTGTGGATG-TCTGAGGAAGCGTCGGTGACAGGAAGAGGGGTGGTGTCACCTGTGGATGCTGAGGAAGGGCTAGTGACAGGAAGAGGCATGGTGTCACCTGTGGATGCTGAGGAAAGGCTGGTGACAGGAAGAGGGGTGGCGTGACCTGTGGATG	chr3	195787522	ACTGAGGAAGCGTCGGTGACAGGAAGAGGGGTGGTGTCACCTGTGGATGCTGAGGAAGGGCTAGTGACAGGAAGAGGCATGGTGTCACCTGTGGATGCTGAGGAAAGGCTGGTGACAGGAAGAGGGGTGGCGTGACCTGTGGATG	TCTGAGGAAGCGTCGGTGACAGGAAGAGGGGTGGTGTCACCTGTGGATGCTGAGGAAGGGCTAGTGACAGGAAGAGGCATGGTGTCACCTGTGGATGCTGAGGAAAGGCTGGTGACAGGAAGAGGGGTGGCGTGACCTGTGGATG	4255456	VQSRTrancheINDEL99.50to99.90	0	none	7.099999999999998e-5	0	58	7.099999999999998e-5
chr3-195787532-CGT-*	chr3	195787532	CGT	*	4188332	VQSRTrancheINDEL99.50to99.90	0	none	0.00171599999999999	0	64	0.00171599999999999
chr3-195787532-CGT-AGT	chr3	195787532	CGT	AGT	4188332	VQSRTrancheINDEL99.50to99.90	0	none	3.6999999999999985e-5	0	64	3.6999999999999985e-5
chr3-195787532-CGT-C	chr3	195787532	CGT	C	4188332	VQSRTrancheINDEL99.50to99.90	0	none	0	0	64	1e-6
chr3-195787532-CGT-CGTCGGTGACAGGAAGAGGGGTGGTGTCACCTGTGGATGCTGAGGAAGTGT	chr3	195787532	CGT	CGTCGGTGACAGGAAGAGGGGTGGTGTCACCTGTGGATGCTGAGGAAGTGT	4188332	VQSRTrancheINDEL99.50to99.90	0	none	0	0	64	1e-6
chr3-195787532-CGT-CT	chr3	195787532	CGT	CT	4188332	VQSRTrancheINDEL99.50to99.90	0	none	1.27e-4	0	64	1.27e-4
chr3-195787532-CGT-GGT	chr3	195787532	CGT	GGT	4188332	VQSRTrancheINDEL99.50to99.90	0	none	2.09e-4	0	64	2.09e-4
chr3-195787532-CGT-TGT	chr3	195787532	CGT	TGT	4188332	VQSRTrancheINDEL99.50to99.90	0	none	0.243706	40	64	0.243706
chr3-195787536-GGTGACAGGAAGAGGGGTGGTGTCACCTGTGGATGCTGAGGAAGGGCTA-*	chr3	195787536	GGTGACAGGAAGAGGGGTGGTGTCACCTGTGGATGCTGAGGAAGGGCTA	*	4012246	VQSRTrancheINDEL99.50to99.90	0	none	0.00127599999999999	0	76	0.00127599999999999
chr3-195787536-GGTGACAGGAAGAGGGGTGGTGTCACCTGTGGATGCTGAGGAAGGGCTA-AGTGACAGGAAGAGGGGTGGTGTCACCTGTGGATGCTGAGGAAGGGCTA	chr3	195787536	GGTGACAGGAAGAGGGGTGGTGTCACCTGTGGATGCTGAGGAAGGGCTA	AGTGACAGGAAGAGGGGTGGTGTCACCTGTGGATGCTGAGGAAGGGCTA	4012246	VQSRTrancheINDEL99.50to99.90	0	none	0.216096	35	76	0.216096
chr3-195787536-GGTGACAGGAAGAGGGGTGGTGTCACCTGTGGATGCTGAGGAAGGGCTA-CGTGACAGGAAGAGGGGTGGTGTCACCTGTGGATGCTGAGGAAGGGCTA	chr3	195787536	GGTGACAGGAAGAGGGGTGGTGTCACCTGTGGATGCTGAGGAAGGGCTA	CGTGACAGGAAGAGGGGTGGTGTCACCTGTGGATGCTGAGGAAGGGCTA	4012246	VQSRTrancheINDEL99.50to99.90	0	none	7.099999999999998e-5	0	76	7.099999999999998e-5
chr3-195787536-GGTGACAGGAAGAGGGGTGGTGTCACCTGTGGATGCTGAGGAAGGGCTA-G	chr3	195787536	GGTGACAGGAAGAGGGGTGGTGTCACCTGTGGATGCTGAGGAAGGGCTA	G	4012246	VQSRTrancheINDEL99.50to99.90	3.0293e-4	afr	5.640000000000005e-4	0	76	5.640000000000005e-4
chr3-195787536-GGTGACAGGAAGAGGGGTGGTGTCACCTGTGGATGCTGAGGAAGGGCTA-GGCTAGTGACAGGAAGAGGGGTGGTGTCACCTGTGGATGCTGAGGAAGGGCTA	chr3	195787536	GGTGACAGGAAGAGGGGTGGTGTCACCTGTGGATGCTGAGGAAGGGCTA	GGCTAGTGACAGGAAGAGGGGTGGTGTCACCTGTGGATGCTGAGGAAGGGCTA	4012246	VQSRTrancheINDEL99.50to99.90	0	none	3.6999999999999985e-5	0	76	3.6999999999999985e-5
chr3-195787536-GGTGACAGGAAGAGGGGTGGTGTCACCTGTGGATGCTGAGGAAGGGCTA-TGTGACAGGAAGAGGGGTGGTGTCACCTGTGGATGCTGAGGAAGGGCTA	chr3	195787536	GGTGACAGGAAGAGGGGTGGTGTCACCTGTGGATGCTGAGGAAGGGCTA	TGTGACAGGAAGAGGGGTGGTGTCACCTGTGGATGCTGAGGAAGGGCTA	4012246	VQSRTrancheINDEL99.50to99.90	0	none	2.09e-4	0	76	2.09e-4
chr3-195787552-GTGGTGTCACCTGTGGATGCTGAGGAAGGGCTAGTGACAGGAAGAGGCA-*	chr3	195787552	GTGGTGTCACCTGTGGATGCTGAGGAAGGGCTAGTGACAGGAAGAGGCA	*	2880994	VQSRTrancheINDEL99.50to99.90	0	none	0.00179199999999999	0	106	0.00179199999999999
chr3-195787552-GTGGTGTCACCTGTGGATGCTGAGGAAGGGCTAGTGACAGGAAGAGGCA-ATGGTGTCACCTGTGGATGCTGAGGAAGGGCTAGTGACAGGAAGAGGCA	chr3	195787552	GTGGTGTCACCTGTGGATGCTGAGGAAGGGCTAGTGACAGGAAGAGGCA	ATGGTGTCACCTGTGGATGCTGAGGAAGGGCTAGTGACAGGAAGAGGCA	2880994	VQSRTrancheINDEL99.50to99.90	0	none	3.6999999999999985e-5	0	106	3.6999999999999985e-5
chr3-195787552-GTGGTGTCACCTGTGGATGCTGAGGAAGGGCTAGTGACAGGAAGAGGCA-CTGGTGTCACCTGTGGATGCTGAGGAAGGGCTAGTGACAGGAAGAGGCA	chr3	195787552	GTGGTGTCACCTGTGGATGCTGAGGAAGGGCTAGTGACAGGAAGAGGCA	CTGGTGTCACCTGTGGATGCTGAGGAAGGGCTAGTGACAGGAAGAGGCA	2880994	VQSRTrancheINDEL99.50to99.90	0	none	0	0	106	1e-6
chr3-195787552-GTGGTGTCACCTGTGGATGCTGAGGAAGGGCTAGTGACAGGAAGAGGCA-G	chr3	195787552	GTGGTGTCACCTGTGGATGCTGAGGAAGGGCTAGTGACAGGAAGAGGCA	G	2880994	VQSRTrancheINDEL99.50to99.90	0.29304	eas	0.13567800000000002	37	106	0.29304
chr3-195787552-GTGGTGTCACCTGTGGATGCTGAGGAAGGGCTAGTGACAGGAAGAGGCA-GACCTGTGGATGCTGAGGAAGGGCTAGTGACAGGAAGAGGCA	chr3	195787552	GTGGTGTCACCTGTGGATGCTGAGGAAGGGCTAGTGACAGGAAGAGGCA	GACCTGTGGATGCTGAGGAAGGGCTAGTGACAGGAAGAGGCA	2880994	VQSRTrancheINDEL99.50to99.90	0	none	0	0	106	1e-6
chr3-195787554-GGTGT-*	chr3	195787554	GGTGT	*	13454.97	VQSRTrancheINDEL99.00to99.50	0	none	0.13750700000000002	37	106	0.13750700000000002
chr3-195787554-GGTGT-G	chr3	195787554	GGTGT	G	13454.97	VQSRTrancheINDEL99.00to99.50	3.3806e-4	afr	4.730000000000004e-4	0	106	4.730000000000004e-4
chr3-195787555-GTGT-*	chr3	195787555	GTGT	*	13291	VQSRTrancheINDEL99.00to99.50	0	none	0.137964	37	106	0.137964
chr3-195787555-GTGT-CTGT	chr3	195787555	GTGT	CTGT	13291	VQSRTrancheINDEL99.00to99.50	0	none	9.87999999999999e-4	0	106	9.87999999999999e-4
chr3-195787555-GTGT-G	chr3	195787555	GTGT	G	13291	VQSRTrancheINDEL99.00to99.50	6.2e-7	nfe	9e-6	0	106	9e-6
chr3-195787555-GTGT-TTGT	chr3	195787555	GTGT	TTGT	13291	VQSRTrancheINDEL99.00to99.50	0	none	0	0	106	1e-6
chr3-195787556-T-*	chr3	195787556	T	*	5561	VQSRTrancheSNP99.80to99.90	0	none	0.1378	37	82	0.1378
chr3-195787556-T-A	chr3	195787556	T	A	5561	VQSRTrancheSNP99.80to99.90	0	none	9e-6	0	82	9e-6
chr3-195787556-T-C	chr3	195787556	T	C	5561	VQSRTrancheSNP99.80to99.90	3.025e-4	afr	4.05e-4	0	82	4.05e-4
chr3-195787556-T-G	chr3	195787556	T	G	5561	VQSRTrancheSNP99.80to99.90	0	none	9e-6	0	82	9e-6
chr3-195787557-GTCACC-*	chr3	195787557	GTCACC	*	576.97	VQSRTrancheINDEL97.00to99.00	0	none	0.13775400000000002	37	106	0.13775400000000002
chr3-195787557-GTCACC-G	chr3	195787557	GTCACC	G	576.97	VQSRTrancheINDEL97.00to99.00	0	none	2.2000000000000003e-5	0	106	2.2000000000000003e-5
chr3-195787559-CACCTGTGGATGCTGAGGAAGGGCTAGTGACAGGAAGAGGCATGGTGTCACCTGTGGATGCTGAGGAAAGGCTGGTGACAGGAAGAGGGGTGGCGTGACCTGTGGATGCTGAGGAAGGGCTGGTGACATGAAGAGGAGTGACGTG-*	chr3	195787559	CACCTGTGGATGCTGAGGAAGGGCTAGTGACAGGAAGAGGCATGGTGTCACCTGTGGATGCTGAGGAAAGGCTGGTGACAGGAAGAGGGGTGGCGTGACCTGTGGATGCTGAGGAAGGGCTGGTGACATGAAGAGGAGTGACGTG	*	38665	VQSRTrancheINDEL99.00to99.50	0	none	0.13656	37	78	0.13656
chr3-195787559-CACCTGTGGATGCTGAGGAAGGGCTAGTGACAGGAAGAGGCATGGTGTCACCTGTGGATGCTGAGGAAAGGCTGGTGACAGGAAGAGGGGTGGCGTGACCTGTGGATGCTGAGGAAGGGCTGGTGACATGAAGAGGAGTGACGTG-C	chr3	195787559	CACCTGTGGATGCTGAGGAAGGGCTAGTGACAGGAAGAGGCATGGTGTCACCTGTGGATGCTGAGGAAAGGCTGGTGACAGGAAGAGGGGTGGCGTGACCTGTGGATGCTGAGGAAGGGCTGGTGACATGAAGAGGAGTGACGTG	C	38665	VQSRTrancheINDEL99.00to99.50	1.188e-5	nfe	0	0	78	1.188e-5
chr3-195787559-CACCTGTGGATGCTGAGGAAGGGCTAGTGACAGGAAGAGGCATGGTGTCACCTGTGGATGCTGAGGAAAGGCTGGTGACAGGAAGAGGGGTGGCGTGACCTGTGGATGCTGAGGAAGGGCTGGTGACATGAAGAGGAGTGACGTG-CAGTGACAGGAAGAGGCATGGTGTCACCTGTGGATGCTGAGGAAAGGCTGGTGACAGGAAGAGGGGTGGCGTGACCTGTGGATGCTGAGGAAGGGCTGGTGACATGAAGAGGAGTGACGTG	chr3	195787559	CACCTGTGGATGCTGAGGAAGGGCTAGTGACAGGAAGAGGCATGGTGTCACCTGTGGATGCTGAGGAAAGGCTGGTGACAGGAAGAGGGGTGGCGTGACCTGTGGATGCTGAGGAAGGGCTGGTGACATGAAGAGGAGTGACGTG	CAGTGACAGGAAGAGGCATGGTGTCACCTGTGGATGCTGAGGAAAGGCTGGTGACAGGAAGAGGGGTGGCGTGACCTGTGGATGCTGAGGAAGGGCTGGTGACATGAAGAGGAGTGACGTG	38665	VQSRTrancheINDEL99.00to99.50	0	none	9e-6	0	78	9e-6
chr3-195787559-CACCTGTGGATGCTGAGGAAGGGCTAGTGACAGGAAGAGGCATGGTGTCACCTGTGGATGCTGAGGAAAGGCTGGTGACAGGAAGAGGGGTGGCGTGACCTGTGGATGCTGAGGAAGGGCTGGTGACATGAAGAGGAGTGACGTG-CGTGGATGCTGAGGAAGGGCTAGTGACAGGAAGAGGCATGGTGTCACCTGTGGATGCTGAGGAAAGGCTGGTGACAGGAAGAGGGGTGGCGTGACCTGTGGATGCTGAGGAAGGGCTGGTGACATGAAGAGGAGTGACGTG	chr3	195787559	CACCTGTGGATGCTGAGGAAGGGCTAGTGACAGGAAGAGGCATGGTGTCACCTGTGGATGCTGAGGAAAGGCTGGTGACAGGAAGAGGGGTGGCGTGACCTGTGGATGCTGAGGAAGGGCTGGTGACATGAAGAGGAGTGACGTG	CGTGGATGCTGAGGAAGGGCTAGTGACAGGAAGAGGCATGGTGTCACCTGTGGATGCTGAGGAAAGGCTGGTGACAGGAAGAGGGGTGGCGTGACCTGTGGATGCTGAGGAAGGGCTGGTGACATGAAGAGGAGTGACGTG	38665	VQSRTrancheINDEL99.00to99.50	0	none	9e-6	0	78	9e-6
chr3-195787559-CACCTGTGGATGCTGAGGAAGGGCTAGTGACAGGAAGAGGCATGGTGTCACCTGTGGATGCTGAGGAAAGGCTGGTGACAGGAAGAGGGGTGGCGTGACCTGTGGATGCTGAGGAAGGGCTGGTGACATGAAGAGGAGTGACGTG-CTGTCACCTGTGGATGCTGAGGAAAGGCTGGTGACAGGAAGAGGGGTGGCGTGACCTGTGGATGCTGAGGAAGGGCTGGTGACATGAAGAGGAGTGACGTG	chr3	195787559	CACCTGTGGATGCTGAGGAAGGGCTAGTGACAGGAAGAGGCATGGTGTCACCTGTGGATGCTGAGGAAAGGCTGGTGACAGGAAGAGGGGTGGCGTGACCTGTGGATGCTGAGGAAGGGCTGGTGACATGAAGAGGAGTGACGTG	CTGTCACCTGTGGATGCTGAGGAAAGGCTGGTGACAGGAAGAGGGGTGGCGTGACCTGTGGATGCTGAGGAAGGGCTGGTGACATGAAGAGGAGTGACGTG	38665	VQSRTrancheINDEL99.00to99.50	0	none	3.830000000000003e-4	0	78	3.830000000000003e-4
chr3-195787559-CACCTGTGGATGCTGAGGAAGGGCTAGTGACAGGAAGAGGCATGGTGTCACCTGTGGATGCTGAGGAAAGGCTGGTGACAGGAAGAGGGGTGGCGTGACCTGTGGATGCTGAGGAAGGGCTGGTGACATGAAGAGGAGTGACGTG-GACCTGTGGATGCTGAGGAAGGGCTAGTGACAGGAAGAGGCATGGTGTCACCTGTGGATGCTGAGGAAAGGCTGGTGACAGGAAGAGGGGTGGCGTGACCTGTGGATGCTGAGGAAGGGCTGGTGACATGAAGAGGAGTGACGTG	chr3	195787559	CACCTGTGGATGCTGAGGAAGGGCTAGTGACAGGAAGAGGCATGGTGTCACCTGTGGATGCTGAGGAAAGGCTGGTGACAGGAAGAGGGGTGGCGTGACCTGTGGATGCTGAGGAAGGGCTGGTGACATGAAGAGGAGTGACGTG	GACCTGTGGATGCTGAGGAAGGGCTAGTGACAGGAAGAGGCATGGTGTCACCTGTGGATGCTGAGGAAAGGCTGGTGACAGGAAGAGGGGTGGCGTGACCTGTGGATGCTGAGGAAGGGCTGGTGACATGAAGAGGAGTGACGTG	38665	VQSRTrancheINDEL99.00to99.50	0	none	0.00785499999999998	0	78	0.00785499999999998
chr3-195787560-ACCTGTGGATGCTGAGGAAGGGCTAGTGACAGGAAGAGGCAT-*	chr3	195787560	ACCTGTGGATGCTGAGGAAGGGCTAGTGACAGGAAGAGGCAT	*	483	VQSRTrancheINDEL97.00to99.00	0	none	0.137305	37	108	0.137305
chr3-195787560-ACCTGTGGATGCTGAGGAAGGGCTAGTGACAGGAAGAGGCAT-A	chr3	195787560	ACCTGTGGATGCTGAGGAAGGGCTAGTGACAGGAAGAGGCAT	A	483	VQSRTrancheINDEL97.00to99.00	0	none	0	0	108	1e-6
chr3-195787560-ACCTGTGGATGCTGAGGAAGGGCTAGTGACAGGAAGAGGCAT-CCCTGTGGATGCTGAGGAAGGGCTAGTGACAGGAAGAGGCAT	chr3	195787560	ACCTGTGGATGCTGAGGAAGGGCTAGTGACAGGAAGAGGCAT	CCCTGTGGATGCTGAGGAAGGGCTAGTGACAGGAAGAGGCAT	483	VQSRTrancheINDEL97.00to99.00	0	none	3.6999999999999985e-5	0	108	3.6999999999999985e-5
chr3-195787561-CCTGTGGATG-*	chr3	195787561	CCTGTGGATG	*	474	VQSRTrancheINDEL99.00to99.50	0	none	0.137337	37	104	0.137337
chr3-195787561-CCTGTGGATG-C	chr3	195787561	CCTGTGGATG	C	474	VQSRTrancheINDEL99.00to99.50	0	none	0	0	104	1e-6
chr3-195787561-CCTGTGGATG-TCTGTGGATG	chr3	195787561	CCTGTGGATG	TCTGTGGATG	474	VQSRTrancheINDEL99.00to99.50	0	none	3.6999999999999985e-5	0	104	3.6999999999999985e-5
chr3-195787562-C-*	chr3	195787562	C	*	48	VQSRTrancheSNP99.70to99.80	0	none	0.13737100000000002	37	106	0.13737100000000002
chr3-195787562-C-G	chr3	195787562	C	G	48	VQSRTrancheSNP99.70to99.80	0	none	0	0	106	1e-6
chr3-195787564-GTGGATGCTGAGGAAGGGCTAGTGACAGGAAGAGGCATGGTGTC-*	chr3	195787564	GTGGATGCTGAGGAAGGGCTAGTGACAGGAAGAGGCATGGTGTC	*	245.97	VQSRTrancheINDEL97.00to99.00	0	none	0.137266	37	108	0.137266
chr3-195787564-GTGGATGCTGAGGAAGGGCTAGTGACAGGAAGAGGCATGGTGTC-G	chr3	195787564	GTGGATGCTGAGGAAGGGCTAGTGACAGGAAGAGGCATGGTGTC	G	245.97	VQSRTrancheINDEL97.00to99.00	0	none	9e-6	0	108	9e-6
chr3-195787565-T-*	chr3	195787565	T	*	2174	VQSRTrancheSNP99.70to99.80	0	none	0.13728300000000002	37	100	0.13728300000000002
chr3-195787565-T-A	chr3	195787565	T	A	2174	VQSRTrancheSNP99.70to99.80	7.726e-5	afr	1.47e-4	0	100	1.47e-4
chr3-195787566-GGATGCTGAGGAAGGGCTAGTGACAGGAAGAGGCATGGTGTC-*	chr3	195787566	GGATGCTGAGGAAGGGCTAGTGACAGGAAGAGGCATGGTGTC	*	1891	VQSRTrancheINDEL99.00to99.50	0	none	0.137278	37	104	0.137278
chr3-195787566-GGATGCTGAGGAAGGGCTAGTGACAGGAAGAGGCATGGTGTC-AGATGCTGAGGAAGGGCTAGTGACAGGAAGAGGCATGGTGTC	chr3	195787566	GGATGCTGAGGAAGGGCTAGTGACAGGAAGAGGCATGGTGTC	AGATGCTGAGGAAGGGCTAGTGACAGGAAGAGGCATGGTGTC	1891	VQSRTrancheINDEL99.00to99.50	0	none	7.099999999999998e-5	0	104	7.099999999999998e-5
chr3-195787566-GGATGCTGAGGAAGGGCTAGTGACAGGAAGAGGCATGGTGTC-G	chr3	195787566	GGATGCTGAGGAAGGGCTAGTGACAGGAAGAGGCATGGTGTC	G	1891	VQSRTrancheINDEL99.00to99.50	0	none	9e-6	0	104	9e-6
chr3-195787568-ATGCTG-*	chr3	195787568	ATGCTG	*	39059	VQSRTrancheINDEL99.00to99.50	0	none	0.137359	36	104	0.137359
chr3-195787568-ATGCTG-A	chr3	195787568	ATGCTG	A	39059	VQSRTrancheINDEL99.00to99.50	0.0011884	eas	0.00123099999999999	0	104	0.00123099999999999
chr3-195787568-ATGCTG-GTGCTG	chr3	195787568	ATGCTG	GTGCTG	39059	VQSRTrancheINDEL99.00to99.50	0	none	1.47e-4	0	104	1.47e-4
chr3-195787569-TGCTG-*	chr3	195787569	TGCTG	*	7216	VQSRTrancheINDEL99.00to99.50	0	none	0.138437	36	98	0.138437
chr3-195787569-TGCTG-AGCTG	chr3	195787569	TGCTG	AGCTG	7216	VQSRTrancheINDEL99.00to99.50	0	none	5.2999999999999994e-5	0	98	5.2999999999999994e-5
chr3-195787569-TGCTG-CGCTG	chr3	195787569	TGCTG	CGCTG	7216	VQSRTrancheINDEL99.00to99.50	0	none	0	0	98	1e-6
chr3-195787569-TGCTG-T	chr3	195787569	TGCTG	T	7216	VQSRTrancheINDEL99.00to99.50	3.446e-5	afr	1.27e-4	0	98	1.27e-4
chr3-195787570-G-*	chr3	195787570	G	*	9672	VQSRTrancheSNP99.70to99.80	0	none	0.138569	38	82	0.138569
chr3-195787570-G-A	chr3	195787570	G	A	9672	VQSRTrancheSNP99.70to99.80	7.123e-5	nfe	7.280000000000005e-4	0	82	7.280000000000005e-4
chr3-195787571-C-*	chr3	195787571	C	*	1281	VQSRTrancheSNP99.80to99.90	0	none	0.138347	38	92	0.138347
chr3-195787571-C-A	chr3	195787571	C	A	1281	VQSRTrancheSNP99.80to99.90	4.3e-6	nfe	0	0	92	4.3e-6
chr3-195787572-T-*	chr3	195787572	T	*	63	VQSRTrancheSNP99.70to99.80	0	none	0.138381	38	106	0.138381
chr3-195787572-T-C	chr3	195787572	T	C	63	VQSRTrancheSNP99.70to99.80	7.5e-7	nfe	9e-6	0	106	9e-6
chr3-195787573-GAGGAAGGGCTA-*	chr3	195787573	GAGGAAGGGCTA	*	345	VQSRTrancheINDEL99.00to99.50	0	none	0.138373	38	104	0.138373
chr3-195787573-GAGGAAGGGCTA-AAGGAAGGGCTA	chr3	195787573	GAGGAAGGGCTA	AAGGAAGGGCTA	345	VQSRTrancheINDEL99.00to99.50	0	none	9e-6	0	104	9e-6
chr3-195787573-GAGGAAGGGCTA-CAGGAAGGGCTA	chr3	195787573	GAGGAAGGGCTA	CAGGAAGGGCTA	345	VQSRTrancheINDEL99.00to99.50	0	none	0	0	104	1e-6
chr3-195787573-GAGGAAGGGCTA-G	chr3	195787573	GAGGAAGGGCTA	G	345	VQSRTrancheINDEL99.00to99.50	0	none	0	0	104	1e-6
chr3-195787573-GAGGAAGGGCTA-TAGGAAGGGCTA	chr3	195787573	GAGGAAGGGCTA	TAGGAAGGGCTA	345	VQSRTrancheINDEL99.00to99.50	0	none	0	0	104	1e-6
chr3-195787574-AGGAAGGGCTAGTGACAGGAAGAGGCATGGTGTCACCTGTGGATG-*	chr3	195787574	AGGAAGGGCTAGTGACAGGAAGAGGCATGGTGTCACCTGTGGATG	*	24245.97	VQSRTrancheINDEL97.00to99.00	0	none	0.13653	36	98	0.13653
chr3-195787574-AGGAAGGGCTAGTGACAGGAAGAGGCATGGTGTCACCTGTGGATG-A	chr3	195787574	AGGAAGGGCTAGTGACAGGAAGAGGCATGGTGTCACCTGTGGATG	A	24245.97	VQSRTrancheINDEL97.00to99.00	1.183e-5	nfe	5.2999999999999994e-5	0	98	5.2999999999999994e-5
chr3-195787574-AGGAAGGGCTAGTGACAGGAAGAGGCATGGTGTCACCTGTGGATG-AG	chr3	195787574	AGGAAGGGCTAGTGACAGGAAGAGGCATGGTGTCACCTGTGGATG	AG	24245.97	VQSRTrancheINDEL97.00to99.00	0	none	6.590000000000003e-4	1	98	6.590000000000003e-4
chr3-195787574-AGGAAGGGCTAGTGACAGGAAGAGGCATGGTGTCACCTGTGGATG-ATAGTGACAGGAAGAGGCATGGTGTCACCTGTGGATG	chr3	195787574	AGGAAGGGCTAGTGACAGGAAGAGGCATGGTGTCACCTGTGGATG	ATAGTGACAGGAAGAGGCATGGTGTCACCTGTGGATG	24245.97	VQSRTrancheINDEL97.00to99.00	0	none	0	0	98	1e-6
chr3-195787575-G-*	chr3	195787575	G	*	45	VQSRTrancheSNP99.80to99.90	0	none	0.13737400000000002	37	102	0.13737400000000002
chr3-195787575-G-T	chr3	195787575	G	T	45	VQSRTrancheSNP99.80to99.90	0	none	0	0	102	1e-6
chr3-195787577-AAGGGCTAGTGACAGGAAGAGGCATGGTGTCACCTGTGGATGCTGAGG-*	chr3	195787577	AAGGGCTAGTGACAGGAAGAGGCATGGTGTCACCTGTGGATGCTGAGG	*	790.97	VQSRTrancheINDEL97.00to99.00	0	none	0.13742800000000002	37	104	0.13742800000000002
chr3-195787577-AAGGGCTAGTGACAGGAAGAGGCATGGTGTCACCTGTGGATGCTGAGG-A	chr3	195787577	AAGGGCTAGTGACAGGAAGAGGCATGGTGTCACCTGTGGATGCTGAGG	A	790.97	VQSRTrancheINDEL97.00to99.00	0	none	0	0	104	1e-6
chr3-195787577-AAGGGCTAGTGACAGGAAGAGGCATGGTGTCACCTGTGGATGCTGAGG-ATGACAGGAAGAGGCATGGTGTCACCTGTGGATGCTGAGG	chr3	195787577	AAGGGCTAGTGACAGGAAGAGGCATGGTGTCACCTGTGGATGCTGAGG	ATGACAGGAAGAGGCATGGTGTCACCTGTGGATGCTGAGG	790.97	VQSRTrancheINDEL97.00to99.00	0	none	0	0	104	1e-6
chr3-195787578-AGGGCTAGTGACAGGAAGAGGCATGGTGTCACCTGTGGATGCTGAGGAAAGGCTG-*	chr3	195787578	AGGGCTAGTGACAGGAAGAGGCATGGTGTCACCTGTGGATGCTGAGGAAAGGCTG	*	4262	VQSRTrancheINDEL99.50to99.90	0	none	0.134728	35	102	0.134728
chr3-195787578-AGGGCTAGTGACAGGAAGAGGCATGGTGTCACCTGTGGATGCTGAGGAAAGGCTG-A	chr3	195787578	AGGGCTAGTGACAGGAAGAGGCATGGTGTCACCTGTGGATGCTGAGGAAAGGCTG	A	4262	VQSRTrancheINDEL99.50to99.90	0	none	3.6999999999999985e-5	0	102	3.6999999999999985e-5
chr3-195787578-AGGGCTAGTGACAGGAAGAGGCATGGTGTCACCTGTGGATGCTGAGGAAAGGCTG-AACAGGAAGAGGCATGGTGTCACCTGTGGATGCTGAGGAAAGGCTG	chr3	195787578	AGGGCTAGTGACAGGAAGAGGCATGGTGTCACCTGTGGATGCTGAGGAAAGGCTG	AACAGGAAGAGGCATGGTGTCACCTGTGGATGCTGAGGAAAGGCTG	4262	VQSRTrancheINDEL99.50to99.90	0	none	0	0	102	1e-6
chr3-195787578-AGGGCTAGTGACAGGAAGAGGCATGGTGTCACCTGTGGATGCTGAGGAAAGGCTG-AAGGCATGGTGTCACCTGTGGATGCTGAGGAAAGGCTG	chr3	195787578	AGGGCTAGTGACAGGAAGAGGCATGGTGTCACCTGTGGATGCTGAGGAAAGGCTG	AAGGCATGGTGTCACCTGTGGATGCTGAGGAAAGGCTG	4262	VQSRTrancheINDEL99.50to99.90	0	none	9e-6	0	102	9e-6
chr3-195787578-AGGGCTAGTGACAGGAAGAGGCATGGTGTCACCTGTGGATGCTGAGGAAAGGCTG-AGCTAGTGACAGGAAGAGGCATGGTGTCACCTGTGGATGCTGAGGAAAGGCTG	chr3	195787578	AGGGCTAGTGACAGGAAGAGGCATGGTGTCACCTGTGGATGCTGAGGAAAGGCTG	AGCTAGTGACAGGAAGAGGCATGGTGTCACCTGTGGATGCTGAGGAAAGGCTG	4262	VQSRTrancheINDEL99.50to99.90	0	none	0	0	102	1e-6
chr3-195787578-AGGGCTAGTGACAGGAAGAGGCATGGTGTCACCTGTGGATGCTGAGGAAAGGCTG-AGCTG	chr3	195787578	AGGGCTAGTGACAGGAAGAGGCATGGTGTCACCTGTGGATGCTGAGGAAAGGCTG	AGCTG	4262	VQSRTrancheINDEL99.50to99.90	0	none	0	0	102	1e-6
chr3-195787578-AGGGCTAGTGACAGGAAGAGGCATGGTGTCACCTGTGGATGCTGAGGAAAGGCTG-AGTGTCACCTGTGGATGCTGAGGAAAGGCTG	chr3	195787578	AGGGCTAGTGACAGGAAGAGGCATGGTGTCACCTGTGGATGCTGAGGAAAGGCTG	AGTGTCACCTGTGGATGCTGAGGAAAGGCTG	4262	VQSRTrancheINDEL99.50to99.90	0	none	0	0	102	1e-6
chr3-195787578-AGGGCTAGTGACAGGAAGAGGCATGGTGTCACCTGTGGATGCTGAGGAAAGGCTG-CGGGCTAGTGACAGGAAGAGGCATGGTGTCACCTGTGGATGCTGAGGAAAGGCTG	chr3	195787578	AGGGCTAGTGACAGGAAGAGGCATGGTGTCACCTGTGGATGCTGAGGAAAGGCTG	CGGGCTAGTGACAGGAAGAGGCATGGTGTCACCTGTGGATGCTGAGGAAAGGCTG	4262	VQSRTrancheINDEL99.50to99.90	0	none	0	0	102	1e-6
chr3-195787579-GGGCTAGTGACAGGAAGAGGCATGGTGTCACCTGTGGATGCTGAGGAAA-*	chr3	195787579	GGGCTAGTGACAGGAAGAGGCATGGTGTCACCTGTGGATGCTGAGGAAA	*	328386	VQSRTrancheINDEL99.50to99.90	0	none	0.135014	35	70	0.135014
chr3-195787579-GGGCTAGTGACAGGAAGAGGCATGGTGTCACCTGTGGATGCTGAGGAAA-AGGCTAGTGACAGGAAGAGGCATGGTGTCACCTGTGGATGCTGAGGAAA	chr3	195787579	GGGCTAGTGACAGGAAGAGGCATGGTGTCACCTGTGGATGCTGAGGAAA	AGGCTAGTGACAGGAAGAGGCATGGTGTCACCTGTGGATGCTGAGGAAA	328386	VQSRTrancheINDEL99.50to99.90	0	none	0.04307100000000001	0	70	0.04307100000000001
chr3-195787579-GGGCTAGTGACAGGAAGAGGCATGGTGTCACCTGTGGATGCTGAGGAAA-G	chr3	195787579	GGGCTAGTGACAGGAAGAGGCATGGTGTCACCTGTGGATGCTGAGGAAA	G	328386	VQSRTrancheINDEL99.50to99.90	8.1169e-4	afr	1.48e-4	0	70	8.1169e-4
chr3-195787579-GGGCTAGTGACAGGAAGAGGCATGGTGTCACCTGTGGATGCTGAGGAAA-GCGTCGGCTAGTGACAGGAAGAGGCATGGTGTCACCTGTGGATGCTGAGGAAA	chr3	195787579	GGGCTAGTGACAGGAAGAGGCATGGTGTCACCTGTGGATGCTGAGGAAA	GCGTCGGCTAGTGACAGGAAGAGGCATGGTGTCACCTGTGGATGCTGAGGAAA	328386	VQSRTrancheINDEL99.50to99.90	0	none	9e-6	0	70	9e-6
chr3-195787579-GGGCTAGTGACAGGAAGAGGCATGGTGTCACCTGTGGATGCTGAGGAAA-GTGGCTAGTGACAGGAAGAGGCATGGTGTCACCTGTGGATGCTGAGGAAA	chr3	195787579	GGGCTAGTGACAGGAAGAGGCATGGTGTCACCTGTGGATGCTGAGGAAA	GTGGCTAGTGACAGGAAGAGGCATGGTGTCACCTGTGGATGCTGAGGAAA	328386	VQSRTrancheINDEL99.50to99.90	0	none	2.740000000000003e-4	0	70	2.740000000000003e-4
chr3-195787579-GGGCTAGTGACAGGAAGAGGCATGGTGTCACCTGTGGATGCTGAGGAAA-GTGTCGGCTAGTGACAGGAAGAGGCATGGTGTCACCTGTGGATGCTGAGGAAA	chr3	195787579	GGGCTAGTGACAGGAAGAGGCATGGTGTCACCTGTGGATGCTGAGGAAA	GTGTCGGCTAGTGACAGGAAGAGGCATGGTGTCACCTGTGGATGCTGAGGAAA	328386	VQSRTrancheINDEL99.50to99.90	0	none	0.00148199999999999	0	70	0.00148199999999999
chr3-195787580-GGCTA-*	chr3	195787580	GGCTA	*	16311	VQSRTrancheINDEL99.00to99.50	0	none	0.137836	37	74	0.137836
chr3-195787580-GGCTA-AGCTA	chr3	195787580	GGCTA	AGCTA	16311	VQSRTrancheINDEL99.00to99.50	0	none	2.2000000000000003e-5	0	74	2.2000000000000003e-5
chr3-195787580-GGCTA-CGCTA	chr3	195787580	GGCTA	CGCTA	16311	VQSRTrancheINDEL99.00to99.50	0	none	0	0	74	1e-6
chr3-195787580-GGCTA-G	chr3	195787580	GGCTA	G	16311	VQSRTrancheINDEL99.00to99.50	9.4659e-4	afr	0.00128099999999999	0	74	0.00128099999999999
chr3-195787580-GGCTA-TGCTA	chr3	195787580	GGCTA	TGCTA	16311	VQSRTrancheINDEL99.00to99.50	0	none	0.00169799999999999	0	74	0.00169799999999999
chr3-195787581-GCT-*	chr3	195787581	GCT	*	2209	VQSRTrancheINDEL99.00to99.50	0	none	0.13948	37	102	0.13948
chr3-195787581-GCT-G	chr3	195787581	GCT	G	2209	VQSRTrancheINDEL99.00to99.50	0	none	0	0	102	1e-6
chr3-195787581-GCT-TCT	chr3	195787581	GCT	TCT	2209	VQSRTrancheINDEL99.00to99.50	0	none	2.7400000000000037e-4	0	102	2.7400000000000037e-4
chr3-195787582-C-*	chr3	195787582	C	*	129	VQSRTrancheSNP99.80to99.90	0	none	0.139351	37	66	0.139351
chr3-195787582-C-A	chr3	195787582	C	A	129	VQSRTrancheSNP99.80to99.90	0	none	5.2999999999999994e-5	0	66	5.2999999999999994e-5
chr3-195787583-T-*	chr3	195787583	T	*	207	VQSRTrancheSNP99.80to99.90	0	none	0.139335	37	74	0.139335
chr3-195787583-T-A	chr3	195787583	T	A	207	VQSRTrancheSNP99.80to99.90	0	none	3.6999999999999985e-5	0	74	3.6999999999999985e-5
chr3-195787583-T-C	chr3	195787583	T	C	207	VQSRTrancheSNP99.80to99.90	8.05e-6	sas	5.2999999999999994e-5	0	74	5.2999999999999994e-5
chr3-195787583-T-G	chr3	195787583	T	G	207	VQSRTrancheSNP99.80to99.90	0	none	0	0	74	1e-6
chr3-195787584-AGTGACAGGAAGAGGCATGGTGTCACCTGTGGATGCTGAGGAAAGGCTG-*	chr3	195787584	AGTGACAGGAAGAGGCATGGTGTCACCTGTGGATGCTGAGGAAAGGCTG	*	291441	VQSRTrancheINDEL99.50to99.90	0	none	0.139414	37	64	0.139414
chr3-195787584-AGTGACAGGAAGAGGCATGGTGTCACCTGTGGATGCTGAGGAAAGGCTG-A	chr3	195787584	AGTGACAGGAAGAGGCATGGTGTCACCTGTGGATGCTGAGGAAAGGCTG	A	291441	VQSRTrancheINDEL99.50to99.90	1.033e-5	sas	0	0	64	1.033e-5
chr3-195787584-AGTGACAGGAAGAGGCATGGTGTCACCTGTGGATGCTGAGGAAAGGCTG-GGTGACAGGAAGAGGCATGGTGTCACCTGTGGATGCTGAGGAAAGGCTG	chr3	195787584	AGTGACAGGAAGAGGCATGGTGTCACCTGTGGATGCTGAGGAAAGGCTG	GGTGACAGGAAGAGGCATGGTGTCACCTGTGGATGCTGAGGAAAGGCTG	291441	VQSRTrancheINDEL99.50to99.90	0	none	0.047891	0	64	0.047891
chr3-195787584-AGTGACAGGAAGAGGCATGGTGTCACCTGTGGATGCTGAGGAAAGGCTG-TGTGACAGGAAGAGGCATGGTGTCACCTGTGGATGCTGAGGAAAGGCTG	chr3	195787584	AGTGACAGGAAGAGGCATGGTGTCACCTGTGGATGCTGAGGAAAGGCTG	TGTGACAGGAAGAGGCATGGTGTCACCTGTGGATGCTGAGGAAAGGCTG	291441	VQSRTrancheINDEL99.50to99.90	0	none	9e-6	0	64	9e-6
chr3-195787587-G-*	chr3	195787587	G	*	45	VQSRTrancheSNP99.80to99.90	0	none	0.13709400000000002	37	98	0.13709400000000002
chr3-195787587-G-A	chr3	195787587	G	A	45	VQSRTrancheSNP99.80to99.90	0	none	0	0	98	1e-6
chr3-195787589-C-*	chr3	195787589	C	*	5555	VQSRTrancheSNP99.80to99.90	0	none	0.13708900000000002	37	102	0.13708900000000002
chr3-195787589-C-G	chr3	195787589	C	G	5555	VQSRTrancheSNP99.80to99.90	1.65e-5	amr	0.00167699999999999	0	102	0.00167699999999999
chr3-195787591-G-*	chr3	195787591	G	*	90	VQSRTrancheSNP99.80to99.90	0	none	0.137082	37	100	0.137082
chr3-195787591-G-A	chr3	195787591	G	A	90	VQSRTrancheSNP99.80to99.90	0	none	0	0	100	1e-6
chr3-195787591-G-T	chr3	195787591	G	T	90	VQSRTrancheSNP99.80to99.90	0	none	0	0	100	1e-6
chr3-195787592-G-*	chr3	195787592	G	*	150	VQSRTrancheSNP99.80to99.90	0	none	0.13708900000000002	37	102	0.13708900000000002
chr3-195787592-G-A	chr3	195787592	G	A	150	VQSRTrancheSNP99.80to99.90	0	none	0	0	102	1e-6
chr3-195787596-A-*	chr3	195787596	A	*	130	VQSRTrancheINDEL99.50to99.90	0	none	0.13700800000000002	37	100	0.13700800000000002
chr3-195787596-A-AGG	chr3	195787596	A	AGG	130	VQSRTrancheINDEL99.50to99.90	0	none	0	0	100	1e-6
chr3-195787596-A-G	chr3	195787596	A	G	130	VQSRTrancheINDEL99.50to99.90	0	none	0	0	100	1e-6
chr3-195787597-GGC-*	chr3	195787597	GGC	*	1131	VQSRTrancheINDEL99.50to99.90	0	none	0.13699000000000003	37	90	0.13699000000000003
chr3-195787597-GGC-CGC	chr3	195787597	GGC	CGC	1131	VQSRTrancheINDEL99.50to99.90	0	none	0	0	90	1e-6
chr3-195787597-GGC-G	chr3	195787597	GGC	G	1131	VQSRTrancheINDEL99.50to99.90	0	none	2.2000000000000003e-5	0	90	2.2000000000000003e-5
chr3-195787597-GGC-GGGGTGGCCTGACCTGTGGATGCTGAGGAAGC	chr3	195787597	GGC	GGGGTGGCCTGACCTGTGGATGCTGAGGAAGC	1131	VQSRTrancheINDEL99.50to99.90	0	none	0	0	90	1e-6
chr3-195787598-GCAT-*	chr3	195787598	GCAT	*	63565	VQSRTrancheINDEL99.50to99.90	0	none	0.137113	37	96	0.137113
chr3-195787598-GCAT-G	chr3	195787598	GCAT	G	63565	VQSRTrancheINDEL99.50to99.90	0.0058269	sas	0.01359799999999999	0	96	0.01359799999999999
chr3-195787598-GCAT-GGGTGGTGTCAT	chr3	195787598	GCAT	GGGTGGTGTCAT	63565	VQSRTrancheINDEL99.50to99.90	0	none	0	0	96	1e-6
chr3-195787598-GCAT-TCAT	chr3	195787598	GCAT	TCAT	63565	VQSRTrancheINDEL99.50to99.90	0	none	0	0	96	1e-6
chr3-195787599-CAT-*	chr3	195787599	CAT	*	50905	VQSRTrancheINDEL99.50to99.90	0	none	0.15141100000000002	37	66	0.15141100000000002
chr3-195787599-CAT-C	chr3	195787599	CAT	C	50905	VQSRTrancheINDEL99.50to99.90	0	none	0	0	66	1e-6
chr3-195787599-CAT-GAT	chr3	195787599	CAT	GAT	50905	VQSRTrancheINDEL99.50to99.90	0	none	0.01089899999999998	0	66	0.01089899999999998
chr3-195787600-ATGGTGTCACCTGTGGATGCTGAGGAAAGGCT-*	chr3	195787600	ATGGTGTCACCTGTGGATGCTGAGGAAAGGCT	*	91577	VQSRTrancheINDEL99.50to99.90	0	none	0.14848000000000003	35	60	0.14848000000000003
chr3-195787600-ATGGTGTCACCTGTGGATGCTGAGGAAAGGCT-A	chr3	195787600	ATGGTGTCACCTGTGGATGCTGAGGAAAGGCT	A	91577	VQSRTrancheINDEL99.50to99.90	0	none	9e-6	0	60	9e-6
chr3-195787600-ATGGTGTCACCTGTGGATGCTGAGGAAAGGCT-AGGTGTCACCTGTGGATGCTGAGGAAAGGCT	chr3	195787600	ATGGTGTCACCTGTGGATGCTGAGGAAAGGCT	AGGTGTCACCTGTGGATGCTGAGGAAAGGCT	91577	VQSRTrancheINDEL99.50to99.90	0	none	9e-6	0	60	9e-6
chr3-195787600-ATGGTGTCACCTGTGGATGCTGAGGAAAGGCT-ATCTGTGGACACTGAGGAAGCGTCGGTGACAAGAAGAGAGGTGGTGTCACCTGTGGATGCTGAGGAAAGGCT	chr3	195787600	ATGGTGTCACCTGTGGATGCTGAGGAAAGGCT	ATCTGTGGACACTGAGGAAGCGTCGGTGACAAGAAGAGAGGTGGTGTCACCTGTGGATGCTGAGGAAAGGCT	91577	VQSRTrancheINDEL99.50to99.90	0	none	9e-6	0	60	9e-6
chr3-195787600-ATGGTGTCACCTGTGGATGCTGAGGAAAGGCT-ATGGTGTCACCTGTGGATGCTGAGGAAAGGCTGGTGACAGGAAGAAGGGTGGCCTGACCTGTGGATGCTGAGGAAGCATCAGTGACATGAAGAGGGGTGGCGTGACCTGTGGATGCTGAGGAAGTGTCAGTGACAGGAAGAGGGGTGGTGTCACCTGTGGATGCTGAGGAAAGGCT	chr3	195787600	ATGGTGTCACCTGTGGATGCTGAGGAAAGGCT	ATGGTGTCACCTGTGGATGCTGAGGAAAGGCTGGTGACAGGAAGAAGGGTGGCCTGACCTGTGGATGCTGAGGAAGCATCAGTGACATGAAGAGGGGTGGCGTGACCTGTGGATGCTGAGGAAGTGTCAGTGACAGGAAGAGGGGTGGTGTCACCTGTGGATGCTGAGGAAAGGCT	91577	VQSRTrancheINDEL99.50to99.90	0	none	3.6999999999999985e-5	0	60	3.6999999999999985e-5
chr3-195787600-ATGGTGTCACCTGTGGATGCTGAGGAAAGGCT-ATGGTGTCACCTGTGGATGCTGAGGAAAGGCTGGTGACAGGAAGAGGGGTGGTGTCACCTGTGGATGCTGAGGAAAGGCT	chr3	195787600	ATGGTGTCACCTGTGGATGCTGAGGAAAGGCT	ATGGTGTCACCTGTGGATGCTGAGGAAAGGCTGGTGACAGGAAGAGGGGTGGTGTCACCTGTGGATGCTGAGGAAAGGCT	91577	VQSRTrancheINDEL99.50to99.90	0	none	9e-6	0	60	9e-6
chr3-195787600-ATGGTGTCACCTGTGGATGCTGAGGAAAGGCT-ATGGTGTCACCTGTGGATGCTGAGGAAGGGCTGGTGACAGGAAGAGGGGTGGTGTCACCTGTGGATGCTGAGGAAAGGCT	chr3	195787600	ATGGTGTCACCTGTGGATGCTGAGGAAAGGCT	ATGGTGTCACCTGTGGATGCTGAGGAAGGGCTGGTGACAGGAAGAGGGGTGGTGTCACCTGTGGATGCTGAGGAAAGGCT	91577	VQSRTrancheINDEL99.50to99.90	0	none	0	0	60	1e-6
chr3-195787600-ATGGTGTCACCTGTGGATGCTGAGGAAAGGCT-CTGGTGTCACCTGTGGATGCTGAGGAAAGGCT	chr3	195787600	ATGGTGTCACCTGTGGATGCTGAGGAAAGGCT	CTGGTGTCACCTGTGGATGCTGAGGAAAGGCT	91577	VQSRTrancheINDEL99.50to99.90	0	none	1.0899999999999998e-4	0	60	1.0899999999999998e-4
chr3-195787600-ATGGTGTCACCTGTGGATGCTGAGGAAAGGCT-GTGGTGTCACCTGTGGATGCTGAGGAAAGGCT	chr3	195787600	ATGGTGTCACCTGTGGATGCTGAGGAAAGGCT	GTGGTGTCACCTGTGGATGCTGAGGAAAGGCT	91577	VQSRTrancheINDEL99.50to99.90	0	none	0.01760100000000001	0	60	0.01760100000000001
chr3-195787600-ATGGTGTCACCTGTGGATGCTGAGGAAAGGCT-TTGGTGTCACCTGTGGATGCTGAGGAAAGGCT	chr3	195787600	ATGGTGTCACCTGTGGATGCTGAGGAAAGGCT	TTGGTGTCACCTGTGGATGCTGAGGAAAGGCT	91577	VQSRTrancheINDEL99.50to99.90	0	none	9.93999999999999e-4	1	60	9.93999999999999e-4
chr3-195787604-TGTCACCTGTGGATGCTGAGGAAAGGCTGGTGACAGGAAGAGGGGTGGC-*	chr3	195787604	TGTCACCTGTGGATGCTGAGGAAAGGCTGGTGACAGGAAGAGGGGTGGC	*	1829	VQSRTrancheINDEL99.50to99.90	0	none	0.003113	2	40	0.003113
chr3-195787604-TGTCACCTGTGGATGCTGAGGAAAGGCTGGTGACAGGAAGAGGGGTGGC-AGTCACCTGTGGATGCTGAGGAAAGGCTGGTGACAGGAAGAGGGGTGGC	chr3	195787604	TGTCACCTGTGGATGCTGAGGAAAGGCTGGTGACAGGAAGAGGGGTGGC	AGTCACCTGTGGATGCTGAGGAAAGGCTGGTGACAGGAAGAGGGGTGGC	1829	VQSRTrancheINDEL99.50to99.90	0	none	1.6699999999999994e-4	0	40	1.6699999999999994e-4
chr3-195787604-TGTCACCTGTGGATGCTGAGGAAAGGCTGGTGACAGGAAGAGGGGTGGC-CGTCACCTGTGGATGCTGAGGAAAGGCTGGTGACAGGAAGAGGGGTGGC	chr3	195787604	TGTCACCTGTGGATGCTGAGGAAAGGCTGGTGACAGGAAGAGGGGTGGC	CGTCACCTGTGGATGCTGAGGAAAGGCTGGTGACAGGAAGAGGGGTGGC	1829	VQSRTrancheINDEL99.50to99.90	0	none	1.88e-4	0	40	1.88e-4
chr3-195787604-TGTCACCTGTGGATGCTGAGGAAAGGCTGGTGACAGGAAGAGGGGTGGC-T	chr3	195787604	TGTCACCTGTGGATGCTGAGGAAAGGCTGGTGACAGGAAGAGGGGTGGC	T	1829	VQSRTrancheINDEL99.50to99.90	0	none	0	0	40	1e-6
chr3-195787604-TGTCACCTGTGGATGCTGAGGAAAGGCTGGTGACAGGAAGAGGGGTGGC-TGACGTCACCTGTGGATGCTGAGGAAAGGCTGGTGACAGGAAGAGGGGTGGC	chr3	195787604	TGTCACCTGTGGATGCTGAGGAAAGGCTGGTGACAGGAAGAGGGGTGGC	TGACGTCACCTGTGGATGCTGAGGAAAGGCTGGTGACAGGAAGAGGGGTGGC	1829	VQSRTrancheINDEL99.50to99.90	0	none	0	0	40	1e-6
chr3-195787605-GTC-*	chr3	195787605	GTC	*	3805	PASS	0	none	0.00314	2	62	0.00314
chr3-195787605-GTC-G	chr3	195787605	GTC	G	3805	PASS	8.3e-7	nfe	7.490000000000004e-4	0	62	7.490000000000004e-4
chr3-195787605-GTC-GGCCTC	chr3	195787605	GTC	GGCCTC	3805	PASS	0	none	0	0	62	1e-6
chr3-195787605-GTC-TTC	chr3	195787605	GTC	TTC	3805	PASS	0	none	1.0799999999999996e-4	0	62	1.0799999999999996e-4
chr3-195787606-T-*	chr3	195787606	T	*	351	VQSRTrancheSNP99.80to99.90	0	none	0.00408	2	78	0.00408
chr3-195787606-T-G	chr3	195787606	T	G	351	VQSRTrancheSNP99.80to99.90	0	none	7.099999999999998e-5	0	78	7.099999999999998e-5
chr3-195787607-CACCTGTGGATGCTGAGGAAAGGCTGGTGACAGGAAGAGGGGTGGCGTG-*	chr3	195787607	CACCTGTGGATGCTGAGGAAAGGCTGGTGACAGGAAGAGGGGTGGCGTG	*	2187	VQSRTrancheINDEL99.50to99.90	0	none	0.004076	2	40	0.004076
chr3-195787607-CACCTGTGGATGCTGAGGAAAGGCTGGTGACAGGAAGAGGGGTGGCGTG-C	chr3	195787607	CACCTGTGGATGCTGAGGAAAGGCTGGTGACAGGAAGAGGGGTGGCGTG	C	2187	VQSRTrancheINDEL99.50to99.90	0	none	0	0	40	1e-6
chr3-195787607-CACCTGTGGATGCTGAGGAAAGGCTGGTGACAGGAAGAGGGGTGGCGTG-CACCTGTGGATGCTGAGGAAGTGTCGGTGACAGGAAGAGGGGTGGCGTGACCTGTGGATGCTGAGGAAAGGCTGGTGACAGGAAGAGGGGTGGCGTG	chr3	195787607	CACCTGTGGATGCTGAGGAAAGGCTGGTGACAGGAAGAGGGGTGGCGTG	CACCTGTGGATGCTGAGGAAGTGTCGGTGACAGGAAGAGGGGTGGCGTGACCTGTGGATGCTGAGGAAAGGCTGGTGACAGGAAGAGGGGTGGCGTG	2187	VQSRTrancheINDEL99.50to99.90	0	none	0	0	40	1e-6
chr3-195787607-CACCTGTGGATGCTGAGGAAAGGCTGGTGACAGGAAGAGGGGTGGCGTG-CGGTGACAGGAAGAGGGGTGGCGTG	chr3	195787607	CACCTGTGGATGCTGAGGAAAGGCTGGTGACAGGAAGAGGGGTGGCGTG	CGGTGACAGGAAGAGGGGTGGCGTG	2187	VQSRTrancheINDEL99.50to99.90	0	none	9e-6	0	40	9e-6
chr3-195787607-CACCTGTGGATGCTGAGGAAAGGCTGGTGACAGGAAGAGGGGTGGCGTG-GACCTGTGGATGCTGAGGAAAGGCTGGTGACAGGAAGAGGGGTGGCGTG	chr3	195787607	CACCTGTGGATGCTGAGGAAAGGCTGGTGACAGGAAGAGGGGTGGCGTG	GACCTGTGGATGCTGAGGAAAGGCTGGTGACAGGAAGAGGGGTGGCGTG	2187	VQSRTrancheINDEL99.50to99.90	0	none	7.260000000000005e-4	0	40	7.260000000000005e-4
chr3-195787608-A-*	chr3	195787608	A	*	2300	VQSRTrancheSNP99.80to99.90	0	none	0.00309	2	74	0.00309
chr3-195787608-A-G	chr3	195787608	A	G	2300	VQSRTrancheSNP99.80to99.90	4.45e-6	nfe	7.260000000000005e-4	0	74	7.260000000000005e-4
chr3-195787613-T-*	chr3	195787613	T	*	64	VQSRTrancheSNP99.80to99.90	0	none	0.00309	2	68	0.00309
chr3-195787613-T-A	chr3	195787613	T	A	64	VQSRTrancheSNP99.80to99.90	0	none	9e-6	0	68	9e-6
chr3-195787613-T-G	chr3	195787613	T	G	64	VQSRTrancheSNP99.80to99.90	0	none	9e-6	0	68	9e-6
chr3-195787614-G-*	chr3	195787614	G	*	51	VQSRTrancheSNP99.80to99.90	0	none	0.00309	2	74	0.00309
chr3-195787614-G-T	chr3	195787614	G	T	51	VQSRTrancheSNP99.80to99.90	0	none	0	0	74	1e-6
chr3-195787617-T-*	chr3	195787617	T	*	55	VQSRTrancheSNP99.80to99.90	0	none	0.00309	2	72	0.00309
chr3-195787617-T-A	chr3	195787617	T	A	55	VQSRTrancheSNP99.80to99.90	0	none	0	0	72	1e-6
chr3-195787617-T-C	chr3	195787617	T	C	55	VQSRTrancheSNP99.80to99.90	0	none	9e-6	0	72	9e-6
chr3-195787618-G-*	chr3	195787618	G	*	4330	VQSRTrancheINDEL99.50to99.90	0	none	0.00159199999999999	2	38	0.00159199999999999
chr3-195787618-G-A	chr3	195787618	G	A	4330	VQSRTrancheINDEL99.50to99.90	5.7081e-4	afr	0.00105799999999999	0	38	0.00105799999999999
chr3-195787618-G-GCTGAGGAAGGGCTAGTGACAGGCAGAGGGGTGGCCTGACCTGTGGATGCTGAGGAAGCATCGGTGACAAGAAGAGGGGTGGTGTCACCTGTGGATACTGAGGAAAGGCTGGTGACAGGAAGAGGCGTGGTGTCACCTGTGGATA	chr3	195787618	G	GCTGAGGAAGGGCTAGTGACAGGCAGAGGGGTGGCCTGACCTGTGGATGCTGAGGAAGCATCGGTGACAAGAAGAGGGGTGGTGTCACCTGTGGATACTGAGGAAAGGCTGGTGACAGGAAGAGGCGTGGTGTCACCTGTGGATA	4330	VQSRTrancheINDEL99.50to99.90	0	none	0	0	38	1e-6
chr3-195787618-G-GCTGAGGAAGGGCTGGTGACAGGAAGAGGGGTGGCGTCACCTGTGGATAATGAGGAAGGGCTAGTGACAGGAAGAGGCGTGGTGTCACCTGTGGATGCTGAGGAAGGGCTAGTGACAGGCAGAGGGGTGGCCTGACCTGTGGATGCTGAGGAAGCATCGGTGACAAGAAGAGGGGTGGTGTCACCTGTGGATACTGAGGAAAGGCTGGTGACAGGAAGAGGCGTGGTGTCACCTGTGGATA	chr3	195787618	G	GCTGAGGAAGGGCTGGTGACAGGAAGAGGGGTGGCGTCACCTGTGGATAATGAGGAAGGGCTAGTGACAGGAAGAGGCGTGGTGTCACCTGTGGATGCTGAGGAAGGGCTAGTGACAGGCAGAGGGGTGGCCTGACCTGTGGATGCTGAGGAAGCATCGGTGACAAGAAGAGGGGTGGTGTCACCTGTGGATACTGAGGAAAGGCTGGTGACAGGAAGAGGCGTGGTGTCACCTGTGGATA	4330	VQSRTrancheINDEL99.50to99.90	0	none	9e-6	0	38	9e-6
chr3-195787618-G-T	chr3	195787618	G	T	4330	VQSRTrancheINDEL99.50to99.90	0	none	0	0	38	1e-6
chr3-195787631-T-*	chr3	195787631	T	*	1162	VQSRTrancheINDEL99.50to99.90	0	none	4.940000000000003e-4	0	40	4.940000000000003e-4
chr3-195787631-T-C	chr3	195787631	T	C	1162	VQSRTrancheINDEL99.50to99.90	1.1175e-4	eas	2.08e-4	1	40	2.08e-4
chr3-195787631-T-G	chr3	195787631	T	G	1162	VQSRTrancheINDEL99.50to99.90	0	none	0	0	40	1e-6
chr3-195787631-T-TGGTGACAGGAAGAGGGGTGGCGTCACCTGTGGATACTGAGGAAGTGTC	chr3	195787631	T	TGGTGACAGGAAGAGGGGTGGCGTCACCTGTGGATACTGAGGAAGTGTC	1162	VQSRTrancheINDEL99.50to99.90	0	none	0	0	40	1e-6
chr3-195787631-T-TGGTGACAGGAAGAGGGGTGGCGTGACCTGTGGATGCTGAGGAAGTGTC	chr3	195787631	T	TGGTGACAGGAAGAGGGGTGGCGTGACCTGTGGATGCTGAGGAAGTGTC	1162	VQSRTrancheINDEL99.50to99.90	0	none	0	0	40	1e-6
chr3-195787635-G-*	chr3	195787635	G	*	401	VQSRTrancheSNP99.90to99.95	0	none	2.5100000000000014e-4	0	100	2.5100000000000014e-4
chr3-195787635-G-A	chr3	195787635	G	A	401	VQSRTrancheSNP99.90to99.95	3.023e-5	eas	1.47e-4	1	100	1.47e-4
chr3-195787652-C-*	chr3	195787652	C	*	2926	VQSRTrancheSNP99.80to99.90	0	none	5.4e-4	0	54	5.4e-4
chr3-195787652-C-A	chr3	195787652	C	A	2926	VQSRTrancheSNP99.80to99.90	5.93e-6	nfe	2.08e-4	0	54	2.08e-4
chr3-195787652-C-T	chr3	195787652	C	T	2926	VQSRTrancheSNP99.80to99.90	2.312e-4	sas	3.3700000000000044e-4	0	54	3.3700000000000044e-4
chr3-195787659-T-*	chr3	195787659	T	*	102359	VQSRTrancheSNP99.80to99.90	0	none	4.720000000000004e-4	0	82	4.720000000000004e-4
chr3-195787659-T-C	chr3	195787659	T	C	102359	VQSRTrancheSNP99.80to99.90	0	none	0	0	82	1e-6
chr3-195787659-T-G	chr3	195787659	T	G	102359	VQSRTrancheSNP99.80to99.90	0.0094817	mid	0.028482	0	82	0.028482
chr3-195787666-G-*	chr3	195787666	G	*	4692	VQSRTrancheSNP99.80to99.90	0	none	4.950000000000003e-4	0	80	4.950000000000003e-4
chr3-195787666-G-A	chr3	195787666	G	A	4692	VQSRTrancheSNP99.80to99.90	0.0028563	afr	0.002013	0	80	0.0028563
chr3-195787666-G-T	chr3	195787666	G	T	4692	VQSRTrancheSNP99.80to99.90	2.309e-5	sas	9e-6	0	80	2.309e-5
chr3-195787679-T-*	chr3	195787679	T	*	6212	VQSRTrancheINDEL99.50to99.90	0	none	4.260000000000005e-4	0	46	4.260000000000005e-4
chr3-195787679-T-A	chr3	195787679	T	A	6212	VQSRTrancheINDEL99.50to99.90	4.6838e-4	afr	0.00146899999999999	1	46	0.00146899999999999
chr3-195787679-T-C	chr3	195787679	T	C	6212	VQSRTrancheINDEL99.50to99.90	3.724e-4	afr	0.00137199999999999	0	46	0.00137199999999999
chr3-195787679-T-G	chr3	195787679	T	G	6212	VQSRTrancheINDEL99.50to99.90	0	none	2.2000000000000003e-5	0	46	2.2000000000000003e-5
chr3-195787679-T-TC	chr3	195787679	T	TC	6212	VQSRTrancheINDEL99.50to99.90	4.989e-5	afr	5.2999999999999994e-5	0	46	5.2999999999999994e-5
chr3-195787679-T-TGACATGAAGAGGGGTGGCGTGACCTGTGGATGCTGAGGAAGTGTC	chr3	195787679	T	TGACATGAAGAGGGGTGGCGTGACCTGTGGATGCTGAGGAAGTGTC	6212	VQSRTrancheINDEL99.50to99.90	0	none	0	0	46	1e-6
chr3-195787687-TGAAGAGGAGTGACGTGACCTGTGGATGCTGAGGAAGTGCTAGTGACAG-*	chr3	195787687	TGAAGAGGAGTGACGTGACCTGTGGATGCTGAGGAAGTGCTAGTGACAG	*	83949	VQSRTrancheINDEL99.50to99.90	0	none	4.490000000000005e-4	0	54	4.490000000000005e-4
chr3-195787687-TGAAGAGGAGTGACGTGACCTGTGGATGCTGAGGAAGTGCTAGTGACAG-AGAAGAGGAGTGACGTGACCTGTGGATGCTGAGGAAGTGCTAGTGACAG	chr3	195787687	TGAAGAGGAGTGACGTGACCTGTGGATGCTGAGGAAGTGCTAGTGACAG	AGAAGAGGAGTGACGTGACCTGTGGATGCTGAGGAAGTGCTAGTGACAG	83949	VQSRTrancheINDEL99.50to99.90	0	none	9e-6	0	54	9e-6
chr3-195787687-TGAAGAGGAGTGACGTGACCTGTGGATGCTGAGGAAGTGCTAGTGACAG-GGAAGAGGAGTGACGTGACCTGTGGATGCTGAGGAAGTGCTAGTGACAG	chr3	195787687	TGAAGAGGAGTGACGTGACCTGTGGATGCTGAGGAAGTGCTAGTGACAG	GGAAGAGGAGTGACGTGACCTGTGGATGCTGAGGAAGTGCTAGTGACAG	83949	VQSRTrancheINDEL99.50to99.90	0	none	0.03132200000000001	1	54	0.03132200000000001
chr3-195787687-TGAAGAGGAGTGACGTGACCTGTGGATGCTGAGGAAGTGCTAGTGACAG-T	chr3	195787687	TGAAGAGGAGTGACGTGACCTGTGGATGCTGAGGAAGTGCTAGTGACAG	T	83949	VQSRTrancheINDEL99.50to99.90	9.98e-6	sas	9e-6	0	54	9.98e-6
chr3-195787687-TGAAGAGGAGTGACGTGACCTGTGGATGCTGAGGAAGTGCTAGTGACAG-TGAAGAGGAGTGACGTGACCTGTGGATGCTGAGGAAAGGCTGGTGACAGGAAGAGGAGTGACGTGACCTGTGGATGCTGAGGAAGTGCTAGTGACAG	chr3	195787687	TGAAGAGGAGTGACGTGACCTGTGGATGCTGAGGAAGTGCTAGTGACAG	TGAAGAGGAGTGACGTGACCTGTGGATGCTGAGGAAAGGCTGGTGACAGGAAGAGGAGTGACGTGACCTGTGGATGCTGAGGAAGTGCTAGTGACAG	83949	VQSRTrancheINDEL99.50to99.90	0	none	3.150000000000005e-4	0	54	3.150000000000005e-4
chr3-195787687-TGAAGAGGAGTGACGTGACCTGTGGATGCTGAGGAAGTGCTAGTGACAG-TGACCTGTGGATGCTGAGGAAAGGCTGGTGACAGGAAGAGGAGTGACGTGACCTGTGGATGCTGAGGAAGTGCTAGTGACAG	chr3	195787687	TGAAGAGGAGTGACGTGACCTGTGGATGCTGAGGAAGTGCTAGTGACAG	TGACCTGTGGATGCTGAGGAAAGGCTGGTGACAGGAAGAGGAGTGACGTGACCTGTGGATGCTGAGGAAGTGCTAGTGACAG	83949	VQSRTrancheINDEL99.50to99.90	0	none	0	0	54	1e-6
chr3-195787695-A-*	chr3	195787695	A	*	162729	VQSRTrancheSNP99.90to99.95	0	none	6.090000000000004e-4	0	28	6.090000000000004e-4
chr3-195787695-A-C	chr3	195787695	A	C	162729	VQSRTrancheSNP99.90to99.95	2.03e-6	nfe	3.6999999999999985e-5	0	28	3.6999999999999985e-5
chr3-195787695-A-G	chr3	195787695	A	G	162729	VQSRTrancheSNP99.90to99.95	0.084743	afr	0.051816	1	28	0.084743
chr3-195787695-A-T	chr3	195787695	A	T	162729	VQSRTrancheSNP99.90to99.95	2.393e-5	nfe	3.6999999999999985e-5	0	28	3.6999999999999985e-5
chr3-195787699-A-*	chr3	195787699	A	*	90679	VQSRTrancheSNP99.80to99.90	0	none	5.620000000000005e-4	0	14	5.620000000000005e-4
chr3-195787699-A-C	chr3	195787699	A	C	90679	VQSRTrancheSNP99.80to99.90	7.626e-5	nfe	0	0	14	7.626e-5
chr3-195787699-A-G	chr3	195787699	A	G	90679	VQSRTrancheSNP99.80to99.90	0.030162	afr	0.02917000000000002	1	14	0.030162
chr3-195787699-A-T	chr3	195787699	A	T	90679	VQSRTrancheSNP99.80to99.90	4.264e-5	nfe	1.0699999999999996e-4	0	14	1.0699999999999996e-4
chr3-195787724-T-*	chr3	195787724	T	*	26925	VQSRTrancheSNP99.70to99.80	0	none	2.5100000000000014e-4	0	80	2.5100000000000014e-4
chr3-195787724-T-A	chr3	195787724	T	A	26925	VQSRTrancheSNP99.70to99.80	0	none	9e-6	0	80	9e-6
chr3-195787724-T-C	chr3	195787724	T	C	26925	VQSRTrancheSNP99.70to99.80	4.5879e-4	afr	2.720000000000003e-4	0	80	4.5879e-4
chr3-195787724-T-G	chr3	195787724	T	G	26925	VQSRTrancheSNP99.70to99.80	0.0012403	nfe	0.00806799999999999	1	80	0.00806799999999999
chr3-195787726-C-*	chr3	195787726	C	*	2184	VQSRTrancheSNP99.90to99.95	0	none	2.2899999999999996e-4	0	60	2.2899999999999996e-4
chr3-195787726-C-A	chr3	195787726	C	A	2184	VQSRTrancheSNP99.90to99.95	7.8046e-4	afr	0.00112999999999999	1	60	0.00112999999999999
chr3-195787726-C-T	chr3	195787726	C	T	2184	VQSRTrancheSNP99.90to99.95	5.315e-5	sas	4.490000000000005e-4	0	60	4.490000000000005e-4
chr3-195787727-T-*	chr3	195787727	T	*	15203	VQSRTrancheSNP99.70to99.80	0	none	2.08e-4	0	54	2.08e-4
chr3-195787727-T-A	chr3	195787727	T	A	15203	VQSRTrancheSNP99.70to99.80	3.7321e-4	nfe	0.00112999999999999	0	54	0.00112999999999999
chr3-195787727-T-C	chr3	195787727	T	C	15203	VQSRTrancheSNP99.70to99.80	0.0040803	nfe	0.003087	0	54	0.0040803
chr3-195787744-G-*	chr3	195787744	G	*	148277	VQSRTrancheSNP99.80to99.90	0	none	2.09e-4	0	116	2.09e-4
chr3-195787744-G-A	chr3	195787744	G	A	148277	VQSRTrancheSNP99.80to99.90	0.078287	afr	0.04684300000000001	5	116	0.078287
chr3-195787744-G-C	chr3	195787744	G	C	148277	VQSRTrancheSNP99.80to99.90	0	none	9e-6	0	116	9e-6
chr3-195787744-G-T	chr3	195787744	G	T	148277	VQSRTrancheSNP99.80to99.90	0	none	0	0	116	1e-6
chr3-195787774-T-*	chr3	195787774	T	*	384	VQSRTrancheSNP99.90to99.95	0	none	2.08e-4	0	62	2.08e-4
chr3-195787774-T-A	chr3	195787774	T	A	384	VQSRTrancheSNP99.90to99.95	1.29e-5	nfe	1.0799999999999996e-4	0	62	1.0799999999999996e-4
chr3-195787774-T-C	chr3	195787774	T	C	384	VQSRTrancheSNP99.90to99.95	9.4e-7	nfe	1.27e-4	0	62	1.27e-4
chr3-195787774-T-G	chr3	195787774	T	G	384	VQSRTrancheSNP99.90to99.95	0	none	0	0	62	1e-6
chr3-195787783-A-*	chr3	195787783	A	*	153073	ExcessHet	0	none	2.08e-4	0	28	2.08e-4
chr3-195787783-A-AAGAGGGGTGGCATGACCTGTGGATGCTGAGGAAGGGTCGGTGACAG	chr3	195787783	A	AAGAGGGGTGGCATGACCTGTGGATGCTGAGGAAGGGTCGGTGACAG	153073	ExcessHet	0	none	0	0	28	1e-6
chr3-195787783-A-C	chr3	195787783	A	C	153073	ExcessHet	1.191e-5	nfe	3.6999999999999985e-5	0	28	3.6999999999999985e-5
chr3-195787783-A-G	chr3	195787783	A	G	153073	ExcessHet	0.099746	afr	0.04795800000000002	0	28	0.099746
chr3-195787790-A-*	chr3	195787790	A	*	46943	VQSRTrancheINDEL99.50to99.90	0	none	1.87e-4	0	28	1.87e-4
chr3-195787790-A-AGGTGGCATGACCTGTGGATGCTGAGGAAGGGCTGGTGACAGGAAGAGG	chr3	195787790	A	AGGTGGCATGACCTGTGGATGCTGAGGAAGGGCTGGTGACAGGAAGAGG	46943	VQSRTrancheINDEL99.50to99.90	0	none	0	0	28	1e-6
chr3-195787790-A-AGGTGGCATGACCTGTGGATGCTGAGGAAGGGCTGGTGACATGAAGAGG	chr3	195787790	A	AGGTGGCATGACCTGTGGATGCTGAGGAAGGGCTGGTGACATGAAGAGG	46943	VQSRTrancheINDEL99.50to99.90	0.0029517	afr	0.00196	0	28	0.0029517
chr3-195787790-A-AGGTGGCGTGACCTGTGGATGCTGAGGAAGTGCTGGTGACAGGAAGAGG	chr3	195787790	A	AGGTGGCGTGACCTGTGGATGCTGAGGAAGTGCTGGTGACAGGAAGAGG	46943	VQSRTrancheINDEL99.50to99.90	0	none	0	0	28	1e-6
chr3-195787790-A-G	chr3	195787790	A	G	46943	VQSRTrancheINDEL99.50to99.90	0.010752	amr	0.01426199999999999	0	28	0.01426199999999999
chr3-195787790-A-T	chr3	195787790	A	T	46943	VQSRTrancheINDEL99.50to99.90	4.53e-5	nfe	9e-6	0	28	4.53e-5
chr3-195787797-C-*	chr3	195787797	C	*	89275	VQSRTrancheINDEL99.50to99.90	0	none	8.9e-5	0	78	8.9e-5
chr3-195787797-C-A	chr3	195787797	C	A	89275	VQSRTrancheINDEL99.50to99.90	0.039251	afr	0.020017	1	78	0.039251
chr3-195787797-C-CCTGTGGATGCTGAGGAAGGGCTGGTGACATGAAGAGGGGTGGCG	chr3	195787797	C	CCTGTGGATGCTGAGGAAGGGCTGGTGACATGAAGAGGGGTGGCG	89275	VQSRTrancheINDEL99.50to99.90	0	none	0	0	78	1e-6
chr3-195787797-C-G	chr3	195787797	C	G	89275	VQSRTrancheINDEL99.50to99.90	0.010774	afr	0.007575	0	78	0.010774
chr3-195787819-GTGTC-*	chr3	195787819	GTGTC	*	463.97	VQSRTrancheINDEL99.50to99.90	0	none	3.6999999999999985e-5	0	120	3.6999999999999985e-5
chr3-195787819-GTGTC-G	chr3	195787819	GTGTC	G	463.97	VQSRTrancheINDEL99.50to99.90	0	none	9e-6	0	120	9e-6
chr3-195787819-GTGTC-GGGCTGTC	chr3	195787819	GTGTC	GGGCTGTC	463.97	VQSRTrancheINDEL99.50to99.90	0	none	1.27e-4	0	120	1.27e-4
chr3-195787820-TGTCGGTGACAGGAAGAGGGGTGGTGTGACCTGTGGATGCTGCGGAAGGGATGGTTACAGGAAGAGAGGTGGCGTGATCTGTGGACACTGAGGAAGC-*	chr3	195787820	TGTCGGTGACAGGAAGAGGGGTGGTGTGACCTGTGGATGCTGCGGAAGGGATGGTTACAGGAAGAGAGGTGGCGTGATCTGTGGACACTGAGGAAGC	*	31145	VQSRTrancheINDEL99.50to99.90	0	none	6.999999999999998e-5	0	64	6.999999999999998e-5
chr3-195787820-TGTCGGTGACAGGAAGAGGGGTGGTGTGACCTGTGGATGCTGCGGAAGGGATGGTTACAGGAAGAGAGGTGGCGTGATCTGTGGACACTGAGGAAGC-AGTCGGTGACAGGAAGAGGGGTGGTGTGACCTGTGGATGCTGCGGAAGGGATGGTTACAGGAAGAGAGGTGGCGTGATCTGTGGACACTGAGGAAGC	chr3	195787820	TGTCGGTGACAGGAAGAGGGGTGGTGTGACCTGTGGATGCTGCGGAAGGGATGGTTACAGGAAGAGAGGTGGCGTGATCTGTGGACACTGAGGAAGC	AGTCGGTGACAGGAAGAGGGGTGGTGTGACCTGTGGATGCTGCGGAAGGGATGGTTACAGGAAGAGAGGTGGCGTGATCTGTGGACACTGAGGAAGC	31145	VQSRTrancheINDEL99.50to99.90	0	none	0.00110599999999999	0	64	0.00110599999999999
chr3-195787820-TGTCGGTGACAGGAAGAGGGGTGGTGTGACCTGTGGATGCTGCGGAAGGGATGGTTACAGGAAGAGAGGTGGCGTGATCTGTGGACACTGAGGAAGC-CGTCGGTGACAGGAAGAGGGGTGGTGTGACCTGTGGATGCTGCGGAAGGGATGGTTACAGGAAGAGAGGTGGCGTGATCTGTGGACACTGAGGAAGC	chr3	195787820	TGTCGGTGACAGGAAGAGGGGTGGTGTGACCTGTGGATGCTGCGGAAGGGATGGTTACAGGAAGAGAGGTGGCGTGATCTGTGGACACTGAGGAAGC	CGTCGGTGACAGGAAGAGGGGTGGTGTGACCTGTGGATGCTGCGGAAGGGATGGTTACAGGAAGAGAGGTGGCGTGATCTGTGGACACTGAGGAAGC	31145	VQSRTrancheINDEL99.50to99.90	0	none	2.2000000000000003e-5	0	64	2.2000000000000003e-5
chr3-195787820-TGTCGGTGACAGGAAGAGGGGTGGTGTGACCTGTGGATGCTGCGGAAGGGATGGTTACAGGAAGAGAGGTGGCGTGATCTGTGGACACTGAGGAAGC-GGTCGGTGACAGGAAGAGGGGTGGTGTGACCTGTGGATGCTGCGGAAGGGATGGTTACAGGAAGAGAGGTGGCGTGATCTGTGGACACTGAGGAAGC	chr3	195787820	TGTCGGTGACAGGAAGAGGGGTGGTGTGACCTGTGGATGCTGCGGAAGGGATGGTTACAGGAAGAGAGGTGGCGTGATCTGTGGACACTGAGGAAGC	GGTCGGTGACAGGAAGAGGGGTGGTGTGACCTGTGGATGCTGCGGAAGGGATGGTTACAGGAAGAGAGGTGGCGTGATCTGTGGACACTGAGGAAGC	31145	VQSRTrancheINDEL99.50to99.90	0	none	0.00889499999999999	0	64	0.00889499999999999
chr3-195787820-TGTCGGTGACAGGAAGAGGGGTGGTGTGACCTGTGGATGCTGCGGAAGGGATGGTTACAGGAAGAGAGGTGGCGTGATCTGTGGACACTGAGGAAGC-T	chr3	195787820	TGTCGGTGACAGGAAGAGGGGTGGTGTGACCTGTGGATGCTGCGGAAGGGATGGTTACAGGAAGAGAGGTGGCGTGATCTGTGGACACTGAGGAAGC	T	31145	VQSRTrancheINDEL99.50to99.90	1.248e-5	eas	9e-6	0	64	1.248e-5
chr3-195787820-TGTCGGTGACAGGAAGAGGGGTGGTGTGACCTGTGGATGCTGCGGAAGGGATGGTTACAGGAAGAGAGGTGGCGTGATCTGTGGACACTGAGGAAGC-TGTCGGTGACAGGAAGAGGGGTGGTGTGACCTGTGGATGCTGAGGAAGCGTCGGTGACAGGAAGAGGGGTGGTGTGACCTGTGGATGCTGCGGAAGGGATGGTTACAGGAAGAGAGGTGGCGTGATCTGTGGACACTGAGGAAGC	chr3	195787820	TGTCGGTGACAGGAAGAGGGGTGGTGTGACCTGTGGATGCTGCGGAAGGGATGGTTACAGGAAGAGAGGTGGCGTGATCTGTGGACACTGAGGAAGC	TGTCGGTGACAGGAAGAGGGGTGGTGTGACCTGTGGATGCTGAGGAAGCGTCGGTGACAGGAAGAGGGGTGGTGTGACCTGTGGATGCTGCGGAAGGGATGGTTACAGGAAGAGAGGTGGCGTGATCTGTGGACACTGAGGAAGC	31145	VQSRTrancheINDEL99.50to99.90	0	none	0	0	64	1e-6
chr3-195787822-T-*	chr3	195787822	T	*	28218	VQSRTrancheSNP99.80to99.90	0	none	1.0799999999999996e-4	0	96	1.0799999999999996e-4
chr3-195787822-T-C	chr3	195787822	T	C	28218	VQSRTrancheSNP99.80to99.90	0.0060785	afr	0.00835699999999999	1	96	0.00835699999999999
chr3-195787823-C-*	chr3	195787823	C	*	28089	VQSRTrancheSNP99.80to99.90	0	none	1.0799999999999996e-4	0	92	1.0799999999999996e-4
chr3-195787823-C-A	chr3	195787823	C	A	28089	VQSRTrancheSNP99.80to99.90	0	none	9e-6	0	92	9e-6
chr3-195787823-C-T	chr3	195787823	C	T	28089	VQSRTrancheSNP99.80to99.90	0.0058712	afr	0.008408	1	92	0.008408
chr3-195787824-G-*	chr3	195787824	G	*	1871	VQSRTrancheINDEL99.50to99.90	0	none	6.999999999999998e-5	0	48	6.999999999999998e-5
chr3-195787824-G-A	chr3	195787824	G	A	1871	VQSRTrancheINDEL99.50to99.90	3.1462e-4	eas	9.140000000000004e-4	0	48	9.140000000000004e-4
chr3-195787824-G-C	chr3	195787824	G	C	1871	VQSRTrancheINDEL99.50to99.90	1.098e-5	nfe	0	0	48	1.098e-5
chr3-195787824-G-GGCTA	chr3	195787824	G	GGCTA	1871	VQSRTrancheINDEL99.50to99.90	0	none	0	0	48	1e-6
chr3-195787824-G-T	chr3	195787824	G	T	1871	VQSRTrancheINDEL99.50to99.90	1.1866e-4	nfe	4.490000000000005e-4	0	48	4.490000000000005e-4
chr3-195787847-G-*	chr3	195787847	G	*	1878	VQSRTrancheSNP99.70to99.80	0	none	3.820000000000003e-4	0	106	3.820000000000003e-4
chr3-195787847-G-C	chr3	195787847	G	C	1878	VQSRTrancheSNP99.70to99.80	1.6598e-4	nfe	0.00108299999999999	1	106	0.00108299999999999
chr3-195787850-C-*	chr3	195787850	C	*	23058	VQSRTrancheSNP99.80to99.90	0	none	3.3800000000000046e-4	0	108	3.3800000000000046e-4
chr3-195787850-C-G	chr3	195787850	C	G	23058	VQSRTrancheSNP99.80to99.90	0.0021567	nfe	0.00147199999999999	0	108	0.0021567
chr3-195787857-TGCTGCGGAAGGGATGGTTACAGGAAGAGAGGTGGCGTGATCTGTGGAC-*	chr3	195787857	TGCTGCGGAAGGGATGGTTACAGGAAGAGAGGTGGCGTGATCTGTGGAC	*	8366010	VQSRTrancheINDEL99.50to99.90	0	none	3.160000000000005e-4	0	112	3.160000000000005e-4
chr3-195787857-TGCTGCGGAAGGGATGGTTACAGGAAGAGAGGTGGCGTGATCTGTGGAC-AGCTGCGGAAGGGATGGTTACAGGAAGAGAGGTGGCGTGATCTGTGGAC	chr3	195787857	TGCTGCGGAAGGGATGGTTACAGGAAGAGAGGTGGCGTGATCTGTGGAC	AGCTGCGGAAGGGATGGTTACAGGAAGAGAGGTGGCGTGATCTGTGGAC	8366010	VQSRTrancheINDEL99.50to99.90	0	none	0.4125899999999996	54	112	0.4125899999999996
chr3-195787857-TGCTGCGGAAGGGATGGTTACAGGAAGAGAGGTGGCGTGATCTGTGGAC-T	chr3	195787857	TGCTGCGGAAGGGATGGTTACAGGAAGAGAGGTGGCGTGATCTGTGGAC	T	8366010	VQSRTrancheINDEL99.50to99.90	7.503e-5	nfe	0.003345	2	112	0.003345
chr3-195787858-GCTGCGGAAGGGATGGTTACAGGAAGAGAGGTGGCGTGATCTGTGGACA-*	chr3	195787858	GCTGCGGAAGGGATGGTTACAGGAAGAGAGGTGGCGTGATCTGTGGACA	*	10641	VQSRTrancheINDEL99.50to99.90	0	none	0.003675	2	100	0.003675
chr3-195787858-GCTGCGGAAGGGATGGTTACAGGAAGAGAGGTGGCGTGATCTGTGGACA-ACTGCGGAAGGGATGGTTACAGGAAGAGAGGTGGCGTGATCTGTGGACA	chr3	195787858	GCTGCGGAAGGGATGGTTACAGGAAGAGAGGTGGCGTGATCTGTGGACA	ACTGCGGAAGGGATGGTTACAGGAAGAGAGGTGGCGTGATCTGTGGACA	10641	VQSRTrancheINDEL99.50to99.90	0	none	0.006084	2	100	0.006084
chr3-195787858-GCTGCGGAAGGGATGGTTACAGGAAGAGAGGTGGCGTGATCTGTGGACA-G	chr3	195787858	GCTGCGGAAGGGATGGTTACAGGAAGAGAGGTGGCGTGATCTGTGGACA	G	10641	VQSRTrancheINDEL99.50to99.90	2.846e-5	sas	5.2999999999999994e-5	0	100	5.2999999999999994e-5
chr3-195787858-GCTGCGGAAGGGATGGTTACAGGAAGAGAGGTGGCGTGATCTGTGGACA-TCTGCGGAAGGGATGGTTACAGGAAGAGAGGTGGCGTGATCTGTGGACA	chr3	195787858	GCTGCGGAAGGGATGGTTACAGGAAGAGAGGTGGCGTGATCTGTGGACA	TCTGCGGAAGGGATGGTTACAGGAAGAGAGGTGGCGTGATCTGTGGACA	10641	VQSRTrancheINDEL99.50to99.90	0	none	7.099999999999998e-5	0	100	7.099999999999998e-5
chr3-195787861-G-*	chr3	195787861	G	*	35.97	VQSRTrancheINDEL99.90to99.95	0	none	0.003804	2	114	0.003804
chr3-195787861-G-GAGGAAGGGATGGTGA	chr3	195787861	G	GAGGAAGGGATGGTGA	35.97	VQSRTrancheINDEL99.90to99.95	0	none	0	0	114	1e-6
chr3-195787861-G-GAGGAAGTGAAGGTTA	chr3	195787861	G	GAGGAAGTGAAGGTTA	35.97	VQSRTrancheINDEL99.90to99.95	0	none	0	0	114	1e-6
chr3-195787862-C-*	chr3	195787862	C	*	10546348	VQSRTrancheINDEL99.50to99.90	0	none	0.00403	2	106	0.00403
chr3-195787862-C-A	chr3	195787862	C	A	10546348	VQSRTrancheINDEL99.50to99.90	0.80986	afr	0.5208210000000006	67	106	0.80986
chr3-195787862-C-CA	chr3	195787862	C	CA	10546348	VQSRTrancheINDEL99.50to99.90	0	none	0	0	106	1e-6
chr3-195787862-C-CAGGAAGAGGGGTGGTGTGACCTGTGGAAGCTGA	chr3	195787862	C	CAGGAAGAGGGGTGGTGTGACCTGTGGAAGCTGA	10546348	VQSRTrancheINDEL99.50to99.90	0	none	0	0	106	1e-6
chr3-195787866-AG-*	chr3	195787866	AG	*	764.97	VQSRTrancheINDEL99.90to99.95	0	none	2.7500000000000034e-4	0	112	2.7500000000000034e-4
chr3-195787866-AG-A	chr3	195787866	AG	A	764.97	VQSRTrancheINDEL99.90to99.95	1.671e-5	nfe	2.9700000000000006e-4	2	112	2.9700000000000006e-4
chr3-195787867-G-*	chr3	195787867	G	*	4415	VQSRTrancheINDEL99.90to99.95	0	none	6.620000000000003e-4	2	110	6.620000000000003e-4
chr3-195787867-G-A	chr3	195787867	G	A	4415	VQSRTrancheINDEL99.90to99.95	2.5e-6	nfe	1.48e-4	0	110	1.48e-4
chr3-195787867-G-GCATC	chr3	195787867	G	GCATC	4415	VQSRTrancheINDEL99.90to99.95	1.0932e-4	sas	0.002484	0	110	0.002484
chr3-195787867-G-T	chr3	195787867	G	T	4415	VQSRTrancheINDEL99.90to99.95	0	none	0	0	110	1e-6
chr3-195787868-G-*	chr3	195787868	G	*	3124	VQSRTrancheSNP99.80to99.90	0	none	2.7500000000000034e-4	0	96	2.7500000000000034e-4
chr3-195787868-G-C	chr3	195787868	G	C	3124	VQSRTrancheSNP99.80to99.90	0	none	3.6999999999999985e-5	0	96	3.6999999999999985e-5
chr3-195787868-G-T	chr3	195787868	G	T	3124	VQSRTrancheSNP99.80to99.90	4.0913e-4	afr	0.00126299999999999	1	96	0.00126299999999999
chr3-195787869-G-*	chr3	195787869	G	*	711	VQSRTrancheSNP99.90to99.95	0	none	2.7500000000000034e-4	0	112	2.7500000000000034e-4
chr3-195787869-G-C	chr3	195787869	G	C	711	VQSRTrancheSNP99.90to99.95	1.386e-5	nfe	2.9700000000000006e-4	2	112	2.9700000000000006e-4
chr3-195787871-TGGTTACAGGAAGAGAGGTGGCGTGATCTGTGGACACTGAGGAAGCGTC-*	chr3	195787871	TGGTTACAGGAAGAGAGGTGGCGTGATCTGTGGACACTGAGGAAGCGTC	*	285798	VQSRTrancheINDEL99.50to99.90	0	none	2.7500000000000034e-4	0	92	2.7500000000000034e-4
chr3-195787871-TGGTTACAGGAAGAGAGGTGGCGTGATCTGTGGACACTGAGGAAGCGTC-AGGTTACAGGAAGAGAGGTGGCGTGATCTGTGGACACTGAGGAAGCGTC	chr3	195787871	TGGTTACAGGAAGAGAGGTGGCGTGATCTGTGGACACTGAGGAAGCGTC	AGGTTACAGGAAGAGAGGTGGCGTGATCTGTGGACACTGAGGAAGCGTC	285798	VQSRTrancheINDEL99.50to99.90	0	none	0.00123799999999999	1	92	0.00123799999999999
chr3-195787871-TGGTTACAGGAAGAGAGGTGGCGTGATCTGTGGACACTGAGGAAGCGTC-CGGTTACAGGAAGAGAGGTGGCGTGATCTGTGGACACTGAGGAAGCGTC	chr3	195787871	TGGTTACAGGAAGAGAGGTGGCGTGATCTGTGGACACTGAGGAAGCGTC	CGGTTACAGGAAGAGAGGTGGCGTGATCTGTGGACACTGAGGAAGCGTC	285798	VQSRTrancheINDEL99.50to99.90	0	none	0.040116	6	92	0.040116
chr3-195787871-TGGTTACAGGAAGAGAGGTGGCGTGATCTGTGGACACTGAGGAAGCGTC-GGGTTACAGGAAGAGAGGTGGCGTGATCTGTGGACACTGAGGAAGCGTC	chr3	195787871	TGGTTACAGGAAGAGAGGTGGCGTGATCTGTGGACACTGAGGAAGCGTC	GGGTTACAGGAAGAGAGGTGGCGTGATCTGTGGACACTGAGGAAGCGTC	285798	VQSRTrancheINDEL99.50to99.90	0	none	8.75e-4	0	92	8.75e-4
chr3-195787871-TGGTTACAGGAAGAGAGGTGGCGTGATCTGTGGACACTGAGGAAGCGTC-T	chr3	195787871	TGGTTACAGGAAGAGAGGTGGCGTGATCTGTGGACACTGAGGAAGCGTC	T	285798	VQSRTrancheINDEL99.50to99.90	0	none	0	0	92	1e-6
chr3-195787871-TGGTTACAGGAAGAGAGGTGGCGTGATCTGTGGACACTGAGGAAGCGTC-TCCGGTTACAGGAAGAGAGGTGGCGTGATCTGTGGACACTGAGGAAGCGTC	chr3	195787871	TGGTTACAGGAAGAGAGGTGGCGTGATCTGTGGACACTGAGGAAGCGTC	TCCGGTTACAGGAAGAGAGGTGGCGTGATCTGTGGACACTGAGGAAGCGTC	285798	VQSRTrancheINDEL99.50to99.90	0	none	0	0	92	1e-6
chr3-195787871-TGGTTACAGGAAGAGAGGTGGCGTGATCTGTGGACACTGAGGAAGCGTC-TCGGTTACAGGAAGAGAGGTGGCGTGATCTGTGGACACTGAGGAAGCGTC	chr3	195787871	TGGTTACAGGAAGAGAGGTGGCGTGATCTGTGGACACTGAGGAAGCGTC	TCGGTTACAGGAAGAGAGGTGGCGTGATCTGTGGACACTGAGGAAGCGTC	285798	VQSRTrancheINDEL99.50to99.90	0	none	8.999999999999999e-5	0	92	8.999999999999999e-5
chr3-195787873-G-*	chr3	195787873	G	*	270176	VQSRTrancheINDEL99.50to99.90	0	none	2.9700000000000006e-4	0	118	2.9700000000000006e-4
chr3-195787873-G-C	chr3	195787873	G	C	270176	VQSRTrancheINDEL99.50to99.90	0.022908	sas	0.01317399999999999	1	118	0.022908
chr3-195787873-G-GTGACAGGAAGAGGGGTGGC	chr3	195787873	G	GTGACAGGAAGAGGGGTGGC	270176	VQSRTrancheINDEL99.50to99.90	0	none	0	0	118	1e-6
chr3-195787897-T-*	chr3	195787897	T	*	12499167	VQSRTrancheINDEL99.50to99.90	0	none	0.00426	2	108	0.00426
chr3-195787897-T-A	chr3	195787897	T	A	12499167	VQSRTrancheINDEL99.50to99.90	5.53e-5	nfe	7.099999999999998e-5	0	108	7.099999999999998e-5
chr3-195787897-T-C	chr3	195787897	T	C	12499167	VQSRTrancheINDEL99.50to99.90	0.79354	afr	0.5114680000000006	76	108	0.79354
chr3-195787897-T-G	chr3	195787897	T	G	12499167	VQSRTrancheINDEL99.50to99.90	6.87e-5	sas	0	0	108	6.87e-5
chr3-195787897-T-TCTGTGGACACTGAGGAAGCGTCGGTGACAGGAAGAGGGGTGGCGTGACCTGTGGATGCTGAGGAAGTGTCGGTGACAGGAAGAGGGGTGGTGTGACCTGTGGATGCTGAGGAAGGGACGGTTACAGGAAGAGAGGTGGCGTGAC	chr3	195787897	T	TCTGTGGACACTGAGGAAGCGTCGGTGACAGGAAGAGGGGTGGCGTGACCTGTGGATGCTGAGGAAGTGTCGGTGACAGGAAGAGGGGTGGTGTGACCTGTGGATGCTGAGGAAGGGACGGTTACAGGAAGAGAGGTGGCGTGAC	12499167	VQSRTrancheINDEL99.50to99.90	0	none	0	0	108	1e-6
chr3-195787897-T-TCTGTGGACACTGAGGAAGTGTCGGTGACAGGAAGAGGGGTGGTGTGACCTGTGGATGCTGAGGAAGGGACGGTTACAGGAAGAGAGGTGGCGTGAC	chr3	195787897	T	TCTGTGGACACTGAGGAAGTGTCGGTGACAGGAAGAGGGGTGGTGTGACCTGTGGATGCTGAGGAAGGGACGGTTACAGGAAGAGAGGTGGCGTGAC	12499167	VQSRTrancheINDEL99.50to99.90	0	none	0	0	108	1e-6
chr3-195787905-C-*	chr3	195787905	C	*	2727	VQSRTrancheSNP99.80to99.90	0	none	2.7500000000000034e-4	0	78	2.7500000000000034e-4
chr3-195787905-C-A	chr3	195787905	C	A	2727	VQSRTrancheSNP99.80to99.90	4.668e-4	afr	5.680000000000005e-4	0	78	5.680000000000005e-4
chr3-195787905-C-G	chr3	195787905	C	G	2727	VQSRTrancheSNP99.80to99.90	7.48e-6	nfe	9e-6	0	78	9e-6
chr3-195787905-C-T	chr3	195787905	C	T	2727	VQSRTrancheSNP99.80to99.90	4.6623e-4	afr	6.150000000000004e-4	0	78	6.150000000000004e-4
chr3-195787916-CGTCGGTGACAGGAAGAGGGGTGGCGTGTCCTGTGGATGCTGAGGAAGT-*	chr3	195787916	CGTCGGTGACAGGAAGAGGGGTGGCGTGTCCTGTGGATGCTGAGGAAGT	*	5898	VQSRTrancheINDEL99.50to99.90	0	none	1.27e-4	0	78	1.27e-4
chr3-195787916-CGTCGGTGACAGGAAGAGGGGTGGCGTGTCCTGTGGATGCTGAGGAAGT-AGTCGGTGACAGGAAGAGGGGTGGCGTGTCCTGTGGATGCTGAGGAAGT	chr3	195787916	CGTCGGTGACAGGAAGAGGGGTGGCGTGTCCTGTGGATGCTGAGGAAGT	AGTCGGTGACAGGAAGAGGGGTGGCGTGTCCTGTGGATGCTGAGGAAGT	5898	VQSRTrancheINDEL99.50to99.90	0	none	0.00127699999999999	0	78	0.00127699999999999
chr3-195787916-CGTCGGTGACAGGAAGAGGGGTGGCGTGTCCTGTGGATGCTGAGGAAGT-C	chr3	195787916	CGTCGGTGACAGGAAGAGGGGTGGCGTGTCCTGTGGATGCTGAGGAAGT	C	5898	VQSRTrancheINDEL99.50to99.90	4.332e-5	sas	9e-6	0	78	4.332e-5
chr3-195787916-CGTCGGTGACAGGAAGAGGGGTGGCGTGTCCTGTGGATGCTGAGGAAGT-GGTCGGTGACAGGAAGAGGGGTGGCGTGTCCTGTGGATGCTGAGGAAGT	chr3	195787916	CGTCGGTGACAGGAAGAGGGGTGGCGTGTCCTGTGGATGCTGAGGAAGT	GGTCGGTGACAGGAAGAGGGGTGGCGTGTCCTGTGGATGCTGAGGAAGT	5898	VQSRTrancheINDEL99.50to99.90	0	none	9e-6	0	78	9e-6
chr3-195787916-CGTCGGTGACAGGAAGAGGGGTGGCGTGTCCTGTGGATGCTGAGGAAGT-TGTCGGTGACAGGAAGAGGGGTGGCGTGTCCTGTGGATGCTGAGGAAGT	chr3	195787916	CGTCGGTGACAGGAAGAGGGGTGGCGTGTCCTGTGGATGCTGAGGAAGT	TGTCGGTGACAGGAAGAGGGGTGGCGTGTCCTGTGGATGCTGAGGAAGT	5898	VQSRTrancheINDEL99.50to99.90	0	none	8.9e-5	0	78	8.9e-5
chr3-195787917-G-*	chr3	195787917	G	*	8686	VQSRTrancheSNP99.90to99.95	0	none	1.27e-4	0	124	1.27e-4
chr3-195787917-G-A	chr3	195787917	G	A	8686	VQSRTrancheSNP99.90to99.95	1.8573e-4	nfe	0.003552	2	124	0.003552
chr3-195787927-GGAAGAGGGGTGGCGTGTCCTGTGGATGCTGAGGAAGTGTCGGTGACAA-*	chr3	195787927	GGAAGAGGGGTGGCGTGTCCTGTGGATGCTGAGGAAGTGTCGGTGACAA	*	75206	VQSRTrancheINDEL99.50to99.90	0	none	2.2000000000000003e-5	0	108	2.2000000000000003e-5
chr3-195787927-GGAAGAGGGGTGGCGTGTCCTGTGGATGCTGAGGAAGTGTCGGTGACAA-AGAAGAGGGGTGGCGTGTCCTGTGGATGCTGAGGAAGTGTCGGTGACAA	chr3	195787927	GGAAGAGGGGTGGCGTGTCCTGTGGATGCTGAGGAAGTGTCGGTGACAA	AGAAGAGGGGTGGCGTGTCCTGTGGATGCTGAGGAAGTGTCGGTGACAA	75206	VQSRTrancheINDEL99.50to99.90	0	none	9.87999999999999e-4	0	108	9.87999999999999e-4
chr3-195787927-GGAAGAGGGGTGGCGTGTCCTGTGGATGCTGAGGAAGTGTCGGTGACAA-G	chr3	195787927	GGAAGAGGGGTGGCGTGTCCTGTGGATGCTGAGGAAGTGTCGGTGACAA	G	75206	VQSRTrancheINDEL99.50to99.90	0.0030387	nfe	0.003295	0	108	0.003295
chr3-195787927-GGAAGAGGGGTGGCGTGTCCTGTGGATGCTGAGGAAGTGTCGGTGACAA-GGAAGAGGGGTGGAGTGACCTGTGGATGCTGAGGAAGTGTCGGTGACAAGAAGAGGGGTGGCGTGTCCTGTGGATGCTGAGGAAGTGTCGGTGACAA	chr3	195787927	GGAAGAGGGGTGGCGTGTCCTGTGGATGCTGAGGAAGTGTCGGTGACAA	GGAAGAGGGGTGGAGTGACCTGTGGATGCTGAGGAAGTGTCGGTGACAAGAAGAGGGGTGGCGTGTCCTGTGGATGCTGAGGAAGTGTCGGTGACAA	75206	VQSRTrancheINDEL99.50to99.90	0	none	0	0	108	1e-6
chr3-195787927-GGAAGAGGGGTGGCGTGTCCTGTGGATGCTGAGGAAGTGTCGGTGACAA-GGAAGAGGGGTGGCGTGACCTGTGGATGCTGAGGAAGTGTCGGTGACAAGAAGAGGGGTGGCGTGTCCTGTGGATGCTGAGGAAGTGTCGGTGACAA	chr3	195787927	GGAAGAGGGGTGGCGTGTCCTGTGGATGCTGAGGAAGTGTCGGTGACAA	GGAAGAGGGGTGGCGTGACCTGTGGATGCTGAGGAAGTGTCGGTGACAAGAAGAGGGGTGGCGTGTCCTGTGGATGCTGAGGAAGTGTCGGTGACAA	75206	VQSRTrancheINDEL99.50to99.90	0	none	1.0799999999999996e-4	0	108	1.0799999999999996e-4
chr3-195787927-GGAAGAGGGGTGGCGTGTCCTGTGGATGCTGAGGAAGTGTCGGTGACAA-TGAAGAGGGGTGGCGTGTCCTGTGGATGCTGAGGAAGTGTCGGTGACAA	chr3	195787927	GGAAGAGGGGTGGCGTGTCCTGTGGATGCTGAGGAAGTGTCGGTGACAA	TGAAGAGGGGTGGCGTGTCCTGTGGATGCTGAGGAAGTGTCGGTGACAA	75206	VQSRTrancheINDEL99.50to99.90	0	none	0.00149699999999999	0	108	0.00149699999999999
chr3-195787944-TCCTGTGGATGCTGAGGAAGTGTCGGTGACAAGAAGAGGGGTGGCGTGA-*	chr3	195787944	TCCTGTGGATGCTGAGGAAGTGTCGGTGACAAGAAGAGGGGTGGCGTGA	*	193153	ExcessHet	0	none	0.00334	0	50	0.00334
chr3-195787944-TCCTGTGGATGCTGAGGAAGTGTCGGTGACAAGAAGAGGGGTGGCGTGA-ACCTGTGGATGCTGAGGAAGTGTCGGTGACAAGAAGAGGGGTGGCGTGA	chr3	195787944	TCCTGTGGATGCTGAGGAAGTGTCGGTGACAAGAAGAGGGGTGGCGTGA	ACCTGTGGATGCTGAGGAAGTGTCGGTGACAAGAAGAGGGGTGGCGTGA	193153	ExcessHet	0	none	0.05236800000000002	2	50	0.05236800000000002
chr3-195787944-TCCTGTGGATGCTGAGGAAGTGTCGGTGACAAGAAGAGGGGTGGCGTGA-GCCTGTGGATGCTGAGGAAGTGTCGGTGACAAGAAGAGGGGTGGCGTGA	chr3	195787944	TCCTGTGGATGCTGAGGAAGTGTCGGTGACAAGAAGAGGGGTGGCGTGA	GCCTGTGGATGCTGAGGAAGTGTCGGTGACAAGAAGAGGGGTGGCGTGA	193153	ExcessHet	0	none	1.27e-4	0	50	1.27e-4
chr3-195787944-TCCTGTGGATGCTGAGGAAGTGTCGGTGACAAGAAGAGGGGTGGCGTGA-T	chr3	195787944	TCCTGTGGATGCTGAGGAAGTGTCGGTGACAAGAAGAGGGGTGGCGTGA	T	193153	ExcessHet	1.6372e-4	amr	6.999999999999998e-5	0	50	1.6372e-4
chr3-195787944-TCCTGTGGATGCTGAGGAAGTGTCGGTGACAAGAAGAGGGGTGGCGTGA-TCCTGTGGATGCTGAGGAAGTGTCGGTGACAGGAAGAGGGGTGGCGTGACCTGTGGATGCTGAGGAAGTGTCGGTGACAAGAAGAGGGGTGGCGTGA	chr3	195787944	TCCTGTGGATGCTGAGGAAGTGTCGGTGACAAGAAGAGGGGTGGCGTGA	TCCTGTGGATGCTGAGGAAGTGTCGGTGACAGGAAGAGGGGTGGCGTGACCTGTGGATGCTGAGGAAGTGTCGGTGACAAGAAGAGGGGTGGCGTGA	193153	ExcessHet	0	none	1.47e-4	0	50	1.47e-4
chr3-195787975-A-*	chr3	195787975	A	*	957069	ExcessHet	0	none	0.00339	0	44	0.00339
chr3-195787975-A-AGAAGAGGGGTGGCGTGACCTGTGGATGCTGAGGAAGTGTCGGTGACAG	chr3	195787975	A	AGAAGAGGGGTGGCGTGACCTGTGGATGCTGAGGAAGTGTCGGTGACAG	957069	ExcessHet	0	none	2.2000000000000003e-5	0	44	2.2000000000000003e-5
chr3-195787975-A-G	chr3	195787975	A	G	957069	ExcessHet	0.20756	sas	0.1267	0	44	0.20756
chr3-195787975-A-T	chr3	195787975	A	T	957069	ExcessHet	7.554e-5	afr	0	0	44	7.554e-5
chr3-195787988-C-*	chr3	195787988	C	*	2507	VQSRTrancheSNP99.80to99.90	0	none	6.999999999999998e-5	0	64	6.999999999999998e-5
chr3-195787988-C-A	chr3	195787988	C	A	2507	VQSRTrancheSNP99.80to99.90	2.179e-5	afr	3.8200000000000034e-4	1	64	3.8200000000000034e-4
chr3-195787988-C-T	chr3	195787988	C	T	2507	VQSRTrancheSNP99.80to99.90	6.4455e-4	amr	7.020000000000006e-4	0	64	7.020000000000006e-4
chr3-195787991-G-*	chr3	195787991	G	*	2309	VQSRTrancheINDEL99.50to99.90	0	none	7.099999999999998e-5	0	104	7.099999999999998e-5
chr3-195787991-G-A	chr3	195787991	G	A	2309	VQSRTrancheINDEL99.50to99.90	0	none	0	0	104	1e-6
chr3-195787991-G-C	chr3	195787991	G	C	2309	VQSRTrancheINDEL99.50to99.90	1.113e-5	amr	2.09e-4	1	104	2.09e-4
chr3-195787991-G-GACCTGTGGATGCTGAGGAAGTGTCAGTGACAGGAAGAGGGGTGGTGTC	chr3	195787991	G	GACCTGTGGATGCTGAGGAAGTGTCAGTGACAGGAAGAGGGGTGGTGTC	2309	VQSRTrancheINDEL99.50to99.90	0	none	9e-6	0	104	9e-6
chr3-195788012-GGCTA-*	chr3	195788012	GGCTA	*	3246	VQSRTrancheINDEL99.50to99.90	0	none	2.2000000000000003e-5	0	46	2.2000000000000003e-5
chr3-195788012-GGCTA-G	chr3	195788012	GGCTA	G	3246	VQSRTrancheINDEL99.50to99.90	1.1403e-4	amr	1.27e-4	0	46	1.27e-4
chr3-195788012-GGCTA-TGCTA	chr3	195788012	GGCTA	TGCTA	3246	VQSRTrancheINDEL99.50to99.90	0	none	0.00115399999999999	2	46	0.00115399999999999
chr3-195788014-C-*	chr3	195788014	C	*	2598	VQSRTrancheINDEL99.50to99.90	0	none	1.88e-4	0	46	1.88e-4
chr3-195788014-C-A	chr3	195788014	C	A	2598	VQSRTrancheINDEL99.50to99.90	4.8452e-4	mid	9.380000000000004e-4	2	46	9.380000000000004e-4
chr3-195788014-C-CAAGAGACAGGAAGAGGGGTGGTGTCACCTGTGGA	chr3	195788014	C	CAAGAGACAGGAAGAGGGGTGGTGTCACCTGTGGA	2598	VQSRTrancheINDEL99.50to99.90	0	none	0	0	46	1e-6
chr3-195788014-C-G	chr3	195788014	C	G	2598	VQSRTrancheINDEL99.50to99.90	3.9e-7	nfe	9e-6	0	46	9e-6
chr3-195788014-C-T	chr3	195788014	C	T	2598	VQSRTrancheINDEL99.50to99.90	1.1e-6	nfe	5.2999999999999994e-5	0	46	5.2999999999999994e-5
chr3-195788015-T-*	chr3	195788015	T	*	3532	VQSRTrancheINDEL99.50to99.90	0	none	1.87e-4	0	26	1.87e-4
chr3-195788015-T-A	chr3	195788015	T	A	3532	VQSRTrancheINDEL99.50to99.90	2.3688e-4	amr	0.00117699999999999	2	26	0.00117699999999999
chr3-195788015-T-C	chr3	195788015	T	C	3532	VQSRTrancheINDEL99.50to99.90	1.673e-5	nfe	1.87e-4	0	26	1.87e-4
chr3-195788015-T-G	chr3	195788015	T	G	3532	VQSRTrancheINDEL99.50to99.90	0	none	0	0	26	1e-6
chr3-195788015-T-TGGTG	chr3	195788015	T	TGGTG	3532	VQSRTrancheINDEL99.50to99.90	8.363e-5	afr	9e-6	0	26	8.363e-5
chr3-195788016-A-*	chr3	195788016	A	*	135393	VQSRTrancheINDEL99.50to99.90	0	none	1.88e-4	0	82	1.88e-4
chr3-195788016-A-ACAGGAAGAGGGGTGGCGTCACCTGTGGATAATGAGGAAGGGCTAGTGACAGGAAGAGGCGTGGTGTCACCTGTGGATGCTGAGGAAGGGCTAGTGACAGGCAGAGGGGTGGCCTGACCTGTGGATGCTGAGGAAGCATCGGTGACAAGAAGAGGGGTGGTGTCACCTGTGGATACTGAGGAAAGGCTG	chr3	195788016	A	ACAGGAAGAGGGGTGGCGTCACCTGTGGATAATGAGGAAGGGCTAGTGACAGGAAGAGGCGTGGTGTCACCTGTGGATGCTGAGGAAGGGCTAGTGACAGGCAGAGGGGTGGCCTGACCTGTGGATGCTGAGGAAGCATCGGTGACAAGAAGAGGGGTGGTGTCACCTGTGGATACTGAGGAAAGGCTG	135393	VQSRTrancheINDEL99.50to99.90	2.4322e-4	afr	9e-6	0	82	2.4322e-4
chr3-195788016-A-ACAGGAAGAGGGGTGGTGTCACCTGTGGATACTGAGGAAAGGCTG	chr3	195788016	A	ACAGGAAGAGGGGTGGTGTCACCTGTGGATACTGAGGAAAGGCTG	135393	VQSRTrancheINDEL99.50to99.90	0	none	5.2999999999999994e-5	1	82	5.2999999999999994e-5
chr3-195788016-A-ACAGGAAGAGGGGTGGTGTCACCTGTGGATGCTGAGGAAGGGCTAGTGACAGGCAGAGGGGTGGCCTGACCTGTGGATGCTGAGGAAGCATCGGTGACAAGAAGAGGGGTGGTGTCACCTGTGGATACTGAGGAAAGGCTG	chr3	195788016	A	ACAGGAAGAGGGGTGGTGTCACCTGTGGATGCTGAGGAAGGGCTAGTGACAGGCAGAGGGGTGGCCTGACCTGTGGATGCTGAGGAAGCATCGGTGACAAGAAGAGGGGTGGTGTCACCTGTGGATACTGAGGAAAGGCTG	135393	VQSRTrancheINDEL99.50to99.90	0	none	9e-6	0	82	9e-6
chr3-195788016-A-ACAGGAAGAGGGGTGGTGTCATCTGTGGACACTGAGGAAGCGTCGGTGACAAGAAGAGAGGTGGTGTCACCTGTGGATGCTGAGGAAGGGCTGGTGACAGGAAGAGGGGTGGCGTCACCTGTGGATAATGAGGAAGGGCTAGTGACAGGAAGAGGCGTGGTGTCACCTGTGGATGCTGAGGAAGGGCTAGTGACAGGCAGAGGGGTGGCCTGACCTGTGGATGCTGAGGAAGCATCGGTGACAAGAAGAGGGGTGGTGTCACCTGTGGATACTGAGGAAAGGCTG	chr3	195788016	A	ACAGGAAGAGGGGTGGTGTCATCTGTGGACACTGAGGAAGCGTCGGTGACAAGAAGAGAGGTGGTGTCACCTGTGGATGCTGAGGAAGGGCTGGTGACAGGAAGAGGGGTGGCGTCACCTGTGGATAATGAGGAAGGGCTAGTGACAGGAAGAGGCGTGGTGTCACCTGTGGATGCTGAGGAAGGGCTAGTGACAGGCAGAGGGGTGGCCTGACCTGTGGATGCTGAGGAAGCATCGGTGACAAGAAGAGGGGTGGTGTCACCTGTGGATACTGAGGAAAGGCTG	135393	VQSRTrancheINDEL99.50to99.90	0	none	0	0	82	1e-6
chr3-195788016-A-ACTGAGGAAAGGCTG	chr3	195788016	A	ACTGAGGAAAGGCTG	135393	VQSRTrancheINDEL99.50to99.90	0	none	0	0	82	1e-6
chr3-195788016-A-AGTGACAGGAAGAGGCGTGGTGTCACCTGTGGATACTGAGGAAAGGCTG	chr3	195788016	A	AGTGACAGGAAGAGGCGTGGTGTCACCTGTGGATACTGAGGAAAGGCTG	135393	VQSRTrancheINDEL99.50to99.90	0	none	0	0	82	1e-6
chr3-195788016-A-AGTGACAGGAAGAGGCGTGGTGTCACCTGTGGATGCTGAGGAAGGGCTAGTGACAGGCAGAGGGGTGGCCTGACCTGTGGATGCTGAGGAAGCATCGGTGACAAGAAGAGGGGTGGTGTCACCTGTGGATACTGAGGAAAGGCAG	chr3	195788016	A	AGTGACAGGAAGAGGCGTGGTGTCACCTGTGGATGCTGAGGAAGGGCTAGTGACAGGCAGAGGGGTGGCCTGACCTGTGGATGCTGAGGAAGCATCGGTGACAAGAAGAGGGGTGGTGTCACCTGTGGATACTGAGGAAAGGCAG	135393	VQSRTrancheINDEL99.50to99.90	0	none	0	0	82	1e-6
chr3-195788016-A-AGTGACAGGAAGAGGCGTGGTGTCACCTGTGGATGCTGAGGAAGGGCTAGTGACAGGCAGAGGGGTGGCCTGACCTGTGGATGCTGAGGAAGCATCGGTGACAAGAAGAGGGGTGGTGTCACCTGTGGATACTGAGGAAAGGCTG	chr3	195788016	A	AGTGACAGGAAGAGGCGTGGTGTCACCTGTGGATGCTGAGGAAGGGCTAGTGACAGGCAGAGGGGTGGCCTGACCTGTGGATGCTGAGGAAGCATCGGTGACAAGAAGAGGGGTGGTGTCACCTGTGGATACTGAGGAAAGGCTG	135393	VQSRTrancheINDEL99.50to99.90	0.0037972	afr	0.003976	1	82	0.003976
chr3-195788016-A-AGTGACAGGAAGAGGGGTGGTGTCACCTGTGGATACTGAGGAAAGGCTG	chr3	195788016	A	AGTGACAGGAAGAGGGGTGGTGTCACCTGTGGATACTGAGGAAAGGCTG	135393	VQSRTrancheINDEL99.50to99.90	7.62e-5	afr	6.790000000000002e-4	0	82	6.790000000000002e-4
chr3-195788016-A-AGTGACAGGAAGAGGGGTGGTGTCACCTGTGGATACTGAGGAAGCGTCGGTGACAAGAAGAGAGGTGGTGTCACCTGTGGATGCTGAGGAAGGGCTGGTGACAGGAAGAGGGGTGGCGTCACCTGTGGATAATGAGGAAGGGCTAGTGACAGGAAGAGGCGTGGTGTCACCTGTGGATGCTGAGGAAGGGCTAGTGACAGGCAGAGGGGTGGCCTGACCTGTGGATGCTGAGGAAGCATCGGTGACAAGAAGAGGGGTGGTGTCACCTGTGGATACTGAGGAAAGGCTG	chr3	195788016	A	AGTGACAGGAAGAGGGGTGGTGTCACCTGTGGATACTGAGGAAGCGTCGGTGACAAGAAGAGAGGTGGTGTCACCTGTGGATGCTGAGGAAGGGCTGGTGACAGGAAGAGGGGTGGCGTCACCTGTGGATAATGAGGAAGGGCTAGTGACAGGAAGAGGCGTGGTGTCACCTGTGGATGCTGAGGAAGGGCTAGTGACAGGCAGAGGGGTGGCCTGACCTGTGGATGCTGAGGAAGCATCGGTGACAAGAAGAGGGGTGGTGTCACCTGTGGATACTGAGGAAAGGCTG	135393	VQSRTrancheINDEL99.50to99.90	0	none	0	0	82	1e-6
chr3-195788016-A-AGTGACAGGAAGAGGGGTGGTGTCACCTGTGGATGCTGAGGAAGGGCTAGTGACAGGCAGAGGGGTGGCCTGACCTGTGGATGCTGAGGAAGCATCGGTGACAAGAAGAGGGGTGGTGTCACCTGTGGATACTGAGGAAAGGCTG	chr3	195788016	A	AGTGACAGGAAGAGGGGTGGTGTCACCTGTGGATGCTGAGGAAGGGCTAGTGACAGGCAGAGGGGTGGCCTGACCTGTGGATGCTGAGGAAGCATCGGTGACAAGAAGAGGGGTGGTGTCACCTGTGGATACTGAGGAAAGGCTG	135393	VQSRTrancheINDEL99.50to99.90	0	none	0	0	82	1e-6
chr3-195788016-A-AGTGACAGGAAGAGGGGTGGTGTCATCTGTGGACACTGAGGAAGCGTCGGTGACAAGAAGAGAGGTGGTGTCACCTGTGGATGCTGAGGAAGGGCTGGTGACAGGAAGAGGGGTGGCGTCACCTGTGGATAATGAGGAAGGGCTAGTGACAGGAAGAGGCGTGGTGTCACCTGTGGATGCTGAGGAAGGGCTAGTGACAGGAAGAGGGGTGGCCTGACCTGTGGATGCTGAGGAAGCATCGGTGACAAGAAGAGGGGTGGTGTCACCTGTGGATACTGAGGAAAGGCTG	chr3	195788016	A	AGTGACAGGAAGAGGGGTGGTGTCATCTGTGGACACTGAGGAAGCGTCGGTGACAAGAAGAGAGGTGGTGTCACCTGTGGATGCTGAGGAAGGGCTGGTGACAGGAAGAGGGGTGGCGTCACCTGTGGATAATGAGGAAGGGCTAGTGACAGGAAGAGGCGTGGTGTCACCTGTGGATGCTGAGGAAGGGCTAGTGACAGGAAGAGGGGTGGCCTGACCTGTGGATGCTGAGGAAGCATCGGTGACAAGAAGAGGGGTGGTGTCACCTGTGGATACTGAGGAAAGGCTG	135393	VQSRTrancheINDEL99.50to99.90	0	none	0	0	82	1e-6
chr3-195788016-A-AGTGACAGGAAGAGGGGTGGTGTCATCTGTGGACACTGAGGAAGCGTCGGTGACAAGAAGAGAGGTGGTGTCACCTGTGGATGCTGAGGAAGGGCTGGTGACAGGAAGAGGGGTGGCGTCACCTGTGGATAATGAGGAAGGGCTAGTGACAGGAAGAGGCGTGGTGTCACCTGTGGATGCTGAGGAAGGGCTAGTGACAGGCAGAGGGGTGGCCTGACCTGTGGATGCTGAGGAAGCATCGGTGACAAGAAGAGGGGTGGTGTCACCTGTGGATACTGAGGAAAGGCTG	chr3	195788016	A	AGTGACAGGAAGAGGGGTGGTGTCATCTGTGGACACTGAGGAAGCGTCGGTGACAAGAAGAGAGGTGGTGTCACCTGTGGATGCTGAGGAAGGGCTGGTGACAGGAAGAGGGGTGGCGTCACCTGTGGATAATGAGGAAGGGCTAGTGACAGGAAGAGGCGTGGTGTCACCTGTGGATGCTGAGGAAGGGCTAGTGACAGGCAGAGGGGTGGCCTGACCTGTGGATGCTGAGGAAGCATCGGTGACAAGAAGAGGGGTGGTGTCACCTGTGGATACTGAGGAAAGGCTG	135393	VQSRTrancheINDEL99.50to99.90	1.2764e-4	afr	3.3800000000000046e-4	0	82	3.3800000000000046e-4
chr3-195788016-A-AGTGACAGGAAGAGGGGTGGTGTCATCTGTGGACACTGAGGAAGCGTCGGTGACAAGAAGAGAGGTGGTGTCACCTGTGGATGCTGAGGAAGGGCTGGTGACAGGAAGAGGGGTGGCGTCACCTGTGGATAATGAGGAAGGGCTAGTGACAGGAAGAGGCGTGGTGTCATCTGTGGATGCTGAGGAAGGGCTAGTGACAGGCAGAGGGGTGGCCTGACCTGTGGATGCTGAGGAAGCATCGGTGACAAGAAGAGGGGTGGTGTCACCTGTGGATACTGAGGAAAGGCTG	chr3	195788016	A	AGTGACAGGAAGAGGGGTGGTGTCATCTGTGGACACTGAGGAAGCGTCGGTGACAAGAAGAGAGGTGGTGTCACCTGTGGATGCTGAGGAAGGGCTGGTGACAGGAAGAGGGGTGGCGTCACCTGTGGATAATGAGGAAGGGCTAGTGACAGGAAGAGGCGTGGTGTCATCTGTGGATGCTGAGGAAGGGCTAGTGACAGGCAGAGGGGTGGCCTGACCTGTGGATGCTGAGGAAGCATCGGTGACAAGAAGAGGGGTGGTGTCACCTGTGGATACTGAGGAAAGGCTG	135393	VQSRTrancheINDEL99.50to99.90	0	none	0	0	82	1e-6
chr3-195788016-A-AGTGACAGGCAGAGGGGTGGCCTGACCTGTGGATGCTGAGGAAGCATCGGTGACAAGAAGAGGGGTGGTGTCACCTGTGGATACTGAGGAAAGGCTG	chr3	195788016	A	AGTGACAGGCAGAGGGGTGGCCTGACCTGTGGATGCTGAGGAAGCATCGGTGACAAGAAGAGGGGTGGTGTCACCTGTGGATACTGAGGAAAGGCTG	135393	VQSRTrancheINDEL99.50to99.90	3.275e-5	afr	3.6999999999999985e-5	0	82	3.6999999999999985e-5
chr3-195788016-A-G	chr3	195788016	A	G	135393	VQSRTrancheINDEL99.50to99.90	0.0054697	afr	0.005203	0	82	0.0054697
chr3-195788050-A-*	chr3	195788050	A	*	31848	VQSRTrancheSNP99.80to99.90	0	none	2.2000000000000003e-5	0	40	2.2000000000000003e-5
chr3-195788050-A-C	chr3	195788050	A	C	31848	VQSRTrancheSNP99.80to99.90	0.0016409	eas	4.260000000000005e-4	1	40	0.0016409
chr3-195788050-A-G	chr3	195788050	A	G	31848	VQSRTrancheSNP99.80to99.90	0.002896	eas	0.00943499999999999	1	40	0.00943499999999999
chr3-195788050-A-T	chr3	195788050	A	T	31848	VQSRTrancheSNP99.80to99.90	1.5983e-4	eas	9e-6	0	40	1.5983e-4
chr3-195788059-A-*	chr3	195788059	A	*	6752	VQSRTrancheSNP99.80to99.90	0	none	2.2000000000000003e-5	0	80	2.2000000000000003e-5
chr3-195788059-A-G	chr3	195788059	A	G	6752	VQSRTrancheSNP99.80to99.90	5.4845e-4	afr	0.00117899999999999	1	80	0.00117899999999999
chr3-195788063-T-*	chr3	195788063	T	*	507	VQSRTrancheSNP99.90to99.95	0	none	9e-6	0	104	9e-6
chr3-195788063-T-A	chr3	195788063	T	A	507	VQSRTrancheSNP99.90to99.95	2.4554e-4	eas	1.47e-4	0	104	2.4554e-4
chr3-195788063-T-C	chr3	195788063	T	C	507	VQSRTrancheSNP99.90to99.95	0	none	0	0	104	1e-6
chr3-195788064-G-*	chr3	195788064	G	*	4597	VQSRTrancheSNP99.80to99.90	0	none	0	0	110	1e-6
chr3-195788064-G-A	chr3	195788064	G	A	4597	VQSRTrancheSNP99.80to99.90	1.7916e-4	afr	7.030000000000005e-4	1	110	7.030000000000005e-4
chr3-195788073-A-*	chr3	195788073	A	*	4440	VQSRTrancheSNP99.80to99.90	0	none	9e-6	0	120	9e-6
chr3-195788073-A-C	chr3	195788073	A	C	4440	VQSRTrancheSNP99.80to99.90	6.587e-5	afr	5.870000000000005e-4	1	120	5.870000000000005e-4
chr3-195788077-G-*	chr3	195788077	G	*	3331449	VQSRTrancheSNP99.70to99.80	0	none	9e-6	0	82	9e-6
chr3-195788077-G-A	chr3	195788077	G	A	3331449	VQSRTrancheSNP99.70to99.80	0.57791	eas	0.14524	25	82	0.57791
chr3-195788077-G-C	chr3	195788077	G	C	3331449	VQSRTrancheSNP99.70to99.80	7.091e-5	eas	4.270000000000005e-4	0	82	4.270000000000005e-4
chr3-195788077-G-T	chr3	195788077	G	T	3331449	VQSRTrancheSNP99.70to99.80	4.274e-5	eas	7.099999999999998e-5	0	82	7.099999999999998e-5
chr3-195788085-C-*	chr3	195788085	C	*	608825	VQSRTrancheINDEL99.00to99.50	0	none	9e-6	0	88	9e-6
chr3-195788085-C-CCTGTGGATACTGAGGAAGCATCAGTGACATGAAGAGGGGTGGTGTGACCTGTGGATGCCGAGGAAGCGTAGGTGACAGGAAGAGGGGTGGCG	chr3	195788085	C	CCTGTGGATACTGAGGAAGCATCAGTGACATGAAGAGGGGTGGTGTGACCTGTGGATGCCGAGGAAGCGTAGGTGACAGGAAGAGGGGTGGCG	608825	VQSRTrancheINDEL99.00to99.50	0	none	9e-6	0	88	9e-6
chr3-195788085-C-G	chr3	195788085	C	G	608825	VQSRTrancheINDEL99.00to99.50	0.14985	afr	0.01528199999999999	6	88	0.14985
chr3-195788098-G-*	chr3	195788098	G	*	538597	VQSRTrancheSNP99.80to99.90	0	none	9e-6	0	104	9e-6
chr3-195788098-G-A	chr3	195788098	G	A	538597	VQSRTrancheSNP99.80to99.90	0.094866	afr	0.00893099999999999	2	104	0.094866
chr3-195788108-CA-*	chr3	195788108	CA	*	1178	VQSRTrancheINDEL99.50to99.90	0	none	9e-6	0	52	9e-6
chr3-195788108-CA-AA	chr3	195788108	CA	AA	1178	VQSRTrancheINDEL99.50to99.90	0	none	2.5100000000000014e-4	1	52	2.5100000000000014e-4
chr3-195788108-CA-C	chr3	195788108	CA	C	1178	VQSRTrancheINDEL99.50to99.90	3.5e-7	nfe	0	0	52	1e-6
chr3-195788108-CA-TA	chr3	195788108	CA	TA	1178	VQSRTrancheINDEL99.50to99.90	0	none	3.6999999999999985e-5	0	52	3.6999999999999985e-5
chr3-195788119-TGAAGAGGGGTGGTGTGACCTGTGGATACTGAGGAAGTGTCGGTGACAGGAAGAGAGGTGGCGTGACCTGTGGATGCTGAGGAAGTGTCGGTGACAG-*	chr3	195788119	TGAAGAGGGGTGGTGTGACCTGTGGATACTGAGGAAGTGTCGGTGACAGGAAGAGAGGTGGCGTGACCTGTGGATGCTGAGGAAGTGTCGGTGACAG	*	29463	VQSRTrancheINDEL99.50to99.90	0	none	0	0	52	1e-6
chr3-195788119-TGAAGAGGGGTGGTGTGACCTGTGGATACTGAGGAAGTGTCGGTGACAGGAAGAGAGGTGGCGTGACCTGTGGATGCTGAGGAAGTGTCGGTGACAG-GGAAGAGGGGTGGTGTGACCTGTGGATACTGAGGAAGTGTCGGTGACAGGAAGAGAGGTGGCGTGACCTGTGGATGCTGAGGAAGTGTCGGTGACAG	chr3	195788119	TGAAGAGGGGTGGTGTGACCTGTGGATACTGAGGAAGTGTCGGTGACAGGAAGAGAGGTGGCGTGACCTGTGGATGCTGAGGAAGTGTCGGTGACAG	GGAAGAGGGGTGGTGTGACCTGTGGATACTGAGGAAGTGTCGGTGACAGGAAGAGAGGTGGCGTGACCTGTGGATGCTGAGGAAGTGTCGGTGACAG	29463	VQSRTrancheINDEL99.50to99.90	0	none	0.004279	2	52	0.004279
chr3-195788119-TGAAGAGGGGTGGTGTGACCTGTGGATACTGAGGAAGTGTCGGTGACAGGAAGAGAGGTGGCGTGACCTGTGGATGCTGAGGAAGTGTCGGTGACAG-T	chr3	195788119	TGAAGAGGGGTGGTGTGACCTGTGGATACTGAGGAAGTGTCGGTGACAGGAAGAGAGGTGGCGTGACCTGTGGATGCTGAGGAAGTGTCGGTGACAG	T	29463	VQSRTrancheINDEL99.50to99.90	1.4268e-4	sas	2.9400000000000004e-4	0	52	2.9400000000000004e-4
chr3-195788119-TGAAGAGGGGTGGTGTGACCTGTGGATACTGAGGAAGTGTCGGTGACAGGAAGAGAGGTGGCGTGACCTGTGGATGCTGAGGAAGTGTCGGTGACAG-TGAAGAGAGGTGGCGTGACCTGTGGATGCTGAGGAAGTGTCGGTGACAG	chr3	195788119	TGAAGAGGGGTGGTGTGACCTGTGGATACTGAGGAAGTGTCGGTGACAGGAAGAGAGGTGGCGTGACCTGTGGATGCTGAGGAAGTGTCGGTGACAG	TGAAGAGAGGTGGCGTGACCTGTGGATGCTGAGGAAGTGTCGGTGACAG	29463	VQSRTrancheINDEL99.50to99.90	0	none	0	0	52	1e-6
chr3-195788119-TGAAGAGGGGTGGTGTGACCTGTGGATACTGAGGAAGTGTCGGTGACAGGAAGAGAGGTGGCGTGACCTGTGGATGCTGAGGAAGTGTCGGTGACAG-TGAAGAGGGGTGGTGTGACCTGTGGATGCTGAGGAGGTGTCGGTGACAGGAAGAGGGGTGGTGTGACCTGTGGATACTGAGGAAGTGTCGGTGACAGGAAGAGAGGTGGCGTGACCTGTGGATGCTGAGGAAGTGTCGGTGACAG	chr3	195788119	TGAAGAGGGGTGGTGTGACCTGTGGATACTGAGGAAGTGTCGGTGACAGGAAGAGAGGTGGCGTGACCTGTGGATGCTGAGGAAGTGTCGGTGACAG	TGAAGAGGGGTGGTGTGACCTGTGGATGCTGAGGAGGTGTCGGTGACAGGAAGAGGGGTGGTGTGACCTGTGGATACTGAGGAAGTGTCGGTGACAGGAAGAGAGGTGGCGTGACCTGTGGATGCTGAGGAAGTGTCGGTGACAG	29463	VQSRTrancheINDEL99.50to99.90	0	none	1.0799999999999996e-4	0	52	1.0799999999999996e-4
chr3-195788126-GGGTGGTGTGACCTGTGGATACTGAGGAAGTGTCGGTGACAGGAAGAGAGGTGGCGTGACCTGTGGATGCTGAGGAAGTGTCGGTGACAGGAAGAGGGGTGGTGTGACCTGTGGATACTGAGGAAGTGTCGGTGACAGGAAGAGA-*	chr3	195788126	GGGTGGTGTGACCTGTGGATACTGAGGAAGTGTCGGTGACAGGAAGAGAGGTGGCGTGACCTGTGGATGCTGAGGAAGTGTCGGTGACAGGAAGAGGGGTGGTGTGACCTGTGGATACTGAGGAAGTGTCGGTGACAGGAAGAGA	*	2239219	ExcessHet	0	none	2.5100000000000014e-4	0	124	2.5100000000000014e-4
chr3-195788126-GGGTGGTGTGACCTGTGGATACTGAGGAAGTGTCGGTGACAGGAAGAGAGGTGGCGTGACCTGTGGATGCTGAGGAAGTGTCGGTGACAGGAAGAGGGGTGGTGTGACCTGTGGATACTGAGGAAGTGTCGGTGACAGGAAGAGA-AGGTGGTGTGACCTGTGGATACTGAGGAAGTGTCGGTGACAGGAAGAGAGGTGGCGTGACCTGTGGATGCTGAGGAAGTGTCGGTGACAGGAAGAGGGGTGGTGTGACCTGTGGATACTGAGGAAGTGTCGGTGACAGGAAGAGA	chr3	195788126	GGGTGGTGTGACCTGTGGATACTGAGGAAGTGTCGGTGACAGGAAGAGAGGTGGCGTGACCTGTGGATGCTGAGGAAGTGTCGGTGACAGGAAGAGGGGTGGTGTGACCTGTGGATACTGAGGAAGTGTCGGTGACAGGAAGAGA	AGGTGGTGTGACCTGTGGATACTGAGGAAGTGTCGGTGACAGGAAGAGAGGTGGCGTGACCTGTGGATGCTGAGGAAGTGTCGGTGACAGGAAGAGGGGTGGTGTGACCTGTGGATACTGAGGAAGTGTCGGTGACAGGAAGAGA	2239219	ExcessHet	0	none	2.2000000000000003e-5	0	124	2.2000000000000003e-5
chr3-195788126-GGGTGGTGTGACCTGTGGATACTGAGGAAGTGTCGGTGACAGGAAGAGAGGTGGCGTGACCTGTGGATGCTGAGGAAGTGTCGGTGACAGGAAGAGGGGTGGTGTGACCTGTGGATACTGAGGAAGTGTCGGTGACAGGAAGAGA-G	chr3	195788126	GGGTGGTGTGACCTGTGGATACTGAGGAAGTGTCGGTGACAGGAAGAGAGGTGGCGTGACCTGTGGATGCTGAGGAAGTGTCGGTGACAGGAAGAGGGGTGGTGTGACCTGTGGATACTGAGGAAGTGTCGGTGACAGGAAGAGA	G	2239219	ExcessHet	0.086432	eas	0.04269500000000002	5	124	0.086432
chr3-195788126-GGGTGGTGTGACCTGTGGATACTGAGGAAGTGTCGGTGACAGGAAGAGAGGTGGCGTGACCTGTGGATGCTGAGGAAGTGTCGGTGACAGGAAGAGGGGTGGTGTGACCTGTGGATACTGAGGAAGTGTCGGTGACAGGAAGAGA-GGGTGGCGTGACCTGTGGATGCTGAGGAAGTGTCGGTGACAGGAAGAGGGGTGGTGTGACCTGTGGATACTGAGGAAGTGTCGGTGACAGGAAGAGA	chr3	195788126	GGGTGGTGTGACCTGTGGATACTGAGGAAGTGTCGGTGACAGGAAGAGAGGTGGCGTGACCTGTGGATGCTGAGGAAGTGTCGGTGACAGGAAGAGGGGTGGTGTGACCTGTGGATACTGAGGAAGTGTCGGTGACAGGAAGAGA	GGGTGGCGTGACCTGTGGATGCTGAGGAAGTGTCGGTGACAGGAAGAGGGGTGGTGTGACCTGTGGATACTGAGGAAGTGTCGGTGACAGGAAGAGA	2239219	ExcessHet	0	none	9e-6	0	124	9e-6
chr3-195788130-GGTGTGACCTGTGGATACTGAGGAAGTGTCGGTGACAGGAAGAGAGGTGGCGTGACCTGTGGATGCTGAGGAAGTGTCGGTGACAGGAAGAGGGGTGGTGTGACCTGTGGATACTGAGGAAGTGTCGGTGACAGGAAGAGA-*	chr3	195788130	GGTGTGACCTGTGGATACTGAGGAAGTGTCGGTGACAGGAAGAGAGGTGGCGTGACCTGTGGATGCTGAGGAAGTGTCGGTGACAGGAAGAGGGGTGGTGTGACCTGTGGATACTGAGGAAGTGTCGGTGACAGGAAGAGA	*	1803.97	VQSRTrancheINDEL99.95to100.00	0	none	0.04310000000000001	5	128	0.04310000000000001
chr3-195788130-GGTGTGACCTGTGGATACTGAGGAAGTGTCGGTGACAGGAAGAGAGGTGGCGTGACCTGTGGATGCTGAGGAAGTGTCGGTGACAGGAAGAGGGGTGGTGTGACCTGTGGATACTGAGGAAGTGTCGGTGACAGGAAGAGA-G	chr3	195788130	GGTGTGACCTGTGGATACTGAGGAAGTGTCGGTGACAGGAAGAGAGGTGGCGTGACCTGTGGATGCTGAGGAAGTGTCGGTGACAGGAAGAGGGGTGGTGTGACCTGTGGATACTGAGGAAGTGTCGGTGACAGGAAGAGA	G	1803.97	VQSRTrancheINDEL99.95to100.00	0	none	0	0	128	1e-6
chr3-195788131-G-*	chr3	195788131	G	*	6265	VQSRTrancheSNP99.90to99.95	0	none	0.04312600000000001	5	128	0.04312600000000001
chr3-195788131-G-A	chr3	195788131	G	A	6265	VQSRTrancheSNP99.90to99.95	4.433e-5	afr	2.09e-4	0	128	2.09e-4
chr3-195788132-T-*	chr3	195788132	T	*	1179520	VQSRTrancheINDEL97.00to99.00	0	none	0.04305800000000001	5	70	0.04305800000000001
chr3-195788132-T-A	chr3	195788132	T	A	1179520	VQSRTrancheINDEL97.00to99.00	9.734e-5	amr	8.9e-5	0	70	9.734e-5
chr3-195788132-T-C	chr3	195788132	T	C	1179520	VQSRTrancheINDEL97.00to99.00	0.29171	eas	0.058362	13	70	0.29171
chr3-195788132-T-TGACCTGTGGATGCTGAGGAAGTGTCAGTGACAGGAAGAGAGGTGGC	chr3	195788132	T	TGACCTGTGGATGCTGAGGAAGTGTCAGTGACAGGAAGAGAGGTGGC	1179520	VQSRTrancheINDEL97.00to99.00	0	none	0	0	70	1e-6
chr3-195788133-G-*	chr3	195788133	G	*	117	VQSRTrancheSNP99.80to99.90	0	none	0.04298300000000001	5	130	0.04298300000000001
chr3-195788133-G-C	chr3	195788133	G	C	117	VQSRTrancheSNP99.80to99.90	0	none	0	0	130	1e-6
chr3-195788135-G-*	chr3	195788135	G	*	5589	VQSRTrancheSNP99.90to99.95	0	none	0.04294800000000001	5	100	0.04294800000000001
chr3-195788135-G-C	chr3	195788135	G	C	5589	VQSRTrancheSNP99.90to99.95	1.5874e-4	eas	2.09e-4	1	100	2.09e-4
chr3-195788137-C-*	chr3	195788137	C	*	2779321	VQSRTrancheSNP99.95to100.00	0	none	0.04302100000000001	5	80	0.04302100000000001
chr3-195788137-C-G	chr3	195788137	C	G	2779321	VQSRTrancheSNP99.95to100.00	0.20273	eas	0.083154	8	80	0.20273
chr3-195788140-G-*	chr3	195788140	G	*	2047	VQSRTrancheSNP99.90to99.95	0	none	0.026998	5	132	0.026998
chr3-195788140-G-A	chr3	195788140	G	A	2047	VQSRTrancheSNP99.90to99.95	7.83e-6	nfe	0	0	132	7.83e-6
chr3-195788144-ATAC-*	chr3	195788144	ATAC	*	6287.97	VQSRTrancheINDEL99.50to99.90	0	none	0.026972	5	132	0.026972
chr3-195788144-ATAC-A	chr3	195788144	ATAC	A	6287.97	VQSRTrancheINDEL99.50to99.90	2.9937e-4	afr	7.299999999999999e-5	0	132	2.9937e-4
chr3-195788146-A-*	chr3	195788146	A	*	924616	ExcessHet	0	none	0.027072	5	46	0.027072
chr3-195788146-A-ACTGAGGAAGTGTCGGTGACAGGAAGAGAGGTGGCGTGACCTGTGGATG	chr3	195788146	A	ACTGAGGAAGTGTCGGTGACAGGAAGAGAGGTGGCGTGACCTGTGGATG	924616	ExcessHet	7.317e-5	sas	2.3000000000000003e-5	0	46	7.317e-5
chr3-195788146-A-G	chr3	195788146	A	G	924616	ExcessHet	0.16024	eas	0.053914	11	46	0.16024
chr3-195788146-A-T	chr3	195788146	A	T	924616	ExcessHet	4.75e-6	nfe	0	0	46	4.75e-6
chr3-195788149-GAGGAAGTGTCGGTGACAGGAAGAGAGGTGGCGTGACCTGTGGATGCTGAGGAAGTGTCGGTGACAGGAAGAGGGGTGGTGTGACCTGTGGATA-*	chr3	195788149	GAGGAAGTGTCGGTGACAGGAAGAGAGGTGGCGTGACCTGTGGATGCTGAGGAAGTGTCGGTGACAGGAAGAGGGGTGGTGTGACCTGTGGATA	*	5469.97	VQSRTrancheINDEL99.00to99.50	0	none	0.026921	5	132	0.026921
chr3-195788149-GAGGAAGTGTCGGTGACAGGAAGAGAGGTGGCGTGACCTGTGGATGCTGAGGAAGTGTCGGTGACAGGAAGAGGGGTGGTGTGACCTGTGGATA-G	chr3	195788149	GAGGAAGTGTCGGTGACAGGAAGAGAGGTGGCGTGACCTGTGGATGCTGAGGAAGTGTCGGTGACAGGAAGAGGGGTGGTGTGACCTGTGGATA	G	5469.97	VQSRTrancheINDEL99.00to99.50	8.46e-5	afr	7.299999999999999e-5	0	132	8.46e-5
chr3-195788154-A-*	chr3	195788154	A	*	82292	VQSRTrancheSNP99.90to99.95	0	none	0.027058	5	96	0.027058
chr3-195788154-A-G	chr3	195788154	A	G	82292	VQSRTrancheSNP99.90to99.95	0.010249	afr	7.530000000000005e-4	0	96	0.010249
chr3-195788154-A-T	chr3	195788154	A	T	82292	VQSRTrancheSNP99.90to99.95	0	none	0	0	96	1e-6
chr3-195788155-G-*	chr3	195788155	G	*	11813	VQSRTrancheSNP99.80to99.90	0	none	0.027084	5	130	0.027084
chr3-195788155-G-A	chr3	195788155	G	A	11813	VQSRTrancheSNP99.80to99.90	4.68e-6	sas	7.299999999999999e-5	0	130	7.299999999999999e-5
chr3-195788155-G-C	chr3	195788155	G	C	11813	VQSRTrancheSNP99.80to99.90	0.01103	afr	7.289999999999999e-4	0	130	0.01103
chr3-195788156-T-*	chr3	195788156	T	*	306	VQSRTrancheSNP99.80to99.90	0	none	0.027038	5	70	0.027038
chr3-195788156-T-C	chr3	195788156	T	C	306	VQSRTrancheSNP99.80to99.90	1.4424e-4	amr	7.299999999999999e-5	0	70	1.4424e-4
chr3-195788160-G-*	chr3	195788160	G	*	452317	ExcessHet	0	none	0.027061	5	100	0.027061
chr3-195788160-G-A	chr3	195788160	G	A	452317	ExcessHet	0.060914	eas	0.04148600000000001	9	100	0.060914
chr3-195788167-G-*	chr3	195788167	G	*	1957	VQSRTrancheSNP99.90to99.95	0	none	0.027056	5	94	0.027056
chr3-195788167-G-A	chr3	195788167	G	A	1957	VQSRTrancheSNP99.90to99.95	1.31e-4	eas	1.7299999999999995e-4	0	94	1.7299999999999995e-4
chr3-195788174-A-*	chr3	195788174	A	*	213309	VQSRTrancheINDEL99.50to99.90	0	none	0.027015	5	40	0.027015
chr3-195788174-A-AGGTGGCGTGACCTGTGGATGCTGAGGAAGTGTCGGTGACAGGAAGAGG	chr3	195788174	A	AGGTGGCGTGACCTGTGGATGCTGAGGAAGTGTCGGTGACAGGAAGAGG	213309	VQSRTrancheINDEL99.50to99.90	5.1907e-4	afr	6.070000000000004e-4	0	40	6.070000000000004e-4
chr3-195788174-A-AGGTGGCGTGACCTGTGGATGCTGAGGAAGTGTCGGTGACAGGAAGAGGGGTGGTGTGACCTGTGGATGCTGAGGAAGTGTCGGTGACAGGAAGAGG	chr3	195788174	A	AGGTGGCGTGACCTGTGGATGCTGAGGAAGTGTCGGTGACAGGAAGAGGGGTGGTGTGACCTGTGGATGCTGAGGAAGTGTCGGTGACAGGAAGAGG	213309	VQSRTrancheINDEL99.50to99.90	2.129e-5	afr	0	0	40	2.129e-5
chr3-195788174-A-G	chr3	195788174	A	G	213309	VQSRTrancheINDEL99.50to99.90	0.03176	eas	0.028578	6	40	0.03176
chr3-195788178-GGCGTGAC-*	chr3	195788178	GGCGTGAC	*	34.97	VQSRTrancheINDEL99.00to99.50	0	none	0.026979	5	132	0.026979
chr3-195788178-GGCGTGAC-G	chr3	195788178	GGCGTGAC	G	34.97	VQSRTrancheINDEL99.00to99.50	0	none	0	0	132	1e-6
chr3-195788179-G-*	chr3	195788179	G	*	972	VQSRTrancheSNP99.90to99.95	0	none	0.027006	5	132	0.027006
chr3-195788179-G-C	chr3	195788179	G	C	972	VQSRTrancheSNP99.90to99.95	0	none	9.2e-5	0	132	9.2e-5
chr3-195788180-C-*	chr3	195788180	C	*	52840	VQSRTrancheINDEL99.50to99.90	0	none	0.026977	5	94	0.026977
chr3-195788180-C-A	chr3	195788180	C	A	52840	VQSRTrancheINDEL99.50to99.90	0	none	0	0	94	1e-6
chr3-195788180-C-CGTGACCTGTGGATGCTGAGGAAGTGTCGGTGACAGGAAGAGGGGTGGT	chr3	195788180	C	CGTGACCTGTGGATGCTGAGGAAGTGTCGGTGACAGGAAGAGGGGTGGT	52840	VQSRTrancheINDEL99.50to99.90	4.051e-5	eas	2.3000000000000003e-5	0	94	4.051e-5
chr3-195788180-C-T	chr3	195788180	C	T	52840	VQSRTrancheINDEL99.50to99.90	0.0021447	eas	0.00887699999999998	4	94	0.00887699999999998
chr3-195788181-G-*	chr3	195788181	G	*	6228	VQSRTrancheSNP99.90to99.95	0	none	0.026986	5	106	0.026986
chr3-195788181-G-A	chr3	195788181	G	A	6228	VQSRTrancheSNP99.90to99.95	3.04e-6	nfe	2.3000000000000003e-5	0	106	2.3000000000000003e-5
chr3-195788181-G-C	chr3	195788181	G	C	6228	VQSRTrancheSNP99.90to99.95	0	none	2.3000000000000003e-5	0	106	2.3000000000000003e-5
chr3-195788182-T-*	chr3	195788182	T	*	7133	VQSRTrancheSNP99.95to100.00	0	none	0.027006	5	132	0.027006
chr3-195788182-T-C	chr3	195788182	T	C	7133	VQSRTrancheSNP99.95to100.00	6.15e-6	nfe	3.799999999999998e-5	0	132	3.799999999999998e-5
chr3-195788183-G-*	chr3	195788183	G	*	40151	VQSRTrancheSNP99.95to100.00	0	none	0.026974	5	124	0.026974
chr3-195788183-G-C	chr3	195788183	G	C	40151	VQSRTrancheSNP99.95to100.00	7.9001e-4	eas	0.007298	4	124	0.007298
chr3-195788194-GCTGAGGAAGTGTCGGTGACAGGAAGAGGGGTGGTGTGACCTGTGGATA-*	chr3	195788194	GCTGAGGAAGTGTCGGTGACAGGAAGAGGGGTGGTGTGACCTGTGGATA	*	4948	VQSRTrancheINDEL99.50to99.90	0	none	0.026925	5	96	0.026925
chr3-195788194-GCTGAGGAAGTGTCGGTGACAGGAAGAGGGGTGGTGTGACCTGTGGATA-ACTGAGGAAGTGTCGGTGACAGGAAGAGGGGTGGTGTGACCTGTGGATA	chr3	195788194	GCTGAGGAAGTGTCGGTGACAGGAAGAGGGGTGGTGTGACCTGTGGATA	ACTGAGGAAGTGTCGGTGACAGGAAGAGGGGTGGTGTGACCTGTGGATA	4948	VQSRTrancheINDEL99.50to99.90	0	none	0	0	96	1e-6
chr3-195788194-GCTGAGGAAGTGTCGGTGACAGGAAGAGGGGTGGTGTGACCTGTGGATA-G	chr3	195788194	GCTGAGGAAGTGTCGGTGACAGGAAGAGGGGTGGTGTGACCTGTGGATA	G	4948	VQSRTrancheINDEL99.50to99.90	9e-6	nfe	1e-5	0	96	1e-5
chr3-195788194-GCTGAGGAAGTGTCGGTGACAGGAAGAGGGGTGGTGTGACCTGTGGATA-TCTGAGGAAGTGTCGGTGACAGGAAGAGGGGTGGTGTGACCTGTGGATA	chr3	195788194	GCTGAGGAAGTGTCGGTGACAGGAAGAGGGGTGGTGTGACCTGTGGATA	TCTGAGGAAGTGTCGGTGACAGGAAGAGGGGTGGTGTGACCTGTGGATA	4948	VQSRTrancheINDEL99.50to99.90	0	none	0	0	96	1e-6
chr3-195788200-G-*	chr3	195788200	G	*	56.97	VQSRTrancheINDEL99.90to99.95	0	none	0.027008	5	132	0.027008
chr3-195788200-G-GA	chr3	195788200	G	GA	56.97	VQSRTrancheINDEL99.90to99.95	0	none	0	0	132	1e-6
chr3-195788202-A-*	chr3	195788202	A	*	220.97	VQSRTrancheINDEL99.90to99.95	0	none	0.027006	5	130	0.027006
chr3-195788202-A-AAGGCT	chr3	195788202	A	AAGGCT	220.97	VQSRTrancheINDEL99.90to99.95	0	none	3.799999999999998e-5	0	130	3.799999999999998e-5
chr3-195788202-A-AAGGCTG	chr3	195788202	A	AAGGCTG	220.97	VQSRTrancheINDEL99.90to99.95	0	none	2.3000000000000003e-5	0	130	2.3000000000000003e-5
chr3-195788204-T-*	chr3	195788204	T	*	162	VQSRTrancheSNP99.90to99.95	0	none	0.026968	5	80	0.026968
chr3-195788204-T-A	chr3	195788204	T	A	162	VQSRTrancheSNP99.90to99.95	0	none	0	0	80	1e-6
chr3-195788204-T-C	chr3	195788204	T	C	162	VQSRTrancheSNP99.90to99.95	0	none	0	0	80	1e-6
chr3-195788205-G-*	chr3	195788205	G	*	131	VQSRTrancheSNP99.95to100.00	0	none	0.027006	5	130	0.027006
chr3-195788205-G-A	chr3	195788205	G	A	131	VQSRTrancheSNP99.95to100.00	0	none	0	0	130	1e-6
chr3-195788215-G-*	chr3	195788215	G	*	284	VQSRTrancheSNP99.95to100.00	0	none	0.027008	5	132	0.027008
chr3-195788215-G-T	chr3	195788215	G	T	284	VQSRTrancheSNP99.95to100.00	3.2e-7	nfe	0	0	132	1e-6
chr3-195788220-A-*	chr3	195788220	A	*	8022	VQSRTrancheSNP99.90to99.95	0	none	0.02664900000000001	5	134	0.02664900000000001
chr3-195788220-A-C	chr3	195788220	A	C	8022	VQSRTrancheSNP99.90to99.95	0.0050967	eas	7.299999999999999e-5	0	134	0.0050967
chr3-195788222-GGGTGGTGTGACCTGTGGATACTGAGGAAGTGTCGGTGACAGGAAGAGA-*	chr3	195788222	GGGTGGTGTGACCTGTGGATACTGAGGAAGTGTCGGTGACAGGAAGAGA	*	185868	VQSRTrancheINDEL99.50to99.90	0	none	0.02651000000000001	5	130	0.02651000000000001
chr3-195788222-GGGTGGTGTGACCTGTGGATACTGAGGAAGTGTCGGTGACAGGAAGAGA-G	chr3	195788222	GGGTGGTGTGACCTGTGGATACTGAGGAAGTGTCGGTGACAGGAAGAGA	G	185868	VQSRTrancheINDEL99.50to99.90	0.0032706	afr	8.270000000000004e-4	0	130	0.0032706
chr3-195788222-GGGTGGTGTGACCTGTGGATACTGAGGAAGTGTCGGTGACAGGAAGAGA-TGGTGGTGTGACCTGTGGATACTGAGGAAGTGTCGGTGACAGGAAGAGA	chr3	195788222	GGGTGGTGTGACCTGTGGATACTGAGGAAGTGTCGGTGACAGGAAGAGA	TGGTGGTGTGACCTGTGGATACTGAGGAAGTGTCGGTGACAGGAAGAGA	185868	VQSRTrancheINDEL99.50to99.90	0	none	0.002321	1	130	0.002321
chr3-195788227-G-*	chr3	195788227	G	*	668	VQSRTrancheSNP99.95to100.00	0	none	0.02753900000000002	5	134	0.02753900000000002
chr3-195788227-G-A	chr3	195788227	G	A	668	VQSRTrancheSNP99.95to100.00	0	none	0	0	134	1e-6
chr3-195788228-T-*	chr3	195788228	T	*	2453	VQSRTrancheINDEL99.95to100.00	0	none	0.02745700000000002	5	28	0.02745700000000002
chr3-195788228-T-A	chr3	195788228	T	A	2453	VQSRTrancheINDEL99.95to100.00	0	none	0	0	28	1e-6
chr3-195788228-T-C	chr3	195788228	T	C	2453	VQSRTrancheINDEL99.95to100.00	0.0010773	afr	2.3799999999999993e-4	0	28	0.0010773
chr3-195788228-T-TGTGACCTGTGGATGCTGAGGAAGTGTCGGTGACAGGAAGAGGGGTGGC	chr3	195788228	T	TGTGACCTGTGGATGCTGAGGAAGTGTCGGTGACAGGAAGAGGGGTGGC	2453	VQSRTrancheINDEL99.95to100.00	0	none	0	0	28	1e-6
chr3-195788229-G-*	chr3	195788229	G	*	1113	VQSRTrancheSNP99.90to99.95	0	none	0.02751200000000002	5	134	0.02751200000000002
chr3-195788229-G-A	chr3	195788229	G	A	1113	VQSRTrancheSNP99.90to99.95	0	none	0	0	134	1e-6
chr3-195788232-A-*	chr3	195788232	A	*	3547	VQSRTrancheSNP99.90to99.95	0	none	0.02751300000000002	5	134	0.02751300000000002
chr3-195788232-A-T	chr3	195788232	A	T	3547	VQSRTrancheSNP99.90to99.95	0	none	5.4999999999999995e-5	0	134	5.4999999999999995e-5
chr3-195788239-G-*	chr3	195788239	G	*	306	VQSRTrancheSNP99.90to99.95	0	none	0.02751300000000002	5	134	0.02751300000000002
chr3-195788239-G-A	chr3	195788239	G	A	306	VQSRTrancheSNP99.90to99.95	0	none	0	0	134	1e-6
chr3-195788242-ACTGAGGAAGTGTCGGTGACAGGAAGAGAGGTGGCGTGACCTGTGGATG-*	chr3	195788242	ACTGAGGAAGTGTCGGTGACAGGAAGAGAGGTGGCGTGACCTGTGGATG	*	26567	VQSRTrancheINDEL99.50to99.90	0	none	0.02740500000000002	5	32	0.02740500000000002
chr3-195788242-ACTGAGGAAGTGTCGGTGACAGGAAGAGAGGTGGCGTGACCTGTGGATG-A	chr3	195788242	ACTGAGGAAGTGTCGGTGACAGGAAGAGAGGTGGCGTGACCTGTGGATG	A	26567	VQSRTrancheINDEL99.50to99.90	0	none	1e-5	0	32	1e-5
chr3-195788242-ACTGAGGAAGTGTCGGTGACAGGAAGAGAGGTGGCGTGACCTGTGGATG-GCTGAGGAAGTGTCGGTGACAGGAAGAGAGGTGGCGTGACCTGTGGATG	chr3	195788242	ACTGAGGAAGTGTCGGTGACAGGAAGAGAGGTGGCGTGACCTGTGGATG	GCTGAGGAAGTGTCGGTGACAGGAAGAGAGGTGGCGTGACCTGTGGATG	26567	VQSRTrancheINDEL99.50to99.90	0	none	0.002445	0	32	0.002445
chr3-195788244-T-*	chr3	195788244	T	*	82	VQSRTrancheSNP99.90to99.95	0	none	0.02740000000000002	5	134	0.02740000000000002
chr3-195788244-T-C	chr3	195788244	T	C	82	VQSRTrancheSNP99.90to99.95	0	none	0	0	134	1e-6
chr3-195788251-G-*	chr3	195788251	G	*	1861532	PASS	0	none	0.027127	5	106	0.027127
chr3-195788251-G-C	chr3	195788251	G	C	1861532	PASS	0.067957	mid	0.02517800000000001	5	106	0.067957
chr3-195788252-T-*	chr3	195788252	T	*	3031	VQSRTrancheSNP99.90to99.95	0	none	0.02677700000000001	5	34	0.02677700000000001
chr3-195788252-T-C	chr3	195788252	T	C	3031	VQSRTrancheSNP99.90to99.95	6.15e-6	nfe	0	0	34	6.15e-6
chr3-195788252-T-G	chr3	195788252	T	G	3031	VQSRTrancheSNP99.90to99.95	0	none	5.4999999999999995e-5	0	34	5.4999999999999995e-5
chr3-195788254-T-*	chr3	195788254	T	*	802	VQSRTrancheSNP99.95to100.00	0	none	0.026835	5	108	0.026835
chr3-195788254-T-C	chr3	195788254	T	C	802	VQSRTrancheSNP99.95to100.00	3.2e-7	nfe	0	0	108	1e-6
chr3-195788255-C-*	chr3	195788255	C	*	796	VQSRTrancheSNP99.95to100.00	0	none	0.02679700000000001	5	58	0.02679700000000001
chr3-195788255-C-T	chr3	195788255	C	T	796	VQSRTrancheSNP99.95to100.00	3.4e-6	nfe	0	0	58	3.4e-6
chr3-195788260-A-*	chr3	195788260	A	*	43	VQSRTrancheSNP99.90to99.95	0	none	0.026855	5	134	0.026855
chr3-195788260-A-C	chr3	195788260	A	C	43	VQSRTrancheSNP99.90to99.95	0	none	0	0	134	1e-6
chr3-195788270-A-*	chr3	195788270	A	*	439720	ExcessHet	0	none	0.02660100000000001	5	24	0.02660100000000001
chr3-195788270-A-AGGTGGCGTGACCTGTGGATGCTGAGGAAGTGTCAGTGACAGGAAGAGG	chr3	195788270	A	AGGTGGCGTGACCTGTGGATGCTGAGGAAGTGTCAGTGACAGGAAGAGG	439720	ExcessHet	6.6014e-4	nfe	1.7299999999999995e-4	0	24	6.6014e-4
chr3-195788270-A-AGGTGGCGTGACCTGTGGATGCTGAGGAAGTGTCAGTGACAGGAAGAGGGGTGGTGTCACCTGTGGATGCTGAGGAAAGGCTGGTGACAGGAAGAGG	chr3	195788270	A	AGGTGGCGTGACCTGTGGATGCTGAGGAAGTGTCAGTGACAGGAAGAGGGGTGGTGTCACCTGTGGATGCTGAGGAAAGGCTGGTGACAGGAAGAGG	439720	ExcessHet	0	none	0	0	24	1e-6
chr3-195788270-A-G	chr3	195788270	A	G	439720	ExcessHet	0.16023	eas	0.025751	2	24	0.16023
chr3-195788289-T-*	chr3	195788289	T	*	67621	VQSRTrancheSNP99.70to99.80	0	none	3.6999999999999985e-5	0	132	3.6999999999999985e-5
chr3-195788289-T-C	chr3	195788289	T	C	67621	VQSRTrancheSNP99.70to99.80	0.0018668	mid	0.00137499999999999	1	132	0.0018668
chr3-195788304-A-*	chr3	195788304	A	*	2227468	PASS	0	none	0.00127399999999999	0	28	0.00127399999999999
chr3-195788304-A-G	chr3	195788304	A	G	2227468	PASS	0.081292	mid	0.024315	6	28	0.081292
chr3-195788319-G-*	chr3	195788319	G	*	1659592	PASS	0	none	0.00110799999999999	0	116	0.00110799999999999
chr3-195788319-G-A	chr3	195788319	G	A	1659592	PASS	0.054517	mid	0.018515	4	116	0.054517
chr3-195788348-GGCTGGTGACAGGAAGAGGGGTGACGTGACCTGTGGATGCTGAGGAAGTGTCAGTGACAGGAAGAGGGGTGCTGTCACCTGTGGATGCTGAGGAAAA-*	chr3	195788348	GGCTGGTGACAGGAAGAGGGGTGACGTGACCTGTGGATGCTGAGGAAGTGTCAGTGACAGGAAGAGGGGTGCTGTCACCTGTGGATGCTGAGGAAAA	*	14169	VQSRTrancheINDEL99.90to99.95	0	none	9.410000000000004e-4	0	134	9.410000000000004e-4
chr3-195788348-GGCTGGTGACAGGAAGAGGGGTGACGTGACCTGTGGATGCTGAGGAAGTGTCAGTGACAGGAAGAGGGGTGCTGTCACCTGTGGATGCTGAGGAAAA-AGCTGGTGACAGGAAGAGGGGTGACGTGACCTGTGGATGCTGAGGAAGTGTCAGTGACAGGAAGAGGGGTGCTGTCACCTGTGGATGCTGAGGAAAA	chr3	195788348	GGCTGGTGACAGGAAGAGGGGTGACGTGACCTGTGGATGCTGAGGAAGTGTCAGTGACAGGAAGAGGGGTGCTGTCACCTGTGGATGCTGAGGAAAA	AGCTGGTGACAGGAAGAGGGGTGACGTGACCTGTGGATGCTGAGGAAGTGTCAGTGACAGGAAGAGGGGTGCTGTCACCTGTGGATGCTGAGGAAAA	14169	VQSRTrancheINDEL99.90to99.95	0	none	0	0	134	1e-6
chr3-195788348-GGCTGGTGACAGGAAGAGGGGTGACGTGACCTGTGGATGCTGAGGAAGTGTCAGTGACAGGAAGAGGGGTGCTGTCACCTGTGGATGCTGAGGAAAA-G	chr3	195788348	GGCTGGTGACAGGAAGAGGGGTGACGTGACCTGTGGATGCTGAGGAAGTGTCAGTGACAGGAAGAGGGGTGCTGTCACCTGTGGATGCTGAGGAAAA	G	14169	VQSRTrancheINDEL99.90to99.95	0.0060961	afr	4.500000000000004e-4	1	134	0.0060961
chr3-195788351-T-*	chr3	195788351	T	*	9971	VQSRTrancheSNP99.90to99.95	0	none	0.00154699999999999	1	130	0.00154699999999999
chr3-195788351-T-C	chr3	195788351	T	C	9971	VQSRTrancheSNP99.90to99.95	7.8816e-4	afr	7.099999999999998e-5	0	130	7.8816e-4
chr3-195788352-G-*	chr3	195788352	G	*	1055	VQSRTrancheSNP99.90to99.95	0	none	0.00103599999999999	1	130	0.00103599999999999
chr3-195788352-G-T	chr3	195788352	G	T	1055	VQSRTrancheSNP99.90to99.95	0	none	0	0	130	1e-6
chr3-195788357-C-*	chr3	195788357	C	*	8805	VQSRTrancheSNP99.80to99.90	0	none	0.00103599999999999	1	130	0.00103599999999999
chr3-195788357-C-T	chr3	195788357	C	T	8805	VQSRTrancheSNP99.80to99.90	6.3324e-4	afr	8.9e-5	0	130	6.3324e-4
chr3-195788363-G-*	chr3	195788363	G	*	1821	VQSRTrancheSNP99.95to100.00	0	none	0.00103599999999999	1	130	0.00103599999999999
chr3-195788363-G-C	chr3	195788363	G	C	1821	VQSRTrancheSNP99.95to100.00	3.94e-6	nfe	0	0	130	3.94e-6
chr3-195788365-G-*	chr3	195788365	G	*	1394	VQSRTrancheSNP99.90to99.95	0	none	0.00103599999999999	1	130	0.00103599999999999
chr3-195788365-G-C	chr3	195788365	G	C	1394	VQSRTrancheSNP99.90to99.95	0	none	0	0	130	1e-6
chr3-195788370-GAC-*	chr3	195788370	GAC	*	229.97	VQSRTrancheINDEL99.95to100.00	0	none	0.00103599999999999	1	130	0.00103599999999999
chr3-195788370-GAC-G	chr3	195788370	GAC	G	229.97	VQSRTrancheINDEL99.95to100.00	7.765e-5	sas	9e-6	0	130	7.765e-5
chr3-195788371-A-*	chr3	195788371	A	*	10297	VQSRTrancheINDEL99.00to99.50	0	none	0.00108099999999999	1	24	0.00108099999999999
chr3-195788371-A-ACGTGACCTGTGGATGCTGAGGAAGTGTCAGTGACAGGAAGAGGGGTGG	chr3	195788371	A	ACGTGACCTGTGGATGCTGAGGAAGTGTCAGTGACAGGAAGAGGGGTGG	10297	VQSRTrancheINDEL99.00to99.50	0	none	0	0	24	1e-6
chr3-195788371-A-G	chr3	195788371	A	G	10297	VQSRTrancheINDEL99.00to99.50	0.0017713	amr	0.00154199999999999	0	24	0.0017713
chr3-195788372-CGTG-*	chr3	195788372	CGTG	*	20731	VQSRTrancheINDEL99.90to99.95	0	none	0.00101199999999999	1	130	0.00101199999999999
chr3-195788372-CGTG-C	chr3	195788372	CGTG	C	20731	VQSRTrancheINDEL99.90to99.95	1.3719e-4	sas	1.6699999999999994e-4	0	130	1.6699999999999994e-4
chr3-195788372-CGTG-TGTG	chr3	195788372	CGTG	TGTG	20731	VQSRTrancheINDEL99.90to99.95	0	none	0	0	130	1e-6
chr3-195788373-GTGACCTGTGGATGCTGAGGAAGTGTCAGTGACAGGAAGAGGGGTGCTGTCACCTGTGGATGCTGAGGAAAAGCTGGTGACAGGAAGAGGGGTGA-*	chr3	195788373	GTGACCTGTGGATGCTGAGGAAGTGTCAGTGACAGGAAGAGGGGTGCTGTCACCTGTGGATGCTGAGGAAAAGCTGGTGACAGGAAGAGGGGTGA	*	822	VQSRTrancheINDEL99.50to99.90	0	none	0.00122899999999999	1	128	0.00122899999999999
chr3-195788373-GTGACCTGTGGATGCTGAGGAAGTGTCAGTGACAGGAAGAGGGGTGCTGTCACCTGTGGATGCTGAGGAAAAGCTGGTGACAGGAAGAGGGGTGA-ATGACCTGTGGATGCTGAGGAAGTGTCAGTGACAGGAAGAGGGGTGCTGTCACCTGTGGATGCTGAGGAAAAGCTGGTGACAGGAAGAGGGGTGA	chr3	195788373	GTGACCTGTGGATGCTGAGGAAGTGTCAGTGACAGGAAGAGGGGTGCTGTCACCTGTGGATGCTGAGGAAAAGCTGGTGACAGGAAGAGGGGTGA	ATGACCTGTGGATGCTGAGGAAGTGTCAGTGACAGGAAGAGGGGTGCTGTCACCTGTGGATGCTGAGGAAAAGCTGGTGACAGGAAGAGGGGTGA	822	VQSRTrancheINDEL99.50to99.90	0	none	0	0	128	1e-6
chr3-195788373-GTGACCTGTGGATGCTGAGGAAGTGTCAGTGACAGGAAGAGGGGTGCTGTCACCTGTGGATGCTGAGGAAAAGCTGGTGACAGGAAGAGGGGTGA-G	chr3	195788373	GTGACCTGTGGATGCTGAGGAAGTGTCAGTGACAGGAAGAGGGGTGCTGTCACCTGTGGATGCTGAGGAAAAGCTGGTGACAGGAAGAGGGGTGA	G	822	VQSRTrancheINDEL99.50to99.90	0	none	9e-6	0	128	9e-6
chr3-195788376-ACCTGTGGATGCTGAGGAAGTGTCAGTGACAGGAAGAGGGGTGCTGTCACCTGTGGATGCTGAGGAAAAGCTGGTGACAGGAAGAGGGGTGACG-*	chr3	195788376	ACCTGTGGATGCTGAGGAAGTGTCAGTGACAGGAAGAGGGGTGCTGTCACCTGTGGATGCTGAGGAAAAGCTGGTGACAGGAAGAGGGGTGACG	*	23506.97	VQSRTrancheINDEL99.95to100.00	0	none	0.00101199999999999	1	130	0.00101199999999999
chr3-195788376-ACCTGTGGATGCTGAGGAAGTGTCAGTGACAGGAAGAGGGGTGCTGTCACCTGTGGATGCTGAGGAAAAGCTGGTGACAGGAAGAGGGGTGACG-A	chr3	195788376	ACCTGTGGATGCTGAGGAAGTGTCAGTGACAGGAAGAGGGGTGCTGTCACCTGTGGATGCTGAGGAAAAGCTGGTGACAGGAAGAGGGGTGACG	A	23506.97	VQSRTrancheINDEL99.95to100.00	1.1717e-4	sas	1.6699999999999994e-4	0	130	1.6699999999999994e-4
chr3-195788376-ACCTGTGGATGCTGAGGAAGTGTCAGTGACAGGAAGAGGGGTGCTGTCACCTGTGGATGCTGAGGAAAAGCTGGTGACAGGAAGAGGGGTGACG-ACCTGTGGATGCTGAGGAAGTGTCAGTGACAGGAAGAGGGGTGCTGTCCCCTGTGGATGCTGAGGAAGTGTCAGTGACAGGAAGAGGGGTGCTGTCACCTGTGGATGCTGAGGAAAAGCTGGTGACAGGAAGAGGGGTGACG	chr3	195788376	ACCTGTGGATGCTGAGGAAGTGTCAGTGACAGGAAGAGGGGTGCTGTCACCTGTGGATGCTGAGGAAAAGCTGGTGACAGGAAGAGGGGTGACG	ACCTGTGGATGCTGAGGAAGTGTCAGTGACAGGAAGAGGGGTGCTGTCCCCTGTGGATGCTGAGGAAGTGTCAGTGACAGGAAGAGGGGTGCTGTCACCTGTGGATGCTGAGGAAAAGCTGGTGACAGGAAGAGGGGTGACG	23506.97	VQSRTrancheINDEL99.95to100.00	0	none	9e-6	0	130	9e-6
chr3-195788380-G-*	chr3	195788380	G	*	1850	VQSRTrancheSNP99.70to99.80	0	none	0.00127799999999999	1	130	0.00127799999999999
chr3-195788380-G-T	chr3	195788380	G	T	1850	VQSRTrancheSNP99.70to99.80	7.5e-7	nfe	0	0	130	1e-6
chr3-195788382-G-*	chr3	195788382	G	*	364	VQSRTrancheSNP99.95to100.00	0	none	0.00127799999999999	1	130	0.00127799999999999
chr3-195788382-G-A	chr3	195788382	G	A	364	VQSRTrancheSNP99.95to100.00	0	none	0	0	130	1e-6
chr3-195788386-GCTGAGGAAGTGTCAGTGACAGGAAGAGGGGTGCTGTCACCTGTGGATGCTGAGGAAAAGCTGGTGACAGGAAGAGGGGTGACGTGACCTGTGGATT-*	chr3	195788386	GCTGAGGAAGTGTCAGTGACAGGAAGAGGGGTGCTGTCACCTGTGGATGCTGAGGAAAAGCTGGTGACAGGAAGAGGGGTGACGTGACCTGTGGATT	*	56387	VQSRTrancheINDEL99.50to99.90	0	none	0.00127799999999999	1	124	0.00127799999999999
chr3-195788386-GCTGAGGAAGTGTCAGTGACAGGAAGAGGGGTGCTGTCACCTGTGGATGCTGAGGAAAAGCTGGTGACAGGAAGAGGGGTGACGTGACCTGTGGATT-ACTGAGGAAGTGTCAGTGACAGGAAGAGGGGTGCTGTCACCTGTGGATGCTGAGGAAAAGCTGGTGACAGGAAGAGGGGTGACGTGACCTGTGGATT	chr3	195788386	GCTGAGGAAGTGTCAGTGACAGGAAGAGGGGTGCTGTCACCTGTGGATGCTGAGGAAAAGCTGGTGACAGGAAGAGGGGTGACGTGACCTGTGGATT	ACTGAGGAAGTGTCAGTGACAGGAAGAGGGGTGCTGTCACCTGTGGATGCTGAGGAAAAGCTGGTGACAGGAAGAGGGGTGACGTGACCTGTGGATT	56387	VQSRTrancheINDEL99.50to99.90	0	none	0	0	124	1e-6
chr3-195788386-GCTGAGGAAGTGTCAGTGACAGGAAGAGGGGTGCTGTCACCTGTGGATGCTGAGGAAAAGCTGGTGACAGGAAGAGGGGTGACGTGACCTGTGGATT-G	chr3	195788386	GCTGAGGAAGTGTCAGTGACAGGAAGAGGGGTGCTGTCACCTGTGGATGCTGAGGAAAAGCTGGTGACAGGAAGAGGGGTGACGTGACCTGTGGATT	G	56387	VQSRTrancheINDEL99.50to99.90	9.866e-5	sas	2.2000000000000003e-5	0	124	9.866e-5
chr3-195788386-GCTGAGGAAGTGTCAGTGACAGGAAGAGGGGTGCTGTCACCTGTGGATGCTGAGGAAAAGCTGGTGACAGGAAGAGGGGTGACGTGACCTGTGGATT-TCTGAGGAAGTGTCAGTGACAGGAAGAGGGGTGCTGTCACCTGTGGATGCTGAGGAAAAGCTGGTGACAGGAAGAGGGGTGACGTGACCTGTGGATT	chr3	195788386	GCTGAGGAAGTGTCAGTGACAGGAAGAGGGGTGCTGTCACCTGTGGATGCTGAGGAAAAGCTGGTGACAGGAAGAGGGGTGACGTGACCTGTGGATT	TCTGAGGAAGTGTCAGTGACAGGAAGAGGGGTGCTGTCACCTGTGGATGCTGAGGAAAAGCTGGTGACAGGAAGAGGGGTGACGTGACCTGTGGATT	56387	VQSRTrancheINDEL99.50to99.90	0	none	0.00101199999999999	0	124	0.00101199999999999
chr3-195788396-T-*	chr3	195788396	T	*	1825	VQSRTrancheSNP99.80to99.90	0	none	0.00135099999999999	1	122	0.00135099999999999
chr3-195788396-T-C	chr3	195788396	T	C	1825	VQSRTrancheSNP99.80to99.90	7.9e-6	nfe	9e-6	0	122	9e-6
chr3-195788397-G-*	chr3	195788397	G	*	774	VQSRTrancheSNP99.95to100.00	0	none	0.00135099999999999	1	128	0.00135099999999999
chr3-195788397-G-A	chr3	195788397	G	A	774	VQSRTrancheSNP99.95to100.00	1.486e-5	nfe	0	0	128	1.486e-5
chr3-195788399-CAGTGACAGGAAGAGGGGTGCTGTCACCTGTGGATGCTGAGGAAAAGCTGGTGACAGGAAGAGGGGTGACGTGACCTGTGGATTCTGAGGAAGTGTCGGTGACAGGAAGAGGGGTGGTGTG-*	chr3	195788399	CAGTGACAGGAAGAGGGGTGCTGTCACCTGTGGATGCTGAGGAAAAGCTGGTGACAGGAAGAGGGGTGACGTGACCTGTGGATTCTGAGGAAGTGTCGGTGACAGGAAGAGGGGTGGTGTG	*	1127.97	VQSRTrancheINDEL99.95to100.00	0	none	0.00135099999999999	1	128	0.00135099999999999
chr3-195788399-CAGTGACAGGAAGAGGGGTGCTGTCACCTGTGGATGCTGAGGAAAAGCTGGTGACAGGAAGAGGGGTGACGTGACCTGTGGATTCTGAGGAAGTGTCGGTGACAGGAAGAGGGGTGGTGTG-C	chr3	195788399	CAGTGACAGGAAGAGGGGTGCTGTCACCTGTGGATGCTGAGGAAAAGCTGGTGACAGGAAGAGGGGTGACGTGACCTGTGGATTCTGAGGAAGTGTCGGTGACAGGAAGAGGGGTGGTGTG	C	1127.97	VQSRTrancheINDEL99.95to100.00	4.9099999999999996e-06	nfe	9e-6	0	128	9e-6
chr3-195788400-AGTGACAGGAAGAGGGGTGCTGTCACCTGTGGATGCTGAGGAAAAGCTGGTGACAGGAAGAGGGGTGACGTGACCTGTGGATTCTGAGGAAGTGTCG-*	chr3	195788400	AGTGACAGGAAGAGGGGTGCTGTCACCTGTGGATGCTGAGGAAAAGCTGGTGACAGGAAGAGGGGTGACGTGACCTGTGGATTCTGAGGAAGTGTCG	*	66650	VQSRTrancheINDEL99.50to99.90	0	none	0.00139799999999999	1	88	0.00139799999999999
chr3-195788400-AGTGACAGGAAGAGGGGTGCTGTCACCTGTGGATGCTGAGGAAAAGCTGGTGACAGGAAGAGGGGTGACGTGACCTGTGGATTCTGAGGAAGTGTCG-A	chr3	195788400	AGTGACAGGAAGAGGGGTGCTGTCACCTGTGGATGCTGAGGAAAAGCTGGTGACAGGAAGAGGGGTGACGTGACCTGTGGATTCTGAGGAAGTGTCG	A	66650	VQSRTrancheINDEL99.50to99.90	1.76e-5	afr	0	0	88	1.76e-5
chr3-195788400-AGTGACAGGAAGAGGGGTGCTGTCACCTGTGGATGCTGAGGAAAAGCTGGTGACAGGAAGAGGGGTGACGTGACCTGTGGATTCTGAGGAAGTGTCG-AGTGACAGGAAGAGGGGTGACGTGACCTGTGGATTCTGAGGAAGTGTCG	chr3	195788400	AGTGACAGGAAGAGGGGTGCTGTCACCTGTGGATGCTGAGGAAAAGCTGGTGACAGGAAGAGGGGTGACGTGACCTGTGGATTCTGAGGAAGTGTCG	AGTGACAGGAAGAGGGGTGACGTGACCTGTGGATTCTGAGGAAGTGTCG	66650	VQSRTrancheINDEL99.50to99.90	0	none	0	0	88	1e-6
chr3-195788400-AGTGACAGGAAGAGGGGTGCTGTCACCTGTGGATGCTGAGGAAAAGCTGGTGACAGGAAGAGGGGTGACGTGACCTGTGGATTCTGAGGAAGTGTCG-GGTGACAGGAAGAGGGGTGCTGTCACCTGTGGATGCTGAGGAAAAGCTGGTGACAGGAAGAGGGGTGACGTGACCTGTGGATTCTGAGGAAGTGTCG	chr3	195788400	AGTGACAGGAAGAGGGGTGCTGTCACCTGTGGATGCTGAGGAAAAGCTGGTGACAGGAAGAGGGGTGACGTGACCTGTGGATTCTGAGGAAGTGTCG	GGTGACAGGAAGAGGGGTGCTGTCACCTGTGGATGCTGAGGAAAAGCTGGTGACAGGAAGAGGGGTGACGTGACCTGTGGATTCTGAGGAAGTGTCG	66650	VQSRTrancheINDEL99.50to99.90	0	none	0.00156899999999999	0	88	0.00156899999999999
chr3-195788407-G-*	chr3	195788407	G	*	1242	VQSRTrancheSNP99.95to100.00	0	none	9.160000000000004e-4	1	126	9.160000000000004e-4
chr3-195788407-G-A	chr3	195788407	G	A	1242	VQSRTrancheSNP99.95to100.00	3.38e-6	nfe	9e-6	0	126	9e-6
chr3-195788413-GGGGTGCTGTCACCTGTGGATGCTGAGGAAA-*	chr3	195788413	GGGGTGCTGTCACCTGTGGATGCTGAGGAAA	*	817	VQSRTrancheINDEL99.90to99.95	0	none	9.400000000000004e-4	1	126	9.400000000000004e-4
chr3-195788413-GGGGTGCTGTCACCTGTGGATGCTGAGGAAA-G	chr3	195788413	GGGGTGCTGTCACCTGTGGATGCTGAGGAAA	G	817	VQSRTrancheINDEL99.90to99.95	0	none	0	0	126	1e-6
chr3-195788413-GGGGTGCTGTCACCTGTGGATGCTGAGGAAA-TGGGTGCTGTCACCTGTGGATGCTGAGGAAA	chr3	195788413	GGGGTGCTGTCACCTGTGGATGCTGAGGAAA	TGGGTGCTGTCACCTGTGGATGCTGAGGAAA	817	VQSRTrancheINDEL99.90to99.95	0	none	0	0	126	1e-6
chr3-195788415-G-*	chr3	195788415	G	*	1928	VQSRTrancheSNP99.80to99.90	0	none	9.400000000000004e-4	1	124	9.400000000000004e-4
chr3-195788415-G-T	chr3	195788415	G	T	1928	VQSRTrancheSNP99.80to99.90	2.689e-5	nfe	3.6999999999999985e-5	0	124	3.6999999999999985e-5
chr3-195788416-G-*	chr3	195788416	G	*	913	VQSRTrancheSNP99.90to99.95	0	none	9.400000000000004e-4	1	126	9.400000000000004e-4
chr3-195788416-G-T	chr3	195788416	G	T	913	VQSRTrancheSNP99.90to99.95	0	none	9e-6	0	126	9e-6
chr3-195788418-GCT-*	chr3	195788418	GCT	*	1594.97	VQSRTrancheINDEL99.95to100.00	0	none	9.400000000000004e-4	1	126	9.400000000000004e-4
chr3-195788418-GCT-G	chr3	195788418	GCT	G	1594.97	VQSRTrancheINDEL99.95to100.00	0	none	0	0	126	1e-6
chr3-195788419-C-*	chr3	195788419	C	*	245144	VQSRTrancheSNP99.90to99.95	0	none	9.610000000000004e-4	0	30	9.610000000000004e-4
chr3-195788419-C-G	chr3	195788419	C	G	245144	VQSRTrancheSNP99.90to99.95	0.11043	eas	0.01198599999999999	1	30	0.11043
chr3-195788423-C-*	chr3	195788423	C	*	86372	VQSRTrancheSNP99.90to99.95	0	none	9.640000000000004e-4	0	122	9.640000000000004e-4
chr3-195788423-C-G	chr3	195788423	C	G	86372	VQSRTrancheSNP99.90to99.95	0.0033926	amr	0.002139	1	122	0.0033926
chr3-195788424-A-*	chr3	195788424	A	*	6411278	VQSRTrancheSNP99.80to99.90	0	none	6.800000000000003e-4	0	114	6.800000000000003e-4
chr3-195788424-A-C	chr3	195788424	A	C	6411278	VQSRTrancheSNP99.80to99.90	0.16761	mid	0.06907800000000003	7	114	0.16761
chr3-195788434-GCTGAGGAAAAGCTGGTGACAGGAAGAGGGGTGACGTGACCTGTGGATT-*	chr3	195788434	GCTGAGGAAAAGCTGGTGACAGGAAGAGGGGTGACGTGACCTGTGGATT	*	96258	VQSRTrancheINDEL99.90to99.95	0	none	6.340000000000003e-4	0	120	6.340000000000003e-4
chr3-195788434-GCTGAGGAAAAGCTGGTGACAGGAAGAGGGGTGACGTGACCTGTGGATT-ACTGAGGAAAAGCTGGTGACAGGAAGAGGGGTGACGTGACCTGTGGATT	chr3	195788434	GCTGAGGAAAAGCTGGTGACAGGAAGAGGGGTGACGTGACCTGTGGATT	ACTGAGGAAAAGCTGGTGACAGGAAGAGGGGTGACGTGACCTGTGGATT	96258	VQSRTrancheINDEL99.90to99.95	0	none	0.00103599999999999	1	120	0.00103599999999999
chr3-195788434-GCTGAGGAAAAGCTGGTGACAGGAAGAGGGGTGACGTGACCTGTGGATT-G	chr3	195788434	GCTGAGGAAAAGCTGGTGACAGGAAGAGGGGTGACGTGACCTGTGGATT	G	96258	VQSRTrancheINDEL99.90to99.95	3.4e-7	nfe	9e-6	0	120	9e-6
chr3-195788434-GCTGAGGAAAAGCTGGTGACAGGAAGAGGGGTGACGTGACCTGTGGATT-GCTGAGGAAAAGCTGGTGACAGGAAGAGGGGTGACATGACCTGTGGATTCTGAGGAAAAGCTGGTGACAGGAAGAGGGGTGACGTGACCTGTGGATT	chr3	195788434	GCTGAGGAAAAGCTGGTGACAGGAAGAGGGGTGACGTGACCTGTGGATT	GCTGAGGAAAAGCTGGTGACAGGAAGAGGGGTGACATGACCTGTGGATTCTGAGGAAAAGCTGGTGACAGGAAGAGGGGTGACGTGACCTGTGGATT	96258	VQSRTrancheINDEL99.90to99.95	0	none	0	0	120	1e-6
chr3-195788443-AAGCTGGTGACAGGAAGAGGGGTGACGTGACCTGTGGATTCTGAGGAAGTGTCGGTGACAGGAAGAGGGGTGGTGTGACCTGTGGATACTGAGGAAG-*	chr3	195788443	AAGCTGGTGACAGGAAGAGGGGTGACGTGACCTGTGGATTCTGAGGAAGTGTCGGTGACAGGAAGAGGGGTGGTGTGACCTGTGGATACTGAGGAAG	*	142912	VQSRTrancheINDEL99.50to99.90	0	none	6.790000000000002e-4	0	32	6.790000000000002e-4
chr3-195788443-AAGCTGGTGACAGGAAGAGGGGTGACGTGACCTGTGGATTCTGAGGAAGTGTCGGTGACAGGAAGAGGGGTGGTGTGACCTGTGGATACTGAGGAAG-A	chr3	195788443	AAGCTGGTGACAGGAAGAGGGGTGACGTGACCTGTGGATTCTGAGGAAGTGTCGGTGACAGGAAGAGGGGTGGTGTGACCTGTGGATACTGAGGAAG	A	142912	VQSRTrancheINDEL99.50to99.90	0.0013367	afr	0	0	32	0.0013367
chr3-195788443-AAGCTGGTGACAGGAAGAGGGGTGACGTGACCTGTGGATTCTGAGGAAGTGTCGGTGACAGGAAGAGGGGTGGTGTGACCTGTGGATACTGAGGAAG-GAGCTGGTGACAGGAAGAGGGGTGACGTGACCTGTGGATTCTGAGGAAGTGTCGGTGACAGGAAGAGGGGTGGTGTGACCTGTGGATACTGAGGAAG	chr3	195788443	AAGCTGGTGACAGGAAGAGGGGTGACGTGACCTGTGGATTCTGAGGAAGTGTCGGTGACAGGAAGAGGGGTGGTGTGACCTGTGGATACTGAGGAAG	GAGCTGGTGACAGGAAGAGGGGTGACGTGACCTGTGGATTCTGAGGAAGTGTCGGTGACAGGAAGAGGGGTGGTGTGACCTGTGGATACTGAGGAAG	142912	VQSRTrancheINDEL99.50to99.90	0	none	0.00166599999999999	1	32	0.00166599999999999
chr3-195788444-A-*	chr3	195788444	A	*	16208728	PASS	0	none	7.950000000000004e-4	0	30	7.950000000000004e-4
chr3-195788444-A-G	chr3	195788444	A	G	16208728	PASS	0.7769	afr	0.15586100000000003	13	30	0.7769
chr3-195788469-G-*	chr3	195788469	G	*	3936424	VQSRTrancheSNP99.80to99.90	0	none	4.260000000000005e-4	0	38	4.260000000000005e-4
chr3-195788469-G-A	chr3	195788469	G	A	3936424	VQSRTrancheSNP99.80to99.90	0.41401	eas	0.047545	4	38	0.41401
chr3-195788469-G-C	chr3	195788469	G	C	3936424	VQSRTrancheSNP99.80to99.90	1.8106e-4	afr	2.2000000000000003e-5	0	38	1.8106e-4
chr3-195788543-T-*	chr3	195788543	T	*	7376731	VQSRTrancheINDEL99.90to99.95	0	none	0.01207399999999999	0	46	0.01207399999999999
chr3-195788543-T-A	chr3	195788543	T	A	7376731	VQSRTrancheINDEL99.90to99.95	0.0017341	afr	6.320000000000003e-4	0	46	0.0017341
chr3-195788543-T-C	chr3	195788543	T	C	7376731	VQSRTrancheINDEL99.90to99.95	0.0012346	afr	2.720000000000003e-4	0	46	0.0012346
chr3-195788543-T-TAGTGACAGGAAGAGGGGTGGCGTGACCTGTGGATTCTGAGGAAGTGTC	chr3	195788543	T	TAGTGACAGGAAGAGGGGTGGCGTGACCTGTGGATTCTGAGGAAGTGTC	7376731	VQSRTrancheINDEL99.90to99.95	1.937e-5	nfe	0	0	46	1.937e-5
chr3-195788543-T-TC	chr3	195788543	T	TC	7376731	VQSRTrancheINDEL99.90to99.95	1.549e-4	amr	0	0	46	1.549e-4
chr3-195788543-T-TGAGGAAGTGTC	chr3	195788543	T	TGAGGAAGTGTC	7376731	VQSRTrancheINDEL99.90to99.95	0	none	0	0	46	1e-6
chr3-195788543-T-TGGTGACAAGAAGAGGGGTGGCGTGACCTGTGGATTCTGAGGAAGTGTC	chr3	195788543	T	TGGTGACAAGAAGAGGGGTGGCGTGACCTGTGGATTCTGAGGAAGTGTC	7376731	VQSRTrancheINDEL99.90to99.95	2.487e-5	nfe	0	0	46	2.487e-5
chr3-195788543-T-TGGTGACAGGAACAGGGGTGGCGTGACCTGTGGATTCTGAGGAAGTGTC	chr3	195788543	T	TGGTGACAGGAACAGGGGTGGCGTGACCTGTGGATTCTGAGGAAGTGTC	7376731	VQSRTrancheINDEL99.90to99.95	0	none	0	0	46	1e-6
chr3-195788543-T-TGGTGACAGGAAGAGGGGTGACATGACCTGTGGATTCTGAGGAAGTGTC	chr3	195788543	T	TGGTGACAGGAAGAGGGGTGACATGACCTGTGGATTCTGAGGAAGTGTC	7376731	VQSRTrancheINDEL99.90to99.95	0	none	0	0	46	1e-6
chr3-195788543-T-TGGTGACAGGAAGAGGGGTGACATGACCTGTGGATTCTGAGGAAGTGTCGGTGACAGGAAGAGGGGTGACATGACCTGTGGATTCTGAGGAAGTGTC	chr3	195788543	T	TGGTGACAGGAAGAGGGGTGACATGACCTGTGGATTCTGAGGAAGTGTCGGTGACAGGAAGAGGGGTGACATGACCTGTGGATTCTGAGGAAGTGTC	7376731	VQSRTrancheINDEL99.90to99.95	0	none	0	0	46	1e-6
chr3-195788543-T-TGGTGACAGGAAGAGGGGTGACGTGACCTGTGGATTCTGAGGAAGTGTC	chr3	195788543	T	TGGTGACAGGAAGAGGGGTGACGTGACCTGTGGATTCTGAGGAAGTGTC	7376731	VQSRTrancheINDEL99.90to99.95	1.912e-5	afr	9e-6	0	46	1.912e-5
chr3-195788543-T-TGGTGACAGGAAGAGGGGTGGCGTGACCTGTGGATTCTGAGGAAGTGTC	chr3	195788543	T	TGGTGACAGGAAGAGGGGTGGCGTGACCTGTGGATTCTGAGGAAGTGTC	7376731	VQSRTrancheINDEL99.90to99.95	0.50576	eas	0.07482800000000002	10	46	0.50576
chr3-195788543-T-TGGTGACAGGAAGAGGGGTGGCGTGACCTGTGGATTCTGAGGAAGTGTCGGTGACAGGAAGAGGGGTGGCGTGACCTGTGGATACTGAGGAAGCATCGGTGACAGGAAGAGGGGTGGTGTGACCTGTGGATACTGAGGAAGCATC	chr3	195788543	T	TGGTGACAGGAAGAGGGGTGGCGTGACCTGTGGATTCTGAGGAAGTGTCGGTGACAGGAAGAGGGGTGGCGTGACCTGTGGATACTGAGGAAGCATCGGTGACAGGAAGAGGGGTGGTGTGACCTGTGGATACTGAGGAAGCATC	7376731	VQSRTrancheINDEL99.90to99.95	0	none	3.6999999999999985e-5	0	46	3.6999999999999985e-5
chr3-195788543-T-TGGTGACAGGAAGAGGGGTGGCGTGACCTGTGGATTCTGAGGAAGTGTCGGTGACAGGAAGAGGGGTGGCGTGACCTGTGGATACTGAGGAAGCATCGGTGACAGGAAGAGGGGTGGTGTGACCTGTGGATACTGAGGAAGCATCGGTGACATGAAGAGGGGTGGCGTGACCTGTGGATACTGAGGAAGCATC	chr3	195788543	T	TGGTGACAGGAAGAGGGGTGGCGTGACCTGTGGATTCTGAGGAAGTGTCGGTGACAGGAAGAGGGGTGGCGTGACCTGTGGATACTGAGGAAGCATCGGTGACAGGAAGAGGGGTGGTGTGACCTGTGGATACTGAGGAAGCATCGGTGACATGAAGAGGGGTGGCGTGACCTGTGGATACTGAGGAAGCATC	7376731	VQSRTrancheINDEL99.90to99.95	0	none	0	0	46	1e-6
chr3-195788543-T-TGGTGACAGGAAGAGGGGTGGCGTGACCTGTGGATTCTGAGGAAGTGTCGGTGACAGGAAGAGGGGTGGCGTGACCTGTGGATTCTGAGGAAGTGTC	chr3	195788543	T	TGGTGACAGGAAGAGGGGTGGCGTGACCTGTGGATTCTGAGGAAGTGTCGGTGACAGGAAGAGGGGTGGCGTGACCTGTGGATTCTGAGGAAGTGTC	7376731	VQSRTrancheINDEL99.90to99.95	4.449e-5	afr	0	0	46	4.449e-5
chr3-195788543-T-TGGTGACAGGAAGAGGGGTGGCGTGACCTGTGGATTCTGAGGAAGTGTCGGTGACAGGAAGAGGGGTGGTGTGACCTGAGGATGATGAGGAAGGGCTGGTGACAGGAAGAGGGGTGGCGTGACCTGTGGATTCTGAGGAAGTGTC	chr3	195788543	T	TGGTGACAGGAAGAGGGGTGGCGTGACCTGTGGATTCTGAGGAAGTGTCGGTGACAGGAAGAGGGGTGGTGTGACCTGAGGATGATGAGGAAGGGCTGGTGACAGGAAGAGGGGTGGCGTGACCTGTGGATTCTGAGGAAGTGTC	7376731	VQSRTrancheINDEL99.90to99.95	0	none	0	0	46	1e-6
chr3-195788543-T-TGGTGACAGGAAGAGGGTTGGCGTGACCTGTGGATTCTGAGGAAGTGTC	chr3	195788543	T	TGGTGACAGGAAGAGGGTTGGCGTGACCTGTGGATTCTGAGGAAGTGTC	7376731	VQSRTrancheINDEL99.90to99.95	1.2763e-4	nfe	0	0	46	1.2763e-4
chr3-195788543-T-TGTC	chr3	195788543	T	TGTC	7376731	VQSRTrancheINDEL99.90to99.95	0	none	9e-6	0	46	9e-6
chr3-195788578-A-*	chr3	195788578	A	*	628886	VQSRTrancheINDEL99.50to99.90	0	none	8.9e-5	0	48	8.9e-5
chr3-195788578-A-ACTGAGGAAGCATCGGTGACATGAAGAGGGGTGGTGTGACCTGTGGATGCCGAGGAAGCGTAGGTGACAGGAAGAGGGGTGGCGTGACCTGTGGATGCTGAGGAAGTGTCAGTGACAGGAAGAGGGGTGGTGTGACCTGTGGATACTGAGGAAGGGCTGGTGACAGGAAGAGGGGTGGCGTGACCTGTGGATG	chr3	195788578	A	ACTGAGGAAGCATCGGTGACATGAAGAGGGGTGGTGTGACCTGTGGATGCCGAGGAAGCGTAGGTGACAGGAAGAGGGGTGGCGTGACCTGTGGATGCTGAGGAAGTGTCAGTGACAGGAAGAGGGGTGGTGTGACCTGTGGATACTGAGGAAGGGCTGGTGACAGGAAGAGGGGTGGCGTGACCTGTGGATG	628886	VQSRTrancheINDEL99.50to99.90	5.398e-5	afr	9e-6	0	48	5.398e-5
chr3-195788578-A-AGGAAGTGTCGGTGACAGGAAGAGGGGTGGCGTGACCTGTGGATG	chr3	195788578	A	AGGAAGTGTCGGTGACAGGAAGAGGGGTGGCGTGACCTGTGGATG	628886	VQSRTrancheINDEL99.50to99.90	3.39e-5	eas	0	0	48	3.39e-5
chr3-195788578-A-AGGAAGTGTCGGTGACAGGAAGAGGGGTGGCGTGACCTGTGGATT	chr3	195788578	A	AGGAAGTGTCGGTGACAGGAAGAGGGGTGGCGTGACCTGTGGATT	628886	VQSRTrancheINDEL99.50to99.90	5.9e-7	nfe	9e-6	0	48	9e-6
chr3-195788578-A-C	chr3	195788578	A	C	628886	VQSRTrancheINDEL99.50to99.90	5.9e-7	nfe	0	0	48	1e-6
chr3-195788578-A-G	chr3	195788578	A	G	628886	VQSRTrancheINDEL99.50to99.90	0.04058	sas	0.007077	0	48	0.04058
chr3-195788578-A-T	chr3	195788578	A	T	628886	VQSRTrancheINDEL99.50to99.90	0.050799	nfe	0.005969	1	48	0.050799
chr3-195788639-A-*	chr3	195788639	A	*	614473	VQSRTrancheINDEL99.50to99.90	0	none	0	0	110	1e-6
chr3-195788639-A-ACATGAAGAGGGGTGGTGTCACCTGTGGATGCTGAGGAAGTGTC	chr3	195788639	A	ACATGAAGAGGGGTGGTGTCACCTGTGGATGCTGAGGAAGTGTC	614473	VQSRTrancheINDEL99.50to99.90	0	none	0	0	110	1e-6
chr3-195788639-A-AGATGCTGAGGAAGGGCT	chr3	195788639	A	AGATGCTGAGGAAGGGCT	614473	VQSRTrancheINDEL99.50to99.90	0	none	0	0	110	1e-6
chr3-195788639-A-AGGTGACAGGAAGAGGGGTGGCGTGACCTGTGGATGCTGAGGAAGTGTCAGTGACAGGAAGAGGGGTGCTGTCCCCTGTGGATGCTGAGGAAAGGCT	chr3	195788639	A	AGGTGACAGGAAGAGGGGTGGCGTGACCTGTGGATGCTGAGGAAGTGTCAGTGACAGGAAGAGGGGTGCTGTCCCCTGTGGATGCTGAGGAAAGGCT	614473	VQSRTrancheINDEL99.50to99.90	0	none	9e-6	0	110	9e-6
chr3-195788639-A-AGGTGACAGGAAGAGGGGTGGCGTGACCTGTGGATGCTGAGGAAGTGTCGGTGACAGGAAGAGGGGTGGTGTGACCTGTGGATACTGAGGAAGGGCT	chr3	195788639	A	AGGTGACAGGAAGAGGGGTGGCGTGACCTGTGGATGCTGAGGAAGTGTCGGTGACAGGAAGAGGGGTGGTGTGACCTGTGGATACTGAGGAAGGGCT	614473	VQSRTrancheINDEL99.50to99.90	0	none	0	0	110	1e-6
chr3-195788639-A-C	chr3	195788639	A	C	614473	VQSRTrancheINDEL99.50to99.90	0.015597	nfe	0.006598	1	110	0.015597
chr3-195788639-A-T	chr3	195788639	A	T	614473	VQSRTrancheINDEL99.50to99.90	1.5501e-4	eas	6.800000000000003e-4	0	110	6.800000000000003e-4
chr3-195788677-G-A	chr3	195788677	G	A	478626	PASS	0.0071621	sas	0.003347	2	134	0.0071621
chr3-195788679-G-C	chr3	195788679	G	C	4560706	PASS	0.37938	afr	0.04403500000000002	4	132	0.37938
chr3-195788697-C-T	chr3	195788697	C	T	27953363	PASS	0.3429	mid	0.245063	33	134	0.3429
chr3-195788723-C-G	chr3	195788723	C	G	113832401	PASS	0.83186	nfe	0.7907250000000002	111	134	0.83186
chr3-195788746-G-C	chr3	195788746	G	C	135927403	PASS	0.98116	afr	0.9200040000000002	131	134	0.98116
chr3-195788746-G-T	chr3	195788746	G	T	135927403	PASS	0	none	3.6000000000000035e-4	0	134	3.6000000000000035e-4
chr3-195788852-T-C	chr3	195788852	T	C	1462201	PASS	0.039306	sas	0.00938099999999999	1	134	0.039306
chr3-195788855-G-C	chr3	195788855	G	C	4292437	PASS	0.26631	afr	0.03617700000000001	2	134	0.26631
chr3-195788929-C-G	chr3	195788929	C	G	51292	PASS	7.5431e-4	nfe	3.160000000000005e-4	1	134	7.5431e-4
chr3-195789434-C-T	chr3	195789434	C	T	14419426	PASS	0.18135	mid	0.152982	21	134	0.18135
chr3-195789479-C-T	chr3	195789479	C	T	1378026	PASS	0.28034	amr	0.01183699999999999	1	134	0.28034
chr3-195789759-G-T	chr3	195789759	G	T	104176513	PASS	0.96412	afr	0.8211450000000007	113	134	0.96412
chr3-195789859-G-A	chr3	195789859	G	A	2001901	PASS	0.035123	nfe	0.021897	7	134	0.035123
chr3-195790007-T-C	chr3	195790007	T	C	76681754	PASS	0.8219	nfe	0.8008560000000007	112	134	0.8219
chr3-195790109-A-G	chr3	195790109	A	G	2590351	PASS	0.10035	afr	0.02820300000000001	3	134	0.10035
chr3-195790189-C-T	chr3	195790189	C	T	419030	PASS	0.03868	afr	0.003855	1	134	0.03868
chr3-195790253-G-A	chr3	195790253	G	A	12884237	PASS	0.19285	mid	0.157479	21	134	0.19285
chr3-195790298-T-C	chr3	195790298	T	C	55529	PASS	7.1652e-4	nfe	4.950000000000003e-4	1	134	7.1652e-4
chr3-195790312-G-A	chr3	195790312	G	A	114817	PASS	0.0034452	nfe	0.00120499999999999	1	134	0.0034452
chr3-195790387-G-A	chr3	195790387	G	A	71008413	PASS	0.822	nfe	0.8010180000000007	112	134	0.822
chr3-195790450-G-A	chr3	195790450	G	A	78658477	PASS	0.82194	nfe	0.8009640000000007	112	134	0.82194
chr3-195790682-A-C	chr3	195790682	A	C	75409361	PASS	0.82222	nfe	0.8013430000000007	112	134	0.82222
chr3-195790746-C-T	chr3	195790746	C	T	999973	PASS	0.022699	nfe	0.01277999999999999	4	134	0.022699
chr3-195791038-G-A	chr3	195791038	G	A	9232247	PASS	0.069588	afr	0.02412000000000001	3	134	0.069588
chr3-195791038-G-T	chr3	195791038	G	T	9232247	PASS	0.31204	amr	0.099739	15	134	0.31204
chr3-195791241-T-TCCTGCGTAACA	chr3	195791241	T	TCCTGCGTAACA	88689421.97	PASS	0	none	0	0	134	1e-6
chr3-195791241-T-TGTCTCCTGCGTAACA	chr3	195791241	T	TGTCTCCTGCGTAACA	88689421.97	PASS	0.80067	nfe	0.7778060000000006	106	134	0.80067
chr3-195791459-C-G	chr3	195791459	C	G	27488903	PASS	0.70825	eas	0.5789910000000004	84	134	0.70825
chr3-195791636-C-T	chr3	195791636	C	T	9731	PASS	0.001242	nfe	5.41e-4	1	134	0.001242
chr3-195811630-TTCTCTC-*	chr3	195811630	TTCTCTC	*	1747462.97	ExcessHet	0	none	0	0	130	1e-6
chr3-195811630-TTCTCTC-T	chr3	195811630	TTCTCTC	T	1747462.97	ExcessHet	1.3906e-4	nfe	5.180000000000002e-4	0	130	5.180000000000002e-4
chr3-195811630-TTCTCTC-TTC	chr3	195811630	TTCTCTC	TTC	1747462.97	ExcessHet	0	none	0.03048400000000002	2	130	0.03048400000000002
chr3-195811630-TTCTCTC-TTCTC	chr3	195811630	TTCTCTC	TTCTC	1747462.97	ExcessHet	0	none	0.33548099999999986	61	130	0.33548099999999986
chr3-195811630-TTCTCTC-TTCTCTCTC	chr3	195811630	TTCTCTC	TTCTCTCTC	1747462.97	ExcessHet	0	none	0.006034	0	130	0.006034
chr3-195811630-TTCTCTC-TTCTCTCTCTC	chr3	195811630	TTCTCTC	TTCTCTCTCTC	1747462.97	ExcessHet	0	none	8.9e-5	0	130	8.9e-5
chr3-195811631-TC-*	chr3	195811631	TC	*	144.97	VQSRTrancheINDEL95.00to96.00	0	none	0.3676119999999994	63	128	0.3676119999999994
chr3-195811631-TC-T	chr3	195811631	TC	T	144.97	VQSRTrancheINDEL95.00to96.00	0.0010223	sas	3.6999999999999985e-5	0	128	0.0010223
chr3-195811634-C-*	chr3	195811634	C	*	386	PASS	0	none	0.03118300000000001	2	78	0.03118300000000001
chr3-195811634-C-G	chr3	195811634	C	G	386	PASS	0	none	0	0	78	1e-6
chr3-195811634-C-T	chr3	195811634	C	T	386	PASS	0	none	0	0	78	1e-6
chr3-195811658-G-A	chr3	195811658	G	A	2176982	PASS	0.19634	mid	0.15021000000000004	17	134	0.19634
chr3-195811658-G-T	chr3	195811658	G	T	2176982	PASS	4.1e-7	nfe	2.2000000000000003e-5	0	134	2.2000000000000003e-5
chr3-195811786-CA-C	chr3	195811786	CA	C	12086.97	PASS	5.655e-4	nfe	1.88e-4	1	134	5.655e-4
chr3-195811847-G-A	chr3	195811847	G	A	1009399	PASS	0.31827	afr	0.04150500000000001	6	134	0.31827
chr3-195812030-C-T	chr3	195812030	C	T	823976	PASS	0.23675	amr	0.092894	18	134	0.23675
chr3-195812197-T-G	chr3	195812197	T	G	36907	PASS	0.056886	afr	0.00783299999999998	0	74	0.056886
chr3-195843943-C-G	chr3	195843943	C	G	238	PASS	0	none	2.93e-4	0	0	2.93e-4
chr3-195844153-A-*	chr3	195844153	A	*	1969579	PASS	0	none	0	0	0	1e-6
chr3-195844153-A-G	chr3	195844153	A	G	1969579	PASS	0.89115	mid	0.45970399999999945	0	0	0.89115
chr3-195844272-GGAA-*	chr3	195844272	GGAA	*	3358371.97	PASS	0	none	0	0	4	1e-6
chr3-195844272-GGAA-G	chr3	195844272	GGAA	G	3358371.97	PASS	0.83613	amr	0.47899799999999954	3	4	0.83613
chr3-195844275-A-*	chr3	195844275	A	*	139	PASS	0	none	0.47899799999999954	3	4	0.47899799999999954
chr3-195844275-A-G	chr3	195844275	A	G	139	PASS	0	none	0	0	4	1e-6
chr3-195844612-T-C	chr3	195844612	T	C	206737	PASS	0.12004	eas	0.03278800000000001	0	2	0.12004
chr3-195854357-G-A	chr3	195854357	G	A	39441	PASS	0.17768	amr	0.025643	0	0	0.17768
chr3-195863700-G-C	chr3	195863700	G	C	453	PASS	6.777e-5	nfe	1.0699999999999996e-4	0	2	1.0699999999999996e-4
chr3-195863760-G-A	chr3	195863760	G	A	195	PASS	0	none	2.2000000000000003e-5	0	20	2.2000000000000003e-5
chr3-195864004-A-G	chr3	195864004	A	G	9614210	PASS	0.93731	afr	0.7463890000000003	104	134	0.93731
chr3-195864051-T-C	chr3	195864051	T	C	32073	PASS	0.0034111	nfe	0.002015	1	134	0.0034111
chr3-195864149-T-G	chr3	195864149	T	G	160105	PASS	0.013011	nfe	0.007146	2	134	0.013011
chr3-195864185-C-T	chr3	195864185	C	T	638902	PASS	0.051959	nfe	0.03069900000000001	11	134	0.051959
chr3-195864250-C-G	chr3	195864250	C	G	112290	PASS	0.011773	eas	0.005751	2	134	0.011773
chr3-195864251-CG-C	chr3	195864251	CG	C	1193	VQSRTrancheINDEL95.00to96.00	4.57e-6	nfe	9e-6	0	134	9e-6
chr3-195864251-CG-CGG	chr3	195864251	CG	CGG	1193	VQSRTrancheINDEL95.00to96.00	0	none	0	1	134	1e-6
chr3-195864251-CG-TG	chr3	195864251	CG	TG	1193	VQSRTrancheINDEL95.00to96.00	0	none	0	0	134	1e-6
chr3-195866806-G-C	chr3	195866806	G	C	3241018	PASS	0.17824	nfe	0.143481	19	134	0.17824
chr3-195867280-CCT-C	chr3	195867280	CCT	C	12793584.97	PASS	0.18194	amr	0.141166	16	134	0.18194
chr3-195867281-CT-*	chr3	195867281	CT	*	3303.97	VQSRTrancheINDEL96.00to97.00	0	none	0.141166	16	134	0.141166
chr3-195867281-CT-C	chr3	195867281	CT	C	3303.97	VQSRTrancheINDEL96.00to97.00	0	none	9e-6	0	134	9e-6
chr3-195867563-G-A	chr3	195867563	G	A	21836	PASS	5.5801e-4	nfe	2.9400000000000004e-4	1	134	5.5801e-4
chr3-195867623-C-A	chr3	195867623	C	A	598634	PASS	0	none	3.6999999999999985e-5	0	134	3.6999999999999985e-5
chr3-195867623-C-T	chr3	195867623	C	T	598634	PASS	0.029512	eas	0.01188899999999999	3	134	0.029512
chr3-195867934-A-G	chr3	195867934	A	G	7076874	PASS	0.17967	nfe	0.143239	18	134	0.17967
chr3-195867987-G-A	chr3	195867987	G	A	339397	PASS	0.011305	eas	0.005493	1	134	0.011305
chr3-195868014-G-C	chr3	195868014	G	C	1839	PASS	6.165e-5	mid	0	1	134	6.165e-5
chr3-195868079-G-*	chr3	195868079	G	*	14014157	PASS	0	none	9e-6	0	134	9e-6
chr3-195868079-G-A	chr3	195868079	G	A	14014157	PASS	0.22679	nfe	0.177572	23	134	0.22679
chr3-195868090-C-T	chr3	195868090	C	T	423144	PASS	0.010287	nfe	0.005133	1	134	0.010287
chr3-195868114-C-T	chr3	195868114	C	T	4061	PASS	7.05e-5	nfe	0	1	134	7.05e-5
chr3-195868183-C-T	chr3	195868183	C	T	7994650	PASS	0.12463	nfe	0.114676	14	134	0.12463
chr3-195868223-G-A	chr3	195868223	G	A	5056	PASS	1.0113e-4	nfe	3.6999999999999985e-5	1	134	1.0113e-4
chr3-195868332-C-A	chr3	195868332	C	A	1254	PASS	6.414e-5	nfe	0	1	134	6.414e-5
chr3-195868341-C-T	chr3	195868341	C	T	128651	PASS	0.012033	sas	0.001966	1	134	0.012033
chr3-195868426-C-T	chr3	195868426	C	T	307717	PASS	0.0073502	eas	0.004263	1	134	0.0073502
chr3-195868441-C-T	chr3	195868441	C	T	155426	PASS	0.0036765	nfe	0.002364	1	134	0.0036765
chr3-195868534-G-A	chr3	195868534	G	A	3233818	PASS	0.10593	eas	0.05549300000000001	10	134	0.10593
chr3-195868642-C-T	chr3	195868642	C	T	861125	PASS	0.02985	mid	0.01682800000000001	1	134	0.02985
chr3-195868761-A-*	chr3	195868761	A	*	19322856	PASS	0	none	0	0	134	1e-6
chr3-195868761-A-G	chr3	195868761	A	G	19322856	PASS	0.93216	eas	0.7180080000000003	94	134	0.93216
chr3-195868761-A-T	chr3	195868761	A	T	19322856	PASS	0	none	0	0	134	1e-6
chr3-195868786-G-A	chr3	195868786	G	A	5418803	PASS	0.30838	mid	0.2576659999999998	37	134	0.30838
chr3-195868786-G-C	chr3	195868786	G	C	5418803	PASS	7.7e-7	nfe	0	0	134	1e-6
chr3-195868830-C-T	chr3	195868830	C	T	1556833	PASS	0.15291	mid	0.083235	12	134	0.15291
chr3-195868944-C-T	chr3	195868944	C	T	152847	PASS	0.025182	sas	0.01180999999999999	2	134	0.025182
chr3-195869049-G-A	chr3	195869049	G	A	41981	PASS	0.0092825	eas	0.00503	1	128	0.0092825
chr3-195869204-G-*	chr3	195869204	G	*	78789	PASS	0	none	0	0	132	1e-6
chr3-195869204-G-A	chr3	195869204	G	A	78789	PASS	0.012111	nfe	0.00575	1	132	0.012111
chr3-195869336-G-*	chr3	195869336	G	*	158012	PASS	0	none	9e-6	0	134	9e-6
chr3-195869336-G-A	chr3	195869336	G	A	158012	PASS	0.0086407	sas	0.005236	2	134	0.0086407
chr3-195869336-G-C	chr3	195869336	G	C	158012	PASS	8.2978e-4	nfe	5.41e-4	0	134	8.2978e-4
chr3-195869336-G-T	chr3	195869336	G	T	158012	PASS	0.010988	afr	4.730000000000004e-4	0	134	0.010988
chr3-195869337-G-*	chr3	195869337	G	*	208596	PASS	0	none	9e-6	0	134	9e-6
chr3-195869337-G-C	chr3	195869337	G	C	208596	PASS	0.041118	afr	0.00938099999999999	3	134	0.041118
chr3-195869337-G-T	chr3	195869337	G	T	208596	PASS	2.391e-5	sas	0	0	134	2.391e-5
chr3-195869366-G-A	chr3	195869366	G	A	3374491	PASS	0.20716	mid	0.205645	29	132	0.20716
chr3-195869389-A-AC	chr3	195869389	A	AC	9123	VQSRTrancheINDEL95.00to96.00	3.66e-6	nfe	9e-6	0	38	9e-6
chr3-195869389-A-ACCC	chr3	195869389	A	ACCC	9123	VQSRTrancheINDEL95.00to96.00	0	none	0	0	38	1e-6
chr3-195869389-A-C	chr3	195869389	A	C	9123	VQSRTrancheINDEL95.00to96.00	0.011143	eas	0.006998	1	38	0.011143
chr3-195869393-A-*	chr3	195869393	A	*	25086	VQSRTrancheINDEL99.50to99.90	0	none	9e-6	0	56	9e-6
chr3-195869393-A-AC	chr3	195869393	A	AC	25086	VQSRTrancheINDEL99.50to99.90	0	none	3.6999999999999985e-5	0	56	3.6999999999999985e-5
chr3-195869393-A-C	chr3	195869393	A	C	25086	VQSRTrancheINDEL99.50to99.90	0.018593	eas	0.01587300000000002	4	56	0.018593
chr3-195869393-A-G	chr3	195869393	A	G	25086	VQSRTrancheINDEL99.50to99.90	1.963e-5	eas	0	0	56	1.963e-5
chr3-195869396-TC-*	chr3	195869396	TC	*	156334	ExcessHet	0	none	9e-6	0	60	9e-6
chr3-195869396-TC-AC	chr3	195869396	TC	AC	156334	ExcessHet	0	none	0.05970500000000001	21	60	0.05970500000000001
chr3-195869396-TC-CC	chr3	195869396	TC	CC	156334	ExcessHet	0	none	3.600000000000004e-4	0	60	3.600000000000004e-4
chr3-195869396-TC-GC	chr3	195869396	TC	GC	156334	ExcessHet	0	none	8.9e-5	0	60	8.9e-5
chr3-195869396-TC-T	chr3	195869396	TC	T	156334	ExcessHet	4.87e-6	nfe	0	0	60	4.87e-6
chr3-195869401-T-A	chr3	195869401	T	A	115015	ExcessHet	0.10664	nfe	0.04489100000000001	14	46	0.10664
chr3-195869401-T-C	chr3	195869401	T	C	115015	ExcessHet	3.125e-4	nfe	4.490000000000005e-4	0	46	4.490000000000005e-4
chr3-195869401-T-G	chr3	195869401	T	G	115015	ExcessHet	5.749e-5	nfe	1.47e-4	0	46	1.47e-4
chr3-195869404-G-*	chr3	195869404	G	*	44138	VQSRTrancheSNP99.80to99.90	0	none	0	0	36	1e-6
chr3-195869404-G-A	chr3	195869404	G	A	44138	VQSRTrancheSNP99.80to99.90	7.998e-4	sas	0	0	36	7.998e-4
chr3-195869404-G-C	chr3	195869404	G	C	44138	VQSRTrancheSNP99.80to99.90	0.037375	nfe	0.019546	5	36	0.037375
chr3-195869630-T-TAG	chr3	195869630	T	TAG	11025477.97	PASS	0.41219	nfe	0.3980259999999993	50	134	0.41219
chr3-195869638-C-G	chr3	195869638	C	G	139423	PASS	0.012229	sas	0.005235	2	122	0.012229
chr3-195869638-C-T	chr3	195869638	C	T	139423	PASS	0.0028451	afr	2.2999999999999995e-4	0	122	0.0028451
chr3-195869765-C-T	chr3	195869765	C	T	9943486	PASS	0.82095	afr	0.7002440000000005	104	134	0.82095
chr3-195869854-G-A	chr3	195869854	G	A	14204	PASS	3.25e-6	nfe	0	1	134	3.25e-6
chr3-195869854-G-T	chr3	195869854	G	T	14204	PASS	0.015276	afr	0.00110799999999999	0	134	0.015276
chr3-195870036-T-C	chr3	195870036	T	C	5182288	PASS	0.55612	nfe	0.4551869999999993	71	134	0.55612
chr3-195870129-G-C	chr3	195870129	G	C	59583	PASS	0.008316	mid	0.004161	2	134	0.008316
chr3-195870368-TG-T	chr3	195870368	TG	T	4718.97	PASS	9.7838e-4	afr	1.88e-4	1	132	9.7838e-4
chr3-195870368-TG-TGG	chr3	195870368	TG	TGG	4718.97	PASS	0	none	7.099999999999998e-5	0	132	7.099999999999998e-5
chr3-195870369-G-*	chr3	195870369	G	*	168	PASS	0	none	1.88e-4	1	132	1.88e-4
chr3-195870369-G-A	chr3	195870369	G	A	168	PASS	0	none	0	0	132	1e-6
chr3-195870417-T-C	chr3	195870417	T	C	5724046	PASS	0.32597	nfe	0.3013799999999999	36	128	0.32597
chr3-195872214-T-C	chr3	195872214	T	C	14442199	PASS	0.62308	amr	0.4746329999999994	67	134	0.62308
chr3-195872411-G-C	chr3	195872411	G	C	1071	PASS	8.52e-6	nfe	0	1	134	8.52e-6
chr3-195872805-G-C	chr3	195872805	G	C	10093	PASS	0.0035412	nfe	0.00186299999999999	2	62	0.0035412
chr3-195872875-GCCGGGGC-G	chr3	195872875	GCCGGGGC	G	24274.97	PASS	0.0089263	sas	0.003994	0	10	0.0089263
chr3-195872877-C-*	chr3	195872877	C	*	481	PASS	0	none	0.003994	0	10	0.003994
chr3-195872877-C-T	chr3	195872877	C	T	481	PASS	0	none	5.2999999999999994e-5	0	10	5.2999999999999994e-5
chr3-195872878-G-*	chr3	195872878	G	*	609	PASS	0	none	0.003994	0	8	0.003994
chr3-195872878-G-A	chr3	195872878	G	A	609	PASS	1.222e-4	amr	1.27e-4	0	8	1.27e-4
chr3-195872879-G-*	chr3	195872879	G	*	131	PASS	0	none	0.003994	0	8	0.003994
chr3-195872879-G-A	chr3	195872879	G	A	131	PASS	0	none	0	0	8	1e-6
chr3-195872880-G-*	chr3	195872880	G	*	131	PASS	0	none	0.003994	0	8	0.003994
chr3-195872880-G-T	chr3	195872880	G	T	131	PASS	0	none	0	0	8	1e-6
chr3-195872881-G-*	chr3	195872881	G	*	38	PASS	0	none	0.003994	0	8	0.003994
chr3-195872881-G-A	chr3	195872881	G	A	38	PASS	0	none	2.2000000000000003e-5	0	8	2.2000000000000003e-5
chr3-195878578-G-A	chr3	195878578	G	A	289895	PASS	0.0085153	nfe	0.007224	2	134	0.0085153
chr3-195878578-G-C	chr3	195878578	G	C	289895	PASS	0	none	9e-6	0	134	9e-6
chr3-195878617-T-C	chr3	195878617	T	C	187018	PASS	0.009583	sas	0.005493	2	134	0.009583
chr3-195878901-G-A	chr3	195878901	G	A	45946	PASS	0.003081	nfe	0.002165	2	134	0.003081
chr3-195878905-TGGGAGGCACGGGAAGTGGG-GGGGAGGCACGGGAAGTGGG	chr3	195878905	TGGGAGGCACGGGAAGTGGG	GGGGAGGCACGGGAAGTGGG	159913	PASS	0	none	2.2000000000000003e-5	0	134	2.2000000000000003e-5
chr3-195878905-TGGGAGGCACGGGAAGTGGG-T	chr3	195878905	TGGGAGGCACGGGAAGTGGG	T	159913	PASS	0.010049	sas	0.00539	2	134	0.010049
chr3-195878905-TGGGAGGCACGGGAAGTGGG-TGGGAGGCACGGGAAGTGGGGGGAGGCACGGGAAGTGGG	chr3	195878905	TGGGAGGCACGGGAAGTGGG	TGGGAGGCACGGGAAGTGGGGGGAGGCACGGGAAGTGGG	159913	PASS	0	none	2.2000000000000003e-5	0	134	2.2000000000000003e-5
chr3-195878908-G-*	chr3	195878908	G	*	84242	PASS	0	none	0.00539	2	134	0.00539
chr3-195878908-G-A	chr3	195878908	G	A	84242	PASS	0.0077168	nfe	0.004008	1	134	0.0077168
chr3-195878910-G-*	chr3	195878910	G	*	8453	PASS	0	none	0.00539	2	134	0.00539
chr3-195878910-G-A	chr3	195878910	G	A	8453	PASS	7.5326e-4	mid	2.09e-4	0	134	7.5326e-4
chr3-195878914-C-*	chr3	195878914	C	*	1446	PASS	0	none	0.00539	2	134	0.00539
chr3-195878914-C-CGGGGCGTGGG	chr3	195878914	C	CGGGGCGTGGG	1446	PASS	5.242e-5	eas	9e-6	0	134	5.242e-5
chr3-195878914-C-T	chr3	195878914	C	T	1446	PASS	2.2562e-4	eas	0	0	134	2.2562e-4
chr3-195878915-G-*	chr3	195878915	G	*	1412	PASS	0	none	0.00539	2	134	0.00539
chr3-195878915-G-A	chr3	195878915	G	A	1412	PASS	8.78e-5	afr	9e-6	0	134	8.78e-5
chr3-195878918-A-*	chr3	195878918	A	*	665387	PASS	0	none	0.00539	2	134	0.00539
chr3-195878918-A-AGGC	chr3	195878918	A	AGGC	665387	PASS	5.206e-5	eas	9e-6	0	134	5.206e-5
chr3-195878918-A-G	chr3	195878918	A	G	665387	PASS	0.2669	eas	0.02512700000000001	0	134	0.2669
chr3-195878919-A-*	chr3	195878919	A	*	666652	PASS	0	none	0.00539	2	134	0.00539
chr3-195878919-A-ACGGGGC	chr3	195878919	A	ACGGGGC	666652	PASS	5.207e-5	eas	9e-6	0	134	5.207e-5
chr3-195878919-A-AGTGGGGGGAGGCACGGGGC	chr3	195878919	A	AGTGGGGGGAGGCACGGGGC	666652	PASS	0	none	0	0	134	1e-6
chr3-195878919-A-C	chr3	195878919	A	C	666652	PASS	0.26725	eas	0.02512700000000001	0	134	0.26725
chr3-195878921-TG-*	chr3	195878921	TG	*	767.97	PASS	0	none	0.005161	2	132	0.005161
chr3-195878921-TG-T	chr3	195878921	TG	T	767.97	PASS	1.098e-5	afr	2.2000000000000003e-5	0	132	2.2000000000000003e-5
chr3-195878921-TG-TGG	chr3	195878921	TG	TGG	767.97	PASS	0	none	0	0	132	1e-6
chr3-195878922-G-*	chr3	195878922	G	*	2244	PASS	0	none	0.005239	2	134	0.005239
chr3-195878922-G-A	chr3	195878922	G	A	2244	PASS	3.913e-5	nfe	3.6999999999999985e-5	0	134	3.913e-5
chr3-195878922-G-C	chr3	195878922	G	C	2244	PASS	2.035e-5	amr	0	0	134	2.035e-5
chr3-195878924-G-*	chr3	195878924	G	*	30	PASS	0	none	0.005162	2	134	0.005162
chr3-195878924-G-T	chr3	195878924	G	T	30	PASS	2.16e-6	nfe	0	0	134	2.16e-6
chr3-195882535-G-A	chr3	195882535	G	A	30911	PASS	0.0018903	nfe	0.00103599999999999	1	134	0.0018903
chr3-195883129-C-*	chr3	195883129	C	*	130	VQSRTrancheSNP99.80to99.90	0	none	9e-6	0	132	9e-6
chr3-195883129-C-G	chr3	195883129	C	G	130	VQSRTrancheSNP99.80to99.90	1.406e-5	nfe	1.0799999999999996e-4	1	132	1.0799999999999996e-4
chr3-195883132-G-*	chr3	195883132	G	*	14367	VQSRTrancheINDEL99.95to100.00	0	none	9e-6	0	50	9e-6
chr3-195883132-G-A	chr3	195883132	G	A	14367	VQSRTrancheINDEL99.95to100.00	8.324e-5	amr	0	0	50	8.324e-5
chr3-195883132-G-C	chr3	195883132	G	C	14367	VQSRTrancheINDEL99.95to100.00	0.056194	nfe	0.01144399999999998	6	50	0.056194
chr3-195883132-G-GC	chr3	195883132	G	GC	14367	VQSRTrancheINDEL99.95to100.00	0	none	0	0	50	1e-6
chr3-195883138-T-*	chr3	195883138	T	*	26191	PASS	0	none	0	0	44	1e-6
chr3-195883138-T-A	chr3	195883138	T	A	26191	PASS	0.091784	nfe	0.01899700000000002	10	44	0.091784
chr3-195883138-T-C	chr3	195883138	T	C	26191	PASS	8.5537e-4	nfe	9e-6	0	44	8.5537e-4
chr3-195883142-G-*	chr3	195883142	G	*	12285	PASS	0	none	0	0	42	1e-6
chr3-195883142-G-C	chr3	195883142	G	C	12285	PASS	0.027959	nfe	0.01037199999999999	5	42	0.027959
chr3-195883146-G-*	chr3	195883146	G	*	6247	PASS	0	none	0	0	50	1e-6
chr3-195883146-G-C	chr3	195883146	G	C	6247	PASS	5.9721e-4	afr	0.005173	4	50	0.005173
chr3-195883149-G-*	chr3	195883149	G	*	243	PASS	0	none	0	0	108	1e-6
chr3-195883149-G-C	chr3	195883149	G	C	243	PASS	0	none	1.47e-4	0	108	1.47e-4
chr3-195883152-C-*	chr3	195883152	C	*	54	VQSRTrancheSNP99.80to99.90	0	none	0	0	102	1e-6
chr3-195883152-C-A	chr3	195883152	C	A	54	VQSRTrancheSNP99.80to99.90	0	none	2.2000000000000003e-5	1	102	2.2000000000000003e-5
chr3-195883153-T-*	chr3	195883153	T	*	747	PASS	0	none	0	0	66	1e-6
chr3-195883153-T-A	chr3	195883153	T	A	747	PASS	1.168e-5	eas	3.8200000000000034e-4	2	66	3.8200000000000034e-4
chr3-195883159-T-A	chr3	195883159	T	A	929	PASS	6.32e-5	nfe	7.020000000000006e-4	0	52	7.020000000000006e-4
chr3-195883160-C-A	chr3	195883160	C	A	84	VQSRTrancheSNP99.80to99.90	0	none	2.2000000000000003e-5	0	84	2.2000000000000003e-5
chr3-195883163-C-A	chr3	195883163	C	A	110	VQSRTrancheSNP99.80to99.90	0	none	3.6999999999999985e-5	0	92	3.6999999999999985e-5
chr3-195883165-T-A	chr3	195883165	T	A	37	VQSRTrancheSNP99.90to99.95	3.2e-7	nfe	9e-6	0	64	9e-6
chr3-195883240-G-A	chr3	195883240	G	A	1612	PASS	3.1422e-4	amr	0	1	134	3.1422e-4
chr3-195883592-T-C	chr3	195883592	T	C	30547	PASS	0.012361	eas	0.005103	2	96	0.012361
chr3-195883622-ATT-A	chr3	195883622	ATT	A	99422	ExcessHet	1.817e-5	nfe	1.6699999999999994e-4	0	16	1.6699999999999994e-4
chr3-195883622-ATT-AT	chr3	195883622	ATT	AT	99422	ExcessHet	0	none	0.025839	0	16	0.025839
chr3-195883622-ATT-ATTT	chr3	195883622	ATT	ATTT	99422	ExcessHet	0	none	0.04639700000000001	1	16	0.04639700000000001
chr3-195883622-ATT-ATTTT	chr3	195883622	ATT	ATTTT	99422	ExcessHet	0	none	7.250000000000005e-4	0	16	7.250000000000005e-4
chr3-195883622-ATT-TTT	chr3	195883622	ATT	TTT	99422	ExcessHet	0	none	3.6999999999999985e-5	0	16	3.6999999999999985e-5
chr3-195884369-G-A	chr3	195884369	G	A	213721	PASS	0.20155	nfe	0.094963	0	0	0.20155
chr3-195884685-G-A	chr3	195884685	G	A	2942	PASS	0.0014151	sas	8.9e-5	1	134	0.0014151
chr3-195885077-G-C	chr3	195885077	G	C	2622	PASS	2.8222e-4	nfe	9e-6	1	134	2.8222e-4
chr3-195885163-T-C	chr3	195885163	T	C	10397363	PASS	0.82936	afr	0.5175650000000006	68	134	0.82936
chr3-195885163-T-TC	chr3	195885163	T	TC	10397363	PASS	0	none	0	0	134	1e-6
chr3-195886920-G-A	chr3	195886920	G	A	141333	PASS	0.0073161	sas	0.004979	1	134	0.0073161
chr3-195886947-TCCCACCTCCTCA-ACCCACCTCCTCA	chr3	195886947	TCCCACCTCCTCA	ACCCACCTCCTCA	18527	VQSRTrancheINDEL99.50to99.90	0	none	9.849999999999991e-4	1	28	9.849999999999991e-4
chr3-195886947-TCCCACCTCCTCA-CCCCACCTCCTCA	chr3	195886947	TCCCACCTCCTCA	CCCCACCTCCTCA	18527	VQSRTrancheINDEL99.50to99.90	0	none	2.2000000000000003e-5	0	28	2.2000000000000003e-5
chr3-195886947-TCCCACCTCCTCA-T	chr3	195886947	TCCCACCTCCTCA	T	18527	VQSRTrancheINDEL99.50to99.90	0.001218	afr	3.810000000000003e-4	0	28	0.001218
chr3-195886947-TCCCACCTCCTCA-TCCCACCTCCTCACCCACCTCCTCA	chr3	195886947	TCCCACCTCCTCA	TCCCACCTCCTCACCCACCTCCTCA	18527	VQSRTrancheINDEL99.50to99.90	0	none	6.999999999999998e-5	0	28	6.999999999999998e-5
chr3-195886954-T-*	chr3	195886954	T	*	4220	PASS	0	none	3.810000000000003e-4	0	32	3.810000000000003e-4
chr3-195886954-T-A	chr3	195886954	T	A	4220	PASS	0.00101	eas	0.002583	0	32	0.002583
chr3-195886957-T-*	chr3	195886957	T	*	2148	VQSRTrancheSNP99.70to99.80	0	none	3.810000000000003e-4	0	32	3.810000000000003e-4
chr3-195886957-T-A	chr3	195886957	T	A	2148	VQSRTrancheSNP99.70to99.80	4.4252e-4	eas	0.00163999999999999	0	32	0.00163999999999999
chr3-195888505-A-G	chr3	195888505	A	G	9508109	PASS	0.60116	afr	0.3375699999999999	32	134	0.60116
chr3-195888509-C-T	chr3	195888509	C	T	1180	PASS	7.282e-5	amr	0	1	134	7.282e-5
chr3-195888612-G-A	chr3	195888612	G	A	230339	PASS	0.048021	afr	0.01089499999999999	3	134	0.048021
chr3-195892383-A-G	chr3	195892383	A	G	3524658	PASS	0.24604	nfe	0.193795	35	134	0.24604
chr3-195892510-C-T	chr3	195892510	C	T	668162	PASS	0.02719	nfe	0.02632000000000002	4	134	0.02719
chr3-195892678-A-AGAG	chr3	195892678	A	AGAG	7713257.97	PASS	0.82314	afr	0.5028470000000006	66	134	0.82314
chr3-195892705-G-A	chr3	195892705	G	A	1297979	PASS	0.18356	nfe	0.136754	21	134	0.18356
chr3-195892768-C-T	chr3	195892768	C	T	7230	PASS	0.0016248	mid	0.00108399999999999	1	134	0.0016248
chr3-195892795-G-*	chr3	195892795	G	*	4744623	VQSRTrancheSNP99.90to99.95	0	none	4.500000000000005e-4	0	132	4.500000000000005e-4
chr3-195892795-G-C	chr3	195892795	G	C	4744623	VQSRTrancheSNP99.90to99.95	0.98796	eas	0.8507340000000002	128	132	0.98796
chr3-195894633-C-T	chr3	195894633	C	T	20747	PASS	0.013627	nfe	0.01119399999999999	0	0	0.013627
chr3-195895111-C-T	chr3	195895111	C	T	989503	PASS	0.36839	eas	0.08374500000000003	14	134	0.36839
chr3-195895170-G-A	chr3	195895170	G	A	204255	PASS	0.21142	afr	0.012098	1	134	0.21142
chr3-195895427-T-C	chr3	195895427	T	C	726982	PASS	0.070474	afr	0.03543200000000002	8	134	0.070474
chr3-195895436-G-A	chr3	195895436	G	A	285783	PASS	0.025173	mid	0.013882	2	134	0.025173
chr3-195895624-G-A	chr3	195895624	G	A	565566	PASS	0.15831	afr	0.05934000000000002	13	132	0.15831
chr3-195895682-C-T	chr3	195895682	C	T	434613	PASS	0.15775	afr	0.05738500000000001	13	130	0.15775
chr3-195895745-G-A	chr3	195895745	G	A	699905	PASS	0.27473	mid	0.155228	15	92	0.27473
chr3-195895909-G-C	chr3	195895909	G	C	119283	PASS	0	none	9e-6	0	0	9e-6
chr3-195895909-G-T	chr3	195895909	G	T	119283	PASS	0.42229	sas	0.05902100000000002	0	0	0.42229
chr3-195913041-AAAAGAAAG-*	chr3	195913041	AAAAGAAAG	*	20546	PASS	0	none	7.240000000000005e-4	0	0	7.240000000000005e-4
chr3-195913041-AAAAGAAAG-A	chr3	195913041	AAAAGAAAG	A	20546	PASS	0	none	9e-6	0	0	9e-6
chr3-195913041-AAAAGAAAG-AAAAG	chr3	195913041	AAAAGAAAG	AAAAG	20546	PASS	0	none	0.01158499999999999	0	0	0.01158499999999999
chr3-195913041-AAAAGAAAG-AAAAGAAAGAAAG	chr3	195913041	AAAAGAAAG	AAAAGAAAGAAAG	20546	PASS	0	none	8.9e-5	0	0	8.9e-5
chr3-195913041-AAAAGAAAG-GAAAGAAAG	chr3	195913041	AAAAGAAAG	GAAAGAAAG	20546	PASS	0	none	9e-6	0	0	9e-6
chr3-195913042-AAAG-*	chr3	195913042	AAAG	*	5446.97	PASS	0	none	0.01249799999999999	0	0	0.01249799999999999
chr3-195913042-AAAG-A	chr3	195913042	AAAG	A	5446.97	PASS	0	none	0.002531	0	0	0.002531
chr3-195913043-AAG-*	chr3	195913043	AAG	*	950.97	PASS	0	none	0.01535099999999999	0	0	0.01535099999999999
chr3-195913043-AAG-A	chr3	195913043	AAG	A	950.97	PASS	0	none	2.93e-4	0	0	2.93e-4
chr3-195913044-AG-*	chr3	195913044	AG	*	177.97	VQSRTrancheINDEL95.00to96.00	0	none	0.01579600000000002	0	0	0.01579600000000002
chr3-195913044-AG-A	chr3	195913044	AG	A	177.97	VQSRTrancheINDEL95.00to96.00	0	none	2.2000000000000003e-5	0	0	2.2000000000000003e-5
chr3-195913045-GAA-*	chr3	195913045	GAA	*	71.97	VQSRTrancheINDEL99.00to99.50	0	none	0.01584900000000002	0	0	0.01584900000000002
chr3-195913045-GAA-G	chr3	195913045	GAA	G	71.97	VQSRTrancheINDEL99.00to99.50	0	none	9e-6	0	0	9e-6
chr3-195914095-CAAAAAA-AAAAAAA	chr3	195914095	CAAAAAA	AAAAAAA	14993	PASS	0	none	8.9e-5	0	0	8.9e-5
chr3-195914095-CAAAAAA-C	chr3	195914095	CAAAAAA	C	14993	PASS	0	none	0	0	0	1e-6
chr3-195914095-CAAAAAA-CA	chr3	195914095	CAAAAAA	CA	14993	PASS	0	none	2.2000000000000003e-5	0	0	2.2000000000000003e-5
chr3-195914095-CAAAAAA-CAA	chr3	195914095	CAAAAAA	CAA	14993	PASS	0	none	5.2999999999999994e-5	0	0	5.2999999999999994e-5
chr3-195914095-CAAAAAA-CAAA	chr3	195914095	CAAAAAA	CAAA	14993	PASS	0	none	5.160000000000003e-4	0	0	5.160000000000003e-4
chr3-195914095-CAAAAAA-CAAAA	chr3	195914095	CAAAAAA	CAAAA	14993	PASS	0	none	0.00183499999999999	0	0	0.00183499999999999
chr3-195914095-CAAAAAA-CAAAAA	chr3	195914095	CAAAAAA	CAAAAA	14993	PASS	0	none	0.003613	0	0	0.003613
chr3-195914095-CAAAAAA-CAAAAAAA	chr3	195914095	CAAAAAA	CAAAAAAA	14993	PASS	0	none	0.00336	0	0	0.00336
chr3-195914095-CAAAAAA-CAAAAAAAA	chr3	195914095	CAAAAAA	CAAAAAAAA	14993	PASS	0	none	2.93e-4	0	0	2.93e-4
chr3-195914095-CAAAAAA-CAAAAAAAAA	chr3	195914095	CAAAAAA	CAAAAAAAAA	14993	PASS	0	none	8.9e-5	0	0	8.9e-5
chr3-195914095-CAAAAAA-CAAAAAAAAAA	chr3	195914095	CAAAAAA	CAAAAAAAAAA	14993	PASS	0	none	9e-6	0	0	9e-6
chr3-195928766-G-A	chr3	195928766	G	A	1103	PASS	0	none	5.620000000000005e-4	0	0	5.620000000000005e-4
chr3-195937094-C-CT	chr3	195937094	C	CT	29849	VQSRTrancheINDEL99.50to99.90	0.0061185	nfe	0.007275	1	132	0.007275
chr3-195937094-C-T	chr3	195937094	C	T	29849	VQSRTrancheINDEL99.50to99.90	2.7655e-4	nfe	0.00189099999999999	0	132	0.00189099999999999
chr3-195937121-C-A	chr3	195937121	C	A	401	VQSRTrancheSNP99.90to99.95	9.85e-6	nfe	0	1	134	9.85e-6
chr3-195937162-C-T	chr3	195937162	C	T	410316	VQSRTrancheSNP99.80to99.90	0.058005	mid	0.05278800000000001	9	130	0.058005
chr3-195937188-G-A	chr3	195937188	G	A	129313	VQSRTrancheSNP99.90to99.95	0.012663	nfe	0.00977199999999999	1	134	0.012663
chr3-195937203-C-CG	chr3	195937203	C	CG	1548277	VQSRTrancheINDEL99.50to99.90	0.063929	eas	0.037881	7	134	0.063929
chr3-195937203-C-T	chr3	195937203	C	T	1548277	VQSRTrancheINDEL99.50to99.90	0.08971	nfe	0.061216	11	134	0.08971
chr3-195937205-C-G	chr3	195937205	C	G	725931	PASS	0.064213	eas	0.037881	7	134	0.064213
chr3-195937205-C-T	chr3	195937205	C	T	725931	PASS	6.88e-6	sas	0	0	134	6.88e-6
chr3-195937234-C-T	chr3	195937234	C	T	21174	VQSRTrancheSNP99.80to99.90	0.027662	afr	0.00784599999999998	1	132	0.027662
chr3-195937314-C-G	chr3	195937314	C	G	1092807	PASS	0.21329	afr	0.05364900000000001	3	134	0.21329
chr3-195937349-G-C	chr3	195937349	G	C	252080	PASS	0.11676	afr	0.00818399999999999	1	134	0.11676
chr3-195937362-A-C	chr3	195937362	A	C	661513	PASS	0.085692	eas	0.045105	4	134	0.085692
chr3-195937380-G-C	chr3	195937380	G	C	280544	ExcessHet	0.14967	afr	0.06891000000000001	3	126	0.14967
chr3-195937437-C-T	chr3	195937437	C	T	10086	VQSRTrancheSNP99.80to99.90	2.2847e-4	eas	1.6699999999999994e-4	1	134	2.2847e-4
chr3-195937438-G-A	chr3	195937438	G	A	69260	VQSRTrancheSNP99.90to99.95	0.003281	nfe	0.00194099999999999	1	134	0.003281
chr3-195937462-A-T	chr3	195937462	A	T	1429954	ExcessHet	0.13795	eas	0.170109	31	128	0.170109
chr3-195937479-T-G	chr3	195937479	T	G	1705560	PASS	0.062072	mid	0.05688300000000002	10	134	0.062072
chr3-195937485-A-C	chr3	195937485	A	C	1673588	ExcessHet	0.064291	nfe	0.217396	33	122	0.217396
chr3-195937573-A-C	chr3	195937573	A	C	1158163	ExcessHet	0	none	9e-6	0	126	9e-6
chr3-195937573-A-G	chr3	195937573	A	G	1158163	ExcessHet	0.075055	afr	0.183298	36	126	0.183298
chr3-195937625-G-A	chr3	195937625	G	A	2327819	ExcessHet	0.0037769	nfe	0.00159499999999999	0	128	0.0037769
chr3-195937625-G-T	chr3	195937625	G	T	2327819	ExcessHet	0.21527	nfe	0.26920099999999975	49	128	0.26920099999999975
chr3-195937774-T-C	chr3	195937774	T	C	7460232	ExcessHet	0.46402	afr	0.25834899999999983	28	116	0.46402
chr3-195937886-C-T	chr3	195937886	C	T	2084	VQSRTrancheSNP99.80to99.90	3.8264e-4	nfe	4.730000000000004e-4	1	134	4.730000000000004e-4
chr3-195938026-A-C	chr3	195938026	A	C	513349	ExcessHet	0.051497	nfe	0.03258600000000001	5	134	0.051497
chr3-195938037-G-A	chr3	195938037	G	A	2744	VQSRTrancheSNP99.80to99.90	4.713e-5	sas	0	1	134	4.713e-5
chr3-195938037-G-T	chr3	195938037	G	T	2744	VQSRTrancheSNP99.80to99.90	0	none	7.099999999999998e-5	0	134	7.099999999999998e-5
chr3-195938052-A-G	chr3	195938052	A	G	652349	ExcessHet	0.065734	nfe	0.12590700000000002	23	132	0.12590700000000002
chr3-195938106-T-C	chr3	195938106	T	C	896310	ExcessHet	0.25638	amr	0.158417	24	108	0.25638
chr3-195938116-G-A	chr3	195938116	G	A	133427	PASS	0.111	afr	0.00859999999999998	1	134	0.111
chr3-195938123-T-C	chr3	195938123	T	C	35168	VQSRTrancheSNP99.95to100.00	0.012863	sas	0.019697	2	122	0.019697
chr3-195938152-GGAA-*	chr3	195938152	GGAA	*	400483.97	PASS	0	none	0	0	134	1e-6
chr3-195938152-GGAA-G	chr3	195938152	GGAA	G	400483.97	PASS	0.063938	afr	0.02435900000000001	3	134	0.063938
chr3-195938154-A-*	chr3	195938154	A	*	1204	VQSRTrancheSNP99.80to99.90	0	none	0.02435900000000001	3	134	0.02435900000000001
chr3-195938154-A-G	chr3	195938154	A	G	1204	VQSRTrancheSNP99.80to99.90	0	none	9e-6	0	134	9e-6
chr3-195938166-C-T	chr3	195938166	C	T	8479	VQSRTrancheSNP99.80to99.90	0.0025087	sas	0.00157099999999999	1	134	0.0025087
chr3-195938228-T-C	chr3	195938228	T	C	1368728	PASS	0.23179	sas	0.12790400000000002	22	134	0.23179
chr3-195938239-C-T	chr3	195938239	C	T	321833	VQSRTrancheSNP99.80to99.90	0.059993	afr	0.03109800000000001	5	134	0.059993
chr3-195938244-C-T	chr3	195938244	C	T	20423	PASS	0.022266	afr	0.00171799999999999	1	134	0.022266
chr3-195938245-G-A	chr3	195938245	G	A	284781	VQSRTrancheSNP99.90to99.95	0.042343	nfe	0.028892	5	132	0.042343
chr3-195938245-G-T	chr3	195938245	G	T	284781	VQSRTrancheSNP99.90to99.95	0	none	0	0	132	1e-6
chr3-195938247-C-T	chr3	195938247	C	T	270	VQSRTrancheSNP99.80to99.90	2.064e-5	sas	0	1	134	2.064e-5
chr3-195938266-C-A	chr3	195938266	C	A	1305485	PASS	0	none	0	0	134	1e-6
chr3-195938266-C-T	chr3	195938266	C	T	1305485	PASS	0.23291	sas	0.126425	23	134	0.23291
chr3-195938338-G-A	chr3	195938338	G	A	235219	VQSRTrancheSNP99.90to99.95	0.089171	eas	0.03587900000000001	3	128	0.089171
chr3-195938338-G-T	chr3	195938338	G	T	235219	VQSRTrancheSNP99.90to99.95	0	none	0	0	128	1e-6
chr3-195938381-C-T	chr3	195938381	C	T	21080	PASS	0.01343	eas	0.01013599999999999	1	130	0.01343
chr3-195938691-A-T	chr3	195938691	A	T	2631	VQSRTrancheSNP99.90to99.95	1.5922e-4	sas	3.6000000000000035e-4	1	132	3.6000000000000035e-4
chr3-195938774-C-G	chr3	195938774	C	G	2153576	PASS	0.44845	eas	0.214959	31	134	0.44845
chr3-195938795-G-A	chr3	195938795	G	A	5470860	PASS	0.98936	eas	0.6586820000000002	93	134	0.98936
chr3-195938810-A-AAT	chr3	195938810	A	AAT	42511	VQSRTrancheINDEL99.50to99.90	0	none	2.2000000000000003e-5	0	134	2.2000000000000003e-5
chr3-195938810-A-C	chr3	195938810	A	C	42511	VQSRTrancheINDEL99.50to99.90	0	none	9e-6	0	134	9e-6
chr3-195938810-A-T	chr3	195938810	A	T	42511	VQSRTrancheINDEL99.50to99.90	0.15918	eas	0.016512	3	134	0.15918
chr3-195938815-C-*	chr3	195938815	C	*	3962456	PASS	0	none	2.2000000000000003e-5	0	134	2.2000000000000003e-5
chr3-195938815-C-A	chr3	195938815	C	A	3962456	PASS	0.79332	afr	0.6222710000000002	91	134	0.79332
chr3-195938817-T-A	chr3	195938817	T	A	30151	VQSRTrancheSNP99.90to99.95	0	none	0	0	132	1e-6
chr3-195938817-T-C	chr3	195938817	T	C	30151	VQSRTrancheSNP99.90to99.95	0.077956	eas	0.01280499999999999	3	132	0.077956
chr3-195938879-A-C	chr3	195938879	A	C	500356	PASS	0.15037	nfe	0.099621	18	130	0.15037
chr3-195952766-G-A	chr3	195952766	G	A	108198	PASS	0.31814	amr	0.051431	0	0	0.31814
chr3-195952995-A-C	chr3	195952995	A	C	17381	PASS	0	none	0.01307299999999998	0	0	0.01307299999999998
chr3-195953187-G-A	chr3	195953187	G	A	24383	VQSRTrancheSNP99.70to99.80	0	none	0.01784400000000002	0	0	0.01784400000000002
chr3-195954309-T-*	chr3	195954309	T	*	291633	VQSRTrancheSNP99.80to99.90	0	none	6.999999999999998e-5	0	4	6.999999999999998e-5
chr3-195954309-T-G	chr3	195954309	T	G	291633	VQSRTrancheSNP99.80to99.90	0.33362000000000003	eas	0.05117000000000001	0	4	0.33362000000000003
chr3-195954310-T-*	chr3	195954310	T	*	293349	VQSRTrancheSNP99.80to99.90	0	none	6.999999999999998e-5	0	4	6.999999999999998e-5
chr3-195954310-T-C	chr3	195954310	T	C	293349	VQSRTrancheSNP99.80to99.90	0.33459	eas	0.05109000000000001	0	4	0.33459
chr3-195954319-G-A	chr3	195954319	G	A	296436	VQSRTrancheSNP99.80to99.90	0	none	0	0	6	1e-6
chr3-195954319-G-C	chr3	195954319	G	C	296436	VQSRTrancheSNP99.80to99.90	0.2976	eas	0.04877800000000001	0	6	0.2976
chr3-195954323-C-*	chr3	195954323	C	*	294283	VQSRTrancheSNP99.80to99.90	0	none	2.2000000000000003e-5	0	4	2.2000000000000003e-5
chr3-195954323-C-A	chr3	195954323	C	A	294283	VQSRTrancheSNP99.80to99.90	0	none	9e-6	0	4	9e-6
chr3-195954323-C-G	chr3	195954323	C	G	294283	VQSRTrancheSNP99.80to99.90	0	none	9e-6	0	4	9e-6
chr3-195954323-C-T	chr3	195954323	C	T	294283	VQSRTrancheSNP99.80to99.90	0.30616	eas	0.04795100000000002	0	4	0.30616
chr3-195954327-A-C	chr3	195954327	A	C	293836	VQSRTrancheSNP99.90to99.95	0	none	0	0	4	1e-6
chr3-195954327-A-G	chr3	195954327	A	G	293836	VQSRTrancheSNP99.90to99.95	0.30127	eas	0.04781800000000002	0	4	0.30127
chr3-195954330-C-G	chr3	195954330	C	G	292521	VQSRTrancheSNP99.80to99.90	0.3104	eas	0.04712600000000001	0	4	0.3104
chr3-195954336-C-G	chr3	195954336	C	G	290307	VQSRTrancheSNP99.80to99.90	0.30891	eas	0.04672500000000001	0	2	0.30891
chr3-195954342-A-G	chr3	195954342	A	G	217185	VQSRTrancheSNP99.80to99.90	0.26543	sas	0.034728	0	8	0.26543
chr3-195954345-T-C	chr3	195954345	T	C	181471	VQSRTrancheSNP99.80to99.90	0.215	sas	0.025647	0	6	0.215
chr3-195954350-G-C	chr3	195954350	G	C	187622	VQSRTrancheSNP99.80to99.90	0.21259	sas	0.02792200000000001	0	8	0.21259
chr3-195954514-G-A	chr3	195954514	G	A	99097	VQSRTrancheSNP99.90to99.95	0.12523	afr	0.02666700000000001	1	28	0.12523
chr3-195954516-G-A	chr3	195954516	G	A	100325	VQSRTrancheSNP99.90to99.95	1.102e-5	nfe	9e-6	0	28	1.102e-5
chr3-195954516-G-C	chr3	195954516	G	C	100325	VQSRTrancheSNP99.90to99.95	0.12446	afr	0.02658800000000001	1	28	0.12446
chr3-195954523-G-C	chr3	195954523	G	C	167428	VQSRTrancheSNP99.90to99.95	0.15692	afr	0.04455200000000001	1	30	0.15692
chr3-195954526-T-G	chr3	195954526	T	G	170659	VQSRTrancheSNP99.90to99.95	0.16514	afr	0.04479100000000001	1	30	0.16514
chr3-195954532-C-CCT	chr3	195954532	C	CCT	110786	VQSRTrancheINDEL99.00to99.50	0.16653	afr	0.02555600000000001	1	26	0.16653
chr3-195954532-C-T	chr3	195954532	C	T	110786	VQSRTrancheINDEL99.00to99.50	0	none	2.2000000000000003e-5	0	26	2.2000000000000003e-5
chr3-195954561-C-CG	chr3	195954561	C	CG	1608540	PASS	0.89499	eas	0.3692029999999995	8	12	0.89499
chr3-195954561-C-CGG	chr3	195954561	C	CGG	1608540	PASS	0	none	9e-6	0	12	9e-6
chr3-195954561-C-G	chr3	195954561	C	G	1608540	PASS	4.53e-6	nfe	8.9e-5	0	12	8.9e-5
chr3-195954619-A-G	chr3	195954619	A	G	884271	VQSRTrancheSNP99.70to99.80	0.92006	eas	0.243742	0	4	0.92006
chr3-195959961-G-A	chr3	195959961	G	A	9547446	ExcessHet	0.44265	eas	0.2759589999999995	0	0	0.44265
chr3-195960020-T-C	chr3	195960020	T	C	4448105	ExcessHet	0.36797	eas	0.220466	0	0	0.36797
chr3-195960350-A-G	chr3	195960350	A	G	1029047	ExcessHet	0.38402	eas	0.157926	0	0	0.38402
chr3-195963051-G-A	chr3	195963051	G	A	139	PASS	0.0022206	sas	9e-6	0	6	0.0022206
chr3-195963051-G-T	chr3	195963051	G	T	139	PASS	0	none	0	0	6	1e-6
chr3-195963115-ATATTT-A	chr3	195963115	ATATTT	A	302193	PASS	0.056614	mid	0.03845100000000002	3	42	0.056614
chr3-195963115-ATATTT-TTATTT	chr3	195963115	ATATTT	TTATTT	302193	PASS	0	none	9.380000000000004e-4	0	42	9.380000000000004e-4
chr3-195963155-A-G	chr3	195963155	A	G	38586	VQSRTrancheSNP99.80to99.90	0.044244	eas	0.01485099999999999	0	60	0.044244
chr3-195963173-A-AAAGGT	chr3	195963173	A	AAAGGT	33784.97	VQSRTrancheINDEL97.00to99.00	0.029548	eas	0.01043099999999999	0	64	0.029548
chr3-195963173-A-AAGGT	chr3	195963173	A	AAGGT	33784.97	VQSRTrancheINDEL97.00to99.00	0	none	0	0	64	1e-6
chr3-195963173-A-ACAGGT	chr3	195963173	A	ACAGGT	33784.97	VQSRTrancheINDEL97.00to99.00	0	none	0	0	64	1e-6
chr3-195963190-G-A	chr3	195963190	G	A	18061	VQSRTrancheSNP99.80to99.90	0.003201	nfe	0.01207499999999999	2	62	0.01207499999999999
chr3-195963190-G-C	chr3	195963190	G	C	18061	VQSRTrancheSNP99.80to99.90	0	none	0	0	62	1e-6
chr3-195963234-A-G	chr3	195963234	A	G	107200	VQSRTrancheSNP99.80to99.90	0.055199	eas	0.02772500000000002	1	98	0.055199
chr3-195963246-C-A	chr3	195963246	C	A	538220	VQSRTrancheSNP99.80to99.90	0	none	0	0	70	1e-6
chr3-195963246-C-T	chr3	195963246	C	T	538220	VQSRTrancheSNP99.80to99.90	0.16112	eas	0.171723	18	70	0.171723
chr3-195963247-G-A	chr3	195963247	G	A	118701	VQSRTrancheSNP99.80to99.90	0.054727	eas	0.02822600000000001	1	94	0.054727
chr3-195963251-A-G	chr3	195963251	A	G	956600	VQSRTrancheSNP99.70to99.80	0.26147	eas	0.2658939999999995	24	70	0.2658939999999995
chr3-195963268-T-A	chr3	195963268	T	A	1438734	PASS	9.398e-5	amr	2.2000000000000003e-5	0	72	9.398e-5
chr3-195963268-T-C	chr3	195963268	T	C	1438734	PASS	0	none	0	0	72	1e-6
chr3-195963268-T-G	chr3	195963268	T	G	1438734	PASS	0.29778	eas	0.31364699999999973	28	72	0.31364699999999973
chr3-195963278-A-G	chr3	195963278	A	G	1195905	PASS	0.24788	eas	0.236243	24	84	0.24788
chr3-195963292-A-G	chr3	195963292	A	G	2806124	ExcessHet	0.41165	eas	0.37691099999999966	39	94	0.41165
chr3-195963297-T-A	chr3	195963297	T	A	789376	PASS	0	none	0	0	106	1e-6
chr3-195963297-T-C	chr3	195963297	T	C	789376	PASS	0.09597	eas	0.16373600000000002	16	106	0.16373600000000002
chr3-195963321-C-A	chr3	195963321	C	A	1065888	PASS	0	none	0	0	104	1e-6
chr3-195963321-C-T	chr3	195963321	C	T	1065888	PASS	0.20079	afr	0.189624	18	104	0.20079
chr3-195963336-C-T	chr3	195963336	C	T	6171	VQSRTrancheSNP99.90to99.95	7.5858e-4	nfe	0.00115599999999999	1	132	0.00115599999999999
chr3-195963345-T-A	chr3	195963345	T	A	3468489	ExcessHet	0	none	0	0	114	1e-6
chr3-195963345-T-C	chr3	195963345	T	C	3468489	ExcessHet	0.44163	eas	0.4101579999999995	48	114	0.44163
chr3-195963362-A-G	chr3	195963362	A	G	2380360	ExcessHet	0.406	eas	0.3516499999999997	42	106	0.406
chr3-195963362-A-T	chr3	195963362	A	T	2380360	ExcessHet	0	none	0	0	106	1e-6
chr3-195963380-A-C	chr3	195963380	A	C	3615988	ExcessHet	5.31e-6	sas	2.2000000000000003e-5	0	108	2.2000000000000003e-5
chr3-195963380-A-G	chr3	195963380	A	G	3615988	ExcessHet	0.4661	eas	0.41603499999999966	45	108	0.4661
chr3-195963400-T-A	chr3	195963400	T	A	987306	PASS	0	none	9e-6	0	116	9e-6
chr3-195963400-T-C	chr3	195963400	T	C	987306	PASS	0.11807	eas	0.205555	20	116	0.205555
chr3-195963415-C-G	chr3	195963415	C	G	900868	PASS	0.11787	eas	0.186632	17	114	0.186632
chr3-195963437-G-A	chr3	195963437	G	A	212703	PASS	0.022825	nfe	0.01261999999999999	4	126	0.022825
chr3-195963476-T-*	chr3	195963476	T	*	54480	VQSRTrancheSNP99.80to99.90	0	none	8.9e-5	0	76	8.9e-5
chr3-195963476-T-A	chr3	195963476	T	A	54480	VQSRTrancheSNP99.80to99.90	0.027845	nfe	0.02813200000000001	1	76	0.02813200000000001
chr3-195963489-G-*	chr3	195963489	G	*	280994	VQSRTrancheINDEL97.00to99.00	0	none	0.00137199999999999	0	60	0.00137199999999999
chr3-195963489-G-A	chr3	195963489	G	A	280994	VQSRTrancheINDEL97.00to99.00	0.21366	eas	0.14120500000000002	18	60	0.21366
chr3-195963489-G-GAAAAAAAAAAA	chr3	195963489	G	GAAAAAAAAAAA	280994	VQSRTrancheINDEL97.00to99.00	0	none	0	0	60	1e-6
chr3-195963494-A-T	chr3	195963494	A	T	58749	VQSRTrancheSNP99.70to99.80	0.024017	eas	0.03410100000000001	3	76	0.03410100000000001
chr3-195963514-T-C	chr3	195963514	T	C	1540678	VQSRTrancheSNP99.80to99.90	0.23191	sas	0.103932	12	78	0.23191
chr3-195963526-A-G	chr3	195963526	A	G	8247944	VQSRTrancheSNP99.90to99.95	0.98241	eas	0.5886780000000006	47	68	0.98241
chr3-195965440-T-C	chr3	195965440	T	C	1387388	ExcessHet	0.10992	eas	0.110522	3	120	0.110522
chr3-195965476-G-A	chr3	195965476	G	A	2363668	ExcessHet	0.21119	amr	0.160668	5	106	0.21119
chr3-195965478-T-A	chr3	195965478	T	A	830445	VQSRTrancheSNP99.95to100.00	0.056163	eas	0.03679000000000001	2	134	0.056163
chr3-195965547-G-C	chr3	195965547	G	C	51779	VQSRTrancheSNP99.80to99.90	0.0011892	nfe	7.740000000000004e-4	1	134	0.0011892
chr3-195965547-G-T	chr3	195965547	G	T	51779	VQSRTrancheSNP99.80to99.90	0	none	0	0	134	1e-6
chr3-195965548-C-G	chr3	195965548	C	G	3775172	ExcessHet	0.288	amr	0.221727	6	98	0.288
chr3-195965611-G-A	chr3	195965611	G	A	280467	ExcessHet	0.035611	amr	0.07030600000000001	3	114	0.07030600000000001
chr3-195965645-C-T	chr3	195965645	C	T	754119	VQSRTrancheSNP99.90to99.95	0.13391	amr	0.05459000000000002	3	102	0.13391
chr3-195965699-GCA-ACA	chr3	195965699	GCA	ACA	527256	VQSRTrancheINDEL99.50to99.90	0	none	0.034932	1	112	0.034932
chr3-195965699-GCA-CCA	chr3	195965699	GCA	CCA	527256	VQSRTrancheINDEL99.50to99.90	0	none	0.004669	0	112	0.004669
chr3-195965699-GCA-G	chr3	195965699	GCA	G	527256	VQSRTrancheINDEL99.50to99.90	1.2274e-4	nfe	2.2000000000000003e-5	0	112	1.2274e-4
chr3-195967382-A-G	chr3	195967382	A	G	764349	ExcessHet	0.4213	eas	0.194954	0	0	0.4213
chr3-195967405-A-T	chr3	195967405	A	T	1748254	ExcessHet	0.47009	nfe	0.241699	0	0	0.47009
chr3-195967478-A-C	chr3	195967478	A	C	966721	VQSRTrancheSNP99.90to99.95	0.20826	sas	0.07999400000000002	0	0	0.20826
chr3-195967501-C-T	chr3	195967501	C	T	554219	VQSRTrancheSNP99.70to99.80	0.41151	eas	0.04100900000000001	0	0	0.41151
chr3-195967516-T-C	chr3	195967516	T	C	19531	VQSRTrancheSNP99.80to99.90	0.0024073	nfe	0.00970999999999999	0	0	0.00970999999999999
chr3-195967528-C-T	chr3	195967528	C	T	513044	ExcessHet	0.27765	eas	0.141136	0	0	0.27765
chr3-195967554-C-G	chr3	195967554	C	G	546430	ExcessHet	0	none	0	0	0	1e-6
chr3-195967554-C-T	chr3	195967554	C	T	546430	ExcessHet	0.14488	eas	0.111153	0	0	0.14488
chr3-195967555-C-G	chr3	195967555	C	G	546797	ExcessHet	0.14394	eas	0.11126	0	0	0.14394
chr3-195967589-T-A	chr3	195967589	T	A	565747	ExcessHet	0.032171	sas	0.01818800000000001	0	6	0.032171
chr3-195967589-T-C	chr3	195967589	T	C	565747	ExcessHet	0.10028	eas	0.08626100000000002	2	6	0.10028
chr3-195967589-T-G	chr3	195967589	T	G	565747	ExcessHet	0	none	2.2000000000000003e-5	0	6	2.2000000000000003e-5
chr3-195967594-T-C	chr3	195967594	T	C	357534	ExcessHet	0.10117	eas	0.089255	2	6	0.10117
chr3-195967629-G-C	chr3	195967629	G	C	46902	VQSRTrancheSNP99.90to99.95	0.008963	sas	0.01268199999999999	0	2	0.01268199999999999
chr3-195967677-T-C	chr3	195967677	T	C	142941	ExcessHet	0.079336	eas	0.053667	0	0	0.079336
chr3-195967692-C-A	chr3	195967692	C	A	131588	ExcessHet	8.133e-5	eas	9e-6	0	0	8.133e-5
chr3-195967692-C-T	chr3	195967692	C	T	131588	ExcessHet	0.072106	eas	0.051883	0	0	0.072106
chr3-195967759-G-A	chr3	195967759	G	A	143604	ExcessHet	0.12279	eas	0.060647	0	0	0.12279
chr3-195967786-C-A	chr3	195967786	C	A	120724	ExcessHet	0	none	0	0	0	1e-6
chr3-195967786-C-G	chr3	195967786	C	G	120724	ExcessHet	0.098664	eas	0.05521200000000001	0	0	0.098664
chr3-195967827-C-T	chr3	195967827	C	T	89017	ExcessHet	0.062824	eas	0.036338	0	0	0.062824
chr3-195967880-C-T	chr3	195967880	C	T	207081	ExcessHet	0.098176	eas	0.068594	0	0	0.098176
chr3-195967905-A-C	chr3	195967905	A	C	3610	VQSRTrancheSNP99.80to99.90	6.3907e-4	amr	3.150000000000005e-4	0	4	6.3907e-4
chr3-195967921-T-A	chr3	195967921	T	A	184425	ExcessHet	0.063404	eas	0.06263	0	6	0.063404
chr3-195968013-T-A	chr3	195968013	T	A	27319	VQSRTrancheSNP99.90to99.95	0.03618	eas	0.01516799999999999	0	2	0.03618
chr3-195968281-T-C	chr3	195968281	T	C	95667	VQSRTrancheSNP99.95to100.00	0.1232	eas	0.01530199999999999	0	10	0.1232
chr3-195968401-C-A	chr3	195968401	C	A	494037	VQSRTrancheSNP99.90to99.95	0	none	0	0	0	1e-6
chr3-195968401-C-T	chr3	195968401	C	T	494037	VQSRTrancheSNP99.90to99.95	0.21352	sas	0.07550700000000002	0	0	0.21352
chr3-195968535-T-C	chr3	195968535	T	C	540372	PASS	0	none	9e-6	0	0	9e-6
chr3-195968535-T-G	chr3	195968535	T	G	540372	PASS	0.45445	nfe	0.166137	0	0	0.45445
chr3-195971155-C-T	chr3	195971155	C	T	2442888	ExcessHet	0.17305	mid	0.160307	22	128	0.17305
chr3-195971288-A-C	chr3	195971288	A	C	7408826	ExcessHet	0.34904	mid	0.3618269999999999	42	114	0.3618269999999999
chr3-195971341-C-A	chr3	195971341	C	A	345336	ExcessHet	0.004764	mid	0.031545	5	128	0.031545
chr3-195971391-C-G	chr3	195971391	C	G	12639404	ExcessHet	0.24423	mid	0.3690039999999994	51	132	0.3690039999999994
chr3-195971393-T-C	chr3	195971393	T	C	8624315	ExcessHet	0.23091	eas	0.35270899999999966	50	132	0.35270899999999966
chr3-195971438-T-A	chr3	195971438	T	A	238839	PASS	0.011794	mid	0.01141799999999998	3	134	0.011794
chr3-195971469-GAATTT-G	chr3	195971469	GAATTT	G	1174	VQSRTrancheINDEL99.50to99.90	9.4e-7	nfe	0	1	134	1e-6
chr3-195971469-GAATTT-TAATTT	chr3	195971469	GAATTT	TAATTT	1174	VQSRTrancheINDEL99.50to99.90	0	none	0	0	134	1e-6
chr3-195971472-T-*	chr3	195971472	T	*	489	VQSRTrancheSNP99.90to99.95	0	none	0	1	134	1e-6
chr3-195971472-T-G	chr3	195971472	T	G	489	VQSRTrancheSNP99.90to99.95	9.3e-7	nfe	0	0	134	1e-6
chr3-195971500-A-C	chr3	195971500	A	C	7867484	ExcessHet	0.35769	mid	0.33215799999999973	37	118	0.35769
chr3-195971516-CGA-AGA	chr3	195971516	CGA	AGA	446212	ExcessHet	0	none	0	0	132	1e-6
chr3-195971516-CGA-C	chr3	195971516	CGA	C	446212	ExcessHet	0	none	0	0	132	1e-6
chr3-195971516-CGA-TGA	chr3	195971516	CGA	TGA	446212	ExcessHet	0	none	0.02682200000000001	3	132	0.02682200000000001
chr3-195971517-G-*	chr3	195971517	G	*	293775	ExcessHet	0	none	0	0	110	1e-6
chr3-195971517-G-A	chr3	195971517	G	A	293775	ExcessHet	2.227e-5	afr	0	0	110	2.227e-5
chr3-195971517-G-T	chr3	195971517	G	T	293775	ExcessHet	0.079013	eas	0.07533100000000001	14	110	0.079013
chr3-195971536-T-C	chr3	195971536	T	C	7875	VQSRTrancheSNP99.80to99.90	3.8624e-4	nfe	0.00199	2	130	0.00199
chr3-195974327-CA-AA	chr3	195974327	CA	AA	69526	VQSRTrancheINDEL99.00to99.50	0	none	0	0	112	1e-6
chr3-195974327-CA-C	chr3	195974327	CA	C	69526	VQSRTrancheINDEL99.00to99.50	6.7541e-4	nfe	0.003067	0	112	0.003067
chr3-195974327-CA-CAA	chr3	195974327	CA	CAA	69526	VQSRTrancheINDEL99.00to99.50	0	none	0.03049500000000002	3	112	0.03049500000000002
chr3-195974327-CA-CAAA	chr3	195974327	CA	CAAA	69526	VQSRTrancheINDEL99.00to99.50	0	none	0.00169299999999999	0	112	0.00169299999999999
chr3-195974327-CA-CAAAA	chr3	195974327	CA	CAAAA	69526	VQSRTrancheINDEL99.00to99.50	0	none	0	0	112	1e-6
chr3-195974328-A-*	chr3	195974328	A	*	303	VQSRTrancheSNP99.80to99.90	0	none	0.003067	0	122	0.003067
chr3-195974328-A-T	chr3	195974328	A	T	303	VQSRTrancheSNP99.80to99.90	1.9331e-4	sas	9e-6	0	122	1.9331e-4
chr3-195974366-A-C	chr3	195974366	A	C	57859	PASS	0.011006	sas	0.01317099999999998	3	128	0.01317099999999998
chr3-195974375-G-*	chr3	195974375	G	*	357219	PASS	0	none	7.099999999999998e-5	0	134	7.099999999999998e-5
chr3-195974375-G-C	chr3	195974375	G	C	357219	PASS	0.099475	afr	0.01543299999999999	1	134	0.099475
chr3-195974407-C-T	chr3	195974407	C	T	9862165	ExcessHet	0.32852	eas	0.394902	48	130	0.394902
chr3-195974414-G-T	chr3	195974414	G	T	10536978	ExcessHet	0.32915	eas	0.3982479999999993	48	132	0.3982479999999993
chr3-195974430-A-G	chr3	195974430	A	G	1523439	ExcessHet	0.0029191	afr	2.5100000000000014e-4	0	128	0.0029191
chr3-195974430-A-T	chr3	195974430	A	T	1523439	ExcessHet	0.03524	nfe	0.08982	7	128	0.08982
chr3-195974433-C-T	chr3	195974433	C	T	15627902	ExcessHet	0.43383	amr	0.4225519999999997	51	132	0.43383
chr3-195974435-T-*	chr3	195974435	T	*	1266454	ExcessHet	0	none	2.9400000000000004e-4	0	134	2.9400000000000004e-4
chr3-195974435-T-C	chr3	195974435	T	C	1266454	ExcessHet	0.050047	sas	0.07026400000000001	7	134	0.07026400000000001
chr3-195974439-C-CAA	chr3	195974439	C	CAA	16418668.97	ExcessHet	0.43264	amr	0.4234129999999997	51	134	0.43264
chr3-195974460-G-A	chr3	195974460	G	A	13705602	ExcessHet	0.45013	amr	0.4155759999999996	49	132	0.45013
chr3-195974467-C-G	chr3	195974467	C	G	1164240	ExcessHet	0.064292	afr	0.01073699999999998	1	132	0.064292
chr3-195974467-C-T	chr3	195974467	C	T	1164240	ExcessHet	0.038258	sas	0.05442100000000002	9	132	0.05442100000000002
chr3-195974517-G-A	chr3	195974517	G	A	15693383	ExcessHet	0.42895	eas	0.209593	30	134	0.42895
chr3-195974518-C-A	chr3	195974518	C	A	15702988	ExcessHet	0.42906	eas	0.209593	30	134	0.42906
chr3-195974573-AAAGG-A	chr3	195974573	AAAGG	A	1820402.97	ExcessHet	0.20781	afr	0.05260700000000001	3	134	0.20781
chr3-195974576-G-*	chr3	195974576	G	*	532	VQSRTrancheSNP99.90to99.95	0	none	0.05260700000000001	3	134	0.05260700000000001
chr3-195974576-G-A	chr3	195974576	G	A	532	VQSRTrancheSNP99.90to99.95	8.743e-5	eas	0	0	134	8.743e-5
chr3-195974601-A-G	chr3	195974601	A	G	12547755	ExcessHet	0.46189	amr	0.42156399999999966	48	126	0.46189
chr3-195974612-TCCA-T	chr3	195974612	TCCA	T	13129817.97	ExcessHet	0.46282	amr	0.43229199999999984	52	128	0.46282
chr3-195974644-G-GT	chr3	195974644	G	GT	10818391	ExcessHet	0.39741	eas	0.28576699999999994	48	134	0.39741
chr3-195974644-G-T	chr3	195974644	G	T	10818391	ExcessHet	8.55e-6	eas	0	0	134	8.55e-6
chr3-195974677-T-C	chr3	195974677	T	C	7492940	ExcessHet	0.46174	amr	0.4151159999999997	48	120	0.46174
chr3-195974699-T-C	chr3	195974699	T	C	6421438	ExcessHet	0.44715	amr	0.3909359999999999	43	118	0.44715
chr3-195975586-C-T	chr3	195975586	C	T	19465	VQSRTrancheSNP99.70to99.80	0.0023804	mid	8.450000000000003e-4	1	134	0.0023804
chr3-195975597-T-*	chr3	195975597	T	*	201826	ExcessHet	0	none	9e-6	0	124	9e-6
chr3-195975597-T-G	chr3	195975597	T	G	201826	ExcessHet	0.0013802	nfe	0.049629	7	124	0.049629
chr3-195975598-T-*	chr3	195975598	T	*	203850	ExcessHet	0	none	9e-6	0	122	9e-6
chr3-195975598-T-G	chr3	195975598	T	G	203850	ExcessHet	0.0013613	nfe	0.051335	8	122	0.051335
chr3-195975635-G-C	chr3	195975635	G	C	1639960	ExcessHet	0.016977	eas	0.163314	27	114	0.163314
chr3-195975644-A-C	chr3	195975644	A	C	1696678	ExcessHet	5.2e-7	nfe	0	0	110	1e-6
chr3-195975644-A-G	chr3	195975644	A	G	1696678	ExcessHet	0.02943	eas	0.16765600000000003	28	110	0.16765600000000003
chr3-195975681-T-C	chr3	195975681	T	C	241309	VQSRTrancheSNP99.70to99.80	0.089747	afr	0.01107799999999999	1	134	0.089747
chr3-195975750-G-A	chr3	195975750	G	A	5917890	ExcessHet	0.36133	eas	0.3172749999999999	41	130	0.36133
chr3-195975768-C-T	chr3	195975768	C	T	4458446	ExcessHet	0.10259	sas	0.24702	36	128	0.24702
chr3-195975833-T-A	chr3	195975833	T	A	1570488	ExcessHet	7.3567e-4	afr	7.510000000000005e-4	0	134	7.510000000000005e-4
chr3-195975833-T-C	chr3	195975833	T	C	1570488	ExcessHet	0.061097	sas	0.053996	10	134	0.061097
chr3-195975860-G-A	chr3	195975860	G	A	759338	ExcessHet	7.4461e-4	afr	4.270000000000005e-4	0	128	7.4461e-4
chr3-195975860-G-C	chr3	195975860	G	C	759338	ExcessHet	0.24815	eas	0.07054700000000001	3	128	0.24815
chr3-195975867-C-CAGGT	chr3	195975867	C	CAGGT	4212606	ExcessHet	1.064e-5	afr	3.6999999999999985e-5	0	134	3.6999999999999985e-5
chr3-195975867-C-T	chr3	195975867	C	T	4212606	ExcessHet	0.18633	sas	0.12620900000000002	21	134	0.18633
chr3-195975937-T-C	chr3	195975937	T	C	2695408	ExcessHet	0.37428	eas	0.213995	25	126	0.37428
chr3-195976006-A-G	chr3	195976006	A	G	747816	PASS	0.071051	amr	0.035113	2	134	0.071051
chr3-195976028-G-A	chr3	195976028	G	A	270996	VQSRTrancheSNP99.90to99.95	0.085551	afr	0.01364599999999999	1	134	0.085551
chr3-195976038-C-T	chr3	195976038	C	T	987799	ExcessHet	0.035027	mid	0.05023000000000002	10	134	0.05023000000000002
chr3-195976946-T-C	chr3	195976946	T	C	575680	VQSRTrancheSNP99.90to99.95	0.11379	nfe	0.12826400000000002	19	114	0.12826400000000002
chr3-195976983-T-C	chr3	195976983	T	C	1192738	PASS	0.59694	eas	0.10931100000000002	13	128	0.59694
chr3-195977004-G-T	chr3	195977004	G	T	642669	VQSRTrancheSNP99.80to99.90	0.050264	sas	0.08755400000000002	20	134	0.08755400000000002
chr3-195977009-T-A	chr3	195977009	T	A	872195	ExcessHet	0	none	0	0	126	1e-6
chr3-195977009-T-C	chr3	195977009	T	C	872195	ExcessHet	0.2611	eas	0.13204400000000002	22	126	0.2611
chr3-195977134-G-A	chr3	195977134	G	A	2067798	ExcessHet	0.072604	mid	0.05461100000000002	10	134	0.072604
chr3-195977149-A-G	chr3	195977149	A	G	2240674	ExcessHet	0.20762	nfe	0.196071	22	106	0.20762
chr3-195977327-TA-T	chr3	195977327	TA	T	4985662.97	VQSRTrancheINDEL99.50to99.90	0.20048	nfe	0.152067	24	134	0.20048
chr3-195977328-AT-*	chr3	195977328	AT	*	270777	VQSRTrancheINDEL99.50to99.90	0	none	0.15087400000000004	23	132	0.15087400000000004
chr3-195977328-AT-A	chr3	195977328	AT	A	270777	VQSRTrancheINDEL99.50to99.90	0	none	0	0	132	1e-6
chr3-195977328-AT-ATT	chr3	195977328	AT	ATT	270777	VQSRTrancheINDEL99.50to99.90	0	none	0	0	132	1e-6
chr3-195977328-AT-TT	chr3	195977328	AT	TT	270777	VQSRTrancheINDEL99.50to99.90	0	none	0.00813099999999999	1	132	0.00813099999999999
chr3-195977346-A-*	chr3	195977346	A	*	212970	PASS	0	none	9e-6	0	130	9e-6
chr3-195977346-A-T	chr3	195977346	A	T	212970	PASS	0.029411	afr	0.01269999999999999	3	130	0.029411
chr3-195979632-T-C	chr3	195979632	T	C	138591	VQSRTrancheSNP99.70to99.80	0.11844	amr	0.02760500000000002	0	114	0.11844
chr3-195979679-G-C	chr3	195979679	G	C	68361	PASS	0.0035744	nfe	0.002364	2	134	0.0035744
chr3-195979692-G-A	chr3	195979692	G	A	49582	VQSRTrancheSNP99.70to99.80	0.02448	mid	0.02366000000000002	2	118	0.02448
chr3-195979692-G-T	chr3	195979692	G	T	49582	VQSRTrancheSNP99.70to99.80	0.0012765	afr	1.0799999999999996e-4	0	118	0.0012765
chr3-195979706-C-CAT	chr3	195979706	C	CAT	1066265	ExcessHet	0.12161	eas	0.177381	19	128	0.177381
chr3-195979706-C-CCT	chr3	195979706	C	CCT	1066265	ExcessHet	0	none	9e-6	0	128	9e-6
chr3-195979706-C-G	chr3	195979706	C	G	1066265	ExcessHet	8.6055e-4	sas	2.2000000000000003e-5	0	128	8.6055e-4
chr3-195979706-C-T	chr3	195979706	C	T	1066265	ExcessHet	1.4352e-4	eas	0	0	128	1.4352e-4
chr3-195979718-T-C	chr3	195979718	T	C	32229955	VQSRTrancheSNP99.95to100.00	0.99043	eas	0.9051830000000002	125	134	0.99043
chr3-195979732-G-A	chr3	195979732	G	A	185731	PASS	0.108	afr	0.00898999999999999	1	134	0.108
chr3-195979857-C-T	chr3	195979857	C	T	1505430	ExcessHet	0.096535	eas	0.11853600000000002	11	114	0.11853600000000002
chr3-195979861-A-C	chr3	195979861	A	C	1593922	ExcessHet	0.14981	eas	0.11992	11	110	0.14981
chr3-195979861-A-T	chr3	195979861	A	T	1593922	ExcessHet	5e-6	sas	2.2000000000000003e-5	0	110	2.2000000000000003e-5
chr3-195979902-TG-CG	chr3	195979902	TG	CG	2002	VQSRTrancheINDEL97.00to99.00	0	none	9.640000000000004e-4	1	126	9.640000000000004e-4
chr3-195979902-TG-T	chr3	195979902	TG	T	2002	VQSRTrancheINDEL97.00to99.00	0	none	0	0	126	1e-6
chr3-195979909-C-T	chr3	195979909	C	T	3537	VQSRTrancheSNP99.90to99.95	0.0017979	amr	0.00132599999999999	1	128	0.0017979
chr3-195979922-T-A	chr3	195979922	T	A	4988	VQSRTrancheSNP99.90to99.95	0.0089768	amr	0.002489	1	122	0.0089768
chr3-195979928-A-G	chr3	195979928	A	G	266264	VQSRTrancheSNP99.90to99.95	0.081847	amr	0.06634600000000002	5	100	0.081847
chr3-195979942-C-T	chr3	195979942	C	T	12181	VQSRTrancheSNP99.90to99.95	0.012622	amr	0.00279	1	122	0.012622
chr3-195979955-C-T	chr3	195979955	C	T	1626707	PASS	0.077901	mid	0.058779	11	132	0.077901
chr3-195979967-T-A	chr3	195979967	T	A	1501	PASS	0.0019988	amr	8.210000000000002e-4	0	116	0.0019988
chr3-195980004-G-A	chr3	195980004	G	A	6625	VQSRTrancheSNP99.80to99.90	8.693e-5	nfe	2.9400000000000004e-4	1	130	2.9400000000000004e-4
chr3-195982036-C-T	chr3	195982036	C	T	308817	ExcessHet	0.034556	nfe	0.05682000000000002	12	128	0.05682000000000002
chr3-195982041-A-G	chr3	195982041	A	G	1586165	ExcessHet	0.16932	sas	0.118654	21	134	0.16932
chr3-195982041-A-T	chr3	195982041	A	T	1586165	ExcessHet	0.099674	afr	0.00885999999999999	0	134	0.099674
chr3-195982102-C-G	chr3	195982102	C	G	6817944	ExcessHet	0.74214	eas	0.3998639999999994	60	124	0.74214
chr3-195982217-T-C	chr3	195982217	T	C	6246870	ExcessHet	0.43732	mid	0.4118549999999995	55	128	0.43732
chr3-195982223-G-A	chr3	195982223	G	A	242664	ExcessHet	0.231	eas	0.04136700000000001	5	130	0.231
chr3-195982301-A-G	chr3	195982301	A	G	1384674	ExcessHet	0.40172	eas	0.06892500000000001	9	134	0.40172
chr3-195982301-A-T	chr3	195982301	A	T	1384674	ExcessHet	2.3e-6	nfe	0	0	134	2.3e-6
chr3-195982321-GA-AA	chr3	195982321	GA	AA	144646	VQSRTrancheINDEL99.50to99.90	0	none	0.01540399999999999	0	128	0.01540399999999999
chr3-195982321-GA-G	chr3	195982321	GA	G	144646	VQSRTrancheINDEL99.50to99.90	2.7926e-4	amr	4.270000000000005e-4	0	128	4.270000000000005e-4
chr3-195982321-GA-GAA	chr3	195982321	GA	GAA	144646	VQSRTrancheINDEL99.50to99.90	0	none	0.004697	0	128	0.004697
chr3-195982321-GA-GAAA	chr3	195982321	GA	GAAA	144646	VQSRTrancheINDEL99.50to99.90	0	none	2.2000000000000003e-5	0	128	2.2000000000000003e-5
chr3-195982321-GA-GAAAAA	chr3	195982321	GA	GAAAAA	144646	VQSRTrancheINDEL99.50to99.90	0	none	0	0	128	1e-6
chr3-195982368-G-*	chr3	195982368	G	*	749320	ExcessHet	0	none	0	0	106	1e-6
chr3-195982368-G-A	chr3	195982368	G	A	749320	ExcessHet	0.11279	eas	0.14498500000000003	25	106	0.14498500000000003
chr3-195982370-G-*	chr3	195982370	G	*	748863	ExcessHet	0	none	0	0	106	1e-6
chr3-195982370-G-A	chr3	195982370	G	A	748863	ExcessHet	0.10859	eas	0.14479700000000004	25	106	0.14479700000000004
chr3-195982371-G-A	chr3	195982371	G	A	6157404	ExcessHet	0.35287	eas	0.4061219999999995	57	118	0.4061219999999995
chr3-195982371-G-C	chr3	195982371	G	C	6157404	ExcessHet	0	none	0	0	118	1e-6
chr3-195982371-G-T	chr3	195982371	G	T	6157404	ExcessHet	1.77e-6	nfe	0	0	118	1.77e-6
chr3-195982379-T-A	chr3	195982379	T	A	40899	VQSRTrancheSNP99.80to99.90	0.0025681	mid	0.01613700000000001	2	120	0.01613700000000001
chr3-195982391-G-A	chr3	195982391	G	A	392908	ExcessHet	0.050689	sas	0.07160200000000001	10	120	0.07160200000000001
chr3-195982412-G-A	chr3	195982412	G	A	41126	VQSRTrancheSNP99.90to99.95	0.080496	eas	0.01945200000000001	1	108	0.080496
chr3-195982441-G-C	chr3	195982441	G	C	8341348	PASS	0.78445	afr	0.654264	55	82	0.78445
chr3-195982484-C-G	chr3	195982484	C	G	4678426	ExcessHet	0.51966	afr	0.3856739999999998	27	62	0.51966
chr3-195982494-A-G	chr3	195982494	A	G	24237	VQSRTrancheSNP99.80to99.90	0.012722	eas	0.00881899999999999	0	74	0.012722
chr3-195983986-C-G	chr3	195983986	C	G	84235	VQSRTrancheSNP99.80to99.90	0.013795	sas	0.02030900000000001	3	130	0.02030900000000001
chr3-195984077-G-A	chr3	195984077	G	A	748415	ExcessHet	0.078775	afr	0.03287900000000001	3	134	0.078775
chr3-195984100-G-A	chr3	195984100	G	A	10078482	ExcessHet	6.015e-5	amr	0	1	134	6.015e-5
chr3-195984100-G-T	chr3	195984100	G	T	10078482	ExcessHet	0.40331	eas	0.33635499999999985	49	134	0.40331
chr3-195984104-G-A	chr3	195984104	G	A	168606	ExcessHet	0.098704	eas	0.02900000000000001	3	134	0.098704
chr3-195984107-C-G	chr3	195984107	C	G	71123	VQSRTrancheSNP99.90to99.95	0.011531	amr	0.01506399999999998	1	132	0.01506399999999998
chr3-195984118-G-A	chr3	195984118	G	A	32250739	ExcessHet	0.49215	eas	0.4689819999999994	64	132	0.49215
chr3-195984122-A-G	chr3	195984122	A	G	31824704	ExcessHet	0.49309	eas	0.4682249999999994	64	132	0.49309
chr3-195984124-G-A	chr3	195984124	G	A	1709843	ExcessHet	4.04e-6	sas	9e-6	0	134	9e-6
chr3-195984124-G-C	chr3	195984124	G	C	1709843	ExcessHet	0.053812	mid	0.04691900000000001	10	134	0.053812
chr3-195984145-G-A	chr3	195984145	G	A	3578667	ExcessHet	0.40214	eas	0.07088000000000001	9	134	0.40214
chr3-195984171-C-G	chr3	195984171	C	G	10090571	ExcessHet	0.27304	nfe	0.2900999999999994	38	122	0.2900999999999994
chr3-195984296-A-C	chr3	195984296	A	C	154230	VQSRTrancheSNP99.90to99.95	0.099946	afr	0.00857399999999998	1	134	0.099946
chr3-195984309-TA-T	chr3	195984309	TA	T	3920194.97	ExcessHet	0.19432	sas	0.126505	21	134	0.19432
chr3-195984311-A-C	chr3	195984311	A	C	35432955	ExcessHet	0.86313	eas	0.6742770000000006	87	134	0.86313
chr3-195984311-A-T	chr3	195984311	A	T	35432955	ExcessHet	1.1655e-4	sas	9e-6	0	134	1.1655e-4
chr3-195984314-T-C	chr3	195984314	T	C	3958985	ExcessHet	0.19856	sas	0.126505	21	134	0.19856
chr3-195984329-A-G	chr3	195984329	A	G	302310	ExcessHet	0.2424	eas	0.04595600000000002	1	132	0.2424
chr3-195984392-T-C	chr3	195984392	T	C	485	VQSRTrancheSNP99.90to99.95	6.009e-5	nfe	9e-6	1	134	6.009e-5
chr3-195984457-C-T	chr3	195984457	C	T	1082414	ExcessHet	0.10199	nfe	0.14100100000000002	19	126	0.14100100000000002
chr3-195984472-C-*	chr3	195984472	C	*	27142476.97	VQSRTrancheINDEL99.50to99.90	0	none	0	0	132	1e-6
chr3-195984472-C-CT	chr3	195984472	C	CT	27142476.97	VQSRTrancheINDEL99.50to99.90	0.86481	eas	0.7221930000000004	98	132	0.86481
chr3-195984485-T-A	chr3	195984485	T	A	9304	VQSRTrancheSNP99.80to99.90	8.5173e-4	nfe	0.00113199999999999	2	132	0.00113199999999999
chr3-195984526-TAC-T	chr3	195984526	TAC	T	191.97	VQSRTrancheINDEL99.00to99.50	0	none	0	1	134	1e-6
chr3-195984552-A-G	chr3	195984552	A	G	603157	ExcessHet	0.034938	eas	0.07764300000000002	17	114	0.07764300000000002
chr3-195984622-G-A	chr3	195984622	G	A	4405	VQSRTrancheSNP99.80to99.90	0.0010734	afr	2.7300000000000035e-4	1	134	0.0010734
chr3-195984626-C-G	chr3	195984626	C	G	2313481	ExcessHet	0.082634	nfe	0.107179	16	134	0.107179
chr3-195984626-C-T	chr3	195984626	C	T	2313481	ExcessHet	0.0032961	afr	1.88e-4	0	134	0.0032961
chr3-195984641-C-G	chr3	195984641	C	G	156669	PASS	0.0035153	nfe	0.01065899999999998	1	134	0.01065899999999998
chr3-195984668-T-TCA	chr3	195984668	T	TCA	195541.97	VQSRTrancheINDEL99.50to99.90	0.080361	afr	0.00828799999999999	1	134	0.080361
chr3-195984679-T-C	chr3	195984679	T	C	14949864	ExcessHet	0.39202	mid	0.36819999999999936	45	130	0.39202
chr3-195984693-C-T	chr3	195984693	C	T	2159	VQSRTrancheSNP99.90to99.95	2.7671e-4	nfe	8.9e-5	1	134	2.7671e-4
chr3-195984701-C-*	chr3	195984701	C	*	101964	VQSRTrancheSNP99.80to99.90	0	none	0	0	134	1e-6
chr3-195984701-C-T	chr3	195984701	C	T	101964	VQSRTrancheSNP99.80to99.90	0.0074932	afr	0.01044999999999999	1	134	0.01044999999999999
chr3-195984777-A-G	chr3	195984777	A	G	35704909	ExcessHet	0.87094	amr	0.7676760000000002	102	134	0.87094
chr3-195984777-A-T	chr3	195984777	A	T	35704909	ExcessHet	0	none	0	0	134	1e-6
chr3-195984834-A-G	chr3	195984834	A	G	27629	VQSRTrancheSNP99.90to99.95	0.0064271	afr	0.003296	1	134	0.0064271
chr3-195984864-T-*	chr3	195984864	T	*	86157	VQSRTrancheSNP99.90to99.95	0	none	0	0	134	1e-6
chr3-195984864-T-C	chr3	195984864	T	C	86157	VQSRTrancheSNP99.90to99.95	0.0083011	nfe	0.00943299999999999	1	134	0.00943299999999999
chr3-195984875-G-*	chr3	195984875	G	*	90204	VQSRTrancheSNP99.90to99.95	0	none	0	0	130	1e-6
chr3-195984875-G-A	chr3	195984875	G	A	90204	VQSRTrancheSNP99.90to99.95	0.012215	nfe	0.01606300000000001	4	130	0.01606300000000001
chr3-195985352-T-G	chr3	195985352	T	G	39394	PASS	0.021187	nfe	0.00969299999999999	0	32	0.021187
chr3-195985539-G-A	chr3	195985539	G	A	268659	VQSRTrancheSNP99.80to99.90	0.013652	nfe	0.01735500000000001	3	134	0.01735500000000001
chr3-195985606-A-G	chr3	195985606	A	G	176494	ExcessHet	0.036455	afr	0.03622500000000001	3	128	0.036455
chr3-195985607-G-A	chr3	195985607	G	A	1879806	ExcessHet	0.1021	amr	0.171944	20	100	0.171944
chr3-195985630-C-T	chr3	195985630	C	T	1462285	ExcessHet	0.10605	amr	0.149794	12	118	0.149794
chr3-195985715-C-T	chr3	195985715	C	T	5083556	PASS	0.27386	sas	0.155219	23	128	0.27386
chr3-195985792-G-T	chr3	195985792	G	T	486792	ExcessHet	0.035122	amr	0.08884900000000001	8	126	0.08884900000000001
chr3-195985858-T-C	chr3	195985858	T	C	1034235	ExcessHet	0.10449	afr	0.095413	14	122	0.10449
chr3-195985877-T-C	chr3	195985877	T	C	113117	VQSRTrancheSNP99.90to99.95	0.010753	nfe	0.007016	2	134	0.010753
chr3-195985930-C-G	chr3	195985930	C	G	142386	ExcessHet	0.028176	afr	0.03252600000000001	5	126	0.03252600000000001
chr3-195986423-C-T	chr3	195986423	C	T	387441	ExcessHet	0.087889	sas	0.045658	6	128	0.087889
chr3-195986429-G-GTTT	chr3	195986429	G	GTTT	753433	ExcessHet	0.17511	afr	0.07481400000000002	11	132	0.17511
chr3-195986429-G-T	chr3	195986429	G	T	753433	ExcessHet	0	none	0	0	132	1e-6
chr3-195986431-C-A	chr3	195986431	C	A	762012	ExcessHet	0	none	0	0	132	1e-6
chr3-195986431-C-CA	chr3	195986431	C	CA	762012	ExcessHet	0.18731	afr	0.07494800000000001	11	132	0.18731
chr3-195986445-A-G	chr3	195986445	A	G	4986390	ExcessHet	0.41152	eas	0.32204599999999933	49	132	0.41152
chr3-195986470-C-A	chr3	195986470	C	A	325533	ExcessHet	9.4e-7	nfe	3.6999999999999985e-5	0	134	3.6999999999999985e-5
chr3-195986470-C-G	chr3	195986470	C	G	325533	ExcessHet	0.056794	eas	0.033118	2	134	0.056794
chr3-195986489-T-C	chr3	195986489	T	C	433360	ExcessHet	0.1424	afr	0.06967400000000001	11	134	0.1424
chr3-195986514-C-CT	chr3	195986514	C	CT	8161360.97	ExcessHet	0.34392	mid	0.3501879999999996	43	134	0.3501879999999996
chr3-195986533-T-C	chr3	195986533	T	C	511549	ExcessHet	0.15764	afr	0.07355900000000001	11	134	0.15764
chr3-195986605-C-A	chr3	195986605	C	A	60671	VQSRTrancheSNP99.80to99.90	0.006086	amr	0.007716	2	134	0.007716
chr3-195986606-T-C	chr3	195986606	T	C	552257	ExcessHet	0.17262	afr	0.07240300000000002	11	132	0.17262
chr3-195986623-CAG-C	chr3	195986623	CAG	C	250743	ExcessHet	0	none	0	0	134	1e-6
chr3-195986623-CAG-GAG	chr3	195986623	CAG	GAG	250743	ExcessHet	0	none	0.031603	2	134	0.031603
chr3-195986645-T-C	chr3	195986645	T	C	6273241	ExcessHet	0.39198	eas	0.31150299999999964	47	134	0.39198
chr3-195990074-G-*	chr3	195990074	G	*	97545	VQSRTrancheSNP99.90to99.95	0	none	0	0	6	1e-6
chr3-195990074-G-A	chr3	195990074	G	A	97545	VQSRTrancheSNP99.90to99.95	1.766e-5	eas	0	0	6	1.766e-5
chr3-195990074-G-T	chr3	195990074	G	T	97545	VQSRTrancheSNP99.90to99.95	0.082609	afr	0.01805700000000001	0	6	0.082609
chr3-195990190-C-A	chr3	195990190	C	A	420978	ExcessHet	0.19082	amr	0.12569400000000003	12	62	0.19082
chr3-195990206-A-AG	chr3	195990206	A	AG	1427305	ExcessHet	1.453e-5	nfe	2.2000000000000003e-5	0	80	2.2000000000000003e-5
chr3-195990206-A-AGCGCCAG	chr3	195990206	A	AGCGCCAG	1427305	ExcessHet	0.37428	eas	0.12529900000000002	12	80	0.37428
chr3-195990206-A-AGTGCCAG	chr3	195990206	A	AGTGCCAG	1427305	ExcessHet	1.29e-6	nfe	0	0	80	1.29e-6
chr3-195990206-A-G	chr3	195990206	A	G	1427305	ExcessHet	0	none	0	0	80	1e-6
chr3-195990227-G-*	chr3	195990227	G	*	95712	VQSRTrancheSNP99.70to99.80	0	none	2.2000000000000003e-5	0	92	2.2000000000000003e-5
chr3-195990227-G-A	chr3	195990227	G	A	95712	VQSRTrancheSNP99.70to99.80	0.14066	afr	0.00931799999999998	2	92	0.14066
chr3-195990227-G-C	chr3	195990227	G	C	95712	VQSRTrancheSNP99.70to99.80	5.2294e-4	nfe	1.0799999999999996e-4	0	92	5.2294e-4
chr3-195990231-A-*	chr3	195990231	A	*	94175	VQSRTrancheSNP99.70to99.80	0	none	2.2000000000000003e-5	0	90	2.2000000000000003e-5
chr3-195990231-A-G	chr3	195990231	A	G	94175	VQSRTrancheSNP99.70to99.80	0.14131	afr	0.00895299999999999	2	90	0.14131
chr3-195990239-A-G	chr3	195990239	A	G	140	PASS	1.36e-6	nfe	1.27e-4	0	82	1.27e-4
chr3-195990239-A-T	chr3	195990239	A	T	140	PASS	7.9e-6	sas	0	0	82	7.9e-6
chr3-195990254-G-*	chr3	195990254	G	*	37	VQSRTrancheSNP99.90to99.95	0	none	0	0	78	1e-6
chr3-195990254-G-A	chr3	195990254	G	A	37	VQSRTrancheSNP99.90to99.95	6.3e-7	nfe	2.2000000000000003e-5	0	78	2.2000000000000003e-5
chr3-195990303-T-C	chr3	195990303	T	C	50	VQSRTrancheSNP99.90to99.95	0	none	9e-6	0	58	9e-6
chr3-195990303-T-G	chr3	195990303	T	G	50	VQSRTrancheSNP99.90to99.95	0	none	9e-6	0	58	9e-6
chr3-195990316-C-*	chr3	195990316	C	*	555247	ExcessHet	0	none	0	0	44	1e-6
chr3-195990316-C-A	chr3	195990316	C	A	555247	ExcessHet	0.21745	sas	0.095746	10	44	0.21745
chr3-195990320-G-*	chr3	195990320	G	*	551163	ExcessHet	0	none	0	0	44	1e-6
chr3-195990320-G-A	chr3	195990320	G	A	551163	ExcessHet	0	none	0	0	44	1e-6
chr3-195990320-G-C	chr3	195990320	G	C	551163	ExcessHet	0.21835	sas	0.095666	10	44	0.21835
chr3-195990320-G-T	chr3	195990320	G	T	551163	ExcessHet	9.035e-5	sas	3.6999999999999985e-5	0	44	9.035e-5
chr3-195990326-T-*	chr3	195990326	T	*	323024	VQSRTrancheSNP99.80to99.90	0	none	0	0	40	1e-6
chr3-195990326-T-C	chr3	195990326	T	C	323024	VQSRTrancheSNP99.80to99.90	0.1586	sas	0.04999500000000002	7	40	0.1586
chr3-195990371-G-C	chr3	195990371	G	C	136968	VQSRTrancheSNP99.90to99.95	0.092861	sas	0.039829	1	14	0.092861
chr3-195990391-ATGGGC-A	chr3	195990391	ATGGGC	A	558	VQSRTrancheINDEL99.50to99.90	4.26e-6	nfe	1.6699999999999994e-4	0	18	1.6699999999999994e-4
chr3-195990391-ATGGGC-CTGGGC	chr3	195990391	ATGGGC	CTGGGC	558	VQSRTrancheINDEL99.50to99.90	0	none	1.0799999999999996e-4	0	18	1.0799999999999996e-4
chr3-195990392-T-*	chr3	195990392	T	*	74092	VQSRTrancheSNP99.90to99.95	0	none	1.6699999999999994e-4	0	10	1.6699999999999994e-4
chr3-195990392-T-C	chr3	195990392	T	C	74092	VQSRTrancheSNP99.90to99.95	2.0285e-4	eas	2.2000000000000003e-5	0	10	2.0285e-4
chr3-195990392-T-G	chr3	195990392	T	G	74092	VQSRTrancheSNP99.90to99.95	0.040119	sas	0.02543900000000001	0	10	0.040119
chr3-195990394-G-*	chr3	195990394	G	*	509	VQSRTrancheSNP99.80to99.90	0	none	1.6699999999999994e-4	0	20	1.6699999999999994e-4
chr3-195990394-G-T	chr3	195990394	G	T	509	VQSRTrancheSNP99.80to99.90	0	none	9e-6	0	20	9e-6
chr3-195990396-C-*	chr3	195990396	C	*	52272	VQSRTrancheSNP99.80to99.90	0	none	1.6699999999999994e-4	0	10	1.6699999999999994e-4
chr3-195990396-C-A	chr3	195990396	C	A	52272	VQSRTrancheSNP99.80to99.90	0.025198	sas	0.02008500000000002	0	10	0.025198
chr3-195990433-C-G	chr3	195990433	C	G	233057	PASS	0.39361	eas	0.03863000000000002	1	10	0.39361
chr3-195990466-C-G	chr3	195990466	C	G	231801	PASS	0.39396	eas	0.04043100000000001	0	6	0.39396
chr3-195996588-CT-C	chr3	195996588	CT	C	7301297.97	VQSRTrancheINDEL97.00to99.00	0.77912	eas	0.6522240000000001	87	124	0.77912
chr3-195996589-T-*	chr3	195996589	T	*	1364	VQSRTrancheSNP99.80to99.90	0	none	0.6522240000000001	87	124	0.6522240000000001
chr3-195996589-T-C	chr3	195996589	T	C	1364	VQSRTrancheSNP99.80to99.90	1.3418e-4	sas	5.2999999999999994e-5	0	124	1.3418e-4
chr3-195996698-C-CG	chr3	195996698	C	CG	47234	VQSRTrancheINDEL99.50to99.90	0.0031654	nfe	0.003018	1	134	0.0031654
chr3-195996698-C-G	chr3	195996698	C	G	47234	VQSRTrancheINDEL99.50to99.90	1.29e-5	nfe	9e-6	0	134	1.29e-5
chr3-195996698-C-T	chr3	195996698	C	T	47234	VQSRTrancheINDEL99.50to99.90	5.9554e-4	nfe	5.640000000000005e-4	0	134	5.9554e-4
chr3-195996700-C-G	chr3	195996700	C	G	36005	VQSRTrancheSNP99.90to99.95	0.0032743	nfe	0.003043	1	134	0.0032743
chr3-195996700-C-T	chr3	195996700	C	T	36005	VQSRTrancheSNP99.90to99.95	4.689e-5	sas	3.6999999999999985e-5	0	134	4.689e-5
chr3-195996715-G-A	chr3	195996715	G	A	1113388	ExcessHet	0.13572	sas	0.11219800000000002	19	132	0.13572
chr3-195996715-G-C	chr3	195996715	G	C	1113388	ExcessHet	3.973e-5	amr	0	0	132	3.973e-5
chr3-195996764-A-G	chr3	195996764	A	G	157929	VQSRTrancheSNP99.80to99.90	0.0057686	mid	0.01094699999999999	2	134	0.01094699999999999
chr3-195996777-G-*	chr3	195996777	G	*	811441	VQSRTrancheSNP99.80to99.90	0	none	0	0	134	1e-6
chr3-195996777-G-C	chr3	195996777	G	C	811441	VQSRTrancheSNP99.80to99.90	0.095335	eas	0.035113	2	134	0.095335
chr3-195996787-G-A	chr3	195996787	G	A	2282913	ExcessHet	0.44798	eas	0.10986600000000002	11	134	0.44798
chr3-195996809-C-G	chr3	195996809	C	G	18326899	ExcessHet	0.48332	afr	0.448345	62	134	0.48332
chr3-195996818-C-T	chr3	195996818	C	T	1165109	ExcessHet	0.36809	eas	0.07516600000000002	8	134	0.36809
chr3-195996829-T-C	chr3	195996829	T	C	195905	VQSRTrancheSNP99.80to99.90	0.0090244	nfe	0.008391	2	134	0.0090244
chr3-195996856-C-A	chr3	195996856	C	A	767148	VQSRTrancheSNP99.70to99.80	0.031222	sas	0.05434400000000002	12	134	0.05434400000000002
chr3-195996863-C-T	chr3	195996863	C	T	9749066	ExcessHet	0.43898	afr	0.3903759999999999	54	134	0.43898
chr3-195996931-T-C	chr3	195996931	T	C	14879368	ExcessHet	0.71329	eas	0.48558899999999944	62	132	0.71329
chr3-195996956-T-A	chr3	195996956	T	A	765589	VQSRTrancheSNP99.80to99.90	0.022188	sas	0.051458	12	134	0.051458
chr3-195996979-C-A	chr3	195996979	C	A	2365940	ExcessHet	0.43245	eas	0.113192	10	132	0.43245
chr3-195997044-C-T	chr3	195997044	C	T	1276424	ExcessHet	0.017498	mid	0.194642	30	126	0.194642
chr3-195997047-T-TG	chr3	195997047	T	TG	1321661.97	ExcessHet	0.01643	mid	0.198706	30	130	0.198706
chr3-195997066-A-C	chr3	195997066	A	C	15306239	ExcessHet	0	none	0	0	134	1e-6
chr3-195997066-A-G	chr3	195997066	A	G	15306239	ExcessHet	0.44144	mid	0.4192489999999997	59	134	0.44144
chr3-195997118-G-A	chr3	195997118	G	A	3369302	ExcessHet	1.2169e-4	amr	9e-6	0	112	1.2169e-4
chr3-195997118-G-C	chr3	195997118	G	C	3369302	ExcessHet	0.049511	afr	0.003345	0	112	0.049511
chr3-195997118-G-T	chr3	195997118	G	T	3369302	ExcessHet	0.27564	afr	0.31050599999999967	37	112	0.31050599999999967
chr3-195997267-T-C	chr3	195997267	T	C	1385690	ExcessHet	0.11526	afr	0.21151500000000004	35	112	0.21151500000000004
chr3-195997268-C-T	chr3	195997268	C	T	308394	ExcessHet	0.012741	afr	0.04248900000000002	6	132	0.04248900000000002
chr3-195997318-T-G	chr3	195997318	T	G	1325741	ExcessHet	0.11666	eas	0.17811000000000002	31	106	0.17811000000000002
chr3-195997402-C-G	chr3	195997402	C	G	852	VQSRTrancheSNP99.80to99.90	3.28e-6	nfe	0	1	134	3.28e-6
chr3-195997460-C-T	chr3	195997460	C	T	82616	VQSRTrancheSNP99.90to99.95	0.030571	afr	0.02025800000000002	1	134	0.030571
chr3-195997508-T-C	chr3	195997508	T	C	763320	VQSRTrancheSNP99.90to99.95	0.072812	sas	0.08199300000000001	13	130	0.08199300000000001
chr3-195997520-C-A	chr3	195997520	C	A	1125555	PASS	0.14634	sas	0.08777600000000002	12	126	0.14634
chr3-195997546-G-A	chr3	195997546	G	A	844610	VQSRTrancheSNP99.90to99.95	0.09136	sas	0.088949	14	134	0.09136
chr3-195997578-C-T	chr3	195997578	C	T	777456	VQSRTrancheSNP99.90to99.95	0.10672	sas	0.08870800000000001	16	134	0.10672
chr3-195997733-C-T	chr3	195997733	C	T	672856	VQSRTrancheSNP99.80to99.90	0.54495	eas	0.08473700000000002	9	134	0.54495
chr3-195997743-T-C	chr3	195997743	T	C	355055	PASS	0.10873	eas	0.033437	3	134	0.10873
chr3-195997780-C-T	chr3	195997780	C	T	1585523	PASS	0.21755	mid	0.16267600000000002	21	134	0.21755
chr3-195997845-T-C	chr3	195997845	T	C	68349	ExcessHet	0.098968	afr	0.04671000000000001	4	116	0.098968
chr3-195997845-T-G	chr3	195997845	T	G	68349	ExcessHet	4.451e-5	nfe	0	0	116	4.451e-5
chr3-195997875-T-C	chr3	195997875	T	C	290832	PASS	0.058037	sas	0.04398400000000002	6	134	0.058037
chr3-195998147-A-G	chr3	195998147	A	G	710423	VQSRTrancheSNP99.70to99.80	0.1099	sas	0.049722	6	134	0.1099
chr3-195998222-A-C	chr3	195998222	A	C	385759	VQSRTrancheSNP99.80to99.90	0.51405	eas	0.094472	11	132	0.51405
chr3-195998247-T-A	chr3	195998247	T	A	361907	VQSRTrancheSNP99.90to99.95	0.50359	eas	0.09396200000000002	11	132	0.50359
chr3-195998268-C-G	chr3	195998268	C	G	44048	VQSRTrancheSNP99.90to99.95	0.022538	amr	0.01055499999999999	6	134	0.022538
chr3-195998286-C-T	chr3	195998286	C	T	554908	PASS	0.6051	eas	0.110511	12	134	0.6051
chr3-195998383-C-A	chr3	195998383	C	A	305192	PASS	1.872e-4	mid	9e-6	0	132	1.872e-4
chr3-195998383-C-T	chr3	195998383	C	T	305192	PASS	0.095934	sas	0.04424900000000002	6	132	0.095934
chr3-196044758-A-G	chr3	196044758	A	G	32296	PASS	0.12549	eas	0.015639	0	0	0.12549
chr3-196044758-A-T	chr3	196044758	A	T	32296	PASS	0	none	9e-6	0	0	9e-6
chr3-196044851-G-A	chr3	196044851	G	A	796618	PASS	0.78838	amr	0.26417899999999955	0	0	0.78838
chr3-196044851-G-C	chr3	196044851	G	C	796618	PASS	0	none	9e-6	0	0	9e-6
chr3-196044854-T-C	chr3	196044854	T	C	849586	PASS	0.79604	amr	0.27996699999999974	0	0	0.79604
chr3-196045119-C-T	chr3	196045119	C	T	284220	PASS	0.23017	nfe	0.098467	0	0	0.23017
chr3-196051664-CA-C	chr3	196051664	CA	C	1116616.97	PASS	0.15397	mid	0.13444500000000004	26	106	0.15397
chr3-196051856-T-C	chr3	196051856	T	C	251272	PASS	0.024095	nfe	0.01464399999999999	3	134	0.024095
chr3-196052101-C-T	chr3	196052101	C	T	3932142	PASS	0.12207	sas	0.092223	20	134	0.12207
chr3-196052253-C-A	chr3	196052253	C	A	2219	VQSRTrancheSNP99.80to99.90	8.2148e-4	nfe	0.003519	0	84	0.003519
chr3-196052284-C-A	chr3	196052284	C	A	4269415	PASS	0	none	0	0	132	1e-6
chr3-196052284-C-G	chr3	196052284	C	G	4269415	PASS	0	none	8.9e-5	0	132	8.9e-5
chr3-196052284-C-T	chr3	196052284	C	T	4269415	PASS	0.35318	sas	0.29344699999999957	40	132	0.35318
chr3-196052288-C-A	chr3	196052288	C	A	723	PASS	0.0048164	nfe	0.00122799999999999	0	116	0.0048164
chr3-196052292-CTTTTTTTTTTTTTT-*	chr3	196052292	CTTTTTTTTTTTTTT	*	4439957	PASS	0	none	1.27e-4	0	72	1.27e-4
chr3-196052292-CTTTTTTTTTTTTTT-C	chr3	196052292	CTTTTTTTTTTTTTT	C	4439957	PASS	1.4985e-4	sas	0	0	72	1.4985e-4
chr3-196052292-CTTTTTTTTTTTTTT-CTT	chr3	196052292	CTTTTTTTTTTTTTT	CTT	4439957	PASS	0	none	1.6699999999999994e-4	0	72	1.6699999999999994e-4
chr3-196052292-CTTTTTTTTTTTTTT-CTTT	chr3	196052292	CTTTTTTTTTTTTTT	CTTT	4439957	PASS	0	none	0	0	72	1e-6
chr3-196052292-CTTTTTTTTTTTTTT-CTTTT	chr3	196052292	CTTTTTTTTTTTTTT	CTTTT	4439957	PASS	0	none	1.0799999999999996e-4	0	72	1.0799999999999996e-4
chr3-196052292-CTTTTTTTTTTTTTT-CTTTTT	chr3	196052292	CTTTTTTTTTTTTTT	CTTTTT	4439957	PASS	0	none	0.00166599999999999	0	72	0.00166599999999999
chr3-196052292-CTTTTTTTTTTTTTT-CTTTTTT	chr3	196052292	CTTTTTTTTTTTTTT	CTTTTTT	4439957	PASS	0	none	8.67e-4	1	72	8.67e-4
chr3-196052292-CTTTTTTTTTTTTTT-CTTTTTTT	chr3	196052292	CTTTTTTTTTTTTTT	CTTTTTTT	4439957	PASS	0	none	0.002161	0	72	0.002161
chr3-196052292-CTTTTTTTTTTTTTT-CTTTTTTTT	chr3	196052292	CTTTTTTTTTTTTTT	CTTTTTTTT	4439957	PASS	0	none	0.01137199999999999	1	72	0.01137199999999999
chr3-196052292-CTTTTTTTTTTTTTT-CTTTTTTTTT	chr3	196052292	CTTTTTTTTTTTTTT	CTTTTTTTTT	4439957	PASS	0	none	0.036356	1	72	0.036356
chr3-196052292-CTTTTTTTTTTTTTT-CTTTTTTTTTT	chr3	196052292	CTTTTTTTTTTTTTT	CTTTTTTTTTT	4439957	PASS	0	none	0.07790300000000001	11	72	0.07790300000000001
chr3-196052292-CTTTTTTTTTTTTTT-CTTTTTTTTTTT	chr3	196052292	CTTTTTTTTTTTTTT	CTTTTTTTTTTT	4439957	PASS	0	none	0.158638	16	72	0.158638
chr3-196052292-CTTTTTTTTTTTTTT-CTTTTTTTTTTTT	chr3	196052292	CTTTTTTTTTTTTTT	CTTTTTTTTTTTT	4439957	PASS	0	none	0.115207	2	72	0.115207
chr3-196052292-CTTTTTTTTTTTTTT-CTTTTTTTTTTTTT	chr3	196052292	CTTTTTTTTTTTTTT	CTTTTTTTTTTTTT	4439957	PASS	0	none	0.12210400000000002	7	72	0.12210400000000002
chr3-196052292-CTTTTTTTTTTTTTT-CTTTTTTTTTTTTTTT	chr3	196052292	CTTTTTTTTTTTTTT	CTTTTTTTTTTTTTTT	4439957	PASS	0	none	0.08684400000000002	7	72	0.08684400000000002
chr3-196052292-CTTTTTTTTTTTTTT-CTTTTTTTTTTTTTTTT	chr3	196052292	CTTTTTTTTTTTTTT	CTTTTTTTTTTTTTTTT	4439957	PASS	0	none	0.01456699999999999	0	72	0.01456699999999999
chr3-196052292-CTTTTTTTTTTTTTT-CTTTTTTTTTTTTTTTTT	chr3	196052292	CTTTTTTTTTTTTTT	CTTTTTTTTTTTTTTTTT	4439957	PASS	0	none	0.00112999999999999	0	72	0.00112999999999999
chr3-196052292-CTTTTTTTTTTTTTT-CTTTTTTTTTTTTTTTTTT	chr3	196052292	CTTTTTTTTTTTTTT	CTTTTTTTTTTTTTTTTTT	4439957	PASS	0	none	2.2000000000000003e-5	0	72	2.2000000000000003e-5
chr3-196052292-CTTTTTTTTTTTTTT-CTTTTTTTTTTTTTTTTTTT	chr3	196052292	CTTTTTTTTTTTTTT	CTTTTTTTTTTTTTTTTTTT	4439957	PASS	0	none	0	0	72	1e-6
chr3-196052292-CTTTTTTTTTTTTTT-TTTTTTTTTTTTTTT	chr3	196052292	CTTTTTTTTTTTTTT	TTTTTTTTTTTTTTT	4439957	PASS	0	none	9.150000000000004e-4	0	72	9.150000000000004e-4
chr3-196052294-T-*	chr3	196052294	T	*	727	PASS	0	none	0.3895899999999998	35	66	0.3895899999999998
chr3-196052294-T-A	chr3	196052294	T	A	727	PASS	6.2007e-4	nfe	2.2000000000000003e-5	0	66	6.2007e-4
chr3-196052294-T-TAA	chr3	196052294	T	TAA	727	PASS	0	none	0.00132399999999999	0	66	0.00132399999999999
chr3-196052295-T-*	chr3	196052295	T	*	227	PASS	0	none	0.30167099999999997	32	74	0.30167099999999997
chr3-196052295-T-A	chr3	196052295	T	A	227	PASS	2.3564e-4	nfe	0.00137299999999999	0	74	0.00137299999999999
chr3-196052299-T-*	chr3	196052299	T	*	2470	PASS	0	none	0.007792	2	124	0.007792
chr3-196052299-T-A	chr3	196052299	T	A	2470	PASS	4.262e-5	nfe	4.950000000000003e-4	0	124	4.950000000000003e-4
chr3-196052301-T-*	chr3	196052301	T	*	709	PASS	0	none	0.002489	0	126	0.002489
chr3-196052301-T-A	chr3	196052301	T	A	709	PASS	6.27e-4	nfe	8.210000000000002e-4	0	126	8.210000000000002e-4
chr3-196052302-T-*	chr3	196052302	T	*	128986	PASS	0	none	4.500000000000005e-4	0	132	4.500000000000005e-4
chr3-196052302-T-A	chr3	196052302	T	A	128986	PASS	0.018562	nfe	0.01298899999999999	3	132	0.018562
chr3-196052303-T-*	chr3	196052303	T	*	6306	PASS	0	none	2.2999999999999995e-4	0	132	2.2999999999999995e-4
chr3-196052303-T-A	chr3	196052303	T	A	6306	PASS	0.0018776	amr	0.00416	1	132	0.00416
chr3-196053664-C-T	chr3	196053664	C	T	2765959	PASS	0.23094	mid	0.155648	23	134	0.23094
chr3-196053684-C-T	chr3	196053684	C	T	29115	PASS	0.0020715	nfe	0.00161999999999999	1	134	0.0020715
chr3-196055305-C-A	chr3	196055305	C	A	17846511	PASS	0	none	5.2999999999999994e-5	0	134	5.2999999999999994e-5
chr3-196055305-C-T	chr3	196055305	C	T	17846511	PASS	0.35954	sas	0.302077	41	134	0.35954
chr3-196055306-A-G	chr3	196055306	A	G	17875031	PASS	0.35957	sas	0.302239	41	134	0.35957
chr3-196055313-C-T	chr3	196055313	C	T	16601820	PASS	0.35964	sas	0.302266	41	134	0.35964
chr3-196057942-GTT-G	chr3	196057942	GTT	G	62872	VQSRTrancheINDEL95.00to96.00	0	none	3.6999999999999985e-5	0	14	3.6999999999999985e-5
chr3-196057942-GTT-GATT	chr3	196057942	GTT	GATT	62872	VQSRTrancheINDEL95.00to96.00	0	none	0	0	14	1e-6
chr3-196057942-GTT-GT	chr3	196057942	GTT	GT	62872	VQSRTrancheINDEL95.00to96.00	0	none	0.01724600000000001	2	14	0.01724600000000001
chr3-196057942-GTT-GTTT	chr3	196057942	GTT	GTTT	62872	VQSRTrancheINDEL95.00to96.00	0	none	0.02491300000000002	1	14	0.02491300000000002
chr3-196057942-GTT-GTTTT	chr3	196057942	GTT	GTTTT	62872	VQSRTrancheINDEL95.00to96.00	0	none	1.0699999999999996e-4	0	14	1.0699999999999996e-4
chr3-196057942-GTT-TTT	chr3	196057942	GTT	TTT	62872	VQSRTrancheINDEL95.00to96.00	0	none	2.2000000000000003e-5	0	14	2.2000000000000003e-5
chr3-196058126-G-A	chr3	196058126	G	A	1841013	PASS	0.34462	sas	0.2804799999999997	38	124	0.34462
chr3-196058457-C-T	chr3	196058457	C	T	610352	PASS	0.097209	sas	0.04286400000000001	5	134	0.097209
chr3-196058785-A-C	chr3	196058785	A	C	31	PASS	3.149e-5	nfe	0	1	126	3.149e-5
chr3-196058841-G-A	chr3	196058841	G	A	220	PASS	0	none	0	1	96	1e-6
chr3-196058841-G-T	chr3	196058841	G	T	220	PASS	0	none	0	0	96	1e-6
chr3-196058990-G-T	chr3	196058990	G	T	30	PASS	0	none	0	0	0	1e-6
chr3-196059002-TAA-AAA	chr3	196059002	TAA	AAA	42191	PASS	0	none	1.0699999999999996e-4	0	0	1.0699999999999996e-4
chr3-196059002-TAA-T	chr3	196059002	TAA	T	42191	PASS	5.8165e-4	nfe	5.160000000000003e-4	0	0	5.8165e-4
chr3-196059002-TAA-TA	chr3	196059002	TAA	TA	42191	PASS	0	none	0.01781800000000002	0	0	0.01781800000000002
chr3-196059002-TAA-TAAA	chr3	196059002	TAA	TAAA	42191	PASS	0	none	0.007714	0	0	0.007714
chr3-196059002-TAA-TAAAA	chr3	196059002	TAA	TAAAA	42191	PASS	0	none	1.87e-4	0	0	1.87e-4
chr3-196059016-GA-AA	chr3	196059016	GA	AA	1088	VQSRTrancheINDEL99.00to99.50	0	none	3.6999999999999985e-5	0	0	3.6999999999999985e-5
chr3-196059016-GA-G	chr3	196059016	GA	G	1088	VQSRTrancheINDEL99.00to99.50	0	none	3.6999999999999985e-5	0	0	3.6999999999999985e-5
chr3-196059016-GA-GAA	chr3	196059016	GA	GAA	1088	VQSRTrancheINDEL99.00to99.50	0	none	2.500000000000001e-4	0	0	2.500000000000001e-4
chr3-196060099-G-*	chr3	196060099	G	*	18020	PASS	0	none	0	0	132	1e-6
chr3-196060099-G-A	chr3	196060099	G	A	18020	PASS	0.0092195	afr	0.00132599999999999	1	132	0.0092195
chr3-196060435-T-C	chr3	196060435	T	C	508385	PASS	0.097185	sas	0.042087	5	130	0.097185
chr3-196060435-T-G	chr3	196060435	T	G	508385	PASS	0	none	0	0	130	1e-6
chr3-196060437-C-G	chr3	196060437	C	G	5713239	PASS	0.63336	mid	0.5370960000000008	79	130	0.63336
chr3-196060437-C-T	chr3	196060437	C	T	5713239	PASS	0	none	0	0	130	1e-6
chr3-196060694-A-C	chr3	196060694	A	C	63824	PASS	0.05993	sas	0.02250300000000002	0	0	0.05993
chr3-196062298-G-A	chr3	196062298	G	A	1423139	PASS	0.24856	nfe	0.188204	8	16	0.24856
chr3-196062498-A-C	chr3	196062498	A	C	164186	PASS	0	none	3.6999999999999985e-5	0	122	3.6999999999999985e-5
chr3-196062498-A-G	chr3	196062498	A	G	164186	PASS	0.19439	amr	0.006652	1	122	0.19439
chr3-196062505-C-T	chr3	196062505	C	T	4485554	PASS	0.24127	nfe	0.212825	33	124	0.24127
chr3-196062543-T-C	chr3	196062543	T	C	13262940	PASS	0.64483	mid	0.552849	82	134	0.64483
chr3-196062557-C-*	chr3	196062557	C	*	24210336	PASS	0	none	0	0	134	1e-6
chr3-196062557-C-A	chr3	196062557	C	A	24210336	PASS	0.92812	nfe	0.8566320000000005	123	134	0.92812
chr3-196062837-G-T	chr3	196062837	G	T	16875270	PASS	0.64492	mid	0.5526590000000001	82	134	0.64492
chr3-196063044-A-G	chr3	196063044	A	G	607118	PASS	0.57005	eas	0.07267400000000002	9	134	0.57005
chr3-196063078-GAAAA-AAAAA	chr3	196063078	GAAAA	AAAAA	177225	ExcessHet	0	none	0.036539	0	96	0.036539
chr3-196063078-GAAAA-G	chr3	196063078	GAAAA	G	177225	ExcessHet	1.448e-5	nfe	0	0	96	1.448e-5
chr3-196063078-GAAAA-GAAA	chr3	196063078	GAAAA	GAAA	177225	ExcessHet	0	none	0.002437	0	96	0.002437
chr3-196063078-GAAAA-GAAAAA	chr3	196063078	GAAAA	GAAAAA	177225	ExcessHet	0	none	0.07045900000000001	8	96	0.07045900000000001
chr3-196063078-GAAAA-GAAAAAA	chr3	196063078	GAAAA	GAAAAAA	177225	ExcessHet	0	none	4.270000000000005e-4	0	96	4.270000000000005e-4
chr3-196063078-GAAAA-GAAAAAAA	chr3	196063078	GAAAA	GAAAAAAA	177225	ExcessHet	0	none	0	0	96	1e-6
chr3-196063078-GAAAA-TAAAA	chr3	196063078	GAAAA	TAAAA	177225	ExcessHet	0	none	7.099999999999998e-5	0	96	7.099999999999998e-5
chr3-196063151-A-*	chr3	196063151	A	*	8702391	PASS	0	none	0.004899	0	106	0.004899
chr3-196063151-A-T	chr3	196063151	A	T	8702391	PASS	0.98493	eas	0.8772040000000005	105	106	0.98493
chr3-196063356-AT-A	chr3	196063356	AT	A	9589.97	PASS	0.009351	sas	0.003385	0	2	0.009351
chr3-196063357-T-*	chr3	196063357	T	*	53	PASS	0	none	0.003385	0	2	0.003385
chr3-196063357-T-A	chr3	196063357	T	A	53	PASS	0	none	5.2999999999999994e-5	0	2	5.2999999999999994e-5
chr3-196063420-T-C	chr3	196063420	T	C	435305	PASS	0.59103000000000006	nfe	0.18095300000000003	0	0	0.59103000000000006
chr3-196064320-A-G	chr3	196064320	A	G	1494	PASS	9.87e-5	sas	0	1	134	9.87e-5
chr3-196065401-CA-C	chr3	196065401	CA	C	495288.97	PASS	7.888e-4	eas	0.007219	0	110	0.007219
chr3-196065401-CA-CAA	chr3	196065401	CA	CAA	495288.97	PASS	0	none	0.10184800000000002	14	110	0.10184800000000002
chr3-196065401-CA-CAAA	chr3	196065401	CA	CAAA	495288.97	PASS	0	none	0.00132499999999999	1	110	0.00132499999999999
chr3-196065417-CGGGGGGGGG-*	chr3	196065417	CGGGGGGGGG	*	4252736	VQSRTrancheINDEL97.00to99.00	0	none	2.2000000000000003e-5	0	42	2.2000000000000003e-5
chr3-196065417-CGGGGGGGGG-C	chr3	196065417	CGGGGGGGGG	C	4252736	VQSRTrancheINDEL97.00to99.00	1.5323e-4	amr	5.2999999999999994e-5	0	42	1.5323e-4
chr3-196065417-CGGGGGGGGG-CG	chr3	196065417	CGGGGGGGGG	CG	4252736	VQSRTrancheINDEL97.00to99.00	0	none	9e-6	0	42	9e-6
chr3-196065417-CGGGGGGGGG-CGGG	chr3	196065417	CGGGGGGGGG	CGGG	4252736	VQSRTrancheINDEL97.00to99.00	0	none	1.27e-4	0	42	1.27e-4
chr3-196065417-CGGGGGGGGG-CGGGG	chr3	196065417	CGGGGGGGGG	CGGGG	4252736	VQSRTrancheINDEL97.00to99.00	0	none	0.02501200000000002	5	42	0.02501200000000002
chr3-196065417-CGGGGGGGGG-CGGGGG	chr3	196065417	CGGGGGGGGG	CGGGGG	4252736	VQSRTrancheINDEL97.00to99.00	0	none	0.213104	9	42	0.213104
chr3-196065417-CGGGGGGGGG-CGGGGGG	chr3	196065417	CGGGGGGGGG	CGGGGGG	4252736	VQSRTrancheINDEL97.00to99.00	0	none	0.217892	12	42	0.217892
chr3-196065417-CGGGGGGGGG-CGGGGGGG	chr3	196065417	CGGGGGGGGG	CGGGGGGG	4252736	VQSRTrancheINDEL97.00to99.00	0	none	0.14374	7	42	0.14374
chr3-196065417-CGGGGGGGGG-CGGGGGGGG	chr3	196065417	CGGGGGGGGG	CGGGGGGGG	4252736	VQSRTrancheINDEL97.00to99.00	0	none	0.034494	3	42	0.034494
chr3-196065417-CGGGGGGGGG-CGGGGGGGGGG	chr3	196065417	CGGGGGGGGG	CGGGGGGGGGG	4252736	VQSRTrancheINDEL97.00to99.00	0	none	0.002809	0	42	0.002809
chr3-196065417-CGGGGGGGGG-CGGGGGGGGGGG	chr3	196065417	CGGGGGGGGG	CGGGGGGGGGGG	4252736	VQSRTrancheINDEL97.00to99.00	0	none	0.00112899999999999	0	42	0.00112899999999999
chr3-196065417-CGGGGGGGGG-CGGGGGGGGGGGG	chr3	196065417	CGGGGGGGGG	CGGGGGGGGGGGG	4252736	VQSRTrancheINDEL97.00to99.00	0	none	0.00922699999999998	0	42	0.00922699999999998
chr3-196065417-CGGGGGGGGG-CGGGGGGGGGGGGG	chr3	196065417	CGGGGGGGGG	CGGGGGGGGGGGGG	4252736	VQSRTrancheINDEL97.00to99.00	0	none	0.005198	0	42	0.005198
chr3-196065417-CGGGGGGGGG-CGGGGGGGGGGGGGG	chr3	196065417	CGGGGGGGGG	CGGGGGGGGGGGGGG	4252736	VQSRTrancheINDEL97.00to99.00	0	none	0.002734	0	42	0.002734
chr3-196065417-CGGGGGGGGG-CGGGGGGGGGGGGGGG	chr3	196065417	CGGGGGGGGG	CGGGGGGGGGGGGGGG	4252736	VQSRTrancheINDEL97.00to99.00	0	none	0.00120199999999999	0	42	0.00120199999999999
chr3-196065417-CGGGGGGGGG-CGGGGGGGGGGGGGGGG	chr3	196065417	CGGGGGGGGG	CGGGGGGGGGGGGGGGG	4252736	VQSRTrancheINDEL97.00to99.00	0	none	4.710000000000004e-4	0	42	4.710000000000004e-4
chr3-196065417-CGGGGGGGGG-CGGGGGGGGGGGGGGGGG	chr3	196065417	CGGGGGGGGG	CGGGGGGGGGGGGGGGGG	4252736	VQSRTrancheINDEL97.00to99.00	0	none	2.2899999999999996e-4	0	42	2.2899999999999996e-4
chr3-196065417-CGGGGGGGGG-CGGGGGGGGGGGGGGGGGG	chr3	196065417	CGGGGGGGGG	CGGGGGGGGGGGGGGGGGG	4252736	VQSRTrancheINDEL97.00to99.00	0	none	3.6999999999999985e-5	0	42	3.6999999999999985e-5
chr3-196065417-CGGGGGGGGG-CGGGGGGGGGGGGGGGGGGG	chr3	196065417	CGGGGGGGGG	CGGGGGGGGGGGGGGGGGGG	4252736	VQSRTrancheINDEL97.00to99.00	0	none	0	0	42	1e-6
chr3-196065417-CGGGGGGGGG-GGGGGGGGGG	chr3	196065417	CGGGGGGGGG	GGGGGGGGGG	4252736	VQSRTrancheINDEL97.00to99.00	0	none	1.47e-4	0	42	1.47e-4
chr3-196065417-CGGGGGGGGG-TGGGGGGGGG	chr3	196065417	CGGGGGGGGG	TGGGGGGGGG	4252736	VQSRTrancheINDEL97.00to99.00	0	none	3.150000000000005e-4	0	42	3.150000000000005e-4
chr3-196065418-G-*	chr3	196065418	G	*	2776	VQSRTrancheINDEL99.00to99.50	0	none	0.43645199999999906	4	38	0.43645199999999906
chr3-196065418-G-C	chr3	196065418	G	C	2776	VQSRTrancheINDEL99.00to99.50	1.3828e-4	nfe	6.0999999999999965e-5	0	38	1.3828e-4
chr3-196065418-G-GGC	chr3	196065418	G	GGC	2776	VQSRTrancheINDEL99.00to99.50	0	none	0	0	38	1e-6
chr3-196065418-G-GGGGC	chr3	196065418	G	GGGGC	2776	VQSRTrancheINDEL99.00to99.50	0.00846	mid	0	0	38	0.00846
chr3-196065418-G-GGT	chr3	196065418	G	GGT	2776	VQSRTrancheINDEL99.00to99.50	0.028243	nfe	1.47e-4	0	38	0.028243
chr3-196065418-G-T	chr3	196065418	G	T	2776	VQSRTrancheINDEL99.00to99.50	0	none	0	0	38	1e-6
chr3-196065419-G-*	chr3	196065419	G	*	2666	VQSRTrancheINDEL99.50to99.90	0	none	0.41468999999999895	4	38	0.41468999999999895
chr3-196065419-G-GGC	chr3	196065419	G	GGC	2666	VQSRTrancheINDEL99.50to99.90	6.249e-4	nfe	1.5000000000000002e-5	0	38	6.249e-4
chr3-196065419-G-GGGA	chr3	196065419	G	GGGA	2666	VQSRTrancheINDEL99.50to99.90	0.060595	sas	0	0	38	0.060595
chr3-196065419-G-GGGC	chr3	196065419	G	GGGC	2666	VQSRTrancheINDEL99.50to99.90	0	none	0	0	38	1e-6
chr3-196065419-G-GT	chr3	196065419	G	GT	2666	VQSRTrancheINDEL99.50to99.90	0.0052251	amr	1.46e-4	0	38	0.0052251
chr3-196065419-G-T	chr3	196065419	G	T	2666	VQSRTrancheINDEL99.50to99.90	0.062105	eas	0	0	38	0.062105
chr3-196065420-G-*	chr3	196065420	G	*	475	VQSRTrancheINDEL99.50to99.90	0	none	0.5050740000000006	23	28	0.5050740000000006
chr3-196065420-G-GGC	chr3	196065420	G	GGC	475	VQSRTrancheINDEL99.50to99.90	3.7753e-4	sas	6.090000000000004e-4	0	28	6.090000000000004e-4
chr3-196065420-G-GGT	chr3	196065420	G	GGT	475	VQSRTrancheINDEL99.50to99.90	4.589e-5	nfe	0	0	28	4.589e-5
chr3-196065420-G-T	chr3	196065420	G	T	475	VQSRTrancheINDEL99.50to99.90	3.7753e-4	sas	9e-6	0	28	3.7753e-4
chr3-196065421-G-*	chr3	196065421	G	*	4175	VQSRTrancheINDEL99.50to99.90	0	none	0.129591	1	36	0.129591
chr3-196065421-G-A	chr3	196065421	G	A	4175	VQSRTrancheINDEL99.50to99.90	2.8997e-4	amr	2.9000000000000004e-5	0	36	2.8997e-4
chr3-196065421-G-C	chr3	196065421	G	C	4175	VQSRTrancheINDEL99.50to99.90	0.0011687	amr	0.00140199999999999	0	36	0.00140199999999999
chr3-196065421-G-GA	chr3	196065421	G	GA	4175	VQSRTrancheINDEL99.50to99.90	0	none	0	0	36	1e-6
chr3-196065421-G-GC	chr3	196065421	G	GC	4175	VQSRTrancheINDEL99.50to99.90	0	none	0	0	36	1e-6
chr3-196065421-G-GGGGT	chr3	196065421	G	GGGGT	4175	VQSRTrancheINDEL99.50to99.90	0	none	4.899999999999997e-5	0	36	4.899999999999997e-5
chr3-196065421-G-GT	chr3	196065421	G	GT	4175	VQSRTrancheINDEL99.50to99.90	0	none	0	0	36	1e-6
chr3-196065421-G-T	chr3	196065421	G	T	4175	VQSRTrancheINDEL99.50to99.90	5.49e-6	nfe	0	0	36	5.49e-6
chr3-196065430-GGGCGGT-*	chr3	196065430	GGGCGGT	*	587610	PASS	0	none	2.5100000000000014e-4	0	40	2.5100000000000014e-4
chr3-196065430-GGGCGGT-CGGCGGT	chr3	196065430	GGGCGGT	CGGCGGT	587610	PASS	0	none	3.6999999999999985e-5	0	40	3.6999999999999985e-5
chr3-196065430-GGGCGGT-G	chr3	196065430	GGGCGGT	G	587610	PASS	0	none	9e-6	0	40	9e-6
chr3-196065430-GGGCGGT-GGCGGCGGT	chr3	196065430	GGGCGGT	GGCGGCGGT	587610	PASS	0	none	0	0	40	1e-6
chr3-196065430-GGGCGGT-GGGT	chr3	196065430	GGGCGGT	GGGT	587610	PASS	0	none	0.003288	0	40	0.003288
chr3-196065430-GGGCGGT-TGGCGGT	chr3	196065430	GGGCGGT	TGGCGGT	587610	PASS	0	none	0.04682600000000001	5	40	0.04682600000000001
chr3-196065433-C-*	chr3	196065433	C	*	60642	VQSRTrancheSNP99.80to99.90	0	none	0.01591000000000002	0	20	0.01591000000000002
chr3-196065433-C-G	chr3	196065433	C	G	60642	VQSRTrancheSNP99.80to99.90	0.013102	sas	0.02930700000000001	1	20	0.02930700000000001
chr3-196065433-C-T	chr3	196065433	C	T	60642	VQSRTrancheSNP99.80to99.90	2.3106e-4	nfe	1.27e-4	0	20	2.3106e-4
chr3-196065435-GTC-*	chr3	196065435	GTC	*	7312	VQSRTrancheINDEL99.50to99.90	0	none	4.940000000000003e-4	0	36	4.940000000000003e-4
chr3-196065435-GTC-ATC	chr3	196065435	GTC	ATC	7312	VQSRTrancheINDEL99.50to99.90	0	none	0	0	36	1e-6
chr3-196065435-GTC-CTC	chr3	196065435	GTC	CTC	7312	VQSRTrancheINDEL99.50to99.90	0	none	9e-6	0	36	9e-6
chr3-196065435-GTC-G	chr3	196065435	GTC	G	7312	VQSRTrancheINDEL99.50to99.90	8.257e-5	nfe	4.490000000000005e-4	0	36	4.490000000000005e-4
chr3-196065435-GTC-GC	chr3	196065435	GTC	GC	7312	VQSRTrancheINDEL99.50to99.90	0	none	7.250000000000005e-4	0	36	7.250000000000005e-4
chr3-196065435-GTC-GGGCTC	chr3	196065435	GTC	GGGCTC	7312	VQSRTrancheINDEL99.50to99.90	0	none	0	0	36	1e-6
chr3-196065435-GTC-GGGGGGCTC	chr3	196065435	GTC	GGGGGGCTC	7312	VQSRTrancheINDEL99.50to99.90	0	none	0	0	36	1e-6
chr3-196065435-GTC-GGGGGGGGGGTTC	chr3	196065435	GTC	GGGGGGGGGGTTC	7312	VQSRTrancheINDEL99.50to99.90	0	none	0	0	36	1e-6
chr3-196065435-GTC-GGGGGGGGGTTC	chr3	196065435	GTC	GGGGGGGGGTTC	7312	VQSRTrancheINDEL99.50to99.90	0	none	9e-6	0	36	9e-6
chr3-196065435-GTC-GGGGGGGGGTTTC	chr3	196065435	GTC	GGGGGGGGGTTTC	7312	VQSRTrancheINDEL99.50to99.90	0	none	9e-6	0	36	9e-6
chr3-196065435-GTC-GGGGGGGGTTC	chr3	196065435	GTC	GGGGGGGGTTC	7312	VQSRTrancheINDEL99.50to99.90	0	none	3.6999999999999985e-5	0	36	3.6999999999999985e-5
chr3-196065435-GTC-GGGGGGGGTTTC	chr3	196065435	GTC	GGGGGGGGTTTC	7312	VQSRTrancheINDEL99.50to99.90	0	none	1.27e-4	0	36	1.27e-4
chr3-196065435-GTC-GGGGGGGTTC	chr3	196065435	GTC	GGGGGGGTTC	7312	VQSRTrancheINDEL99.50to99.90	0	none	5.2999999999999994e-5	0	36	5.2999999999999994e-5
chr3-196065435-GTC-GGGGGGGTTTC	chr3	196065435	GTC	GGGGGGGTTTC	7312	VQSRTrancheINDEL99.50to99.90	0	none	2.2899999999999996e-4	1	36	2.2899999999999996e-4
chr3-196065435-GTC-GGGGGGTTC	chr3	196065435	GTC	GGGGGGTTC	7312	VQSRTrancheINDEL99.50to99.90	0	none	6.999999999999998e-5	0	36	6.999999999999998e-5
chr3-196065435-GTC-GGGGGGTTTC	chr3	196065435	GTC	GGGGGGTTTC	7312	VQSRTrancheINDEL99.50to99.90	0	none	1.0799999999999996e-4	0	36	1.0799999999999996e-4
chr3-196065435-GTC-GGGGGTTC	chr3	196065435	GTC	GGGGGTTC	7312	VQSRTrancheINDEL99.50to99.90	0	none	1.0799999999999996e-4	0	36	1.0799999999999996e-4
chr3-196065435-GTC-GGGGGTTTC	chr3	196065435	GTC	GGGGGTTTC	7312	VQSRTrancheINDEL99.50to99.90	0	none	2.08e-4	0	36	2.08e-4
chr3-196065435-GTC-GGGGTTTC	chr3	196065435	GTC	GGGGTTTC	7312	VQSRTrancheINDEL99.50to99.90	0	none	1.6699999999999994e-4	0	36	1.6699999999999994e-4
chr3-196065435-GTC-GGGTTTACCTGGTTC	chr3	196065435	GTC	GGGTTTACCTGGTTC	7312	VQSRTrancheINDEL99.50to99.90	0	none	0	0	36	1e-6
chr3-196065435-GTC-GGTTC	chr3	196065435	GTC	GGTTC	7312	VQSRTrancheINDEL99.50to99.90	0	none	0	0	36	1e-6
chr3-196065435-GTC-TTC	chr3	196065435	GTC	TTC	7312	VQSRTrancheINDEL99.50to99.90	0	none	9e-6	0	36	9e-6
chr3-196065436-TC-*	chr3	196065436	TC	*	20524	VQSRTrancheINDEL99.90to99.95	0	none	0.00186099999999999	0	28	0.00186099999999999
chr3-196065436-TC-AC	chr3	196065436	TC	AC	20524	VQSRTrancheINDEL99.90to99.95	0	none	3.6999999999999985e-5	0	28	3.6999999999999985e-5
chr3-196065436-TC-CC	chr3	196065436	TC	CC	20524	VQSRTrancheINDEL99.90to99.95	0	none	1.27e-4	0	28	1.27e-4
chr3-196065436-TC-GC	chr3	196065436	TC	GC	20524	VQSRTrancheINDEL99.90to99.95	0	none	0.01073299999999998	1	28	0.01073299999999998
chr3-196065436-TC-T	chr3	196065436	TC	T	20524	VQSRTrancheINDEL99.90to99.95	2.583e-5	amr	5.2999999999999994e-5	0	28	5.2999999999999994e-5
chr3-196065437-C-*	chr3	196065437	C	*	14681	VQSRTrancheSNP99.70to99.80	0	none	5.39e-4	0	20	5.39e-4
chr3-196065437-C-A	chr3	196065437	C	A	14681	VQSRTrancheSNP99.70to99.80	2.0519e-4	nfe	5.2999999999999994e-5	0	20	2.0519e-4
chr3-196065437-C-G	chr3	196065437	C	G	14681	VQSRTrancheSNP99.70to99.80	0.0060258	afr	0.004224	2	20	0.0060258
chr3-196065437-C-T	chr3	196065437	C	T	14681	VQSRTrancheSNP99.70to99.80	0.0013746	sas	0.004607	0	20	0.004607
chr3-196065442-C-A	chr3	196065442	C	A	1066	VQSRTrancheSNP99.80to99.90	4.1111e-4	nfe	9.849999999999991e-4	0	20	9.849999999999991e-4
chr3-196065442-C-T	chr3	196065442	C	T	1066	VQSRTrancheSNP99.80to99.90	0	none	0	0	20	1e-6
chr3-196065714-C-T	chr3	196065714	C	T	40848	PASS	0.0070865	nfe	0.004696	1	124	0.0070865
chr3-196067370-A-T	chr3	196067370	A	T	4451650	PASS	0.64166	mid	0.5229490000000007	82	134	0.64166
chr3-196067917-C-T	chr3	196067917	C	T	1910451	PASS	0.23685	mid	0.155486	23	134	0.23685
chr3-196068142-C-A	chr3	196068142	C	A	25794	PASS	0.012975	afr	0.00118099999999999	1	134	0.012975
chr3-196069703-A-T	chr3	196069703	A	T	535016	PASS	0.1999	eas	0.06246300000000001	5	128	0.1999
chr3-196071387-T-C	chr3	196071387	T	C	24094294	PASS	0.99173	eas	0.9299210000000006	131	134	0.99173
chr3-196072696-C-T	chr3	196072696	C	T	136884	PASS	0.21321	nfe	0.06992800000000002	0	0	0.21321
chr3-196073940-C-T	chr3	196073940	C	T	10117597	PASS	0.58182	mid	0.49286499999999944	76	134	0.58182
chr3-196074154-T-A	chr3	196074154	T	A	1410740	PASS	0.59705	eas	0.079642	9	134	0.59705
chr3-196074555-C-A	chr3	196074555	C	A	85366	PASS	0.1062	eas	0.03135600000000001	0	0	0.1062
chr3-196075046-CAAAAAAAAA-C	chr3	196075046	CAAAAAAAAA	C	1342351.97	ExcessHet	1.945e-5	nfe	9e-6	0	66	1.945e-5
chr3-196075046-CAAAAAAAAA-CA	chr3	196075046	CAAAAAAAAA	CA	1342351.97	ExcessHet	0	none	9e-6	0	66	9e-6
chr3-196075046-CAAAAAAAAA-CAA	chr3	196075046	CAAAAAAAAA	CAA	1342351.97	ExcessHet	0	none	9e-6	0	66	9e-6
chr3-196075046-CAAAAAAAAA-CAAA	chr3	196075046	CAAAAAAAAA	CAAA	1342351.97	ExcessHet	0	none	1.47e-4	0	66	1.47e-4
chr3-196075046-CAAAAAAAAA-CAAAA	chr3	196075046	CAAAAAAAAA	CAAAA	1342351.97	ExcessHet	0	none	0.00110599999999999	0	66	0.00110599999999999
chr3-196075046-CAAAAAAAAA-CAAAAA	chr3	196075046	CAAAAAAAAA	CAAAAA	1342351.97	ExcessHet	0	none	0.004204	0	66	0.004204
chr3-196075046-CAAAAAAAAA-CAAAAAA	chr3	196075046	CAAAAAAAAA	CAAAAAA	1342351.97	ExcessHet	0	none	0.01438099999999999	0	66	0.01438099999999999
chr3-196075046-CAAAAAAAAA-CAAAAAAA	chr3	196075046	CAAAAAAAAA	CAAAAAAA	1342351.97	ExcessHet	0	none	0.03882200000000001	4	66	0.03882200000000001
chr3-196075046-CAAAAAAAAA-CAAAAAAAA	chr3	196075046	CAAAAAAAAA	CAAAAAAAA	1342351.97	ExcessHet	0	none	0.06457500000000002	5	66	0.06457500000000002
chr3-196075046-CAAAAAAAAA-CAAAAAAAAAA	chr3	196075046	CAAAAAAAAA	CAAAAAAAAAA	1342351.97	ExcessHet	0	none	0.216311	10	66	0.216311
chr3-196075046-CAAAAAAAAA-CAAAAAAAAAAA	chr3	196075046	CAAAAAAAAA	CAAAAAAAAAAA	1342351.97	ExcessHet	0	none	0.05504400000000001	4	66	0.05504400000000001
chr3-196075046-CAAAAAAAAA-CAAAAAAAAAAAA	chr3	196075046	CAAAAAAAAA	CAAAAAAAAAAAA	1342351.97	ExcessHet	0	none	0.007081	1	66	0.007081
chr3-196075046-CAAAAAAAAA-CAAAAAAAAAAAAA	chr3	196075046	CAAAAAAAAA	CAAAAAAAAAAAAA	1342351.97	ExcessHet	0	none	9.380000000000004e-4	0	66	9.380000000000004e-4
chr3-196075046-CAAAAAAAAA-CAAAAAAAAAAAAAA	chr3	196075046	CAAAAAAAAA	CAAAAAAAAAAAAAA	1342351.97	ExcessHet	0	none	3.6999999999999985e-5	0	66	3.6999999999999985e-5
chr3-196075046-CAAAAAAAAA-CAAAAAAAAAAAAAAAAA	chr3	196075046	CAAAAAAAAA	CAAAAAAAAAAAAAAAAA	1342351.97	ExcessHet	0	none	9e-6	0	66	9e-6
chr3-196075046-CAAAAAAAAA-CAAAAAAAAAAAAAAAAAA	chr3	196075046	CAAAAAAAAA	CAAAAAAAAAAAAAAAAAA	1342351.97	ExcessHet	0	none	9e-6	0	66	9e-6
chr3-196075046-CAAAAAAAAA-CAAAAAAAAAAAAAAAAAAA	chr3	196075046	CAAAAAAAAA	CAAAAAAAAAAAAAAAAAAA	1342351.97	ExcessHet	0	none	3.6999999999999985e-5	0	66	3.6999999999999985e-5
chr3-196075046-CAAAAAAAAA-CAAAAAAAAAAAAAAAAAAAA	chr3	196075046	CAAAAAAAAA	CAAAAAAAAAAAAAAAAAAAA	1342351.97	ExcessHet	0	none	0	0	66	1e-6
chr3-196075046-CAAAAAAAAA-CAAAAAAAAAAAAAAAAAAAAAA	chr3	196075046	CAAAAAAAAA	CAAAAAAAAAAAAAAAAAAAAAA	1342351.97	ExcessHet	0	none	0	0	66	1e-6
chr3-196075046-CAAAAAAAAA-CAAAAAAAAAAAAAAAAAAAAAAAAAAA	chr3	196075046	CAAAAAAAAA	CAAAAAAAAAAAAAAAAAAAAAAAAAAA	1342351.97	ExcessHet	0	none	0	0	66	1e-6
chr3-196075046-CAAAAAAAAA-CAAAAAAAAAAAAAAAAAAAAAAAAAAAA	chr3	196075046	CAAAAAAAAA	CAAAAAAAAAAAAAAAAAAAAAAAAAAAA	1342351.97	ExcessHet	0	none	0	0	66	1e-6
chr3-196075047-A-*	chr3	196075047	A	*	38.97	PASS	0	none	0.12525800000000004	10	52	0.12525800000000004
chr3-196075047-A-AC	chr3	196075047	A	AC	38.97	PASS	3.63e-6	nfe	6.999999999999998e-5	0	52	6.999999999999998e-5
chr3-196075048-A-*	chr3	196075048	A	*	188	PASS	0	none	0.060575	4	84	0.060575
chr3-196075048-A-C	chr3	196075048	A	C	188	PASS	0	none	9e-6	0	84	9e-6
chr3-196075048-A-T	chr3	196075048	A	T	188	PASS	0	none	0	0	84	1e-6
chr3-196075055-AAAAAAAAAAAAT-*	chr3	196075055	AAAAAAAAAAAAT	*	111215.97	ExcessHet	0	none	0.003929	0	110	0.003929
chr3-196075055-AAAAAAAAAAAAT-A	chr3	196075055	AAAAAAAAAAAAT	A	111215.97	ExcessHet	0.033943	mid	0.053881	5	110	0.053881
chr3-196075056-AAAAAAAAAAAT-*	chr3	196075056	AAAAAAAAAAAT	*	1991950.97	PASS	0	none	0.01495299999999998	3	118	0.01495299999999998
chr3-196075056-AAAAAAAAAAAT-A	chr3	196075056	AAAAAAAAAAAT	A	1991950.97	PASS	0.27166	mid	0.133145	21	118	0.27166
chr3-196075056-AAAAAAAAAAAT-AAAAAGAAAAAAAAAAT	chr3	196075056	AAAAAAAAAAAT	AAAAAGAAAAAAAAAAT	1991950.97	PASS	0	none	0	0	118	1e-6
chr3-196075057-AAAAAAAAAAT-*	chr3	196075057	AAAAAAAAAAT	*	437370	PASS	0	none	0.142523	21	116	0.142523
chr3-196075057-AAAAAAAAAAT-A	chr3	196075057	AAAAAAAAAAT	A	437370	PASS	0.009233	nfe	0.00869899999999999	0	116	0.009233
chr3-196075057-AAAAAAAAAAT-AGGGAAAAAAAAAT	chr3	196075057	AAAAAAAAAAT	AGGGAAAAAAAAAT	437370	PASS	0	none	0	0	116	1e-6
chr3-196075057-AAAAAAAAAAT-GAAAAAAAAAT	chr3	196075057	AAAAAAAAAAT	GAAAAAAAAAT	437370	PASS	0	none	0	0	116	1e-6
chr3-196075058-AAAAAAAAAT-*	chr3	196075058	AAAAAAAAAT	*	9422	PASS	0	none	0.15085200000000001	23	118	0.15085200000000001
chr3-196075058-AAAAAAAAAT-A	chr3	196075058	AAAAAAAAAT	A	9422	PASS	1.3836e-4	nfe	1.47e-4	0	118	1.47e-4
chr3-196075058-AAAAAAAAAT-AGAAAAAAAAT	chr3	196075058	AAAAAAAAAT	AGAAAAAAAAT	9422	PASS	0	none	0	0	118	1e-6
chr3-196075058-AAAAAAAAAT-AGGAAAAAAAAT	chr3	196075058	AAAAAAAAAT	AGGAAAAAAAAT	9422	PASS	0	none	1.0799999999999996e-4	0	118	1.0799999999999996e-4
chr3-196075058-AAAAAAAAAT-GAAAAAAAAT	chr3	196075058	AAAAAAAAAT	GAAAAAAAAT	9422	PASS	0	none	5.2999999999999994e-5	0	118	5.2999999999999994e-5
chr3-196075059-AAAAAAAATAAG-*	chr3	196075059	AAAAAAAATAAG	*	2951	PASS	0	none	0.126147	18	118	0.126147
chr3-196075059-AAAAAAAATAAG-A	chr3	196075059	AAAAAAAATAAG	A	2951	PASS	0	none	0	0	118	1e-6
chr3-196075059-AAAAAAAATAAG-AAAG	chr3	196075059	AAAAAAAATAAG	AAAG	2951	PASS	0	none	3.799999999999998e-5	0	118	3.799999999999998e-5
chr3-196075059-AAAAAAAATAAG-AAGAAAAAAATAAG	chr3	196075059	AAAAAAAATAAG	AAGAAAAAAATAAG	2951	PASS	0	none	0	0	118	1e-6
chr3-196075059-AAAAAAAATAAG-ATAAAAAAATAAG	chr3	196075059	AAAAAAAATAAG	ATAAAAAAATAAG	2951	PASS	0	none	0	0	118	1e-6
chr3-196075059-AAAAAAAATAAG-GAAAAAAATAAG	chr3	196075059	AAAAAAAATAAG	GAAAAAAATAAG	2951	PASS	0	none	5.360000000000003e-4	0	118	5.360000000000003e-4
chr3-196075059-AAAAAAAATAAG-TAAAAAAATAAG	chr3	196075059	AAAAAAAATAAG	TAAAAAAATAAG	2951	PASS	0	none	0	0	118	1e-6
chr3-196075060-AAAAAAAT-*	chr3	196075060	AAAAAAAT	*	146812	PASS	0	none	0.126245	18	120	0.126245
chr3-196075060-AAAAAAAT-A	chr3	196075060	AAAAAAAT	A	146812	PASS	0.0016326	eas	3.270000000000005e-4	0	120	0.0016326
chr3-196075060-AAAAAAAT-AAGAAAAAAT	chr3	196075060	AAAAAAAT	AAGAAAAAAT	146812	PASS	0	none	1.7299999999999995e-4	0	120	1.7299999999999995e-4
chr3-196075060-AAAAAAAT-AGAAAAAAT	chr3	196075060	AAAAAAAT	AGAAAAAAT	146812	PASS	0	none	0.007332	1	120	0.007332
chr3-196075060-AAAAAAAT-ATAAAAAAT	chr3	196075060	AAAAAAAT	ATAAAAAAT	146812	PASS	0	none	0	0	120	1e-6
chr3-196075060-AAAAAAAT-GAAAAAAT	chr3	196075060	AAAAAAAT	GAAAAAAT	146812	PASS	0	none	5.120000000000003e-4	0	120	5.120000000000003e-4
chr3-196075061-AAAAAATAAGGTAC-*	chr3	196075061	AAAAAATAAGGTAC	*	5935	PASS	0	none	0.150534	23	122	0.150534
chr3-196075061-AAAAAATAAGGTAC-A	chr3	196075061	AAAAAATAAGGTAC	A	5935	PASS	0	none	9e-6	0	122	9e-6
chr3-196075061-AAAAAATAAGGTAC-AAAGGTAC	chr3	196075061	AAAAAATAAGGTAC	AAAGGTAC	5935	PASS	0	none	0.00152599999999999	0	122	0.00152599999999999
chr3-196075061-AAAAAATAAGGTAC-CAAAAATAAGGTAC	chr3	196075061	AAAAAATAAGGTAC	CAAAAATAAGGTAC	5935	PASS	0	none	3.6999999999999985e-5	0	122	3.6999999999999985e-5
chr3-196075061-AAAAAATAAGGTAC-GAAAAATAAGGTAC	chr3	196075061	AAAAAATAAGGTAC	GAAAAATAAGGTAC	5935	PASS	0	none	0	0	122	1e-6
chr3-196075062-AAAAAT-*	chr3	196075062	AAAAAT	*	5871	PASS	0	none	0.15241400000000002	23	124	0.15241400000000002
chr3-196075062-AAAAAT-A	chr3	196075062	AAAAAT	A	5871	PASS	3.6343e-4	nfe	0.003002	0	124	0.003002
chr3-196075062-AAAAAT-CAAAAT	chr3	196075062	AAAAAT	CAAAAT	5871	PASS	0	none	2.2000000000000003e-5	0	124	2.2000000000000003e-5
chr3-196075062-AAAAAT-TAAAAT	chr3	196075062	AAAAAT	TAAAAT	5871	PASS	0	none	0	0	124	1e-6
chr3-196075063-AAAATAAGGTAC-*	chr3	196075063	AAAATAAGGTAC	*	16087	PASS	0	none	0.130863	18	118	0.130863
chr3-196075063-AAAATAAGGTAC-A	chr3	196075063	AAAATAAGGTAC	A	16087	PASS	0	none	0	0	118	1e-6
chr3-196075063-AAAATAAGGTAC-AAAAAGGGAAAAAATAAATAAGGTAC	chr3	196075063	AAAATAAGGTAC	AAAAAGGGAAAAAATAAATAAGGTAC	16087	PASS	0	none	0	0	118	1e-6
chr3-196075063-AAAATAAGGTAC-AAAGGTAC	chr3	196075063	AAAATAAGGTAC	AAAGGTAC	16087	PASS	0	none	0.007089	0	118	0.007089
chr3-196075063-AAAATAAGGTAC-CAAATAAGGTAC	chr3	196075063	AAAATAAGGTAC	CAAATAAGGTAC	16087	PASS	0	none	1e-5	0	118	1e-5
chr3-196075063-AAAATAAGGTAC-TAAATAAGGTAC	chr3	196075063	AAAATAAGGTAC	TAAATAAGGTAC	16087	PASS	0	none	0	0	118	1e-6
chr3-196075064-AAAT-*	chr3	196075064	AAAT	*	31612	PASS	0	none	0.16304700000000005	23	120	0.16304700000000005
chr3-196075064-AAAT-A	chr3	196075064	AAAT	A	31612	PASS	0.0053905	sas	0.01379399999999999	1	120	0.01379399999999999
chr3-196075064-AAAT-TAAT	chr3	196075064	AAAT	TAAT	31612	PASS	0	none	9e-6	0	120	9e-6
chr3-196075065-AAT-*	chr3	196075065	AAT	*	58598.97	PASS	0	none	0.17641	24	112	0.17641
chr3-196075065-AAT-A	chr3	196075065	AAT	A	58598.97	PASS	0.020128	sas	0.02565200000000001	0	112	0.02565200000000001
chr3-196075066-ATAAG-*	chr3	196075066	ATAAG	*	131371.97	PASS	0	none	0.199307	23	98	0.199307
chr3-196075066-ATAAG-A	chr3	196075066	ATAAG	A	131371.97	PASS	0	none	0	0	98	1e-6
chr3-196075066-ATAAG-AAAG	chr3	196075066	ATAAG	AAAG	131371.97	PASS	0	none	0.03896400000000002	1	98	0.03896400000000002
chr3-196075066-ATAAG-AAAGTTAAG	chr3	196075066	ATAAG	AAAGTTAAG	131371.97	PASS	0	none	0	0	98	1e-6
chr3-196075067-TAA-*	chr3	196075067	TAA	*	5258419	PASS	0	none	0.215106	23	84	0.215106
chr3-196075067-TAA-AAA	chr3	196075067	TAA	AAA	5258419	PASS	0	none	0.2730209999999993	21	84	0.2730209999999993
chr3-196075067-TAA-T	chr3	196075067	TAA	T	5258419	PASS	3.584e-5	nfe	2.2000000000000003e-5	0	84	3.584e-5
chr3-196075079-T-A	chr3	196075079	T	A	12437	PASS	0.0029863	sas	0.00812099999999999	0	88	0.00812099999999999
chr3-196075079-T-G	chr3	196075079	T	G	12437	PASS	0	none	9e-6	0	88	9e-6
chr3-196075082-C-A	chr3	196075082	C	A	1926	PASS	0.0022862	nfe	0.00164099999999999	1	66	0.0022862
chr3-196075426-T-C	chr3	196075426	T	C	58142	PASS	0.0029864	amr	0.00186699999999999	1	134	0.0029864
chr3-196075495-A-G	chr3	196075495	A	G	9429914	PASS	0.61512	mid	0.545946	81	132	0.61512
chr3-196076966-A-G	chr3	196076966	A	G	4687	PASS	0	none	0	1	132	1e-6
chr3-196076966-A-T	chr3	196076966	A	T	4687	PASS	2.7459e-4	nfe	2.5100000000000014e-4	1	132	2.7459e-4
chr3-196077150-G-A	chr3	196077150	G	A	2842802	PASS	0.24596	nfe	0.21253200000000003	36	134	0.24596
chr3-196077221-A-*	chr3	196077221	A	*	122459	PASS	0	none	9e-6	0	134	9e-6
chr3-196077221-A-G	chr3	196077221	A	G	122459	PASS	0.050773	afr	0.01272699999999999	1	134	0.050773
chr3-196197332-A-G	chr3	196197332	A	G	67954	PASS	0.23453	nfe	0.04693500000000001	0	0	0.23453
chr3-196197752-C-T	chr3	196197752	C	T	17189	PASS	0.17079	afr	0.00895699999999999	0	0	0.17079
chr3-196198146-T-*	chr3	196198146	T	*	724071.97	PASS	0	none	1.0799999999999996e-4	0	134	1.0799999999999996e-4
chr3-196198146-T-TC	chr3	196198146	T	TC	724071.97	PASS	0.095155	mid	0.060841	5	134	0.095155
chr3-196198146-T-TCC	chr3	196198146	T	TCC	724071.97	PASS	0	none	9e-6	0	134	9e-6
chr3-196198151-C-*	chr3	196198151	C	*	8106435	PASS	0	none	8.9e-5	0	134	8.9e-5
chr3-196198151-C-A	chr3	196198151	C	A	8106435	PASS	4.47e-6	nfe	0	0	134	4.47e-6
chr3-196198151-C-G	chr3	196198151	C	G	8106435	PASS	0.94356	eas	0.6919310000000003	103	134	0.94356
chr3-196198158-C-T	chr3	196198158	C	T	823540	PASS	0.11791	afr	0.06892500000000001	6	134	0.11791
chr3-196198172-T-C	chr3	196198172	T	C	3219164	PASS	0.40597	eas	0.25002800000000003	48	134	0.40597
chr3-196198232-C-T	chr3	196198232	C	T	9296377	PASS	0.75904	afr	0.6409230000000007	91	134	0.75904
chr3-196198484-C-T	chr3	196198484	C	T	4494857	PASS	0.49657	eas	0.17679	17	134	0.49657
chr3-196198548-T-C	chr3	196198548	T	C	2762273	PASS	0.18414	afr	0.08591800000000001	5	134	0.18414
chr3-196198587-A-C	chr3	196198587	A	C	4980862	PASS	0.46617	eas	0.16520700000000002	17	134	0.46617
chr3-196198587-A-T	chr3	196198587	A	T	4980862	PASS	4.225e-5	afr	2.2000000000000003e-5	0	134	4.225e-5
chr3-196199028-C-T	chr3	196199028	C	T	1248825	PASS	0.11175	mid	0.08064400000000002	4	126	0.11175
chr3-196199036-T-A	chr3	196199036	T	A	7058	PASS	0.0099405	afr	5.640000000000005e-4	1	124	0.0099405
chr3-196199036-T-C	chr3	196199036	T	C	7058	PASS	0	none	9e-6	0	124	9e-6
chr3-196199219-G-*	chr3	196199219	G	*	5043959	PASS	0	none	0	0	12	1e-6
chr3-196199219-G-A	chr3	196199219	G	A	5043959	PASS	4.45e-6	nfe	0	0	12	4.45e-6
chr3-196199219-G-C	chr3	196199219	G	C	5043959	PASS	0.94048	eas	0.7279390000000004	8	12	0.94048
chr3-196199331-C-A	chr3	196199331	C	A	72328	PASS	0	none	9e-6	0	0	9e-6
chr3-196199331-C-T	chr3	196199331	C	T	72328	PASS	0.059696	sas	0.01815900000000001	0	0	0.059696
chr3-196199363-T-C	chr3	196199363	T	C	1540802	PASS	0.88743	mid	0.5353910000000006	0	0	0.88743
chr3-196199485-A-C	chr3	196199485	A	C	166	PASS	0	none	9e-6	0	0	9e-6
chr3-196199485-A-G	chr3	196199485	A	G	166	PASS	0	none	3.6999999999999985e-5	0	0	3.6999999999999985e-5
chr3-196199681-C-T	chr3	196199681	C	T	70590	PASS	0.45685	afr	0.04326700000000001	0	0	0.45685
chr3-196202228-G-A	chr3	196202228	G	A	26353	PASS	0.068763	nfe	0.01632100000000001	0	0	0.068763
chr3-196202228-G-T	chr3	196202228	G	T	26353	PASS	0	none	0	0	0	1e-6
chr3-196207258-C-T	chr3	196207258	C	T	131355	PASS	0.16788	afr	0.01495399999999998	2	120	0.16788
chr3-196207382-C-T	chr3	196207382	C	T	424703	PASS	0.036852	nfe	0.02393100000000001	5	128	0.036852
chr3-196207415-G-C	chr3	196207415	G	C	28835	PASS	0.0020927	nfe	0.00132599999999999	1	132	0.0020927
chr3-196208236-GCCCATC-CCCCATC	chr3	196208236	GCCCATC	CCCCATC	52325	VQSRTrancheINDEL99.90to99.95	0	none	0.04216200000000002	0	10	0.04216200000000002
chr3-196208236-GCCCATC-G	chr3	196208236	GCCCATC	G	52325	VQSRTrancheINDEL99.90to99.95	0	none	0	0	10	1e-6
chr3-196208236-GCCCATC-GCCATC	chr3	196208236	GCCCATC	GCCATC	52325	VQSRTrancheINDEL99.90to99.95	0	none	0	0	10	1e-6
chr3-196208236-GCCCATC-GCCCCATC	chr3	196208236	GCCCATC	GCCCCATC	52325	VQSRTrancheINDEL99.90to99.95	0	none	0.002133	0	10	0.002133
chr3-196208236-GCCCATC-TCCCATC	chr3	196208236	GCCCATC	TCCCATC	52325	VQSRTrancheINDEL99.90to99.95	0	none	9e-6	0	10	9e-6
chr3-196208240-ATCCCCCGACCCCGCCCACCTCACCTCGTCCCAGACTGGTCCTCCCAGGCGGCTTCTCCCTCTAGCCCCGCCCCCATAGCCCCGCCCT-*	chr3	196208240	ATCCCCCGACCCCGCCCACCTCACCTCGTCCCAGACTGGTCCTCCCAGGCGGCTTCTCCCTCTAGCCCCGCCCCCATAGCCCCGCCCT	*	134688	ExcessHet	0	none	4.480000000000004e-4	0	0	4.480000000000004e-4
chr3-196208240-ATCCCCCGACCCCGCCCACCTCACCTCGTCCCAGACTGGTCCTCCCAGGCGGCTTCTCCCTCTAGCCCCGCCCCCATAGCCCCGCCCT-A	chr3	196208240	ATCCCCCGACCCCGCCCACCTCACCTCGTCCCAGACTGGTCCTCCCAGGCGGCTTCTCCCTCTAGCCCCGCCCCCATAGCCCCGCCCT	A	134688	ExcessHet	0	none	0	0	0	1e-6
chr3-196208240-ATCCCCCGACCCCGCCCACCTCACCTCGTCCCAGACTGGTCCTCCCAGGCGGCTTCTCCCTCTAGCCCCGCCCCCATAGCCCCGCCCT-AAACCCTCCCCCGACCCCGCCCACCTCACCTCGTCCCAGACTGGTCCTCCCAGGCGGCTTCTCCCTCTAGCCCCGCCCCCATAGCCCCGCCCT	chr3	196208240	ATCCCCCGACCCCGCCCACCTCACCTCGTCCCAGACTGGTCCTCCCAGGCGGCTTCTCCCTCTAGCCCCGCCCCCATAGCCCCGCCCT	AAACCCTCCCCCGACCCCGCCCACCTCACCTCGTCCCAGACTGGTCCTCCCAGGCGGCTTCTCCCTCTAGCCCCGCCCCCATAGCCCCGCCCT	134688	ExcessHet	0	none	9e-6	0	0	9e-6
chr3-196208240-ATCCCCCGACCCCGCCCACCTCACCTCGTCCCAGACTGGTCCTCCCAGGCGGCTTCTCCCTCTAGCCCCGCCCCCATAGCCCCGCCCT-AAACTCCCCCGACCCCGCCCACCTCACCTCGTCCCAGACTGGTCCTCCCAGGCGGCTTCTCCCTCTAGCCCCGCCCCCATAGCCCCGCCCT	chr3	196208240	ATCCCCCGACCCCGCCCACCTCACCTCGTCCCAGACTGGTCCTCCCAGGCGGCTTCTCCCTCTAGCCCCGCCCCCATAGCCCCGCCCT	AAACTCCCCCGACCCCGCCCACCTCACCTCGTCCCAGACTGGTCCTCCCAGGCGGCTTCTCCCTCTAGCCCCGCCCCCATAGCCCCGCCCT	134688	ExcessHet	0	none	9e-6	0	0	9e-6
chr3-196208240-ATCCCCCGACCCCGCCCACCTCACCTCGTCCCAGACTGGTCCTCCCAGGCGGCTTCTCCCTCTAGCCCCGCCCCCATAGCCCCGCCCT-CTCCCCCGACCCCGCCCACCTCACCTCGTCCCAGACTGGTCCTCCCAGGCGGCTTCTCCCTCTAGCCCCGCCCCCATAGCCCCGCCCT	chr3	196208240	ATCCCCCGACCCCGCCCACCTCACCTCGTCCCAGACTGGTCCTCCCAGGCGGCTTCTCCCTCTAGCCCCGCCCCCATAGCCCCGCCCT	CTCCCCCGACCCCGCCCACCTCACCTCGTCCCAGACTGGTCCTCCCAGGCGGCTTCTCCCTCTAGCCCCGCCCCCATAGCCCCGCCCT	134688	ExcessHet	0	none	0.092262	0	0	0.092262
chr3-196208241-TC-*	chr3	196208241	TC	*	37828	VQSRTrancheINDEL99.50to99.90	0	none	4.710000000000004e-4	0	0	4.710000000000004e-4
chr3-196208241-TC-AC	chr3	196208241	TC	AC	37828	VQSRTrancheINDEL99.50to99.90	0	none	0.02247800000000002	0	0	0.02247800000000002
chr3-196208241-TC-CC	chr3	196208241	TC	CC	37828	VQSRTrancheINDEL99.50to99.90	0	none	0.00833599999999999	0	0	0.00833599999999999
chr3-196208241-TC-GC	chr3	196208241	TC	GC	37828	VQSRTrancheINDEL99.50to99.90	0	none	2.2000000000000003e-5	0	0	2.2000000000000003e-5
chr3-196208241-TC-T	chr3	196208241	TC	T	37828	VQSRTrancheINDEL99.50to99.90	1.923e-5	sas	3.6999999999999985e-5	0	0	3.6999999999999985e-5
chr3-196208241-TC-TAC	chr3	196208241	TC	TAC	37828	VQSRTrancheINDEL99.50to99.90	0	none	1.27e-4	0	0	1.27e-4
chr3-196208241-TC-TACC	chr3	196208241	TC	TACC	37828	VQSRTrancheINDEL99.50to99.90	0	none	0	0	0	1e-6
chr3-196208241-TC-TCC	chr3	196208241	TC	TCC	37828	VQSRTrancheINDEL99.50to99.90	0	none	2.2000000000000003e-5	0	0	2.2000000000000003e-5
chr3-196208242-CCCCCGACCCCGCCCACCTCACCTCGTCCCAGACTGGTCCTCCCAGGCGGCTTCTCCCTCTAG-*	chr3	196208242	CCCCCGACCCCGCCCACCTCACCTCGTCCCAGACTGGTCCTCCCAGGCGGCTTCTCCCTCTAG	*	2478	VQSRTrancheINDEL97.00to99.00	0	none	8.9e-5	0	2	8.9e-5
chr3-196208242-CCCCCGACCCCGCCCACCTCACCTCGTCCCAGACTGGTCCTCCCAGGCGGCTTCTCCCTCTAG-ACCCCGACCCCGCCCACCTCACCTCGTCCCAGACTGGTCCTCCCAGGCGGCTTCTCCCTCTAG	chr3	196208242	CCCCCGACCCCGCCCACCTCACCTCGTCCCAGACTGGTCCTCCCAGGCGGCTTCTCCCTCTAG	ACCCCGACCCCGCCCACCTCACCTCGTCCCAGACTGGTCCTCCCAGGCGGCTTCTCCCTCTAG	2478	VQSRTrancheINDEL97.00to99.00	0	none	0.002781	0	2	0.002781
chr3-196208242-CCCCCGACCCCGCCCACCTCACCTCGTCCCAGACTGGTCCTCCCAGGCGGCTTCTCCCTCTAG-C	chr3	196208242	CCCCCGACCCCGCCCACCTCACCTCGTCCCAGACTGGTCCTCCCAGGCGGCTTCTCCCTCTAG	C	2478	VQSRTrancheINDEL97.00to99.00	0	none	0	0	2	1e-6
chr3-196208242-CCCCCGACCCCGCCCACCTCACCTCGTCCCAGACTGGTCCTCCCAGGCGGCTTCTCCCTCTAG-CAACCCCGACCCCGCCCACCTCACCTCGTCCCAGACTGGTCCTCCCAGGCGGCTTCTCCCTCTAG	chr3	196208242	CCCCCGACCCCGCCCACCTCACCTCGTCCCAGACTGGTCCTCCCAGGCGGCTTCTCCCTCTAG	CAACCCCGACCCCGCCCACCTCACCTCGTCCCAGACTGGTCCTCCCAGGCGGCTTCTCCCTCTAG	2478	VQSRTrancheINDEL97.00to99.00	0	none	0	0	2	1e-6
chr3-196208242-CCCCCGACCCCGCCCACCTCACCTCGTCCCAGACTGGTCCTCCCAGGCGGCTTCTCCCTCTAG-TCCCCGACCCCGCCCACCTCACCTCGTCCCAGACTGGTCCTCCCAGGCGGCTTCTCCCTCTAG	chr3	196208242	CCCCCGACCCCGCCCACCTCACCTCGTCCCAGACTGGTCCTCCCAGGCGGCTTCTCCCTCTAG	TCCCCGACCCCGCCCACCTCACCTCGTCCCAGACTGGTCCTCCCAGGCGGCTTCTCCCTCTAG	2478	VQSRTrancheINDEL97.00to99.00	0	none	1.0699999999999996e-4	0	2	1.0699999999999996e-4
chr3-196208246-CGA-*	chr3	196208246	CGA	*	10810.97	VQSRTrancheINDEL99.90to99.95	0	none	2.2000000000000003e-5	0	54	2.2000000000000003e-5
chr3-196208246-CGA-C	chr3	196208246	CGA	C	10810.97	VQSRTrancheINDEL99.90to99.95	0.0013816	sas	0.003618	0	54	0.003618
chr3-196208246-CGA-CA	chr3	196208246	CGA	CA	10810.97	VQSRTrancheINDEL99.90to99.95	0	none	0.00168999999999999	0	54	0.00168999999999999
chr3-196208247-G-*	chr3	196208247	G	*	129110	VQSRTrancheINDEL99.90to99.95	0	none	0.00532	0	0	0.00532
chr3-196208247-G-A	chr3	196208247	G	A	129110	VQSRTrancheINDEL99.90to99.95	0.0010971	nfe	0.002306	0	0	0.002306
chr3-196208247-G-C	chr3	196208247	G	C	129110	VQSRTrancheINDEL99.90to99.95	0.17219	sas	0.07438600000000002	0	0	0.17219
chr3-196208247-G-GC	chr3	196208247	G	GC	129110	VQSRTrancheINDEL99.90to99.95	0	none	0	0	0	1e-6
chr3-196208248-A-*	chr3	196208248	A	*	24312	VQSRTrancheINDEL99.50to99.90	0	none	0.003362	0	0	0.003362
chr3-196208248-A-ACC	chr3	196208248	A	ACC	24312	VQSRTrancheINDEL99.50to99.90	0	none	0	0	0	1e-6
chr3-196208248-A-ACCC	chr3	196208248	A	ACCC	24312	VQSRTrancheINDEL99.50to99.90	0	none	9e-6	0	0	9e-6
chr3-196208248-A-C	chr3	196208248	A	C	24312	VQSRTrancheINDEL99.50to99.90	0.0065339	sas	0.01274199999999999	0	0	0.01274199999999999
chr3-196208248-A-G	chr3	196208248	A	G	24312	VQSRTrancheINDEL99.50to99.90	1.3134e-4	sas	2.2899999999999996e-4	0	0	2.2899999999999996e-4
chr3-196208248-A-T	chr3	196208248	A	T	24312	VQSRTrancheINDEL99.50to99.90	0	none	9e-6	0	0	9e-6
chr3-196208253-G-*	chr3	196208253	G	*	2577794	PASS	0	none	1.0699999999999996e-4	0	0	1.0699999999999996e-4
chr3-196208253-G-A	chr3	196208253	G	A	2577794	PASS	0.77988	amr	0.6631950000000003	0	0	0.77988
chr3-196208253-G-C	chr3	196208253	G	C	2577794	PASS	0.063834	sas	0.04978100000000003	0	0	0.063834
chr3-196208257-A-*	chr3	196208257	A	*	49640	VQSRTrancheSNP99.90to99.95	0	none	0	0	0	1e-6
chr3-196208257-A-C	chr3	196208257	A	C	49640	VQSRTrancheSNP99.90to99.95	0.023146	sas	0.02522300000000001	0	0	0.02522300000000001
chr3-196208260-T-*	chr3	196208260	T	*	25623	VQSRTrancheSNP99.90to99.95	0	none	3.6999999999999985e-5	0	0	3.6999999999999985e-5
chr3-196208260-T-A	chr3	196208260	T	A	25623	VQSRTrancheSNP99.90to99.95	0.0037159	eas	0.002856	0	0	0.0037159
chr3-196208260-T-C	chr3	196208260	T	C	25623	VQSRTrancheSNP99.90to99.95	0.0052134	sas	0.01215999999999999	0	0	0.01215999999999999
chr3-196208309-G-*	chr3	196208309	G	*	7998	VQSRTrancheSNP99.90to99.95	0	none	2.2000000000000003e-5	0	54	2.2000000000000003e-5
chr3-196208309-G-A	chr3	196208309	G	A	7998	VQSRTrancheSNP99.90to99.95	0	none	0	0	54	1e-6
chr3-196208309-G-C	chr3	196208309	G	C	7998	VQSRTrancheSNP99.90to99.95	0.016085	nfe	0.007725	1	54	0.016085
chr3-196208309-G-T	chr3	196208309	G	T	7998	VQSRTrancheSNP99.90to99.95	0	none	9e-6	0	54	9e-6
chr3-196208315-ATAGCCCCG-*	chr3	196208315	ATAGCCCCG	*	12904	VQSRTrancheINDEL99.50to99.90	0	none	9e-6	0	72	9e-6
chr3-196208315-ATAGCCCCG-A	chr3	196208315	ATAGCCCCG	A	12904	VQSRTrancheINDEL99.50to99.90	0	none	0	0	72	1e-6
chr3-196208315-ATAGCCCCG-CTAGCCCCG	chr3	196208315	ATAGCCCCG	CTAGCCCCG	12904	VQSRTrancheINDEL99.50to99.90	0	none	0.01137199999999999	0	72	0.01137199999999999
chr3-196208316-T-*	chr3	196208316	T	*	8372	VQSRTrancheSNP99.90to99.95	0	none	9e-6	0	72	9e-6
chr3-196208316-T-A	chr3	196208316	T	A	8372	VQSRTrancheSNP99.90to99.95	0.014618	nfe	0.007729	3	72	0.014618
chr3-196208316-T-G	chr3	196208316	T	G	8372	VQSRTrancheSNP99.90to99.95	1.288e-5	nfe	9e-6	0	72	1.288e-5
chr3-196208323-G-*	chr3	196208323	G	*	4255	VQSRTrancheSNP99.90to99.95	0	none	9e-6	0	68	9e-6
chr3-196208323-G-C	chr3	196208323	G	C	4255	VQSRTrancheSNP99.90to99.95	0.0055022	nfe	0.004	1	68	0.0055022
chr3-196208327-T-*	chr3	196208327	T	*	1867	VQSRTrancheSNP99.90to99.95	0	none	0	0	78	1e-6
chr3-196208327-T-A	chr3	196208327	T	A	1867	VQSRTrancheSNP99.90to99.95	8.6939e-4	nfe	9.869999999999992e-4	1	78	9.869999999999992e-4
chr3-196208327-T-C	chr3	196208327	T	C	1867	VQSRTrancheSNP99.90to99.95	5.201e-5	nfe	4.720000000000004e-4	0	78	4.720000000000004e-4
chr3-196208336-C-G	chr3	196208336	C	G	7831377	PASS	0.58123	sas	0.5361990000000008	62	126	0.58123
chr3-196208595-T-G	chr3	196208595	T	G	1506310	PASS	0.12063	mid	0.076587	5	134	0.12063
chr3-196208860-C-A	chr3	196208860	C	A	441477	PASS	0.001327	afr	3.6999999999999985e-5	0	104	0.001327
chr3-196208860-C-T	chr3	196208860	C	T	441477	PASS	0.095224	mid	0.06771800000000001	5	104	0.095224
chr3-196209053-G-A	chr3	196209053	G	A	2745	PASS	6.91e-6	nfe	0	1	80	6.91e-6
chr3-196209053-G-C	chr3	196209053	G	C	2745	PASS	1.3454e-4	afr	2.2999999999999995e-4	0	80	2.2999999999999995e-4
chr3-196209183-C-T	chr3	196209183	C	T	14762	PASS	0.0026134	nfe	0.00117999999999999	1	130	0.0026134
chr3-196209196-A-G	chr3	196209196	A	G	436	PASS	5.89e-6	nfe	0	1	134	5.89e-6
chr3-196209511-G-A	chr3	196209511	G	A	3288022	PASS	0.19702	afr	0.11658400000000002	18	134	0.19702
chr3-196209575-C-T	chr3	196209575	C	T	9435741	PASS	0.63034	afr	0.5468120000000001	66	132	0.63034
chr3-196209583-C-T	chr3	196209583	C	T	100029	PASS	0.0091383	nfe	0.006835	2	134	0.0091383
chr3-196210539-G-T	chr3	196210539	G	T	2543037	PASS	0.33783	eas	0.14270000000000002	24	134	0.33783
chr3-196210758-G-A	chr3	196210758	G	A	3308583	PASS	0.17413	mid	0.12502600000000005	8	134	0.17413
chr3-196210788-G-A	chr3	196210788	G	A	3154475	PASS	0.33529	eas	0.149294	25	134	0.33529
chr3-196210807-G-A	chr3	196210807	G	A	11753294	PASS	0.58354	sas	0.5408879999999999	67	134	0.58354
chr3-196211106-A-*	chr3	196211106	A	*	10874416	PASS	0	none	0	0	134	1e-6
chr3-196211106-A-G	chr3	196211106	A	G	10874416	PASS	0.46132	eas	0.2652229999999995	38	134	0.46132
chr3-196211132-CTT-C	chr3	196211132	CTT	C	504618.97	PASS	0.012744	nfe	0.00805399999999999	3	134	0.012744
chr3-196211306-A-G	chr3	196211306	A	G	6706469	PASS	0.55325	eas	0.218815	33	134	0.55325
chr3-196211552-T-C	chr3	196211552	T	C	887166	PASS	0.1487	afr	0.07585900000000001	5	132	0.1487
chr3-196211575-T-C	chr3	196211575	T	C	795180	PASS	0.11152	afr	0.07178300000000003	5	130	0.11152
chr3-196211608-A-C	chr3	196211608	A	C	529974	PASS	0	none	0	0	108	1e-6
chr3-196211608-A-G	chr3	196211608	A	G	529974	PASS	0.14169	afr	0.07329200000000001	4	108	0.14169
chr3-196211767-C-A	chr3	196211767	C	A	155240	PASS	0.090649	afr	0.04098200000000001	0	0	0.090649
chr3-196213734-C-T	chr3	196213734	C	T	148843	PASS	0.22116	eas	0.06206000000000001	0	0	0.22116
chr3-196213885-C-G	chr3	196213885	C	G	519964	PASS	0	none	0	0	0	1e-6
chr3-196213885-C-T	chr3	196213885	C	T	519964	PASS	0.38072	eas	0.101544	0	0	0.38072
chr3-196214104-G-A	chr3	196214104	G	A	344616	PASS	0.03898	nfe	0.023189	0	0	0.03898
chr3-196214104-G-C	chr3	196214104	G	C	344616	PASS	0	none	0	0	0	1e-6
chr3-196214345-C-G	chr3	196214345	C	G	19420048	PASS	0.92781	eas	0.38297899999999985	0	0	0.92781
chr3-196216610-CA-*	chr3	196216610	CA	*	7280968	PASS	0	none	0	0	134	1e-6
chr3-196216610-CA-AA	chr3	196216610	CA	AA	7280968	PASS	0	none	9e-6	0	134	9e-6
chr3-196216610-CA-C	chr3	196216610	CA	C	7280968	PASS	0.0027519	afr	0.00108399999999999	0	134	0.0027519
chr3-196216610-CA-GA	chr3	196216610	CA	GA	7280968	PASS	0	none	9e-6	0	134	9e-6
chr3-196216610-CA-TA	chr3	196216610	CA	TA	7280968	PASS	0	none	0.19773	32	134	0.19773
chr3-196216616-G-*	chr3	196216616	G	*	6705	VQSRTrancheSNP99.80to99.90	0	none	0	0	108	1e-6
chr3-196216616-G-A	chr3	196216616	G	A	6705	VQSRTrancheSNP99.80to99.90	3.6239e-4	afr	2.2000000000000003e-5	0	108	3.6239e-4
chr3-196216616-G-C	chr3	196216616	G	C	6705	VQSRTrancheSNP99.80to99.90	0.0091998	nfe	0.003471	2	108	0.0091998
chr3-196216634-T-*	chr3	196216634	T	*	10773	VQSRTrancheSNP99.70to99.80	0	none	0	0	66	1e-6
chr3-196216634-T-A	chr3	196216634	T	A	10773	VQSRTrancheSNP99.70to99.80	0.007025	afr	0.00556	2	66	0.007025
chr3-196216634-T-C	chr3	196216634	T	C	10773	VQSRTrancheSNP99.70to99.80	1.69e-6	nfe	0	0	66	1.69e-6
chr3-196216641-G-C	chr3	196216641	G	C	28037	VQSRTrancheSNP99.70to99.80	0.012842	afr	0.01050699999999999	5	56	0.012842
chr3-196216648-A-C	chr3	196216648	A	C	1648	VQSRTrancheSNP99.70to99.80	9.032e-5	nfe	7.970000000000003e-4	1	116	7.970000000000003e-4
chr3-196216651-T-A	chr3	196216651	T	A	22148	PASS	0.007944	afr	0.007153	2	38	0.007944
chr3-196216656-G-A	chr3	196216656	G	A	12048	VQSRTrancheSNP99.80to99.90	0.0012761	eas	2.2000000000000003e-5	0	74	0.0012761
chr3-196216656-G-C	chr3	196216656	G	C	12048	VQSRTrancheSNP99.80to99.90	3.5511e-4	afr	0.002761	1	74	0.002761
chr3-196216656-G-T	chr3	196216656	G	T	12048	VQSRTrancheSNP99.80to99.90	1.2e-6	nfe	9e-6	0	74	9e-6
chr3-196216846-C-T	chr3	196216846	C	T	975311	PASS	0.092466	eas	0.04401100000000002	3	134	0.092466
chr3-196217701-GGAAA-G	chr3	196217701	GGAAA	G	3813.97	PASS	6.213e-5	afr	9e-6	0	134	6.213e-5
chr3-196217701-GGAAA-GGAAAGAAA	chr3	196217701	GGAAA	GGAAAGAAA	3813.97	PASS	0	none	1.27e-4	1	134	1.27e-4
chr3-196217893-C-T	chr3	196217893	C	T	207559	PASS	0.08325	afr	0.007353	1	134	0.08325
chr3-196226496-T-A	chr3	196226496	T	A	256224	PASS	0	none	9e-6	0	0	9e-6
chr3-196226496-T-C	chr3	196226496	T	C	256224	PASS	0.32836	eas	0.135721	0	0	0.32836
chr3-196226663-A-T	chr3	196226663	A	T	790335	PASS	0.83446	eas	0.237651	3	10	0.83446
chr3-196226699-A-G	chr3	196226699	A	G	1190769	PASS	0.84108	eas	0.31589999999999985	27	58	0.84108
chr3-196226699-A-T	chr3	196226699	A	T	1190769	PASS	0	none	9e-6	0	58	9e-6
chr3-196226904-C-T	chr3	196226904	C	T	4864595	PASS	0.8611	eas	0.361862	64	134	0.8611
chr3-196226908-C-T	chr3	196226908	C	T	1162	PASS	8.683e-5	nfe	0	1	134	8.683e-5
chr3-196226961-C-T	chr3	196226961	C	T	2039	PASS	4.4859e-4	amr	0	1	134	4.4859e-4
chr3-196226969-G-T	chr3	196226969	G	T	39911	PASS	0.0042318	afr	0.00130199999999999	1	134	0.0042318
chr3-196227131-G-A	chr3	196227131	G	A	20320	PASS	0.0014147	nfe	6.340000000000003e-4	1	134	0.0014147
chr3-196227198-A-ACATCACTTC	chr3	196227198	A	ACATCACTTC	6697666.97	PASS	1.615e-4	eas	9e-6	0	128	1.615e-4
chr3-196227198-A-ACGTCACTTC	chr3	196227198	A	ACGTCACTTC	6697666.97	PASS	0.82854	eas	0.32741299999999957	47	128	0.82854
chr3-196227198-A-ATGTCACTTC	chr3	196227198	A	ATGTCACTTC	6697666.97	PASS	1.875e-5	nfe	0	0	128	1.875e-5
chr3-196227207-C-CCGTCAATTT	chr3	196227207	C	CCGTCAATTT	2443024	PASS	0	none	0	0	134	1e-6
chr3-196227207-C-CCGTCACTTT	chr3	196227207	C	CCGTCACTTT	2443024	PASS	0.16302	sas	0.12782300000000002	26	134	0.16302
chr3-196227207-C-T	chr3	196227207	C	T	2443024	PASS	1.361e-5	nfe	3.6999999999999985e-5	0	134	3.6999999999999985e-5
chr3-196227283-TGCTTG-T	chr3	196227283	TGCTTG	T	62520.97	PASS	0.0092085	mid	0.00229	1	134	0.0092085
chr3-196227285-C-*	chr3	196227285	C	*	220	PASS	0	none	0.00229	1	134	0.00229
chr3-196227285-C-T	chr3	196227285	C	T	220	PASS	0	none	0	0	134	1e-6
chr3-196227374-C-T	chr3	196227374	C	T	315	PASS	3.01e-6	nfe	0	1	134	3.01e-6
chr3-196227412-T-C	chr3	196227412	T	C	23747	PASS	0.0041627	nfe	0.00184199999999999	1	132	0.0041627
chr3-196227428-G-A	chr3	196227428	G	A	890002	PASS	0.093778	mid	0.07004900000000001	8	134	0.093778
chr3-196227760-C-T	chr3	196227760	C	T	54107	PASS	0.028505	afr	0.002465	1	134	0.028505
chr3-196228089-T-C	chr3	196228089	T	C	209748	PASS	0.061465	afr	0.00769	1	134	0.061465
chr3-196228307-C-T	chr3	196228307	C	T	4521612	PASS	0.7668	eas	0.22094600000000003	39	134	0.7668
chr3-196228332-T-C	chr3	196228332	T	C	1933493	PASS	0.17391	afr	0.079696	7	134	0.17391
chr3-196228338-T-A	chr3	196228338	T	A	6336176	PASS	6.71e-6	nfe	9e-6	0	134	9e-6
chr3-196228338-T-C	chr3	196228338	T	C	6336176	PASS	0.76744	eas	0.30456199999999933	46	134	0.76744
chr3-196228401-G-A	chr3	196228401	G	A	7330994	PASS	0.82701	eas	0.42673899999999976	72	134	0.82701
chr3-196228601-G-A	chr3	196228601	G	A	4459076	PASS	0.76935	eas	0.29061099999999945	46	132	0.76935
chr3-196228809-G-A	chr3	196228809	G	A	5704	PASS	1.747e-4	nfe	5.2999999999999994e-5	1	134	1.747e-4
chr3-196228891-G-A	chr3	196228891	G	A	17563497	PASS	0.77211	eas	0.46127199999999935	63	134	0.77211
chr3-196228928-G-A	chr3	196228928	G	A	36148	PASS	0.0034634	sas	9.160000000000004e-4	1	134	0.0034634
chr3-196229703-AGTT-A	chr3	196229703	AGTT	A	150	VQSRTrancheINDEL95.00to96.00	0	none	0	0	130	1e-6
chr3-196229703-AGTT-AAAAAAAAAAAATGTT	chr3	196229703	AGTT	AAAAAAAAAAAATGTT	150	VQSRTrancheINDEL95.00to96.00	0	none	0	0	130	1e-6
chr3-196229703-AGTT-GGTT	chr3	196229703	AGTT	GGTT	150	VQSRTrancheINDEL95.00to96.00	0	none	0	1	130	1e-6
chr3-196229704-G-*	chr3	196229704	G	*	4388	PASS	0	none	0	0	82	1e-6
chr3-196229704-G-A	chr3	196229704	G	A	4388	PASS	4.219e-5	nfe	8.9e-5	0	82	8.9e-5
chr3-196229704-G-C	chr3	196229704	G	C	4388	PASS	0	none	9e-6	0	82	9e-6
chr3-196229704-G-T	chr3	196229704	G	T	4388	PASS	0.035812	eas	0.00193799999999999	2	82	0.035812
chr3-196229804-C-G	chr3	196229804	C	G	3277134	PASS	0.76868	eas	0.2962169999999997	46	134	0.76868
chr3-196229855-AAGAGAGAG-A	chr3	196229855	AAGAGAGAG	A	2191731.97	ExcessHet	1.212e-5	afr	9e-6	0	124	1.212e-5
chr3-196229855-AAGAGAGAG-AAG	chr3	196229855	AAGAGAGAG	AAG	2191731.97	ExcessHet	0	none	7.740000000000004e-4	0	124	7.740000000000004e-4
chr3-196229855-AAGAGAGAG-AAGAG	chr3	196229855	AAGAGAGAG	AAGAG	2191731.97	ExcessHet	0	none	0.02904500000000002	2	124	0.02904500000000002
chr3-196229855-AAGAGAGAG-AAGAGAG	chr3	196229855	AAGAGAGAG	AAGAGAG	2191731.97	ExcessHet	0	none	0.2852569999999999	47	124	0.2852569999999999
chr3-196229855-AAGAGAGAG-AAGAGAGAGAG	chr3	196229855	AAGAGAGAG	AAGAGAGAGAG	2191731.97	ExcessHet	0	none	0.03518300000000002	2	124	0.03518300000000002
chr3-196229855-AAGAGAGAG-AAGAGAGAGAGAG	chr3	196229855	AAGAGAGAG	AAGAGAGAGAGAG	2191731.97	ExcessHet	0	none	2.09e-4	0	124	2.09e-4
chr3-196229956-T-C	chr3	196229956	T	C	10463632	PASS	0.81201	eas	0.4364999999999999	71	134	0.81201
chr3-196230099-C-A	chr3	196230099	C	A	5485590	PASS	5.91e-6	nfe	0	0	134	5.91e-6
chr3-196230099-C-T	chr3	196230099	C	T	5485590	PASS	0.76757	eas	0.30650599999999945	46	134	0.76757
chr3-196232278-C-T	chr3	196232278	C	T	6516	PASS	0.010888	afr	4.950000000000003e-4	1	132	0.010888
chr3-196232912-G-A	chr3	196232912	G	A	2280	PASS	3.352e-5	nfe	3.6999999999999985e-5	0	134	3.6999999999999985e-5
chr3-196232912-G-C	chr3	196232912	G	C	2280	PASS	1.0656e-4	nfe	0	1	134	1.0656e-4
chr3-196232966-G-A	chr3	196232966	G	A	4969158	PASS	0.76632	eas	0.3100169999999996	46	134	0.76632
chr3-196232988-C-T	chr3	196232988	C	T	4972738	PASS	0.76615	eas	0.30682999999999944	46	134	0.76615
chr3-196233021-T-C	chr3	196233021	T	C	112123	PASS	0.011149	mid	0.00606	1	134	0.011149
chr3-196233053-T-C	chr3	196233053	T	C	10850913	PASS	0.87566	eas	0.45908099999999935	71	134	0.87566
chr3-196233354-A-G	chr3	196233354	A	G	5391613	PASS	0.87454	eas	0.4655469999999994	69	132	0.87454
chr3-196233883-A-G	chr3	196233883	A	G	35412	PASS	0.11058	nfe	0.02018500000000002	0	0	0.11058
chr3-196234383-C-T	chr3	196234383	C	T	19866	PASS	0	none	0.01349199999999999	0	0	0.01349199999999999
chr3-196238235-G-A	chr3	196238235	G	A	96	PASS	0	none	3.6999999999999985e-5	0	0	3.6999999999999985e-5
chr3-196238244-A-T	chr3	196238244	A	T	364036	PASS	0.56554	eas	0.182027	0	0	0.56554
chr3-196238444-TG-GG	chr3	196238444	TG	GG	477554	PASS	0	none	3.6999999999999985e-5	0	118	3.6999999999999985e-5
chr3-196238444-TG-T	chr3	196238444	TG	T	477554	PASS	0.027496	afr	0.005285	0	118	0.027496
chr3-196238444-TG-TAG	chr3	196238444	TG	TAG	477554	PASS	0	none	9e-6	0	118	9e-6
chr3-196238444-TG-TGG	chr3	196238444	TG	TGG	477554	PASS	0	none	0.134059	19	118	0.134059
chr3-196238444-TG-TGGG	chr3	196238444	TG	TGGG	477554	PASS	0	none	0.005414	0	118	0.005414
chr3-196238444-TG-TGGGG	chr3	196238444	TG	TGGGG	477554	PASS	0	none	5.180000000000002e-4	0	118	5.180000000000002e-4
chr3-196238444-TG-TGGGGG	chr3	196238444	TG	TGGGGG	477554	PASS	0	none	0	0	118	1e-6
chr3-196238447-G-A	chr3	196238447	G	A	436443	PASS	0.15616	sas	0.08493300000000001	22	126	0.15616
chr3-196238447-G-C	chr3	196238447	G	C	436443	PASS	0.0015307	sas	2.2999999999999995e-4	0	126	0.0015307
chr3-196238447-G-T	chr3	196238447	G	T	436443	PASS	5.8438e-4	nfe	3.3800000000000046e-4	0	126	5.8438e-4
chr3-196238448-G-C	chr3	196238448	G	C	8964	PASS	0	none	9e-6	0	124	9e-6
chr3-196238448-G-GGC	chr3	196238448	G	GGC	8964	PASS	0.0018152	afr	3.160000000000005e-4	0	124	0.0018152
chr3-196238448-G-GT	chr3	196238448	G	GT	8964	PASS	4.7948e-4	nfe	2.09e-4	1	124	4.7948e-4
chr3-196238638-T-C	chr3	196238638	T	C	1103876	PASS	0.15346	mid	0.100008	9	134	0.15346
chr3-196238889-A-G	chr3	196238889	A	G	243532	PASS	0.026984	mid	0.01545899999999999	6	134	0.026984
chr3-196241410-A-G	chr3	196241410	A	G	2589646	PASS	0.75132	eas	0.185088	0	0	0.75132
chr3-196241772-G-A	chr3	196241772	G	A	11585928	PASS	0.71058	eas	0.3741049999999995	61	134	0.71058
chr3-196242315-G-A	chr3	196242315	G	A	2902236	PASS	0.155	mid	0.127205	13	134	0.155
chr3-196242371-T-C	chr3	196242371	T	C	1885	PASS	1.0761e-4	nfe	2.2000000000000003e-5	1	134	1.0761e-4
chr3-196242721-A-C	chr3	196242721	A	C	83395	PASS	0.0043405	nfe	0.003043	2	134	0.0043405
chr3-196243327-CAAAA-AAAAA	chr3	196243327	CAAAA	AAAAA	24421	PASS	0	none	2.08e-4	0	0	2.08e-4
chr3-196243327-CAAAA-C	chr3	196243327	CAAAA	C	24421	PASS	0	none	0	0	0	1e-6
chr3-196243327-CAAAA-CA	chr3	196243327	CAAAA	CA	24421	PASS	0	none	1.0699999999999996e-4	0	0	1.0699999999999996e-4
chr3-196243327-CAAAA-CAA	chr3	196243327	CAAAA	CAA	24421	PASS	0	none	6.540000000000003e-4	0	0	6.540000000000003e-4
chr3-196243327-CAAAA-CAAA	chr3	196243327	CAAAA	CAAA	24421	PASS	0	none	0.005345	0	0	0.005345
chr3-196243327-CAAAA-CAAAAA	chr3	196243327	CAAAA	CAAAAA	24421	PASS	0	none	0.00924299999999998	0	0	0.00924299999999998
chr3-196243327-CAAAA-CAAAAAA	chr3	196243327	CAAAA	CAAAAAA	24421	PASS	0	none	6.310000000000003e-4	0	0	6.310000000000003e-4
chr3-196243327-CAAAA-CAAAAAAA	chr3	196243327	CAAAA	CAAAAAAA	24421	PASS	0	none	3.6999999999999985e-5	0	0	3.6999999999999985e-5
chr3-196243327-CAAAA-CAAAAAAAA	chr3	196243327	CAAAA	CAAAAAAAA	24421	PASS	0	none	9e-6	0	0	9e-6
chr3-196247299-G-A	chr3	196247299	G	A	404026	PASS	0.018625	nfe	0.01443399999999999	1	134	0.018625
chr3-196247310-T-C	chr3	196247310	T	C	3802374	PASS	0.19818	sas	0.131858	24	134	0.19818
chr3-196247732-T-C	chr3	196247732	T	C	2055	PASS	8.447e-5	nfe	9e-6	1	132	8.447e-5
chr3-196247777-T-G	chr3	196247777	T	G	895125	PASS	0.057063	nfe	0.04441900000000002	6	118	0.057063
chr3-196247925-CA-C	chr3	196247925	CA	C	1494027.97	PASS	0.19906	sas	0.119229	15	104	0.19906
chr3-196248065-T-A	chr3	196248065	T	A	1499535	PASS	0.19838	sas	0.128278	18	118	0.19838
chr3-196248359-CTT-ATT	chr3	196248359	CTT	ATT	10042	VQSRTrancheINDEL95.00to96.00	0	none	0	0	128	1e-6
chr3-196248359-CTT-C	chr3	196248359	CTT	C	10042	VQSRTrancheINDEL95.00to96.00	0	none	0	0	128	1e-6
chr3-196248359-CTT-CT	chr3	196248359	CTT	CT	10042	VQSRTrancheINDEL95.00to96.00	0	none	0.004288	1	128	0.004288
chr3-196248359-CTT-CTTT	chr3	196248359	CTT	CTTT	10042	VQSRTrancheINDEL95.00to96.00	0	none	0.002514	0	128	0.002514
chr3-196248359-CTT-CTTTT	chr3	196248359	CTT	CTTTT	10042	VQSRTrancheINDEL95.00to96.00	0	none	2.2000000000000003e-5	0	128	2.2000000000000003e-5
chr3-196248413-C-A	chr3	196248413	C	A	3105269	PASS	0.013107	eas	3.3800000000000046e-4	0	90	0.013107
chr3-196248413-C-G	chr3	196248413	C	G	3105269	PASS	0.76312	eas	0.249541	33	90	0.76312
chr3-196257947-TAAA-*	chr3	196257947	TAAA	*	917548	ExcessHet	0	none	3.6999999999999985e-5	0	120	3.6999999999999985e-5
chr3-196257947-TAAA-AAAA	chr3	196257947	TAAA	AAAA	917548	ExcessHet	0	none	0.00122899999999999	0	120	0.00122899999999999
chr3-196257947-TAAA-T	chr3	196257947	TAAA	T	917548	ExcessHet	1.607e-5	sas	1.6699999999999994e-4	0	120	1.6699999999999994e-4
chr3-196257947-TAAA-TA	chr3	196257947	TAAA	TA	917548	ExcessHet	0	none	0.01340399999999999	1	120	0.01340399999999999
chr3-196257947-TAAA-TAA	chr3	196257947	TAAA	TAA	917548	ExcessHet	0	none	0.2922169999999995	38	120	0.2922169999999995
chr3-196257947-TAAA-TAAAA	chr3	196257947	TAAA	TAAAA	917548	ExcessHet	0	none	0.08746700000000002	10	120	0.08746700000000002
chr3-196257947-TAAA-TAAAAA	chr3	196257947	TAAA	TAAAAA	917548	ExcessHet	0	none	0.00444	1	120	0.00444
chr3-196257947-TAAA-TAAAAAA	chr3	196257947	TAAA	TAAAAAA	917548	ExcessHet	0	none	7.099999999999998e-5	0	120	7.099999999999998e-5
