## Supplementary material for "Search for a genetic cause of variably protease-sensitive prionopathy": exome_summary_stats.tsv (part 159 of 224)

pos_id	chrom	pos	ref	alt	qual	filter	faf95_gnomad	faf95_gnomad_ancestry	incon_faf95	vpspr_ac	vpspr_an	af_pseudo
chr3-196257976-T-C	chr3	196257976	T	C	636	PASS	4.1699e-4	nfe	0.00105899999999999	0	112	0.00105899999999999
chr3-196257976-T-G	chr3	196257976	T	G	636	PASS	1.0084e-4	nfe	2.5100000000000014e-4	0	112	2.5100000000000014e-4
chr3-196270616-T-A	chr3	196270616	T	A	16063	PASS	6.7181e-4	nfe	4.05e-4	1	134	6.7181e-4
chr3-196291080-AAGAG-*	chr3	196291080	AAGAG	*	8378	PASS	0	none	1.0799999999999996e-4	0	68	1.0799999999999996e-4
chr3-196291080-AAGAG-A	chr3	196291080	AAGAG	A	8378	PASS	1.039e-5	nfe	9e-6	0	68	1.039e-5
chr3-196291080-AAGAG-AAG	chr3	196291080	AAGAG	AAG	8378	PASS	0	none	0.004255	1	68	0.004255
chr3-196291080-AAGAG-AAGAGAG	chr3	196291080	AAGAG	AAGAGAG	8378	PASS	0	none	6.999999999999998e-5	0	68	6.999999999999998e-5
chr3-196291080-AAGAG-GAGAG	chr3	196291080	AAGAG	GAGAG	8378	PASS	0	none	0	0	68	1e-6
chr3-196291093-GGAGA-*	chr3	196291093	GGAGA	*	63624	ExcessHet	0	none	8.9e-5	0	90	8.9e-5
chr3-196291093-GGAGA-AGAGA	chr3	196291093	GGAGA	AGAGA	63624	ExcessHet	0	none	1.27e-4	0	90	1.27e-4
chr3-196291093-GGAGA-G	chr3	196291093	GGAGA	G	63624	ExcessHet	1.7142e-4	nfe	2.09e-4	0	90	2.09e-4
chr3-196291093-GGAGA-GGA	chr3	196291093	GGAGA	GGA	63624	ExcessHet	0	none	0.030344	2	90	0.030344
chr3-196291093-GGAGA-GGAGAGA	chr3	196291093	GGAGA	GGAGAGA	63624	ExcessHet	0	none	0.00134899999999999	0	90	0.00134899999999999
chr3-196291093-GGAGA-GGAGAGAGA	chr3	196291093	GGAGA	GGAGAGAGA	63624	ExcessHet	0	none	0	1	90	1e-6
chr3-196291095-A-*	chr3	196291095	A	*	90	PASS	0	none	0.03081500000000001	2	50	0.03081500000000001
chr3-196291095-A-G	chr3	196291095	A	G	90	PASS	1.713e-5	nfe	2.2000000000000003e-5	0	50	2.2000000000000003e-5
chr3-196291110-CAGAG-*	chr3	196291110	CAGAG	*	123929	ExcessHet	0	none	1.0799999999999996e-4	0	98	1.0799999999999996e-4
chr3-196291110-CAGAG-AAGAG	chr3	196291110	CAGAG	AAGAG	123929	ExcessHet	0	none	7.099999999999998e-5	0	98	7.099999999999998e-5
chr3-196291110-CAGAG-C	chr3	196291110	CAGAG	C	123929	ExcessHet	2.1088e-4	amr	1.0799999999999996e-4	0	98	2.1088e-4
chr3-196291110-CAGAG-CAG	chr3	196291110	CAGAG	CAG	123929	ExcessHet	0	none	0.05642700000000001	11	98	0.05642700000000001
chr3-196291110-CAGAG-CAGAGAG	chr3	196291110	CAGAG	CAGAGAG	123929	ExcessHet	0	none	7.260000000000005e-4	0	98	7.260000000000005e-4
chr3-196291110-CAGAG-GAGAG	chr3	196291110	CAGAG	GAGAG	123929	ExcessHet	0	none	2.2999999999999995e-4	0	98	2.2999999999999995e-4
chr3-196291112-G-*	chr3	196291112	G	*	69	PASS	0	none	0.05660700000000002	11	76	0.05660700000000002
chr3-196291112-G-A	chr3	196291112	G	A	69	PASS	0	none	0	0	76	1e-6
chr3-196291112-G-C	chr3	196291112	G	C	69	PASS	0	none	3.6999999999999985e-5	0	76	3.6999999999999985e-5
chr3-196291479-ATT-*	chr3	196291479	ATT	*	73280	ExcessHet	0	none	0	0	118	1e-6
chr3-196291479-ATT-A	chr3	196291479	ATT	A	73280	ExcessHet	1.19e-6	nfe	0	0	118	1.19e-6
chr3-196291479-ATT-AT	chr3	196291479	ATT	AT	73280	ExcessHet	0	none	0.00784299999999998	1	118	0.00784299999999998
chr3-196291479-ATT-ATTT	chr3	196291479	ATT	ATTT	73280	ExcessHet	0	none	0.05114200000000001	7	118	0.05114200000000001
chr3-196291479-ATT-ATTTT	chr3	196291479	ATT	ATTTT	73280	ExcessHet	0	none	3.820000000000003e-4	0	118	3.820000000000003e-4
chr3-196291479-ATT-ATTTTT	chr3	196291479	ATT	ATTTTT	73280	ExcessHet	0	none	0	0	118	1e-6
chr3-196291479-ATT-GTT	chr3	196291479	ATT	GTT	73280	ExcessHet	0	none	1.0799999999999996e-4	0	118	1.0799999999999996e-4
chr3-196291479-ATT-TTT	chr3	196291479	ATT	TTT	73280	ExcessHet	0	none	9.400000000000004e-4	0	118	9.400000000000004e-4
chr3-196295879-T-C	chr3	196295879	T	C	3297918	PASS	0.83375	eas	0.3352739999999998	43	134	0.83375
chr3-196296090-G-T	chr3	196296090	G	T	850402	PASS	0.084779	eas	0.04603900000000002	4	134	0.084779
chr3-196296136-C-T	chr3	196296136	C	T	1201154	PASS	0.11893	sas	0.07948200000000001	4	134	0.11893
chr3-196298253-GTTGT-G	chr3	196298253	GTTGT	G	347460.97	PASS	0.73818	eas	0.08779700000000001	0	0	0.73818
chr3-196305532-G-A	chr3	196305532	G	A	9849	PASS	0.051105	nfe	0.005987	0	0	0.051105
chr3-196316201-G-A	chr3	196316201	G	A	389	PASS	8.4e-7	nfe	0	1	134	1e-6
chr3-196316324-A-*	chr3	196316324	A	*	254	PASS	0	none	0	0	134	1e-6
chr3-196316324-A-G	chr3	196316324	A	G	254	PASS	8.2e-6	nfe	0	1	134	8.2e-6
chr3-196316347-A-*	chr3	196316347	A	*	508043.97	PASS	0	none	0	0	130	1e-6
chr3-196316347-A-AT	chr3	196316347	A	AT	508043.97	PASS	0.10795	mid	0.07293400000000001	4	130	0.10795
chr3-196317898-G-A	chr3	196317898	G	A	332	VQSRTrancheSNP99.80to99.90	0	none	0	0	2	1e-6
chr3-196317898-G-T	chr3	196317898	G	T	332	VQSRTrancheSNP99.80to99.90	7.194e-5	amr	2.08e-4	0	2	2.08e-4
chr3-196318023-GC-AC	chr3	196318023	GC	AC	3438542	PASS	0	none	0	0	108	1e-6
chr3-196318023-GC-CC	chr3	196318023	GC	CC	3438542	PASS	0	none	0.3114979999999997	34	108	0.3114979999999997
chr3-196318023-GC-G	chr3	196318023	GC	G	3438542	PASS	0	none	9e-6	0	108	9e-6
chr3-196318307-G-C	chr3	196318307	G	C	70	PASS	1.71e-6	nfe	0	1	60	1.71e-6
chr3-196320105-CAAAAAAAAAAAA-*	chr3	196320105	CAAAAAAAAAAAA	*	3696886	PASS	0	none	2.08e-4	0	0	2.08e-4
chr3-196320105-CAAAAAAAAAAAA-AAAAAAAAAAAAA	chr3	196320105	CAAAAAAAAAAAA	AAAAAAAAAAAAA	3696886	PASS	0	none	0.00115199999999999	0	0	0.00115199999999999
chr3-196320105-CAAAAAAAAAAAA-C	chr3	196320105	CAAAAAAAAAAAA	C	3696886	PASS	0	none	0	0	0	1e-6
chr3-196320105-CAAAAAAAAAAAA-CAA	chr3	196320105	CAAAAAAAAAAAA	CAA	3696886	PASS	0	none	0	0	0	1e-6
chr3-196320105-CAAAAAAAAAAAA-CAAA	chr3	196320105	CAAAAAAAAAAAA	CAAA	3696886	PASS	0	none	2.2000000000000003e-5	0	0	2.2000000000000003e-5
chr3-196320105-CAAAAAAAAAAAA-CAAAA	chr3	196320105	CAAAAAAAAAAAA	CAAAA	3696886	PASS	0	none	1.27e-4	0	0	1.27e-4
chr3-196320105-CAAAAAAAAAAAA-CAAAAA	chr3	196320105	CAAAAAAAAAAAA	CAAAAA	3696886	PASS	0	none	3.3700000000000044e-4	0	0	3.3700000000000044e-4
chr3-196320105-CAAAAAAAAAAAA-CAAAAAA	chr3	196320105	CAAAAAAAAAAAA	CAAAAAA	3696886	PASS	0	none	0.00168799999999999	0	0	0.00168799999999999
chr3-196320105-CAAAAAAAAAAAA-CAAAAAAA	chr3	196320105	CAAAAAAAAAAAA	CAAAAAAA	3696886	PASS	0	none	0.00887899999999999	0	0	0.00887899999999999
chr3-196320105-CAAAAAAAAAAAA-CAAAAAAAA	chr3	196320105	CAAAAAAAAAAAA	CAAAAAAAA	3696886	PASS	0	none	0.03204400000000002	0	0	0.03204400000000002
chr3-196320105-CAAAAAAAAAAAA-CAAAAAAAAA	chr3	196320105	CAAAAAAAAAAAA	CAAAAAAAAA	3696886	PASS	0	none	0.094054	0	0	0.094054
chr3-196320105-CAAAAAAAAAAAA-CAAAAAAAAAA	chr3	196320105	CAAAAAAAAAAAA	CAAAAAAAAAA	3696886	PASS	0	none	0.145158	0	0	0.145158
chr3-196320105-CAAAAAAAAAAAA-CAAAAAAAAAAA	chr3	196320105	CAAAAAAAAAAAA	CAAAAAAAAAAA	3696886	PASS	0	none	0.109949	0	0	0.109949
chr3-196320105-CAAAAAAAAAAAA-CAAAAAAAAAAAAA	chr3	196320105	CAAAAAAAAAAAA	CAAAAAAAAAAAAA	3696886	PASS	0	none	0.02516800000000001	0	0	0.02516800000000001
chr3-196320105-CAAAAAAAAAAAA-CAAAAAAAAAAAAAA	chr3	196320105	CAAAAAAAAAAAA	CAAAAAAAAAAAAAA	3696886	PASS	0	none	0.003385	0	0	0.003385
chr3-196320105-CAAAAAAAAAAAA-CAAAAAAAAAAAAAAA	chr3	196320105	CAAAAAAAAAAAA	CAAAAAAAAAAAAAAA	3696886	PASS	0	none	3.3700000000000044e-4	0	0	3.3700000000000044e-4
chr3-196320105-CAAAAAAAAAAAA-CAAAAAAAAAAAAAAAA	chr3	196320105	CAAAAAAAAAAAA	CAAAAAAAAAAAAAAAA	3696886	PASS	0	none	6.999999999999998e-5	0	0	6.999999999999998e-5
chr3-196320105-CAAAAAAAAAAAA-CAAAAAAAAAAAAAAAAA	chr3	196320105	CAAAAAAAAAAAA	CAAAAAAAAAAAAAAAAA	3696886	PASS	0	none	0	0	0	1e-6
chr3-196320105-CAAAAAAAAAAAA-CAAAAAAAAAAAAAAAAAA	chr3	196320105	CAAAAAAAAAAAA	CAAAAAAAAAAAAAAAAAA	3696886	PASS	0	none	9e-6	0	0	9e-6
chr3-196320105-CAAAAAAAAAAAA-CAAAAAAAAAAAAAAAAAAAAAAAAAAAAA	chr3	196320105	CAAAAAAAAAAAA	CAAAAAAAAAAAAAAAAAAAAAAAAAAAAA	3696886	PASS	0	none	0	0	0	1e-6
chr3-196320105-CAAAAAAAAAAAA-CAAAAAAAAAAAAAAAAAAAAAAAAAAAAAAAAAAAAAAAA	chr3	196320105	CAAAAAAAAAAAA	CAAAAAAAAAAAAAAAAAAAAAAAAAAAAAAAAAAAAAAAA	3696886	PASS	0	none	0	0	0	1e-6
chr3-196323396-AAAC-*	chr3	196323396	AAAC	*	1277691.97	PASS	0	none	0	0	56	1e-6
chr3-196323396-AAAC-A	chr3	196323396	AAAC	A	1277691.97	PASS	0.17623	sas	0.123956	9	56	0.17623
chr3-196323941-G-C	chr3	196323941	G	C	2773	PASS	3.09e-6	nfe	0	1	134	3.09e-6
chr3-196323963-C-T	chr3	196323963	C	T	4736571	PASS	0.10988	mid	0.08573	11	134	0.10988
chr3-196323991-A-G	chr3	196323991	A	G	575732	PASS	0.014436	nfe	0.00922399999999998	1	134	0.014436
chr3-196324216-GTCTC-G	chr3	196324216	GTCTC	G	2170069.97	ExcessHet	0.0011346	sas	0.002615	1	126	0.002615
chr3-196324216-GTCTC-GTC	chr3	196324216	GTCTC	GTC	2170069.97	ExcessHet	0	none	0.37029399999999946	43	126	0.37029399999999946
chr3-196324216-GTCTC-GTCTCTC	chr3	196324216	GTCTC	GTCTCTC	2170069.97	ExcessHet	0	none	0.002339	0	126	0.002339
chr3-196324216-GTCTC-GTCTCTCTCTC	chr3	196324216	GTCTC	GTCTCTCTCTC	2170069.97	ExcessHet	0	none	0	0	126	1e-6
chr3-196324260-C-T	chr3	196324260	C	T	2850246	PASS	0.11278	mid	0.09053200000000002	11	134	0.11278
chr3-196324313-T-C	chr3	196324313	T	C	9737	PASS	3.0402e-4	nfe	1.47e-4	1	134	3.0402e-4
chr3-196324532-A-G	chr3	196324532	A	G	13227502	PASS	0.88962	eas	0.5857300000000004	79	134	0.88962
chr3-196324692-AG-A	chr3	196324692	AG	A	89.97	PASS	0	none	0	1	126	1e-6
chr3-196324693-G-*	chr3	196324693	G	*	1903761	PASS	0	none	0	1	122	1e-6
chr3-196324693-G-A	chr3	196324693	G	A	1903761	PASS	0.81727	eas	0.24582	36	122	0.81727
chr3-196327133-G-A	chr3	196327133	G	A	1249750	PASS	0.11606	sas	0.07165600000000001	2	134	0.11606
chr3-196327568-T-G	chr3	196327568	T	G	22261290	PASS	0.88889	eas	0.5871920000000005	79	134	0.88889
chr3-196327568-T-TTAATGATACG	chr3	196327568	T	TTAATGATACG	22261290	PASS	0	none	2.2000000000000003e-5	0	134	2.2000000000000003e-5
chr3-196327617-A-G	chr3	196327617	A	G	15257550	PASS	0.88887	eas	0.5874080000000005	78	134	0.88887
chr3-196327694-G-A	chr3	196327694	G	A	3574133	PASS	0.30419	sas	0.217089	25	134	0.30419
chr3-196353487-C-*	chr3	196353487	C	*	44027	PASS	0	none	0.006707	0	0	0.006707
chr3-196353487-C-T	chr3	196353487	C	T	44027	PASS	0	none	0.03885800000000002	0	0	0.03885800000000002
chr3-196356473-CGG-*	chr3	196356473	CGG	*	6064	PASS	0	none	0	0	102	1e-6
chr3-196356473-CGG-C	chr3	196356473	CGG	C	6064	PASS	0	none	9e-6	0	102	9e-6
chr3-196356473-CGG-TGG	chr3	196356473	CGG	TGG	6064	PASS	0	none	5.180000000000002e-4	1	102	5.180000000000002e-4
chr3-196361699-CT-C	chr3	196361699	CT	C	2423.97	PASS	1.562e-4	afr	7.270000000000004e-4	0	128	7.270000000000004e-4
chr3-196361699-CT-CTT	chr3	196361699	CT	CTT	2423.97	PASS	0	none	4.950000000000003e-4	0	128	4.950000000000003e-4
chr3-196361699-CT-CTTTTTTTTTT	chr3	196361699	CT	CTTTTTTTTTT	2423.97	PASS	0	none	0	0	128	1e-6
chr3-196361938-TAAA-*	chr3	196361938	TAAA	*	2120187	ExcessHet	0	none	7.099999999999998e-5	0	126	7.099999999999998e-5
chr3-196361938-TAAA-AAAA	chr3	196361938	TAAA	AAAA	2120187	ExcessHet	0	none	6.800000000000003e-4	0	126	6.800000000000003e-4
chr3-196361938-TAAA-T	chr3	196361938	TAAA	T	2120187	ExcessHet	1.4506e-4	nfe	6.570000000000002e-4	0	126	6.570000000000002e-4
chr3-196361938-TAAA-TA	chr3	196361938	TAAA	TA	2120187	ExcessHet	0	none	0.01529799999999999	1	126	0.01529799999999999
chr3-196361938-TAAA-TAA	chr3	196361938	TAAA	TAA	2120187	ExcessHet	0	none	0.209089	38	126	0.209089
chr3-196361938-TAAA-TAAAA	chr3	196361938	TAAA	TAAAA	2120187	ExcessHet	0	none	0.237322	23	126	0.237322
chr3-196361938-TAAA-TAAAAA	chr3	196361938	TAAA	TAAAAA	2120187	ExcessHet	0	none	0.01330199999999998	1	126	0.01330199999999998
chr3-196361938-TAAA-TAAAAAA	chr3	196361938	TAAA	TAAAAAA	2120187	ExcessHet	0	none	0.00108399999999999	0	126	0.00108399999999999
chr3-196361938-TAAA-TAAAAAAA	chr3	196361938	TAAA	TAAAAAAA	2120187	ExcessHet	0	none	9e-6	0	126	9e-6
chr3-196361938-TAAA-TAAAAAAAA	chr3	196361938	TAAA	TAAAAAAAA	2120187	ExcessHet	0	none	9e-6	0	126	9e-6
chr3-196361938-TAAA-TAAAAAAAAAAAAAA	chr3	196361938	TAAA	TAAAAAAAAAAAAAA	2120187	ExcessHet	0	none	0	0	126	1e-6
chr3-196361939-A-*	chr3	196361939	A	*	15080	PASS	0	none	0.225114	39	88	0.225114
chr3-196361939-A-T	chr3	196361939	A	T	15080	PASS	0.048774	afr	0.00122699999999999	0	88	0.048774
chr3-196361940-A-*	chr3	196361940	A	*	353	PASS	0	none	0.01607300000000001	1	88	0.01607300000000001
chr3-196361940-A-T	chr3	196361940	A	T	353	PASS	2.386e-4	afr	1.27e-4	0	88	2.386e-4
chr3-196361984-A-C	chr3	196361984	A	C	609216	PASS	0.22174	afr	0.03418200000000001	2	134	0.22174
chr3-196362256-T-C	chr3	196362256	T	C	11359	PASS	1.6865e-4	sas	2.7300000000000035e-4	1	134	2.7300000000000035e-4
chr3-196362310-C-T	chr3	196362310	C	T	946	PASS	1.177e-5	nfe	0	1	134	1.177e-5
chr3-196369291-A-G	chr3	196369291	A	G	705	PASS	3.2885e-4	mid	0	1	126	3.2885e-4
chr3-196369400-G-A	chr3	196369400	G	A	1545051	PASS	0.12612	sas	0.071572	8	132	0.12612
chr3-196369529-TAA-AAA	chr3	196369529	TAA	AAA	1152379	ExcessHet	0	none	2.7300000000000035e-4	0	116	2.7300000000000035e-4
chr3-196369529-TAA-T	chr3	196369529	TAA	T	1152379	ExcessHet	8e-7	nfe	3.6999999999999985e-5	0	116	3.6999999999999985e-5
chr3-196369529-TAA-TA	chr3	196369529	TAA	TA	1152379	ExcessHet	0	none	0.049404000000000003	9	116	0.049404000000000003
chr3-196369529-TAA-TAAA	chr3	196369529	TAA	TAAA	1152379	ExcessHet	0	none	0.102294	10	116	0.102294
chr3-196369529-TAA-TAAAA	chr3	196369529	TAA	TAAAA	1152379	ExcessHet	0	none	6.330000000000003e-4	0	116	6.330000000000003e-4
chr3-196369529-TAA-TAAAAA	chr3	196369529	TAA	TAAAAA	1152379	ExcessHet	0	none	9e-6	0	116	9e-6
chr3-196369529-TAA-TAAAAAAA	chr3	196369529	TAA	TAAAAAAA	1152379	ExcessHet	0	none	0	0	116	1e-6
chr3-196369580-C-T	chr3	196369580	C	T	8063600	PASS	0.90804	eas	0.5086630000000006	72	130	0.90804
chr3-196391750-A-*	chr3	196391750	A	*	3782072	PASS	0	none	1.0799999999999996e-4	0	120	1.0799999999999996e-4
chr3-196391750-A-T	chr3	196391750	A	T	3782072	PASS	0.83472	eas	0.3562679999999998	47	120	0.83472
chr3-196391803-A-G	chr3	196391803	A	G	73850	PASS	0.0096062	nfe	0.004467	1	134	0.0096062
chr3-196391831-A-G	chr3	196391831	A	G	196674	PASS	0.014612	mid	0.00953699999999999	2	134	0.014612
chr3-196391968-G-*	chr3	196391968	G	*	3243	PASS	0	none	2.2000000000000003e-5	0	6	2.2000000000000003e-5
chr3-196391968-G-A	chr3	196391968	G	A	3243	PASS	2.732e-4	nfe	0.00129699999999999	0	6	0.00129699999999999
chr3-196391968-G-C	chr3	196391968	G	C	3243	PASS	0	none	9e-6	0	6	9e-6
chr3-196391968-G-T	chr3	196391968	G	T	3243	PASS	0.0039184	nfe	0.00185999999999999	1	6	0.0039184
chr3-196391977-TGAA-*	chr3	196391977	TGAA	*	11850	VQSRTrancheINDEL99.90to99.95	0	none	9.370000000000004e-4	0	22	9.370000000000004e-4
chr3-196391977-TGAA-AGAA	chr3	196391977	TGAA	AGAA	11850	VQSRTrancheINDEL99.90to99.95	0	none	3.590000000000004e-4	0	22	3.590000000000004e-4
chr3-196391977-TGAA-CGAA	chr3	196391977	TGAA	CGAA	11850	VQSRTrancheINDEL99.90to99.95	0	none	0	0	22	1e-6
chr3-196391977-TGAA-GGAA	chr3	196391977	TGAA	GGAA	11850	VQSRTrancheINDEL99.90to99.95	0	none	3.6999999999999985e-5	0	22	3.6999999999999985e-5
chr3-196391977-TGAA-T	chr3	196391977	TGAA	T	11850	VQSRTrancheINDEL99.90to99.95	6.98e-6	nfe	2.2000000000000003e-5	0	22	2.2000000000000003e-5
chr3-196391977-TGAA-TA	chr3	196391977	TGAA	TA	11850	VQSRTrancheINDEL99.90to99.95	0	none	2.500000000000001e-4	0	22	2.500000000000001e-4
chr3-196391977-TGAA-TAA	chr3	196391977	TGAA	TAA	11850	VQSRTrancheINDEL99.90to99.95	0	none	0.002607	0	22	0.002607
chr3-196391977-TGAA-TAAAAGAA	chr3	196391977	TGAA	TAAAAGAA	11850	VQSRTrancheINDEL99.90to99.95	0	none	9e-6	0	22	9e-6
chr3-196391977-TGAA-TAAAGAA	chr3	196391977	TGAA	TAAAGAA	11850	VQSRTrancheINDEL99.90to99.95	0	none	9e-6	0	22	9e-6
chr3-196391977-TGAA-TAAGAA	chr3	196391977	TGAA	TAAGAA	11850	VQSRTrancheINDEL99.90to99.95	0	none	4.260000000000005e-4	0	22	4.260000000000005e-4
chr3-196391977-TGAA-TAGAA	chr3	196391977	TGAA	TAGAA	11850	VQSRTrancheINDEL99.90to99.95	0	none	7.250000000000005e-4	0	22	7.250000000000005e-4
chr3-196391977-TGAA-TCGAA	chr3	196391977	TGAA	TCGAA	11850	VQSRTrancheINDEL99.90to99.95	0	none	9e-6	0	22	9e-6
chr3-196391977-TGAA-TTAGAA	chr3	196391977	TGAA	TTAGAA	11850	VQSRTrancheINDEL99.90to99.95	0	none	3.6999999999999985e-5	0	22	3.6999999999999985e-5
chr3-196391978-GAAAAAAA-*	chr3	196391978	GAAAAAAA	*	1031069	PASS	0	none	0.00336	0	4	0.00336
chr3-196391978-GAAAAAAA-AAAAAAAA	chr3	196391978	GAAAAAAA	AAAAAAAA	1031069	PASS	0	none	0.01116899999999999	0	4	0.01116899999999999
chr3-196391978-GAAAAAAA-CAAAAAAA	chr3	196391978	GAAAAAAA	CAAAAAAA	1031069	PASS	0	none	0.00110399999999999	0	4	0.00110399999999999
chr3-196391978-GAAAAAAA-G	chr3	196391978	GAAAAAAA	G	1031069	PASS	0	none	0	0	4	1e-6
chr3-196391978-GAAAAAAA-GA	chr3	196391978	GAAAAAAA	GA	1031069	PASS	0	none	3.6999999999999985e-5	0	4	3.6999999999999985e-5
chr3-196391978-GAAAAAAA-GAA	chr3	196391978	GAAAAAAA	GAA	1031069	PASS	0	none	2.93e-4	0	4	2.93e-4
chr3-196391978-GAAAAAAA-GAAA	chr3	196391978	GAAAAAAA	GAAA	1031069	PASS	0	none	0.00134599999999999	0	4	0.00134599999999999
chr3-196391978-GAAAAAAA-GAAAA	chr3	196391978	GAAAAAAA	GAAAA	1031069	PASS	0	none	0.007767	0	4	0.007767
chr3-196391978-GAAAAAAA-GAAAAA	chr3	196391978	GAAAAAAA	GAAAAA	1031069	PASS	0	none	0.04266000000000002	0	4	0.04266000000000002
chr3-196391978-GAAAAAAA-GAAAAAA	chr3	196391978	GAAAAAAA	GAAAAAA	1031069	PASS	0	none	0.213825	2	4	0.213825
chr3-196391978-GAAAAAAA-GAAAAAAAA	chr3	196391978	GAAAAAAA	GAAAAAAAA	1031069	PASS	0	none	0.038093	0	4	0.038093
chr3-196391978-GAAAAAAA-GAAAAAAAAA	chr3	196391978	GAAAAAAA	GAAAAAAAAA	1031069	PASS	0	none	0.00887999999999999	0	4	0.00887999999999999
chr3-196391978-GAAAAAAA-GAAAAAAAAAA	chr3	196391978	GAAAAAAA	GAAAAAAAAAA	1031069	PASS	0	none	0.001984	0	4	0.001984
chr3-196391978-GAAAAAAA-GAAAAAAAAAAA	chr3	196391978	GAAAAAAA	GAAAAAAAAAAA	1031069	PASS	0	none	3.810000000000003e-4	0	4	3.810000000000003e-4
chr3-196391978-GAAAAAAA-GAAAAAAAAAAAA	chr3	196391978	GAAAAAAA	GAAAAAAAAAAAA	1031069	PASS	0	none	2.500000000000001e-4	0	4	2.500000000000001e-4
chr3-196391978-GAAAAAAA-GAAAAAAAAAAAAA	chr3	196391978	GAAAAAAA	GAAAAAAAAAAAAA	1031069	PASS	0	none	1.47e-4	0	4	1.47e-4
chr3-196391978-GAAAAAAA-GAAAAAAAAAAAAAAAA	chr3	196391978	GAAAAAAA	GAAAAAAAAAAAAAAAA	1031069	PASS	0	none	0	0	4	1e-6
chr3-196391978-GAAAAAAA-GAAAAAAAAAAAAAAAAA	chr3	196391978	GAAAAAAA	GAAAAAAAAAAAAAAAAA	1031069	PASS	0	none	0	0	4	1e-6
chr3-196391978-GAAAAAAA-GAAAAAAAAAAAAAAAAAAA	chr3	196391978	GAAAAAAA	GAAAAAAAAAAAAAAAAAAA	1031069	PASS	0	none	9e-6	0	4	9e-6
chr3-196391978-GAAAAAAA-GAAAAAAAAAAAAAAAAAAAAAAAAAAAA	chr3	196391978	GAAAAAAA	GAAAAAAAAAAAAAAAAAAAAAAAAAAAA	1031069	PASS	0	none	0	0	4	1e-6
chr3-196391978-GAAAAAAA-GAAAAAAAAAAAAAAAAAAAAAAAAAAAAAAAA	chr3	196391978	GAAAAAAA	GAAAAAAAAAAAAAAAAAAAAAAAAAAAAAAAA	1031069	PASS	0	none	9e-6	0	4	9e-6
chr3-196391978-GAAAAAAA-GAAAAAAAAAAAAAAAAAAAAAAAAAAAAAAAAAAAA	chr3	196391978	GAAAAAAA	GAAAAAAAAAAAAAAAAAAAAAAAAAAAAAAAAAAAA	1031069	PASS	0	none	0	0	4	1e-6
chr3-196391978-GAAAAAAA-GTAAAAAAAAA	chr3	196391978	GAAAAAAA	GTAAAAAAAAA	1031069	PASS	0	none	0	0	4	1e-6
chr3-196391978-GAAAAAAA-TAAAAAAA	chr3	196391978	GAAAAAAA	TAAAAAAA	1031069	PASS	0	none	0.003184	0	4	0.003184
chr3-196391979-A-*	chr3	196391979	A	*	3872	VQSRTrancheINDEL95.00to96.00	0	none	0.26434499999999955	2	10	0.26434499999999955
chr3-196391979-A-ATT	chr3	196391979	A	ATT	3872	VQSRTrancheINDEL95.00to96.00	0	none	0	0	10	1e-6
chr3-196391979-A-C	chr3	196391979	A	C	3872	VQSRTrancheINDEL95.00to96.00	2.3306e-4	nfe	6.999999999999998e-5	0	10	2.3306e-4
chr3-196391979-A-G	chr3	196391979	A	G	3872	VQSRTrancheINDEL95.00to96.00	9.373e-5	nfe	5.2999999999999994e-5	0	10	9.373e-5
chr3-196391979-A-T	chr3	196391979	A	T	3872	VQSRTrancheINDEL95.00to96.00	0.0098227	eas	7.250000000000005e-4	0	10	0.0098227
chr3-196391980-A-*	chr3	196391980	A	*	293	PASS	0	none	0.063224	0	18	0.063224
chr3-196391980-A-G	chr3	196391980	A	G	293	PASS	1.5e-5	sas	9e-6	0	18	1.5e-5
chr3-196391980-A-T	chr3	196391980	A	T	293	PASS	2.6681e-4	eas	3.6999999999999985e-5	0	18	2.6681e-4
chr3-196391997-AC-*	chr3	196391997	AC	*	2575266	PASS	0	none	9e-6	0	40	9e-6
chr3-196391997-AC-A	chr3	196391997	AC	A	2575266	PASS	2.58e-6	nfe	9e-6	0	40	9e-6
chr3-196391997-AC-AAAAAAAAAAAAACC	chr3	196391997	AC	AAAAAAAAAAAAACC	2575266	PASS	0	none	0	0	40	1e-6
chr3-196391997-AC-AAAAAAAAAAACC	chr3	196391997	AC	AAAAAAAAAAACC	2575266	PASS	0	none	0	0	40	1e-6
chr3-196391997-AC-AAAAAAAAAACC	chr3	196391997	AC	AAAAAAAAAACC	2575266	PASS	0	none	0	0	40	1e-6
chr3-196391997-AC-AAAAAAAAACC	chr3	196391997	AC	AAAAAAAAACC	2575266	PASS	0	none	9e-6	0	40	9e-6
chr3-196391997-AC-AAAAAAACC	chr3	196391997	AC	AAAAAAACC	2575266	PASS	0	none	0	0	40	1e-6
chr3-196391997-AC-AAAAAACC	chr3	196391997	AC	AAAAAACC	2575266	PASS	0	none	8.9e-5	0	40	8.9e-5
chr3-196391997-AC-AAAAACC	chr3	196391997	AC	AAAAACC	2575266	PASS	0	none	9e-6	0	40	9e-6
chr3-196391997-AC-AAAACC	chr3	196391997	AC	AAAACC	2575266	PASS	0	none	1.0799999999999996e-4	0	40	1.0799999999999996e-4
chr3-196391997-AC-AAACC	chr3	196391997	AC	AAACC	2575266	PASS	0	none	3.590000000000004e-4	0	40	3.590000000000004e-4
chr3-196391997-AC-AACC	chr3	196391997	AC	AACC	2575266	PASS	0	none	0.002184	0	40	0.002184
chr3-196391997-AC-ACC	chr3	196391997	AC	ACC	2575266	PASS	0	none	0.01285199999999999	1	40	0.01285199999999999
chr3-196391997-AC-CC	chr3	196391997	AC	CC	2575266	PASS	0	none	0.3853629999999998	12	40	0.3853629999999998
chr3-196392037-C-*	chr3	196392037	C	*	529895	PASS	0	none	0	0	94	1e-6
chr3-196392037-C-A	chr3	196392037	C	A	529895	PASS	0.074481	nfe	0.08373400000000002	8	94	0.08373400000000002
chr3-196392072-GAA-*	chr3	196392072	GAA	*	170011	ExcessHet	0	none	1.0799999999999996e-4	0	58	1.0799999999999996e-4
chr3-196392072-GAA-AAA	chr3	196392072	GAA	AAA	170011	ExcessHet	0	none	0.00139599999999999	0	58	0.00139599999999999
chr3-196392072-GAA-G	chr3	196392072	GAA	G	170011	ExcessHet	6.091e-5	nfe	2.5100000000000014e-4	0	58	2.5100000000000014e-4
chr3-196392072-GAA-GA	chr3	196392072	GAA	GA	170011	ExcessHet	0	none	0.07795300000000002	4	58	0.07795300000000002
chr3-196392072-GAA-GAAA	chr3	196392072	GAA	GAAA	170011	ExcessHet	0	none	0.06675100000000002	1	58	0.06675100000000002
chr3-196392072-GAA-GAAAA	chr3	196392072	GAA	GAAAA	170011	ExcessHet	0	none	7.960000000000004e-4	0	58	7.960000000000004e-4
chr3-196392072-GAA-GAAAAA	chr3	196392072	GAA	GAAAAA	170011	ExcessHet	0	none	0	0	58	1e-6
chr3-196392072-GAA-TAA	chr3	196392072	GAA	TAA	170011	ExcessHet	0	none	2.2000000000000003e-5	0	58	2.2000000000000003e-5
chr3-196392073-A-*	chr3	196392073	A	*	80.97	PASS	0	none	0.07833300000000001	4	48	0.07833300000000001
chr3-196392073-A-ATCTAATGTTG	chr3	196392073	A	ATCTAATGTTG	80.97	PASS	0	none	0	0	48	1e-6
chr3-196393755-G-A	chr3	196393755	G	A	88552	PASS	0.020621	sas	0.01028999999999999	1	120	0.020621
chr3-196403024-TA-AA	chr3	196403024	TA	AA	14891	PASS	0	none	9e-6	0	132	9e-6
chr3-196403024-TA-T	chr3	196403024	TA	T	14891	PASS	0.0023089	amr	0.01044999999999999	0	132	0.01044999999999999
chr3-196403024-TA-TAA	chr3	196403024	TA	TAA	14891	PASS	0	none	0.004416	1	132	0.004416
chr3-196403024-TA-TAAA	chr3	196403024	TA	TAAA	14891	PASS	0	none	0	0	132	1e-6
chr3-196403134-A-G	chr3	196403134	A	G	1507385	PASS	0.20241	sas	0.13054500000000002	19	128	0.20241
chr3-196407395-T-*	chr3	196407395	T	*	49	PASS	0	none	0	0	128	1e-6
chr3-196407395-T-A	chr3	196407395	T	A	49	PASS	0	none	9e-6	1	128	9e-6
chr3-196407395-T-C	chr3	196407395	T	C	49	PASS	0	none	0	0	128	1e-6
chr3-196407409-G-A	chr3	196407409	G	A	3049	PASS	0.0016501	sas	0.002965	0	102	0.002965
chr3-196407409-G-C	chr3	196407409	G	C	3049	PASS	8.4e-7	nfe	3.6999999999999985e-5	0	102	3.6999999999999985e-5
chr3-196407409-G-T	chr3	196407409	G	T	3049	PASS	2.148e-5	nfe	5.2999999999999994e-5	0	102	5.2999999999999994e-5
chr3-196407421-GTT-*	chr3	196407421	GTT	*	2516	VQSRTrancheINDEL99.50to99.90	0	none	6.800000000000003e-4	0	100	6.800000000000003e-4
chr3-196407421-GTT-ATT	chr3	196407421	GTT	ATT	2516	VQSRTrancheINDEL99.50to99.90	0	none	5.41e-4	0	100	5.41e-4
chr3-196407421-GTT-G	chr3	196407421	GTT	G	2516	VQSRTrancheINDEL99.50to99.90	0	none	0	0	100	1e-6
chr3-196407421-GTT-GT	chr3	196407421	GTT	GT	2516	VQSRTrancheINDEL99.50to99.90	0	none	9e-6	0	100	9e-6
chr3-196407421-GTT-GTTT	chr3	196407421	GTT	GTTT	2516	VQSRTrancheINDEL99.50to99.90	0	none	0	0	100	1e-6
chr3-196407421-GTT-TTT	chr3	196407421	GTT	TTT	2516	VQSRTrancheINDEL99.50to99.90	0	none	6.800000000000003e-4	0	100	6.800000000000003e-4
chr3-196407423-TAAAAAA-*	chr3	196407423	TAAAAAA	*	1301735	ExcessHet	0	none	5.180000000000002e-4	0	108	5.180000000000002e-4
chr3-196407423-TAAAAAA-AAAAAAA	chr3	196407423	TAAAAAA	AAAAAAA	1301735	ExcessHet	0	none	3.820000000000003e-4	0	108	3.820000000000003e-4
chr3-196407423-TAAAAAA-T	chr3	196407423	TAAAAAA	T	1301735	ExcessHet	3.4e-7	nfe	9e-6	0	108	9e-6
chr3-196407423-TAAAAAA-TA	chr3	196407423	TAAAAAA	TA	1301735	ExcessHet	0	none	5.2999999999999994e-5	0	108	5.2999999999999994e-5
chr3-196407423-TAAAAAA-TAA	chr3	196407423	TAAAAAA	TAA	1301735	ExcessHet	0	none	5.180000000000002e-4	0	108	5.180000000000002e-4
chr3-196407423-TAAAAAA-TAAA	chr3	196407423	TAAAAAA	TAAA	1301735	ExcessHet	0	none	0.005053	3	108	0.005053
chr3-196407423-TAAAAAA-TAAAA	chr3	196407423	TAAAAAA	TAAAA	1301735	ExcessHet	0	none	0.053985	7	108	0.053985
chr3-196407423-TAAAAAA-TAAAAA	chr3	196407423	TAAAAAA	TAAAAA	1301735	ExcessHet	0	none	0.2568629999999998	28	108	0.2568629999999998
chr3-196407423-TAAAAAA-TAAAAAAA	chr3	196407423	TAAAAAA	TAAAAAAA	1301735	ExcessHet	0	none	0.129076	12	108	0.129076
chr3-196407423-TAAAAAA-TAAAAAAAA	chr3	196407423	TAAAAAA	TAAAAAAAA	1301735	ExcessHet	0	none	0.01287599999999999	2	108	0.01287599999999999
chr3-196407423-TAAAAAA-TAAAAAAAAA	chr3	196407423	TAAAAAA	TAAAAAAAAA	1301735	ExcessHet	0	none	4.05e-4	0	108	4.05e-4
chr3-196407423-TAAAAAA-TAAAAAAAAAA	chr3	196407423	TAAAAAA	TAAAAAAAAAA	1301735	ExcessHet	0	none	5.2999999999999994e-5	0	108	5.2999999999999994e-5
chr3-196407423-TAAAAAA-TAAAAAAAAAAA	chr3	196407423	TAAAAAA	TAAAAAAAAAAA	1301735	ExcessHet	0	none	9e-6	0	108	9e-6
chr3-196407424-A-*	chr3	196407424	A	*	91	VQSRTrancheINDEL95.00to96.00	0	none	0.3150149999999999	43	90	0.3150149999999999
chr3-196407424-A-AAAT	chr3	196407424	A	AAAT	91	VQSRTrancheINDEL95.00to96.00	0	none	0	0	90	1e-6
chr3-196407424-A-T	chr3	196407424	A	T	91	VQSRTrancheINDEL95.00to96.00	7.7404e-4	afr	3.6999999999999985e-5	0	90	7.7404e-4
chr3-196416336-C-T	chr3	196416336	C	T	28831	PASS	0.20236	nfe	0.02068500000000001	0	0	0.20236
chr3-196431902-G-*	chr3	196431902	G	*	1083776	PASS	0	none	0	0	4	1e-6
chr3-196431902-G-A	chr3	196431902	G	A	1083776	PASS	0.25987	afr	0.144825	0	4	0.25987
chr3-196432102-C-T	chr3	196432102	C	T	25018	PASS	0.017612	afr	0.00166899999999999	1	134	0.017612
chr3-196432139-CG-C	chr3	196432139	CG	C	70736.97	PASS	0.0051903	eas	0.004645	1	126	0.0051903
chr3-196432139-CG-CGG	chr3	196432139	CG	CGG	70736.97	PASS	0	none	0.02041200000000001	0	126	0.02041200000000001
chr3-196432139-CG-CGGG	chr3	196432139	CG	CGGG	70736.97	PASS	0	none	1.6699999999999994e-4	0	126	1.6699999999999994e-4
chr3-196432139-CG-CGGGG	chr3	196432139	CG	CGGGG	70736.97	PASS	0	none	9e-6	0	126	9e-6
chr3-196432139-CG-CGGGGGG	chr3	196432139	CG	CGGGGGG	70736.97	PASS	0	none	0	0	126	1e-6
chr3-196432140-G-*	chr3	196432140	G	*	610	PASS	0	none	0.004645	1	124	0.004645
chr3-196432140-G-C	chr3	196432140	G	C	610	PASS	2.39e-6	nfe	0	0	124	2.39e-6
chr3-196432403-ACCG-A	chr3	196432403	ACCG	A	169393.97	PASS	1.201e-4	eas	0.00169399999999999	0	134	0.00169399999999999
chr3-196432403-ACCG-ACCGCCG	chr3	196432403	ACCG	ACCGCCG	169393.97	PASS	0	none	0.004442	2	134	0.004442
chr3-196432403-ACCG-ACCGCCGCCG	chr3	196432403	ACCG	ACCGCCGCCG	169393.97	PASS	0	none	9e-6	0	134	9e-6
chr3-196432466-GT-G	chr3	196432466	GT	G	1919795.97	PASS	0.11515	mid	0.086561	14	134	0.11515
chr3-196453049-C-A	chr3	196453049	C	A	52465	PASS	0	none	0	0	0	1e-6
chr3-196453049-C-T	chr3	196453049	C	T	52465	PASS	0.0054014	mid	0.004069	0	0	0.0054014
chr3-196470933-T-G	chr3	196470933	T	G	197003	PASS	0.51371	nfe	0.11292100000000002	0	0	0.51371
chr3-196471023-CAAAA-AAAAA	chr3	196471023	CAAAA	AAAAA	45299	PASS	0	none	1.27e-4	0	0	1.27e-4
chr3-196471023-CAAAA-C	chr3	196471023	CAAAA	C	45299	PASS	0	none	2.2000000000000003e-5	0	0	2.2000000000000003e-5
chr3-196471023-CAAAA-CA	chr3	196471023	CAAAA	CA	45299	PASS	0	none	6.999999999999998e-5	0	0	6.999999999999998e-5
chr3-196471023-CAAAA-CAA	chr3	196471023	CAAAA	CAA	45299	PASS	0	none	5.39e-4	0	0	5.39e-4
chr3-196471023-CAAAA-CAAA	chr3	196471023	CAAAA	CAAA	45299	PASS	0	none	0.003714	0	0	0.003714
chr3-196471023-CAAAA-CAAAAA	chr3	196471023	CAAAA	CAAAAA	45299	PASS	0	none	0.028736	0	0	0.028736
chr3-196471023-CAAAA-CAAAAAA	chr3	196471023	CAAAA	CAAAAAA	45299	PASS	0	none	0.002231	0	0	0.002231
chr3-196471023-CAAAA-CAAAAAAA	chr3	196471023	CAAAA	CAAAAAAA	45299	PASS	0	none	1.6699999999999994e-4	0	0	1.6699999999999994e-4
chr3-196471023-CAAAA-CAAAAAAAA	chr3	196471023	CAAAA	CAAAAAAAA	45299	PASS	0	none	3.6999999999999985e-5	0	0	3.6999999999999985e-5
chr3-196471151-G-A	chr3	196471151	G	A	167086	PASS	0.24784	nfe	0.07999400000000002	0	0	0.24784
chr3-196471163-A-T	chr3	196471163	A	T	181502	PASS	0.28071	nfe	0.08296	0	0	0.28071
chr3-196471172-C-*	chr3	196471172	C	*	171826	PASS	0	none	9e-6	0	0	9e-6
chr3-196471172-C-G	chr3	196471172	C	G	171826	PASS	0.37032	nfe	0.079593	0	0	0.37032
chr3-196471279-TAA-*	chr3	196471279	TAA	*	6378	PASS	0	none	9e-6	0	0	9e-6
chr3-196471279-TAA-CAA	chr3	196471279	TAA	CAA	6378	PASS	0	none	9e-6	0	0	9e-6
chr3-196471279-TAA-T	chr3	196471279	TAA	T	6378	PASS	0	none	0	0	0	1e-6
chr3-196471279-TAA-TA	chr3	196471279	TAA	TA	6378	PASS	0	none	0.00178599999999999	0	0	0.00178599999999999
chr3-196471279-TAA-TAAA	chr3	196471279	TAA	TAAA	6378	PASS	0	none	0.002531	0	0	0.002531
chr3-196471279-TAA-TAAAA	chr3	196471279	TAA	TAAAA	6378	PASS	0	none	2.08e-4	0	0	2.08e-4
chr3-196471279-TAA-TAAAAA	chr3	196471279	TAA	TAAAAA	6378	PASS	0	none	9e-6	0	0	9e-6
chr3-196471640-C-T	chr3	196471640	C	T	126539	PASS	0.014915	nfe	0.01021499999999999	1	134	0.014915
chr3-196471662-T-C	chr3	196471662	T	C	12106749	PASS	0.75938	mid	0.7015980000000006	90	134	0.75938
chr3-196471719-T-C	chr3	196471719	T	C	24287	PASS	0.007153	afr	7.040000000000005e-4	2	134	0.007153
chr3-196471796-C-T	chr3	196471796	C	T	77916	PASS	0.017042	afr	0.00219	1	134	0.017042
chr3-196471893-T-C	chr3	196471893	T	C	660	PASS	7.2e-7	nfe	0	1	134	1e-6
chr3-196472333-G-T	chr3	196472333	G	T	31024454	PASS	0.62097	nfe	0.5553110000000001	76	134	0.62097
chr3-196472671-T-C	chr3	196472671	T	C	39428	PASS	0.0073099	afr	7.040000000000005e-4	1	134	0.0073099
chr3-196475011-C-*	chr3	196475011	C	*	57610	PASS	0	none	0	0	118	1e-6
chr3-196475011-C-A	chr3	196475011	C	A	57610	PASS	0.010782	nfe	0.004695	3	118	0.010782
chr3-196475043-G-A	chr3	196475043	G	A	7829447	PASS	0.62586	nfe	0.5617720000000002	77	130	0.62586
chr3-196475071-G-A	chr3	196475071	G	A	1581097	PASS	0.43632	afr	0.13002000000000002	11	124	0.43632
chr3-196475071-G-T	chr3	196475071	G	T	1581097	PASS	0	none	0	0	124	1e-6
chr3-196475122-G-A	chr3	196475122	G	A	9330	PASS	0.0060551	afr	4.05e-4	1	128	0.0060551
chr3-196475165-T-C	chr3	196475165	T	C	233267	PASS	0.01848	mid	0.01047599999999999	2	132	0.01848
chr3-196475303-T-G	chr3	196475303	T	G	1539	PASS	2.6099e-4	nfe	2.7300000000000035e-4	1	134	2.7300000000000035e-4
chr3-196475305-T-G	chr3	196475305	T	G	1734	PASS	2.4527e-4	nfe	2.5100000000000014e-4	1	134	2.5100000000000014e-4
chr3-196475331-A-C	chr3	196475331	A	C	27049	PASS	0.0071509	afr	7.040000000000005e-4	1	134	0.0071509
chr3-196475455-T-C	chr3	196475455	T	C	574097	PASS	0.10034	amr	0.04803800000000002	11	132	0.10034
chr3-196483653-C-A	chr3	196483653	C	A	81503	PASS	0.0091499	nfe	0.005235	1	128	0.0091499
chr3-196483719-A-G	chr3	196483719	A	G	16615465	PASS	0.72841	afr	0.6194220000000003	78	132	0.72841
chr3-196483937-T-C	chr3	196483937	T	C	14541234	PASS	0.74903	afr	0.6221020000000003	78	132	0.74903
chr3-196484004-T-C	chr3	196484004	T	C	3437346	PASS	0.19629	sas	0.14677500000000002	23	130	0.19629
chr3-196484023-T-C	chr3	196484023	T	C	12923205	PASS	0.74379	afr	0.6206340000000002	79	130	0.74379
chr3-196488481-CAA-AAA	chr3	196488481	CAA	AAA	3191286	ExcessHet	0	none	0	0	60	1e-6
chr3-196488481-CAA-C	chr3	196488481	CAA	C	3191286	ExcessHet	1.5554e-4	eas	5.860000000000005e-4	1	60	5.860000000000005e-4
chr3-196488481-CAA-CA	chr3	196488481	CAA	CA	3191286	ExcessHet	0	none	0.034564	1	60	0.034564
chr3-196488481-CAA-CAAA	chr3	196488481	CAA	CAAA	3191286	ExcessHet	0	none	0.4547039999999993	24	60	0.4547039999999993
chr3-196488481-CAA-CAAAA	chr3	196488481	CAA	CAAAA	3191286	ExcessHet	0	none	0.05487500000000001	4	60	0.05487500000000001
chr3-196488481-CAA-CAAAAA	chr3	196488481	CAA	CAAAAA	3191286	ExcessHet	0	none	0.00181399999999999	0	60	0.00181399999999999
chr3-196488481-CAA-CAAAAAA	chr3	196488481	CAA	CAAAAAA	3191286	ExcessHet	0	none	8.9e-5	0	60	8.9e-5
chr3-196488481-CAA-CAAAAAAA	chr3	196488481	CAA	CAAAAAAA	3191286	ExcessHet	0	none	9e-6	0	60	9e-6
chr3-196488481-CAA-GAA	chr3	196488481	CAA	GAA	3191286	ExcessHet	0	none	0	0	60	1e-6
chr3-196488569-G-C	chr3	196488569	G	C	52889	PASS	0.026576	afr	0.002892	1	134	0.026576
chr3-196488580-CAAA-AAAA	chr3	196488580	CAAA	AAAA	8585287	ExcessHet	0	none	0	0	104	1e-6
chr3-196488580-CAAA-C	chr3	196488580	CAAA	C	8585287	ExcessHet	1.1e-6	nfe	0	0	104	1.1e-6
chr3-196488580-CAAA-CA	chr3	196488580	CAAA	CA	8585287	ExcessHet	0	none	0.004719	1	104	0.004719
chr3-196488580-CAAA-CAA	chr3	196488580	CAAA	CAA	8585287	ExcessHet	0	none	0.5492610000000008	54	104	0.5492610000000008
chr3-196488580-CAAA-CAAAA	chr3	196488580	CAAA	CAAAA	8585287	ExcessHet	0	none	0.04642800000000002	4	104	0.04642800000000002
chr3-196488580-CAAA-CAAAAA	chr3	196488580	CAAA	CAAAAA	8585287	ExcessHet	0	none	0.00137399999999999	0	104	0.00137399999999999
chr3-196488580-CAAA-CAAAAAA	chr3	196488580	CAAA	CAAAAAA	8585287	ExcessHet	0	none	9e-6	0	104	9e-6
chr3-196488581-A-*	chr3	196488581	A	*	587	PASS	0	none	0.554919	55	108	0.554919
chr3-196488581-A-T	chr3	196488581	A	T	587	PASS	0.0019706	amr	0	0	108	0.0019706
chr3-196488678-C-T	chr3	196488678	C	T	92072	PASS	0.16051	amr	0.005416	1	134	0.16051
chr3-196488789-G-A	chr3	196488789	G	A	6090684	PASS	0.73058	afr	0.6150350000000001	61	106	0.73058
chr3-196503291-G-C	chr3	196503291	G	C	972907	PASS	0.27067	afr	0.041905	4	134	0.27067
chr3-196503379-G-A	chr3	196503379	G	A	102625	PASS	0.010195	nfe	0.00831399999999999	2	134	0.010195
chr3-196503408-C-A	chr3	196503408	C	A	539500	PASS	0.062242	nfe	0.04279900000000001	8	124	0.062242
chr3-196503505-C-T	chr3	196503505	C	T	5417	PASS	0.0053184	afr	3.590000000000004e-4	1	38	0.0053184
chr3-196503516-C-T	chr3	196503516	C	T	34073	PASS	0.0081816	nfe	0.003894	1	24	0.0081816
chr3-196503573-G-C	chr3	196503573	G	C	338877	PASS	0.088658	mid	0.06481	0	2	0.088658
chr3-196503693-G-C	chr3	196503693	G	C	1523587	PASS	0.68317	eas	0.3395469999999994	0	0	0.68317
chr3-196508139-C-T	chr3	196508139	C	T	1046016	PASS	0.060255	afr	0.022162	3	134	0.060255
chr3-196508177-T-G	chr3	196508177	T	G	27171	PASS	9.5803e-4	nfe	4.05e-4	1	134	9.5803e-4
chr3-196509373-T-*	chr3	196509373	T	*	3940379	PASS	0	none	1.0799999999999996e-4	0	130	1.0799999999999996e-4
chr3-196509373-T-C	chr3	196509373	T	C	3940379	PASS	0.74972	afr	0.44613299999999995	43	130	0.74972
chr3-196509530-G-A	chr3	196509530	G	A	637278	PASS	0.32276	afr	0.03054000000000002	2	134	0.32276
chr3-196509780-CTTT-C	chr3	196509780	CTTT	C	570277	ExcessHet	1.88e-6	nfe	2.2000000000000003e-5	0	112	2.2000000000000003e-5
chr3-196509780-CTTT-CT	chr3	196509780	CTTT	CT	570277	ExcessHet	0	none	0.004771	1	112	0.004771
chr3-196509780-CTTT-CTT	chr3	196509780	CTTT	CTT	570277	ExcessHet	0	none	0.19060800000000003	38	112	0.19060800000000003
chr3-196509780-CTTT-CTTTT	chr3	196509780	CTTT	CTTTT	570277	ExcessHet	0	none	0.04449100000000002	6	112	0.04449100000000002
chr3-196509780-CTTT-CTTTTT	chr3	196509780	CTTT	CTTTTT	570277	ExcessHet	0	none	4.720000000000004e-4	0	112	4.720000000000004e-4
chr3-196509780-CTTT-CTTTTTT	chr3	196509780	CTTT	CTTTTTT	570277	ExcessHet	0	none	2.2000000000000003e-5	0	112	2.2000000000000003e-5
chr3-196509780-CTTT-TTTT	chr3	196509780	CTTT	TTTT	570277	ExcessHet	0	none	2.2000000000000003e-5	0	112	2.2000000000000003e-5
chr3-196527228-T-C	chr3	196527228	T	C	165484	PASS	0.32853	nfe	0.11019	0	0	0.32853
chr3-196528171-C-G	chr3	196528171	C	G	60664	PASS	0.20801	nfe	0.04026500000000002	0	0	0.20801
chr3-196536744-G-*	chr3	196536744	G	*	2168	VQSRTrancheSNP99.90to99.95	0	none	5.2999999999999994e-5	0	32	5.2999999999999994e-5
chr3-196536744-G-A	chr3	196536744	G	A	2168	VQSRTrancheSNP99.90to99.95	2.0069e-4	sas	0.00181199999999999	0	32	0.00181199999999999
chr3-196536744-G-T	chr3	196536744	G	T	2168	VQSRTrancheSNP99.90to99.95	7.095e-5	eas	3.3700000000000044e-4	0	32	3.3700000000000044e-4
chr3-196536751-C-A	chr3	196536751	C	A	362	PASS	3.49e-6	nfe	4.940000000000003e-4	0	60	4.940000000000003e-4
chr3-196536757-C-A	chr3	196536757	C	A	1056	VQSRTrancheSNP99.90to99.95	2.1919e-4	nfe	0.00120099999999999	0	32	0.00120099999999999
chr3-196536768-C-A	chr3	196536768	C	A	21200	VQSRTrancheSNP99.90to99.95	0.013723	sas	0.00922099999999998	0	18	0.013723
chr3-196536768-C-G	chr3	196536768	C	G	21200	VQSRTrancheSNP99.90to99.95	0	none	0	0	18	1e-6
chr3-196536784-G-*	chr3	196536784	G	*	201308	PASS	0	none	5.39e-4	0	4	5.39e-4
chr3-196536784-G-A	chr3	196536784	G	A	201308	PASS	0.14216	sas	0.021794	0	4	0.14216
chr3-196536784-G-C	chr3	196536784	G	C	201308	PASS	1.547e-4	nfe	3.6999999999999985e-5	0	4	1.547e-4
chr3-196536784-G-GA	chr3	196536784	G	GA	201308	PASS	0.15814	afr	0.07071000000000001	0	4	0.15814
chr3-196536784-G-GAA	chr3	196536784	G	GAA	201308	PASS	1.664e-5	nfe	9e-6	0	4	1.664e-5
chr3-196536784-G-T	chr3	196536784	G	T	201308	PASS	0.0034774	eas	0.002781	0	4	0.0034774
chr3-196536790-C-*	chr3	196536790	C	*	3637286	PASS	0	none	0.003842	0	14	0.003842
chr3-196536790-C-A	chr3	196536790	C	A	3637286	PASS	0.86978	nfe	0.6004420000000006	14	14	0.86978
chr3-196536790-C-CA	chr3	196536790	C	CA	3637286	PASS	0	none	0	0	14	1e-6
chr3-196536790-C-T	chr3	196536790	C	T	3637286	PASS	0	none	0	0	14	1e-6
chr3-196536792-CAAAAAAAAA-*	chr3	196536792	CAAAAAAAAA	*	1398888	PASS	0	none	0.00115299999999999	0	2	0.00115299999999999
chr3-196536792-CAAAAAAAAA-AAAAAAAAAA	chr3	196536792	CAAAAAAAAA	AAAAAAAAAA	1398888	PASS	0	none	0.06904200000000002	0	2	0.06904200000000002
chr3-196536792-CAAAAAAAAA-C	chr3	196536792	CAAAAAAAAA	C	1398888	PASS	0	none	0	0	2	1e-6
chr3-196536792-CAAAAAAAAA-CA	chr3	196536792	CAAAAAAAAA	CA	1398888	PASS	0	none	3.6999999999999985e-5	0	2	3.6999999999999985e-5
chr3-196536792-CAAAAAAAAA-CAA	chr3	196536792	CAAAAAAAAA	CAA	1398888	PASS	0	none	6.999999999999998e-5	0	2	6.999999999999998e-5
chr3-196536792-CAAAAAAAAA-CAAA	chr3	196536792	CAAAAAAAAA	CAAA	1398888	PASS	0	none	3.3700000000000044e-4	0	2	3.3700000000000044e-4
chr3-196536792-CAAAAAAAAA-CAAAA	chr3	196536792	CAAAAAAAAA	CAAAA	1398888	PASS	0	none	0.00115299999999999	0	2	0.00115299999999999
chr3-196536792-CAAAAAAAAA-CAAAAA	chr3	196536792	CAAAAAAAAA	CAAAAA	1398888	PASS	0	none	0.00674	0	2	0.00674
chr3-196536792-CAAAAAAAAA-CAAAAAA	chr3	196536792	CAAAAAAAAA	CAAAAAA	1398888	PASS	0	none	0.033219	0	2	0.033219
chr3-196536792-CAAAAAAAAA-CAAAAAAA	chr3	196536792	CAAAAAAAAA	CAAAAAAA	1398888	PASS	0	none	0.096432	1	2	0.096432
chr3-196536792-CAAAAAAAAA-CAAAAAAAA	chr3	196536792	CAAAAAAAAA	CAAAAAAAA	1398888	PASS	0	none	0.203114	1	2	0.203114
chr3-196536792-CAAAAAAAAA-CAAAAAAAAAA	chr3	196536792	CAAAAAAAAA	CAAAAAAAAAA	1398888	PASS	0	none	4.490000000000005e-4	0	2	4.490000000000005e-4
chr3-196536792-CAAAAAAAAA-CAAAAAAAAAAA	chr3	196536792	CAAAAAAAAA	CAAAAAAAAAAA	1398888	PASS	0	none	0.01081499999999999	0	2	0.01081499999999999
chr3-196536792-CAAAAAAAAA-CAAAAAAAAAAAA	chr3	196536792	CAAAAAAAAA	CAAAAAAAAAAAA	1398888	PASS	0	none	0.00176299999999999	0	2	0.00176299999999999
chr3-196536792-CAAAAAAAAA-CAAAAAAAAAAAAA	chr3	196536792	CAAAAAAAAA	CAAAAAAAAAAAAA	1398888	PASS	0	none	3.590000000000004e-4	0	2	3.590000000000004e-4
chr3-196536792-CAAAAAAAAA-CAAAAAAAAAAAAAA	chr3	196536792	CAAAAAAAAA	CAAAAAAAAAAAAAA	1398888	PASS	0	none	8.9e-5	0	2	8.9e-5
chr3-196536793-A-*	chr3	196536793	A	*	381	PASS	0	none	0.32989099999999966	0	0	0.32989099999999966
chr3-196536793-A-AAC	chr3	196536793	A	AAC	381	PASS	2.6603e-4	nfe	3.6999999999999985e-5	0	0	2.6603e-4
chr3-196536793-A-C	chr3	196536793	A	C	381	PASS	0	none	0	0	0	1e-6
chr3-196536793-A-G	chr3	196536793	A	G	381	PASS	0	none	5.170000000000003e-4	0	0	5.170000000000003e-4
chr3-196536794-A-*	chr3	196536794	A	*	1579	PASS	0	none	0.16887600000000005	0	18	0.16887600000000005
chr3-196536794-A-ACC	chr3	196536794	A	ACC	1579	PASS	0	none	9e-6	0	18	9e-6
chr3-196536794-A-C	chr3	196536794	A	C	1579	PASS	2.6319e-4	nfe	6.320000000000003e-4	0	18	6.320000000000003e-4
chr3-196536794-A-G	chr3	196536794	A	G	1579	PASS	0	none	9e-6	0	18	9e-6
chr3-196536795-A-*	chr3	196536795	A	*	78	VQSRTrancheSNP99.80to99.90	0	none	0.05309700000000001	0	46	0.05309700000000001
chr3-196536795-A-C	chr3	196536795	A	C	78	VQSRTrancheSNP99.80to99.90	2.41e-6	nfe	2.5100000000000014e-4	0	46	2.5100000000000014e-4
chr3-196536796-A-*	chr3	196536796	A	*	81	PASS	0	none	0.01085299999999999	0	80	0.01085299999999999
chr3-196536796-A-C	chr3	196536796	A	C	81	PASS	0	none	7.099999999999998e-5	0	80	7.099999999999998e-5
chr3-196554152-CTT-ATT	chr3	196554152	CTT	ATT	114179	ExcessHet	0	none	0	0	106	1e-6
chr3-196554152-CTT-C	chr3	196554152	CTT	C	114179	ExcessHet	6.36e-6	sas	7.099999999999998e-5	0	106	7.099999999999998e-5
chr3-196554152-CTT-CT	chr3	196554152	CTT	CT	114179	ExcessHet	0	none	0.07912600000000002	3	106	0.07912600000000002
chr3-196554152-CTT-CTTT	chr3	196554152	CTT	CTTT	114179	ExcessHet	0	none	0.01245599999999999	1	106	0.01245599999999999
chr3-196554152-CTT-CTTTT	chr3	196554152	CTT	CTTTT	114179	ExcessHet	0	none	9e-6	0	106	9e-6
chr3-196554152-CTT-CTTTTTTTT	chr3	196554152	CTT	CTTTTTTTT	114179	ExcessHet	0	none	3.6999999999999985e-5	0	106	3.6999999999999985e-5
chr3-196554152-CTT-CTTTTTTTTT	chr3	196554152	CTT	CTTTTTTTTT	114179	ExcessHet	0	none	0	0	106	1e-6
chr3-196554152-CTT-CTTTTTTTTTT	chr3	196554152	CTT	CTTTTTTTTTT	114179	ExcessHet	0	none	2.2000000000000003e-5	0	106	2.2000000000000003e-5
chr3-196554152-CTT-CTTTTTTTTTTT	chr3	196554152	CTT	CTTTTTTTTTTT	114179	ExcessHet	0	none	0	0	106	1e-6
chr3-196554337-T-C	chr3	196554337	T	C	21314372	PASS	0.51536	mid	0.43666299999999986	50	134	0.51536
chr3-196554392-C-T	chr3	196554392	C	T	901565	PASS	0.17728	afr	0.016644	2	134	0.17728
chr3-196554483-C-T	chr3	196554483	C	T	1110	PASS	1.32e-6	nfe	0	1	134	1.32e-6
chr3-196561459-G-A	chr3	196561459	G	A	9241	PASS	1.5105e-4	mid	1.47e-4	1	134	1.5105e-4
chr3-196561566-C-A	chr3	196561566	C	A	911	PASS	2.654e-5	sas	2.09e-4	0	118	2.09e-4
chr3-196561566-C-T	chr3	196561566	C	T	911	PASS	3.7e-7	nfe	9e-6	0	118	9e-6
chr3-196561587-G-A	chr3	196561587	G	A	370	PASS	4.1e-7	nfe	9e-6	0	130	9e-6
chr3-196561587-G-T	chr3	196561587	G	T	370	PASS	9.096e-5	afr	6.100000000000004e-4	0	130	6.100000000000004e-4
chr3-196561622-TAA-*	chr3	196561622	TAA	*	2009525	ExcessHet	0	none	5.180000000000002e-4	0	116	5.180000000000002e-4
chr3-196561622-TAA-AAA	chr3	196561622	TAA	AAA	2009525	ExcessHet	0	none	6.570000000000002e-4	0	116	6.570000000000002e-4
chr3-196561622-TAA-T	chr3	196561622	TAA	T	2009525	ExcessHet	3.6176e-4	eas	0.00149599999999999	0	116	0.00149599999999999
chr3-196561622-TAA-TA	chr3	196561622	TAA	TA	2009525	ExcessHet	0	none	0.07759400000000002	10	116	0.07759400000000002
chr3-196561622-TAA-TAAA	chr3	196561622	TAA	TAAA	2009525	ExcessHet	0	none	0.31726199999999993	42	116	0.31726199999999993
chr3-196561622-TAA-TAAAA	chr3	196561622	TAA	TAAAA	2009525	ExcessHet	0	none	0.01689900000000002	1	116	0.01689900000000002
chr3-196561622-TAA-TAAAAA	chr3	196561622	TAA	TAAAAA	2009525	ExcessHet	0	none	1.27e-4	0	116	1.27e-4
chr3-196561623-A-*	chr3	196561623	A	*	135	PASS	0	none	0.07886200000000002	11	70	0.07886200000000002
chr3-196561623-A-T	chr3	196561623	A	T	135	PASS	1.076e-5	nfe	0	0	70	1.076e-5
chr3-196569089-CG-C	chr3	196569089	CG	C	1394	VQSRTrancheINDEL99.50to99.90	3.644e-5	sas	8.680000000000001e-4	1	94	8.680000000000001e-4
chr3-196569089-CG-CGG	chr3	196569089	CG	CGG	1394	VQSRTrancheINDEL99.50to99.90	0	none	9e-6	0	94	9e-6
chr3-196569089-CG-TG	chr3	196569089	CG	TG	1394	VQSRTrancheINDEL99.50to99.90	0	none	0	0	94	1e-6
chr3-196569090-G-*	chr3	196569090	G	*	183	VQSRTrancheSNP99.80to99.90	0	none	8.68e-4	1	98	8.68e-4
chr3-196569090-G-A	chr3	196569090	G	A	183	VQSRTrancheSNP99.80to99.90	3.3e-7	nfe	9e-6	0	98	9e-6
chr3-196569090-G-C	chr3	196569090	G	C	183	VQSRTrancheSNP99.80to99.90	3.3e-7	nfe	8.9e-5	0	98	8.9e-5
chr3-196569105-A-T	chr3	196569105	A	T	5766	PASS	8.3583e-4	nfe	1.6699999999999994e-4	1	128	8.3583e-4
chr3-196569323-A-G	chr3	196569323	A	G	19015	PASS	0.0018071	nfe	0.00166899999999999	1	134	0.0018071
chr3-196569449-C-A	chr3	196569449	C	A	1285086	PASS	3.781e-5	sas	7.099999999999998e-5	0	132	7.099999999999998e-5
chr3-196569449-C-G	chr3	196569449	C	G	1285086	PASS	1.169e-5	eas	1.0799999999999996e-4	0	132	1.0799999999999996e-4
chr3-196569449-C-T	chr3	196569449	C	T	1285086	PASS	0.60146	eas	0.15733500000000003	29	132	0.60146
chr3-196577891-A-G	chr3	196577891	A	G	216883	PASS	0.072422	afr	0.01430199999999999	1	134	0.072422
chr3-196584112-C-T	chr3	196584112	C	T	10673	PASS	0.0019946	afr	2.7300000000000035e-4	1	134	0.0019946
chr3-196584452-AGCTC-A	chr3	196584452	AGCTC	A	180209.97	PASS	0.058142	afr	0.01107799999999999	1	134	0.058142
chr3-196587840-C-T	chr3	196587840	C	T	37719	PASS	0.30821	nfe	0.02664700000000001	0	0	0.30821
chr3-196587881-A-G	chr3	196587881	A	G	118981	PASS	0.7018	nfe	0.08424200000000001	0	0	0.7018
chr3-196588003-T-C	chr3	196588003	T	C	39118	PASS	0.078221	nfe	0.02519400000000001	0	0	0.078221
chr3-196588389-T-C	chr3	196588389	T	C	20564	PASS	0.18664	nfe	0.01495699999999998	0	0	0.18664
chr3-196588413-T-C	chr3	196588413	T	C	50481	PASS	0.32663	nfe	0.04013200000000002	0	0	0.32663
chr3-196654563-C-T	chr3	196654563	C	T	280920	PASS	0.050918	sas	0.00865199999999998	1	134	0.050918
chr3-196654609-G-A	chr3	196654609	G	A	18803	PASS	8.4588e-4	nfe	4.05e-4	1	134	8.4588e-4
chr3-196654965-A-*	chr3	196654965	A	*	3676158	PASS	0	none	5.2999999999999994e-5	0	28	5.2999999999999994e-5
chr3-196654965-A-G	chr3	196654965	A	G	3676158	PASS	0.79019	afr	0.6719870000000006	20	28	0.79019
chr3-196655056-A-*	chr3	196655056	A	*	2188285	PASS	0	none	5.2999999999999994e-5	0	0	5.2999999999999994e-5
chr3-196655056-A-G	chr3	196655056	A	G	2188285	PASS	0.78921	sas	0.5498720000000007	0	0	0.78921
chr3-196655140-T-C	chr3	196655140	T	C	606836	PASS	0.40231	nfe	0.217429	0	0	0.40231
chr3-196659678-G-A	chr3	196659678	G	A	86675	PASS	0.046408	afr	0.002841	1	134	0.046408
chr3-196659822-G-A	chr3	196659822	G	A	22226	PASS	7.8561e-4	nfe	2.9400000000000004e-4	1	134	7.8561e-4
chr3-196660093-C-G	chr3	196660093	C	G	62636326	PASS	0.94228	eas	0.7740410000000004	100	134	0.94228
chr3-196661152-C-G	chr3	196661152	C	G	630540	PASS	0.02023	nfe	0.01225599999999998	1	134	0.02023
chr3-196661152-C-T	chr3	196661152	C	T	630540	PASS	8.36e-6	eas	9e-6	0	134	9e-6
chr3-196661228-G-C	chr3	196661228	G	C	5215809	PASS	0.19529	mid	0.115133	14	134	0.19529
chr3-196661531-G-A	chr3	196661531	G	A	229477	PASS	0.046576	afr	0.002766	1	134	0.046576
chr3-196661531-G-T	chr3	196661531	G	T	229477	PASS	0.0026608	nfe	0.00149699999999999	1	134	0.0026608
chr3-196661731-T-G	chr3	196661731	T	G	3891	PASS	9.3396e-4	nfe	7.099999999999998e-5	1	134	9.3396e-4
chr3-196661875-C-T	chr3	196661875	C	T	14219	PASS	0.0025196	nfe	0.00132599999999999	1	134	0.0025196
chr3-196661924-C-T	chr3	196661924	C	T	482892	PASS	0.14789	eas	0.06670200000000003	16	134	0.14789
chr3-196662015-GT-G	chr3	196662015	GT	G	14356.97	PASS	5.943e-5	nfe	8.9e-5	0	88	8.9e-5
chr3-196662015-GT-GTT	chr3	196662015	GT	GTT	14356.97	PASS	0	none	0.01707000000000001	3	88	0.01707000000000001
chr3-196662015-GT-GTTT	chr3	196662015	GT	GTTT	14356.97	PASS	0	none	2.5100000000000014e-4	0	88	2.5100000000000014e-4
chr3-196662024-T-A	chr3	196662024	T	A	994939	PASS	7.8875e-4	mid	4.270000000000005e-4	0	82	7.8875e-4
chr3-196662024-T-TA	chr3	196662024	T	TA	994939	PASS	0.001194	sas	0.019939	0	82	0.019939
chr3-196662024-T-TAA	chr3	196662024	T	TAA	994939	PASS	0	none	9e-6	0	82	9e-6
chr3-196662024-T-TTA	chr3	196662024	T	TTA	994939	PASS	0.48462	eas	0.219718	20	82	0.48462
chr3-196662024-T-TTAA	chr3	196662024	T	TTAA	994939	PASS	0.0051131	afr	1.27e-4	0	82	0.0051131
chr3-196662024-T-TTTA	chr3	196662024	T	TTTA	994939	PASS	0.01836	eas	0.007317	0	82	0.01836
chr3-196662024-T-TTTTA	chr3	196662024	T	TTTTA	994939	PASS	5.88e-6	nfe	2.08e-4	0	82	2.08e-4
chr3-196662024-T-TTTTTA	chr3	196662024	T	TTTTTA	994939	PASS	0	none	0	0	82	1e-6
chr3-196706782-CCTT-C	chr3	196706782	CCTT	C	18202.97	PASS	0	none	0.00968399999999999	0	0	0.00968399999999999
chr3-196707029-CTTTTTTTT-C	chr3	196707029	CTTTTTTTT	C	22614	VQSRTrancheINDEL95.00to96.00	0	none	0	0	0	1e-6
chr3-196707029-CTTTTTTTT-CT	chr3	196707029	CTTTTTTTT	CT	22614	VQSRTrancheINDEL95.00to96.00	0	none	0	0	0	1e-6
chr3-196707029-CTTTTTTTT-CTT	chr3	196707029	CTTTTTTTT	CTT	22614	VQSRTrancheINDEL95.00to96.00	0	none	2.2000000000000003e-5	0	0	2.2000000000000003e-5
chr3-196707029-CTTTTTTTT-CTTT	chr3	196707029	CTTTTTTTT	CTTT	22614	VQSRTrancheINDEL95.00to96.00	0	none	2.720000000000003e-4	0	0	2.720000000000003e-4
chr3-196707029-CTTTTTTTT-CTTTT	chr3	196707029	CTTTTTTTT	CTTTT	22614	VQSRTrancheINDEL95.00to96.00	0	none	4.710000000000004e-4	0	0	4.710000000000004e-4
chr3-196707029-CTTTTTTTT-CTTTTT	chr3	196707029	CTTTTTTTT	CTTTTT	22614	VQSRTrancheINDEL95.00to96.00	0	none	8.180000000000003e-4	0	0	8.180000000000003e-4
chr3-196707029-CTTTTTTTT-CTTTTTT	chr3	196707029	CTTTTTTTT	CTTTTTT	22614	VQSRTrancheINDEL95.00to96.00	0	none	0.004171	0	0	0.004171
chr3-196707029-CTTTTTTTT-CTTTTTTT	chr3	196707029	CTTTTTTTT	CTTTTTTT	22614	VQSRTrancheINDEL95.00to96.00	0	none	0.009788	0	0	0.009788
chr3-196707029-CTTTTTTTT-CTTTTTTTTT	chr3	196707029	CTTTTTTTT	CTTTTTTTTT	22614	VQSRTrancheINDEL95.00to96.00	0	none	0.002431	0	0	0.002431
chr3-196707029-CTTTTTTTT-CTTTTTTTTTT	chr3	196707029	CTTTTTTTT	CTTTTTTTTTT	22614	VQSRTrancheINDEL95.00to96.00	0	none	7.010000000000006e-4	0	0	7.010000000000006e-4
chr3-196707029-CTTTTTTTT-CTTTTTTTTTTT	chr3	196707029	CTTTTTTTT	CTTTTTTTTTTT	22614	VQSRTrancheINDEL95.00to96.00	0	none	2.2000000000000003e-5	0	0	2.2000000000000003e-5
chr3-196707029-CTTTTTTTT-CTTTTTTTTTTTT	chr3	196707029	CTTTTTTTT	CTTTTTTTTTTTT	22614	VQSRTrancheINDEL95.00to96.00	0	none	0	0	0	1e-6
chr3-196707029-CTTTTTTTT-TTTTTTTTT	chr3	196707029	CTTTTTTTT	TTTTTTTTT	22614	VQSRTrancheINDEL95.00to96.00	0	none	0	0	0	1e-6
chr3-196707069-C-A	chr3	196707069	C	A	37	PASS	0	none	3.6999999999999985e-5	0	0	3.6999999999999985e-5
chr3-196707069-C-G	chr3	196707069	C	G	37	PASS	0	none	0	0	0	1e-6
chr3-196707113-C-T	chr3	196707113	C	T	292809	PASS	0.17141	nfe	0.123661	0	0	0.17141
chr3-196707134-G-A	chr3	196707134	G	A	105379	PASS	0.45987	eas	0.04039800000000002	0	0	0.45987
chr3-196707493-AGTCTG-A	chr3	196707493	AGTCTG	A	5504245.97	PASS	0.1796	nfe	0.154786	18	134	0.1796
chr3-196707875-C-A	chr3	196707875	C	A	379706	PASS	0	none	0	0	134	1e-6
chr3-196707875-C-T	chr3	196707875	C	T	379706	PASS	0.011762	nfe	0.00828799999999999	1	134	0.011762
chr3-196708460-CAGA-AAGA	chr3	196708460	CAGA	AAGA	7010695	PASS	0	none	0	0	134	1e-6
chr3-196708460-CAGA-C	chr3	196708460	CAGA	C	7010695	PASS	3.5e-7	nfe	0	0	134	1e-6
chr3-196708460-CAGA-CA	chr3	196708460	CAGA	CA	7010695	PASS	0	none	0.3599969999999999	52	134	0.3599969999999999
chr3-196708663-T-C	chr3	196708663	T	C	7818477	PASS	0.62395	eas	0.3612409999999998	52	134	0.62395
chr3-196708709-G-T	chr3	196708709	G	T	58051	PASS	0.038464	afr	0.003195	1	134	0.038464
chr3-196708827-G-A	chr3	196708827	G	A	2149393	PASS	4.5483e-4	sas	3.6999999999999985e-5	0	132	4.5483e-4
chr3-196708827-G-C	chr3	196708827	G	C	2149393	PASS	0.23111	mid	0.187828	24	132	0.23111
chr3-196708854-A-T	chr3	196708854	A	T	40741	PASS	0.010272	sas	0.004646	1	130	0.010272
chr3-196711873-A-G	chr3	196711873	A	G	1898442	PASS	0.55654	eas	0.115133	5	134	0.55654
chr3-196711955-G-T	chr3	196711955	G	T	2592444	PASS	0.56102	eas	0.11731000000000004	5	134	0.56102
chr3-196712253-C-G	chr3	196712253	C	G	891089	PASS	0.18242	nfe	0.138733	9	74	0.18242
chr3-196712253-C-T	chr3	196712253	C	T	891089	PASS	1.5804e-4	nfe	2.08e-4	0	74	2.08e-4
chr3-196712319-T-C	chr3	196712319	T	C	12791	PASS	0.040905	afr	0.002108	0	6	0.040905
chr3-196712438-G-A	chr3	196712438	G	A	88	PASS	3.937e-5	nfe	0	0	0	3.937e-5
chr3-196712438-G-C	chr3	196712438	G	C	88	PASS	0	none	9e-6	0	0	9e-6
chr3-196712578-C-T	chr3	196712578	C	T	24515	PASS	0.045463	afr	0.00144299999999999	0	2	0.045463
chr3-196712754-G-A	chr3	196712754	G	A	596471	PASS	0.41431	amr	0.09290400000000004	0	0	0.41431
chr3-196712777-C-T	chr3	196712777	C	T	588469	PASS	0.4197	amr	0.09154	0	0	0.4197
chr3-196713024-G-A	chr3	196713024	G	A	340180	PASS	0.87768	afr	0.154787	0	0	0.87768
chr3-196716831-TA-AA	chr3	196716831	TA	AA	102159	VQSRTrancheINDEL95.00to96.00	0	none	3.6999999999999985e-5	0	128	3.6999999999999985e-5
chr3-196716831-TA-CA	chr3	196716831	TA	CA	102159	VQSRTrancheINDEL95.00to96.00	0	none	9e-6	0	128	9e-6
chr3-196716831-TA-T	chr3	196716831	TA	T	102159	VQSRTrancheINDEL95.00to96.00	0.14671	amr	0.01196599999999999	2	128	0.14671
chr3-196716831-TA-TAA	chr3	196716831	TA	TAA	102159	VQSRTrancheINDEL95.00to96.00	0	none	0.002539	0	128	0.002539
chr3-196716831-TA-TAAA	chr3	196716831	TA	TAAA	102159	VQSRTrancheINDEL95.00to96.00	0	none	0	0	128	1e-6
chr3-196716832-A-*	chr3	196716832	A	*	8580	PASS	0	none	0.01196499999999999	2	126	0.01196499999999999
chr3-196716832-A-T	chr3	196716832	A	T	8580	PASS	0.0016561	nfe	9.400000000000004e-4	0	126	0.0016561
chr3-196716932-T-C	chr3	196716932	T	C	10938677	PASS	0.84494	afr	0.6183120000000002	84	132	0.84494
chr3-196716955-A-G	chr3	196716955	A	G	5692026	PASS	0.60331	eas	0.3731379999999995	53	132	0.60331
chr3-196717073-G-A	chr3	196717073	G	A	198219	PASS	0.03534	nfe	0.027217	3	92	0.03534
chr3-196717765-A-G	chr3	196717765	A	G	5034	PASS	0	none	0.00379	0	0	0.00379
chr3-196718099-A-G	chr3	196718099	A	G	22888	PASS	0	none	0.01626800000000001	0	0	0.01626800000000001
chr3-196728637-A-G	chr3	196728637	A	G	102039	PASS	0.0077981	nfe	0.004442	1	134	0.0077981
chr3-196728811-G-A	chr3	196728811	G	A	3345437	PASS	0.21762	nfe	0.196059	25	134	0.21762
chr3-196730889-G-T	chr3	196730889	G	T	64	PASS	3.3e-6	nfe	5.2999999999999994e-5	0	96	5.2999999999999994e-5
chr3-196730999-G-C	chr3	196730999	G	C	173362	PASS	0.15137	amr	0.01044999999999999	2	134	0.15137
chr3-196730999-G-T	chr3	196730999	G	T	173362	PASS	3e-7	nfe	9e-6	0	134	9e-6
chr3-196731181-ATTTTT-*	chr3	196731181	ATTTTT	*	902287	ExcessHet	0	none	1.6699999999999994e-4	0	70	1.6699999999999994e-4
chr3-196731181-ATTTTT-A	chr3	196731181	ATTTTT	A	902287	ExcessHet	1.56e-6	nfe	9e-6	0	70	9e-6
chr3-196731181-ATTTTT-AT	chr3	196731181	ATTTTT	AT	902287	ExcessHet	0	none	3.3800000000000046e-4	0	70	3.3800000000000046e-4
chr3-196731181-ATTTTT-ATT	chr3	196731181	ATTTTT	ATT	902287	ExcessHet	0	none	0.004613	1	70	0.004613
chr3-196731181-ATTTTT-ATTT	chr3	196731181	ATTTTT	ATTT	902287	ExcessHet	0	none	0.04611800000000002	5	70	0.04611800000000002
chr3-196731181-ATTTTT-ATTTT	chr3	196731181	ATTTTT	ATTTT	902287	ExcessHet	0	none	0.2681029999999997	23	70	0.2681029999999997
chr3-196731181-ATTTTT-ATTTTTT	chr3	196731181	ATTTTT	ATTTTTT	902287	ExcessHet	0	none	0.05937400000000002	3	70	0.05937400000000002
chr3-196731181-ATTTTT-ATTTTTTT	chr3	196731181	ATTTTT	ATTTTTTT	902287	ExcessHet	0	none	0.002786	0	70	0.002786
chr3-196731181-ATTTTT-ATTTTTTTT	chr3	196731181	ATTTTT	ATTTTTTTT	902287	ExcessHet	0	none	1.27e-4	0	70	1.27e-4
chr3-196731181-ATTTTT-ATTTTTTTTT	chr3	196731181	ATTTTT	ATTTTTTTTT	902287	ExcessHet	0	none	0	0	70	1e-6
chr3-196731181-ATTTTT-CTTTTT	chr3	196731181	ATTTTT	CTTTTT	902287	ExcessHet	0	none	0	0	70	1e-6
chr3-196731181-ATTTTT-TTTTTT	chr3	196731181	ATTTTT	TTTTTT	902287	ExcessHet	0	none	0.003569	0	70	0.003569
chr3-196731182-T-*	chr3	196731182	T	*	92	PASS	0	none	0.31766199999999994	28	56	0.31766199999999994
chr3-196731182-T-A	chr3	196731182	T	A	92	PASS	0	none	0	0	56	1e-6
chr3-196731182-T-C	chr3	196731182	T	C	92	PASS	0	none	0	0	56	1e-6
chr3-196731182-T-TTTTA	chr3	196731182	T	TTTTA	92	PASS	0	none	0	0	56	1e-6
chr3-196731183-T-*	chr3	196731183	T	*	622	PASS	0	none	0.05258800000000002	5	44	0.05258800000000002
chr3-196731183-T-C	chr3	196731183	T	C	622	PASS	0	none	9e-6	0	44	9e-6
chr3-196731183-T-TTTA	chr3	196731183	T	TTTA	622	PASS	8.216e-5	eas	3.6999999999999985e-5	0	44	8.216e-5
chr3-196733693-A-G	chr3	196733693	A	G	35450	PASS	0.0052608	nfe	0.002993	1	134	0.0052608
chr3-196733809-C-T	chr3	196733809	C	T	4244941	PASS	0.21379	nfe	0.195789	25	134	0.21379
chr3-196734298-A-G	chr3	196734298	A	G	898434	PASS	0.56909	eas	0.2753399999999995	0	0	0.56909
chr3-196734519-C-G	chr3	196734519	C	G	32294	PASS	0	none	0	0	0	1e-6
chr3-196734519-C-T	chr3	196734519	C	T	32294	PASS	0.15651	nfe	0.016715	0	0	0.15651
chr3-196734531-A-C	chr3	196734531	A	C	153037	PASS	0.38556	nfe	0.098869	0	0	0.38556
chr3-196734603-A-C	chr3	196734603	A	C	32410	PASS	0.08884	nfe	0.02173900000000001	0	0	0.08884
chr3-196802950-A-G	chr3	196802950	A	G	49738	PASS	0.055315	afr	0.003626	1	132	0.055315
chr3-196805277-CTTT-*	chr3	196805277	CTTT	*	695807	ExcessHet	0	none	0	0	96	1e-6
chr3-196805277-CTTT-C	chr3	196805277	CTTT	C	695807	ExcessHet	0	none	7.099999999999998e-5	0	96	7.099999999999998e-5
chr3-196805277-CTTT-CT	chr3	196805277	CTTT	CT	695807	ExcessHet	0	none	0.002738	1	96	0.002738
chr3-196805277-CTTT-CTT	chr3	196805277	CTTT	CTT	695807	ExcessHet	0	none	0.154949	20	96	0.154949
chr3-196805277-CTTT-CTTTT	chr3	196805277	CTTT	CTTTT	695807	ExcessHet	0	none	0.123742	13	96	0.123742
chr3-196805277-CTTT-CTTTTT	chr3	196805277	CTTT	CTTTTT	695807	ExcessHet	0	none	0.002512	0	96	0.002512
chr3-196805277-CTTT-CTTTTTT	chr3	196805277	CTTT	CTTTTTT	695807	ExcessHet	0	none	0	0	96	1e-6
chr3-196805277-CTTT-TTTT	chr3	196805277	CTTT	TTTT	695807	ExcessHet	0	none	7.099999999999998e-5	0	96	7.099999999999998e-5
chr3-196806507-G-A	chr3	196806507	G	A	27529	PASS	0.038049	afr	0.002514	0	130	0.038049
chr3-196806800-G-A	chr3	196806800	G	A	2247469	PASS	0.27399	mid	0.217674	24	128	0.27399
chr3-196807656-A-G	chr3	196807656	A	G	109	PASS	0	none	0	1	134	1e-6
chr3-196807835-T-C	chr3	196807835	T	C	204476	PASS	0.15696	amr	0.00998099999999998	2	134	0.15696
chr3-196808032-T-A	chr3	196808032	T	A	375287	PASS	0.067154	afr	0.03740000000000002	5	132	0.067154
chr3-196810483-G-A	chr3	196810483	G	A	85073	PASS	0.012711	nfe	0.006499	3	132	0.012711
chr3-196810561-C-CCTCA	chr3	196810561	C	CCTCA	380.97	VQSRTrancheINDEL95.00to96.00	0	none	0	1	134	1e-6
chr3-196810721-T-A	chr3	196810721	T	A	370	VQSRTrancheSNP99.70to99.80	0	none	0	1	134	1e-6
chr3-196812134-A-G	chr3	196812134	A	G	148248	PASS	0.19935	amr	0.01561699999999999	2	134	0.19935
chr3-196812391-C-T	chr3	196812391	C	T	25074	PASS	0.0034849	nfe	0.00181699999999999	3	134	0.0034849
chr3-196814313-C-A	chr3	196814313	C	A	4851	PASS	0	none	0	0	126	1e-6
chr3-196814313-C-T	chr3	196814313	C	T	4851	PASS	8.2718e-4	amr	3.3800000000000046e-4	1	126	8.2718e-4
chr3-196814381-C-T	chr3	196814381	C	T	1978747	PASS	0.23662	sas	0.185295	21	132	0.23662
chr3-196814709-G-A	chr3	196814709	G	A	10195292	PASS	0.98934	eas	0.827258	96	124	0.98934
chr3-196814709-G-C	chr3	196814709	G	C	10195292	PASS	9.054e-5	afr	9e-6	0	124	9.054e-5
chr3-196818077-T-C	chr3	196818077	T	C	1043710	PASS	0.25461	afr	0.067612	10	134	0.25461
chr3-196820350-CTGTTT-ATGTTT	chr3	196820350	CTGTTT	ATGTTT	143588	PASS	0	none	0	0	134	1e-6
chr3-196820350-CTGTTT-C	chr3	196820350	CTGTTT	C	143588	PASS	6.18e-6	nfe	1.0799999999999996e-4	0	134	1.0799999999999996e-4
chr3-196820350-CTGTTT-CTGTTTTGTTT	chr3	196820350	CTGTTT	CTGTTTTGTTT	143588	PASS	0	none	0.00977199999999999	1	134	0.00977199999999999
chr3-196820575-G-C	chr3	196820575	G	C	4907506	PASS	0.60262	afr	0.3813479999999997	46	134	0.60262
chr3-196820667-G-A	chr3	196820667	G	A	4244723	PASS	0.6891	afr	0.5072300000000006	68	132	0.6891
chr3-196827149-C-*	chr3	196827149	C	*	11831471	PASS	0	none	9e-6	0	134	9e-6
chr3-196827149-C-G	chr3	196827149	C	G	11831471	PASS	0	none	0	0	134	1e-6
chr3-196827149-C-T	chr3	196827149	C	T	11831471	PASS	0.99128	eas	0.881991	117	134	0.99128
chr3-196827395-C-T	chr3	196827395	C	T	3315029	PASS	0.42666	amr	0.2572599999999997	29	130	0.42666
chr3-196827443-G-T	chr3	196827443	G	T	854024	PASS	0.10091	sas	0.076766	9	130	0.10091
chr3-196828527-A-G	chr3	196828527	A	G	143974	PASS	0.050787	afr	0.010553	1	128	0.050787
chr3-196828551-C-G	chr3	196828551	C	G	1541722	PASS	0.17034	mid	0.122432	16	130	0.17034
chr3-196828572-C-A	chr3	196828572	C	A	1835885	PASS	0.39986	afr	0.166769	20	128	0.39986
chr3-196828611-G-A	chr3	196828611	G	A	1191733	PASS	0.2247	afr	0.119899	14	120	0.2247
chr3-196828829-C-T	chr3	196828829	C	T	281664	PASS	0.10645	nfe	0.083013	0	0	0.10645
chr3-196885056-CT-*	chr3	196885056	CT	*	7531.97	PASS	0	none	9e-6	0	134	9e-6
chr3-196885056-CT-C	chr3	196885056	CT	C	7531.97	PASS	6.411e-5	nfe	1.27e-4	0	134	1.27e-4
chr3-196885056-CT-CTT	chr3	196885056	CT	CTT	7531.97	PASS	0	none	0.006473	1	134	0.006473
chr3-196885056-CT-CTTT	chr3	196885056	CT	CTTT	7531.97	PASS	0	none	0	0	134	1e-6
chr3-196885522-T-TC	chr3	196885522	T	TC	1834.97	PASS	3e-7	nfe	0	1	134	1e-6
chr3-196886028-G-A	chr3	196886028	G	A	4345	PASS	2.3048e-4	nfe	9e-6	1	134	2.3048e-4
chr3-196886088-C-T	chr3	196886088	C	T	371285	PASS	0.011893	mid	0.006267	1	134	0.011893
chr3-196886201-A-C	chr3	196886201	A	C	851652	PASS	0.024523	nfe	0.01603800000000001	1	134	0.024523
chr3-196886204-C-T	chr3	196886204	C	T	12751269	PASS	0.34544	afr	0.227473	25	134	0.34544
chr3-196886230-G-A	chr3	196886230	G	A	263844	PASS	0.016932	sas	0.004723	2	134	0.016932
chr3-196886579-A-G	chr3	196886579	A	G	9203	PASS	7.288e-5	amr	1.27e-4	1	134	1.27e-4
chr3-196886812-A-AG	chr3	196886812	A	AG	2982101.97	PASS	0.37264	sas	0.22178200000000003	45	134	0.37264
chr3-196899569-G-A	chr3	196899569	G	A	32607	PASS	0.0047388	nfe	0.00259	1	132	0.0047388
chr3-196899818-G-A	chr3	196899818	G	A	4779261	PASS	0.37377	sas	0.240422	45	134	0.37377
chr3-196900217-A-G	chr3	196900217	A	G	10333163	PASS	0.75222	nfe	0.6737090000000006	92	134	0.75222
chr3-196900464-T-C	chr3	196900464	T	C	9337937	PASS	0.74824	nfe	0.6745480000000006	92	134	0.74824
chr3-196900485-C-A	chr3	196900485	C	A	6950557	PASS	0	none	0	0	134	1e-6
chr3-196900485-C-T	chr3	196900485	C	T	6950557	PASS	0.57841	sas	0.4651399999999994	70	134	0.57841
chr3-196900490-G-*	chr3	196900490	G	*	10057389	PASS	0	none	0	0	134	1e-6
chr3-196900490-G-A	chr3	196900490	G	A	10057389	PASS	0.74988	nfe	0.6735190000000006	92	134	0.74988
chr3-196923316-C-*	chr3	196923316	C	*	1948034	PASS	0	none	9e-6	0	132	9e-6
chr3-196923316-C-T	chr3	196923316	C	T	1948034	PASS	0.23415	amr	0.184163	22	132	0.23415
chr3-196927665-G-A	chr3	196927665	G	A	1337689	PASS	0.26324	afr	0.195569	21	128	0.26324
chr3-196929152-C-T	chr3	196929152	C	T	740	PASS	0	none	2.93e-4	0	0	2.93e-4
chr3-196929209-T-C	chr3	196929209	T	C	367408	PASS	0.184	afr	0.128284	1	4	0.184
chr3-196929650-A-G	chr3	196929650	A	G	683	PASS	1.548e-5	nfe	0	1	134	1.548e-5
chr3-196929708-A-G	chr3	196929708	A	G	193065	PASS	0.11502	amr	0.00935499999999998	1	134	0.11502
chr3-196930676-C-T	chr3	196930676	C	T	3334760	PASS	0.75912	eas	0.3051119999999994	43	132	0.75912
chr3-196930739-T-C	chr3	196930739	T	C	1364	PASS	7.501e-5	nfe	0	1	134	7.501e-5
chr3-196930799-CTT-C	chr3	196930799	CTT	C	16728278.97	PASS	1.8488e-4	nfe	0.003119	0	132	0.003119
chr3-196930799-CTT-CT	chr3	196930799	CTT	CT	16728278.97	PASS	0	none	0.7433150000000003	90	132	0.7433150000000003
chr3-196930799-CTT-CTTT	chr3	196930799	CTT	CTTT	16728278.97	PASS	0	none	7.099999999999998e-5	0	132	7.099999999999998e-5
chr3-196930800-T-*	chr3	196930800	T	*	2284	PASS	0	none	0.7469170000000004	90	132	0.7469170000000004
chr3-196930800-T-G	chr3	196930800	T	G	2284	PASS	2.5319e-4	nfe	9e-6	0	132	2.5319e-4
chr3-196931052-A-G	chr3	196931052	A	G	962	PASS	5.117e-5	nfe	9e-6	1	134	5.117e-5
chr3-196931212-TAA-*	chr3	196931212	TAA	*	44643	PASS	0	none	2.2000000000000003e-5	0	72	2.2000000000000003e-5
chr3-196931212-TAA-AAA	chr3	196931212	TAA	AAA	44643	PASS	0	none	9.620000000000004e-4	0	72	9.620000000000004e-4
chr3-196931212-TAA-T	chr3	196931212	TAA	T	44643	PASS	0	none	0	0	72	1e-6
chr3-196931212-TAA-TA	chr3	196931212	TAA	TA	44643	PASS	0	none	0.017563	3	72	0.017563
chr3-196931212-TAA-TAAA	chr3	196931212	TAA	TAAA	44643	PASS	0	none	0.01488199999999998	5	72	0.01488199999999998
chr3-196931212-TAA-TAAAA	chr3	196931212	TAA	TAAAA	44643	PASS	0	none	2.2000000000000003e-5	0	72	2.2000000000000003e-5
chr3-196931435-T-TC	chr3	196931435	T	TC	333779.97	PASS	0.21452	afr	0.10020600000000002	0	0	0.21452
chr3-196933684-C-T	chr3	196933684	C	T	147447	PASS	0.60977	nfe	0.097692	0	0	0.60977
chr3-196933949-C-T	chr3	196933949	C	T	14787	PASS	0.040884	nfe	0.01077699999999998	0	0	0.040884
chr3-196936450-G-*	chr3	196936450	G	*	633118	PASS	0	none	9e-6	0	0	9e-6
chr3-196936450-G-T	chr3	196936450	G	T	633118	PASS	0.69605	amr	0.29075499999999954	0	0	0.69605
chr3-196937344-TAAAA-*	chr3	196937344	TAAAA	*	22887.97	PASS	0	none	0	0	126	1e-6
chr3-196937344-TAAAA-T	chr3	196937344	TAAAA	T	22887.97	PASS	0	none	0	0	126	1e-6
chr3-196937344-TAAAA-TAAA	chr3	196937344	TAAAA	TAAA	22887.97	PASS	0	none	0.017641	1	126	0.017641
chr3-196937344-TAAAA-TAAAAA	chr3	196937344	TAAAA	TAAAAA	22887.97	PASS	0	none	0.007637	0	126	0.007637
chr3-196937420-T-C	chr3	196937420	T	C	318759	PASS	0.029107	nfe	0.016591	3	134	0.029107
chr3-196937818-T-*	chr3	196937818	T	*	232	PASS	0	none	2.2000000000000003e-5	0	134	2.2000000000000003e-5
chr3-196937818-T-G	chr3	196937818	T	G	232	PASS	1.657e-5	nfe	0	1	134	1.657e-5
chr3-196937873-C-G	chr3	196937873	C	G	139939	PASS	4.813e-5	nfe	9e-6	0	124	4.813e-5
chr3-196937873-C-T	chr3	196937873	C	T	139939	PASS	0.024768	nfe	0.01516599999999998	3	124	0.024768
chr3-196938006-G-T	chr3	196938006	G	T	3038	PASS	7.9359e-4	nfe	4.710000000000004e-4	0	10	7.9359e-4
chr3-196938019-T-A	chr3	196938019	T	A	744611	PASS	0.70188	eas	0.201192	5	8	0.70188
chr3-196938253-T-C	chr3	196938253	T	C	167564	PASS	0.39127	nfe	0.10376500000000002	0	0	0.39127
chr3-196938783-C-G	chr3	196938783	C	G	189406	PASS	0.39808	eas	0.09015000000000002	0	0	0.39808
chr3-196938927-G-C	chr3	196938927	G	C	1753941	PASS	0.85099	eas	0.42603099999999977	29	52	0.85099
chr3-196938955-T-C	chr3	196938955	T	C	40553	PASS	0.048716	afr	0.006825	0	78	0.048716
chr3-196938955-T-G	chr3	196938955	T	G	40553	PASS	0	none	0	0	78	1e-6
chr3-196938983-A-G	chr3	196938983	A	G	3732745	PASS	0.79899	eas	0.440407	53	108	0.79899
chr3-196938993-T-*	chr3	196938993	T	*	5678096	PASS	0	none	0	0	114	1e-6
chr3-196938993-T-C	chr3	196938993	T	C	5678096	PASS	0.90061	eas	0.6544820000000001	79	114	0.90061
chr3-196939004-GA-*	chr3	196939004	GA	*	10317	PASS	0	none	0	0	120	1e-6
chr3-196939004-GA-G	chr3	196939004	GA	G	10317	PASS	0.0037134	nfe	0.00789499999999998	0	120	0.00789499999999998
chr3-196939004-GA-TA	chr3	196939004	GA	TA	10317	PASS	0	none	0	0	120	1e-6
chr3-196939005-AATTTT-*	chr3	196939005	AATTTT	*	1185798.97	PASS	0	none	0.003219	0	120	0.003219
chr3-196939005-AATTTT-A	chr3	196939005	AATTTT	A	1185798.97	PASS	0	none	2.2000000000000003e-5	0	120	2.2000000000000003e-5
chr3-196939005-AATTTT-AT	chr3	196939005	AATTTT	AT	1185798.97	PASS	0	none	4.720000000000004e-4	0	120	4.720000000000004e-4
chr3-196939005-AATTTT-ATT	chr3	196939005	AATTTT	ATT	1185798.97	PASS	0	none	0.017665	5	120	0.017665
chr3-196939005-AATTTT-ATTATTTT	chr3	196939005	AATTTT	ATTATTTT	1185798.97	PASS	0	none	0	0	120	1e-6
chr3-196939005-AATTTT-ATTT	chr3	196939005	AATTTT	ATTT	1185798.97	PASS	0	none	0.13589500000000002	15	120	0.13589500000000002
chr3-196939005-AATTTT-ATTTATTTT	chr3	196939005	AATTTT	ATTTATTTT	1185798.97	PASS	0	none	0	0	120	1e-6
chr3-196939006-ATTTTT-*	chr3	196939006	ATTTTT	*	3841874	PASS	0	none	0.13609400000000002	14	112	0.13609400000000002
chr3-196939006-ATTTTT-A	chr3	196939006	ATTTTT	A	3841874	PASS	1.674e-5	nfe	0	0	112	1.674e-5
chr3-196939006-ATTTTT-AT	chr3	196939006	ATTTTT	AT	3841874	PASS	0	none	3.0100000000000005e-4	0	112	3.0100000000000005e-4
chr3-196939006-ATTTTT-ATT	chr3	196939006	ATTTTT	ATT	3841874	PASS	0	none	0.02065400000000002	2	112	0.02065400000000002
chr3-196939006-ATTTTT-ATTT	chr3	196939006	ATTTTT	ATTT	3841874	PASS	0	none	0.2715839999999997	36	112	0.2715839999999997
chr3-196939006-ATTTTT-ATTTT	chr3	196939006	ATTTTT	ATTTT	3841874	PASS	0	none	0.211	25	112	0.211
chr3-196939006-ATTTTT-ATTTTTT	chr3	196939006	ATTTTT	ATTTTTT	3841874	PASS	0	none	0.003659	1	112	0.003659
chr3-196939006-ATTTTT-ATTTTTTT	chr3	196939006	ATTTTT	ATTTTTTT	3841874	PASS	0	none	5.4e-5	0	112	5.4e-5
chr3-196939006-ATTTTT-CTTTTT	chr3	196939006	ATTTTT	CTTTTT	3841874	PASS	0	none	0	0	112	1e-6
chr3-196939006-ATTTTT-TTTTTT	chr3	196939006	ATTTTT	TTTTTT	3841874	PASS	0	none	0.003529	0	112	0.003529
chr3-196939008-T-*	chr3	196939008	T	*	163	PASS	0	none	0.40350099999999933	51	76	0.40350099999999933
chr3-196939008-T-C	chr3	196939008	T	C	163	PASS	0	none	4.06e-4	0	76	4.06e-4
chr3-196939053-G-T	chr3	196939053	G	T	179	PASS	9.124e-5	sas	2.9400000000000004e-4	0	128	2.9400000000000004e-4
chr3-196939188-A-G	chr3	196939188	A	G	17345077	PASS	0.90915	eas	0.7318190000000007	89	134	0.90915
chr3-196939343-G-A	chr3	196939343	G	A	464697	PASS	0.029097	nfe	0.01635400000000001	2	134	0.029097
chr3-196941397-A-T	chr3	196941397	A	T	31	PASS	0	none	2.2000000000000003e-5	0	0	2.2000000000000003e-5
chr3-196941404-C-A	chr3	196941404	C	A	880440	PASS	0	none	5.2999999999999994e-5	0	0	5.2999999999999994e-5
chr3-196941404-C-G	chr3	196941404	C	G	880440	PASS	0.67721	amr	0.3748729999999997	0	0	0.67721
chr3-196941425-C-T	chr3	196941425	C	T	184803	PASS	0.15379	afr	0.06963500000000002	0	0	0.15379
chr3-196941488-C-T	chr3	196941488	C	T	1262313	PASS	0.86745	eas	0.34750999999999965	3	8	0.86745
chr3-196941683-A-C	chr3	196941683	A	C	2134	PASS	0.0014325	eas	0.00188799999999999	1	64	0.00188799999999999
chr3-196942617-C-CA	chr3	196942617	C	CA	28765961.97	PASS	0.79733	eas	0.5209470000000007	69	134	0.79733
chr3-196942617-C-CAGTGTCGTCATCAAGCTGCGCGGGGGCATAGACGTCCGGGTCGGGCGCCGCGGGGCGGAAGACGAGGGCGGCA	chr3	196942617	C	CAGTGTCGTCATCAAGCTGCGCGGGGGCATAGACGTCCGGGTCGGGCGCCGCGGGGCGGAAGACGAGGGCGGCA	28765961.97	PASS	0	none	0	0	134	1e-6
chr3-196943041-C-T	chr3	196943041	C	T	11320073	PASS	0.75515	eas	0.29945699999999986	44	134	0.75515
chr3-196943079-G-A	chr3	196943079	G	A	4366056	PASS	0.16859	mid	0.137553	19	132	0.16859
chr3-196943221-C-A	chr3	196943221	C	A	15112371	PASS	0.92806	afr	0.6925340000000002	78	120	0.92806
chr3-196943223-G-GA	chr3	196943223	G	GA	15204420.97	PASS	7.9398e-4	afr	2.09e-4	0	122	7.9398e-4
chr3-196943223-G-GAC	chr3	196943223	G	GAC	15204420.97	PASS	0.912	afr	0.6899460000000002	80	122	0.912
chr3-196943634-AT-A	chr3	196943634	AT	A	49221	PASS	0	none	9e-6	0	0	9e-6
chr3-196943634-AT-ATT	chr3	196943634	AT	ATT	49221	PASS	0	none	0.02524700000000001	0	0	0.02524700000000001
chr3-196943634-AT-ATTT	chr3	196943634	AT	ATTT	49221	PASS	0	none	0.003309	0	0	0.003309
chr3-196943634-AT-ATTTT	chr3	196943634	AT	ATTTT	49221	PASS	0	none	9e-6	0	0	9e-6
chr3-196943634-AT-CT	chr3	196943634	AT	CT	49221	PASS	0	none	9e-6	0	0	9e-6
chr3-196946971-CAGGG-C	chr3	196946971	CAGGG	C	15986.97	PASS	0.0014456	nfe	9.87999999999999e-4	1	134	0.0014456
chr3-196947388-G-A	chr3	196947388	G	A	7780784	PASS	0.2112	sas	0.13955200000000004	29	134	0.2112
chr3-196947436-C-T	chr3	196947436	C	T	3505911	PASS	0.078336	nfe	0.05819300000000001	10	134	0.078336
chr3-196947493-G-A	chr3	196947493	G	A	392318	PASS	0.010624	sas	0.00637	1	134	0.010624
chr3-196947647-A-G	chr3	196947647	A	G	10117600	PASS	0.40461	afr	0.16318700000000003	22	134	0.40461
chr3-196947878-C-T	chr3	196947878	C	T	33326580	PASS	0.81479	eas	0.5819950000000004	72	134	0.81479
chr3-196948008-A-G	chr3	196948008	A	G	24193027	PASS	0.7714	eas	0.49118799999999946	48	134	0.7714
chr3-196948045-A-C	chr3	196948045	A	C	22784595	PASS	0.78117	eas	0.4555659999999993	46	134	0.78117
chr3-196948045-A-G	chr3	196948045	A	G	22784595	PASS	8.5e-7	nfe	0	0	134	1e-6
chr3-196948101-C-T	chr3	196948101	C	T	52859731	PASS	0.90237	eas	0.7502610000000004	94	134	0.90237
chr3-196948102-T-C	chr3	196948102	T	C	53423986	PASS	0.90323	afr	0.7552720000000006	94	134	0.90323
chr3-196948526-G-A	chr3	196948526	G	A	118799	PASS	0.0044456	nfe	0.002766	1	134	0.0044456
chr3-196948597-A-G	chr3	196948597	A	G	279072	PASS	0.0096452	nfe	0.00802799999999999	2	134	0.0096452
chr3-196948831-T-*	chr3	196948831	T	*	1316402	PASS	0	none	0	0	134	1e-6
chr3-196948831-T-C	chr3	196948831	T	C	1316402	PASS	0.19895	mid	0.12871100000000002	25	134	0.19895
chr3-196951966-C-T	chr3	196951966	C	T	8316	PASS	1.3982e-4	afr	3.6999999999999985e-5	1	134	1.3982e-4
chr3-196986592-GA-CA	chr3	196986592	GA	CA	1945	PASS	0	none	3.6999999999999985e-5	1	120	3.6999999999999985e-5
chr3-196986592-GA-G	chr3	196986592	GA	G	1945	PASS	3.376e-5	afr	7.099999999999998e-5	0	120	7.099999999999998e-5
chr3-196986592-GA-GTA	chr3	196986592	GA	GTA	1945	PASS	0	none	0	0	120	1e-6
chr3-196986592-GA-TA	chr3	196986592	GA	TA	1945	PASS	0	none	0	0	120	1e-6
chr3-196986594-ATTTT-A	chr3	196986594	ATTTT	A	1059368	ExcessHet	4.93e-5	nfe	1.47e-4	0	112	1.47e-4
chr3-196986594-ATTTT-AT	chr3	196986594	ATTTT	AT	1059368	ExcessHet	0	none	0.003548	0	112	0.003548
chr3-196986594-ATTTT-ATT	chr3	196986594	ATTTT	ATT	1059368	ExcessHet	0	none	0.049773	8	112	0.049773
chr3-196986594-ATTTT-ATTT	chr3	196986594	ATTTT	ATTT	1059368	ExcessHet	0	none	0.2933409999999996	37	112	0.2933409999999996
chr3-196986594-ATTTT-ATTTTT	chr3	196986594	ATTTT	ATTTTT	1059368	ExcessHet	0	none	0.07750500000000002	10	112	0.07750500000000002
chr3-196986594-ATTTT-ATTTTTT	chr3	196986594	ATTTT	ATTTTTT	1059368	ExcessHet	0	none	0.004848	0	112	0.004848
chr3-196986594-ATTTT-ATTTTTTT	chr3	196986594	ATTTT	ATTTTTTT	1059368	ExcessHet	0	none	1.27e-4	0	112	1.27e-4
chr3-196986594-ATTTT-ATTTTTTTT	chr3	196986594	ATTTT	ATTTTTTTT	1059368	ExcessHet	0	none	0	0	112	1e-6
chr3-196986594-ATTTT-CTTTT	chr3	196986594	ATTTT	CTTTT	1059368	ExcessHet	0	none	5.2999999999999994e-5	0	112	5.2999999999999994e-5
chr3-196986594-ATTTT-GTTTT	chr3	196986594	ATTTT	GTTTT	1059368	ExcessHet	0	none	0	0	112	1e-6
chr3-196986594-ATTTT-TTTTT	chr3	196986594	ATTTT	TTTTT	1059368	ExcessHet	0	none	0	0	112	1e-6
chr3-196986595-T-*	chr3	196986595	T	*	1575	PASS	0	none	0.336952	46	94	0.336952
chr3-196986595-T-C	chr3	196986595	T	C	1575	PASS	0	none	5.2999999999999994e-5	0	94	5.2999999999999994e-5
chr3-196986614-G-*	chr3	196986614	G	*	5849	VQSRTrancheINDEL99.50to99.90	0	none	0.00174199999999999	0	104	0.00174199999999999
chr3-196986614-G-A	chr3	196986614	G	A	5849	VQSRTrancheINDEL99.50to99.90	1.6557e-4	sas	0.00164299999999999	0	104	0.00164299999999999
chr3-196986614-G-GA	chr3	196986614	G	GA	5849	VQSRTrancheINDEL99.50to99.90	0	none	0	0	104	1e-6
chr3-196986614-G-T	chr3	196986614	G	T	5849	VQSRTrancheINDEL99.50to99.90	1.2218e-4	nfe	0.002213	0	104	0.002213
chr3-196986810-C-T	chr3	196986810	C	T	45726	PASS	0.0019961	nfe	6.100000000000004e-4	1	134	0.0019961
chr3-196986832-C-T	chr3	196986832	C	T	88067	PASS	0.0039943	nfe	0.00171799999999999	3	134	0.0039943
chr3-196986872-C-A	chr3	196986872	C	A	1049707	PASS	0.23426	afr	0.02799100000000001	2	134	0.23426
chr3-196987033-C-*	chr3	196987033	C	*	279502	PASS	0	none	0	0	134	1e-6
chr3-196987033-C-T	chr3	196987033	C	T	279502	PASS	0.0083756	nfe	0.004954	3	134	0.0083756
chr3-196987152-G-A	chr3	196987152	G	A	1286918	PASS	0.24136	afr	0.028522	2	134	0.24136
chr3-196987273-C-T	chr3	196987273	C	T	546012	PASS	0.014779	mid	0.00971999999999999	5	134	0.014779
chr3-197001762-T-G	chr3	197001762	T	G	29364	PASS	0.32836	nfe	0.02237100000000002	0	0	0.32836
chr3-197001835-T-A	chr3	197001835	T	A	31440	PASS	0	none	9e-6	0	0	9e-6
chr3-197001835-T-C	chr3	197001835	T	C	31440	PASS	0.47854	nfe	0.02387400000000001	0	0	0.47854
chr3-197003480-CG-C	chr3	197003480	CG	C	158950.97	PASS	0.098411	mid	0.027202	0	0	0.098411
chr3-197003481-G-*	chr3	197003481	G	*	768	PASS	0	none	0.027202	0	0	0.027202
chr3-197003481-G-C	chr3	197003481	G	C	768	PASS	0	none	2.720000000000003e-4	0	0	2.720000000000003e-4
chr3-197003519-TGGGGTG-T	chr3	197003519	TGGGGTG	T	2184718.97	VQSRTrancheINDEL99.50to99.90	5.172e-4	nfe	5.2999999999999994e-5	0	0	5.172e-4
chr3-197003519-TGGGGTG-TGGGGGGGGGGTG	chr3	197003519	TGGGGTG	TGGGGGGGGGGTG	2184718.97	VQSRTrancheINDEL99.50to99.90	0	none	1.0699999999999996e-4	0	0	1.0699999999999996e-4
chr3-197003519-TGGGGTG-TGGGGGTG	chr3	197003519	TGGGGTG	TGGGGGTG	2184718.97	VQSRTrancheINDEL99.50to99.90	0	none	9e-6	0	0	9e-6
chr3-197003519-TGGGGTG-TGGGGTGGGGGTG	chr3	197003519	TGGGGTG	TGGGGTGGGGGTG	2184718.97	VQSRTrancheINDEL99.50to99.90	0	none	0.4604849999999995	0	0	0.4604849999999995
chr3-197003519-TGGGGTG-TGGGGTGGGGGTGGGGGTG	chr3	197003519	TGGGGTG	TGGGGTGGGGGTGGGGGTG	2184718.97	VQSRTrancheINDEL99.50to99.90	0	none	3.6999999999999985e-5	0	0	3.6999999999999985e-5
chr3-197003541-T-*	chr3	197003541	T	*	86631	PASS	0	none	5.860000000000005e-4	0	30	5.860000000000005e-4
chr3-197003541-T-A	chr3	197003541	T	A	86631	PASS	0	none	0	0	30	1e-6
chr3-197003541-T-C	chr3	197003541	T	C	86631	PASS	0.066163	eas	0.01541599999999999	1	30	0.066163
chr3-197003541-T-G	chr3	197003541	T	G	86631	PASS	0	none	3.6999999999999985e-5	0	30	3.6999999999999985e-5
chr3-197003622-C-T	chr3	197003622	C	T	79416	PASS	0.052686	afr	0.00800199999999998	1	134	0.052686
chr3-197003676-A-G	chr3	197003676	A	G	246085	PASS	0.074557	eas	0.017566	2	134	0.074557
chr3-197003726-G-*	chr3	197003726	G	*	6599	VQSRTrancheSNP99.90to99.95	0	none	0	0	34	1e-6
chr3-197003726-G-C	chr3	197003726	G	C	6599	VQSRTrancheSNP99.90to99.95	0.0023926	eas	0.00392	1	34	0.00392
chr3-197003726-G-T	chr3	197003726	G	T	6599	VQSRTrancheSNP99.90to99.95	0	none	0	0	34	1e-6
chr3-197003730-T-A	chr3	197003730	T	A	9219	VQSRTrancheSNP99.90to99.95	0.0080504	eas	0.005811	3	26	0.0080504
chr3-197003730-T-C	chr3	197003730	T	C	9219	VQSRTrancheSNP99.90to99.95	0	none	0	0	26	1e-6
chr3-197003734-G-C	chr3	197003734	G	C	6709	VQSRTrancheSNP99.90to99.95	0.0047639	eas	0.004709	2	24	0.0047639
chr3-197003748-T-A	chr3	197003748	T	A	1324	VQSRTrancheSNP99.90to99.95	5.3485e-4	eas	0.00103299999999999	1	36	0.00103299999999999
chr3-197003753-A-*	chr3	197003753	A	*	5205	VQSRTrancheSNP99.90to99.95	0	none	0	0	26	1e-6
chr3-197003753-A-C	chr3	197003753	A	C	5205	VQSRTrancheSNP99.90to99.95	0.0057862	eas	0.004148	1	26	0.0057862
chr3-197003888-G-A	chr3	197003888	G	A	879931	PASS	0.12453	amr	0.021104	5	134	0.12453
chr3-197003946-C-G	chr3	197003946	C	G	32863	PASS	0.0027049	afr	7.040000000000005e-4	1	134	0.0027049
chr3-197003946-C-T	chr3	197003946	C	T	32863	PASS	5.804e-5	amr	0	0	134	5.804e-5
chr3-197004380-A-G	chr3	197004380	A	G	46978	PASS	0.0080691	nfe	0.003548	1	114	0.0080691
chr3-197006497-C-G	chr3	197006497	C	G	341515	PASS	0.075453	eas	0.018806	2	134	0.075453
chr3-197008753-G-A	chr3	197008753	G	A	3332104	PASS	0.26316	amr	0.07567500000000002	14	134	0.26316
chr3-197008937-G-A	chr3	197008937	G	A	727679	PASS	0.023269	mid	0.018516	6	134	0.023269
chr3-197009058-C-*	chr3	197009058	C	*	1129743	PASS	0	none	3.6000000000000035e-4	0	134	3.6000000000000035e-4
chr3-197009058-C-A	chr3	197009058	C	A	1129743	PASS	0.30053	afr	0.058808	4	134	0.30053
chr3-197009058-C-T	chr3	197009058	C	T	1129743	PASS	3.3e-7	nfe	0	0	134	1e-6
chr3-197009068-ACACTGCAAGGC-A	chr3	197009068	ACACTGCAAGGC	A	41232.97	PASS	0.0013569	nfe	0.00127799999999999	1	134	0.0013569
chr3-197009071-C-*	chr3	197009071	C	*	1022	PASS	0	none	0.00127799999999999	1	134	0.00127799999999999
chr3-197009071-C-T	chr3	197009071	C	T	1022	PASS	7.234e-5	nfe	2.2000000000000003e-5	0	134	7.234e-5
chr3-197009078-G-*	chr3	197009078	G	*	265	PASS	0	none	0.00127799999999999	1	134	0.00127799999999999
chr3-197009078-G-A	chr3	197009078	G	A	265	PASS	0	none	0	0	134	1e-6
chr3-197009601-TA-T	chr3	197009601	TA	T	14437.97	PASS	0.0012342	nfe	4.730000000000004e-4	2	134	0.0012342
chr3-197009602-A-*	chr3	197009602	A	*	980	PASS	0	none	4.730000000000004e-4	2	134	4.730000000000004e-4
chr3-197009602-A-T	chr3	197009602	A	T	980	PASS	0	none	9e-6	0	134	9e-6
chr3-197009608-G-C	chr3	197009608	G	C	135206	PASS	0.065556	afr	0.005339	1	134	0.065556
chr3-197009608-G-GT	chr3	197009608	G	GT	135206	PASS	0	none	0	0	134	1e-6
chr3-197009608-G-T	chr3	197009608	G	T	135206	PASS	6.149e-5	mid	9e-6	0	134	6.149e-5
chr3-197009675-C-T	chr3	197009675	C	T	12867	PASS	0.001084	afr	1.88e-4	1	134	0.001084
chr3-197009704-A-G	chr3	197009704	A	G	673853	PASS	0.023585	mid	0.018832	6	134	0.023585
chr3-197009835-G-A	chr3	197009835	G	A	38289	PASS	8.7844e-4	mid	0.00105999999999999	1	134	0.00105999999999999
chr3-197010720-G-*	chr3	197010720	G	*	59847	PASS	0	none	8.9e-5	0	134	8.9e-5
chr3-197010720-G-A	chr3	197010720	G	A	59847	PASS	0.0019751	nfe	0.00130199999999999	1	134	0.0019751
chr3-197015372-C-T	chr3	197015372	C	T	308617	PASS	0.02041	nfe	0.01086899999999999	1	134	0.02041
chr3-197015419-T-C	chr3	197015419	T	C	9004963	PASS	0.37944	afr	0.2526189999999995	30	134	0.37944
chr3-197015524-G-A	chr3	197015524	G	A	5439839	PASS	0.27931	afr	0.237724	30	134	0.27931
chr3-197015546-C-T	chr3	197015546	C	T	105886	PASS	0.010092	nfe	0.004569	1	134	0.010092
chr3-197016259-T-C	chr3	197016259	T	C	5307748	PASS	0.44689	afr	0.27156599999999986	33	134	0.44689
chr3-197016368-C-A	chr3	197016368	C	A	69683	PASS	0	none	0	0	134	1e-6
chr3-197016368-C-T	chr3	197016368	C	T	69683	PASS	0.0069619	nfe	0.003702	2	134	0.0069619
chr3-197017055-G-A	chr3	197017055	G	A	267210	PASS	0.010174	nfe	0.00854799999999998	1	134	0.010174
chr3-197017347-G-*	chr3	197017347	G	*	26294	PASS	0	none	0	0	134	1e-6
chr3-197017347-G-A	chr3	197017347	G	A	26294	PASS	0.010014	afr	0.00103599999999999	1	134	0.010014
chr3-197019088-C-A	chr3	197019088	C	A	73530	PASS	0.32756	amr	0.03835400000000003	0	0	0.32756
chr3-197019088-C-CCGCACCAGAGTGAT	chr3	197019088	C	CCGCACCAGAGTGAT	73530	PASS	0	none	0	0	0	1e-6
chr3-197019188-C-CGCTTCCCAACTTTCCT	chr3	197019188	C	CGCTTCCCAACTTTCCT	20609	PASS	2.5676e-4	nfe	0	0	0	2.5676e-4
chr3-197019188-C-T	chr3	197019188	C	T	20609	PASS	0.026377	nfe	0.005884	0	0	0.026377
chr3-197019211-C-T	chr3	197019211	C	T	90836	PASS	0.14013	afr	0.02802300000000001	0	2	0.14013
chr3-197019758-T-*	chr3	197019758	T	*	5545667	PASS	0	none	1.88e-4	0	134	1.88e-4
chr3-197019758-T-C	chr3	197019758	T	C	5545667	PASS	0.37529	amr	0.2501629999999993	32	134	0.37529
chr3-197019849-TAA-*	chr3	197019849	TAA	*	65891	ExcessHet	0	none	9e-6	0	124	9e-6
chr3-197019849-TAA-AAA	chr3	197019849	TAA	AAA	65891	ExcessHet	0	none	0.00101199999999999	0	124	0.00101199999999999
chr3-197019849-TAA-T	chr3	197019849	TAA	T	65891	ExcessHet	0	none	0	0	124	1e-6
chr3-197019849-TAA-TA	chr3	197019849	TAA	TA	65891	ExcessHet	0	none	0.01052599999999999	0	124	0.01052599999999999
chr3-197019849-TAA-TAAA	chr3	197019849	TAA	TAAA	65891	ExcessHet	0	none	0.043706	3	124	0.043706
chr3-197019849-TAA-TAAAA	chr3	197019849	TAA	TAAAA	65891	ExcessHet	0	none	5.2999999999999994e-5	0	124	5.2999999999999994e-5
chr3-197019850-A-*	chr3	197019850	A	*	762	PASS	0	none	0.010553	0	128	0.010553
chr3-197019850-A-C	chr3	197019850	A	C	762	PASS	0	none	0	0	128	1e-6
chr3-197019850-A-T	chr3	197019850	A	T	762	PASS	9.788e-4	sas	5.2999999999999994e-5	0	128	9.788e-4
chr3-197021214-C-T	chr3	197021214	C	T	3018775	PASS	0.34301	amr	0.234514	31	134	0.34301
chr3-197022902-T-C	chr3	197022902	T	C	331796	PASS	0.15492	afr	0.01417099999999998	1	134	0.15492
chr3-197022927-T-*	chr3	197022927	T	*	20872303	PASS	0	none	0	0	134	1e-6
chr3-197022927-T-C	chr3	197022927	T	C	20872303	PASS	6.546e-5	sas	9e-6	0	134	6.546e-5
chr3-197022927-T-G	chr3	197022927	T	G	20872303	PASS	0.83942	nfe	0.8075460000000001	112	134	0.83942
chr3-197022950-C-T	chr3	197022950	C	T	540232	PASS	0.065535	afr	0.01957100000000001	1	134	0.065535
chr3-197023145-A-G	chr3	197023145	A	G	33330033	PASS	0.82955	nfe	0.80454	110	134	0.82955
chr3-197023173-C-T	chr3	197023173	C	T	54684	PASS	0.0020245	nfe	0.00139899999999999	2	134	0.0020245
chr3-197023233-C-A	chr3	197023233	C	A	306	PASS	0	none	0	1	134	1e-6
chr3-197023918-A-C	chr3	197023918	A	C	62	PASS	0	none	0	0	12	1e-6
chr3-197023970-C-A	chr3	197023970	C	A	15076152	PASS	0.71066	eas	0.5160550000000005	50	92	0.71066
chr3-197023976-C-T	chr3	197023976	C	T	1572532	PASS	0.092088	sas	0.058684	7	106	0.092088
chr3-197024181-G-A	chr3	197024181	G	A	542980	PASS	0.067446	nfe	0.039986	9	134	0.067446
chr3-197024331-G-A	chr3	197024331	G	A	5645	PASS	4.4479e-4	nfe	1.27e-4	1	134	4.4479e-4
chr3-197024603-C-CACAT	chr3	197024603	C	CACAT	6238090	PASS	7.4e-7	nfe	2.2000000000000003e-5	0	134	2.2000000000000003e-5
chr3-197024603-C-T	chr3	197024603	C	T	6238090	PASS	0.77237	afr	0.5707910000000003	76	134	0.77237
chr3-197026255-A-G	chr3	197026255	A	G	250	PASS	3.209e-5	nfe	2.2000000000000003e-5	0	2	3.209e-5
chr3-197026484-T-C	chr3	197026484	T	C	4431383	PASS	0.56492	eas	0.3607149999999999	56	130	0.56492
chr3-197026484-T-G	chr3	197026484	T	G	4431383	PASS	1.9336e-4	sas	0	0	130	1.9336e-4
chr3-197026496-C-A	chr3	197026496	C	A	717040	PASS	2.652e-5	nfe	2.2000000000000003e-5	0	132	2.652e-5
chr3-197026496-C-G	chr3	197026496	C	G	717040	PASS	0.16811	afr	0.05786900000000001	6	132	0.16811
chr3-197026496-C-T	chr3	197026496	C	T	717040	PASS	0	none	9e-6	0	132	9e-6
chr3-197026516-C-G	chr3	197026516	C	G	124	PASS	0	none	0	1	134	1e-6
chr3-197026571-G-A	chr3	197026571	G	A	1149512	PASS	0.18369	afr	0.05755200000000001	6	134	0.18369
chr3-197026797-T-G	chr3	197026797	T	G	345	PASS	7.4e-6	nfe	0	1	134	7.4e-6
chr3-197026963-TAA-*	chr3	197026963	TAA	*	84722	ExcessHet	0	none	7.740000000000004e-4	0	120	7.740000000000004e-4
chr3-197026963-TAA-AAA	chr3	197026963	TAA	AAA	84722	ExcessHet	0	none	1.27e-4	0	120	1.27e-4
chr3-197026963-TAA-T	chr3	197026963	TAA	T	84722	ExcessHet	0	none	2.2000000000000003e-5	0	120	2.2000000000000003e-5
chr3-197026963-TAA-TA	chr3	197026963	TAA	TA	84722	ExcessHet	0	none	0.058385	6	120	0.058385
chr3-197026963-TAA-TAAA	chr3	197026963	TAA	TAAA	84722	ExcessHet	0	none	0.018904	0	120	0.018904
chr3-197026963-TAA-TAAAA	chr3	197026963	TAA	TAAAA	84722	ExcessHet	0	none	9e-6	0	120	9e-6
chr3-197026963-TAA-TAAAAAAAAAAA	chr3	197026963	TAA	TAAAAAAAAAAA	84722	ExcessHet	0	none	0	0	120	1e-6
chr3-197027008-T-C	chr3	197027008	T	C	44846	PASS	0.011387	nfe	0.004978	2	120	0.011387
chr3-197027035-G-A	chr3	197027035	G	A	1736439	PASS	0.50316	afr	0.21309000000000003	21	100	0.50316
chr3-197027089-C-T	chr3	197027089	C	T	19672	PASS	0.0050717	nfe	0.002885	1	44	0.0050717
chr3-197027648-G-A	chr3	197027648	G	A	2734043	PASS	0.52313	afr	0.237158	30	134	0.52313
chr3-197027662-G-A	chr3	197027662	G	A	34297	PASS	0.0048118	nfe	0.002389	1	134	0.0048118
chr3-197027910-A-G	chr3	197027910	A	G	99844	PASS	0.0078198	nfe	0.003753	1	134	0.0078198
chr3-197027945-G-*	chr3	197027945	G	*	781	PASS	0	none	1.27e-4	0	128	1.27e-4
chr3-197027945-G-A	chr3	197027945	G	A	781	PASS	7.5e-7	nfe	0	0	128	1e-6
chr3-197027945-G-C	chr3	197027945	G	C	781	PASS	3.24e-6	nfe	1.47e-4	0	128	1.47e-4
chr3-197027948-C-G	chr3	197027948	C	G	6946749	PASS	0.57139	eas	0.3623209999999999	56	134	0.57139
chr3-197027949-TGCCC-AGCCC	chr3	197027949	TGCCC	AGCCC	8364	VQSRTrancheINDEL99.50to99.90	0	none	1.27e-4	0	126	1.27e-4
chr3-197027949-TGCCC-T	chr3	197027949	TGCCC	T	8364	VQSRTrancheINDEL99.50to99.90	0.0032721	afr	1.27e-4	0	126	0.0032721
chr3-197027985-C-A	chr3	197027985	C	A	5840524	PASS	0.56362	eas	0.34913499999999953	54	134	0.56362
chr3-197029269-T-C	chr3	197029269	T	C	677395	PASS	0.76294	eas	0.236214	1	4	0.76294
chr3-197029300-C-G	chr3	197029300	C	G	1154545	PASS	1.7196e-4	eas	9e-6	0	30	1.7196e-4
chr3-197029300-C-T	chr3	197029300	C	T	1154545	PASS	0.77611	eas	0.29791199999999984	19	30	0.77611
chr3-197029522-A-G	chr3	197029522	A	G	27935	PASS	0.006407	nfe	0.002413	1	116	0.006407
chr3-197029600-G-*	chr3	197029600	G	*	1850	PASS	0	none	0	0	134	1e-6
chr3-197029600-G-A	chr3	197029600	G	A	1850	PASS	5.6542e-4	nfe	1.27e-4	1	134	5.6542e-4
chr3-197029909-C-T	chr3	197029909	C	T	13732	PASS	0.010381	sas	0.00129799999999999	0	14	0.010381
chr3-197029927-C-A	chr3	197029927	C	A	7111	PASS	0.0035019	nfe	5.39e-4	1	8	0.0035019
chr3-197044374-G-A	chr3	197044374	G	A	2813661	PASS	0.79349	eas	0.5973360000000006	81	112	0.79349
chr3-197044424-A-C	chr3	197044424	A	C	146275	PASS	0.049536	nfe	0.02517600000000001	6	128	0.049536
chr3-197044424-A-G	chr3	197044424	A	G	146275	PASS	1.8546e-4	mid	5.2999999999999994e-5	0	128	1.8546e-4
chr3-197044642-G-A	chr3	197044642	G	A	494637	PASS	0.052114	sas	0.04059900000000002	3	134	0.052114
chr3-197044683-T-C	chr3	197044683	T	C	524683	PASS	0.052994	sas	0.04099800000000001	3	134	0.052994
chr3-197051567-C-T	chr3	197051567	C	T	6414009	PASS	0.37975	mid	0.2920849999999995	35	134	0.37975
chr3-197051717-TA-AA	chr3	197051717	TA	AA	12601	VQSRTrancheINDEL95.00to96.00	0	none	6.570000000000002e-4	0	130	6.570000000000002e-4
chr3-197051717-TA-T	chr3	197051717	TA	T	12601	VQSRTrancheINDEL95.00to96.00	1.2436e-4	eas	1.6699999999999994e-4	0	130	1.6699999999999994e-4
chr3-197051717-TA-TAA	chr3	197051717	TA	TAA	12601	VQSRTrancheINDEL95.00to96.00	0	none	4.270000000000005e-4	1	130	4.270000000000005e-4
chr3-197051717-TA-TAAA	chr3	197051717	TA	TAAA	12601	VQSRTrancheINDEL95.00to96.00	0	none	0	0	130	1e-6
chr3-197065292-C-T	chr3	197065292	C	T	274804	PASS	0.023547	nfe	0.01430199999999999	4	134	0.023547
chr3-197065485-TAA-AAA	chr3	197065485	TAA	AAA	140562	ExcessHet	0	none	7.099999999999998e-5	0	110	7.099999999999998e-5
chr3-197065485-TAA-CAA	chr3	197065485	TAA	CAA	140562	ExcessHet	0	none	0	0	110	1e-6
chr3-197065485-TAA-T	chr3	197065485	TAA	T	140562	ExcessHet	0	none	9e-6	0	110	9e-6
chr3-197065485-TAA-TA	chr3	197065485	TAA	TA	140562	ExcessHet	0	none	0.01188099999999999	0	110	0.01188099999999999
chr3-197065485-TAA-TAAA	chr3	197065485	TAA	TAAA	140562	ExcessHet	0	none	0.082431	7	110	0.082431
chr3-197065485-TAA-TAAAA	chr3	197065485	TAA	TAAAA	140562	ExcessHet	0	none	3.820000000000003e-4	0	110	3.820000000000003e-4
chr3-197065485-TAA-TAAAAA	chr3	197065485	TAA	TAAAAA	140562	ExcessHet	0	none	9e-6	0	110	9e-6
chr3-197066595-TA-*	chr3	197066595	TA	*	1898394.97	PASS	0	none	9e-6	0	130	9e-6
chr3-197066595-TA-T	chr3	197066595	TA	T	1898394.97	PASS	9.5016e-4	sas	6.570000000000002e-4	0	130	9.5016e-4
chr3-197066595-TA-TAA	chr3	197066595	TA	TAA	1898394.97	PASS	0	none	0.2765579999999994	36	130	0.2765579999999994
chr3-197066595-TA-TAAA	chr3	197066595	TA	TAAA	1898394.97	PASS	0	none	0.00179199999999999	0	130	0.00179199999999999
chr3-197066595-TA-TAAAA	chr3	197066595	TA	TAAAA	1898394.97	PASS	0	none	0	0	130	1e-6
chr3-197066604-A-T	chr3	197066604	A	T	372367	PASS	0.052608	nfe	0.04398200000000003	5	132	0.052608
chr3-197066635-AT-*	chr3	197066635	AT	*	766.97	VQSRTrancheINDEL95.00to96.00	0	none	3.6999999999999985e-5	0	132	3.6999999999999985e-5
chr3-197066635-AT-A	chr3	197066635	AT	A	766.97	VQSRTrancheINDEL95.00to96.00	6.123e-5	sas	1.47e-4	0	132	1.47e-4
chr3-197066635-AT-ATT	chr3	197066635	AT	ATT	766.97	VQSRTrancheINDEL95.00to96.00	0	none	1.27e-4	0	132	1.27e-4
chr3-197066829-TATAC-T	chr3	197066829	TATAC	T	613.97	VQSRTrancheINDEL99.50to99.90	0	none	0	1	134	1e-6
chr3-197066831-T-*	chr3	197066831	T	*	59	PASS	0	none	0	1	134	1e-6
chr3-197066831-T-C	chr3	197066831	T	C	59	PASS	0	none	0	0	134	1e-6
chr3-197068383-CAA-AAA	chr3	197068383	CAA	AAA	127319	ExcessHet	0	none	5.2999999999999994e-5	0	104	5.2999999999999994e-5
chr3-197068383-CAA-C	chr3	197068383	CAA	C	127319	ExcessHet	2.038e-5	amr	5.870000000000005e-4	0	104	5.870000000000005e-4
chr3-197068383-CAA-CA	chr3	197068383	CAA	CA	127319	ExcessHet	0	none	0.08177400000000001	8	104	0.08177400000000001
chr3-197068383-CAA-CAAA	chr3	197068383	CAA	CAAA	127319	ExcessHet	0	none	0.02624600000000002	2	104	0.02624600000000002
chr3-197068383-CAA-CAAAA	chr3	197068383	CAA	CAAAA	127319	ExcessHet	0	none	1.27e-4	0	104	1.27e-4
chr3-197068383-CAA-TAA	chr3	197068383	CAA	TAA	127319	ExcessHet	0	none	2.2000000000000003e-5	0	104	2.2000000000000003e-5
chr3-197068397-TTAAG-CTAAG	chr3	197068397	TTAAG	CTAAG	28747	PASS	0	none	0.00317	1	134	0.00317
chr3-197068397-TTAAG-T	chr3	197068397	TTAAG	T	28747	PASS	2.95e-5	nfe	0	0	134	2.95e-5
chr3-197069377-TTTTC-T	chr3	197069377	TTTTC	T	552807.97	PASS	0.16003	mid	0.06173700000000002	4	126	0.16003
chr3-197069379-TTC-*	chr3	197069379	TTC	*	327.97	PASS	0	none	0.06173700000000002	4	126	0.06173700000000002
chr3-197069379-TTC-T	chr3	197069379	TTC	T	327.97	PASS	1.34e-6	nfe	9e-6	0	126	9e-6
chr3-197070329-G-A	chr3	197070329	G	A	7206	PASS	0.12338	nfe	0.005166	0	0	0.12338
chr3-197076776-T-C	chr3	197076776	T	C	1720961	PASS	0.54694	eas	0.217983	44	130	0.54694
chr3-197076823-A-C	chr3	197076823	A	C	503690	PASS	0.18357	afr	0.08143900000000001	9	122	0.18357
chr3-197080835-A-G	chr3	197080835	A	G	50071	PASS	0.01524	nfe	0.00802299999999999	3	114	0.01524
chr3-197081057-A-C	chr3	197081057	A	C	145822	PASS	0.013441	nfe	0.00820999999999999	1	134	0.013441
chr3-197085400-C-T	chr3	197085400	C	T	164330	PASS	0.1058	afr	0.01193899999999999	1	128	0.1058
chr3-197085420-T-C	chr3	197085420	T	C	742943	PASS	0.080178	sas	0.058404	5	132	0.080178
chr3-197085471-T-C	chr3	197085471	T	C	62014	PASS	0.033311	afr	0.00416	1	132	0.033311
chr3-197085844-TAATTA-T	chr3	197085844	TAATTA	T	77702.97	PASS	0.089776	amr	0.003347	1	134	0.089776
chr3-197090864-A-T	chr3	197090864	A	T	458635	PASS	0.052992	nfe	0.04395800000000001	5	134	0.052992
chr3-197091177-A-C	chr3	197091177	A	C	381612	PASS	0.085011	sas	0.05950100000000002	9	132	0.085011
chr3-197105075-C-*	chr3	197105075	C	*	112617	PASS	0	none	9e-6	0	134	9e-6
chr3-197105075-C-T	chr3	197105075	C	T	112617	PASS	0.018433	nfe	0.01099899999999999	2	134	0.018433
chr3-197119566-C-T	chr3	197119566	C	T	1430054	PASS	0.16814	nfe	0.143212	13	134	0.16814
chr3-197119570-A-T	chr3	197119570	A	T	22766	PASS	0.0034511	nfe	0.00191599999999999	1	134	0.0034511
chr3-197136372-A-G	chr3	197136372	A	G	343382	PASS	0.053911	nfe	0.04030500000000002	5	134	0.053911
chr3-197138371-C-T	chr3	197138371	C	T	1611924	PASS	0.33776	sas	0.15664400000000003	21	134	0.33776
chr3-197138430-A-G	chr3	197138430	A	G	195399	PASS	0.064145	sas	0.028884	3	122	0.064145
chr3-197142647-T-*	chr3	197142647	T	*	3237176	PASS	0	none	0	0	134	1e-6
chr3-197142647-T-C	chr3	197142647	T	C	3237176	PASS	0.3901	sas	0.2948129999999996	34	134	0.3901
chr3-197142817-A-*	chr3	197142817	A	*	18297744	PASS	0	none	0	0	134	1e-6
chr3-197142817-A-G	chr3	197142817	A	G	18297744	PASS	0.9984	nfe	0.9904310000000004	134	134	0.9984
chr3-197142817-A-T	chr3	197142817	A	T	18297744	PASS	0	none	0	0	134	1e-6
chr3-197142949-T-A	chr3	197142949	T	A	3549359	PASS	0.43483	sas	0.339605	39	132	0.43483
chr3-197149729-G-A	chr3	197149729	G	A	3170471	PASS	0.16396	nfe	0.143185	13	134	0.16396
chr3-197149846-G-A	chr3	197149846	G	A	41216	PASS	0.003915	nfe	0.002065	1	134	0.003915
chr3-197149904-T-TTA	chr3	197149904	T	TTA	1743855.97	PASS	0.1619	nfe	0.14375000000000002	13	134	0.1619
chr3-197183444-GA-G	chr3	197183444	GA	G	1734058.97	PASS	0.13635	nfe	0.114461	11	134	0.13635
chr3-197183597-G-A	chr3	197183597	G	A	4185	PASS	1.21e-5	nfe	3.6999999999999985e-5	1	134	3.6999999999999985e-5
chr3-197183597-G-C	chr3	197183597	G	C	4185	PASS	0	none	0	0	134	1e-6
chr3-197183694-C-T	chr3	197183694	C	T	12590	PASS	1.0234e-4	nfe	1.6699999999999994e-4	1	134	1.6699999999999994e-4
chr3-197194489-T-C	chr3	197194489	T	C	504741	PASS	0.046135	nfe	0.031629	6	134	0.046135
chr3-197296574-C-A	chr3	197296574	C	A	1170295	PASS	0.13487	nfe	0.110323	11	134	0.13487
chr3-197296574-C-T	chr3	197296574	C	T	1170295	PASS	8.93e-6	amr	0	0	134	8.93e-6
chr3-197296642-TAA-*	chr3	197296642	TAA	*	108105	ExcessHet	0	none	0	0	110	1e-6
chr3-197296642-TAA-AAA	chr3	197296642	TAA	AAA	108105	ExcessHet	0	none	0.00449	0	110	0.00449
chr3-197296642-TAA-T	chr3	197296642	TAA	T	108105	ExcessHet	1.85e-6	nfe	0	0	110	1.85e-6
chr3-197296642-TAA-TA	chr3	197296642	TAA	TA	108105	ExcessHet	0	none	0.028371	4	110	0.028371
chr3-197296642-TAA-TAAA	chr3	197296642	TAA	TAAA	108105	ExcessHet	0	none	0.05673900000000002	13	110	0.05673900000000002
chr3-197296642-TAA-TAAAA	chr3	197296642	TAA	TAAAA	108105	ExcessHet	0	none	3.820000000000003e-4	0	110	3.820000000000003e-4
chr3-197296790-TA-T	chr3	197296790	TA	T	3425659.97	PASS	0.74427	eas	0.5160440000000006	75	122	0.74427
chr3-197296838-TAACA-GAACA	chr3	197296838	TAACA	GAACA	827668	PASS	0	none	0	0	118	1e-6
chr3-197296838-TAACA-T	chr3	197296838	TAACA	T	827668	PASS	0	none	9e-6	0	118	9e-6
chr3-197296838-TAACA-TA	chr3	197296838	TAACA	TA	827668	PASS	0	none	0.092907	11	118	0.092907
chr3-197296841-C-*	chr3	197296841	C	*	15113	PASS	0	none	0.091839	0	120	0.091839
chr3-197296841-C-CGT	chr3	197296841	C	CGT	15113	PASS	0	none	8.68e-4	11	120	8.68e-4
chr3-197296841-C-T	chr3	197296841	C	T	15113	PASS	0	none	0	0	120	1e-6
chr3-197296844-TTCAAAA-T	chr3	197296844	TTCAAAA	T	823182.97	PASS	0.27782	afr	0.092858	11	120	0.27782
chr3-197296844-TTCAAAA-TA	chr3	197296844	TTCAAAA	TA	823182.97	PASS	0	none	9e-6	0	120	9e-6
chr3-197296850-A-*	chr3	197296850	A	*	285	PASS	0	none	0.092858	11	120	0.092858
chr3-197296850-A-ATT	chr3	197296850	A	ATT	285	PASS	0	none	9e-6	0	120	9e-6
chr3-197296850-A-T	chr3	197296850	A	T	285	PASS	0	none	0	0	120	1e-6
chr3-197296879-T-A	chr3	197296879	T	A	3215425	PASS	0	none	9e-6	0	112	9e-6
chr3-197296879-T-C	chr3	197296879	T	C	3215425	PASS	0.71217	eas	0.5247450000000006	69	112	0.71217
chr3-197296905-TAG-*	chr3	197296905	TAG	*	34944	VQSRTrancheINDEL95.00to96.00	0	none	0	0	116	1e-6
chr3-197296905-TAG-CAG	chr3	197296905	TAG	CAG	34944	VQSRTrancheINDEL95.00to96.00	0	none	0.004261	1	116	0.004261
chr3-197296905-TAG-T	chr3	197296905	TAG	T	34944	VQSRTrancheINDEL95.00to96.00	0	none	9e-6	0	116	9e-6
chr3-197296934-G-A	chr3	197296934	G	A	20718	PASS	0.031897	afr	0.001965	0	122	0.031897
chr3-197296953-TG-GG	chr3	197296953	TG	GG	1638539	PASS	0	none	3.6999999999999985e-5	0	118	3.6999999999999985e-5
chr3-197296953-TG-T	chr3	197296953	TG	T	1638539	PASS	0.024015	afr	0.003017	0	118	0.024015
chr3-197296953-TG-TCG	chr3	197296953	TG	TCG	1638539	PASS	0	none	0	0	118	1e-6
chr3-197296953-TG-TGCGG	chr3	197296953	TG	TGCGG	1638539	PASS	0	none	5.2999999999999994e-5	0	118	5.2999999999999994e-5
chr3-197296953-TG-TGG	chr3	197296953	TG	TGG	1638539	PASS	0	none	0.04223300000000002	5	118	0.04223300000000002
chr3-197296953-TG-TGGG	chr3	197296953	TG	TGGG	1638539	PASS	0	none	0.095402	15	118	0.095402
chr3-197296953-TG-TGGGCG	chr3	197296953	TG	TGGGCG	1638539	PASS	0	none	0	0	118	1e-6
chr3-197296953-TG-TGGGG	chr3	197296953	TG	TGGGG	1638539	PASS	0	none	0.103776	19	118	0.103776
chr3-197296953-TG-TGGGGG	chr3	197296953	TG	TGGGGG	1638539	PASS	0	none	0.005954	0	118	0.005954
chr3-197296953-TG-TGGGGGG	chr3	197296953	TG	TGGGGGG	1638539	PASS	0	none	1.27e-4	0	118	1.27e-4
chr3-197296953-TG-TGGGGGGG	chr3	197296953	TG	TGGGGGGG	1638539	PASS	0	none	0	0	118	1e-6
chr3-197296953-TG-TGTGG	chr3	197296953	TG	TGTGG	1638539	PASS	0	none	0	0	118	1e-6
chr3-197296962-G-C	chr3	197296962	G	C	1881008	PASS	9.9348e-4	eas	7.500000000000004e-4	0	122	9.9348e-4
chr3-197296962-G-GC	chr3	197296962	G	GC	1881008	PASS	0.33568	sas	0.186861	22	122	0.33568
chr3-197296962-G-GGA	chr3	197296962	G	GGA	1881008	PASS	3.7934e-4	amr	3.6999999999999985e-5	0	122	3.7934e-4
chr3-197296962-G-GGC	chr3	197296962	G	GGC	1881008	PASS	0.0040807	sas	0.002139	0	122	0.0040807
chr3-197296962-G-GGGC	chr3	197296962	G	GGGC	1881008	PASS	0	none	0	0	122	1e-6
chr3-197296963-CTAA-ATAA	chr3	197296963	CTAA	ATAA	1180609	PASS	0	none	3.6999999999999985e-5	0	116	3.6999999999999985e-5
chr3-197296963-CTAA-C	chr3	197296963	CTAA	C	1180609	PASS	0.23965	afr	0.09064900000000002	10	116	0.23965
chr3-197297380-A-G	chr3	197297380	A	G	25077	PASS	0.040393	afr	0.002115	1	130	0.040393
chr3-197297523-A-C	chr3	197297523	A	C	111	PASS	1.8185e-4	nfe	0	1	72	1.8185e-4
chr3-197297634-T-C	chr3	197297634	T	C	3796	PASS	0.038671	afr	9.370000000000004e-4	0	2	0.038671
chr3-197297699-C-A	chr3	197297699	C	A	256162	PASS	0.34452	sas	0.08715600000000001	0	0	0.34452
chr3-197297810-T-C	chr3	197297810	T	C	161507	PASS	0.52429	afr	0.088866	0	0	0.52429
chr3-197298238-C-T	chr3	197298238	C	T	585951	PASS	0.65101	eas	0.086219	36	114	0.65101
chr3-197298289-A-C	chr3	197298289	A	C	3318	PASS	0.0042461	amr	0.002162	2	92	0.0042461
chr3-197298475-A-G	chr3	197298475	A	G	74800	PASS	0.033902	afr	0.003144	1	134	0.033902
chr3-197298664-AG-*	chr3	197298664	AG	*	4687	VQSRTrancheINDEL99.90to99.95	0	none	0	0	0	1e-6
chr3-197298664-AG-A	chr3	197298664	AG	A	4687	VQSRTrancheINDEL99.90to99.95	0	none	0	0	0	1e-6
chr3-197298664-AG-CG	chr3	197298664	AG	CG	4687	VQSRTrancheINDEL99.90to99.95	0	none	5.2999999999999994e-5	0	0	5.2999999999999994e-5
chr3-197298664-AG-GG	chr3	197298664	AG	GG	4687	VQSRTrancheINDEL99.90to99.95	0	none	8.9e-5	0	0	8.9e-5
chr3-197298664-AG-TG	chr3	197298664	AG	TG	4687	VQSRTrancheINDEL99.90to99.95	0	none	0.002033	0	0	0.002033
chr3-197298679-C-*	chr3	197298679	C	*	15206	PASS	0	none	9e-6	0	4	9e-6
chr3-197298679-C-G	chr3	197298679	C	G	15206	PASS	0.18481	nfe	0.00989299999999998	1	4	0.18481
chr3-197298836-G-C	chr3	197298836	G	C	33261	PASS	0.03683	eas	0.003802	5	120	0.03683
chr3-197458057-A-G	chr3	197458057	A	G	30179	PASS	0.075032	nfe	0.01813300000000001	0	0	0.075032
chr3-197506481-TTGCCTGCCTGCC-*	chr3	197506481	TTGCCTGCCTGCC	*	175226	PASS	0	none	0.00158999999999999	0	0	0.00158999999999999
chr3-197506481-TTGCCTGCCTGCC-CTGCCTGCCTGCC	chr3	197506481	TTGCCTGCCTGCC	CTGCCTGCCTGCC	175226	PASS	0	none	5.2999999999999994e-5	0	0	5.2999999999999994e-5
chr3-197506481-TTGCCTGCCTGCC-T	chr3	197506481	TTGCCTGCCTGCC	T	175226	PASS	0	none	1.27e-4	0	0	1.27e-4
chr3-197506481-TTGCCTGCCTGCC-TTGCC	chr3	197506481	TTGCCTGCCTGCC	TTGCC	175226	PASS	0	none	0.08384200000000001	0	0	0.08384200000000001
chr3-197506481-TTGCCTGCCTGCC-TTGCCTGCC	chr3	197506481	TTGCCTGCCTGCC	TTGCCTGCC	175226	PASS	0	none	2.2000000000000003e-5	0	0	2.2000000000000003e-5
chr3-197506481-TTGCCTGCCTGCC-TTGCCTGCCTGCCTGCCTGCC	chr3	197506481	TTGCCTGCCTGCC	TTGCCTGCCTGCCTGCCTGCC	175226	PASS	0	none	9e-6	0	0	9e-6
chr3-197510487-G-C	chr3	197510487	G	C	159146	PASS	0.57725	nfe	0.10387200000000002	0	0	0.57725
chr3-197510611-TGTGTGTGTGTGTGTGTGTGTGTGTGTGTGTGTGTGTGTGTGTGTGTGTGTGTGTGTGTGTACATGTGTGTAAG-*	chr3	197510611	TGTGTGTGTGTGTGTGTGTGTGTGTGTGTGTGTGTGTGTGTGTGTGTGTGTGTGTGTGTGTACATGTGTGTAAG	*	2513.97	PASS	0	none	0.002132	0	0	0.002132
chr3-197510611-TGTGTGTGTGTGTGTGTGTGTGTGTGTGTGTGTGTGTGTGTGTGTGTGTGTGTGTGTGTGTACATGTGTGTAAG-T	chr3	197510611	TGTGTGTGTGTGTGTGTGTGTGTGTGTGTGTGTGTGTGTGTGTGTGTGTGTGTGTGTGTGTACATGTGTGTAAG	T	2513.97	PASS	0	none	0.00136999999999999	0	0	0.00136999999999999
chr3-197510613-TGTGTGTGTGTGTGTGTGTGTGTGTGTGTGTGTGTGTGTGTGTGTGTGTGTGTGTGTGTACATGTGTGTAAG-*	chr3	197510613	TGTGTGTGTGTGTGTGTGTGTGTGTGTGTGTGTGTGTGTGTGTGTGTGTGTGTGTGTGTACATGTGTGTAAG	*	1241.97	VQSRTrancheINDEL97.00to99.00	0	none	0.003714	0	0	0.003714
chr3-197510613-TGTGTGTGTGTGTGTGTGTGTGTGTGTGTGTGTGTGTGTGTGTGTGTGTGTGTGTGTGTACATGTGTGTAAG-T	chr3	197510613	TGTGTGTGTGTGTGTGTGTGTGTGTGTGTGTGTGTGTGTGTGTGTGTGTGTGTGTGTGTACATGTGTGTAAG	T	1241.97	VQSRTrancheINDEL97.00to99.00	0.0021662	nfe	5.39e-4	0	0	0.0021662
chr3-197510614-G-*	chr3	197510614	G	*	1194	PASS	0	none	0.004374	0	0	0.004374
chr3-197510614-G-C	chr3	197510614	G	C	1194	PASS	0.0038936	nfe	6.080000000000004e-4	0	0	0.0038936
chr3-197510615-TGTGTGTGTGTGTGTGTGTGTGTGTGTGTGTGTGTGTGTGTGTGTGTGTGTGTGTGTACATGTGTGTAAG-*	chr3	197510615	TGTGTGTGTGTGTGTGTGTGTGTGTGTGTGTGTGTGTGTGTGTGTGTGTGTGTGTGTACATGTGTGTAAG	*	739.97	PASS	0	none	0.004374	0	0	0.004374
chr3-197510615-TGTGTGTGTGTGTGTGTGTGTGTGTGTGTGTGTGTGTGTGTGTGTGTGTGTGTGTGTACATGTGTGTAAG-T	chr3	197510615	TGTGTGTGTGTGTGTGTGTGTGTGTGTGTGTGTGTGTGTGTGTGTGTGTGTGTGTGTACATGTGTGTAAG	T	739.97	PASS	0	none	3.3700000000000044e-4	0	0	3.3700000000000044e-4
chr3-197510617-TGTGTGTGTGTGTGTGTGTGTGTGTGTGTGTGTGTGTGTGTGTGTGTGTGTGTGTACATGTGTGTAAG-*	chr3	197510617	TGTGTGTGTGTGTGTGTGTGTGTGTGTGTGTGTGTGTGTGTGTGTGTGTGTGTGTACATGTGTGTAAG	*	495	VQSRTrancheINDEL95.00to96.00	0	none	0.004808	0	0	0.004808
chr3-197510617-TGTGTGTGTGTGTGTGTGTGTGTGTGTGTGTGTGTGTGTGTGTGTGTGTGTGTGTACATGTGTGTAAG-CGTGTGTGTGTGTGTGTGTGTGTGTGTGTGTGTGTGTGTGTGTGTGTGTGTGTGTACATGTGTGTAAG	chr3	197510617	TGTGTGTGTGTGTGTGTGTGTGTGTGTGTGTGTGTGTGTGTGTGTGTGTGTGTGTACATGTGTGTAAG	CGTGTGTGTGTGTGTGTGTGTGTGTGTGTGTGTGTGTGTGTGTGTGTGTGTGTGTACATGTGTGTAAG	495	VQSRTrancheINDEL95.00to96.00	0	none	0	0	0	1e-6
chr3-197510617-TGTGTGTGTGTGTGTGTGTGTGTGTGTGTGTGTGTGTGTGTGTGTGTGTGTGTGTACATGTGTGTAAG-T	chr3	197510617	TGTGTGTGTGTGTGTGTGTGTGTGTGTGTGTGTGTGTGTGTGTGTGTGTGTGTGTACATGTGTGTAAG	T	495	VQSRTrancheINDEL95.00to96.00	0	none	2.2899999999999996e-4	0	0	2.2899999999999996e-4
chr3-197510619-TGTGTGTGTGTGTGTGTGTGTGTGTGTGTGTGTGTGTGTGTGTGTGTGTGTGTACATGTGTGTAAG-*	chr3	197510619	TGTGTGTGTGTGTGTGTGTGTGTGTGTGTGTGTGTGTGTGTGTGTGTGTGTGTACATGTGTGTAAG	*	191.97	VQSRTrancheINDEL97.00to99.00	0	none	0.005166	0	0	0.005166
chr3-197510619-TGTGTGTGTGTGTGTGTGTGTGTGTGTGTGTGTGTGTGTGTGTGTGTGTGTGTACATGTGTGTAAG-T	chr3	197510619	TGTGTGTGTGTGTGTGTGTGTGTGTGTGTGTGTGTGTGTGTGTGTGTGTGTGTACATGTGTGTAAG	T	191.97	VQSRTrancheINDEL97.00to99.00	0	none	3.6999999999999985e-5	0	0	3.6999999999999985e-5
chr3-197510625-TGTGTGTGTGTGTGTGTGTGTGTGTGTGTGTGTGTGTGTGTGTGTGTACATGTGTGTAAG-*	chr3	197510625	TGTGTGTGTGTGTGTGTGTGTGTGTGTGTGTGTGTGTGTGTGTGTGTACATGTGTGTAAG	*	41.97	VQSRTrancheINDEL95.00to96.00	0	none	0.005166	0	0	0.005166
chr3-197510625-TGTGTGTGTGTGTGTGTGTGTGTGTGTGTGTGTGTGTGTGTGTGTGTACATGTGTGTAAG-T	chr3	197510625	TGTGTGTGTGTGTGTGTGTGTGTGTGTGTGTGTGTGTGTGTGTGTGTACATGTGTGTAAG	T	41.97	VQSRTrancheINDEL95.00to96.00	0	none	9e-6	0	0	9e-6
chr3-197510625-TGTGTGTGTGTGTGTGTGTGTGTGTGTGTGTGTGTGTGTGTGTGTGTACATGTGTGTAAG-TAAGCACCACGTGTGTGTGTGTGTGTGTGTGTGTGTGTGTGTGTGTGTGTGTGTGTACATGTGTGTAAG	chr3	197510625	TGTGTGTGTGTGTGTGTGTGTGTGTGTGTGTGTGTGTGTGTGTGTGTACATGTGTGTAAG	TAAGCACCACGTGTGTGTGTGTGTGTGTGTGTGTGTGTGTGTGTGTGTGTGTGTGTACATGTGTGTAAG	41.97	VQSRTrancheINDEL95.00to96.00	0	none	0	0	0	1e-6
chr3-197510626-G-*	chr3	197510626	G	*	60	VQSRTrancheSNP99.80to99.90	0	none	0.005115	0	0	0.005115
chr3-197510626-G-C	chr3	197510626	G	C	60	VQSRTrancheSNP99.80to99.90	0	none	9e-6	0	0	9e-6
chr3-197510629-TGTGTGTGTGTGTGTGTGTGTGTGTGTGTGTGTGTGTGTGTGTACATGTGTGTAAG-*	chr3	197510629	TGTGTGTGTGTGTGTGTGTGTGTGTGTGTGTGTGTGTGTGTGTACATGTGTGTAAG	*	96	PASS	0	none	0.005115	0	0	0.005115
chr3-197510629-TGTGTGTGTGTGTGTGTGTGTGTGTGTGTGTGTGTGTGTGTGTACATGTGTGTAAG-AGTGTGTGTGTGTGTGTGTGTGTGTGTGTGTGTGTGTGTGTGTACATGTGTGTAAG	chr3	197510629	TGTGTGTGTGTGTGTGTGTGTGTGTGTGTGTGTGTGTGTGTGTACATGTGTGTAAG	AGTGTGTGTGTGTGTGTGTGTGTGTGTGTGTGTGTGTGTGTGTACATGTGTGTAAG	96	PASS	0	none	0	0	0	1e-6
chr3-197510629-TGTGTGTGTGTGTGTGTGTGTGTGTGTGTGTGTGTGTGTGTGTACATGTGTGTAAG-T	chr3	197510629	TGTGTGTGTGTGTGTGTGTGTGTGTGTGTGTGTGTGTGTGTGTACATGTGTGTAAG	T	96	PASS	0	none	9e-6	0	0	9e-6
chr3-197510637-TGTGTGTGTGTGTGTGTGTGTGTGTGTGTGTGTGTACATGTGTGTAAG-*	chr3	197510637	TGTGTGTGTGTGTGTGTGTGTGTGTGTGTGTGTGTACATGTGTGTAAG	*	6778	PASS	0	none	0.004578	0	0	0.004578
chr3-197510637-TGTGTGTGTGTGTGTGTGTGTGTGTGTGTGTGTGTACATGTGTGTAAG-CGTGTGTGTGTGTGTGTGTGTGTGTGTGTGTGTGTACATGTGTGTAAG	chr3	197510637	TGTGTGTGTGTGTGTGTGTGTGTGTGTGTGTGTGTACATGTGTGTAAG	CGTGTGTGTGTGTGTGTGTGTGTGTGTGTGTGTGTACATGTGTGTAAG	6778	PASS	0	none	0	0	0	1e-6
chr3-197510637-TGTGTGTGTGTGTGTGTGTGTGTGTGTGTGTGTGTACATGTGTGTAAG-T	chr3	197510637	TGTGTGTGTGTGTGTGTGTGTGTGTGTGTGTGTGTACATGTGTGTAAG	T	6778	PASS	0	none	0.004834	0	0	0.004834
chr3-197510638-GTGTGTGTGTGTGTGTGTGTGTGTGTGTGTGTGTACA-*	chr3	197510638	GTGTGTGTGTGTGTGTGTGTGTGTGTGTGTGTGTACA	*	93	VQSRTrancheINDEL99.50to99.90	0	none	0.009762	0	0	0.009762
chr3-197510638-GTGTGTGTGTGTGTGTGTGTGTGTGTGTGTGTGTACA-ATGTGTGTGTGTGTGTGTGTGTGTGTGTGTGTGTACA	chr3	197510638	GTGTGTGTGTGTGTGTGTGTGTGTGTGTGTGTGTACA	ATGTGTGTGTGTGTGTGTGTGTGTGTGTGTGTGTACA	93	VQSRTrancheINDEL99.50to99.90	0	none	0	0	0	1e-6
chr3-197510638-GTGTGTGTGTGTGTGTGTGTGTGTGTGTGTGTGTACA-G	chr3	197510638	GTGTGTGTGTGTGTGTGTGTGTGTGTGTGTGTGTACA	G	93	VQSRTrancheINDEL99.50to99.90	0	none	3.6999999999999985e-5	0	0	3.6999999999999985e-5
chr3-197510640-GTGTGTGTGTGTGTGTGTGTGTGTGTGTGTGTACA-*	chr3	197510640	GTGTGTGTGTGTGTGTGTGTGTGTGTGTGTGTACA	*	189	PASS	0	none	0.00986599999999998	0	0	0.00986599999999998
chr3-197510640-GTGTGTGTGTGTGTGTGTGTGTGTGTGTGTGTACA-ATGTGTGTGTGTGTGTGTGTGTGTGTGTGTGTACA	chr3	197510640	GTGTGTGTGTGTGTGTGTGTGTGTGTGTGTGTACA	ATGTGTGTGTGTGTGTGTGTGTGTGTGTGTGTACA	189	PASS	0	none	0	0	0	1e-6
chr3-197510640-GTGTGTGTGTGTGTGTGTGTGTGTGTGTGTGTACA-G	chr3	197510640	GTGTGTGTGTGTGTGTGTGTGTGTGTGTGTGTACA	G	189	PASS	0	none	3.6999999999999985e-5	0	0	3.6999999999999985e-5
chr3-197510640-GTGTGTGTGTGTGTGTGTGTGTGTGTGTGTGTACA-GACA	chr3	197510640	GTGTGTGTGTGTGTGTGTGTGTGTGTGTGTGTACA	GACA	189	PASS	0	none	9e-6	0	0	9e-6
chr3-197510642-GTGTGTGTGTGTGTGTGTGTGTGTGTGTGTACA-*	chr3	197510642	GTGTGTGTGTGTGTGTGTGTGTGTGTGTGTACA	*	93	PASS	0	none	0.01004799999999999	0	0	0.01004799999999999
chr3-197510642-GTGTGTGTGTGTGTGTGTGTGTGTGTGTGTACA-ATGTGTGTGTGTGTGTGTGTGTGTGTGTGTACA	chr3	197510642	GTGTGTGTGTGTGTGTGTGTGTGTGTGTGTACA	ATGTGTGTGTGTGTGTGTGTGTGTGTGTGTACA	93	PASS	0	none	0	0	0	1e-6
chr3-197510642-GTGTGTGTGTGTGTGTGTGTGTGTGTGTGTACA-G	chr3	197510642	GTGTGTGTGTGTGTGTGTGTGTGTGTGTGTACA	G	93	PASS	0	none	0	0	0	1e-6
chr3-197510642-GTGTGTGTGTGTGTGTGTGTGTGTGTGTGTACA-GGTGTGTGTGTGTGTGTGTGTGTGTGTGTACA	chr3	197510642	GTGTGTGTGTGTGTGTGTGTGTGTGTGTGTACA	GGTGTGTGTGTGTGTGTGTGTGTGTGTGTACA	93	PASS	0	none	9e-6	0	0	9e-6
chr3-197510643-TGTGTGTGTGTGTGTGTGTGTGTGTGTGTACATGTGTGTAAG-*	chr3	197510643	TGTGTGTGTGTGTGTGTGTGTGTGTGTGTACATGTGTGTAAG	*	50.97	VQSRTrancheINDEL99.00to99.50	0	none	0.01012599999999999	0	0	0.01012599999999999
chr3-197510643-TGTGTGTGTGTGTGTGTGTGTGTGTGTGTACATGTGTGTAAG-T	chr3	197510643	TGTGTGTGTGTGTGTGTGTGTGTGTGTGTACATGTGTGTAAG	T	50.97	VQSRTrancheINDEL99.00to99.50	0	none	9e-6	0	0	9e-6
chr3-197510644-GTGTGTGTGTGTGTGTGTGTGTGTGTGTACATGTGTGTAAGGTGTGTGTGTGTGTGTGTGTGTGTGTGTGTGT-*	chr3	197510644	GTGTGTGTGTGTGTGTGTGTGTGTGTGTACATGTGTGTAAGGTGTGTGTGTGTGTGTGTGTGTGTGTGTGTGT	*	50.97	VQSRTrancheINDEL95.00to96.00	0	none	0.01012599999999999	0	0	0.01012599999999999
chr3-197510644-GTGTGTGTGTGTGTGTGTGTGTGTGTGTACATGTGTGTAAGGTGTGTGTGTGTGTGTGTGTGTGTGTGTGTGT-G	chr3	197510644	GTGTGTGTGTGTGTGTGTGTGTGTGTGTACATGTGTGTAAGGTGTGTGTGTGTGTGTGTGTGTGTGTGTGTGT	G	50.97	VQSRTrancheINDEL95.00to96.00	0	none	9e-6	0	0	9e-6
chr3-197510644-GTGTGTGTGTGTGTGTGTGTGTGTGTGTACATGTGTGTAAGGTGTGTGTGTGTGTGTGTGTGTGTGTGTGTGT-GTGTGTGTAAGGTGTGTGTGTGTGTGTGTGTGTGTGTGTGTGT	chr3	197510644	GTGTGTGTGTGTGTGTGTGTGTGTGTGTACATGTGTGTAAGGTGTGTGTGTGTGTGTGTGTGTGTGTGTGTGT	GTGTGTGTAAGGTGTGTGTGTGTGTGTGTGTGTGTGTGTGTGT	50.97	VQSRTrancheINDEL95.00to96.00	0	none	9e-6	0	0	9e-6
chr3-197510645-TGTGTGTGTGTGTGTGTGTGTGTGTGTACATGTGTGTAAG-*	chr3	197510645	TGTGTGTGTGTGTGTGTGTGTGTGTGTACATGTGTGTAAG	*	133.97	VQSRTrancheINDEL99.00to99.50	0	none	0.01022999999999999	0	0	0.01022999999999999
chr3-197510645-TGTGTGTGTGTGTGTGTGTGTGTGTGTACATGTGTGTAAG-T	chr3	197510645	TGTGTGTGTGTGTGTGTGTGTGTGTGTACATGTGTGTAAG	T	133.97	VQSRTrancheINDEL99.00to99.50	0	none	2.2000000000000003e-5	0	0	2.2000000000000003e-5
chr3-197510645-TGTGTGTGTGTGTGTGTGTGTGTGTGTACATGTGTGTAAG-TATGTGTGTAAG	chr3	197510645	TGTGTGTGTGTGTGTGTGTGTGTGTGTACATGTGTGTAAG	TATGTGTGTAAG	133.97	VQSRTrancheINDEL99.00to99.50	0	none	9e-6	0	0	9e-6
chr3-197510646-G-*	chr3	197510646	G	*	60	VQSRTrancheSNP99.70to99.80	0	none	0.01030799999999999	0	0	0.01030799999999999
chr3-197510646-G-A	chr3	197510646	G	A	60	VQSRTrancheSNP99.70to99.80	0	none	3.6999999999999985e-5	0	0	3.6999999999999985e-5
chr3-197510647-TGTGTGTGTGTGTGTGTGTGTGTGTACATGTGTGTAAG-*	chr3	197510647	TGTGTGTGTGTGTGTGTGTGTGTGTACATGTGTGTAAG	*	105	VQSRTrancheINDEL97.00to99.00	0	none	0.01030799999999999	0	0	0.01030799999999999
chr3-197510647-TGTGTGTGTGTGTGTGTGTGTGTGTACATGTGTGTAAG-CGTGTGTGTGTGTGTGTGTGTGTGTACATGTGTGTAAG	chr3	197510647	TGTGTGTGTGTGTGTGTGTGTGTGTACATGTGTGTAAG	CGTGTGTGTGTGTGTGTGTGTGTGTACATGTGTGTAAG	105	VQSRTrancheINDEL97.00to99.00	0	none	9e-6	0	0	9e-6
chr3-197510647-TGTGTGTGTGTGTGTGTGTGTGTGTACATGTGTGTAAG-GGTGTGTGTGTGTGTGTGTGTGTGTACATGTGTGTAAG	chr3	197510647	TGTGTGTGTGTGTGTGTGTGTGTGTACATGTGTGTAAG	GGTGTGTGTGTGTGTGTGTGTGTGTACATGTGTGTAAG	105	VQSRTrancheINDEL97.00to99.00	0	none	9e-6	0	0	9e-6
chr3-197510647-TGTGTGTGTGTGTGTGTGTGTGTGTACATGTGTGTAAG-T	chr3	197510647	TGTGTGTGTGTGTGTGTGTGTGTGTACATGTGTGTAAG	T	105	VQSRTrancheINDEL97.00to99.00	0	none	9e-6	0	0	9e-6
chr3-197510648-G-*	chr3	197510648	G	*	105	VQSRTrancheSNP99.80to99.90	0	none	0.01035999999999999	0	0	0.01035999999999999
chr3-197510648-G-A	chr3	197510648	G	A	105	VQSRTrancheSNP99.80to99.90	0	none	6.999999999999998e-5	0	0	6.999999999999998e-5
chr3-197510649-TGTGTGTGTGTGTGTGTGTGTGTACATGTGTGTAAG-*	chr3	197510649	TGTGTGTGTGTGTGTGTGTGTGTACATGTGTGTAAG	*	93	PASS	0	none	0.01035999999999999	0	0	0.01035999999999999
chr3-197510649-TGTGTGTGTGTGTGTGTGTGTGTACATGTGTGTAAG-CGTGTGTGTGTGTGTGTGTGTGTACATGTGTGTAAG	chr3	197510649	TGTGTGTGTGTGTGTGTGTGTGTACATGTGTGTAAG	CGTGTGTGTGTGTGTGTGTGTGTACATGTGTGTAAG	93	PASS	0	none	9e-6	0	0	9e-6
chr3-197510649-TGTGTGTGTGTGTGTGTGTGTGTACATGTGTGTAAG-T	chr3	197510649	TGTGTGTGTGTGTGTGTGTGTGTACATGTGTGTAAG	T	93	PASS	0	none	0	0	0	1e-6
chr3-197510651-TGTGTGTGTGTGTGTGTGTGTACATGTGTGTAAG-*	chr3	197510651	TGTGTGTGTGTGTGTGTGTGTACATGTGTGTAAG	*	176.97	VQSRTrancheINDEL95.00to96.00	0	none	0.01038599999999999	0	0	0.01038599999999999
chr3-197510651-TGTGTGTGTGTGTGTGTGTGTACATGTGTGTAAG-T	chr3	197510651	TGTGTGTGTGTGTGTGTGTGTACATGTGTGTAAG	T	176.97	VQSRTrancheINDEL95.00to96.00	0	none	9e-6	0	0	9e-6
chr3-197510651-TGTGTGTGTGTGTGTGTGTGTACATGTGTGTAAG-TATGTGTGTAAG	chr3	197510651	TGTGTGTGTGTGTGTGTGTGTACATGTGTGTAAG	TATGTGTGTAAG	176.97	VQSRTrancheINDEL95.00to96.00	0	none	0	0	0	1e-6
chr3-197510653-TGTGTGTGTGTGTGTGTGTACATGTGTGTAAG-*	chr3	197510653	TGTGTGTGTGTGTGTGTGTACATGTGTGTAAG	*	276.97	VQSRTrancheINDEL99.00to99.50	0	none	0.01046499999999999	0	0	0.01046499999999999
chr3-197510653-TGTGTGTGTGTGTGTGTGTACATGTGTGTAAG-T	chr3	197510653	TGTGTGTGTGTGTGTGTGTACATGTGTGTAAG	T	276.97	VQSRTrancheINDEL99.00to99.50	0	none	3.6999999999999985e-5	0	0	3.6999999999999985e-5
chr3-197510655-TGTGTGTGTGTGTGTGTACATGTGTGTAAG-*	chr3	197510655	TGTGTGTGTGTGTGTGTACATGTGTGTAAG	*	51.97	VQSRTrancheINDEL99.00to99.50	0	none	0.01056899999999999	0	0	0.01056899999999999
chr3-197510655-TGTGTGTGTGTGTGTGTACATGTGTGTAAG-T	chr3	197510655	TGTGTGTGTGTGTGTGTACATGTGTGTAAG	T	51.97	VQSRTrancheINDEL99.00to99.50	0	none	9e-6	0	0	9e-6
chr3-197510661-TGTGTGTGTGTACATGTGTGTAAG-*	chr3	197510661	TGTGTGTGTGTACATGTGTGTAAG	*	144.97	VQSRTrancheINDEL95.00to96.00	0	none	0.01067299999999998	0	0	0.01067299999999998
chr3-197510661-TGTGTGTGTGTACATGTGTGTAAG-T	chr3	197510661	TGTGTGTGTGTACATGTGTGTAAG	T	144.97	VQSRTrancheINDEL95.00to96.00	0	none	3.6999999999999985e-5	0	0	3.6999999999999985e-5
chr3-197510663-TGTGTGTGTACATGTGTGTAAG-*	chr3	197510663	TGTGTGTGTACATGTGTGTAAG	*	50.97	VQSRTrancheINDEL97.00to99.00	0	none	0.01077699999999998	0	0	0.01077699999999998
chr3-197510663-TGTGTGTGTACATGTGTGTAAG-T	chr3	197510663	TGTGTGTGTACATGTGTGTAAG	T	50.97	VQSRTrancheINDEL97.00to99.00	0	none	9e-6	0	0	9e-6
chr3-197510665-TGTGTGTACATGTGTGTAAG-*	chr3	197510665	TGTGTGTACATGTGTGTAAG	*	365.97	VQSRTrancheINDEL97.00to99.00	0	none	0.01082899999999999	0	0	0.01082899999999999
chr3-197510665-TGTGTGTACATGTGTGTAAG-T	chr3	197510665	TGTGTGTACATGTGTGTAAG	T	365.97	VQSRTrancheINDEL97.00to99.00	0	none	1.47e-4	0	0	1.47e-4
chr3-197510667-TGTGTACATGTGTGTAAG-*	chr3	197510667	TGTGTACATGTGTGTAAG	*	275.97	VQSRTrancheINDEL97.00to99.00	0	none	0.01108999999999999	0	0	0.01108999999999999
chr3-197510667-TGTGTACATGTGTGTAAG-T	chr3	197510667	TGTGTACATGTGTGTAAG	T	275.97	VQSRTrancheINDEL97.00to99.00	0	none	6.999999999999998e-5	0	0	6.999999999999998e-5
chr3-197510669-TGTACATGTGTGTAAG-*	chr3	197510669	TGTACATGTGTGTAAG	*	236.97	VQSRTrancheINDEL97.00to99.00	0	none	0.011298	0	0	0.011298
chr3-197510669-TGTACATGTGTGTAAG-T	chr3	197510669	TGTACATGTGTGTAAG	T	236.97	VQSRTrancheINDEL97.00to99.00	0	none	8.9e-5	0	0	8.9e-5
chr3-197510670-GTACA-*	chr3	197510670	GTACA	*	2683.97	PASS	0	none	0.01148099999999998	0	0	0.01148099999999998
chr3-197510670-GTACA-G	chr3	197510670	GTACA	G	2683.97	PASS	5.8828e-4	nfe	0.00154099999999999	0	0	0.00154099999999999
chr3-197510671-TACATGTGTGTAAG-*	chr3	197510671	TACATGTGTGTAAG	*	15897.97	VQSRTrancheINDEL97.00to99.00	0	none	0.01330799999999999	0	0	0.01330799999999999
chr3-197510671-TACATGTGTGTAAG-T	chr3	197510671	TACATGTGTGTAAG	T	15897.97	VQSRTrancheINDEL97.00to99.00	0.003063	sas	0.007688	0	0	0.007688
chr3-197510671-TACATGTGTGTAAG-TATGTGTGTAAG	chr3	197510671	TACATGTGTGTAAG	TATGTGTGTAAG	15897.97	VQSRTrancheINDEL97.00to99.00	0	none	2.2000000000000003e-5	0	0	2.2000000000000003e-5
chr3-197510671-TACATGTGTGTAAG-TTGTGTGTAAG	chr3	197510671	TACATGTGTGTAAG	TTGTGTGTAAG	15897.97	VQSRTrancheINDEL97.00to99.00	0	none	2.2000000000000003e-5	0	0	2.2000000000000003e-5
chr3-197510672-ACATGTGTGTAAGGTGTGTGTGTGTGTGTGTGTGTGTGTGTGT-*	chr3	197510672	ACATGTGTGTAAGGTGTGTGTGTGTGTGTGTGTGTGTGTGTGT	*	41.97	PASS	0	none	0.02160700000000001	0	0	0.02160700000000001
chr3-197510672-ACATGTGTGTAAGGTGTGTGTGTGTGTGTGTGTGTGTGTGTGT-A	chr3	197510672	ACATGTGTGTAAGGTGTGTGTGTGTGTGTGTGTGTGTGTGTGT	A	41.97	PASS	0	none	0	0	0	1e-6
chr3-197510673-CATGTGTGTAAGGTGTGTGTGTGTGTGTGTGTGTGTGTGTGTGTGT-*	chr3	197510673	CATGTGTGTAAGGTGTGTGTGTGTGTGTGTGTGTGTGTGTGTGTGT	*	970	VQSRTrancheINDEL99.00to99.50	0	none	0.02163300000000001	0	0	0.02163300000000001
chr3-197510673-CATGTGTGTAAGGTGTGTGTGTGTGTGTGTGTGTGTGTGTGTGTGT-C	chr3	197510673	CATGTGTGTAAGGTGTGTGTGTGTGTGTGTGTGTGTGTGTGTGTGT	C	970	VQSRTrancheINDEL99.00to99.50	0	none	3.3700000000000044e-4	0	0	3.3700000000000044e-4
chr3-197510673-CATGTGTGTAAGGTGTGTGTGTGTGTGTGTGTGTGTGTGTGTGTGT-CTGTGTGTGTGTGTGTGTGTGTGTGTGTGTGTGT	chr3	197510673	CATGTGTGTAAGGTGTGTGTGTGTGTGTGTGTGTGTGTGTGTGTGT	CTGTGTGTGTGTGTGTGTGTGTGTGTGTGTGTGT	970	VQSRTrancheINDEL99.00to99.50	0	none	9e-6	0	0	9e-6
chr3-197510673-CATGTGTGTAAGGTGTGTGTGTGTGTGTGTGTGTGTGTGTGTGTGT-TATGTGTGTAAGGTGTGTGTGTGTGTGTGTGTGTGTGTGTGTGTGT	chr3	197510673	CATGTGTGTAAGGTGTGTGTGTGTGTGTGTGTGTGTGTGTGTGTGT	TATGTGTGTAAGGTGTGTGTGTGTGTGTGTGTGTGTGTGTGTGTGT	970	VQSRTrancheINDEL99.00to99.50	0	none	0	0	0	1e-6
chr3-197510674-ATGTGTGTAAGGTGTGTGTGTGTGTGTGTGTGTGTGTGTGTGTG-*	chr3	197510674	ATGTGTGTAAGGTGTGTGTGTGTGTGTGTGTGTGTGTGTGTGTG	*	477	VQSRTrancheINDEL99.50to99.90	0	none	0.022028	0	0	0.022028
chr3-197510674-ATGTGTGTAAGGTGTGTGTGTGTGTGTGTGTGTGTGTGTGTGTG-A	chr3	197510674	ATGTGTGTAAGGTGTGTGTGTGTGTGTGTGTGTGTGTGTGTGTG	A	477	VQSRTrancheINDEL99.50to99.90	0	none	9e-6	0	0	9e-6
chr3-197510674-ATGTGTGTAAGGTGTGTGTGTGTGTGTGTGTGTGTGTGTGTGTG-ATGTGTGTGTGTGTGTGTGTG	chr3	197510674	ATGTGTGTAAGGTGTGTGTGTGTGTGTGTGTGTGTGTGTGTGTG	ATGTGTGTGTGTGTGTGTGTG	477	VQSRTrancheINDEL99.50to99.90	0	none	3.6999999999999985e-5	0	0	3.6999999999999985e-5
chr3-197510674-ATGTGTGTAAGGTGTGTGTGTGTGTGTGTGTGTGTGTGTGTGTG-ATGTGTGTGTGTGTGTGTGTGTGTG	chr3	197510674	ATGTGTGTAAGGTGTGTGTGTGTGTGTGTGTGTGTGTGTGTGTG	ATGTGTGTGTGTGTGTGTGTGTGTG	477	VQSRTrancheINDEL99.50to99.90	0	none	0	0	0	1e-6
chr3-197510674-ATGTGTGTAAGGTGTGTGTGTGTGTGTGTGTGTGTGTGTGTGTG-GTGTGTGTAAGGTGTGTGTGTGTGTGTGTGTGTGTGTGTGTGTG	chr3	197510674	ATGTGTGTAAGGTGTGTGTGTGTGTGTGTGTGTGTGTGTGTGTG	GTGTGTGTAAGGTGTGTGTGTGTGTGTGTGTGTGTGTGTGTGTG	477	VQSRTrancheINDEL99.50to99.90	0	none	2.2000000000000003e-5	0	0	2.2000000000000003e-5
chr3-197510677-TGTGTAAG-*	chr3	197510677	TGTGTAAG	*	50.97	VQSRTrancheINDEL99.00to99.50	0	none	0.019948	0	0	0.019948
chr3-197510677-TGTGTAAG-T	chr3	197510677	TGTGTAAG	T	50.97	VQSRTrancheINDEL99.00to99.50	0	none	9e-6	0	0	9e-6
chr3-197510679-TGTAAG-*	chr3	197510679	TGTAAG	*	41.97	VQSRTrancheINDEL99.50to99.90	0	none	0.02000000000000002	0	0	0.02000000000000002
chr3-197510679-TGTAAG-T	chr3	197510679	TGTAAG	T	41.97	VQSRTrancheINDEL99.50to99.90	0	none	0	0	0	1e-6
chr3-197510681-TAAG-*	chr3	197510681	TAAG	*	150.97	VQSRTrancheINDEL99.50to99.90	0	none	0.02002700000000002	0	0	0.02002700000000002
chr3-197510681-TAAG-T	chr3	197510681	TAAG	T	150.97	VQSRTrancheINDEL99.50to99.90	0	none	6.999999999999998e-5	0	0	6.999999999999998e-5
chr3-197510683-AGGTGTGTGTGTGTGTGTGTGTGTGTGTGTGTGTGTAC-*	chr3	197510683	AGGTGTGTGTGTGTGTGTGTGTGTGTGTGTGTGTGTAC	*	288	PASS	0	none	0.02018500000000002	0	0	0.02018500000000002
chr3-197510683-AGGTGTGTGTGTGTGTGTGTGTGTGTGTGTGTGTGTAC-A	chr3	197510683	AGGTGTGTGTGTGTGTGTGTGTGTGTGTGTGTGTGTAC	A	288	PASS	0	none	1.6699999999999994e-4	0	0	1.6699999999999994e-4
chr3-197510683-AGGTGTGTGTGTGTGTGTGTGTGTGTGTGTGTGTGTAC-GGGTGTGTGTGTGTGTGTGTGTGTGTGTGTGTGTGTAC	chr3	197510683	AGGTGTGTGTGTGTGTGTGTGTGTGTGTGTGTGTGTAC	GGGTGTGTGTGTGTGTGTGTGTGTGTGTGTGTGTGTAC	288	PASS	0	none	0	0	0	1e-6
chr3-197510684-GGTGTGTGTGTGT-*	chr3	197510684	GGTGTGTGTGTGT	*	15315.97	PASS	0	none	0.02024300000000001	0	0	0.02024300000000001
chr3-197510684-GGTGTGTGTGTGT-G	chr3	197510684	GGTGTGTGTGTGT	G	15315.97	PASS	0	none	9e-6	0	0	9e-6
chr3-197510684-GGTGTGTGTGTGT-GCACCACGTGTGTGTGTGT	chr3	197510684	GGTGTGTGTGTGT	GCACCACGTGTGTGTGTGT	15315.97	PASS	0	none	9e-6	0	0	9e-6
chr3-197510684-GGTGTGTGTGTGT-GGT	chr3	197510684	GGTGTGTGTGTGT	GGT	15315.97	PASS	0	none	6.999999999999998e-5	0	0	6.999999999999998e-5
chr3-197510684-GGTGTGTGTGTGT-GGTGT	chr3	197510684	GGTGTGTGTGTGT	GGTGT	15315.97	PASS	0	none	0.00122499999999999	0	0	0.00122499999999999
chr3-197510684-GGTGTGTGTGTGT-GGTGTGT	chr3	197510684	GGTGTGTGTGTGT	GGTGTGT	15315.97	PASS	0	none	4.480000000000004e-4	0	0	4.480000000000004e-4
chr3-197510684-GGTGTGTGTGTGT-GGTGTGTGT	chr3	197510684	GGTGTGTGTGTGT	GGTGTGTGT	15315.97	PASS	0	none	8.420000000000002e-4	0	0	8.420000000000002e-4
chr3-197510684-GGTGTGTGTGTGT-GGTGTGTGTGT	chr3	197510684	GGTGTGTGTGTGT	GGTGTGTGTGT	15315.97	PASS	0	none	0.00156499999999999	0	0	0.00156499999999999
chr3-197510684-GGTGTGTGTGTGT-GGTGTGTGTGTGTGT	chr3	197510684	GGTGTGTGTGTGT	GGTGTGTGTGTGTGT	15315.97	PASS	0	none	0.00161399999999999	0	0	0.00161399999999999
chr3-197510684-GGTGTGTGTGTGT-GGTGTGTGTGTGTGTGT	chr3	197510684	GGTGTGTGTGTGT	GGTGTGTGTGTGTGTGT	15315.97	PASS	0	none	3.6999999999999985e-5	0	0	3.6999999999999985e-5
chr3-197510684-GGTGTGTGTGTGT-GGTGTGTGTGTGTGTGTGT	chr3	197510684	GGTGTGTGTGTGT	GGTGTGTGTGTGTGTGTGT	15315.97	PASS	0	none	2.2000000000000003e-5	0	0	2.2000000000000003e-5
chr3-197510684-GGTGTGTGTGTGT-GGTGTGTGTGTGTGTGTGTGT	chr3	197510684	GGTGTGTGTGTGT	GGTGTGTGTGTGTGTGTGTGT	15315.97	PASS	0	none	9e-6	0	0	9e-6
chr3-197510695-G-*	chr3	197510695	G	*	60	VQSRTrancheSNP99.95to100.00	0	none	9.130000000000004e-4	0	0	9.130000000000004e-4
chr3-197510695-G-A	chr3	197510695	G	A	60	VQSRTrancheSNP99.95to100.00	0	none	9e-6	0	0	9e-6
chr3-197510696-T-*	chr3	197510696	T	*	82.97	VQSRTrancheINDEL99.50to99.90	0	none	9.130000000000004e-4	0	0	9.130000000000004e-4
chr3-197510696-T-TAC	chr3	197510696	T	TAC	82.97	VQSRTrancheINDEL99.50to99.90	0	none	9e-6	0	0	9e-6
chr3-197510697-G-*	chr3	197510697	G	*	137	VQSRTrancheSNP99.95to100.00	0	none	8.66e-4	0	0	8.66e-4
chr3-197510697-G-A	chr3	197510697	G	A	137	VQSRTrancheSNP99.95to100.00	0	none	3.6999999999999985e-5	0	0	3.6999999999999985e-5
chr3-197510699-G-*	chr3	197510699	G	*	54	VQSRTrancheSNP99.90to99.95	0	none	7.480000000000004e-4	0	0	7.480000000000004e-4
chr3-197510699-G-A	chr3	197510699	G	A	54	VQSRTrancheSNP99.90to99.95	0	none	0	0	0	1e-6
chr3-197510701-G-*	chr3	197510701	G	*	51	VQSRTrancheSNP99.70to99.80	0	none	7.480000000000004e-4	0	0	7.480000000000004e-4
chr3-197510701-G-A	chr3	197510701	G	A	51	VQSRTrancheSNP99.70to99.80	0	none	0	0	0	1e-6
chr3-197511453-A-G	chr3	197511453	A	G	1355869	PASS	0.77969	afr	0.4040359999999995	1	2	0.77969
chr3-197511453-A-T	chr3	197511453	A	T	1355869	PASS	0	none	3.6999999999999985e-5	0	2	3.6999999999999985e-5
chr3-197511463-A-C	chr3	197511463	A	C	739589	PASS	0	none	0	0	6	1e-6
chr3-197511463-A-G	chr3	197511463	A	G	739589	PASS	0.37061	nfe	0.197608	1	6	0.37061
chr3-197511539-GA-G	chr3	197511539	GA	G	66062.97	PASS	0.04604	eas	0.01365699999999999	3	94	0.04604
chr3-197511616-C-T	chr3	197511616	C	T	1126814	PASS	0.29093	nfe	0.165961	42	134	0.29093
chr3-197511669-C-T	chr3	197511669	C	T	324245	PASS	0.10985	afr	0.02950400000000001	4	134	0.10985
chr3-197511693-G-T	chr3	197511693	G	T	1197242	PASS	0.21634	afr	0.092357	11	134	0.21634
chr3-197511722-A-C	chr3	197511722	A	C	694	PASS	0	none	0	1	134	1e-6
chr3-197512183-G-A	chr3	197512183	G	A	87670	PASS	0.029379	afr	9.160000000000004e-4	1	134	0.029379
chr3-197512230-C-T	chr3	197512230	C	T	5052	PASS	8.1e-6	nfe	9e-6	1	134	9e-6
chr3-197512395-C-G	chr3	197512395	C	G	14408212	PASS	0.39832	nfe	0.32522399999999946	53	134	0.39832
chr3-197514144-C-G	chr3	197514144	C	G	25584	PASS	5.333e-5	afr	0	0	134	5.333e-5
chr3-197514144-C-T	chr3	197514144	C	T	25584	PASS	0.0024172	nfe	0.002339	1	134	0.0024172
chr3-197514415-G-C	chr3	197514415	G	C	1544757	PASS	0.14619	afr	0.068576	7	134	0.14619
chr3-197515732-A-AACAC	chr3	197515732	A	AACAC	303226	PASS	0.7535	afr	0.11442	0	0	0.7535
chr3-197515732-A-AACAT	chr3	197515732	A	AACAT	303226	PASS	0.0017472	afr	0	0	0	0.0017472
chr3-197515732-A-ATCAC	chr3	197515732	A	ATCAC	303226	PASS	0	none	9e-6	0	0	9e-6
chr3-197515732-A-C	chr3	197515732	A	C	303226	PASS	0	none	5.2999999999999994e-5	0	0	5.2999999999999994e-5
chr3-197515914-ACGCGCG-*	chr3	197515914	ACGCGCG	*	152429	PASS	0	none	0.001959	0	0	0.001959
chr3-197515914-ACGCGCG-A	chr3	197515914	ACGCGCG	A	152429	PASS	0	none	2.2000000000000003e-5	0	0	2.2000000000000003e-5
chr3-197515914-ACGCGCG-ACACGCGCGCG	chr3	197515914	ACGCGCG	ACACGCGCGCG	152429	PASS	0	none	2.2000000000000003e-5	0	0	2.2000000000000003e-5
chr3-197515914-ACGCGCG-ACG	chr3	197515914	ACGCGCG	ACG	152429	PASS	0	none	4.940000000000003e-4	0	0	4.940000000000003e-4
chr3-197515914-ACGCGCG-ACGCG	chr3	197515914	ACGCGCG	ACGCG	152429	PASS	0	none	0.103444	0	0	0.103444
chr3-197515914-ACGCGCG-ACGCGCGCG	chr3	197515914	ACGCGCG	ACGCGCGCG	152429	PASS	0	none	1.0699999999999996e-4	0	0	1.0699999999999996e-4
chr3-197515914-ACGCGCG-GCGCGCG	chr3	197515914	ACGCGCG	GCGCGCG	152429	PASS	0	none	2.93e-4	0	0	2.93e-4
chr3-197515916-G-*	chr3	197515916	G	*	204995	PASS	0	none	0.10499600000000002	0	0	0.10499600000000002
chr3-197515916-G-A	chr3	197515916	G	A	204995	PASS	0.22772	afr	0.08125000000000002	0	0	0.22772
chr3-197522822-C-T	chr3	197522822	C	T	4267381	PASS	0.24895	afr	0.194765	28	134	0.24895
chr3-197523221-TAA-AAA	chr3	197523221	TAA	AAA	36537	PASS	0	none	2.720000000000003e-4	0	0	2.720000000000003e-4
chr3-197523221-TAA-T	chr3	197523221	TAA	T	36537	PASS	0	none	0	0	0	1e-6
chr3-197523221-TAA-TA	chr3	197523221	TAA	TA	36537	PASS	0	none	0.004961	0	0	0.004961
chr3-197523221-TAA-TAAA	chr3	197523221	TAA	TAAA	36537	PASS	0	none	0.01745	0	0	0.01745
chr3-197523221-TAA-TAAAA	chr3	197523221	TAA	TAAAA	36537	PASS	0	none	5.620000000000005e-4	0	0	5.620000000000005e-4
chr3-197523221-TAA-TAAAAA	chr3	197523221	TAA	TAAAAA	36537	PASS	0	none	0	0	0	1e-6
chr3-197523222-A-*	chr3	197523222	A	*	47	PASS	0	none	0.004987	0	0	0.004987
chr3-197523222-A-T	chr3	197523222	A	T	47	PASS	0	none	9e-6	0	0	9e-6
chr3-197523261-G-A	chr3	197523261	G	A	44421	PASS	0.036377	nfe	0.017555	0	0	0.036377
chr3-197533967-C-A	chr3	197533967	C	A	3651	PASS	0.0028459	afr	7.950000000000004e-4	0	22	0.0028459
chr3-197534008-G-T	chr3	197534008	G	T	539367	PASS	0.49983	afr	0.19476	3	6	0.49983
chr3-197538563-A-G	chr3	197538563	A	G	1884772	PASS	0.40275	afr	0.19507800000000003	0	0	0.40275
chr3-197538617-A-G	chr3	197538617	A	G	1548849	PASS	0.61037	afr	0.209395	0	0	0.61037
chr3-197546058-A-G	chr3	197546058	A	G	1011479	PASS	0.37369	mid	0.244694	14	38	0.37369
chr3-197546139-GAA-G	chr3	197546139	GAA	G	223143.97	PASS	0	none	9e-6	0	120	9e-6
chr3-197546139-GAA-GA	chr3	197546139	GAA	GA	223143.97	PASS	0	none	9.160000000000004e-4	0	120	9.160000000000004e-4
chr3-197546139-GAA-GAAA	chr3	197546139	GAA	GAAA	223143.97	PASS	0	none	0.05288100000000002	5	120	0.05288100000000002
chr3-197546139-GAA-GAAAA	chr3	197546139	GAA	GAAAA	223143.97	PASS	0	none	4.950000000000003e-4	0	120	4.950000000000003e-4
chr3-197546147-AAT-*	chr3	197546147	AAT	*	1892.97	VQSRTrancheINDEL95.00to96.00	0	none	9e-6	0	128	9e-6
chr3-197546147-AAT-A	chr3	197546147	AAT	A	1892.97	VQSRTrancheINDEL95.00to96.00	3.3745e-4	nfe	0.00147199999999999	0	128	0.00147199999999999
chr3-197546148-AT-*	chr3	197546148	AT	*	146599.97	PASS	0	none	3.6000000000000035e-4	0	132	3.6000000000000035e-4
chr3-197546148-AT-A	chr3	197546148	AT	A	146599.97	PASS	0.038584	amr	0.02525800000000001	4	132	0.038584
chr3-197546149-T-*	chr3	197546149	T	*	7261	PASS	0	none	0.02547200000000001	4	134	0.02547200000000001
chr3-197546149-T-A	chr3	197546149	T	A	7261	PASS	6.5278e-4	nfe	0.00174299999999999	0	134	0.00174299999999999
chr3-197546149-T-G	chr3	197546149	T	G	7261	PASS	0	none	9e-6	0	134	9e-6
chr3-197546206-C-T	chr3	197546206	C	T	110588	PASS	0.017211	nfe	0.01050299999999999	3	134	0.017211
chr3-197579157-G-A	chr3	197579157	G	A	71290	PASS	0.43276	nfe	0.051617	0	0	0.43276
chr3-197600172-T-C	chr3	197600172	T	C	106256	PASS	0.62898	nfe	0.07561400000000001	0	0	0.62898
chr3-197600381-C-A	chr3	197600381	C	A	96282	PASS	0.38472	nfe	0.06459300000000001	0	0	0.38472
chr3-197600386-AAAAC-A	chr3	197600386	AAAAC	A	2685.97	PASS	0	none	0.00103199999999999	0	0	0.00103199999999999
chr3-197613120-T-C	chr3	197613120	T	C	31979	PASS	0.17768	nfe	0.02363700000000002	0	0	0.17768
chr3-197619614-T-C	chr3	197619614	T	C	1097094	PASS	0.3647	afr	0.10080200000000002	11	120	0.3647
chr3-197619687-A-C	chr3	197619687	A	C	1886925	PASS	0.17206	afr	0.07816400000000001	10	132	0.17206
chr3-197619695-T-C	chr3	197619695	T	C	2327532	PASS	0	none	0	0	132	1e-6
chr3-197619695-T-G	chr3	197619695	T	G	2327532	PASS	0.37303	afr	0.102768	13	132	0.37303
chr3-197619899-GAA-AAA	chr3	197619899	GAA	AAA	186165	VQSRTrancheINDEL99.50to99.90	0	none	0.01225399999999998	0	128	0.01225399999999998
chr3-197619899-GAA-G	chr3	197619899	GAA	G	186165	VQSRTrancheINDEL99.50to99.90	5.3e-7	nfe	0	0	128	1e-6
chr3-197619899-GAA-GA	chr3	197619899	GAA	GA	186165	VQSRTrancheINDEL99.50to99.90	0	none	6.800000000000003e-4	0	128	6.800000000000003e-4
chr3-197619899-GAA-GAAA	chr3	197619899	GAA	GAAA	186165	VQSRTrancheINDEL99.50to99.90	0	none	0.01572	1	128	0.01572
chr3-197619899-GAA-GAAAA	chr3	197619899	GAA	GAAAA	186165	VQSRTrancheINDEL99.50to99.90	0	none	5.2999999999999994e-5	0	128	5.2999999999999994e-5
chr3-197619899-GAA-GAAAAAA	chr3	197619899	GAA	GAAAAAA	186165	VQSRTrancheINDEL99.50to99.90	0	none	0	0	128	1e-6
chr3-197619899-GAA-TAA	chr3	197619899	GAA	TAA	186165	VQSRTrancheINDEL99.50to99.90	0	none	0	0	128	1e-6
chr3-197621560-A-G	chr3	197621560	A	G	58409	VQSRTrancheSNP99.90to99.95	0.080708	amr	0.017664	1	118	0.080708
chr3-197621653-T-*	chr3	197621653	T	*	105905	ExcessHet	0	none	0	0	108	1e-6
chr3-197621653-T-C	chr3	197621653	T	C	105905	ExcessHet	0.024411	mid	0.02945700000000001	4	108	0.02945700000000001
chr3-197621689-G-A	chr3	197621689	G	A	423603	VQSRTrancheSNP99.80to99.90	0.18159	afr	0.015643	1	134	0.18159
chr3-197621691-A-G	chr3	197621691	A	G	392169	ExcessHet	0.1642	nfe	0.05312100000000001	2	120	0.1642
chr3-197621699-C-G	chr3	197621699	C	G	10937	VQSRTrancheSNP99.95to100.00	0.0012724	mid	0.00219	1	134	0.00219
chr3-197621716-G-A	chr3	197621716	G	A	491759	VQSRTrancheSNP99.70to99.80	0.17902	afr	0.01485399999999999	1	134	0.17902
chr3-197621767-G-A	chr3	197621767	G	A	4094358	PASS	0.13988	afr	0.071067	10	134	0.13988
chr3-197621775-T-C	chr3	197621775	T	C	194055	VQSRTrancheSNP99.90to99.95	0.039435	nfe	0.00416	2	130	0.039435
chr3-197621797-C-G	chr3	197621797	C	G	7685560	VQSRTrancheSNP99.80to99.90	0.19229	sas	0.107018	11	134	0.19229
chr3-197621803-A-C	chr3	197621803	A	C	1289285	VQSRTrancheSNP99.95to100.00	0	none	0	0	134	1e-6
chr3-197621803-A-G	chr3	197621803	A	G	1289285	VQSRTrancheSNP99.95to100.00	0.028609	amr	0.017751	5	134	0.028609
chr3-197621868-G-C	chr3	197621868	G	C	160862	VQSRTrancheSNP99.80to99.90	0.0059636	nfe	0.00439	2	134	0.0059636
chr3-197621915-C-A	chr3	197621915	C	A	4425801	PASS	0.38301	afr	0.104117	13	134	0.38301
chr3-197622078-T-A	chr3	197622078	T	A	440	VQSRTrancheSNP99.90to99.95	3.0156e-4	nfe	1.27e-4	1	134	3.0156e-4
chr3-197622158-G-C	chr3	197622158	G	C	999199	ExcessHet	0.033136	afr	0.09008100000000002	17	114	0.09008100000000002
chr3-197622171-G-A	chr3	197622171	G	A	464847	PASS	0.18029	afr	0.01511699999999998	1	134	0.18029
chr3-197622178-G-A	chr3	197622178	G	A	347631	PASS	0.016732	sas	0.007146	1	134	0.016732
chr3-197622188-T-G	chr3	197622188	T	G	655048	PASS	0.016981	afr	0.03742700000000001	8	132	0.03742700000000001
chr3-197622220-G-A	chr3	197622220	G	A	3367556	PASS	0.31226	afr	0.09114900000000002	11	134	0.31226
chr3-197622272-T-C	chr3	197622272	T	C	585522	ExcessHet	0.072709	mid	0.07677300000000001	15	108	0.07677300000000001
chr3-197622389-G-C	chr3	197622389	G	C	262486	VQSRTrancheSNP99.80to99.90	0.13962	afr	0.01267499999999999	1	134	0.13962
chr3-197622427-A-G	chr3	197622427	A	G	1309729	VQSRTrancheSNP99.70to99.80	0.12191	eas	0.07117	10	132	0.12191
chr3-197622436-A-C	chr3	197622436	A	C	3509092	VQSRTrancheSNP99.80to99.90	6.31e-6	nfe	0	0	126	6.31e-6
chr3-197622436-A-G	chr3	197622436	A	G	3509092	VQSRTrancheSNP99.80to99.90	0.18259	eas	0.15443	19	126	0.18259
chr3-197622437-T-A	chr3	197622437	T	A	3512760	VQSRTrancheINDEL97.00to99.00	0	none	0	0	128	1e-6
chr3-197622437-T-C	chr3	197622437	T	C	3512760	VQSRTrancheINDEL97.00to99.00	0.17424	eas	0.154653	19	128	0.17424
chr3-197622437-T-TGC	chr3	197622437	T	TGC	3512760	VQSRTrancheINDEL97.00to99.00	8e-7	nfe	3.6999999999999985e-5	0	128	3.6999999999999985e-5
chr3-197622438-G-A	chr3	197622438	G	A	2282440	PASS	0.35772	afr	0.089047	10	130	0.35772
chr3-197622468-G-A	chr3	197622468	G	A	14285115	VQSRTrancheSNP99.80to99.90	0.74734	amr	0.6265790000000003	68	112	0.74734
chr3-197623114-G-A	chr3	197623114	G	A	201721	PASS	0.0035321	amr	0.118436	0	8	0.118436
chr3-197623114-G-C	chr3	197623114	G	C	201721	PASS	0	none	8.9e-5	0	8	8.9e-5
chr3-197623185-C-*	chr3	197623185	C	*	6792	PASS	0	none	9e-6	0	84	9e-6
chr3-197623185-C-T	chr3	197623185	C	T	6792	PASS	0.002428	nfe	0.00178999999999999	0	84	0.002428
chr3-197623199-A-G	chr3	197623199	A	G	318454	ExcessHet	0.11188	afr	0.05911000000000002	6	122	0.11188
chr3-197623200-G-A	chr3	197623200	G	A	2600045	ExcessHet	0.40089	eas	0.2685569999999997	38	110	0.40089
chr3-197623223-C-T	chr3	197623223	C	T	4040736	ExcessHet	0.40488	eas	0.27874399999999955	46	130	0.40488
chr3-197623301-T-C	chr3	197623301	T	C	9130126	ExcessHet	0.31673	mid	0.30314099999999966	38	132	0.31673
chr3-197623317-T-G	chr3	197623317	T	G	814	PASS	6.26e-6	nfe	1.6699999999999994e-4	0	132	1.6699999999999994e-4
chr3-197623385-G-T	chr3	197623385	G	T	3384363	ExcessHet	0.19639	mid	0.18167400000000003	24	130	0.19639
chr3-197623451-T-C	chr3	197623451	T	C	643578	ExcessHet	0.26705	afr	0.08616700000000001	9	126	0.26705
chr3-197623493-A-C	chr3	197623493	A	C	62507	VQSRTrancheSNP99.90to99.95	0.092221	afr	0.01047699999999999	1	134	0.092221
chr3-197623523-C-G	chr3	197623523	C	G	442394	ExcessHet	0.089349	afr	0.061229	5	126	0.089349
chr3-197624107-C-CT	chr3	197624107	C	CT	1564.97	VQSRTrancheINDEL99.50to99.90	1.1986e-4	afr	6.800000000000003e-4	1	130	6.800000000000003e-4
chr3-197624126-T-C	chr3	197624126	T	C	7592	PASS	0.0021125	afr	0.003854	1	130	0.003854
chr3-197624199-T-C	chr3	197624199	T	C	10181	PASS	0.0033356	afr	0.004774	1	128	0.004774
chr3-197624238-T-C	chr3	197624238	T	C	23702	PASS	0.0044333	eas	0.012117	5	110	0.012117
chr3-197624255-C-T	chr3	197624255	C	T	606226	ExcessHet	0.1013	sas	0.10539700000000002	16	112	0.10539700000000002
chr3-197624400-G-A	chr3	197624400	G	A	11762	VQSRTrancheSNP99.80to99.90	0.020946	afr	0.005619	0	116	0.020946
chr3-197624419-A-G	chr3	197624419	A	G	412166	ExcessHet	0.18001	sas	0.115524	15	96	0.18001
chr3-197624522-T-*	chr3	197624522	T	*	208495	ExcessHet	0	none	0	0	38	1e-6
chr3-197624522-T-G	chr3	197624522	T	G	208495	ExcessHet	0.16883	eas	0.08796800000000002	9	38	0.16883
chr3-197624561-G-A	chr3	197624561	G	A	4005	VQSRTrancheSNP99.90to99.95	0.0011466	nfe	0.002183	0	16	0.002183
chr3-197624661-T-G	chr3	197624661	T	G	33597	VQSRTrancheSNP99.90to99.95	0.10474	afr	0.01393599999999998	0	0	0.10474
chr3-197627594-G-A	chr3	197627594	G	A	2181	PASS	3.255e-4	nfe	2.500000000000001e-4	0	2	3.255e-4
chr3-197627740-TC-*	chr3	197627740	TC	*	176752	VQSRTrancheINDEL99.50to99.90	0	none	2.2000000000000003e-5	0	24	2.2000000000000003e-5
chr3-197627740-TC-CC	chr3	197627740	TC	CC	176752	VQSRTrancheINDEL99.50to99.90	0	none	0.06383400000000002	3	24	0.06383400000000002
chr3-197627740-TC-T	chr3	197627740	TC	T	176752	VQSRTrancheINDEL99.50to99.90	0	none	2.2000000000000003e-5	0	24	2.2000000000000003e-5
chr3-197627817-A-C	chr3	197627817	A	C	9483	PASS	0	none	0	0	58	1e-6
chr3-197627817-A-G	chr3	197627817	A	G	9483	PASS	0.0018837	eas	0.0037200000000000002	0	58	0.0037200000000000002
chr3-197627821-G-A	chr3	197627821	G	A	8337	PASS	9.0448e-4	mid	0.00334	0	60	0.00334
chr3-197627840-C-A	chr3	197627840	C	A	36	PASS	0	none	2.2000000000000003e-5	0	56	2.2000000000000003e-5
chr3-197627854-C-G	chr3	197627854	C	G	569020	VQSRTrancheSNP99.70to99.80	0	none	9e-6	0	52	9e-6
chr3-197627854-C-T	chr3	197627854	C	T	569020	VQSRTrancheSNP99.70to99.80	0.59074	eas	0.07470500000000002	4	52	0.59074
chr3-197627862-T-A	chr3	197627862	T	A	488829	VQSRTrancheSNP99.70to99.80	0	none	0	0	48	1e-6
chr3-197627862-T-C	chr3	197627862	T	C	488829	VQSRTrancheSNP99.70to99.80	0	none	0	0	48	1e-6
chr3-197627862-T-G	chr3	197627862	T	G	488829	VQSRTrancheSNP99.70to99.80	0.51436	eas	0.06702700000000002	2	48	0.51436
chr3-197627864-C-A	chr3	197627864	C	A	11774	PASS	0	none	0	0	48	1e-6
chr3-197627864-C-T	chr3	197627864	C	T	11774	PASS	0.0048156	nfe	0.002135	2	48	0.0048156
chr3-197627892-CTGCGCCTGCGCACCACGGCCGGGTCAAGGCGGGGCGCTAGTGGGGGACAT-C	chr3	197627892	CTGCGCCTGCGCACCACGGCCGGGTCAAGGCGGGGCGCTAGTGGGGGACAT	C	258	VQSRTrancheINDEL99.50to99.90	0	none	0	0	34	1e-6
chr3-197627892-CTGCGCCTGCGCACCACGGCCGGGTCAAGGCGGGGCGCTAGTGGGGGACAT-GTGCGCCTGCGCACCACGGCCGGGTCAAGGCGGGGCGCTAGTGGGGGACAT	chr3	197627892	CTGCGCCTGCGCACCACGGCCGGGTCAAGGCGGGGCGCTAGTGGGGGACAT	GTGCGCCTGCGCACCACGGCCGGGTCAAGGCGGGGCGCTAGTGGGGGACAT	258	VQSRTrancheINDEL99.50to99.90	0	none	0	0	34	1e-6
chr3-197627893-T-*	chr3	197627893	T	*	63	VQSRTrancheSNP99.80to99.90	0	none	0	0	34	1e-6
chr3-197627893-T-C	chr3	197627893	T	C	63	VQSRTrancheSNP99.80to99.90	0	none	0	0	34	1e-6
chr3-197627893-T-G	chr3	197627893	T	G	63	VQSRTrancheSNP99.80to99.90	0	none	0	0	34	1e-6
chr3-197627895-C-*	chr3	197627895	C	*	40	VQSRTrancheSNP99.70to99.80	0	none	0	0	28	1e-6
chr3-197627895-C-T	chr3	197627895	C	T	40	VQSRTrancheSNP99.70to99.80	0	none	2.2000000000000003e-5	0	28	2.2000000000000003e-5
chr3-197627896-G-*	chr3	197627896	G	*	408	PASS	0	none	0	0	26	1e-6
chr3-197627896-G-A	chr3	197627896	G	A	408	PASS	0.0034398	sas	1.27e-4	0	26	0.0034398
chr3-197627902-G-*	chr3	197627902	G	*	66	PASS	0	none	0	0	24	1e-6
chr3-197627902-G-A	chr3	197627902	G	A	66	PASS	0	none	9e-6	0	24	9e-6
chr3-197627902-G-T	chr3	197627902	G	T	66	PASS	0	none	0	0	24	1e-6
chr3-197627904-A-*	chr3	197627904	A	*	561	PASS	0	none	0	0	20	1e-6
chr3-197627904-A-C	chr3	197627904	A	C	561	PASS	0	none	3.6999999999999985e-5	0	20	3.6999999999999985e-5
chr3-197627906-C-*	chr3	197627906	C	*	134524	VQSRTrancheSNP99.80to99.90	0	none	0	0	20	1e-6
chr3-197627906-C-A	chr3	197627906	C	A	134524	VQSRTrancheSNP99.80to99.90	0.055311	amr	0.04504500000000001	0	20	0.055311
chr3-197627907-A-*	chr3	197627907	A	*	144	PASS	0	none	0	0	22	1e-6
chr3-197627907-A-C	chr3	197627907	A	C	144	PASS	1.043e-5	nfe	2.2000000000000003e-5	0	22	2.2000000000000003e-5
chr3-197627910-GCCGGGTCAAGGCGGGGCGCTAGTGGGGGACATTGCGCCTGCGCACCACGC-*	chr3	197627910	GCCGGGTCAAGGCGGGGCGCTAGTGGGGGACATTGCGCCTGCGCACCACGC	*	139361	VQSRTrancheINDEL97.00to99.00	0	none	0	0	18	1e-6
chr3-197627910-GCCGGGTCAAGGCGGGGCGCTAGTGGGGGACATTGCGCCTGCGCACCACGC-ACCGGGTCAAGGCGGGGCGCTAGTGGGGGACATTGCGCCTGCGCACCACGC	chr3	197627910	GCCGGGTCAAGGCGGGGCGCTAGTGGGGGACATTGCGCCTGCGCACCACGC	ACCGGGTCAAGGCGGGGCGCTAGTGGGGGACATTGCGCCTGCGCACCACGC	139361	VQSRTrancheINDEL97.00to99.00	0	none	2.2000000000000003e-5	0	18	2.2000000000000003e-5
chr3-197627910-GCCGGGTCAAGGCGGGGCGCTAGTGGGGGACATTGCGCCTGCGCACCACGC-CCCGGGTCAAGGCGGGGCGCTAGTGGGGGACATTGCGCCTGCGCACCACGC	chr3	197627910	GCCGGGTCAAGGCGGGGCGCTAGTGGGGGACATTGCGCCTGCGCACCACGC	CCCGGGTCAAGGCGGGGCGCTAGTGGGGGACATTGCGCCTGCGCACCACGC	139361	VQSRTrancheINDEL97.00to99.00	0	none	0.04584000000000002	0	18	0.04584000000000002
chr3-197627910-GCCGGGTCAAGGCGGGGCGCTAGTGGGGGACATTGCGCCTGCGCACCACGC-G	chr3	197627910	GCCGGGTCAAGGCGGGGCGCTAGTGGGGGACATTGCGCCTGCGCACCACGC	G	139361	VQSRTrancheINDEL97.00to99.00	0	none	9e-6	0	18	9e-6
chr3-197627913-G-*	chr3	197627913	G	*	453	PASS	0	none	2.2000000000000003e-5	0	18	2.2000000000000003e-5
chr3-197627913-G-A	chr3	197627913	G	A	453	PASS	1.737e-5	nfe	3.6999999999999985e-5	0	18	3.6999999999999985e-5
chr3-197627916-T-*	chr3	197627916	T	*	276	PASS	0	none	2.2000000000000003e-5	0	16	2.2000000000000003e-5
chr3-197627916-T-A	chr3	197627916	T	A	276	PASS	0	none	2.2000000000000003e-5	0	16	2.2000000000000003e-5
chr3-197627916-T-C	chr3	197627916	T	C	276	PASS	4.35e-6	nfe	0	0	16	4.35e-6
chr3-197627918-A-*	chr3	197627918	A	*	1035	PASS	0	none	2.2000000000000003e-5	0	14	2.2000000000000003e-5
chr3-197627918-A-G	chr3	197627918	A	G	1035	PASS	6.3145e-4	mid	1.47e-4	0	14	6.3145e-4
chr3-197627922-C-*	chr3	197627922	C	*	32	PASS	0	none	2.2000000000000003e-5	0	16	2.2000000000000003e-5
chr3-197627922-C-A	chr3	197627922	C	A	32	PASS	0	none	9e-6	0	16	9e-6
chr3-197627926-G-*	chr3	197627926	G	*	95	VQSRTrancheSNP99.80to99.90	0	none	2.2000000000000003e-5	0	16	2.2000000000000003e-5
chr3-197627926-G-A	chr3	197627926	G	A	95	VQSRTrancheSNP99.80to99.90	0	none	9e-6	0	16	9e-6
chr3-197627928-G-*	chr3	197627928	G	*	394	PASS	0	none	2.2000000000000003e-5	0	14	2.2000000000000003e-5
chr3-197627928-G-A	chr3	197627928	G	A	394	PASS	0	none	9e-6	0	14	9e-6
chr3-197627930-T-*	chr3	197627930	T	*	88	VQSRTrancheSNP99.90to99.95	0	none	2.2000000000000003e-5	0	16	2.2000000000000003e-5
chr3-197627930-T-G	chr3	197627930	T	G	88	VQSRTrancheSNP99.90to99.95	0	none	3.6999999999999985e-5	0	16	3.6999999999999985e-5
chr3-197627938-G-*	chr3	197627938	G	*	213	VQSRTrancheSNP99.90to99.95	0	none	2.2000000000000003e-5	0	12	2.2000000000000003e-5
chr3-197627938-G-A	chr3	197627938	G	A	213	VQSRTrancheSNP99.90to99.95	4.762e-5	nfe	2.2000000000000003e-5	0	12	4.762e-5
chr3-197627939-A-*	chr3	197627939	A	*	50	VQSRTrancheSNP99.90to99.95	0	none	2.2000000000000003e-5	0	12	2.2000000000000003e-5
chr3-197627939-A-G	chr3	197627939	A	G	50	VQSRTrancheSNP99.90to99.95	0	none	0	0	12	1e-6
chr3-197627939-A-T	chr3	197627939	A	T	50	VQSRTrancheSNP99.90to99.95	0	none	9e-6	0	12	9e-6
chr3-197627986-C-A	chr3	197627986	C	A	480187	VQSRTrancheSNP99.80to99.90	0.41197	afr	0.128056	0	8	0.41197
chr3-197628038-C-A	chr3	197628038	C	A	498668	VQSRTrancheSNP99.70to99.80	0.3562	amr	0.123701	0	4	0.3562
chr3-197628056-C-A	chr3	197628056	C	A	103651	PASS	0	none	0	0	2	1e-6
chr3-197628056-C-G	chr3	197628056	C	G	103651	PASS	0.22932	afr	0.021766	0	2	0.22932
chr3-197634286-A-G	chr3	197634286	A	G	3891897	VQSRTrancheSNP99.95to100.00	0.44224	afr	0.27109299999999986	34	132	0.44224
chr3-197634451-G-C	chr3	197634451	G	C	4145700	VQSRTrancheSNP99.90to99.95	0.39572	afr	0.2722269999999999	33	132	0.39572
chr3-197634482-A-G	chr3	197634482	A	G	3514615	VQSRTrancheSNP99.95to100.00	0.29122	afr	0.2616999999999993	36	132	0.29122
chr3-197634550-T-G	chr3	197634550	T	G	1654	PASS	2.101e-4	nfe	1.47e-4	1	130	2.101e-4
chr3-197634621-C-T	chr3	197634621	C	T	2694	PASS	1.802e-5	nfe	0.00120499999999999	0	130	0.00120499999999999
chr3-197634644-A-G	chr3	197634644	A	G	10477	PASS	1.0678e-4	nfe	0.004467	2	130	0.004467
chr3-197634696-G-A	chr3	197634696	G	A	80939	ExcessHet	0.0015323	afr	5.2999999999999994e-5	0	122	0.0015323
chr3-197634696-G-T	chr3	197634696	G	T	80939	ExcessHet	0.002636	nfe	0.03148600000000001	8	122	0.03148600000000001
chr3-197634845-T-C	chr3	197634845	T	C	3496672	ExcessHet	0.40824	afr	0.3527529999999997	47	114	0.40824
chr3-197634846-C-T	chr3	197634846	C	T	291394	ExcessHet	0.038622	afr	0.040088	2	130	0.040088
chr3-197634954-T-C	chr3	197634954	T	C	526	VQSRTrancheSNP99.90to99.95	9.12e-6	eas	0	1	134	9.12e-6
chr3-197634958-CG-C	chr3	197634958	CG	C	2817	VQSRTrancheINDEL99.00to99.50	0	none	0	0	134	1e-6
chr3-197634958-CG-TG	chr3	197634958	CG	TG	2817	VQSRTrancheINDEL99.00to99.50	0	none	5.180000000000002e-4	1	134	5.180000000000002e-4
chr3-197635038-C-T	chr3	197635038	C	T	785741	ExcessHet	0.18566	afr	0.204527	43	120	0.204527
chr3-197635057-C-G	chr3	197635057	C	G	6674066	ExcessHet	0.56679	afr	0.38245399999999974	56	126	0.56679
chr3-197635057-C-T	chr3	197635057	C	T	6674066	ExcessHet	1.056e-5	eas	0	0	126	1.056e-5
chr3-197635073-G-A	chr3	197635073	G	A	4174234	ExcessHet	1.051e-5	nfe	0	0	134	1.051e-5
chr3-197635073-G-T	chr3	197635073	G	T	4174234	ExcessHet	0.35246	afr	0.234217	26	134	0.35246
chr3-197635124-A-G	chr3	197635124	A	G	425866	ExcessHet	0.081509	mid	0.10528700000000002	22	130	0.10528700000000002
chr3-197635145-T-C	chr3	197635145	T	C	210875	PASS	0.14851	afr	0.013882	1	134	0.14851
chr3-197635159-C-T	chr3	197635159	C	T	4568460	ExcessHet	0.46467	afr	0.4066279999999995	61	132	0.46467
chr3-197635179-G-A	chr3	197635179	G	A	26389	VQSRTrancheSNP99.70to99.80	5.4446e-4	amr	0.01309299999999998	3	130	0.01309299999999998
chr3-197635194-G-A	chr3	197635194	G	A	33796	VQSRTrancheSNP99.80to99.90	0.0016217	sas	0.015693	3	128	0.015693
chr3-197635209-T-*	chr3	197635209	T	*	1993848	ExcessHet	0	none	7.980000000000003e-4	0	134	7.980000000000003e-4
chr3-197635209-T-A	chr3	197635209	T	A	1993848	ExcessHet	0.42323	eas	0.190965	29	134	0.42323
chr3-197635232-G-T	chr3	197635232	G	T	2784501	ExcessHet	0.30998	amr	0.21220800000000004	28	134	0.30998
chr3-197635275-C-T	chr3	197635275	C	T	3002	VQSRTrancheSNP99.90to99.95	1.5361e-4	afr	0.00166899999999999	0	132	0.00166899999999999
chr3-197635298-C-T	chr3	197635298	C	T	314524	ExcessHet	0.067618	sas	0.15023600000000004	23	114	0.15023600000000004
chr3-197635308-T-C	chr3	197635308	T	C	1856212	ExcessHet	0.31428	afr	0.20833	27	130	0.31428
chr3-197635313-C-T	chr3	197635313	C	T	6382086	ExcessHet	0.47574	afr	0.40432499999999943	61	134	0.47574
chr3-197635316-C-T	chr3	197635316	C	T	6157357	ExcessHet	0.47558	afr	0.4041089999999994	61	134	0.47558
chr3-197635322-A-G	chr3	197635322	A	G	99718	PASS	0.10125	afr	0.01270099999999999	1	134	0.10125
chr3-197635322-A-T	chr3	197635322	A	T	99718	PASS	0	none	0	0	134	1e-6
chr3-197635363-T-G	chr3	197635363	T	G	34465	PASS	0.03988	eas	0.005983	2	134	0.03988
chr3-197635384-G-C	chr3	197635384	G	C	17103	VQSRTrancheSNP99.90to99.95	0.021746	afr	0.006499	1	134	0.021746
chr3-197635421-A-G	chr3	197635421	A	G	943764	PASS	0.33458	afr	0.26762499999999967	50	108	0.33458
chr3-197635448-T-A	chr3	197635448	T	A	78804	ExcessHet	0.059091	afr	0.04716900000000001	13	100	0.059091
chr3-197635475-CTTATTT-C	chr3	197635475	CTTATTT	C	13608.97	VQSRTrancheINDEL99.90to99.95	0.0024326	nfe	0.00444	2	122	0.00444
chr3-197635479-T-*	chr3	197635479	T	*	129540	ExcessHet	0	none	0.004156	2	92	0.004156
chr3-197635479-T-G	chr3	197635479	T	G	129540	ExcessHet	0.1462	afr	0.058688	18	92	0.1462
chr3-197635655-C-T	chr3	197635655	C	T	1526	VQSRTrancheSNP99.90to99.95	5.507e-5	nfe	8.9e-5	1	134	8.9e-5
chr3-197635770-GA-AA	chr3	197635770	GA	AA	75852	VQSRTrancheINDEL99.50to99.90	0	none	1.0799999999999996e-4	0	132	1.0799999999999996e-4
chr3-197635770-GA-G	chr3	197635770	GA	G	75852	VQSRTrancheINDEL99.50to99.90	0.11812	afr	0.011286	1	132	0.11812
chr3-197635797-C-A	chr3	197635797	C	A	36157	VQSRTrancheSNP99.80to99.90	0.0079147	nfe	0.004008	4	134	0.0079147
chr3-197635815-G-C	chr3	197635815	G	C	1233	PASS	2.4151e-4	nfe	0.00101199999999999	1	130	0.00101199999999999
chr3-197635831-G-A	chr3	197635831	G	A	668624	VQSRTrancheSNP99.70to99.80	0.23479	amr	0.157704	27	130	0.23479
chr3-197635902-C-A	chr3	197635902	C	A	564811	VQSRTrancheSNP99.70to99.80	0.21368	amr	0.15099300000000002	25	128	0.21368
chr3-197635906-T-A	chr3	197635906	T	A	13025	VQSRTrancheSNP99.80to99.90	0.0053562	amr	0.00810299999999999	1	120	0.00810299999999999
chr3-197635958-A-C	chr3	197635958	A	C	223301	VQSRTrancheSNP99.90to99.95	0.15552	amr	0.08349800000000003	22	108	0.15552
chr3-197674744-C-T	chr3	197674744	C	T	549435	PASS	0.083058	nfe	0.06922700000000002	10	124	0.083058
chr3-197674792-C-T	chr3	197674792	C	T	12616	PASS	0.010294	afr	9.160000000000004e-4	1	134	0.010294
chr3-197674794-TG-CG	chr3	197674794	TG	CG	839	PASS	0	none	9e-6	0	132	9e-6
chr3-197674794-TG-T	chr3	197674794	TG	T	839	PASS	2.208e-5	nfe	0	1	132	2.208e-5
chr3-197674880-TAAAAAAAA-T	chr3	197674880	TAAAAAAAA	T	1127855.97	ExcessHet	2.81e-6	nfe	0	0	120	2.81e-6
chr3-197674880-TAAAAAAAA-TA	chr3	197674880	TAAAAAAAA	TA	1127855.97	ExcessHet	0	none	3.6999999999999985e-5	0	120	3.6999999999999985e-5
chr3-197674880-TAAAAAAAA-TAA	chr3	197674880	TAAAAAAAA	TAA	1127855.97	ExcessHet	0	none	1.47e-4	0	120	1.47e-4
chr3-197674880-TAAAAAAAA-TAAA	chr3	197674880	TAAAAAAAA	TAAA	1127855.97	ExcessHet	0	none	1.88e-4	0	120	1.88e-4
chr3-197674880-TAAAAAAAA-TAAAA	chr3	197674880	TAAAAAAAA	TAAAA	1127855.97	ExcessHet	0	none	5.870000000000005e-4	0	120	5.870000000000005e-4
chr3-197674880-TAAAAAAAA-TAAAAA	chr3	197674880	TAAAAAAAA	TAAAAA	1127855.97	ExcessHet	0	none	0.005183	1	120	0.005183
chr3-197674880-TAAAAAAAA-TAAAAAA	chr3	197674880	TAAAAAAAA	TAAAAAA	1127855.97	ExcessHet	0	none	0.049677	5	120	0.049677
chr3-197674880-TAAAAAAAA-TAAAAAAA	chr3	197674880	TAAAAAAAA	TAAAAAAA	1127855.97	ExcessHet	0	none	0.228276	49	120	0.228276
chr3-197674880-TAAAAAAAA-TAAAAAAAAA	chr3	197674880	TAAAAAAAA	TAAAAAAAAA	1127855.97	ExcessHet	0	none	0.111543	3	120	0.111543
chr3-197674880-TAAAAAAAA-TAAAAAAAAAA	chr3	197674880	TAAAAAAAA	TAAAAAAAAAA	1127855.97	ExcessHet	0	none	0.00885599999999999	0	120	0.00885599999999999
chr3-197674880-TAAAAAAAA-TAAAAAAAAAAA	chr3	197674880	TAAAAAAAA	TAAAAAAAAAAA	1127855.97	ExcessHet	0	none	2.7300000000000035e-4	1	120	2.7300000000000035e-4
chr3-197674880-TAAAAAAAA-TAAAAAAAAAAAA	chr3	197674880	TAAAAAAAA	TAAAAAAAAAAAA	1127855.97	ExcessHet	0	none	2.2000000000000003e-5	0	120	2.2000000000000003e-5
chr3-197674881-A-*	chr3	197674881	A	*	44.97	PASS	0	none	0.2855729999999999	55	116	0.2855729999999999
chr3-197674881-A-AT	chr3	197674881	A	AT	44.97	PASS	0	none	9e-6	0	116	9e-6
chr3-197674882-A-*	chr3	197674882	A	*	609	PASS	0	none	0.05697300000000002	6	54	0.05697300000000002
chr3-197674882-A-AC	chr3	197674882	A	AC	609	PASS	0	none	0	0	54	1e-6
chr3-197674882-A-C	chr3	197674882	A	C	609	PASS	0	none	9e-6	0	54	9e-6
chr3-197674882-A-G	chr3	197674882	A	G	609	PASS	4.49e-6	nfe	0	0	54	4.49e-6
chr3-197674882-A-T	chr3	197674882	A	T	609	PASS	1.87e-6	nfe	2.2899999999999996e-4	0	54	2.2899999999999996e-4
chr3-197674883-A-*	chr3	197674883	A	*	428	VQSRTrancheINDEL95.00to96.00	0	none	0.006754	1	114	0.006754
chr3-197674883-A-AAC	chr3	197674883	A	AAC	428	VQSRTrancheINDEL95.00to96.00	0	none	0	0	114	1e-6
chr3-197674883-A-ATCTCGGTGGTCGCCGTATC	chr3	197674883	A	ATCTCGGTGGTCGCCGTATC	428	VQSRTrancheINDEL95.00to96.00	0	none	0	0	114	1e-6
chr3-197674883-A-C	chr3	197674883	A	C	428	VQSRTrancheINDEL95.00to96.00	2.31e-6	nfe	2.9400000000000004e-4	0	114	2.9400000000000004e-4
chr3-197674895-AG-*	chr3	197674895	AG	*	528442	PASS	0	none	2.7300000000000035e-4	0	134	2.7300000000000035e-4
chr3-197674895-AG-A	chr3	197674895	AG	A	528442	PASS	0.0015402	mid	6.570000000000002e-4	0	134	0.0015402
chr3-197674895-AG-AAAGG	chr3	197674895	AG	AAAGG	528442	PASS	0	none	0	0	134	1e-6
chr3-197674895-AG-AAATG	chr3	197674895	AG	AAATG	528442	PASS	0	none	1.27e-4	0	134	1.27e-4
chr3-197674895-AG-AATG	chr3	197674895	AG	AATG	528442	PASS	0	none	0.003195	0	134	0.003195
chr3-197674895-AG-ATG	chr3	197674895	AG	ATG	528442	PASS	0	none	0.04924200000000001	8	134	0.04924200000000001
chr3-197674895-AG-TG	chr3	197674895	AG	TG	528442	PASS	0	none	0.01354099999999999	3	134	0.01354099999999999
chr3-197674908-TAAAAAAAAA-AAAAAAAAAA	chr3	197674908	TAAAAAAAAA	AAAAAAAAAA	1389255	ExcessHet	0	none	9e-6	0	122	9e-6
chr3-197674908-TAAAAAAAAA-GAAAAAAAAA	chr3	197674908	TAAAAAAAAA	GAAAAAAAAA	1389255	ExcessHet	0	none	0	0	122	1e-6
chr3-197674908-TAAAAAAAAA-T	chr3	197674908	TAAAAAAAAA	T	1389255	ExcessHet	3.67e-6	nfe	9e-6	0	122	9e-6
chr3-197674908-TAAAAAAAAA-TAAAA	chr3	197674908	TAAAAAAAAA	TAAAA	1389255	ExcessHet	0	none	2.2000000000000003e-5	0	122	2.2000000000000003e-5
chr3-197674908-TAAAAAAAAA-TAAAAA	chr3	197674908	TAAAAAAAAA	TAAAAA	1389255	ExcessHet	0	none	8.210000000000002e-4	0	122	8.210000000000002e-4
chr3-197674908-TAAAAAAAAA-TAAAAAA	chr3	197674908	TAAAAAAAAA	TAAAAAA	1389255	ExcessHet	0	none	0.007195	0	122	0.007195
chr3-197674908-TAAAAAAAAA-TAAAAAAA	chr3	197674908	TAAAAAAAAA	TAAAAAAA	1389255	ExcessHet	0	none	0.06743000000000002	17	122	0.06743000000000002
chr3-197674908-TAAAAAAAAA-TAAAAAAAA	chr3	197674908	TAAAAAAAAA	TAAAAAAAA	1389255	ExcessHet	0	none	0.287455	42	122	0.287455
chr3-197674908-TAAAAAAAAA-TAAAAAAAAAA	chr3	197674908	TAAAAAAAAA	TAAAAAAAAAA	1389255	ExcessHet	0	none	0.05542200000000001	6	122	0.05542200000000001
chr3-197674908-TAAAAAAAAA-TAAAAAAAAAAA	chr3	197674908	TAAAAAAAAA	TAAAAAAAAAAA	1389255	ExcessHet	0	none	0.005132	0	122	0.005132
chr3-197674908-TAAAAAAAAA-TAAAAAAAAAAAA	chr3	197674908	TAAAAAAAAA	TAAAAAAAAAAAA	1389255	ExcessHet	0	none	6.330000000000003e-4	0	122	6.330000000000003e-4
chr3-197674908-TAAAAAAAAA-TAAAAAAAAAAAAA	chr3	197674908	TAAAAAAAAA	TAAAAAAAAAAAAA	1389255	ExcessHet	0	none	2.2000000000000003e-5	0	122	2.2000000000000003e-5
chr3-197674908-TAAAAAAAAA-TAAAAAAAAAAAAAA	chr3	197674908	TAAAAAAAAA	TAAAAAAAAAAAAAA	1389255	ExcessHet	0	none	9e-6	0	122	9e-6
chr3-197674908-TAAAAAAAAA-TAAAAAAAAAAAAAAA	chr3	197674908	TAAAAAAAAA	TAAAAAAAAAAAAAAA	1389255	ExcessHet	0	none	0	0	122	1e-6
chr3-197674910-A-*	chr3	197674910	A	*	1159	PASS	0	none	0.07943	18	48	0.07943
chr3-197674910-A-AG	chr3	197674910	A	AG	1159	PASS	1.9516e-4	nfe	1.6699999999999994e-4	0	48	1.9516e-4
chr3-197674910-A-T	chr3	197674910	A	T	1159	PASS	1.5861e-4	afr	2.2000000000000003e-5	0	48	1.5861e-4
chr3-197674911-A-*	chr3	197674911	A	*	2900	PASS	0	none	0.00887599999999999	1	92	0.00887599999999999
chr3-197674911-A-G	chr3	197674911	A	G	2900	PASS	7.5815e-4	amr	5.630000000000005e-4	0	92	7.5815e-4
chr3-197674911-A-T	chr3	197674911	A	T	2900	PASS	6.39e-6	nfe	2.2000000000000003e-5	0	92	2.2000000000000003e-5
chr3-197674925-AAAG-*	chr3	197674925	AAAG	*	14740	PASS	0	none	2.2000000000000003e-5	0	134	2.2000000000000003e-5
chr3-197674925-AAAG-A	chr3	197674925	AAAG	A	14740	PASS	2.9146e-4	sas	3.6999999999999985e-5	0	134	2.9146e-4
chr3-197674925-AAAG-AGAAG	chr3	197674925	AAAG	AGAAG	14740	PASS	0	none	9e-6	0	134	9e-6
chr3-197674925-AAAG-GAAG	chr3	197674925	AAAG	GAAG	14740	PASS	0	none	0.00108399999999999	1	134	0.00108399999999999
chr3-197674928-G-*	chr3	197674928	G	*	56886	ExcessHet	0	none	0.006365	0	104	0.006365
chr3-197674928-G-A	chr3	197674928	G	A	56886	ExcessHet	0.13561	sas	0.03705200000000002	0	104	0.13561
chr3-197674928-G-T	chr3	197674928	G	T	56886	ExcessHet	0.03309	nfe	0.00159399999999999	1	104	0.03309
chr3-197674929-A-C	chr3	197674929	A	C	999	PASS	4.133e-5	eas	9e-6	1	134	4.133e-5
chr3-197674929-A-G	chr3	197674929	A	G	999	PASS	0	none	0	0	134	1e-6
chr3-197674966-A-G	chr3	197674966	A	G	27322	PASS	0.011412	afr	9.400000000000004e-4	1	134	0.011412
chr3-197675039-G-A	chr3	197675039	G	A	51872	PASS	0.0032724	nfe	0.00101199999999999	1	134	0.0032724
chr3-197675063-G-A	chr3	197675063	G	A	455639	PASS	0.017357	nfe	0.009798	3	134	0.017357
chr3-197675081-T-C	chr3	197675081	T	C	6859510	PASS	0.5866	afr	0.143938	18	134	0.5866
chr3-197675383-G-A	chr3	197675383	G	A	45966	PASS	0.0025526	nfe	5.870000000000004e-4	1	134	0.0025526
chr3-197675401-G-A	chr3	197675401	G	A	932342	PASS	0.056939	afr	0.019888	3	134	0.056939
chr3-197675647-A-T	chr3	197675647	A	T	20683	PASS	0.010461	afr	9.400000000000004e-4	1	134	0.010461
chr3-197676432-G-C	chr3	197676432	G	C	22596	PASS	0.11471	afr	0.005448	0	0	0.11471
chr3-197676530-C-G	chr3	197676530	C	G	395289	PASS	0.080272	nfe	0.05046800000000001	0	16	0.080272
chr3-197676625-G-C	chr3	197676625	G	C	99331	PASS	0.11202	afr	0.00872499999999999	1	116	0.11202
chr3-197676973-T-C	chr3	197676973	T	C	884984	PASS	0.056432	eas	0.01551199999999999	3	134	0.056432
chr3-197677492-C-T	chr3	197677492	C	T	1305	PASS	1.295e-5	nfe	0	1	134	1.295e-5
chr3-197681011-G-*	chr3	197681011	G	*	127430	PASS	0	none	1.6699999999999994e-4	0	132	1.6699999999999994e-4
chr3-197681011-G-A	chr3	197681011	G	A	127430	PASS	0.094932	afr	0.007249	1	132	0.094932
chr3-197681021-G-*	chr3	197681021	G	*	59957	PASS	0	none	1.27e-4	0	132	1.27e-4
chr3-197681021-G-A	chr3	197681021	G	A	59957	PASS	0.005024	sas	0.002239	1	132	0.005024
chr3-197681063-G-*	chr3	197681063	G	*	156952	PASS	0	none	5.2999999999999994e-5	0	68	5.2999999999999994e-5
chr3-197681063-G-T	chr3	197681063	G	T	156952	PASS	0.037228	afr	0.007133	2	68	0.037228
chr3-197681130-C-T	chr3	197681130	C	T	29921	PASS	0.0010289	nfe	3.820000000000003e-4	1	134	0.0010289
chr3-197682338-C-A	chr3	197682338	C	A	1620180	PASS	5.001e-4	mid	1.6699999999999994e-4	0	134	5.001e-4
chr3-197682338-C-G	chr3	197682338	C	G	1620180	PASS	0.086754	afr	0.073478	11	134	0.086754
chr3-197682470-G-A	chr3	197682470	G	A	789404	PASS	0.020326	sas	0.01432899999999999	3	134	0.020326
chr3-197682521-T-A	chr3	197682521	T	A	55745	PASS	0.0012047	nfe	7.510000000000005e-4	1	134	0.0012047
chr3-197682655-T-C	chr3	197682655	T	C	6360596	PASS	0.55325	afr	0.138314	17	134	0.55325
chr3-197682671-T-C	chr3	197682671	T	C	4611050	PASS	0.11814	afr	0.092169	15	134	0.11814
chr3-197682729-C-T	chr3	197682729	C	T	242988	PASS	0.21187	amr	0.00789799999999998	2	134	0.21187
chr3-197683316-G-A	chr3	197683316	G	A	169482	PASS	0.0066692	nfe	0.002942	1	134	0.0066692
chr3-197683561-T-C	chr3	197683561	T	C	864240	PASS	0.30494	afr	0.03232000000000001	2	134	0.30494
chr3-197684044-C-T	chr3	197684044	C	T	99336	PASS	0.097073	afr	0.007612	1	134	0.097073
chr3-197684256-C-G	chr3	197684256	C	G	2597514	PASS	0.20011	afr	0.02274400000000001	1	134	0.20011
chr3-197684256-C-T	chr3	197684256	C	T	2597514	PASS	0.14652	afr	0.080232	11	134	0.14652
chr3-197684257-G-A	chr3	197684257	G	A	66902	PASS	0.0039832	nfe	0.002364	1	134	0.0039832
chr3-197684325-G-A	chr3	197684325	G	A	250854	PASS	0.17974	afr	0.014802	1	134	0.17974
chr3-197694250-AT-A	chr3	197694250	AT	A	706784.97	PASS	0.058373	eas	0.01194099999999999	3	134	0.058373
chr3-197694253-A-G	chr3	197694253	A	G	979310	PASS	0.074571	afr	0.02258500000000001	4	134	0.074571
chr3-197694322-T-C	chr3	197694322	T	C	7575	PASS	4.3698e-4	nfe	5.2999999999999994e-5	1	134	4.3698e-4
chr3-197694332-T-C	chr3	197694332	T	C	878281	PASS	0.075748	afr	0.02258500000000001	4	134	0.075748
chr3-197695841-C-A	chr3	197695841	C	A	897	PASS	8.5e-7	nfe	9e-6	1	134	9e-6
chr3-197696829-A-G	chr3	197696829	A	G	347777	PASS	0.072543	afr	0.02245300000000002	4	134	0.072543
chr3-197699044-G-GT	chr3	197699044	G	GT	282802.97	PASS	0.071985	afr	0.02253100000000002	4	132	0.071985
chr3-197699176-G-A	chr3	197699176	G	A	178652	PASS	0.10887	afr	0.00901599999999999	1	134	0.10887
chr3-197699235-CCG-ACG	chr3	197699235	CCG	ACG	15391	PASS	0	none	6.340000000000003e-4	1	134	6.340000000000003e-4
chr3-197699235-CCG-C	chr3	197699235	CCG	C	15391	PASS	0	none	0	0	134	1e-6
chr3-197700342-T-TATG	chr3	197700342	T	TATG	1354053.97	PASS	0.16901	afr	0.092947	15	134	0.16901
chr3-197700386-C-A	chr3	197700386	C	A	2841	PASS	1.6048e-4	afr	7.099999999999998e-5	1	134	1.6048e-4
chr3-197700595-G-A	chr3	197700595	G	A	1558	PASS	3.344e-5	nfe	0	1	134	3.344e-5
chr3-197700686-A-G	chr3	197700686	A	G	5342673	PASS	0.29978	afr	0.10994700000000002	16	134	0.29978
chr3-197700835-C-T	chr3	197700835	C	T	553609	PASS	0.11013	afr	0.00896399999999999	1	134	0.11013
chr3-197701046-G-A	chr3	197701046	G	A	7438	PASS	6.697e-5	nfe	5.2999999999999994e-5	0	134	6.697e-5
chr3-197701046-G-C	chr3	197701046	G	C	7438	PASS	1.998e-5	nfe	0	1	134	1.998e-5
chr3-197701143-C-CTCTCTAGAATATAAAAGGAAA	chr3	197701143	C	CTCTCTAGAATATAAAAGGAAA	1674.97	PASS	0	none	0	1	134	1e-6
chr3-197701190-G-C	chr3	197701190	G	C	545673	PASS	0.084478	afr	0.02253200000000002	4	134	0.084478
chr3-197701256-C-T	chr3	197701256	C	T	2001191	PASS	0.35235	afr	0.114864	16	134	0.35235
chr3-197701578-A-G	chr3	197701578	A	G	466108	PASS	0.072436	afr	0.02258500000000001	4	134	0.072436
chr3-197701690-T-A	chr3	197701690	T	A	1935	PASS	1.4986e-4	nfe	0	1	134	1.4986e-4
chr3-197701842-G-A	chr3	197701842	G	A	50719	PASS	0.011756	afr	0.00103599999999999	1	134	0.011756
chr3-197703397-CAAAAAAAAAAAAAAAAAAAAAAAA-AAAAAAAAAAAAAAAAAAAAAAAAA	chr3	197703397	CAAAAAAAAAAAAAAAAAAAAAAAA	AAAAAAAAAAAAAAAAAAAAAAAAA	1415360	VQSRTrancheINDEL95.00to96.00	0	none	0	0	8	1e-6
chr3-197703397-CAAAAAAAAAAAAAAAAAAAAAAAA-C	chr3	197703397	CAAAAAAAAAAAAAAAAAAAAAAAA	C	1415360	VQSRTrancheINDEL95.00to96.00	0	none	6.999999999999998e-5	0	8	6.999999999999998e-5
chr3-197703397-CAAAAAAAAAAAAAAAAAAAAAAAA-CA	chr3	197703397	CAAAAAAAAAAAAAAAAAAAAAAAA	CA	1415360	VQSRTrancheINDEL95.00to96.00	0	none	0	0	8	1e-6
chr3-197703397-CAAAAAAAAAAAAAAAAAAAAAAAA-CAA	chr3	197703397	CAAAAAAAAAAAAAAAAAAAAAAAA	CAA	1415360	VQSRTrancheINDEL95.00to96.00	0	none	2.08e-4	0	8	2.08e-4
chr3-197703397-CAAAAAAAAAAAAAAAAAAAAAAAA-CAAA	chr3	197703397	CAAAAAAAAAAAAAAAAAAAAAAAA	CAAA	1415360	VQSRTrancheINDEL95.00to96.00	0	none	0.004426	1	8	0.004426
chr3-197703397-CAAAAAAAAAAAAAAAAAAAAAAAA-CAAAA	chr3	197703397	CAAAAAAAAAAAAAAAAAAAAAAAA	CAAAA	1415360	VQSRTrancheINDEL95.00to96.00	0	none	3.3700000000000044e-4	0	8	3.3700000000000044e-4
chr3-197703397-CAAAAAAAAAAAAAAAAAAAAAAAA-CAAAAA	chr3	197703397	CAAAAAAAAAAAAAAAAAAAAAAAA	CAAAAA	1415360	VQSRTrancheINDEL95.00to96.00	0	none	5.160000000000003e-4	0	8	5.160000000000003e-4
chr3-197703397-CAAAAAAAAAAAAAAAAAAAAAAAA-CAAAAAA	chr3	197703397	CAAAAAAAAAAAAAAAAAAAAAAAA	CAAAAAA	1415360	VQSRTrancheINDEL95.00to96.00	0	none	0.00124899999999999	1	8	0.00124899999999999
chr3-197703397-CAAAAAAAAAAAAAAAAAAAAAAAA-CAAAAAAA	chr3	197703397	CAAAAAAAAAAAAAAAAAAAAAAAA	CAAAAAAA	1415360	VQSRTrancheINDEL95.00to96.00	0	none	0.01007599999999999	1	8	0.01007599999999999
chr3-197703397-CAAAAAAAAAAAAAAAAAAAAAAAA-CAAAAAAAA	chr3	197703397	CAAAAAAAAAAAAAAAAAAAAAAAA	CAAAAAAAA	1415360	VQSRTrancheINDEL95.00to96.00	0	none	0.002957	0	8	0.002957
chr3-197703397-CAAAAAAAAAAAAAAAAAAAAAAAA-CAAAAAAAAA	chr3	197703397	CAAAAAAAAAAAAAAAAAAAAAAAA	CAAAAAAAAA	1415360	VQSRTrancheINDEL95.00to96.00	0	none	0.006348	0	8	0.006348
chr3-197703397-CAAAAAAAAAAAAAAAAAAAAAAAA-CAAAAAAAAAA	chr3	197703397	CAAAAAAAAAAAAAAAAAAAAAAAA	CAAAAAAAAAA	1415360	VQSRTrancheINDEL95.00to96.00	0	none	0.00193399999999999	0	8	0.00193399999999999
chr3-197703397-CAAAAAAAAAAAAAAAAAAAAAAAA-CAAAAAAAAAAA	chr3	197703397	CAAAAAAAAAAAAAAAAAAAAAAAA	CAAAAAAAAAAA	1415360	VQSRTrancheINDEL95.00to96.00	0	none	0.002356	0	8	0.002356
chr3-197703397-CAAAAAAAAAAAAAAAAAAAAAAAA-CAAAAAAAAAAAA	chr3	197703397	CAAAAAAAAAAAAAAAAAAAAAAAA	CAAAAAAAAAAAA	1415360	VQSRTrancheINDEL95.00to96.00	0	none	0.004426	0	8	0.004426
chr3-197703397-CAAAAAAAAAAAAAAAAAAAAAAAA-CAAAAAAAAAAAAA	chr3	197703397	CAAAAAAAAAAAAAAAAAAAAAAAA	CAAAAAAAAAAAAA	1415360	VQSRTrancheINDEL95.00to96.00	0	none	0.005526	0	8	0.005526
chr3-197703397-CAAAAAAAAAAAAAAAAAAAAAAAA-CAAAAAAAAAAAAAA	chr3	197703397	CAAAAAAAAAAAAAAAAAAAAAAAA	CAAAAAAAAAAAAAA	1415360	VQSRTrancheINDEL95.00to96.00	0	none	0.00144299999999999	0	8	0.00144299999999999
chr3-197703397-CAAAAAAAAAAAAAAAAAAAAAAAA-CAAAAAAAAAAAAAAA	chr3	197703397	CAAAAAAAAAAAAAAAAAAAAAAAA	CAAAAAAAAAAAAAAA	1415360	VQSRTrancheINDEL95.00to96.00	0	none	8.420000000000002e-4	0	8	8.420000000000002e-4
chr3-197703397-CAAAAAAAAAAAAAAAAAAAAAAAA-CAAAAAAAAAAAAAAAA	chr3	197703397	CAAAAAAAAAAAAAAAAAAAAAAAA	CAAAAAAAAAAAAAAAA	1415360	VQSRTrancheINDEL95.00to96.00	0	none	6.780000000000002e-4	0	8	6.780000000000002e-4
chr3-197703397-CAAAAAAAAAAAAAAAAAAAAAAAA-CAAAAAAAAAAAAAAAAA	chr3	197703397	CAAAAAAAAAAAAAAAAAAAAAAAA	CAAAAAAAAAAAAAAAAA	1415360	VQSRTrancheINDEL95.00to96.00	0	none	0.00168799999999999	0	8	0.00168799999999999
chr3-197703397-CAAAAAAAAAAAAAAAAAAAAAAAA-CAAAAAAAAAAAAAAAAAA	chr3	197703397	CAAAAAAAAAAAAAAAAAAAAAAAA	CAAAAAAAAAAAAAAAAAA	1415360	VQSRTrancheINDEL95.00to96.00	0	none	0.00435	0	8	0.00435
chr3-197703397-CAAAAAAAAAAAAAAAAAAAAAAAA-CAAAAAAAAAAAAAAAAAAA	chr3	197703397	CAAAAAAAAAAAAAAAAAAAAAAAA	CAAAAAAAAAAAAAAAAAAA	1415360	VQSRTrancheINDEL95.00to96.00	0	none	0.01064899999999998	0	8	0.01064899999999998
chr3-197703397-CAAAAAAAAAAAAAAAAAAAAAAAA-CAAAAAAAAAAAAAAAAAAAA	chr3	197703397	CAAAAAAAAAAAAAAAAAAAAAAAA	CAAAAAAAAAAAAAAAAAAAA	1415360	VQSRTrancheINDEL95.00to96.00	0	none	0.020847	0	8	0.020847
chr3-197703397-CAAAAAAAAAAAAAAAAAAAAAAAA-CAAAAAAAAAAAAAAAAAAAAA	chr3	197703397	CAAAAAAAAAAAAAAAAAAAAAAAA	CAAAAAAAAAAAAAAAAAAAAA	1415360	VQSRTrancheINDEL95.00to96.00	0	none	0.03507200000000002	0	8	0.03507200000000002
chr3-197703397-CAAAAAAAAAAAAAAAAAAAAAAAA-CAAAAAAAAAAAAAAAAAAAAAA	chr3	197703397	CAAAAAAAAAAAAAAAAAAAAAAAA	CAAAAAAAAAAAAAAAAAAAAAA	1415360	VQSRTrancheINDEL95.00to96.00	0	none	0.05884700000000002	0	8	0.05884700000000002
chr3-197703397-CAAAAAAAAAAAAAAAAAAAAAAAA-CAAAAAAAAAAAAAAAAAAAAAAA	chr3	197703397	CAAAAAAAAAAAAAAAAAAAAAAAA	CAAAAAAAAAAAAAAAAAAAAAAA	1415360	VQSRTrancheINDEL95.00to96.00	0	none	0.08439400000000001	0	8	0.08439400000000001
chr3-197703397-CAAAAAAAAAAAAAAAAAAAAAAAA-CAAAAAAAAAAAAAAAAAAAAAAAAA	chr3	197703397	CAAAAAAAAAAAAAAAAAAAAAAAA	CAAAAAAAAAAAAAAAAAAAAAAAAA	1415360	VQSRTrancheINDEL95.00to96.00	0	none	0.094663	0	8	0.094663
chr3-197703397-CAAAAAAAAAAAAAAAAAAAAAAAA-CAAAAAAAAAAAAAAAAAAAAAAAAAA	chr3	197703397	CAAAAAAAAAAAAAAAAAAAAAAAA	CAAAAAAAAAAAAAAAAAAAAAAAAAA	1415360	VQSRTrancheINDEL95.00to96.00	0	none	0.055916	0	8	0.055916
chr3-197703397-CAAAAAAAAAAAAAAAAAAAAAAAA-CAAAAAAAAAAAAAAAAAAAAAAAAAAA	chr3	197703397	CAAAAAAAAAAAAAAAAAAAAAAAA	CAAAAAAAAAAAAAAAAAAAAAAAAAAA	1415360	VQSRTrancheINDEL95.00to96.00	0	none	0.02237600000000002	0	8	0.02237600000000002
chr3-197703397-CAAAAAAAAAAAAAAAAAAAAAAAA-CAAAAAAAAAAAAAAAAAAAAAAAAAAAA	chr3	197703397	CAAAAAAAAAAAAAAAAAAAAAAAA	CAAAAAAAAAAAAAAAAAAAAAAAAAAAA	1415360	VQSRTrancheINDEL95.00to96.00	0	none	0.007302	0	8	0.007302
chr3-197703397-CAAAAAAAAAAAAAAAAAAAAAAAA-CAAAAAAAAAAAAAAAAAAAAAAAAAAAAA	chr3	197703397	CAAAAAAAAAAAAAAAAAAAAAAAA	CAAAAAAAAAAAAAAAAAAAAAAAAAAAAA	1415360	VQSRTrancheINDEL95.00to96.00	0	none	0.002581	0	8	0.002581
chr3-197703397-CAAAAAAAAAAAAAAAAAAAAAAAA-CAAAAAAAAAAAAAAAAAAAAAAAAAAAAAA	chr3	197703397	CAAAAAAAAAAAAAAAAAAAAAAAA	CAAAAAAAAAAAAAAAAAAAAAAAAAAAAAA	1415360	VQSRTrancheINDEL95.00to96.00	0	none	7.250000000000005e-4	0	8	7.250000000000005e-4
chr3-197703397-CAAAAAAAAAAAAAAAAAAAAAAAA-CAAAAAAAAAAAAAAAAAAAAAAAAAAAAAAA	chr3	197703397	CAAAAAAAAAAAAAAAAAAAAAAAA	CAAAAAAAAAAAAAAAAAAAAAAAAAAAAAAA	1415360	VQSRTrancheINDEL95.00to96.00	0	none	3.3700000000000044e-4	0	8	3.3700000000000044e-4
chr3-197703397-CAAAAAAAAAAAAAAAAAAAAAAAA-CAAAAAAAAAAAAAAAAAAAAAAAAAAAAAAAA	chr3	197703397	CAAAAAAAAAAAAAAAAAAAAAAAA	CAAAAAAAAAAAAAAAAAAAAAAAAAAAAAAAA	1415360	VQSRTrancheINDEL95.00to96.00	0	none	1.87e-4	0	8	1.87e-4
chr3-197703397-CAAAAAAAAAAAAAAAAAAAAAAAA-CAAAAAAAAAAAAAAAAAAAAAAAAAAAAAAAAA	chr3	197703397	CAAAAAAAAAAAAAAAAAAAAAAAA	CAAAAAAAAAAAAAAAAAAAAAAAAAAAAAAAAA	1415360	VQSRTrancheINDEL95.00to96.00	0	none	1.87e-4	0	8	1.87e-4
chr3-197703397-CAAAAAAAAAAAAAAAAAAAAAAAA-CAAAAAAAAAAAAAAAAAAAAAAAAAAAAAAAAAA	chr3	197703397	CAAAAAAAAAAAAAAAAAAAAAAAA	CAAAAAAAAAAAAAAAAAAAAAAAAAAAAAAAAAA	1415360	VQSRTrancheINDEL95.00to96.00	0	none	1.0699999999999996e-4	0	8	1.0699999999999996e-4
chr3-197703397-CAAAAAAAAAAAAAAAAAAAAAAAA-CAAAAAAAAAAAAAAAAAAAAAAAAAAAAAAAAAAA	chr3	197703397	CAAAAAAAAAAAAAAAAAAAAAAAA	CAAAAAAAAAAAAAAAAAAAAAAAAAAAAAAAAAAA	1415360	VQSRTrancheINDEL95.00to96.00	0	none	1.87e-4	0	8	1.87e-4
chr3-197703397-CAAAAAAAAAAAAAAAAAAAAAAAA-CAAAAAAAAAAAAAAAAAAAAAAAAAAAAAAAAAAAA	chr3	197703397	CAAAAAAAAAAAAAAAAAAAAAAAA	CAAAAAAAAAAAAAAAAAAAAAAAAAAAAAAAAAAAA	1415360	VQSRTrancheINDEL95.00to96.00	0	none	3.6999999999999985e-5	0	8	3.6999999999999985e-5
chr3-197703397-CAAAAAAAAAAAAAAAAAAAAAAAA-CAAAAAAAAAAAAAAAAAAAAAAAAAAAAAAAAAAAAA	chr3	197703397	CAAAAAAAAAAAAAAAAAAAAAAAA	CAAAAAAAAAAAAAAAAAAAAAAAAAAAAAAAAAAAAA	1415360	VQSRTrancheINDEL95.00to96.00	0	none	9e-6	0	8	9e-6
chr3-197703397-CAAAAAAAAAAAAAAAAAAAAAAAA-CAAAAAAAAAAAAAAAAAAAAAAAAAAAAAAAAAAAAAAAA	chr3	197703397	CAAAAAAAAAAAAAAAAAAAAAAAA	CAAAAAAAAAAAAAAAAAAAAAAAAAAAAAAAAAAAAAAAA	1415360	VQSRTrancheINDEL95.00to96.00	0	none	0	0	8	1e-6
chr3-197703397-CAAAAAAAAAAAAAAAAAAAAAAAA-CAAAAAAAAAAAAAAAAAAAAAAAAAAAAAAAAAAAAAAAAAAA	chr3	197703397	CAAAAAAAAAAAAAAAAAAAAAAAA	CAAAAAAAAAAAAAAAAAAAAAAAAAAAAAAAAAAAAAAAAAAA	1415360	VQSRTrancheINDEL95.00to96.00	0	none	9e-6	0	8	9e-6
chr3-197703397-CAAAAAAAAAAAAAAAAAAAAAAAA-CAAAAAAAAAAAAAAAAAAAAAAAAAAAAAAAAAAAAAAAAAAAA	chr3	197703397	CAAAAAAAAAAAAAAAAAAAAAAAA	CAAAAAAAAAAAAAAAAAAAAAAAAAAAAAAAAAAAAAAAAAAAA	1415360	VQSRTrancheINDEL95.00to96.00	0	none	0	0	8	1e-6
chr3-197703397-CAAAAAAAAAAAAAAAAAAAAAAAA-CAAAAAAAAAAAAAAAAAAAAAAAAAAAAAAAAAAAAAAAAAAAAAAAAAA	chr3	197703397	CAAAAAAAAAAAAAAAAAAAAAAAA	CAAAAAAAAAAAAAAAAAAAAAAAAAAAAAAAAAAAAAAAAAAAAAAAAAA	1415360	VQSRTrancheINDEL95.00to96.00	0	none	9e-6	0	8	9e-6
chr3-197703397-CAAAAAAAAAAAAAAAAAAAAAAAA-CAAAAAAAAAAAAAAAAAAAAAAAAAAAAAAAAAAAAAAAAAAAAAAAAAAAAAAA	chr3	197703397	CAAAAAAAAAAAAAAAAAAAAAAAA	CAAAAAAAAAAAAAAAAAAAAAAAAAAAAAAAAAAAAAAAAAAAAAAAAAAAAAAA	1415360	VQSRTrancheINDEL95.00to96.00	0	none	9e-6	0	8	9e-6
chr3-197703397-CAAAAAAAAAAAAAAAAAAAAAAAA-CAAAAAAAAAAAAAAAAAAAAAAAAAAAAAAAAAAAAAAAAAAAAAAAAAAAAAAAAAAA	chr3	197703397	CAAAAAAAAAAAAAAAAAAAAAAAA	CAAAAAAAAAAAAAAAAAAAAAAAAAAAAAAAAAAAAAAAAAAAAAAAAAAAAAAAAAAA	1415360	VQSRTrancheINDEL95.00to96.00	0	none	9e-6	0	8	9e-6
chr3-197703397-CAAAAAAAAAAAAAAAAAAAAAAAA-CAAAAAAAAAAAAAAAAAAAAAAAAAAAAAAAAAAAAAAAAAAAAAAAAAAAAAAAAAAAAAAA	chr3	197703397	CAAAAAAAAAAAAAAAAAAAAAAAA	CAAAAAAAAAAAAAAAAAAAAAAAAAAAAAAAAAAAAAAAAAAAAAAAAAAAAAAAAAAAAAAA	1415360	VQSRTrancheINDEL95.00to96.00	0	none	9e-6	0	8	9e-6
chr3-197703416-AAAAAAAAAAAAAAAAAT-*	chr3	197703416	AAAAAAAAAAAAAAAAAT	*	967.97	VQSRTrancheINDEL99.50to99.90	0	none	0.00638	1	44	0.00638
chr3-197703416-AAAAAAAAAAAAAAAAAT-A	chr3	197703416	AAAAAAAAAAAAAAAAAT	A	967.97	VQSRTrancheINDEL99.50to99.90	5.35e-6	nfe	1.0799999999999996e-4	0	44	1.0799999999999996e-4
chr3-197703417-AAAAAAAAAAAAAAAAT-*	chr3	197703417	AAAAAAAAAAAAAAAAT	*	186.97	VQSRTrancheINDEL99.50to99.90	0	none	0.005583	1	44	0.005583
chr3-197703417-AAAAAAAAAAAAAAAAT-A	chr3	197703417	AAAAAAAAAAAAAAAAT	A	186.97	VQSRTrancheINDEL99.50to99.90	5.05e-5	afr	3.6999999999999985e-5	0	44	5.05e-5
chr3-197703432-ATGCAAGCCTTTCAGCTCAC-*	chr3	197703432	ATGCAAGCCTTTCAGCTCAC	*	602099	VQSRTrancheINDEL99.50to99.90	0	none	0.001987	0	64	0.001987
chr3-197703432-ATGCAAGCCTTTCAGCTCAC-A	chr3	197703432	ATGCAAGCCTTTCAGCTCAC	A	602099	VQSRTrancheINDEL99.50to99.90	0.017013	amr	0.01527199999999999	0	64	0.017013
chr3-197703432-ATGCAAGCCTTTCAGCTCAC-AAAAAAAAACCTTGCAAGCCTTTCAGCTCAC	chr3	197703432	ATGCAAGCCTTTCAGCTCAC	AAAAAAAAACCTTGCAAGCCTTTCAGCTCAC	602099	VQSRTrancheINDEL99.50to99.90	0	none	0	0	64	1e-6
chr3-197703432-ATGCAAGCCTTTCAGCTCAC-AAAAAAATTGCAAGCCTTTCAGCTCAC	chr3	197703432	ATGCAAGCCTTTCAGCTCAC	AAAAAAATTGCAAGCCTTTCAGCTCAC	602099	VQSRTrancheINDEL99.50to99.90	0	none	9e-6	0	64	9e-6
chr3-197703432-ATGCAAGCCTTTCAGCTCAC-AAAAAATTGCAAGCCTTTCAGCTCAC	chr3	197703432	ATGCAAGCCTTTCAGCTCAC	AAAAAATTGCAAGCCTTTCAGCTCAC	602099	VQSRTrancheINDEL99.50to99.90	0	none	2.2000000000000003e-5	0	64	2.2000000000000003e-5
chr3-197703432-ATGCAAGCCTTTCAGCTCAC-AAAAATTGCAAGCCTTTCAGCTCAC	chr3	197703432	ATGCAAGCCTTTCAGCTCAC	AAAAATTGCAAGCCTTTCAGCTCAC	602099	VQSRTrancheINDEL99.50to99.90	0	none	1.47e-4	0	64	1.47e-4
chr3-197703432-ATGCAAGCCTTTCAGCTCAC-AAAATTGCAAGCCTTTCAGCTCAC	chr3	197703432	ATGCAAGCCTTTCAGCTCAC	AAAATTGCAAGCCTTTCAGCTCAC	602099	VQSRTrancheINDEL99.50to99.90	0	none	8.910000000000005e-4	0	64	8.910000000000005e-4
chr3-197703432-ATGCAAGCCTTTCAGCTCAC-AAAGCCTTTCAGCTCAC	chr3	197703432	ATGCAAGCCTTTCAGCTCAC	AAAGCCTTTCAGCTCAC	602099	VQSRTrancheINDEL99.50to99.90	0	none	0.01527199999999999	0	64	0.01527199999999999
chr3-197703432-ATGCAAGCCTTTCAGCTCAC-AAATTGCAAGCCTTTCAGCTCAC	chr3	197703432	ATGCAAGCCTTTCAGCTCAC	AAATTGCAAGCCTTTCAGCTCAC	602099	VQSRTrancheINDEL99.50to99.90	0	none	0.002285	0	64	0.002285
chr3-197703432-ATGCAAGCCTTTCAGCTCAC-AATTGCAAGCCTTTCAGCTCAC	chr3	197703432	ATGCAAGCCTTTCAGCTCAC	AATTGCAAGCCTTTCAGCTCAC	602099	VQSRTrancheINDEL99.50to99.90	0	none	0.004791	0	64	0.004791
chr3-197703432-ATGCAAGCCTTTCAGCTCAC-ACAAGCCTTTCAGCTCAC	chr3	197703432	ATGCAAGCCTTTCAGCTCAC	ACAAGCCTTTCAGCTCAC	602099	VQSRTrancheINDEL99.50to99.90	0	none	7.730000000000004e-4	0	64	7.730000000000004e-4
chr3-197703432-ATGCAAGCCTTTCAGCTCAC-AGCAAGCCTTTCAGCTCAC	chr3	197703432	ATGCAAGCCTTTCAGCTCAC	AGCAAGCCTTTCAGCTCAC	602099	VQSRTrancheINDEL99.50to99.90	0	none	0.00176399999999999	0	64	0.00176399999999999
chr3-197703432-ATGCAAGCCTTTCAGCTCAC-ATTGCAAGCCTTTCAGCTCAC	chr3	197703432	ATGCAAGCCTTTCAGCTCAC	ATTGCAAGCCTTTCAGCTCAC	602099	VQSRTrancheINDEL99.50to99.90	0	none	0.01495699999999998	1	64	0.01495699999999998
chr3-197703432-ATGCAAGCCTTTCAGCTCAC-GTGCAAGCCTTTCAGCTCAC	chr3	197703432	ATGCAAGCCTTTCAGCTCAC	GTGCAAGCCTTTCAGCTCAC	602099	VQSRTrancheINDEL99.50to99.90	0	none	3.160000000000005e-4	0	64	3.160000000000005e-4
chr3-197703432-ATGCAAGCCTTTCAGCTCAC-TTGCAAGCCTTTCAGCTCAC	chr3	197703432	ATGCAAGCCTTTCAGCTCAC	TTGCAAGCCTTTCAGCTCAC	602099	VQSRTrancheINDEL99.50to99.90	0	none	0.05776200000000001	1	64	0.05776200000000001
chr3-197703435-CA-*	chr3	197703435	CA	*	5629	VQSRTrancheINDEL99.90to99.95	0	none	0.03116100000000001	0	50	0.03116100000000001
chr3-197703435-CA-AA	chr3	197703435	CA	AA	5629	VQSRTrancheINDEL99.90to99.95	0	none	0.005815	0	50	0.005815
chr3-197703435-CA-C	chr3	197703435	CA	C	5629	VQSRTrancheINDEL99.90to99.95	0	none	0	0	50	1e-6
chr3-197703435-CA-GA	chr3	197703435	CA	GA	5629	VQSRTrancheINDEL99.90to99.95	0	none	2.2000000000000003e-5	0	50	2.2000000000000003e-5
chr3-197703800-G-A	chr3	197703800	G	A	1002790	PASS	0.078003	nfe	0.06027600000000001	10	132	0.078003
chr3-197704586-C-T	chr3	197704586	C	T	49965	PASS	8.1387e-4	mid	6.100000000000004e-4	1	134	8.1387e-4
chr3-197704778-C-T	chr3	197704778	C	T	3795690	PASS	0.18416	afr	0.100062	15	134	0.18416
chr3-197705056-G-A	chr3	197705056	G	A	377903	PASS	0.10918	afr	0.00891199999999999	1	134	0.10918
chr3-197705129-C-T	chr3	197705129	C	T	841678	PASS	0.056366	eas	0.01580100000000001	3	134	0.056366
chr3-197705158-C-A	chr3	197705158	C	A	8374059	PASS	0.34569	afr	0.114542	16	134	0.34569
chr3-197705158-C-T	chr3	197705158	C	T	8374059	PASS	8.4e-7	nfe	3.6999999999999985e-5	0	134	3.6999999999999985e-5
chr3-197705165-C-T	chr3	197705165	C	T	6381227	PASS	0.10708	afr	0.07674700000000001	11	134	0.10708
chr3-197705192-T-C	chr3	197705192	T	C	11829166	PASS	0.37138	afr	0.196086	28	134	0.37138
chr3-197705253-T-C	chr3	197705253	T	C	3450590	PASS	0.17466	afr	0.100276	15	134	0.17466
chr3-197718280-C-A	chr3	197718280	C	A	5335	PASS	1.9124e-4	afr	5.2999999999999994e-5	1	134	1.9124e-4
chr3-197718280-C-T	chr3	197718280	C	T	5335	PASS	7.9e-7	nfe	0	0	134	1e-6
chr3-197736944-A-C	chr3	197736944	A	C	76670	PASS	0.013741	nfe	0.00618	1	80	0.013741
chr3-197737086-C-G	chr3	197737086	C	G	235075	PASS	0.077878	nfe	0.04005700000000001	0	4	0.077878
chr3-197748118-A-*	chr3	197748118	A	*	79382	PASS	0	none	1.27e-4	0	0	1.27e-4
chr3-197748118-A-T	chr3	197748118	A	T	79382	PASS	0.529	nfe	0.058142	0	0	0.529
chr3-197750326-A-*	chr3	197750326	A	*	2705444	PASS	0	none	3.6999999999999985e-5	0	4	3.6999999999999985e-5
chr3-197750326-A-C	chr3	197750326	A	C	2705444	PASS	0.90569	eas	0.5439970000000007	3	4	0.90569
chr3-197750326-A-G	chr3	197750326	A	G	2705444	PASS	0	none	9e-6	0	4	9e-6
chr3-197755609-CTAATTTATTTAT-ATAATTTATTTAT	chr3	197755609	CTAATTTATTTAT	ATAATTTATTTAT	21054	PASS	0	none	0	0	16	1e-6
chr3-197755609-CTAATTTATTTAT-C	chr3	197755609	CTAATTTATTTAT	C	21054	PASS	1.5625e-4	nfe	1.0699999999999996e-4	0	16	1.5625e-4
chr3-197755609-CTAATTTATTTAT-CTAATTAATTTATTTAT	chr3	197755609	CTAATTTATTTAT	CTAATTAATTTATTTAT	21054	PASS	0	none	9e-6	0	16	9e-6
chr3-197755609-CTAATTTATTTAT-CTTAATTTATTTAT	chr3	197755609	CTAATTTATTTAT	CTTAATTTATTTAT	21054	PASS	0	none	0.00146799999999999	1	16	0.00146799999999999
chr3-197755609-CTAATTTATTTAT-CTTAT	chr3	197755609	CTAATTTATTTAT	CTTAT	21054	PASS	0	none	3.6999999999999985e-5	0	16	3.6999999999999985e-5
chr3-197755609-CTAATTTATTTAT-CTTATTTAT	chr3	197755609	CTAATTTATTTAT	CTTATTTAT	21054	PASS	0	none	0.00115299999999999	0	16	0.00115299999999999
chr3-197755611-AATTTATTTATTTATTTATTTATTT-*	chr3	197755611	AATTTATTTATTTATTTATTTATTT	*	460404	PASS	0	none	0.00144299999999999	0	10	0.00144299999999999
chr3-197755611-AATTTATTTATTTATTTATTTATTT-A	chr3	197755611	AATTTATTTATTTATTTATTTATTT	A	460404	PASS	0	none	0	0	10	1e-6
chr3-197755611-AATTTATTTATTTATTTATTTATTT-AATTAATTTATTTATTTATTTATTTATTTATTT	chr3	197755611	AATTTATTTATTTATTTATTTATTT	AATTAATTTATTTATTTATTTATTTATTTATTT	460404	PASS	0	none	9e-6	0	10	9e-6
chr3-197755611-AATTTATTTATTTATTTATTTATTT-AATTT	chr3	197755611	AATTTATTTATTTATTTATTTATTT	AATTT	460404	PASS	0	none	0.007354	0	10	0.007354
chr3-197755611-AATTTATTTATTTATTTATTTATTT-AATTTATTT	chr3	197755611	AATTTATTTATTTATTTATTTATTT	AATTTATTT	460404	PASS	0	none	3.150000000000005e-4	0	10	3.150000000000005e-4
chr3-197755611-AATTTATTTATTTATTTATTTATTT-AATTTATTTATTT	chr3	197755611	AATTTATTTATTTATTTATTTATTT	AATTTATTTATTT	460404	PASS	0	none	0.002157	0	10	0.002157
chr3-197755611-AATTTATTTATTTATTTATTTATTT-AATTTATTTATTTATTT	chr3	197755611	AATTTATTTATTTATTTATTTATTT	AATTTATTTATTTATTT	460404	PASS	0	none	0.009791	0	10	0.009791
chr3-197755611-AATTTATTTATTTATTTATTTATTT-AATTTATTTATTTATTTATTT	chr3	197755611	AATTTATTTATTTATTTATTTATTT	AATTTATTTATTTATTTATTT	460404	PASS	0	none	0.02631100000000002	1	10	0.02631100000000002
chr3-197755611-AATTTATTTATTTATTTATTTATTT-AATTTATTTATTTATTTATTTATTTATTT	chr3	197755611	AATTTATTTATTTATTTATTTATTT	AATTTATTTATTTATTTATTTATTTATTT	460404	PASS	0	none	0.028532	0	10	0.028532
chr3-197755611-AATTTATTTATTTATTTATTTATTT-AATTTATTTATTTATTTATTTATTTATTTATTT	chr3	197755611	AATTTATTTATTTATTTATTTATTT	AATTTATTTATTTATTTATTTATTTATTTATTT	460404	PASS	0	none	0.005963	0	10	0.005963
chr3-197755611-AATTTATTTATTTATTTATTTATTT-AATTTATTTATTTATTTATTTATTTATTTATTTATTT	chr3	197755611	AATTTATTTATTTATTTATTTATTT	AATTTATTTATTTATTTATTTATTTATTTATTTATTT	460404	PASS	0	none	1.87e-4	0	10	1.87e-4
chr3-197755611-AATTTATTTATTTATTTATTTATTT-AATTTATTTATTTATTTATTTATTTATTTATTTATTTATTT	chr3	197755611	AATTTATTTATTTATTTATTTATTT	AATTTATTTATTTATTTATTTATTTATTTATTTATTTATTT	460404	PASS	0	none	0	0	10	1e-6
chr3-197755611-AATTTATTTATTTATTTATTTATTT-ATTTATTTATTTATTTATTTATTTATTT	chr3	197755611	AATTTATTTATTTATTTATTTATTT	ATTTATTTATTTATTTATTTATTTATTT	460404	PASS	0	none	0.00141899999999999	1	10	0.00141899999999999
chr3-197755611-AATTTATTTATTTATTTATTTATTT-ATTTATTTATTTATTTATTTATTTATTTATTT	chr3	197755611	AATTTATTTATTTATTTATTTATTT	ATTTATTTATTTATTTATTTATTTATTTATTT	460404	PASS	0	none	0	0	10	1e-6
chr3-197755611-AATTTATTTATTTATTTATTTATTT-ATTTATTTATTTATTTATTTATTTATTTATTTATTT	chr3	197755611	AATTTATTTATTTATTTATTTATTT	ATTTATTTATTTATTTATTTATTTATTTATTTATTT	460404	PASS	0	none	9e-6	0	10	9e-6
chr3-197755611-AATTTATTTATTTATTTATTTATTT-TATTTATTTATTTATTTATTTATTT	chr3	197755611	AATTTATTTATTTATTTATTTATTT	TATTTATTTATTTATTTATTTATTT	460404	PASS	0	none	0.003033	0	10	0.003033
chr3-197755612-A-*	chr3	197755612	A	*	338	PASS	0	none	0.05095800000000001	1	8	0.05095800000000001
chr3-197755612-A-G	chr3	197755612	A	G	338	PASS	0	none	0	0	8	1e-6
chr3-197755613-T-*	chr3	197755613	T	*	338	PASS	0	none	0.05095800000000001	1	8	0.05095800000000001
chr3-197755613-T-C	chr3	197755613	T	C	338	PASS	0	none	0	0	8	1e-6
chr3-197755629-T-*	chr3	197755629	T	*	91	PASS	0	none	0.00789799999999998	0	14	0.00789799999999998
chr3-197755629-T-C	chr3	197755629	T	C	91	PASS	1.8445e-4	nfe	0	0	14	1.8445e-4
chr3-197755630-T-*	chr3	197755630	T	*	11169	PASS	0	none	0.00789799999999998	0	14	0.00789799999999998
chr3-197755630-T-C	chr3	197755630	T	C	11169	PASS	0.014528	nfe	0.00176199999999999	1	14	0.014528
chr3-197755652-A-*	chr3	197755652	A	*	112499	PASS	0	none	2.2000000000000003e-5	0	34	2.2000000000000003e-5
chr3-197755652-A-AT	chr3	197755652	A	AT	112499	PASS	0	none	0	0	34	1e-6
chr3-197755652-A-ATTTATTTT	chr3	197755652	A	ATTTATTTT	112499	PASS	4.11e-6	nfe	0	0	34	4.11e-6
chr3-197755652-A-ATTTT	chr3	197755652	A	ATTTT	112499	PASS	7.8053e-4	nfe	8.9e-5	0	34	7.8053e-4
chr3-197755652-A-T	chr3	197755652	A	T	112499	PASS	0.09965	sas	0.02109900000000001	2	34	0.09965
chr3-197755660-G-*	chr3	197755660	G	*	881	PASS	0	none	0	0	70	1e-6
chr3-197755660-G-A	chr3	197755660	G	A	881	PASS	2.0935e-4	nfe	6.999999999999998e-5	1	70	2.0935e-4
chr3-197755660-G-T	chr3	197755660	G	T	881	PASS	0	none	9e-6	0	70	9e-6
chr3-197755816-C-G	chr3	197755816	C	G	803487	PASS	0.093405	afr	0.03410200000000001	5	134	0.093405
chr3-197755889-C-*	chr3	197755889	C	*	18067078	VQSRTrancheINDEL99.50to99.90	0	none	4.500000000000005e-4	0	130	4.500000000000005e-4
chr3-197755889-C-CTTCTGTGATTATGGGAAGTAAGTAGGAAAATGGAGGCTTCTGTGTTTTTGGGAAGTAAGTAGGAAAATGGAG	chr3	197755889	C	CTTCTGTGATTATGGGAAGTAAGTAGGAAAATGGAGGCTTCTGTGTTTTTGGGAAGTAAGTAGGAAAATGGAG	18067078	VQSRTrancheINDEL99.50to99.90	0	none	0	0	130	1e-6
chr3-197755889-C-G	chr3	197755889	C	G	18067078	VQSRTrancheINDEL99.50to99.90	0.99028	eas	0.8358710000000004	124	130	0.99028
chr3-197756408-A-*	chr3	197756408	A	*	17628880	PASS	0	none	0	0	134	1e-6
chr3-197756408-A-G	chr3	197756408	A	G	17628880	PASS	0.98999	eas	0.8489930000000002	112	134	0.98999
chr3-197768463-G-A	chr3	197768463	G	A	15988357	PASS	0.90633	eas	0.7841980000000001	105	134	0.90633
chr3-197770113-A-G	chr3	197770113	A	G	23119617	PASS	0.99151	eas	0.9754450000000005	133	134	0.99151
chr3-197773289-G-A	chr3	197773289	G	A	9839	PASS	0.0045034	afr	6.100000000000004e-4	0	108	0.0045034
chr3-197773289-G-T	chr3	197773289	G	T	9839	PASS	1.595e-5	nfe	2.9400000000000004e-4	0	108	2.9400000000000004e-4
chr3-197773293-C-A	chr3	197773293	C	A	1510	PASS	1.8188e-4	mid	0.00129999999999999	1	78	0.00129999999999999
chr3-197773293-C-G	chr3	197773293	C	G	1510	PASS	1.629e-5	nfe	1.27e-4	0	78	1.27e-4
chr3-197773309-G-T	chr3	197773309	G	T	7255	VQSRTrancheSNP99.90to99.95	0.0021195	afr	0.005998	7	68	0.005998
chr3-197773326-C-A	chr3	197773326	C	A	951	VQSRTrancheSNP99.90to99.95	1.147e-4	nfe	9.160000000000004e-4	0	102	9.160000000000004e-4
chr3-197773523-TTTTG-T	chr3	197773523	TTTTG	T	16304048.97	PASS	1.55e-5	nfe	2.2000000000000003e-5	0	126	2.2000000000000003e-5
chr3-197773523-TTTTG-TTTTGTTTG	chr3	197773523	TTTTG	TTTTGTTTG	16304048.97	PASS	0	none	0.761687	96	126	0.761687
chr3-197773523-TTTTG-TTTTGTTTGTTTG	chr3	197773523	TTTTG	TTTTGTTTGTTTG	16304048.97	PASS	0	none	9e-6	0	126	9e-6
chr3-197773615-A-G	chr3	197773615	A	G	48317	PASS	0.047725	afr	0.003524	1	130	0.047725
chr3-197773998-C-G	chr3	197773998	C	G	218389	PASS	0.0184	mid	0.01354099999999999	2	134	0.0184
chr3-197778205-CT-C	chr3	197778205	CT	C	6771.97	PASS	0.0012631	sas	0.003575	0	130	0.003575
chr3-197778205-CT-CTT	chr3	197778205	CT	CTT	6771.97	PASS	0	none	0.002239	0	130	0.002239
chr3-197778205-CT-CTTT	chr3	197778205	CT	CTTT	6771.97	PASS	0	none	0	0	130	1e-6
chr3-197778230-A-G	chr3	197778230	A	G	71835	PASS	0.013782	nfe	0.00805399999999999	1	134	0.013782
chr3-197778274-C-G	chr3	197778274	C	G	2588	PASS	6.4338e-4	afr	8.9e-5	1	134	6.4338e-4
chr3-197782043-GTT-ATT	chr3	197782043	GTT	ATT	92082	ExcessHet	0	none	0	0	86	1e-6
chr3-197782043-GTT-G	chr3	197782043	GTT	G	92082	ExcessHet	1.943e-5	nfe	7.099999999999998e-5	0	86	7.099999999999998e-5
chr3-197782043-GTT-GT	chr3	197782043	GTT	GT	92082	ExcessHet	0	none	0.018729	1	86	0.018729
chr3-197782043-GTT-GTTT	chr3	197782043	GTT	GTTT	92082	ExcessHet	0	none	0.051605	7	86	0.051605
chr3-197782043-GTT-GTTTT	chr3	197782043	GTT	GTTTT	92082	ExcessHet	0	none	5.860000000000005e-4	0	86	5.860000000000005e-4
chr3-197782043-GTT-TTT	chr3	197782043	GTT	TTT	92082	ExcessHet	0	none	0.00103499999999999	0	86	0.00103499999999999
chr3-197782054-TAAA-*	chr3	197782054	TAAA	*	203210	ExcessHet	0	none	3.8200000000000034e-4	0	74	3.8200000000000034e-4
chr3-197782054-TAAA-AAAA	chr3	197782054	TAAA	AAAA	203210	ExcessHet	0	none	0.027045	1	74	0.027045
chr3-197782054-TAAA-T	chr3	197782054	TAAA	T	203210	ExcessHet	0	none	0	0	74	1e-6
chr3-197782054-TAAA-TAA	chr3	197782054	TAAA	TAA	203210	ExcessHet	0	none	0.02048900000000001	4	74	0.02048900000000001
chr3-197782054-TAAA-TAAAA	chr3	197782054	TAAA	TAAAA	203210	ExcessHet	0	none	0.05817900000000001	6	74	0.05817900000000001
chr3-197782054-TAAA-TAAAAA	chr3	197782054	TAAA	TAAAAA	203210	ExcessHet	0	none	0.00103399999999999	0	74	0.00103399999999999
chr3-197782054-TAAA-TAAAAAA	chr3	197782054	TAAA	TAAAAAA	203210	ExcessHet	0	none	3.6999999999999985e-5	0	74	3.6999999999999985e-5
chr3-197782054-TAAA-TAAAAAAA	chr3	197782054	TAAA	TAAAAAAA	203210	ExcessHet	0	none	0	0	74	1e-6
chr3-197782054-TAAA-TAAAAAAAA	chr3	197782054	TAAA	TAAAAAAAA	203210	ExcessHet	0	none	0	0	74	1e-6
chr3-197782054-TAAA-TTAAAA	chr3	197782054	TAAA	TTAAAA	203210	ExcessHet	0	none	0.00166599999999999	0	74	0.00166599999999999
chr3-197782054-TAAA-TTAAAAA	chr3	197782054	TAAA	TTAAAAA	203210	ExcessHet	0	none	3.6999999999999985e-5	0	74	3.6999999999999985e-5
chr3-197782054-TAAA-TTTAAAA	chr3	197782054	TAAA	TTTAAAA	203210	ExcessHet	0	none	8.9e-5	0	74	8.9e-5
chr3-197782055-A-*	chr3	197782055	A	*	21567	PASS	0	none	0.020905	4	106	0.020905
chr3-197782055-A-T	chr3	197782055	A	T	21567	PASS	0.027628	eas	0.01450299999999999	1	106	0.027628
chr3-197782127-A-G	chr3	197782127	A	G	8437	PASS	0.005216	mid	0.00159499999999999	1	126	0.005216
chr3-197782209-G-T	chr3	197782209	G	T	1394	PASS	5.6048e-4	nfe	3.600000000000004e-4	0	58	5.6048e-4
chr3-197782227-A-G	chr3	197782227	A	G	1846440	PASS	0.96083	eas	0.6127890000000001	21	28	0.96083
chr3-197782227-A-T	chr3	197782227	A	T	1846440	PASS	0	none	9e-6	0	28	9e-6
chr3-197782242-A-C	chr3	197782242	A	C	170	PASS	3.6387e-4	eas	1.47e-4	0	18	3.6387e-4
chr3-197786296-G-A	chr3	197786296	G	A	150327	PASS	0.61098	nfe	0.102401	0	0	0.61098
chr3-197787111-CTTTTTTTTTTTT-C	chr3	197787111	CTTTTTTTTTTTT	C	22181	VQSRTrancheINDEL95.00to96.00	0	none	1.6699999999999994e-4	0	0	1.6699999999999994e-4
chr3-197787111-CTTTTTTTTTTTT-CTTTTT	chr3	197787111	CTTTTTTTTTTTT	CTTTTT	22181	VQSRTrancheINDEL95.00to96.00	0	none	1.0699999999999996e-4	0	0	1.0699999999999996e-4
chr3-197787111-CTTTTTTTTTTTT-CTTTTTT	chr3	197787111	CTTTTTTTTTTTT	CTTTTTT	22181	VQSRTrancheINDEL95.00to96.00	0	none	1.0699999999999996e-4	0	0	1.0699999999999996e-4
chr3-197787111-CTTTTTTTTTTTT-CTTTTTTT	chr3	197787111	CTTTTTTTTTTTT	CTTTTTTT	22181	VQSRTrancheINDEL95.00to96.00	0	none	2.720000000000003e-4	0	0	2.720000000000003e-4
chr3-197787111-CTTTTTTTTTTTT-CTTTTTTTT	chr3	197787111	CTTTTTTTTTTTT	CTTTTTTTT	22181	VQSRTrancheINDEL95.00to96.00	0	none	0.00105599999999999	0	0	0.00105599999999999
chr3-197787111-CTTTTTTTTTTTT-CTTTTTTTTT	chr3	197787111	CTTTTTTTTTTTT	CTTTTTTTTT	22181	VQSRTrancheINDEL95.00to96.00	0	none	0.00181099999999999	0	0	0.00181099999999999
chr3-197787111-CTTTTTTTTTTTT-CTTTTTTTTTT	chr3	197787111	CTTTTTTTTTTTT	CTTTTTTTTTT	22181	VQSRTrancheINDEL95.00to96.00	0	none	0.003739	0	0	0.003739
chr3-197787111-CTTTTTTTTTTTT-CTTTTTTTTTTT	chr3	197787111	CTTTTTTTTTTTT	CTTTTTTTTTTT	22181	VQSRTrancheINDEL95.00to96.00	0	none	0.007352	0	0	0.007352
chr3-197787111-CTTTTTTTTTTTT-CTTTTTTTTTTTTT	chr3	197787111	CTTTTTTTTTTTT	CTTTTTTTTTTTTT	22181	VQSRTrancheINDEL95.00to96.00	0	none	5.850000000000005e-4	0	0	5.850000000000005e-4
chr3-197787111-CTTTTTTTTTTTT-CTTTTTTTTTTTTTT	chr3	197787111	CTTTTTTTTTTTT	CTTTTTTTTTTTTTT	22181	VQSRTrancheINDEL95.00to96.00	0	none	3.6999999999999985e-5	0	0	3.6999999999999985e-5
chr3-197787111-CTTTTTTTTTTTT-CTTTTTTTTTTTTTTTT	chr3	197787111	CTTTTTTTTTTTT	CTTTTTTTTTTTTTTTT	22181	VQSRTrancheINDEL95.00to96.00	0	none	9e-6	0	0	9e-6
chr3-197787111-CTTTTTTTTTTTT-TTTTTTTTTTTTT	chr3	197787111	CTTTTTTTTTTTT	TTTTTTTTTTTTT	22181	VQSRTrancheINDEL95.00to96.00	0	none	9e-6	0	0	9e-6
chr3-197791099-C-T	chr3	197791099	C	T	530757	PASS	0.11012	afr	0.02518000000000002	3	134	0.11012
chr3-197791207-C-T	chr3	197791207	C	T	611	PASS	2.979e-5	nfe	0	1	134	2.979e-5
chr3-197815101-T-C	chr3	197815101	T	C	295	PASS	0	none	0	1	132	1e-6
chr3-197817329-CAT-C	chr3	197817329	CAT	C	12966453.97	VQSRTrancheINDEL95.00to96.00	9.1622e-4	afr	2.9400000000000004e-4	0	124	9.1622e-4
chr3-197817329-CAT-CGTAT	chr3	197817329	CAT	CGTAT	12966453.97	VQSRTrancheINDEL95.00to96.00	0	none	0	0	124	1e-6
chr3-197817329-CAT-CGTGTCTGTGTAT	chr3	197817329	CAT	CGTGTCTGTGTAT	12966453.97	VQSRTrancheINDEL95.00to96.00	0	none	0	0	124	1e-6
chr3-197817329-CAT-CGTGTGTGAT	chr3	197817329	CAT	CGTGTGTGAT	12966453.97	VQSRTrancheINDEL95.00to96.00	0	none	0	0	124	1e-6
chr3-197817329-CAT-CGTGTGTGTAT	chr3	197817329	CAT	CGTGTGTGTAT	12966453.97	VQSRTrancheINDEL95.00to96.00	0	none	5.2999999999999994e-5	0	124	5.2999999999999994e-5
chr3-197817329-CAT-CGTGTGTGTGTAT	chr3	197817329	CAT	CGTGTGTGTGTAT	12966453.97	VQSRTrancheINDEL95.00to96.00	0	none	0.006265	0	124	0.006265
chr3-197817329-CAT-CGTGTGTGTGTGGAT	chr3	197817329	CAT	CGTGTGTGTGTGGAT	12966453.97	VQSRTrancheINDEL95.00to96.00	0	none	0	0	124	1e-6
chr3-197817329-CAT-CGTGTGTGTGTGTAT	chr3	197817329	CAT	CGTGTGTGTGTGTAT	12966453.97	VQSRTrancheINDEL95.00to96.00	0	none	0.7821700000000007	101	124	0.7821700000000007
chr3-197817329-CAT-CGTGTGTGTGTGTGTAT	chr3	197817329	CAT	CGTGTGTGTGTGTGTAT	12966453.97	VQSRTrancheINDEL95.00to96.00	0	none	2.7300000000000035e-4	0	124	2.7300000000000035e-4
chr3-197817329-CAT-CGTGTGTGTGTGTGTGTGTGTGTGTAT	chr3	197817329	CAT	CGTGTGTGTGTGTGTGTGTGTGTGTAT	12966453.97	VQSRTrancheINDEL95.00to96.00	0	none	0	0	124	1e-6
chr3-197817329-CAT-CGTGTGTGTGTGTTTTTTGTGTGTGTGTGAT	chr3	197817329	CAT	CGTGTGTGTGTGTTTTTTGTGTGTGTGTGAT	12966453.97	VQSRTrancheINDEL95.00to96.00	0	none	0	0	124	1e-6
chr3-197817329-CAT-CGTGTGTGTGTTTAT	chr3	197817329	CAT	CGTGTGTGTGTTTAT	12966453.97	VQSRTrancheINDEL95.00to96.00	0	none	9e-6	0	124	9e-6
chr3-197817329-CAT-CGTGTGTTTGTGTAT	chr3	197817329	CAT	CGTGTGTTTGTGTAT	12966453.97	VQSRTrancheINDEL95.00to96.00	0	none	0	0	124	1e-6
chr3-197817330-ATG-*	chr3	197817330	ATG	*	11642142	VQSRTrancheINDEL97.00to99.00	0	none	2.2999999999999995e-4	0	114	2.2999999999999995e-4
chr3-197817330-ATG-A	chr3	197817330	ATG	A	11642142	VQSRTrancheINDEL97.00to99.00	1.3648e-4	nfe	7.500000000000004e-4	0	114	7.500000000000004e-4
chr3-197817330-ATG-AGTG	chr3	197817330	ATG	AGTG	11642142	VQSRTrancheINDEL97.00to99.00	0	none	0	0	114	1e-6
chr3-197817330-ATG-AGTGTATTTTGTGTGTGTGTGCGTG	chr3	197817330	ATG	AGTGTATTTTGTGTGTGTGTGCGTG	11642142	VQSRTrancheINDEL97.00to99.00	0	none	0	0	114	1e-6
chr3-197817330-ATG-ATGTATGTGTGTGCGTG	chr3	197817330	ATG	ATGTATGTGTGTGCGTG	11642142	VQSRTrancheINDEL97.00to99.00	0	none	0	0	114	1e-6
chr3-197817330-ATG-ATGTG	chr3	197817330	ATG	ATGTG	11642142	VQSRTrancheINDEL97.00to99.00	0	none	2.2000000000000003e-5	0	114	2.2000000000000003e-5
chr3-197817330-ATG-ATGTGTGTGTGTATTTTGTGTGTGTGTGCGTG	chr3	197817330	ATG	ATGTGTGTGTGTATTTTGTGTGTGTGTGCGTG	11642142	VQSRTrancheINDEL97.00to99.00	0	none	3.6999999999999985e-5	0	114	3.6999999999999985e-5
chr3-197817330-ATG-ATTCTGTGTGTGTGTGCGTG	chr3	197817330	ATG	ATTCTGTGTGTGTGTGCGTG	11642142	VQSRTrancheINDEL97.00to99.00	0	none	0	0	114	1e-6
chr3-197817330-ATG-ATTTGTGTGTGTGTGTGTG	chr3	197817330	ATG	ATTTGTGTGTGTGTGTGTG	11642142	VQSRTrancheINDEL97.00to99.00	0	none	0	0	114	1e-6
chr3-197817330-ATG-ATTTTG	chr3	197817330	ATG	ATTTTG	11642142	VQSRTrancheINDEL97.00to99.00	0	none	5.2999999999999994e-5	0	114	5.2999999999999994e-5
chr3-197817330-ATG-ATTTTGTATGTGTGTGCGTG	chr3	197817330	ATG	ATTTTGTATGTGTGTGCGTG	11642142	VQSRTrancheINDEL97.00to99.00	0	none	9e-6	0	114	9e-6
chr3-197817330-ATG-ATTTTGTCGTGTGTGTGTGTG	chr3	197817330	ATG	ATTTTGTCGTGTGTGTGTGTG	11642142	VQSRTrancheINDEL97.00to99.00	0	none	0	0	114	1e-6
chr3-197817330-ATG-ATTTTGTGTG	chr3	197817330	ATG	ATTTTGTGTG	11642142	VQSRTrancheINDEL97.00to99.00	0	none	0	0	114	1e-6
chr3-197817330-ATG-ATTTTGTGTGCGTG	chr3	197817330	ATG	ATTTTGTGTGCGTG	11642142	VQSRTrancheINDEL97.00to99.00	0	none	8.9e-5	0	114	8.9e-5
chr3-197817330-ATG-ATTTTGTGTGTATGTGCGTG	chr3	197817330	ATG	ATTTTGTGTGTATGTGCGTG	11642142	VQSRTrancheINDEL97.00to99.00	0	none	0	0	114	1e-6
chr3-197817330-ATG-ATTTTGTGTGTGTG	chr3	197817330	ATG	ATTTTGTGTGTGTG	11642142	VQSRTrancheINDEL97.00to99.00	0	none	0	0	114	1e-6
chr3-197817330-ATG-ATTTTGTGTGTGTGCGTG	chr3	197817330	ATG	ATTTTGTGTGTGTGCGTG	11642142	VQSRTrancheINDEL97.00to99.00	0	none	0.00125299999999999	0	114	0.00125299999999999
chr3-197817330-ATG-ATTTTGTGTGTGTGCGTGTG	chr3	197817330	ATG	ATTTTGTGTGTGTGCGTGTG	11642142	VQSRTrancheINDEL97.00to99.00	0	none	0	0	114	1e-6
chr3-197817330-ATG-ATTTTGTGTGTGTGTG	chr3	197817330	ATG	ATTTTGTGTGTGTGTG	11642142	VQSRTrancheINDEL97.00to99.00	0	none	0	0	114	1e-6
chr3-197817330-ATG-ATTTTGTGTGTGTGTGAGTG	chr3	197817330	ATG	ATTTTGTGTGTGTGTGAGTG	11642142	VQSRTrancheINDEL97.00to99.00	0	none	2.2000000000000003e-5	0	114	2.2000000000000003e-5
chr3-197817330-ATG-ATTTTGTGTGTGTGTGCGTG	chr3	197817330	ATG	ATTTTGTGTGTGTGTGCGTG	11642142	VQSRTrancheINDEL97.00to99.00	0	none	0.7234340000000004	90	114	0.7234340000000004
chr3-197817330-ATG-ATTTTGTGTGTGTGTGCGTGTATTTTGTGTGTGTGTGCGTG	chr3	197817330	ATG	ATTTTGTGTGTGTGTGCGTGTATTTTGTGTGTGTGTGCGTG	11642142	VQSRTrancheINDEL97.00to99.00	0	none	1.47e-4	0	114	1.47e-4
chr3-197817330-ATG-ATTTTGTGTGTGTGTGCGTGTG	chr3	197817330	ATG	ATTTTGTGTGTGTGTGCGTGTG	11642142	VQSRTrancheINDEL97.00to99.00	0	none	0.00193999999999999	0	114	0.00193999999999999
chr3-197817330-ATG-ATTTTGTGTGTGTGTGCGTGTGTG	chr3	197817330	ATG	ATTTTGTGTGTGTGTGCGTGTGTG	11642142	VQSRTrancheINDEL97.00to99.00	0	none	2.2000000000000003e-5	0	114	2.2000000000000003e-5
chr3-197817330-ATG-ATTTTGTGTGTGTGTGTCTG	chr3	197817330	ATG	ATTTTGTGTGTGTGTGTCTG	11642142	VQSRTrancheINDEL97.00to99.00	0	none	0	0	114	1e-6
chr3-197817330-ATG-ATTTTGTGTGTGTGTGTG	chr3	197817330	ATG	ATTTTGTGTGTGTGTGTG	11642142	VQSRTrancheINDEL97.00to99.00	0	none	8.9e-5	0	114	8.9e-5
chr3-197817330-ATG-ATTTTGTGTGTGTGTGTGCGTG	chr3	197817330	ATG	ATTTTGTGTGTGTGTGTGCGTG	11642142	VQSRTrancheINDEL97.00to99.00	0	none	8.210000000000002e-4	1	114	8.210000000000002e-4
chr3-197817330-ATG-ATTTTGTGTGTGTGTGTGTG	chr3	197817330	ATG	ATTTTGTGTGTGTGTGTGTG	11642142	VQSRTrancheINDEL97.00to99.00	0	none	0.00103599999999999	0	114	0.00103599999999999
chr3-197817330-ATG-ATTTTTTGTGTGTGTGCGTG	chr3	197817330	ATG	ATTTTTTGTGTGTGTGCGTG	11642142	VQSRTrancheINDEL97.00to99.00	0	none	0	0	114	1e-6
chr3-197817330-ATG-GTG	chr3	197817330	ATG	GTG	11642142	VQSRTrancheINDEL97.00to99.00	0	none	0.05002100000000002	2	114	0.05002100000000002
chr3-197817331-T-*	chr3	197817331	T	*	210420.97	PASS	0	none	8.67e-4	0	38	8.67e-4
chr3-197817331-T-TGTGTGTGTGTGTGTGTGTGTGC	chr3	197817331	T	TGTGTGTGTGTGTGTGTGTGTGC	210420.97	PASS	0	none	0	0	38	1e-6
chr3-197817331-T-TTATGTGAGTGTGTGC	chr3	197817331	T	TTATGTGAGTGTGTGC	210420.97	PASS	0	none	0	0	38	1e-6
chr3-197817331-T-TTTTGTGTGTGC	chr3	197817331	T	TTTTGTGTGTGC	210420.97	PASS	0	none	0	0	38	1e-6
chr3-197817331-T-TTTTGTGTGTGCGTGC	chr3	197817331	T	TTTTGTGTGTGCGTGC	210420.97	PASS	0	none	0	0	38	1e-6
chr3-197817331-T-TTTTGTGTGTGTGC	chr3	197817331	T	TTTTGTGTGTGTGC	210420.97	PASS	4.716e-5	sas	9e-6	0	38	4.716e-5
chr3-197817331-T-TTTTGTGTGTGTGCGC	chr3	197817331	T	TTTTGTGTGTGTGCGC	210420.97	PASS	0	none	0	0	38	1e-6
chr3-197817331-T-TTTTGTGTGTGTGTGA	chr3	197817331	T	TTTTGTGTGTGTGTGA	210420.97	PASS	0	none	9e-6	0	38	9e-6
chr3-197817331-T-TTTTGTGTGTGTGTGC	chr3	197817331	T	TTTTGTGTGTGTGTGC	210420.97	PASS	0.14071	afr	0.058664	0	38	0.14071
chr3-197817331-T-TTTTGTGTGTGTGTGCGTGTATTTTGTGTGTGTGTGC	chr3	197817331	T	TTTTGTGTGTGTGTGCGTGTATTTTGTGTGTGTGTGC	210420.97	PASS	7.7153e-4	afr	0.002111	0	38	0.002111
chr3-197817331-T-TTTTGTGTGTGTGTGTGC	chr3	197817331	T	TTTTGTGTGTGTGTGTGC	210420.97	PASS	1.302e-5	nfe	8.9e-5	0	38	8.9e-5
chr3-197817340-G-GTATTT	chr3	197817340	G	GTATTT	160014.97	VQSRTrancheINDEL95.00to96.00	0.29631	amr	0.02255400000000002	0	40	0.29631
chr3-197817340-G-GTATTTTGTGTGTGTGTGCGTGTGTGTGTA	chr3	197817340	G	GTATTTTGTGTGTGTGTGCGTGTGTGTGTA	160014.97	VQSRTrancheINDEL95.00to96.00	0	none	0	0	40	1e-6
chr3-197817340-G-GTATTTTGTGTGTGTGTGCGTGTGTGTGTGTGTGTC	chr3	197817340	G	GTATTTTGTGTGTGTGTGCGTGTGTGTGTGTGTGTC	160014.97	VQSRTrancheINDEL95.00to96.00	1.084e-5	sas	9e-6	0	40	1.084e-5
chr3-197817341-T-TATTTTGTGTGTGTGTGC	chr3	197817341	T	TATTTTGTGTGTGTGTGC	18450.97	VQSRTrancheINDEL96.00to97.00	0.015854	mid	0.002209	0	40	0.015854
chr3-197817342-GTGTC-ATGTC	chr3	197817342	GTGTC	ATGTC	20600	PASS	0	none	0.005248	0	40	0.005248
chr3-197817342-GTGTC-G	chr3	197817342	GTGTC	G	20600	PASS	1.51e-6	nfe	0	0	40	1.51e-6
chr3-197817342-GTGTC-GCGTGTATTTTGTGTGTGTGTGCGTGTGTGTGTGTATGTC	chr3	197817342	GTGTC	GCGTGTATTTTGTGTGTGTGTGCGTGTGTGTGTGTATGTC	20600	PASS	0	none	0	0	40	1e-6
chr3-197817342-GTGTC-GCGTGTGTGTGTGTGTGTCTGTC	chr3	197817342	GTGTC	GCGTGTGTGTGTGTGTGTCTGTC	20600	PASS	0	none	0	0	40	1e-6
chr3-197817342-GTGTC-GCGTGTGTGTGTGTGTGTGTCTGTC	chr3	197817342	GTGTC	GCGTGTGTGTGTGTGTGTGTCTGTC	20600	PASS	0	none	0	0	40	1e-6
chr3-197817342-GTGTC-GTATTTTGTC	chr3	197817342	GTGTC	GTATTTTGTC	20600	PASS	0	none	3.6999999999999985e-5	0	40	3.6999999999999985e-5
chr3-197817342-GTGTC-GTGTGTCTGTC	chr3	197817342	GTGTC	GTGTGTCTGTC	20600	PASS	0	none	0	0	40	1e-6
chr3-197817343-TG-*	chr3	197817343	TG	*	18454.97	PASS	0	none	0	0	40	1e-6
chr3-197817343-TG-T	chr3	197817343	TG	T	18454.97	PASS	0.028037	nfe	0.004762	0	40	0.028037
chr3-197817344-GTC-*	chr3	197817344	GTC	*	1943	VQSRTrancheINDEL95.00to96.00	0	none	0.004788	0	40	0.004788
chr3-197817344-GTC-ATC	chr3	197817344	GTC	ATC	1943	VQSRTrancheINDEL95.00to96.00	0	none	2.9400000000000004e-4	0	40	2.9400000000000004e-4
chr3-197817344-GTC-CTC	chr3	197817344	GTC	CTC	1943	VQSRTrancheINDEL95.00to96.00	0	none	0	0	40	1e-6
chr3-197817344-GTC-G	chr3	197817344	GTC	G	1943	VQSRTrancheINDEL95.00to96.00	6.402e-5	amr	0	0	40	6.402e-5
chr3-197817344-GTC-TTC	chr3	197817344	GTC	TTC	1943	VQSRTrancheINDEL95.00to96.00	0	none	1.47e-4	0	40	1.47e-4
chr3-197817346-CTGTG-*	chr3	197817346	CTGTG	*	1926041	VQSRTrancheINDEL99.50to99.90	0	none	9e-6	0	26	9e-6
chr3-197817346-CTGTG-ATGTG	chr3	197817346	CTGTG	ATGTG	1926041	VQSRTrancheINDEL99.50to99.90	0	none	9e-6	0	26	9e-6
chr3-197817346-CTGTG-C	chr3	197817346	CTGTG	C	1926041	VQSRTrancheINDEL99.50to99.90	4.361e-5	nfe	2.2000000000000003e-5	0	26	4.361e-5
chr3-197817346-CTGTG-CGTGTG	chr3	197817346	CTGTG	CGTGTG	1926041	VQSRTrancheINDEL99.50to99.90	0	none	0.003615	0	26	0.003615
chr3-197817346-CTGTG-CGTGTGTG	chr3	197817346	CTGTG	CGTGTGTG	1926041	VQSRTrancheINDEL99.50to99.90	0	none	2.2000000000000003e-5	0	26	2.2000000000000003e-5
chr3-197817346-CTGTG-CTCTGTGTGTG	chr3	197817346	CTGTG	CTCTGTGTGTG	1926041	VQSRTrancheINDEL99.50to99.90	0	none	0	0	26	1e-6
chr3-197817346-CTGTG-CTG	chr3	197817346	CTGTG	CTG	1926041	VQSRTrancheINDEL99.50to99.90	0	none	0.006248	0	26	0.006248
chr3-197817346-CTGTG-CTGTGTG	chr3	197817346	CTGTG	CTGTGTG	1926041	VQSRTrancheINDEL99.50to99.90	0	none	0.072942	0	26	0.072942
chr3-197817346-CTGTG-CTGTGTGTG	chr3	197817346	CTGTG	CTGTGTGTG	1926041	VQSRTrancheINDEL99.50to99.90	0	none	0.184896	1	26	0.184896
chr3-197817346-CTGTG-CTGTGTGTGTG	chr3	197817346	CTGTG	CTGTGTGTGTG	1926041	VQSRTrancheINDEL99.50to99.90	0	none	0.110267	0	26	0.110267
chr3-197817346-CTGTG-CTGTGTGTGTGTG	chr3	197817346	CTGTG	CTGTGTGTGTGTG	1926041	VQSRTrancheINDEL99.50to99.90	0	none	0.01402499999999998	0	26	0.01402499999999998
chr3-197817346-CTGTG-CTGTGTGTGTGTGTG	chr3	197817346	CTGTG	CTGTGTGTGTGTGTG	1926041	VQSRTrancheINDEL99.50to99.90	0	none	8.430000000000002e-4	0	26	8.430000000000002e-4
chr3-197817346-CTGTG-CTGTGTGTGTGTGTGTG	chr3	197817346	CTGTG	CTGTGTGTGTGTGTGTG	1926041	VQSRTrancheINDEL99.50to99.90	0	none	4.260000000000005e-4	0	26	4.260000000000005e-4
chr3-197817346-CTGTG-CTGTGTGTGTGTGTGTGTG	chr3	197817346	CTGTG	CTGTGTGTGTGTGTGTGTG	1926041	VQSRTrancheINDEL99.50to99.90	0	none	3.3700000000000044e-4	0	26	3.3700000000000044e-4
chr3-197817346-CTGTG-CTGTGTGTGTGTGTGTGTGTG	chr3	197817346	CTGTG	CTGTGTGTGTGTGTGTGTGTG	1926041	VQSRTrancheINDEL99.50to99.90	0	none	3.6999999999999985e-5	0	26	3.6999999999999985e-5
chr3-197817346-CTGTG-CTGTGTGTGTGTGTGTGTGTGTG	chr3	197817346	CTGTG	CTGTGTGTGTGTGTGTGTGTGTG	1926041	VQSRTrancheINDEL99.50to99.90	0	none	2.2000000000000003e-5	0	26	2.2000000000000003e-5
chr3-197817346-CTGTG-GTGTG	chr3	197817346	CTGTG	GTGTG	1926041	VQSRTrancheINDEL99.50to99.90	0	none	0.02180700000000001	0	26	0.02180700000000001
chr3-197817346-CTGTG-TTGTG	chr3	197817346	CTGTG	TTGTG	1926041	VQSRTrancheINDEL99.50to99.90	0	none	0.00499	0	26	0.00499
chr3-197817347-T-*	chr3	197817347	T	*	37822.97	VQSRTrancheINDEL95.00to96.00	0	none	0.006351	0	24	0.006351
chr3-197817347-T-TGTGTGC	chr3	197817347	T	TGTGTGC	37822.97	VQSRTrancheINDEL95.00to96.00	0.22227	amr	0.006454	0	24	0.22227
chr3-197817348-G-*	chr3	197817348	G	*	180	PASS	0	none	0.006351	0	24	0.006351
chr3-197817348-G-A	chr3	197817348	G	A	180	PASS	0	none	9e-6	0	24	9e-6
chr3-197817348-G-C	chr3	197817348	G	C	180	PASS	0	none	9e-6	0	24	9e-6
chr3-197817348-G-GTC	chr3	197817348	G	GTC	180	PASS	8.59e-6	nfe	0	0	24	8.59e-6
chr3-197817360-GTATATA-*	chr3	197817360	GTATATA	*	313460	PASS	0	none	1.47e-4	0	10	1.47e-4
chr3-197817360-GTATATA-ATATATA	chr3	197817360	GTATATA	ATATATA	313460	PASS	0	none	0.002257	0	10	0.002257
chr3-197817360-GTATATA-G	chr3	197817360	GTATATA	G	313460	PASS	9.601e-5	nfe	9e-6	0	10	9.601e-5
chr3-197817360-GTATATA-GTA	chr3	197817360	GTATATA	GTA	313460	PASS	0	none	0.00188499999999999	0	10	0.00188499999999999
chr3-197817360-GTATATA-GTATA	chr3	197817360	GTATATA	GTATA	313460	PASS	0	none	0.02005800000000002	4	10	0.02005800000000002
chr3-197817360-GTATATA-GTATATAGTGTATATATATA	chr3	197817360	GTATATA	GTATATAGTGTATATATATA	313460	PASS	0	none	2.2000000000000003e-5	0	10	2.2000000000000003e-5
chr3-197817360-GTATATA-GTATATATA	chr3	197817360	GTATATA	GTATATATA	313460	PASS	0	none	0.005757	1	10	0.005757
chr3-197817360-GTATATA-GTATATATATA	chr3	197817360	GTATATA	GTATATATATA	313460	PASS	0	none	3.150000000000005e-4	0	10	3.150000000000005e-4
chr3-197817360-GTATATA-GTATATATATAAATATATATATA	chr3	197817360	GTATATA	GTATATATATAAATATATATATA	313460	PASS	0	none	0	0	10	1e-6
chr3-197817360-GTATATA-GTATATATATATA	chr3	197817360	GTATATA	GTATATATATATA	313460	PASS	0	none	0.00139499999999999	0	10	0.00139499999999999
chr3-197817360-GTATATA-GTATATATATATATA	chr3	197817360	GTATATA	GTATATATATATATA	313460	PASS	0	none	0.00117699999999999	0	10	0.00117699999999999
chr3-197817360-GTATATA-GTATATATATATATATA	chr3	197817360	GTATATA	GTATATATATATATATA	313460	PASS	0	none	0.00163899999999999	0	10	0.00163899999999999
chr3-197817360-GTATATA-GTATATATATATATATATA	chr3	197817360	GTATATA	GTATATATATATATATATA	313460	PASS	0	none	0.002108	0	10	0.002108
chr3-197817360-GTATATA-GTATATATATATATATATATA	chr3	197817360	GTATATA	GTATATATATATATATATATA	313460	PASS	0	none	0.003033	0	10	0.003033
chr3-197817360-GTATATA-GTATATATATATATATATATATA	chr3	197817360	GTATATA	GTATATATATATATATATATATA	313460	PASS	0	none	0.003842	0	10	0.003842
chr3-197817360-GTATATA-GTATATATATATATATATATATATA	chr3	197817360	GTATATA	GTATATATATATATATATATATATA	313460	PASS	0	none	0.002957	0	10	0.002957
chr3-197817360-GTATATA-GTATATATATATATATATATATATATA	chr3	197817360	GTATATA	GTATATATATATATATATATATATATA	313460	PASS	0	none	0.00134599999999999	0	10	0.00134599999999999
chr3-197817360-GTATATA-GTATATATATATATATATATATATATATA	chr3	197817360	GTATATA	GTATATATATATATATATATATATATATA	313460	PASS	0	none	4.940000000000003e-4	0	10	4.940000000000003e-4
chr3-197817360-GTATATA-GTATATATATATATATATATATATATATATA	chr3	197817360	GTATATA	GTATATATATATATATATATATATATATATA	313460	PASS	0	none	2.500000000000001e-4	0	10	2.500000000000001e-4
chr3-197817360-GTATATA-GTATATATATATATATATATATATATATATATA	chr3	197817360	GTATATA	GTATATATATATATATATATATATATATATATA	313460	PASS	0	none	8.9e-5	0	10	8.9e-5
chr3-197817360-GTATATA-GTATATATATATATATATATATATATATATATATA	chr3	197817360	GTATATA	GTATATATATATATATATATATATATATATATATA	313460	PASS	0	none	3.6999999999999985e-5	0	10	3.6999999999999985e-5
chr3-197817360-GTATATA-GTATATATATATATATATATATATATATATATATATATA	chr3	197817360	GTATATA	GTATATATATATATATATATATATATATATATATATATA	313460	PASS	0	none	0	0	10	1e-6
chr3-197817360-GTATATA-GTATATATCTATATATATATATA	chr3	197817360	GTATATA	GTATATATCTATATATATATATA	313460	PASS	0	none	0	0	10	1e-6
chr3-197817360-GTATATA-GTCTATATATATATATATATATATA	chr3	197817360	GTATATA	GTCTATATATATATATATATATATA	313460	PASS	0	none	0	0	10	1e-6
chr3-197817360-GTATATA-GTCTGTATATATATATATATATA	chr3	197817360	GTATATA	GTCTGTATATATATATATATATA	313460	PASS	0	none	2.2000000000000003e-5	0	10	2.2000000000000003e-5
chr3-197817360-GTATATA-GTGTATATATA	chr3	197817360	GTATATA	GTGTATATATA	313460	PASS	0	none	0.00163899999999999	0	10	0.00163899999999999
chr3-197817360-GTATATA-GTGTATATATAGATATATATATATATA	chr3	197817360	GTATATA	GTGTATATATAGATATATATATATATA	313460	PASS	0	none	0	0	10	1e-6
chr3-197817360-GTATATA-GTGTATATATATA	chr3	197817360	GTATATA	GTGTATATATATA	313460	PASS	0	none	5.2999999999999994e-5	0	10	5.2999999999999994e-5
chr3-197817360-GTATATA-GTGTATATATATATA	chr3	197817360	GTATATA	GTGTATATATATATA	313460	PASS	0	none	1.6699999999999994e-4	0	10	1.6699999999999994e-4
chr3-197817360-GTATATA-GTGTATATATATATATA	chr3	197817360	GTATATA	GTGTATATATATATATA	313460	PASS	0	none	2.500000000000001e-4	0	10	2.500000000000001e-4
chr3-197817360-GTATATA-GTGTATATATATATATATA	chr3	197817360	GTATATA	GTGTATATATATATATATA	313460	PASS	0	none	5.160000000000003e-4	0	10	5.160000000000003e-4
chr3-197817360-GTATATA-GTGTATATATATATATATATA	chr3	197817360	GTATATA	GTGTATATATATATATATATA	313460	PASS	0	none	8.66e-4	0	10	8.66e-4
chr3-197817360-GTATATA-GTGTATATATATATATATATATA	chr3	197817360	GTATATA	GTGTATATATATATATATATATA	313460	PASS	0	none	0.00188499999999999	0	10	0.00188499999999999
chr3-197817360-GTATATA-GTGTATATATATATATATATATATA	chr3	197817360	GTATATA	GTGTATATATATATATATATATATA	313460	PASS	0	none	0.00181099999999999	0	10	0.00181099999999999
chr3-197817360-GTATATA-GTGTATATATATATATATATATATATA	chr3	197817360	GTATATA	GTGTATATATATATATATATATATATA	313460	PASS	0	none	0.00176199999999999	0	10	0.00176199999999999
chr3-197817360-GTATATA-GTGTATATATATATATATATATATATATA	chr3	197817360	GTATATA	GTGTATATATATATATATATATATATATA	313460	PASS	0	none	7.480000000000004e-4	0	10	7.480000000000004e-4
chr3-197817360-GTATATA-GTGTATATATATATATATATATATATATATA	chr3	197817360	GTATATA	GTGTATATATATATATATATATATATATATA	313460	PASS	0	none	2.500000000000001e-4	0	10	2.500000000000001e-4
chr3-197817360-GTATATA-GTGTATATATATATATATATATATATATATATA	chr3	197817360	GTATATA	GTGTATATATATATATATATATATATATATATA	313460	PASS	0	none	2.2899999999999996e-4	0	10	2.2899999999999996e-4
chr3-197817360-GTATATA-GTGTATATATATATATATATATATATATATATATA	chr3	197817360	GTATATA	GTGTATATATATATATATATATATATATATATATA	313460	PASS	0	none	9e-6	0	10	9e-6
chr3-197817360-GTATATA-GTGTATATATATATATATATATATATATATATATATA	chr3	197817360	GTATATA	GTGTATATATATATATATATATATATATATATATATA	313460	PASS	0	none	3.6999999999999985e-5	0	10	3.6999999999999985e-5
chr3-197817360-GTATATA-GTGTATATATATATATATATATATATATATATATATATA	chr3	197817360	GTATATA	GTGTATATATATATATATATATATATATATATATATATA	313460	PASS	0	none	0	0	10	1e-6
chr3-197817360-GTATATA-GTGTGCATATATATATATA	chr3	197817360	GTATATA	GTGTGCATATATATATATA	313460	PASS	0	none	9e-6	0	10	9e-6
chr3-197817360-GTATATA-GTGTGCATATATATATATATATATATA	chr3	197817360	GTATATA	GTGTGCATATATATATATATATATATA	313460	PASS	0	none	0	0	10	1e-6
chr3-197817360-GTATATA-GTGTGCATATATATATATATATATATATA	chr3	197817360	GTATATA	GTGTGCATATATATATATATATATATATA	313460	PASS	0	none	0	0	10	1e-6
chr3-197817360-GTATATA-GTGTGCGTGTGTGTGTGTATGTATGTATATATATATATATATATATA	chr3	197817360	GTATATA	GTGTGCGTGTGTGTGTGTATGTATGTATATATATATATATATATATA	313460	PASS	0	none	0	0	10	1e-6
chr3-197817360-GTATATA-GTGTGGGTATATATATATATATATA	chr3	197817360	GTATATA	GTGTGGGTATATATATATATATATA	313460	PASS	0	none	0	0	10	1e-6
chr3-197817360-GTATATA-GTGTGTATACATATATATATATA	chr3	197817360	GTATATA	GTGTGTATACATATATATATATA	313460	PASS	0	none	9e-6	0	10	9e-6
chr3-197817360-GTATATA-GTGTGTATATAGATATATATATATA	chr3	197817360	GTATATA	GTGTGTATATAGATATATATATATA	313460	PASS	0	none	9e-6	0	10	9e-6
chr3-197817360-GTATATA-GTGTGTATATATA	chr3	197817360	GTATATA	GTGTGTATATATA	313460	PASS	0	none	0.00103199999999999	0	10	0.00103199999999999
chr3-197817360-GTATATA-GTGTGTATATATAGATATATATATATATATATA	chr3	197817360	GTATATA	GTGTGTATATATAGATATATATATATATATATA	313460	PASS	0	none	0	0	10	1e-6
chr3-197817360-GTATATA-GTGTGTATATATATA	chr3	197817360	GTATATA	GTGTGTATATATATA	313460	PASS	0	none	0.00117699999999999	0	10	0.00117699999999999
chr3-197817360-GTATATA-GTGTGTATATATATAGATATATATATATA	chr3	197817360	GTATATA	GTGTGTATATATATAGATATATATATATA	313460	PASS	0	none	0	0	10	1e-6
chr3-197817360-GTATATA-GTGTGTATATATATATA	chr3	197817360	GTATATA	GTGTGTATATATATATA	313460	PASS	0	none	0.002656	0	10	0.002656
chr3-197817360-GTATATA-GTGTGTATATATATATATA	chr3	197817360	GTATATA	GTGTGTATATATATATATA	313460	PASS	0	none	0.00105599999999999	0	10	0.00105599999999999
chr3-197817360-GTATATA-GTGTGTATATATATATATATA	chr3	197817360	GTATATA	GTGTGTATATATATATATATA	313460	PASS	0	none	0.00168799999999999	0	10	0.00168799999999999
chr3-197817360-GTATATA-GTGTGTATATATATATATATATA	chr3	197817360	GTATATA	GTGTGTATATATATATATATATA	313460	PASS	0	none	0.00458	0	10	0.00458
chr3-197817360-GTATATA-GTGTGTATATATATATATATATATA	chr3	197817360	GTATATA	GTGTGTATATATATATATATATATA	313460	PASS	0	none	0.006117	0	10	0.006117
chr3-197817360-GTATATA-GTGTGTATATATATATATATATATATA	chr3	197817360	GTATATA	GTGTGTATATATATATATATATATATA	313460	PASS	0	none	0.005783	0	10	0.005783
chr3-197817360-GTATATA-GTGTGTATATATATATATATATATATATA	chr3	197817360	GTATATA	GTGTGTATATATATATATATATATATATA	313460	PASS	0	none	0.002932	0	10	0.002932
chr3-197817360-GTATATA-GTGTGTATATATATATATATATATATATATA	chr3	197817360	GTATATA	GTGTGTATATATATATATATATATATATATA	313460	PASS	0	none	0.00163899999999999	0	10	0.00163899999999999
chr3-197817360-GTATATA-GTGTGTATATATATATATATATATATATATATA	chr3	197817360	GTATATA	GTGTGTATATATATATATATATATATATATATA	313460	PASS	0	none	3.810000000000003e-4	0	10	3.810000000000003e-4
chr3-197817360-GTATATA-GTGTGTATATATATATATATATATATATATATATA	chr3	197817360	GTATATA	GTGTGTATATATATATATATATATATATATATATA	313460	PASS	0	none	2.08e-4	0	10	2.08e-4
chr3-197817360-GTATATA-GTGTGTATATATATATATATATATATATATATATATA	chr3	197817360	GTATATA	GTGTGTATATATATATATATATATATATATATATATA	313460	PASS	0	none	0	0	10	1e-6
chr3-197817360-GTATATA-GTGTGTATATATATATATATATATATATATATATATATA	chr3	197817360	GTATATA	GTGTGTATATATATATATATATATATATATATATATATA	313460	PASS	0	none	9e-6	0	10	9e-6
chr3-197817360-GTATATA-GTGTGTATATATATCTATATATATATA	chr3	197817360	GTATATA	GTGTGTATATATATCTATATATATATA	313460	PASS	0	none	9e-6	0	10	9e-6
chr3-197817360-GTATATA-GTGTGTATATATCTATATATATATATA	chr3	197817360	GTATATA	GTGTGTATATATCTATATATATATATA	313460	PASS	0	none	0	0	10	1e-6
chr3-197817360-GTATATA-GTGTGTATATCTATATATATATATATATATATATATA	chr3	197817360	GTATATA	GTGTGTATATCTATATATATATATATATATATATATA	313460	PASS	0	none	9e-6	0	10	9e-6
chr3-197817360-GTATATA-GTGTGTATATGTATATATATATATATA	chr3	197817360	GTATATA	GTGTGTATATGTATATATATATATATA	313460	PASS	0	none	0	0	10	1e-6
chr3-197817360-GTATATA-GTGTGTCTATATATATATATATA	chr3	197817360	GTATATA	GTGTGTCTATATATATATATATA	313460	PASS	0	none	0	0	10	1e-6
chr3-197817360-GTATATA-GTGTGTCTATATATATATATATATATATA	chr3	197817360	GTATATA	GTGTGTCTATATATATATATATATATATA	313460	PASS	0	none	3.6999999999999985e-5	0	10	3.6999999999999985e-5
chr3-197817360-GTATATA-GTGTGTCTATATATATATATATATATATATA	chr3	197817360	GTATATA	GTGTGTCTATATATATATATATATATATATA	313460	PASS	0	none	5.2999999999999994e-5	0	10	5.2999999999999994e-5
chr3-197817360-GTATATA-GTGTGTGTATAGATATATATATATA	chr3	197817360	GTATATA	GTGTGTGTATAGATATATATATATA	313460	PASS	0	none	9e-6	0	10	9e-6
chr3-197817360-GTATATA-GTGTGTGTATAGATATATATATATATATATATA	chr3	197817360	GTATATA	GTGTGTGTATAGATATATATATATATATATATA	313460	PASS	0	none	0	0	10	1e-6
chr3-197817360-GTATATA-GTGTGTGTATATATA	chr3	197817360	GTATATA	GTGTGTGTATATATA	313460	PASS	0	none	1.27e-4	0	10	1.27e-4
chr3-197817360-GTATATA-GTGTGTGTATATATAGATATATATATATA	chr3	197817360	GTATATA	GTGTGTGTATATATAGATATATATATATA	313460	PASS	0	none	0	0	10	1e-6
chr3-197817360-GTATATA-GTGTGTGTATATATAGATATATATATATATATATA	chr3	197817360	GTATATA	GTGTGTGTATATATAGATATATATATATATATATA	313460	PASS	0	none	0	0	10	1e-6
chr3-197817360-GTATATA-GTGTGTGTATATATATA	chr3	197817360	GTATATA	GTGTGTGTATATATATA	313460	PASS	0	none	5.39e-4	0	10	5.39e-4
chr3-197817360-GTATATA-GTGTGTGTATATATATAGATATATATA	chr3	197817360	GTATATA	GTGTGTGTATATATATAGATATATATA	313460	PASS	0	none	0	0	10	1e-6
chr3-197817360-GTATATA-GTGTGTGTATATATATATA	chr3	197817360	GTATATA	GTGTGTGTATATATATATA	313460	PASS	0	none	0.00141899999999999	0	10	0.00141899999999999
chr3-197817360-GTATATA-GTGTGTGTATATATATATATA	chr3	197817360	GTATATA	GTGTGTGTATATATATATATA	313460	PASS	0	none	0.00112799999999999	0	10	0.00112799999999999
chr3-197817360-GTATATA-GTGTGTGTATATATATATATATA	chr3	197817360	GTATATA	GTGTGTGTATATATATATATATA	313460	PASS	0	none	0.002009	0	10	0.002009
chr3-197817360-GTATATA-GTGTGTGTATATATATATATATATA	chr3	197817360	GTATATA	GTGTGTGTATATATATATATATATA	313460	PASS	0	none	0.003563	0	10	0.003563
chr3-197817360-GTATATA-GTGTGTGTATATATATATATATATATA	chr3	197817360	GTATATA	GTGTGTGTATATATATATATATATATA	313460	PASS	0	none	0.003715	0	10	0.003715
chr3-197817360-GTATATA-GTGTGTGTATATATATATATATATATATA	chr3	197817360	GTATATA	GTGTGTGTATATATATATATATATATATA	313460	PASS	0	none	0.003184	0	10	0.003184
chr3-197817360-GTATATA-GTGTGTGTATATATATATATATATATATATA	chr3	197817360	GTATATA	GTGTGTGTATATATATATATATATATATATA	313460	PASS	0	none	7.480000000000004e-4	0	10	7.480000000000004e-4
chr3-197817360-GTATATA-GTGTGTGTATATATATATATATATATATATATA	chr3	197817360	GTATATA	GTGTGTGTATATATATATATATATATATATATA	313460	PASS	0	none	2.08e-4	0	10	2.08e-4
chr3-197817360-GTATATA-GTGTGTGTATATATATATATATATATATATATATA	chr3	197817360	GTATATA	GTGTGTGTATATATATATATATATATATATATATA	313460	PASS	0	none	8.9e-5	0	10	8.9e-5
chr3-197817360-GTATATA-GTGTGTGTATATATATATATATATATATATATATATA	chr3	197817360	GTATATA	GTGTGTGTATATATATATATATATATATATATATATA	313460	PASS	0	none	5.2999999999999994e-5	0	10	5.2999999999999994e-5
chr3-197817360-GTATATA-GTGTGTGTATATATATATATATATATATATATATATATATA	chr3	197817360	GTATATA	GTGTGTGTATATATATATATATATATATATATATATATATA	313460	PASS	0	none	0	0	10	1e-6
chr3-197817360-GTATATA-GTGTGTGTATATCTATATATATATATA	chr3	197817360	GTATATA	GTGTGTGTATATCTATATATATATATA	313460	PASS	0	none	9e-6	0	10	9e-6
chr3-197817360-GTATATA-GTGTGTGTATATCTATATATATATATATA	chr3	197817360	GTATATA	GTGTGTGTATATCTATATATATATATATA	313460	PASS	0	none	9e-6	0	10	9e-6
chr3-197817360-GTATATA-GTGTGTGTCTATATATATATATATATATA	chr3	197817360	GTATATA	GTGTGTGTCTATATATATATATATATATA	313460	PASS	0	none	2.2000000000000003e-5	0	10	2.2000000000000003e-5
chr3-197817360-GTATATA-GTGTGTGTCTATATATATATATATATATATATA	chr3	197817360	GTATATA	GTGTGTGTCTATATATATATATATATATATATA	313460	PASS	0	none	9e-6	0	10	9e-6
chr3-197817360-GTATATA-GTGTGTGTGTATATATA	chr3	197817360	GTATATA	GTGTGTGTGTATATATA	313460	PASS	0	none	0	0	10	1e-6
chr3-197817360-GTATATA-GTGTGTGTGTATATATATA	chr3	197817360	GTATATA	GTGTGTGTGTATATATATA	313460	PASS	0	none	2.2000000000000003e-5	0	10	2.2000000000000003e-5
chr3-197817360-GTATATA-GTGTGTGTGTATATATATATA	chr3	197817360	GTATATA	GTGTGTGTGTATATATATATA	313460	PASS	0	none	6.999999999999998e-5	0	10	6.999999999999998e-5
chr3-197817360-GTATATA-GTGTGTGTGTATATATATATATA	chr3	197817360	GTATATA	GTGTGTGTGTATATATATATATA	313460	PASS	0	none	2.500000000000001e-4	0	10	2.500000000000001e-4
chr3-197817360-GTATATA-GTGTGTGTGTATATATATATATATA	chr3	197817360	GTATATA	GTGTGTGTGTATATATATATATATA	313460	PASS	0	none	2.720000000000003e-4	0	10	2.720000000000003e-4
chr3-197817360-GTATATA-GTGTGTGTGTATATATATATATATATA	chr3	197817360	GTATATA	GTGTGTGTGTATATATATATATATATA	313460	PASS	0	none	2.2899999999999996e-4	0	10	2.2899999999999996e-4
chr3-197817360-GTATATA-GTGTGTGTGTATATATATATATATATATA	chr3	197817360	GTATATA	GTGTGTGTGTATATATATATATATATATA	313460	PASS	0	none	2.720000000000003e-4	0	10	2.720000000000003e-4
chr3-197817360-GTATATA-GTGTGTGTGTATATATATATATATATATATA	chr3	197817360	GTATATA	GTGTGTGTGTATATATATATATATATATATA	313460	PASS	0	none	2.500000000000001e-4	0	10	2.500000000000001e-4
chr3-197817360-GTATATA-GTGTGTGTGTATATATATATATATATATATATA	chr3	197817360	GTATATA	GTGTGTGTGTATATATATATATATATATATATA	313460	PASS	0	none	5.2999999999999994e-5	0	10	5.2999999999999994e-5
chr3-197817360-GTATATA-GTGTGTGTGTATATATATATATATATATATATATATATA	chr3	197817360	GTATATA	GTGTGTGTGTATATATATATATATATATATATATATATA	313460	PASS	0	none	0	0	10	1e-6
chr3-197817360-GTATATA-GTGTGTGTGTGTATATATA	chr3	197817360	GTATATA	GTGTGTGTGTGTATATATA	313460	PASS	0	none	8.9e-5	0	10	8.9e-5
chr3-197817360-GTATATA-GTGTGTGTGTGTATATATATA	chr3	197817360	GTATATA	GTGTGTGTGTGTATATATATA	313460	PASS	0	none	3.6999999999999985e-5	0	10	3.6999999999999985e-5
chr3-197817360-GTATATA-GTGTGTGTGTGTATATATATATA	chr3	197817360	GTATATA	GTGTGTGTGTGTATATATATATA	313460	PASS	0	none	0	0	10	1e-6
chr3-197817360-GTATATA-GTGTGTGTGTGTATATATATATATA	chr3	197817360	GTATATA	GTGTGTGTGTGTATATATATATATA	313460	PASS	0	none	0	0	10	1e-6
chr3-197817360-GTATATA-GTGTGTGTGTGTATATATATATATATA	chr3	197817360	GTATATA	GTGTGTGTGTGTATATATATATATATA	313460	PASS	0	none	2.2000000000000003e-5	0	10	2.2000000000000003e-5
chr3-197817360-GTATATA-GTGTGTGTGTGTATATATATATATATATA	chr3	197817360	GTATATA	GTGTGTGTGTGTATATATATATATATATA	313460	PASS	0	none	2.2000000000000003e-5	0	10	2.2000000000000003e-5
chr3-197817360-GTATATA-GTGTGTGTGTGTGTATATATA	chr3	197817360	GTATATA	GTGTGTGTGTGTGTATATATA	313460	PASS	0	none	9e-6	0	10	9e-6
chr3-197817360-GTATATA-GTGTGTGTGTGTGTATATATATA	chr3	197817360	GTATATA	GTGTGTGTGTGTGTATATATATA	313460	PASS	0	none	0	0	10	1e-6
chr3-197817360-GTATATA-GTGTGTGTGTGTGTATATATATATA	chr3	197817360	GTATATA	GTGTGTGTGTGTGTATATATATATA	313460	PASS	0	none	2.2000000000000003e-5	0	10	2.2000000000000003e-5
chr3-197817360-GTATATA-GTGTGTGTGTGTGTATATATATATATATATATA	chr3	197817360	GTATATA	GTGTGTGTGTGTGTATATATATATATATATATA	313460	PASS	0	none	0	0	10	1e-6
chr3-197817360-GTATATA-GTGTGTGTGTGTGTATATATATATATATATATATA	chr3	197817360	GTATATA	GTGTGTGTGTGTGTATATATATATATATATATATA	313460	PASS	0	none	0	0	10	1e-6
chr3-197817360-GTATATA-GTGTGTGTGTGTGTATATATATATATATATATATATA	chr3	197817360	GTATATA	GTGTGTGTGTGTGTATATATATATATATATATATATA	313460	PASS	0	none	9e-6	0	10	9e-6
chr3-197817360-GTATATA-GTGTGTGTGTGTGTGTATATATATA	chr3	197817360	GTATATA	GTGTGTGTGTGTGTGTATATATATA	313460	PASS	0	none	0	0	10	1e-6
chr3-197817360-GTATATA-GTGTGTGTGTGTGTGTATATATATATA	chr3	197817360	GTATATA	GTGTGTGTGTGTGTGTATATATATATA	313460	PASS	0	none	0	0	10	1e-6
chr3-197817360-GTATATA-GTGTGTGTGTGTGTGTATATATATATATATATA	chr3	197817360	GTATATA	GTGTGTGTGTGTGTGTATATATATATATATATA	313460	PASS	0	none	0	0	10	1e-6
chr3-197817360-GTATATA-GTGTGTGTGTGTGTGTATATATATATATATATATATATATATATATA	chr3	197817360	GTATATA	GTGTGTGTGTGTGTGTATATATATATATATATATATATATATATATA	313460	PASS	0	none	9e-6	0	10	9e-6
chr3-197817360-GTATATA-GTGTGTGTGTGTGTGTGTATATATATATATATATATATATA	chr3	197817360	GTATATA	GTGTGTGTGTGTGTGTGTATATATATATATATATATATATA	313460	PASS	0	none	0	0	10	1e-6
chr3-197817360-GTATATA-GTGTGTGTGTGTGTGTGTATATATATATATATATATATATATA	chr3	197817360	GTATATA	GTGTGTGTGTGTGTGTGTATATATATATATATATATATATATA	313460	PASS	0	none	9e-6	0	10	9e-6
chr3-197817360-GTATATA-GTGTGTGTTTATATA	chr3	197817360	GTATATA	GTGTGTGTTTATATA	313460	PASS	0	none	0	0	10	1e-6
chr3-197817360-GTATATA-GTGTGTGTTTATATATATATATATA	chr3	197817360	GTATATA	GTGTGTGTTTATATATATATATATA	313460	PASS	0	none	9e-6	0	10	9e-6
chr3-197817360-GTATATA-GTGTGTGTTTATATATATATATATATATATA	chr3	197817360	GTATATA	GTGTGTGTTTATATATATATATATATATATA	313460	PASS	0	none	9e-6	0	10	9e-6
chr3-197817360-GTATATA-GTGTGTTTATATATATATATA	chr3	197817360	GTATATA	GTGTGTTTATATATATATATA	313460	PASS	0	none	2.2000000000000003e-5	0	10	2.2000000000000003e-5
chr3-197817360-GTATATA-GTGTGTTTATATATATATATATA	chr3	197817360	GTATATA	GTGTGTTTATATATATATATATA	313460	PASS	0	none	9e-6	0	10	9e-6
chr3-197817360-GTATATA-GTGTGTTTATATATATATATATATA	chr3	197817360	GTATATA	GTGTGTTTATATATATATATATATA	313460	PASS	0	none	9e-6	0	10	9e-6
chr3-197817360-GTATATA-GTGTGTTTATATATATATATATATATA	chr3	197817360	GTATATA	GTGTGTTTATATATATATATATATATA	313460	PASS	0	none	9e-6	0	10	9e-6
chr3-197817360-GTATATA-GTGTGTTTATATATATATATATATATATA	chr3	197817360	GTATATA	GTGTGTTTATATATATATATATATATATA	313460	PASS	0	none	0	0	10	1e-6
chr3-197817360-GTATATA-GTGTGTTTATATATATATATATATATATATATATA	chr3	197817360	GTATATA	GTGTGTTTATATATATATATATATATATATATATA	313460	PASS	0	none	0	0	10	1e-6
chr3-197817360-GTATATA-GTGTTTATATATATATA	chr3	197817360	GTATATA	GTGTTTATATATATATA	313460	PASS	0	none	0	0	10	1e-6
chr3-197817360-GTATATA-GTGTTTATATATATATATA	chr3	197817360	GTATATA	GTGTTTATATATATATATA	313460	PASS	0	none	0	0	10	1e-6
chr3-197817360-GTATATA-GTGTTTATATATATATATATATA	chr3	197817360	GTATATA	GTGTTTATATATATATATATATA	313460	PASS	0	none	9e-6	0	10	9e-6
chr3-197817360-GTATATA-GTGTTTATATATATATATATATATA	chr3	197817360	GTATATA	GTGTTTATATATATATATATATATA	313460	PASS	0	none	3.6999999999999985e-5	0	10	3.6999999999999985e-5
chr3-197817360-GTATATA-GTGTTTATATATATATATATATATATA	chr3	197817360	GTATATA	GTGTTTATATATATATATATATATATA	313460	PASS	0	none	9e-6	0	10	9e-6
chr3-197817360-GTATATA-GTGTTTATATATATATATATATATATATA	chr3	197817360	GTATATA	GTGTTTATATATATATATATATATATATA	313460	PASS	0	none	9e-6	0	10	9e-6
chr3-197817360-GTATATA-GTGTTTATATATATATATATATATATATATA	chr3	197817360	GTATATA	GTGTTTATATATATATATATATATATATATA	313460	PASS	0	none	2.2000000000000003e-5	0	10	2.2000000000000003e-5
chr3-197817360-GTATATA-GTGTTTATATATATATATATATATATATATATA	chr3	197817360	GTATATA	GTGTTTATATATATATATATATATATATATATA	313460	PASS	0	none	0	0	10	1e-6
chr3-197817360-GTATATA-GTGTTTATATATATATATATATATATATATATATA	chr3	197817360	GTATATA	GTGTTTATATATATATATATATATATATATATATA	313460	PASS	0	none	9e-6	0	10	9e-6
chr3-197817360-GTATATA-GTTTATATATATATATATATATA	chr3	197817360	GTATATA	GTTTATATATATATATATATATA	313460	PASS	0	none	0	0	10	1e-6
chr3-197817360-GTATATA-GTTTATATATATATATATATATATA	chr3	197817360	GTATATA	GTTTATATATATATATATATATATA	313460	PASS	0	none	0	0	10	1e-6
chr3-197817360-GTATATA-GTTTATATATATATATATATATATATA	chr3	197817360	GTATATA	GTTTATATATATATATATATATATATA	313460	PASS	0	none	0	0	10	1e-6
chr3-197817360-GTATATA-GTTTATATATATATATATATATATATATATA	chr3	197817360	GTATATA	GTTTATATATATATATATATATATATATATA	313460	PASS	0	none	9e-6	0	10	9e-6
chr3-197817360-GTATATA-TTATATA	chr3	197817360	GTATATA	TTATATA	313460	PASS	0	none	9e-6	0	10	9e-6
chr3-197817362-A-*	chr3	197817362	A	*	314392	PASS	0	none	0.02248900000000002	4	18	0.02248900000000002
chr3-197817362-A-C	chr3	197817362	A	C	314392	PASS	1.2675e-4	nfe	2.720000000000003e-4	0	18	2.720000000000003e-4
chr3-197817362-A-G	chr3	197817362	A	G	314392	PASS	0.29659	sas	0.103634	4	18	0.29659
chr3-197817364-A-*	chr3	197817364	A	*	276347	VQSRTrancheSNP99.80to99.90	0	none	0.00193499999999999	0	14	0.00193499999999999
chr3-197817364-A-G	chr3	197817364	A	G	276347	VQSRTrancheSNP99.80to99.90	0.16109	sas	0.08665900000000003	3	14	0.16109
chr3-197817366-A-*	chr3	197817366	A	*	94608	VQSRTrancheINDEL99.50to99.90	0	none	9e-6	0	10	9e-6
chr3-197817366-A-AGTG	chr3	197817366	A	AGTG	94608	VQSRTrancheINDEL99.50to99.90	2.3731e-4	afr	9e-6	0	10	2.3731e-4
chr3-197817366-A-G	chr3	197817366	A	G	94608	VQSRTrancheINDEL99.50to99.90	0.05021	sas	0.028373	0	10	0.05021
chr3-197817368-A-G	chr3	197817368	A	G	11141	VQSRTrancheSNP99.80to99.90	0.0042445	sas	0.003335	0	8	0.0042445
chr3-197820201-A-G	chr3	197820201	A	G	13647	PASS	0.001317	mid	9.400000000000004e-4	1	132	0.001317
chr3-197820461-A-G	chr3	197820461	A	G	516628	PASS	0.030538	nfe	0.02473	1	134	0.030538
chr3-197823075-T-*	chr3	197823075	T	*	50554	VQSRTrancheINDEL97.00to99.00	0	none	9e-6	0	0	9e-6
chr3-197823075-T-A	chr3	197823075	T	A	50554	VQSRTrancheINDEL97.00to99.00	0	none	1.47e-4	0	0	1.47e-4
chr3-197823075-T-C	chr3	197823075	T	C	50554	VQSRTrancheINDEL97.00to99.00	0	none	9e-6	0	0	9e-6
chr3-197823075-T-TGCCTCCCAGGTTCAAGGGATTCTCCTGCCTCA	chr3	197823075	T	TGCCTCCCAGGTTCAAGGGATTCTCCTGCCTCA	50554	VQSRTrancheINDEL97.00to99.00	0	none	1.0699999999999996e-4	0	0	1.0699999999999996e-4
chr3-197823075-T-TGCCTCCCAGGTTCAAGGGATTTTCCTGCCTCA	chr3	197823075	T	TGCCTCCCAGGTTCAAGGGATTTTCCTGCCTCA	50554	VQSRTrancheINDEL97.00to99.00	0	none	0.02556400000000001	0	0	0.02556400000000001
chr3-197823075-T-TTCCTCCCAGGTTCAAGGGATTTTCCTGCCTCA	chr3	197823075	T	TTCCTCCCAGGTTCAAGGGATTTTCCTGCCTCA	50554	VQSRTrancheINDEL97.00to99.00	0	none	9e-6	0	0	9e-6
chr3-197823124-ATTTT-A	chr3	197823124	ATTTT	A	19507.97	PASS	0	none	1.87e-4	0	0	1.87e-4
chr3-197823124-ATTTT-AT	chr3	197823124	ATTTT	AT	19507.97	PASS	0	none	3.150000000000005e-4	0	0	3.150000000000005e-4
chr3-197823124-ATTTT-ATT	chr3	197823124	ATTTT	ATT	19507.97	PASS	0	none	0.002881	0	0	0.002881
chr3-197823124-ATTTT-ATTT	chr3	197823124	ATTTT	ATTT	19507.97	PASS	0	none	0.01703000000000001	0	0	0.01703000000000001
chr3-197823124-ATTTT-ATTTTT	chr3	197823124	ATTTT	ATTTTT	19507.97	PASS	0	none	3.590000000000004e-4	0	0	3.590000000000004e-4
chr3-197827024-AGTGGAAGCATCAGGTAAACCATG-*	chr3	197827024	AGTGGAAGCATCAGGTAAACCATG	*	536928.97	PASS	0	none	1.47e-4	0	134	1.47e-4
chr3-197827024-AGTGGAAGCATCAGGTAAACCATG-A	chr3	197827024	AGTGGAAGCATCAGGTAAACCATG	A	536928.97	PASS	0.10313	eas	0.02372300000000002	4	134	0.10313
chr3-197827045-ATGGTGGAAG-*	chr3	197827045	ATGGTGGAAG	*	4768.97	VQSRTrancheINDEL95.00to96.00	0	none	0.02398800000000001	4	134	0.02398800000000001
chr3-197827045-ATGGTGGAAG-A	chr3	197827045	ATGGTGGAAG	A	4768.97	VQSRTrancheINDEL95.00to96.00	8.28e-6	nfe	1.47e-4	0	134	1.47e-4
chr3-197827046-TGGTGGAAGCATCAGGTAAACCAC-*	chr3	197827046	TGGTGGAAGCATCAGGTAAACCAC	*	3211	PASS	0	none	0.02425300000000001	4	134	0.02425300000000001
chr3-197827046-TGGTGGAAGCATCAGGTAAACCAC-CGGTGGAAGCATCAGGTAAACCAC	chr3	197827046	TGGTGGAAGCATCAGGTAAACCAC	CGGTGGAAGCATCAGGTAAACCAC	3211	PASS	0	none	0	0	134	1e-6
chr3-197827046-TGGTGGAAGCATCAGGTAAACCAC-T	chr3	197827046	TGGTGGAAGCATCAGGTAAACCAC	T	3211	PASS	4.485e-5	afr	2.2000000000000003e-5	0	134	4.485e-5
chr3-197829742-AT-A	chr3	197829742	AT	A	477.97	PASS	0	none	0	1	134	1e-6
chr3-197830703-CTGTT-C	chr3	197830703	CTGTT	C	112121.97	PASS	0.0085059	nfe	0.005005	1	134	0.0085059
chr3-197830764-C-*	chr3	197830764	C	*	16493491	PASS	0	none	9e-6	0	134	9e-6
chr3-197830764-C-T	chr3	197830764	C	T	16493491	PASS	0.90117	eas	0.7689490000000003	105	134	0.90117
chr3-197835526-G-A	chr3	197835526	G	A	223	PASS	0	none	9e-6	0	62	9e-6
chr3-197835526-G-T	chr3	197835526	G	T	223	PASS	0.0031662	afr	1.27e-4	0	62	0.0031662
chr3-197835535-A-T	chr3	197835535	A	T	31	PASS	9.586e-5	nfe	2.2000000000000003e-5	0	92	9.586e-5
chr3-197835536-G-T	chr3	197835536	G	T	190	PASS	0.0023732	nfe	1.6699999999999994e-4	0	64	0.0023732
chr3-197835544-C-A	chr3	197835544	C	A	196	PASS	2.3458e-4	afr	1.6699999999999994e-4	0	58	2.3458e-4
chr3-197835550-T-A	chr3	197835550	T	A	133	PASS	3.803e-5	nfe	6.999999999999998e-5	0	66	6.999999999999998e-5
chr3-197835550-T-C	chr3	197835550	T	C	133	PASS	0	none	0	0	66	1e-6
chr3-197835553-C-A	chr3	197835553	C	A	1367	PASS	1.502e-5	afr	0	0	128	1.502e-5
chr3-197835553-C-T	chr3	197835553	C	T	1367	PASS	5.51e-5	amr	8.9e-5	0	128	8.9e-5
chr3-197835620-G-A	chr3	197835620	G	A	344661	PASS	0	none	0	0	132	1e-6
chr3-197835620-G-T	chr3	197835620	G	T	344661	PASS	0.19459	afr	0.030352	3	132	0.19459
chr3-197835634-GGTGTGTGTGTGT-*	chr3	197835634	GGTGTGTGTGTGT	*	382947	ExcessHet	0	none	9e-6	0	122	9e-6
chr3-197835634-GGTGTGTGTGTGT-G	chr3	197835634	GGTGTGTGTGTGT	G	382947	ExcessHet	0.0024521	eas	1.0799999999999996e-4	0	122	0.0024521
chr3-197835634-GGTGTGTGTGTGT-GGTGTGT	chr3	197835634	GGTGTGTGTGTGT	GGTGTGT	382947	ExcessHet	0	none	0	0	122	1e-6
chr3-197835634-GGTGTGTGTGTGT-GGTGTGTGT	chr3	197835634	GGTGTGTGTGTGT	GGTGTGTGT	382947	ExcessHet	0	none	6.570000000000002e-4	0	122	6.570000000000002e-4
chr3-197835634-GGTGTGTGTGTGT-GGTGTGTGTGT	chr3	197835634	GGTGTGTGTGTGT	GGTGTGTGTGT	382947	ExcessHet	0	none	0.074043	17	122	0.074043
chr3-197835634-GGTGTGTGTGTGT-GGTGTGTGTGTGTGT	chr3	197835634	GGTGTGTGTGTGT	GGTGTGTGTGTGTGT	382947	ExcessHet	0	none	0.038268	1	122	0.038268
chr3-197835634-GGTGTGTGTGTGT-GGTGTGTGTGTGTGTGT	chr3	197835634	GGTGTGTGTGTGT	GGTGTGTGTGTGTGTGT	382947	ExcessHet	0	none	0.00159499999999999	0	122	0.00159499999999999
chr3-197835634-GGTGTGTGTGTGT-GGTGTGTGTGTGTGTGTGT	chr3	197835634	GGTGTGTGTGTGT	GGTGTGTGTGTGTGTGTGT	382947	ExcessHet	0	none	0	0	122	1e-6
chr3-197835634-GGTGTGTGTGTGT-TGTGTGTGTGTGT	chr3	197835634	GGTGTGTGTGTGT	TGTGTGTGTGTGT	382947	ExcessHet	0	none	4.270000000000005e-4	0	122	4.270000000000005e-4
chr3-197835635-G-*	chr3	197835635	G	*	522	PASS	0	none	0.07515200000000002	17	114	0.07515200000000002
chr3-197835635-G-T	chr3	197835635	G	T	522	PASS	2.018e-5	amr	3.160000000000005e-4	0	114	3.160000000000005e-4
chr3-197835636-TG-*	chr3	197835636	TG	*	616	VQSRTrancheINDEL95.00to96.00	0	none	0.07512500000000001	17	112	0.07512500000000001
chr3-197835636-TG-GG	chr3	197835636	TG	GG	616	VQSRTrancheINDEL95.00to96.00	0	none	7.099999999999998e-5	0	112	7.099999999999998e-5
chr3-197835636-TG-T	chr3	197835636	TG	T	616	VQSRTrancheINDEL95.00to96.00	0	none	0	0	112	1e-6
chr3-197835650-TGG-*	chr3	197835650	TGG	*	238	PASS	0	none	7.099999999999998e-5	0	134	7.099999999999998e-5
chr3-197835650-TGG-GGG	chr3	197835650	TGG	GGG	238	PASS	0	none	3.6999999999999985e-5	0	134	3.6999999999999985e-5
chr3-197835650-TGG-T	chr3	197835650	TGG	T	238	PASS	7.4e-6	nfe	2.2000000000000003e-5	1	134	2.2000000000000003e-5
chr3-197835652-GGT-*	chr3	197835652	GGT	*	7204	VQSRTrancheINDEL95.00to96.00	0	none	8.9e-5	0	132	8.9e-5
chr3-197835652-GGT-G	chr3	197835652	GGT	G	7204	VQSRTrancheINDEL95.00to96.00	8.07e-6	amr	3.820000000000003e-4	0	132	3.820000000000003e-4
chr3-197835652-GGT-GGTGT	chr3	197835652	GGT	GGTGT	7204	VQSRTrancheINDEL95.00to96.00	0	none	7.099999999999998e-5	0	132	7.099999999999998e-5
chr3-197835652-GGT-GTGT	chr3	197835652	GGT	GTGT	7204	VQSRTrancheINDEL95.00to96.00	0	none	2.2000000000000003e-5	0	132	2.2000000000000003e-5
chr3-197835652-GGT-TGT	chr3	197835652	GGT	TGT	7204	VQSRTrancheINDEL95.00to96.00	0	none	5.180000000000002e-4	1	132	5.180000000000002e-4
chr3-197839213-GT-*	chr3	197839213	GT	*	1705123	PASS	0	none	0	0	134	1e-6
chr3-197839213-GT-AT	chr3	197839213	GT	AT	1705123	PASS	0	none	0.16892400000000002	23	134	0.16892400000000002
chr3-197839213-GT-G	chr3	197839213	GT	G	1705123	PASS	9.4e-7	nfe	0	0	134	1e-6
chr3-197839383-T-A	chr3	197839383	T	A	5999568	PASS	0	none	0	0	134	1e-6
chr3-197839383-T-C	chr3	197839383	T	C	5999568	PASS	0.45736	amr	0.3337879999999998	53	134	0.45736
chr3-197839548-A-G	chr3	197839548	A	G	229563	PASS	0.062496	afr	0.02793500000000001	5	130	0.062496
chr3-197847377-T-*	chr3	197847377	T	*	1181445	PASS	0	none	9e-6	0	134	9e-6
chr3-197847377-T-G	chr3	197847377	T	G	1181445	PASS	0.12516	eas	0.07806100000000002	6	134	0.12516
chr3-197847383-T-C	chr3	197847383	T	C	80675	PASS	0.011392	afr	0.004467	1	134	0.011392
chr3-197847422-C-T	chr3	197847422	C	T	8823	PASS	3.4524e-4	mid	3.160000000000005e-4	1	134	3.4524e-4
chr3-197848061-C-A	chr3	197848061	C	A	1079	PASS	7.7572e-4	afr	9e-6	1	134	7.7572e-4
chr3-197848065-G-C	chr3	197848065	G	C	6964754	PASS	0.53454	sas	0.43628399999999984	58	134	0.53454
chr3-197848089-G-A	chr3	197848089	G	A	699228	PASS	0.066475	nfe	0.05340900000000001	6	134	0.066475
chr3-197848214-C-T	chr3	197848214	C	T	554	PASS	1.4739e-4	sas	0	1	132	1.4739e-4
chr3-197848330-G-*	chr3	197848330	G	*	332392	PASS	0	none	2.2000000000000003e-5	0	30	2.2000000000000003e-5
chr3-197848330-G-A	chr3	197848330	G	A	332392	PASS	0.12969	afr	0.07623700000000001	5	30	0.12969
chr3-197848330-G-T	chr3	197848330	G	T	332392	PASS	7.42e-6	nfe	0	0	30	7.42e-6
chr3-197848504-A-G	chr3	197848504	A	G	30502	PASS	0.0098533	nfe	0.01304699999999998	0	0	0.01304699999999998
chr3-197850351-CTTTTTTTT-*	chr3	197850351	CTTTTTTTT	*	1911331	ExcessHet	0	none	9e-6	0	114	9e-6
chr3-197850351-CTTTTTTTT-C	chr3	197850351	CTTTTTTTT	C	1911331	ExcessHet	1.668e-5	amr	9e-6	0	114	1.668e-5
chr3-197850351-CTTTTTTTT-CT	chr3	197850351	CTTTTTTTT	CT	1911331	ExcessHet	0	none	0	0	114	1e-6
chr3-197850351-CTTTTTTTT-CTT	chr3	197850351	CTTTTTTTT	CTT	1911331	ExcessHet	0	none	9e-6	0	114	9e-6
chr3-197850351-CTTTTTTTT-CTTT	chr3	197850351	CTTTTTTTT	CTTT	1911331	ExcessHet	0	none	4.500000000000005e-4	0	114	4.500000000000005e-4
chr3-197850351-CTTTTTTTT-CTTTT	chr3	197850351	CTTTTTTTT	CTTTT	1911331	ExcessHet	0	none	0.002188	0	114	0.002188
chr3-197850351-CTTTTTTTT-CTTTTT	chr3	197850351	CTTTTTTTT	CTTTTT	1911331	ExcessHet	0	none	0.02014200000000002	5	114	0.02014200000000002
chr3-197850351-CTTTTTTTT-CTTTTTT	chr3	197850351	CTTTTTTTT	CTTTTTT	1911331	ExcessHet	0	none	0.07871500000000001	5	114	0.07871500000000001
chr3-197850351-CTTTTTTTT-CTTTTTTT	chr3	197850351	CTTTTTTTT	CTTTTTTT	1911331	ExcessHet	0	none	0.30377499999999935	46	114	0.30377499999999935
chr3-197850351-CTTTTTTTT-CTTTTTTTTT	chr3	197850351	CTTTTTTTT	CTTTTTTTTT	1911331	ExcessHet	0	none	0.05658500000000002	7	114	0.05658500000000002
chr3-197850351-CTTTTTTTT-CTTTTTTTTTT	chr3	197850351	CTTTTTTTT	CTTTTTTTTTT	1911331	ExcessHet	0	none	0.00181599999999999	0	114	0.00181599999999999
chr3-197850351-CTTTTTTTT-CTTTTTTTTTTT	chr3	197850351	CTTTTTTTT	CTTTTTTTTTTT	1911331	ExcessHet	0	none	9e-6	0	114	9e-6
chr3-197850351-CTTTTTTTT-CTTTTTTTTTTTTTT	chr3	197850351	CTTTTTTTT	CTTTTTTTTTTTTTT	1911331	ExcessHet	0	none	0	0	114	1e-6
chr3-197850351-CTTTTTTTT-CTTTTTTTTTTTTTTT	chr3	197850351	CTTTTTTTT	CTTTTTTTTTTTTTTT	1911331	ExcessHet	0	none	0	0	114	1e-6
chr3-197850351-CTTTTTTTT-CTTTTTTTTTTTTTTTT	chr3	197850351	CTTTTTTTT	CTTTTTTTTTTTTTTTT	1911331	ExcessHet	0	none	1.27e-4	0	114	1.27e-4
chr3-197850351-CTTTTTTTT-CTTTTTTTTTTTTTTTTT	chr3	197850351	CTTTTTTTT	CTTTTTTTTTTTTTTTTT	1911331	ExcessHet	0	none	2.2000000000000003e-5	0	114	2.2000000000000003e-5
chr3-197850351-CTTTTTTTT-CTTTTTTTTTTTTTTTTTCCTTTTATTTATTTTTTTTTTTTTTTT	chr3	197850351	CTTTTTTTT	CTTTTTTTTTTTTTTTTTCCTTTTATTTATTTTTTTTTTTTTTTT	1911331	ExcessHet	0	none	0	0	114	1e-6
chr3-197850351-CTTTTTTTT-CTTTTTTTTTTTTTTTTTCTTTTTTTTT	chr3	197850351	CTTTTTTTT	CTTTTTTTTTTTTTTTTTCTTTTTTTTT	1911331	ExcessHet	0	none	0	0	114	1e-6
chr3-197850351-CTTTTTTTT-CTTTTTTTTTTTTTTTTTT	chr3	197850351	CTTTTTTTT	CTTTTTTTTTTTTTTTTTT	1911331	ExcessHet	0	none	7.099999999999998e-5	0	114	7.099999999999998e-5
chr3-197850351-CTTTTTTTT-CTTTTTTTTTTTTTTTTTTCTTTTTATTTAATTTTTTTTTATTTTTAATTTTCTTCCTTTTCTTTATTTTTTTTTTTTTTTT	chr3	197850351	CTTTTTTTT	CTTTTTTTTTTTTTTTTTTCTTTTTATTTAATTTTTTTTTATTTTTAATTTTCTTCCTTTTCTTTATTTTTTTTTTTTTTTT	1911331	ExcessHet	0	none	0	0	114	1e-6
chr3-197850351-CTTTTTTTT-CTTTTTTTTTTTTTTTTTTT	chr3	197850351	CTTTTTTTT	CTTTTTTTTTTTTTTTTTTT	1911331	ExcessHet	0	none	1.6699999999999994e-4	0	114	1.6699999999999994e-4
chr3-197850351-CTTTTTTTT-CTTTTTTTTTTTTTTTTTTTT	chr3	197850351	CTTTTTTTT	CTTTTTTTTTTTTTTTTTTTT	1911331	ExcessHet	0	none	0	0	114	1e-6
chr3-197850351-CTTTTTTTT-CTTTTTTTTTTTTTTTTTTTTTTTTTTTTTTTTTTTTTTTTTTT	chr3	197850351	CTTTTTTTT	CTTTTTTTTTTTTTTTTTTTTTTTTTTTTTTTTTTTTTTTTTTT	1911331	ExcessHet	0	none	2.2000000000000003e-5	0	114	2.2000000000000003e-5
chr3-197850351-CTTTTTTTT-CTTTTTTTTTTTTTTTTTTTTTTTTTTTTTTTTTTTTTTTTTTTT	chr3	197850351	CTTTTTTTT	CTTTTTTTTTTTTTTTTTTTTTTTTTTTTTTTTTTTTTTTTTTTT	1911331	ExcessHet	0	none	9e-6	0	114	9e-6
chr3-197850351-CTTTTTTTT-CTTTTTTTTTTTTTTTTTTTTTTTTTTTTTTTTTTTTTTTTTTTTT	chr3	197850351	CTTTTTTTT	CTTTTTTTTTTTTTTTTTTTTTTTTTTTTTTTTTTTTTTTTTTTTT	1911331	ExcessHet	0	none	2.2000000000000003e-5	0	114	2.2000000000000003e-5
chr3-197850351-CTTTTTTTT-CTTTTTTTTTTTTTTTTTTTTTTTTTTTTTTTTTTTTTTTTTTTTTT	chr3	197850351	CTTTTTTTT	CTTTTTTTTTTTTTTTTTTTTTTTTTTTTTTTTTTTTTTTTTTTTTT	1911331	ExcessHet	0	none	9e-6	0	114	9e-6
chr3-197850351-CTTTTTTTT-CTTTTTTTTTTTTTTTTTTTTTTTTTTTTTTTTTTTTTTTTTTTTTTTT	chr3	197850351	CTTTTTTTT	CTTTTTTTTTTTTTTTTTTTTTTTTTTTTTTTTTTTTTTTTTTTTTTTT	1911331	ExcessHet	0	none	0	0	114	1e-6
chr3-197850351-CTTTTTTTT-CTTTTTTTTTTTTTTTTTTTTTTTTTTTTTTTTTTTTTTTTTTTTTTTTTTTTT	chr3	197850351	CTTTTTTTT	CTTTTTTTTTTTTTTTTTTTTTTTTTTTTTTTTTTTTTTTTTTTTTTTTTTTTT	1911331	ExcessHet	0	none	0	0	114	1e-6
chr3-197850351-CTTTTTTTT-TTTTTTTTT	chr3	197850351	CTTTTTTTT	TTTTTTTTT	1911331	ExcessHet	0	none	0.00144699999999999	0	114	0.00144699999999999
chr3-197850380-C-*	chr3	197850380	C	*	13437	VQSRTrancheSNP99.90to99.95	0	none	7.030000000000005e-4	0	110	7.030000000000005e-4
chr3-197850380-C-A	chr3	197850380	C	A	13437	VQSRTrancheSNP99.90to99.95	0.039037	nfe	0.01188199999999999	5	110	0.039037
chr3-197850380-C-T	chr3	197850380	C	T	13437	VQSRTrancheSNP99.90to99.95	5.3499e-4	sas	0.00120399999999999	0	110	0.00120399999999999
chr3-197850393-G-*	chr3	197850393	G	*	4455	VQSRTrancheSNP99.90to99.95	0	none	2.2000000000000003e-5	0	104	2.2000000000000003e-5
chr3-197850393-G-T	chr3	197850393	G	T	4455	VQSRTrancheSNP99.90to99.95	0.0033154	nfe	0.004873	1	104	0.004873
chr3-197850396-G-*	chr3	197850396	G	*	1820	VQSRTrancheINDEL99.50to99.90	0	none	9e-6	0	104	9e-6
chr3-197850396-G-C	chr3	197850396	G	C	1820	VQSRTrancheINDEL99.50to99.90	0	none	0	0	104	1e-6
chr3-197850396-G-GTT	chr3	197850396	G	GTT	1820	VQSRTrancheINDEL99.50to99.90	0	none	0	0	104	1e-6
chr3-197850396-G-T	chr3	197850396	G	T	1820	VQSRTrancheINDEL99.50to99.90	0.0019252	nfe	0.001964	1	104	0.001964
chr3-197850403-C-A	chr3	197850403	C	A	4119	VQSRTrancheSNP99.90to99.95	0.0037344	eas	0.003567	3	56	0.0037344
chr3-197850801-T-C	chr3	197850801	T	C	989	PASS	1.07e-6	nfe	0	1	134	1.07e-6
chr3-197852501-A-G	chr3	197852501	A	G	2476	PASS	4.211e-5	nfe	5.2999999999999994e-5	1	134	5.2999999999999994e-5
chr3-197852527-A-G	chr3	197852527	A	G	518379	PASS	0.26284	afr	0.027063	3	134	0.26284
chr3-197852595-C-T	chr3	197852595	C	T	1383587	PASS	0.12441	eas	0.07554100000000001	6	134	0.12441
chr3-197852667-A-G	chr3	197852667	A	G	3177	PASS	0.0064507	afr	8.9e-5	1	134	0.0064507
chr3-197854276-A-G	chr3	197854276	A	G	9923247	PASS	0.67782	sas	0.6190770000000002	88	134	0.67782
chr3-197858727-C-T	chr3	197858727	C	T	2011287	PASS	0.28	afr	0.13029700000000002	22	134	0.28
chr3-197858814-C-*	chr3	197858814	C	*	167157	PASS	0	none	9e-6	0	134	9e-6
chr3-197858814-C-G	chr3	197858814	C	G	167157	PASS	0.0093699	nfe	0.005777	1	134	0.0093699
chr3-197859146-A-AT	chr3	197859146	A	AT	97429.97	PASS	0.076356	eas	0.01513899999999998	1	122	0.076356
chr3-197859452-T-C	chr3	197859452	T	C	69331	PASS	0.062963	nfe	0.03196500000000002	0	0	0.062963
chr3-197865395-T-A	chr3	197865395	T	A	12566	PASS	0.011417	afr	5.41e-4	1	134	0.011417
chr3-197865395-T-G	chr3	197865395	T	G	12566	PASS	1.3862e-4	afr	2.2000000000000003e-5	0	134	1.3862e-4
chr3-197866030-TA-T	chr3	197866030	TA	T	254301.97	PASS	0.13169	afr	0.01738200000000001	1	134	0.13169
chr3-197866229-G-A	chr3	197866229	G	A	30733	PASS	0.013155	afr	0.00127799999999999	1	134	0.013155
chr3-197870034-GC-*	chr3	197870034	GC	*	66224.97	PASS	0	none	0	0	130	1e-6
chr3-197870034-GC-G	chr3	197870034	GC	G	66224.97	PASS	0.0071185	nfe	0.004595	1	130	0.0071185
chr3-197870173-C-T	chr3	197870173	C	T	2114039	PASS	0.13343	afr	0.103821	20	134	0.13343
chr3-197870323-A-G	chr3	197870323	A	G	1557466	PASS	0.23173	afr	0.110887	10	134	0.23173
chr3-197870374-ATT-*	chr3	197870374	ATT	*	240874	ExcessHet	0	none	3.820000000000003e-4	0	96	3.820000000000003e-4
chr3-197870374-ATT-A	chr3	197870374	ATT	A	240874	ExcessHet	8.54e-6	nfe	7.099999999999998e-5	0	96	7.099999999999998e-5
chr3-197870374-ATT-AT	chr3	197870374	ATT	AT	240874	ExcessHet	0	none	0.07956	5	96	0.07956
chr3-197870374-ATT-ATTT	chr3	197870374	ATT	ATTT	240874	ExcessHet	0	none	0.038268	5	96	0.038268
chr3-197870374-ATT-ATTTT	chr3	197870374	ATT	ATTTT	240874	ExcessHet	0	none	1.88e-4	0	96	1.88e-4
chr3-197870374-ATT-TTT	chr3	197870374	ATT	TTT	240874	ExcessHet	0	none	3.6999999999999985e-5	0	96	3.6999999999999985e-5
chr3-197871693-A-G	chr3	197871693	A	G	433	PASS	0	none	0	1	130	1e-6
chr3-197875634-G-A	chr3	197875634	G	A	1982586	PASS	0.444	afr	0.138933	21	134	0.444
chr3-197875738-A-C	chr3	197875738	A	C	8580	PASS	9.7928e-4	nfe	2.9400000000000004e-4	1	134	9.7928e-4
chr3-197876205-G-C	chr3	197876205	G	C	209083	PASS	0.4976	afr	0.092369	0	0	0.4976
chr3-197880901-C-T	chr3	197880901	C	T	190532	PASS	0.13721	afr	0.01306799999999999	1	134	0.13721
chr3-197881016-A-G	chr3	197881016	A	G	852700	PASS	0.1345	afr	0.09325700000000002	12	76	0.1345
chr3-197881092-TTTTC-T	chr3	197881092	TTTTC	T	17059.97	PASS	0.0061453	nfe	0.002008	0	6	0.0061453
chr3-197881291-G-A	chr3	197881291	G	A	71392	PASS	0.13701	afr	0.02519400000000001	0	0	0.13701
chr3-197881291-G-T	chr3	197881291	G	T	71392	PASS	0	none	0	0	0	1e-6
chr3-197883738-G-A	chr3	197883738	G	A	431257	PASS	0.061022	sas	0.034794	3	134	0.061022
chr3-197883833-G-T	chr3	197883833	G	T	23563	PASS	0.0098475	sas	0.003018	1	132	0.0098475
chr3-197884408-C-*	chr3	197884408	C	*	20027	PASS	0	none	2.2000000000000003e-5	0	0	2.2000000000000003e-5
chr3-197884408-C-T	chr3	197884408	C	T	20027	PASS	0.13663	afr	0.010543	0	0	0.13663
chr3-197889099-A-G	chr3	197889099	A	G	2529	PASS	4.051e-4	nfe	9.610000000000004e-4	0	0	9.610000000000004e-4
chr3-197889338-C-G	chr3	197889338	C	G	40096	PASS	0.046624	afr	0.003803	1	128	0.046624
chr3-197889510-G-A	chr3	197889510	G	A	16511	PASS	0.0015459	amr	6.800000000000003e-4	1	134	0.0015459
chr3-197889756-T-G	chr3	197889756	T	G	1940720	PASS	0.13825	afr	0.08449600000000002	16	134	0.13825
chr3-197891359-G-A	chr3	197891359	G	A	3765	PASS	0.0095954	afr	2.7300000000000035e-4	0	126	0.0095954
chr3-197891696-TG-CG	chr3	197891696	TG	CG	20290	PASS	0	none	0	0	126	1e-6
chr3-197891696-TG-T	chr3	197891696	TG	T	20290	PASS	0.0069565	sas	0.002841	1	126	0.0069565
chr3-197891697-G-*	chr3	197891697	G	*	81	PASS	0	none	0.002841	1	128	0.002841
chr3-197891697-G-A	chr3	197891697	G	A	81	PASS	2.694e-5	sas	9e-6	0	128	2.694e-5
chr3-197891697-G-T	chr3	197891697	G	T	81	PASS	0	none	0	0	128	1e-6
chr3-197892563-CTCCTCAGTGAGCACCCTAATTCCTTTCACTCTG-*	chr3	197892563	CTCCTCAGTGAGCACCCTAATTCCTTTCACTCTG	*	141724	PASS	0	none	3.820000000000003e-4	0	122	3.820000000000003e-4
chr3-197892563-CTCCTCAGTGAGCACCCTAATTCCTTTCACTCTG-C	chr3	197892563	CTCCTCAGTGAGCACCCTAATTCCTTTCACTCTG	C	141724	PASS	0.040127	eas	0.002339	0	122	0.040127
chr3-197892563-CTCCTCAGTGAGCACCCTAATTCCTTTCACTCTG-CTCCTCAGTGAGCACCCTAATTCCTTTCACTCTGTCCTCAGTGAGCACCCTAATTCCTTTCACTCTG	chr3	197892563	CTCCTCAGTGAGCACCCTAATTCCTTTCACTCTG	CTCCTCAGTGAGCACCCTAATTCCTTTCACTCTGTCCTCAGTGAGCACCCTAATTCCTTTCACTCTG	141724	PASS	0	none	0.00332	1	122	0.00332
chr3-197892563-CTCCTCAGTGAGCACCCTAATTCCTTTCACTCTG-GTCCTCAGTGAGCACCCTAATTCCTTTCACTCTG	chr3	197892563	CTCCTCAGTGAGCACCCTAATTCCTTTCACTCTG	GTCCTCAGTGAGCACCCTAATTCCTTTCACTCTG	141724	PASS	0	none	1.88e-4	0	122	1.88e-4
chr3-197892576-ACCCTAATTCCTTTCACTCTGTCCTCAGTGAGCG-*	chr3	197892576	ACCCTAATTCCTTTCACTCTGTCCTCAGTGAGCG	*	652018	VQSRTrancheINDEL97.00to99.00	0	none	0.002816	0	134	0.002816
chr3-197892576-ACCCTAATTCCTTTCACTCTGTCCTCAGTGAGCG-A	chr3	197892576	ACCCTAATTCCTTTCACTCTGTCCTCAGTGAGCG	A	652018	VQSRTrancheINDEL97.00to99.00	2.456e-5	afr	9e-6	0	134	2.456e-5
chr3-197892576-ACCCTAATTCCTTTCACTCTGTCCTCAGTGAGCG-ACCCTAATTCCTTTCACTCTGTCCTCAGTGAGCGCCCTAATTCCTTTCACTCTGTCCTCAGTGAGCG	chr3	197892576	ACCCTAATTCCTTTCACTCTGTCCTCAGTGAGCG	ACCCTAATTCCTTTCACTCTGTCCTCAGTGAGCGCCCTAATTCCTTTCACTCTGTCCTCAGTGAGCG	652018	VQSRTrancheINDEL97.00to99.00	0	none	0.027356	6	134	0.027356
chr3-197892576-ACCCTAATTCCTTTCACTCTGTCCTCAGTGAGCG-ACCCTAATTCCTTTCACTCTGTCCTCAGTGAGCGCCCTAATTCCTTTCACTCTGTCCTCAGTGAGCGCCCTAATTCCTTTCACTCTGTCCTCAGTGAGCG	chr3	197892576	ACCCTAATTCCTTTCACTCTGTCCTCAGTGAGCG	ACCCTAATTCCTTTCACTCTGTCCTCAGTGAGCGCCCTAATTCCTTTCACTCTGTCCTCAGTGAGCGCCCTAATTCCTTTCACTCTGTCCTCAGTGAGCG	652018	VQSRTrancheINDEL97.00to99.00	0	none	9e-6	0	134	9e-6
chr3-197892576-ACCCTAATTCCTTTCACTCTGTCCTCAGTGAGCG-GCCCTAATTCCTTTCACTCTGTCCTCAGTGAGCG	chr3	197892576	ACCCTAATTCCTTTCACTCTGTCCTCAGTGAGCG	GCCCTAATTCCTTTCACTCTGTCCTCAGTGAGCG	652018	VQSRTrancheINDEL97.00to99.00	0	none	3.830000000000003e-4	0	134	3.830000000000003e-4
chr3-197912510-A-G	chr3	197912510	A	G	2307021	PASS	0.65438	afr	0.2518899999999994	31	130	0.65438
chr3-197912634-CA-*	chr3	197912634	CA	*	11614	PASS	0	none	0	0	130	1e-6
chr3-197912634-CA-AA	chr3	197912634	CA	AA	11614	PASS	0	none	0	0	130	1e-6
chr3-197912634-CA-C	chr3	197912634	CA	C	11614	PASS	8.9136e-4	nfe	0.007197	0	130	0.007197
chr3-197912634-CA-CAA	chr3	197912634	CA	CAA	11614	PASS	0	none	0.00137499999999999	0	130	0.00137499999999999
chr3-197912700-T-G	chr3	197912700	T	G	7281	PASS	0.0090681	afr	2.2999999999999995e-4	1	134	0.0090681
chr3-197912956-C-G	chr3	197912956	C	G	1465598	PASS	0.23247	afr	0.15031300000000003	18	100	0.23247
chr3-197913318-TTGCGTGTGTGCGTGCGTGCGTGCG-CTGCGTGTGTGCGTGCGTGCGTGCG	chr3	197913318	TTGCGTGTGTGCGTGCGTGCGTGCG	CTGCGTGTGTGCGTGCGTGCGTGCG	86465	PASS	0	none	0	0	0	1e-6
chr3-197913318-TTGCGTGTGTGCGTGCGTGCGTGCG-GTGCGTGTGTGCGTGCGTGCGTGCG	chr3	197913318	TTGCGTGTGTGCGTGCGTGCGTGCG	GTGCGTGTGTGCGTGCGTGCGTGCG	86465	PASS	0	none	9e-6	0	0	9e-6
chr3-197913318-TTGCGTGTGTGCGTGCGTGCGTGCG-T	chr3	197913318	TTGCGTGTGTGCGTGCGTGCGTGCG	T	86465	PASS	1.6665e-4	sas	2.2000000000000003e-5	0	0	1.6665e-4
chr3-197913318-TTGCGTGTGTGCGTGCGTGCGTGCG-TTGCGTGTGTGCGTGCGTGCGTGCGTGCGTGCGTGCGTGTGTGCGTGCGTGCGTGCG	chr3	197913318	TTGCGTGTGTGCGTGCGTGCGTGCG	TTGCGTGTGTGCGTGCGTGCGTGCGTGCGTGCGTGCGTGTGTGCGTGCGTGCGTGCG	86465	PASS	0	none	0	0	0	1e-6
chr3-197913318-TTGCGTGTGTGCGTGCGTGCGTGCG-TTGCGTGTGTGCGTGCGTGCGTGCGTGCGTGCGTGTGTGCGTGCGTGCGTGCG	chr3	197913318	TTGCGTGTGTGCGTGCGTGCGTGCG	TTGCGTGTGTGCGTGCGTGCGTGCGTGCGTGCGTGTGTGCGTGCGTGCGTGCG	86465	PASS	0	none	2.93e-4	0	0	2.93e-4
chr3-197913318-TTGCGTGTGTGCGTGCGTGCGTGCG-TTGCGTGTGTGCGTGCGTGCGTGCGTGCGTGTGTGCGTGCGTGCGTGCG	chr3	197913318	TTGCGTGTGTGCGTGCGTGCGTGCG	TTGCGTGTGTGCGTGCGTGCGTGCGTGCGTGTGTGCGTGCGTGCGTGCG	86465	PASS	0	none	9e-6	0	0	9e-6
chr3-197913318-TTGCGTGTGTGCGTGCGTGCGTGCG-TTGCGTGTGTGCGTGCGTGCGTGCGTGTGTGCGTGCGTGCGTGCG	chr3	197913318	TTGCGTGTGTGCGTGCGTGCGTGCG	TTGCGTGTGTGCGTGCGTGCGTGCGTGTGTGCGTGCGTGCGTGCG	86465	PASS	0	none	1.27e-4	0	0	1.27e-4
chr3-197913318-TTGCGTGTGTGCGTGCGTGCGTGCG-TTGCGTGTGTGCGTGCGTGTGTGCGTGCGTGCGTGCG	chr3	197913318	TTGCGTGTGTGCGTGCGTGCGTGCG	TTGCGTGTGTGCGTGCGTGTGTGCGTGCGTGCGTGCG	86465	PASS	0	none	0.01223699999999998	0	0	0.01223699999999998
chr3-197913318-TTGCGTGTGTGCGTGCGTGCGTGCG-TTGCGTGTGTGTGTGCGTGCGTGCGTGCGTGTGTGCGTGCGTGCGTGCG	chr3	197913318	TTGCGTGTGTGCGTGCGTGCGTGCG	TTGCGTGTGTGTGTGCGTGCGTGCGTGCGTGTGTGCGTGCGTGCGTGCG	86465	PASS	0	none	0	0	0	1e-6
chr3-197913325-TGTGCGTGCGTGCGTGCGTGCGTGTGTGCGTGC-*	chr3	197913325	TGTGCGTGCGTGCGTGCGTGCGTGTGTGCGTGC	*	360189	PASS	0	none	3.6999999999999985e-5	0	0	3.6999999999999985e-5
chr3-197913325-TGTGCGTGCGTGCGTGCGTGCGTGTGTGCGTGC-CGTGCGTGCGTGCGTGCGTGCGTGTGTGCGTGC	chr3	197913325	TGTGCGTGCGTGCGTGCGTGCGTGTGTGCGTGC	CGTGCGTGCGTGCGTGCGTGCGTGTGTGCGTGC	360189	PASS	0	none	0.00158999999999999	0	0	0.00158999999999999
chr3-197913325-TGTGCGTGCGTGCGTGCGTGCGTGTGTGCGTGC-T	chr3	197913325	TGTGCGTGCGTGCGTGCGTGCGTGTGTGCGTGC	T	360189	PASS	0	none	0	0	0	1e-6
chr3-197913325-TGTGCGTGCGTGCGTGCGTGCGTGTGTGCGTGC-TATGCGTGCGTGCGTGCGTGCGTGCGTGTGTGCGTGC	chr3	197913325	TGTGCGTGCGTGCGTGCGTGCGTGTGTGCGTGC	TATGCGTGCGTGCGTGCGTGCGTGCGTGTGTGCGTGC	360189	PASS	0	none	0	0	0	1e-6
chr3-197913325-TGTGCGTGCGTGCGTGCGTGCGTGTGTGCGTGC-TGTGC	chr3	197913325	TGTGCGTGCGTGCGTGCGTGCGTGTGTGCGTGC	TGTGC	360189	PASS	0	none	2.2000000000000003e-5	0	0	2.2000000000000003e-5
chr3-197913325-TGTGCGTGCGTGCGTGCGTGCGTGTGTGCGTGC-TGTGCGTGCGTGCGTGCGTGCGTGCGTGCGTGCGTGCGTGCGTGCGTGTGTGCGTGC	chr3	197913325	TGTGCGTGCGTGCGTGCGTGCGTGTGTGCGTGC	TGTGCGTGCGTGCGTGCGTGCGTGCGTGCGTGCGTGCGTGCGTGCGTGTGTGCGTGC	360189	PASS	0	none	2.2000000000000003e-5	0	0	2.2000000000000003e-5
chr3-197913325-TGTGCGTGCGTGCGTGCGTGCGTGTGTGCGTGC-TGTGCGTGCGTGCGTGCGTGCGTGCGTGCGTGCGTGCGTGCGTGTGTGCGTGC	chr3	197913325	TGTGCGTGCGTGCGTGCGTGCGTGTGTGCGTGC	TGTGCGTGCGTGCGTGCGTGCGTGCGTGCGTGCGTGCGTGCGTGTGTGCGTGC	360189	PASS	0	none	8.9e-5	0	0	8.9e-5
chr3-197913325-TGTGCGTGCGTGCGTGCGTGCGTGTGTGCGTGC-TGTGCGTGCGTGCGTGCGTGCGTGCGTGCGTGCGTGCGTGTGTGCGTGC	chr3	197913325	TGTGCGTGCGTGCGTGCGTGCGTGTGTGCGTGC	TGTGCGTGCGTGCGTGCGTGCGTGCGTGCGTGCGTGCGTGTGTGCGTGC	360189	PASS	0	none	2.2000000000000003e-5	0	0	2.2000000000000003e-5
chr3-197913325-TGTGCGTGCGTGCGTGCGTGCGTGTGTGCGTGC-TGTGCGTGCGTGCGTGCGTGCGTGCGTGCGTGCGTGTGTGCGTGC	chr3	197913325	TGTGCGTGCGTGCGTGCGTGCGTGTGTGCGTGC	TGTGCGTGCGTGCGTGCGTGCGTGCGTGCGTGCGTGTGTGCGTGC	360189	PASS	0	none	3.150000000000005e-4	0	0	3.150000000000005e-4
chr3-197913325-TGTGCGTGCGTGCGTGCGTGCGTGTGTGCGTGC-TGTGCGTGCGTGCGTGCGTGCGTGCGTGCGTGTGTGCGTGC	chr3	197913325	TGTGCGTGCGTGCGTGCGTGCGTGTGTGCGTGC	TGTGCGTGCGTGCGTGCGTGCGTGCGTGCGTGTGTGCGTGC	360189	PASS	0	none	0.00129699999999999	0	0	0.00129699999999999
chr3-197913325-TGTGCGTGCGTGCGTGCGTGCGTGTGTGCGTGC-TGTGCGTGCGTGCGTGCGTGCGTGCGTGTGTGCGTGC	chr3	197913325	TGTGCGTGCGTGCGTGCGTGCGTGTGTGCGTGC	TGTGCGTGCGTGCGTGCGTGCGTGCGTGTGTGCGTGC	360189	PASS	0	none	0.06155300000000002	0	0	0.06155300000000002
chr3-197913325-TGTGCGTGCGTGCGTGCGTGCGTGTGTGCGTGC-TGTGCGTGCGTGCGTGCGTGCGTGCGTGTGTGCGTGCGTGCGTGCGTGCGTGCGTGCGTGTGTGCGTGC	chr3	197913325	TGTGCGTGCGTGCGTGCGTGCGTGTGTGCGTGC	TGTGCGTGCGTGCGTGCGTGCGTGCGTGTGTGCGTGCGTGCGTGCGTGCGTGCGTGCGTGTGTGCGTGC	360189	PASS	0	none	2.2000000000000003e-5	0	0	2.2000000000000003e-5
chr3-197913325-TGTGCGTGCGTGCGTGCGTGCGTGTGTGCGTGC-TGTGCGTGCGTGCGTGCGTGTGTGCGTGC	chr3	197913325	TGTGCGTGCGTGCGTGCGTGCGTGTGTGCGTGC	TGTGCGTGCGTGCGTGCGTGTGTGCGTGC	360189	PASS	0	none	0.002881	0	0	0.002881
chr3-197913325-TGTGCGTGCGTGCGTGCGTGCGTGTGTGCGTGC-TGTGCGTGCGTGCGTGTGTGCGTGC	chr3	197913325	TGTGCGTGCGTGCGTGCGTGCGTGTGTGCGTGC	TGTGCGTGCGTGCGTGTGTGCGTGC	360189	PASS	0	none	9e-6	0	0	9e-6
chr3-197913325-TGTGCGTGCGTGCGTGCGTGCGTGTGTGCGTGC-TGTGCGTGCGTGTGTGCGTGC	chr3	197913325	TGTGCGTGCGTGCGTGCGTGCGTGTGTGCGTGC	TGTGCGTGCGTGTGTGCGTGC	360189	PASS	0	none	1.47e-4	0	0	1.47e-4
chr3-197913325-TGTGCGTGCGTGCGTGCGTGCGTGTGTGCGTGC-TGTGCGTGCGTGTGTGCGTGCGTGCGTGCGTGCGTGCGTGCGTGTGTGCGTGC	chr3	197913325	TGTGCGTGCGTGCGTGCGTGCGTGTGTGCGTGC	TGTGCGTGCGTGTGTGCGTGCGTGCGTGCGTGCGTGCGTGCGTGTGTGCGTGC	360189	PASS	0	none	0	0	0	1e-6
chr3-197913345-CGTGT-*	chr3	197913345	CGTGT	*	85894	VQSRTrancheINDEL95.00to96.00	0	none	7.950000000000004e-4	0	0	7.950000000000004e-4
chr3-197913345-CGTGT-C	chr3	197913345	CGTGT	C	85894	VQSRTrancheINDEL95.00to96.00	0.02014	sas	0.01553499999999999	0	0	0.02014
chr3-197913345-CGTGT-CGTGCGTGTGTGT	chr3	197913345	CGTGT	CGTGCGTGTGTGT	85894	VQSRTrancheINDEL95.00to96.00	0	none	9e-6	0	0	9e-6
chr3-197913345-CGTGT-CGTGTGTGT	chr3	197913345	CGTGT	CGTGTGTGT	85894	VQSRTrancheINDEL95.00to96.00	0	none	2.2000000000000003e-5	0	0	2.2000000000000003e-5
chr3-197913345-CGTGT-TGTGT	chr3	197913345	CGTGT	TGTGT	85894	VQSRTrancheINDEL95.00to96.00	0	none	1.6699999999999994e-4	0	0	1.6699999999999994e-4
chr3-197913347-TGTGTGCGTGC-*	chr3	197913347	TGTGTGCGTGC	*	1957.97	PASS	0	none	0.01629600000000001	0	0	0.01629600000000001
chr3-197913347-TGTGTGCGTGC-T	chr3	197913347	TGTGTGCGTGC	T	1957.97	PASS	1.549e-5	nfe	1.0699999999999996e-4	0	0	1.0699999999999996e-4
chr3-197913347-TGTGTGCGTGC-TGCGTGTGCGTGC	chr3	197913347	TGTGTGCGTGC	TGCGTGTGCGTGC	1957.97	PASS	0	none	2.500000000000001e-4	0	0	2.500000000000001e-4
chr3-197913349-TGTGCGTGCGTGC-*	chr3	197913349	TGTGCGTGCGTGC	*	353215	PASS	0	none	0.016427	0	0	0.016427
chr3-197913349-TGTGCGTGCGTGC-CGTGCGTGCGTGC	chr3	197913349	TGTGCGTGCGTGC	CGTGCGTGCGTGC	353215	PASS	0	none	0.02524800000000001	0	0	0.02524800000000001
chr3-197913349-TGTGCGTGCGTGC-T	chr3	197913349	TGTGCGTGCGTGC	T	353215	PASS	2.857e-5	nfe	2.2000000000000003e-5	0	0	2.857e-5
chr3-197913349-TGTGCGTGCGTGC-TGCGTGCGTGCGTGC	chr3	197913349	TGTGCGTGCGTGC	TGCGTGCGTGCGTGC	353215	PASS	0	none	3.6999999999999985e-5	0	0	3.6999999999999985e-5
chr3-197913349-TGTGCGTGCGTGC-TGCGTGCGTGCGTGCGTGCGTGC	chr3	197913349	TGTGCGTGCGTGC	TGCGTGCGTGCGTGCGTGCGTGC	353215	PASS	0	none	0	0	0	1e-6
chr3-197913349-TGTGCGTGCGTGC-TGTGC	chr3	197913349	TGTGCGTGCGTGC	TGTGC	353215	PASS	0	none	0.02686000000000001	0	0	0.02686000000000001
chr3-197913349-TGTGCGTGCGTGC-TGTGCGTGC	chr3	197913349	TGTGCGTGCGTGC	TGTGCGTGC	353215	PASS	0	none	3.810000000000003e-4	0	0	3.810000000000003e-4
chr3-197913349-TGTGCGTGCGTGC-TGTGTGCGTGCGTGCGTGC	chr3	197913349	TGTGCGTGCGTGC	TGTGTGCGTGCGTGCGTGC	353215	PASS	0	none	0	0	0	1e-6
chr3-197913349-TGTGCGTGCGTGC-TGTGTGCGTGCGTGCGTGCGTGC	chr3	197913349	TGTGCGTGCGTGC	TGTGTGCGTGCGTGCGTGCGTGC	353215	PASS	0	none	1.0699999999999996e-4	0	0	1.0699999999999996e-4
chr3-197913353-C-*	chr3	197913353	C	*	13048	PASS	0	none	0.028446	0	0	0.028446
chr3-197913353-C-CGTGA	chr3	197913353	C	CGTGA	13048	PASS	0	none	0	0	0	1e-6
chr3-197913353-C-T	chr3	197913353	C	T	13048	PASS	0.0028785	mid	0.00112799999999999	0	0	0.0028785
chr3-197913354-G-*	chr3	197913354	G	*	407	PASS	0	none	0.02781300000000001	0	0	0.02781300000000001
chr3-197913354-G-A	chr3	197913354	G	A	407	PASS	0	none	9e-6	0	0	9e-6
chr3-197913357-CGTGCGTGT-*	chr3	197913357	CGTGCGTGT	*	1249386	PASS	0	none	0.02656700000000001	0	0	0.02656700000000001
chr3-197913357-CGTGCGTGT-C	chr3	197913357	CGTGCGTGT	C	1249386	PASS	0	none	8.9e-5	0	0	8.9e-5
chr3-197913357-CGTGCGTGT-CGTGCGTGCGTGCGTGCGTGTGTGCGTGT	chr3	197913357	CGTGCGTGT	CGTGCGTGCGTGCGTGCGTGTGTGCGTGT	1249386	PASS	0	none	0	0	0	1e-6
chr3-197913357-CGTGCGTGT-CGTGCGTGCGTGCGTGTGTGCGTGCGTGCGTGAGTGCGTGT	chr3	197913357	CGTGCGTGT	CGTGCGTGCGTGCGTGTGTGCGTGCGTGCGTGAGTGCGTGT	1249386	PASS	0	none	0	0	0	1e-6
chr3-197913357-CGTGCGTGT-CGTGCGTGCGTGCGTGTGTGCGTGCGTGCGTGTGTGCGTGT	chr3	197913357	CGTGCGTGT	CGTGCGTGCGTGCGTGTGTGCGTGCGTGCGTGTGTGCGTGT	1249386	PASS	0	none	0.006379	0	0	0.006379
chr3-197913357-CGTGCGTGT-CGTGCGTGCGTGCGTGTGTGCGTGT	chr3	197913357	CGTGCGTGT	CGTGCGTGCGTGCGTGTGTGCGTGT	1249386	PASS	0	none	0.002733	0	0	0.002733
chr3-197913357-CGTGCGTGT-CGTGCGTGCGTGTGTGCGTGCGTGCGTGTGTGCGTGT	chr3	197913357	CGTGCGTGT	CGTGCGTGCGTGTGTGCGTGCGTGCGTGTGTGCGTGT	1249386	PASS	0	none	7.720000000000004e-4	0	0	7.720000000000004e-4
chr3-197913357-CGTGCGTGT-CGTGCGTGCGTGTGTGCGTGT	chr3	197913357	CGTGCGTGT	CGTGCGTGCGTGTGTGCGTGT	1249386	PASS	0	none	0.003692	0	0	0.003692
chr3-197913357-CGTGCGTGT-CGTGCGTGTGTGCGTGCGTGCGTGCGTGTGTGCGTGCGTGCGTGCGTGTGTGCGTGT	chr3	197913357	CGTGCGTGT	CGTGCGTGTGTGCGTGCGTGCGTGCGTGTGTGCGTGCGTGCGTGCGTGTGTGCGTGT	1249386	PASS	0	none	0	0	0	1e-6
chr3-197913357-CGTGCGTGT-CGTGCGTGTGTGCGTGCGTGCGTGTGTGCGTGT	chr3	197913357	CGTGCGTGT	CGTGCGTGTGTGCGTGCGTGCGTGTGTGCGTGT	1249386	PASS	0	none	1.47e-4	0	0	1.47e-4
chr3-197913357-CGTGCGTGT-CGTGCGTGTGTGCGTGT	chr3	197913357	CGTGCGTGT	CGTGCGTGTGTGCGTGT	1249386	PASS	0	none	0.08464600000000001	0	0	0.08464600000000001
chr3-197913357-CGTGCGTGT-CGTGTGTGCGTGCGTGCGTGTGTGCGTGT	chr3	197913357	CGTGCGTGT	CGTGTGTGCGTGCGTGCGTGTGTGCGTGT	1249386	PASS	0	none	6.999999999999998e-5	0	0	6.999999999999998e-5
chr3-197913357-CGTGCGTGT-CGTGTGTGCGTGT	chr3	197913357	CGTGCGTGT	CGTGTGTGCGTGT	1249386	PASS	0	none	3.810000000000003e-4	0	0	3.810000000000003e-4
chr3-197913357-CGTGCGTGT-TGTGCGTGT	chr3	197913357	CGTGCGTGT	TGTGCGTGT	1249386	PASS	0	none	0.03709000000000002	0	0	0.03709000000000002
chr3-197913375-A-G	chr3	197913375	A	G	158368	PASS	0.041355	sas	0.01682000000000002	0	0	0.041355
chr3-197913561-C-A	chr3	197913561	C	A	15029	PASS	0.0038452	nfe	0.00137399999999999	1	114	0.0038452
chr3-197914162-C-T	chr3	197914162	C	T	94348	PASS	0.0049856	nfe	0.003094	1	134	0.0049856
chr3-197926189-C-T	chr3	197926189	C	T	376	PASS	5.5293e-4	afr	0	1	124	5.5293e-4
chr3-197932119-A-G	chr3	197932119	A	G	360683	PASS	0.10323	afr	0.033136	4	124	0.10323
chr3-197932289-C-G	chr3	197932289	C	G	2862250	PASS	0.45459	afr	0.184038	26	134	0.45459
chr3-197932289-C-T	chr3	197932289	C	T	2862250	PASS	7.2e-7	nfe	9e-6	0	134	9e-6
chr3-197938728-G-T	chr3	197938728	G	T	7057528	PASS	0.45422	afr	0.184604	26	134	0.45422
chr3-197938809-A-AT	chr3	197938809	A	AT	153590.97	PASS	0.07903	afr	0.007431	1	134	0.07903
chr3-197943623-A-G	chr3	197943623	A	G	154323	PASS	0.017428	nfe	0.01170599999999998	4	134	0.017428
chr3-197943636-CAAA-C	chr3	197943636	CAAA	C	549154.97	ExcessHet	2.31e-6	nfe	5.2999999999999994e-5	0	94	5.2999999999999994e-5
chr3-197943636-CAAA-CA	chr3	197943636	CAAA	CA	549154.97	ExcessHet	0	none	0.003116	0	94	0.003116
chr3-197943636-CAAA-CAA	chr3	197943636	CAAA	CAA	549154.97	ExcessHet	0	none	0.12991400000000003	5	94	0.12991400000000003
chr3-197943636-CAAA-CAAAA	chr3	197943636	CAAA	CAAAA	549154.97	ExcessHet	0	none	0.15666200000000002	25	94	0.15666200000000002
chr3-197943636-CAAA-CAAAAA	chr3	197943636	CAAA	CAAAAA	549154.97	ExcessHet	0	none	0.002637	0	94	0.002637
chr3-197943636-CAAA-CAAAAAA	chr3	197943636	CAAA	CAAAAAA	549154.97	ExcessHet	0	none	9e-6	0	94	9e-6
chr3-197943667-AAG-A	chr3	197943667	AAG	A	17245.97	PASS	7.546e-4	nfe	0.01622200000000001	1	132	0.01622200000000001
chr3-197943667-AAG-AAGAG	chr3	197943667	AAG	AAGAG	17245.97	PASS	0	none	8.9e-5	0	132	8.9e-5
chr3-197943781-G-A	chr3	197943781	G	A	1343295	PASS	0.095558	afr	0.04654600000000002	4	134	0.095558
chr3-197943953-C-T	chr3	197943953	C	T	37747	PASS	0.0010974	nfe	5.41e-4	1	134	0.0010974
chr3-197944147-T-C	chr3	197944147	T	C	5415	PASS	7.5387e-4	nfe	2.2999999999999995e-4	1	134	7.5387e-4
chr3-197944156-C-T	chr3	197944156	C	T	4047078	PASS	0.7214	afr	0.241826	31	134	0.7214
chr3-197945517-G-A	chr3	197945517	G	A	30541	PASS	0.0034616	nfe	0.002514	1	130	0.0034616
chr3-197945718-TA-T	chr3	197945718	TA	T	683410.97	PASS	0.090749	afr	0.043398	3	134	0.090749
chr3-197949499-AT-A	chr3	197949499	AT	A	5899.97	PASS	0	none	0.00124899999999999	0	0	0.00124899999999999
chr3-197949499-AT-ATT	chr3	197949499	AT	ATT	5899.97	PASS	0	none	0.002381	0	0	0.002381
chr3-197949499-AT-ATTT	chr3	197949499	AT	ATTT	5899.97	PASS	0	none	2.2000000000000003e-5	0	0	2.2000000000000003e-5
chr3-197949499-AT-ATTTT	chr3	197949499	AT	ATTTT	5899.97	PASS	0	none	0	0	0	1e-6
chr3-197949547-G-A	chr3	197949547	G	A	48812	PASS	0.27463	afr	0.02503600000000002	0	0	0.27463
chr3-197950071-T-G	chr3	197950071	T	G	498080	PASS	0.083041	afr	0.01946600000000001	4	134	0.083041
chr3-197950083-A-T	chr3	197950083	A	T	545	VQSRTrancheSNP99.80to99.90	2.4098e-4	nfe	0	1	134	2.4098e-4
chr3-197950113-G-T	chr3	197950113	G	T	486566	PASS	0.085394	sas	0.019703	4	134	0.085394
chr3-197950221-G-A	chr3	197950221	G	A	12417	PASS	0.0023644	nfe	5.41e-4	1	134	0.0023644
chr3-197950304-G-*	chr3	197950304	G	*	52	PASS	0	none	0	0	134	1e-6
chr3-197950304-G-A	chr3	197950304	G	A	52	PASS	0	none	0	1	134	1e-6
chr3-197950304-G-T	chr3	197950304	G	T	52	PASS	0	none	0	0	134	1e-6
chr3-197950388-T-C	chr3	197950388	T	C	1215485	PASS	0.77516	afr	0.171932	31	132	0.77516
chr3-197950399-G-A	chr3	197950399	G	A	106168	PASS	0.048201	sas	0.01627400000000001	2	132	0.048201
chr3-197950478-G-A	chr3	197950478	G	A	199323	PASS	3.2994e-4	sas	0	0	92	3.2994e-4
chr3-197950478-G-C	chr3	197950478	G	C	199323	PASS	0.12112	afr	0.03874300000000002	4	92	0.12112
chr3-197950795-G-A	chr3	197950795	G	A	139011	PASS	0.080525	afr	0.00922399999999998	1	134	0.080525
chr3-197950795-G-C	chr3	197950795	G	C	139011	PASS	0	none	0	0	134	1e-6
chr3-197951091-G-A	chr3	197951091	G	A	169339	PASS	0.0064849	mid	0.002892	1	134	0.0064849
chr3-197954336-GTT-G	chr3	197954336	GTT	G	377917	ExcessHet	0	none	2.2000000000000003e-5	0	110	2.2000000000000003e-5
chr3-197954336-GTT-GT	chr3	197954336	GTT	GT	377917	ExcessHet	0	none	0.01266699999999999	3	110	0.01266699999999999
chr3-197954336-GTT-GTTT	chr3	197954336	GTT	GTTT	377917	ExcessHet	0	none	0.18268	16	110	0.18268
chr3-197954336-GTT-GTTTT	chr3	197954336	GTT	GTTTT	377917	ExcessHet	0	none	0.001989	1	110	0.001989
chr3-197954336-GTT-GTTTTT	chr3	197954336	GTT	GTTTTT	377917	ExcessHet	0	none	0	0	110	1e-6
chr3-197954336-GTT-TTT	chr3	197954336	GTT	TTT	377917	ExcessHet	0	none	3.6999999999999985e-5	0	110	3.6999999999999985e-5
chr3-197954337-T-*	chr3	197954337	T	*	161	PASS	0	none	0.01274499999999999	3	110	0.01274499999999999
chr3-197954337-T-G	chr3	197954337	T	G	161	PASS	0	none	2.2000000000000003e-5	0	110	2.2000000000000003e-5
chr3-197954356-C-A	chr3	197954356	C	A	774622	PASS	0.084349	sas	0.04499100000000001	4	128	0.084349
chr3-197955684-C-T	chr3	197955684	C	T	1185758	PASS	0.085979	afr	0.04924200000000001	4	134	0.085979
chr3-197956033-C-A	chr3	197956033	C	A	36308	PASS	0	none	0	0	82	1e-6
chr3-197956033-C-T	chr3	197956033	C	T	36308	PASS	0.046627	afr	0.003926	0	82	0.046627
chr3-197956167-G-A	chr3	197956167	G	A	60285	PASS	0.027076	nfe	0.01181999999999999	0	2	0.027076
chr3-197956167-G-T	chr3	197956167	G	T	60285	PASS	0	none	0	0	2	1e-6
chr3-197956207-CCT-C	chr3	197956207	CCT	C	1054677.97	PASS	0.71255	afr	0.17730200000000002	0	0	0.71255
chr3-197956232-T-G	chr3	197956232	T	G	135479	PASS	0.096664	afr	0.032892	0	0	0.096664
chr3-197959667-TA-T	chr3	197959667	TA	T	1377.97	PASS	0	none	4.710000000000004e-4	0	0	4.710000000000004e-4
chr3-197960381-A-C	chr3	197960381	A	C	487837	PASS	0.022257	nfe	0.01288499999999999	2	134	0.022257
chr3-197960562-G-GA	chr3	197960562	G	GA	5537211.97	PASS	0.77538	afr	0.26093099999999997	35	134	0.77538
chr3-197960581-C-T	chr3	197960581	C	T	18877	PASS	0.0038967	afr	9.160000000000004e-4	1	134	0.0038967
chr3-197974563-A-G	chr3	197974563	A	G	77750	PASS	0.011813	nfe	0.007197	1	132	0.011813
chr3-197975042-G-T	chr3	197975042	G	T	2077729	PASS	0.43573	afr	0.12994800000000004	20	134	0.43573
chr3-197975145-G-GA	chr3	197975145	G	GA	1374875	PASS	0	none	0	0	134	1e-6
chr3-197975145-G-T	chr3	197975145	G	T	1374875	PASS	0.42026	afr	0.128576	20	134	0.42026
chr3-197976004-CTT-C	chr3	197976004	CTT	C	404525	ExcessHet	8.284e-5	nfe	0.00159299999999999	0	82	0.00159299999999999
chr3-197976004-CTT-CT	chr3	197976004	CTT	CT	404525	ExcessHet	0	none	0.173043	18	82	0.173043
chr3-197976004-CTT-CTTT	chr3	197976004	CTT	CTTT	404525	ExcessHet	0	none	0.05461400000000002	5	82	0.05461400000000002
chr3-197976004-CTT-CTTTT	chr3	197976004	CTT	CTTTT	404525	ExcessHet	0	none	6.790000000000002e-4	0	82	6.790000000000002e-4
chr3-197976004-CTT-CTTTTT	chr3	197976004	CTT	CTTTTT	404525	ExcessHet	0	none	0	0	82	1e-6
chr3-197976004-CTT-TTT	chr3	197976004	CTT	TTT	404525	ExcessHet	0	none	0	0	82	1e-6
chr3-197976005-T-*	chr3	197976005	T	*	812	PASS	0	none	0.17494500000000002	18	86	0.17494500000000002
chr3-197976005-T-A	chr3	197976005	T	A	812	PASS	0	none	9e-6	0	86	9e-6
chr3-197976745-T-C	chr3	197976745	T	C	1477	PASS	3.2209e-4	nfe	1.0799999999999996e-4	1	132	3.2209e-4
chr3-197980780-A-G	chr3	197980780	A	G	50194	PASS	0.011476	mid	0.00882099999999999	1	80	0.011476
chr3-197984088-T-C	chr3	197984088	T	C	942777	PASS	0.10486	afr	0.06033300000000001	7	134	0.10486
chr3-197984121-A-G	chr3	197984121	A	G	17710	PASS	0.0018613	amr	0.00130199999999999	2	134	0.0018613
chr3-197985560-A-G	chr3	197985560	A	G	382099	PASS	0.10815	afr	0.05052700000000001	5	98	0.10815
chr3-197985584-G-A	chr3	197985584	G	A	376092	PASS	0.10087	afr	0.05040800000000001	7	128	0.10087
chr3-197985661-G-A	chr3	197985661	G	A	464370	PASS	0.097924	afr	0.05578400000000001	7	132	0.097924
chr3-197985888-T-C	chr3	197985888	T	C	2549802	PASS	0.46225	afr	0.130755	20	134	0.46225
chr3-197990697-T-C	chr3	197990697	T	C	809652	PASS	0.1051	afr	0.06028000000000001	7	134	0.1051
chr3-197990772-A-ATATT	chr3	197990772	A	ATATT	2519079.97	PASS	0.73776	afr	0.2554519999999996	34	130	0.73776
chr3-197990772-A-ATT	chr3	197990772	A	ATT	2519079.97	PASS	0	none	0	0	130	1e-6
chr3-197996438-CT-C	chr3	197996438	CT	C	50955.97	PASS	0.014727	nfe	0.00800099999999998	2	130	0.014727
chr3-197999191-A-G	chr3	197999191	A	G	664008	PASS	0.097884	eas	0.040066	4	134	0.097884
chr3-197999604-C-G	chr3	197999604	C	G	353701	PASS	0.091027	afr	0.054036	5	88	0.091027
chr3-197999656-T-C	chr3	197999656	T	C	9617	PASS	8.8426e-4	nfe	0.00103299999999999	0	38	0.00103299999999999
chr3-197999674-C-T	chr3	197999674	C	T	12998	PASS	0.013373	afr	0.002308	0	28	0.013373
chr3-198002925-T-C	chr3	198002925	T	C	99962	PASS	0.016879	nfe	0.00867799999999999	2	134	0.016879
chr3-198019110-C-T	chr3	198019110	C	T	89053	PASS	0.083549	afr	0.007586	1	134	0.083549
chr3-198021327-G-C	chr3	198021327	G	C	483	PASS	0	none	0	1	134	1e-6
chr3-198021422-G-GTC	chr3	198021422	G	GTC	82542.97	PASS	0.0041259	nfe	0.003018	2	134	0.0041259
chr3-198021484-G-A	chr3	198021484	G	A	254242	PASS	0.019383	nfe	0.00883399999999999	2	134	0.019383
chr3-198035702-A-C	chr3	198035702	A	C	115421	PASS	0.017148	nfe	0.00846899999999998	2	132	0.017148
chr3-198035752-G-A	chr3	198035752	G	A	3228328	PASS	0.46423	afr	0.219274	33	134	0.46423
chr3-198035944-G-A	chr3	198035944	G	A	1142	PASS	1.1895e-4	nfe	0	1	134	1.1895e-4
chr3-198036087-A-G	chr3	198036087	A	G	1047563	PASS	0.098507	afr	0.06011900000000001	7	134	0.098507
chr3-198038561-C-T	chr3	198038561	C	T	2611426	PASS	0.45908	afr	0.124004	17	134	0.45908
chr3-198038794-T-C	chr3	198038794	T	C	22105	PASS	0.009906	afr	0.00164499999999999	1	134	0.009906
chr3-198038842-ATCAGCAACCCAACCACCTTCATCAGCAACCCAACCACCTTCATCAGCAACCCAACCACCTCGTCAGCAACCCAACCACCTCG-*	chr3	198038842	ATCAGCAACCCAACCACCTTCATCAGCAACCCAACCACCTTCATCAGCAACCCAACCACCTCGTCAGCAACCCAACCACCTCG	*	45594.97	VQSRTrancheINDEL95.00to96.00	0	none	1.6699999999999994e-4	0	130	1.6699999999999994e-4
chr3-198038842-ATCAGCAACCCAACCACCTTCATCAGCAACCCAACCACCTTCATCAGCAACCCAACCACCTCGTCAGCAACCCAACCACCTCG-A	chr3	198038842	ATCAGCAACCCAACCACCTTCATCAGCAACCCAACCACCTTCATCAGCAACCCAACCACCTCGTCAGCAACCCAACCACCTCG	A	45594.97	VQSRTrancheINDEL95.00to96.00	0.011004	nfe	0.006421	2	130	0.011004
chr3-198038859-CT-*	chr3	198038859	CT	*	1260.97	VQSRTrancheINDEL95.00to96.00	0	none	0.006679	2	126	0.006679
chr3-198038859-CT-C	chr3	198038859	CT	C	1260.97	VQSRTrancheINDEL95.00to96.00	1.5947e-4	nfe	2.09e-4	0	126	2.09e-4
chr3-198038863-ATCAGCAACCCAACCACCTTCATCAGCAACCCAACCACCTCG-*	chr3	198038863	ATCAGCAACCCAACCACCTTCATCAGCAACCCAACCACCTCG	*	8704	VQSRTrancheINDEL95.00to96.00	0	none	0.006394	2	122	0.006394
chr3-198038863-ATCAGCAACCCAACCACCTTCATCAGCAACCCAACCACCTCG-A	chr3	198038863	ATCAGCAACCCAACCACCTTCATCAGCAACCCAACCACCTCG	A	8704	VQSRTrancheINDEL95.00to96.00	0.0028621	afr	0.00161899999999999	0	122	0.0028621
chr3-198038863-ATCAGCAACCCAACCACCTTCATCAGCAACCCAACCACCTCG-GTCAGCAACCCAACCACCTTCATCAGCAACCCAACCACCTCG	chr3	198038863	ATCAGCAACCCAACCACCTTCATCAGCAACCCAACCACCTCG	GTCAGCAACCCAACCACCTTCATCAGCAACCCAACCACCTCG	8704	VQSRTrancheINDEL95.00to96.00	0	none	2.09e-4	0	122	2.09e-4
chr3-198038875-ACCACCTTCATCAGCAACCCAACCACCTCGTCAGCAACCCAACCACCTCGTCAGCAACCCAACCACCTCGTCAGCAACCCAG-*	chr3	198038875	ACCACCTTCATCAGCAACCCAACCACCTCGTCAGCAACCCAACCACCTCGTCAGCAACCCAACCACCTCGTCAGCAACCCAG	*	4115	PASS	0	none	0.00828499999999999	2	122	0.00828499999999999
chr3-198038875-ACCACCTTCATCAGCAACCCAACCACCTCGTCAGCAACCCAACCACCTCGTCAGCAACCCAACCACCTCGTCAGCAACCCAG-A	chr3	198038875	ACCACCTTCATCAGCAACCCAACCACCTCGTCAGCAACCCAACCACCTCGTCAGCAACCCAACCACCTCGTCAGCAACCCAG	A	4115	PASS	0.0095231	afr	3.6000000000000035e-4	0	122	0.0095231
chr3-198038875-ACCACCTTCATCAGCAACCCAACCACCTCGTCAGCAACCCAACCACCTCGTCAGCAACCCAACCACCTCGTCAGCAACCCAG-GCCACCTTCATCAGCAACCCAACCACCTCGTCAGCAACCCAACCACCTCGTCAGCAACCCAACCACCTCGTCAGCAACCCAG	chr3	198038875	ACCACCTTCATCAGCAACCCAACCACCTCGTCAGCAACCCAACCACCTCGTCAGCAACCCAACCACCTCGTCAGCAACCCAG	GCCACCTTCATCAGCAACCCAACCACCTCGTCAGCAACCCAACCACCTCGTCAGCAACCCAACCACCTCGTCAGCAACCCAG	4115	PASS	0	none	1.27e-4	0	122	1.27e-4
chr3-198038880-CT-*	chr3	198038880	CT	*	267.97	PASS	0	none	0.00877899999999999	2	120	0.00877899999999999
chr3-198038880-CT-C	chr3	198038880	CT	C	267.97	PASS	4.32e-6	nfe	9e-6	0	120	9e-6
chr3-198038884-ATCAGCAACCCAACCACCTCGTCAGCAACCCAACCACCTCG-*	chr3	198038884	ATCAGCAACCCAACCACCTCGTCAGCAACCCAACCACCTCG	*	748247	PASS	0	none	0.00877299999999999	2	96	0.00877299999999999
chr3-198038884-ATCAGCAACCCAACCACCTCGTCAGCAACCCAACCACCTCG-A	chr3	198038884	ATCAGCAACCCAACCACCTCGTCAGCAACCCAACCACCTCG	A	748247	PASS	7.962e-5	afr	9e-6	0	96	7.962e-5
chr3-198038884-ATCAGCAACCCAACCACCTCGTCAGCAACCCAACCACCTCG-ATCAGCAACCCAACCACCTCG	chr3	198038884	ATCAGCAACCCAACCACCTCGTCAGCAACCCAACCACCTCG	ATCAGCAACCCAACCACCTCG	748247	PASS	0	none	0.12109000000000002	8	96	0.12109000000000002
chr3-198038884-ATCAGCAACCCAACCACCTCGTCAGCAACCCAACCACCTCG-ATCAGCAACCCAACCACCTCGTCAGCAACCCAACCACCTCGTCAGCAACCCAACCACCTCG	chr3	198038884	ATCAGCAACCCAACCACCTCGTCAGCAACCCAACCACCTCG	ATCAGCAACCCAACCACCTCGTCAGCAACCCAACCACCTCGTCAGCAACCCAACCACCTCG	748247	PASS	0	none	4.04e-4	0	96	4.04e-4
chr3-198038884-ATCAGCAACCCAACCACCTCGTCAGCAACCCAACCACCTCG-CTCAGCAACCCAACCACCTCGTCAGCAACCCAACCACCTCG	chr3	198038884	ATCAGCAACCCAACCACCTCGTCAGCAACCCAACCACCTCG	CTCAGCAACCCAACCACCTCGTCAGCAACCCAACCACCTCG	748247	PASS	0	none	0	0	96	1e-6
chr3-198038892-C-*	chr3	198038892	C	*	36	VQSRTrancheSNP99.80to99.90	0	none	0.12938500000000003	10	102	0.12938500000000003
chr3-198038892-C-A	chr3	198038892	C	A	36	VQSRTrancheSNP99.80to99.90	0	none	0	0	102	1e-6
chr3-198038895-A-*	chr3	198038895	A	*	53	PASS	0	none	0.12938500000000003	10	102	0.12938500000000003
chr3-198038895-A-C	chr3	198038895	A	C	53	PASS	0	none	0	0	102	1e-6
chr3-198038896-ACCACCTCGTCAGCAACCCAACCACCTCGTCAGCAACCCAACCACCTCGTCAGCAACCCAGCCACCTTCATCAGCAACCCAACCACCTCATCAGCAACCCAG-*	chr3	198038896	ACCACCTCGTCAGCAACCCAACCACCTCGTCAGCAACCCAACCACCTCGTCAGCAACCCAGCCACCTTCATCAGCAACCCAACCACCTCATCAGCAACCCAG	*	815	PASS	0	none	0.12937800000000002	10	100	0.12937800000000002
chr3-198038896-ACCACCTCGTCAGCAACCCAACCACCTCGTCAGCAACCCAACCACCTCGTCAGCAACCCAGCCACCTTCATCAGCAACCCAACCACCTCATCAGCAACCCAG-A	chr3	198038896	ACCACCTCGTCAGCAACCCAACCACCTCGTCAGCAACCCAACCACCTCGTCAGCAACCCAGCCACCTTCATCAGCAACCCAACCACCTCATCAGCAACCCAG	A	815	PASS	0	none	0	0	100	1e-6
chr3-198038896-ACCACCTCGTCAGCAACCCAACCACCTCGTCAGCAACCCAACCACCTCGTCAGCAACCCAGCCACCTTCATCAGCAACCCAACCACCTCATCAGCAACCCAG-GCCACCTCGTCAGCAACCCAACCACCTCGTCAGCAACCCAACCACCTCGTCAGCAACCCAGCCACCTTCATCAGCAACCCAACCACCTCATCAGCAACCCAG	chr3	198038896	ACCACCTCGTCAGCAACCCAACCACCTCGTCAGCAACCCAACCACCTCGTCAGCAACCCAGCCACCTTCATCAGCAACCCAACCACCTCATCAGCAACCCAG	GCCACCTCGTCAGCAACCCAACCACCTCGTCAGCAACCCAACCACCTCGTCAGCAACCCAGCCACCTTCATCAGCAACCCAACCACCTCATCAGCAACCCAG	815	PASS	0	none	2.2000000000000003e-5	0	100	2.2000000000000003e-5
chr3-198038898-CA-*	chr3	198038898	CA	*	132.97	VQSRTrancheINDEL95.00to96.00	0	none	0.12938500000000003	10	100	0.12938500000000003
chr3-198038898-CA-C	chr3	198038898	CA	C	132.97	VQSRTrancheINDEL95.00to96.00	6.72e-6	nfe	9e-6	0	100	9e-6
chr3-198038899-A-*	chr3	198038899	A	*	83	VQSRTrancheSNP99.80to99.90	0	none	0.12943200000000002	10	98	0.12943200000000002
chr3-198038899-A-C	chr3	198038899	A	C	83	VQSRTrancheSNP99.80to99.90	0	none	0	0	98	1e-6
chr3-198038901-CTCG-*	chr3	198038901	CTCG	*	432127.97	PASS	0	none	0.129331	10	96	0.129331
chr3-198038901-CTCG-C	chr3	198038901	CTCG	C	432127.97	PASS	0.23652	afr	0.04434800000000002	4	96	0.23652
chr3-198038901-CTCG-CTTCG	chr3	198038901	CTCG	CTTCG	432127.97	PASS	0	none	7.030000000000006e-4	0	96	7.030000000000006e-4
chr3-198038903-CGT-*	chr3	198038903	CGT	*	282.97	VQSRTrancheINDEL97.00to99.00	0	none	0.172497	13	100	0.172497
chr3-198038903-CGT-C	chr3	198038903	CGT	C	282.97	VQSRTrancheINDEL97.00to99.00	0	none	0	0	100	1e-6
chr3-198038904-G-*	chr3	198038904	G	*	24571	PASS	0	none	0.172661	13	90	0.172661
chr3-198038904-G-A	chr3	198038904	G	A	24571	PASS	0.016671	afr	0.006028	1	90	0.016671
chr3-198038904-G-T	chr3	198038904	G	T	24571	PASS	0	none	0	0	90	1e-6
chr3-198038907-AGCAACCCAACCACCTCG-*	chr3	198038907	AGCAACCCAACCACCTCG	*	366912	PASS	0	none	0.005559	2	110	0.005559
chr3-198038907-AGCAACCCAACCACCTCG-A	chr3	198038907	AGCAACCCAACCACCTCG	A	366912	PASS	0.095176	afr	0.04414800000000002	2	110	0.095176
chr3-198038907-AGCAACCCAACCACCTCG-GGCAACCCAACCACCTCG	chr3	198038907	AGCAACCCAACCACCTCG	GGCAACCCAACCACCTCG	366912	PASS	0	none	9e-6	0	110	9e-6
chr3-198038916-ACCACCTCGTCAGCAACCCAACCACCTCGTCAGCAACCCAG-*	chr3	198038916	ACCACCTCGTCAGCAACCCAACCACCTCGTCAGCAACCCAG	*	1755	PASS	0	none	0.05024900000000002	2	110	0.05024900000000002
chr3-198038916-ACCACCTCGTCAGCAACCCAACCACCTCGTCAGCAACCCAG-A	chr3	198038916	ACCACCTCGTCAGCAACCCAACCACCTCGTCAGCAACCCAG	A	1755	PASS	0	none	0	0	110	1e-6
chr3-198038916-ACCACCTCGTCAGCAACCCAACCACCTCGTCAGCAACCCAG-GCCACCTCGTCAGCAACCCAACCACCTCGTCAGCAACCCAG	chr3	198038916	ACCACCTCGTCAGCAACCCAACCACCTCGTCAGCAACCCAG	GCCACCTCGTCAGCAACCCAACCACCTCGTCAGCAACCCAG	1755	PASS	0	none	5.2999999999999994e-5	0	110	5.2999999999999994e-5
chr3-198038922-TCG-*	chr3	198038922	TCG	*	1490	PASS	0	none	0.05027000000000002	2	106	0.05027000000000002
chr3-198038922-TCG-ACG	chr3	198038922	TCG	ACG	1490	PASS	0	none	9e-6	0	106	9e-6
chr3-198038922-TCG-T	chr3	198038922	TCG	T	1490	PASS	0.003434	eas	5.2999999999999994e-5	0	106	0.003434
chr3-198038924-G-*	chr3	198038924	G	*	3245	VQSRTrancheINDEL95.00to96.00	0	none	0.05036900000000002	2	100	0.05036900000000002
chr3-198038924-G-A	chr3	198038924	G	A	3245	VQSRTrancheINDEL95.00to96.00	3.0261e-4	nfe	7.760000000000004e-4	0	100	7.760000000000004e-4
chr3-198038924-G-C	chr3	198038924	G	C	3245	VQSRTrancheINDEL95.00to96.00	0	none	9e-6	0	100	9e-6
chr3-198038924-G-GTCAGCAACCCAACCACCTCGTCAGCAACCCAGCCACCTTCATCAGCAACCCAACCACCTCA	chr3	198038924	G	GTCAGCAACCCAACCACCTCGTCAGCAACCCAGCCACCTTCATCAGCAACCCAACCACCTCA	3245	VQSRTrancheINDEL95.00to96.00	0	none	0	0	100	1e-6
chr3-198038936-A-*	chr3	198038936	A	*	3365	PASS	0	none	3.160000000000005e-4	0	76	3.160000000000005e-4
chr3-198038936-A-C	chr3	198038936	A	C	3365	PASS	0	none	0	0	76	1e-6
chr3-198038936-A-G	chr3	198038936	A	G	3365	PASS	1.7712e-4	nfe	0.00110699999999999	0	76	0.00110699999999999
chr3-198038974-C-*	chr3	198038974	C	*	134677	PASS	0	none	3.6999999999999985e-5	0	82	3.6999999999999985e-5
chr3-198038974-C-CCAACCACCTCATCAGCAACCCAACCACCTCGTCAGCAACCCAGCCACCTTCATCAGCAACT	chr3	198038974	C	CCAACCACCTCATCAGCAACCCAACCACCTCGTCAGCAACCCAGCCACCTTCATCAGCAACT	134677	PASS	1.9327e-4	amr	3.6999999999999985e-5	0	82	1.9327e-4
chr3-198038974-C-T	chr3	198038974	C	T	134677	PASS	0.024835	nfe	0.0187	1	82	0.024835
chr3-198039091-T-*	chr3	198039091	T	*	979	VQSRTrancheINDEL95.00to96.00	0	none	0.004196	0	0	0.004196
chr3-198039091-T-A	chr3	198039091	T	A	979	VQSRTrancheINDEL95.00to96.00	0	none	4.260000000000005e-4	0	0	4.260000000000005e-4
chr3-198039091-T-TGCAACCCAACCACCTCATCAGCAACCCAGCCACCTTCATCA	chr3	198039091	T	TGCAACCCAACCACCTCATCAGCAACCCAGCCACCTTCATCA	979	VQSRTrancheINDEL95.00to96.00	0	none	0	0	0	1e-6
chr3-198039117-A-*	chr3	198039117	A	*	457	PASS	0	none	8.9e-5	0	2	8.9e-5
chr3-198039117-A-C	chr3	198039117	A	C	457	PASS	0.0012642	sas	8.9e-5	0	2	0.0012642
chr3-198039653-A-ATTGT	chr3	198039653	A	ATTGT	14284.97	PASS	0	none	0.00712	0	0	0.00712
chr3-198040900-T-*	chr3	198040900	T	*	51	VQSRTrancheSNP99.90to99.95	0	none	1.27e-4	0	0	1.27e-4
chr3-198040900-T-C	chr3	198040900	T	C	51	VQSRTrancheSNP99.90to99.95	0	none	3.6999999999999985e-5	0	0	3.6999999999999985e-5
chr3-198058644-G-T	chr3	198058644	G	T	21108	PASS	0.23357	afr	0.01124599999999999	0	0	0.23357
chr3-198058940-G-A	chr3	198058940	G	A	42108	PASS	0.21195	afr	0.02129100000000002	0	0	0.21195
chr3-198076933-CT-C	chr3	198076933	CT	C	289535.97	PASS	0.21706	afr	0.065432	5	82	0.21706
chr3-198076990-G-A	chr3	198076990	G	A	1646	PASS	4.3551e-4	nfe	2.09e-4	1	114	4.3551e-4
chr3-198077015-G-A	chr3	198077015	G	A	323684	PASS	0.20618	afr	0.07839200000000002	10	126	0.20618
chr3-198077187-G-A	chr3	198077187	G	A	711950	PASS	0.21046	afr	0.10046400000000004	14	134	0.21046
chr3-198077257-G-A	chr3	198077257	G	A	746012	PASS	0.19763	afr	0.101243	14	134	0.19763
chr3-198077360-GT-G	chr3	198077360	GT	G	396.97	PASS	7.948e-5	nfe	0	1	132	7.948e-5
chr3-198080284-AC-A	chr3	198080284	AC	A	39724	PASS	0.10063	afr	0.00822899999999999	0	104	0.10063
chr3-198080284-AC-CC	chr3	198080284	AC	CC	39724	PASS	0	none	0	0	104	1e-6
chr3-198080290-T-A	chr3	198080290	T	A	1451	PASS	4.8905e-4	eas	0.00127499999999999	1	50	0.00127499999999999
chr3-198080290-T-C	chr3	198080290	T	C	1451	PASS	1.0593e-4	nfe	8.9e-5	0	50	1.0593e-4
chr3-198080290-T-G	chr3	198080290	T	G	1451	PASS	2.68e-6	nfe	2.2000000000000003e-5	0	50	2.2000000000000003e-5
chr3-198080299-G-C	chr3	198080299	G	C	882	PASS	8.6319e-4	eas	0.00124999999999999	1	24	0.00124999999999999
chr3-198080299-G-T	chr3	198080299	G	T	882	PASS	0	none	0	0	24	1e-6
chr3-198080324-G-A	chr3	198080324	G	A	3219140	PASS	0.53649	eas	0.29318399999999956	33	116	0.53649
chr3-198080370-G-*	chr3	198080370	G	*	402743	PASS	0	none	0	0	118	1e-6
chr3-198080370-G-C	chr3	198080370	G	C	402743	PASS	0.12536	afr	0.07183900000000003	15	118	0.12536
chr3-198080370-G-T	chr3	198080370	G	T	402743	PASS	0	none	0	0	118	1e-6
chr3-198080433-G-C	chr3	198080433	G	C	17449	PASS	0.025225	afr	0.002065	0	126	0.025225
chr3-198080433-G-T	chr3	198080433	G	T	17449	PASS	0	none	0	0	126	1e-6
chr3-198110221-G-A	chr3	198110221	G	A	23770	PASS	0.0019162	mid	9.400000000000004e-4	2	134	0.0019162
chr3-198110286-C-G	chr3	198110286	C	G	1744876	PASS	0.20716	afr	0.085569	12	134	0.20716
chr3-198111092-GTTTT-G	chr3	198111092	GTTTT	G	29820	VQSRTrancheINDEL95.00to96.00	2.978e-5	nfe	1.6699999999999994e-4	0	0	1.6699999999999994e-4
chr3-198111092-GTTTT-GTT	chr3	198111092	GTTTT	GTT	29820	VQSRTrancheINDEL95.00to96.00	0	none	9e-6	0	0	9e-6
chr3-198111092-GTTTT-GTTT	chr3	198111092	GTTTT	GTTT	29820	VQSRTrancheINDEL95.00to96.00	0	none	0.002982	0	0	0.002982
chr3-198111092-GTTTT-GTTTTT	chr3	198111092	GTTTT	GTTTTT	29820	VQSRTrancheINDEL95.00to96.00	0	none	0.01315199999999998	0	0	0.01315199999999998
chr3-198111092-GTTTT-GTTTTTT	chr3	198111092	GTTTT	GTTTTTT	29820	VQSRTrancheINDEL95.00to96.00	0	none	2.93e-4	0	0	2.93e-4
chr3-198111092-GTTTT-GTTTTTTT	chr3	198111092	GTTTT	GTTTTTTT	29820	VQSRTrancheINDEL95.00to96.00	0	none	2.2000000000000003e-5	0	0	2.2000000000000003e-5
chr3-198111092-GTTTT-TTTTT	chr3	198111092	GTTTT	TTTTT	29820	VQSRTrancheINDEL95.00to96.00	0	none	0	0	0	1e-6
chr3-198111096-T-*	chr3	198111096	T	*	1236814	PASS	0	none	1.27e-4	0	0	1.27e-4
chr3-198111096-T-G	chr3	198111096	T	G	1236814	PASS	0.76113	eas	0.3211629999999994	0	0	0.76113
chr3-198111131-A-G	chr3	198111131	A	G	875460	PASS	0.61134	eas	0.207783	0	0	0.61134
chr3-198111402-TAAAA-T	chr3	198111402	TAAAA	T	746460.97	PASS	4.3327e-4	nfe	5.160000000000003e-4	0	0	5.160000000000003e-4
chr3-198111402-TAAAA-TA	chr3	198111402	TAAAA	TA	746460.97	PASS	0	none	0.005653	0	0	0.005653
chr3-198111402-TAAAA-TAA	chr3	198111402	TAAAA	TAA	746460.97	PASS	0	none	0.045579	0	0	0.045579
chr3-198111402-TAAAA-TAAA	chr3	198111402	TAAAA	TAAA	746460.97	PASS	0	none	0.180336	0	0	0.180336
chr3-198111402-TAAAA-TAAAAA	chr3	198111402	TAAAA	TAAAAA	746460.97	PASS	0	none	0.049488	0	0	0.049488
chr3-198111402-TAAAA-TAAAAAA	chr3	198111402	TAAAA	TAAAAAA	746460.97	PASS	0	none	0.004018	0	0	0.004018
chr3-198111402-TAAAA-TAAAAAAA	chr3	198111402	TAAAA	TAAAAAAA	746460.97	PASS	0	none	3.150000000000005e-4	0	0	3.150000000000005e-4
chr3-198111402-TAAAA-TAAAAAAAA	chr3	198111402	TAAAA	TAAAAAAAA	746460.97	PASS	0	none	3.6999999999999985e-5	0	0	3.6999999999999985e-5
chr3-198111503-G-A	chr3	198111503	G	A	109114	PASS	0.093689	eas	0.01784400000000002	0	0	0.093689
chr3-198111508-C-T	chr3	198111508	C	T	119131	PASS	0.096206	eas	0.02021100000000001	0	0	0.096206
chr3-198111880-A-G	chr3	198111880	A	G	90350	PASS	0.17897	afr	0.02939700000000001	0	0	0.17897
chr3-198119704-G-A	chr3	198119704	G	A	617584	PASS	0.077839	afr	0.00927499999999998	1	128	0.077839
chr3-198119710-G-A	chr3	198119710	G	A	800358	PASS	0.092837	afr	0.01406399999999998	2	128	0.092837
chr3-198119758-G-A	chr3	198119758	G	A	2862106	ExcessHet	0.33038	eas	0.100314	8	128	0.33038
chr3-198119758-G-T	chr3	198119758	G	T	2862106	ExcessHet	2e-6	nfe	0	0	128	2e-6
chr3-198119765-C-A	chr3	198119765	C	A	35909515	VQSRTrancheSNP99.80to99.90	0.67617	eas	0.43559099999999984	53	128	0.67617
chr3-198119831-C-T	chr3	198119831	C	T	84594	PASS	0.023085	sas	0.02122700000000002	0	118	0.023085
chr3-198119865-G-A	chr3	198119865	G	A	869643	ExcessHet	7.6e-7	nfe	0	0	130	1e-6
chr3-198119865-G-C	chr3	198119865	G	C	869643	ExcessHet	0.18383	eas	0.06492800000000001	4	130	0.18383
chr3-198119933-C-T	chr3	198119933	C	T	7732	VQSRTrancheSNP99.90to99.95	0.0010375	eas	0.002439	0	130	0.002439
chr3-198119956-C-T	chr3	198119956	C	T	861	VQSRTrancheSNP99.80to99.90	3.1e-5	sas	1.47e-4	1	130	1.47e-4
chr3-198119959-C-T	chr3	198119959	C	T	838	VQSRTrancheSNP99.80to99.90	3.922e-5	sas	1.6699999999999994e-4	1	130	1.6699999999999994e-4
chr3-198119960-G-A	chr3	198119960	G	A	2965	VQSRTrancheSNP99.80to99.90	8.3163e-4	afr	8.9e-5	2	130	8.3163e-4
chr3-198119972-A-G	chr3	198119972	A	G	5561429	ExcessHet	0.32488	eas	0.2682439999999997	38	130	0.32488
chr3-198119978-C-G	chr3	198119978	C	G	30935	PASS	0.0041892	eas	0.007378	2	130	0.007378
chr3-198119979-G-A	chr3	198119979	G	A	830474	ExcessHet	0.17171	amr	0.14043300000000003	15	118	0.17171
chr3-198120010-C-A	chr3	198120010	C	A	5966638	VQSRTrancheSNP99.95to100.00	0	none	0	0	122	1e-6
chr3-198120010-C-T	chr3	198120010	C	T	5966638	VQSRTrancheSNP99.95to100.00	0.48023	eas	0.3407549999999993	39	122	0.48023
chr3-198120013-A-G	chr3	198120013	A	G	26056	PASS	0.003275	sas	0.01274999999999999	0	122	0.01274999999999999
chr3-198120030-A-G	chr3	198120030	A	G	9716862	VQSRTrancheSNP99.95to100.00	0.54191	eas	0.3697479999999994	46	120	0.54191
chr3-198120030-A-T	chr3	198120030	A	T	9716862	VQSRTrancheSNP99.95to100.00	0	none	0	0	120	1e-6
chr3-198120032-A-G	chr3	198120032	A	G	6567335	VQSRTrancheSNP99.95to100.00	0.30395	eas	0.3109889999999996	40	118	0.3109889999999996
chr3-198120044-C-T	chr3	198120044	C	T	917	PASS	4.9968e-4	afr	4.500000000000005e-4	0	128	4.9968e-4
chr3-198120062-G-A	chr3	198120062	G	A	893006	VQSRTrancheSNP99.95to100.00	0.020403	eas	3.6000000000000035e-4	0	126	0.020403
chr3-198120062-G-T	chr3	198120062	G	T	893006	VQSRTrancheSNP99.95to100.00	0.18686	eas	0.058742	6	126	0.18686
chr3-198120065-G-*	chr3	198120065	G	*	853525	VQSRTrancheSNP99.80to99.90	0	none	9e-6	0	128	9e-6
chr3-198120065-G-A	chr3	198120065	G	A	853525	VQSRTrancheSNP99.80to99.90	0.12354	afr	0.02819900000000001	3	128	0.12354
chr3-198120072-A-C	chr3	198120072	A	C	4075	VQSRTrancheSNP99.90to99.95	0	none	0	0	128	1e-6
chr3-198120072-A-G	chr3	198120072	A	G	4075	VQSRTrancheSNP99.90to99.95	0.0012791	afr	5.180000000000002e-4	0	128	0.0012791
chr3-198120160-G-A	chr3	198120160	G	A	628072	PASS	0.096788	eas	0.055671	6	128	0.096788
chr3-198120173-G-A	chr3	198120173	G	A	76381	PASS	0.0077405	afr	0.019563	2	118	0.019563
chr3-198120173-G-C	chr3	198120173	G	C	76381	PASS	2.352e-5	sas	2.2000000000000003e-5	0	118	2.352e-5
chr3-198120194-G-A	chr3	198120194	G	A	47752	VQSRTrancheSNP99.80to99.90	0.0065877	afr	3.160000000000005e-4	1	128	0.0065877
chr3-198120195-C-A	chr3	198120195	C	A	249475	PASS	0.020065	eas	0.03356300000000002	4	126	0.03356300000000002
chr3-198120217-T-C	chr3	198120217	T	C	28671806	VQSRTrancheSNP99.70to99.80	0.47686	eas	0.3430879999999994	41	126	0.47686
chr3-198120248-C-T	chr3	198120248	C	T	36364267	VQSRTrancheSNP99.70to99.80	0.49722	eas	0.3644649999999993	47	124	0.49722
chr3-198120258-C-T	chr3	198120258	C	T	26835796	VQSRTrancheSNP99.70to99.80	0.48685	eas	0.340063	43	126	0.48685
chr3-198120360-C-T	chr3	198120360	C	T	194	VQSRTrancheSNP99.90to99.95	2.3039e-4	afr	3.6999999999999985e-5	0	128	2.3039e-4
chr3-198120403-G-A	chr3	198120403	G	A	32220117	PASS	0.59496	eas	0.3770969999999996	51	128	0.59496
chr3-198120692-G-A	chr3	198120692	G	A	1973009	PASS	0.10092	sas	0.035054	6	128	0.10092
chr3-198120733-CGAG-*	chr3	198120733	CGAG	*	19675391	VQSRTrancheINDEL99.50to99.90	0	none	2.9400000000000004e-4	0	126	2.9400000000000004e-4
chr3-198120733-CGAG-C	chr3	198120733	CGAG	C	19675391	VQSRTrancheINDEL99.50to99.90	2.953e-5	nfe	7.099999999999998e-5	0	126	7.099999999999998e-5
chr3-198120733-CGAG-TGAG	chr3	198120733	CGAG	TGAG	19675391	VQSRTrancheINDEL99.50to99.90	0	none	0.3717259999999995	47	126	0.3717259999999995
chr3-198120760-C-T	chr3	198120760	C	T	27991	VQSRTrancheSNP99.95to100.00	0.003232	afr	0.01120499999999999	0	124	0.01120499999999999
chr3-198120817-G-A	chr3	198120817	G	A	14206	VQSRTrancheSNP99.95to100.00	0.0052526	afr	0.005158	0	126	0.0052526
chr3-198121331-A-C	chr3	198121331	A	C	45	PASS	0	none	0	0	0	1e-6
chr3-198121331-A-T	chr3	198121331	A	T	45	PASS	0	none	0	0	0	1e-6
chr3-198153259-GGCAGCAGCAGCAGCAGCAGCAGCAGCA-*	chr3	198153259	GGCAGCAGCAGCAGCAGCAGCAGCAGCA	*	37674608.97	VQSRTrancheINDEL99.90to99.95	0	none	0.009076	0	62	0.009076
chr3-198153259-GGCAGCAGCAGCAGCAGCAGCAGCAGCA-G	chr3	198153259	GGCAGCAGCAGCAGCAGCAGCAGCAGCA	G	37674608.97	VQSRTrancheINDEL99.90to99.95	3.19e-6	nfe	0	0	62	3.19e-6
chr3-198153259-GGCAGCAGCAGCAGCAGCAGCAGCAGCA-GGCAGCA	chr3	198153259	GGCAGCAGCAGCAGCAGCAGCAGCAGCA	GGCAGCA	37674608.97	VQSRTrancheINDEL99.90to99.95	0	none	2.2000000000000003e-5	0	62	2.2000000000000003e-5
chr3-198153259-GGCAGCAGCAGCAGCAGCAGCAGCAGCA-GGCAGCAGCA	chr3	198153259	GGCAGCAGCAGCAGCAGCAGCAGCAGCA	GGCAGCAGCA	37674608.97	VQSRTrancheINDEL99.90to99.95	0	none	0	0	62	1e-6
chr3-198153259-GGCAGCAGCAGCAGCAGCAGCAGCAGCA-GGCAGCAGCAGCA	chr3	198153259	GGCAGCAGCAGCAGCAGCAGCAGCAGCA	GGCAGCAGCAGCA	37674608.97	VQSRTrancheINDEL99.90to99.95	0	none	2.2000000000000003e-5	0	62	2.2000000000000003e-5
chr3-198153259-GGCAGCAGCAGCAGCAGCAGCAGCAGCA-GGCAGCAGCAGCAGCA	chr3	198153259	GGCAGCAGCAGCAGCAGCAGCAGCAGCA	GGCAGCAGCAGCAGCA	37674608.97	VQSRTrancheINDEL99.90to99.95	0	none	0.00832299999999999	0	62	0.00832299999999999
chr3-198153259-GGCAGCAGCAGCAGCAGCAGCAGCAGCA-GGCAGCAGCAGCAGCAGCA	chr3	198153259	GGCAGCAGCAGCAGCAGCAGCAGCAGCA	GGCAGCAGCAGCAGCAGCA	37674608.97	VQSRTrancheINDEL99.90to99.95	0	none	0.2841569999999998	0	62	0.2841569999999998
chr3-198153259-GGCAGCAGCAGCAGCAGCAGCAGCAGCA-GGCAGCAGCAGCAGCAGCAGCA	chr3	198153259	GGCAGCAGCAGCAGCAGCAGCAGCAGCA	GGCAGCAGCAGCAGCAGCAGCA	37674608.97	VQSRTrancheINDEL99.90to99.95	0	none	0.14158900000000002	2	62	0.14158900000000002
chr3-198153259-GGCAGCAGCAGCAGCAGCAGCAGCAGCA-GGCAGCAGCAGCAGCAGCAGCAGCA	chr3	198153259	GGCAGCAGCAGCAGCAGCAGCAGCAGCA	GGCAGCAGCAGCAGCAGCAGCAGCA	37674608.97	VQSRTrancheINDEL99.90to99.95	0	none	0.007184	3	62	0.007184
chr3-198153259-GGCAGCAGCAGCAGCAGCAGCAGCAGCA-GGCAGCAGCAGCAGCAGCAGCAGCAGCAGCA	chr3	198153259	GGCAGCAGCAGCAGCAGCAGCAGCAGCA	GGCAGCAGCAGCAGCAGCAGCAGCAGCAGCA	37674608.97	VQSRTrancheINDEL99.90to99.95	0	none	0.01705800000000001	5	62	0.01705800000000001
chr3-198153259-GGCAGCAGCAGCAGCAGCAGCAGCAGCA-GGCAGCAGCAGCAGCAGCAGCAGCAGCAGCAGCA	chr3	198153259	GGCAGCAGCAGCAGCAGCAGCAGCAGCA	GGCAGCAGCAGCAGCAGCAGCAGCAGCAGCAGCA	37674608.97	VQSRTrancheINDEL99.90to99.95	0	none	0.00159199999999999	0	62	0.00159199999999999
chr3-198153259-GGCAGCAGCAGCAGCAGCAGCAGCAGCA-GGCAGCAGCAGCAGCAGCAGCAGCAGCAGCAGCAGCA	chr3	198153259	GGCAGCAGCAGCAGCAGCAGCAGCAGCA	GGCAGCAGCAGCAGCAGCAGCAGCAGCAGCAGCAGCA	37674608.97	VQSRTrancheINDEL99.90to99.95	0	none	2.2000000000000003e-5	0	62	2.2000000000000003e-5
chr3-198153259-GGCAGCAGCAGCAGCAGCAGCAGCAGCA-GGCGGCGGCAGCAGCAGCAGCAGCAGCAGCAGCAGCA	chr3	198153259	GGCAGCAGCAGCAGCAGCAGCAGCAGCA	GGCGGCGGCAGCAGCAGCAGCAGCAGCAGCAGCAGCA	37674608.97	VQSRTrancheINDEL99.90to99.95	0	none	0	0	62	1e-6
chr3-198153259-GGCAGCAGCAGCAGCAGCAGCAGCAGCA-GGCGGCGGCAGCAGCAGCAGCAGCAGCAGCAGCAGCAGCA	chr3	198153259	GGCAGCAGCAGCAGCAGCAGCAGCAGCA	GGCGGCGGCAGCAGCAGCAGCAGCAGCAGCAGCAGCAGCA	37674608.97	VQSRTrancheINDEL99.90to99.95	0	none	0	0	62	1e-6
chr3-198153260-GCA-*	chr3	198153260	GCA	*	78.97	VQSRTrancheINDEL99.50to99.90	0	none	0.42733399999999977	5	40	0.42733399999999977
chr3-198153260-GCA-G	chr3	198153260	GCA	G	78.97	VQSRTrancheINDEL99.50to99.90	0	none	2.2000000000000003e-5	0	40	2.2000000000000003e-5
chr3-198153261-CAGCAGCAGCAGCAGCAGCAG-*	chr3	198153261	CAGCAGCAGCAGCAGCAGCAG	*	8832.97	VQSRTrancheINDEL99.50to99.90	0	none	0.42738799999999977	5	40	0.42738799999999977
chr3-198153261-CAGCAGCAGCAGCAGCAGCAG-C	chr3	198153261	CAGCAGCAGCAGCAGCAGCAG	C	8832.97	VQSRTrancheINDEL99.50to99.90	0	none	9e-6	0	40	9e-6
chr3-198153261-CAGCAGCAGCAGCAGCAGCAG-CGCAGCAGCAGCAGCAGCAG	chr3	198153261	CAGCAGCAGCAGCAGCAGCAG	CGCAGCAGCAGCAGCAGCAG	8832.97	VQSRTrancheINDEL99.50to99.90	0	none	9e-6	0	40	9e-6
chr3-198153262-A-*	chr3	198153262	A	*	62478	VQSRTrancheSNP99.80to99.90	0	none	0.42746899999999977	5	40	0.42746899999999977
chr3-198153262-A-G	chr3	198153262	A	G	62478	VQSRTrancheSNP99.80to99.90	7.1935e-4	afr	2.2899999999999996e-4	0	40	7.1935e-4
chr3-198153263-GCAGCA-*	chr3	198153263	GCAGCA	*	19323.97	VQSRTrancheINDEL99.50to99.90	0	none	0.42226699999999967	2	60	0.42226699999999967
chr3-198153263-GCAGCA-G	chr3	198153263	GCAGCA	G	19323.97	VQSRTrancheINDEL99.50to99.90	0.0023676	afr	5.2999999999999994e-5	0	60	0.0023676
chr3-198153264-CA-*	chr3	198153264	CA	*	88	VQSRTrancheINDEL99.50to99.90	0	none	0.4222979999999998	2	58	0.4222979999999998
chr3-198153264-CA-C	chr3	198153264	CA	C	88	VQSRTrancheINDEL99.50to99.90	0	none	9e-6	0	58	9e-6
chr3-198153264-CA-TA	chr3	198153264	CA	TA	88	VQSRTrancheINDEL99.50to99.90	0	none	9e-6	0	58	9e-6
chr3-198153265-A-*	chr3	198153265	A	*	81958	VQSRTrancheINDEL97.00to99.00	0	none	0.4222879999999998	2	58	0.4222879999999998
chr3-198153265-A-AGCAGCAGCAGCAGCG	chr3	198153265	A	AGCAGCAGCAGCAGCG	81958	VQSRTrancheINDEL97.00to99.00	0.0065124	amr	9e-6	0	58	0.0065124
chr3-198153265-A-G	chr3	198153265	A	G	81958	VQSRTrancheINDEL97.00to99.00	0.009634	afr	2.720000000000003e-4	0	58	0.009634
chr3-198153267-CAG-*	chr3	198153267	CAG	*	50.97	VQSRTrancheINDEL97.00to99.00	0	none	0.3364789999999998	0	70	0.3364789999999998
chr3-198153267-CAG-C	chr3	198153267	CAG	C	50.97	VQSRTrancheINDEL97.00to99.00	0	none	2.2000000000000003e-5	0	70	2.2000000000000003e-5
chr3-198153268-A-*	chr3	198153268	A	*	1046551	VQSRTrancheSNP99.95to100.00	0	none	0.33201499999999967	0	70	0.33201499999999967
chr3-198153268-A-G	chr3	198153268	A	G	1046551	VQSRTrancheSNP99.95to100.00	0.10183	afr	0.01240199999999998	0	70	0.10183
chr3-198167597-G-A	chr3	198167597	G	A	1006479	ExcessHet	7.2406e-4	afr	7.500000000000004e-4	0	112	7.500000000000004e-4
chr3-198167597-G-T	chr3	198167597	G	T	1006479	ExcessHet	0.25191	afr	0.165082	8	112	0.25191
chr3-198167642-T-C	chr3	198167642	T	C	753	VQSRTrancheSNP99.90to99.95	0	none	9e-6	1	134	9e-6
chr3-198167762-G-A	chr3	198167762	G	A	53100	VQSRTrancheINDEL99.50to99.90	0.0018293	sas	0.01848500000000001	2	126	0.01848500000000001
chr3-198167762-G-GC	chr3	198167762	G	GC	53100	VQSRTrancheINDEL99.50to99.90	4.422e-5	afr	1.6699999999999994e-4	0	126	1.6699999999999994e-4
chr3-198167797-G-A	chr3	198167797	G	A	264233	VQSRTrancheSNP99.95to100.00	0.043791	afr	0.02234400000000001	2	130	0.043791
chr3-198167800-G-A	chr3	198167800	G	A	2424	VQSRTrancheSNP99.90to99.95	4.017e-5	nfe	9e-6	1	134	4.017e-5
chr3-198167822-A-G	chr3	198167822	A	G	70032	VQSRTrancheSNP99.95to100.00	0.010979	afr	0.004263	1	134	0.010979
chr3-198167823-G-A	chr3	198167823	G	A	1372400	VQSRTrancheSNP99.95to100.00	0.050079	sas	0.074014	16	134	0.074014
chr3-198167842-A-G	chr3	198167842	A	G	1684225	VQSRTrancheSNP99.95to100.00	0.049632	sas	0.074443	17	134	0.074443
chr3-198167849-T-C	chr3	198167849	T	C	1468927	VQSRTrancheSNP99.95to100.00	0.045079	sas	0.06662200000000003	16	134	0.06662200000000003
chr3-198167929-C-G	chr3	198167929	C	G	1879268	ExcessHet	0.1238	sas	0.2655889999999996	33	110	0.2655889999999996
chr3-198167987-G-*	chr3	198167987	G	*	20974	VQSRTrancheSNP99.70to99.80	0	none	0	0	116	1e-6
chr3-198167987-G-A	chr3	198167987	G	A	20974	VQSRTrancheSNP99.70to99.80	0	none	9e-6	0	116	9e-6
chr3-198167987-G-C	chr3	198167987	G	C	20974	VQSRTrancheSNP99.70to99.80	9.9831e-4	amr	0.00825699999999999	0	116	0.00825699999999999
chr3-198180662-GC-G	chr3	198180662	GC	G	63826.97	VQSRTrancheINDEL99.90to99.95	0.077955	amr	0.02511500000000001	0	0	0.077955
chr3-198180729-G-A	chr3	198180729	G	A	1659	PASS	1.9e-5	nfe	7.710000000000004e-4	0	0	7.710000000000004e-4
chr3-198180734-G-C	chr3	198180734	G	C	1784	PASS	0	none	8.180000000000003e-4	0	0	8.180000000000003e-4
chr3-198180738-ATT-A	chr3	198180738	ATT	A	2060.97	VQSRTrancheINDEL99.50to99.90	1.5017e-4	amr	8.180000000000003e-4	0	0	8.180000000000003e-4
chr3-198180738-ATT-ATTTTT	chr3	198180738	ATT	ATTTTT	2060.97	VQSRTrancheINDEL99.50to99.90	0	none	3.6999999999999985e-5	0	0	3.6999999999999985e-5
chr3-198180738-ATT-ATTTTTT	chr3	198180738	ATT	ATTTTTT	2060.97	VQSRTrancheINDEL99.50to99.90	0	none	1.27e-4	0	0	1.27e-4
chr3-198180755-A-*	chr3	198180755	A	*	1127	VQSRTrancheSNP99.80to99.90	0	none	1.27e-4	0	0	1.27e-4
chr3-198180755-A-G	chr3	198180755	A	G	1127	VQSRTrancheSNP99.80to99.90	3.8806e-4	eas	0.00117599999999999	0	0	0.00117599999999999
chr3-198180768-C-G	chr3	198180768	C	G	1720	VQSRTrancheSNP99.80to99.90	1.178e-5	nfe	2.2000000000000003e-5	0	0	2.2000000000000003e-5
chr3-198180768-C-T	chr3	198180768	C	T	1720	VQSRTrancheSNP99.80to99.90	0.0010512	afr	0.00168799999999999	0	0	0.00168799999999999
chr3-198180782-G-GA	chr3	198180782	G	GA	2349.97	VQSRTrancheINDEL99.50to99.90	8.0081e-4	afr	0.00173699999999999	0	6	0.00173699999999999
chr3-198180817-C-G	chr3	198180817	C	G	3543	VQSRTrancheSNP99.80to99.90	0	none	0	0	46	1e-6
chr3-198180817-C-T	chr3	198180817	C	T	3543	VQSRTrancheSNP99.80to99.90	0.0017732	afr	0.002359	1	46	0.002359
chr3-198180818-A-G	chr3	198180818	A	G	3253	VQSRTrancheSNP99.80to99.90	0.0017264	eas	0.002159	1	44	0.002159
chr3-198180840-C-T	chr3	198180840	C	T	849836	ExcessHet	0.4446	nfe	0.30038899999999996	13	30	0.4446
chr3-198180845-A-C	chr3	198180845	A	C	1196	VQSRTrancheSNP99.80to99.90	0.001167	afr	0.00137099999999999	1	34	0.00137099999999999
chr3-198180877-C-T	chr3	198180877	C	T	863358	ExcessHet	0.45545	nfe	0.30617999999999945	13	30	0.45545
chr3-198180965-C-T	chr3	198180965	C	T	304817	ExcessHet	0.42847	nfe	0.145185	0	0	0.42847
chr4-000053317-C-A	chr4	53317	C	A	1565	PASS	1.2893e-4	amr	5.2999999999999994e-5	0	134	1.2893e-4
chr4-000053317-C-T	chr4	53317	C	T	1565	PASS	6.136e-4	nfe	4.270000000000005e-4	1	134	6.136e-4
chr4-000053320-C-A	chr4	53320	C	A	1525	VQSRTrancheSNP99.80to99.90	5.9319e-4	sas	3.6000000000000035e-4	1	134	5.9319e-4
chr4-000053320-C-T	chr4	53320	C	T	1525	VQSRTrancheSNP99.80to99.90	2.23e-6	nfe	9e-6	0	134	9e-6
chr4-000053339-C-A	chr4	53339	C	A	62546	PASS	0.014809	mid	0.02393200000000001	3	130	0.02393200000000001
chr4-000053339-C-T	chr4	53339	C	T	62546	PASS	0.0011312	sas	5.2999999999999994e-5	0	130	0.0011312
chr4-000053416-C-T	chr4	53416	C	T	48980	VQSRTrancheSNP99.70to99.80	0.016838	eas	0.02136400000000002	3	126	0.02136400000000002
chr4-000053461-A-G	chr4	53461	A	G	4568	PASS	0.0013168	nfe	0.002314	1	132	0.002314
chr4-000053466-C-G	chr4	53466	C	G	113079	ExcessHet	0.035144	sas	0.04840300000000001	9	126	0.04840300000000001
chr4-000053470-G-A	chr4	53470	G	A	4972	PASS	7.8599e-4	nfe	0.00259	0	130	0.00259
chr4-000053530-C-T	chr4	53530	C	T	741	VQSRTrancheSNP99.70to99.80	3.1241e-4	nfe	3.820000000000003e-4	0	132	3.820000000000003e-4
chr4-000053534-A-C	chr4	53534	A	C	16776	PASS	0	none	0	0	132	1e-6
chr4-000053534-A-G	chr4	53534	A	G	16776	PASS	0.004905	nfe	0.00805299999999999	1	132	0.00805299999999999
chr4-000053552-T-*	chr4	53552	T	*	243594	ExcessHet	0	none	0	0	114	1e-6
chr4-000053552-T-C	chr4	53552	T	C	243594	ExcessHet	0.28307	afr	0.08198400000000002	23	114	0.28307
chr4-000053609-AG-A	chr4	53609	AG	A	167157.97	ExcessHet	0.042389	afr	0.04873400000000001	9	134	0.04873400000000001
chr4-000059322-GTTA-ATTA	chr4	59322	GTTA	ATTA	18198	VQSRTrancheINDEL99.50to99.90	0	none	0.004595	1	134	0.004595
chr4-000059322-GTTA-G	chr4	59322	GTTA	G	18198	VQSRTrancheINDEL99.50to99.90	0	none	2.09e-4	0	134	2.09e-4
chr4-000059457-A-G	chr4	59457	A	G	347894	ExcessHet	0.025217	sas	0.07063100000000001	4	130	0.07063100000000001
chr4-000059562-G-A	chr4	59562	G	A	3086	PASS	9.749e-5	nfe	0.00105999999999999	1	134	0.00105999999999999
chr4-000059576-A-G	chr4	59576	A	G	257437	ExcessHet	0.034747	sas	0.07241400000000002	8	124	0.07241400000000002
chr4-000059582-C-T	chr4	59582	C	T	262776	ExcessHet	0.2328	afr	0.04302000000000001	4	130	0.2328
chr4-000059673-C-A	chr4	59673	C	A	1172465	ExcessHet	0.08319	amr	0.12533500000000003	25	130	0.12533500000000003
chr4-000059673-C-G	chr4	59673	C	G	1172465	ExcessHet	6.19e-6	nfe	9e-6	0	130	9e-6
chr4-000059673-C-T	chr4	59673	C	T	1172465	ExcessHet	8.62e-6	nfe	9e-6	0	130	9e-6
chr4-000059678-A-G	chr4	59678	A	G	1254528	ExcessHet	0	none	0	0	130	1e-6
chr4-000059678-A-T	chr4	59678	A	T	1254528	ExcessHet	0.093052	afr	0.12993400000000002	25	130	0.12993400000000002
chr4-000059684-T-*	chr4	59684	T	*	162808	ExcessHet	0	none	9e-6	0	128	9e-6
chr4-000059684-T-A	chr4	59684	T	A	162808	ExcessHet	0.019443	afr	0.04080500000000001	5	128	0.04080500000000001
chr4-000060014-G-A	chr4	60014	G	A	52223	PASS	0.15692	afr	0.01943100000000001	1	118	0.15692
chr4-000060038-AT-A	chr4	60038	AT	A	7314	VQSRTrancheINDEL95.00to96.00	7.8809e-4	afr	0.004109	0	126	0.004109
chr4-000060038-AT-ATT	chr4	60038	AT	ATT	7314	VQSRTrancheINDEL95.00to96.00	0	none	0.002314	0	126	0.002314
chr4-000060038-AT-TT	chr4	60038	AT	TT	7314	VQSRTrancheINDEL95.00to96.00	0	none	1.88e-4	0	126	1.88e-4
chr4-000060183-C-A	chr4	60183	C	A	47	VQSRTrancheSNP99.80to99.90	0	none	0	1	134	1e-6
chr4-000060245-G-A	chr4	60245	G	A	13772	VQSRTrancheSNP99.90to99.95	0.0024972	nfe	0.004869	2	72	0.004869
chr4-000060317-G-A	chr4	60317	G	A	802506	ExcessHet	0.1211	nfe	0.136419	3	22	0.136419
chr4-000060325-A-C	chr4	60325	A	C	18929	VQSRTrancheSNP99.80to99.90	0	none	9e-6	0	26	9e-6
chr4-000060325-A-G	chr4	60325	A	G	18929	VQSRTrancheSNP99.80to99.90	0.0025112	nfe	0.00149299999999999	1	26	0.0025112
chr4-000060410-G-A	chr4	60410	G	A	617115	ExcessHet	0.10367	afr	0.13584900000000005	1	42	0.13584900000000005
chr4-000060442-A-T	chr4	60442	A	T	2835712	ExcessHet	0.27855	sas	0.26659199999999966	2	40	0.27855
chr4-000060452-G-A	chr4	60452	G	A	75672	ExcessHet	0.0033221	nfe	0.03191600000000001	2	66	0.03191600000000001
chr4-000060474-C-A	chr4	60474	C	A	13549	VQSRTrancheSNP99.70to99.80	0	none	9e-6	0	76	9e-6
chr4-000060474-C-T	chr4	60474	C	T	13549	VQSRTrancheSNP99.70to99.80	0.0018846	nfe	0.00967799999999999	0	76	0.00967799999999999
chr4-000060478-G-A	chr4	60478	G	A	1096510	ExcessHet	0.21706	amr	0.11215200000000004	10	82	0.21706
chr4-000060478-G-C	chr4	60478	G	C	1096510	ExcessHet	6.29e-6	sas	0	0	82	6.29e-6
chr4-000060507-G-A	chr4	60507	G	A	4200982	ExcessHet	0.49491	nfe	0.4284919999999997	39	78	0.49491
chr4-000060507-G-T	chr4	60507	G	T	4200982	ExcessHet	0	none	2.2000000000000003e-5	0	78	2.2000000000000003e-5
chr4-000060525-G-A	chr4	60525	G	A	8370	VQSRTrancheSNP99.90to99.95	0.0010747	nfe	0.003644	1	66	0.003644
chr4-000060525-G-T	chr4	60525	G	T	8370	VQSRTrancheSNP99.90to99.95	0	none	9e-6	0	66	9e-6
chr4-000060534-G-A	chr4	60534	G	A	147663	ExcessHet	0.047903	amr	0.04585400000000003	4	50	0.047903
chr4-000060585-G-A	chr4	60585	G	A	41406	VQSRTrancheSNP99.80to99.90	0.0063501	mid	0.01414099999999998	2	56	0.01414099999999998
chr4-000060585-G-C	chr4	60585	G	C	41406	VQSRTrancheSNP99.80to99.90	5.11e-6	nfe	2.2000000000000003e-5	0	56	2.2000000000000003e-5
chr4-000060610-AT-A	chr4	60610	AT	A	851905.97	ExcessHet	0.041439	eas	0.03662900000000001	2	26	0.041439
chr4-000060610-AT-ATT	chr4	60610	AT	ATT	851905.97	ExcessHet	0	none	0.11509	1	26	0.11509
chr4-000060610-AT-ATTT	chr4	60610	AT	ATTT	851905.97	ExcessHet	0	none	0.04297800000000001	0	26	0.04297800000000001
chr4-000060610-AT-ATTTT	chr4	60610	AT	ATTTT	851905.97	ExcessHet	0	none	3.590000000000004e-4	0	26	3.590000000000004e-4
chr4-000067704-G-A	chr4	67704	G	A	112102	PASS	0.13366	amr	0.04862900000000001	1	14	0.13366
chr4-000067749-A-C	chr4	67749	A	C	39	PASS	0	none	0	1	126	1e-6
chr4-000067765-A-T	chr4	67765	A	T	16091	PASS	0.012232	afr	0.006835	1	132	0.012232
chr4-000067891-CTTTT-*	chr4	67891	CTTTT	*	1533479.97	ExcessHet	0	none	0	0	128	1e-6
chr4-000067891-CTTTT-C	chr4	67891	CTTTT	C	1533479.97	ExcessHet	1.26e-5	eas	7.099999999999998e-5	0	128	7.099999999999998e-5
chr4-000067891-CTTTT-CT	chr4	67891	CTTTT	CT	1533479.97	ExcessHet	0	none	0.00161999999999999	1	128	0.00161999999999999
chr4-000067891-CTTTT-CTT	chr4	67891	CTTTT	CTT	1533479.97	ExcessHet	0	none	0.04267100000000001	3	128	0.04267100000000001
chr4-000067891-CTTTT-CTTT	chr4	67891	CTTTT	CTTT	1533479.97	ExcessHet	0	none	0.2797009999999996	51	128	0.2797009999999996
chr4-000067891-CTTTT-CTTTTT	chr4	67891	CTTTT	CTTTTT	1533479.97	ExcessHet	0	none	0.08265900000000001	8	128	0.08265900000000001
chr4-000067891-CTTTT-CTTTTTT	chr4	67891	CTTTT	CTTTTTT	1533479.97	ExcessHet	0	none	0.006886	1	128	0.006886
chr4-000067891-CTTTT-CTTTTTTT	chr4	67891	CTTTT	CTTTTTTT	1533479.97	ExcessHet	0	none	5.41e-4	0	128	5.41e-4
chr4-000067891-CTTTT-CTTTTTTTT	chr4	67891	CTTTT	CTTTTTTTT	1533479.97	ExcessHet	0	none	0	0	128	1e-6
chr4-000067894-T-*	chr4	67894	T	*	50	PASS	0	none	0.00176799999999999	1	130	0.00176799999999999
chr4-000067894-T-C	chr4	67894	T	C	50	PASS	8.46e-6	nfe	0	0	130	8.46e-6
chr4-000067909-C-*	chr4	67909	C	*	124989	ExcessHet	0	none	2.2999999999999995e-4	0	126	2.2999999999999995e-4
chr4-000067909-C-G	chr4	67909	C	G	124989	ExcessHet	0	none	9e-6	0	126	9e-6
chr4-000067909-C-T	chr4	67909	C	T	124989	ExcessHet	0.063918	mid	0.056069	8	126	0.063918
chr4-000067921-C-A	chr4	67921	C	A	81	PASS	0	none	9e-6	0	130	9e-6
chr4-000067921-C-G	chr4	67921	C	G	81	PASS	0	none	0	0	130	1e-6
chr4-000067921-C-T	chr4	67921	C	T	81	PASS	6.165e-5	amr	2.2000000000000003e-5	1	130	6.165e-5
chr4-000067935-C-A	chr4	67935	C	A	576	PASS	0	none	0	0	128	1e-6
chr4-000067935-C-G	chr4	67935	C	G	576	PASS	0	none	9e-6	0	128	9e-6
chr4-000067935-C-T	chr4	67935	C	T	576	PASS	1.1063e-4	nfe	1.47e-4	1	128	1.47e-4
chr4-000067936-G-A	chr4	67936	G	A	53922	PASS	5.7295e-4	sas	7.500000000000004e-4	0	128	7.500000000000004e-4
chr4-000067936-G-C	chr4	67936	G	C	53922	PASS	0.1436	afr	0.020783	2	128	0.1436
chr4-000067936-G-T	chr4	67936	G	T	53922	PASS	0	none	2.2000000000000003e-5	0	128	2.2000000000000003e-5
chr4-000067954-C-A	chr4	67954	C	A	99885	ExcessHet	0.24007	eas	0.05238100000000002	8	88	0.24007
chr4-000067954-C-T	chr4	67954	C	T	99885	ExcessHet	0	none	9e-6	0	88	9e-6
chr4-000067965-C-A	chr4	67965	C	A	746566	ExcessHet	0.42303	nfe	0.22233200000000003	26	60	0.42303
chr4-000067965-C-G	chr4	67965	C	G	746566	ExcessHet	0	none	0	0	60	1e-6
chr4-000068027-C-T	chr4	68027	C	T	42426	PASS	0.36489	eas	0.019896	0	2	0.36489
chr4-000068030-C-G	chr4	68030	C	G	94614	PASS	0.27546	nfe	0.04308300000000001	0	2	0.27546
chr4-000068038-T-A	chr4	68038	T	A	1104	PASS	4.7001e-4	sas	3.810000000000003e-4	0	2	4.7001e-4
chr4-000068038-T-G	chr4	68038	T	G	1104	PASS	0	none	0	0	2	1e-6
chr4-000068060-T-A	chr4	68060	T	A	6167	PASS	0.018306	nfe	0.002906	0	0	0.018306
chr4-000068116-C-*	chr4	68116	C	*	1299029	ExcessHet	0	none	0	0	86	1e-6
chr4-000068116-C-A	chr4	68116	C	A	1299029	ExcessHet	0.024501	sas	0.007602	1	86	0.024501
chr4-000068116-C-T	chr4	68116	C	T	1299029	ExcessHet	0.38623	nfe	0.2687859999999998	32	86	0.38623
chr4-000068154-T-*	chr4	68154	T	*	2594	PASS	0	none	0	0	130	1e-6
chr4-000068154-T-A	chr4	68154	T	A	2594	PASS	6.7674e-4	nfe	8.920000000000005e-4	1	130	8.920000000000005e-4
chr4-000068154-T-C	chr4	68154	T	C	2594	PASS	1.37e-6	nfe	0	0	130	1.37e-6
chr4-000068154-T-G	chr4	68154	T	G	2594	PASS	9.87e-6	nfe	0	0	130	9.87e-6
chr4-000068161-C-*	chr4	68161	C	*	1022395	ExcessHet	0	none	0	0	106	1e-6
chr4-000068161-C-A	chr4	68161	C	A	1022395	ExcessHet	7.915e-5	sas	2.2000000000000003e-5	0	106	7.915e-5
chr4-000068161-C-G	chr4	68161	C	G	1022395	ExcessHet	0.29099	nfe	0.223958	33	106	0.29099
chr4-000068171-G-*	chr4	68171	G	*	238609	ExcessHet	0	none	0	0	130	1e-6
chr4-000068171-G-A	chr4	68171	G	A	238609	ExcessHet	0.093485	sas	0.08523800000000001	13	130	0.093485
chr4-000068185-T-C	chr4	68185	T	C	54	PASS	0	none	0	1	134	1e-6
chr4-000068187-C-A	chr4	68187	C	A	481878	ExcessHet	0.13927	amr	0.132937	22	120	0.13927
chr4-000068187-C-T	chr4	68187	C	T	481878	ExcessHet	6.916e-5	eas	2.2000000000000003e-5	0	120	6.916e-5
chr4-000068209-C-T	chr4	68209	C	T	135811	ExcessHet	0.029687	mid	0.043679	4	124	0.043679
chr4-000068242-G-A	chr4	68242	G	A	5644	PASS	0.0031659	afr	0.002264	0	124	0.0031659
chr4-000068252-G-A	chr4	68252	G	A	214811	ExcessHet	0.11689	nfe	0.08261800000000001	19	110	0.11689
chr4-000068252-G-T	chr4	68252	G	T	214811	ExcessHet	5.0871e-4	afr	2.09e-4	0	110	5.0871e-4
chr4-000068292-CAAA-AAAA	chr4	68292	CAAA	AAAA	761775	ExcessHet	0	none	0	0	78	1e-6
chr4-000068292-CAAA-C	chr4	68292	CAAA	C	761775	ExcessHet	0	none	0	0	78	1e-6
chr4-000068292-CAAA-CAA	chr4	68292	CAAA	CAA	761775	ExcessHet	0	none	0.16288500000000003	22	78	0.16288500000000003
chr4-000068293-A-*	chr4	68293	A	*	49	PASS	0	none	0.16282400000000002	22	58	0.16282400000000002
chr4-000068293-A-G	chr4	68293	A	G	49	PASS	0	none	0	0	58	1e-6
chr4-000068298-A-AGG	chr4	68298	A	AGG	762277	ExcessHet	0	none	0	0	58	1e-6
chr4-000068298-A-G	chr4	68298	A	G	762277	ExcessHet	0.36167	nfe	0.16277000000000005	22	58	0.36167
chr4-000068307-T-A	chr4	68307	T	A	90415	PASS	0.13372	nfe	0.04207400000000002	7	26	0.13372
chr4-000085635-C-T	chr4	85635	C	T	2063126	PASS	0.25492	amr	0.160871	20	134	0.25492
chr4-000085671-G-A	chr4	85671	G	A	2255572	PASS	0.25668	amr	0.16442600000000002	20	134	0.25668
chr4-000085909-G-A	chr4	85909	G	A	1836084	PASS	0.099809	sas	0.038041	2	134	0.099809
chr4-000086219-CGGTCCACAGTTCTGAACGAACATAAGAAAATTCATACTGGAGAGAAACCCTACAAATGTGAAGAATGTGGCAAAGCCTTTACAA-*	chr4	86219	CGGTCCACAGTTCTGAACGAACATAAGAAAATTCATACTGGAGAGAAACCCTACAAATGTGAAGAATGTGGCAAAGCCTTTACAA	*	55441.97	VQSRTrancheINDEL99.90to99.95	0	none	9e-6	0	134	9e-6
chr4-000086219-CGGTCCACAGTTCTGAACGAACATAAGAAAATTCATACTGGAGAGAAACCCTACAAATGTGAAGAATGTGGCAAAGCCTTTACAA-C	chr4	86219	CGGTCCACAGTTCTGAACGAACATAAGAAAATTCATACTGGAGAGAAACCCTACAAATGTGAAGAATGTGGCAAAGCCTTTACAA	C	55441.97	VQSRTrancheINDEL99.90to99.95	7.9209e-4	amr	6.100000000000004e-4	1	134	7.9209e-4
chr4-000086233-G-*	chr4	86233	G	*	713	PASS	0	none	6.570000000000002e-4	1	134	6.570000000000002e-4
chr4-000086233-G-C	chr4	86233	G	C	713	PASS	5.32e-6	nfe	0	0	134	5.32e-6
chr4-000086236-C-*	chr4	86236	C	*	8166	PASS	0	none	6.560000000000002e-4	1	110	6.560000000000002e-4
chr4-000086236-C-A	chr4	86236	C	A	8166	PASS	0	none	0	0	110	1e-6
chr4-000086236-C-T	chr4	86236	C	T	8166	PASS	3.4217e-4	nfe	5.2999999999999994e-5	0	110	3.4217e-4
chr4-000086257-T-*	chr4	86257	T	*	1047	VQSRTrancheSNP99.80to99.90	0	none	6.570000000000002e-4	1	134	6.570000000000002e-4
chr4-000086257-T-C	chr4	86257	T	C	1047	VQSRTrancheSNP99.80to99.90	7.43e-6	amr	0	0	134	7.43e-6
chr4-000086259-G-*	chr4	86259	G	*	5163	PASS	0	none	6.570000000000002e-4	1	134	6.570000000000002e-4
chr4-000086259-G-A	chr4	86259	G	A	5163	PASS	0	none	2.2000000000000003e-5	0	134	2.2000000000000003e-5
chr4-000086277-G-*	chr4	86277	G	*	1035	PASS	0	none	6.100000000000004e-4	1	134	6.100000000000004e-4
chr4-000086277-G-A	chr4	86277	G	A	1035	PASS	0	none	0	0	134	1e-6
chr4-000086279-G-*	chr4	86279	G	*	1556	VQSRTrancheINDEL99.90to99.95	0	none	6.100000000000004e-4	1	134	6.100000000000004e-4
chr4-000086279-G-A	chr4	86279	G	A	1556	VQSRTrancheINDEL99.90to99.95	1.32e-6	nfe	9e-6	0	134	9e-6
chr4-000086279-G-GAAGAATGTGGCAAAGCCTTTAGATGGTCCACAAGCCTGAATGAACATAAGAATATTCATACTGGAGAGAAACCCTACAAATGTA	chr4	86279	G	GAAGAATGTGGCAAAGCCTTTAGATGGTCCACAAGCCTGAATGAACATAAGAATATTCATACTGGAGAGAAACCCTACAAATGTA	1556	VQSRTrancheINDEL99.90to99.95	0	none	0	0	134	1e-6
chr4-000086284-A-*	chr4	86284	A	*	669	VQSRTrancheSNP99.90to99.95	0	none	6.100000000000004e-4	1	134	6.100000000000004e-4
chr4-000086284-A-C	chr4	86284	A	C	669	VQSRTrancheSNP99.90to99.95	0	none	0	0	134	1e-6
chr4-000086295-C-*	chr4	86295	C	*	1296	PASS	0	none	6.100000000000004e-4	1	134	6.100000000000004e-4
chr4-000086295-C-G	chr4	86295	C	G	1296	PASS	2.5014e-4	sas	0	0	134	2.5014e-4
chr4-000086296-C-*	chr4	86296	C	*	23462	PASS	0	none	6.100000000000004e-4	1	134	6.100000000000004e-4
chr4-000086296-C-G	chr4	86296	C	G	23462	PASS	0.010843	eas	2.9400000000000004e-4	0	134	0.010843
chr4-000086416-T-C	chr4	86416	T	C	80549	PASS	0.0019853	nfe	9.640000000000004e-4	1	134	0.0019853
chr4-000086694-CAT-AAT	chr4	86694	CAT	AAT	3391	VQSRTrancheINDEL99.50to99.90	0	none	3.6999999999999985e-5	0	134	3.6999999999999985e-5
chr4-000086694-CAT-C	chr4	86694	CAT	C	3391	VQSRTrancheINDEL99.50to99.90	2.379e-5	afr	0	0	134	2.379e-5
chr4-000086694-CAT-TAT	chr4	86694	CAT	TAT	3391	VQSRTrancheINDEL99.50to99.90	0	none	0	1	134	1e-6
chr4-000086819-CT-C	chr4	86819	CT	C	2079.97	VQSRTrancheINDEL95.00to96.00	1.94e-6	nfe	0	1	134	1.94e-6
chr4-000086907-A-G	chr4	86907	A	G	283599	PASS	0.0064672	nfe	0.004544	1	134	0.0064672
chr4-000086908-C-G	chr4	86908	C	G	13495938	PASS	3.86e-6	sas	0	0	130	3.86e-6
chr4-000086908-C-T	chr4	86908	C	T	13495938	PASS	0.35126	sas	0.20992	22	130	0.35126
chr4-000087223-T-A	chr4	87223	T	A	6836974	PASS	0	none	0	0	132	1e-6
chr4-000087223-T-C	chr4	87223	T	C	6836974	PASS	0.25279	amr	0.146326	19	132	0.25279
chr4-000087244-T-G	chr4	87244	T	G	1038116	PASS	0.16881	afr	0.02546600000000001	3	126	0.16881
chr4-000087553-T-G	chr4	87553	T	G	235418	PASS	0.078908	sas	0.017777	1	134	0.078908
chr4-000087626-A-T	chr4	87626	A	T	335181	PASS	0.11378	sas	0.03388700000000001	2	132	0.11378
chr4-000087702-G-T	chr4	87702	G	T	412	PASS	2.8922e-4	nfe	8.430000000000002e-4	0	52	8.430000000000002e-4
chr4-000087710-C-A	chr4	87710	C	A	763	PASS	2.9106e-4	nfe	0.00149399999999999	0	64	0.00149399999999999
chr4-000087710-C-CT	chr4	87710	C	CT	763	PASS	0	none	0	0	64	1e-6
chr4-000087710-C-T	chr4	87710	C	T	763	PASS	0	none	9e-6	0	64	9e-6
chr4-000087715-ATTTTTTT-*	chr4	87715	ATTTTTTT	*	209600	PASS	0	none	9e-6	0	4	9e-6
chr4-000087715-ATTTTTTT-A	chr4	87715	ATTTTTTT	A	209600	PASS	0	none	2.2000000000000003e-5	0	4	2.2000000000000003e-5
chr4-000087715-ATTTTTTT-AT	chr4	87715	ATTTTTTT	AT	209600	PASS	0	none	2.2000000000000003e-5	0	4	2.2000000000000003e-5
chr4-000087715-ATTTTTTT-ATT	chr4	87715	ATTTTTTT	ATT	209600	PASS	0	none	3.150000000000005e-4	0	4	3.150000000000005e-4
chr4-000087715-ATTTTTTT-ATTT	chr4	87715	ATTTTTTT	ATTT	209600	PASS	0	none	0.00139399999999999	0	4	0.00139399999999999
chr4-000087715-ATTTTTTT-ATTTT	chr4	87715	ATTTTTTT	ATTTT	209600	PASS	0	none	0.005885	0	4	0.005885
chr4-000087715-ATTTTTTT-ATTTTT	chr4	87715	ATTTTTTT	ATTTTT	209600	PASS	0	none	0.019555	0	4	0.019555
chr4-000087715-ATTTTTTT-ATTTTTT	chr4	87715	ATTTTTTT	ATTTTTT	209600	PASS	0	none	0.053699	0	4	0.053699
chr4-000087715-ATTTTTTT-ATTTTTTTT	chr4	87715	ATTTTTTT	ATTTTTTTT	209600	PASS	0	none	0.062946	0	4	0.062946
chr4-000087715-ATTTTTTT-ATTTTTTTTT	chr4	87715	ATTTTTTT	ATTTTTTTTT	209600	PASS	0	none	0.01787200000000002	0	4	0.01787200000000002
chr4-000087715-ATTTTTTT-ATTTTTTTTTT	chr4	87715	ATTTTTTT	ATTTTTTTTTT	209600	PASS	0	none	0.005039	0	4	0.005039
chr4-000087715-ATTTTTTT-ATTTTTTTTTTT	chr4	87715	ATTTTTTT	ATTTTTTTTTTT	209600	PASS	0	none	0.00136999999999999	0	4	0.00136999999999999
chr4-000087715-ATTTTTTT-ATTTTTTTTTTTT	chr4	87715	ATTTTTTT	ATTTTTTTTTTTT	209600	PASS	0	none	4.260000000000005e-4	0	4	4.260000000000005e-4
chr4-000087715-ATTTTTTT-ATTTTTTTTTTTTT	chr4	87715	ATTTTTTT	ATTTTTTTTTTTTT	209600	PASS	0	none	0	0	4	1e-6
chr4-000087715-ATTTTTTT-ATTTTTTTTTTTTTT	chr4	87715	ATTTTTTT	ATTTTTTTTTTTTTT	209600	PASS	0	none	0	0	4	1e-6
chr4-000087715-ATTTTTTT-ATTTTTTTTTTTTTTTT	chr4	87715	ATTTTTTT	ATTTTTTTTTTTTTTTT	209600	PASS	0	none	0	0	4	1e-6
chr4-000087715-ATTTTTTT-TTTTTTTT	chr4	87715	ATTTTTTT	TTTTTTTT	209600	PASS	0	none	8.66e-4	0	4	8.66e-4
chr4-000087780-G-*	chr4	87780	G	*	79	PASS	0	none	0	0	2	1e-6
chr4-000087780-G-T	chr4	87780	G	T	79	PASS	0	none	9e-6	0	2	9e-6
chr4-000087784-G-A	chr4	87784	G	A	4739	PASS	0.001135	nfe	0.00171199999999999	0	2	0.00171199999999999
chr4-000087862-C-A	chr4	87862	C	A	701915	PASS	0.94236	nfe	0.3518499999999998	0	0	0.94236
chr4-000106362-G-*	chr4	106362	G	*	39807	PASS	0	none	0	0	36	1e-6
chr4-000106362-G-A	chr4	106362	G	A	39807	PASS	0.014421	mid	0.007592	0	36	0.014421
chr4-000106439-CAAAAA-AAAAAA	chr4	106439	CAAAAA	AAAAAA	747390	ExcessHet	0	none	2.2000000000000003e-5	0	72	2.2000000000000003e-5
chr4-000106439-CAAAAA-C	chr4	106439	CAAAAA	C	747390	ExcessHet	0	none	0	0	72	1e-6
chr4-000106439-CAAAAA-CA	chr4	106439	CAAAAA	CA	747390	ExcessHet	0	none	9e-6	0	72	9e-6
chr4-000106439-CAAAAA-CAA	chr4	106439	CAAAAA	CAA	747390	ExcessHet	0	none	3.8200000000000034e-4	0	72	3.8200000000000034e-4
chr4-000106439-CAAAAA-CAAA	chr4	106439	CAAAAA	CAAA	747390	ExcessHet	0	none	0.01139899999999998	2	72	0.01139899999999998
chr4-000106439-CAAAAA-CAAAA	chr4	106439	CAAAAA	CAAAA	747390	ExcessHet	0	none	0.11636100000000002	11	72	0.11636100000000002
chr4-000106439-CAAAAA-CAAAAAA	chr4	106439	CAAAAA	CAAAAAA	747390	ExcessHet	0	none	0.12946000000000002	16	72	0.12946000000000002
chr4-000106439-CAAAAA-CAAAAAAA	chr4	106439	CAAAAA	CAAAAAAA	747390	ExcessHet	0	none	0.010537	0	72	0.010537
chr4-000106439-CAAAAA-CAAAAAAAA	chr4	106439	CAAAAA	CAAAAAAAA	747390	ExcessHet	0	none	0.00151899999999999	0	72	0.00151899999999999
chr4-000106439-CAAAAA-CAAAAAAAAA	chr4	106439	CAAAAA	CAAAAAAAAA	747390	ExcessHet	0	none	2.2000000000000003e-5	0	72	2.2000000000000003e-5
chr4-000106440-A-*	chr4	106440	A	*	62	PASS	0	none	0.128974	13	48	0.128974
chr4-000106440-A-C	chr4	106440	A	C	62	PASS	0	none	0	0	48	1e-6
chr4-000106780-C-G	chr4	106780	C	G	579	PASS	0	none	0	1	108	1e-6
chr4-000124343-T-A	chr4	124343	T	A	120993	PASS	0.068896	afr	0.01829800000000001	1	68	0.068896
chr4-000124377-C-G	chr4	124377	C	G	2655	PASS	0.002339	afr	3.6000000000000035e-4	1	118	0.002339
chr4-000124493-T-G	chr4	124493	T	G	3005800	PASS	0.26505	amr	0.17067500000000002	22	134	0.26505
chr4-000124508-G-C	chr4	124508	G	C	318511	PASS	0.052138	mid	0.01617000000000001	1	134	0.052138
chr4-000124685-G-A	chr4	124685	G	A	2053	PASS	3.35e-5	eas	3.6999999999999985e-5	1	134	3.6999999999999985e-5
chr4-000124756-T-C	chr4	124756	T	C	407062	PASS	0.078911	sas	0.02390900000000001	4	134	0.078911
chr4-000124976-C-G	chr4	124976	C	G	3239	PASS	0.0010717	afr	4.270000000000005e-4	1	122	0.0010717
chr4-000124976-C-T	chr4	124976	C	T	3239	PASS	6.984e-5	afr	0	0	122	6.984e-5
chr4-000130741-TAAAA-AAAAA	chr4	130741	TAAAA	AAAAA	272693	ExcessHet	0	none	0	0	56	1e-6
chr4-000130741-TAAAA-T	chr4	130741	TAAAA	T	272693	ExcessHet	9.46e-6	nfe	0	0	56	9.46e-6
chr4-000130741-TAAAA-TA	chr4	130741	TAAAA	TA	272693	ExcessHet	0	none	4.04e-4	0	56	4.04e-4
chr4-000130741-TAAAA-TAA	chr4	130741	TAAAA	TAA	272693	ExcessHet	0	none	0.00790699999999998	1	56	0.00790699999999998
chr4-000130741-TAAAA-TAAA	chr4	130741	TAAAA	TAAA	272693	ExcessHet	0	none	0.10073400000000002	19	56	0.10073400000000002
chr4-000130741-TAAAA-TAAAAA	chr4	130741	TAAAA	TAAAAA	272693	ExcessHet	0	none	0.03907700000000001	4	56	0.03907700000000001
chr4-000130741-TAAAA-TAAAAAA	chr4	130741	TAAAA	TAAAAAA	272693	ExcessHet	0	none	0.00127499999999999	0	56	0.00127499999999999
chr4-000130741-TAAAA-TAAAAAAA	chr4	130741	TAAAA	TAAAAAAA	272693	ExcessHet	0	none	2.2000000000000003e-5	0	56	2.2000000000000003e-5
chr4-000130742-A-*	chr4	130742	A	*	100	PASS	0	none	0.109731	20	44	0.109731
chr4-000130742-A-T	chr4	130742	A	T	100	PASS	0	none	5.2999999999999994e-5	0	44	5.2999999999999994e-5
chr4-000130852-C-*	chr4	130852	C	*	1880225	PASS	0	none	0	0	90	1e-6
chr4-000130852-C-T	chr4	130852	C	T	1880225	PASS	0.92282	eas	0.24194	32	90	0.92282
chr4-000131265-A-C	chr4	131265	A	C	1076320	PASS	0	none	0	0	74	1e-6
chr4-000131265-A-T	chr4	131265	A	T	1076320	PASS	0.91968	eas	0.20357100000000003	28	74	0.91968
chr4-000131281-C-T	chr4	131281	C	T	1087934	PASS	0.92292	eas	0.202387	28	74	0.92292
chr4-000131389-ATT-A	chr4	131389	ATT	A	33508	PASS	4.69e-6	nfe	3.6999999999999985e-5	0	72	3.6999999999999985e-5
chr4-000131389-ATT-AT	chr4	131389	ATT	AT	33508	PASS	0	none	0.018642	3	72	0.018642
chr4-000131389-ATT-ATTT	chr4	131389	ATT	ATTT	33508	PASS	0	none	0.01095499999999999	1	72	0.01095499999999999
chr4-000131389-ATT-ATTTT	chr4	131389	ATT	ATTTT	33508	PASS	0	none	1.0799999999999996e-4	0	72	1.0799999999999996e-4
chr4-000131389-ATT-CTT	chr4	131389	ATT	CTT	33508	PASS	0	none	9e-6	0	72	9e-6
chr4-000131389-ATT-TTT	chr4	131389	ATT	TTT	33508	PASS	0	none	0	0	72	1e-6
chr4-000131416-G-A	chr4	131416	G	A	2755231	PASS	0	none	0	0	92	1e-6
chr4-000131416-G-C	chr4	131416	G	C	2755231	PASS	0.92817	eas	0.3205089999999994	36	92	0.92817
chr4-000131576-A-*	chr4	131576	A	*	136489	PASS	0	none	0	0	86	1e-6
chr4-000131576-A-G	chr4	131576	A	G	136489	PASS	0.068523	afr	0.02004700000000002	3	86	0.068523
chr4-000161621-A-T	chr4	161621	A	T	525923	PASS	0.010812	nfe	0.00919799999999998	4	134	0.010812
chr4-000161865-C-G	chr4	161865	C	G	451284	PASS	0.014056	nfe	0.00974599999999999	2	134	0.014056
chr4-000161923-A-G	chr4	161923	A	G	6704141	PASS	0.26728	sas	0.16418400000000002	22	134	0.26728
chr4-000162268-G-T	chr4	162268	G	T	175471	PASS	0.060883	afr	0.01511699999999998	1	134	0.060883
chr4-000162303-G-C	chr4	162303	G	C	334466	PASS	0.13379	amr	0.03937300000000001	7	134	0.13379
chr4-000162324-A-C	chr4	162324	A	C	5758344	PASS	0.97932	eas	0.6769580000000007	101	134	0.97932
chr4-000162442-T-G	chr4	162442	T	G	77192	PASS	0.11882	afr	0.01616800000000001	1	70	0.11882
chr4-000163188-CTTTT-C	chr4	163188	CTTTT	C	5622.97	PASS	0	none	9e-6	0	0	9e-6
chr4-000163188-CTTTT-CT	chr4	163188	CTTTT	CT	5622.97	PASS	0	none	3.150000000000005e-4	0	0	3.150000000000005e-4
chr4-000163188-CTTTT-CTT	chr4	163188	CTTTT	CTT	5622.97	PASS	0	none	2.720000000000003e-4	0	0	2.720000000000003e-4
chr4-000163188-CTTTT-CTTT	chr4	163188	CTTTT	CTTT	5622.97	PASS	0	none	0.00154099999999999	0	0	0.00154099999999999
chr4-000163188-CTTTT-CTTTTT	chr4	163188	CTTTT	CTTTTT	5622.97	PASS	0	none	0.00129699999999999	0	0	0.00129699999999999
chr4-000163188-CTTTT-CTTTTTT	chr4	163188	CTTTT	CTTTTTT	5622.97	PASS	0	none	1.6699999999999994e-4	0	0	1.6699999999999994e-4
chr4-000163188-CTTTT-CTTTTTTT	chr4	163188	CTTTT	CTTTTTTT	5622.97	PASS	0	none	6.999999999999998e-5	0	0	6.999999999999998e-5
chr4-000163431-G-A	chr4	163431	G	A	40	PASS	0	none	9e-6	0	0	9e-6
chr4-000212927-AGGGACCCGCGCTCCTGTCGG-A	chr4	212927	AGGGACCCGCGCTCCTGTCGG	A	345101.97	VQSRTrancheINDEL99.50to99.90	0.14292	afr	0.023162	0	0	0.14292
chr4-000212927-AGGGACCCGCGCTCCTGTCGG-AGGGACCCGCGCTCCTGTCGGGGGACCCGCGCTCCTGTCGG	chr4	212927	AGGGACCCGCGCTCCTGTCGG	AGGGACCCGCGCTCCTGTCGGGGGACCCGCGCTCCTGTCGG	345101.97	VQSRTrancheINDEL99.50to99.90	0	none	4.480000000000004e-4	0	0	4.480000000000004e-4
chr4-000218610-CA-*	chr4	218610	CA	*	4453	VQSRTrancheINDEL95.00to96.00	0	none	0	0	88	1e-6
chr4-000218610-CA-C	chr4	218610	CA	C	4453	VQSRTrancheINDEL95.00to96.00	3.3143e-4	sas	0.00183999999999999	0	88	0.00183999999999999
chr4-000218610-CA-CAA	chr4	218610	CA	CAA	4453	VQSRTrancheINDEL95.00to96.00	0	none	0.00113099999999999	0	88	0.00113099999999999
chr4-000218610-CA-CAAA	chr4	218610	CA	CAAA	4453	VQSRTrancheINDEL95.00to96.00	0	none	9e-6	0	88	9e-6
chr4-000218610-CA-TA	chr4	218610	CA	TA	4453	VQSRTrancheINDEL95.00to96.00	0	none	9e-6	0	88	9e-6
chr4-000218771-C-T	chr4	218771	C	T	67401	PASS	0.083909	sas	0.01516599999999998	2	124	0.083909
chr4-000253418-G-A	chr4	253418	G	A	28424	PASS	0.032531	sas	0.01091499999999999	0	26	0.032531
chr4-000253464-GTA-G	chr4	253464	GTA	G	379289.97	PASS	0.35951	sas	0.109943	14	52	0.35951
chr4-000253714-A-G	chr4	253714	A	G	168	PASS	0	none	2.2000000000000003e-5	0	102	2.2000000000000003e-5
chr4-000253807-A-G	chr4	253807	A	G	7327	PASS	0.0019981	sas	0.00117899999999999	0	78	0.0019981
chr4-000253957-C-*	chr4	253957	C	*	93	PASS	0	none	9e-6	0	116	9e-6
chr4-000253957-C-A	chr4	253957	C	A	93	PASS	0	none	0	0	116	1e-6
chr4-000253957-C-T	chr4	253957	C	T	93	PASS	2.227e-5	nfe	0	0	116	2.227e-5
chr4-000254029-C-*	chr4	254029	C	*	649667	PASS	0	none	9e-6	0	112	9e-6
chr4-000254029-C-T	chr4	254029	C	T	649667	PASS	0.12964	afr	0.04062800000000002	5	112	0.12964
chr4-000254036-GAATCTTTACCTCA-*	chr4	254036	GAATCTTTACCTCA	*	3200555	PASS	0	none	0	0	126	1e-6
chr4-000254036-GAATCTTTACCTCA-AAATCTTTACCTCA	chr4	254036	GAATCTTTACCTCA	AAATCTTTACCTCA	3200555	PASS	0	none	0.237538	29	126	0.237538
chr4-000254036-GAATCTTTACCTCA-G	chr4	254036	GAATCTTTACCTCA	G	3200555	PASS	0	none	0	0	126	1e-6
chr4-000254418-G-A	chr4	254418	G	A	7796	PASS	3.8174e-4	nfe	2.5100000000000014e-4	1	134	3.8174e-4
chr4-000254453-GC-*	chr4	254453	GC	*	80.97	VQSRTrancheINDEL95.00to96.00	0	none	0	0	134	1e-6
chr4-000254453-GC-G	chr4	254453	GC	G	80.97	VQSRTrancheINDEL95.00to96.00	0	none	9e-6	1	134	9e-6
chr4-000254455-CT-*	chr4	254455	CT	*	97	VQSRTrancheINDEL95.00to96.00	0	none	0	0	132	1e-6
chr4-000254455-CT-AT	chr4	254455	CT	AT	97	VQSRTrancheINDEL95.00to96.00	0	none	9e-6	1	132	9e-6
chr4-000254455-CT-C	chr4	254455	CT	C	97	VQSRTrancheINDEL95.00to96.00	7.72e-6	nfe	0	0	132	7.72e-6
chr4-000254460-A-*	chr4	254460	A	*	86.97	VQSRTrancheINDEL97.00to99.00	0	none	0	0	132	1e-6
chr4-000254460-A-AC	chr4	254460	A	AC	86.97	VQSRTrancheINDEL97.00to99.00	0	none	2.2000000000000003e-5	1	132	2.2000000000000003e-5
chr4-000254462-A-*	chr4	254462	A	*	96	PASS	0	none	0	0	132	1e-6
chr4-000254462-A-T	chr4	254462	A	T	96	PASS	0	none	9e-6	1	132	9e-6
chr4-000254628-GACA-AACA	chr4	254628	GACA	AACA	233317	PASS	0	none	0	0	134	1e-6
chr4-000254628-GACA-G	chr4	254628	GACA	G	233317	PASS	0	none	0	0	134	1e-6
chr4-000254628-GACA-TACA	chr4	254628	GACA	TACA	233317	PASS	0	none	0.01162699999999999	2	134	0.01162699999999999
chr4-000269530-G-C	chr4	269530	G	C	11826	PASS	0	none	0.007585	0	0	0.007585
chr4-000269849-CAAA-AAAA	chr4	269849	CAAA	AAAA	115582	PASS	0	none	9e-6	0	0	9e-6
chr4-000269849-CAAA-C	chr4	269849	CAAA	C	115582	PASS	0.0012423	nfe	9e-6	0	0	0.0012423
chr4-000269849-CAAA-CA	chr4	269849	CAAA	CA	115582	PASS	0	none	6.080000000000004e-4	0	0	6.080000000000004e-4
chr4-000269849-CAAA-CAA	chr4	269849	CAAA	CAA	115582	PASS	0	none	0.004425	0	0	0.004425
chr4-000269849-CAAA-CAAAA	chr4	269849	CAAA	CAAAA	115582	PASS	0	none	0.05084500000000001	0	0	0.05084500000000001
chr4-000269849-CAAA-CAAAAA	chr4	269849	CAAA	CAAAAA	115582	PASS	0	none	0.005115	0	0	0.005115
chr4-000269849-CAAA-CAAAAAA	chr4	269849	CAAA	CAAAAAA	115582	PASS	0	none	2.500000000000001e-4	0	0	2.500000000000001e-4
chr4-000269849-CAAA-CAAAAAAA	chr4	269849	CAAA	CAAAAAAA	115582	PASS	0	none	9e-6	0	0	9e-6
chr4-000270242-G-A	chr4	270242	G	A	2392	VQSRTrancheSNP99.80to99.90	7.0912e-4	nfe	7.010000000000006e-4	0	0	7.0912e-4
chr4-000270253-G-A	chr4	270253	G	A	43426	PASS	0.059243	sas	0.01351799999999999	0	0	0.059243
chr4-000270280-G-A	chr4	270280	G	A	49999	PASS	0.035316	nfe	0.01553499999999999	0	2	0.035316
chr4-000270280-G-T	chr4	270280	G	T	49999	PASS	0	none	0	0	2	1e-6
chr4-000270769-G-A	chr4	270769	G	A	516345	PASS	0.074221	nfe	0.051679	12	120	0.074221
chr4-000270821-TAAAAGCTTTGCCACATTCTTCACATTTGTAGGGTTGCTCTCCAGCATCAATTTTCTTATGTTGATTCAGGTATGCGGACTGTTTGAAGGCTTTCCCACATTCTTTACATTTGTAGGGTTTTTCTCCAGTATGAATTCTTACTTTCATTCAGGGTTGTGGACCATCC-CAAAAGCTTTGCCACATTCTTCACATTTGTAGGGTTGCTCTCCAGCATCAATTTTCTTATGTTGATTCAGGTATGCGGACTGTTTGAAGGCTTTCCCACATTCTTTACATTTGTAGGGTTTTTCTCCAGTATGAATTCTTACTTTCATTCAGGGTTGTGGACCATCC	chr4	270821	TAAAAGCTTTGCCACATTCTTCACATTTGTAGGGTTGCTCTCCAGCATCAATTTTCTTATGTTGATTCAGGTATGCGGACTGTTTGAAGGCTTTCCCACATTCTTTACATTTGTAGGGTTTTTCTCCAGTATGAATTCTTACTTTCATTCAGGGTTGTGGACCATCC	CAAAAGCTTTGCCACATTCTTCACATTTGTAGGGTTGCTCTCCAGCATCAATTTTCTTATGTTGATTCAGGTATGCGGACTGTTTGAAGGCTTTCCCACATTCTTTACATTTGTAGGGTTTTTCTCCAGTATGAATTCTTACTTTCATTCAGGGTTGTGGACCATCC	3444	VQSRTrancheINDEL95.00to96.00	0	none	3.3800000000000046e-4	1	124	3.3800000000000046e-4
chr4-000270821-TAAAAGCTTTGCCACATTCTTCACATTTGTAGGGTTGCTCTCCAGCATCAATTTTCTTATGTTGATTCAGGTATGCGGACTGTTTGAAGGCTTTCCCACATTCTTTACATTTGTAGGGTTTTTCTCCAGTATGAATTCTTACTTTCATTCAGGGTTGTGGACCATCC-T	chr4	270821	TAAAAGCTTTGCCACATTCTTCACATTTGTAGGGTTGCTCTCCAGCATCAATTTTCTTATGTTGATTCAGGTATGCGGACTGTTTGAAGGCTTTCCCACATTCTTTACATTTGTAGGGTTTTTCTCCAGTATGAATTCTTACTTTCATTCAGGGTTGTGGACCATCC	T	3444	VQSRTrancheINDEL95.00to96.00	0.01176	eas	3.6999999999999985e-5	0	124	0.01176
chr4-000270821-TAAAAGCTTTGCCACATTCTTCACATTTGTAGGGTTGCTCTCCAGCATCAATTTTCTTATGTTGATTCAGGTATGCGGACTGTTTGAAGGCTTTCCCACATTCTTTACATTTGTAGGGTTTTTCTCCAGTATGAATTCTTACTTTCATTCAGGGTTGTGGACCATCC-TCTTTGCCACATTCTTCACATTTGTAGGGTTGCTCTCCAGCATCAATTTTCTTATGTTGATTCAGGTATGCGGACTGTTTGAAGGCTTTCCCACATTCTTTACATTTGTAGGGTTTTTCTCCAGTATGAATTCTTACTTTCATTCAGGGTTGTGGACCATCC	chr4	270821	TAAAAGCTTTGCCACATTCTTCACATTTGTAGGGTTGCTCTCCAGCATCAATTTTCTTATGTTGATTCAGGTATGCGGACTGTTTGAAGGCTTTCCCACATTCTTTACATTTGTAGGGTTTTTCTCCAGTATGAATTCTTACTTTCATTCAGGGTTGTGGACCATCC	TCTTTGCCACATTCTTCACATTTGTAGGGTTGCTCTCCAGCATCAATTTTCTTATGTTGATTCAGGTATGCGGACTGTTTGAAGGCTTTCCCACATTCTTTACATTTGTAGGGTTTTTCTCCAGTATGAATTCTTACTTTCATTCAGGGTTGTGGACCATCC	3444	VQSRTrancheINDEL95.00to96.00	0	none	9e-6	0	124	9e-6
chr4-000270825-A-*	chr4	270825	A	*	765	VQSRTrancheINDEL95.00to96.00	0	none	7.099999999999998e-5	0	124	7.099999999999998e-5
chr4-000270825-A-AAG	chr4	270825	A	AAG	765	VQSRTrancheINDEL95.00to96.00	0	none	0	0	124	1e-6
chr4-000270825-A-G	chr4	270825	A	G	765	VQSRTrancheINDEL95.00to96.00	1.3551e-4	nfe	3.160000000000005e-4	1	124	3.160000000000005e-4
chr4-000270837-T-*	chr4	270837	T	*	2160	PASS	0	none	3.6999999999999985e-5	0	108	3.6999999999999985e-5
chr4-000270837-T-A	chr4	270837	T	A	2160	PASS	1.3994e-4	nfe	3.160000000000005e-4	0	108	3.160000000000005e-4
chr4-000270837-T-C	chr4	270837	T	C	2160	PASS	3.2346e-4	nfe	9.400000000000004e-4	1	108	9.400000000000004e-4
chr4-000270837-T-G	chr4	270837	T	G	2160	PASS	7.81e-6	nfe	2.2000000000000003e-5	0	108	2.2000000000000003e-5
chr4-000270848-T-*	chr4	270848	T	*	583	PASS	0	none	3.6999999999999985e-5	0	126	3.6999999999999985e-5
chr4-000270848-T-A	chr4	270848	T	A	583	PASS	0	none	0	0	126	1e-6
chr4-000270848-T-C	chr4	270848	T	C	583	PASS	8.514e-5	nfe	2.5100000000000014e-4	1	126	2.5100000000000014e-4
chr4-000270848-T-G	chr4	270848	T	G	583	PASS	0	none	0	0	126	1e-6
chr4-000270852-G-*	chr4	270852	G	*	3119	PASS	0	none	3.6999999999999985e-5	0	110	3.6999999999999985e-5
chr4-000270852-G-A	chr4	270852	G	A	3119	PASS	2.1308e-4	nfe	9.400000000000004e-4	1	110	9.400000000000004e-4
chr4-000270852-G-T	chr4	270852	G	T	3119	PASS	0.0078511	eas	8.9e-5	0	110	0.0078511
chr4-000270857-G-*	chr4	270857	G	*	8106	PASS	0	none	3.6999999999999985e-5	0	72	3.6999999999999985e-5
chr4-000270857-G-T	chr4	270857	G	T	8106	PASS	0.01074	eas	0.003874	2	72	0.01074
chr4-000270866-C-*	chr4	270866	C	*	3444	PASS	0	none	3.6999999999999985e-5	0	90	3.6999999999999985e-5
chr4-000270866-C-A	chr4	270866	C	A	3444	PASS	9.478e-5	nfe	1.88e-4	0	90	1.88e-4
chr4-000270866-C-T	chr4	270866	C	T	3444	PASS	0.0068041	eas	0.00120299999999999	0	90	0.0068041
chr4-000271152-A-G	chr4	271152	A	G	7607848	PASS	0.34089	sas	0.217764	26	134	0.34089
chr4-000271758-A-G	chr4	271758	A	G	998616	PASS	0.057348	mid	0.02266400000000001	3	134	0.057348
chr4-000272335-C-T	chr4	272335	C	T	1544083	PASS	0.041623	mid	0.03391600000000001	5	134	0.041623
chr4-000272358-T-C	chr4	272358	T	C	85810	PASS	0.0040485	mid	0.00152199999999999	1	134	0.0040485
chr4-000272382-G-A	chr4	272382	G	A	332988	PASS	0.015121	nfe	0.00769	1	134	0.015121
chr4-000272396-GA-G	chr4	272396	GA	G	1667.97	VQSRTrancheINDEL95.00to96.00	2.304e-5	nfe	0	1	134	2.304e-5
chr4-000272675-G-A	chr4	272675	G	A	77131	PASS	0.0061977	nfe	0.004544	1	134	0.0061977
chr4-000272675-G-T	chr4	272675	G	T	77131	PASS	6.2672e-4	afr	3.160000000000005e-4	0	134	6.2672e-4
chr4-000295350-A-T	chr4	295350	A	T	1863623	PASS	0.31925	sas	0.166015	21	134	0.31925
chr4-000295424-T-C	chr4	295424	T	C	232801	PASS	0.01642	nfe	0.01212499999999999	5	134	0.01642
chr4-000295483-C-T	chr4	295483	C	T	730335	PASS	0.062466	nfe	0.03418200000000001	8	134	0.062466
chr4-000295941-CAGA-*	chr4	295941	CAGA	*	388063.97	PASS	0	none	0	0	134	1e-6
chr4-000295941-CAGA-C	chr4	295941	CAGA	C	388063.97	PASS	0.10588	sas	0.02195	2	134	0.10588
chr4-000296088-G-T	chr4	296088	G	T	936600	PASS	0.10839	afr	0.04078500000000001	7	134	0.10839
chr4-000305470-A-T	chr4	305470	A	T	1256936	PASS	0.12164	mid	0.11354700000000002	20	134	0.12164
chr4-000337869-T-C	chr4	337869	T	C	14416873	PASS	0.55819	afr	0.40771399999999947	45	130	0.55819
chr4-000337877-G-C	chr4	337877	G	C	16469651	PASS	0.56047	afr	0.4077999999999995	43	128	0.56047
chr4-000337886-C-A	chr4	337886	C	A	3810616	PASS	0.2764	afr	0.107173	15	132	0.2764
chr4-000337886-C-T	chr4	337886	C	T	3810616	PASS	3.4421e-4	nfe	5.2999999999999994e-5	0	132	3.4421e-4
chr4-000337904-G-GC	chr4	337904	G	GC	40658450.97	PASS	0.99841	nfe	0.9913250000000003	134	134	0.99841
chr4-000337904-G-GT	chr4	337904	G	GT	40658450.97	PASS	4.384e-5	amr	0	0	134	4.384e-5
chr4-000337951-G-T	chr4	337951	G	T	4522094	PASS	0.4302	afr	0.15882500000000002	21	134	0.4302
chr4-000337963-G-A	chr4	337963	G	A	529	PASS	0	none	0	0	134	1e-6
chr4-000337963-G-C	chr4	337963	G	C	529	PASS	5.31e-6	nfe	0	1	134	5.31e-6
chr4-000342705-T-A	chr4	342705	T	A	10689502	PASS	0.56533	afr	0.4099759999999995	47	134	0.56533
chr4-000342992-GTTAAAAAAGTATTAAAAAAGTTCCTTGCATGA-*	chr4	342992	GTTAAAAAAGTATTAAAAAAGTTCCTTGCATGA	*	6220718.97	PASS	0	none	7.099999999999998e-5	0	134	7.099999999999998e-5
chr4-000342992-GTTAAAAAAGTATTAAAAAAGTTCCTTGCATGA-G	chr4	342992	GTTAAAAAAGTATTAAAAAAGTTCCTTGCATGA	G	6220718.97	PASS	0.22536	sas	0.2989169999999998	36	134	0.2989169999999998
chr4-000342994-TA-*	chr4	342994	TA	*	1203.97	PASS	0	none	0.2989979999999998	36	134	0.2989979999999998
chr4-000342994-TA-T	chr4	342994	TA	T	1203.97	PASS	0	none	0	0	134	1e-6
chr4-000343001-G-*	chr4	343001	G	*	776	PASS	0	none	0.2989979999999998	36	134	0.2989979999999998
chr4-000343001-G-A	chr4	343001	G	A	776	PASS	4.85e-6	nfe	0	0	134	4.85e-6
chr4-000343005-TAAAAAAG-*	chr4	343005	TAAAAAAG	*	2434.97	PASS	0	none	0.2989709999999998	36	132	0.2989709999999998
chr4-000343005-TAAAAAAG-T	chr4	343005	TAAAAAAG	T	2434.97	PASS	2.155e-5	nfe	0	0	132	2.155e-5
chr4-000343006-AAAAAAGTTCCTTGCATGATTAAAAAAGTATTAAAAAAGTTCCTTGCATGATTAAAAAAGTATTT-*	chr4	343006	AAAAAAGTTCCTTGCATGATTAAAAAAGTATTAAAAAAGTTCCTTGCATGATTAAAAAAGTATTT	*	2108	PASS	0	none	0.2989879999999998	36	134	0.2989879999999998
chr4-000343006-AAAAAAGTTCCTTGCATGATTAAAAAAGTATTAAAAAAGTTCCTTGCATGATTAAAAAAGTATTT-A	chr4	343006	AAAAAAGTTCCTTGCATGATTAAAAAAGTATTAAAAAAGTTCCTTGCATGATTAAAAAAGTATTT	A	2108	PASS	1.127e-5	nfe	2.2000000000000003e-5	0	134	2.2000000000000003e-5
chr4-000343006-AAAAAAGTTCCTTGCATGATTAAAAAAGTATTAAAAAAGTTCCTTGCATGATTAAAAAAGTATTT-GAAAAAGTTCCTTGCATGATTAAAAAAGTATTAAAAAAGTTCCTTGCATGATTAAAAAAGTATTT	chr4	343006	AAAAAAGTTCCTTGCATGATTAAAAAAGTATTAAAAAAGTTCCTTGCATGATTAAAAAAGTATTT	GAAAAAGTTCCTTGCATGATTAAAAAAGTATTAAAAAAGTTCCTTGCATGATTAAAAAAGTATTT	2108	PASS	0	none	0	0	134	1e-6
chr4-000343013-TTCCTTGCATGATTAAAAAAGTATTA-*	chr4	343013	TTCCTTGCATGATTAAAAAAGTATTA	*	2430.97	PASS	0	none	0.2989709999999998	36	132	0.2989709999999998
chr4-000343013-TTCCTTGCATGATTAAAAAAGTATTA-T	chr4	343013	TTCCTTGCATGATTAAAAAAGTATTA	T	2430.97	PASS	2.539e-5	nfe	0	0	132	2.539e-5
chr4-000343019-G-*	chr4	343019	G	*	2541	PASS	0	none	0.2989879999999998	36	134	0.2989879999999998
chr4-000343019-G-A	chr4	343019	G	A	2541	PASS	2.2076e-4	eas	9e-6	0	134	2.2076e-4
chr4-000343024-A-*	chr4	343024	A	*	7131	PASS	0	none	0.2988199999999998	36	118	0.2988199999999998
chr4-000343024-A-G	chr4	343024	A	G	7131	PASS	1.507e-4	amr	7.099999999999998e-5	0	118	1.507e-4
chr4-000343685-G-A	chr4	343685	G	A	2718658	PASS	0.55078	afr	0.3823309999999998	26	96	0.55078
chr4-000343712-G-A	chr4	343712	G	A	288413	PASS	0.11963	afr	0.04410900000000002	2	82	0.11963
chr4-000343712-G-T	chr4	343712	G	T	288413	PASS	0	none	0	0	82	1e-6
chr4-000343724-CAAAAAAAAAAAAAA-AAAAAAAAAAAAAAA	chr4	343724	CAAAAAAAAAAAAAA	AAAAAAAAAAAAAAA	1303929	VQSRTrancheINDEL95.00to96.00	0	none	0	0	8	1e-6
chr4-000343724-CAAAAAAAAAAAAAA-C	chr4	343724	CAAAAAAAAAAAAAA	C	1303929	VQSRTrancheINDEL95.00to96.00	0	none	0	0	8	1e-6
chr4-000343724-CAAAAAAAAAAAAAA-CA	chr4	343724	CAAAAAAAAAAAAAA	CA	1303929	VQSRTrancheINDEL95.00to96.00	0	none	0	0	8	1e-6
chr4-000343724-CAAAAAAAAAAAAAA-CAAAA	chr4	343724	CAAAAAAAAAAAAAA	CAAAA	1303929	VQSRTrancheINDEL95.00to96.00	0	none	0	0	8	1e-6
chr4-000343724-CAAAAAAAAAAAAAA-CAAAAAA	chr4	343724	CAAAAAAAAAAAAAA	CAAAAAA	1303929	VQSRTrancheINDEL95.00to96.00	0	none	5.2999999999999994e-5	0	8	5.2999999999999994e-5
chr4-000343724-CAAAAAAAAAAAAAA-CAAAAAAA	chr4	343724	CAAAAAAAAAAAAAA	CAAAAAAA	1303929	VQSRTrancheINDEL95.00to96.00	0	none	4.710000000000004e-4	0	8	4.710000000000004e-4
chr4-000343724-CAAAAAAAAAAAAAA-CAAAAAAAA	chr4	343724	CAAAAAAAAAAAAAA	CAAAAAAAA	1303929	VQSRTrancheINDEL95.00to96.00	0	none	8.190000000000003e-4	0	8	8.190000000000003e-4
chr4-000343724-CAAAAAAAAAAAAAA-CAAAAAAAAA	chr4	343724	CAAAAAAAAAAAAAA	CAAAAAAAAA	1303929	VQSRTrancheINDEL95.00to96.00	0	none	0.003234	0	8	0.003234
chr4-000343724-CAAAAAAAAAAAAAA-CAAAAAAAAAA	chr4	343724	CAAAAAAAAAAAAAA	CAAAAAAAAAA	1303929	VQSRTrancheINDEL95.00to96.00	0	none	0.01158699999999999	1	8	0.01158699999999999
chr4-000343724-CAAAAAAAAAAAAAA-CAAAAAAAAAAA	chr4	343724	CAAAAAAAAAAAAAA	CAAAAAAAAAAA	1303929	VQSRTrancheINDEL95.00to96.00	0	none	0.025596	0	8	0.025596
chr4-000343724-CAAAAAAAAAAAAAA-CAAAAAAAAAAAA	chr4	343724	CAAAAAAAAAAAAAA	CAAAAAAAAAAAA	1303929	VQSRTrancheINDEL95.00to96.00	0	none	0.07421500000000002	2	8	0.07421500000000002
chr4-000343724-CAAAAAAAAAAAAAA-CAAAAAAAAAAAAA	chr4	343724	CAAAAAAAAAAAAAA	CAAAAAAAAAAAAA	1303929	VQSRTrancheINDEL95.00to96.00	0	none	0.146048	0	8	0.146048
chr4-000343724-CAAAAAAAAAAAAAA-CAAAAAAAAAAAAAAA	chr4	343724	CAAAAAAAAAAAAAA	CAAAAAAAAAAAAAAA	1303929	VQSRTrancheINDEL95.00to96.00	0	none	0.19452900000000004	1	8	0.19452900000000004
chr4-000343724-CAAAAAAAAAAAAAA-CAAAAAAAAAAAAAAAA	chr4	343724	CAAAAAAAAAAAAAA	CAAAAAAAAAAAAAAAA	1303929	VQSRTrancheINDEL95.00to96.00	0	none	0.06295300000000001	0	8	0.06295300000000001
chr4-000343724-CAAAAAAAAAAAAAA-CAAAAAAAAAAAAAAAAA	chr4	343724	CAAAAAAAAAAAAAA	CAAAAAAAAAAAAAAAAA	1303929	VQSRTrancheINDEL95.00to96.00	0	none	0.01156099999999998	0	8	0.01156099999999998
chr4-000343724-CAAAAAAAAAAAAAA-CAAAAAAAAAAAAAAAAAA	chr4	343724	CAAAAAAAAAAAAAA	CAAAAAAAAAAAAAAAAAA	1303929	VQSRTrancheINDEL95.00to96.00	0	none	0.002282	0	8	0.002282
chr4-000343724-CAAAAAAAAAAAAAA-CAAAAAAAAAAAAAAAAAAA	chr4	343724	CAAAAAAAAAAAAAA	CAAAAAAAAAAAAAAAAAAA	1303929	VQSRTrancheINDEL95.00to96.00	0	none	5.39e-4	0	8	5.39e-4
chr4-000343724-CAAAAAAAAAAAAAA-CAAAAAAAAAAAAAAAAAAAA	chr4	343724	CAAAAAAAAAAAAAA	CAAAAAAAAAAAAAAAAAAAA	1303929	VQSRTrancheINDEL95.00to96.00	0	none	1.27e-4	0	8	1.27e-4
chr4-000343724-CAAAAAAAAAAAAAA-CAAAAAAAAAAAAAAAAAAAAA	chr4	343724	CAAAAAAAAAAAAAA	CAAAAAAAAAAAAAAAAAAAAA	1303929	VQSRTrancheINDEL95.00to96.00	0	none	6.999999999999998e-5	0	8	6.999999999999998e-5
chr4-000343724-CAAAAAAAAAAAAAA-CAAAAAAAAAAAAAAAAAAAAAA	chr4	343724	CAAAAAAAAAAAAAA	CAAAAAAAAAAAAAAAAAAAAAA	1303929	VQSRTrancheINDEL95.00to96.00	0	none	2.2000000000000003e-5	0	8	2.2000000000000003e-5
chr4-000343724-CAAAAAAAAAAAAAA-CAAAAAAAAAAAAAAAAAAAAAAA	chr4	343724	CAAAAAAAAAAAAAA	CAAAAAAAAAAAAAAAAAAAAAAA	1303929	VQSRTrancheINDEL95.00to96.00	0	none	0	0	8	1e-6
chr4-000343724-CAAAAAAAAAAAAAA-CAAAAAAAAAAAAAAAAAAAAAAAAAAAA	chr4	343724	CAAAAAAAAAAAAAA	CAAAAAAAAAAAAAAAAAAAAAAAAAAAA	1303929	VQSRTrancheINDEL95.00to96.00	0	none	0	0	8	1e-6
chr4-000343747-AAG-*	chr4	343747	AAG	*	308	VQSRTrancheINDEL99.50to99.90	0	none	5.2999999999999994e-5	0	110	5.2999999999999994e-5
chr4-000343747-AAG-A	chr4	343747	AAG	A	308	VQSRTrancheINDEL99.50to99.90	7.382e-5	amr	5.2999999999999994e-5	0	110	7.382e-5
chr4-000343747-AAG-AAATAG	chr4	343747	AAG	AAATAG	308	VQSRTrancheINDEL99.50to99.90	0	none	0	0	110	1e-6
chr4-000343747-AAG-ATAG	chr4	343747	AAG	ATAG	308	VQSRTrancheINDEL99.50to99.90	0	none	0	0	110	1e-6
chr4-000343747-AAG-GAG	chr4	343747	AAG	GAG	308	VQSRTrancheINDEL99.50to99.90	0	none	0	0	110	1e-6
chr4-000343747-AAG-TAG	chr4	343747	AAG	TAG	308	VQSRTrancheINDEL99.50to99.90	0	none	0	0	110	1e-6
chr4-000343748-AGAACT-*	chr4	343748	AGAACT	*	756	VQSRTrancheINDEL99.50to99.90	0	none	1.47e-4	0	110	1.47e-4
chr4-000343748-AGAACT-A	chr4	343748	AGAACT	A	756	VQSRTrancheINDEL99.50to99.90	0	none	0	0	110	1e-6
chr4-000343748-AGAACT-AAACT	chr4	343748	AGAACT	AAACT	756	VQSRTrancheINDEL99.50to99.90	0	none	4.05e-4	0	110	4.05e-4
chr4-000343748-AGAACT-AAATGAACT	chr4	343748	AGAACT	AAATGAACT	756	VQSRTrancheINDEL99.50to99.90	0	none	0	0	110	1e-6
chr4-000343748-AGAACT-CGAACT	chr4	343748	AGAACT	CGAACT	756	VQSRTrancheINDEL99.50to99.90	0	none	0	0	110	1e-6
chr4-000343748-AGAACT-GGAACT	chr4	343748	AGAACT	GGAACT	756	VQSRTrancheINDEL99.50to99.90	0	none	0	0	110	1e-6
chr4-000343749-G-*	chr4	343749	G	*	17604	VQSRTrancheSNP99.70to99.80	0	none	6.320000000000003e-4	0	58	6.320000000000003e-4
chr4-000343749-G-A	chr4	343749	G	A	17604	VQSRTrancheSNP99.70to99.80	0.017849	amr	0.00826999999999999	0	58	0.017849
chr4-000343749-G-T	chr4	343749	G	T	17604	VQSRTrancheSNP99.70to99.80	0.018774	nfe	0.00261	2	58	0.018774
chr4-000343752-C-*	chr4	343752	C	*	8813	VQSRTrancheSNP99.80to99.90	0	none	2.2899999999999996e-4	0	52	2.2899999999999996e-4
chr4-000343752-C-A	chr4	343752	C	A	8813	VQSRTrancheSNP99.80to99.90	0.032656	nfe	0.00995799999999998	0	52	0.032656
chr4-000343752-C-T	chr4	343752	C	T	8813	VQSRTrancheSNP99.80to99.90	0	none	0	0	52	1e-6
chr4-000343753-T-*	chr4	343753	T	*	2609	VQSRTrancheSNP99.80to99.90	0	none	1.88e-4	0	74	1.88e-4
chr4-000343753-T-A	chr4	343753	T	A	2609	VQSRTrancheSNP99.80to99.90	0.0017011	nfe	0.001963	0	74	0.001963
chr4-000343753-T-C	chr4	343753	T	C	2609	VQSRTrancheSNP99.80to99.90	0	none	9e-6	0	74	9e-6
chr4-000343756-GTC-G	chr4	343756	GTC	G	4940	VQSRTrancheINDEL99.50to99.90	0	none	0	0	54	1e-6
chr4-000343756-GTC-TTC	chr4	343756	GTC	TTC	4940	VQSRTrancheINDEL99.50to99.90	0	none	0.005738	1	54	0.005738
chr4-000343772-G-T	chr4	343772	G	T	471	VQSRTrancheSNP99.80to99.90	4.431e-4	nfe	7.720000000000003e-4	1	56	7.720000000000003e-4
chr4-000358204-A-*	chr4	358204	A	*	9581	PASS	0	none	0.001959	0	0	0.001959
chr4-000358204-A-T	chr4	358204	A	T	9581	PASS	0.010082	amr	0.00663	0	0	0.010082
chr4-000358668-C-A	chr4	358668	C	A	34	PASS	0	none	0	0	0	1e-6
chr4-000358668-C-T	chr4	358668	C	T	34	PASS	0	none	0	0	0	1e-6
chr4-000372924-C-T	chr4	372924	C	T	87510	PASS	0.0026272	nfe	0.00219	1	134	0.0026272
chr4-000373856-T-C	chr4	373856	T	C	95820	PASS	0.0046859	nfe	0.003094	2	134	0.0046859
chr4-000374138-G-A	chr4	374138	G	A	3630183	PASS	0.55461	afr	0.3771979999999996	44	122	0.55461
chr4-000374167-C-A	chr4	374167	C	A	967642	PASS	0	none	0	0	96	1e-6
chr4-000374167-C-T	chr4	374167	C	T	967642	PASS	0.31618	afr	0.11700100000000002	13	96	0.31618
chr4-000374330-C-G	chr4	374330	C	G	1353	PASS	4.6403e-4	amr	1.47e-4	0	0	4.6403e-4
chr4-000374469-T-C	chr4	374469	T	C	679181	PASS	0.19104	nfe	0.127493	0	0	0.19104
chr4-000382582-T-A	chr4	382582	T	A	49	PASS	0	none	9e-6	0	0	9e-6
chr4-000382590-G-A	chr4	382590	G	A	144792	PASS	0.17768	sas	0.07831100000000002	0	0	0.17768
chr4-000382864-C-T	chr4	382864	C	T	2478526	PASS	0.53484	afr	0.365191	23	72	0.53484
chr4-000382931-TTATTG-GTATTG	chr4	382931	TTATTG	GTATTG	1490	VQSRTrancheINDEL99.50to99.90	0	none	0	0	130	1e-6
chr4-000382931-TTATTG-T	chr4	382931	TTATTG	T	1490	VQSRTrancheINDEL99.50to99.90	3.1515e-4	nfe	1.27e-4	1	130	3.1515e-4
chr4-000383099-C-A	chr4	383099	C	A	7399599	PASS	0.55885	afr	0.4090289999999995	47	134	0.55885
chr4-000383394-C-T	chr4	383394	C	T	925989	PASS	0.33618	afr	0.13201200000000002	17	132	0.33618
chr4-000383470-G-T	chr4	383470	G	T	10641	PASS	0.0024874	mid	0.002064	2	104	0.0024874
chr4-000383638-G-*	chr4	383638	G	*	307309	PASS	0	none	0	0	0	1e-6
chr4-000383638-G-A	chr4	383638	G	A	307309	PASS	0.26748	nfe	0.146982	0	0	0.26748
chr4-000383672-G-A	chr4	383672	G	A	27919	PASS	0.012091	nfe	0.01150699999999998	0	0	0.012091
chr4-000386193-C-T	chr4	386193	C	T	184039	PASS	0.044736	mid	0.02678200000000001	4	76	0.044736
chr4-000386385-G-A	chr4	386385	G	A	73376	PASS	0.023634	sas	0.01137999999999999	2	98	0.023634
chr4-000386385-G-T	chr4	386385	G	T	73376	PASS	0	none	0	0	98	1e-6
chr4-000393663-G-A	chr4	393663	G	A	22762	PASS	0.0089024	nfe	0.005068	0	30	0.0089024
chr4-000393663-G-T	chr4	393663	G	T	22762	PASS	0	none	0	0	30	1e-6
chr4-000393790-CTCTTT-C	chr4	393790	CTCTTT	C	550722.97	PASS	0.21821	nfe	0.10430100000000002	0	0	0.21821
chr4-000425422-CATTTTT-AATTTTT	chr4	425422	CATTTTT	AATTTTT	55120	PASS	0	none	0	0	0	1e-6
chr4-000425422-CATTTTT-C	chr4	425422	CATTTTT	C	55120	PASS	0.030931	nfe	0.01482599999999998	0	0	0.030931
chr4-000425776-C-T	chr4	425776	C	T	6900643	PASS	0.52052	afr	0.3861869999999998	44	134	0.52052
chr4-000425792-A-G	chr4	425792	A	G	613	PASS	9.23e-6	nfe	0	1	134	9.23e-6
chr4-000425850-T-C	chr4	425850	T	C	3408779	PASS	0.31609	afr	0.119514	15	134	0.31609
chr4-000426166-G-A	chr4	426166	G	A	361630	PASS	0.0020292	sas	1.27e-4	0	134	0.0020292
chr4-000426166-G-T	chr4	426166	G	T	361630	PASS	0.021811	nfe	0.01246499999999998	1	134	0.021811
chr4-000426467-G-T	chr4	426467	G	T	13535	PASS	4.8965e-4	nfe	1.47e-4	1	134	4.8965e-4
chr4-000426600-C-G	chr4	426600	C	G	2769087	PASS	0.12104	afr	0.047533	6	134	0.12104
chr4-000426875-G-T	chr4	426875	G	T	8970903	PASS	0.31478	afr	0.11247200000000002	14	134	0.31478
chr4-000426899-C-T	chr4	426899	C	T	28756021	PASS	0.52753	afr	0.38575399999999976	44	134	0.52753
chr4-000426904-A-G	chr4	426904	A	G	383489	PASS	0.01103	nfe	0.005236	2	134	0.01103
chr4-000427075-G-A	chr4	427075	G	A	24941	PASS	6.2762e-4	mid	4.730000000000004e-4	1	134	6.2762e-4
chr4-000427111-C-T	chr4	427111	C	T	17409	PASS	0.0055164	afr	3.160000000000005e-4	1	134	0.0055164
chr4-000427297-C-T	chr4	427297	C	T	11513981	PASS	0.53478	afr	0.3851589999999998	44	134	0.53478
chr4-000427832-A-G	chr4	427832	A	G	4556436	PASS	0.27507	mid	0.25607299999999966	30	134	0.27507
chr4-000427842-G-A	chr4	427842	G	A	397430	PASS	0.024668	sas	0.01693400000000002	2	134	0.024668
chr4-000427985-ATTT-A	chr4	427985	ATTT	A	3092276.97	PASS	2.6022e-4	nfe	2.2000000000000003e-5	0	134	2.6022e-4
chr4-000427985-ATTT-AT	chr4	427985	ATTT	AT	3092276.97	PASS	0	none	5.2999999999999994e-5	0	134	5.2999999999999994e-5
chr4-000427985-ATTT-ATT	chr4	427985	ATTT	ATT	3092276.97	PASS	0	none	0.3604569999999999	44	134	0.3604569999999999
chr4-000427985-ATTT-ATTTT	chr4	427985	ATTT	ATTTT	3092276.97	PASS	0	none	1.27e-4	0	134	1.27e-4
chr4-000435931-T-C	chr4	435931	T	C	8481144	PASS	0.51631	afr	0.38548399999999977	44	134	0.51631
chr4-000437307-G-A	chr4	437307	G	A	333898	PASS	0.047775	nfe	0.028776	2	120	0.047775
chr4-000437349-CAA-C	chr4	437349	CAA	C	465082.97	ExcessHet	4.525e-5	nfe	0.00174199999999999	0	102	0.00174199999999999
chr4-000437349-CAA-CA	chr4	437349	CAA	CA	465082.97	ExcessHet	0	none	0.118229	5	102	0.118229
chr4-000437349-CAA-CAAA	chr4	437349	CAA	CAAA	465082.97	ExcessHet	0	none	0.171711	14	102	0.171711
chr4-000437349-CAA-CAAAA	chr4	437349	CAA	CAAAA	465082.97	ExcessHet	0	none	0.004106	1	102	0.004106
chr4-000437349-CAA-CAAAAA	chr4	437349	CAA	CAAAAA	465082.97	ExcessHet	0	none	5.2999999999999994e-5	0	102	5.2999999999999994e-5
chr4-000438519-T-C	chr4	438519	T	C	62422	PASS	0.005469	nfe	0.005133	1	134	0.005469
chr4-000441047-C-A	chr4	441047	C	A	257	PASS	0	none	1.47e-4	0	0	1.47e-4
chr4-000441178-ATTC-A	chr4	441178	ATTC	A	101206.97	PASS	0.077266	nfe	0.02804800000000001	0	0	0.077266
chr4-000441447-A-C	chr4	441447	A	C	1443	PASS	2.6655e-4	nfe	1.6699999999999994e-4	1	120	2.6655e-4
chr4-000441685-G-A	chr4	441685	G	A	386565	PASS	0.016974	mid	0.01361899999999999	2	134	0.016974
chr4-000441685-G-C	chr4	441685	G	C	386565	PASS	0	none	0	0	134	1e-6
chr4-000442278-C-A	chr4	442278	C	A	3401609	PASS	0.081454	nfe	0.05247300000000002	13	134	0.081454
chr4-000442278-C-T	chr4	442278	C	T	3401609	PASS	1.2476e-4	sas	0	0	134	1.2476e-4
chr4-000442507-T-C	chr4	442507	T	C	420941	PASS	0.0098895	nfe	0.005725	2	134	0.0098895
chr4-000443080-G-A	chr4	443080	G	A	2793	VQSRTrancheSNP99.80to99.90	3e-7	nfe	0	1	134	1e-6
chr4-000443432-G-A	chr4	443432	G	A	2496352	PASS	0.058097	mid	0.03724200000000002	6	134	0.058097
chr4-000444042-C-T	chr4	444042	C	T	7443442	PASS	0.29292	afr	0.10822700000000005	14	134	0.29292
chr4-000444278-C-A	chr4	444278	C	A	2335210	PASS	0	none	0	0	134	1e-6
chr4-000444278-C-T	chr4	444278	C	T	2335210	PASS	0.1676	afr	0.05103100000000001	6	134	0.1676
chr4-000444516-C-T	chr4	444516	C	T	2181	PASS	1.1325e-4	nfe	2.2000000000000003e-5	1	134	1.1325e-4
chr4-000474024-C-CA	chr4	474024	C	CA	254900.97	PASS	0.017546	nfe	0.00875599999999999	1	134	0.017546
chr4-000474107-G-C	chr4	474107	G	C	708404	PASS	0.17825	afr	0.04869700000000001	6	126	0.17825
chr4-000474151-G-A	chr4	474151	G	A	507377	PASS	0.1292	afr	0.04410300000000002	6	122	0.1292
chr4-000498959-C-G	chr4	498959	C	G	161927	PASS	0.070153	afr	0.03119800000000001	0	2	0.070153
chr4-000498959-C-T	chr4	498959	C	T	161927	PASS	0	none	0	0	2	1e-6
chr4-000499142-G-A	chr4	499142	G	A	502186	PASS	0.080046	afr	0.03860000000000002	5	134	0.080046
chr4-000499178-C-T	chr4	499178	C	T	79134	PASS	0.072624	amr	0.005596	2	134	0.072624
chr4-000499493-C-T	chr4	499493	C	T	1059	PASS	0	none	0	1	134	1e-6
chr4-000499567-C-G	chr4	499567	C	G	895	PASS	2.79e-6	nfe	0	0	134	2.79e-6
chr4-000499567-C-T	chr4	499567	C	T	895	PASS	6.13e-6	nfe	0	1	134	6.13e-6
chr4-000505632-CAAAAA-*	chr4	505632	CAAAAA	*	3318498	ExcessHet	0	none	0	0	124	1e-6
chr4-000505632-CAAAAA-AAAAAA	chr4	505632	CAAAAA	AAAAAA	3318498	ExcessHet	0	none	0	0	124	1e-6
chr4-000505632-CAAAAA-C	chr4	505632	CAAAAA	C	3318498	ExcessHet	1.57e-5	amr	9e-6	0	124	1.57e-5
chr4-000505632-CAAAAA-CA	chr4	505632	CAAAAA	CA	3318498	ExcessHet	0	none	8.69e-4	0	124	8.69e-4
chr4-000505632-CAAAAA-CAA	chr4	505632	CAAAAA	CAA	3318498	ExcessHet	0	none	0.007714	2	124	0.007714
chr4-000505632-CAAAAA-CAAA	chr4	505632	CAAAAA	CAAA	3318498	ExcessHet	0	none	0.04295900000000001	3	124	0.04295900000000001
chr4-000505632-CAAAAA-CAAAA	chr4	505632	CAAAAA	CAAAA	3318498	ExcessHet	0	none	0.228652	37	124	0.228652
chr4-000505632-CAAAAA-CAAAAAA	chr4	505632	CAAAAA	CAAAAAA	3318498	ExcessHet	0	none	0.06676400000000002	7	124	0.06676400000000002
chr4-000505632-CAAAAA-CAAAAAAA	chr4	505632	CAAAAA	CAAAAAAA	3318498	ExcessHet	0	none	0.092734	7	124	0.092734
chr4-000505632-CAAAAA-CAAAAAAAA	chr4	505632	CAAAAA	CAAAAAAAA	3318498	ExcessHet	0	none	0.05462300000000002	8	124	0.05462300000000002
chr4-000505632-CAAAAA-CAAAAAAAAA	chr4	505632	CAAAAA	CAAAAAAAAA	3318498	ExcessHet	0	none	0.012121	2	124	0.012121
chr4-000505632-CAAAAA-CAAAAAAAAAA	chr4	505632	CAAAAA	CAAAAAAAAAA	3318498	ExcessHet	0	none	0.001965	1	124	0.001965
chr4-000505632-CAAAAA-CAAAAAAAAAAA	chr4	505632	CAAAAA	CAAAAAAAAAAA	3318498	ExcessHet	0	none	2.2999999999999995e-4	1	124	2.2999999999999995e-4
chr4-000505632-CAAAAA-CAAAAAAAAAAAA	chr4	505632	CAAAAA	CAAAAAAAAAAAA	3318498	ExcessHet	0	none	3.6999999999999985e-5	0	124	3.6999999999999985e-5
chr4-000505632-CAAAAA-CAAAAAAAAAAAAA	chr4	505632	CAAAAA	CAAAAAAAAAAAAA	3318498	ExcessHet	0	none	0	0	124	1e-6
chr4-000505632-CAAAAA-CGAAAAAA	chr4	505632	CAAAAA	CGAAAAAA	3318498	ExcessHet	0	none	9e-6	0	124	9e-6
chr4-000505632-CAAAAA-CGAAAAAAA	chr4	505632	CAAAAA	CGAAAAAAA	3318498	ExcessHet	0	none	2.2000000000000003e-5	0	124	2.2000000000000003e-5
chr4-000505648-AAT-*	chr4	505648	AAT	*	3593	PASS	0	none	5.640000000000005e-4	0	134	5.640000000000005e-4
chr4-000505648-AAT-A	chr4	505648	AAT	A	3593	PASS	3.264e-4	sas	0.00189099999999999	1	134	0.00189099999999999
chr4-000505648-AAT-CAT	chr4	505648	AAT	CAT	3593	PASS	0	none	0	0	134	1e-6
chr4-000505649-ATC-*	chr4	505649	ATC	*	7948	PASS	0	none	0.00259	1	134	0.00259
chr4-000505649-ATC-A	chr4	505649	ATC	A	7948	PASS	0.0011493	nfe	6.340000000000003e-4	0	134	0.0011493
chr4-000505649-ATC-AAAAAACTC	chr4	505649	ATC	AAAAAACTC	7948	PASS	0	none	0	0	134	1e-6
chr4-000505649-ATC-AAAACTC	chr4	505649	ATC	AAAACTC	7948	PASS	0	none	0	0	134	1e-6
chr4-000505649-ATC-AC	chr4	505649	ATC	AC	7948	PASS	0	none	0.004416	0	134	0.004416
chr4-000505649-ATC-TTC	chr4	505649	ATC	TTC	7948	PASS	0	none	0	0	134	1e-6
chr4-000505650-T-*	chr4	505650	T	*	3204463	PASS	0	none	0.003829	1	132	0.003829
chr4-000505650-T-A	chr4	505650	T	A	3204463	PASS	0.2217	sas	0.195078	24	132	0.2217
chr4-000505650-T-C	chr4	505650	T	C	3204463	PASS	0	none	0	0	132	1e-6
chr4-000506842-A-G	chr4	506842	A	G	12302613	PASS	0.98009	eas	0.6357890000000004	0	0	0.98009
chr4-000507656-AT-A	chr4	507656	AT	A	156139.97	PASS	0.01688	nfe	0.00883399999999999	1	134	0.01688
chr4-000507684-C-A	chr4	507684	C	A	3748036	PASS	0.29435	nfe	0.2583399999999998	32	134	0.29435
chr4-000509122-T-C	chr4	509122	T	C	1498426	PASS	0.491	afr	0.16079100000000002	18	134	0.491
chr4-000515870-C-T	chr4	515870	C	T	156	PASS	4.78e-5	nfe	0	1	134	4.78e-5
chr4-000515920-A-G	chr4	515920	A	G	51835	PASS	0.0025988	nfe	0.00144799999999999	1	134	0.0025988
chr4-000516061-T-C	chr4	516061	T	C	1323722	PASS	0.02847	nfe	0.02563100000000001	4	134	0.02847
chr4-000516193-A-G	chr4	516193	A	G	48469	PASS	0.0030609	nfe	0.00125299999999999	2	134	0.0030609
chr4-000521195-G-A	chr4	521195	G	A	60720	PASS	0.0030935	nfe	0.00127799999999999	2	134	0.0030935
chr4-000521223-G-GC	chr4	521223	G	GC	1480.97	VQSRTrancheINDEL95.00to96.00	2.711e-5	nfe	0	1	134	2.711e-5
chr4-000521365-A-G	chr4	521365	A	G	1454	PASS	8.553e-5	nfe	0	1	134	8.553e-5
chr4-000521407-G-A	chr4	521407	G	A	206079	PASS	0.036401	sas	0.00938099999999999	3	134	0.036401
chr4-000521700-G-A	chr4	521700	G	A	8135608	PASS	0.33235	afr	0.133714	21	134	0.33235
chr4-000522055-C-A	chr4	522055	C	A	5095231	PASS	0.27882	afr	0.124112	20	134	0.27882
chr4-000522125-T-C	chr4	522125	T	C	115412	PASS	0.0064585	nfe	0.003677	2	134	0.0064585
chr4-000522252-C-A	chr4	522252	C	A	203234	PASS	0.025141	sas	0.01532799999999999	5	134	0.025141
chr4-000522252-C-T	chr4	522252	C	T	203234	PASS	4.524e-5	amr	2.2000000000000003e-5	0	134	4.524e-5
chr4-000522512-G-A	chr4	522512	G	A	20717	PASS	0.0097807	nfe	0.004604	0	0	0.0097807
chr4-000522593-C-T	chr4	522593	C	T	48095	PASS	0.026158	nfe	0.01388399999999999	0	0	0.026158
chr4-000522609-G-A	chr4	522609	G	A	148471	PASS	0.14545	eas	0.04850400000000001	0	0	0.14545
chr4-000522797-G-A	chr4	522797	G	A	60349	PASS	0.15771	nfe	0.02968800000000001	0	0	0.15771
chr4-000522797-G-C	chr4	522797	G	C	60349	PASS	0	none	0	0	0	1e-6
chr4-000522977-G-A	chr4	522977	G	A	48039	PASS	0.031822	nfe	0.023136	0	0	0.031822
chr4-000523409-G-A	chr4	523409	G	A	3044630	PASS	0.33383	afr	0.14278100000000002	24	134	0.33383
chr4-000523587-T-C	chr4	523587	T	C	6883748	PASS	0.34156	afr	0.144396	24	134	0.34156
chr4-000523672-T-*	chr4	523672	T	*	7794661	PASS	0	none	0	0	134	1e-6
chr4-000523672-T-C	chr4	523672	T	C	7794661	PASS	0.34154	afr	0.144342	24	134	0.34154
chr4-000523777-G-T	chr4	523777	G	T	1768	PASS	4.55e-6	nfe	0	1	134	4.55e-6
chr4-000523833-C-T	chr4	523833	C	T	5729627	PASS	0.34228	afr	0.144342	24	134	0.34228
chr4-000526879-A-G	chr4	526879	A	G	18708	PASS	0.0017323	nfe	5.870000000000004e-4	1	134	0.0017323
chr4-000527064-G-A	chr4	527064	G	A	4898021	PASS	0.24148	eas	0.130782	24	134	0.24148
chr4-000527263-C-T	chr4	527263	C	T	85159	PASS	0.0051932	nfe	0.0036	1	134	0.0051932
chr4-000527279-A-T	chr4	527279	A	T	23535152	PASS	0.99807	nfe	0.9724640000000002	134	134	0.99807
chr4-000527287-C-T	chr4	527287	C	T	2026	PASS	0.0023704	amr	2.2000000000000003e-5	1	134	0.0023704
chr4-000527293-C-T	chr4	527293	C	T	149291	PASS	0.017542	afr	0.006292	1	134	0.017542
chr4-000527524-T-C	chr4	527524	T	C	31487	PASS	0.0093856	nfe	0.006133	1	110	0.0093856
chr4-000530920-C-G	chr4	530920	C	G	1838599	PASS	0.40427	afr	0.14065500000000003	22	134	0.40427
chr4-000530920-C-T	chr4	530920	C	T	1838599	PASS	4.49e-6	nfe	0	0	134	4.49e-6
chr4-000530949-T-G	chr4	530949	T	G	1645730	PASS	0.35368	afr	0.135751	22	132	0.35368
chr4-000531093-G-A	chr4	531093	G	A	668159	PASS	0.33147	afr	0.119491	7	36	0.33147
chr4-000531115-A-G	chr4	531115	A	G	555433	PASS	0.32733	afr	0.122911	4	16	0.32733
chr4-000531240-G-GCAGACGGGGCCTCAGAGGGATCCAGCCTCACCCAGCCTCCCGGCAACCTCAGGAGAGCAGGC	chr4	531240	G	GCAGACGGGGCCTCAGAGGGATCCAGCCTCACCCAGCCTCCCGGCAACCTCAGGAGAGCAGGC	237583.97	VQSRTrancheINDEL99.00to99.50	0.16757	sas	0.031488	0	0	0.16757
chr4-000531240-G-GCAGACGGGGCCTCAGAGGGATCCAGCCTCATCCAGCCTCCCGGCAACCTCAGGAGAGCAGGC	chr4	531240	G	GCAGACGGGGCCTCAGAGGGATCCAGCCTCATCCAGCCTCCCGGCAACCTCAGGAGAGCAGGC	237583.97	VQSRTrancheINDEL99.00to99.50	0	none	6.780000000000002e-4	0	0	6.780000000000002e-4
chr4-000531240-G-GCAGACGGGGCCTCAGAGGGATCCAGCCTCGCCCAGCCTCCCGGCAACCTCAGGAGAGCAGGC	chr4	531240	G	GCAGACGGGGCCTCAGAGGGATCCAGCCTCGCCCAGCCTCCCGGCAACCTCAGGAGAGCAGGC	237583.97	VQSRTrancheINDEL99.00to99.50	0	none	0	0	0	1e-6
chr4-000531271-T-*	chr4	531271	T	*	65457	PASS	0	none	2.2000000000000003e-5	0	0	2.2000000000000003e-5
chr4-000531271-T-C	chr4	531271	T	C	65457	PASS	0.20474	eas	0.015639	0	0	0.20474
chr4-000533387-G-C	chr4	533387	G	C	265997	PASS	0.26256	afr	0.08418900000000001	0	0	0.26256
chr4-000533428-GC-AC	chr4	533428	GC	AC	69351	PASS	0	none	0.017739	0	0	0.017739
chr4-000533428-GC-G	chr4	533428	GC	G	69351	PASS	0	none	9e-6	0	0	9e-6
chr4-000533446-C-A	chr4	533446	C	A	77829	PASS	0	none	0	0	10	1e-6
chr4-000533446-C-T	chr4	533446	C	T	77829	PASS	0.02717	afr	0.020717	0	10	0.02717
chr4-000533532-T-A	chr4	533532	T	A	790	PASS	9.879e-5	nfe	2.2000000000000003e-5	1	112	9.879e-5
chr4-000533544-T-C	chr4	533544	T	C	1020306	PASS	0.30841	afr	0.128642	21	122	0.30841
chr4-000533630-T-C	chr4	533630	T	C	1490406	PASS	0.30828	afr	0.13444000000000003	22	134	0.30828
chr4-000533661-C-T	chr4	533661	C	T	93643	PASS	0.11829	amr	0.007172	2	134	0.11829
chr4-000533745-G-A	chr4	533745	G	A	2470484	PASS	0.31917	afr	0.14157	22	134	0.31917
chr4-000533745-G-GCTCACGCTAACATCGTA	chr4	533745	G	GCTCACGCTAACATCGTA	2470484	PASS	2.713e-5	afr	0	0	134	2.713e-5
chr4-000533888-T-C	chr4	533888	T	C	5182300	PASS	0.32419	afr	0.142162	22	134	0.32419
chr4-000539023-A-G	chr4	539023	A	G	1925615	PASS	0.31147	afr	0.13987500000000003	22	134	0.31147
chr4-000539212-T-C	chr4	539212	T	C	5292411	PASS	0.32488	afr	0.143615	22	134	0.32488
chr4-000539610-G-*	chr4	539610	G	*	1313518	PASS	0	none	0	0	124	1e-6
chr4-000539610-G-A	chr4	539610	G	A	1313518	PASS	0.54183	afr	0.156871	22	124	0.54183
chr4-000539857-G-*	chr4	539857	G	*	98134	PASS	0	none	0	0	0	1e-6
chr4-000539857-G-A	chr4	539857	G	A	98134	PASS	0.064424	nfe	0.033183	0	0	0.064424
chr4-000539858-A-*	chr4	539858	A	*	98555	PASS	0	none	0	0	0	1e-6
chr4-000539858-A-T	chr4	539858	A	T	98555	PASS	0.052118	nfe	0.03334200000000001	0	0	0.052118
chr4-000574549-C-A	chr4	574549	C	A	258903	PASS	0.34082	nfe	0.07281500000000002	0	2	0.34082
chr4-000574822-C-G	chr4	574822	C	G	16202	PASS	0.0060163	mid	3.820000000000003e-4	1	110	0.0060163
chr4-000574935-C-T	chr4	574935	C	T	5359	PASS	0.0015793	amr	7.099999999999998e-5	1	130	0.0015793
chr4-000575494-G-*	chr4	575494	G	*	7116	PASS	0	none	0.00154099999999999	0	0	0.00154099999999999
chr4-000575494-G-A	chr4	575494	G	A	7116	PASS	0.0028342	nfe	2.720000000000003e-4	0	0	0.0028342
chr4-000575505-CGCCGAGCCGGGGGCCGAGCCCGGG-*	chr4	575505	CGCCGAGCCGGGGGCCGAGCCCGGG	*	162434	VQSRTrancheINDEL95.00to96.00	0	none	0.00163899999999999	0	0	0.00163899999999999
chr4-000575505-CGCCGAGCCGGGGGCCGAGCCCGGG-C	chr4	575505	CGCCGAGCCGGGGGCCGAGCCCGGG	C	162434	VQSRTrancheINDEL95.00to96.00	0.030661	mid	0.002756	0	0	0.030661
chr4-000575505-CGCCGAGCCGGGGGCCGAGCCCGGG-CGCCGAGCCGGGGGCCGAGCCCGGGGCCGAGCCGGGGGCCGAGCCCGGG	chr4	575505	CGCCGAGCCGGGGGCCGAGCCCGGG	CGCCGAGCCGGGGGCCGAGCCCGGGGCCGAGCCGGGGGCCGAGCCCGGG	162434	VQSRTrancheINDEL95.00to96.00	0	none	0.004527	0	0	0.004527
chr4-000575505-CGCCGAGCCGGGGGCCGAGCCCGGG-CGCCGAGCCGGGGGCCGAGCCGGGGGCCGAGCCCGGG	chr4	575505	CGCCGAGCCGGGGGCCGAGCCCGGG	CGCCGAGCCGGGGGCCGAGCCGGGGGCCGAGCCCGGG	162434	VQSRTrancheINDEL95.00to96.00	0	none	2.2000000000000003e-5	0	0	2.2000000000000003e-5
chr4-000575505-CGCCGAGCCGGGGGCCGAGCCCGGG-GGCCGAGCCGGGGGCCGAGCCCGGG	chr4	575505	CGCCGAGCCGGGGGCCGAGCCCGGG	GGCCGAGCCGGGGGCCGAGCCCGGG	162434	VQSRTrancheINDEL95.00to96.00	0	none	7.950000000000004e-4	0	0	7.950000000000004e-4
chr4-000575611-C-A	chr4	575611	C	A	120	VQSRTrancheSNP99.70to99.80	0	none	0	0	18	1e-6
chr4-000575611-C-T	chr4	575611	C	T	120	VQSRTrancheSNP99.70to99.80	0	none	5.2999999999999994e-5	0	18	5.2999999999999994e-5
chr4-000575681-A-G	chr4	575681	A	G	60	PASS	0	none	9e-6	0	20	9e-6
chr4-000575681-A-T	chr4	575681	A	T	60	PASS	0	none	0	0	20	1e-6
chr4-000575921-C-*	chr4	575921	C	*	95	PASS	0	none	2.2000000000000003e-5	0	14	2.2000000000000003e-5
chr4-000575921-C-T	chr4	575921	C	T	95	PASS	0	none	6.999999999999998e-5	0	14	6.999999999999998e-5
chr4-000575994-G-A	chr4	575994	G	A	109	PASS	0	none	5.2999999999999994e-5	0	10	5.2999999999999994e-5
chr4-000625528-G-C	chr4	625528	G	C	709	PASS	3.122e-5	nfe	0	1	134	3.122e-5
chr4-000625896-C-T	chr4	625896	C	T	43608	PASS	0.014603	afr	4.270000000000005e-4	1	134	0.014603
chr4-000634823-C-T	chr4	634823	C	T	163020	PASS	0.0074466	nfe	0.002791	1	134	0.0074466
chr4-000634880-T-*	chr4	634880	T	*	1050	PASS	0	none	0	0	134	1e-6
chr4-000634880-T-C	chr4	634880	T	C	1050	PASS	1.751e-5	nfe	0	1	134	1.751e-5
chr4-000634880-T-TGCCC	chr4	634880	T	TGCCC	1050	PASS	0	none	0	0	134	1e-6
chr4-000634884-C-*	chr4	634884	C	*	843912	PASS	0	none	0	0	126	1e-6
chr4-000634884-C-CGCCT	chr4	634884	C	CGCCT	843912	PASS	0	none	9e-6	0	126	9e-6
chr4-000634884-C-T	chr4	634884	C	T	843912	PASS	0.01905	nfe	0.01595600000000002	3	126	0.01905
chr4-000634904-C-*	chr4	634904	C	*	4845999	PASS	0	none	0	0	130	1e-6
chr4-000634904-C-A	chr4	634904	C	A	4845999	PASS	0	none	0	0	130	1e-6
chr4-000634904-C-T	chr4	634904	C	T	4845999	PASS	0.22851	eas	0.10993500000000002	19	130	0.22851
chr4-000634907-A-*	chr4	634907	A	*	329	VQSRTrancheSNP99.90to99.95	0	none	0	0	92	1e-6
chr4-000634907-A-G	chr4	634907	A	G	329	VQSRTrancheSNP99.90to99.95	2.3897e-4	eas	2.720000000000003e-4	0	92	2.720000000000003e-4
chr4-000634916-T-*	chr4	634916	T	*	8476	VQSRTrancheSNP99.70to99.80	0	none	0	0	82	1e-6
chr4-000634916-T-C	chr4	634916	T	C	8476	VQSRTrancheSNP99.70to99.80	3.9292e-4	eas	4.490000000000005e-4	1	82	4.490000000000005e-4
chr4-000634938-C-*	chr4	634938	C	*	69	VQSRTrancheSNP99.80to99.90	0	none	0	0	126	1e-6
chr4-000634938-C-T	chr4	634938	C	T	69	VQSRTrancheSNP99.80to99.90	1.72e-6	nfe	9e-6	1	126	9e-6
chr4-000634940-T-*	chr4	634940	T	*	448	VQSRTrancheSNP99.80to99.90	0	none	0	0	98	1e-6
chr4-000634940-T-C	chr4	634940	T	C	448	VQSRTrancheSNP99.80to99.90	4.273e-5	eas	1.0799999999999996e-4	1	98	1.0799999999999996e-4
chr4-000634948-CTGCTGCGTGTCTGCCTCCTTACCTGCCTGCCCGCGTGTTCTG-C	chr4	634948	CTGCTGCGTGTCTGCCTCCTTACCTGCCTGCCCGCGTGTTCTG	C	2659	VQSRTrancheINDEL99.50to99.90	9.035e-5	nfe	3.6999999999999985e-5	0	116	9.035e-5
chr4-000634948-CTGCTGCGTGTCTGCCTCCTTACCTGCCTGCCCGCGTGTTCTG-GTGCTGCGTGTCTGCCTCCTTACCTGCCTGCCCGCGTGTTCTG	chr4	634948	CTGCTGCGTGTCTGCCTCCTTACCTGCCTGCCCGCGTGTTCTG	GTGCTGCGTGTCTGCCTCCTTACCTGCCTGCCCGCGTGTTCTG	2659	VQSRTrancheINDEL99.50to99.90	0	none	1.88e-4	1	116	1.88e-4
chr4-000634980-CGCGTGTTCTGTGCTGCGTGTCTGCCTCCTTACCT-*	chr4	634980	CGCGTGTTCTGTGCTGCGTGTCTGCCTCCTTACCT	*	327563.97	VQSRTrancheINDEL99.50to99.90	0	none	5.2999999999999994e-5	0	128	5.2999999999999994e-5
chr4-000634980-CGCGTGTTCTGTGCTGCGTGTCTGCCTCCTTACCT-C	chr4	634980	CGCGTGTTCTGTGCTGCGTGTCTGCCTCCTTACCT	C	327563.97	VQSRTrancheINDEL99.50to99.90	0.018896	afr	0.01906700000000002	2	128	0.01906700000000002
chr4-000634980-CGCGTGTTCTGTGCTGCGTGTCTGCCTCCTTACCT-CGCCTGCCTGCGTGTTCTGTGCTGCGTGTCTGCCTCCTTACCT	chr4	634980	CGCGTGTTCTGTGCTGCGTGTCTGCCTCCTTACCT	CGCCTGCCTGCGTGTTCTGTGCTGCGTGTCTGCCTCCTTACCT	327563.97	VQSRTrancheINDEL99.50to99.90	0	none	0	0	128	1e-6
chr4-000634981-G-*	chr4	634981	G	*	1021	VQSRTrancheINDEL99.50to99.90	0	none	0.01920000000000001	2	130	0.01920000000000001
chr4-000634981-G-A	chr4	634981	G	A	1021	VQSRTrancheINDEL99.50to99.90	2.106e-5	nfe	0	0	130	2.106e-5
chr4-000634981-G-GCCTGCCCA	chr4	634981	G	GCCTGCCCA	1021	VQSRTrancheINDEL99.50to99.90	4.281e-5	eas	2.2000000000000003e-5	0	130	4.281e-5
chr4-000635822-G-A	chr4	635822	G	A	6172	PASS	1.2219e-4	nfe	5.2999999999999994e-5	1	134	1.2219e-4
chr4-000635913-T-C	chr4	635913	T	C	242199	PASS	0.0080536	nfe	0.004059	1	134	0.0080536
chr4-000635979-C-T	chr4	635979	C	T	125559	PASS	0.0044966	nfe	0.001966	2	134	0.0044966
chr4-000636040-G-C	chr4	636040	G	C	824267	PASS	0.042346	mid	0.019968	4	134	0.042346
chr4-000653458-C-CCCACA	chr4	653458	C	CCCACA	1345334	PASS	0	none	0	0	14	1e-6
chr4-000653458-C-G	chr4	653458	C	G	1345334	PASS	0.20341	afr	0.11173100000000002	0	14	0.20341
chr4-000653458-C-T	chr4	653458	C	T	1345334	PASS	0	none	0	0	14	1e-6
chr4-000653549-C-T	chr4	653549	C	T	9364	PASS	0.0014666	nfe	6.100000000000004e-4	1	116	0.0014666
chr4-000653714-G-C	chr4	653714	G	C	5275432	PASS	0.12947	afr	0.10846900000000002	16	134	0.12947
chr4-000653717-A-G	chr4	653717	A	G	6922762	PASS	0.32942	afr	0.154705	21	134	0.32942
chr4-000654142-G-*	chr4	654142	G	*	2764667	PASS	0	none	0	0	134	1e-6
chr4-000654142-G-A	chr4	654142	G	A	2764667	PASS	0.070045	afr	0.03947900000000001	9	134	0.070045
chr4-000654367-G-A	chr4	654367	G	A	12651	PASS	0.010344	eas	2.9400000000000004e-4	1	134	0.010344
chr4-000654367-G-T	chr4	654367	G	T	12651	PASS	0	none	0	0	134	1e-6
chr4-000654462-CGTGTGT-C	chr4	654462	CGTGTGT	C	645301	ExcessHet	3.21e-6	nfe	2.2000000000000003e-5	0	130	2.2000000000000003e-5
chr4-000654462-CGTGTGT-CGT	chr4	654462	CGTGTGT	CGT	645301	ExcessHet	0	none	0.002314	0	130	0.002314
chr4-000654462-CGTGTGT-CGTGT	chr4	654462	CGTGTGT	CGTGT	645301	ExcessHet	0	none	0.15910400000000002	17	130	0.15910400000000002
chr4-000654462-CGTGTGT-CGTGTGTGT	chr4	654462	CGTGTGT	CGTGTGTGT	645301	ExcessHet	0	none	0.004902	0	130	0.004902
chr4-000654462-CGTGTGT-CGTGTGTGTGT	chr4	654462	CGTGTGT	CGTGTGTGTGT	645301	ExcessHet	0	none	5.2999999999999994e-5	0	130	5.2999999999999994e-5
chr4-000654462-CGTGTGT-CGTGTGTGTGTGT	chr4	654462	CGTGTGT	CGTGTGTGTGTGT	645301	ExcessHet	0	none	2.2000000000000003e-5	0	130	2.2000000000000003e-5
chr4-000654462-CGTGTGT-TGTGTGT	chr4	654462	CGTGTGT	TGTGTGT	645301	ExcessHet	0	none	1.0799999999999996e-4	0	130	1.0799999999999996e-4
chr4-000654466-T-*	chr4	654466	T	*	54	PASS	0	none	0.002389	0	120	0.002389
chr4-000654466-T-C	chr4	654466	T	C	54	PASS	1.38e-6	nfe	9e-6	0	120	9e-6
chr4-000654480-T-A	chr4	654480	T	A	2167	PASS	3.4234e-4	eas	9.160000000000004e-4	1	112	9.160000000000004e-4
chr4-000654643-G-A	chr4	654643	G	A	1057	PASS	5.7694e-4	afr	2.2000000000000003e-5	1	134	5.7694e-4
chr4-000654649-G-A	chr4	654649	G	A	265862	PASS	0.012589	nfe	0.00922399999999998	3	134	0.012589
chr4-000654753-CTGTG-C	chr4	654753	CTGTG	C	603412.97	ExcessHet	3.826e-5	nfe	1.6699999999999994e-4	0	128	1.6699999999999994e-4
chr4-000654753-CTGTG-CTG	chr4	654753	CTGTG	CTG	603412.97	ExcessHet	0	none	0.153738	10	128	0.153738
chr4-000654753-CTGTG-CTGTGTG	chr4	654753	CTGTG	CTGTGTG	603412.97	ExcessHet	0	none	7.500000000000004e-4	0	128	7.500000000000004e-4
chr4-000654753-CTGTG-CTGTGTGTGTG	chr4	654753	CTGTG	CTGTGTGTGTG	603412.97	ExcessHet	0	none	9e-6	0	128	9e-6
chr4-000654854-G-A	chr4	654854	G	A	67449637	PASS	0.9984	nfe	0.9912440000000003	134	134	0.9984
chr4-000654862-C-T	chr4	654862	C	T	16447	PASS	4.063e-4	afr	2.09e-4	1	134	4.063e-4
chr4-000654920-G-A	chr4	654920	G	A	6125987	PASS	2.085e-5	eas	0	0	134	2.085e-5
chr4-000654920-G-C	chr4	654920	G	C	6125987	PASS	0.27607	afr	0.13592	16	134	0.27607
chr4-000655107-G-A	chr4	655107	G	A	106376	PASS	0.0074213	mid	0.00462	1	128	0.0074213
chr4-000655808-G-*	chr4	655808	G	*	986910	PASS	0	none	3.6000000000000035e-4	0	134	3.6000000000000035e-4
chr4-000655808-G-C	chr4	655808	G	C	986910	PASS	0.16901	afr	0.027328	2	134	0.16901
chr4-000655808-G-GACCCCTGCACACACACGTGCAGCCTAGACCAGCCCCTCTC	chr4	655808	G	GACCCCTGCACACACACGTGCAGCCTAGACCAGCCCCTCTC	986910	PASS	0	none	0	0	134	1e-6
chr4-000655850-C-A	chr4	655850	C	A	9898903	PASS	0.23031	afr	0.158556	20	134	0.23031
chr4-000656087-C-*	chr4	656087	C	*	11081823	PASS	0	none	1.27e-4	0	134	1.27e-4
chr4-000656087-C-CTGCTTCTCCTTGTCTCTGCCAT	chr4	656087	C	CTGCTTCTCCTTGTCTCTGCCAT	11081823	PASS	0	none	0	0	134	1e-6
chr4-000656087-C-T	chr4	656087	C	T	11081823	PASS	0.32161	afr	0.17186	21	134	0.32161
chr4-000656093-G-*	chr4	656093	G	*	7064	PASS	0	none	0	0	134	1e-6
chr4-000656093-G-A	chr4	656093	G	A	7064	PASS	1.75e-5	sas	3.6999999999999985e-5	1	134	3.6999999999999985e-5
chr4-000656404-G-T	chr4	656404	G	T	1198198	PASS	0.27491	eas	0.03112300000000001	4	132	0.27491
chr4-000657050-G-A	chr4	657050	G	A	38175	PASS	1.7432e-4	nfe	3.160000000000005e-4	1	134	3.160000000000005e-4
chr4-000657233-C-T	chr4	657233	C	T	546875	PASS	0.016057	nfe	0.01052899999999999	3	134	0.016057
chr4-000657302-G-A	chr4	657302	G	A	5074	PASS	9.34e-6	nfe	2.2000000000000003e-5	1	134	2.2000000000000003e-5
chr4-000657389-C-T	chr4	657389	C	T	32690	PASS	0.0012534	sas	3.820000000000003e-4	1	134	0.0012534
chr4-000657494-GGTGCGGCGGGGCAGGACGTCCAGGGGTCACCCAGGGGTCACGGCT-G	chr4	657494	GGTGCGGCGGGGCAGGACGTCCAGGGGTCACCCAGGGGTCACGGCT	G	2499722.97	VQSRTrancheINDEL99.00to99.50	0.054354	nfe	0.03777500000000001	8	134	0.054354
chr4-000657498-C-*	chr4	657498	C	*	6272	PASS	0	none	0.03777500000000001	8	134	0.03777500000000001
chr4-000657498-C-T	chr4	657498	C	T	6272	PASS	0.0012135	nfe	2.2000000000000003e-5	0	134	0.0012135
chr4-000657499-G-*	chr4	657499	G	*	122993	PASS	0	none	0.03777500000000001	8	134	0.03777500000000001
chr4-000657499-G-A	chr4	657499	G	A	122993	PASS	0.0062357	sas	0.00159499999999999	0	134	0.0062357
chr4-000657500-G-*	chr4	657500	G	*	935.97	VQSRTrancheINDEL99.50to99.90	0	none	0.03772600000000001	8	134	0.03772600000000001
chr4-000657500-G-GT	chr4	657500	G	GT	935.97	VQSRTrancheINDEL99.50to99.90	6.0849e-4	eas	0	0	134	6.0849e-4
chr4-000657501-CGGGGCAGGACGTCCAGGGGTCACCCAGGGGTCACGGCTGTGTGGCA-*	chr4	657501	CGGGGCAGGACGTCCAGGGGTCACCCAGGGGTCACGGCTGTGTGGCA	*	1398	VQSRTrancheINDEL95.00to96.00	0	none	0.03772600000000001	8	134	0.03772600000000001
chr4-000657501-CGGGGCAGGACGTCCAGGGGTCACCCAGGGGTCACGGCTGTGTGGCA-C	chr4	657501	CGGGGCAGGACGTCCAGGGGTCACCCAGGGGTCACGGCTGTGTGGCA	C	1398	VQSRTrancheINDEL95.00to96.00	7.664e-5	amr	0	0	134	7.664e-5
chr4-000657501-CGGGGCAGGACGTCCAGGGGTCACCCAGGGGTCACGGCTGTGTGGCA-CAGGGGCAGGACGTCCAGGGGTCACCCAGGGGTCACGGCTGTGTGGCA	chr4	657501	CGGGGCAGGACGTCCAGGGGTCACCCAGGGGTCACGGCTGTGTGGCA	CAGGGGCAGGACGTCCAGGGGTCACCCAGGGGTCACGGCTGTGTGGCA	1398	VQSRTrancheINDEL95.00to96.00	0	none	9e-6	0	134	9e-6
chr4-000657501-CGGGGCAGGACGTCCAGGGGTCACCCAGGGGTCACGGCTGTGTGGCA-GGGGGCAGGACGTCCAGGGGTCACCCAGGGGTCACGGCTGTGTGGCA	chr4	657501	CGGGGCAGGACGTCCAGGGGTCACCCAGGGGTCACGGCTGTGTGGCA	GGGGGCAGGACGTCCAGGGGTCACCCAGGGGTCACGGCTGTGTGGCA	1398	VQSRTrancheINDEL95.00to96.00	0	none	0	0	134	1e-6
chr4-000657510-ACGTCCAGGGGTCACCCAGGGGTCACGGCTGTGTGGCAGGGGCAGGT-*	chr4	657510	ACGTCCAGGGGTCACCCAGGGGTCACGGCTGTGTGGCAGGGGCAGGT	*	4225	VQSRTrancheINDEL95.00to96.00	0	none	0.03775	8	132	0.03775
chr4-000657510-ACGTCCAGGGGTCACCCAGGGGTCACGGCTGTGTGGCAGGGGCAGGT-A	chr4	657510	ACGTCCAGGGGTCACCCAGGGGTCACGGCTGTGTGGCAGGGGCAGGT	A	4225	VQSRTrancheINDEL95.00to96.00	3.051e-5	sas	2.2000000000000003e-5	0	132	3.051e-5
chr4-000657510-ACGTCCAGGGGTCACCCAGGGGTCACGGCTGTGTGGCAGGGGCAGGT-TCGTCCAGGGGTCACCCAGGGGTCACGGCTGTGTGGCAGGGGCAGGT	chr4	657510	ACGTCCAGGGGTCACCCAGGGGTCACGGCTGTGTGGCAGGGGCAGGT	TCGTCCAGGGGTCACCCAGGGGTCACGGCTGTGTGGCAGGGGCAGGT	4225	VQSRTrancheINDEL95.00to96.00	0	none	8.9e-5	0	132	8.9e-5
chr4-000657511-C-*	chr4	657511	C	*	1962	PASS	0	none	0.03783200000000001	8	134	0.03783200000000001
chr4-000657511-C-T	chr4	657511	C	T	1962	PASS	1.0948e-4	amr	0	0	134	1.0948e-4
chr4-000657512-GTCCAGGGGTCACCCAGGGGTCACGGCTGTGTGGCAGGGGCAGGTCGTCCAGGGGTCACCCAGGGGTCTCGGCTGTGTGGTGGGGGCAGGTCA-*	chr4	657512	GTCCAGGGGTCACCCAGGGGTCACGGCTGTGTGGCAGGGGCAGGTCGTCCAGGGGTCACCCAGGGGTCTCGGCTGTGTGGTGGGGGCAGGTCA	*	7630	VQSRTrancheINDEL95.00to96.00	0	none	0.03783200000000001	8	134	0.03783200000000001
chr4-000657512-GTCCAGGGGTCACCCAGGGGTCACGGCTGTGTGGCAGGGGCAGGTCGTCCAGGGGTCACCCAGGGGTCTCGGCTGTGTGGTGGGGGCAGGTCA-ATCCAGGGGTCACCCAGGGGTCACGGCTGTGTGGCAGGGGCAGGTCGTCCAGGGGTCACCCAGGGGTCTCGGCTGTGTGGTGGGGGCAGGTCA	chr4	657512	GTCCAGGGGTCACCCAGGGGTCACGGCTGTGTGGCAGGGGCAGGTCGTCCAGGGGTCACCCAGGGGTCTCGGCTGTGTGGTGGGGGCAGGTCA	ATCCAGGGGTCACCCAGGGGTCACGGCTGTGTGGCAGGGGCAGGTCGTCCAGGGGTCACCCAGGGGTCTCGGCTGTGTGGTGGGGGCAGGTCA	7630	VQSRTrancheINDEL95.00to96.00	0	none	9e-6	0	134	9e-6
chr4-000657512-GTCCAGGGGTCACCCAGGGGTCACGGCTGTGTGGCAGGGGCAGGTCGTCCAGGGGTCACCCAGGGGTCTCGGCTGTGTGGTGGGGGCAGGTCA-CTCCAGGGGTCACCCAGGGGTCACGGCTGTGTGGCAGGGGCAGGTCGTCCAGGGGTCACCCAGGGGTCTCGGCTGTGTGGTGGGGGCAGGTCA	chr4	657512	GTCCAGGGGTCACCCAGGGGTCACGGCTGTGTGGCAGGGGCAGGTCGTCCAGGGGTCACCCAGGGGTCTCGGCTGTGTGGTGGGGGCAGGTCA	CTCCAGGGGTCACCCAGGGGTCACGGCTGTGTGGCAGGGGCAGGTCGTCCAGGGGTCACCCAGGGGTCTCGGCTGTGTGGTGGGGGCAGGTCA	7630	VQSRTrancheINDEL95.00to96.00	0	none	5.2999999999999994e-5	0	134	5.2999999999999994e-5
chr4-000657512-GTCCAGGGGTCACCCAGGGGTCACGGCTGTGTGGCAGGGGCAGGTCGTCCAGGGGTCACCCAGGGGTCTCGGCTGTGTGGTGGGGGCAGGTCA-G	chr4	657512	GTCCAGGGGTCACCCAGGGGTCACGGCTGTGTGGCAGGGGCAGGTCGTCCAGGGGTCACCCAGGGGTCTCGGCTGTGTGGTGGGGGCAGGTCA	G	7630	VQSRTrancheINDEL95.00to96.00	9.873e-5	afr	9e-6	0	134	9.873e-5
chr4-000657513-T-*	chr4	657513	T	*	577	PASS	0	none	0.037861	8	134	0.037861
chr4-000657513-T-C	chr4	657513	T	C	577	PASS	1.733e-5	nfe	0	0	134	1.733e-5
chr4-000657522-C-*	chr4	657522	C	*	1139	PASS	0	none	0.037861	8	134	0.037861
chr4-000657522-C-T	chr4	657522	C	T	1139	PASS	8.1e-7	nfe	9e-6	0	134	9e-6
chr4-000657534-ACGGCTGTGTGGCAGGGGCAGGTCGTCCAGGGGTCACCCAGGGGTCT-*	chr4	657534	ACGGCTGTGTGGCAGGGGCAGGTCGTCCAGGGGTCACCCAGGGGTCT	*	4747	VQSRTrancheINDEL95.00to96.00	0	none	0.037861	8	134	0.037861
chr4-000657534-ACGGCTGTGTGGCAGGGGCAGGTCGTCCAGGGGTCACCCAGGGGTCT-A	chr4	657534	ACGGCTGTGTGGCAGGGGCAGGTCGTCCAGGGGTCACCCAGGGGTCT	A	4747	VQSRTrancheINDEL95.00to96.00	5.0471e-4	afr	8.9e-5	0	134	5.0471e-4
chr4-000657534-ACGGCTGTGTGGCAGGGGCAGGTCGTCCAGGGGTCACCCAGGGGTCT-TCGGCTGTGTGGCAGGGGCAGGTCGTCCAGGGGTCACCCAGGGGTCT	chr4	657534	ACGGCTGTGTGGCAGGGGCAGGTCGTCCAGGGGTCACCCAGGGGTCT	TCGGCTGTGTGGCAGGGGCAGGTCGTCCAGGGGTCACCCAGGGGTCT	4747	VQSRTrancheINDEL95.00to96.00	0	none	9e-6	0	134	9e-6
chr4-000657535-C-*	chr4	657535	C	*	799	PASS	0	none	0.038039	8	126	0.038039
chr4-000657535-C-T	chr4	657535	C	T	799	PASS	7.82e-6	amr	2.9400000000000004e-4	0	126	2.9400000000000004e-4
chr4-000657536-G-*	chr4	657536	G	*	774	PASS	0	none	0.03804300000000001	8	130	0.03804300000000001
chr4-000657536-G-A	chr4	657536	G	A	774	PASS	5.0401e-4	eas	5.2999999999999994e-5	0	130	5.0401e-4
chr4-000657543-T-*	chr4	657543	T	*	3563	PASS	0	none	2.08e-4	0	72	2.08e-4
chr4-000657543-T-A	chr4	657543	T	A	3563	PASS	0	none	9e-6	0	72	9e-6
chr4-000657543-T-C	chr4	657543	T	C	3563	PASS	5.8068e-4	eas	0.00137299999999999	1	72	0.00137299999999999
chr4-000657546-CAGGGGCAGG-*	chr4	657546	CAGGGGCAGG	*	10477	VQSRTrancheINDEL95.00to96.00	0	none	2.09e-4	0	124	2.09e-4
chr4-000657546-CAGGGGCAGG-C	chr4	657546	CAGGGGCAGG	C	10477	VQSRTrancheINDEL95.00to96.00	0	none	0	0	124	1e-6
chr4-000657546-CAGGGGCAGG-TAGGGGCAGG	chr4	657546	CAGGGGCAGG	TAGGGGCAGG	10477	VQSRTrancheINDEL95.00to96.00	0	none	3.6000000000000035e-4	0	124	3.6000000000000035e-4
chr4-000657547-AGGGGCAGGTCGTCCAGGGGTCACCCAGGGGTCTCGGCTGTGTGGTGGGGGCAGGTCATCCAGGGGTCACCCAGGGGTCACGGCTGTGCGGTG-*	chr4	657547	AGGGGCAGGTCGTCCAGGGGTCACCCAGGGGTCTCGGCTGTGTGGTGGGGGCAGGTCATCCAGGGGTCACCCAGGGGTCACGGCTGTGCGGTG	*	12464	PASS	0	none	2.2999999999999995e-4	0	112	2.2999999999999995e-4
chr4-000657547-AGGGGCAGGTCGTCCAGGGGTCACCCAGGGGTCTCGGCTGTGTGGTGGGGGCAGGTCATCCAGGGGTCACCCAGGGGTCACGGCTGTGCGGTG-A	chr4	657547	AGGGGCAGGTCGTCCAGGGGTCACCCAGGGGTCTCGGCTGTGTGGTGGGGGCAGGTCATCCAGGGGTCACCCAGGGGTCACGGCTGTGCGGTG	A	12464	PASS	2.173e-5	eas	9e-6	0	112	2.173e-5
chr4-000657547-AGGGGCAGGTCGTCCAGGGGTCACCCAGGGGTCTCGGCTGTGTGGTGGGGGCAGGTCATCCAGGGGTCACCCAGGGGTCACGGCTGTGCGGTG-AGCAGGTCGTCCAGGGGTCACCCAGGGGTCTCGGCTGTGTGGTGGGGGCAGGTCATCCAGGGGTCACCCAGGGGTCACGGCTGTGCGGTG	chr4	657547	AGGGGCAGGTCGTCCAGGGGTCACCCAGGGGTCTCGGCTGTGTGGTGGGGGCAGGTCATCCAGGGGTCACCCAGGGGTCACGGCTGTGCGGTG	AGCAGGTCGTCCAGGGGTCACCCAGGGGTCTCGGCTGTGTGGTGGGGGCAGGTCATCCAGGGGTCACCCAGGGGTCACGGCTGTGCGGTG	12464	PASS	0	none	0	0	112	1e-6
chr4-000657547-AGGGGCAGGTCGTCCAGGGGTCACCCAGGGGTCTCGGCTGTGTGGTGGGGGCAGGTCATCCAGGGGTCACCCAGGGGTCACGGCTGTGCGGTG-GGGGGCAGGTCGTCCAGGGGTCACCCAGGGGTCTCGGCTGTGTGGTGGGGGCAGGTCATCCAGGGGTCACCCAGGGGTCACGGCTGTGCGGTG	chr4	657547	AGGGGCAGGTCGTCCAGGGGTCACCCAGGGGTCTCGGCTGTGTGGTGGGGGCAGGTCATCCAGGGGTCACCCAGGGGTCACGGCTGTGCGGTG	GGGGGCAGGTCGTCCAGGGGTCACCCAGGGGTCTCGGCTGTGTGGTGGGGGCAGGTCATCCAGGGGTCACCCAGGGGTCACGGCTGTGCGGTG	12464	PASS	0	none	6.330000000000003e-4	1	112	6.330000000000003e-4
chr4-000657547-AGGGGCAGGTCGTCCAGGGGTCACCCAGGGGTCTCGGCTGTGTGGTGGGGGCAGGTCATCCAGGGGTCACCCAGGGGTCACGGCTGTGCGGTG-TGGGGCAGGTCGTCCAGGGGTCACCCAGGGGTCTCGGCTGTGTGGTGGGGGCAGGTCATCCAGGGGTCACCCAGGGGTCACGGCTGTGCGGTG	chr4	657547	AGGGGCAGGTCGTCCAGGGGTCACCCAGGGGTCTCGGCTGTGTGGTGGGGGCAGGTCATCCAGGGGTCACCCAGGGGTCACGGCTGTGCGGTG	TGGGGCAGGTCGTCCAGGGGTCACCCAGGGGTCTCGGCTGTGTGGTGGGGGCAGGTCATCCAGGGGTCACCCAGGGGTCACGGCTGTGCGGTG	12464	PASS	0	none	0	0	112	1e-6
chr4-000657580-T-*	chr4	657580	T	*	3313793	PASS	0	none	2.08e-4	0	70	2.08e-4
chr4-000657580-T-A	chr4	657580	T	A	3313793	PASS	0.17444	afr	0.123145	17	70	0.17444
chr4-000657582-G-*	chr4	657582	G	*	48528	PASS	0	none	7.099999999999998e-5	0	116	7.099999999999998e-5
chr4-000657582-G-A	chr4	657582	G	A	48528	PASS	7.67e-5	sas	8.9e-5	1	116	8.9e-5
chr4-000657582-G-T	chr4	657582	G	T	48528	PASS	6.7214e-4	nfe	0.00134999999999999	0	116	0.00134999999999999
chr4-000657589-TGGTGGGGGCAGGTCATCCAGGGGTCACCCAGGGGTCACGGCTGTGC-*	chr4	657589	TGGTGGGGGCAGGTCATCCAGGGGTCACCCAGGGGTCACGGCTGTGC	*	326129	VQSRTrancheINDEL99.90to99.95	0	none	7.099999999999998e-5	0	84	7.099999999999998e-5
chr4-000657589-TGGTGGGGGCAGGTCATCCAGGGGTCACCCAGGGGTCACGGCTGTGC-CGGTGGGGGCAGGTCATCCAGGGGTCACCCAGGGGTCACGGCTGTGC	chr4	657589	TGGTGGGGGCAGGTCATCCAGGGGTCACCCAGGGGTCACGGCTGTGC	CGGTGGGGGCAGGTCATCCAGGGGTCACCCAGGGGTCACGGCTGTGC	326129	VQSRTrancheINDEL99.90to99.95	0	none	1.6699999999999994e-4	1	84	1.6699999999999994e-4
chr4-000657589-TGGTGGGGGCAGGTCATCCAGGGGTCACCCAGGGGTCACGGCTGTGC-T	chr4	657589	TGGTGGGGGCAGGTCATCCAGGGGTCACCCAGGGGTCACGGCTGTGC	T	326129	VQSRTrancheINDEL99.90to99.95	0.011702	nfe	0.022264	3	84	0.022264
chr4-000657589-TGGTGGGGGCAGGTCATCCAGGGGTCACCCAGGGGTCACGGCTGTGC-TGGCAGGTCATCCAGGGGTCACCCAGGGGTCACGGCTGTGC	chr4	657589	TGGTGGGGGCAGGTCATCCAGGGGTCACCCAGGGGTCACGGCTGTGC	TGGCAGGTCATCCAGGGGTCACCCAGGGGTCACGGCTGTGC	326129	VQSRTrancheINDEL99.90to99.95	0	none	0	0	84	1e-6
chr4-000657589-TGGTGGGGGCAGGTCATCCAGGGGTCACCCAGGGGTCACGGCTGTGC-TGGGGCAGGTCATCCAGGGGTCACCCAGGGGTCACGGCTGTGC	chr4	657589	TGGTGGGGGCAGGTCATCCAGGGGTCACCCAGGGGTCACGGCTGTGC	TGGGGCAGGTCATCCAGGGGTCACCCAGGGGTCACGGCTGTGC	326129	VQSRTrancheINDEL99.90to99.95	0	none	0	0	84	1e-6
chr4-000657589-TGGTGGGGGCAGGTCATCCAGGGGTCACCCAGGGGTCACGGCTGTGC-TGGTGGGGGCAGGTCATCCAGGGGTCACCCAGGGGTCACGGCTGTGCGGTGGGGGCAGGTCATCCAGGGGTCACCCAGGGGTCACGGCTGTGC	chr4	657589	TGGTGGGGGCAGGTCATCCAGGGGTCACCCAGGGGTCACGGCTGTGC	TGGTGGGGGCAGGTCATCCAGGGGTCACCCAGGGGTCACGGCTGTGCGGTGGGGGCAGGTCATCCAGGGGTCACCCAGGGGTCACGGCTGTGC	326129	VQSRTrancheINDEL99.90to99.95	0	none	9e-6	0	84	9e-6
chr4-000657592-T-*	chr4	657592	T	*	3574	PASS	0	none	0.02246900000000002	3	74	0.02246900000000002
chr4-000657592-T-A	chr4	657592	T	A	3574	PASS	0	none	0	0	74	1e-6
chr4-000657592-T-C	chr4	657592	T	C	3574	PASS	8.772e-5	afr	8.9e-5	1	74	8.9e-5
chr4-000657592-T-G	chr4	657592	T	G	3574	PASS	0	none	9e-6	0	74	9e-6
chr4-000657593-G-*	chr4	657593	G	*	831	VQSRTrancheSNP99.90to99.95	0	none	0.02249600000000002	3	118	0.02249600000000002
chr4-000657593-G-A	chr4	657593	G	A	831	VQSRTrancheSNP99.90to99.95	2.968e-5	afr	9e-6	0	118	2.968e-5
chr4-000657599-AGGTCATCCAGG-*	chr4	657599	AGGTCATCCAGG	*	1324.97	VQSRTrancheINDEL99.50to99.90	0	none	0.02238500000000002	3	66	0.02238500000000002
chr4-000657599-AGGTCATCCAGG-A	chr4	657599	AGGTCATCCAGG	A	1324.97	VQSRTrancheINDEL99.50to99.90	0	none	0	0	66	1e-6
chr4-000657604-ATCCAGGGGTCACCCAGGGGTCACGGCTGTGCGGTGGGGGCAGGTCG-*	chr4	657604	ATCCAGGGGTCACCCAGGGGTCACGGCTGTGCGGTGGGGGCAGGTCG	*	34082	VQSRTrancheINDEL95.00to96.00	0	none	0.02236200000000002	3	28	0.02236200000000002
chr4-000657604-ATCCAGGGGTCACCCAGGGGTCACGGCTGTGCGGTGGGGGCAGGTCG-A	chr4	657604	ATCCAGGGGTCACCCAGGGGTCACGGCTGTGCGGTGGGGGCAGGTCG	A	34082	VQSRTrancheINDEL95.00to96.00	0	none	0	0	28	1e-6
chr4-000657604-ATCCAGGGGTCACCCAGGGGTCACGGCTGTGCGGTGGGGGCAGGTCG-GTCCAGGGGTCACCCAGGGGTCACGGCTGTGCGGTGGGGGCAGGTCG	chr4	657604	ATCCAGGGGTCACCCAGGGGTCACGGCTGTGCGGTGGGGGCAGGTCG	GTCCAGGGGTCACCCAGGGGTCACGGCTGTGCGGTGGGGGCAGGTCG	34082	VQSRTrancheINDEL95.00to96.00	0	none	0.003413	3	28	0.003413
chr4-000657604-ATCCAGGGGTCACCCAGGGGTCACGGCTGTGCGGTGGGGGCAGGTCG-TTCCAGGGGTCACCCAGGGGTCACGGCTGTGCGGTGGGGGCAGGTCG	chr4	657604	ATCCAGGGGTCACCCAGGGGTCACGGCTGTGCGGTGGGGGCAGGTCG	TTCCAGGGGTCACCCAGGGGTCACGGCTGTGCGGTGGGGGCAGGTCG	34082	VQSRTrancheINDEL95.00to96.00	0	none	3.6999999999999985e-5	0	28	3.6999999999999985e-5
chr4-000657612-G-*	chr4	657612	G	*	482	PASS	0	none	0.02234400000000001	3	128	0.02234400000000001
chr4-000657612-G-C	chr4	657612	G	C	482	PASS	2.701e-5	nfe	3.6999999999999985e-5	0	128	3.6999999999999985e-5
chr4-000657616-C-*	chr4	657616	C	*	980	VQSRTrancheSNP99.95to100.00	0	none	0.02233000000000001	3	104	0.02233000000000001
chr4-000657616-C-A	chr4	657616	C	A	980	VQSRTrancheSNP99.95to100.00	2.6e-6	nfe	0	0	104	2.6e-6
chr4-000657617-C-*	chr4	657617	C	*	1708	VQSRTrancheSNP99.90to99.95	0	none	0.022335	3	112	0.022335
chr4-000657617-C-T	chr4	657617	C	T	1708	VQSRTrancheSNP99.90to99.95	0	none	3.6999999999999985e-5	0	112	3.6999999999999985e-5
chr4-000657626-A-*	chr4	657626	A	*	1312	PASS	0	none	0.02232300000000001	3	92	0.02232300000000001
chr4-000657626-A-T	chr4	657626	A	T	1312	PASS	1.049e-5	nfe	9e-6	0	92	1.049e-5
chr4-000657627-C-*	chr4	657627	C	*	1328	PASS	0	none	0.02233000000000001	3	104	0.02233000000000001
chr4-000657627-C-T	chr4	657627	C	T	1328	PASS	1.7239e-4	nfe	7.099999999999998e-5	0	104	1.7239e-4
chr4-000657628-G-*	chr4	657628	G	*	350	VQSRTrancheSNP99.70to99.80	0	none	0.02234000000000001	3	120	0.02234000000000001
chr4-000657628-G-A	chr4	657628	G	A	350	VQSRTrancheSNP99.70to99.80	5.5621e-4	eas	2.2000000000000003e-5	0	120	5.5621e-4
chr4-000657630-C-*	chr4	657630	C	*	1138	VQSRTrancheSNP99.90to99.95	0	none	0.02233300000000001	3	110	0.02233300000000001
chr4-000657630-C-T	chr4	657630	C	T	1138	VQSRTrancheSNP99.90to99.95	4.027e-5	nfe	9e-6	0	110	4.027e-5
chr4-000657635-C-*	chr4	657635	C	*	1584	PASS	0	none	0.02227200000000001	3	8	0.02227200000000001
chr4-000657635-C-G	chr4	657635	C	G	1584	PASS	2.4229e-4	eas	1.27e-4	0	8	2.4229e-4
chr4-000657635-C-T	chr4	657635	C	T	1584	PASS	6.381e-5	nfe	3.6999999999999985e-5	0	8	6.381e-5
chr4-000657638-T-*	chr4	657638	T	*	736	PASS	0	none	2.2000000000000003e-5	0	18	2.2000000000000003e-5
chr4-000657638-T-C	chr4	657638	T	C	736	PASS	3.546e-5	afr	1.0799999999999996e-4	0	18	1.0799999999999996e-4
chr4-000657638-T-G	chr4	657638	T	G	736	PASS	1.64e-6	nfe	0	0	18	1.64e-6
chr4-000659037-C-T	chr4	659037	C	T	2557313	PASS	0.053285	nfe	0.04494500000000001	9	134	0.053285
chr4-000659058-C-T	chr4	659058	C	T	1600434	PASS	0.030723	nfe	0.026214	4	134	0.030723
chr4-000661061-A-G	chr4	661061	A	G	189560	PASS	0.45916	nfe	0.046908	0	0	0.45916
chr4-000661913-A-G	chr4	661913	A	G	22773333	PASS	0.99673	nfe	0.9748290000000004	122	122	0.99673
chr4-000662092-C-G	chr4	662092	C	G	7719583	PASS	0.25388	afr	0.13847600000000002	18	134	0.25388
chr4-000662172-C-T	chr4	662172	C	T	6375	PASS	1.028e-5	nfe	2.2000000000000003e-5	1	134	2.2000000000000003e-5
chr4-000663047-G-T	chr4	663047	G	T	479714	PASS	0.013234	nfe	0.01144399999999998	1	134	0.013234
chr4-000663577-A-G	chr4	663577	A	G	2561960	PASS	0.24274	afr	0.13384100000000002	18	132	0.24274
chr4-000663883-C-CA	chr4	663883	C	CA	3115	PASS	0	none	0	0	134	1e-6
chr4-000663883-C-T	chr4	663883	C	T	3115	PASS	6.817e-5	nfe	2.2000000000000003e-5	1	134	6.817e-5
chr4-000664068-CT-C	chr4	664068	CT	C	1544478.97	PASS	0.14694	afr	0.03702700000000002	4	132	0.14694
chr4-000664300-G-A	chr4	664300	G	A	4166198	PASS	0.26227	afr	0.138334	17	132	0.26227
chr4-000665355-A-T	chr4	665355	A	T	1631805	PASS	0.027413	nfe	0.02494200000000002	4	134	0.027413
chr4-000665373-AG-A	chr4	665373	AG	A	598.97	PASS	1.03e-6	nfe	0	1	134	1.03e-6
chr4-000666636-C-T	chr4	666636	C	T	100637	PASS	0.0035077	nfe	0.00186699999999999	3	134	0.0035077
chr4-000668142-C-T	chr4	668142	C	T	2872159	PASS	0.32549	afr	0.169059	22	134	0.32549
chr4-000670068-C-T	chr4	670068	C	T	341150	PASS	0.015709	nfe	0.00990199999999998	1	134	0.015709
chr4-000670119-A-G	chr4	670119	A	G	25127658	PASS	0.65739	nfe	0.6146380000000001	89	134	0.65739
chr4-000670127-C-A	chr4	670127	C	A	1253071	PASS	0.059162	afr	0.03091200000000001	4	134	0.059162
chr4-000670239-ATTTTTTT-*	chr4	670239	ATTTTTTT	*	1965110	ExcessHet	0	none	9e-6	0	58	9e-6
chr4-000670239-ATTTTTTT-A	chr4	670239	ATTTTTTT	A	1965110	ExcessHet	9.092e-5	afr	0	0	58	9.092e-5
chr4-000670239-ATTTTTTT-AT	chr4	670239	ATTTTTTT	AT	1965110	ExcessHet	0	none	5.2999999999999994e-5	0	58	5.2999999999999994e-5
chr4-000670239-ATTTTTTT-ATT	chr4	670239	ATTTTTTT	ATT	1965110	ExcessHet	0	none	4.04e-4	0	58	4.04e-4
chr4-000670239-ATTTTTTT-ATTT	chr4	670239	ATTTTTTT	ATTT	1965110	ExcessHet	0	none	0.002235	1	58	0.002235
chr4-000670239-ATTTTTTT-ATTTT	chr4	670239	ATTTTTTT	ATTTT	1965110	ExcessHet	0	none	0.00985599999999998	2	58	0.00985599999999998
chr4-000670239-ATTTTTTT-ATTTTT	chr4	670239	ATTTTTTT	ATTTTT	1965110	ExcessHet	0	none	0.045518	2	58	0.045518
chr4-000670239-ATTTTTTT-ATTTTTT	chr4	670239	ATTTTTTT	ATTTTTT	1965110	ExcessHet	0	none	0.188822	12	58	0.188822
chr4-000670239-ATTTTTTT-ATTTTTTTT	chr4	670239	ATTTTTTT	ATTTTTTTT	1965110	ExcessHet	0	none	0.217072	10	58	0.217072
chr4-000670239-ATTTTTTT-ATTTTTTTTT	chr4	670239	ATTTTTTT	ATTTTTTTTT	1965110	ExcessHet	0	none	0.04200400000000001	2	58	0.04200400000000001
chr4-000670239-ATTTTTTT-ATTTTTTTTTT	chr4	670239	ATTTTTTT	ATTTTTTTTTT	1965110	ExcessHet	0	none	0.00502	0	58	0.00502
chr4-000670239-ATTTTTTT-ATTTTTTTTTTT	chr4	670239	ATTTTTTT	ATTTTTTTTTTT	1965110	ExcessHet	0	none	5.860000000000005e-4	0	58	5.860000000000005e-4
chr4-000670239-ATTTTTTT-ATTTTTTTTTTTT	chr4	670239	ATTTTTTT	ATTTTTTTTTTTT	1965110	ExcessHet	0	none	5.2999999999999994e-5	0	58	5.2999999999999994e-5
chr4-000670239-ATTTTTTT-ATTTTTTTTTTTTT	chr4	670239	ATTTTTTT	ATTTTTTTTTTTTT	1965110	ExcessHet	0	none	9e-6	0	58	9e-6
chr4-000670239-ATTTTTTT-ATTTTTTTTTTTTTT	chr4	670239	ATTTTTTT	ATTTTTTTTTTTTTT	1965110	ExcessHet	0	none	0	0	58	1e-6
chr4-000670239-ATTTTTTT-ATTTTTTTTTTTTTTT	chr4	670239	ATTTTTTT	ATTTTTTTTTTTTTTT	1965110	ExcessHet	0	none	0	0	58	1e-6
chr4-000670239-ATTTTTTT-TTTTTTTT	chr4	670239	ATTTTTTT	TTTTTTTT	1965110	ExcessHet	0	none	1.47e-4	0	58	1.47e-4
chr4-000670241-T-*	chr4	670241	T	*	77	PASS	0	none	0.05973800000000001	8	48	0.05973800000000001
chr4-000670241-T-A	chr4	670241	T	A	77	PASS	1.28e-5	sas	3.6999999999999985e-5	0	48	3.6999999999999985e-5
chr4-000670579-A-C	chr4	670579	A	C	40	PASS	0	none	9e-6	0	0	9e-6
chr4-000672423-TGAG-GGAG	chr4	672423	TGAG	GGAG	2173893	PASS	0	none	0.126452	17	134	0.126452
chr4-000672423-TGAG-T	chr4	672423	TGAG	T	2173893	PASS	1.606e-5	sas	0	0	134	1.606e-5
chr4-000672466-C-T	chr4	672466	C	T	56098	PASS	0.004501	nfe	0.002364	1	134	0.004501
chr4-000672596-ATTTTTTTT-*	chr4	672596	ATTTTTTTT	*	3441591	ExcessHet	0	none	2.9400000000000004e-4	0	126	2.9400000000000004e-4
chr4-000672596-ATTTTTTTT-A	chr4	672596	ATTTTTTTT	A	3441591	ExcessHet	7.5411e-4	nfe	5.870000000000004e-4	0	126	7.5411e-4
chr4-000672596-ATTTTTTTT-ACTTTTTTTT	chr4	672596	ATTTTTTTT	ACTTTTTTTT	3441591	ExcessHet	0	none	0	0	126	1e-6
chr4-000672596-ATTTTTTTT-AT	chr4	672596	ATTTTTTTT	AT	3441591	ExcessHet	0	none	0.02189200000000001	4	126	0.02189200000000001
chr4-000672596-ATTTTTTTT-ATT	chr4	672596	ATTTTTTTT	ATT	3441591	ExcessHet	0	none	2.9400000000000004e-4	0	126	2.9400000000000004e-4
chr4-000672596-ATTTTTTTT-ATTT	chr4	672596	ATTTTTTTT	ATTT	3441591	ExcessHet	0	none	9.87999999999999e-4	0	126	9.87999999999999e-4
chr4-000672596-ATTTTTTTT-ATTTT	chr4	672596	ATTTTTTTT	ATTTT	3441591	ExcessHet	0	none	0.00825999999999999	2	126	0.00825999999999999
chr4-000672596-ATTTTTTTT-ATTTTT	chr4	672596	ATTTTTTTT	ATTTTT	3441591	ExcessHet	0	none	0.049845	9	126	0.049845
chr4-000672596-ATTTTTTTT-ATTTTTT	chr4	672596	ATTTTTTTT	ATTTTTT	3441591	ExcessHet	0	none	0.172388	26	126	0.172388
chr4-000672596-ATTTTTTTT-ATTTTTTT	chr4	672596	ATTTTTTTT	ATTTTTTT	3441591	ExcessHet	0	none	0.204937	29	126	0.204937
chr4-000672596-ATTTTTTTT-ATTTTTTTTT	chr4	672596	ATTTTTTTT	ATTTTTTTTT	3441591	ExcessHet	0	none	0.086516	4	126	0.086516
chr4-000672596-ATTTTTTTT-ATTTTTTTTTT	chr4	672596	ATTTTTTTT	ATTTTTTTTTT	3441591	ExcessHet	0	none	0.00995199999999998	0	126	0.00995199999999998
chr4-000672596-ATTTTTTTT-ATTTTTTTTTTT	chr4	672596	ATTTTTTTT	ATTTTTTTTTTT	3441591	ExcessHet	0	none	8.450000000000003e-4	0	126	8.450000000000003e-4
chr4-000672596-ATTTTTTTT-ATTTTTTTTTTTT	chr4	672596	ATTTTTTTT	ATTTTTTTTTTTT	3441591	ExcessHet	0	none	2.09e-4	0	126	2.09e-4
chr4-000672596-ATTTTTTTT-ATTTTTTTTTTTTT	chr4	672596	ATTTTTTTT	ATTTTTTTTTTTTT	3441591	ExcessHet	0	none	4.720000000000004e-4	0	126	4.720000000000004e-4
chr4-000672596-ATTTTTTTT-ATTTTTTTTTTTTTT	chr4	672596	ATTTTTTTT	ATTTTTTTTTTTTTT	3441591	ExcessHet	0	none	1.88e-4	0	126	1.88e-4
chr4-000672596-ATTTTTTTT-ATTTTTTTTTTTTTTT	chr4	672596	ATTTTTTTT	ATTTTTTTTTTTTTTT	3441591	ExcessHet	0	none	8.9e-5	0	126	8.9e-5
chr4-000672596-ATTTTTTTT-ATTTTTTTTTTTTTTTT	chr4	672596	ATTTTTTTT	ATTTTTTTTTTTTTTTT	3441591	ExcessHet	0	none	2.2000000000000003e-5	0	126	2.2000000000000003e-5
chr4-000672596-ATTTTTTTT-ATTTTTTTTTTTTTTTTTT	chr4	672596	ATTTTTTTT	ATTTTTTTTTTTTTTTTTT	3441591	ExcessHet	0	none	9e-6	0	126	9e-6
chr4-000672596-ATTTTTTTT-ATTTTTTTTTTTTTTTTTTT	chr4	672596	ATTTTTTTT	ATTTTTTTTTTTTTTTTTTT	3441591	ExcessHet	0	none	9e-6	0	126	9e-6
chr4-000672596-ATTTTTTTT-ATTTTTTTTTTTTTTTTTTTT	chr4	672596	ATTTTTTTT	ATTTTTTTTTTTTTTTTTTTT	3441591	ExcessHet	0	none	9e-6	0	126	9e-6
chr4-000672596-ATTTTTTTT-ATTTTTTTTTTTTTTTTTTTTT	chr4	672596	ATTTTTTTT	ATTTTTTTTTTTTTTTTTTTTT	3441591	ExcessHet	0	none	9e-6	0	126	9e-6
chr4-000672596-ATTTTTTTT-TTTTTTTTT	chr4	672596	ATTTTTTTT	TTTTTTTTT	3441591	ExcessHet	0	none	0.00122899999999999	0	126	0.00122899999999999
chr4-000672597-T-*	chr4	672597	T	*	233	PASS	0	none	0.43000499999999986	61	122	0.43000499999999986
chr4-000672597-T-C	chr4	672597	T	C	233	PASS	2.3341e-4	sas	7.099999999999998e-5	0	122	2.3341e-4
chr4-000672599-T-*	chr4	672599	T	*	4035	VQSRTrancheINDEL95.00to96.00	0	none	0.095184	15	96	0.095184
chr4-000672599-T-A	chr4	672599	T	A	4035	VQSRTrancheINDEL95.00to96.00	0.0026929	nfe	6.790000000000002e-4	0	96	0.0026929
chr4-000672599-T-TA	chr4	672599	T	TA	4035	VQSRTrancheINDEL95.00to96.00	5.5e-6	nfe	9e-6	0	96	9e-6
chr4-000672600-T-*	chr4	672600	T	*	807	VQSRTrancheINDEL95.00to96.00	0	none	0.036182	6	110	0.036182
chr4-000672600-T-A	chr4	672600	T	A	807	VQSRTrancheINDEL95.00to96.00	5.1512e-4	nfe	3.6000000000000035e-4	0	110	5.1512e-4
chr4-000672600-T-TA	chr4	672600	T	TA	807	VQSRTrancheINDEL95.00to96.00	3.67e-6	nfe	9e-6	0	110	9e-6
chr4-000672601-T-*	chr4	672601	T	*	2400	PASS	0	none	0.02549700000000001	4	130	0.02549700000000001
chr4-000672601-T-A	chr4	672601	T	A	2400	PASS	4.0264e-4	sas	4.950000000000003e-4	0	130	4.950000000000003e-4
chr4-000672602-T-*	chr4	672602	T	*	3678	VQSRTrancheINDEL95.00to96.00	0	none	0.02396300000000001	4	134	0.02396300000000001
chr4-000672602-T-A	chr4	672602	T	A	3678	VQSRTrancheINDEL95.00to96.00	0.0037069	sas	5.640000000000005e-4	0	134	0.0037069
chr4-000672602-T-TA	chr4	672602	T	TA	3678	VQSRTrancheINDEL95.00to96.00	7.026e-5	afr	9e-6	0	134	7.026e-5
chr4-000672603-T-*	chr4	672603	T	*	4466	PASS	0	none	0.02346	4	134	0.02346
chr4-000672603-T-A	chr4	672603	T	A	4466	PASS	0.012619	afr	6.570000000000002e-4	0	134	0.012619
chr4-000673287-C-*	chr4	673287	C	*	1612735	PASS	0	none	0	0	134	1e-6
chr4-000673287-C-G	chr4	673287	C	G	1612735	PASS	0.057332	nfe	0.04443800000000002	10	134	0.057332
chr4-000673524-T-C	chr4	673524	T	C	462	PASS	4.02e-6	nfe	0	1	134	4.02e-6
chr4-000673609-C-G	chr4	673609	C	G	2801854	PASS	0.13689	afr	0.120106	16	134	0.13689
chr4-000674220-G-A	chr4	674220	G	A	354971	PASS	0.012751	nfe	0.00912	3	134	0.012751
chr4-000674456-G-A	chr4	674456	G	A	828	PASS	2.3658e-4	eas	0	1	108	2.3658e-4
chr4-000674564-C-A	chr4	674564	C	A	981819	PASS	0.13639	afr	0.10555100000000002	3	16	0.13639
chr4-000674577-G-C	chr4	674577	G	C	197568	PASS	0.028144	nfe	0.021797	0	10	0.028144
chr4-000677993-C-A	chr4	677993	C	A	146378	PASS	0.0042055	nfe	0.00209	2	134	0.0042055
chr4-000677993-C-G	chr4	677993	C	G	146378	PASS	3e-7	nfe	0	0	134	1e-6
chr4-000678098-C-G	chr4	678098	C	G	7537068	PASS	1.7705e-4	eas	0	0	134	1.7705e-4
chr4-000678098-C-T	chr4	678098	C	T	7537068	PASS	0.17676	afr	0.13705	17	134	0.17676
chr4-000678106-CG-AG	chr4	678106	CG	AG	11571643	PASS	0	none	1.47e-4	0	134	1.47e-4
chr4-000678106-CG-C	chr4	678106	CG	C	11571643	PASS	0.021388	amr	2.7300000000000035e-4	0	134	0.021388
chr4-000678106-CG-CAAG	chr4	678106	CG	CAAG	11571643	PASS	0	none	0.216954	26	134	0.216954
chr4-000678106-CG-TG	chr4	678106	CG	TG	11571643	PASS	0	none	9e-6	0	134	9e-6
chr4-000678286-A-AG	chr4	678286	A	AG	82953	PASS	0	none	0	0	134	1e-6
chr4-000678286-A-G	chr4	678286	A	G	82953	PASS	0.0057756	mid	0.005442	2	134	0.0057756
chr4-000678328-G-T	chr4	678328	G	T	304595	PASS	0.22668	eas	0.02012600000000002	3	134	0.22668
chr4-000678388-G-C	chr4	678388	G	C	2785315	PASS	0.45222	afr	0.210094	26	132	0.45222
chr4-000678477-T-C	chr4	678477	T	C	339711	PASS	0.22773	eas	0.02028500000000002	3	134	0.22773
chr4-000678531-C-G	chr4	678531	C	G	470767	PASS	0.026199	nfe	0.02396200000000001	4	134	0.026199
chr4-000678531-C-T	chr4	678531	C	T	470767	PASS	1.7991e-4	amr	9e-6	0	134	1.7991e-4
chr4-000678548-G-C	chr4	678548	G	C	547136	PASS	0.22975	eas	0.028761	3	134	0.22975
chr4-000678791-GC-AC	chr4	678791	GC	AC	55560	PASS	0	none	9e-6	0	134	9e-6
chr4-000678791-GC-G	chr4	678791	GC	G	55560	PASS	0.0025616	nfe	0.00139899999999999	1	134	0.0025616
chr4-000678886-G-A	chr4	678886	G	A	882459	PASS	0.044506	mid	0.01938700000000001	5	134	0.044506
chr4-000678904-C-T	chr4	678904	C	T	48138	PASS	0.0026439	nfe	8.69e-4	2	134	0.0026439
chr4-000679129-A-G	chr4	679129	A	G	691	PASS	4.142e-5	nfe	0	1	98	4.142e-5
chr4-000679171-A-AAGGTGATGGCCCGGGCCGCCCTTGGTTCCATCAGAGCTGGCAGAGAGCATCCCAGGGTGAGACAGGGCGGGTGGGACAGCCCAAGCCTGGAAACTCAGAGCCCTGAAGCTGCG	chr4	679171	A	AAGGTGATGGCCCGGGCCGCCCTTGGTTCCATCAGAGCTGGCAGAGAGCATCCCAGGGTGAGACAGGGCGGGTGGGACAGCCCAAGCCTGGAAACTCAGAGCCCTGAAGCTGCG	9089092	VQSRTrancheINDEL99.90to99.95	0	none	0	0	120	1e-6
chr4-000679171-A-AAGGTGATGGCCCTGGCCGCCCTTGGTTCCATCAGAGCTGGCAGAGAGCATCCCAGGGTGAGACAGGGCGGGTGGAACAGCCCAAGCCTGGAAACTCAGAGCCCTGAAGCTGCG	chr4	679171	A	AAGGTGATGGCCCTGGCCGCCCTTGGTTCCATCAGAGCTGGCAGAGAGCATCCCAGGGTGAGACAGGGCGGGTGGAACAGCCCAAGCCTGGAAACTCAGAGCCCTGAAGCTGCG	9089092	VQSRTrancheINDEL99.90to99.95	0.0068095	afr	8.920000000000005e-4	0	120	0.0068095
chr4-000679171-A-AAGGTGATGGCCCTGGCCGCCCTTGGTTCCATCAGAGCTGGCAGAGAGCATCCCAGGGTGAGACAGGGCGGGTGGGACAGCCCAAGCCCGGAAACTCAGAGCCCTGAAGCTGCG	chr4	679171	A	AAGGTGATGGCCCTGGCCGCCCTTGGTTCCATCAGAGCTGGCAGAGAGCATCCCAGGGTGAGACAGGGCGGGTGGGACAGCCCAAGCCCGGAAACTCAGAGCCCTGAAGCTGCG	9089092	VQSRTrancheINDEL99.90to99.95	0	none	0	0	120	1e-6
chr4-000679171-A-AAGGTGATGGCCCTGGCCGCCCTTGGTTCCATCAGAGCTGGCAGAGAGCATCCCAGGGTGAGACAGGGCGGGTGGGACAGCCCAAGCCTGGAAACTCAGAACCCTGAAGCTGCG	chr4	679171	A	AAGGTGATGGCCCTGGCCGCCCTTGGTTCCATCAGAGCTGGCAGAGAGCATCCCAGGGTGAGACAGGGCGGGTGGGACAGCCCAAGCCTGGAAACTCAGAACCCTGAAGCTGCG	9089092	VQSRTrancheINDEL99.90to99.95	0	none	0	0	120	1e-6
chr4-000679171-A-AAGGTGATGGCCCTGGCCGCCCTTGGTTCCATCAGAGCTGGCAGAGAGCATCCCAGGGTGAGACAGGGCGGGTGGGACAGCCCAAGCCTGGAAACTCAGAGCCCCGAAGCTGCG	chr4	679171	A	AAGGTGATGGCCCTGGCCGCCCTTGGTTCCATCAGAGCTGGCAGAGAGCATCCCAGGGTGAGACAGGGCGGGTGGGACAGCCCAAGCCTGGAAACTCAGAGCCCCGAAGCTGCG	9089092	VQSRTrancheINDEL99.90to99.95	0	none	0	0	120	1e-6
chr4-000679171-A-AAGGTGATGGCCCTGGCCGCCCTTGGTTCCATCAGAGCTGGCAGAGAGCATCCCAGGGTGAGACAGGGCGGGTGGGACAGCCCAAGCCTGGAAACTCAGAGCCCTGAAGCTGCG	chr4	679171	A	AAGGTGATGGCCCTGGCCGCCCTTGGTTCCATCAGAGCTGGCAGAGAGCATCCCAGGGTGAGACAGGGCGGGTGGGACAGCCCAAGCCTGGAAACTCAGAGCCCTGAAGCTGCG	9089092	VQSRTrancheINDEL99.90to99.95	0.20349	afr	0.144717	13	120	0.20349
chr4-000679171-A-AAGGTGATGGCCCTGGCCGCCCTTGGTTCCATCAGAGCTGGCAGAGAGCATCCCAGGGTGAGACAGGGTGGGTGGGACAGCCCAAGCCTGGAAACTCAGAGCCCTGAAGCTGCG	chr4	679171	A	AAGGTGATGGCCCTGGCCGCCCTTGGTTCCATCAGAGCTGGCAGAGAGCATCCCAGGGTGAGACAGGGTGGGTGGGACAGCCCAAGCCTGGAAACTCAGAGCCCTGAAGCTGCG	9089092	VQSRTrancheINDEL99.90to99.95	8.6e-7	nfe	9e-6	0	120	9e-6
chr4-000679171-A-AAGGTGATGGCCCTGGCCGCCCTTGGTTCCATCAGAGCTGGCAGAGAGCATCCCCGGGTGAGACAGGGCGGGTGGGACAGCCCAAGCCTGGAAACTCAGAGCCCTGAAGCTGCG	chr4	679171	A	AAGGTGATGGCCCTGGCCGCCCTTGGTTCCATCAGAGCTGGCAGAGAGCATCCCCGGGTGAGACAGGGCGGGTGGGACAGCCCAAGCCTGGAAACTCAGAGCCCTGAAGCTGCG	9089092	VQSRTrancheINDEL99.90to99.95	0	none	0	0	120	1e-6
chr4-000679171-A-AAGGTGATGGCCCTGGCCGCCCTTGGTTCCATCAGAGCTGGCAGAGAGCATCGCAGGGTGAGACAGGGCGGGTGGGACAGCCCAAGCCTGGAAACTCAGAGCCCTGAAGCTGCG	chr4	679171	A	AAGGTGATGGCCCTGGCCGCCCTTGGTTCCATCAGAGCTGGCAGAGAGCATCGCAGGGTGAGACAGGGCGGGTGGGACAGCCCAAGCCTGGAAACTCAGAGCCCTGAAGCTGCG	9089092	VQSRTrancheINDEL99.90to99.95	0.007904	afr	1.0799999999999996e-4	0	120	0.007904
chr4-000679171-A-AAGGTGATGGCCCTGGCCGCCCTTGGTTCCATCAGAGCTGGCAGAGATCATCCCAGGGTGAGACAGGGCGGGTGGGACAGCCCAAGCCTGGAAACTCAGAGCCCTGAAGCTGCG	chr4	679171	A	AAGGTGATGGCCCTGGCCGCCCTTGGTTCCATCAGAGCTGGCAGAGATCATCCCAGGGTGAGACAGGGCGGGTGGGACAGCCCAAGCCTGGAAACTCAGAGCCCTGAAGCTGCG	9089092	VQSRTrancheINDEL99.90to99.95	6.06e-6	sas	9e-6	0	120	9e-6
chr4-000679171-A-AAGGTGATGGCCCTGGCCGCCCTTGGTTCCATCAGAGCTGGCAGCATCCCAGGGTGAGACAGGGCGGGTGGGACAGCCCAAGCCTGGAAACTCAGAGCCCTGAAGCTGCG	chr4	679171	A	AAGGTGATGGCCCTGGCCGCCCTTGGTTCCATCAGAGCTGGCAGCATCCCAGGGTGAGACAGGGCGGGTGGGACAGCCCAAGCCTGGAAACTCAGAGCCCTGAAGCTGCG	9089092	VQSRTrancheINDEL99.90to99.95	0	none	0	0	120	1e-6
chr4-000679171-A-AAGGTGATGGCCCTGGCTGCCCTTGGTTCCATCAGAGCTGGCAGAGAGCATCCCAGGGTGAGACAGGGCGGGTGGGACAGCCCAAGCCTGGAAACTCAGAGCCCTGAAGCTGCG	chr4	679171	A	AAGGTGATGGCCCTGGCTGCCCTTGGTTCCATCAGAGCTGGCAGAGAGCATCCCAGGGTGAGACAGGGCGGGTGGGACAGCCCAAGCCTGGAAACTCAGAGCCCTGAAGCTGCG	9089092	VQSRTrancheINDEL99.90to99.95	0	none	0	0	120	1e-6
chr4-000679171-A-AAGGTGATGGCCTTGGCCGCCCTTGGTTCCATCAGAGCTGGCAGAGAGCATCCCAGGGTGAGACAGGGCGGGTGGAACAGCCCAAGCCTGGAAACTCAGAGCCCTGAAGCTGCG	chr4	679171	A	AAGGTGATGGCCTTGGCCGCCCTTGGTTCCATCAGAGCTGGCAGAGAGCATCCCAGGGTGAGACAGGGCGGGTGGAACAGCCCAAGCCTGGAAACTCAGAGCCCTGAAGCTGCG	9089092	VQSRTrancheINDEL99.90to99.95	0	none	9e-6	0	120	9e-6
chr4-000679171-A-AGGTGATGGCCCTGGCCGCCCTTGGTTCCATCAGAGCTGGCAGAGAGCATCCCAGGGTGAGACAGGGCGGGTGGGACAGCCCAAGCCTGGAAACTCAGAGCCCTGAAGCTGCG	chr4	679171	A	AGGTGATGGCCCTGGCCGCCCTTGGTTCCATCAGAGCTGGCAGAGAGCATCCCAGGGTGAGACAGGGCGGGTGGGACAGCCCAAGCCTGGAAACTCAGAGCCCTGAAGCTGCG	9089092	VQSRTrancheINDEL99.90to99.95	0	none	9e-6	0	120	9e-6
chr4-000679171-A-G	chr4	679171	A	G	9089092	VQSRTrancheINDEL99.90to99.95	0.0027892	mid	0.00189099999999999	0	120	0.0027892
chr4-000679235-A-*	chr4	679235	A	*	652449	VQSRTrancheINDEL99.95to100.00	0	none	0	0	122	1e-6
chr4-000679235-A-AGGGC	chr4	679235	A	AGGGC	652449	VQSRTrancheINDEL99.95to100.00	0.016906	sas	0.009795	2	122	0.016906
chr4-000679235-A-AGGGCGGGTGGGACAGCCCAAGCCTGGAAACTCAGAGCCCTGAAGCTGCGAGGTGATGGCCCTGGCCGCCCTTGGTTCCATCAGAGCTGGCAGAGAGCATCCCAGGGTGAGACT	chr4	679235	A	AGGGCGGGTGGGACAGCCCAAGCCTGGAAACTCAGAGCCCTGAAGCTGCGAGGTGATGGCCCTGGCCGCCCTTGGTTCCATCAGAGCTGGCAGAGAGCATCCCAGGGTGAGACT	652449	VQSRTrancheINDEL99.95to100.00	1.937e-5	nfe	0	0	122	1.937e-5
chr4-000679235-A-AGGGCGGGTGGGACAGCCCAAGCCTGGAAACTCAGAGCCCTGAAGCTGCGAGGTGATGGCCCTGGCCGCCCTTGGTTCCATCAGAGCTGGCAGAGAGCATCCCAGGGTGAGTCT	chr4	679235	A	AGGGCGGGTGGGACAGCCCAAGCCTGGAAACTCAGAGCCCTGAAGCTGCGAGGTGATGGCCCTGGCCGCCCTTGGTTCCATCAGAGCTGGCAGAGAGCATCCCAGGGTGAGTCT	652449	VQSRTrancheINDEL99.95to100.00	0	none	0	0	122	1e-6
chr4-000679235-A-T	chr4	679235	A	T	652449	VQSRTrancheINDEL99.95to100.00	5.81e-6	nfe	3.6999999999999985e-5	0	122	3.6999999999999985e-5
chr4-000679239-T-C	chr4	679239	T	C	219128	VQSRTrancheINDEL99.50to99.90	0.11038	afr	0.01979	5	98	0.11038
chr4-000679239-T-G	chr4	679239	T	G	219128	VQSRTrancheINDEL99.50to99.90	1.45e-6	nfe	2.2000000000000003e-5	0	98	2.2000000000000003e-5
chr4-000679239-T-TGGGACAGCCCAAGCCTGGAAACTCAGAGCCCTGAAGCTGCGAGGTGATGGCCCTGGCCGCCCTTGGTTCCATCAGAGCTGGCAGAGAGCATCCCAGGGTGAGACAGGGC	chr4	679239	T	TGGGACAGCCCAAGCCTGGAAACTCAGAGCCCTGAAGCTGCGAGGTGATGGCCCTGGCCGCCCTTGGTTCCATCAGAGCTGGCAGAGAGCATCCCAGGGTGAGACAGGGC	219128	VQSRTrancheINDEL99.50to99.90	0	none	0	0	98	1e-6
chr4-000679239-T-TGGGACAGCCCAAGCCTGGAAACTCAGAGCCCTGAAGCTGCGAGGTGATGGCCCTGGCCGCCCTTGGTTCCATCAGAGCTGGCAGAGAGCATCCCAGGGTGAGACAGGGG	chr4	679239	T	TGGGACAGCCCAAGCCTGGAAACTCAGAGCCCTGAAGCTGCGAGGTGATGGCCCTGGCCGCCCTTGGTTCCATCAGAGCTGGCAGAGAGCATCCCAGGGTGAGACAGGGG	219128	VQSRTrancheINDEL99.50to99.90	3.47e-6	nfe	9e-6	1	98	9e-6
chr4-000679242-G-A	chr4	679242	G	A	1155044	VQSRTrancheINDEL99.90to99.95	0.0037719	sas	9.400000000000004e-4	0	130	0.0037719
chr4-000679242-G-GACAGCCCAAGCCTGGAAACTCAGAGCCCTGAAGCTGCGAGGTGATGGCCCTGGCCGCCCTTGGTTCCATCAGAGCTGGCAGAGAGCATCCCAGGGTGAGACAGGGTGGA	chr4	679242	G	GACAGCCCAAGCCTGGAAACTCAGAGCCCTGAAGCTGCGAGGTGATGGCCCTGGCCGCCCTTGGTTCCATCAGAGCTGGCAGAGAGCATCCCAGGGTGAGACAGGGTGGA	1155044	VQSRTrancheINDEL99.90to99.95	0.01736	sas	0.011338	1	130	0.01736
chr4-000679271-G-*	chr4	679271	G	*	31077.97	VQSRTrancheINDEL99.50to99.90	0	none	7.270000000000005e-4	0	126	7.270000000000005e-4
chr4-000679271-G-GCCC	chr4	679271	G	GCCC	31077.97	VQSRTrancheINDEL99.50to99.90	2.643e-4	afr	1.27e-4	0	126	2.643e-4
chr4-000679271-G-GCCCTGAAGC	chr4	679271	G	GCCCTGAAGC	31077.97	VQSRTrancheINDEL99.50to99.90	2.9503e-4	sas	4.950000000000003e-4	0	126	4.950000000000003e-4
chr4-000679271-G-GCCCTGAAGCTGCGAGGTGA	chr4	679271	G	GCCCTGAAGCTGCGAGGTGA	31077.97	VQSRTrancheINDEL99.50to99.90	0.0010758	eas	0.00144799999999999	0	126	0.00144799999999999
chr4-000679271-G-GCCCTGAAGCTGCGAGGTGATGGCCC	chr4	679271	G	GCCCTGAAGCTGCGAGGTGATGGCCC	31077.97	VQSRTrancheINDEL99.50to99.90	0.0015135	eas	0.00117999999999999	0	126	0.0015135
chr4-000679271-G-GCCCTGAAGCTGCGAGGTGATGGCCCTGGCCGCCC	chr4	679271	G	GCCCTGAAGCTGCGAGGTGATGGCCCTGGCCGCCC	31077.97	VQSRTrancheINDEL99.50to99.90	2.7369e-4	eas	1.27e-4	1	126	2.7369e-4
chr4-000679271-G-GCCCTGAAGCTGCGAGGTGATGGCCCTGGCCGCCCT	chr4	679271	G	GCCCTGAAGCTGCGAGGTGATGGCCCTGGCCGCCCT	31077.97	VQSRTrancheINDEL99.50to99.90	6.182e-4	eas	1.47e-4	1	126	6.182e-4
chr4-000679271-G-GCCCTGAAGCTGCGAGGTGATGGCCCTGGCCGCCCTTGGTTCCA	chr4	679271	G	GCCCTGAAGCTGCGAGGTGATGGCCCTGGCCGCCCTTGGTTCCA	31077.97	VQSRTrancheINDEL99.50to99.90	3.8504e-4	mid	1.27e-4	0	126	3.8504e-4
chr4-000679271-G-GCCCTGAAGCTGCGAGGTGATGGCCCTGGCCGCCCTTGGTTCCATCAGAGC	chr4	679271	G	GCCCTGAAGCTGCGAGGTGATGGCCCTGGCCGCCCTTGGTTCCATCAGAGC	31077.97	VQSRTrancheINDEL99.50to99.90	0.0015129	eas	4.05e-4	2	126	0.0015129
chr4-000679271-G-GCCCTGAAGCTGCGAGGTGATGGCCCTGGCCGCCCTTGGTTCCATCAGAGCTGGCAGAGAGCATCCCAGGGTGAGAC	chr4	679271	G	GCCCTGAAGCTGCGAGGTGATGGCCCTGGCCGCCCTTGGTTCCATCAGAGCTGGCAGAGAGCATCCCAGGGTGAGAC	31077.97	VQSRTrancheINDEL99.50to99.90	0	none	0	0	126	1e-6
chr4-000679817-T-A	chr4	679817	T	A	1975	VQSRTrancheSNP99.90to99.95	0.001337	eas	0.00137099999999999	0	36	0.00137099999999999
chr4-000679817-T-G	chr4	679817	T	G	1975	VQSRTrancheSNP99.90to99.95	0	none	0	0	36	1e-6
chr4-000679839-T-A	chr4	679839	T	A	57	VQSRTrancheSNP99.70to99.80	5.297e-5	amr	7.099999999999998e-5	0	104	7.099999999999998e-5
chr4-000679983-C-T	chr4	679983	C	T	716204	PASS	0.25906	eas	0.02134200000000002	3	134	0.25906
chr4-000680028-G-A	chr4	680028	G	A	648289	PASS	0.025555	mid	0.023538	4	134	0.025555
chr4-000680083-T-C	chr4	680083	T	C	474001	PASS	0.043926	nfe	0.02425300000000001	5	134	0.043926
chr4-000680547-A-C	chr4	680547	A	C	119863	PASS	0.038129	afr	0.003906	1	134	0.038129
chr4-000681836-G-A	chr4	681836	G	A	137773	PASS	0.24484	eas	0.01139199999999999	3	134	0.24484
chr4-000681857-G-A	chr4	681857	G	A	61711	PASS	0.03854	afr	0.003499	1	134	0.03854
chr4-000681921-T-C	chr4	681921	T	C	89900	PASS	0.016069	sas	0.005751	1	134	0.016069
chr4-000681988-G-*	chr4	681988	G	*	337453	PASS	0	none	0	0	134	1e-6
chr4-000681988-G-C	chr4	681988	G	C	337453	PASS	0.046425	sas	0.01530099999999999	1	134	0.046425
chr4-000682160-G-*	chr4	682160	G	*	241976	PASS	0	none	9e-6	0	134	9e-6
chr4-000682160-G-A	chr4	682160	G	A	241976	PASS	0.018307	nfe	0.009824	3	134	0.018307
chr4-000682209-C-*	chr4	682209	C	*	1704	PASS	0	none	3.6999999999999985e-5	0	134	3.6999999999999985e-5
chr4-000682209-C-G	chr4	682209	C	G	1704	PASS	8.1e-7	nfe	0	1	134	1e-6
chr4-000682209-C-T	chr4	682209	C	T	1704	PASS	0	none	0	0	134	1e-6
chr4-000682210-T-*	chr4	682210	T	*	142100	PASS	0	none	3.6999999999999985e-5	0	134	3.6999999999999985e-5
chr4-000682210-T-C	chr4	682210	T	C	142100	PASS	0.039761	afr	0.003855	1	134	0.039761
chr4-000682336-G-C	chr4	682336	G	C	85725	PASS	0.0093855	nfe	0.00317	2	134	0.0093855
chr4-000682682-T-C	chr4	682682	T	C	77430	PASS	0.038282	afr	0.00388	1	134	0.038282
chr4-000682776-C-A	chr4	682776	C	A	1184	PASS	6.05e-5	nfe	0	1	134	6.05e-5
chr4-000682918-C-T	chr4	682918	C	T	482	PASS	8.8e-7	nfe	0	1	134	1e-6
chr4-000683203-C-T	chr4	683203	C	T	5696485	PASS	0.17	afr	0.133983	16	134	0.17
chr4-000683265-C-T	chr4	683265	C	T	7113	PASS	1.414e-4	mid	7.099999999999998e-5	1	134	1.414e-4
chr4-000683390-C-T	chr4	683390	C	T	214863	PASS	0.010789	nfe	0.004442	2	134	0.010789
chr4-000683503-A-*	chr4	683503	A	*	136905	PASS	0	none	7.270000000000004e-4	0	134	7.270000000000004e-4
chr4-000683503-A-G	chr4	683503	A	G	136905	PASS	0.038737	afr	0.003804	1	134	0.038737
chr4-000683588-T-C	chr4	683588	T	C	154691	PASS	3.1e-7	nfe	0	0	124	1e-6
chr4-000683588-T-G	chr4	683588	T	G	154691	PASS	0.011226	nfe	0.004415	2	124	0.011226
chr4-000683667-G-A	chr4	683667	G	A	969	PASS	0	none	0	1	134	1e-6
chr4-000683794-G-A	chr4	683794	G	A	101718	PASS	0.0074896	nfe	0.003524	1	134	0.0074896
chr4-000683830-A-AG	chr4	683830	A	AG	11405	PASS	0	none	0	0	134	1e-6
chr4-000683830-A-G	chr4	683830	A	G	11405	PASS	9.3763e-4	nfe	3.3800000000000046e-4	1	134	9.3763e-4
chr4-000683832-G-A	chr4	683832	G	A	127469	PASS	0.0093127	nfe	0.005133	2	134	0.0093127
chr4-000683850-G-A	chr4	683850	G	A	472	PASS	5.02e-6	nfe	0	1	134	5.02e-6
chr4-000684694-A-C	chr4	684694	A	C	153517	PASS	0.040368	afr	0.004059	1	134	0.040368
chr4-000684709-C-T	chr4	684709	C	T	356106	PASS	0.012954	nfe	0.00917199999999998	3	134	0.012954
chr4-000684891-C-G	chr4	684891	C	G	327915	PASS	0.017907	nfe	0.01094699999999999	3	134	0.017907
chr4-000684945-GCTC-G	chr4	684945	GCTC	G	351.97	PASS	8.902e-5	nfe	0	1	134	8.902e-5
chr4-000684999-T-C	chr4	684999	T	C	3222073	PASS	0.40307	afr	0.198458	23	134	0.40307
chr4-000685106-C-T	chr4	685106	C	T	1662	PASS	6.755e-5	amr	2.2000000000000003e-5	1	134	6.755e-5
chr4-000685226-C-T	chr4	685226	C	T	23783	PASS	0.022494	afr	0.002786	0	64	0.022494
chr4-000686810-G-T	chr4	686810	G	T	1206843	PASS	0.11507	mid	0.08267200000000001	6	134	0.11507
chr4-000689158-C-T	chr4	689158	C	T	178828	PASS	0.018721	nfe	0.01224699999999998	1	28	0.018721
chr4-000689228-G-A	chr4	689228	G	A	653247	PASS	0.14187	nfe	0.060673	0	0	0.14187
chr4-000722459-T-C	chr4	722459	T	C	1754507	PASS	0.5557	afr	0.185491	0	0	0.5557
chr4-000730780-C-T	chr4	730780	C	T	165011	PASS	0.13553	eas	0.01933200000000001	10	130	0.13553
chr4-000731095-C-T	chr4	731095	C	T	468320	PASS	0.089934	sas	0.01553799999999999	1	134	0.089934
chr4-000731320-G-A	chr4	731320	G	A	245425	PASS	0	none	0	0	134	1e-6
chr4-000731320-G-T	chr4	731320	G	T	245425	PASS	0.091382	sas	0.02809700000000001	1	134	0.091382
chr4-000731334-G-A	chr4	731334	G	A	504	PASS	5.01e-6	nfe	0	1	134	5.01e-6
chr4-000731334-G-C	chr4	731334	G	C	504	PASS	0	none	0	0	134	1e-6
chr4-000731377-T-*	chr4	731377	T	*	5729608	PASS	0	none	0	0	134	1e-6
chr4-000731377-T-C	chr4	731377	T	C	5729608	PASS	0.99516	nfe	0.7929470000000004	134	134	0.99516
chr4-000733551-C-G	chr4	733551	C	G	184521	PASS	0.017347	mid	0.00823599999999999	2	134	0.017347
chr4-000733656-G-A	chr4	733656	G	A	12775	PASS	2.468e-5	nfe	1.88e-4	1	134	1.88e-4
chr4-000733906-A-C	chr4	733906	A	C	3284966	PASS	0.096922	sas	0.04294400000000001	1	134	0.096922
chr4-000734150-C-G	chr4	734150	C	G	1696235	PASS	0.096916	sas	0.036683	1	134	0.096916
chr4-000734151-TTCACACCTGATGTGCGTCC-T	chr4	734151	TTCACACCTGATGTGCGTCC	T	491955.97	VQSRTrancheINDEL95.00to96.00	0.01633	nfe	0.01024199999999999	5	134	0.01633
chr4-000734167-G-*	chr4	734167	G	*	934	PASS	0	none	0.01024199999999999	5	134	0.01024199999999999
chr4-000734167-G-A	chr4	734167	G	A	934	PASS	1.686e-5	sas	0	0	134	1.686e-5
chr4-000734322-C-T	chr4	734322	C	T	532654	PASS	0.096861	sas	0.03543200000000002	1	134	0.096861
chr4-000735118-C-T	chr4	735118	C	T	259	PASS	3.445e-5	nfe	0	1	134	3.445e-5
chr4-000737336-A-T	chr4	737336	A	T	211299	PASS	0.02924	mid	0.02261100000000001	4	134	0.02924
chr4-000743808-C-*	chr4	743808	C	*	505115	PASS	0	none	0	0	124	1e-6
chr4-000743808-C-A	chr4	743808	C	A	505115	PASS	0	none	0	0	124	1e-6
chr4-000743808-C-T	chr4	743808	C	T	505115	PASS	0.12552	sas	0.07761100000000003	10	124	0.12552
chr4-000744455-C-A	chr4	744455	C	A	132356	PASS	0	none	0	0	134	1e-6
chr4-000744455-C-T	chr4	744455	C	T	132356	PASS	0.016594	nfe	0.00826199999999999	2	134	0.016594
chr4-000744487-C-T	chr4	744487	C	T	983126	PASS	0.22643	afr	0.063651	1	134	0.22643
chr4-000744702-G-*	chr4	744702	G	*	49279	PASS	0	none	0.00132599999999999	0	118	0.00132599999999999
chr4-000744702-G-C	chr4	744702	G	C	49279	PASS	0.018014	eas	0.004389	0	118	0.018014
chr4-000744723-GTT-*	chr4	744723	GTT	*	3668651.97	VQSRTrancheINDEL99.50to99.90	0	none	0.00144799999999999	0	128	0.00144799999999999
chr4-000744723-GTT-G	chr4	744723	GTT	G	3668651.97	VQSRTrancheINDEL99.50to99.90	0.20887	eas	0.16238800000000003	36	128	0.20887
chr4-000744724-T-*	chr4	744724	T	*	7965934	PASS	0	none	0.163637	36	100	0.163637
chr4-000744724-T-A	chr4	744724	T	A	7965934	PASS	1.4763e-4	nfe	2.2999999999999995e-4	0	100	2.2999999999999995e-4
chr4-000744724-T-C	chr4	744724	T	C	7965934	PASS	0.72165	eas	0.27818099999999957	41	100	0.72165
chr4-000744724-T-G	chr4	744724	T	G	7965934	PASS	2.37e-6	nfe	0	0	100	2.37e-6
chr4-000744724-T-TTCGCCGTGGAGGCGTGAGCAGGTGGGCGGGGCCCGGGGGTCGCTGCAGTGTTAGTGC	chr4	744724	T	TTCGCCGTGGAGGCGTGAGCAGGTGGGCGGGGCCCGGGGGTCGCTGCAGTGTTAGTGC	7965934	PASS	1.6252e-4	eas	3.6999999999999985e-5	0	100	1.6252e-4
chr4-000744726-CGCCGTGGAGGCGTGAGCAGGTGGGCGGGGCCCGGGGGTCGCTGCAGTGTTAGTGTTCGCCGTGGAGGCGTGAGCAGGTGGGCGGGGCCCGGGGGTCGCTGCAGTGTTAGTGT-*	chr4	744726	CGCCGTGGAGGCGTGAGCAGGTGGGCGGGGCCCGGGGGTCGCTGCAGTGTTAGTGTTCGCCGTGGAGGCGTGAGCAGGTGGGCGGGGCCCGGGGGTCGCTGCAGTGTTAGTGT	*	3536032.97	VQSRTrancheINDEL99.00to99.50	0	none	0.00108499999999999	0	126	0.00108499999999999
chr4-000744726-CGCCGTGGAGGCGTGAGCAGGTGGGCGGGGCCCGGGGGTCGCTGCAGTGTTAGTGTTCGCCGTGGAGGCGTGAGCAGGTGGGCGGGGCCCGGGGGTCGCTGCAGTGTTAGTGT-C	chr4	744726	CGCCGTGGAGGCGTGAGCAGGTGGGCGGGGCCCGGGGGTCGCTGCAGTGTTAGTGTTCGCCGTGGAGGCGTGAGCAGGTGGGCGGGGCCCGGGGGTCGCTGCAGTGTTAGTGT	C	3536032.97	VQSRTrancheINDEL99.00to99.50	0.162	amr	0.09345300000000002	27	126	0.162
chr4-000744726-CGCCGTGGAGGCGTGAGCAGGTGGGCGGGGCCCGGGGGTCGCTGCAGTGTTAGTGTTCGCCGTGGAGGCGTGAGCAGGTGGGCGGGGCCCGGGGGTCGCTGCAGTGTTAGTGT-CTCGCCGTGGAGGCGTGAGCAGGTGGGCGGGGCCCGGGGGTCGCTGCAGTGTTAGTGT	chr4	744726	CGCCGTGGAGGCGTGAGCAGGTGGGCGGGGCCCGGGGGTCGCTGCAGTGTTAGTGTTCGCCGTGGAGGCGTGAGCAGGTGGGCGGGGCCCGGGGGTCGCTGCAGTGTTAGTGT	CTCGCCGTGGAGGCGTGAGCAGGTGGGCGGGGCCCGGGGGTCGCTGCAGTGTTAGTGT	3536032.97	VQSRTrancheINDEL99.00to99.50	0	none	0.05088500000000001	9	126	0.05088500000000001
chr4-000744727-G-*	chr4	744727	G	*	1717325	VQSRTrancheINDEL97.00to99.00	0	none	0.14614700000000003	35	122	0.14614700000000003
chr4-000744727-G-A	chr4	744727	G	A	1717325	VQSRTrancheINDEL97.00to99.00	0	none	0	0	122	1e-6
chr4-000744727-G-GCCGTGGAGGCGTGAGCAGGTGGGCGGGGCCCGGGGGTCGCTGCAGTGTTAGTGCTCT	chr4	744727	G	GCCGTGGAGGCGTGAGCAGGTGGGCGGGGCCCGGGGGTCGCTGCAGTGTTAGTGCTCT	1717325	VQSRTrancheINDEL97.00to99.00	1.3231e-4	eas	9e-6	0	122	1.3231e-4
chr4-000744727-G-T	chr4	744727	G	T	1717325	VQSRTrancheINDEL97.00to99.00	0.23102	eas	0.05789500000000001	6	122	0.23102
chr4-000744729-C-*	chr4	744729	C	*	9708	VQSRTrancheSNP99.80to99.90	0	none	0.14063	33	124	0.14063
chr4-000744729-C-T	chr4	744729	C	T	9708	VQSRTrancheSNP99.80to99.90	8.5782e-4	nfe	4.340000000000005e-4	0	124	8.5782e-4
chr4-000744737-C-*	chr4	744737	C	*	4908	PASS	0	none	0.14056700000000005	33	120	0.14056700000000005
chr4-000744737-C-G	chr4	744737	C	G	4908	PASS	0	none	0	0	120	1e-6
chr4-000744737-C-T	chr4	744737	C	T	4908	PASS	0.0012036	afr	3.660000000000004e-4	0	120	0.0012036
chr4-000744738-G-*	chr4	744738	G	*	1888	PASS	0	none	0.140556	33	122	0.140556
chr4-000744738-G-A	chr4	744738	G	A	1888	PASS	0	none	0	0	122	1e-6
chr4-000744738-G-C	chr4	744738	G	C	1888	PASS	1.2525e-4	nfe	5.399999999999999e-5	0	122	1.2525e-4
chr4-000744748-G-*	chr4	744748	G	*	351.97	VQSRTrancheINDEL99.95to100.00	0	none	0.140528	33	120	0.140528
chr4-000744748-G-GGGCGGGGCCCCGGGGTCGCTGCAGTGTTAGTGCTCGCCGT	chr4	744748	G	GGGCGGGGCCCCGGGGTCGCTGCAGTGTTAGTGCTCGCCGT	351.97	VQSRTrancheINDEL99.95to100.00	0	none	0	0	120	1e-6
chr4-000744750-G-*	chr4	744750	G	*	3998	VQSRTrancheSNP99.80to99.90	0	none	0.140521	33	118	0.140521
chr4-000744750-G-A	chr4	744750	G	A	3998	VQSRTrancheSNP99.80to99.90	3.3991e-4	nfe	1.29e-4	0	118	3.3991e-4
chr4-000744754-G-*	chr4	744754	G	*	790	VQSRTrancheSNP99.80to99.90	0	none	0.14050900000000002	33	120	0.14050900000000002
chr4-000744754-G-A	chr4	744754	G	A	790	VQSRTrancheSNP99.80to99.90	0	none	3.6999999999999985e-5	0	120	3.6999999999999985e-5
chr4-000744755-GCCCGGGGGTCGCTGCAGTGTTAGTGTTCGCCGTGGAGGCGTGAGCAGGTGGGCGGGGCCCGGGGGTCGCTGCAGTGTTAGTGTTCGCCGTGGAGGCGTGAGCAGGTGGGCGGGGC-*	chr4	744755	GCCCGGGGGTCGCTGCAGTGTTAGTGTTCGCCGTGGAGGCGTGAGCAGGTGGGCGGGGCCCGGGGGTCGCTGCAGTGTTAGTGTTCGCCGTGGAGGCGTGAGCAGGTGGGCGGGGC	*	34499	VQSRTrancheINDEL95.00to96.00	0	none	0.140611	33	116	0.140611
chr4-000744755-GCCCGGGGGTCGCTGCAGTGTTAGTGTTCGCCGTGGAGGCGTGAGCAGGTGGGCGGGGCCCGGGGGTCGCTGCAGTGTTAGTGTTCGCCGTGGAGGCGTGAGCAGGTGGGCGGGGC-CCCCGGGGGTCGCTGCAGTGTTAGTGTTCGCCGTGGAGGCGTGAGCAGGTGGGCGGGGCCCGGGGGTCGCTGCAGTGTTAGTGTTCGCCGTGGAGGCGTGAGCAGGTGGGCGGGGC	chr4	744755	GCCCGGGGGTCGCTGCAGTGTTAGTGTTCGCCGTGGAGGCGTGAGCAGGTGGGCGGGGCCCGGGGGTCGCTGCAGTGTTAGTGTTCGCCGTGGAGGCGTGAGCAGGTGGGCGGGGC	CCCCGGGGGTCGCTGCAGTGTTAGTGTTCGCCGTGGAGGCGTGAGCAGGTGGGCGGGGCCCGGGGGTCGCTGCAGTGTTAGTGTTCGCCGTGGAGGCGTGAGCAGGTGGGCGGGGC	34499	VQSRTrancheINDEL95.00to96.00	0	none	0	0	116	1e-6
chr4-000744755-GCCCGGGGGTCGCTGCAGTGTTAGTGTTCGCCGTGGAGGCGTGAGCAGGTGGGCGGGGCCCGGGGGTCGCTGCAGTGTTAGTGTTCGCCGTGGAGGCGTGAGCAGGTGGGCGGGGC-G	chr4	744755	GCCCGGGGGTCGCTGCAGTGTTAGTGTTCGCCGTGGAGGCGTGAGCAGGTGGGCGGGGCCCGGGGGTCGCTGCAGTGTTAGTGTTCGCCGTGGAGGCGTGAGCAGGTGGGCGGGGC	G	34499	VQSRTrancheINDEL95.00to96.00	1.6929e-4	nfe	1.0999999999999998e-4	0	116	1.6929e-4
chr4-000744755-GCCCGGGGGTCGCTGCAGTGTTAGTGTTCGCCGTGGAGGCGTGAGCAGGTGGGCGGGGCCCGGGGGTCGCTGCAGTGTTAGTGTTCGCCGTGGAGGCGTGAGCAGGTGGGCGGGGC-GCCCCGGGGGTCGCTGCAGTGTTAGTGTTCGCCGTGGAGGCGTGAGCAGGTGGGCGGGGCCCGGGGGTCGCTGCAGTGTTAGTGTTCGCCGTGGAGGCGTGAGCAGGTGGGCGGGGC	chr4	744755	GCCCGGGGGTCGCTGCAGTGTTAGTGTTCGCCGTGGAGGCGTGAGCAGGTGGGCGGGGCCCGGGGGTCGCTGCAGTGTTAGTGTTCGCCGTGGAGGCGTGAGCAGGTGGGCGGGGC	GCCCCGGGGGTCGCTGCAGTGTTAGTGTTCGCCGTGGAGGCGTGAGCAGGTGGGCGGGGCCCGGGGGTCGCTGCAGTGTTAGTGTTCGCCGTGGAGGCGTGAGCAGGTGGGCGGGGC	34499	VQSRTrancheINDEL95.00to96.00	0	none	0.00157099999999999	0	116	0.00157099999999999
chr4-000744756-CCCGGGGGTCGCTGCAGTGTTAGTGTTCGCCGTGGAGGCGTGAGCAGGTGGGCGGGG-*	chr4	744756	CCCGGGGGTCGCTGCAGTGTTAGTGTTCGCCGTGGAGGCGTGAGCAGGTGGGCGGGG	*	3760	VQSRTrancheINDEL99.00to99.50	0	none	0.140798	33	118	0.140798
chr4-000744756-CCCGGGGGTCGCTGCAGTGTTAGTGTTCGCCGTGGAGGCGTGAGCAGGTGGGCGGGG-ACCGGGGGTCGCTGCAGTGTTAGTGTTCGCCGTGGAGGCGTGAGCAGGTGGGCGGGG	chr4	744756	CCCGGGGGTCGCTGCAGTGTTAGTGTTCGCCGTGGAGGCGTGAGCAGGTGGGCGGGG	ACCGGGGGTCGCTGCAGTGTTAGTGTTCGCCGTGGAGGCGTGAGCAGGTGGGCGGGG	3760	VQSRTrancheINDEL99.00to99.50	0	none	0	0	118	1e-6
chr4-000744756-CCCGGGGGTCGCTGCAGTGTTAGTGTTCGCCGTGGAGGCGTGAGCAGGTGGGCGGGG-C	chr4	744756	CCCGGGGGTCGCTGCAGTGTTAGTGTTCGCCGTGGAGGCGTGAGCAGGTGGGCGGGG	C	3760	VQSRTrancheINDEL99.00to99.50	0.0010716	afr	2.2000000000000003e-5	0	118	0.0010716
chr4-000744757-C-*	chr4	744757	C	*	264	VQSRTrancheINDEL99.50to99.90	0	none	0.140861	33	120	0.140861
chr4-000744757-C-CCCGGGGT	chr4	744757	C	CCCGGGGT	264	VQSRTrancheINDEL99.50to99.90	0	none	0	0	120	1e-6
chr4-000744757-C-CCGGGGGTCGCTGCAGTGTTAGTGCTCTCCGTGGAGGCGTGAG	chr4	744757	C	CCGGGGGTCGCTGCAGTGTTAGTGCTCTCCGTGGAGGCGTGAG	264	VQSRTrancheINDEL99.50to99.90	0	none	0	0	120	1e-6
chr4-000744757-C-T	chr4	744757	C	T	264	VQSRTrancheINDEL99.50to99.90	0	none	0	0	120	1e-6
chr4-000744758-CGGGGGTCGCTGCAGTGTTAGTGTTCGCCGTGGAGGCGTGAGCAGGTGGGCGGGGCCCG-*	chr4	744758	CGGGGGTCGCTGCAGTGTTAGTGTTCGCCGTGGAGGCGTGAGCAGGTGGGCGGGGCCCG	*	71109.97	VQSRTrancheINDEL99.00to99.50	0	none	0.14088	33	120	0.14088
chr4-000744758-CGGGGGTCGCTGCAGTGTTAGTGTTCGCCGTGGAGGCGTGAGCAGGTGGGCGGGGCCCG-C	chr4	744758	CGGGGGTCGCTGCAGTGTTAGTGTTCGCCGTGGAGGCGTGAGCAGGTGGGCGGGGCCCG	C	71109.97	VQSRTrancheINDEL99.00to99.50	1.7042e-4	sas	1.0999999999999998e-4	0	120	1.7042e-4
chr4-000744758-CGGGGGTCGCTGCAGTGTTAGTGTTCGCCGTGGAGGCGTGAGCAGGTGGGCGGGGCCCG-CCGCTGCAGTGTTAGTGTTCGCCGTGGAGGCGTGAGCAGGTGGGCGGGGCCCG	chr4	744758	CGGGGGTCGCTGCAGTGTTAGTGTTCGCCGTGGAGGCGTGAGCAGGTGGGCGGGGCCCG	CCGCTGCAGTGTTAGTGTTCGCCGTGGAGGCGTGAGCAGGTGGGCGGGGCCCG	71109.97	VQSRTrancheINDEL99.00to99.50	0	none	0.002914	0	120	0.002914
chr4-000744758-CGGGGGTCGCTGCAGTGTTAGTGTTCGCCGTGGAGGCGTGAGCAGGTGGGCGGGGCCCG-CGGGGTCGCTGCAGTGTTAGTGTTCGCCGTGGAGGCGTGAGCAGGTGGGCGGGGCCCG	chr4	744758	CGGGGGTCGCTGCAGTGTTAGTGTTCGCCGTGGAGGCGTGAGCAGGTGGGCGGGGCCCG	CGGGGTCGCTGCAGTGTTAGTGTTCGCCGTGGAGGCGTGAGCAGGTGGGCGGGGCCCG	71109.97	VQSRTrancheINDEL99.00to99.50	0	none	0.002632	1	120	0.002632
chr4-000744759-GGGGGTCGCTGCAGTGTTAGTGTTCGCCGTGGAGGCGTGAGCAGGTGGGCGGGGCCCGGGGGTCGCTGCAGTGTTAGTGTTCGCCGTGGAGGCGTGAGCAGGTGGGCGGGGCCCC-*	chr4	744759	GGGGGTCGCTGCAGTGTTAGTGTTCGCCGTGGAGGCGTGAGCAGGTGGGCGGGGCCCGGGGGTCGCTGCAGTGTTAGTGTTCGCCGTGGAGGCGTGAGCAGGTGGGCGGGGCCCC	*	1898665	VQSRTrancheINDEL97.00to99.00	0	none	0.147522	33	102	0.147522
chr4-000744759-GGGGGTCGCTGCAGTGTTAGTGTTCGCCGTGGAGGCGTGAGCAGGTGGGCGGGGCCCGGGGGTCGCTGCAGTGTTAGTGTTCGCCGTGGAGGCGTGAGCAGGTGGGCGGGGCCCC-CGGGGTCGCTGCAGTGTTAGTGTTCGCCGTGGAGGCGTGAGCAGGTGGGCGGGGCCCGGGGGTCGCTGCAGTGTTAGTGTTCGCCGTGGAGGCGTGAGCAGGTGGGCGGGGCCCC	chr4	744759	GGGGGTCGCTGCAGTGTTAGTGTTCGCCGTGGAGGCGTGAGCAGGTGGGCGGGGCCCGGGGGTCGCTGCAGTGTTAGTGTTCGCCGTGGAGGCGTGAGCAGGTGGGCGGGGCCCC	CGGGGTCGCTGCAGTGTTAGTGTTCGCCGTGGAGGCGTGAGCAGGTGGGCGGGGCCCGGGGGTCGCTGCAGTGTTAGTGTTCGCCGTGGAGGCGTGAGCAGGTGGGCGGGGCCCC	1898665	VQSRTrancheINDEL97.00to99.00	0	none	0.05125600000000002	6	102	0.05125600000000002
chr4-000744759-GGGGGTCGCTGCAGTGTTAGTGTTCGCCGTGGAGGCGTGAGCAGGTGGGCGGGGCCCGGGGGTCGCTGCAGTGTTAGTGTTCGCCGTGGAGGCGTGAGCAGGTGGGCGGGGCCCC-G	chr4	744759	GGGGGTCGCTGCAGTGTTAGTGTTCGCCGTGGAGGCGTGAGCAGGTGGGCGGGGCCCGGGGGTCGCTGCAGTGTTAGTGTTCGCCGTGGAGGCGTGAGCAGGTGGGCGGGGCCCC	G	1898665	VQSRTrancheINDEL97.00to99.00	0.069983	amr	0.02030000000000001	10	102	0.069983
chr4-000744760-G-*	chr4	744760	G	*	32.97	VQSRTrancheINDEL97.00to99.00	0	none	0.161806	40	116	0.161806
chr4-000744760-G-GGCCTCC	chr4	744760	G	GGCCTCC	32.97	VQSRTrancheINDEL97.00to99.00	0	none	9e-6	0	116	9e-6
chr4-000744763-G-*	chr4	744763	G	*	479	VQSRTrancheSNP99.80to99.90	0	none	0.16177000000000002	40	108	0.16177000000000002
chr4-000744763-G-A	chr4	744763	G	A	479	VQSRTrancheSNP99.80to99.90	9.189e-5	amr	9e-6	0	108	9.189e-5
chr4-000744763-G-T	chr4	744763	G	T	479	VQSRTrancheSNP99.80to99.90	0	none	9e-6	0	108	9e-6
chr4-000744764-T-*	chr4	744764	T	*	43	PASS	0	none	0.16181600000000002	38	106	0.16181600000000002
chr4-000744764-T-A	chr4	744764	T	A	43	PASS	0	none	9e-6	0	106	9e-6
chr4-000744764-T-C	chr4	744764	T	C	43	PASS	0	none	0	0	106	1e-6
chr4-000744764-T-G	chr4	744764	T	G	43	PASS	0	none	0	0	106	1e-6
chr4-000744765-CGCTGCAGTGTTAGTGTTCGCCGTGGAGGCGTGAGCAGGTGGGCGGGGCCCG-*	chr4	744765	CGCTGCAGTGTTAGTGTTCGCCGTGGAGGCGTGAGCAGGTGGGCGGGGCCCG	*	37847.97	VQSRTrancheINDEL95.00to96.00	0	none	0.158493	40	110	0.158493
chr4-000744765-CGCTGCAGTGTTAGTGTTCGCCGTGGAGGCGTGAGCAGGTGGGCGGGGCCCG-C	chr4	744765	CGCTGCAGTGTTAGTGTTCGCCGTGGAGGCGTGAGCAGGTGGGCGGGGCCCG	C	37847.97	VQSRTrancheINDEL95.00to96.00	0.014702	sas	0.002907	0	110	0.014702
chr4-000744766-GCTGCAGTGTTAGTGTTCGCCGTGGAGGCGTGAGCAGGTGGGCGGGGCCCGGGGGTCGCTGCAGTGTTAGTGTTCGCCGTGGAGGCGTGAGCAGGTGGGCGGGGCCCC-*	chr4	744766	GCTGCAGTGTTAGTGTTCGCCGTGGAGGCGTGAGCAGGTGGGCGGGGCCCGGGGGTCGCTGCAGTGTTAGTGTTCGCCGTGGAGGCGTGAGCAGGTGGGCGGGGCCCC	*	1562	VQSRTrancheINDEL97.00to99.00	0	none	0.161471	38	108	0.161471
chr4-000744766-GCTGCAGTGTTAGTGTTCGCCGTGGAGGCGTGAGCAGGTGGGCGGGGCCCGGGGGTCGCTGCAGTGTTAGTGTTCGCCGTGGAGGCGTGAGCAGGTGGGCGGGGCCCC-ACTGCAGTGTTAGTGTTCGCCGTGGAGGCGTGAGCAGGTGGGCGGGGCCCGGGGGTCGCTGCAGTGTTAGTGTTCGCCGTGGAGGCGTGAGCAGGTGGGCGGGGCCCC	chr4	744766	GCTGCAGTGTTAGTGTTCGCCGTGGAGGCGTGAGCAGGTGGGCGGGGCCCGGGGGTCGCTGCAGTGTTAGTGTTCGCCGTGGAGGCGTGAGCAGGTGGGCGGGGCCCC	ACTGCAGTGTTAGTGTTCGCCGTGGAGGCGTGAGCAGGTGGGCGGGGCCCGGGGGTCGCTGCAGTGTTAGTGTTCGCCGTGGAGGCGTGAGCAGGTGGGCGGGGCCCC	1562	VQSRTrancheINDEL97.00to99.00	0	none	9e-6	0	108	9e-6
chr4-000744766-GCTGCAGTGTTAGTGTTCGCCGTGGAGGCGTGAGCAGGTGGGCGGGGCCCGGGGGTCGCTGCAGTGTTAGTGTTCGCCGTGGAGGCGTGAGCAGGTGGGCGGGGCCCC-G	chr4	744766	GCTGCAGTGTTAGTGTTCGCCGTGGAGGCGTGAGCAGGTGGGCGGGGCCCGGGGGTCGCTGCAGTGTTAGTGTTCGCCGTGGAGGCGTGAGCAGGTGGGCGGGGCCCC	G	1562	VQSRTrancheINDEL97.00to99.00	4.067e-5	nfe	9e-6	0	108	4.067e-5
chr4-000744768-TGCAGTGTTAGTGTTCGCCGTGGAGGCGTGAGCAGGTGGGCGGGGCCCGGGGGTCG-*	chr4	744768	TGCAGTGTTAGTGTTCGCCGTGGAGGCGTGAGCAGGTGGGCGGGGCCCGGGGGTCG	*	33031.97	VQSRTrancheINDEL97.00to99.00	0	none	0.16096200000000002	40	104	0.16096200000000002
chr4-000744768-TGCAGTGTTAGTGTTCGCCGTGGAGGCGTGAGCAGGTGGGCGGGGCCCGGGGGTCG-T	chr4	744768	TGCAGTGTTAGTGTTCGCCGTGGAGGCGTGAGCAGGTGGGCGGGGCCCGGGGGTCG	T	33031.97	VQSRTrancheINDEL97.00to99.00	0.0084268	eas	8.330000000000003e-4	0	104	0.0084268
chr4-000744768-TGCAGTGTTAGTGTTCGCCGTGGAGGCGTGAGCAGGTGGGCGGGGCCCGGGGGTCG-TCAGTGTTAGTGTTCGCCGTGGAGGCGTGAGCAGGTGGGCGGGGCCCGGGGGTCG	chr4	744768	TGCAGTGTTAGTGTTCGCCGTGGAGGCGTGAGCAGGTGGGCGGGGCCCGGGGGTCG	TCAGTGTTAGTGTTCGCCGTGGAGGCGTGAGCAGGTGGGCGGGGCCCGGGGGTCG	33031.97	VQSRTrancheINDEL97.00to99.00	0	none	0	0	104	1e-6
chr4-000744771-AGTGTTAGTGTTCG-*	chr4	744771	AGTGTTAGTGTTCG	*	1353	VQSRTrancheINDEL96.00to97.00	0	none	0.161945	40	98	0.161945
chr4-000744771-AGTGTTAGTGTTCG-A	chr4	744771	AGTGTTAGTGTTCG	A	1353	VQSRTrancheINDEL96.00to97.00	0	none	0	0	98	1e-6
chr4-000744771-AGTGTTAGTGTTCG-TGTGTTAGTGTTCG	chr4	744771	AGTGTTAGTGTTCG	TGTGTTAGTGTTCG	1353	VQSRTrancheINDEL96.00to97.00	0	none	2.2000000000000003e-5	0	98	2.2000000000000003e-5
chr4-000744776-T-*	chr4	744776	T	*	90	VQSRTrancheSNP99.80to99.90	0	none	0.161946	40	92	0.161946
chr4-000744776-T-G	chr4	744776	T	G	90	VQSRTrancheSNP99.80to99.90	0	none	9e-6	0	92	9e-6
chr4-000744779-TGTTCGCCGTGGAGGCGTGAGCAGGTGGGCGGGGCCCGGGGGTCGCTGCAGTGTTAGTGTTCGCCGTGGAGGCGTGAGCAGGTGGGCGGGGCCCCGGG-*	chr4	744779	TGTTCGCCGTGGAGGCGTGAGCAGGTGGGCGGGGCCCGGGGGTCGCTGCAGTGTTAGTGTTCGCCGTGGAGGCGTGAGCAGGTGGGCGGGGCCCCGGG	*	2584.97	VQSRTrancheINDEL97.00to99.00	0	none	0.16199100000000002	38	90	0.16199100000000002
chr4-000744779-TGTTCGCCGTGGAGGCGTGAGCAGGTGGGCGGGGCCCGGGGGTCGCTGCAGTGTTAGTGTTCGCCGTGGAGGCGTGAGCAGGTGGGCGGGGCCCCGGG-T	chr4	744779	TGTTCGCCGTGGAGGCGTGAGCAGGTGGGCGGGGCCCGGGGGTCGCTGCAGTGTTAGTGTTCGCCGTGGAGGCGTGAGCAGGTGGGCGGGGCCCCGGG	T	2584.97	VQSRTrancheINDEL97.00to99.00	0	none	0	0	90	1e-6
chr4-000744779-TGTTCGCCGTGGAGGCGTGAGCAGGTGGGCGGGGCCCGGGGGTCGCTGCAGTGTTAGTGTTCGCCGTGGAGGCGTGAGCAGGTGGGCGGGGCCCCGGG-TGCTCGCCGTGGAGGCGTTCGCCGTGGAGGCGTGAGCAGGTGGGCGGGGCCCGGGGGTCGCTGCAGTGTTAGTGTTCGCCGTGGAGGCGTGAGCAGGTGGGCGGGGCCCCGGG	chr4	744779	TGTTCGCCGTGGAGGCGTGAGCAGGTGGGCGGGGCCCGGGGGTCGCTGCAGTGTTAGTGTTCGCCGTGGAGGCGTGAGCAGGTGGGCGGGGCCCCGGG	TGCTCGCCGTGGAGGCGTTCGCCGTGGAGGCGTGAGCAGGTGGGCGGGGCCCGGGGGTCGCTGCAGTGTTAGTGTTCGCCGTGGAGGCGTGAGCAGGTGGGCGGGGCCCCGGG	2584.97	VQSRTrancheINDEL97.00to99.00	0	none	0	0	90	1e-6
chr4-000744779-TGTTCGCCGTGGAGGCGTGAGCAGGTGGGCGGGGCCCGGGGGTCGCTGCAGTGTTAGTGTTCGCCGTGGAGGCGTGAGCAGGTGGGCGGGGCCCCGGG-TGCTCTCCGTGGAGGCGTTCGCCGTGGAGGCGTGAGCAGGTGGGCGGGGCCCGGGGGTCGCTGCAGTGTTAGTGTTCGCCGTGGAGGCGTGAGCAGGTGGGCGGGGCCCCGGG	chr4	744779	TGTTCGCCGTGGAGGCGTGAGCAGGTGGGCGGGGCCCGGGGGTCGCTGCAGTGTTAGTGTTCGCCGTGGAGGCGTGAGCAGGTGGGCGGGGCCCCGGG	TGCTCTCCGTGGAGGCGTTCGCCGTGGAGGCGTGAGCAGGTGGGCGGGGCCCGGGGGTCGCTGCAGTGTTAGTGTTCGCCGTGGAGGCGTGAGCAGGTGGGCGGGGCCCCGGG	2584.97	VQSRTrancheINDEL97.00to99.00	0	none	0	0	90	1e-6
chr4-000744780-GTT-*	chr4	744780	GTT	*	54313.97	VQSRTrancheINDEL99.00to99.50	0	none	0.162001	38	86	0.162001
chr4-000744780-GTT-G	chr4	744780	GTT	G	54313.97	VQSRTrancheINDEL99.00to99.50	0.02395	amr	0.002269	2	86	0.02395
chr4-000744781-TTCGCCGTGGAGGCGTGAGCAGGTGGGCGGGGCCCGGGGGTCGCTGCAGTGTTAGTGTTCGCCGTGGAGGCGTGAGCAGGTGGGCGGGGCCCCGGGGTCGCTGCAGTGTTAGTGC-*	chr4	744781	TTCGCCGTGGAGGCGTGAGCAGGTGGGCGGGGCCCGGGGGTCGCTGCAGTGTTAGTGTTCGCCGTGGAGGCGTGAGCAGGTGGGCGGGGCCCCGGGGTCGCTGCAGTGTTAGTGC	*	3814862	VQSRTrancheINDEL99.50to99.90	0	none	0.16490200000000002	40	84	0.16490200000000002
chr4-000744781-TTCGCCGTGGAGGCGTGAGCAGGTGGGCGGGGCCCGGGGGTCGCTGCAGTGTTAGTGTTCGCCGTGGAGGCGTGAGCAGGTGGGCGGGGCCCCGGGGTCGCTGCAGTGTTAGTGC-CTCGCCGTGGAGGCGTGAGCAGGTGGGCGGGGCCCGGGGGTCGCTGCAGTGTTAGTGTTCGCCGTGGAGGCGTGAGCAGGTGGGCGGGGCCCCGGGGTCGCTGCAGTGTTAGTGC	chr4	744781	TTCGCCGTGGAGGCGTGAGCAGGTGGGCGGGGCCCGGGGGTCGCTGCAGTGTTAGTGTTCGCCGTGGAGGCGTGAGCAGGTGGGCGGGGCCCCGGGGTCGCTGCAGTGTTAGTGC	CTCGCCGTGGAGGCGTGAGCAGGTGGGCGGGGCCCGGGGGTCGCTGCAGTGTTAGTGTTCGCCGTGGAGGCGTGAGCAGGTGGGCGGGGCCCCGGGGTCGCTGCAGTGTTAGTGC	3814862	VQSRTrancheINDEL99.50to99.90	0	none	0.2686949999999993	24	84	0.2686949999999993
chr4-000744781-TTCGCCGTGGAGGCGTGAGCAGGTGGGCGGGGCCCGGGGGTCGCTGCAGTGTTAGTGTTCGCCGTGGAGGCGTGAGCAGGTGGGCGGGGCCCCGGGGTCGCTGCAGTGTTAGTGC-T	chr4	744781	TTCGCCGTGGAGGCGTGAGCAGGTGGGCGGGGCCCGGGGGTCGCTGCAGTGTTAGTGTTCGCCGTGGAGGCGTGAGCAGGTGGGCGGGGCCCCGGGGTCGCTGCAGTGTTAGTGC	T	3814862	VQSRTrancheINDEL99.50to99.90	0.0030561	eas	2.3199999999999995e-4	0	84	0.0030561
chr4-000744781-TTCGCCGTGGAGGCGTGAGCAGGTGGGCGGGGCCCGGGGGTCGCTGCAGTGTTAGTGTTCGCCGTGGAGGCGTGAGCAGGTGGGCGGGGCCCCGGGGTCGCTGCAGTGTTAGTGC-TCGCCGTGGAGGCGTGAGCAGGTGGGCGGGGCCCCGGGGGTCGCTGCAGTGTTAGTGCTCGCCGTGGAGGCGTGAGCAGGTGGGCGGGGCCCGGGGGTCGCTGCAGTGTTAGTGTTCGCCGTGGAGGCGTGAGCAGGTGGGCGGGGCCCCGGGGTCGCTGCAGTGTTAGTGC	chr4	744781	TTCGCCGTGGAGGCGTGAGCAGGTGGGCGGGGCCCGGGGGTCGCTGCAGTGTTAGTGTTCGCCGTGGAGGCGTGAGCAGGTGGGCGGGGCCCCGGGGTCGCTGCAGTGTTAGTGC	TCGCCGTGGAGGCGTGAGCAGGTGGGCGGGGCCCCGGGGGTCGCTGCAGTGTTAGTGCTCGCCGTGGAGGCGTGAGCAGGTGGGCGGGGCCCGGGGGTCGCTGCAGTGTTAGTGTTCGCCGTGGAGGCGTGAGCAGGTGGGCGGGGCCCCGGGGTCGCTGCAGTGTTAGTGC	3814862	VQSRTrancheINDEL99.50to99.90	0	none	0	0	84	1e-6
chr4-000744783-CGCCGTGGAGGCGTGAGCAGGTGGGCGGGGCCCGGGGGTCGCTGCAGTGTTAGTGT-*	chr4	744783	CGCCGTGGAGGCGTGAGCAGGTGGGCGGGGCCCGGGGGTCGCTGCAGTGTTAGTGT	*	43870	VQSRTrancheINDEL99.00to99.50	0	none	0.10237100000000002	25	74	0.10237100000000002
chr4-000744783-CGCCGTGGAGGCGTGAGCAGGTGGGCGGGGCCCGGGGGTCGCTGCAGTGTTAGTGT-C	chr4	744783	CGCCGTGGAGGCGTGAGCAGGTGGGCGGGGCCCGGGGGTCGCTGCAGTGTTAGTGT	C	43870	VQSRTrancheINDEL99.00to99.50	0.033388	amr	0.002272	2	74	0.033388
chr4-000744783-CGCCGTGGAGGCGTGAGCAGGTGGGCGGGGCCCGGGGGTCGCTGCAGTGTTAGTGT-TGCCGTGGAGGCGTGAGCAGGTGGGCGGGGCCCGGGGGTCGCTGCAGTGTTAGTGT	chr4	744783	CGCCGTGGAGGCGTGAGCAGGTGGGCGGGGCCCGGGGGTCGCTGCAGTGTTAGTGT	TGCCGTGGAGGCGTGAGCAGGTGGGCGGGGCCCGGGGGTCGCTGCAGTGTTAGTGT	43870	VQSRTrancheINDEL99.00to99.50	0	none	2.3000000000000003e-5	0	74	2.3000000000000003e-5
chr4-000744784-G-*	chr4	744784	G	*	624022	VQSRTrancheINDEL99.00to99.50	0	none	0.10582600000000005	28	74	0.10582600000000005
chr4-000744784-G-GCCGTGGAGGCGTGAGCAGGTGGGCGGGGCCCGGGGGTCGCTGCAGTGTTAGTGCTCT	chr4	744784	G	GCCGTGGAGGCGTGAGCAGGTGGGCGGGGCCCGGGGGTCGCTGCAGTGTTAGTGCTCT	624022	VQSRTrancheINDEL99.00to99.50	0	none	0	0	74	1e-6
chr4-000744784-G-T	chr4	744784	G	T	624022	VQSRTrancheINDEL99.00to99.50	0.15999	eas	0.07256200000000002	10	74	0.15999
chr4-000744785-C-*	chr4	744785	C	*	904	VQSRTrancheSNP99.70to99.80	0	none	0.10459000000000002	23	70	0.10459000000000002
chr4-000744785-C-G	chr4	744785	C	G	904	VQSRTrancheSNP99.70to99.80	1.828e-5	sas	0	0	70	1.828e-5
chr4-000744785-C-T	chr4	744785	C	T	904	VQSRTrancheSNP99.70to99.80	0	none	0	0	70	1e-6
chr4-000744786-CGTGGAGGCGTGAGCAGGTGGGCGGGGCCCGGGGGTCGCTGCAGTGTTAGTGTTCGCCGTGGAGGCGTGAGCAGGTGGGCGGGGCCCCGGG-*	chr4	744786	CGTGGAGGCGTGAGCAGGTGGGCGGGGCCCGGGGGTCGCTGCAGTGTTAGTGTTCGCCGTGGAGGCGTGAGCAGGTGGGCGGGGCCCCGGG	*	267.97	VQSRTrancheINDEL99.00to99.50	0	none	0.104596	23	72	0.104596
chr4-000744786-CGTGGAGGCGTGAGCAGGTGGGCGGGGCCCGGGGGTCGCTGCAGTGTTAGTGTTCGCCGTGGAGGCGTGAGCAGGTGGGCGGGGCCCCGGG-C	chr4	744786	CGTGGAGGCGTGAGCAGGTGGGCGGGGCCCGGGGGTCGCTGCAGTGTTAGTGTTCGCCGTGGAGGCGTGAGCAGGTGGGCGGGGCCCCGGG	C	267.97	VQSRTrancheINDEL99.00to99.50	0	none	0	0	72	1e-6
chr4-000744794-CGTGAGCAGGTGGGCGGGGCCCGGGGGTCGCTGCAGTGTTAGTGT-*	chr4	744794	CGTGAGCAGGTGGGCGGGGCCCGGGGGTCGCTGCAGTGTTAGTGT	*	192	VQSRTrancheINDEL99.50to99.90	0	none	0.104572	23	64	0.104572
chr4-000744794-CGTGAGCAGGTGGGCGGGGCCCGGGGGTCGCTGCAGTGTTAGTGT-C	chr4	744794	CGTGAGCAGGTGGGCGGGGCCCGGGGGTCGCTGCAGTGTTAGTGT	C	192	VQSRTrancheINDEL99.50to99.90	0	none	5.4999999999999995e-5	0	64	5.4999999999999995e-5
chr4-000744794-CGTGAGCAGGTGGGCGGGGCCCGGGGGTCGCTGCAGTGTTAGTGT-CGCAGGTGGGCGGGGCCCGGGGGTCGCTGCAGTGTTAGTGT	chr4	744794	CGTGAGCAGGTGGGCGGGGCCCGGGGGTCGCTGCAGTGTTAGTGT	CGCAGGTGGGCGGGGCCCGGGGGTCGCTGCAGTGTTAGTGT	192	VQSRTrancheINDEL99.50to99.90	0	none	5.4999999999999995e-5	0	64	5.4999999999999995e-5
chr4-000744794-CGTGAGCAGGTGGGCGGGGCCCGGGGGTCGCTGCAGTGTTAGTGT-TGTGAGCAGGTGGGCGGGGCCCGGGGGTCGCTGCAGTGTTAGTGT	chr4	744794	CGTGAGCAGGTGGGCGGGGCCCGGGGGTCGCTGCAGTGTTAGTGT	TGTGAGCAGGTGGGCGGGGCCCGGGGGTCGCTGCAGTGTTAGTGT	192	VQSRTrancheINDEL99.50to99.90	0	none	0	0	64	1e-6
chr4-000744795-G-*	chr4	744795	G	*	2344	VQSRTrancheSNP99.80to99.90	0	none	0.104873	23	64	0.104873
chr4-000744795-G-A	chr4	744795	G	A	2344	VQSRTrancheSNP99.80to99.90	0	none	7.299999999999999e-5	0	64	7.299999999999999e-5
chr4-000744795-G-C	chr4	744795	G	C	2344	VQSRTrancheSNP99.80to99.90	0.0011036	sas	3.799999999999998e-5	0	64	0.0011036
chr4-000744796-TGAGCAGGTGGGCGGGGCCCGGGGGTCGCTGCAGTGTTAGTGTTCGCCGTGGAGGCGTGAGCAGGTGGGCGGGGCCCCGGG-*	chr4	744796	TGAGCAGGTGGGCGGGGCCCGGGGGTCGCTGCAGTGTTAGTGTTCGCCGTGGAGGCGTGAGCAGGTGGGCGGGGCCCCGGG	*	985.97	VQSRTrancheINDEL99.00to99.50	0	none	0.104855	23	58	0.104855
chr4-000744796-TGAGCAGGTGGGCGGGGCCCGGGGGTCGCTGCAGTGTTAGTGTTCGCCGTGGAGGCGTGAGCAGGTGGGCGGGGCCCCGGG-T	chr4	744796	TGAGCAGGTGGGCGGGGCCCGGGGGTCGCTGCAGTGTTAGTGTTCGCCGTGGAGGCGTGAGCAGGTGGGCGGGGCCCCGGG	T	985.97	VQSRTrancheINDEL99.00to99.50	0	none	0	0	58	1e-6
chr4-000744800-CAGGTGGGCGGGGCCCGGGGGTCGCTGCAGTGTTAGTGT-*	chr4	744800	CAGGTGGGCGGGGCCCGGGGGTCGCTGCAGTGTTAGTGT	*	139	VQSRTrancheINDEL99.50to99.90	0	none	0.104513	23	60	0.104513
chr4-000744800-CAGGTGGGCGGGGCCCGGGGGTCGCTGCAGTGTTAGTGT-C	chr4	744800	CAGGTGGGCGGGGCCCGGGGGTCGCTGCAGTGTTAGTGT	C	139	VQSRTrancheINDEL99.50to99.90	0	none	1e-5	0	60	1e-5
chr4-000744800-CAGGTGGGCGGGGCCCGGGGGTCGCTGCAGTGTTAGTGT-TAGGTGGGCGGGGCCCGGGGGTCGCTGCAGTGTTAGTGT	chr4	744800	CAGGTGGGCGGGGCCCGGGGGTCGCTGCAGTGTTAGTGT	TAGGTGGGCGGGGCCCGGGGGTCGCTGCAGTGTTAGTGT	139	VQSRTrancheINDEL99.50to99.90	0	none	0	0	60	1e-6
chr4-000744802-GGTGGGCGGGGCCCGGGGGTCGCTGCAGTGTTA-*	chr4	744802	GGTGGGCGGGGCCCGGGGGTCGCTGCAGTGTTA	*	63.97	VQSRTrancheINDEL99.50to99.90	0	none	0.104586	23	66	0.104586
chr4-000744802-GGTGGGCGGGGCCCGGGGGTCGCTGCAGTGTTA-G	chr4	744802	GGTGGGCGGGGCCCGGGGGTCGCTGCAGTGTTA	G	63.97	VQSRTrancheINDEL99.50to99.90	0	none	1e-5	0	66	1e-5
chr4-000744804-TGGGCGGGGCCCGGGGGTCGCTGCAGTGTTAGTGTTCGCCGTGGAGGCGTGAGCAGGTGGGCGGGGCCCCG-*	chr4	744804	TGGGCGGGGCCCGGGGGTCGCTGCAGTGTTAGTGTTCGCCGTGGAGGCGTGAGCAGGTGGGCGGGGCCCCG	*	701.97	VQSRTrancheINDEL99.00to99.50	0	none	0.104608	25	66	0.104608
chr4-000744804-TGGGCGGGGCCCGGGGGTCGCTGCAGTGTTAGTGTTCGCCGTGGAGGCGTGAGCAGGTGGGCGGGGCCCCG-T	chr4	744804	TGGGCGGGGCCCGGGGGTCGCTGCAGTGTTAGTGTTCGCCGTGGAGGCGTGAGCAGGTGGGCGGGGCCCCG	T	701.97	VQSRTrancheINDEL99.00to99.50	0	none	0	0	66	1e-6
chr4-000744807-GCGGGGCCCGGGGGTCGCTGCAGTGTTAGTGTTCGCCGTGGAGGCGTGAGCAGGTGGGCGGGGCCC-*	chr4	744807	GCGGGGCCCGGGGGTCGCTGCAGTGTTAGTGTTCGCCGTGGAGGCGTGAGCAGGTGGGCGGGGCCC	*	1692	VQSRTrancheINDEL97.00to99.00	0	none	0.104702	23	62	0.104702
chr4-000744807-GCGGGGCCCGGGGGTCGCTGCAGTGTTAGTGTTCGCCGTGGAGGCGTGAGCAGGTGGGCGGGGCCC-ACGGGGCCCGGGGGTCGCTGCAGTGTTAGTGTTCGCCGTGGAGGCGTGAGCAGGTGGGCGGGGCCC	chr4	744807	GCGGGGCCCGGGGGTCGCTGCAGTGTTAGTGTTCGCCGTGGAGGCGTGAGCAGGTGGGCGGGGCCC	ACGGGGCCCGGGGGTCGCTGCAGTGTTAGTGTTCGCCGTGGAGGCGTGAGCAGGTGGGCGGGGCCC	1692	VQSRTrancheINDEL97.00to99.00	0	none	0	0	62	1e-6
chr4-000744807-GCGGGGCCCGGGGGTCGCTGCAGTGTTAGTGTTCGCCGTGGAGGCGTGAGCAGGTGGGCGGGGCCC-G	chr4	744807	GCGGGGCCCGGGGGTCGCTGCAGTGTTAGTGTTCGCCGTGGAGGCGTGAGCAGGTGGGCGGGGCCC	G	1692	VQSRTrancheINDEL97.00to99.00	4.541e-5	nfe	0	0	62	4.541e-5
chr4-000744808-CGGGGCCCGGGGGTCGCTGCAGTGTTAGTGT-*	chr4	744808	CGGGGCCCGGGGGTCGCTGCAGTGTTAGTGT	*	470	VQSRTrancheINDEL99.50to99.90	0	none	0.104712	23	58	0.104712
chr4-000744808-CGGGGCCCGGGGGTCGCTGCAGTGTTAGTGT-C	chr4	744808	CGGGGCCCGGGGGTCGCTGCAGTGTTAGTGT	C	470	VQSRTrancheINDEL99.50to99.90	0	none	0	0	58	1e-6
chr4-000744808-CGGGGCCCGGGGGTCGCTGCAGTGTTAGTGT-CGCCCGGGGGTCGCTGCAGTGTTAGTGT	chr4	744808	CGGGGCCCGGGGGTCGCTGCAGTGTTAGTGT	CGCCCGGGGGTCGCTGCAGTGTTAGTGT	470	VQSRTrancheINDEL99.50to99.90	0	none	0	0	58	1e-6
chr4-000744808-CGGGGCCCGGGGGTCGCTGCAGTGTTAGTGT-TGGGGCCCGGGGGTCGCTGCAGTGTTAGTGT	chr4	744808	CGGGGCCCGGGGGTCGCTGCAGTGTTAGTGT	TGGGGCCCGGGGGTCGCTGCAGTGTTAGTGT	470	VQSRTrancheINDEL99.50to99.90	0	none	1e-5	0	58	1e-5
chr4-000744812-G-*	chr4	744812	G	*	117822	VQSRTrancheINDEL97.00to99.00	0	none	0.10641500000000002	23	58	0.10641500000000002
chr4-000744812-G-C	chr4	744812	G	C	117822	VQSRTrancheINDEL97.00to99.00	1.193e-5	nfe	9e-6	0	58	1.193e-5
chr4-000744812-G-GC	chr4	744812	G	GC	117822	VQSRTrancheINDEL97.00to99.00	0.037904	nfe	0.019439	2	58	0.037904
chr4-000744813-CCCGGGGGTCGCTGCAGTGTTAGTGTTCGCCGTGGAGGCGTGAGCAGGTGGGCGGGGCCCCGGGGTCGCTGCAGTGTTAGTGCTCGCCGTGGAGGCGTGAGCAGGTGGGCGGGG-*	chr4	744813	CCCGGGGGTCGCTGCAGTGTTAGTGTTCGCCGTGGAGGCGTGAGCAGGTGGGCGGGGCCCCGGGGTCGCTGCAGTGTTAGTGCTCGCCGTGGAGGCGTGAGCAGGTGGGCGGGG	*	690.97	VQSRTrancheINDEL97.00to99.00	0	none	0.10453900000000001	23	54	0.10453900000000001
chr4-000744813-CCCGGGGGTCGCTGCAGTGTTAGTGTTCGCCGTGGAGGCGTGAGCAGGTGGGCGGGGCCCCGGGGTCGCTGCAGTGTTAGTGCTCGCCGTGGAGGCGTGAGCAGGTGGGCGGGG-C	chr4	744813	CCCGGGGGTCGCTGCAGTGTTAGTGTTCGCCGTGGAGGCGTGAGCAGGTGGGCGGGGCCCCGGGGTCGCTGCAGTGTTAGTGCTCGCCGTGGAGGCGTGAGCAGGTGGGCGGGG	C	690.97	VQSRTrancheINDEL97.00to99.00	0	none	0	0	54	1e-6
chr4-000744813-CCCGGGGGTCGCTGCAGTGTTAGTGTTCGCCGTGGAGGCGTGAGCAGGTGGGCGGGGCCCCGGGGTCGCTGCAGTGTTAGTGCTCGCCGTGGAGGCGTGAGCAGGTGGGCGGGG-CTCGCCGTGGAGGCGTGAGCAGGTGGGCGGGGCCCCGGGGTCGCTGCAGTGTTAGTGCTCGCCGTGGAGGCGTGAGCAGGTGGGCGGGG	chr4	744813	CCCGGGGGTCGCTGCAGTGTTAGTGTTCGCCGTGGAGGCGTGAGCAGGTGGGCGGGGCCCCGGGGTCGCTGCAGTGTTAGTGCTCGCCGTGGAGGCGTGAGCAGGTGGGCGGGG	CTCGCCGTGGAGGCGTGAGCAGGTGGGCGGGGCCCCGGGGTCGCTGCAGTGTTAGTGCTCGCCGTGGAGGCGTGAGCAGGTGGGCGGGG	690.97	VQSRTrancheINDEL97.00to99.00	0	none	0	0	54	1e-6
chr4-000744814-CCGGGGGTCGCTGCAGTGTTAGTGTTCGCCGTGGAGGCGTGAGCAGGTGGGCGGGGCCCCGGGGTCGCTGCAGTGTTAGTGCTCGCCGTGGAGGCGTGAGCAGGTGGG-*	chr4	744814	CCGGGGGTCGCTGCAGTGTTAGTGTTCGCCGTGGAGGCGTGAGCAGGTGGGCGGGGCCCCGGGGTCGCTGCAGTGTTAGTGCTCGCCGTGGAGGCGTGAGCAGGTGGG	*	258.97	VQSRTrancheINDEL97.00to99.00	0	none	0.104571	23	48	0.104571
chr4-000744814-CCGGGGGTCGCTGCAGTGTTAGTGTTCGCCGTGGAGGCGTGAGCAGGTGGGCGGGGCCCCGGGGTCGCTGCAGTGTTAGTGCTCGCCGTGGAGGCGTGAGCAGGTGGG-C	chr4	744814	CCGGGGGTCGCTGCAGTGTTAGTGTTCGCCGTGGAGGCGTGAGCAGGTGGGCGGGGCCCCGGGGTCGCTGCAGTGTTAGTGCTCGCCGTGGAGGCGTGAGCAGGTGGG	C	258.97	VQSRTrancheINDEL97.00to99.00	0	none	0	0	48	1e-6
chr4-000744815-CGGGGGTCGCTGCAGTGTTAGTGTTCGCCGTGGAGGCGTGAGCAGGTGGGCGGGGCCCCGGGGTCGCTGCAGTGTTAGTGCT-*	chr4	744815	CGGGGGTCGCTGCAGTGTTAGTGTTCGCCGTGGAGGCGTGAGCAGGTGGGCGGGGCCCCGGGGTCGCTGCAGTGTTAGTGCT	*	1053.97	VQSRTrancheINDEL99.00to99.50	0	none	0.104621	23	48	0.104621
chr4-000744815-CGGGGGTCGCTGCAGTGTTAGTGTTCGCCGTGGAGGCGTGAGCAGGTGGGCGGGGCCCCGGGGTCGCTGCAGTGTTAGTGCT-C	chr4	744815	CGGGGGTCGCTGCAGTGTTAGTGTTCGCCGTGGAGGCGTGAGCAGGTGGGCGGGGCCCCGGGGTCGCTGCAGTGTTAGTGCT	C	1053.97	VQSRTrancheINDEL99.00to99.50	0	none	0	0	48	1e-6
chr4-000744815-CGGGGGTCGCTGCAGTGTTAGTGTTCGCCGTGGAGGCGTGAGCAGGTGGGCGGGGCCCCGGGGTCGCTGCAGTGTTAGTGCT-CGGGGTCGCTGCAGTGTTAGTGTTCGCCGTGGAGGCGTGAGCAGGTGGGCGGGGCCCCGGGGTCGCTGCAGTGTTAGTGCT	chr4	744815	CGGGGGTCGCTGCAGTGTTAGTGTTCGCCGTGGAGGCGTGAGCAGGTGGGCGGGGCCCCGGGGTCGCTGCAGTGTTAGTGCT	CGGGGTCGCTGCAGTGTTAGTGTTCGCCGTGGAGGCGTGAGCAGGTGGGCGGGGCCCCGGGGTCGCTGCAGTGTTAGTGCT	1053.97	VQSRTrancheINDEL99.00to99.50	0	none	7.299999999999999e-5	0	48	7.299999999999999e-5
chr4-000744816-GGGGGTCGCTGCAGTGTTAGTGTTCGCCGTGGAGGCGTGAGCAGGTGGGCGGGGCCCC-*	chr4	744816	GGGGGTCGCTGCAGTGTTAGTGTTCGCCGTGGAGGCGTGAGCAGGTGGGCGGGGCCCC	*	458764	VQSRTrancheINDEL95.00to96.00	0	none	0.065127	12	60	0.065127
chr4-000744816-GGGGGTCGCTGCAGTGTTAGTGTTCGCCGTGGAGGCGTGAGCAGGTGGGCGGGGCCCC-AGGGGTCGCTGCAGTGTTAGTGTTCGCCGTGGAGGCGTGAGCAGGTGGGCGGGGCCCC	chr4	744816	GGGGGTCGCTGCAGTGTTAGTGTTCGCCGTGGAGGCGTGAGCAGGTGGGCGGGGCCCC	AGGGGTCGCTGCAGTGTTAGTGTTCGCCGTGGAGGCGTGAGCAGGTGGGCGGGGCCCC	458764	VQSRTrancheINDEL95.00to96.00	0	none	0	0	60	1e-6
chr4-000744816-GGGGGTCGCTGCAGTGTTAGTGTTCGCCGTGGAGGCGTGAGCAGGTGGGCGGGGCCCC-CGGGGTCGCTGCAGTGTTAGTGTTCGCCGTGGAGGCGTGAGCAGGTGGGCGGGGCCCC	chr4	744816	GGGGGTCGCTGCAGTGTTAGTGTTCGCCGTGGAGGCGTGAGCAGGTGGGCGGGGCCCC	CGGGGTCGCTGCAGTGTTAGTGTTCGCCGTGGAGGCGTGAGCAGGTGGGCGGGGCCCC	458764	VQSRTrancheINDEL95.00to96.00	0	none	0.06370100000000002	2	60	0.06370100000000002
chr4-000744816-GGGGGTCGCTGCAGTGTTAGTGTTCGCCGTGGAGGCGTGAGCAGGTGGGCGGGGCCCC-G	chr4	744816	GGGGGTCGCTGCAGTGTTAGTGTTCGCCGTGGAGGCGTGAGCAGGTGGGCGGGGCCCC	G	458764	VQSRTrancheINDEL95.00to96.00	0.0013568	nfe	3.9999999999999976e-5	0	60	0.0013568
chr4-000744816-GGGGGTCGCTGCAGTGTTAGTGTTCGCCGTGGAGGCGTGAGCAGGTGGGCGGGGCCCC-GGGGGTCGCTGCAGTGTTAGTGCTCGCCGTGGAGGCGTGAGCAGGTGGGCGGGGCCCCGGGGTCGCTGCAGTGTTAGTGTTCGCCGTGGAGGCGTGAGCAGGTGGGCGGGGCCCC	chr4	744816	GGGGGTCGCTGCAGTGTTAGTGTTCGCCGTGGAGGCGTGAGCAGGTGGGCGGGGCCCC	GGGGGTCGCTGCAGTGTTAGTGCTCGCCGTGGAGGCGTGAGCAGGTGGGCGGGGCCCCGGGGTCGCTGCAGTGTTAGTGTTCGCCGTGGAGGCGTGAGCAGGTGGGCGGGGCCCC	458764	VQSRTrancheINDEL95.00to96.00	0	none	0	0	60	1e-6
chr4-000744816-GGGGGTCGCTGCAGTGTTAGTGTTCGCCGTGGAGGCGTGAGCAGGTGGGCGGGGCCCC-GGGGGTCGCTGCAGTGTTAGTGTTCGCCGTGGAGGCGTGAGCAGGTGGGCGGGGCCCCGGGGTCGCTGCAGTGTTAGTGTTCGCCGTGGAGGCGTGAGCAGGTGGGCGGGGCCCC	chr4	744816	GGGGGTCGCTGCAGTGTTAGTGTTCGCCGTGGAGGCGTGAGCAGGTGGGCGGGGCCCC	GGGGGTCGCTGCAGTGTTAGTGTTCGCCGTGGAGGCGTGAGCAGGTGGGCGGGGCCCCGGGGTCGCTGCAGTGTTAGTGTTCGCCGTGGAGGCGTGAGCAGGTGGGCGGGGCCCC	458764	VQSRTrancheINDEL95.00to96.00	0	none	0.01012199999999998	0	60	0.01012199999999998
chr4-000744823-G-*	chr4	744823	G	*	284	VQSRTrancheSNP99.80to99.90	0	none	0.097977	25	64	0.097977
chr4-000744823-G-C	chr4	744823	G	C	284	VQSRTrancheSNP99.80to99.90	0	none	1e-5	0	64	1e-5
chr4-000744825-TGCAGTGTTAGTGTTCG-*	chr4	744825	TGCAGTGTTAGTGTTCG	*	43519.97	VQSRTrancheINDEL96.00to97.00	0	none	0.09723700000000002	24	58	0.09723700000000002
chr4-000744825-TGCAGTGTTAGTGTTCG-T	chr4	744825	TGCAGTGTTAGTGTTCG	T	43519.97	VQSRTrancheINDEL96.00to97.00	0.072425	eas	0.00135899999999999	0	58	0.072425
chr4-000744838-TTCGCCGTGGAGGCGTGAGCAGGTGGGCGGGGCCCCGGGGTCGCTGCAGTGTTAGTGC-*	chr4	744838	TTCGCCGTGGAGGCGTGAGCAGGTGGGCGGGGCCCCGGGGTCGCTGCAGTGTTAGTGC	*	181580	VQSRTrancheINDEL99.50to99.90	0	none	0.09868900000000004	21	48	0.09868900000000004
chr4-000744838-TTCGCCGTGGAGGCGTGAGCAGGTGGGCGGGGCCCCGGGGTCGCTGCAGTGTTAGTGC-CTCGCCGTGGAGGCGTGAGCAGGTGGGCGGGGCCCCGGGGTCGCTGCAGTGTTAGTGC	chr4	744838	TTCGCCGTGGAGGCGTGAGCAGGTGGGCGGGGCCCCGGGGTCGCTGCAGTGTTAGTGC	CTCGCCGTGGAGGCGTGAGCAGGTGGGCGGGGCCCCGGGGTCGCTGCAGTGTTAGTGC	181580	VQSRTrancheINDEL99.50to99.90	0	none	0.022162	5	48	0.022162
chr4-000744838-TTCGCCGTGGAGGCGTGAGCAGGTGGGCGGGGCCCCGGGGTCGCTGCAGTGTTAGTGC-T	chr4	744838	TTCGCCGTGGAGGCGTGAGCAGGTGGGCGGGGCCCCGGGGTCGCTGCAGTGTTAGTGC	T	181580	VQSRTrancheINDEL99.50to99.90	8.4775e-4	afr	1e-5	0	48	8.4775e-4
chr4-000761237-G-A	chr4	761237	G	A	3629087	PASS	0.35629	mid	0.2751029999999993	46	134	0.35629
chr4-000761284-C-T	chr4	761284	C	T	73235	PASS	0.0082515	nfe	0.003906	2	134	0.0082515
chr4-000761341-C-T	chr4	761341	C	T	1148406	PASS	0.14501	eas	0.06060100000000001	10	134	0.14501
chr4-000761422-A-G	chr4	761422	A	G	1465805	PASS	0.1416	sas	0.09088100000000002	11	134	0.1416
chr4-000761565-A-G	chr4	761565	A	G	490104	PASS	0.14202	eas	0.056319	10	132	0.14202
chr4-000764433-T-*	chr4	764433	T	*	550874	PASS	0	none	0	0	0	1e-6
chr4-000764433-T-A	chr4	764433	T	A	550874	PASS	0	none	0	0	0	1e-6
chr4-000764433-T-C	chr4	764433	T	C	550874	PASS	0.56333	nfe	0.27493699999999943	0	0	0.56333
chr4-000764566-C-T	chr4	764566	C	T	689618	PASS	0.42601	afr	0.177204	0	2	0.42601
chr4-000764570-G-A	chr4	764570	G	A	709755	PASS	0.43522	afr	0.17645300000000003	0	2	0.43522
chr4-000764570-G-C	chr4	764570	G	C	709755	PASS	0	none	0	0	2	1e-6
chr4-000764578-C-T	chr4	764578	C	T	591731	PASS	0.24342	nfe	0.185061	0	0	0.24342
chr4-000764656-C-T	chr4	764656	C	T	137625	PASS	0.076375	eas	0.02916600000000002	1	42	0.076375
chr4-000764736-G-A	chr4	764736	G	A	1595397	PASS	0.31446	mid	0.248045	39	116	0.31446
chr4-000764848-GC-G	chr4	764848	GC	G	678280.97	PASS	2.163e-5	nfe	7.099999999999998e-5	0	132	7.099999999999998e-5
chr4-000764848-GC-GCC	chr4	764848	GC	GCC	678280.97	PASS	0	none	0.07577800000000001	9	132	0.07577800000000001
chr4-000764848-GC-GCCC	chr4	764848	GC	GCCC	678280.97	PASS	0	none	7.270000000000004e-4	0	132	7.270000000000004e-4
chr4-000764850-C-A	chr4	764850	C	A	537850	PASS	1.9662e-4	afr	4.500000000000005e-4	0	132	4.500000000000005e-4
chr4-000764850-C-G	chr4	764850	C	G	537850	PASS	0.011722	sas	2.5100000000000014e-4	0	132	0.011722
chr4-000764850-C-T	chr4	764850	C	T	537850	PASS	0.099053	sas	0.04472900000000001	2	132	0.099053
chr4-000765116-G-C	chr4	765116	G	C	36825	PASS	0.0029672	mid	0.00181699999999999	1	134	0.0029672
chr4-000765181-C-G	chr4	765181	C	G	187	PASS	5.51e-6	nfe	0	1	118	5.51e-6
chr4-000765903-GTC-G	chr4	765903	GTC	G	197.97	PASS	8.5e-7	nfe	0	1	132	1e-6
chr4-000765921-A-G	chr4	765921	A	G	7028563	PASS	0.52758	mid	0.4385279999999999	66	134	0.52758
chr4-000765933-C-T	chr4	765933	C	T	1422301	PASS	0.14165	sas	0.09702800000000004	11	134	0.14165
chr4-000765945-T-C	chr4	765945	T	C	13624781	PASS	0.79721	mid	0.7162470000000002	89	134	0.79721
chr4-000766084-T-C	chr4	766084	T	C	1898084	PASS	0.14436	sas	0.09112300000000002	11	134	0.14436
chr4-000766285-C-G	chr4	766285	C	G	398	PASS	7.055e-5	nfe	0	1	126	7.055e-5
chr4-000766387-C-T	chr4	766387	C	T	275395	PASS	0.10351	sas	0.06792500000000001	8	86	0.10351
chr4-000766470-G-T	chr4	766470	G	T	566074	PASS	0.43958	afr	0.18291900000000005	3	12	0.43958
chr4-000766477-T-TA	chr4	766477	T	TA	102501.97	PASS	1.2422e-4	nfe	2.2000000000000003e-5	0	10	1.2422e-4
chr4-000766477-T-TG	chr4	766477	T	TG	102501.97	PASS	0.11918	eas	0.033325	0	10	0.11918
chr4-000786008-AGCGGCCGCGT-A	chr4	786008	AGCGGCCGCGT	A	126417.97	PASS	0.19344	nfe	0.051697	0	0	0.19344
chr4-000786111-G-*	chr4	786111	G	*	628736	PASS	0	none	6.999999999999998e-5	0	0	6.999999999999998e-5
chr4-000786111-G-C	chr4	786111	G	C	628736	PASS	0.72801	afr	0.30730299999999955	0	0	0.72801
chr4-000786216-G-C	chr4	786216	G	C	111385	PASS	0.061804	sas	0.02821600000000001	0	12	0.061804
chr4-000786243-A-C	chr4	786243	A	C	133	PASS	7.252e-5	nfe	6.999999999999998e-5	0	22	7.252e-5
chr4-000786243-A-G	chr4	786243	A	G	133	PASS	0	none	0	0	22	1e-6
chr4-000786295-G-A	chr4	786295	G	A	1055685	PASS	0.24188	mid	0.16176300000000002	22	98	0.24188
chr4-000786316-TG-T	chr4	786316	TG	T	2664.97	PASS	4.714e-5	afr	1.27e-4	1	120	1.27e-4
chr4-000786316-TG-TGG	chr4	786316	TG	TGG	2664.97	PASS	0	none	6.330000000000003e-4	0	120	6.330000000000003e-4
chr4-000786316-TG-TGGG	chr4	786316	TG	TGGG	2664.97	PASS	0	none	9e-6	0	120	9e-6
chr4-000786317-G-*	chr4	786317	G	*	499	PASS	0	none	1.27e-4	1	118	1.27e-4
chr4-000786317-G-C	chr4	786317	G	C	499	PASS	1.302e-5	sas	0	0	118	1.302e-5
chr4-000786317-G-T	chr4	786317	G	T	499	PASS	0	none	0	0	118	1e-6
chr4-000786428-C-T	chr4	786428	C	T	39026	PASS	0.012718	sas	0.002766	1	134	0.012718
chr4-000786498-C-G	chr4	786498	C	G	17963768	PASS	0.95436	afr	0.8184360000000005	108	134	0.95436
chr4-000786761-C-T	chr4	786761	C	T	2146072	PASS	0.21395	afr	0.12093900000000002	11	134	0.21395
chr4-000786764-C-T	chr4	786764	C	T	1170947	PASS	0.14348	sas	0.06458700000000002	9	134	0.14348
chr4-000792288-T-A	chr4	792288	T	A	105921	ExcessHet	0.21073	afr	0.03839000000000001	24	60	0.21073
chr4-000792288-T-C	chr4	792288	T	C	105921	ExcessHet	0.0010693	sas	0.003062	0	60	0.003062
chr4-000792288-T-G	chr4	792288	T	G	105921	ExcessHet	1.293e-5	nfe	9e-6	0	60	1.293e-5
chr4-000792289-CCG-ACG	chr4	792289	CCG	ACG	94	VQSRTrancheINDEL95.00to96.00	0	none	7.099999999999998e-5	1	128	7.099999999999998e-5
chr4-000792289-CCG-C	chr4	792289	CCG	C	94	VQSRTrancheINDEL95.00to96.00	0	none	0	0	128	1e-6
chr4-000792291-G-*	chr4	792291	G	*	65787	ExcessHet	0	none	0	0	60	1e-6
chr4-000792291-G-C	chr4	792291	G	C	65787	ExcessHet	0.12413	afr	0.027088	17	60	0.12413
chr4-000792294-ACT-*	chr4	792294	ACT	*	16500	VQSRTrancheINDEL99.50to99.90	0	none	9e-6	0	64	9e-6
chr4-000792294-ACT-A	chr4	792294	ACT	A	16500	VQSRTrancheINDEL99.50to99.90	0	none	2.2000000000000003e-5	0	64	2.2000000000000003e-5
chr4-000792294-ACT-CCT	chr4	792294	ACT	CCT	16500	VQSRTrancheINDEL99.50to99.90	0	none	0.00964899999999999	2	64	0.00964899999999999
chr4-000792296-TCTG-*	chr4	792296	TCTG	*	54687	VQSRTrancheINDEL99.90to99.95	0	none	5.2999999999999994e-5	0	60	5.2999999999999994e-5
chr4-000792296-TCTG-ACTG	chr4	792296	TCTG	ACTG	54687	VQSRTrancheINDEL99.90to99.95	0	none	0.02174800000000001	12	60	0.02174800000000001
chr4-000792296-TCTG-CCTG	chr4	792296	TCTG	CCTG	54687	VQSRTrancheINDEL99.90to99.95	0	none	6.790000000000002e-4	0	60	6.790000000000002e-4
chr4-000792296-TCTG-GCTG	chr4	792296	TCTG	GCTG	54687	VQSRTrancheINDEL99.90to99.95	0	none	0	0	60	1e-6
chr4-000792296-TCTG-T	chr4	792296	TCTG	T	54687	VQSRTrancheINDEL99.90to99.95	0	none	0	0	60	1e-6
chr4-000792298-T-*	chr4	792298	T	*	17308	PASS	0	none	2.2000000000000003e-5	0	62	2.2000000000000003e-5
chr4-000792298-T-A	chr4	792298	T	A	17308	PASS	0.014564	afr	0.00923199999999998	5	62	0.014564
chr4-000792298-T-G	chr4	792298	T	G	17308	PASS	0	none	2.2000000000000003e-5	0	62	2.2000000000000003e-5
chr4-000792308-A-C	chr4	792308	A	C	10845	VQSRTrancheSNP99.90to99.95	0.022124	eas	0.00865799999999999	2	52	0.022124
chr4-000792406-C-T	chr4	792406	C	T	18310	PASS	0.002861	mid	7.740000000000004e-4	1	134	0.002861
chr4-000792613-T-C	chr4	792613	T	C	9724884	PASS	0.44883	mid	0.3698069999999994	56	134	0.44883
chr4-000792720-T-C	chr4	792720	T	C	9580829	PASS	0.71091	mid	0.6242470000000003	79	134	0.71091
chr4-000824483-G-A	chr4	824483	G	A	65189	PASS	0.0021642	mid	0.00144799999999999	1	134	0.0021642
chr4-000824605-G-A	chr4	824605	G	A	24887	PASS	0.013351	afr	4.730000000000004e-4	1	134	0.013351
chr4-000824652-G-A	chr4	824652	G	A	12188442	PASS	0.39881	mid	0.3492429999999995	56	134	0.39881
chr4-000824686-T-G	chr4	824686	T	G	43	PASS	4.9099999999999996e-06	nfe	5.2999999999999994e-5	0	130	5.2999999999999994e-5
chr4-000824935-C-T	chr4	824935	C	T	123	PASS	2.607e-5	nfe	9e-6	0	16	2.607e-5
chr4-000825961-G-*	chr4	825961	G	*	18690	VQSRTrancheSNP99.70to99.80	0	none	6.999999999999998e-5	0	0	6.999999999999998e-5
chr4-000825961-G-C	chr4	825961	G	C	18690	VQSRTrancheSNP99.70to99.80	0.2338	nfe	0.00846499999999998	0	0	0.2338
chr4-000849367-G-A	chr4	849367	G	A	7989	PASS	2.7694e-4	sas	6.330000000000003e-4	0	96	6.330000000000003e-4
chr4-000849396-G-A	chr4	849396	G	A	2980793	PASS	0.36628	mid	0.28330199999999983	35	112	0.36628
chr4-000849446-G-A	chr4	849446	G	A	5108	PASS	0.0011699	amr	1.88e-4	1	134	0.0011699
chr4-000849553-G-A	chr4	849553	G	A	59116	PASS	0.0040862	mid	0.003271	2	134	0.0040862
chr4-000849718-G-A	chr4	849718	G	A	145962	PASS	0.03532	afr	0.003448	2	134	0.03532
chr4-000849720-C-T	chr4	849720	C	T	3614533	PASS	0.21953	amr	0.09633	19	134	0.21953
chr4-000849748-G-A	chr4	849748	G	A	161391	PASS	0.0047441	nfe	0.00355	2	134	0.0047441
chr4-000849816-G-A	chr4	849816	G	A	233772	VQSRTrancheINDEL95.00to96.00	0.015289	sas	0.01042399999999999	3	134	0.015289
chr4-000849816-G-GGGGGCGGGC	chr4	849816	G	GGGGGCGGGC	233772	VQSRTrancheINDEL95.00to96.00	1.38e-6	nfe	0	0	134	1.38e-6
chr4-000849830-C-*	chr4	849830	C	*	1609	VQSRTrancheINDEL99.95to100.00	0	none	4.500000000000005e-4	0	102	4.500000000000005e-4
chr4-000849830-C-A	chr4	849830	C	A	1609	VQSRTrancheINDEL99.95to100.00	0	none	0	0	102	1e-6
chr4-000849830-C-CCG	chr4	849830	C	CCG	1609	VQSRTrancheINDEL99.95to100.00	3.68e-6	nfe	0	0	102	3.68e-6
chr4-000849830-C-CCGG	chr4	849830	C	CCGG	1609	VQSRTrancheINDEL99.95to100.00	2.9107e-4	nfe	1.88e-4	1	102	2.9107e-4
chr4-000849830-C-CCGGG	chr4	849830	C	CCGGG	1609	VQSRTrancheINDEL99.95to100.00	2.0716e-4	nfe	1.27e-4	1	102	2.0716e-4
chr4-000849830-C-CCGGGG	chr4	849830	C	CCGGGG	1609	VQSRTrancheINDEL99.95to100.00	2.0089e-4	afr	2.2000000000000003e-5	0	102	2.0089e-4
chr4-000849830-C-CCGGGGG	chr4	849830	C	CCGGGGG	1609	VQSRTrancheINDEL99.95to100.00	1.7989e-4	nfe	0	0	102	1.7989e-4
chr4-000849830-C-CCGGGGGG	chr4	849830	C	CCGGGGGG	1609	VQSRTrancheINDEL99.95to100.00	2.2531e-4	nfe	0	0	102	2.2531e-4
chr4-000849830-C-CCGGGGGGG	chr4	849830	C	CCGGGGGGG	1609	VQSRTrancheINDEL99.95to100.00	2.5152e-4	nfe	3.6999999999999985e-5	0	102	2.5152e-4
chr4-000849830-C-CCGGGGGGGG	chr4	849830	C	CCGGGGGGGG	1609	VQSRTrancheINDEL99.95to100.00	2.0509e-4	nfe	9e-6	0	102	2.0509e-4
chr4-000849830-C-CCGGGGGGGGG	chr4	849830	C	CCGGGGGGGGG	1609	VQSRTrancheINDEL99.95to100.00	2.0378e-4	nfe	5.2999999999999994e-5	0	102	2.0378e-4
chr4-000849830-C-CCGGGGGGGGGG	chr4	849830	C	CCGGGGGGGGGG	1609	VQSRTrancheINDEL99.95to100.00	9.284e-5	nfe	9e-6	1	102	9.284e-5
chr4-000849830-C-CCGGGGGGGGGGG	chr4	849830	C	CCGGGGGGGGGGG	1609	VQSRTrancheINDEL99.95to100.00	3.808e-5	nfe	9e-6	0	102	3.808e-5
chr4-000849830-C-CCGGGGGGGGGGGG	chr4	849830	C	CCGGGGGGGGGGGG	1609	VQSRTrancheINDEL99.95to100.00	1.421e-5	nfe	0	0	102	1.421e-5
chr4-000849830-C-CCGGGGGGGGGGGGG	chr4	849830	C	CCGGGGGGGGGGGGG	1609	VQSRTrancheINDEL99.95to100.00	1.535e-5	nfe	9e-6	0	102	1.535e-5
chr4-000849830-C-G	chr4	849830	C	G	1609	VQSRTrancheINDEL99.95to100.00	2.168e-5	nfe	1.6699999999999994e-4	0	102	1.6699999999999994e-4
chr4-000849830-C-T	chr4	849830	C	T	1609	VQSRTrancheINDEL99.95to100.00	0	none	0	0	102	1e-6
chr4-000849831-AGGAC-*	chr4	849831	AGGAC	*	6059	VQSRTrancheINDEL99.90to99.95	0	none	4.270000000000005e-4	0	104	4.270000000000005e-4
chr4-000849831-AGGAC-A	chr4	849831	AGGAC	A	6059	VQSRTrancheINDEL99.90to99.95	0	none	8.9e-5	0	104	8.9e-5
chr4-000849831-AGGAC-AGGGAC	chr4	849831	AGGAC	AGGGAC	6059	VQSRTrancheINDEL99.90to99.95	0	none	1.27e-4	0	104	1.27e-4
chr4-000849831-AGGAC-AGGGGAC	chr4	849831	AGGAC	AGGGGAC	6059	VQSRTrancheINDEL99.90to99.95	0	none	0	0	104	1e-6
chr4-000849831-AGGAC-AGGGGGAC	chr4	849831	AGGAC	AGGGGGAC	6059	VQSRTrancheINDEL99.90to99.95	0	none	0	0	104	1e-6
chr4-000849831-AGGAC-AGGGGGGGGGGGAC	chr4	849831	AGGAC	AGGGGGGGGGGGAC	6059	VQSRTrancheINDEL99.90to99.95	0	none	9e-6	0	104	9e-6
chr4-000849831-AGGAC-CGGAC	chr4	849831	AGGAC	CGGAC	6059	VQSRTrancheINDEL99.90to99.95	0	none	0.00132499999999999	0	104	0.00132499999999999
chr4-000849831-AGGAC-GGGAC	chr4	849831	AGGAC	GGGAC	6059	VQSRTrancheINDEL99.90to99.95	0	none	0.002238	3	104	0.002238
chr4-000849831-AGGAC-TGGAC	chr4	849831	AGGAC	TGGAC	6059	VQSRTrancheINDEL99.90to99.95	0	none	0	0	104	1e-6
chr4-000849834-ACCCCCCCCCCG-*	chr4	849834	ACCCCCCCCCCG	*	14979442	ExcessHet	0	none	0	0	130	1e-6
chr4-000849834-ACCCCCCCCCCG-A	chr4	849834	ACCCCCCCCCCG	A	14979442	ExcessHet	0	none	0	0	130	1e-6
chr4-000849834-ACCCCCCCCCCG-AACCCCCCCCCCCCG	chr4	849834	ACCCCCCCCCCG	AACCCCCCCCCCCCG	14979442	ExcessHet	0	none	9e-6	0	130	9e-6
chr4-000849834-ACCCCCCCCCCG-AACCCCCCCCCCCG	chr4	849834	ACCCCCCCCCCG	AACCCCCCCCCCCG	14979442	ExcessHet	0	none	5.2999999999999994e-5	0	130	5.2999999999999994e-5
chr4-000849834-ACCCCCCCCCCG-ACACCCCCCCCCCCCG	chr4	849834	ACCCCCCCCCCG	ACACCCCCCCCCCCCG	14979442	ExcessHet	0	none	0	0	130	1e-6
chr4-000849834-ACCCCCCCCCCG-ACCACCCCCCCCCCCG	chr4	849834	ACCCCCCCCCCG	ACCACCCCCCCCCCCG	14979442	ExcessHet	0	none	0	0	130	1e-6
chr4-000849834-ACCCCCCCCCCG-ACCCCCCCCCCCCCCCCCCCCCCCCCCG	chr4	849834	ACCCCCCCCCCG	ACCCCCCCCCCCCCCCCCCCCCCCCCCG	14979442	ExcessHet	0	none	5.2999999999999994e-5	0	130	5.2999999999999994e-5
chr4-000849834-ACCCCCCCCCCG-ACCCCCCCCCCCCCCCCCCCCCCCCCG	chr4	849834	ACCCCCCCCCCG	ACCCCCCCCCCCCCCCCCCCCCCCCCG	14979442	ExcessHet	0	none	2.2000000000000003e-5	0	130	2.2000000000000003e-5
chr4-000849834-ACCCCCCCCCCG-ACCCCCCCCCCCCCCCCCCCCCCCCG	chr4	849834	ACCCCCCCCCCG	ACCCCCCCCCCCCCCCCCCCCCCCCG	14979442	ExcessHet	0	none	0	0	130	1e-6
chr4-000849834-ACCCCCCCCCCG-ACCCCCCCCCCCCCCCCCCCCCCCG	chr4	849834	ACCCCCCCCCCG	ACCCCCCCCCCCCCCCCCCCCCCCG	14979442	ExcessHet	0	none	4.950000000000003e-4	0	130	4.950000000000003e-4
chr4-000849834-ACCCCCCCCCCG-ACCCCCCCCCCCCCCCCCCCCCCG	chr4	849834	ACCCCCCCCCCG	ACCCCCCCCCCCCCCCCCCCCCCG	14979442	ExcessHet	0	none	6.340000000000003e-4	0	130	6.340000000000003e-4
chr4-000849834-ACCCCCCCCCCG-ACCCCCCCCCCCCCCCCCCCCCG	chr4	849834	ACCCCCCCCCCG	ACCCCCCCCCCCCCCCCCCCCCG	14979442	ExcessHet	0	none	2.5100000000000014e-4	0	130	2.5100000000000014e-4
chr4-000849834-ACCCCCCCCCCG-ACCCCCCCCCCCCCCCCCCCCG	chr4	849834	ACCCCCCCCCCG	ACCCCCCCCCCCCCCCCCCCCG	14979442	ExcessHet	0	none	1.0799999999999996e-4	0	130	1.0799999999999996e-4
chr4-000849834-ACCCCCCCCCCG-ACCCCCCCCCCCCCCCCCCCG	chr4	849834	ACCCCCCCCCCG	ACCCCCCCCCCCCCCCCCCCG	14979442	ExcessHet	0	none	7.270000000000004e-4	0	130	7.270000000000004e-4
chr4-000849834-ACCCCCCCCCCG-ACCCCCCCCCCCCCCCCCCG	chr4	849834	ACCCCCCCCCCG	ACCCCCCCCCCCCCCCCCCG	14979442	ExcessHet	0	none	0.00103599999999999	0	130	0.00103599999999999
chr4-000849834-ACCCCCCCCCCG-ACCCCCCCCCCCCCCCCCG	chr4	849834	ACCCCCCCCCCG	ACCCCCCCCCCCCCCCCCG	14979442	ExcessHet	0	none	0.00105999999999999	0	130	0.00105999999999999
chr4-000849834-ACCCCCCCCCCG-ACCCCCCCCCCCCCCCCG	chr4	849834	ACCCCCCCCCCG	ACCCCCCCCCCCCCCCCG	14979442	ExcessHet	0	none	1.27e-4	0	130	1.27e-4
chr4-000849834-ACCCCCCCCCCG-ACCCCCCCCCCCCCCCG	chr4	849834	ACCCCCCCCCCG	ACCCCCCCCCCCCCCCG	14979442	ExcessHet	0	none	0.00139899999999999	0	130	0.00139899999999999
chr4-000849834-ACCCCCCCCCCG-ACCCCCCCCCCCCCCG	chr4	849834	ACCCCCCCCCCG	ACCCCCCCCCCCCCCG	14979442	ExcessHet	0	none	0.005647	0	130	0.005647
chr4-000849834-ACCCCCCCCCCG-ACCCCCCCCCCCCCG	chr4	849834	ACCCCCCCCCCG	ACCCCCCCCCCCCCG	14979442	ExcessHet	0	none	0.00214	0	130	0.00214
chr4-000849834-ACCCCCCCCCCG-ACCCCCCCCCCCCG	chr4	849834	ACCCCCCCCCCG	ACCCCCCCCCCCCG	14979442	ExcessHet	0	none	0.006447	0	130	0.006447
chr4-000849834-ACCCCCCCCCCG-ACCCCCCCCCCCG	chr4	849834	ACCCCCCCCCCG	ACCCCCCCCCCCG	14979442	ExcessHet	0	none	0.24072	39	130	0.24072
chr4-000849834-ACCCCCCCCCCG-ACCCCCCCCCG	chr4	849834	ACCCCCCCCCCG	ACCCCCCCCCG	14979442	ExcessHet	0	none	0.41831099999999966	57	130	0.41831099999999966
chr4-000849834-ACCCCCCCCCCG-ACCCCCCCCG	chr4	849834	ACCCCCCCCCCG	ACCCCCCCCG	14979442	ExcessHet	0	none	0.00154599999999999	0	130	0.00154599999999999
chr4-000849834-ACCCCCCCCCCG-AGCCCCCCCCCCCCG	chr4	849834	ACCCCCCCCCCG	AGCCCCCCCCCCCCG	14979442	ExcessHet	0	none	2.2000000000000003e-5	0	130	2.2000000000000003e-5
chr4-000849834-ACCCCCCCCCCG-AGCCCCCCCCCCCG	chr4	849834	ACCCCCCCCCCG	AGCCCCCCCCCCCG	14979442	ExcessHet	0	none	9e-6	0	130	9e-6
chr4-000849834-ACCCCCCCCCCG-AGCCCCCCCCCCG	chr4	849834	ACCCCCCCCCCG	AGCCCCCCCCCCG	14979442	ExcessHet	0	none	9e-6	0	130	9e-6
chr4-000849834-ACCCCCCCCCCG-ATCCCCCCCCCCG	chr4	849834	ACCCCCCCCCCG	ATCCCCCCCCCCG	14979442	ExcessHet	0	none	0	0	130	1e-6
chr4-000849834-ACCCCCCCCCCG-CCCCCCCCCCCG	chr4	849834	ACCCCCCCCCCG	CCCCCCCCCCCG	14979442	ExcessHet	0	none	0.0073	0	130	0.0073
chr4-000849834-ACCCCCCCCCCG-GCCCCCCCCCCG	chr4	849834	ACCCCCCCCCCG	GCCCCCCCCCCG	14979442	ExcessHet	0	none	9.160000000000004e-4	0	130	9.160000000000004e-4
chr4-000849834-ACCCCCCCCCCG-TCCCCCCCCCCG	chr4	849834	ACCCCCCCCCCG	TCCCCCCCCCCG	14979442	ExcessHet	0	none	1.27e-4	0	130	1.27e-4
chr4-000849835-C-*	chr4	849835	C	*	2630	PASS	0	none	0.4238269999999998	59	114	0.4238269999999998
chr4-000849835-C-A	chr4	849835	C	A	2630	PASS	8.353e-5	nfe	5.2999999999999994e-5	0	114	8.353e-5
chr4-000849835-C-CA	chr4	849835	C	CA	2630	PASS	1.978e-5	nfe	0	0	114	1.978e-5
chr4-000849835-C-CGGGG	chr4	849835	C	CGGGG	2630	PASS	0	none	0	0	114	1e-6
chr4-000849835-C-G	chr4	849835	C	G	2630	PASS	4.7962e-4	nfe	1.6699999999999994e-4	0	114	4.7962e-4
chr4-000849842-C-*	chr4	849842	C	*	9247216	VQSRTrancheINDEL95.00to96.00	0	none	4.270000000000005e-4	0	134	4.270000000000005e-4
chr4-000849842-C-CG	chr4	849842	C	CG	9247216	VQSRTrancheINDEL95.00to96.00	1.547e-5	nfe	0	0	134	1.547e-5
chr4-000849842-C-G	chr4	849842	C	G	9247216	VQSRTrancheINDEL95.00to96.00	2.4986e-4	nfe	9e-6	0	134	2.4986e-4
chr4-000849842-C-T	chr4	849842	C	T	9247216	VQSRTrancheINDEL95.00to96.00	0.41282	eas	0.24009900000000003	34	134	0.41282
chr4-000849845-G-*	chr4	849845	G	*	972074	ExcessHet	0	none	0.00120499999999999	0	130	0.00120499999999999
chr4-000849845-G-A	chr4	849845	G	A	972074	ExcessHet	2.9018e-4	afr	8.9e-5	0	130	2.9018e-4
chr4-000849845-G-C	chr4	849845	G	C	972074	ExcessHet	0.064732	sas	0.11143	1	130	0.11143
chr4-000849850-G-*	chr4	849850	G	*	1474629	ExcessHet	0	none	3.6999999999999985e-5	0	132	3.6999999999999985e-5
chr4-000849850-G-A	chr4	849850	G	A	1474629	ExcessHet	0.068886	sas	0.04246200000000002	9	132	0.068886
chr4-000849850-G-C	chr4	849850	G	C	1474629	ExcessHet	0.034583	sas	0.09382800000000002	1	132	0.09382800000000002
chr4-000849886-G-A	chr4	849886	G	A	2786528	PASS	0.16815	sas	0.09496100000000002	13	134	0.16815
chr4-000849907-A-G	chr4	849907	A	G	28792173	PASS	0.88125	afr	0.7302620000000006	99	132	0.88125
chr4-000849932-T-C	chr4	849932	T	C	1665625	PASS	0.12761	eas	0.036736	7	134	0.12761
chr4-000850077-G-C	chr4	850077	G	C	15052	PASS	4.4262e-4	amr	4.730000000000004e-4	1	134	4.730000000000004e-4
chr4-000850189-C-A	chr4	850189	C	A	752	PASS	1.797e-5	nfe	0	1	134	1.797e-5
chr4-000850247-C-T	chr4	850247	C	T	5411211	PASS	0.77491	sas	0.5667310000000002	86	134	0.77491
chr4-000850489-T-G	chr4	850489	T	G	147039	PASS	0.053813	afr	0.038254	2	32	0.053813
chr4-000850529-C-*	chr4	850529	C	*	138107	PASS	0	none	0	0	28	1e-6
chr4-000850529-C-T	chr4	850529	C	T	138107	PASS	0.057424	afr	0.03663100000000001	2	28	0.057424
chr4-000850637-C-*	chr4	850637	C	*	57648	VQSRTrancheINDEL99.95to100.00	0	none	0	0	0	1e-6
chr4-000850637-C-CG	chr4	850637	C	CG	57648	VQSRTrancheINDEL99.95to100.00	0.086156	amr	0.01059499999999998	0	0	0.086156
chr4-000850637-C-CGG	chr4	850637	C	CGG	57648	VQSRTrancheINDEL99.95to100.00	0	none	2.93e-4	0	0	2.93e-4
chr4-000850637-C-CGGG	chr4	850637	C	CGGG	57648	VQSRTrancheINDEL99.95to100.00	0	none	1.0699999999999996e-4	0	0	1.0699999999999996e-4
chr4-000850637-C-CGGGG	chr4	850637	C	CGGGG	57648	VQSRTrancheINDEL99.95to100.00	0	none	0	0	0	1e-6
chr4-000850637-C-CGGGGG	chr4	850637	C	CGGGGG	57648	VQSRTrancheINDEL99.95to100.00	0	none	7.480000000000004e-4	0	0	7.480000000000004e-4
chr4-000850637-C-CGGGGGG	chr4	850637	C	CGGGGGG	57648	VQSRTrancheINDEL99.95to100.00	0	none	2.93e-4	0	0	2.93e-4
chr4-000850637-C-CGGGGGGG	chr4	850637	C	CGGGGGGG	57648	VQSRTrancheINDEL99.95to100.00	0	none	2.2000000000000003e-5	0	0	2.2000000000000003e-5
chr4-000850637-C-T	chr4	850637	C	T	57648	VQSRTrancheINDEL99.95to100.00	0	none	0	0	0	1e-6
chr4-000850638-GCCCGCCCA-*	chr4	850638	GCCCGCCCA	*	89943	VQSRTrancheINDEL99.95to100.00	0	none	0	0	0	1e-6
chr4-000850638-GCCCGCCCA-ACCCGCCCA	chr4	850638	GCCCGCCCA	ACCCGCCCA	89943	VQSRTrancheINDEL99.95to100.00	0	none	2.2000000000000003e-5	0	0	2.2000000000000003e-5
chr4-000850638-GCCCGCCCA-CCCCGCCCA	chr4	850638	GCCCGCCCA	CCCCGCCCA	89943	VQSRTrancheINDEL99.95to100.00	0	none	0	0	0	1e-6
chr4-000850638-GCCCGCCCA-G	chr4	850638	GCCCGCCCA	G	89943	VQSRTrancheINDEL99.95to100.00	0	none	9e-6	0	0	9e-6
chr4-000850638-GCCCGCCCA-GA	chr4	850638	GCCCGCCCA	GA	89943	VQSRTrancheINDEL99.95to100.00	0	none	0	0	0	1e-6
chr4-000850638-GCCCGCCCA-GACCCCGCCCA	chr4	850638	GCCCGCCCA	GACCCCGCCCA	89943	VQSRTrancheINDEL99.95to100.00	0	none	0	0	0	1e-6
chr4-000850638-GCCCGCCCA-GACCCGCCCA	chr4	850638	GCCCGCCCA	GACCCGCCCA	89943	VQSRTrancheINDEL99.95to100.00	0	none	1.0699999999999996e-4	0	0	1.0699999999999996e-4
chr4-000850638-GCCCGCCCA-GCCCCCCCCCCCCCCCCCCCCGCCCA	chr4	850638	GCCCGCCCA	GCCCCCCCCCCCCCCCCCCCCGCCCA	89943	VQSRTrancheINDEL99.95to100.00	0	none	0	0	0	1e-6
chr4-000850638-GCCCGCCCA-GCCCCCCCCCCCCCCCCCCGCCCA	chr4	850638	GCCCGCCCA	GCCCCCCCCCCCCCCCCCCGCCCA	89943	VQSRTrancheINDEL99.95to100.00	0	none	9e-6	0	0	9e-6
chr4-000850638-GCCCGCCCA-GCCCCCCCCCCCCCCCGCCCA	chr4	850638	GCCCGCCCA	GCCCCCCCCCCCCCCCGCCCA	89943	VQSRTrancheINDEL99.95to100.00	0	none	0	0	0	1e-6
chr4-000850638-GCCCGCCCA-GCCCCCCCCCCCCCCGCCCA	chr4	850638	GCCCGCCCA	GCCCCCCCCCCCCCCGCCCA	89943	VQSRTrancheINDEL99.95to100.00	0	none	0	0	0	1e-6
chr4-000850638-GCCCGCCCA-GCCCCCCCCCCCCCGCCCA	chr4	850638	GCCCGCCCA	GCCCCCCCCCCCCCGCCCA	89943	VQSRTrancheINDEL99.95to100.00	0	none	6.080000000000004e-4	0	0	6.080000000000004e-4
chr4-000850638-GCCCGCCCA-GCCCCCCCCCCCCGCCCA	chr4	850638	GCCCGCCCA	GCCCCCCCCCCCCGCCCA	89943	VQSRTrancheINDEL99.95to100.00	0	none	5.2999999999999994e-5	0	0	5.2999999999999994e-5
chr4-000850638-GCCCGCCCA-GCCCCCCCCCCCGCCCA	chr4	850638	GCCCGCCCA	GCCCCCCCCCCCGCCCA	89943	VQSRTrancheINDEL99.95to100.00	0	none	9e-6	0	0	9e-6
chr4-000850638-GCCCGCCCA-GCCCCCCCCCCGCCCA	chr4	850638	GCCCGCCCA	GCCCCCCCCCCGCCCA	89943	VQSRTrancheINDEL99.95to100.00	0	none	6.999999999999998e-5	0	0	6.999999999999998e-5
chr4-000850638-GCCCGCCCA-GCCCCCCCCCGCCCA	chr4	850638	GCCCGCCCA	GCCCCCCCCCGCCCA	89943	VQSRTrancheINDEL99.95to100.00	0	none	8.420000000000002e-4	0	0	8.420000000000002e-4
chr4-000850638-GCCCGCCCA-GCCCCCCCCGCCCA	chr4	850638	GCCCGCCCA	GCCCCCCCCGCCCA	89943	VQSRTrancheINDEL99.95to100.00	0	none	5.2999999999999994e-5	0	0	5.2999999999999994e-5
chr4-000850638-GCCCGCCCA-GCCCCCCCGCCCA	chr4	850638	GCCCGCCCA	GCCCCCCCGCCCA	89943	VQSRTrancheINDEL99.95to100.00	0	none	3.6999999999999985e-5	0	0	3.6999999999999985e-5
chr4-000850638-GCCCGCCCA-GCCCCCCGCCCA	chr4	850638	GCCCGCCCA	GCCCCCCGCCCA	89943	VQSRTrancheINDEL99.95to100.00	0	none	6.999999999999998e-5	0	0	6.999999999999998e-5
chr4-000850638-GCCCGCCCA-GCCCCCGCCCA	chr4	850638	GCCCGCCCA	GCCCCCGCCCA	89943	VQSRTrancheINDEL99.95to100.00	0	none	5.2999999999999994e-5	0	0	5.2999999999999994e-5
chr4-000850638-GCCCGCCCA-GCCCCGCCCA	chr4	850638	GCCCGCCCA	GCCCCGCCCA	89943	VQSRTrancheINDEL99.95to100.00	0	none	9.610000000000004e-4	0	0	9.610000000000004e-4
chr4-000850638-GCCCGCCCA-GCGCCCA	chr4	850638	GCCCGCCCA	GCGCCCA	89943	VQSRTrancheINDEL99.95to100.00	0	none	9e-6	0	0	9e-6
chr4-000850638-GCCCGCCCA-GGACCCGCCCA	chr4	850638	GCCCGCCCA	GGACCCGCCCA	89943	VQSRTrancheINDEL99.95to100.00	0	none	0	0	0	1e-6
chr4-000850638-GCCCGCCCA-GGCCAGCCCCGCCCA	chr4	850638	GCCCGCCCA	GGCCAGCCCCGCCCA	89943	VQSRTrancheINDEL99.95to100.00	0	none	0	0	0	1e-6
chr4-000850638-GCCCGCCCA-GGCCCA	chr4	850638	GCCCGCCCA	GGCCCA	89943	VQSRTrancheINDEL99.95to100.00	0	none	0.00156499999999999	0	0	0.00156499999999999
chr4-000850638-GCCCGCCCA-GGCCCCCCCCCCCCCCCCCCCCCCGCCCA	chr4	850638	GCCCGCCCA	GGCCCCCCCCCCCCCCCCCCCCCCGCCCA	89943	VQSRTrancheINDEL99.95to100.00	0	none	0	0	0	1e-6
chr4-000850638-GCCCGCCCA-GGCCCCCCCCCCCCCCCCCCCCCGCCCA	chr4	850638	GCCCGCCCA	GGCCCCCCCCCCCCCCCCCCCCCGCCCA	89943	VQSRTrancheINDEL99.95to100.00	0	none	0	0	0	1e-6
chr4-000850638-GCCCGCCCA-GGCCCCCCCCCCCCCCCCCCGCCCA	chr4	850638	GCCCGCCCA	GGCCCCCCCCCCCCCCCCCCGCCCA	89943	VQSRTrancheINDEL99.95to100.00	0	none	0	0	0	1e-6
chr4-000850638-GCCCGCCCA-GGCCCCCCCCCCCCCCCCCGCCCA	chr4	850638	GCCCGCCCA	GGCCCCCCCCCCCCCCCCCGCCCA	89943	VQSRTrancheINDEL99.95to100.00	0	none	9e-6	0	0	9e-6
chr4-000850638-GCCCGCCCA-GGCCCCCCCCCCCCCGCCCA	chr4	850638	GCCCGCCCA	GGCCCCCCCCCCCCCGCCCA	89943	VQSRTrancheINDEL99.95to100.00	0	none	0	0	0	1e-6
chr4-000850638-GCCCGCCCA-GGCCCCCCCCCCCCGCCCA	chr4	850638	GCCCGCCCA	GGCCCCCCCCCCCCGCCCA	89943	VQSRTrancheINDEL99.95to100.00	0	none	5.2999999999999994e-5	0	0	5.2999999999999994e-5
chr4-000850638-GCCCGCCCA-GGCCCCCCCCCCCGCCCA	chr4	850638	GCCCGCCCA	GGCCCCCCCCCCCGCCCA	89943	VQSRTrancheINDEL99.95to100.00	0	none	9e-6	0	0	9e-6
chr4-000850638-GCCCGCCCA-GGCCCCCCCCCGCCCA	chr4	850638	GCCCGCCCA	GGCCCCCCCCCGCCCA	89943	VQSRTrancheINDEL99.95to100.00	0	none	1.0699999999999996e-4	0	0	1.0699999999999996e-4
chr4-000850638-GCCCGCCCA-GGCCCCCCCCGCCCA	chr4	850638	GCCCGCCCA	GGCCCCCCCCGCCCA	89943	VQSRTrancheINDEL99.95to100.00	0	none	4.710000000000004e-4	0	0	4.710000000000004e-4
chr4-000850638-GCCCGCCCA-GGCCCCCCCGCCCA	chr4	850638	GCCCGCCCA	GGCCCCCCCGCCCA	89943	VQSRTrancheINDEL99.95to100.00	0	none	3.590000000000004e-4	0	0	3.590000000000004e-4
chr4-000850638-GCCCGCCCA-GGCCCCCCGCCCA	chr4	850638	GCCCGCCCA	GGCCCCCCGCCCA	89943	VQSRTrancheINDEL99.95to100.00	0	none	1.47e-4	0	0	1.47e-4
chr4-000850638-GCCCGCCCA-GGCCCCCGCCCA	chr4	850638	GCCCGCCCA	GGCCCCCGCCCA	89943	VQSRTrancheINDEL99.95to100.00	0	none	0.00185999999999999	0	0	0.00185999999999999
chr4-000850638-GCCCGCCCA-GGCCCCGCCCA	chr4	850638	GCCCGCCCA	GGCCCCGCCCA	89943	VQSRTrancheINDEL99.95to100.00	0	none	0.002231	0	0	0.002231
chr4-000850638-GCCCGCCCA-GGCCTCCCCCCCCCGCCCA	chr4	850638	GCCCGCCCA	GGCCTCCCCCCCCCGCCCA	89943	VQSRTrancheINDEL99.95to100.00	0	none	0	0	0	1e-6
chr4-000850638-GCCCGCCCA-GGGCCCCCCCCCCCCCCCCCCCCCCCGCCCA	chr4	850638	GCCCGCCCA	GGGCCCCCCCCCCCCCCCCCCCCCCCGCCCA	89943	VQSRTrancheINDEL99.95to100.00	0	none	0	0	0	1e-6
chr4-000850638-GCCCGCCCA-GGGCCCCCCCCCCCCCCCCCCCCCCGCCCA	chr4	850638	GCCCGCCCA	GGGCCCCCCCCCCCCCCCCCCCCCCGCCCA	89943	VQSRTrancheINDEL99.95to100.00	0	none	3.6999999999999985e-5	0	0	3.6999999999999985e-5
chr4-000850638-GCCCGCCCA-GGGCCCCCCCCCCCCCCCCCCCGCCCA	chr4	850638	GCCCGCCCA	GGGCCCCCCCCCCCCCCCCCCCGCCCA	89943	VQSRTrancheINDEL99.95to100.00	0	none	9e-6	0	0	9e-6
chr4-000850638-GCCCGCCCA-GGGCCCCCCCCCCCCCCCCGCCCA	chr4	850638	GCCCGCCCA	GGGCCCCCCCCCCCCCCCCGCCCA	89943	VQSRTrancheINDEL99.95to100.00	0	none	3.6999999999999985e-5	0	0	3.6999999999999985e-5
chr4-000850638-GCCCGCCCA-GGGCCCCCCCCCCCCGCCCA	chr4	850638	GCCCGCCCA	GGGCCCCCCCCCCCCGCCCA	89943	VQSRTrancheINDEL99.95to100.00	0	none	2.2000000000000003e-5	0	0	2.2000000000000003e-5
chr4-000850638-GCCCGCCCA-GGGCCCCCCCCCCCGCCCA	chr4	850638	GCCCGCCCA	GGGCCCCCCCCCCCGCCCA	89943	VQSRTrancheINDEL99.95to100.00	0	none	5.2999999999999994e-5	0	0	5.2999999999999994e-5
chr4-000850638-GCCCGCCCA-GGGCCCCCCCCCCGCCCA	chr4	850638	GCCCGCCCA	GGGCCCCCCCCCCGCCCA	89943	VQSRTrancheINDEL99.95to100.00	0	none	0	0	0	1e-6
chr4-000850638-GCCCGCCCA-GGGCCCCCCCCCGCCCA	chr4	850638	GCCCGCCCA	GGGCCCCCCCCCGCCCA	89943	VQSRTrancheINDEL99.95to100.00	0	none	2.2000000000000003e-5	0	0	2.2000000000000003e-5
chr4-000850638-GCCCGCCCA-GGGCCCCCCCCGCCCA	chr4	850638	GCCCGCCCA	GGGCCCCCCCCGCCCA	89943	VQSRTrancheINDEL99.95to100.00	0	none	1.47e-4	0	0	1.47e-4
chr4-000850638-GCCCGCCCA-GGGCCCCCCCGCCCA	chr4	850638	GCCCGCCCA	GGGCCCCCCCGCCCA	89943	VQSRTrancheINDEL99.95to100.00	0	none	8.9e-5	0	0	8.9e-5
chr4-000850638-GCCCGCCCA-GGGCCCCCCGCCCA	chr4	850638	GCCCGCCCA	GGGCCCCCCGCCCA	89943	VQSRTrancheINDEL99.95to100.00	0	none	6.999999999999998e-5	0	0	6.999999999999998e-5
chr4-000850638-GCCCGCCCA-GGGCCCCCGCCCA	chr4	850638	GCCCGCCCA	GGGCCCCCGCCCA	89943	VQSRTrancheINDEL99.95to100.00	0	none	9e-6	0	0	9e-6
chr4-000850638-GCCCGCCCA-GGGCCCCGCCCA	chr4	850638	GCCCGCCCA	GGGCCCCGCCCA	89943	VQSRTrancheINDEL99.95to100.00	0	none	1.27e-4	0	0	1.27e-4
chr4-000850638-GCCCGCCCA-GGGCGCCCCCCCGCCCA	chr4	850638	GCCCGCCCA	GGGCGCCCCCCCGCCCA	89943	VQSRTrancheINDEL99.95to100.00	0	none	0	0	0	1e-6
chr4-000850638-GCCCGCCCA-GGGGCCCCCCCCCCCCCCCCCGCCCA	chr4	850638	GCCCGCCCA	GGGGCCCCCCCCCCCCCCCCCGCCCA	89943	VQSRTrancheINDEL99.95to100.00	0	none	9e-6	0	0	9e-6
chr4-000850638-GCCCGCCCA-GGGGCCCCCCCCCCCCGCCCA	chr4	850638	GCCCGCCCA	GGGGCCCCCCCCCCCCGCCCA	89943	VQSRTrancheINDEL99.95to100.00	0	none	0	0	0	1e-6
chr4-000850638-GCCCGCCCA-GGGGCCCCCCCCCCCGCCCA	chr4	850638	GCCCGCCCA	GGGGCCCCCCCCCCCGCCCA	89943	VQSRTrancheINDEL99.95to100.00	0	none	2.2000000000000003e-5	0	0	2.2000000000000003e-5
chr4-000850638-GCCCGCCCA-GGGGCCCCCCCCCCGCCCA	chr4	850638	GCCCGCCCA	GGGGCCCCCCCCCCGCCCA	89943	VQSRTrancheINDEL99.95to100.00	0	none	0	0	0	1e-6
chr4-000850638-GCCCGCCCA-GGGGCCCCCCCCGCCCA	chr4	850638	GCCCGCCCA	GGGGCCCCCCCCGCCCA	89943	VQSRTrancheINDEL99.95to100.00	0	none	3.6999999999999985e-5	0	0	3.6999999999999985e-5
chr4-000850638-GCCCGCCCA-GGGGCCCCCCCGCCCA	chr4	850638	GCCCGCCCA	GGGGCCCCCCCGCCCA	89943	VQSRTrancheINDEL99.95to100.00	0	none	5.2999999999999994e-5	0	0	5.2999999999999994e-5
chr4-000850638-GCCCGCCCA-GGGGCCCCCCGCCCA	chr4	850638	GCCCGCCCA	GGGGCCCCCCGCCCA	89943	VQSRTrancheINDEL99.95to100.00	0	none	0	0	0	1e-6
chr4-000850638-GCCCGCCCA-GGGGCCCCCGCCCA	chr4	850638	GCCCGCCCA	GGGGCCCCCGCCCA	89943	VQSRTrancheINDEL99.95to100.00	0	none	3.6999999999999985e-5	0	0	3.6999999999999985e-5
chr4-000850638-GCCCGCCCA-GGGGCCCCGCCCA	chr4	850638	GCCCGCCCA	GGGGCCCCGCCCA	89943	VQSRTrancheINDEL99.95to100.00	0	none	6.999999999999998e-5	0	0	6.999999999999998e-5
chr4-000850638-GCCCGCCCA-GGGGGCCCCCCCCCCCCCCCCCCCCCCCCCGCCCA	chr4	850638	GCCCGCCCA	GGGGGCCCCCCCCCCCCCCCCCCCCCCCCCGCCCA	89943	VQSRTrancheINDEL99.95to100.00	0	none	0	0	0	1e-6
chr4-000850638-GCCCGCCCA-GGGGGCCCCCCCCCCCCCCCCCCCCCCCGCCCA	chr4	850638	GCCCGCCCA	GGGGGCCCCCCCCCCCCCCCCCCCCCCCGCCCA	89943	VQSRTrancheINDEL99.95to100.00	0	none	9e-6	0	0	9e-6
chr4-000850638-GCCCGCCCA-GGGGGCCCCCCCCCCCCCCCCCCCCCCGCCCA	chr4	850638	GCCCGCCCA	GGGGGCCCCCCCCCCCCCCCCCCCCCCGCCCA	89943	VQSRTrancheINDEL99.95to100.00	0	none	9e-6	0	0	9e-6
chr4-000850638-GCCCGCCCA-GGGGGCCCCCCCCCCCCCCCCCCCCCGCCCA	chr4	850638	GCCCGCCCA	GGGGGCCCCCCCCCCCCCCCCCCCCCGCCCA	89943	VQSRTrancheINDEL99.95to100.00	0	none	9e-6	0	0	9e-6
chr4-000850638-GCCCGCCCA-GGGGGCCCCCCCCCCCCCCCCCCCCGCCCA	chr4	850638	GCCCGCCCA	GGGGGCCCCCCCCCCCCCCCCCCCCGCCCA	89943	VQSRTrancheINDEL99.95to100.00	0	none	9e-6	0	0	9e-6
chr4-000850638-GCCCGCCCA-GGGGGCCCCCCCCCCCCCCCCCCCGCCCA	chr4	850638	GCCCGCCCA	GGGGGCCCCCCCCCCCCCCCCCCCGCCCA	89943	VQSRTrancheINDEL99.95to100.00	0	none	9e-6	0	0	9e-6
chr4-000850638-GCCCGCCCA-GGGGGCCCCCCCCCCCCCCCCCGCCCA	chr4	850638	GCCCGCCCA	GGGGGCCCCCCCCCCCCCCCCCGCCCA	89943	VQSRTrancheINDEL99.95to100.00	0	none	9e-6	0	0	9e-6
chr4-000850638-GCCCGCCCA-GGGGGCCCCCCCCCCCCCCCCGCCCA	chr4	850638	GCCCGCCCA	GGGGGCCCCCCCCCCCCCCCCGCCCA	89943	VQSRTrancheINDEL99.95to100.00	0	none	1.0699999999999996e-4	0	0	1.0699999999999996e-4
chr4-000850638-GCCCGCCCA-GGGGGCCCCCCCCCCCCCCCGCCCA	chr4	850638	GCCCGCCCA	GGGGGCCCCCCCCCCCCCCCGCCCA	89943	VQSRTrancheINDEL99.95to100.00	0	none	2.2000000000000003e-5	0	0	2.2000000000000003e-5
chr4-000850638-GCCCGCCCA-GGGGGCCCCCCCCCCCCCGCCCA	chr4	850638	GCCCGCCCA	GGGGGCCCCCCCCCCCCCGCCCA	89943	VQSRTrancheINDEL99.95to100.00	0	none	5.2999999999999994e-5	0	0	5.2999999999999994e-5
chr4-000850638-GCCCGCCCA-GGGGGCCCCCCCCCCCCGCCCA	chr4	850638	GCCCGCCCA	GGGGGCCCCCCCCCCCCGCCCA	89943	VQSRTrancheINDEL99.95to100.00	0	none	0	0	0	1e-6
chr4-000850638-GCCCGCCCA-GGGGGCCCCCCCCCCCGCCCA	chr4	850638	GCCCGCCCA	GGGGGCCCCCCCCCCCGCCCA	89943	VQSRTrancheINDEL99.95to100.00	0	none	0	0	0	1e-6
chr4-000850638-GCCCGCCCA-GGGGGCCCCCCCCCCGCCCA	chr4	850638	GCCCGCCCA	GGGGGCCCCCCCCCCGCCCA	89943	VQSRTrancheINDEL99.95to100.00	0	none	5.2999999999999994e-5	0	0	5.2999999999999994e-5
chr4-000850638-GCCCGCCCA-GGGGGCCCCCCCCCGCCCA	chr4	850638	GCCCGCCCA	GGGGGCCCCCCCCCGCCCA	89943	VQSRTrancheINDEL99.95to100.00	0	none	3.6999999999999985e-5	0	0	3.6999999999999985e-5
chr4-000850638-GCCCGCCCA-GGGGGCCCCCCCCGCCCA	chr4	850638	GCCCGCCCA	GGGGGCCCCCCCCGCCCA	89943	VQSRTrancheINDEL99.95to100.00	0	none	1.0699999999999996e-4	0	0	1.0699999999999996e-4
chr4-000850638-GCCCGCCCA-GGGGGCCCCCCCGCCCA	chr4	850638	GCCCGCCCA	GGGGGCCCCCCCGCCCA	89943	VQSRTrancheINDEL99.95to100.00	0	none	4.710000000000004e-4	0	0	4.710000000000004e-4
chr4-000850638-GCCCGCCCA-GGGGGCCCCCCGCCCA	chr4	850638	GCCCGCCCA	GGGGGCCCCCCGCCCA	89943	VQSRTrancheINDEL99.95to100.00	0	none	4.940000000000003e-4	0	0	4.940000000000003e-4
chr4-000850638-GCCCGCCCA-GGGGGCCCCCGCCCA	chr4	850638	GCCCGCCCA	GGGGGCCCCCGCCCA	89943	VQSRTrancheINDEL99.95to100.00	0	none	3.150000000000005e-4	0	0	3.150000000000005e-4
chr4-000850638-GCCCGCCCA-GGGGGCCCCGCCCA	chr4	850638	GCCCGCCCA	GGGGGCCCCGCCCA	89943	VQSRTrancheINDEL99.95to100.00	0	none	2.93e-4	0	0	2.93e-4
chr4-000850638-GCCCGCCCA-GGGGGCGCCCCCCCCCCCCCCGCCCA	chr4	850638	GCCCGCCCA	GGGGGCGCCCCCCCCCCCCCCGCCCA	89943	VQSRTrancheINDEL99.95to100.00	0	none	0	0	0	1e-6
chr4-000850638-GCCCGCCCA-GGGGGCGCCCCCCCCGCCCA	chr4	850638	GCCCGCCCA	GGGGGCGCCCCCCCCGCCCA	89943	VQSRTrancheINDEL99.95to100.00	0	none	9e-6	0	0	9e-6
chr4-000850638-GCCCGCCCA-GGGGGGCCCCCCCCCCCCCCCCCCCCCCCCCCGCCCA	chr4	850638	GCCCGCCCA	GGGGGGCCCCCCCCCCCCCCCCCCCCCCCCCCGCCCA	89943	VQSRTrancheINDEL99.95to100.00	0	none	9e-6	0	0	9e-6
chr4-000850638-GCCCGCCCA-GGGGGGCCCCCCCCCCCCCCCCCCCCCCCCCGCCCA	chr4	850638	GCCCGCCCA	GGGGGGCCCCCCCCCCCCCCCCCCCCCCCCCGCCCA	89943	VQSRTrancheINDEL99.95to100.00	0	none	0	0	0	1e-6
chr4-000850638-GCCCGCCCA-GGGGGGCCCCCCCCCCCCCCCCCCCCCCGCCCA	chr4	850638	GCCCGCCCA	GGGGGGCCCCCCCCCCCCCCCCCCCCCCGCCCA	89943	VQSRTrancheINDEL99.95to100.00	0	none	2.2000000000000003e-5	0	0	2.2000000000000003e-5
chr4-000850638-GCCCGCCCA-GGGGGGCCCCCCCCCCCCCCCCCCCCCGCCCA	chr4	850638	GCCCGCCCA	GGGGGGCCCCCCCCCCCCCCCCCCCCCGCCCA	89943	VQSRTrancheINDEL99.95to100.00	0	none	3.6999999999999985e-5	0	0	3.6999999999999985e-5
chr4-000850638-GCCCGCCCA-GGGGGGCCCCCCCCCCCCCCCCCCCCGCCCA	chr4	850638	GCCCGCCCA	GGGGGGCCCCCCCCCCCCCCCCCCCCGCCCA	89943	VQSRTrancheINDEL99.95to100.00	0	none	3.6999999999999985e-5	0	0	3.6999999999999985e-5
chr4-000850638-GCCCGCCCA-GGGGGGCCCCCCCCCCCCCCCCCCCGCCCA	chr4	850638	GCCCGCCCA	GGGGGGCCCCCCCCCCCCCCCCCCCGCCCA	89943	VQSRTrancheINDEL99.95to100.00	0	none	0	0	0	1e-6
chr4-000850638-GCCCGCCCA-GGGGGGCCCCCCCCCCCCCCCCCGCCCA	chr4	850638	GCCCGCCCA	GGGGGGCCCCCCCCCCCCCCCCCGCCCA	89943	VQSRTrancheINDEL99.95to100.00	0	none	0	0	0	1e-6
chr4-000850638-GCCCGCCCA-GGGGGGCCCCCCCCCCCCCCCCGCCCA	chr4	850638	GCCCGCCCA	GGGGGGCCCCCCCCCCCCCCCCGCCCA	89943	VQSRTrancheINDEL99.95to100.00	0	none	9e-6	0	0	9e-6
chr4-000850638-GCCCGCCCA-GGGGGGCCCCCCCCCCCCCCCGCCCA	chr4	850638	GCCCGCCCA	GGGGGGCCCCCCCCCCCCCCCGCCCA	89943	VQSRTrancheINDEL99.95to100.00	0	none	6.999999999999998e-5	0	0	6.999999999999998e-5
chr4-000850638-GCCCGCCCA-GGGGGGCCCCCCCCCCCCCCGCCCA	chr4	850638	GCCCGCCCA	GGGGGGCCCCCCCCCCCCCCGCCCA	89943	VQSRTrancheINDEL99.95to100.00	0	none	5.2999999999999994e-5	0	0	5.2999999999999994e-5
chr4-000850638-GCCCGCCCA-GGGGGGCCCCCCCCCCCCCGCCCA	chr4	850638	GCCCGCCCA	GGGGGGCCCCCCCCCCCCCGCCCA	89943	VQSRTrancheINDEL99.95to100.00	0	none	2.2000000000000003e-5	0	0	2.2000000000000003e-5
chr4-000850638-GCCCGCCCA-GGGGGGCCCCCCCCCCCCGCCCA	chr4	850638	GCCCGCCCA	GGGGGGCCCCCCCCCCCCGCCCA	89943	VQSRTrancheINDEL99.95to100.00	0	none	6.999999999999998e-5	0	0	6.999999999999998e-5
chr4-000850638-GCCCGCCCA-GGGGGGCCCCCCCCCCCGCCCA	chr4	850638	GCCCGCCCA	GGGGGGCCCCCCCCCCCGCCCA	89943	VQSRTrancheINDEL99.95to100.00	0	none	1.87e-4	0	0	1.87e-4
chr4-000850638-GCCCGCCCA-GGGGGGCCCCCCCCCCGCCCA	chr4	850638	GCCCGCCCA	GGGGGGCCCCCCCCCCGCCCA	89943	VQSRTrancheINDEL99.95to100.00	0	none	2.720000000000003e-4	0	0	2.720000000000003e-4
chr4-000850638-GCCCGCCCA-GGGGGGCCCCCCCCCGCCCA	chr4	850638	GCCCGCCCA	GGGGGGCCCCCCCCCGCCCA	89943	VQSRTrancheINDEL99.95to100.00	0	none	2.2000000000000003e-5	0	0	2.2000000000000003e-5
chr4-000850638-GCCCGCCCA-GGGGGGCCCCCCCCGCCCA	chr4	850638	GCCCGCCCA	GGGGGGCCCCCCCCGCCCA	89943	VQSRTrancheINDEL99.95to100.00	0	none	3.3700000000000044e-4	0	0	3.3700000000000044e-4
chr4-000850638-GCCCGCCCA-GGGGGGCCCCCCCGCCCA	chr4	850638	GCCCGCCCA	GGGGGGCCCCCCCGCCCA	89943	VQSRTrancheINDEL99.95to100.00	0	none	5.620000000000005e-4	0	0	5.620000000000005e-4
chr4-000850638-GCCCGCCCA-GGGGGGCCCCCCGCCCA	chr4	850638	GCCCGCCCA	GGGGGGCCCCCCGCCCA	89943	VQSRTrancheINDEL99.95to100.00	0	none	8.420000000000002e-4	0	0	8.420000000000002e-4
chr4-000850638-GCCCGCCCA-GGGGGGCCCCCGCCCA	chr4	850638	GCCCGCCCA	GGGGGGCCCCCGCCCA	89943	VQSRTrancheINDEL99.95to100.00	0	none	8.180000000000003e-4	0	0	8.180000000000003e-4
chr4-000850638-GCCCGCCCA-GGGGGGCCCCGCCCA	chr4	850638	GCCCGCCCA	GGGGGGCCCCGCCCA	89943	VQSRTrancheINDEL99.95to100.00	0	none	5.160000000000003e-4	0	0	5.160000000000003e-4
chr4-000850638-GCCCGCCCA-GGGGGGGCCCCCCCCCCCCCCCCCCCCCGCCCA	chr4	850638	GCCCGCCCA	GGGGGGGCCCCCCCCCCCCCCCCCCCCCGCCCA	89943	VQSRTrancheINDEL99.95to100.00	0	none	0	0	0	1e-6
chr4-000850638-GCCCGCCCA-GGGGGGGCCCCCCCCCCCCCCCCCCCCGCCCA	chr4	850638	GCCCGCCCA	GGGGGGGCCCCCCCCCCCCCCCCCCCCGCCCA	89943	VQSRTrancheINDEL99.95to100.00	0	none	9e-6	0	0	9e-6
chr4-000850638-GCCCGCCCA-GGGGGGGCCCCCCCCCCCCCCCCCCCGCCCA	chr4	850638	GCCCGCCCA	GGGGGGGCCCCCCCCCCCCCCCCCCCGCCCA	89943	VQSRTrancheINDEL99.95to100.00	0	none	2.2000000000000003e-5	0	0	2.2000000000000003e-5
chr4-000850638-GCCCGCCCA-GGGGGGGCCCCCCCCCCCCCCCCCCGCCCA	chr4	850638	GCCCGCCCA	GGGGGGGCCCCCCCCCCCCCCCCCCGCCCA	89943	VQSRTrancheINDEL99.95to100.00	0	none	2.2000000000000003e-5	0	0	2.2000000000000003e-5
chr4-000850638-GCCCGCCCA-GGGGGGGCCCCCCCCCCCCCCCCCGCCCA	chr4	850638	GCCCGCCCA	GGGGGGGCCCCCCCCCCCCCCCCCGCCCA	89943	VQSRTrancheINDEL99.95to100.00	0	none	0	0	0	1e-6
chr4-000850638-GCCCGCCCA-GGGGGGGCCCCCCCCCCCCCGCCCA	chr4	850638	GCCCGCCCA	GGGGGGGCCCCCCCCCCCCCGCCCA	89943	VQSRTrancheINDEL99.95to100.00	0	none	8.9e-5	0	0	8.9e-5
chr4-000850638-GCCCGCCCA-GGGGGGGCCCCCCCCCCCCGCCCA	chr4	850638	GCCCGCCCA	GGGGGGGCCCCCCCCCCCCGCCCA	89943	VQSRTrancheINDEL99.95to100.00	0	none	8.9e-5	0	0	8.9e-5
chr4-000850638-GCCCGCCCA-GGGGGGGCCCCCCCCCCCGCCCA	chr4	850638	GCCCGCCCA	GGGGGGGCCCCCCCCCCCGCCCA	89943	VQSRTrancheINDEL99.95to100.00	0	none	5.2999999999999994e-5	0	0	5.2999999999999994e-5
chr4-000850638-GCCCGCCCA-GGGGGGGCCCCCCCCCCGCCCA	chr4	850638	GCCCGCCCA	GGGGGGGCCCCCCCCCCGCCCA	89943	VQSRTrancheINDEL99.95to100.00	0	none	6.999999999999998e-5	0	0	6.999999999999998e-5
chr4-000850638-GCCCGCCCA-GGGGGGGCCCCCCCCCGCCCA	chr4	850638	GCCCGCCCA	GGGGGGGCCCCCCCCCGCCCA	89943	VQSRTrancheINDEL99.95to100.00	0	none	3.6999999999999985e-5	0	0	3.6999999999999985e-5
chr4-000850638-GCCCGCCCA-GGGGGGGCCCCCCCCGCCCA	chr4	850638	GCCCGCCCA	GGGGGGGCCCCCCCCGCCCA	89943	VQSRTrancheINDEL99.95to100.00	0	none	2.2899999999999996e-4	0	0	2.2899999999999996e-4
chr4-000850638-GCCCGCCCA-GGGGGGGCCCCCCCGCCCA	chr4	850638	GCCCGCCCA	GGGGGGGCCCCCCCGCCCA	89943	VQSRTrancheINDEL99.95to100.00	0	none	5.2999999999999994e-5	0	0	5.2999999999999994e-5
chr4-000850638-GCCCGCCCA-GGGGGGGCCCCCCGCCCA	chr4	850638	GCCCGCCCA	GGGGGGGCCCCCCGCCCA	89943	VQSRTrancheINDEL99.95to100.00	0	none	3.3700000000000044e-4	0	0	3.3700000000000044e-4
chr4-000850638-GCCCGCCCA-GGGGGGGCCCCCGCCCA	chr4	850638	GCCCGCCCA	GGGGGGGCCCCCGCCCA	89943	VQSRTrancheINDEL99.95to100.00	0	none	2.2899999999999996e-4	0	0	2.2899999999999996e-4
chr4-000850638-GCCCGCCCA-GGGGGGGCCCCGCCCA	chr4	850638	GCCCGCCCA	GGGGGGGCCCCGCCCA	89943	VQSRTrancheINDEL99.95to100.00	0	none	3.590000000000004e-4	0	0	3.590000000000004e-4
chr4-000850638-GCCCGCCCA-GGGGGGGGCCCCCCCCCCCCCCCCCCCGCCCA	chr4	850638	GCCCGCCCA	GGGGGGGGCCCCCCCCCCCCCCCCCCCGCCCA	89943	VQSRTrancheINDEL99.95to100.00	0	none	0	0	0	1e-6
chr4-000850638-GCCCGCCCA-GGGGGGGGCCCCCCCCCCCCCCCCCCGCCCA	chr4	850638	GCCCGCCCA	GGGGGGGGCCCCCCCCCCCCCCCCCCGCCCA	89943	VQSRTrancheINDEL99.95to100.00	0	none	0	0	0	1e-6
chr4-000850638-GCCCGCCCA-GGGGGGGGCCCCCCCCCCCCGCCCA	chr4	850638	GCCCGCCCA	GGGGGGGGCCCCCCCCCCCCGCCCA	89943	VQSRTrancheINDEL99.95to100.00	0	none	0	0	0	1e-6
chr4-000850638-GCCCGCCCA-GGGGGGGGCCCCCCCCCCCGCCCA	chr4	850638	GCCCGCCCA	GGGGGGGGCCCCCCCCCCCGCCCA	89943	VQSRTrancheINDEL99.95to100.00	0	none	9e-6	0	0	9e-6
chr4-000850638-GCCCGCCCA-GGGGGGGGCCCCCCCCCCGCCCA	chr4	850638	GCCCGCCCA	GGGGGGGGCCCCCCCCCCGCCCA	89943	VQSRTrancheINDEL99.95to100.00	0	none	2.2000000000000003e-5	0	0	2.2000000000000003e-5
chr4-000850638-GCCCGCCCA-GGGGGGGGCCCCCCCCCGCCCA	chr4	850638	GCCCGCCCA	GGGGGGGGCCCCCCCCCGCCCA	89943	VQSRTrancheINDEL99.95to100.00	0	none	2.2000000000000003e-5	0	0	2.2000000000000003e-5
chr4-000850638-GCCCGCCCA-GGGGGGGGCCCCCCCCGCCCA	chr4	850638	GCCCGCCCA	GGGGGGGGCCCCCCCCGCCCA	89943	VQSRTrancheINDEL99.95to100.00	0	none	9e-6	0	0	9e-6
chr4-000850638-GCCCGCCCA-GGGGGGGGCCCCCCCGCCCA	chr4	850638	GCCCGCCCA	GGGGGGGGCCCCCCCGCCCA	89943	VQSRTrancheINDEL99.95to100.00	0	none	0	0	0	1e-6
chr4-000850638-GCCCGCCCA-GGGGGGGGCCCCCGCCCA	chr4	850638	GCCCGCCCA	GGGGGGGGCCCCCGCCCA	89943	VQSRTrancheINDEL99.95to100.00	0	none	2.2000000000000003e-5	0	0	2.2000000000000003e-5
chr4-000850638-GCCCGCCCA-GGGGGGGGCCCCGCCCA	chr4	850638	GCCCGCCCA	GGGGGGGGCCCCGCCCA	89943	VQSRTrancheINDEL99.95to100.00	0	none	9e-6	0	0	9e-6
chr4-000850638-GCCCGCCCA-GGGGGGGGGCCCCCCCCCCCGCCCA	chr4	850638	GCCCGCCCA	GGGGGGGGGCCCCCCCCCCCGCCCA	89943	VQSRTrancheINDEL99.95to100.00	0	none	9e-6	0	0	9e-6
chr4-000850638-GCCCGCCCA-GGGGGGGGGCCCCCGCCCA	chr4	850638	GCCCGCCCA	GGGGGGGGGCCCCCGCCCA	89943	VQSRTrancheINDEL99.95to100.00	0	none	0	0	0	1e-6
chr4-000850638-GCCCGCCCA-GGGGGGGGGCCCCGCCCA	chr4	850638	GCCCGCCCA	GGGGGGGGGCCCCGCCCA	89943	VQSRTrancheINDEL99.95to100.00	0	none	9e-6	0	0	9e-6
chr4-000850638-GCCCGCCCA-GTCCCGCCCA	chr4	850638	GCCCGCCCA	GTCCCGCCCA	89943	VQSRTrancheINDEL99.95to100.00	0	none	3.6999999999999985e-5	0	0	3.6999999999999985e-5
chr4-000850638-GCCCGCCCA-TCCCGCCCA	chr4	850638	GCCCGCCCA	TCCCGCCCA	89943	VQSRTrancheINDEL99.95to100.00	0	none	0	0	0	1e-6
chr4-000850642-G-*	chr4	850642	G	*	676410	VQSRTrancheINDEL99.95to100.00	0	none	0.00168799999999999	0	0	0.00168799999999999
chr4-000850642-G-A	chr4	850642	G	A	676410	VQSRTrancheINDEL99.95to100.00	0	none	5.2999999999999994e-5	0	0	5.2999999999999994e-5
chr4-000850642-G-C	chr4	850642	G	C	676410	VQSRTrancheINDEL99.95to100.00	0.49537	amr	0.145212	0	0	0.49537
chr4-000850642-G-GCCCAC	chr4	850642	G	GCCCAC	676410	VQSRTrancheINDEL99.95to100.00	0	none	2.2000000000000003e-5	0	0	2.2000000000000003e-5
chr4-000850642-G-GCCCCC	chr4	850642	G	GCCCCC	676410	VQSRTrancheINDEL99.95to100.00	0	none	0	0	0	1e-6
chr4-000850642-G-GCCCCCC	chr4	850642	G	GCCCCCC	676410	VQSRTrancheINDEL99.95to100.00	0	none	9e-6	0	0	9e-6
chr4-000850646-A-*	chr4	850646	A	*	670662	VQSRTrancheINDEL99.95to100.00	0	none	8.180000000000003e-4	0	0	8.180000000000003e-4
chr4-000850646-A-AC	chr4	850646	A	AC	670662	VQSRTrancheINDEL99.95to100.00	2.1798e-4	nfe	5.2999999999999994e-5	0	0	2.1798e-4
chr4-000850646-A-ACC	chr4	850646	A	ACC	670662	VQSRTrancheINDEL99.95to100.00	0	none	0	0	0	1e-6
chr4-000850646-A-ACCCC	chr4	850646	A	ACCCC	670662	VQSRTrancheINDEL99.95to100.00	0	none	0	0	0	1e-6
chr4-000850646-A-C	chr4	850646	A	C	670662	VQSRTrancheINDEL99.95to100.00	0.49058	nfe	0.13470200000000002	0	0	0.49058
chr4-000850651-A-*	chr4	850651	A	*	625620	VQSRTrancheINDEL99.95to100.00	0	none	5.39e-4	0	0	5.39e-4
chr4-000850651-A-ACCCCC	chr4	850651	A	ACCCCC	625620	VQSRTrancheINDEL99.95to100.00	0	none	3.6999999999999985e-5	0	0	3.6999999999999985e-5
chr4-000850651-A-ACCCCCC	chr4	850651	A	ACCCCCC	625620	VQSRTrancheINDEL99.95to100.00	0	none	2.2000000000000003e-5	0	0	2.2000000000000003e-5
chr4-000850651-A-ACCCCCCCC	chr4	850651	A	ACCCCCCCC	625620	VQSRTrancheINDEL99.95to100.00	0	none	0	0	0	1e-6
chr4-000850651-A-ACCCCCCCCC	chr4	850651	A	ACCCCCCCCC	625620	VQSRTrancheINDEL99.95to100.00	0	none	9e-6	0	0	9e-6
chr4-000850651-A-ACCCCCCCCCCCC	chr4	850651	A	ACCCCCCCCCCCC	625620	VQSRTrancheINDEL99.95to100.00	0	none	0	0	0	1e-6
chr4-000850651-A-C	chr4	850651	A	C	625620	VQSRTrancheINDEL99.95to100.00	0.49006	nfe	0.123393	0	0	0.49006
chr4-000850651-A-T	chr4	850651	A	T	625620	VQSRTrancheINDEL99.95to100.00	0	none	0	0	0	1e-6
chr4-000850657-A-*	chr4	850657	A	*	542210	PASS	0	none	2.08e-4	0	0	2.08e-4
chr4-000850657-A-C	chr4	850657	A	C	542210	PASS	0.47409	nfe	0.101143	0	0	0.47409
chr4-000850657-A-G	chr4	850657	A	G	542210	PASS	0	none	0	0	0	1e-6
chr4-000850827-G-A	chr4	850827	G	A	11068	PASS	0.018683	afr	7.980000000000003e-4	1	128	0.018683
chr4-000850993-G-A	chr4	850993	G	A	1531448	PASS	0.093808	nfe	0.06980800000000002	14	134	0.093808
chr4-000851620-T-*	chr4	851620	T	*	9653.97	PASS	0	none	0	0	134	1e-6
chr4-000851620-T-TC	chr4	851620	T	TC	9653.97	PASS	1.8593e-4	mid	1.6699999999999994e-4	1	134	1.8593e-4
chr4-000851984-T-C	chr4	851984	T	C	48510078	PASS	0.99173	eas	0.9625190000000006	129	134	0.99173
chr4-000852053-C-T	chr4	852053	C	T	6769256	PASS	0.27802	mid	0.202798	27	134	0.27802
chr4-000852061-G-A	chr4	852061	G	A	711032	PASS	0.036147	nfe	0.02544500000000001	3	134	0.036147
chr4-000852263-AGGGCTTGTCCACGGGGGTTGGGGCAGTGTCCCCACGTCACCCCCAGGAGCCAAGGCAGACCCG-*	chr4	852263	AGGGCTTGTCCACGGGGGTTGGGGCAGTGTCCCCACGTCACCCCCAGGAGCCAAGGCAGACCCG	*	400753.97	PASS	0	none	9e-6	0	118	9e-6
chr4-000852263-AGGGCTTGTCCACGGGGGTTGGGGCAGTGTCCCCACGTCACCCCCAGGAGCCAAGGCAGACCCG-A	chr4	852263	AGGGCTTGTCCACGGGGGTTGGGGCAGTGTCCCCACGTCACCCCCAGGAGCCAAGGCAGACCCG	A	400753.97	PASS	0.057458	afr	0.04604500000000002	4	118	0.057458
chr4-000852265-G-*	chr4	852265	G	*	961	PASS	0	none	0.04610600000000002	4	124	0.04610600000000002
chr4-000852265-G-A	chr4	852265	G	A	961	PASS	0.0028969	afr	3.6999999999999985e-5	0	124	0.0028969
chr4-000852267-CTTG-*	chr4	852267	CTTG	*	2191.97	PASS	0	none	0.04610600000000002	4	124	0.04610600000000002
chr4-000852267-CTTG-C	chr4	852267	CTTG	C	2191.97	PASS	0	none	9e-6	0	124	9e-6
chr4-000852272-CCACGGGGGTTGGGGCAGTGTCCCCACGTCACCCCCAGGAGCCAAGGCAGACCCGGGGCTT-*	chr4	852272	CCACGGGGGTTGGGGCAGTGTCCCCACGTCACCCCCAGGAGCCAAGGCAGACCCGGGGCTT	*	2138.97	PASS	0	none	0.04610100000000002	4	120	0.04610100000000002
chr4-000852272-CCACGGGGGTTGGGGCAGTGTCCCCACGTCACCCCCAGGAGCCAAGGCAGACCCGGGGCTT-C	chr4	852272	CCACGGGGGTTGGGGCAGTGTCCCCACGTCACCCCCAGGAGCCAAGGCAGACCCGGGGCTT	C	2138.97	PASS	0	none	9e-6	0	120	9e-6
chr4-000852275-C-*	chr4	852275	C	*	710	PASS	0	none	0.04615200000000002	4	118	0.04615200000000002
chr4-000852275-C-T	chr4	852275	C	T	710	PASS	0	none	3.6999999999999985e-5	0	118	3.6999999999999985e-5
chr4-000852276-G-*	chr4	852276	G	*	161	PASS	0	none	0.04613500000000002	4	124	0.04613500000000002
chr4-000852276-G-A	chr4	852276	G	A	161	PASS	6.97e-6	nfe	0	0	124	6.97e-6
chr4-000852283-GGGGC-*	chr4	852283	GGGGC	*	1746.97	PASS	0	none	0.04613300000000002	4	122	0.04613300000000002
chr4-000852283-GGGGC-G	chr4	852283	GGGGC	G	1746.97	PASS	0	none	8.9e-5	0	122	8.9e-5
chr4-000852288-AGTGTCCCCACGTCACCCCCAGGAGCCAAGGCAGACCCGGGGCTTGTCCACGGGGGTTGG-*	chr4	852288	AGTGTCCCCACGTCACCCCCAGGAGCCAAGGCAGACCCGGGGCTTGTCCACGGGGGTTGG	*	1729.97	PASS	0	none	0.04612500000000002	4	116	0.04612500000000002
chr4-000852288-AGTGTCCCCACGTCACCCCCAGGAGCCAAGGCAGACCCGGGGCTTGTCCACGGGGGTTGG-A	chr4	852288	AGTGTCCCCACGTCACCCCCAGGAGCCAAGGCAGACCCGGGGCTTGTCCACGGGGGTTGG	A	1729.97	PASS	0	none	8.9e-5	0	116	8.9e-5
chr4-000852290-TGTCCCC-*	chr4	852290	TGTCCCC	*	303.97	PASS	0	none	0.04632200000000001	4	124	0.04632200000000001
chr4-000852290-TGTCCCC-T	chr4	852290	TGTCCCC	T	303.97	PASS	0	none	9e-6	0	124	9e-6
chr4-000852297-ACGTCACCCCCAGGAGCCAAGGCAGACCCGGGGCTTGTCCACGGGGGTTGGGGCAGTG-*	chr4	852297	ACGTCACCCCCAGGAGCCAAGGCAGACCCGGGGCTTGTCCACGGGGGTTGGGGCAGTG	*	299.97	PASS	0	none	0.04630900000000002	4	114	0.04630900000000002
chr4-000852297-ACGTCACCCCCAGGAGCCAAGGCAGACCCGGGGCTTGTCCACGGGGGTTGGGGCAGTG-A	chr4	852297	ACGTCACCCCCAGGAGCCAAGGCAGACCCGGGGCTTGTCCACGGGGGTTGGGGCAGTG	A	299.97	PASS	0	none	9e-6	0	114	9e-6
chr4-000852298-C-*	chr4	852298	C	*	2732	PASS	0	none	0.04636300000000001	4	114	0.04636300000000001
chr4-000852298-C-T	chr4	852298	C	T	2732	PASS	7.5422e-4	amr	1.27e-4	0	114	7.5422e-4
chr4-000852299-G-*	chr4	852299	G	*	1252	PASS	0	none	0.04631400000000001	4	114	0.04631400000000001
chr4-000852299-G-A	chr4	852299	G	A	1252	PASS	5.04e-6	nfe	0	0	114	5.04e-6
chr4-000852323-C-*	chr4	852323	C	*	125	PASS	0	none	0.04621400000000002	4	96	0.04621400000000002
chr4-000852323-C-G	chr4	852323	C	G	125	PASS	0	none	0	0	96	1e-6
chr4-000852325-CG-*	chr4	852325	CG	*	251.97	PASS	0	none	0.04620400000000001	4	88	0.04620400000000001
chr4-000852325-CG-C	chr4	852325	CG	C	251.97	PASS	0	none	9e-6	0	88	9e-6
chr4-000852326-G-*	chr4	852326	G	*	431.97	VQSRTrancheINDEL99.50to99.90	0	none	0.04625800000000002	4	88	0.04625800000000002
chr4-000852326-G-GGGGCTTGTCCACGGGGGTTGGGGCAGTGTCCCCACGTCACCCCCAGGAGCCAAGGCAGACCCA	chr4	852326	G	GGGGCTTGTCCACGGGGGTTGGGGCAGTGTCCCCACGTCACCCCCAGGAGCCAAGGCAGACCCA	431.97	VQSRTrancheINDEL99.50to99.90	0	none	9e-6	0	88	9e-6
chr4-000852446-CTTT-C	chr4	852446	CTTT	C	584711.97	PASS	0	none	9e-6	0	0	9e-6
chr4-000852446-CTTT-CT	chr4	852446	CTTT	CT	584711.97	PASS	0	none	0.00107999999999999	0	0	0.00107999999999999
chr4-000852446-CTTT-CTT	chr4	852446	CTTT	CTT	584711.97	PASS	0	none	0.18761200000000003	0	0	0.18761200000000003
chr4-000852446-CTTT-CTTTT	chr4	852446	CTTT	CTTTT	584711.97	PASS	0	none	0.045579	0	0	0.045579
chr4-000852446-CTTT-CTTTTT	chr4	852446	CTTT	CTTTTT	584711.97	PASS	0	none	0.002231	0	0	0.002231
chr4-000852446-CTTT-CTTTTTT	chr4	852446	CTTT	CTTTTTT	584711.97	PASS	0	none	9e-6	0	0	9e-6
chr4-000853626-G-*	chr4	853626	G	*	8421	PASS	0	none	5.2999999999999994e-5	0	0	5.2999999999999994e-5
chr4-000853626-G-A	chr4	853626	G	A	8421	PASS	0.0068313	nfe	0.004222	0	0	0.0068313
chr4-000859243-T-C	chr4	859243	T	C	24486	PASS	0.0053423	nfe	0.002557	0	14	0.0053423
chr4-000859491-G-T	chr4	859491	G	T	16073	PASS	9.1523e-4	nfe	6.100000000000004e-4	1	132	9.1523e-4
chr4-000859515-C-T	chr4	859515	C	T	24508	PASS	0.02481	afr	0.00122899999999999	1	132	0.02481
chr4-000859616-G-A	chr4	859616	G	A	21348	PASS	0.014462	afr	9.400000000000004e-4	1	134	0.014462
chr4-000859796-C-T	chr4	859796	C	T	47496	PASS	0.0063645	nfe	0.004237	2	134	0.0063645
chr4-000859839-G-A	chr4	859839	G	A	149542	PASS	0.01866	nfe	0.013882	3	134	0.01866
chr4-000859839-G-C	chr4	859839	G	C	149542	PASS	0	none	0	0	134	1e-6
chr4-000864986-C-T	chr4	864986	C	T	69764	PASS	0.079626	amr	0.003473	1	134	0.079626
chr4-000865078-G-A	chr4	865078	G	A	8259615	PASS	0.33857	mid	0.261282	33	134	0.33857
chr4-000865086-T-TC	chr4	865086	T	TC	24308356.97	PASS	0.82433	sas	0.6900360000000002	97	134	0.82433
chr4-000865136-G-A	chr4	865136	G	A	293322	PASS	0.046817	amr	0.00831399999999999	1	134	0.046817
chr4-000865153-T-C	chr4	865153	T	C	39350680	PASS	0.99163	eas	0.9632240000000006	129	134	0.99163
chr4-000865269-GCA-G	chr4	865269	GCA	G	59365.97	PASS	0.022289	afr	9.400000000000004e-4	1	134	0.022289
chr4-000866235-G-GA	chr4	866235	G	GA	3882416.97	PASS	0.30484	sas	0.204416	28	134	0.30484
chr4-000866358-A-G	chr4	866358	A	G	22091059	PASS	0.80501	sas	0.650371	93	134	0.80501
chr4-000866404-A-G	chr4	866404	A	G	30244321	PASS	0.80509	sas	0.650425	93	134	0.80509
chr4-000866416-C-T	chr4	866416	C	T	53720	PASS	0.021624	afr	8.69e-4	1	134	0.021624
chr4-000866561-G-A	chr4	866561	G	A	935503	PASS	0.12092	eas	0.03849400000000001	7	134	0.12092
chr4-000866561-G-T	chr4	866561	G	T	935503	PASS	1.751e-5	nfe	0	0	134	1.751e-5
chr4-000866597-C-A	chr4	866597	C	A	91094	PASS	0.047068	eas	0.003677	2	134	0.047068
chr4-000866627-T-C	chr4	866627	T	C	773128	PASS	0.12193	eas	0.03777500000000001	7	134	0.12193
chr4-000867008-C-T	chr4	867008	C	T	767888	PASS	0.041007	nfe	0.027487	4	134	0.041007
chr4-000867190-C-T	chr4	867190	C	T	1617	PASS	1.32e-6	nfe	0	1	134	1.32e-6
chr4-000867382-C-T	chr4	867382	C	T	144859	PASS	0.046982	afr	0.00411	1	134	0.046982
chr4-000867518-C-*	chr4	867518	C	*	117130	PASS	0	none	5.880000000000004e-4	0	134	5.880000000000004e-4
chr4-000867518-C-T	chr4	867518	C	T	117130	PASS	0.009692	nfe	0.009073	3	134	0.009692
chr4-000868519-G-C	chr4	868519	G	C	35474	PASS	0.021463	afr	8.930000000000006e-4	1	134	0.021463
chr4-000868552-C-A	chr4	868552	C	A	95661	PASS	0.0082095	nfe	0.002615	1	134	0.0082095
chr4-000868575-C-A	chr4	868575	C	A	482211	PASS	0.017602	mid	0.01144399999999998	1	134	0.017602
chr4-000868714-T-C	chr4	868714	T	C	5124271	PASS	0.28281	mid	0.207732	28	134	0.28281
chr4-000869140-T-*	chr4	869140	T	*	210930	PASS	0	none	1.87e-4	0	0	1.87e-4
chr4-000869140-T-C	chr4	869140	T	C	210930	PASS	0.10945	mid	0.01051699999999999	0	0	0.10945
chr4-000869140-T-TAGATGCAGGGGACACATGAATACACACAGCACACACAGATGCACAGTACACACGAATGCACAGACAGCACACACAC	chr4	869140	T	TAGATGCAGGGGACACATGAATACACACAGCACACACAGATGCACAGTACACACGAATGCACAGACAGCACACACAC	210930	PASS	0	none	0	0	0	1e-6
chr4-000869140-T-TAGATGCAGGGTACACATGAATACACACAGAACACACAGATGCACAGTACACACGAATGCACAGACAGCACACACAC	chr4	869140	T	TAGATGCAGGGTACACATGAATACACACAGAACACACAGATGCACAGTACACACGAATGCACAGACAGCACACACAC	210930	PASS	0	none	9e-6	0	0	9e-6
chr4-000869140-T-TAGATGCAGGGTACACATGAATACACACAGCACACACAGATGCACAGTACACACGAATACACAGACAGCACACACAC	chr4	869140	T	TAGATGCAGGGTACACATGAATACACACAGCACACACAGATGCACAGTACACACGAATACACAGACAGCACACACAC	210930	PASS	0	none	9e-6	0	0	9e-6
chr4-000869140-T-TAGATGCAGGGTACACATGAATACACACAGCACACACAGATGCACAGTACACACGAATGCACACACAGCACACACAC	chr4	869140	T	TAGATGCAGGGTACACATGAATACACACAGCACACACAGATGCACAGTACACACGAATGCACACACAGCACACACAC	210930	PASS	0	none	9e-6	0	0	9e-6
chr4-000869140-T-TAGATGCAGGGTACACATGAATACACACAGCACACACAGATGCACAGTACACACGAATGCACAGACAGCACACACAC	chr4	869140	T	TAGATGCAGGGTACACATGAATACACACAGCACACACAGATGCACAGTACACACGAATGCACAGACAGCACACACAC	210930	PASS	0.019842	sas	0.05641000000000002	0	0	0.05641000000000002
chr4-000869140-T-TAGATGCAGGGTACACATGAATACACACAGCACATACAGATGCACAGTACACACGAATGCACAGACAGCACACACAC	chr4	869140	T	TAGATGCAGGGTACACATGAATACACACAGCACATACAGATGCACAGTACACACGAATGCACAGACAGCACACACAC	210930	PASS	0	none	0	0	0	1e-6
chr4-000869140-T-TAGATGCAGGGTACACATGACTACACACAGCACACACAGATGCACAGTACACACGAATGCACAGACAGCACACACAC	chr4	869140	T	TAGATGCAGGGTACACATGACTACACACAGCACACACAGATGCACAGTACACACGAATGCACAGACAGCACACACAC	210930	PASS	0	none	0	0	0	1e-6
chr4-000869140-T-TAGATGCAGGGTACACATGCATACACACAGCACACACAGATGCACAGTACACACGAATGCACAGACAGCACACACAC	chr4	869140	T	TAGATGCAGGGTACACATGCATACACACAGCACACACAGATGCACAGTACACACGAATGCACAGACAGCACACACAC	210930	PASS	0	none	0	0	0	1e-6
chr4-000869140-T-TAGATTCAGGGTACACATGAATACACACAGCACACACAGATGCACAGTACACACGAATGCACAGACAGCACACACAC	chr4	869140	T	TAGATTCAGGGTACACATGAATACACACAGCACACACAGATGCACAGTACACACGAATGCACAGACAGCACACACAC	210930	PASS	0	none	0	0	0	1e-6
chr4-000869140-T-TAGTTGCAGGGTACACATGAATACACACAGCACACACAGATGCACAGTACACACGAATGCACAGACAGCACACACAC	chr4	869140	T	TAGTTGCAGGGTACACATGAATACACACAGCACACACAGATGCACAGTACACACGAATGCACAGACAGCACACACAC	210930	PASS	0	none	0	0	0	1e-6
chr4-000869140-T-TGAATACACACAGCACACACAGATGCACAGTACACACGAATGCACAGACAGCACACACAC	chr4	869140	T	TGAATACACACAGCACACACAGATGCACAGTACACACGAATGCACAGACAGCACACACAC	210930	PASS	0	none	0	0	0	1e-6
chr4-000869149-G-*	chr4	869149	G	*	205585	PASS	0	none	1.27e-4	0	0	1.27e-4
chr4-000869149-G-A	chr4	869149	G	A	205585	PASS	0	none	9e-6	0	0	9e-6
chr4-000869149-G-GGTACACATGAATACACACAGCACACACAGAGGCACA	chr4	869149	G	GGTACACATGAATACACACAGCACACACAGAGGCACA	205585	PASS	0	none	3.6999999999999985e-5	0	0	3.6999999999999985e-5
chr4-000869149-G-GGTACACATGAATACACACAGCACACACAGATGCACA	chr4	869149	G	GGTACACATGAATACACACAGCACACACAGATGCACA	205585	PASS	4.317e-5	nfe	0.02379500000000001	0	0	0.02379500000000001
chr4-000869149-G-GGTACACATGAATACACACAGCACACACAGATGCACAGTACACACGAATACACAGACAGCACACACACAGATGCAGGGTACACATGAATACACACAGCACACACAGATGCACA	chr4	869149	G	GGTACACATGAATACACACAGCACACACAGATGCACAGTACACACGAATACACAGACAGCACACACACAGATGCAGGGTACACATGAATACACACAGCACACACAGATGCACA	205585	PASS	0	none	1.27e-4	0	0	1.27e-4
chr4-000869149-G-GGTACACATGAATACACACAGCACACACAGATGCACAGTACACACGAATGCACACACAGCACACACACAGATGCAGGGTACACATGAATACACACAGCACACACAGATGCACA	chr4	869149	G	GGTACACATGAATACACACAGCACACACAGATGCACAGTACACACGAATGCACACACAGCACACACACAGATGCAGGGTACACATGAATACACACAGCACACACAGATGCACA	205585	PASS	0	none	2.2000000000000003e-5	0	0	2.2000000000000003e-5
chr4-000869149-G-GGTACACATGAATACACACAGCACACACAGATGCACAGTACACACGAATGCACAGACAGCACACACACAGATGCAAGGTACACATAAATACACACAGCACACACAGATGCACA	chr4	869149	G	GGTACACATGAATACACACAGCACACACAGATGCACAGTACACACGAATGCACAGACAGCACACACACAGATGCAAGGTACACATAAATACACACAGCACACACAGATGCACA	205585	PASS	0	none	0	0	0	1e-6
chr4-000869149-G-GGTACACATGAATACACACAGCACACACAGATGCACAGTACACACGAATGCACAGACAGCACACACACAGATGCAGGATACACATGAATACACACAGCACACACAGATGCACA	chr4	869149	G	GGTACACATGAATACACACAGCACACACAGATGCACAGTACACACGAATGCACAGACAGCACACACACAGATGCAGGATACACATGAATACACACAGCACACACAGATGCACA	205585	PASS	0	none	9e-6	0	0	9e-6
chr4-000869149-G-GGTACACATGAATACACACAGCACACACAGATGCACAGTACACACGAATGCACAGACAGCACACACACAGATGCAGGGTACACACGAATACACACAGCACACACAGATGCACA	chr4	869149	G	GGTACACATGAATACACACAGCACACACAGATGCACAGTACACACGAATGCACAGACAGCACACACACAGATGCAGGGTACACACGAATACACACAGCACACACAGATGCACA	205585	PASS	0	none	9e-6	0	0	9e-6
chr4-000869149-G-GGTACACATGAATACACACAGCACACACAGATGCACAGTACACACGAATGCACAGACAGCACACACACAGATGCAGGGTACACATGAAGACACACAGCACACACAGATGCACA	chr4	869149	G	GGTACACATGAATACACACAGCACACACAGATGCACAGTACACACGAATGCACAGACAGCACACACACAGATGCAGGGTACACATGAAGACACACAGCACACACAGATGCACA	205585	PASS	0	none	9e-6	0	0	9e-6
chr4-000869149-G-GGTACACATGAATACACACAGCACACACAGATGCACAGTACACACGAATGCACAGACAGCACACACACAGATGCAGGGTACACATGAATACACACAGCACACACAGAGGCACA	chr4	869149	G	GGTACACATGAATACACACAGCACACACAGATGCACAGTACACACGAATGCACAGACAGCACACACACAGATGCAGGGTACACATGAATACACACAGCACACACAGAGGCACA	205585	PASS	2.0379e-4	sas	1.0699999999999996e-4	0	0	2.0379e-4
chr4-000869149-G-GGTACACATGAATACACACAGCACACACAGATGCACAGTACACACGAATGCACAGACAGCACACACACAGATGCAGGGTACACATGAATACACACAGCACACACAGATGCACA	chr4	869149	G	GGTACACATGAATACACACAGCACACACAGATGCACAGTACACACGAATGCACAGACAGCACACACACAGATGCAGGGTACACATGAATACACACAGCACACACAGATGCACA	205585	PASS	0.0013524	amr	0.041434	0	0	0.041434
chr4-000869149-G-GGTACACATGAATACACACAGCACACACAGATGCACAGTACACACGAATGCACAGACAGCACACACACAGATGCAGGGTACACATGAATACACACAGCACTCACAGATGCACA	chr4	869149	G	GGTACACATGAATACACACAGCACACACAGATGCACAGTACACACGAATGCACAGACAGCACACACACAGATGCAGGGTACACATGAATACACACAGCACTCACAGATGCACA	205585	PASS	0	none	9e-6	0	0	9e-6
chr4-000869149-G-GGTACACATGAATACACACAGCACACACAGATGCACAGTACACACGAATGCACAGACAGCACACACAGAGATGCAGGGTACACATGAATACACACAGCACACACAGATGCACA	chr4	869149	G	GGTACACATGAATACACACAGCACACACAGATGCACAGTACACACGAATGCACAGACAGCACACACAGAGATGCAGGGTACACATGAATACACACAGCACACACAGATGCACA	205585	PASS	0	none	9e-6	0	0	9e-6
chr4-000869149-G-GGTACACATGAATACACACAGCACACACAGATGCACTGTACACACGAATGCACAGACAGCACACACACAGATGCAGGGTACACATGAATACACACAGCACACACAGATGCACA	chr4	869149	G	GGTACACATGAATACACACAGCACACACAGATGCACTGTACACACGAATGCACAGACAGCACACACACAGATGCAGGGTACACATGAATACACACAGCACACACAGATGCACA	205585	PASS	0	none	0	0	0	1e-6
chr4-000869149-G-GTACACATGAATACACACAGCACACACAGATGCACAGTACACACGAATGCACAGACAGCACACACACAGATGCAGGGTACACATGAATACACACAGCACACACAGATGCACA	chr4	869149	G	GTACACATGAATACACACAGCACACACAGATGCACAGTACACACGAATGCACAGACAGCACACACACAGATGCAGGGTACACATGAATACACACAGCACACACAGATGCACA	205585	PASS	0	none	0	0	0	1e-6
chr4-000869185-AGTACACATGAATGCACACACAGATGCATG-*	chr4	869185	AGTACACATGAATGCACACACAGATGCATG	*	91862	VQSRTrancheINDEL99.00to99.50	0	none	6.999999999999998e-5	0	0	6.999999999999998e-5
chr4-000869185-AGTACACATGAATGCACACACAGATGCATG-A	chr4	869185	AGTACACATGAATGCACACACAGATGCATG	A	91862	VQSRTrancheINDEL99.00to99.50	0.013118	nfe	0.02654100000000001	0	0	0.02654100000000001
chr4-000869185-AGTACACATGAATGCACACACAGATGCATG-AGTACACACGAATACACAGACAGCACACACACAGATGCAGGGTACACATGAATGCACACACAGATGCATG	chr4	869185	AGTACACATGAATGCACACACAGATGCATG	AGTACACACGAATACACAGACAGCACACACACAGATGCAGGGTACACATGAATGCACACACAGATGCATG	91862	VQSRTrancheINDEL99.00to99.50	0	none	8.9e-5	0	0	8.9e-5
chr4-000869185-AGTACACATGAATGCACACACAGATGCATG-AGTACACACGAATGCACAGACAGCACACACACAGATGCAGGGTACACATGAATACACACAGCACACACAGATGCACTGTACACATGAATGCACACACAGATGCATG	chr4	869185	AGTACACATGAATGCACACACAGATGCATG	AGTACACACGAATGCACAGACAGCACACACACAGATGCAGGGTACACATGAATACACACAGCACACACAGATGCACTGTACACATGAATGCACACACAGATGCATG	91862	VQSRTrancheINDEL99.00to99.50	0	none	9e-6	0	0	9e-6
chr4-000869185-AGTACACATGAATGCACACACAGATGCATG-AGTACACACGAATGCACAGACAGCACACACACAGATGCAGGGTACACATGAATGCACACACAGATGCATG	chr4	869185	AGTACACATGAATGCACACACAGATGCATG	AGTACACACGAATGCACAGACAGCACACACACAGATGCAGGGTACACATGAATGCACACACAGATGCATG	91862	VQSRTrancheINDEL99.00to99.50	0	none	0.004069	0	0	0.004069
chr4-000869185-AGTACACATGAATGCACACACAGATGCATG-GGTACACATGAATGCACACACAGATGCATG	chr4	869185	AGTACACATGAATGCACACACAGATGCATG	GGTACACATGAATGCACACACAGATGCATG	91862	VQSRTrancheINDEL99.00to99.50	0	none	9e-6	0	0	9e-6
chr4-000869191-CAT-*	chr4	869191	CAT	*	468.97	VQSRTrancheINDEL99.50to99.90	0	none	0.02670000000000001	0	0	0.02670000000000001
chr4-000869191-CAT-C	chr4	869191	CAT	C	468.97	VQSRTrancheINDEL99.50to99.90	0	none	3.6999999999999985e-5	0	0	3.6999999999999985e-5
chr4-000869191-CAT-CACGAAT	chr4	869191	CAT	CACGAAT	468.97	VQSRTrancheINDEL99.50to99.90	0	none	0	0	0	1e-6
chr4-000869191-CAT-CATGAATACACACAGCACACACAGATGCACAGTACATAT	chr4	869191	CAT	CATGAATACACACAGCACACACAGATGCACAGTACATAT	468.97	VQSRTrancheINDEL99.50to99.90	0	none	9e-6	0	0	9e-6
chr4-000869193-T-*	chr4	869193	T	*	41505	VQSRTrancheINDEL99.50to99.90	0	none	0.02680600000000001	0	0	0.02680600000000001
chr4-000869193-T-C	chr4	869193	T	C	41505	VQSRTrancheINDEL99.50to99.90	0.015102	nfe	0.02424400000000001	0	0	0.02424400000000001
chr4-000869193-T-TGCACAGACAGCACACACACAGATGCAGGGTACACATGAATACACACAGCACACACAGATGCACAGTACACATGAATACACACAGCACACACAGATGCACAGGACACAG	chr4	869193	T	TGCACAGACAGCACACACACAGATGCAGGGTACACATGAATACACACAGCACACACAGATGCACAGTACACATGAATACACACAGCACACACAGATGCACAGGACACAG	41505	VQSRTrancheINDEL99.50to99.90	0	none	0	0	0	1e-6
chr4-000869197-TGCACACACAGATGCATGGTACACACGGATGCACAGACAGCACACACACAGATGCAGGGTACACATGAATGC-*	chr4	869197	TGCACACACAGATGCATGGTACACACGGATGCACAGACAGCACACACACAGATGCAGGGTACACATGAATGC	*	18395.97	VQSRTrancheINDEL99.00to99.50	0	none	0.02670000000000001	0	0	0.02670000000000001
chr4-000869197-TGCACACACAGATGCATGGTACACACGGATGCACAGACAGCACACACACAGATGCAGGGTACACATGAATGC-T	chr4	869197	TGCACACACAGATGCATGGTACACACGGATGCACAGACAGCACACACACAGATGCAGGGTACACATGAATGC	T	18395.97	VQSRTrancheINDEL99.00to99.50	0	none	9e-6	0	0	9e-6
chr4-000869197-TGCACACACAGATGCATGGTACACACGGATGCACAGACAGCACACACACAGATGCAGGGTACACATGAATGC-TACACACAGATGCATGGTACACACGGATGCACAGACAGCACACACACAGATGCAGGGTACACATGAATGC	chr4	869197	TGCACACACAGATGCATGGTACACACGGATGCACAGACAGCACACACACAGATGCAGGGTACACATGAATGC	TACACACAGATGCATGGTACACACGGATGCACAGACAGCACACACACAGATGCAGGGTACACATGAATGC	18395.97	VQSRTrancheINDEL99.00to99.50	0	none	0.00122499999999999	0	0	0.00122499999999999
chr4-000869197-TGCACACACAGATGCATGGTACACACGGATGCACAGACAGCACACACACAGATGCAGGGTACACATGAATGC-TACACACAGCACACACAGATGCACAGTACACATGAATACACACAGCACACACAGATGCACAGTACACATGAAGGCACACACAGATGCATGGTACACACGGATGCACAGACAGCACACACACAGATGCAGGGTACACATGAATGC	chr4	869197	TGCACACACAGATGCATGGTACACACGGATGCACAGACAGCACACACACAGATGCAGGGTACACATGAATGC	TACACACAGCACACACAGATGCACAGTACACATGAATACACACAGCACACACAGATGCACAGTACACATGAAGGCACACACAGATGCATGGTACACACGGATGCACAGACAGCACACACACAGATGCAGGGTACACATGAATGC	18395.97	VQSRTrancheINDEL99.00to99.50	0	none	0	0	0	1e-6
chr4-000869197-TGCACACACAGATGCATGGTACACACGGATGCACAGACAGCACACACACAGATGCAGGGTACACATGAATGC-TACACACAGCACACACAGATGCACAGTACACATGAATACACACAGCACACACAGATGCATGGTACACACGGATGCACAGACAGCACACACACAGATGCAGGGTACACATGAATGC	chr4	869197	TGCACACACAGATGCATGGTACACACGGATGCACAGACAGCACACACACAGATGCAGGGTACACATGAATGC	TACACACAGCACACACAGATGCACAGTACACATGAATACACACAGCACACACAGATGCATGGTACACACGGATGCACAGACAGCACACACACAGATGCAGGGTACACATGAATGC	18395.97	VQSRTrancheINDEL99.00to99.50	0	none	0.00136999999999999	0	0	0.00136999999999999
chr4-000869197-TGCACACACAGATGCATGGTACACACGGATGCACAGACAGCACACACACAGATGCAGGGTACACATGAATGC-TACACACAGCACACACAGATGCATGGTACACACGGATGCACAGACAGCACACACACAGATGCAGGGTACACATGAATGC	chr4	869197	TGCACACACAGATGCATGGTACACACGGATGCACAGACAGCACACACACAGATGCAGGGTACACATGAATGC	TACACACAGCACACACAGATGCATGGTACACACGGATGCACAGACAGCACACACACAGATGCAGGGTACACATGAATGC	18395.97	VQSRTrancheINDEL99.00to99.50	0	none	0.003866	0	0	0.003866
chr4-000869197-TGCACACACAGATGCATGGTACACACGGATGCACAGACAGCACACACACAGATGCAGGGTACACATGAATGC-TACACAGATGCATGGTACACACGGATGCACAGACAGCACACACACAGATGCAGGGTACACATGAATGC	chr4	869197	TGCACACACAGATGCATGGTACACACGGATGCACAGACAGCACACACACAGATGCAGGGTACACATGAATGC	TACACAGATGCATGGTACACACGGATGCACAGACAGCACACACACAGATGCAGGGTACACATGAATGC	18395.97	VQSRTrancheINDEL99.00to99.50	0	none	9e-6	0	0	9e-6
chr4-000869198-GCACACACAGATGCATGGTACACACGGATGCACAGACAGCACACACACAGATGCAGGGTACACATGAATGCACACACAGCACACACACAGATGCACAGTACACATGAATGCA-*	chr4	869198	GCACACACAGATGCATGGTACACACGGATGCACAGACAGCACACACACAGATGCAGGGTACACATGAATGCACACACAGCACACACACAGATGCACAGTACACATGAATGCA	*	23214	VQSRTrancheINDEL99.50to99.90	0	none	0.02826000000000001	0	0	0.02826000000000001
chr4-000869198-GCACACACAGATGCATGGTACACACGGATGCACAGACAGCACACACACAGATGCAGGGTACACATGAATGCACACACAGCACACACACAGATGCACAGTACACATGAATGCA-ACACACACAGATGCATGGTACACACGGATGCACAGACAGCACACACACAGATGCAGGGTACACATGAATGCACACACAGCACACACACAGATGCACAGTACACATGAATGCA	chr4	869198	GCACACACAGATGCATGGTACACACGGATGCACAGACAGCACACACACAGATGCAGGGTACACATGAATGCACACACAGCACACACACAGATGCACAGTACACATGAATGCA	ACACACACAGATGCATGGTACACACGGATGCACAGACAGCACACACACAGATGCAGGGTACACATGAATGCACACACAGCACACACACAGATGCACAGTACACATGAATGCA	23214	VQSRTrancheINDEL99.50to99.90	0	none	0.004451	0	0	0.004451
chr4-000869198-GCACACACAGATGCATGGTACACACGGATGCACAGACAGCACACACACAGATGCAGGGTACACATGAATGCACACACAGCACACACACAGATGCACAGTACACATGAATGCA-G	chr4	869198	GCACACACAGATGCATGGTACACACGGATGCACAGACAGCACACACACAGATGCAGGGTACACATGAATGCACACACAGCACACACACAGATGCACAGTACACATGAATGCA	G	23214	VQSRTrancheINDEL99.50to99.90	0	none	9e-6	0	0	9e-6
chr4-000869198-GCACACACAGATGCATGGTACACACGGATGCACAGACAGCACACACACAGATGCAGGGTACACATGAATGCACACACAGCACACACACAGATGCACAGTACACATGAATGCA-GCACACACAGATGCACAGTACACATGAATCCACACACAGATGCATGGTACACACGGATGCACAGACAGCACACACACAGATGCAGGGTACACATGAATGCACACACAGCACACACACAGATGCACAGTACACATGAATGCA	chr4	869198	GCACACACAGATGCATGGTACACACGGATGCACAGACAGCACACACACAGATGCAGGGTACACATGAATGCACACACAGCACACACACAGATGCACAGTACACATGAATGCA	GCACACACAGATGCACAGTACACATGAATCCACACACAGATGCATGGTACACACGGATGCACAGACAGCACACACACAGATGCAGGGTACACATGAATGCACACACAGCACACACACAGATGCACAGTACACATGAATGCA	23214	VQSRTrancheINDEL99.50to99.90	0	none	0	0	0	1e-6
chr4-000869198-GCACACACAGATGCATGGTACACACGGATGCACAGACAGCACACACACAGATGCAGGGTACACATGAATGCACACACAGCACACACACAGATGCACAGTACACATGAATGCA-GCACAGACAGCACACACACAGATGCATGGTACACACGGATGCACAGACAGCACACACACAGATGCAGGGTACACATGAATGCACACACAGCACACACACAGATGCACAGTACACATGAATGCA	chr4	869198	GCACACACAGATGCATGGTACACACGGATGCACAGACAGCACACACACAGATGCAGGGTACACATGAATGCACACACAGCACACACACAGATGCACAGTACACATGAATGCA	GCACAGACAGCACACACACAGATGCATGGTACACACGGATGCACAGACAGCACACACACAGATGCAGGGTACACATGAATGCACACACAGCACACACACAGATGCACAGTACACATGAATGCA	23214	VQSRTrancheINDEL99.50to99.90	0	none	0.006553	0	0	0.006553
chr4-000869199-C-*	chr4	869199	C	*	168.97	VQSRTrancheINDEL99.50to99.90	0	none	0.028288	0	0	0.028288
chr4-000869199-C-CACAGACAGCACACACACAGATGCAGGGTACACATGAATACACACAGCACACACAGATGCACAGTACACATGAAT	chr4	869199	C	CACAGACAGCACACACACAGATGCAGGGTACACATGAATACACACAGCACACACAGATGCACAGTACACATGAAT	168.97	VQSRTrancheINDEL99.50to99.90	0	none	6.999999999999998e-5	0	0	6.999999999999998e-5
chr4-000869199-C-CACAGACAGCACACACACAGATGCAGGTTACACATGAATACACACAGCACACACAGATGCACAGTACACATGAAT	chr4	869199	C	CACAGACAGCACACACACAGATGCAGGTTACACATGAATACACACAGCACACACAGATGCACAGTACACATGAAT	168.97	VQSRTrancheINDEL99.50to99.90	0	none	0	0	0	1e-6
chr4-000869200-ACACACAGATGCATGGTACACACGGATGCACAGACAGCACACACACAGATGCAGGGTACACATGAATGCACACACAGCACACACACAGATGCACAGTACACATGAATGCACACACAG-*	chr4	869200	ACACACAGATGCATGGTACACACGGATGCACAGACAGCACACACACAGATGCAGGGTACACATGAATGCACACACAGCACACACACAGATGCACAGTACACATGAATGCACACACAG	*	460.97	VQSRTrancheINDEL97.00to99.00	0	none	0.02680600000000001	0	0	0.02680600000000001
chr4-000869200-ACACACAGATGCATGGTACACACGGATGCACAGACAGCACACACACAGATGCAGGGTACACATGAATGCACACACAGCACACACACAGATGCACAGTACACATGAATGCACACACAG-A	chr4	869200	ACACACAGATGCATGGTACACACGGATGCACAGACAGCACACACACAGATGCAGGGTACACATGAATGCACACACAGCACACACACAGATGCACAGTACACATGAATGCACACACAG	A	460.97	VQSRTrancheINDEL97.00to99.00	0	none	0	0	0	1e-6
chr4-000869200-ACACACAGATGCATGGTACACACGGATGCACAGACAGCACACACACAGATGCAGGGTACACATGAATGCACACACAGCACACACACAGATGCACAGTACACATGAATGCACACACAG-ACACAGACAGCACACACACAGATGCAGGGTACACATGAATGCACACACAGCACACACACAGATGCACAGTACACATGAATGCACACACAG	chr4	869200	ACACACAGATGCATGGTACACACGGATGCACAGACAGCACACACACAGATGCAGGGTACACATGAATGCACACACAGCACACACACAGATGCACAGTACACATGAATGCACACACAG	ACACAGACAGCACACACACAGATGCAGGGTACACATGAATGCACACACAGCACACACACAGATGCACAGTACACATGAATGCACACACAG	460.97	VQSRTrancheINDEL97.00to99.00	0	none	6.999999999999998e-5	0	0	6.999999999999998e-5
chr4-000869202-A-*	chr4	869202	A	*	3413.97	VQSRTrancheINDEL99.50to99.90	0	none	0.026938	0	0	0.026938
chr4-000869202-A-ACACAGATGCACAGTACACATGAATACACACAG	chr4	869202	A	ACACAGATGCACAGTACACATGAATACACACAG	3413.97	VQSRTrancheINDEL99.50to99.90	0	none	0	0	0	1e-6
chr4-000869202-A-ACAG	chr4	869202	A	ACAG	3413.97	VQSRTrancheINDEL99.50to99.90	0	none	6.999999999999998e-5	0	0	6.999999999999998e-5
chr4-000869202-A-AGACAGCACACACACAGATGCAGGGTACACATGAATACACACAGCACACACAGATGCACAGTACACATGAATACACACAG	chr4	869202	A	AGACAGCACACACACAGATGCAGGGTACACATGAATACACACAGCACACACAGATGCACAGTACACATGAATACACACAG	3413.97	VQSRTrancheINDEL99.50to99.90	1.1412e-4	nfe	0.00183499999999999	0	0	0.00183499999999999
chr4-000869203-CACAGATGCATGGTACACACGGATGCACAG-*	chr4	869203	CACAGATGCATGGTACACACGGATGCACAG	*	7299	VQSRTrancheINDEL99.50to99.90	0	none	0.026938	0	0	0.026938
chr4-000869203-CACAGATGCATGGTACACACGGATGCACAG-C	chr4	869203	CACAGATGCATGGTACACACGGATGCACAG	C	7299	VQSRTrancheINDEL99.50to99.90	0	none	8.9e-5	0	0	8.9e-5
chr4-000869203-CACAGATGCATGGTACACACGGATGCACAG-GACAGATGCATGGTACACACGGATGCACAG	chr4	869203	CACAGATGCATGGTACACACGGATGCACAG	GACAGATGCATGGTACACACGGATGCACAG	7299	VQSRTrancheINDEL99.50to99.90	0	none	0.004783	0	0	0.004783
chr4-000869205-C-*	chr4	869205	C	*	64	VQSRTrancheSNP99.70to99.80	0	none	0.027123	0	0	0.027123
chr4-000869205-C-G	chr4	869205	C	G	64	VQSRTrancheSNP99.70to99.80	0	none	0	0	0	1e-6
chr4-000869205-C-T	chr4	869205	C	T	64	VQSRTrancheSNP99.70to99.80	0	none	0	0	0	1e-6
chr4-000869206-AGAT-*	chr4	869206	AGAT	*	2356.97	VQSRTrancheINDEL99.50to99.90	0	none	0.027123	0	0	0.027123
chr4-000869206-AGAT-A	chr4	869206	AGAT	A	2356.97	VQSRTrancheINDEL99.50to99.90	3.8732e-4	nfe	0.00154099999999999	0	0	0.00154099999999999
chr4-000869207-GATGCATGGTA-*	chr4	869207	GATGCATGGTA	*	2487.97	VQSRTrancheINDEL99.50to99.90	0	none	0.02897400000000002	0	0	0.02897400000000002
chr4-000869207-GATGCATGGTA-G	chr4	869207	GATGCATGGTA	G	2487.97	VQSRTrancheINDEL99.50to99.90	0	none	0.00166299999999999	0	0	0.00166299999999999
chr4-000869209-T-*	chr4	869209	T	*	199.97	VQSRTrancheINDEL99.00to99.50	0	none	0.03095800000000001	0	0	0.03095800000000001
chr4-000869209-T-TGCACAGTACACATGAATACACACA	chr4	869209	T	TGCACAGTACACATGAATACACACA	199.97	VQSRTrancheINDEL99.00to99.50	0	none	1.27e-4	0	0	1.27e-4
chr4-000869209-T-TGCACAGTACACATGAATGCACACACAGAA	chr4	869209	T	TGCACAGTACACATGAATGCACACACAGAA	199.97	VQSRTrancheINDEL99.00to99.50	0	none	0	0	0	1e-6
chr4-000869210-G-*	chr4	869210	G	*	8817	VQSRTrancheINDEL99.00to99.50	0	none	0.02910600000000001	0	0	0.02910600000000001
chr4-000869210-G-A	chr4	869210	G	A	8817	VQSRTrancheINDEL99.00to99.50	0	none	9e-6	0	0	9e-6
chr4-000869210-G-GCACAGTACA	chr4	869210	G	GCACAGTACA	8817	VQSRTrancheINDEL99.00to99.50	0.011778	sas	0.002231	0	0	0.011778
chr4-000869211-CATGGT-*	chr4	869211	CATGGT	*	1719.97	VQSRTrancheINDEL99.50to99.90	0	none	0.02910600000000001	0	0	0.02910600000000001
chr4-000869211-CATGGT-C	chr4	869211	CATGGT	C	1719.97	VQSRTrancheINDEL99.50to99.90	0	none	9.839999999999994e-4	0	0	9.839999999999994e-4
chr4-000869213-T-*	chr4	869213	T	*	18606	VQSRTrancheSNP99.80to99.90	0	none	0.03035000000000002	0	0	0.03035000000000002
chr4-000869213-T-C	chr4	869213	T	C	18606	VQSRTrancheSNP99.80to99.90	0	none	5.850000000000005e-4	0	0	5.850000000000005e-4
chr4-000869213-T-G	chr4	869213	T	G	18606	VQSRTrancheSNP99.80to99.90	0.0050915	nfe	0.006398	0	0	0.006398
chr4-000869214-G-*	chr4	869214	G	*	10527	VQSRTrancheINDEL99.00to99.50	0	none	0.030325	0	0	0.030325
chr4-000869214-G-A	chr4	869214	G	A	10527	VQSRTrancheINDEL99.00to99.50	0	none	6.080000000000004e-4	0	0	6.080000000000004e-4
chr4-000869214-G-GAATACACACA	chr4	869214	G	GAATACACACA	10527	VQSRTrancheINDEL99.00to99.50	0	none	2.2000000000000003e-5	0	0	2.2000000000000003e-5
chr4-000869214-G-GAATACACACAGCACACACAGATGCACA	chr4	869214	G	GAATACACACAGCACACACAGATGCACA	10527	VQSRTrancheINDEL99.00to99.50	0.01051	sas	0.002157	0	0	0.01051
chr4-000869224-G-*	chr4	869224	G	*	79429	VQSRTrancheSNP99.70to99.80	0	none	4.03e-4	0	0	4.03e-4
chr4-000869224-G-A	chr4	869224	G	A	79429	VQSRTrancheSNP99.70to99.80	0.08795	sas	0.02656800000000001	0	0	0.08795
chr4-000869224-G-C	chr4	869224	G	C	79429	VQSRTrancheSNP99.70to99.80	0	none	0	0	0	1e-6
chr4-000869267-GCACACACAGCACACACACAGATGCACAGTACACATGAATGCA-*	chr4	869267	GCACACACAGCACACACACAGATGCACAGTACACATGAATGCA	*	6355	VQSRTrancheINDEL95.00to96.00	0	none	2.08e-4	0	0	2.08e-4
chr4-000869267-GCACACACAGCACACACACAGATGCACAGTACACATGAATGCA-ACACACACAGCACACACACAGATGCACAGTACACATGAATGCA	chr4	869267	GCACACACAGCACACACACAGATGCACAGTACACATGAATGCA	ACACACACAGCACACACACAGATGCACAGTACACATGAATGCA	6355	VQSRTrancheINDEL95.00to96.00	0	none	0.002831	0	0	0.002831
chr4-000869267-GCACACACAGCACACACACAGATGCACAGTACACATGAATGCA-G	chr4	869267	GCACACACAGCACACACACAGATGCACAGTACACATGAATGCA	G	6355	VQSRTrancheINDEL95.00to96.00	0	none	0	0	0	1e-6
chr4-000869267-GCACACACAGCACACACACAGATGCACAGTACACATGAATGCA-GCACACAGCACACACACAGATGCACAGTACACATGAATGCA	chr4	869267	GCACACACAGCACACACACAGATGCACAGTACACATGAATGCA	GCACACAGCACACACACAGATGCACAGTACACATGAATGCA	6355	VQSRTrancheINDEL95.00to96.00	0	none	3.6999999999999985e-5	0	0	3.6999999999999985e-5
chr4-000869267-GCACACACAGCACACACACAGATGCACAGTACACATGAATGCA-TCACACACAGCACACACACAGATGCACAGTACACATGAATGCA	chr4	869267	GCACACACAGCACACACACAGATGCACAGTACACATGAATGCA	TCACACACAGCACACACACAGATGCACAGTACACATGAATGCA	6355	VQSRTrancheINDEL95.00to96.00	0	none	0	0	0	1e-6
chr4-000869307-GCA-*	chr4	869307	GCA	*	149674	PASS	0	none	2.08e-4	0	0	2.08e-4
chr4-000869307-GCA-ACA	chr4	869307	GCA	ACA	149674	PASS	0	none	0	0	0	1e-6
chr4-000869307-GCA-G	chr4	869307	GCA	G	149674	PASS	0.16374	sas	0.05162	0	0	0.16374
chr4-000869339-G-A	chr4	869339	G	A	18453	PASS	0.017012	nfe	0.006244	0	0	0.017012
chr4-000869339-G-T	chr4	869339	G	T	18453	PASS	0	none	0	0	0	1e-6
chr4-000870093-GCACA-ACACA	chr4	870093	GCACA	ACACA	92925	PASS	0	none	0	0	0	1e-6
chr4-000870093-GCACA-G	chr4	870093	GCACA	G	92925	PASS	0	none	0	0	0	1e-6
chr4-000870093-GCACA-GCA	chr4	870093	GCACA	GCA	92925	PASS	0	none	0.00107999999999999	0	0	0.00107999999999999
chr4-000870093-GCACA-GCACACA	chr4	870093	GCACA	GCACACA	92925	PASS	0	none	0.02659400000000001	0	0	0.02659400000000001
chr4-000870093-GCACA-GCACACACA	chr4	870093	GCACA	GCACACACA	92925	PASS	0	none	1.0699999999999996e-4	0	0	1.0699999999999996e-4
chr4-000877103-C-T	chr4	877103	C	T	895	PASS	1.4609e-4	nfe	0	1	134	1.4609e-4
chr4-000877153-T-C	chr4	877153	T	C	816995	PASS	0.031612	nfe	0.02322	6	134	0.031612
chr4-000877237-T-*	chr4	877237	T	*	1070479	PASS	0	none	0	0	134	1e-6
chr4-000877237-T-A	chr4	877237	T	A	1070479	PASS	0.1231	eas	0.04030500000000002	8	134	0.1231
chr4-000877506-C-T	chr4	877506	C	T	69165	PASS	0.041357	afr	0.003575	1	134	0.041357
chr4-000877589-C-T	chr4	877589	C	T	702072	PASS	0.16534	eas	0.03729500000000001	4	134	0.16534
chr4-000877836-C-T	chr4	877836	C	T	6269404	PASS	0.42856	sas	0.3736179999999995	60	134	0.42856
chr4-000877887-A-*	chr4	877887	A	*	11947359	PASS	0	none	7.099999999999998e-5	0	134	7.099999999999998e-5
chr4-000877887-A-G	chr4	877887	A	G	11947359	PASS	0.90951	sas	0.8213610000000007	109	134	0.90951
chr4-000881883-T-C	chr4	881883	T	C	3859385	PASS	0.28163	mid	0.194361	26	134	0.28163
chr4-000882099-G-A	chr4	882099	G	A	3960609	PASS	0.26803	nfe	0.232356	39	134	0.26803
chr4-000882611-T-C	chr4	882611	T	C	855687	PASS	0.056782	mid	0.053382	4	134	0.056782
chr4-000883483-G-A	chr4	883483	G	A	1060103	PASS	0.12004	eas	0.03620400000000001	7	134	0.12004
chr4-000883559-C-T	chr4	883559	C	T	40462	PASS	0.0024708	amr	0.00191599999999999	2	134	0.0024708
chr4-000883921-T-C	chr4	883921	T	C	8508168	PASS	0.5901	sas	0.48345199999999944	64	134	0.5901
chr4-000884131-C-T	chr4	884131	C	T	440852	PASS	0.11442	afr	0.01957100000000001	2	134	0.11442
chr4-000884202-C-T	chr4	884202	C	T	84387	PASS	0.0093037	nfe	0.005596	1	134	0.0093037
chr4-000884220-T-C	chr4	884220	T	C	93731	PASS	0.065728	afr	0.007198	1	134	0.065728
chr4-000884260-C-G	chr4	884260	C	G	4312857	PASS	0	none	0	0	134	1e-6
chr4-000884260-C-T	chr4	884260	C	T	4312857	PASS	0.54626	afr	0.3632939999999999	42	134	0.54626
chr4-000884291-C-T	chr4	884291	C	T	3559868	PASS	0.60549	afr	0.38494899999999976	61	132	0.60549
chr4-000884317-G-A	chr4	884317	G	A	285712	PASS	0.045393	mid	0.031943	4	128	0.045393
chr4-000884317-G-C	chr4	884317	G	C	285712	PASS	1.902e-5	nfe	2.2000000000000003e-5	0	128	2.2000000000000003e-5
chr4-000884317-G-T	chr4	884317	G	T	285712	PASS	0	none	0	0	128	1e-6
chr4-000884393-C-A	chr4	884393	C	A	116	PASS	0	none	0	0	90	1e-6
chr4-000884393-C-T	chr4	884393	C	T	116	PASS	0	none	0	0	90	1e-6
chr4-000884470-G-C	chr4	884470	G	C	26364	PASS	0.068155	afr	0.005732	0	14	0.068155
chr4-000884481-T-C	chr4	884481	T	C	70612	PASS	0.14386	eas	0.01527499999999999	0	8	0.14386
chr4-000884525-C-G	chr4	884525	C	G	2032398	PASS	0.90032	nfe	0.652458	0	0	0.90032
chr4-000885988-G-A	chr4	885988	G	A	12916	PASS	0.035955	nfe	0.00825699999999999	0	0	0.035955
chr4-000888552-G-C	chr4	888552	G	C	4193063	PASS	0.74661	sas	0.5756650000000002	72	110	0.74661
chr4-000888582-T-A	chr4	888582	T	A	6651	PASS	0.0012413	sas	4.950000000000003e-4	0	114	0.0012413
chr4-000888582-T-G	chr4	888582	T	G	6651	PASS	0	none	7.099999999999998e-5	0	114	7.099999999999998e-5
chr4-000888616-T-C	chr4	888616	T	C	1624390	PASS	0.38716	eas	0.180011	24	126	0.38716
chr4-000888616-T-G	chr4	888616	T	G	1624390	PASS	0	none	0	0	126	1e-6
chr4-000888837-T-G	chr4	888837	T	G	3354855	PASS	0.18931	sas	0.10806600000000002	13	134	0.18931
chr4-000888855-G-A	chr4	888855	G	A	3893135	PASS	0.18956	sas	0.107931	13	134	0.18956
chr4-000889057-C-*	chr4	889057	C	*	16515707	PASS	0	none	2.7300000000000035e-4	0	134	2.7300000000000035e-4
chr4-000889057-C-T	chr4	889057	C	T	16515707	PASS	0.93846	afr	0.7902380000000002	107	134	0.93846
chr4-000889061-C-*	chr4	889061	C	*	16151149	PASS	0	none	2.7300000000000035e-4	0	134	2.7300000000000035e-4
chr4-000889061-C-T	chr4	889061	C	T	16151149	PASS	0.93785	afr	0.7902650000000002	107	134	0.93785
chr4-000890687-C-G	chr4	890687	C	G	1448641	PASS	0.28917	eas	0.07656	11	134	0.28917
chr4-000893236-A-C	chr4	893236	A	C	6562	PASS	0	none	0	0	96	1e-6
chr4-000893236-A-G	chr4	893236	A	G	6562	PASS	0.0035432	eas	0.002813	1	96	0.0035432
chr4-000893245-GTGTGCCTCCCTCCCTTCTGCAGGGGATCTGGGGCTCACA-*	chr4	893245	GTGTGCCTCCCTCCCTTCTGCAGGGGATCTGGGGCTCACA	*	5402	VQSRTrancheINDEL95.00to96.00	0	none	0	0	128	1e-6
chr4-000893245-GTGTGCCTCCCTCCCTTCTGCAGGGGATCTGGGGCTCACA-ATGTGCCTCCCTCCCTTCTGCAGGGGATCTGGGGCTCACA	chr4	893245	GTGTGCCTCCCTCCCTTCTGCAGGGGATCTGGGGCTCACA	ATGTGCCTCCCTCCCTTCTGCAGGGGATCTGGGGCTCACA	5402	VQSRTrancheINDEL95.00to96.00	0	none	0.00191599999999999	1	128	0.00191599999999999
chr4-000893245-GTGTGCCTCCCTCCCTTCTGCAGGGGATCTGGGGCTCACA-G	chr4	893245	GTGTGCCTCCCTCCCTTCTGCAGGGGATCTGGGGCTCACA	G	5402	VQSRTrancheINDEL95.00to96.00	3.5635e-4	amr	9e-6	0	128	3.5635e-4
chr4-000893260-T-*	chr4	893260	T	*	3141	PASS	0	none	2.2000000000000003e-5	0	128	2.2000000000000003e-5
chr4-000893260-T-C	chr4	893260	T	C	3141	PASS	1.1315e-4	eas	0.00117999999999999	1	128	0.00117999999999999
chr4-000893266-A-*	chr4	893266	A	*	2245	PASS	0	none	2.2000000000000003e-5	0	126	2.2000000000000003e-5
chr4-000893266-A-G	chr4	893266	A	G	2245	PASS	6.941e-5	nfe	8.450000000000003e-4	1	126	8.450000000000003e-4
chr4-000893304-C-*	chr4	893304	C	*	17897	PASS	0	none	5.2999999999999994e-5	0	132	5.2999999999999994e-5
chr4-000893304-C-T	chr4	893304	C	T	17897	PASS	0.024998	afr	9.160000000000004e-4	1	132	0.024998
chr4-000893312-CTGGGGCTCATGTGTGCCTCCTTCACCACTGCGGGGGATT-*	chr4	893312	CTGGGGCTCATGTGTGCCTCCTTCACCACTGCGGGGGATT	*	343469	PASS	0	none	5.2999999999999994e-5	0	132	5.2999999999999994e-5
chr4-000893312-CTGGGGCTCATGTGTGCCTCCTTCACCACTGCGGGGGATT-ATGGGGCTCATGTGTGCCTCCTTCACCACTGCGGGGGATT	chr4	893312	CTGGGGCTCATGTGTGCCTCCTTCACCACTGCGGGGGATT	ATGGGGCTCATGTGTGCCTCCTTCACCACTGCGGGGGATT	343469	PASS	0	none	0.029874	3	132	0.029874
chr4-000893312-CTGGGGCTCATGTGTGCCTCCTTCACCACTGCGGGGGATT-C	chr4	893312	CTGGGGCTCATGTGTGCCTCCTTCACCACTGCGGGGGATT	C	343469	PASS	0	none	0	0	132	1e-6
chr4-000893725-ACC-A	chr4	893725	ACC	A	7274786	PASS	0.14541	eas	0.04256900000000002	7	132	0.14541
chr4-000893725-ACC-AC	chr4	893725	ACC	AC	7274786	PASS	0	none	0.6000700000000007	86	132	0.6000700000000007
chr4-000893725-ACC-ACCC	chr4	893725	ACC	ACCC	7274786	PASS	0	none	0.00917199999999998	2	132	0.00917199999999998
chr4-000893725-ACC-ACCCC	chr4	893725	ACC	ACCCC	7274786	PASS	0	none	8.9e-5	0	132	8.9e-5
chr4-000893725-ACC-CCC	chr4	893725	ACC	CCC	7274786	PASS	0	none	0	0	132	1e-6
chr4-000894014-G-*	chr4	894014	G	*	26799	PASS	0	none	9e-6	0	134	9e-6
chr4-000894014-G-A	chr4	894014	G	A	26799	PASS	0.022511	afr	9.160000000000004e-4	1	134	0.022511
chr4-000894080-A-*	chr4	894080	A	*	1273254	PASS	0	none	0	0	120	1e-6
chr4-000894080-A-AGCAGGGGTGATGCCCAGGCCCACGGGGAAT	chr4	894080	A	AGCAGGGGTGATGCCCAGGCCCACGGGGAAT	1273254	PASS	1.0454e-4	eas	0	0	120	1.0454e-4
chr4-000894080-A-C	chr4	894080	A	C	1273254	PASS	0.1977	sas	0.10453400000000004	13	120	0.1977
chr4-000894080-A-T	chr4	894080	A	T	1273254	PASS	6.308e-5	amr	5.41e-4	0	120	5.41e-4
chr4-000894211-C-*	chr4	894211	C	*	289737	PASS	0	none	2.2000000000000003e-5	0	126	2.2000000000000003e-5
chr4-000894211-C-G	chr4	894211	C	G	289737	PASS	0.065835	sas	0.04736300000000001	4	126	0.065835
chr4-000894233-G-*	chr4	894233	G	*	95382	PASS	0	none	0.002739	0	110	0.002739
chr4-000894233-G-A	chr4	894233	G	A	95382	PASS	0.027681	sas	0.01613500000000001	0	110	0.027681
chr4-000894256-G-*	chr4	894256	G	*	683149	PASS	0	none	8.9e-5	0	44	8.9e-5
chr4-000894256-G-A	chr4	894256	G	A	683149	PASS	0.04032	sas	0.00344	0	44	0.04032
chr4-000894256-G-GAGCAGGGGTGACACCGGGGCCTGCGGGGAA	chr4	894256	G	GAGCAGGGGTGACACCGGGGCCTGCGGGGAA	683149	PASS	0	none	0	0	44	1e-6
chr4-000894256-G-GCGCAGGGGTGACACCGGGGCCGGCGGGGAA	chr4	894256	G	GCGCAGGGGTGACACCGGGGCCGGCGGGGAA	683149	PASS	0	none	0	0	44	1e-6
chr4-000894256-G-GCGCAGGGGTGACACCGGGGCCTGCGGGGAA	chr4	894256	G	GCGCAGGGGTGACACCGGGGCCTGCGGGGAA	683149	PASS	0.12307	sas	0.09393	2	44	0.12307
chr4-000894256-G-GCGCAGGGGTGACACTGGGGCCTGCGGGGAA	chr4	894256	G	GCGCAGGGGTGACACTGGGGCCTGCGGGGAA	683149	PASS	2.455e-5	nfe	2.2000000000000003e-5	0	44	2.455e-5
chr4-000894256-G-GCGCAGGGGTGACCCCGGGGCCTGCGGGGAA	chr4	894256	G	GCGCAGGGGTGACCCCGGGGCCTGCGGGGAA	683149	PASS	0	none	0	0	44	1e-6
chr4-000894256-G-GCGCAGGGGTGCCACCGGGGCCTGCGGGGAA	chr4	894256	G	GCGCAGGGGTGCCACCGGGGCCTGCGGGGAA	683149	PASS	0	none	0	0	44	1e-6
chr4-000894256-G-GGGGTGACACCGGGGCCTGCGGGGAA	chr4	894256	G	GGGGTGACACCGGGGCCTGCGGGGAA	683149	PASS	0	none	0	0	44	1e-6
chr4-000894257-CGCAGGGGTGACGTTGGGGCCGTGGGGAGCGCAGGGGTGACGCCTGGGCCTGTGGGGAGTGCAGGGGTGACACCCAGGCCTGCGGGGAATGCAGGGGTGACGTCGGAGCCGTGGG-*	chr4	894257	CGCAGGGGTGACGTTGGGGCCGTGGGGAGCGCAGGGGTGACGCCTGGGCCTGTGGGGAGTGCAGGGGTGACACCCAGGCCTGCGGGGAATGCAGGGGTGACGTCGGAGCCGTGGG	*	9233	PASS	0	none	5.2999999999999994e-5	0	48	5.2999999999999994e-5
chr4-000894257-CGCAGGGGTGACGTTGGGGCCGTGGGGAGCGCAGGGGTGACGCCTGGGCCTGTGGGGAGTGCAGGGGTGACACCCAGGCCTGCGGGGAATGCAGGGGTGACGTCGGAGCCGTGGG-AGCAGGGGTGACGTTGGGGCCGTGGGGAGCGCAGGGGTGACGCCTGGGCCTGTGGGGAGTGCAGGGGTGACACCCAGGCCTGCGGGGAATGCAGGGGTGACGTCGGAGCCGTGGG	chr4	894257	CGCAGGGGTGACGTTGGGGCCGTGGGGAGCGCAGGGGTGACGCCTGGGCCTGTGGGGAGTGCAGGGGTGACACCCAGGCCTGCGGGGAATGCAGGGGTGACGTCGGAGCCGTGGG	AGCAGGGGTGACGTTGGGGCCGTGGGGAGCGCAGGGGTGACGCCTGGGCCTGTGGGGAGTGCAGGGGTGACACCCAGGCCTGCGGGGAATGCAGGGGTGACGTCGGAGCCGTGGG	9233	PASS	0	none	9e-6	0	48	9e-6
chr4-000894257-CGCAGGGGTGACGTTGGGGCCGTGGGGAGCGCAGGGGTGACGCCTGGGCCTGTGGGGAGTGCAGGGGTGACACCCAGGCCTGCGGGGAATGCAGGGGTGACGTCGGAGCCGTGGG-C	chr4	894257	CGCAGGGGTGACGTTGGGGCCGTGGGGAGCGCAGGGGTGACGCCTGGGCCTGTGGGGAGTGCAGGGGTGACACCCAGGCCTGCGGGGAATGCAGGGGTGACGTCGGAGCCGTGGG	C	9233	PASS	0	none	0	0	48	1e-6
chr4-000894257-CGCAGGGGTGACGTTGGGGCCGTGGGGAGCGCAGGGGTGACGCCTGGGCCTGTGGGGAGTGCAGGGGTGACACCCAGGCCTGCGGGGAATGCAGGGGTGACGTCGGAGCCGTGGG-CGCAGGGGTGACACCCAGGCCTGCGGGGAATGCAGGGGTGACGTCGGAGCCGTGGG	chr4	894257	CGCAGGGGTGACGTTGGGGCCGTGGGGAGCGCAGGGGTGACGCCTGGGCCTGTGGGGAGTGCAGGGGTGACACCCAGGCCTGCGGGGAATGCAGGGGTGACGTCGGAGCCGTGGG	CGCAGGGGTGACACCCAGGCCTGCGGGGAATGCAGGGGTGACGTCGGAGCCGTGGG	9233	PASS	0	none	0.00110599999999999	0	48	0.00110599999999999
chr4-000894257-CGCAGGGGTGACGTTGGGGCCGTGGGGAGCGCAGGGGTGACGCCTGGGCCTGTGGGGAGTGCAGGGGTGACACCCAGGCCTGCGGGGAATGCAGGGGTGACGTCGGAGCCGTGGG-CGCAGGGGTGACACCGGGGCCTGCGGGGAGTGCAGGGGTGACGTTGGGGCCGTGGGGAGCGCAGGGGTGACGCCTGGGCCTGTGGGGAGTGCAGGGGTGACACCCAGGCCTGCGGGGAATGCAGGGGTGACGTCGGAGCCGTGGG	chr4	894257	CGCAGGGGTGACGTTGGGGCCGTGGGGAGCGCAGGGGTGACGCCTGGGCCTGTGGGGAGTGCAGGGGTGACACCCAGGCCTGCGGGGAATGCAGGGGTGACGTCGGAGCCGTGGG	CGCAGGGGTGACACCGGGGCCTGCGGGGAGTGCAGGGGTGACGTTGGGGCCGTGGGGAGCGCAGGGGTGACGCCTGGGCCTGTGGGGAGTGCAGGGGTGACACCCAGGCCTGCGGGGAATGCAGGGGTGACGTCGGAGCCGTGGG	9233	PASS	0	none	0	0	48	1e-6
chr4-000894257-CGCAGGGGTGACGTTGGGGCCGTGGGGAGCGCAGGGGTGACGCCTGGGCCTGTGGGGAGTGCAGGGGTGACACCCAGGCCTGCGGGGAATGCAGGGGTGACGTCGGAGCCGTGGG-CGCAGGGGTGACGTCGGAGCCGTGGG	chr4	894257	CGCAGGGGTGACGTTGGGGCCGTGGGGAGCGCAGGGGTGACGCCTGGGCCTGTGGGGAGTGCAGGGGTGACACCCAGGCCTGCGGGGAATGCAGGGGTGACGTCGGAGCCGTGGG	CGCAGGGGTGACGTCGGAGCCGTGGG	9233	PASS	0	none	0	0	48	1e-6
chr4-000894257-CGCAGGGGTGACGTTGGGGCCGTGGGGAGCGCAGGGGTGACGCCTGGGCCTGTGGGGAGTGCAGGGGTGACACCCAGGCCTGCGGGGAATGCAGGGGTGACGTCGGAGCCGTGGG-GGCAGGGGTGACGTTGGGGCCGTGGGGAGCGCAGGGGTGACGCCTGGGCCTGTGGGGAGTGCAGGGGTGACACCCAGGCCTGCGGGGAATGCAGGGGTGACGTCGGAGCCGTGGG	chr4	894257	CGCAGGGGTGACGTTGGGGCCGTGGGGAGCGCAGGGGTGACGCCTGGGCCTGTGGGGAGTGCAGGGGTGACACCCAGGCCTGCGGGGAATGCAGGGGTGACGTCGGAGCCGTGGG	GGCAGGGGTGACGTTGGGGCCGTGGGGAGCGCAGGGGTGACGCCTGGGCCTGTGGGGAGTGCAGGGGTGACACCCAGGCCTGCGGGGAATGCAGGGGTGACGTCGGAGCCGTGGG	9233	PASS	0	none	0	0	48	1e-6
chr4-000894257-CGCAGGGGTGACGTTGGGGCCGTGGGGAGCGCAGGGGTGACGCCTGGGCCTGTGGGGAGTGCAGGGGTGACACCCAGGCCTGCGGGGAATGCAGGGGTGACGTCGGAGCCGTGGG-TGCAGGGGTGACGTTGGGGCCGTGGGGAGCGCAGGGGTGACGCCTGGGCCTGTGGGGAGTGCAGGGGTGACACCCAGGCCTGCGGGGAATGCAGGGGTGACGTCGGAGCCGTGGG	chr4	894257	CGCAGGGGTGACGTTGGGGCCGTGGGGAGCGCAGGGGTGACGCCTGGGCCTGTGGGGAGTGCAGGGGTGACACCCAGGCCTGCGGGGAATGCAGGGGTGACGTCGGAGCCGTGGG	TGCAGGGGTGACGTTGGGGCCGTGGGGAGCGCAGGGGTGACGCCTGGGCCTGTGGGGAGTGCAGGGGTGACACCCAGGCCTGCGGGGAATGCAGGGGTGACGTCGGAGCCGTGGG	9233	PASS	0	none	3.600000000000004e-4	0	48	3.600000000000004e-4
chr4-000894266-G-*	chr4	894266	G	*	41.97	PASS	0	none	0.00127499999999999	0	36	0.00127499999999999
chr4-000894266-G-GACACCGGGGCCTGCGGGGAACGCAGGGGTT	chr4	894266	G	GACACCGGGGCCTGCGGGGAACGCAGGGGTT	41.97	PASS	0	none	0	0	36	1e-6
chr4-000894268-CGTTGGGGCCGTGGGG-*	chr4	894268	CGTTGGGGCCGTGGGG	*	67	PASS	0	none	0.00127399999999999	0	30	0.00127399999999999
chr4-000894268-CGTTGGGGCCGTGGGG-C	chr4	894268	CGTTGGGGCCGTGGGG	C	67	PASS	0	none	9e-6	0	30	9e-6
chr4-000894268-CGTTGGGGCCGTGGGG-GGTTGGGGCCGTGGGG	chr4	894268	CGTTGGGGCCGTGGGG	GGTTGGGGCCGTGGGG	67	PASS	0	none	9e-6	0	30	9e-6
chr4-000894269-G-*	chr4	894269	G	*	36937	PASS	0	none	0.00132399999999999	0	48	0.00132399999999999
chr4-000894269-G-A	chr4	894269	G	A	36937	PASS	0.0057191	mid	0.01254599999999999	0	48	0.01254599999999999
chr4-000894270-T-*	chr4	894270	T	*	36695	PASS	0	none	0.00132199999999999	0	6	0.00132199999999999
chr4-000894270-T-A	chr4	894270	T	A	36695	PASS	5.91e-6	nfe	0	0	6	5.91e-6
chr4-000894270-T-C	chr4	894270	T	C	36695	PASS	0.01037	eas	0.01242699999999998	0	6	0.01242699999999998
chr4-000894270-T-G	chr4	894270	T	G	36695	PASS	0	none	9e-6	0	6	9e-6
chr4-000894271-TGGGGCCGTGGGGAGCGCAGGGGTGACGCCTGGGCCTGTGGGGAGTGCAGGGGTGACACCCAGGCCTGCGGGGAATGCAGGGGTGACGTC-*	chr4	894271	TGGGGCCGTGGGGAGCGCAGGGGTGACGCCTGGGCCTGTGGGGAGTGCAGGGGTGACACCCAGGCCTGCGGGGAATGCAGGGGTGACGTC	*	36777	VQSRTrancheINDEL95.00to96.00	0	none	0.00132399999999999	0	62	0.00132399999999999
chr4-000894271-TGGGGCCGTGGGGAGCGCAGGGGTGACGCCTGGGCCTGTGGGGAGTGCAGGGGTGACACCCAGGCCTGCGGGGAATGCAGGGGTGACGTC-AGGGGCCGTGGGGAGCGCAGGGGTGACGCCTGGGCCTGTGGGGAGTGCAGGGGTGACACCCAGGCCTGCGGGGAATGCAGGGGTGACGTC	chr4	894271	TGGGGCCGTGGGGAGCGCAGGGGTGACGCCTGGGCCTGTGGGGAGTGCAGGGGTGACACCCAGGCCTGCGGGGAATGCAGGGGTGACGTC	AGGGGCCGTGGGGAGCGCAGGGGTGACGCCTGGGCCTGTGGGGAGTGCAGGGGTGACACCCAGGCCTGCGGGGAATGCAGGGGTGACGTC	36777	VQSRTrancheINDEL95.00to96.00	0	none	0	0	62	1e-6
chr4-000894271-TGGGGCCGTGGGGAGCGCAGGGGTGACGCCTGGGCCTGTGGGGAGTGCAGGGGTGACACCCAGGCCTGCGGGGAATGCAGGGGTGACGTC-CGGGGCCGTGGGGAGCGCAGGGGTGACGCCTGGGCCTGTGGGGAGTGCAGGGGTGACACCCAGGCCTGCGGGGAATGCAGGGGTGACGTC	chr4	894271	TGGGGCCGTGGGGAGCGCAGGGGTGACGCCTGGGCCTGTGGGGAGTGCAGGGGTGACACCCAGGCCTGCGGGGAATGCAGGGGTGACGTC	CGGGGCCGTGGGGAGCGCAGGGGTGACGCCTGGGCCTGTGGGGAGTGCAGGGGTGACACCCAGGCCTGCGGGGAATGCAGGGGTGACGTC	36777	VQSRTrancheINDEL95.00to96.00	0	none	0.01241899999999998	0	62	0.01241899999999998
chr4-000894271-TGGGGCCGTGGGGAGCGCAGGGGTGACGCCTGGGCCTGTGGGGAGTGCAGGGGTGACACCCAGGCCTGCGGGGAATGCAGGGGTGACGTC-GGGGGCCGTGGGGAGCGCAGGGGTGACGCCTGGGCCTGTGGGGAGTGCAGGGGTGACACCCAGGCCTGCGGGGAATGCAGGGGTGACGTC	chr4	894271	TGGGGCCGTGGGGAGCGCAGGGGTGACGCCTGGGCCTGTGGGGAGTGCAGGGGTGACACCCAGGCCTGCGGGGAATGCAGGGGTGACGTC	GGGGGCCGTGGGGAGCGCAGGGGTGACGCCTGGGCCTGTGGGGAGTGCAGGGGTGACACCCAGGCCTGCGGGGAATGCAGGGGTGACGTC	36777	VQSRTrancheINDEL95.00to96.00	0	none	5.2999999999999994e-5	0	62	5.2999999999999994e-5
chr4-000894271-TGGGGCCGTGGGGAGCGCAGGGGTGACGCCTGGGCCTGTGGGGAGTGCAGGGGTGACACCCAGGCCTGCGGGGAATGCAGGGGTGACGTC-T	chr4	894271	TGGGGCCGTGGGGAGCGCAGGGGTGACGCCTGGGCCTGTGGGGAGTGCAGGGGTGACACCCAGGCCTGCGGGGAATGCAGGGGTGACGTC	T	36777	VQSRTrancheINDEL95.00to96.00	0	none	0	0	62	1e-6
chr4-000894274-GGCCGTGGGGAGCGCAGGGGTGACGCCTGGGCCTGTGGGGAGTGCAGGGGTGACACCCAGGCCTGCGGGGAATGCAGGGGTGACGTCGGA-*	chr4	894274	GGCCGTGGGGAGCGCAGGGGTGACGCCTGGGCCTGTGGGGAGTGCAGGGGTGACACCCAGGCCTGCGGGGAATGCAGGGGTGACGTCGGA	*	193	VQSRTrancheINDEL95.00to96.00	0	none	0.00134899999999999	0	74	0.00134899999999999
chr4-000894274-GGCCGTGGGGAGCGCAGGGGTGACGCCTGGGCCTGTGGGGAGTGCAGGGGTGACACCCAGGCCTGCGGGGAATGCAGGGGTGACGTCGGA-AGCCGTGGGGAGCGCAGGGGTGACGCCTGGGCCTGTGGGGAGTGCAGGGGTGACACCCAGGCCTGCGGGGAATGCAGGGGTGACGTCGGA	chr4	894274	GGCCGTGGGGAGCGCAGGGGTGACGCCTGGGCCTGTGGGGAGTGCAGGGGTGACACCCAGGCCTGCGGGGAATGCAGGGGTGACGTCGGA	AGCCGTGGGGAGCGCAGGGGTGACGCCTGGGCCTGTGGGGAGTGCAGGGGTGACACCCAGGCCTGCGGGGAATGCAGGGGTGACGTCGGA	193	VQSRTrancheINDEL95.00to96.00	0	none	0	0	74	1e-6
chr4-000894274-GGCCGTGGGGAGCGCAGGGGTGACGCCTGGGCCTGTGGGGAGTGCAGGGGTGACACCCAGGCCTGCGGGGAATGCAGGGGTGACGTCGGA-G	chr4	894274	GGCCGTGGGGAGCGCAGGGGTGACGCCTGGGCCTGTGGGGAGTGCAGGGGTGACACCCAGGCCTGCGGGGAATGCAGGGGTGACGTCGGA	G	193	VQSRTrancheINDEL95.00to96.00	1.339e-5	nfe	3.6999999999999985e-5	0	74	3.6999999999999985e-5
chr4-000894274-GGCCGTGGGGAGCGCAGGGGTGACGCCTGGGCCTGTGGGGAGTGCAGGGGTGACACCCAGGCCTGCGGGGAATGCAGGGGTGACGTCGGA-TGCCGTGGGGAGCGCAGGGGTGACGCCTGGGCCTGTGGGGAGTGCAGGGGTGACACCCAGGCCTGCGGGGAATGCAGGGGTGACGTCGGA	chr4	894274	GGCCGTGGGGAGCGCAGGGGTGACGCCTGGGCCTGTGGGGAGTGCAGGGGTGACACCCAGGCCTGCGGGGAATGCAGGGGTGACGTCGGA	TGCCGTGGGGAGCGCAGGGGTGACGCCTGGGCCTGTGGGGAGTGCAGGGGTGACACCCAGGCCTGCGGGGAATGCAGGGGTGACGTCGGA	193	VQSRTrancheINDEL95.00to96.00	0	none	0	0	74	1e-6
chr4-000894277-CG-*	chr4	894277	CG	*	28212	VQSRTrancheINDEL95.00to96.00	0	none	0.00144699999999999	0	82	0.00144699999999999
chr4-000894277-CG-AG	chr4	894277	CG	AG	28212	VQSRTrancheINDEL95.00to96.00	0	none	0	0	82	1e-6
chr4-000894277-CG-C	chr4	894277	CG	C	28212	VQSRTrancheINDEL95.00to96.00	6.754e-5	eas	0.00127599999999999	0	82	0.00127599999999999
chr4-000894277-CG-CTG	chr4	894277	CG	CTG	28212	VQSRTrancheINDEL95.00to96.00	0	none	0.00822699999999999	0	82	0.00822699999999999
chr4-000894277-CG-CTGCGGGGAACACAGGGG	chr4	894277	CG	CTGCGGGGAACACAGGGG	28212	VQSRTrancheINDEL95.00to96.00	0	none	0	0	82	1e-6
chr4-000894279-T-*	chr4	894279	T	*	23822	PASS	0	none	0.00144399999999999	0	22	0.00144399999999999
chr4-000894279-T-A	chr4	894279	T	A	23822	PASS	0	none	0	0	22	1e-6
chr4-000894279-T-C	chr4	894279	T	C	23822	PASS	0.0024677	eas	0.00823999999999999	0	22	0.00823999999999999
chr4-000894279-T-G	chr4	894279	T	G	23822	PASS	3.425e-5	sas	1.47e-4	0	22	1.47e-4
chr4-000894280-G-*	chr4	894280	G	*	81	VQSRTrancheINDEL96.00to97.00	0	none	0.00137299999999999	0	60	0.00137299999999999
chr4-000894280-G-C	chr4	894280	G	C	81	VQSRTrancheINDEL96.00to97.00	0	none	0	0	60	1e-6
chr4-000894280-G-GATATC	chr4	894280	G	GATATC	81	VQSRTrancheINDEL96.00to97.00	0	none	0	0	60	1e-6
chr4-000894281-G-*	chr4	894281	G	*	1215	PASS	0	none	0.00137399999999999	0	84	0.00137399999999999
chr4-000894281-G-C	chr4	894281	G	C	1215	PASS	2.826e-5	eas	6.800000000000003e-4	0	84	6.800000000000003e-4
chr4-000894284-AGCGCAGGGGTGACG-*	chr4	894284	AGCGCAGGGGTGACG	*	125	VQSRTrancheINDEL99.50to99.90	0	none	0.00132299999999999	0	40	0.00132299999999999
chr4-000894284-AGCGCAGGGGTGACG-A	chr4	894284	AGCGCAGGGGTGACG	A	125	VQSRTrancheINDEL99.50to99.90	0	none	9e-6	0	40	9e-6
chr4-000894284-AGCGCAGGGGTGACG-CGCGCAGGGGTGACG	chr4	894284	AGCGCAGGGGTGACG	CGCGCAGGGGTGACG	125	VQSRTrancheINDEL99.50to99.90	0	none	0	0	40	1e-6
chr4-000894284-AGCGCAGGGGTGACG-GGCGCAGGGGTGACG	chr4	894284	AGCGCAGGGGTGACG	GGCGCAGGGGTGACG	125	VQSRTrancheINDEL99.50to99.90	0	none	9e-6	0	40	9e-6
chr4-000894285-G-*	chr4	894285	G	*	17042	PASS	0	none	0.00137199999999999	0	48	0.00137199999999999
chr4-000894285-G-A	chr4	894285	G	A	17042	PASS	0.0011056	sas	0.007339	0	48	0.007339
chr4-000894286-CGCAGGGGTGACGCCTGGGCCTGTGGGGAGTGCAGGGGTGACACCCAGGCCTGCGGGGAATGCAGGGGTGACGTCGGAGCCGTGGGGAGCGCAGGGGTGACTCCTGGGCCTGCGGGGAGTGCAGGGGTGACTCCCAGGTCTGAGGGGAGA-*	chr4	894286	CGCAGGGGTGACGCCTGGGCCTGTGGGGAGTGCAGGGGTGACACCCAGGCCTGCGGGGAATGCAGGGGTGACGTCGGAGCCGTGGGGAGCGCAGGGGTGACTCCTGGGCCTGCGGGGAGTGCAGGGGTGACTCCCAGGTCTGAGGGGAGA	*	213	VQSRTrancheINDEL99.50to99.90	0	none	0.00137199999999999	0	42	0.00137199999999999
chr4-000894286-CGCAGGGGTGACGCCTGGGCCTGTGGGGAGTGCAGGGGTGACACCCAGGCCTGCGGGGAATGCAGGGGTGACGTCGGAGCCGTGGGGAGCGCAGGGGTGACTCCTGGGCCTGCGGGGAGTGCAGGGGTGACTCCCAGGTCTGAGGGGAGA-AGCAGGGGTGACGCCTGGGCCTGTGGGGAGTGCAGGGGTGACACCCAGGCCTGCGGGGAATGCAGGGGTGACGTCGGAGCCGTGGGGAGCGCAGGGGTGACTCCTGGGCCTGCGGGGAGTGCAGGGGTGACTCCCAGGTCTGAGGGGAGA	chr4	894286	CGCAGGGGTGACGCCTGGGCCTGTGGGGAGTGCAGGGGTGACACCCAGGCCTGCGGGGAATGCAGGGGTGACGTCGGAGCCGTGGGGAGCGCAGGGGTGACTCCTGGGCCTGCGGGGAGTGCAGGGGTGACTCCCAGGTCTGAGGGGAGA	AGCAGGGGTGACGCCTGGGCCTGTGGGGAGTGCAGGGGTGACACCCAGGCCTGCGGGGAATGCAGGGGTGACGTCGGAGCCGTGGGGAGCGCAGGGGTGACTCCTGGGCCTGCGGGGAGTGCAGGGGTGACTCCCAGGTCTGAGGGGAGA	213	VQSRTrancheINDEL99.50to99.90	0	none	0	0	42	1e-6
chr4-000894286-CGCAGGGGTGACGCCTGGGCCTGTGGGGAGTGCAGGGGTGACACCCAGGCCTGCGGGGAATGCAGGGGTGACGTCGGAGCCGTGGGGAGCGCAGGGGTGACTCCTGGGCCTGCGGGGAGTGCAGGGGTGACTCCCAGGTCTGAGGGGAGA-C	chr4	894286	CGCAGGGGTGACGCCTGGGCCTGTGGGGAGTGCAGGGGTGACACCCAGGCCTGCGGGGAATGCAGGGGTGACGTCGGAGCCGTGGGGAGCGCAGGGGTGACTCCTGGGCCTGCGGGGAGTGCAGGGGTGACTCCCAGGTCTGAGGGGAGA	C	213	VQSRTrancheINDEL99.50to99.90	0	none	0	0	42	1e-6
chr4-000894286-CGCAGGGGTGACGCCTGGGCCTGTGGGGAGTGCAGGGGTGACACCCAGGCCTGCGGGGAATGCAGGGGTGACGTCGGAGCCGTGGGGAGCGCAGGGGTGACTCCTGGGCCTGCGGGGAGTGCAGGGGTGACTCCCAGGTCTGAGGGGAGA-CATGGGAAATGCAGGGGTGACGCCTGGGCCTGTGGGGAGTGCAGGGGTGACACCCAGGCCTGCGGGGAATGCAGGGGTGACGTCGGAGCCGTGGGGAGCGCAGGGGTGACTCCTGGGCCTGCGGGGAGTGCAGGGGTGACTCCCAGGTCTGAGGGGAGA	chr4	894286	CGCAGGGGTGACGCCTGGGCCTGTGGGGAGTGCAGGGGTGACACCCAGGCCTGCGGGGAATGCAGGGGTGACGTCGGAGCCGTGGGGAGCGCAGGGGTGACTCCTGGGCCTGCGGGGAGTGCAGGGGTGACTCCCAGGTCTGAGGGGAGA	CATGGGAAATGCAGGGGTGACGCCTGGGCCTGTGGGGAGTGCAGGGGTGACACCCAGGCCTGCGGGGAATGCAGGGGTGACGTCGGAGCCGTGGGGAGCGCAGGGGTGACTCCTGGGCCTGCGGGGAGTGCAGGGGTGACTCCCAGGTCTGAGGGGAGA	213	VQSRTrancheINDEL99.50to99.90	0	none	0	0	42	1e-6
chr4-000894286-CGCAGGGGTGACGCCTGGGCCTGTGGGGAGTGCAGGGGTGACACCCAGGCCTGCGGGGAATGCAGGGGTGACGTCGGAGCCGTGGGGAGCGCAGGGGTGACTCCTGGGCCTGCGGGGAGTGCAGGGGTGACTCCCAGGTCTGAGGGGAGA-TGCAGGGGTGACGCCTGGGCCTGTGGGGAGTGCAGGGGTGACACCCAGGCCTGCGGGGAATGCAGGGGTGACGTCGGAGCCGTGGGGAGCGCAGGGGTGACTCCTGGGCCTGCGGGGAGTGCAGGGGTGACTCCCAGGTCTGAGGGGAGA	chr4	894286	CGCAGGGGTGACGCCTGGGCCTGTGGGGAGTGCAGGGGTGACACCCAGGCCTGCGGGGAATGCAGGGGTGACGTCGGAGCCGTGGGGAGCGCAGGGGTGACTCCTGGGCCTGCGGGGAGTGCAGGGGTGACTCCCAGGTCTGAGGGGAGA	TGCAGGGGTGACGCCTGGGCCTGTGGGGAGTGCAGGGGTGACACCCAGGCCTGCGGGGAATGCAGGGGTGACGTCGGAGCCGTGGGGAGCGCAGGGGTGACTCCTGGGCCTGCGGGGAGTGCAGGGGTGACTCCCAGGTCTGAGGGGAGA	213	VQSRTrancheINDEL99.50to99.90	0	none	0	0	42	1e-6
chr4-000894289-A-*	chr4	894289	A	*	141	PASS	0	none	0.00139699999999999	0	56	0.00139699999999999
chr4-000894289-A-T	chr4	894289	A	T	141	PASS	0	none	0	0	56	1e-6
chr4-000894293-G-*	chr4	894293	G	*	109	VQSRTrancheINDEL96.00to97.00	0	none	0.00144599999999999	0	72	0.00144599999999999
chr4-000894293-G-A	chr4	894293	G	A	109	VQSRTrancheINDEL96.00to97.00	0	none	9e-6	0	72	9e-6
chr4-000894293-G-GC	chr4	894293	G	GC	109	VQSRTrancheINDEL96.00to97.00	0	none	0	0	72	1e-6
chr4-000894296-ACGCCTGGGCCTGTGGGGAGTGCAGGGGTGACACCCAGGCCTGCGGGGAATGCAGGGGTGACGTCGGAGCCGTGGGGAGCGCAGGGG-*	chr4	894296	ACGCCTGGGCCTGTGGGGAGTGCAGGGGTGACACCCAGGCCTGCGGGGAATGCAGGGGTGACGTCGGAGCCGTGGGGAGCGCAGGGG	*	153	VQSRTrancheINDEL95.00to96.00	0	none	0.00139599999999999	0	24	0.00139599999999999
chr4-000894296-ACGCCTGGGCCTGTGGGGAGTGCAGGGGTGACACCCAGGCCTGCGGGGAATGCAGGGGTGACGTCGGAGCCGTGGGGAGCGCAGGGG-A	chr4	894296	ACGCCTGGGCCTGTGGGGAGTGCAGGGGTGACACCCAGGCCTGCGGGGAATGCAGGGGTGACGTCGGAGCCGTGGGGAGCGCAGGGG	A	153	VQSRTrancheINDEL95.00to96.00	1.084e-5	nfe	0	0	24	1.084e-5
chr4-000894296-ACGCCTGGGCCTGTGGGGAGTGCAGGGGTGACACCCAGGCCTGCGGGGAATGCAGGGGTGACGTCGGAGCCGTGGGGAGCGCAGGGG-AGGG	chr4	894296	ACGCCTGGGCCTGTGGGGAGTGCAGGGGTGACACCCAGGCCTGCGGGGAATGCAGGGGTGACGTCGGAGCCGTGGGGAGCGCAGGGG	AGGG	153	VQSRTrancheINDEL95.00to96.00	0	none	0	0	24	1e-6
chr4-000894296-ACGCCTGGGCCTGTGGGGAGTGCAGGGGTGACACCCAGGCCTGCGGGGAATGCAGGGGTGACGTCGGAGCCGTGGGGAGCGCAGGGG-GCGCCTGGGCCTGTGGGGAGTGCAGGGGTGACACCCAGGCCTGCGGGGAATGCAGGGGTGACGTCGGAGCCGTGGGGAGCGCAGGGG	chr4	894296	ACGCCTGGGCCTGTGGGGAGTGCAGGGGTGACACCCAGGCCTGCGGGGAATGCAGGGGTGACGTCGGAGCCGTGGGGAGCGCAGGGG	GCGCCTGGGCCTGTGGGGAGTGCAGGGGTGACACCCAGGCCTGCGGGGAATGCAGGGGTGACGTCGGAGCCGTGGGGAGCGCAGGGG	153	VQSRTrancheINDEL95.00to96.00	0	none	0	0	24	1e-6
chr4-000894296-ACGCCTGGGCCTGTGGGGAGTGCAGGGGTGACACCCAGGCCTGCGGGGAATGCAGGGGTGACGTCGGAGCCGTGGGGAGCGCAGGGG-TCGCCTGGGCCTGTGGGGAGTGCAGGGGTGACACCCAGGCCTGCGGGGAATGCAGGGGTGACGTCGGAGCCGTGGGGAGCGCAGGGG	chr4	894296	ACGCCTGGGCCTGTGGGGAGTGCAGGGGTGACACCCAGGCCTGCGGGGAATGCAGGGGTGACGTCGGAGCCGTGGGGAGCGCAGGGG	TCGCCTGGGCCTGTGGGGAGTGCAGGGGTGACACCCAGGCCTGCGGGGAATGCAGGGGTGACGTCGGAGCCGTGGGGAGCGCAGGGG	153	VQSRTrancheINDEL95.00to96.00	0	none	0	0	24	1e-6
chr4-000894297-C-*	chr4	894297	C	*	3128	PASS	0	none	0.00144499999999999	0	32	0.00144499999999999
chr4-000894297-C-T	chr4	894297	C	T	3128	PASS	0.0023696	afr	5.630000000000005e-4	0	32	0.0023696
chr4-000894298-GCCTGGGCCTGTGGGGAGTGCAGGGGTGACACCCAGGCCTGCGGGGAATGCAGGGGTGACGTCGGAGCCGTGGGGAGCGCAGGGGTGACT-*	chr4	894298	GCCTGGGCCTGTGGGGAGTGCAGGGGTGACACCCAGGCCTGCGGGGAATGCAGGGGTGACGTCGGAGCCGTGGGGAGCGCAGGGGTGACT	*	3144	VQSRTrancheINDEL95.00to96.00	0	none	0.00144499999999999	0	42	0.00144499999999999
chr4-000894298-GCCTGGGCCTGTGGGGAGTGCAGGGGTGACACCCAGGCCTGCGGGGAATGCAGGGGTGACGTCGGAGCCGTGGGGAGCGCAGGGGTGACT-ACCTGGGCCTGTGGGGAGTGCAGGGGTGACACCCAGGCCTGCGGGGAATGCAGGGGTGACGTCGGAGCCGTGGGGAGCGCAGGGGTGACT	chr4	894298	GCCTGGGCCTGTGGGGAGTGCAGGGGTGACACCCAGGCCTGCGGGGAATGCAGGGGTGACGTCGGAGCCGTGGGGAGCGCAGGGGTGACT	ACCTGGGCCTGTGGGGAGTGCAGGGGTGACACCCAGGCCTGCGGGGAATGCAGGGGTGACGTCGGAGCCGTGGGGAGCGCAGGGGTGACT	3144	VQSRTrancheINDEL95.00to96.00	0	none	0	0	42	1e-6
chr4-000894298-GCCTGGGCCTGTGGGGAGTGCAGGGGTGACACCCAGGCCTGCGGGGAATGCAGGGGTGACGTCGGAGCCGTGGGGAGCGCAGGGGTGACT-G	chr4	894298	GCCTGGGCCTGTGGGGAGTGCAGGGGTGACACCCAGGCCTGCGGGGAATGCAGGGGTGACGTCGGAGCCGTGGGGAGCGCAGGGGTGACT	G	3144	VQSRTrancheINDEL95.00to96.00	7.928e-5	nfe	9e-6	0	42	7.928e-5
chr4-000894298-GCCTGGGCCTGTGGGGAGTGCAGGGGTGACACCCAGGCCTGCGGGGAATGCAGGGGTGACGTCGGAGCCGTGGGGAGCGCAGGGGTGACT-GTGGGCCTGTGGGGAGTGCAGGGGTGACACCCAGGCCTGCGGGGAATGCAGGGGTGACGTCGGAGCCGTGGGGAGCGCAGGGGTGACT	chr4	894298	GCCTGGGCCTGTGGGGAGTGCAGGGGTGACACCCAGGCCTGCGGGGAATGCAGGGGTGACGTCGGAGCCGTGGGGAGCGCAGGGGTGACT	GTGGGCCTGTGGGGAGTGCAGGGGTGACACCCAGGCCTGCGGGGAATGCAGGGGTGACGTCGGAGCCGTGGGGAGCGCAGGGGTGACT	3144	VQSRTrancheINDEL95.00to96.00	0	none	0.00117799999999999	0	42	0.00117799999999999
chr4-000894298-GCCTGGGCCTGTGGGGAGTGCAGGGGTGACACCCAGGCCTGCGGGGAATGCAGGGGTGACGTCGGAGCCGTGGGGAGCGCAGGGGTGACT-TCCTGGGCCTGTGGGGAGTGCAGGGGTGACACCCAGGCCTGCGGGGAATGCAGGGGTGACGTCGGAGCCGTGGGGAGCGCAGGGGTGACT	chr4	894298	GCCTGGGCCTGTGGGGAGTGCAGGGGTGACACCCAGGCCTGCGGGGAATGCAGGGGTGACGTCGGAGCCGTGGGGAGCGCAGGGGTGACT	TCCTGGGCCTGTGGGGAGTGCAGGGGTGACACCCAGGCCTGCGGGGAATGCAGGGGTGACGTCGGAGCCGTGGGGAGCGCAGGGGTGACT	3144	VQSRTrancheINDEL95.00to96.00	0	none	3.6999999999999985e-5	0	42	3.6999999999999985e-5
chr4-000894299-C-*	chr4	894299	C	*	174	PASS	0	none	0.00281	0	40	0.00281
chr4-000894299-C-G	chr4	894299	C	G	174	PASS	0	none	9e-6	0	40	9e-6
chr4-000894299-C-T	chr4	894299	C	T	174	PASS	0	none	0	0	40	1e-6
chr4-000894301-T-*	chr4	894301	T	*	3043	PASS	0	none	0.00144499999999999	0	28	0.00144499999999999
chr4-000894301-T-G	chr4	894301	T	G	3043	PASS	4.66e-6	nfe	8.9e-5	0	28	8.9e-5
chr4-000894301-T-TTG	chr4	894301	T	TTG	3043	PASS	4.571e-5	nfe	0.00120199999999999	0	28	0.00120199999999999
chr4-000894309-TGGGGAGTGCAGGGGTGACACCCAGGCCTGCGGGGAATGCAGGGGTGACGTCGGAGCCGTGGGGAGCGCAGGGGTGACTCCTGGGCCTGC-*	chr4	894309	TGGGGAGTGCAGGGGTGACACCCAGGCCTGCGGGGAATGCAGGGGTGACGTCGGAGCCGTGGGGAGCGCAGGGGTGACTCCTGGGCCTGC	*	922	PASS	0	none	0.00144399999999999	0	14	0.00144399999999999
chr4-000894309-TGGGGAGTGCAGGGGTGACACCCAGGCCTGCGGGGAATGCAGGGGTGACGTCGGAGCCGTGGGGAGCGCAGGGGTGACTCCTGGGCCTGC-AGGGGAGTGCAGGGGTGACACCCAGGCCTGCGGGGAATGCAGGGGTGACGTCGGAGCCGTGGGGAGCGCAGGGGTGACTCCTGGGCCTGC	chr4	894309	TGGGGAGTGCAGGGGTGACACCCAGGCCTGCGGGGAATGCAGGGGTGACGTCGGAGCCGTGGGGAGCGCAGGGGTGACTCCTGGGCCTGC	AGGGGAGTGCAGGGGTGACACCCAGGCCTGCGGGGAATGCAGGGGTGACGTCGGAGCCGTGGGGAGCGCAGGGGTGACTCCTGGGCCTGC	922	PASS	0	none	6.999999999999998e-5	0	14	6.999999999999998e-5
chr4-000894309-TGGGGAGTGCAGGGGTGACACCCAGGCCTGCGGGGAATGCAGGGGTGACGTCGGAGCCGTGGGGAGCGCAGGGGTGACTCCTGGGCCTGC-CGGGGAGTGCAGGGGTGACACCCAGGCCTGCGGGGAATGCAGGGGTGACGTCGGAGCCGTGGGGAGCGCAGGGGTGACTCCTGGGCCTGC	chr4	894309	TGGGGAGTGCAGGGGTGACACCCAGGCCTGCGGGGAATGCAGGGGTGACGTCGGAGCCGTGGGGAGCGCAGGGGTGACTCCTGGGCCTGC	CGGGGAGTGCAGGGGTGACACCCAGGCCTGCGGGGAATGCAGGGGTGACGTCGGAGCCGTGGGGAGCGCAGGGGTGACTCCTGGGCCTGC	922	PASS	0	none	3.810000000000003e-4	0	14	3.810000000000003e-4
chr4-000894309-TGGGGAGTGCAGGGGTGACACCCAGGCCTGCGGGGAATGCAGGGGTGACGTCGGAGCCGTGGGGAGCGCAGGGGTGACTCCTGGGCCTGC-GGGGGAGTGCAGGGGTGACACCCAGGCCTGCGGGGAATGCAGGGGTGACGTCGGAGCCGTGGGGAGCGCAGGGGTGACTCCTGGGCCTGC	chr4	894309	TGGGGAGTGCAGGGGTGACACCCAGGCCTGCGGGGAATGCAGGGGTGACGTCGGAGCCGTGGGGAGCGCAGGGGTGACTCCTGGGCCTGC	GGGGGAGTGCAGGGGTGACACCCAGGCCTGCGGGGAATGCAGGGGTGACGTCGGAGCCGTGGGGAGCGCAGGGGTGACTCCTGGGCCTGC	922	PASS	0	none	1.6699999999999994e-4	0	14	1.6699999999999994e-4
chr4-000894309-TGGGGAGTGCAGGGGTGACACCCAGGCCTGCGGGGAATGCAGGGGTGACGTCGGAGCCGTGGGGAGCGCAGGGGTGACTCCTGGGCCTGC-T	chr4	894309	TGGGGAGTGCAGGGGTGACACCCAGGCCTGCGGGGAATGCAGGGGTGACGTCGGAGCCGTGGGGAGCGCAGGGGTGACTCCTGGGCCTGC	T	922	PASS	1.1131e-4	eas	9e-6	0	14	1.1131e-4
chr4-000894311-G-*	chr4	894311	G	*	1481	PASS	0	none	0.00149399999999999	0	48	0.00149399999999999
chr4-000894311-G-C	chr4	894311	G	C	1481	PASS	7.7677e-4	nfe	3.600000000000004e-4	0	48	7.7677e-4
chr4-000894315-G-*	chr4	894315	G	*	37	VQSRTrancheSNP99.90to99.95	0	none	0.00149399999999999	0	42	0.00149399999999999
chr4-000894315-G-A	chr4	894315	G	A	37	VQSRTrancheSNP99.90to99.95	0	none	0	0	42	1e-6
chr4-000894315-G-C	chr4	894315	G	C	37	VQSRTrancheSNP99.90to99.95	0	none	0	0	42	1e-6
chr4-000894315-G-T	chr4	894315	G	T	37	VQSRTrancheSNP99.90to99.95	0	none	0	0	42	1e-6
chr4-000894316-T-*	chr4	894316	T	*	690	PASS	0	none	0.00146799999999999	0	10	0.00146799999999999
chr4-000894316-T-A	chr4	894316	T	A	690	PASS	4.806e-4	nfe	3.3700000000000044e-4	0	10	4.806e-4
chr4-000894316-T-C	chr4	894316	T	C	690	PASS	0	none	0	0	10	1e-6
chr4-000894316-T-G	chr4	894316	T	G	690	PASS	9.62e-6	nfe	8.9e-5	0	10	8.9e-5
chr4-000894329-C-*	chr4	894329	C	*	89231	PASS	0	none	2.08e-4	0	32	2.08e-4
chr4-000894329-C-A	chr4	894329	C	A	89231	PASS	0.047268	eas	0.024696	0	32	0.047268
chr4-000894331-C-*	chr4	894331	C	*	2036	PASS	0	none	2.2899999999999996e-4	0	6	2.2899999999999996e-4
chr4-000894331-C-G	chr4	894331	C	G	2036	PASS	2.868e-4	sas	4.490000000000005e-4	0	6	4.490000000000005e-4
chr4-000894332-A-*	chr4	894332	A	*	2227	PASS	0	none	2.2899999999999996e-4	0	0	2.2899999999999996e-4
chr4-000894332-A-G	chr4	894332	A	G	2227	PASS	3.0198e-4	sas	4.710000000000004e-4	0	0	4.710000000000004e-4
chr4-000894332-A-T	chr4	894332	A	T	2227	PASS	1.35e-5	nfe	1.0699999999999996e-4	0	0	1.0699999999999996e-4
chr4-000894333-GGCCTGCGGGGAATGCAGGGGTGACGTCGGAGCCGTGGGGAGCGCAGGGGTGACTCCT-*	chr4	894333	GGCCTGCGGGGAATGCAGGGGTGACGTCGGAGCCGTGGGGAGCGCAGGGGTGACTCCT	*	1457	VQSRTrancheINDEL97.00to99.00	0	none	1.87e-4	0	24	1.87e-4
chr4-000894333-GGCCTGCGGGGAATGCAGGGGTGACGTCGGAGCCGTGGGGAGCGCAGGGGTGACTCCT-AGCCTGCGGGGAATGCAGGGGTGACGTCGGAGCCGTGGGGAGCGCAGGGGTGACTCCT	chr4	894333	GGCCTGCGGGGAATGCAGGGGTGACGTCGGAGCCGTGGGGAGCGCAGGGGTGACTCCT	AGCCTGCGGGGAATGCAGGGGTGACGTCGGAGCCGTGGGGAGCGCAGGGGTGACTCCT	1457	VQSRTrancheINDEL97.00to99.00	0	none	2.2899999999999996e-4	0	24	2.2899999999999996e-4
chr4-000894333-GGCCTGCGGGGAATGCAGGGGTGACGTCGGAGCCGTGGGGAGCGCAGGGGTGACTCCT-G	chr4	894333	GGCCTGCGGGGAATGCAGGGGTGACGTCGGAGCCGTGGGGAGCGCAGGGGTGACTCCT	G	1457	VQSRTrancheINDEL97.00to99.00	3.244e-5	sas	9e-6	0	24	3.244e-5
chr4-000894340-G-*	chr4	894340	G	*	18391	PASS	0	none	2.500000000000001e-4	0	14	2.500000000000001e-4
chr4-000894340-G-A	chr4	894340	G	A	18391	PASS	0.0028282	nfe	0.005631	0	14	0.005631
chr4-000894346-T-*	chr4	894346	T	*	1677	PASS	0	none	2.720000000000003e-4	0	2	2.720000000000003e-4
chr4-000894346-T-C	chr4	894346	T	C	1677	PASS	2.5317e-4	nfe	4.0400000000000006e-4	0	2	4.0400000000000006e-4
chr4-000894346-T-G	chr4	894346	T	G	1677	PASS	5.526e-5	nfe	1.0699999999999996e-4	0	2	1.0699999999999996e-4
chr4-000894357-C-*	chr4	894357	C	*	85630	PASS	0	none	2.720000000000003e-4	0	4	2.720000000000003e-4
chr4-000894357-C-A	chr4	894357	C	A	85630	PASS	0	none	0	0	4	1e-6
chr4-000894357-C-G	chr4	894357	C	G	85630	PASS	0	none	0	0	4	1e-6
chr4-000894357-C-T	chr4	894357	C	T	85630	PASS	0.041214	sas	0.027373	1	4	0.041214
chr4-000894358-G-*	chr4	894358	G	*	727	VQSRTrancheSNP99.80to99.90	0	none	2.500000000000001e-4	0	6	2.500000000000001e-4
chr4-000894358-G-A	chr4	894358	G	A	727	VQSRTrancheSNP99.80to99.90	7.63e-5	nfe	6.090000000000004e-4	0	6	6.090000000000004e-4
chr4-000894358-G-C	chr4	894358	G	C	727	VQSRTrancheSNP99.80to99.90	0	none	2.2000000000000003e-5	0	6	2.2000000000000003e-5
chr4-000894358-G-T	chr4	894358	G	T	727	VQSRTrancheSNP99.80to99.90	0	none	9e-6	0	6	9e-6
chr4-000894360-C-*	chr4	894360	C	*	1041	PASS	0	none	2.2899999999999996e-4	0	4	2.2899999999999996e-4
chr4-000894360-C-A	chr4	894360	C	A	1041	PASS	0	none	0	0	4	1e-6
chr4-000894360-C-T	chr4	894360	C	T	1041	PASS	6.512e-5	nfe	3.590000000000004e-4	0	4	3.590000000000004e-4
chr4-000894363-A-*	chr4	894363	A	*	1209	PASS	0	none	2.08e-4	0	2	2.08e-4
chr4-000894363-A-G	chr4	894363	A	G	1209	PASS	2.4385e-4	sas	6.780000000000002e-4	0	2	6.780000000000002e-4
chr4-000894363-A-T	chr4	894363	A	T	1209	PASS	0	none	6.999999999999998e-5	0	2	6.999999999999998e-5
chr4-000894366-C-*	chr4	894366	C	*	50593	PASS	0	none	1.47e-4	0	4	1.47e-4
chr4-000894366-C-T	chr4	894366	C	T	50593	PASS	0.025612	nfe	0.01318299999999998	0	4	0.025612
chr4-000894382-G-*	chr4	894382	G	*	1122770	PASS	0	none	1.27e-4	0	2	1.27e-4
chr4-000894382-G-A	chr4	894382	G	A	1122770	PASS	0.46315	sas	0.2967119999999998	0	2	0.46315
chr4-000894382-G-T	chr4	894382	G	T	1122770	PASS	1.577e-5	nfe	4.710000000000004e-4	0	2	4.710000000000004e-4
chr4-000894387-T-*	chr4	894387	T	*	1683	VQSRTrancheINDEL99.50to99.90	0	none	1.0699999999999996e-4	0	0	1.0699999999999996e-4
chr4-000894387-T-A	chr4	894387	T	A	1683	VQSRTrancheINDEL99.50to99.90	2.427e-5	nfe	9e-6	0	0	2.427e-5
chr4-000894387-T-C	chr4	894387	T	C	1683	VQSRTrancheINDEL99.50to99.90	0	none	0	0	0	1e-6
chr4-000894387-T-G	chr4	894387	T	G	1683	VQSRTrancheINDEL99.50to99.90	3.4137e-4	sas	0.00136999999999999	0	0	0.00136999999999999
chr4-000894387-T-TGGGGACTGCAGGGAACACAGGGGTGATATCGGGAACATGGGAAATGCAGGGGTGACA	chr4	894387	T	TGGGGACTGCAGGGAACACAGGGGTGATATCGGGAACATGGGAAATGCAGGGGTGACA	1683	VQSRTrancheINDEL99.50to99.90	0	none	9e-6	0	0	9e-6
chr4-000894405-T-*	chr4	894405	T	*	850	PASS	0	none	9e-6	0	0	9e-6
chr4-000894405-T-A	chr4	894405	T	A	850	PASS	1.1816e-4	nfe	2.720000000000003e-4	0	0	2.720000000000003e-4
chr4-000894405-T-C	chr4	894405	T	C	850	PASS	0	none	1.0699999999999996e-4	0	0	1.0699999999999996e-4
chr4-000894405-T-G	chr4	894405	T	G	850	PASS	0	none	0	0	0	1e-6
chr4-000894490-CA-C	chr4	894490	CA	C	28271.97	PASS	0.012233	sas	0.00843899999999998	0	0	0.012233
chr4-000894536-G-A	chr4	894536	G	A	36994	PASS	0	none	0	0	0	1e-6
chr4-000894536-G-T	chr4	894536	G	T	36994	PASS	0.022603	sas	0.01317799999999998	0	0	0.022603
chr4-000894573-C-A	chr4	894573	C	A	97655	PASS	0.11401	nfe	0.043373	0	0	0.11401
chr4-000894711-A-G	chr4	894711	A	G	38153	PASS	0.091542	nfe	0.023215	0	0	0.091542
chr4-000897842-G-A	chr4	897842	G	A	6793	PASS	0.0016331	amr	8.440000000000002e-4	1	88	0.0016331
chr4-000897842-G-C	chr4	897842	G	C	6793	PASS	2.158e-5	nfe	0	0	88	2.158e-5
chr4-000897987-T-C	chr4	897987	T	C	19583	PASS	0.0028059	mid	0.00125299999999999	1	134	0.0028059
chr4-000898294-TGCA-T	chr4	898294	TGCA	T	6983161.97	PASS	0.51839	eas	0.48202399999999945	65	120	0.51839
chr4-000898295-GC-*	chr4	898295	GC	*	1599	PASS	0	none	0.48202399999999945	65	120	0.48202399999999945
chr4-000898295-GC-AC	chr4	898295	GC	AC	1599	PASS	0	none	0	0	120	1e-6
chr4-000898295-GC-G	chr4	898295	GC	G	1599	PASS	0	none	0	0	120	1e-6
chr4-000898297-AGC-*	chr4	898297	AGC	*	779.97	PASS	0	none	0.4820229999999994	65	120	0.4820229999999994
chr4-000898297-AGC-A	chr4	898297	AGC	A	779.97	PASS	0	none	0	0	120	1e-6
chr4-000904551-A-*	chr4	904551	A	*	296	VQSRTrancheSNP99.80to99.90	0	none	9e-6	0	98	9e-6
chr4-000904551-A-T	chr4	904551	A	T	296	VQSRTrancheSNP99.80to99.90	3.759e-5	amr	1.6699999999999994e-4	1	98	1.6699999999999994e-4
chr4-000904586-T-*	chr4	904586	T	*	28480	VQSRTrancheINDEL99.50to99.90	0	none	9e-6	0	42	9e-6
chr4-000904586-T-A	chr4	904586	T	A	28480	VQSRTrancheINDEL99.50to99.90	0	none	0	0	42	1e-6
chr4-000904586-T-C	chr4	904586	T	C	28480	VQSRTrancheINDEL99.50to99.90	0.0024699	eas	0.01164999999999999	6	42	0.01164999999999999
chr4-000904586-T-TGGGACCCGCACACAGAGGCCTTGGCAGCTGCGTGTGGAGGGAGCCACTACCTTGTGGTCCCTGTGGATGATGGGCGGCTCCTAACCGAGA	chr4	904586	T	TGGGACCCGCACACAGAGGCCTTGGCAGCTGCGTGTGGAGGGAGCCACTACCTTGTGGTCCCTGTGGATGATGGGCGGCTCCTAACCGAGA	28480	VQSRTrancheINDEL99.50to99.90	0	none	0	0	42	1e-6
chr4-000904615-C-*	chr4	904615	C	*	9958	PASS	0	none	9e-6	0	130	9e-6
chr4-000904615-C-T	chr4	904615	C	T	9958	PASS	0.0013858	afr	0.00176799999999999	1	130	0.00176799999999999
chr4-000904874-G-C	chr4	904874	G	C	231	PASS	4e-7	nfe	9e-6	0	94	9e-6
chr4-000904874-G-T	chr4	904874	G	T	231	PASS	3.47e-6	nfe	1.6699999999999994e-4	0	94	1.6699999999999994e-4
chr4-000904901-T-A	chr4	904901	T	A	6241	PASS	1.236e-5	nfe	1.0799999999999996e-4	0	126	1.0799999999999996e-4
chr4-000904901-T-C	chr4	904901	T	C	6241	PASS	4.424e-5	afr	4.270000000000005e-4	0	126	4.270000000000005e-4
chr4-000904911-A-C	chr4	904911	A	C	48332	VQSRTrancheSNP99.90to99.95	0.040874	eas	0.023301	11	52	0.040874
chr4-000911612-AG-A	chr4	911612	AG	A	1996551	PASS	0.19223	sas	0.107012	13	132	0.19223
chr4-000911612-AG-CG	chr4	911612	AG	CG	1996551	PASS	0	none	0	0	132	1e-6
chr4-000911736-T-C	chr4	911736	T	C	3827	PASS	2.2411e-4	nfe	2.2000000000000003e-5	1	134	2.2411e-4
chr4-000911817-C-T	chr4	911817	C	T	945	PASS	1.2878e-4	sas	0	1	134	1.2878e-4
chr4-000911889-T-C	chr4	911889	T	C	127051	PASS	0.013976	nfe	0.007351	1	126	0.013976
chr4-000912060-C-T	chr4	912060	C	T	1833	PASS	1.024e-5	nfe	0	1	46	1.024e-5
chr4-000912215-G-A	chr4	912215	G	A	33435	PASS	0.0028528	nfe	0.00124899999999999	0	2	0.0028528
chr4-000912343-C-G	chr4	912343	C	G	2623315	PASS	0.40715	sas	0.26092699999999935	5	8	0.40715
chr4-000912437-A-G	chr4	912437	A	G	54047	PASS	0.013501	nfe	0.006515	0	76	0.013501
chr4-000912541-TAA-*	chr4	912541	TAA	*	327346	ExcessHet	0	none	0	0	104	1e-6
chr4-000912541-TAA-AAA	chr4	912541	TAA	AAA	327346	ExcessHet	0	none	0	0	104	1e-6
chr4-000912541-TAA-T	chr4	912541	TAA	T	327346	ExcessHet	0	none	5.2999999999999994e-5	0	104	5.2999999999999994e-5
chr4-000912541-TAA-TA	chr4	912541	TAA	TA	327346	ExcessHet	0	none	0.02783600000000002	1	104	0.02783600000000002
chr4-000912541-TAA-TAAA	chr4	912541	TAA	TAAA	327346	ExcessHet	0	none	0.17457300000000003	30	104	0.17457300000000003
chr4-000912541-TAA-TAAAA	chr4	912541	TAA	TAAAA	327346	ExcessHet	0	none	0.004642	0	104	0.004642
chr4-000912541-TAA-TAAAAA	chr4	912541	TAA	TAAAAA	327346	ExcessHet	0	none	0	0	104	1e-6
chr4-000912859-A-G	chr4	912859	A	G	12254648	PASS	0.92644	afr	0.8556570000000004	108	134	0.92644
chr4-000912878-C-A	chr4	912878	C	A	836	VQSRTrancheSNP99.70to99.80	1.352e-5	afr	9e-6	0	134	1.352e-5
chr4-000912878-C-T	chr4	912878	C	T	836	VQSRTrancheSNP99.70to99.80	3.244e-5	nfe	2.2000000000000003e-5	1	134	3.244e-5
chr4-000913822-CAA-*	chr4	913822	CAA	*	33784	PASS	0	none	0	0	102	1e-6
chr4-000913822-CAA-C	chr4	913822	CAA	C	33784	PASS	0	none	0	0	102	1e-6
chr4-000913822-CAA-TAA	chr4	913822	CAA	TAA	33784	PASS	0	none	0.00154499999999999	1	102	0.00154499999999999
chr4-000913877-CCCCCACACACACACAGCCCCAGCGTGCACGGCCCCA-*	chr4	913877	CCCCCACACACACACAGCCCCAGCGTGCACGGCCCCA	*	1063.97	VQSRTrancheINDEL96.00to97.00	0	none	0.00103399999999999	0	66	0.00103399999999999
chr4-000913877-CCCCCACACACACACAGCCCCAGCGTGCACGGCCCCA-C	chr4	913877	CCCCCACACACACACAGCCCCAGCGTGCACGGCCCCA	C	1063.97	VQSRTrancheINDEL96.00to97.00	1.575e-5	nfe	0	0	66	1.575e-5
chr4-000913877-CCCCCACACACACACAGCCCCAGCGTGCACGGCCCCA-CCACACACACAGCCCCAGCGTGCACGGCCCCA	chr4	913877	CCCCCACACACACACAGCCCCAGCGTGCACGGCCCCA	CCACACACACAGCCCCAGCGTGCACGGCCCCA	1063.97	VQSRTrancheINDEL96.00to97.00	0	none	2.08e-4	1	66	2.08e-4
chr4-000913877-CCCCCACACACACACAGCCCCAGCGTGCACGGCCCCA-CCCCCA	chr4	913877	CCCCCACACACACACAGCCCCAGCGTGCACGGCCCCA	CCCCCA	1063.97	VQSRTrancheINDEL96.00to97.00	0	none	0	0	66	1e-6
chr4-000913877-CCCCCACACACACACAGCCCCAGCGTGCACGGCCCCA-CCCCCACACACACACAGCCCCAGCATGCACGGCCCCACACACACACAGCCCCAGCGTGCACGGCCCCA	chr4	913877	CCCCCACACACACACAGCCCCAGCGTGCACGGCCCCA	CCCCCACACACACACAGCCCCAGCATGCACGGCCCCACACACACACAGCCCCAGCGTGCACGGCCCCA	1063.97	VQSRTrancheINDEL96.00to97.00	0	none	0	0	66	1e-6
chr4-000913878-CCCCA-*	chr4	913878	CCCCA	*	45998	PASS	0	none	3.3800000000000046e-4	1	82	3.3800000000000046e-4
chr4-000913878-CCCCA-C	chr4	913878	CCCCA	C	45998	PASS	2.511e-5	nfe	7.099999999999998e-5	0	82	7.099999999999998e-5
chr4-000913878-CCCCA-TCCCA	chr4	913878	CCCCA	TCCCA	45998	PASS	0	none	0.002336	0	82	0.002336
chr4-000913880-CCACACACACACAGCCCCAGCGTGCACGGCCCCACA-*	chr4	913880	CCACACACACACAGCCCCAGCGTGCACGGCCCCACA	*	22584	PASS	0	none	4.720000000000004e-4	1	56	4.720000000000004e-4
chr4-000913880-CCACACACACACAGCCCCAGCGTGCACGGCCCCACA-ACACACACACACAGCCCCAGCGTGCACGGCCCCACA	chr4	913880	CCACACACACACAGCCCCAGCGTGCACGGCCCCACA	ACACACACACACAGCCCCAGCGTGCACGGCCCCACA	22584	PASS	0	none	2.9400000000000004e-4	0	56	2.9400000000000004e-4
chr4-000913880-CCACACACACACAGCCCCAGCGTGCACGGCCCCACA-C	chr4	913880	CCACACACACACAGCCCCAGCGTGCACGGCCCCACA	C	22584	PASS	0	none	9e-6	0	56	9e-6
chr4-000913880-CCACACACACACAGCCCCAGCGTGCACGGCCCCACA-CCA	chr4	913880	CCACACACACACAGCCCCAGCGTGCACGGCCCCACA	CCA	22584	PASS	0	none	0.00144499999999999	0	56	0.00144499999999999
chr4-000913880-CCACACACACACAGCCCCAGCGTGCACGGCCCCACA-CCACACACACAGCCCCAGCGTGCACGGCCCCACA	chr4	913880	CCACACACACACAGCCCCAGCGTGCACGGCCCCACA	CCACACACACAGCCCCAGCGTGCACGGCCCCACA	22584	PASS	0	none	0.01311899999999998	0	56	0.01311899999999998
chr4-000913880-CCACACACACACAGCCCCAGCGTGCACGGCCCCACA-CCACACACAGCCCCAGCGTGCACGGCCCCACA	chr4	913880	CCACACACACACAGCCCCAGCGTGCACGGCCCCACA	CCACACACAGCCCCAGCGTGCACGGCCCCACA	22584	PASS	0	none	2.2000000000000003e-5	0	56	2.2000000000000003e-5
chr4-000913881-CA-*	chr4	913881	CA	*	686	VQSRTrancheINDEL99.50to99.90	0	none	0.015635	1	52	0.015635
chr4-000913881-CA-AA	chr4	913881	CA	AA	686	VQSRTrancheINDEL99.50to99.90	0	none	0	0	52	1e-6
chr4-000913881-CA-C	chr4	913881	CA	C	686	VQSRTrancheINDEL99.50to99.90	0	none	2.2000000000000003e-5	0	52	2.2000000000000003e-5
chr4-000913881-CA-GA	chr4	913881	CA	GA	686	VQSRTrancheINDEL99.50to99.90	0	none	0	0	52	1e-6
chr4-000913882-ACACACACACAGCCCCAGCGTGCACGGCCCCACACACACACACAGCCCCAGCGTGCACGGCCCCACACACACACAGCCCCAGCGTGCACGGCCCCCACACACACAGCCCCAGCGTGCACGGCCC-*	chr4	913882	ACACACACACAGCCCCAGCGTGCACGGCCCCACACACACACACAGCCCCAGCGTGCACGGCCCCACACACACACAGCCCCAGCGTGCACGGCCCCCACACACACAGCCCCAGCGTGCACGGCCC	*	13242	VQSRTrancheINDEL95.00to96.00	0	none	0.015702	1	24	0.015702
chr4-000913882-ACACACACACAGCCCCAGCGTGCACGGCCCCACACACACACACAGCCCCAGCGTGCACGGCCCCACACACACACAGCCCCAGCGTGCACGGCCCCCACACACACAGCCCCAGCGTGCACGGCCC-A	chr4	913882	ACACACACACAGCCCCAGCGTGCACGGCCCCACACACACACACAGCCCCAGCGTGCACGGCCCCACACACACACAGCCCCAGCGTGCACGGCCCCCACACACACAGCCCCAGCGTGCACGGCCC	A	13242	VQSRTrancheINDEL95.00to96.00	0	none	0	0	24	1e-6
chr4-000913882-ACACACACACAGCCCCAGCGTGCACGGCCCCACACACACACACAGCCCCAGCGTGCACGGCCCCACACACACACAGCCCCAGCGTGCACGGCCCCCACACACACAGCCCCAGCGTGCACGGCCC-ACACACACACAGCCCCAGCGTGCACGGCCC	chr4	913882	ACACACACACAGCCCCAGCGTGCACGGCCCCACACACACACACAGCCCCAGCGTGCACGGCCCCACACACACACAGCCCCAGCGTGCACGGCCCCCACACACACAGCCCCAGCGTGCACGGCCC	ACACACACACAGCCCCAGCGTGCACGGCCC	13242	VQSRTrancheINDEL95.00to96.00	0	none	8.9e-5	0	24	8.9e-5
chr4-000913882-ACACACACACAGCCCCAGCGTGCACGGCCCCACACACACACACAGCCCCAGCGTGCACGGCCCCACACACACACAGCCCCAGCGTGCACGGCCCCCACACACACAGCCCCAGCGTGCACGGCCC-CCACACACACAGCCCCAGCGTGCACGGCCCCACACACACACACAGCCCCAGCGTGCACGGCCCCACACACACACAGCCCCAGCGTGCACGGCCCCCACACACACAGCCCCAGCGTGCACGGCCC	chr4	913882	ACACACACACAGCCCCAGCGTGCACGGCCCCACACACACACACAGCCCCAGCGTGCACGGCCCCACACACACACAGCCCCAGCGTGCACGGCCCCCACACACACAGCCCCAGCGTGCACGGCCC	CCACACACACAGCCCCAGCGTGCACGGCCCCACACACACACACAGCCCCAGCGTGCACGGCCCCACACACACACAGCCCCAGCGTGCACGGCCCCCACACACACAGCCCCAGCGTGCACGGCCC	13242	VQSRTrancheINDEL95.00to96.00	0	none	0.00115299999999999	0	24	0.00115299999999999
chr4-000913887-C-*	chr4	913887	C	*	803	PASS	0	none	0.00183799999999999	0	50	0.00183799999999999
chr4-000913887-C-A	chr4	913887	C	A	803	PASS	0	none	9e-6	0	50	9e-6
chr4-000913887-C-T	chr4	913887	C	T	803	PASS	4.34e-6	nfe	1.0799999999999996e-4	0	50	1.0799999999999996e-4
chr4-000913896-C-*	chr4	913896	C	*	45	PASS	0	none	0.00183899999999999	0	70	0.00183899999999999
chr4-000913896-C-T	chr4	913896	C	T	45	PASS	0	none	0	0	70	1e-6
chr4-000913900-C-*	chr4	913900	C	*	36	VQSRTrancheSNP99.90to99.95	0	none	0.00183699999999999	0	42	0.00183699999999999
chr4-000913900-C-A	chr4	913900	C	A	36	VQSRTrancheSNP99.90to99.95	0	none	0	0	42	1e-6
chr4-000913901-G-*	chr4	913901	G	*	31962	PASS	0	none	0.00183699999999999	0	38	0.00183699999999999
chr4-000913901-G-A	chr4	913901	G	A	31962	PASS	0.021715	afr	0.002284	0	38	0.021715
chr4-000913906-C-*	chr4	913906	C	*	387	VQSRTrancheSNP99.90to99.95	0	none	0.00183699999999999	0	38	0.00183699999999999
chr4-000913906-C-A	chr4	913906	C	A	387	VQSRTrancheSNP99.90to99.95	0	none	0	0	38	1e-6
chr4-000913906-C-T	chr4	913906	C	T	387	VQSRTrancheSNP99.90to99.95	5.12e-6	nfe	0	0	38	5.12e-6
chr4-000913907-G-*	chr4	913907	G	*	3982	PASS	0	none	0.00183599999999999	0	16	0.00183599999999999
chr4-000913907-G-A	chr4	913907	G	A	3982	PASS	4.9838e-4	sas	2.2899999999999996e-4	0	16	4.9838e-4
chr4-000913908-GCC-*	chr4	913908	GCC	*	894.97	PASS	0	none	0.00183599999999999	0	22	0.00183599999999999
chr4-000913908-GCC-G	chr4	913908	GCC	G	894.97	PASS	0	none	0	0	22	1e-6
chr4-000913908-GCC-GCCC	chr4	913908	GCC	GCCC	894.97	PASS	0	none	5.2999999999999994e-5	0	22	5.2999999999999994e-5
chr4-000913908-GCC-GCCCCC	chr4	913908	GCC	GCCCCC	894.97	PASS	0	none	1.0799999999999996e-4	0	22	1.0799999999999996e-4
chr4-000913909-CCCCACACACACACACAGCCCCAGCGTGCACGGCCCCACACACACACAGCCCCAGCGTGCACGGCCCCCACACACACAGCCCCAGCGTGCACGG-*	chr4	913909	CCCCACACACACACACAGCCCCAGCGTGCACGGCCCCACACACACACAGCCCCAGCGTGCACGGCCCCCACACACACAGCCCCAGCGTGCACGG	*	766.97	VQSRTrancheINDEL99.50to99.90	0	none	0.00181199999999999	0	30	0.00181199999999999
chr4-000913909-CCCCACACACACACACAGCCCCAGCGTGCACGGCCCCACACACACACAGCCCCAGCGTGCACGGCCCCCACACACACAGCCCCAGCGTGCACGG-C	chr4	913909	CCCCACACACACACACAGCCCCAGCGTGCACGGCCCCACACACACACAGCCCCAGCGTGCACGGCCCCCACACACACAGCCCCAGCGTGCACGG	C	766.97	VQSRTrancheINDEL99.50to99.90	2.25e-6	nfe	0	0	30	2.25e-6
chr4-000913911-CCACA-*	chr4	913911	CCACA	*	5711682.97	VQSRTrancheINDEL97.00to99.00	0	none	0.00168799999999999	0	18	0.00168799999999999
chr4-000913911-CCACA-C	chr4	913911	CCACA	C	5711682.97	VQSRTrancheINDEL97.00to99.00	0.0052778	afr	0.002682	0	18	0.0052778
chr4-000913911-CCACA-CCA	chr4	913911	CCACA	CCA	5711682.97	VQSRTrancheINDEL97.00to99.00	0	none	0.5021010000000005	1	18	0.5021010000000005
chr4-000913912-CACA-*	chr4	913912	CACA	*	1909.97	VQSRTrancheINDEL99.00to99.50	0	none	0.5069510000000005	1	2	0.5069510000000005
chr4-000913912-CACA-C	chr4	913912	CACA	C	1909.97	VQSRTrancheINDEL99.00to99.50	0	none	9e-6	0	2	9e-6
chr4-000913912-CACA-CCA	chr4	913912	CACA	CCA	1909.97	VQSRTrancheINDEL99.00to99.50	0	none	5.2999999999999994e-5	0	2	5.2999999999999994e-5
chr4-000913913-ACACACACACACAGCCCCAGCGTGCACGGCCCCACACACACACAGCCCCAGCGTGCACGGCCCCCACACACACAGCCCCAGCGTGCACGGCCCCACACACACAGCCCCAGCGTGCACGGCCCCACACACACAGCCCCAGCGTGCACGGCCCCCACACACACACAGCCCCAGCGTGCACGGCCC-*	chr4	913913	ACACACACACACAGCCCCAGCGTGCACGGCCCCACACACACACAGCCCCAGCGTGCACGGCCCCCACACACACAGCCCCAGCGTGCACGGCCCCACACACACAGCCCCAGCGTGCACGGCCCCACACACACAGCCCCAGCGTGCACGGCCCCCACACACACACAGCCCCAGCGTGCACGGCCC	*	7959	VQSRTrancheINDEL97.00to99.00	0	none	0.5039520000000007	1	2	0.5039520000000007
chr4-000913913-ACACACACACACAGCCCCAGCGTGCACGGCCCCACACACACACAGCCCCAGCGTGCACGGCCCCCACACACACAGCCCCAGCGTGCACGGCCCCACACACACAGCCCCAGCGTGCACGGCCCCACACACACAGCCCCAGCGTGCACGGCCCCCACACACACACAGCCCCAGCGTGCACGGCCC-A	chr4	913913	ACACACACACACAGCCCCAGCGTGCACGGCCCCACACACACACAGCCCCAGCGTGCACGGCCCCCACACACACAGCCCCAGCGTGCACGGCCCCACACACACAGCCCCAGCGTGCACGGCCCCACACACACAGCCCCAGCGTGCACGGCCCCCACACACACACAGCCCCAGCGTGCACGGCCC	A	7959	VQSRTrancheINDEL97.00to99.00	0.0010976	sas	2.2000000000000003e-5	0	2	0.0010976
chr4-000913913-ACACACACACACAGCCCCAGCGTGCACGGCCCCACACACACACAGCCCCAGCGTGCACGGCCCCCACACACACAGCCCCAGCGTGCACGGCCCCACACACACAGCCCCAGCGTGCACGGCCCCACACACACAGCCCCAGCGTGCACGGCCCCCACACACACACAGCCCCAGCGTGCACGGCCC-ACACACACACACAGCCCCAGCGTGCACGGCCCCACACACACACAGCCCCAGCGTGCACGGCCCCACACACACACAGCCCCAGCGTGCACGGCCCCCACACACACAGCCCCAGCGTGCACGGCCCCACACACACAGCCCCAGCGTGCACGGCCCCACACACACAGCCCCAGCGTGCACGGCCCCCACACACACACAGCCCCAGCGTGCACGGCCC	chr4	913913	ACACACACACACAGCCCCAGCGTGCACGGCCCCACACACACACAGCCCCAGCGTGCACGGCCCCCACACACACAGCCCCAGCGTGCACGGCCCCACACACACAGCCCCAGCGTGCACGGCCCCACACACACAGCCCCAGCGTGCACGGCCCCCACACACACACAGCCCCAGCGTGCACGGCCC	ACACACACACACAGCCCCAGCGTGCACGGCCCCACACACACACAGCCCCAGCGTGCACGGCCCCACACACACACAGCCCCAGCGTGCACGGCCCCCACACACACAGCCCCAGCGTGCACGGCCCCACACACACAGCCCCAGCGTGCACGGCCCCACACACACAGCCCCAGCGTGCACGGCCCCCACACACACACAGCCCCAGCGTGCACGGCCC	7959	VQSRTrancheINDEL97.00to99.00	0	none	9e-6	0	2	9e-6
chr4-000913913-ACACACACACACAGCCCCAGCGTGCACGGCCCCACACACACACAGCCCCAGCGTGCACGGCCCCCACACACACAGCCCCAGCGTGCACGGCCCCACACACACAGCCCCAGCGTGCACGGCCCCACACACACAGCCCCAGCGTGCACGGCCCCCACACACACACAGCCCCAGCGTGCACGGCCC-ACACACACACACAGCCCCAGCGTGCACGGCCCCCACACACACAGCCCCAGCGTGCACGGCCCCACACACACAGCCCCAGCGTGCACGGCCCCACACACACAGCCCCAGCGTGCACGGCCCCCACACACACACAGCCCCAGCGTGCACGGCCC	chr4	913913	ACACACACACACAGCCCCAGCGTGCACGGCCCCACACACACACAGCCCCAGCGTGCACGGCCCCCACACACACAGCCCCAGCGTGCACGGCCCCACACACACAGCCCCAGCGTGCACGGCCCCACACACACAGCCCCAGCGTGCACGGCCCCCACACACACACAGCCCCAGCGTGCACGGCCC	ACACACACACACAGCCCCAGCGTGCACGGCCCCCACACACACAGCCCCAGCGTGCACGGCCCCACACACACAGCCCCAGCGTGCACGGCCCCACACACACAGCCCCAGCGTGCACGGCCCCCACACACACACAGCCCCAGCGTGCACGGCCC	7959	VQSRTrancheINDEL97.00to99.00	0	none	0	0	2	1e-6
chr4-000913913-ACACACACACACAGCCCCAGCGTGCACGGCCCCACACACACACAGCCCCAGCGTGCACGGCCCCCACACACACAGCCCCAGCGTGCACGGCCCCACACACACAGCCCCAGCGTGCACGGCCCCACACACACAGCCCCAGCGTGCACGGCCCCCACACACACACAGCCCCAGCGTGCACGGCCC-ACACACACACAGCCCCAGCGTGCACGGCCCCACACACACACAGCCCCAGCGTGCACGGCCCCACACACACACAGCCCCAGCGTGCACGGCCCCCACACACACAGCCCCAGCGTGCACGGCCCCACACACACAGCCCCAGCGTGCACGGCCCCACACACACAGCCCCAGCGTGCACGGCCCCCACACACACACAGCCCCAGCGTGCACGGCCC	chr4	913913	ACACACACACACAGCCCCAGCGTGCACGGCCCCACACACACACAGCCCCAGCGTGCACGGCCCCCACACACACAGCCCCAGCGTGCACGGCCCCACACACACAGCCCCAGCGTGCACGGCCCCACACACACAGCCCCAGCGTGCACGGCCCCCACACACACACAGCCCCAGCGTGCACGGCCC	ACACACACACAGCCCCAGCGTGCACGGCCCCACACACACACAGCCCCAGCGTGCACGGCCCCACACACACACAGCCCCAGCGTGCACGGCCCCCACACACACAGCCCCAGCGTGCACGGCCCCACACACACAGCCCCAGCGTGCACGGCCCCACACACACAGCCCCAGCGTGCACGGCCCCCACACACACACAGCCCCAGCGTGCACGGCCC	7959	VQSRTrancheINDEL97.00to99.00	0	none	8.9e-5	0	2	8.9e-5
chr4-000913913-ACACACACACACAGCCCCAGCGTGCACGGCCCCACACACACACAGCCCCAGCGTGCACGGCCCCCACACACACAGCCCCAGCGTGCACGGCCCCACACACACAGCCCCAGCGTGCACGGCCCCACACACACAGCCCCAGCGTGCACGGCCCCCACACACACACAGCCCCAGCGTGCACGGCCC-ACACACACACAGCCCCAGCGTGCACGGCCCCACACACACAGCCCCAGCGTGCACGGCCCCCACACACACACAGCCCCAGCGTGCACGGCCC	chr4	913913	ACACACACACACAGCCCCAGCGTGCACGGCCCCACACACACACAGCCCCAGCGTGCACGGCCCCCACACACACAGCCCCAGCGTGCACGGCCCCACACACACAGCCCCAGCGTGCACGGCCCCACACACACAGCCCCAGCGTGCACGGCCCCCACACACACACAGCCCCAGCGTGCACGGCCC	ACACACACACAGCCCCAGCGTGCACGGCCCCACACACACAGCCCCAGCGTGCACGGCCCCCACACACACACAGCCCCAGCGTGCACGGCCC	7959	VQSRTrancheINDEL97.00to99.00	0	none	5.2999999999999994e-5	0	2	5.2999999999999994e-5
chr4-000913913-ACACACACACACAGCCCCAGCGTGCACGGCCCCACACACACACAGCCCCAGCGTGCACGGCCCCCACACACACAGCCCCAGCGTGCACGGCCCCACACACACAGCCCCAGCGTGCACGGCCCCACACACACAGCCCCAGCGTGCACGGCCCCCACACACACACAGCCCCAGCGTGCACGGCCC-CCACACACACACAGCCCCAGCGTGCACGGCCCCACACACACACAGCCCCAGCGTGCACGGCCCCCACACACACAGCCCCAGCGTGCACGGCCCCACACACACAGCCCCAGCGTGCACGGCCCCACACACACAGCCCCAGCGTGCACGGCCCCCACACACACACAGCCCCAGCGTGCACGGCCC	chr4	913913	ACACACACACACAGCCCCAGCGTGCACGGCCCCACACACACACAGCCCCAGCGTGCACGGCCCCCACACACACAGCCCCAGCGTGCACGGCCCCACACACACAGCCCCAGCGTGCACGGCCCCACACACACAGCCCCAGCGTGCACGGCCCCCACACACACACAGCCCCAGCGTGCACGGCCC	CCACACACACACAGCCCCAGCGTGCACGGCCCCACACACACACAGCCCCAGCGTGCACGGCCCCCACACACACAGCCCCAGCGTGCACGGCCCCACACACACAGCCCCAGCGTGCACGGCCCCACACACACAGCCCCAGCGTGCACGGCCCCCACACACACACAGCCCCAGCGTGCACGGCCC	7959	VQSRTrancheINDEL97.00to99.00	0	none	1.89e-4	0	2	1.89e-4
chr4-000913973-CCCCCACACACACAGCCCCAGCGTGCACGGCCCCACACACACAGCCCCAGCGTGCACGGCCCCACACACACAGCCCCAGCGTGCACGGCCCCCACACACACACAGCCCCAGCGTGCACGG-*	chr4	913973	CCCCCACACACACAGCCCCAGCGTGCACGGCCCCACACACACAGCCCCAGCGTGCACGGCCCCACACACACAGCCCCAGCGTGCACGGCCCCCACACACACACAGCCCCAGCGTGCACGG	*	301689.97	VQSRTrancheINDEL99.00to99.50	0	none	0.00107999999999999	0	0	0.00107999999999999
chr4-000913973-CCCCCACACACACAGCCCCAGCGTGCACGGCCCCACACACACAGCCCCAGCGTGCACGGCCCCACACACACAGCCCCAGCGTGCACGGCCCCCACACACACACAGCCCCAGCGTGCACGG-C	chr4	913973	CCCCCACACACACAGCCCCAGCGTGCACGGCCCCACACACACAGCCCCAGCGTGCACGGCCCCACACACACAGCCCCAGCGTGCACGGCCCCCACACACACACAGCCCCAGCGTGCACGG	C	301689.97	VQSRTrancheINDEL99.00to99.50	1.214e-5	sas	0	0	0	1.214e-5
chr4-000913973-CCCCCACACACACAGCCCCAGCGTGCACGGCCCCACACACACAGCCCCAGCGTGCACGGCCCCACACACACAGCCCCAGCGTGCACGGCCCCCACACACACACAGCCCCAGCGTGCACGG-CCCCCACACACACAGCCCCAGCGTGCACGGCCCCACACACACAGCCCCAGCGTGCACGGCCCCCACACACACACAGCCCCAGCGTGCACGG	chr4	913973	CCCCCACACACACAGCCCCAGCGTGCACGGCCCCACACACACAGCCCCAGCGTGCACGGCCCCACACACACAGCCCCAGCGTGCACGGCCCCCACACACACACAGCCCCAGCGTGCACGG	CCCCCACACACACAGCCCCAGCGTGCACGGCCCCACACACACAGCCCCAGCGTGCACGGCCCCCACACACACACAGCCCCAGCGTGCACGG	301689.97	VQSRTrancheINDEL99.00to99.50	0	none	0.08450600000000001	0	0	0.08450600000000001
chr4-000913976-C-*	chr4	913976	C	*	46	VQSRTrancheINDEL99.50to99.90	0	none	0.085468	0	0	0.085468
chr4-000913976-C-A	chr4	913976	C	A	46	VQSRTrancheINDEL99.50to99.90	0	none	9e-6	0	0	9e-6
chr4-000913976-C-CA	chr4	913976	C	CA	46	VQSRTrancheINDEL99.50to99.90	7.269e-5	sas	0	0	0	7.269e-5
chr4-000913977-CA-*	chr4	913977	CA	*	1468.97	VQSRTrancheINDEL99.00to99.50	0	none	0.084888	0	0	0.084888
chr4-000913977-CA-C	chr4	913977	CA	C	1468.97	VQSRTrancheINDEL99.00to99.50	1.107e-4	nfe	8.9e-5	0	0	1.107e-4
chr4-000913978-A-*	chr4	913978	A	*	159379	VQSRTrancheSNP99.70to99.80	0	none	0.08499500000000001	0	0	0.08499500000000001
chr4-000913978-A-C	chr4	913978	A	C	159379	VQSRTrancheSNP99.70to99.80	0.12177	eas	0.01724100000000001	0	0	0.12177
chr4-000913979-CACACACAGCCCCAGCGTGCACGGCCCCACACACACAGCCCCAGCGTGCACGGCCCCACACACACAGCCCCAGCGTGCACGGCCCCCACA-*	chr4	913979	CACACACAGCCCCAGCGTGCACGGCCCCACACACACAGCCCCAGCGTGCACGGCCCCACACACACAGCCCCAGCGTGCACGGCCCCCACA	*	1326.97	VQSRTrancheINDEL99.00to99.50	0	none	0.083396	0	0	0.083396
chr4-000913979-CACACACAGCCCCAGCGTGCACGGCCCCACACACACAGCCCCAGCGTGCACGGCCCCACACACACAGCCCCAGCGTGCACGGCCCCCACA-C	chr4	913979	CACACACAGCCCCAGCGTGCACGGCCCCACACACACAGCCCCAGCGTGCACGGCCCCACACACACAGCCCCAGCGTGCACGGCCCCCACA	C	1326.97	VQSRTrancheINDEL99.00to99.50	8.82e-6	nfe	0	0	0	8.82e-6
chr4-000913979-CACACACAGCCCCAGCGTGCACGGCCCCACACACACAGCCCCAGCGTGCACGGCCCCACACACACAGCCCCAGCGTGCACGGCCCCCACA-CCACACACAGCCCCAGCGTGCACGGCCCCACACACACAGCCCCAGCGTGCACGGCCCCCACA	chr4	913979	CACACACAGCCCCAGCGTGCACGGCCCCACACACACAGCCCCAGCGTGCACGGCCCCACACACACAGCCCCAGCGTGCACGGCCCCCACA	CCACACACAGCCCCAGCGTGCACGGCCCCACACACACAGCCCCAGCGTGCACGGCCCCCACA	1326.97	VQSRTrancheINDEL99.00to99.50	0	none	5.2999999999999994e-5	0	0	5.2999999999999994e-5
chr4-000913988-CCCCAGCGTGCACGG-*	chr4	913988	CCCCAGCGTGCACGG	*	303.97	VQSRTrancheINDEL99.50to99.90	0	none	0.08347700000000002	0	0	0.08347700000000002
chr4-000913988-CCCCAGCGTGCACGG-C	chr4	913988	CCCCAGCGTGCACGG	C	303.97	VQSRTrancheINDEL99.50to99.90	0	none	0	0	0	1e-6
chr4-000913991-C-*	chr4	913991	C	*	434	VQSRTrancheSNP99.80to99.90	0	none	0.08350400000000002	0	0	0.08350400000000002
chr4-000913991-C-T	chr4	913991	C	T	434	VQSRTrancheSNP99.80to99.90	0	none	0	0	0	1e-6
chr4-000913994-C-*	chr4	913994	C	*	162	VQSRTrancheSNP99.80to99.90	0	none	0.08350400000000002	0	0	0.08350400000000002
chr4-000913994-C-T	chr4	913994	C	T	162	VQSRTrancheSNP99.80to99.90	0	none	3.6999999999999985e-5	0	0	3.6999999999999985e-5
chr4-000913995-G-*	chr4	913995	G	*	396	VQSRTrancheSNP99.80to99.90	0	none	0.08350400000000002	0	0	0.08350400000000002
chr4-000913995-G-A	chr4	913995	G	A	396	VQSRTrancheSNP99.80to99.90	1.995e-5	nfe	3.6999999999999985e-5	0	0	3.6999999999999985e-5
chr4-000914001-G-*	chr4	914001	G	*	2010	VQSRTrancheSNP99.80to99.90	0	none	0.08350400000000002	0	0	0.08350400000000002
chr4-000914001-G-A	chr4	914001	G	A	2010	VQSRTrancheSNP99.80to99.90	0	none	3.6999999999999985e-5	0	0	3.6999999999999985e-5
chr4-000914002-G-*	chr4	914002	G	*	267	VQSRTrancheSNP99.80to99.90	0	none	0.08345900000000002	0	0	0.08345900000000002
chr4-000914002-G-C	chr4	914002	G	C	267	VQSRTrancheSNP99.80to99.90	3.088e-4	nfe	1.27e-4	0	0	3.088e-4
chr4-000932335-C-T	chr4	932335	C	T	540673	PASS	0.04495	nfe	0.02052200000000001	9	134	0.04495
chr4-000932352-AC-A	chr4	932352	AC	A	3446	VQSRTrancheINDEL95.00to96.00	2.9411e-4	nfe	5.2999999999999994e-5	1	132	2.9411e-4
chr4-000932352-AC-CC	chr4	932352	AC	CC	3446	VQSRTrancheINDEL95.00to96.00	0	none	0	0	132	1e-6
chr4-000932352-AC-GC	chr4	932352	AC	GC	3446	VQSRTrancheINDEL95.00to96.00	0	none	0	0	132	1e-6
chr4-000932457-G-*	chr4	932457	G	*	15163	PASS	0	none	0.005927	0	108	0.005927
chr4-000932457-G-A	chr4	932457	G	A	15163	PASS	0.021327	afr	7.500000000000004e-4	1	108	0.021327
chr4-000932499-G-*	chr4	932499	G	*	215	PASS	0	none	0.005923	0	86	0.005923
chr4-000932499-G-A	chr4	932499	G	A	215	PASS	1.63e-6	nfe	0	1	86	1.63e-6
chr4-000932575-T-G	chr4	932575	T	G	17917	VQSRTrancheSNP99.90to99.95	0.047097	eas	0.00997499999999998	1	18	0.047097
chr4-000947606-GC-G	chr4	947606	GC	G	111385.97	PASS	0.0056547	mid	0.00388	0	128	0.0056547
chr4-000947606-GC-GCC	chr4	947606	GC	GCC	111385.97	PASS	0	none	0.019779	1	128	0.019779
chr4-000947606-GC-GCCC	chr4	947606	GC	GCCC	111385.97	PASS	0	none	2.09e-4	0	128	2.09e-4
chr4-000947651-G-T	chr4	947651	G	T	603065	PASS	0.039708	sas	0.02245300000000002	2	134	0.039708
chr4-000947730-C-*	chr4	947730	C	*	5597525	PASS	0	none	9e-6	0	134	9e-6
chr4-000947730-C-T	chr4	947730	C	T	5597525	PASS	0.26049	mid	0.176683	26	134	0.26049
chr4-000947862-C-T	chr4	947862	C	T	55736	PASS	0.0015491	nfe	7.040000000000005e-4	1	134	0.0015491
chr4-000948218-G-A	chr4	948218	G	A	17983245	PASS	0.37436	nfe	0.32400899999999944	53	134	0.37436
chr4-000948651-C-T	chr4	948651	C	T	1925253	PASS	0.22806	sas	0.08250500000000001	0	0	0.22806
chr4-000950422-A-*	chr4	950422	A	*	2093007	PASS	0	none	0	0	134	1e-6
chr4-000950422-A-C	chr4	950422	A	C	2093007	PASS	0.10824	nfe	0.079669	15	134	0.10824
chr4-000950461-T-C	chr4	950461	T	C	67592	PASS	0.028042	afr	0.002314	1	134	0.028042
chr4-000951235-G-A	chr4	951235	G	A	622	PASS	2.116e-5	nfe	0	1	134	2.116e-5
chr4-000951624-A-T	chr4	951624	A	T	341	PASS	0	none	0	1	134	1e-6
chr4-000951840-G-A	chr4	951840	G	A	9529	PASS	4.4128e-4	amr	4.05e-4	1	134	4.4128e-4
chr4-000952122-G-A	chr4	952122	G	A	4193	PASS	1.0586e-4	amr	1.27e-4	1	134	1.27e-4
chr4-000952234-G-A	chr4	952234	G	A	59363	PASS	0.0039266	nfe	0.002967	2	132	0.0039266
chr4-000952433-GCCATTGGGGTCGTGCAGGTAGGGGGCCTGGGGGGCCTGCACTGTGTGTGTGTGTGTGTGTGTGTGTGTGTGTGTGTGTGTGTGTGATCA-*	chr4	952433	GCCATTGGGGTCGTGCAGGTAGGGGGCCTGGGGGGCCTGCACTGTGTGTGTGTGTGTGTGTGTGTGTGTGTGTGTGTGTGTGTGTGATCA	*	98975	PASS	0	none	2.2000000000000003e-5	0	132	2.2000000000000003e-5
chr4-000952433-GCCATTGGGGTCGTGCAGGTAGGGGGCCTGGGGGGCCTGCACTGTGTGTGTGTGTGTGTGTGTGTGTGTGTGTGTGTGTGTGTGTGATCA-ACCATTGGGGTCGTGCAGGTAGGGGGCCTGGGGGGCCTGCACTGTGTGTGTGTGTGTGTGTGTGTGTGTGTGTGTGTGTGTGTGTGATCA	chr4	952433	GCCATTGGGGTCGTGCAGGTAGGGGGCCTGGGGGGCCTGCACTGTGTGTGTGTGTGTGTGTGTGTGTGTGTGTGTGTGTGTGTGTGATCA	ACCATTGGGGTCGTGCAGGTAGGGGGCCTGGGGGGCCTGCACTGTGTGTGTGTGTGTGTGTGTGTGTGTGTGTGTGTGTGTGTGTGATCA	98975	PASS	0	none	0.00135099999999999	1	132	0.00135099999999999
chr4-000952433-GCCATTGGGGTCGTGCAGGTAGGGGGCCTGGGGGGCCTGCACTGTGTGTGTGTGTGTGTGTGTGTGTGTGTGTGTGTGTGTGTGTGATCA-G	chr4	952433	GCCATTGGGGTCGTGCAGGTAGGGGGCCTGGGGGGCCTGCACTGTGTGTGTGTGTGTGTGTGTGTGTGTGTGTGTGTGTGTGTGTGATCA	G	98975	PASS	5.7227e-4	afr	0.00159499999999999	0	132	0.00159499999999999
chr4-000952438-TGGGGTCGTGCAGGTAGGGGGCCTGGGGGGCCTGCACTGTGTGTGTGTGTGTGTGTGTGTGTGTGTGTGTGTGTGTGTGTGATCACCATC-*	chr4	952438	TGGGGTCGTGCAGGTAGGGGGCCTGGGGGGCCTGCACTGTGTGTGTGTGTGTGTGTGTGTGTGTGTGTGTGTGTGTGTGTGATCACCATC	*	21769574	PASS	0	none	0.00161999999999999	0	134	0.00161999999999999
chr4-000952438-TGGGGTCGTGCAGGTAGGGGGCCTGGGGGGCCTGCACTGTGTGTGTGTGTGTGTGTGTGTGTGTGTGTGTGTGTGTGTGTGATCACCATC-AGGGGTCGTGCAGGTAGGGGGCCTGGGGGGCCTGCACTGTGTGTGTGTGTGTGTGTGTGTGTGTGTGTGTGTGTGTGTGTGATCACCATC	chr4	952438	TGGGGTCGTGCAGGTAGGGGGCCTGGGGGGCCTGCACTGTGTGTGTGTGTGTGTGTGTGTGTGTGTGTGTGTGTGTGTGTGATCACCATC	AGGGGTCGTGCAGGTAGGGGGCCTGGGGGGCCTGCACTGTGTGTGTGTGTGTGTGTGTGTGTGTGTGTGTGTGTGTGTGTGATCACCATC	21769574	PASS	0	none	0	0	134	1e-6
chr4-000952438-TGGGGTCGTGCAGGTAGGGGGCCTGGGGGGCCTGCACTGTGTGTGTGTGTGTGTGTGTGTGTGTGTGTGTGTGTGTGTGTGATCACCATC-CGGGGTCGTGCAGGTAGGGGGCCTGGGGGGCCTGCACTGTGTGTGTGTGTGTGTGTGTGTGTGTGTGTGTGTGTGTGTGTGATCACCATC	chr4	952438	TGGGGTCGTGCAGGTAGGGGGCCTGGGGGGCCTGCACTGTGTGTGTGTGTGTGTGTGTGTGTGTGTGTGTGTGTGTGTGTGATCACCATC	CGGGGTCGTGCAGGTAGGGGGCCTGGGGGGCCTGCACTGTGTGTGTGTGTGTGTGTGTGTGTGTGTGTGTGTGTGTGTGTGATCACCATC	21769574	PASS	0	none	0.6273330000000004	89	134	0.6273330000000004
chr4-000952438-TGGGGTCGTGCAGGTAGGGGGCCTGGGGGGCCTGCACTGTGTGTGTGTGTGTGTGTGTGTGTGTGTGTGTGTGTGTGTGTGATCACCATC-T	chr4	952438	TGGGGTCGTGCAGGTAGGGGGCCTGGGGGGCCTGCACTGTGTGTGTGTGTGTGTGTGTGTGTGTGTGTGTGTGTGTGTGTGATCACCATC	T	21769574	PASS	1.784e-5	amr	0	0	134	1.784e-5
chr4-000952474-CTGTGTGTGTGTGTGTGTGTGTGTGTGTGTGTGTGTGTGTGTGTGATCACCATCGGGGTCGTGCAGGTAGGGGGCCCAGGGGGCCTGCACTGTG-*	chr4	952474	CTGTGTGTGTGTGTGTGTGTGTGTGTGTGTGTGTGTGTGTGTGTGATCACCATCGGGGTCGTGCAGGTAGGGGGCCCAGGGGGCCTGCACTGTG	*	11445194.97	PASS	0	none	0.00166899999999999	0	126	0.00166899999999999
chr4-000952474-CTGTGTGTGTGTGTGTGTGTGTGTGTGTGTGTGTGTGTGTGTGTGATCACCATCGGGGTCGTGCAGGTAGGGGGCCCAGGGGGCCTGCACTGTG-C	chr4	952474	CTGTGTGTGTGTGTGTGTGTGTGTGTGTGTGTGTGTGTGTGTGTGATCACCATCGGGGTCGTGCAGGTAGGGGGCCCAGGGGGCCTGCACTGTG	C	11445194.97	PASS	9.592e-5	sas	3.6999999999999985e-5	0	126	9.592e-5
chr4-000952474-CTGTGTGTGTGTGTGTGTGTGTGTGTGTGTGTGTGTGTGTGTGTGATCACCATCGGGGTCGTGCAGGTAGGGGGCCCAGGGGGCCTGCACTGTG-CTG	chr4	952474	CTGTGTGTGTGTGTGTGTGTGTGTGTGTGTGTGTGTGTGTGTGTGATCACCATCGGGGTCGTGCAGGTAGGGGGCCCAGGGGGCCTGCACTGTG	CTG	11445194.97	PASS	0	none	2.2000000000000003e-5	0	126	2.2000000000000003e-5
chr4-000952474-CTGTGTGTGTGTGTGTGTGTGTGTGTGTGTGTGTGTGTGTGTGTGATCACCATCGGGGTCGTGCAGGTAGGGGGCCCAGGGGGCCTGCACTGTG-CTGTGTGTGTGTGTGTGTGTGATCACCATCGGGGTCGTGCAGGTAGGGGGCCCAGGGGGCCTGCACTGTG	chr4	952474	CTGTGTGTGTGTGTGTGTGTGTGTGTGTGTGTGTGTGTGTGTGTGATCACCATCGGGGTCGTGCAGGTAGGGGGCCCAGGGGGCCTGCACTGTG	CTGTGTGTGTGTGTGTGTGTGATCACCATCGGGGTCGTGCAGGTAGGGGGCCCAGGGGGCCTGCACTGTG	11445194.97	PASS	0	none	3.6000000000000035e-4	0	126	3.6000000000000035e-4
chr4-000952474-CTGTGTGTGTGTGTGTGTGTGTGTGTGTGTGTGTGTGTGTGTGTGATCACCATCGGGGTCGTGCAGGTAGGGGGCCCAGGGGGCCTGCACTGTG-CTGTGTGTGTGTGTGTGTGTGTGATCACCATCGGGGTCGTGCAGGTAGGGGGCCCAGGGGGCCTGCACTGTG	chr4	952474	CTGTGTGTGTGTGTGTGTGTGTGTGTGTGTGTGTGTGTGTGTGTGATCACCATCGGGGTCGTGCAGGTAGGGGGCCCAGGGGGCCTGCACTGTG	CTGTGTGTGTGTGTGTGTGTGTGATCACCATCGGGGTCGTGCAGGTAGGGGGCCCAGGGGGCCTGCACTGTG	11445194.97	PASS	0	none	0	0	126	1e-6
chr4-000952474-CTGTGTGTGTGTGTGTGTGTGTGTGTGTGTGTGTGTGTGTGTGTGATCACCATCGGGGTCGTGCAGGTAGGGGGCCCAGGGGGCCTGCACTGTG-CTGTGTGTGTGTGTGTGTGTGTGTGATCACCATCGGGGTCGTGCAGGTAGGGGGCCCAGGGGGCCTGCACTGTG	chr4	952474	CTGTGTGTGTGTGTGTGTGTGTGTGTGTGTGTGTGTGTGTGTGTGATCACCATCGGGGTCGTGCAGGTAGGGGGCCCAGGGGGCCTGCACTGTG	CTGTGTGTGTGTGTGTGTGTGTGTGATCACCATCGGGGTCGTGCAGGTAGGGGGCCCAGGGGGCCTGCACTGTG	11445194.97	PASS	0	none	1.27e-4	0	126	1.27e-4
chr4-000952474-CTGTGTGTGTGTGTGTGTGTGTGTGTGTGTGTGTGTGTGTGTGTGATCACCATCGGGGTCGTGCAGGTAGGGGGCCCAGGGGGCCTGCACTGTG-CTGTGTGTGTGTGTGTGTGTGTGTGTGATCACCATCGGGGTCGTGCAGGTAGGGGGCCCAGGGGGCCTGCACTGTG	chr4	952474	CTGTGTGTGTGTGTGTGTGTGTGTGTGTGTGTGTGTGTGTGTGTGATCACCATCGGGGTCGTGCAGGTAGGGGGCCCAGGGGGCCTGCACTGTG	CTGTGTGTGTGTGTGTGTGTGTGTGTGATCACCATCGGGGTCGTGCAGGTAGGGGGCCCAGGGGGCCTGCACTGTG	11445194.97	PASS	0	none	0.002115	0	126	0.002115
chr4-000952474-CTGTGTGTGTGTGTGTGTGTGTGTGTGTGTGTGTGTGTGTGTGTGATCACCATCGGGGTCGTGCAGGTAGGGGGCCCAGGGGGCCTGCACTGTG-CTGTGTGTGTGTGTGTGTGTGTGTGTGTGATCACCATCGGGGTCGTGCAGGTAGGGGGCCCAGGGGGCCTGCACTGTG	chr4	952474	CTGTGTGTGTGTGTGTGTGTGTGTGTGTGTGTGTGTGTGTGTGTGATCACCATCGGGGTCGTGCAGGTAGGGGGCCCAGGGGGCCTGCACTGTG	CTGTGTGTGTGTGTGTGTGTGTGTGTGTGATCACCATCGGGGTCGTGCAGGTAGGGGGCCCAGGGGGCCTGCACTGTG	11445194.97	PASS	0	none	0.034841	2	126	0.034841
chr4-000952474-CTGTGTGTGTGTGTGTGTGTGTGTGTGTGTGTGTGTGTGTGTGTGATCACCATCGGGGTCGTGCAGGTAGGGGGCCCAGGGGGCCTGCACTGTG-CTGTGTGTGTGTGTGTGTGTGTGTGTGTGTGATCACCATCGGGGTCGTGCAGGTAGGGGGCCCAGGGGGCCTGCACTGTG	chr4	952474	CTGTGTGTGTGTGTGTGTGTGTGTGTGTGTGTGTGTGTGTGTGTGATCACCATCGGGGTCGTGCAGGTAGGGGGCCCAGGGGGCCTGCACTGTG	CTGTGTGTGTGTGTGTGTGTGTGTGTGTGTGATCACCATCGGGGTCGTGCAGGTAGGGGGCCCAGGGGGCCTGCACTGTG	11445194.97	PASS	0	none	0.01529899999999999	1	126	0.01529899999999999
chr4-000952474-CTGTGTGTGTGTGTGTGTGTGTGTGTGTGTGTGTGTGTGTGTGTGATCACCATCGGGGTCGTGCAGGTAGGGGGCCCAGGGGGCCTGCACTGTG-CTGTGTGTGTGTGTGTGTGTGTGTGTGTGTGTGATCACCATCGGGGTCGTGCAGGTAGGGGGCCCAGGGGGCCTGCACTGTG	chr4	952474	CTGTGTGTGTGTGTGTGTGTGTGTGTGTGTGTGTGTGTGTGTGTGATCACCATCGGGGTCGTGCAGGTAGGGGGCCCAGGGGGCCTGCACTGTG	CTGTGTGTGTGTGTGTGTGTGTGTGTGTGTGTGATCACCATCGGGGTCGTGCAGGTAGGGGGCCCAGGGGGCCTGCACTGTG	11445194.97	PASS	0	none	0.02504400000000002	5	126	0.02504400000000002
chr4-000952474-CTGTGTGTGTGTGTGTGTGTGTGTGTGTGTGTGTGTGTGTGTGTGATCACCATCGGGGTCGTGCAGGTAGGGGGCCCAGGGGGCCTGCACTGTG-CTGTGTGTGTGTGTGTGTGTGTGTGTGTGTGTGTGATCACCATCGGGGTCGTGCAGGTAGGGGGCCCAGGGGGCCTGCACTGTG	chr4	952474	CTGTGTGTGTGTGTGTGTGTGTGTGTGTGTGTGTGTGTGTGTGTGATCACCATCGGGGTCGTGCAGGTAGGGGGCCCAGGGGGCCTGCACTGTG	CTGTGTGTGTGTGTGTGTGTGTGTGTGTGTGTGTGATCACCATCGGGGTCGTGCAGGTAGGGGGCCCAGGGGGCCTGCACTGTG	11445194.97	PASS	0	none	0.05022100000000002	8	126	0.05022100000000002
chr4-000952474-CTGTGTGTGTGTGTGTGTGTGTGTGTGTGTGTGTGTGTGTGTGTGATCACCATCGGGGTCGTGCAGGTAGGGGGCCCAGGGGGCCTGCACTGTG-CTGTGTGTGTGTGTGTGTGTGTGTGTGTGTGTGTGTGATCACCATCGGGGTCGTGCAGGTAGGGGGCCCAGGGGGCCTGCACTGTG	chr4	952474	CTGTGTGTGTGTGTGTGTGTGTGTGTGTGTGTGTGTGTGTGTGTGATCACCATCGGGGTCGTGCAGGTAGGGGGCCCAGGGGGCCTGCACTGTG	CTGTGTGTGTGTGTGTGTGTGTGTGTGTGTGTGTGTGATCACCATCGGGGTCGTGCAGGTAGGGGGCCCAGGGGGCCTGCACTGTG	11445194.97	PASS	0	none	0.16264900000000002	29	126	0.16264900000000002
chr4-000952474-CTGTGTGTGTGTGTGTGTGTGTGTGTGTGTGTGTGTGTGTGTGTGATCACCATCGGGGTCGTGCAGGTAGGGGGCCCAGGGGGCCTGCACTGTG-CTGTGTGTGTGTGTGTGTGTGTGTGTGTGTGTGTGTGTGATCACCATCGGGGTCGTGCAGGTAGGGGGCCCAGGGGGCCTGCACTGTG	chr4	952474	CTGTGTGTGTGTGTGTGTGTGTGTGTGTGTGTGTGTGTGTGTGTGATCACCATCGGGGTCGTGCAGGTAGGGGGCCCAGGGGGCCTGCACTGTG	CTGTGTGTGTGTGTGTGTGTGTGTGTGTGTGTGTGTGTGATCACCATCGGGGTCGTGCAGGTAGGGGGCCCAGGGGGCCTGCACTGTG	11445194.97	PASS	0	none	0.28771799999999964	41	126	0.28771799999999964
chr4-000952474-CTGTGTGTGTGTGTGTGTGTGTGTGTGTGTGTGTGTGTGTGTGTGATCACCATCGGGGTCGTGCAGGTAGGGGGCCCAGGGGGCCTGCACTGTG-CTGTGTGTGTGTGTGTGTGTGTGTGTGTGTGTGTGTGTGTGATCACCATCGGGGTCGTGCAGGTAGGGGGCCCAGGGGGCCTGCACTGTG	chr4	952474	CTGTGTGTGTGTGTGTGTGTGTGTGTGTGTGTGTGTGTGTGTGTGATCACCATCGGGGTCGTGCAGGTAGGGGGCCCAGGGGGCCTGCACTGTG	CTGTGTGTGTGTGTGTGTGTGTGTGTGTGTGTGTGTGTGTGATCACCATCGGGGTCGTGCAGGTAGGGGGCCCAGGGGGCCTGCACTGTG	11445194.97	PASS	0	none	0.230403	31	126	0.230403
chr4-000952474-CTGTGTGTGTGTGTGTGTGTGTGTGTGTGTGTGTGTGTGTGTGTGATCACCATCGGGGTCGTGCAGGTAGGGGGCCCAGGGGGCCTGCACTGTG-CTGTGTGTGTGTGTGTGTGTGTGTGTGTGTGTGTGTGTGTGTGATCACCATCGGGGTCGTGCAGGTAGGGGGCCCAGGGGGCCTGCACTGTG	chr4	952474	CTGTGTGTGTGTGTGTGTGTGTGTGTGTGTGTGTGTGTGTGTGTGATCACCATCGGGGTCGTGCAGGTAGGGGGCCCAGGGGGCCTGCACTGTG	CTGTGTGTGTGTGTGTGTGTGTGTGTGTGTGTGTGTGTGTGTGATCACCATCGGGGTCGTGCAGGTAGGGGGCCCAGGGGGCCTGCACTGTG	11445194.97	PASS	0	none	0.05714100000000002	2	126	0.05714100000000002
chr4-000952474-CTGTGTGTGTGTGTGTGTGTGTGTGTGTGTGTGTGTGTGTGTGTGATCACCATCGGGGTCGTGCAGGTAGGGGGCCCAGGGGGCCTGCACTGTG-CTGTGTGTGTGTGTGTGTGTGTGTGTGTGTGTGTGTGTGTGTGTGTGATCACCATCGGGGTCGTGCAGGTAGGGGGCCCAGGGGGCCTGCACTGTG	chr4	952474	CTGTGTGTGTGTGTGTGTGTGTGTGTGTGTGTGTGTGTGTGTGTGATCACCATCGGGGTCGTGCAGGTAGGGGGCCCAGGGGGCCTGCACTGTG	CTGTGTGTGTGTGTGTGTGTGTGTGTGTGTGTGTGTGTGTGTGTGTGATCACCATCGGGGTCGTGCAGGTAGGGGGCCCAGGGGGCCTGCACTGTG	11445194.97	PASS	0	none	0.01039699999999999	0	126	0.01039699999999999
chr4-000952474-CTGTGTGTGTGTGTGTGTGTGTGTGTGTGTGTGTGTGTGTGTGTGATCACCATCGGGGTCGTGCAGGTAGGGGGCCCAGGGGGCCTGCACTGTG-CTGTGTGTGTGTGTGTGTGTGTGTGTGTGTGTGTGTGTGTGTGTGTGTGATCACCATCGGGGTCGTGCAGGTAGGGGGCCCAGGGGGCCTGCACTGTG	chr4	952474	CTGTGTGTGTGTGTGTGTGTGTGTGTGTGTGTGTGTGTGTGTGTGATCACCATCGGGGTCGTGCAGGTAGGGGGCCCAGGGGGCCTGCACTGTG	CTGTGTGTGTGTGTGTGTGTGTGTGTGTGTGTGTGTGTGTGTGTGTGTGATCACCATCGGGGTCGTGCAGGTAGGGGGCCCAGGGGGCCTGCACTGTG	11445194.97	PASS	0	none	0.00176699999999999	0	126	0.00176699999999999
chr4-000952474-CTGTGTGTGTGTGTGTGTGTGTGTGTGTGTGTGTGTGTGTGTGTGATCACCATCGGGGTCGTGCAGGTAGGGGGCCCAGGGGGCCTGCACTGTG-CTGTGTGTGTGTGTGTGTGTGTGTGTGTGTGTGTGTGTGTGTGTGTGTGTGATCACCATCGGGGTCGTGCAGGTAGGGGGCCCAGGGGGCCTGCACTGTG	chr4	952474	CTGTGTGTGTGTGTGTGTGTGTGTGTGTGTGTGTGTGTGTGTGTGATCACCATCGGGGTCGTGCAGGTAGGGGGCCCAGGGGGCCTGCACTGTG	CTGTGTGTGTGTGTGTGTGTGTGTGTGTGTGTGTGTGTGTGTGTGTGTGTGATCACCATCGGGGTCGTGCAGGTAGGGGGCCCAGGGGGCCTGCACTGTG	11445194.97	PASS	0	none	6.100000000000004e-4	0	126	6.100000000000004e-4
chr4-000952476-GTGTGTGTGTGTGTGTGTGTGTGTGTGTGTGTGTGTGTGTGTGATCACCATCGGGGTCGTGCAGGTAGGGGGCCCAGGGGGCCTGCACTGTGTGTGTGTGTGTGTGTGTGTGTGTGTTCACCATCAGCCCTCTTGGGGCCTGGGGTCCTGTGC-*	chr4	952476	GTGTGTGTGTGTGTGTGTGTGTGTGTGTGTGTGTGTGTGTGTGATCACCATCGGGGTCGTGCAGGTAGGGGGCCCAGGGGGCCTGCACTGTGTGTGTGTGTGTGTGTGTGTGTGTGTTCACCATCAGCCCTCTTGGGGCCTGGGGTCCTGTGC	*	15566.97	PASS	0	none	0.7707770000000003	97	110	0.7707770000000003
chr4-000952476-GTGTGTGTGTGTGTGTGTGTGTGTGTGTGTGTGTGTGTGTGTGATCACCATCGGGGTCGTGCAGGTAGGGGGCCCAGGGGGCCTGCACTGTGTGTGTGTGTGTGTGTGTGTGTGTGTTCACCATCAGCCCTCTTGGGGCCTGGGGTCCTGTGC-G	chr4	952476	GTGTGTGTGTGTGTGTGTGTGTGTGTGTGTGTGTGTGTGTGTGATCACCATCGGGGTCGTGCAGGTAGGGGGCCCAGGGGGCCTGCACTGTGTGTGTGTGTGTGTGTGTGTGTGTGTTCACCATCAGCCCTCTTGGGGCCTGGGGTCCTGTGC	G	15566.97	PASS	0	none	0.00332	0	110	0.00332
chr4-000952476-GTGTGTGTGTGTGTGTGTGTGTGTGTGTGTGTGTGTGTGTGTGATCACCATCGGGGTCGTGCAGGTAGGGGGCCCAGGGGGCCTGCACTGTGTGTGTGTGTGTGTGTGTGTGTGTGTTCACCATCAGCCCTCTTGGGGCCTGGGGTCCTGTGC-GTGTGTGTGTGTGTGTGTGTGTGTGTGTGTTCACCATCAGCCCTCTTGGGGCCTGGGGTCCTGTGC	chr4	952476	GTGTGTGTGTGTGTGTGTGTGTGTGTGTGTGTGTGTGTGTGTGATCACCATCGGGGTCGTGCAGGTAGGGGGCCCAGGGGGCCTGCACTGTGTGTGTGTGTGTGTGTGTGTGTGTGTTCACCATCAGCCCTCTTGGGGCCTGGGGTCCTGTGC	GTGTGTGTGTGTGTGTGTGTGTGTGTGTGTTCACCATCAGCCCTCTTGGGGCCTGGGGTCCTGTGC	15566.97	PASS	0	none	3.6000000000000035e-4	0	110	3.6000000000000035e-4
chr4-000952477-T-*	chr4	952477	T	*	8512.97	PASS	0	none	0.761893	97	110	0.761893
chr4-000952477-T-TGTGTGTGTGTGTGTGTGTGTGTGTGTGTGTGTGTGATCACCATCGGGG	chr4	952477	T	TGTGTGTGTGTGTGTGTGTGTGTGTGTGTGTGTGTGATCACCATCGGGG	8512.97	PASS	3.2019e-4	nfe	0.003347	0	110	0.003347
chr4-000952477-T-TGTGTGTGTGTGTGTGTGTGTGTGTGTGTGTGTGTGTGATCACCATCGGGG	chr4	952477	T	TGTGTGTGTGTGTGTGTGTGTGTGTGTGTGTGTGTGTGATCACCATCGGGG	8512.97	PASS	0.0063655	nfe	1.47e-4	0	110	0.0063655
chr4-000952478-GTGTGTGTGTGTGTGTGTGTGTGTGTGTGTGTGTGTGTGTGATCACCATCGGGGTCGTGCAGGTAGGGGGCCCAGGGGGCCTGCACTGTGTGTGTGTGTGTGTGTGTGTGTGTGTTCACCATCAGCCCTCTTGGGGCCTGGGGTCCTGTGC-*	chr4	952478	GTGTGTGTGTGTGTGTGTGTGTGTGTGTGTGTGTGTGTGTGATCACCATCGGGGTCGTGCAGGTAGGGGGCCCAGGGGGCCTGCACTGTGTGTGTGTGTGTGTGTGTGTGTGTGTTCACCATCAGCCCTCTTGGGGCCTGGGGTCCTGTGC	*	14537.97	PASS	0	none	0.7620220000000001	97	110	0.7620220000000001
chr4-000952478-GTGTGTGTGTGTGTGTGTGTGTGTGTGTGTGTGTGTGTGTGATCACCATCGGGGTCGTGCAGGTAGGGGGCCCAGGGGGCCTGCACTGTGTGTGTGTGTGTGTGTGTGTGTGTGTTCACCATCAGCCCTCTTGGGGCCTGGGGTCCTGTGC-G	chr4	952478	GTGTGTGTGTGTGTGTGTGTGTGTGTGTGTGTGTGTGTGTGATCACCATCGGGGTCGTGCAGGTAGGGGGCCCAGGGGGCCTGCACTGTGTGTGTGTGTGTGTGTGTGTGTGTGTTCACCATCAGCCCTCTTGGGGCCTGGGGTCCTGTGC	G	14537.97	PASS	0.002408	afr	9e-6	0	110	0.002408
chr4-000952478-GTGTGTGTGTGTGTGTGTGTGTGTGTGTGTGTGTGTGTGTGATCACCATCGGGGTCGTGCAGGTAGGGGGCCCAGGGGGCCTGCACTGTGTGTGTGTGTGTGTGTGTGTGTGTGTTCACCATCAGCCCTCTTGGGGCCTGGGGTCCTGTGC-GTGTGTGTGTGTGTGTGTGTGTGTGTGTGTTCACCATCAGCCCTCTTGGGGCCTGGGGTCCTGTGC	chr4	952478	GTGTGTGTGTGTGTGTGTGTGTGTGTGTGTGTGTGTGTGTGATCACCATCGGGGTCGTGCAGGTAGGGGGCCCAGGGGGCCTGCACTGTGTGTGTGTGTGTGTGTGTGTGTGTGTTCACCATCAGCCCTCTTGGGGCCTGGGGTCCTGTGC	GTGTGTGTGTGTGTGTGTGTGTGTGTGTGTTCACCATCAGCCCTCTTGGGGCCTGGGGTCCTGTGC	14537.97	PASS	0	none	0.003704	0	110	0.003704
chr4-000952479-T-*	chr4	952479	T	*	8182.97	VQSRTrancheINDEL95.00to96.00	0	none	0.6975590000000006	93	102	0.6975590000000006
chr4-000952479-T-TGTGTGTGTGTGTGTGTGTGTGTGTGTGTGATCACCATCGGGG	chr4	952479	T	TGTGTGTGTGTGTGTGTGTGTGTGTGTGTGATCACCATCGGGG	8182.97	VQSRTrancheINDEL95.00to96.00	2.035e-5	nfe	0	0	102	2.035e-5
chr4-000952479-T-TGTGTGTGTGTGTGTGTGTGTGTGTGTGTGTGATCACCATCGGGG	chr4	952479	T	TGTGTGTGTGTGTGTGTGTGTGTGTGTGTGTGATCACCATCGGGG	8182.97	VQSRTrancheINDEL95.00to96.00	1.5418e-4	nfe	0	0	102	1.5418e-4
chr4-000952479-T-TGTGTGTGTGTGTGTGTGTGTGTGTGTGTGTGTGATCACCATCGGGG	chr4	952479	T	TGTGTGTGTGTGTGTGTGTGTGTGTGTGTGTGTGATCACCATCGGGG	8182.97	VQSRTrancheINDEL95.00to96.00	1.2952e-4	nfe	0.003401	0	102	0.003401
chr4-000952479-T-TGTGTGTGTGTGTGTGTGTGTGTGTGTGTGTGTGTGATCACCATCGGGG	chr4	952479	T	TGTGTGTGTGTGTGTGTGTGTGTGTGTGTGTGTGTGATCACCATCGGGG	8182.97	VQSRTrancheINDEL95.00to96.00	7.6383e-4	nfe	1.6799999999999994e-4	0	102	7.6383e-4
chr4-000952480-GTGTGTGTGTGTGTGTGTGTGTGTGTGTGTGTGTGTGTGATCACCATCGGGGTCGTGCAGGTAGGGGGCCCAGGGGGCCTGCACTGTGTGTGTGTGTGTGTGTGTGTGTGTGTTCACCATCAGCCCTCTTGGGGCCTGGGGTCCTGTGC-*	chr4	952480	GTGTGTGTGTGTGTGTGTGTGTGTGTGTGTGTGTGTGTGATCACCATCGGGGTCGTGCAGGTAGGGGGCCCAGGGGGCCTGCACTGTGTGTGTGTGTGTGTGTGTGTGTGTGTTCACCATCAGCCCTCTTGGGGCCTGGGGTCCTGTGC	*	4559.97	PASS	0	none	0.6976460000000007	93	102	0.6976460000000007
chr4-000952480-GTGTGTGTGTGTGTGTGTGTGTGTGTGTGTGTGTGTGTGATCACCATCGGGGTCGTGCAGGTAGGGGGCCCAGGGGGCCTGCACTGTGTGTGTGTGTGTGTGTGTGTGTGTGTTCACCATCAGCCCTCTTGGGGCCTGGGGTCCTGTGC-G	chr4	952480	GTGTGTGTGTGTGTGTGTGTGTGTGTGTGTGTGTGTGTGATCACCATCGGGGTCGTGCAGGTAGGGGGCCCAGGGGGCCTGCACTGTGTGTGTGTGTGTGTGTGTGTGTGTGTTCACCATCAGCCCTCTTGGGGCCTGGGGTCCTGTGC	G	4559.97	PASS	2.985e-5	nfe	0	0	102	2.985e-5
chr4-000952480-GTGTGTGTGTGTGTGTGTGTGTGTGTGTGTGTGTGTGTGATCACCATCGGGGTCGTGCAGGTAGGGGGCCCAGGGGGCCTGCACTGTGTGTGTGTGTGTGTGTGTGTGTGTGTTCACCATCAGCCCTCTTGGGGCCTGGGGTCCTGTGC-GTGTGTGTGTGTGTGTGTGTGTGTGTGTGTTCACCATCAGCCCTCTTGGGGCCTGGGGTCCTGTGC	chr4	952480	GTGTGTGTGTGTGTGTGTGTGTGTGTGTGTGTGTGTGTGATCACCATCGGGGTCGTGCAGGTAGGGGGCCCAGGGGGCCTGCACTGTGTGTGTGTGTGTGTGTGTGTGTGTGTTCACCATCAGCCCTCTTGGGGCCTGGGGTCCTGTGC	GTGTGTGTGTGTGTGTGTGTGTGTGTGTGTTCACCATCAGCCCTCTTGGGGCCTGGGGTCCTGTGC	4559.97	PASS	0	none	0.003428	0	102	0.003428
chr4-000952481-T-*	chr4	952481	T	*	1142.97	VQSRTrancheINDEL99.50to99.90	0	none	0.4282659999999996	67	84	0.4282659999999996
chr4-000952481-T-TGTGTGTGTGTGTGTGTGTGTGTGTGTGTGTGATCACCATCGGGG	chr4	952481	T	TGTGTGTGTGTGTGTGTGTGTGTGTGTGTGTGATCACCATCGGGG	1142.97	VQSRTrancheINDEL99.50to99.90	1.19e-6	nfe	0	0	84	1.19e-6
chr4-000952481-T-TGTGTGTGTGTGTGTGTGTGTGTGTGTGTGTGTGATCACCATCGGGG	chr4	952481	T	TGTGTGTGTGTGTGTGTGTGTGTGTGTGTGTGTGATCACCATCGGGG	1142.97	VQSRTrancheINDEL99.50to99.90	6.833e-5	nfe	0.00247	0	84	0.00247
chr4-000952483-T-*	chr4	952483	T	*	650.97	VQSRTrancheINDEL99.50to99.90	0	none	0.191284	27	98	0.191284
chr4-000952483-T-TGTGTGTGTGTGTGTGTGTGTGTGTGTGTGTGATCACCATCGGGG	chr4	952483	T	TGTGTGTGTGTGTGTGTGTGTGTGTGTGTGTGATCACCATCGGGG	650.97	VQSRTrancheINDEL99.50to99.90	9.99e-6	nfe	0.00142799999999999	0	98	0.00142799999999999
chr4-000952486-GT-*	chr4	952486	GT	*	4416.97	VQSRTrancheINDEL97.00to99.00	0	none	0.115455	13	108	0.115455
chr4-000952486-GT-G	chr4	952486	GT	G	4416.97	VQSRTrancheINDEL97.00to99.00	1.03e-4	amr	0.00113599999999999	0	108	0.00113599999999999
chr4-000952488-GTGTGTGTGTGTGTGTGTGTGTGTGTGTGTGATCACCATCGGGGTCGTGCAGGTAGGGGGCCCAGGGGGCCTGCAC-*	chr4	952488	GTGTGTGTGTGTGTGTGTGTGTGTGTGTGTGATCACCATCGGGGTCGTGCAGGTAGGGGGCCCAGGGGGCCTGCAC	*	4161	PASS	0	none	0.07839600000000002	6	104	0.07839600000000002
chr4-000952488-GTGTGTGTGTGTGTGTGTGTGTGTGTGTGTGATCACCATCGGGGTCGTGCAGGTAGGGGGCCCAGGGGGCCTGCAC-ATGTGTGTGTGTGTGTGTGTGTGTGTGTGTGATCACCATCGGGGTCGTGCAGGTAGGGGGCCCAGGGGGCCTGCAC	chr4	952488	GTGTGTGTGTGTGTGTGTGTGTGTGTGTGTGATCACCATCGGGGTCGTGCAGGTAGGGGGCCCAGGGGGCCTGCAC	ATGTGTGTGTGTGTGTGTGTGTGTGTGTGTGATCACCATCGGGGTCGTGCAGGTAGGGGGCCCAGGGGGCCTGCAC	4161	PASS	0	none	5.200000000000003e-4	0	104	5.200000000000003e-4
chr4-000952488-GTGTGTGTGTGTGTGTGTGTGTGTGTGTGTGATCACCATCGGGGTCGTGCAGGTAGGGGGCCCAGGGGGCCTGCAC-G	chr4	952488	GTGTGTGTGTGTGTGTGTGTGTGTGTGTGTGATCACCATCGGGGTCGTGCAGGTAGGGGGCCCAGGGGGCCTGCAC	G	4161	PASS	3.9e-7	nfe	0	0	104	1e-6
chr4-000952488-GTGTGTGTGTGTGTGTGTGTGTGTGTGTGTGATCACCATCGGGGTCGTGCAGGTAGGGGGCCCAGGGGGCCTGCAC-GGTGTGTGTGTGTGTGTGTGTGTGTGTGATCACCATCGGGGTCGTGCAGGTAGGGGGCCCAGGGGGCCTGCAC	chr4	952488	GTGTGTGTGTGTGTGTGTGTGTGTGTGTGTGATCACCATCGGGGTCGTGCAGGTAGGGGGCCCAGGGGGCCTGCAC	GGTGTGTGTGTGTGTGTGTGTGTGTGTGATCACCATCGGGGTCGTGCAGGTAGGGGGCCCAGGGGGCCTGCAC	4161	PASS	0	none	7.099999999999998e-5	0	104	7.099999999999998e-5
chr4-000952515-TGTGA-*	chr4	952515	TGTGA	*	390	PASS	0	none	0.002777	0	116	0.002777
chr4-000952515-TGTGA-AGTGA	chr4	952515	TGTGA	AGTGA	390	PASS	0	none	2.2000000000000003e-5	0	116	2.2000000000000003e-5
chr4-000952515-TGTGA-T	chr4	952515	TGTGA	T	390	PASS	0	none	0	0	116	1e-6
chr4-000952550-C-*	chr4	952550	C	*	452	VQSRTrancheSNP99.90to99.95	0	none	0.002742	0	114	0.002742
chr4-000952550-C-T	chr4	952550	C	T	452	VQSRTrancheSNP99.90to99.95	8.329e-5	nfe	2.2000000000000003e-5	0	114	8.329e-5
chr4-000952551-AG-*	chr4	952551	AG	*	1669	VQSRTrancheINDEL99.50to99.90	0	none	0.002741	0	100	0.002741
chr4-000952551-AG-A	chr4	952551	AG	A	1669	VQSRTrancheINDEL99.50to99.90	1.09e-6	nfe	9e-6	0	100	9e-6
chr4-000952551-AG-AGG	chr4	952551	AG	AGG	1669	VQSRTrancheINDEL99.50to99.90	0	none	0	0	100	1e-6
chr4-000952551-AG-GG	chr4	952551	AG	GG	1669	VQSRTrancheINDEL99.50to99.90	0	none	8.9e-5	0	100	8.9e-5
chr4-000952551-AG-TG	chr4	952551	AG	TG	1669	VQSRTrancheINDEL99.50to99.90	0	none	7.099999999999998e-5	0	100	7.099999999999998e-5
chr4-000952560-GCACTGTGTGTGTGTGTGTGTGTGTGTGTGTGTTCACCATCAGCC-*	chr4	952560	GCACTGTGTGTGTGTGTGTGTGTGTGTGTGTGTTCACCATCAGCC	*	108.97	VQSRTrancheINDEL97.00to99.00	0	none	0.002639	0	112	0.002639
chr4-000952560-GCACTGTGTGTGTGTGTGTGTGTGTGTGTGTGTTCACCATCAGCC-G	chr4	952560	GCACTGTGTGTGTGTGTGTGTGTGTGTGTGTGTTCACCATCAGCC	G	108.97	VQSRTrancheINDEL97.00to99.00	0	none	9e-6	0	112	9e-6
chr4-000952560-GCACTGTGTGTGTGTGTGTGTGTGTGTGTGTGTTCACCATCAGCC-GCTGTGTGTGTGTGTGTGTGTGTGTGTGTGTTCACCATCAGCC	chr4	952560	GCACTGTGTGTGTGTGTGTGTGTGTGTGTGTGTTCACCATCAGCC	GCTGTGTGTGTGTGTGTGTGTGTGTGTGTGTTCACCATCAGCC	108.97	VQSRTrancheINDEL97.00to99.00	0	none	9e-6	0	112	9e-6
chr4-000952561-CACTGTG-*	chr4	952561	CACTGTG	*	78.97	VQSRTrancheINDEL99.50to99.90	0	none	0.00274	0	110	0.00274
chr4-000952561-CACTGTG-C	chr4	952561	CACTGTG	C	78.97	VQSRTrancheINDEL99.50to99.90	0	none	5.2999999999999994e-5	0	110	5.2999999999999994e-5
chr4-000952561-CACTGTG-CTG	chr4	952561	CACTGTG	CTG	78.97	VQSRTrancheINDEL99.50to99.90	0	none	0	0	110	1e-6
chr4-000952562-ACTGT-*	chr4	952562	ACTGT	*	602	VQSRTrancheINDEL99.50to99.90	0	none	0.002889	0	84	0.002889
chr4-000952562-ACTGT-A	chr4	952562	ACTGT	A	602	VQSRTrancheINDEL99.50to99.90	1.41e-6	nfe	9e-6	0	84	9e-6
chr4-000952562-ACTGT-AGT	chr4	952562	ACTGT	AGT	602	VQSRTrancheINDEL99.50to99.90	0	none	8.9e-5	0	84	8.9e-5
chr4-000952562-ACTGT-TCTGT	chr4	952562	ACTGT	TCTGT	602	VQSRTrancheINDEL99.50to99.90	0	none	3.600000000000004e-4	0	84	3.600000000000004e-4
chr4-000952563-CTGTGTGTGTG-*	chr4	952563	CTGTGTGTGTG	*	7559128	ExcessHet	0	none	7.040000000000005e-4	0	100	7.040000000000005e-4
chr4-000952563-CTGTGTGTGTG-C	chr4	952563	CTGTGTGTGTG	C	7559128	ExcessHet	4.4532e-4	nfe	8.9e-5	0	100	4.4532e-4
chr4-000952563-CTGTGTGTGTG-CTG	chr4	952563	CTGTGTGTGTG	CTG	7559128	ExcessHet	0	none	0.002691	0	100	0.002691
chr4-000952563-CTGTGTGTGTG-CTGTG	chr4	952563	CTGTGTGTGTG	CTGTG	7559128	ExcessHet	0	none	0.043853	8	100	0.043853
chr4-000952563-CTGTGTGTGTG-CTGTGTG	chr4	952563	CTGTGTGTGTG	CTGTGTG	7559128	ExcessHet	0	none	0.2595419999999999	38	100	0.2595419999999999
chr4-000952563-CTGTGTGTGTG-CTGTGTGTG	chr4	952563	CTGTGTGTGTG	CTGTGTGTG	7559128	ExcessHet	0	none	0.124495	9	100	0.124495
chr4-000952563-CTGTGTGTGTG-CTGTGTGTGTGTG	chr4	952563	CTGTGTGTGTG	CTGTGTGTGTGTG	7559128	ExcessHet	0	none	0.18819900000000003	21	100	0.18819900000000003
chr4-000952563-CTGTGTGTGTG-CTGTGTGTGTGTGTG	chr4	952563	CTGTGTGTGTG	CTGTGTGTGTGTGTG	7559128	ExcessHet	0	none	0.06684000000000002	5	100	0.06684000000000002
chr4-000952563-CTGTGTGTGTG-CTGTGTGTGTGTGTGTG	chr4	952563	CTGTGTGTGTG	CTGTGTGTGTGTGTGTG	7559128	ExcessHet	0	none	0.007405	0	100	0.007405
chr4-000952563-CTGTGTGTGTG-CTGTGTGTGTGTGTGTGTG	chr4	952563	CTGTGTGTGTG	CTGTGTGTGTGTGTGTGTG	7559128	ExcessHet	0	none	4.270000000000005e-4	0	100	4.270000000000005e-4
chr4-000952563-CTGTGTGTGTG-CTGTGTGTGTGTGTGTGTGTG	chr4	952563	CTGTGTGTGTG	CTGTGTGTGTGTGTGTGTGTG	7559128	ExcessHet	0	none	1.88e-4	0	100	1.88e-4
chr4-000952563-CTGTGTGTGTG-CTGTGTGTGTGTGTGTGTGTGTGTG	chr4	952563	CTGTGTGTGTG	CTGTGTGTGTGTGTGTGTGTGTGTG	7559128	ExcessHet	0	none	0	0	100	1e-6
chr4-000952563-CTGTGTGTGTG-GTGTGTGTGTG	chr4	952563	CTGTGTGTGTG	GTGTGTGTGTG	7559128	ExcessHet	0	none	5.41e-4	0	100	5.41e-4
chr4-000952565-G-*	chr4	952565	G	*	456	PASS	0	none	0.42404799999999976	49	84	0.42404799999999976
chr4-000952565-G-C	chr4	952565	G	C	456	PASS	2.08e-5	nfe	3.3800000000000046e-4	0	84	3.3800000000000046e-4
chr4-000952567-G-*	chr4	952567	G	*	527	PASS	0	none	0.33747799999999994	41	102	0.33747799999999994
chr4-000952567-G-C	chr4	952567	G	C	527	PASS	2.6603e-4	afr	2.9400000000000004e-4	0	102	2.9400000000000004e-4
chr4-000952569-G-*	chr4	952569	G	*	104	PASS	0	none	0.085825	9	82	0.085825
chr4-000952569-G-C	chr4	952569	G	C	104	PASS	0	none	1.27e-4	0	82	1.27e-4
chr4-000953125-G-A	chr4	953125	G	A	139876	PASS	0.011809	mid	0.00943299999999999	5	134	0.011809
chr4-000953186-G-A	chr4	953186	G	A	14635458	PASS	0.6352	mid	0.6039190000000008	88	134	0.6352
chr4-000953217-T-G	chr4	953217	T	G	1729	PASS	1.4152e-4	mid	0	1	134	1.4152e-4
chr4-000953236-C-T	chr4	953236	C	T	5910	PASS	4.7672e-4	nfe	5.2999999999999994e-5	1	134	4.7672e-4
chr4-000955458-C-G	chr4	955458	C	G	86712	PASS	5.805e-5	amr	0	0	134	5.805e-5
chr4-000955458-C-T	chr4	955458	C	T	86712	PASS	0.0052529	nfe	0.00244	1	134	0.0052529
chr4-000956066-C-A	chr4	956066	C	A	553220	PASS	1.957e-5	nfe	9e-6	0	132	1.957e-5
chr4-000956066-C-T	chr4	956066	C	T	553220	PASS	0.049953	mid	0.04030300000000002	6	132	0.049953
chr4-000956070-G-A	chr4	956070	G	A	1839	PASS	7.389e-5	nfe	7.099999999999998e-5	1	132	7.389e-5
chr4-000956443-GTTTTTTT-*	chr4	956443	GTTTTTTT	*	3067456	ExcessHet	0	none	5.2999999999999994e-5	0	0	5.2999999999999994e-5
chr4-000956443-GTTTTTTT-CTTTTTTT	chr4	956443	GTTTTTTT	CTTTTTTT	3067456	ExcessHet	0	none	9e-6	0	0	9e-6
chr4-000956443-GTTTTTTT-G	chr4	956443	GTTTTTTT	G	3067456	ExcessHet	0.0013326	sas	1.0699999999999996e-4	0	0	0.0013326
chr4-000956443-GTTTTTTT-GGTTTTTTTT	chr4	956443	GTTTTTTT	GGTTTTTTTT	3067456	ExcessHet	0	none	0	0	0	1e-6
chr4-000956443-GTTTTTTT-GT	chr4	956443	GTTTTTTT	GT	3067456	ExcessHet	0	none	9e-6	0	0	9e-6
chr4-000956443-GTTTTTTT-GTT	chr4	956443	GTTTTTTT	GTT	3067456	ExcessHet	0	none	9e-6	0	0	9e-6
chr4-000956443-GTTTTTTT-GTTT	chr4	956443	GTTTTTTT	GTTT	3067456	ExcessHet	0	none	2.93e-4	0	0	2.93e-4
chr4-000956443-GTTTTTTT-GTTTT	chr4	956443	GTTTTTTT	GTTTT	3067456	ExcessHet	0	none	7.480000000000004e-4	0	0	7.480000000000004e-4
chr4-000956443-GTTTTTTT-GTTTTT	chr4	956443	GTTTTTTT	GTTTTT	3067456	ExcessHet	0	none	0.005268	0	0	0.005268
chr4-000956443-GTTTTTTT-GTTTTTT	chr4	956443	GTTTTTTT	GTTTTTT	3067456	ExcessHet	0	none	0.0317	0	0	0.0317
chr4-000956443-GTTTTTTT-GTTTTTTTT	chr4	956443	GTTTTTTT	GTTTTTTTT	3067456	ExcessHet	0	none	0.171155	0	0	0.171155
chr4-000956443-GTTTTTTT-GTTTTTTTTT	chr4	956443	GTTTTTTT	GTTTTTTTTT	3067456	ExcessHet	0	none	0.079834	0	0	0.079834
chr4-000956443-GTTTTTTT-GTTTTTTTTTT	chr4	956443	GTTTTTTT	GTTTTTTTTTT	3067456	ExcessHet	0	none	0.01375299999999999	0	0	0.01375299999999999
chr4-000956443-GTTTTTTT-GTTTTTTTTTTT	chr4	956443	GTTTTTTT	GTTTTTTTTTTT	3067456	ExcessHet	0	none	0.00193399999999999	0	0	0.00193399999999999
chr4-000956443-GTTTTTTT-GTTTTTTTTTTTT	chr4	956443	GTTTTTTT	GTTTTTTTTTTTT	3067456	ExcessHet	0	none	2.93e-4	0	0	2.93e-4
chr4-000956443-GTTTTTTT-GTTTTTTTTTTTTT	chr4	956443	GTTTTTTT	GTTTTTTTTTTTTT	3067456	ExcessHet	0	none	3.6999999999999985e-5	0	0	3.6999999999999985e-5
chr4-000956443-GTTTTTTT-GTTTTTTTTTTTTTTTT	chr4	956443	GTTTTTTT	GTTTTTTTTTTTTTTTT	3067456	ExcessHet	0	none	0	0	0	1e-6
chr4-000956443-GTTTTTTT-TTTTTTTT	chr4	956443	GTTTTTTT	TTTTTTTT	3067456	ExcessHet	0	none	0.004374	0	0	0.004374
chr4-000956949-T-C	chr4	956949	T	C	558128	PASS	0.41421	afr	0.18017500000000003	0	0	0.41421
chr4-000958003-T-C	chr4	958003	T	C	1911246	PASS	0.062042	eas	0.02775200000000002	8	134	0.062042
chr4-000958159-T-C	chr4	958159	T	C	12151178	PASS	0.32434	sas	0.178272	25	134	0.32434
chr4-000958221-C-T	chr4	958221	C	T	277901	PASS	0.0047073	nfe	0.003347	1	134	0.0047073
chr4-000958422-C-T	chr4	958422	C	T	167722	PASS	0.002861	amr	0.00224	1	134	0.002861
chr4-000958621-A-G	chr4	958621	A	G	1964056	PASS	0.20643	sas	0.098397	14	134	0.20643
chr4-000958675-G-A	chr4	958675	G	A	49245	PASS	0.0035003	mid	0.002615	1	134	0.0035003
chr4-000959910-A-C	chr4	959910	A	C	82044	PASS	0.37787	nfe	0.053561	0	0	0.37787
chr4-000960186-T-G	chr4	960186	T	G	1947931	PASS	0.87782	sas	0.6260120000000002	1	4	0.87782
chr4-000960459-G-A	chr4	960459	G	A	8569669	PASS	0.001275	mid	1.6699999999999994e-4	0	134	0.001275
chr4-000960459-G-T	chr4	960459	G	T	8569669	PASS	0.61371	amr	0.5066890000000006	69	134	0.61371
chr4-000960487-T-C	chr4	960487	T	C	10069907	PASS	0.59859	amr	0.46916999999999937	64	134	0.59859
chr4-000960489-T-C	chr4	960489	T	C	18471008	PASS	0.93071	afr	0.8304900000000002	110	134	0.93071
chr4-000960523-C-T	chr4	960523	C	T	9295720	PASS	0.5696	amr	0.42781999999999976	60	134	0.5696
chr4-000960524-G-A	chr4	960524	G	A	283530	PASS	0.088584	sas	0.01319999999999998	2	134	0.088584
chr4-000960597-C-A	chr4	960597	C	A	183531	PASS	0.0092877	nfe	0.005905	1	134	0.0092877
chr4-000960953-C-G	chr4	960953	C	G	4398360	PASS	0.25725	mid	0.171214	27	134	0.25725
chr4-000960965-G-A	chr4	960965	G	A	101589	PASS	0.0065145	nfe	0.004135	1	134	0.0065145
chr4-000961097-G-T	chr4	961097	G	T	1379330	PASS	0.10002	eas	0.035033	4	134	0.10002
chr4-000961247-C-*	chr4	961247	C	*	334583	PASS	0	none	9e-6	0	134	9e-6
chr4-000961247-C-T	chr4	961247	C	T	334583	PASS	0.013316	nfe	0.01186299999999999	2	134	0.013316
chr4-000961296-AGGGACGCCCACCCTGGACCTGGCCCTGGGGCGGGAGAGGCCAGCCGGGCTCAGCGGGGACCG-*	chr4	961296	AGGGACGCCCACCCTGGACCTGGCCCTGGGGCGGGAGAGGCCAGCCGGGCTCAGCGGGGACCG	*	16290064	PASS	0	none	5.640000000000005e-4	0	134	5.640000000000005e-4
chr4-000961296-AGGGACGCCCACCCTGGACCTGGCCCTGGGGCGGGAGAGGCCAGCCGGGCTCAGCGGGGACCG-A	chr4	961296	AGGGACGCCCACCCTGGACCTGGCCCTGGGGCGGGAGAGGCCAGCCGGGCTCAGCGGGGACCG	A	16290064	PASS	6.994e-5	amr	0	0	134	6.994e-5
chr4-000961296-AGGGACGCCCACCCTGGACCTGGCCCTGGGGCGGGAGAGGCCAGCCGGGCTCAGCGGGGACCG-GGGGACGCCCACCCTGGACCTGGCCCTGGGGCGGGAGAGGCCAGCCGGGCTCAGCGGGGACCG	chr4	961296	AGGGACGCCCACCCTGGACCTGGCCCTGGGGCGGGAGAGGCCAGCCGGGCTCAGCGGGGACCG	GGGGACGCCCACCCTGGACCTGGCCCTGGGGCGGGAGAGGCCAGCCGGGCTCAGCGGGGACCG	16290064	PASS	0	none	0.6050560000000008	85	134	0.6050560000000008
chr4-000961313-A-*	chr4	961313	A	*	178709	PASS	0	none	1.0799999999999996e-4	0	128	1.0799999999999996e-4
chr4-000961313-A-C	chr4	961313	A	C	178709	PASS	0.052508	afr	0.006555	2	128	0.052508
chr4-000961328-G-*	chr4	961328	G	*	2288	PASS	0	none	8.9e-5	0	130	8.9e-5
chr4-000961328-G-A	chr4	961328	G	A	2288	PASS	1.6797e-4	amr	0	1	130	1.6797e-4
chr4-000962135-T-G	chr4	962135	T	G	1075490	PASS	0.10183	eas	0.03521900000000002	4	134	0.10183
chr4-000965471-C-T	chr4	965471	C	T	91892	PASS	0.030043	afr	0.00244	1	134	0.030043
chr4-000966293-G-A	chr4	966293	G	A	21754349	PASS	0.9412	afr	0.8512680000000002	113	134	0.9412
chr4-000966543-C-G	chr4	966543	C	G	4233107	PASS	0.20403	sas	0.107367	14	134	0.20403
chr4-000966545-C-G	chr4	966545	C	G	6063	PASS	1.631e-5	nfe	3.6999999999999985e-5	1	134	3.6999999999999985e-5
chr4-000966754-T-G	chr4	966754	T	G	1230674	PASS	0.044187	nfe	0.022188	8	134	0.044187
chr4-000966925-G-A	chr4	966925	G	A	19179529	PASS	0.54864	amr	0.4022979999999994	59	134	0.54864
chr4-000967006-G-A	chr4	967006	G	A	530974	PASS	0.09017	sas	0.00956299999999999	2	134	0.09017
chr4-000967006-G-T	chr4	967006	G	T	530974	PASS	0	none	0	0	134	1e-6
chr4-000967018-C-A	chr4	967018	C	A	188643	PASS	0.047089	afr	0.002867	2	134	0.047089
chr4-000967018-C-T	chr4	967018	C	T	188643	PASS	8.541e-5	sas	3.6999999999999985e-5	0	134	8.541e-5
chr4-000967403-A-*	chr4	967403	A	*	15741413	PASS	0	none	9e-6	0	108	9e-6
chr4-000967403-A-G	chr4	967403	A	G	15741413	PASS	0.71593	afr	0.5332050000000006	67	108	0.71593
chr4-000967487-G-A	chr4	967487	G	A	392068	PASS	0.030095	mid	0.012177	1	134	0.030095
chr4-000967585-G-A	chr4	967585	G	A	25427081	PASS	0.56627	amr	0.4272799999999997	59	134	0.56627
chr4-000967609-C-T	chr4	967609	C	T	2551870	PASS	0.089091	eas	0.04329100000000001	6	134	0.089091
chr4-000967813-G-A	chr4	967813	G	A	534549	PASS	0.018193	nfe	0.01139199999999999	3	134	0.018193
chr4-000968004-C-T	chr4	968004	C	T	84198	PASS	0.028377	afr	0.00244	1	134	0.028377
chr4-000968131-C-*	chr4	968131	C	*	4134398	PASS	0	none	8.9e-5	0	90	8.9e-5
chr4-000968131-C-A	chr4	968131	C	A	4134398	PASS	2.007e-5	nfe	2.2000000000000003e-5	0	90	2.2000000000000003e-5
chr4-000968131-C-T	chr4	968131	C	T	4134398	PASS	0.43713	amr	0.2788449999999996	20	90	0.43713
chr4-000968199-G-*	chr4	968199	G	*	4262691	PASS	0	none	8.67e-4	0	68	8.67e-4
chr4-000968199-G-C	chr4	968199	G	C	4262691	PASS	0.61692	sas	0.34690099999999946	28	68	0.61692
chr4-000968199-G-GCACCCACCCAACCCCGCACCTCTCCTGCCCCACCCCCACCCCCTCCACCTCCCAGCACCCACCCAACCCCGCACCTCTCCTGCCCCACCCCCACCCCCTCCACCTCCCAGCGCCCCCCTGGACCCCGTGCCTCTCCTGCCCCGCCCCC	chr4	968199	G	GCACCCACCCAACCCCGCACCTCTCCTGCCCCACCCCCACCCCCTCCACCTCCCAGCACCCACCCAACCCCGCACCTCTCCTGCCCCACCCCCACCCCCTCCACCTCCCAGCGCCCCCCTGGACCCCGTGCCTCTCCTGCCCCGCCCCC	4262691	PASS	4.64e-6	nfe	0	0	68	4.64e-6
chr4-000968199-G-GCACCCACCCAACCCCGCACCTCTCCTGCCCCACCCCCACCCCCTCCACCTCCCAGCGCCCCCCTGGACCCCGTGCCTCTCCTGCCCCGCCCCC	chr4	968199	G	GCACCCACCCAACCCCGCACCTCTCCTGCCCCACCCCCACCCCCTCCACCTCCCAGCGCCCCCCTGGACCCCGTGCCTCTCCTGCCCCGCCCCC	4262691	PASS	3.5669e-4	afr	5.860000000000005e-4	0	68	5.860000000000005e-4
chr4-000968199-G-GCACCCACCCAACCCCGCACCTCTCCTGCCCCACCCCCACCCCCTCCACCTCCCAGCGCCCCCCTGGACCCCGTGCCTCTCCTGCCCCGCCCCCC	chr4	968199	G	GCACCCACCCAACCCCGCACCTCTCCTGCCCCACCCCCACCCCCTCCACCTCCCAGCGCCCCCCTGGACCCCGTGCCTCTCCTGCCCCGCCCCCC	4262691	PASS	0	none	0	0	68	1e-6
chr4-000968199-G-GCACCCACCCAACCCCGCACCTCTCCTGCCCCACCCCCACCCCCTCCACCTCCCAGCGCCTCCCTGGACCCCGTGCCTCTCCTGCCCCGCCCCC	chr4	968199	G	GCACCCACCCAACCCCGCACCTCTCCTGCCCCACCCCCACCCCCTCCACCTCCCAGCGCCTCCCTGGACCCCGTGCCTCTCCTGCCCCGCCCCC	4262691	PASS	2.6691e-4	nfe	3.160000000000005e-4	0	68	3.160000000000005e-4
chr4-000968199-G-GCACCCACCCAACCCCGCACCTCTCCTGCCCCACCCCCACCCCCTCCACCTCCCAGCGCCTCCCTGGACCCCGTGCCTCTCCTGCCCCGCCCCCCCAACTCCTCCACCTCCCAGCACCCACCCAACC	chr4	968199	G	GCACCCACCCAACCCCGCACCTCTCCTGCCCCACCCCCACCCCCTCCACCTCCCAGCGCCTCCCTGGACCCCGTGCCTCTCCTGCCCCGCCCCCCCAACTCCTCCACCTCCCAGCACCCACCCAACC	4262691	PASS	0	none	0	0	68	1e-6
chr4-000968199-G-GCACCCACCCAACCCCGCACCTCTCCTGCCCTACCCCCACCCCCTCCACCTCCCAGCGCCCCCCTGGACCCCGTGCCTCTCCTGCCCCGCCCCC	chr4	968199	G	GCACCCACCCAACCCCGCACCTCTCCTGCCCTACCCCCACCCCCTCCACCTCCCAGCGCCCCCCTGGACCCCGTGCCTCTCCTGCCCCGCCCCC	4262691	PASS	0.024271	eas	1.0799999999999996e-4	0	68	0.024271
chr4-000968199-G-GCACCCACCCAACCCTGCACCTCTCCTGCCCCACCCCCACCCCCTCCACCTCCCAGCGCCCCCCTGGACCCCGTGCCTCTCCTGCCCCGCCCCC	chr4	968199	G	GCACCCACCCAACCCTGCACCTCTCCTGCCCCACCCCCACCCCCTCCACCTCCCAGCGCCCCCCTGGACCCCGTGCCTCTCCTGCCCCGCCCCC	4262691	PASS	0	none	0	0	68	1e-6
chr4-000968199-G-GCACCCACCCACCCCCGCACCTCTCCTGCCCCACCCCCACCCCCTCCACCTCCCAGCGCCTCCCTGGACCCCGTGCCTCTCCTGCCCCGCCCCC	chr4	968199	G	GCACCCACCCACCCCCGCACCTCTCCTGCCCCACCCCCACCCCCTCCACCTCCCAGCGCCTCCCTGGACCCCGTGCCTCTCCTGCCCCGCCCCC	4262691	PASS	0	none	9e-6	0	68	9e-6
chr4-000968199-G-GCCAACTCCTCCACCTCCCAGCACCCACCCAACCCCGCACATCTCCTGCCCCACCCCCACCCCCTCCACCTCCCAGCGCCCCCCTGGACCCCGTGCCTCTCCTGCCCCGCCCCC	chr4	968199	G	GCCAACTCCTCCACCTCCCAGCACCCACCCAACCCCGCACATCTCCTGCCCCACCCCCACCCCCTCCACCTCCCAGCGCCCCCCTGGACCCCGTGCCTCTCCTGCCCCGCCCCC	4262691	PASS	0	none	0	0	68	1e-6
chr4-000968199-G-GCCAACTCCTCCACCTCCCAGCACCCACCCAACCCCGCACCTCTCCTGCCCCACCCCCACCCCCTCCAACTCCCAGCGCCCCCCTGGACCCCGTGCCTCTCCTGCCCCGCCCCC	chr4	968199	G	GCCAACTCCTCCACCTCCCAGCACCCACCCAACCCCGCACCTCTCCTGCCCCACCCCCACCCCCTCCAACTCCCAGCGCCCCCCTGGACCCCGTGCCTCTCCTGCCCCGCCCCC	4262691	PASS	0	none	9e-6	0	68	9e-6
chr4-000968199-G-GCCAACTCCTCCACCTCCCAGCACCCACCCAACCCCGCACCTCTCCTGCCCCACCCCCACCCCCTCCACCGCCCAGCGCCCCCCTGGACCCCGGGCCTCTCCTGCCCCGCCCCC	chr4	968199	G	GCCAACTCCTCCACCTCCCAGCACCCACCCAACCCCGCACCTCTCCTGCCCCACCCCCACCCCCTCCACCGCCCAGCGCCCCCCTGGACCCCGGGCCTCTCCTGCCCCGCCCCC	4262691	PASS	0	none	0	0	68	1e-6
chr4-000968199-G-GCCAACTCCTCCACCTCCCAGCACCCACCCAACCCCGCACCTCTCCTGCCCCACCCCCACCCCCTCCACCGCCGAGCGCCCCCCTGGACCCCGTGCCTCTCCTGCCCCGCCCCC	chr4	968199	G	GCCAACTCCTCCACCTCCCAGCACCCACCCAACCCCGCACCTCTCCTGCCCCACCCCCACCCCCTCCACCGCCGAGCGCCCCCCTGGACCCCGTGCCTCTCCTGCCCCGCCCCC	4262691	PASS	0	none	0	0	68	1e-6
chr4-000968199-G-GCCAACTCCTCCACCTCCCAGCACCCACCCAACCCCGCACCTCTCCTGCCCCACCCCCACCCCCTCCACCTCCCAGCACCCACCCAACCCCGCACCTCTCCTGCCCCACCCCCACCCCCTCCACCTCCCAGCGCCCCCCTGGACCCCGTGCCTCTCCTGCCCCGCCCCC	chr4	968199	G	GCCAACTCCTCCACCTCCCAGCACCCACCCAACCCCGCACCTCTCCTGCCCCACCCCCACCCCCTCCACCTCCCAGCACCCACCCAACCCCGCACCTCTCCTGCCCCACCCCCACCCCCTCCACCTCCCAGCGCCCCCCTGGACCCCGTGCCTCTCCTGCCCCGCCCCC	4262691	PASS	9.516e-5	nfe	9e-6	0	68	9.516e-5
chr4-000968199-G-GCCAACTCCTCCACCTCCCAGCACCCACCCAACCCCGCACCTCTCCTGCCCCACCCCCACCCCCTCCACCTCCCAGCACCCACCCTGGACCCCGTGCCTCTCCTGCCCCGCCCCC	chr4	968199	G	GCCAACTCCTCCACCTCCCAGCACCCACCCAACCCCGCACCTCTCCTGCCCCACCCCCACCCCCTCCACCTCCCAGCACCCACCCTGGACCCCGTGCCTCTCCTGCCCCGCCCCC	4262691	PASS	0	none	0	0	68	1e-6
chr4-000968199-G-GCCAACTCCTCCACCTCCCAGCACCCACCCAACCCCGCACCTCTCCTGCCCCACCCCCACCCCCTCCACCTCCCAGCACCCCCCTGGACCCCGTGCCTCTCCTGCCCCGCCCCC	chr4	968199	G	GCCAACTCCTCCACCTCCCAGCACCCACCCAACCCCGCACCTCTCCTGCCCCACCCCCACCCCCTCCACCTCCCAGCACCCCCCTGGACCCCGTGCCTCTCCTGCCCCGCCCCC	4262691	PASS	0	none	0	0	68	1e-6
chr4-000968199-G-GCCAACTCCTCCACCTCCCAGCACCCACCCAACCCCGCACCTCTCCTGCCCCACCCCCACCCCCTCCACCTCCCAGCGCACCCCTGGACCCCGTGCCTCTCCTGCCCCGCCCCC	chr4	968199	G	GCCAACTCCTCCACCTCCCAGCACCCACCCAACCCCGCACCTCTCCTGCCCCACCCCCACCCCCTCCACCTCCCAGCGCACCCCTGGACCCCGTGCCTCTCCTGCCCCGCCCCC	4262691	PASS	0	none	0	0	68	1e-6
chr4-000968199-G-GCCAACTCCTCCACCTCCCAGCACCCACCCAACCCCGCACCTCTCCTGCCCCACCCCCACCCCCTCCACCTCCCAGCGCCCCCCCTGGACCCCGTGCCTCTCCTGCCCCGCCCCC	chr4	968199	G	GCCAACTCCTCCACCTCCCAGCACCCACCCAACCCCGCACCTCTCCTGCCCCACCCCCACCCCCTCCACCTCCCAGCGCCCCCCCTGGACCCCGTGCCTCTCCTGCCCCGCCCCC	4262691	PASS	0	none	0	0	68	1e-6
chr4-000968199-G-GCCAACTCCTCCACCTCCCAGCACCCACCCAACCCCGCACCTCTCCTGCCCCACCCCCACCCCCTCCACCTCCCAGCGCCCCCCTGGACACCGTGCCTCTCCTGCCCCGCCCCC	chr4	968199	G	GCCAACTCCTCCACCTCCCAGCACCCACCCAACCCCGCACCTCTCCTGCCCCACCCCCACCCCCTCCACCTCCCAGCGCCCCCCTGGACACCGTGCCTCTCCTGCCCCGCCCCC	4262691	PASS	0	none	0	0	68	1e-6
chr4-000968199-G-GCCAACTCCTCCACCTCCCAGCACCCACCCAACCCCGCACCTCTCCTGCCCCACCCCCACCCCCTCCACCTCCCAGCGCCCCCCTGGACCCCGCGCCTCTCCTGCCCCGCCCCC	chr4	968199	G	GCCAACTCCTCCACCTCCCAGCACCCACCCAACCCCGCACCTCTCCTGCCCCACCCCCACCCCCTCCACCTCCCAGCGCCCCCCTGGACCCCGCGCCTCTCCTGCCCCGCCCCC	4262691	PASS	0.0018394	nfe	9.150000000000004e-4	2	68	0.0018394
chr4-000968199-G-GCCAACTCCTCCACCTCCCAGCACCCACCCAACCCCGCACCTCTCCTGCCCCACCCCCACCCCCTCCACCTCCCAGCGCCCCCCTGGACCCCGTACCTCTCCTGCCCCGCCCCC	chr4	968199	G	GCCAACTCCTCCACCTCCCAGCACCCACCCAACCCCGCACCTCTCCTGCCCCACCCCCACCCCCTCCACCTCCCAGCGCCCCCCTGGACCCCGTACCTCTCCTGCCCCGCCCCC	4262691	PASS	0	none	0	0	68	1e-6
chr4-000968199-G-GCCAACTCCTCCACCTCCCAGCACCCACCCAACCCCGCACCTCTCCTGCCCCACCCCCACCCCCTCCACCTCCCAGCGCCCCCCTGGACCCCGTGCATCTCCTGCCCCGCCCCC	chr4	968199	G	GCCAACTCCTCCACCTCCCAGCACCCACCCAACCCCGCACCTCTCCTGCCCCACCCCCACCCCCTCCACCTCCCAGCGCCCCCCTGGACCCCGTGCATCTCCTGCCCCGCCCCC	4262691	PASS	0	none	0	0	68	1e-6
chr4-000968199-G-GCCAACTCCTCCACCTCCCAGCACCCACCCAACCCCGCACCTCTCCTGCCCCACCCCCACCCCCTCCACCTCCCAGCGCCCCCCTGGACCCCGTGCCCCTCCTGCCCCGCCCCC	chr4	968199	G	GCCAACTCCTCCACCTCCCAGCACCCACCCAACCCCGCACCTCTCCTGCCCCACCCCCACCCCCTCCACCTCCCAGCGCCCCCCTGGACCCCGTGCCCCTCCTGCCCCGCCCCC	4262691	PASS	0	none	0	0	68	1e-6
chr4-000968199-G-GCCAACTCCTCCACCTCCCAGCACCCACCCAACCCCGCACCTCTCCTGCCCCACCCCCACCCCCTCCACCTCCCAGCGCCCCCCTGGACCCCGTGCCTCTCCTGCCCCACCCCC	chr4	968199	G	GCCAACTCCTCCACCTCCCAGCACCCACCCAACCCCGCACCTCTCCTGCCCCACCCCCACCCCCTCCACCTCCCAGCGCCCCCCTGGACCCCGTGCCTCTCCTGCCCCACCCCC	4262691	PASS	0	none	0	0	68	1e-6
chr4-000968199-G-GCCAACTCCTCCACCTCCCAGCACCCACCCAACCCCGCACCTCTCCTGCCCCACCCCCACCCCCTCCACCTCCCAGCGCCCCCCTGGACCCCGTGCCTCTCCTGCCCCGCCCC	chr4	968199	G	GCCAACTCCTCCACCTCCCAGCACCCACCCAACCCCGCACCTCTCCTGCCCCACCCCCACCCCCTCCACCTCCCAGCGCCCCCCTGGACCCCGTGCCTCTCCTGCCCCGCCCC	4262691	PASS	4.64e-6	nfe	0	0	68	4.64e-6
chr4-000968199-G-GCCAACTCCTCCACCTCCCAGCACCCACCCAACCCCGCACCTCTCCTGCCCCACCCCCACCCCCTCCACCTCCCAGCGCCCCCCTGGACCCCGTGCCTCTCCTGCCCCGCCCCC	chr4	968199	G	GCCAACTCCTCCACCTCCCAGCACCCACCCAACCCCGCACCTCTCCTGCCCCACCCCCACCCCCTCCACCTCCCAGCGCCCCCCTGGACCCCGTGCCTCTCCTGCCCCGCCCCC	4262691	PASS	0.20111	afr	0.05812200000000001	20	68	0.20111
chr4-000968199-G-GCCAACTCCTCCACCTCCCAGCACCCACCCAACCCCGCACCTCTCCTGCCCCACCCCCACCCCCTCCACCTCCCAGCGCCCCCCTGGACCCCGTGCCTCTCCTGCCCCGCCCCCC	chr4	968199	G	GCCAACTCCTCCACCTCCCAGCACCCACCCAACCCCGCACCTCTCCTGCCCCACCCCCACCCCCTCCACCTCCCAGCGCCCCCCTGGACCCCGTGCCTCTCCTGCCCCGCCCCCC	4262691	PASS	0	none	0	0	68	1e-6
chr4-000968199-G-GCCAACTCCTCCACCTCCCAGCACCCACCCAACCCCGCACCTCTCCTGCCCCACCCCCACCCCCTCCACCTCCCAGCGCCCCCCTGGACCCCGTGCCTCTCCTGCCCCGCCCCT	chr4	968199	G	GCCAACTCCTCCACCTCCCAGCACCCACCCAACCCCGCACCTCTCCTGCCCCACCCCCACCCCCTCCACCTCCCAGCGCCCCCCTGGACCCCGTGCCTCTCCTGCCCCGCCCCT	4262691	PASS	0	none	9e-6	0	68	9e-6
chr4-000968199-G-GCCAACTCCTCCACCTCCCAGCACCCACCCAACCCCGCACCTCTCCTGCCCCACCCCCACCCCCTCCACCTCCCAGCGCCCCCCTGGACCCCGTGCCTCTCCTGCCCCGTCCCC	chr4	968199	G	GCCAACTCCTCCACCTCCCAGCACCCACCCAACCCCGCACCTCTCCTGCCCCACCCCCACCCCCTCCACCTCCCAGCGCCCCCCTGGACCCCGTGCCTCTCCTGCCCCGTCCCC	4262691	PASS	1.93e-6	nfe	0	0	68	1.93e-6
chr4-000968199-G-GCCAACTCCTCCACCTCCCAGCACCCACCCAACCCCGCACCTCTCCTGCCCCACCCCCACCCCCTCCACCTCCCAGCGCCCCCCTGGACCCCGTGCCTCTCCTGCCCGCCCCC	chr4	968199	G	GCCAACTCCTCCACCTCCCAGCACCCACCCAACCCCGCACCTCTCCTGCCCCACCCCCACCCCCTCCACCTCCCAGCGCCCCCCTGGACCCCGTGCCTCTCCTGCCCGCCCCC	4262691	PASS	0	none	0	0	68	1e-6
chr4-000968199-G-GCCAACTCCTCCACCTCCCAGCACCCACCCAACCCCGCACCTCTCCTGCCCCACCCCCACCCCCTCCACCTCCCAGCGCCCCCTGGACCCCGTGCCTCTCCTGCCCCGCCCCC	chr4	968199	G	GCCAACTCCTCCACCTCCCAGCACCCACCCAACCCCGCACCTCTCCTGCCCCACCCCCACCCCCTCCACCTCCCAGCGCCCCCTGGACCCCGTGCCTCTCCTGCCCCGCCCCC	4262691	PASS	0	none	2.2000000000000003e-5	0	68	2.2000000000000003e-5
chr4-000968199-G-GCCAACTCCTCCACCTCCCAGCACCCACCCAACCCCGCACCTCTCCTGCCCCACCCCCACCCCCTCCACCTCCCAGCGCCTCCCTGGACCCCGTGCCTCTCCTGCCCCGCCCCC	chr4	968199	G	GCCAACTCCTCCACCTCCCAGCACCCACCCAACCCCGCACCTCTCCTGCCCCACCCCCACCCCCTCCACCTCCCAGCGCCTCCCTGGACCCCGTGCCTCTCCTGCCCCGCCCCC	4262691	PASS	0.011402	nfe	0.006591	6	68	0.011402
chr4-000968199-G-GCCAACTCCTCCACCTCCCAGCACCCACCCAACCCCGCACCTCTCCTGCCCCACCCCCACCCCGTCCACCTCCCAGCGCCTCCCTGGACCCCGTGCCTCTCCTGCCCCGCCCCC	chr4	968199	G	GCCAACTCCTCCACCTCCCAGCACCCACCCAACCCCGCACCTCTCCTGCCCCACCCCCACCCCGTCCACCTCCCAGCGCCTCCCTGGACCCCGTGCCTCTCCTGCCCCGCCCCC	4262691	PASS	0	none	0	0	68	1e-6
chr4-000968199-G-GCCAACTCCTCCACCTCCCAGCACCCACCCAACCCCGCACCTCTCCTGCCCCACCCCCACGCCCTCCACCTCCCAGCGCCCCCCTGGACCCCGTGCCTCTCCTGCCCCGCCCCC	chr4	968199	G	GCCAACTCCTCCACCTCCCAGCACCCACCCAACCCCGCACCTCTCCTGCCCCACCCCCACGCCCTCCACCTCCCAGCGCCCCCCTGGACCCCGTGCCTCTCCTGCCCCGCCCCC	4262691	PASS	0	none	0	0	68	1e-6
chr4-000968199-G-GCCAACTCCTCCACCTCCCAGCACCCACCCAACCCCGCACCTCTCCTGCCCCACCCCCCCCCCCCTCCACCTCCCAGCGCCCCCCTGGACCCCGTGCCTCTCCTGCCCCGCCCCC	chr4	968199	G	GCCAACTCCTCCACCTCCCAGCACCCACCCAACCCCGCACCTCTCCTGCCCCACCCCCCCCCCCCTCCACCTCCCAGCGCCCCCCTGGACCCCGTGCCTCTCCTGCCCCGCCCCC	4262691	PASS	0	none	0	0	68	1e-6
chr4-000968199-G-GCCAACTCCTCCACCTCCCAGCACCCACCCAACCCCGCACCTCTCCTGCCCCACCCCCCCCCCCGCCACCTCCCAGCGCCCCCCTGGACCCCGTGCCTCTCCTGCCCCGCCCCC	chr4	968199	G	GCCAACTCCTCCACCTCCCAGCACCCACCCAACCCCGCACCTCTCCTGCCCCACCCCCCCCCCCGCCACCTCCCAGCGCCCCCCTGGACCCCGTGCCTCTCCTGCCCCGCCCCC	4262691	PASS	0	none	0	0	68	1e-6
chr4-000968199-G-GCCAACTCCTCCACCTCCCAGCACCCACCCAACCCCGCACCTCTCCTGCCCCACCCCCCCCCCCGCCACCTCCCAGCGCCTCCCTGGACCCCGTGCCTCTCCTGCCCCGCCCCC	chr4	968199	G	GCCAACTCCTCCACCTCCCAGCACCCACCCAACCCCGCACCTCTCCTGCCCCACCCCCCCCCCCGCCACCTCCCAGCGCCTCCCTGGACCCCGTGCCTCTCCTGCCCCGCCCCC	4262691	PASS	0	none	0	0	68	1e-6
chr4-000968199-G-GCCAACTCCTCCACCTCCCAGCACCCACCCAACCCCGCACCTCTCCTGCCCCACCCCCCCCCCCTCCACCTCCCAGCGCCCCCCTGGACCCCGTGCCTCTCCTGCCCCGCCCCC	chr4	968199	G	GCCAACTCCTCCACCTCCCAGCACCCACCCAACCCCGCACCTCTCCTGCCCCACCCCCCCCCCCTCCACCTCCCAGCGCCCCCCTGGACCCCGTGCCTCTCCTGCCCCGCCCCC	4262691	PASS	1.93e-6	nfe	1.6699999999999994e-4	0	68	1.6699999999999994e-4
chr4-000968199-G-GCCAACTCCTCCACCTCCCAGCACCCACCCAACCCCGCACCTCTCCTGCCCCCCCCCCACCCCCTCCACCTCCCAGCGCCCCCCTGGACCCCGCGCCTCTCCTGCCCCGCCCCC	chr4	968199	G	GCCAACTCCTCCACCTCCCAGCACCCACCCAACCCCGCACCTCTCCTGCCCCCCCCCCACCCCCTCCACCTCCCAGCGCCCCCCTGGACCCCGCGCCTCTCCTGCCCCGCCCCC	4262691	PASS	0	none	0	0	68	1e-6
chr4-000968199-G-GCCAACTCCTCCACCTCCCAGCACCCACCCAACCCCGCACCTCTCCTGCCCCCCCCCCACCCCCTCCACCTCCCAGCGCCCCCCTGGACCCCGTGCCTCTCCTGCCCCGCCCCC	chr4	968199	G	GCCAACTCCTCCACCTCCCAGCACCCACCCAACCCCGCACCTCTCCTGCCCCCCCCCCACCCCCTCCACCTCCCAGCGCCCCCCTGGACCCCGTGCCTCTCCTGCCCCGCCCCC	4262691	PASS	0	none	3.6999999999999985e-5	0	68	3.6999999999999985e-5
chr4-000968199-G-GCCAACTCCTCCACCTCCCAGCACCCACCCAACCCCGCACCTCTCCTGCCCCCCCCCCACCCCCTCCACCTCCCAGCGCCTCCCTGGACCCCGTGCCTCTCCTGCCCCGCCCCC	chr4	968199	G	GCCAACTCCTCCACCTCCCAGCACCCACCCAACCCCGCACCTCTCCTGCCCCCCCCCCACCCCCTCCACCTCCCAGCGCCTCCCTGGACCCCGTGCCTCTCCTGCCCCGCCCCC	4262691	PASS	0	none	0	0	68	1e-6
chr4-000968199-G-GCCAACTCCTCCACCTCCCAGCACCCACCCAACCCCGCACCTCTCCTGCCCCCCCCCCCCCCCCTCCACCTCCCAGCGCCCCCCTGGACCCCGTGCCTCTCCTGCCCCGCCCCC	chr4	968199	G	GCCAACTCCTCCACCTCCCAGCACCCACCCAACCCCGCACCTCTCCTGCCCCCCCCCCCCCCCCTCCACCTCCCAGCGCCCCCCTGGACCCCGTGCCTCTCCTGCCCCGCCCCC	4262691	PASS	0	none	0	0	68	1e-6
chr4-000968199-G-GCCAACTCCTCCACCTCCCAGCACCCACCCAACCCCGCACCTCTCCTGCCCTACCCCCACCCCCTCCACCTCCCAGCGCCCCCCTGGACCCCGTGCCTCTCCTGCCCCGCCCCC	chr4	968199	G	GCCAACTCCTCCACCTCCCAGCACCCACCCAACCCCGCACCTCTCCTGCCCTACCCCCACCCCCTCCACCTCCCAGCGCCCCCCTGGACCCCGTGCCTCTCCTGCCCCGCCCCC	4262691	PASS	0.010593	eas	2.2899999999999996e-4	0	68	0.010593
chr4-000968199-G-GCCAACTCCTCCACCTCCCAGCACCCACCCAACCCCGCCCCTCTCCTGCCCCACCCCCACCCCCTCCACCTCCCAGCGCCCCCCTGGACCCCGTGCCTCTCCTGCCCCGCCCCC	chr4	968199	G	GCCAACTCCTCCACCTCCCAGCACCCACCCAACCCCGCCCCTCTCCTGCCCCACCCCCACCCCCTCCACCTCCCAGCGCCCCCCTGGACCCCGTGCCTCTCCTGCCCCGCCCCC	4262691	PASS	0	none	0	0	68	1e-6
chr4-000968199-G-GCCAACTCCTCCACCTCCCAGCACCCACCCAACCCCGCGCCTCTCCTGCCCCACCCCCACCCCCTCCACCTCCCAGCGCCCCCCTGGACCCCGTGCCTCTCCTGCCCCGCCCCC	chr4	968199	G	GCCAACTCCTCCACCTCCCAGCACCCACCCAACCCCGCGCCTCTCCTGCCCCACCCCCACCCCCTCCACCTCCCAGCGCCCCCCTGGACCCCGTGCCTCTCCTGCCCCGCCCCC	4262691	PASS	0	none	0	0	68	1e-6
chr4-000968199-G-GCCAACTCCTCCACCTCCCAGCACCCACCCAACCCTGCACCTCTCCTGCCCCACCCCCACCCCCTCCACCTCCCAGCGCCCCCCTGGACCCCGTGCCTCTCCTGCCCCGCCCCC	chr4	968199	G	GCCAACTCCTCCACCTCCCAGCACCCACCCAACCCTGCACCTCTCCTGCCCCACCCCCACCCCCTCCACCTCCCAGCGCCCCCCTGGACCCCGTGCCTCTCCTGCCCCGCCCCC	4262691	PASS	0	none	0	0	68	1e-6
chr4-000968199-G-GCCAACTCCTCCACCTCCCAGCACCCACCCACCCCCGCACCTCTCCTGCCCCACCCCCACCCCCTCCACCTCCCAGCGCCCCCCTGGACCCCGTGCCTCTCCTGCCCCGCCCCC	chr4	968199	G	GCCAACTCCTCCACCTCCCAGCACCCACCCACCCCCGCACCTCTCCTGCCCCACCCCCACCCCCTCCACCTCCCAGCGCCCCCCTGGACCCCGTGCCTCTCCTGCCCCGCCCCC	4262691	PASS	7.43e-6	nfe	2.2000000000000003e-5	0	68	2.2000000000000003e-5
chr4-000968199-G-GCCAACTCCTCCACCTCCCAGCACCCACCCACCCCCGCACCTCTCCTGCCCCACCCCCACCCCCTCCACCTCCCAGCGCCTCCCTGGACCCCGTGCCTCTCCTGCCCCGCCCCC	chr4	968199	G	GCCAACTCCTCCACCTCCCAGCACCCACCCACCCCCGCACCTCTCCTGCCCCACCCCCACCCCCTCCACCTCCCAGCGCCTCCCTGGACCCCGTGCCTCTCCTGCCCCGCCCCC	4262691	PASS	0	none	2.2000000000000003e-5	0	68	2.2000000000000003e-5
chr4-000968199-G-GCCAACTCCTCCACCTCCCAGCACCCACCCACCCCCGCACCTCTCCTGCCCCCCCCCCACCCCCTCCCCCTCCCAGCGCCTCCCTGGACCCCGTGCCTCTCCTGCCCCGCCCCC	chr4	968199	G	GCCAACTCCTCCACCTCCCAGCACCCACCCACCCCCGCACCTCTCCTGCCCCCCCCCCACCCCCTCCCCCTCCCAGCGCCTCCCTGGACCCCGTGCCTCTCCTGCCCCGCCCCC	4262691	PASS	0	none	0	0	68	1e-6
chr4-000968199-G-GCCAACTCCTCCACCTCCCAGCACCCCCCCAACCCCGCACCTCTCCTGCCCCACCCCCACCCCCTCCACCTCCCAGCGCCCCCCTGGACCCCGTGCCTCTCCTGCCCCGCCCCC	chr4	968199	G	GCCAACTCCTCCACCTCCCAGCACCCCCCCAACCCCGCACCTCTCCTGCCCCACCCCCACCCCCTCCACCTCCCAGCGCCCCCCTGGACCCCGTGCCTCTCCTGCCCCGCCCCC	4262691	PASS	0	none	0	0	68	1e-6
chr4-000968199-G-GCCAACTCCTCCACCTCCCAGCCCCCACCCAACCCCGCACCTCTCCTGCCCCACCCCCCCCCCCTCCACCTCCCAGCGCCCCCCTGGACCCCGTGCCTCTCCTGCCCCGCCCCC	chr4	968199	G	GCCAACTCCTCCACCTCCCAGCCCCCACCCAACCCCGCACCTCTCCTGCCCCACCCCCCCCCCCTCCACCTCCCAGCGCCCCCCTGGACCCCGTGCCTCTCCTGCCCCGCCCCC	4262691	PASS	0	none	0	0	68	1e-6
chr4-000968199-G-GCCAACTCCTCCACCTCCCAGCCCCCACCCACCCCCGCACCTCTCCTGCCCCACCCCCACCCCCTCCACCTCCCAGCGCCCCCCTGGACCCCGTGCCTCTCCTGCCCCGCCCCC	chr4	968199	G	GCCAACTCCTCCACCTCCCAGCCCCCACCCACCCCCGCACCTCTCCTGCCCCACCCCCACCCCCTCCACCTCCCAGCGCCCCCCTGGACCCCGTGCCTCTCCTGCCCCGCCCCC	4262691	PASS	0	none	0	0	68	1e-6
chr4-000968199-G-GCCAACTCCTCCACCTCCCGGCACCCACCCAACCCCGCACCTCTCCTGCCCCACCCCCACCCCCTCCACCTCCCAGCGCCCCCCTGGACCCCGTGCCTCTCCTGCCCCGCCCCC	chr4	968199	G	GCCAACTCCTCCACCTCCCGGCACCCACCCAACCCCGCACCTCTCCTGCCCCACCCCCACCCCCTCCACCTCCCAGCGCCCCCCTGGACCCCGTGCCTCTCCTGCCCCGCCCCC	4262691	PASS	0	none	0	0	68	1e-6
chr4-000968199-G-GCCAACTCCTCCCCCTCCCAGCACCCACCCAACCCCGCACCTCTCCTGCCCCACCCCCCCCCCCTCCACCTCCCAGCGCCCCCCTGGACCCCGTGCCTCTCCTGCCCCGCCCCC	chr4	968199	G	GCCAACTCCTCCCCCTCCCAGCACCCACCCAACCCCGCACCTCTCCTGCCCCACCCCCCCCCCCTCCACCTCCCAGCGCCCCCCTGGACCCCGTGCCTCTCCTGCCCCGCCCCC	4262691	PASS	0	none	0	0	68	1e-6
chr4-000968199-G-GCCAACTCCTCCCCCTCCCAGCCCCCACCCAACCCCGCACCTCTCCTGCCCCACCCCCACCCCCTCCACCTCCCAGCGCCCCCCTGGACCCCGTGCCTCTCCTGCCCCGCCCCC	chr4	968199	G	GCCAACTCCTCCCCCTCCCAGCCCCCACCCAACCCCGCACCTCTCCTGCCCCACCCCCACCCCCTCCACCTCCCAGCGCCCCCCTGGACCCCGTGCCTCTCCTGCCCCGCCCCC	4262691	PASS	0	none	0	0	68	1e-6
chr4-000968199-G-GCCACCTCCTCCACCTCCCAGCACCCACCCAACCCCGCACCTCTCCTGCCCCACCCCCACCCCCTCCACCTCCCAGCGCCTCCCTGGACCCCGTGCCTCTCCTGCCCCGCCCCC	chr4	968199	G	GCCACCTCCTCCACCTCCCAGCACCCACCCAACCCCGCACCTCTCCTGCCCCACCCCCACCCCCTCCACCTCCCAGCGCCTCCCTGGACCCCGTGCCTCTCCTGCCCCGCCCCC	4262691	PASS	0	none	0	0	68	1e-6
chr4-000968199-G-GCCCCC	chr4	968199	G	GCCCCC	4262691	PASS	4.7011e-4	sas	5.2999999999999994e-5	0	68	4.7011e-4
chr4-000968199-G-GCCCCCACCCAACCCCGCACCTCTCCTGCCCCCCCCCCACCCCCTCCGCCTCCCAGCGCCTCCCTGGACCCCGTGCCTCTCCTGCCCCGCCCCC	chr4	968199	G	GCCCCCACCCAACCCCGCACCTCTCCTGCCCCCCCCCCACCCCCTCCGCCTCCCAGCGCCTCCCTGGACCCCGTGCCTCTCCTGCCCCGCCCCC	4262691	PASS	0	none	0	0	68	1e-6
chr4-000968199-G-T	chr4	968199	G	T	4262691	PASS	5.9462e-4	afr	1.6699999999999994e-4	0	68	5.9462e-4
chr4-000968265-G-*	chr4	968265	G	*	346888	ExcessHet	0	none	0.003747	0	28	0.003747
chr4-000968265-G-C	chr4	968265	G	C	346888	ExcessHet	0.14384	eas	0.09032600000000002	7	28	0.14384
chr4-000968265-G-GCACCCACCCAACCCCGCACCTCTCCTGCCCCACCCCCACCCCCTCC	chr4	968265	G	GCACCCACCCAACCCCGCACCTCTCCTGCCCCACCCCCACCCCCTCC	346888	ExcessHet	4.4886e-4	eas	1.0799999999999996e-4	0	28	4.4886e-4
chr4-000968268-T-*	chr4	968268	T	*	317782	ExcessHet	0	none	0.003646	0	30	0.003646
chr4-000968268-T-A	chr4	968268	T	A	317782	ExcessHet	1.4722e-4	nfe	0	0	30	1.4722e-4
chr4-000968268-T-C	chr4	968268	T	C	317782	ExcessHet	0.11468	eas	0.08466200000000002	6	30	0.11468
chr4-000968268-T-G	chr4	968268	T	G	317782	ExcessHet	3.5416e-4	eas	6.790000000000002e-4	0	30	6.790000000000002e-4
chr4-000968268-T-TGCCTCTCCTGCCCCGCCCCCCCAACTCCTCCACCTCCCAGCACCCACCCAACCCCGCACCTCTCCTGCCCCACCCCCACCCCCTCCACC	chr4	968268	T	TGCCTCTCCTGCCCCGCCCCCCCAACTCCTCCACCTCCCAGCACCCACCCAACCCCGCACCTCTCCTGCCCCACCCCCACCCCCTCCACC	317782	ExcessHet	3.08e-6	nfe	9e-6	0	30	9e-6
chr4-000968268-T-TGCCTCTCCTGCCCCGCCCCTCCAACTCCTCCACCTCCCAGCACCCACCCAACCCCGCACCTCTCCTGCCCCACCCCCACCCCCTCCACC	chr4	968268	T	TGCCTCTCCTGCCCCGCCCCTCCAACTCCTCCACCTCCCAGCACCCACCCAACCCCGCACCTCTCCTGCCCCACCCCCACCCCCTCCACC	317782	ExcessHet	0	none	0	0	30	1e-6
chr4-000968280-A-*	chr4	968280	A	*	146369	ExcessHet	0	none	8.9e-5	0	16	8.9e-5
chr4-000968280-A-ACCCAAC	chr4	968280	A	ACCCAAC	146369	ExcessHet	0	none	0	0	16	1e-6
chr4-000968280-A-C	chr4	968280	A	C	146369	ExcessHet	0.048657	eas	0.041425	3	16	0.048657
chr4-000968285-G-*	chr4	968285	G	*	11560	VQSRTrancheINDEL99.95to100.00	0	none	8.68e-4	0	104	8.68e-4
chr4-000968285-G-C	chr4	968285	G	C	11560	VQSRTrancheINDEL99.95to100.00	0	none	0	0	104	1e-6
chr4-000968285-G-GACCCCGTGCCTCTCCTGCCCCGCCCCCCCAACTCCTCCACATCCCAGCACCCACCCA	chr4	968285	G	GACCCCGTGCCTCTCCTGCCCCGCCCCCCCAACTCCTCCACATCCCAGCACCCACCCA	11560	VQSRTrancheINDEL99.95to100.00	0	none	0	0	104	1e-6
chr4-000968285-G-GACCCCGTGCCTCTCCTGCCCCGCCCCCCCAACTCCTCCACCTCCCAGCACCCACCCA	chr4	968285	G	GACCCCGTGCCTCTCCTGCCCCGCCCCCCCAACTCCTCCACCTCCCAGCACCCACCCA	11560	VQSRTrancheINDEL99.95to100.00	9.4225e-4	eas	8.920000000000005e-4	1	104	9.4225e-4
chr4-000968291-G-*	chr4	968291	G	*	31126.97	VQSRTrancheINDEL99.95to100.00	0	none	2.2000000000000003e-5	0	10	2.2000000000000003e-5
chr4-000968291-G-GCGCCTCTCCTGCCCCGCCCCCC	chr4	968291	G	GCGCCTCTCCTGCCCCGCCCCCC	31126.97	VQSRTrancheINDEL99.95to100.00	8.12e-6	nfe	2.2000000000000003e-5	0	10	2.2000000000000003e-5
chr4-000968291-G-GCGCCTCTCCTGCCCCGCCCCCCCAACTCCTC	chr4	968291	G	GCGCCTCTCCTGCCCCGCCCCCCCAACTCCTC	31126.97	VQSRTrancheINDEL99.95to100.00	0	none	2.2000000000000003e-5	0	10	2.2000000000000003e-5
chr4-000968291-G-GTGCCT	chr4	968291	G	GTGCCT	31126.97	VQSRTrancheINDEL99.95to100.00	8.267e-5	eas	4.940000000000003e-4	0	10	4.940000000000003e-4
chr4-000968291-G-GTGCCTCTCCTGCCCCGCCC	chr4	968291	G	GTGCCTCTCCTGCCCCGCCC	31126.97	VQSRTrancheINDEL99.95to100.00	3.554e-5	eas	2.93e-4	0	10	2.93e-4
chr4-000968291-G-GTGCCTCTCCTGCCCCGCCCC	chr4	968291	G	GTGCCTCTCCTGCCCCGCCCC	31126.97	VQSRTrancheINDEL99.95to100.00	0	none	0	0	10	1e-6
chr4-000968291-G-GTGCCTCTCCTGCCCCGCCCCC	chr4	968291	G	GTGCCTCTCCTGCCCCGCCCCC	31126.97	VQSRTrancheINDEL99.95to100.00	0	none	0	0	10	1e-6
chr4-000968291-G-GTGCCTCTCCTGCCCCGCCCCCC	chr4	968291	G	GTGCCTCTCCTGCCCCGCCCCCC	31126.97	VQSRTrancheINDEL99.95to100.00	0.0019831	eas	0.002431	2	10	0.002431
chr4-000968291-G-GTGCCTCTCCTGCCCCGCCCCCCCAACTC	chr4	968291	G	GTGCCTCTCCTGCCCCGCCCCCCCAACTC	31126.97	VQSRTrancheINDEL99.95to100.00	0	none	0	0	10	1e-6
chr4-000968291-G-GTGCCTCTCCTGCCCCGCCCCCCCAACTCCTC	chr4	968291	G	GTGCCTCTCCTGCCCCGCCCCCCCAACTCCTC	31126.97	VQSRTrancheINDEL99.95to100.00	8.566e-5	nfe	7.010000000000006e-4	0	10	7.010000000000006e-4
chr4-000968291-G-GTGCCTCTCCTGCCCCGCCCCCCCAACTCCTCCACCTCCCAGCACCCACCCAACCCCC	chr4	968291	G	GTGCCTCTCCTGCCCCGCCCCCCCAACTCCTCCACCTCCCAGCACCCACCCAACCCCC	31126.97	VQSRTrancheINDEL99.95to100.00	0	none	0	0	10	1e-6
chr4-000968291-G-GTGCCTCTCCTGCCCCGCCCCCCCAACTCCTCCACCTCCCAGCACCCACCCAACCCCGCACCTCTCCTGCCC	chr4	968291	G	GTGCCTCTCCTGCCCCGCCCCCCCAACTCCTCCACCTCCCAGCACCCACCCAACCCCGCACCTCTCCTGCCC	31126.97	VQSRTrancheINDEL99.95to100.00	0.0011022	eas	1.27e-4	0	10	0.0011022
chr4-000968291-G-GTGCCTCTCCTGCCCCGCCCCCCCAACTCCTCCACCTCCCAGCACCCACCCAACCCCGCACCTCTCCTGCCCCACCCC	chr4	968291	G	GTGCCTCTCCTGCCCCGCCCCCCCAACTCCTCCACCTCCCAGCACCCACCCAACCCCGCACCTCTCCTGCCCCACCCC	31126.97	VQSRTrancheINDEL99.95to100.00	4.0432e-4	eas	2.08e-4	0	10	4.0432e-4
chr4-000968291-G-GTGCCTCTCCTGCCCCGCCCCCCCAACTCCTCCACCTCCCAGCACCCACCCAACCCCGCACCTCTCCTGCCCCACCCCCACCCCCTC	chr4	968291	G	GTGCCTCTCCTGCCCCGCCCCCCCAACTCCTCCACCTCCCAGCACCCACCCAACCCCGCACCTCTCCTGCCCCACCCCCACCCCCTC	31126.97	VQSRTrancheINDEL99.95to100.00	6.9e-7	nfe	9e-6	0	10	9e-6
chr4-000968291-G-GTGCCTCTCCTGCCCCGCCCCCCCCACTCCTCCACCTCCCAGCACCCACCCAACCCCGCACCTCTCCTGCCCCACCCC	chr4	968291	G	GTGCCTCTCCTGCCCCGCCCCCCCCACTCCTCCACCTCCCAGCACCCACCCAACCCCGCACCTCTCCTGCCCCACCCC	31126.97	VQSRTrancheINDEL99.95to100.00	0	none	0	0	10	1e-6
chr4-000968291-G-GTGCCTCTCCTGCCCCGCCCCTC	chr4	968291	G	GTGCCTCTCCTGCCCCGCCCCTC	31126.97	VQSRTrancheINDEL99.95to100.00	0	none	0	0	10	1e-6
chr4-000968291-G-GTGCCTCTCCTGCCCCGCCCCTCCAACTCCTC	chr4	968291	G	GTGCCTCTCCTGCCCCGCCCCTCCAACTCCTC	31126.97	VQSRTrancheINDEL99.95to100.00	0	none	0	0	10	1e-6
chr4-000968293-A-*	chr4	968293	A	*	28840	VQSRTrancheINDEL99.95to100.00	0	none	2.2000000000000003e-5	0	10	2.2000000000000003e-5
chr4-000968293-A-AACTCCT	chr4	968293	A	AACTCCT	28840	VQSRTrancheINDEL99.95to100.00	1.1442e-4	amr	9.370000000000004e-4	1	10	9.370000000000004e-4
chr4-000968293-A-AACTCCTCCACCTCCCAGCACCCACCCAACCCCGCACCTCTCCTGCC	chr4	968293	A	AACTCCTCCACCTCCCAGCACCCACCCAACCCCGCACCTCTCCTGCC	28840	VQSRTrancheINDEL99.95to100.00	3.6061e-4	eas	5.620000000000005e-4	0	10	5.620000000000005e-4
chr4-000968293-A-AACTCCTCCACCTCCCAGCACCCACCCAACCCCGCACCTCTCCTGCCCCACCC	chr4	968293	A	AACTCCTCCACCTCCCAGCACCCACCCAACCCCGCACCTCTCCTGCCCCACCC	28840	VQSRTrancheINDEL99.95to100.00	3.6037e-4	eas	3.810000000000003e-4	1	10	3.810000000000003e-4
chr4-000968293-A-AACTCCTCCACCTCCCAGCACCCACCCAACCCCGCACCTCTCCTGCCCCACCCCCACCCCCT	chr4	968293	A	AACTCCTCCACCTCCCAGCACCCACCCAACCCCGCACCTCTCCTGCCCCACCCCCACCCCCT	28840	VQSRTrancheINDEL99.95to100.00	0	none	0	0	10	1e-6
chr4-000968293-A-AACTCCTCCCCCTCCCAGCACCCACCCAACCCCGCACCTCTCCTGCCCCACCC	chr4	968293	A	AACTCCTCCCCCTCCCAGCACCCACCCAACCCCGCACCTCTCCTGCCCCACCC	28840	VQSRTrancheINDEL99.95to100.00	0	none	0	0	10	1e-6
chr4-000968293-A-ACAACTCCTCCACCTCCCAGCACCCACCCAACCCCGCACCTCTCCTGCCCCACCC	chr4	968293	A	ACAACTCCTCCACCTCCCAGCACCCACCCAACCCCGCACCTCTCCTGCCCCACCC	28840	VQSRTrancheINDEL99.95to100.00	0	none	0	0	10	1e-6
chr4-000968293-A-C	chr4	968293	A	C	28840	VQSRTrancheINDEL99.95to100.00	7.34e-6	nfe	6.310000000000003e-4	0	10	6.310000000000003e-4
chr4-000968293-A-G	chr4	968293	A	G	28840	VQSRTrancheINDEL99.95to100.00	1.8124e-4	eas	0.004809	0	10	0.004809
chr4-000968293-A-T	chr4	968293	A	T	28840	VQSRTrancheINDEL99.95to100.00	1.82e-6	nfe	4.940000000000003e-4	0	10	4.940000000000003e-4
chr4-000968296-A-*	chr4	968296	A	*	7789	VQSRTrancheINDEL99.95to100.00	0	none	2.2000000000000003e-5	0	10	2.2000000000000003e-5
chr4-000968296-A-AC	chr4	968296	A	AC	7789	VQSRTrancheINDEL99.95to100.00	4.1e-6	nfe	1.87e-4	1	10	1.87e-4
chr4-000968296-A-T	chr4	968296	A	T	7789	VQSRTrancheINDEL99.95to100.00	2.699e-4	eas	0.003918	0	10	0.003918
chr4-000968299-CG-C	chr4	968299	CG	C	4755.97	VQSRTrancheINDEL99.95to100.00	9.41e-6	eas	0.00137499999999999	0	130	0.00137499999999999
chr4-000968299-CG-CCCAG	chr4	968299	CG	CCCAG	4755.97	VQSRTrancheINDEL99.95to100.00	0	none	1.47e-4	1	130	1.47e-4
chr4-000968299-CG-CCTCCACCTCCCAG	chr4	968299	CG	CCTCCACCTCCCAG	4755.97	VQSRTrancheINDEL99.95to100.00	0	none	0	0	130	1e-6
chr4-000968299-CG-CCTG	chr4	968299	CG	CCTG	4755.97	VQSRTrancheINDEL99.95to100.00	0	none	6.800000000000003e-4	0	130	6.800000000000003e-4
chr4-000968416-CG-C	chr4	968416	CG	C	3213	PASS	1.002e-5	afr	0	0	134	1.002e-5
chr4-000968416-CG-TG	chr4	968416	CG	TG	3213	PASS	0	none	9e-6	1	134	9e-6
chr4-000969021-G-T	chr4	969021	G	T	26648	PASS	0.0031652	sas	0.002415	1	134	0.0031652
chr4-000970931-C-T	chr4	970931	C	T	1449	PASS	1.3553e-4	nfe	9e-6	1	132	1.3553e-4
chr4-000970958-C-A	chr4	970958	C	A	55328	PASS	0.046962	afr	0.002867	2	134	0.046962
chr4-000973318-G-A	chr4	973318	G	A	32826	PASS	0.049509	afr	0.002887	2	68	0.049509
chr4-000973318-G-T	chr4	973318	G	T	32826	PASS	0	none	0	0	68	1e-6
chr4-000979248-C-T	chr4	979248	C	T	1001743	PASS	0.2104	sas	0.10591100000000002	14	132	0.2104
chr4-000979296-G-T	chr4	979296	G	T	19370	PASS	0.0020524	amr	0.00154599999999999	1	134	0.0020524
chr4-000979337-G-A	chr4	979337	G	A	8033	PASS	0.014952	afr	3.3800000000000046e-4	1	134	0.014952
chr4-000986676-AAGCCCCGGAGATGGAGGTTGC-A	chr4	986676	AAGCCCCGGAGATGGAGGTTGC	A	3727245	PASS	0	none	9e-6	0	0	9e-6
chr4-000986676-AAGCCCCGGAGATGGAGGTTGC-GAGCCCCGGAGATGGAGGTTGC	chr4	986676	AAGCCCCGGAGATGGAGGTTGC	GAGCCCCGGAGATGGAGGTTGC	3727245	PASS	0	none	0.3541389999999998	0	0	0.3541389999999998
chr4-000986939-A-AC	chr4	986939	A	AC	20184	VQSRTrancheINDEL99.90to99.95	3.494e-5	afr	0.00144299999999999	0	0	0.00144299999999999
chr4-000986939-A-AG	chr4	986939	A	AG	20184	VQSRTrancheINDEL99.90to99.95	2.827e-5	eas	2.93e-4	0	0	2.93e-4
chr4-000986939-A-C	chr4	986939	A	C	20184	VQSRTrancheINDEL99.90to99.95	0.0050402	eas	0.01889500000000002	0	0	0.01889500000000002
chr4-000986943-A-*	chr4	986943	A	*	20425	VQSRTrancheINDEL99.90to99.95	0	none	1.0699999999999996e-4	0	0	1.0699999999999996e-4
chr4-000986943-A-AC	chr4	986943	A	AC	20425	VQSRTrancheINDEL99.90to99.95	0	none	0	0	0	1e-6
chr4-000986943-A-C	chr4	986943	A	C	20425	VQSRTrancheINDEL99.90to99.95	0.007203	eas	0.01979	0	0	0.01979
chr4-000987108-C-A	chr4	987108	C	A	9232167	PASS	0.54982	amr	0.38885699999999984	30	62	0.54982
chr4-000987108-C-CGCGCTGCTG	chr4	987108	C	CGCGCTGCTG	9232167	PASS	0	none	0	0	62	1e-6
chr4-000987144-GC-*	chr4	987144	GC	*	8963633	PASS	0	none	0	0	100	1e-6
chr4-000987144-GC-AC	chr4	987144	GC	AC	8963633	PASS	0	none	0.391474	40	100	0.391474
chr4-000987144-GC-G	chr4	987144	GC	G	8963633	PASS	9.2e-7	nfe	9e-6	0	100	9e-6
chr4-000987183-T-A	chr4	987183	T	A	19748749	PASS	0	none	2.2000000000000003e-5	0	126	2.2000000000000003e-5
chr4-000987183-T-G	chr4	987183	T	G	19748749	PASS	0.95462	afr	0.8382720000000005	102	126	0.95462
chr4-000987370-GC-G	chr4	987370	GC	G	474.97	PASS	5.5e-7	nfe	9e-6	0	92	9e-6
chr4-000987370-GC-GCC	chr4	987370	GC	GCC	474.97	PASS	0	none	1.88e-4	0	92	1.88e-4
chr4-000987884-C-T	chr4	987884	C	T	41433	PASS	0.0011643	nfe	8.69e-4	1	134	0.0011643
chr4-000987885-G-A	chr4	987885	G	A	53792	PASS	0.029822	afr	0.00139899999999999	1	134	0.029822
chr4-000987946-C-T	chr4	987946	C	T	18023	PASS	0.017994	afr	4.500000000000005e-4	1	134	0.017994
chr4-000987955-C-T	chr4	987955	C	T	315504	PASS	0.023639	mid	0.01123499999999999	1	134	0.023639
chr4-000988557-C-A	chr4	988557	C	A	124834	PASS	0	none	0	0	130	1e-6
chr4-000988557-C-T	chr4	988557	C	T	124834	PASS	0.021062	nfe	0.01519399999999999	4	130	0.021062
chr4-000988559-C-G	chr4	988559	C	G	8623739	PASS	0	none	0	0	130	1e-6
chr4-000988559-C-T	chr4	988559	C	T	8623739	PASS	0.9899	eas	0.8779660000000006	124	130	0.9899
chr4-000989064-G-A	chr4	989064	G	A	26134871	PASS	0.56748	amr	0.43138999999999983	59	134	0.56748
chr4-000989226-G-C	chr4	989226	G	C	716256	PASS	0.015676	nfe	0.01170599999999998	2	134	0.015676
chr4-000989244-G-A	chr4	989244	G	A	38957	PASS	1.1827e-4	afr	4.05e-4	1	134	4.05e-4
chr4-000989272-T-A	chr4	989272	T	A	55948709	PASS	0	none	9e-6	0	134	9e-6
chr4-000989272-T-C	chr4	989272	T	C	55948709	PASS	0.71285	sas	0.6424120000000006	82	134	0.71285
chr4-000989606-C-T	chr4	989606	C	T	707197	PASS	0.078542	sas	0.006861	1	134	0.078542
chr4-000989623-C-T	chr4	989623	C	T	11510	PASS	1.4282e-4	amr	3.6999999999999985e-5	1	134	1.4282e-4
chr4-000989837-C-T	chr4	989837	C	T	3488592	PASS	0.046444	mid	0.03301200000000001	3	134	0.046444
chr4-000989962-C-T	chr4	989962	C	T	2524	PASS	7.5e-6	nfe	0	1	134	7.5e-6
chr4-000990011-GC-G	chr4	990011	GC	G	2249.97	VQSRTrancheINDEL95.00to96.00	8.22e-6	nfe	0	1	134	8.22e-6
chr4-000990021-C-T	chr4	990021	C	T	43328390	PASS	0.54293	amr	0.396891	53	134	0.54293
chr4-000990488-C-T	chr4	990488	C	T	172523	PASS	0.0095158	nfe	0.00539	1	134	0.0095158
chr4-000990546-T-C	chr4	990546	T	C	976004	PASS	0.13121	afr	0.04756	3	134	0.13121
chr4-000990585-G-A	chr4	990585	G	A	111625	PASS	0.013161	nfe	0.00637	1	134	0.013161
chr4-000990625-G-A	chr4	990625	G	A	238265	PASS	0.037208	nfe	0.02571	4	134	0.037208
chr4-000990625-G-C	chr4	990625	G	C	238265	PASS	4.942e-4	mid	5.2999999999999994e-5	0	134	4.942e-4
chr4-000990625-G-T	chr4	990625	G	T	238265	PASS	0	none	9e-6	0	134	9e-6
chr4-000990679-C-T	chr4	990679	C	T	81407	PASS	0.016545	nfe	0.00966599999999999	3	128	0.016545
chr4-000990782-G-A	chr4	990782	G	A	5533	PASS	9.946e-5	amr	0	0	128	9.946e-5
chr4-000990782-G-C	chr4	990782	G	C	5533	PASS	0.0014291	nfe	6.570000000000002e-4	1	128	0.0014291
chr4-000990916-G-A	chr4	990916	G	A	306667	PASS	0.047728	nfe	0.030115	6	134	0.047728
chr4-000991073-A-G	chr4	991073	A	G	152118	PASS	0.088523	amr	0.007042	1	134	0.088523
chr4-000991082-G-C	chr4	991082	G	C	2984910	PASS	0.22784	eas	0.138933	19	134	0.22784
chr4-000991170-G-A	chr4	991170	G	A	172085	PASS	0.0068429	nfe	0.005493	1	134	0.0068429
chr4-000991538-C-T	chr4	991538	C	T	44975	PASS	6.8003e-4	amr	5.640000000000005e-4	1	134	6.8003e-4
chr4-000991581-G-C	chr4	991581	G	C	500300	PASS	0.013196	nfe	0.009824	2	134	0.013196
chr4-000991939-A-G	chr4	991939	A	G	23619763	PASS	0.71383	sas	0.6433860000000007	82	134	0.71383
chr4-000999625-G-*	chr4	999625	G	*	4192.97	VQSRTrancheINDEL99.50to99.90	0	none	6.550000000000003e-4	0	0	6.550000000000003e-4
chr4-000999625-G-GC	chr4	999625	G	GC	4192.97	VQSRTrancheINDEL99.50to99.90	0	none	0.00146699999999999	0	0	0.00146699999999999
chr4-000999632-CGCAAGTGCAGTGGCAGGGCGGCCCCCTTCCCCCTTGACGACGCCTGTCCCCTTGGAATGCAGGCCTCGTGGGAATTCAGCCCATCT-*	chr4	999632	CGCAAGTGCAGTGGCAGGGCGGCCCCCTTCCCCCTTGACGACGCCTGTCCCCTTGGAATGCAGGCCTCGTGGGAATTCAGCCCATCT	*	5807	VQSRTrancheINDEL99.00to99.50	0	none	9.130000000000004e-4	0	0	9.130000000000004e-4
chr4-000999632-CGCAAGTGCAGTGGCAGGGCGGCCCCCTTCCCCCTTGACGACGCCTGTCCCCTTGGAATGCAGGCCTCGTGGGAATTCAGCCCATCT-C	chr4	999632	CGCAAGTGCAGTGGCAGGGCGGCCCCCTTCCCCCTTGACGACGCCTGTCCCCTTGGAATGCAGGCCTCGTGGGAATTCAGCCCATCT	C	5807	VQSRTrancheINDEL99.00to99.50	0	none	3.6999999999999985e-5	0	0	3.6999999999999985e-5
chr4-000999632-CGCAAGTGCAGTGGCAGGGCGGCCCCCTTCCCCCTTGACGACGCCTGTCCCCTTGGAATGCAGGCCTCGTGGGAATTCAGCCCATCT-GGCAAGTGCAGTGGCAGGGCGGCCCCCTTCCCCCTTGACGACGCCTGTCCCCTTGGAATGCAGGCCTCGTGGGAATTCAGCCCATCT	chr4	999632	CGCAAGTGCAGTGGCAGGGCGGCCCCCTTCCCCCTTGACGACGCCTGTCCCCTTGGAATGCAGGCCTCGTGGGAATTCAGCCCATCT	GGCAAGTGCAGTGGCAGGGCGGCCCCCTTCCCCCTTGACGACGCCTGTCCCCTTGGAATGCAGGCCTCGTGGGAATTCAGCCCATCT	5807	VQSRTrancheINDEL99.00to99.50	0	none	0.00105599999999999	0	0	0.00105599999999999
chr4-000999632-CGCAAGTGCAGTGGCAGGGCGGCCCCCTTCCCCCTTGACGACGCCTGTCCCCTTGGAATGCAGGCCTCGTGGGAATTCAGCCCATCT-TGCAAGTGCAGTGGCAGGGCGGCCCCCTTCCCCCTTGACGACGCCTGTCCCCTTGGAATGCAGGCCTCGTGGGAATTCAGCCCATCT	chr4	999632	CGCAAGTGCAGTGGCAGGGCGGCCCCCTTCCCCCTTGACGACGCCTGTCCCCTTGGAATGCAGGCCTCGTGGGAATTCAGCCCATCT	TGCAAGTGCAGTGGCAGGGCGGCCCCCTTCCCCCTTGACGACGCCTGTCCCCTTGGAATGCAGGCCTCGTGGGAATTCAGCCCATCT	5807	VQSRTrancheINDEL99.00to99.50	0	none	0.00107999999999999	0	0	0.00107999999999999
chr4-001000045-G-*	chr4	1000045	G	*	168643	PASS	0	none	1.0699999999999996e-4	0	0	1.0699999999999996e-4
chr4-001000045-G-A	chr4	1000045	G	A	168643	PASS	0.20796	nfe	0.045236	0	0	0.20796
chr4-001000045-G-C	chr4	1000045	G	C	168643	PASS	0	none	9e-6	0	0	9e-6
chr4-001000568-C-T	chr4	1000568	C	T	1716755	PASS	0.11131	eas	0.031842	4	134	0.11131
chr4-001000626-G-A	chr4	1000626	G	A	9345025	PASS	0.24034	sas	0.160575	21	134	0.24034
chr4-001000664-C-T	chr4	1000664	C	T	12657582	PASS	0.25104	nfe	0.183203	22	134	0.25104
chr4-001000865-GC-G	chr4	1000865	GC	G	776.97	VQSRTrancheINDEL95.00to96.00	3e-7	nfe	0	1	134	1e-6
chr4-001001112-T-G	chr4	1001112	T	G	555798	PASS	0.031333	nfe	0.02138800000000001	3	122	0.031333
chr4-001001194-G-A	chr4	1001194	G	A	3743585	PASS	0.2374	sas	0.164534	21	134	0.2374
chr4-001001247-TGCACCCCTATCACCCAGGCC-T	chr4	1001247	TGCACCCCTATCACCCAGGCC	T	6369632.97	PASS	0.20023	nfe	0.175767	39	134	0.20023
chr4-001001261-C-*	chr4	1001261	C	*	167	PASS	0	none	0.175767	39	134	0.175767
chr4-001001261-C-A	chr4	1001261	C	A	167	PASS	0	none	0	0	134	1e-6
chr4-001001267-C-*	chr4	1001267	C	*	4927	PASS	0	none	0.175767	39	134	0.175767
chr4-001001267-C-A	chr4	1001267	C	A	4927	PASS	0	none	9e-6	0	134	9e-6
chr4-001001267-C-T	chr4	1001267	C	T	4927	PASS	1.77e-6	nfe	9e-6	0	134	9e-6
chr4-001001319-C-G	chr4	1001319	C	G	6241431	PASS	0.29355	sas	0.177572	21	134	0.29355
chr4-001001319-C-T	chr4	1001319	C	T	6241431	PASS	0.0077395	nfe	0.004979	3	134	0.0077395
chr4-001001517-T-C	chr4	1001517	T	C	13856321	PASS	0.29477	sas	0.178515	21	134	0.29477
chr4-001001634-G-C	chr4	1001634	G	C	13317227	PASS	0.29475	sas	0.178542	21	134	0.29475
chr4-001001671-C-T	chr4	1001671	C	T	15041193	PASS	0.29522	sas	0.178595	21	134	0.29522
chr4-001002080-C-T	chr4	1002080	C	T	4822782	PASS	0.13646	mid	0.07096000000000001	11	134	0.13646
chr4-001002131-G-C	chr4	1002131	G	C	9473418	PASS	0.29344	sas	0.177518	21	134	0.29344
chr4-001002209-A-G	chr4	1002209	A	G	12234163	PASS	0.29461	sas	0.17800300000000002	21	134	0.29461
chr4-001002212-C-T	chr4	1002212	C	T	69200	PASS	1.8441e-4	nfe	8.210000000000002e-4	1	132	8.210000000000002e-4
chr4-001002224-G-C	chr4	1002224	G	C	12388496	PASS	0.29551	sas	0.17794900000000002	21	134	0.29551
chr4-001002377-G-*	chr4	1002377	G	*	8805488	PASS	0	none	9e-6	0	134	9e-6
chr4-001002377-G-A	chr4	1002377	G	A	8805488	PASS	0.29451	sas	0.176763	21	134	0.29451
chr4-001002460-G-C	chr4	1002460	G	C	6323867	PASS	0.29431	sas	0.17719400000000002	21	134	0.29431
chr4-001002470-C-T	chr4	1002470	C	T	552984	PASS	0.020299	nfe	0.01196799999999999	1	134	0.020299
chr4-001002713-GCC-CCC	chr4	1002713	GCC	CCC	2374634	ExcessHet	0	none	5.4e-4	0	90	5.4e-4
chr4-001002713-GCC-G	chr4	1002713	GCC	G	2374634	ExcessHet	1.53e-6	nfe	9e-6	0	90	9e-6
chr4-001002713-GCC-GC	chr4	1002713	GCC	GC	2374634	ExcessHet	0	none	0.00879699999999999	0	90	0.00879699999999999
chr4-001002713-GCC-GCCC	chr4	1002713	GCC	GCCC	2374634	ExcessHet	0	none	0.160329	9	90	0.160329
chr4-001002713-GCC-GCCCC	chr4	1002713	GCC	GCCCC	2374634	ExcessHet	0	none	0.002662	0	90	0.002662
chr4-001002713-GCC-GCCCCC	chr4	1002713	GCC	GCCCCC	2374634	ExcessHet	0	none	9e-6	0	90	9e-6
chr4-001002713-GCC-GCCCCCCCC	chr4	1002713	GCC	GCCCCCCCC	2374634	ExcessHet	0	none	0	0	90	1e-6
chr4-001002713-GCC-GTCC	chr4	1002713	GCC	GTCC	2374634	ExcessHet	0	none	0	0	90	1e-6
chr4-001002730-A-C	chr4	1002730	A	C	131	PASS	5.558e-5	nfe	1.47e-4	0	54	1.47e-4
chr4-001002733-T-A	chr4	1002733	T	A	32	VQSRTrancheSNP99.80to99.90	0	none	0	0	90	1e-6
chr4-001002733-T-G	chr4	1002733	T	G	32	VQSRTrancheSNP99.80to99.90	1.8083e-4	afr	2.2000000000000003e-5	0	90	1.8083e-4
chr4-001002772-C-A	chr4	1002772	C	A	4110676	PASS	1.0552e-4	sas	0	0	114	1.0552e-4
chr4-001002772-C-G	chr4	1002772	C	G	4110676	PASS	0.29509	sas	0.174109	20	114	0.29509
chr4-001002902-G-A	chr4	1002902	G	A	4399867	PASS	0.2969	sas	0.17181400000000002	21	124	0.2969
chr4-001002980-T-*	chr4	1002980	T	*	3610433	PASS	0	none	0	0	122	1e-6
chr4-001002980-T-C	chr4	1002980	T	C	3610433	PASS	0.28742	sas	0.169919	20	122	0.28742
chr4-001003074-T-C	chr4	1003074	T	C	30	PASS	5.95e-6	nfe	2.2000000000000003e-5	0	120	2.2000000000000003e-5
chr4-001003100-C-T	chr4	1003100	C	T	3701503	PASS	0.29135	sas	0.171965	19	116	0.29135
chr4-001003198-G-GGCCGT	chr4	1003198	G	GGCCGT	1468387	PASS	0.0070594	afr	3.150000000000005e-4	0	46	0.0070594
chr4-001003198-G-T	chr4	1003198	G	T	1468387	PASS	0.2104	sas	0.11662800000000002	4	46	0.2104
chr4-001003210-G-*	chr4	1003210	G	*	2692027	PASS	0	none	0	0	30	1e-6
chr4-001003210-G-A	chr4	1003210	G	A	2692027	PASS	0	none	9e-6	0	30	9e-6
chr4-001003210-G-GT	chr4	1003210	G	GT	2692027	PASS	3.13e-6	nfe	9e-6	0	30	9e-6
chr4-001003210-G-T	chr4	1003210	G	T	2692027	PASS	0.23492	nfe	0.160579	5	30	0.23492
chr4-001003307-TC-*	chr4	1003307	TC	*	5592211	PASS	0	none	2.2000000000000003e-5	0	38	2.2000000000000003e-5
chr4-001003307-TC-CC	chr4	1003307	TC	CC	5592211	PASS	0	none	0.233176	6	38	0.233176
chr4-001003307-TC-T	chr4	1003307	TC	T	5592211	PASS	0	none	0	0	38	1e-6
chr4-001003307-TC-TCC	chr4	1003307	TC	TCC	5592211	PASS	0	none	0	0	38	1e-6
chr4-001003697-T-G	chr4	1003697	T	G	7780076	PASS	0.29503	sas	0.180374	22	134	0.29503
chr4-001003700-G-T	chr4	1003700	G	T	3156168	PASS	0.14072	mid	0.07088000000000001	10	134	0.14072
chr4-001004548-C-T	chr4	1004548	C	T	5948	PASS	4.3288e-4	nfe	3.3800000000000046e-4	1	134	4.3288e-4
chr4-001012132-GC-*	chr4	1012132	GC	*	591522	PASS	0	none	0	0	0	1e-6
chr4-001012132-GC-CC	chr4	1012132	GC	CC	591522	PASS	0	none	2.2000000000000003e-5	0	0	2.2000000000000003e-5
chr4-001012132-GC-G	chr4	1012132	GC	G	591522	PASS	0.3904	afr	0.2665179999999997	0	0	0.3904
chr4-001012132-GC-GCC	chr4	1012132	GC	GCC	591522	PASS	0	none	6.999999999999998e-5	0	0	6.999999999999998e-5
chr4-001012133-C-*	chr4	1012133	C	*	45	PASS	0	none	0.2665179999999997	0	0	0.2665179999999997
chr4-001012133-C-G	chr4	1012133	C	G	45	PASS	0	none	2.2000000000000003e-5	0	0	2.2000000000000003e-5
chr4-001012288-T-TA	chr4	1012288	T	TA	3675116.97	PASS	0.42462	nfe	0.3287189999999996	54	126	0.42462
chr4-001012412-G-A	chr4	1012412	G	A	2843340	PASS	0.20487	nfe	0.17167100000000002	37	128	0.20487
chr4-001012412-G-C	chr4	1012412	G	C	2843340	PASS	0	none	0	0	128	1e-6
chr4-001012545-G-*	chr4	1012545	G	*	12373425	PASS	0	none	0	0	132	1e-6
chr4-001012545-G-A	chr4	1012545	G	A	12373425	PASS	0.70943	afr	0.4696579999999994	53	132	0.70943
chr4-001022056-C-G	chr4	1022056	C	G	1947977	PASS	0.20084	nfe	0.16838600000000004	37	134	0.20084
chr4-001022156-G-A	chr4	1022156	G	A	3021	VQSRTrancheSNP99.80to99.90	9.717e-5	nfe	7.099999999999998e-5	1	134	9.717e-5
chr4-001022357-C-A	chr4	1022357	C	A	46105	PASS	0.00475	afr	7.740000000000004e-4	1	134	0.00475
chr4-001022491-G-A	chr4	1022491	G	A	3481910	PASS	0.21228	sas	0.148325	21	134	0.21228
chr4-001022491-G-C	chr4	1022491	G	C	3481910	PASS	2.1948e-4	nfe	0	1	134	2.1948e-4
chr4-001022564-C-T	chr4	1022564	C	T	25376	PASS	0.0085687	afr	0.00108399999999999	2	134	0.0085687
chr4-001023602-C-T	chr4	1023602	C	T	387111	PASS	0.037719	mid	0.01241299999999998	3	134	0.037719
chr4-001023728-A-T	chr4	1023728	A	T	3062	PASS	0.0019722	nfe	0.00161699999999999	2	58	0.0019722
chr4-001023731-G-C	chr4	1023731	G	C	1195120	PASS	0.11296	eas	0.03370300000000002	4	134	0.11296
chr4-001023737-C-G	chr4	1023737	C	G	8347	PASS	0.010353	nfe	0.004048	3	36	0.010353
chr4-001023737-C-T	chr4	1023737	C	T	8347	PASS	3.173e-5	sas	0	0	36	3.173e-5
chr4-001023743-TG-GG	chr4	1023743	TG	GG	3200	VQSRTrancheINDEL99.95to100.00	0	none	0.00127499999999999	2	60	0.00127499999999999
chr4-001023743-TG-T	chr4	1023743	TG	T	3200	VQSRTrancheINDEL99.95to100.00	1.157e-5	nfe	0	0	60	1.157e-5
chr4-001023743-TG-TGGGGGGGG	chr4	1023743	TG	TGGGGGGGG	3200	VQSRTrancheINDEL99.95to100.00	0	none	9e-6	0	60	9e-6
chr4-001023743-TG-TGGGGGGGGGG	chr4	1023743	TG	TGGGGGGGGGG	3200	VQSRTrancheINDEL99.95to100.00	0	none	3.3700000000000044e-4	0	60	3.3700000000000044e-4
chr4-001023743-TG-TGGGGGGGGGGGGGGGGGGG	chr4	1023743	TG	TGGGGGGGGGGGGGGGGGGG	3200	VQSRTrancheINDEL99.95to100.00	0	none	0	0	60	1e-6
chr4-001023743-TG-TGGGGGGGGGGGGGGGGGGGGG	chr4	1023743	TG	TGGGGGGGGGGGGGGGGGGGGG	3200	VQSRTrancheINDEL99.95to100.00	0	none	9e-6	0	60	9e-6
chr4-001024269-G-A	chr4	1024269	G	A	89709	PASS	0.017118	afr	0.00264	1	134	0.017118
chr4-001024483-T-C	chr4	1024483	T	C	2295634	PASS	0.11055	eas	0.03354300000000002	4	134	0.11055
chr4-001024704-C-T	chr4	1024704	C	T	614639	PASS	0.017282	nfe	0.01293699999999999	4	134	0.017282
chr4-001024711-G-A	chr4	1024711	G	A	2606390	PASS	0.12559	mid	0.06959400000000002	11	134	0.12559
chr4-001024711-G-GC	chr4	1024711	G	GC	2606390	PASS	0	none	0	0	134	1e-6
chr4-001024917-C-A	chr4	1024917	C	A	14465688	PASS	0.28131	mid	0.24317500000000003	47	134	0.28131
chr4-001024960-G-A	chr4	1024960	G	A	2019	PASS	1.94e-6	nfe	0	1	134	1.94e-6
chr4-001025058-C-T	chr4	1025058	C	T	5625	PASS	7.73e-5	afr	2.2000000000000003e-5	1	134	7.73e-5
chr4-001025103-G-T	chr4	1025103	G	T	1438676	PASS	0.024788	nfe	0.01709200000000001	4	134	0.024788
chr4-001025223-C-A	chr4	1025223	C	A	6303547	PASS	6.244e-5	nfe	1.0799999999999996e-4	0	134	1.0799999999999996e-4
chr4-001025223-C-T	chr4	1025223	C	T	6303547	PASS	0.12661	mid	0.07026400000000001	11	134	0.12661
chr4-001025266-CCACACA-ACACACA	chr4	1025266	CCACACA	ACACACA	2706319	ExcessHet	0	none	9e-6	0	122	9e-6
chr4-001025266-CCACACA-C	chr4	1025266	CCACACA	C	2706319	ExcessHet	9.2508e-4	eas	5.2999999999999994e-5	0	122	9.2508e-4
chr4-001025266-CCACACA-CCA	chr4	1025266	CCACACA	CCA	2706319	ExcessHet	0	none	4.270000000000005e-4	0	122	4.270000000000005e-4
chr4-001025266-CCACACA-CCACA	chr4	1025266	CCACACA	CCACA	2706319	ExcessHet	0	none	0.36568799999999935	54	122	0.36568799999999935
chr4-001025266-CCACACA-CCACACACA	chr4	1025266	CCACACA	CCACACACA	2706319	ExcessHet	0	none	0.031832	1	122	0.031832
chr4-001025266-CCACACA-CCACACACACA	chr4	1025266	CCACACA	CCACACACACA	2706319	ExcessHet	0	none	0.00125299999999999	0	122	0.00125299999999999
chr4-001025267-C-*	chr4	1025267	C	*	1442	PASS	0	none	0.3664379999999993	54	122	0.3664379999999993
chr4-001025267-C-G	chr4	1025267	C	G	1442	PASS	0.0016381	afr	0	0	122	0.0016381
chr4-001025268-A-*	chr4	1025268	A	*	5547	PASS	0	none	0.36643099999999934	54	122	0.36643099999999934
chr4-001025268-A-C	chr4	1025268	A	C	5547	PASS	3.711e-5	nfe	2.2000000000000003e-5	0	122	3.711e-5
chr4-001025498-GACACAC-G	chr4	1025498	GACACAC	G	28879.97	PASS	2.039e-5	nfe	3.6999999999999985e-5	0	128	3.6999999999999985e-5
chr4-001025498-GACACAC-GAC	chr4	1025498	GACACAC	GAC	28879.97	PASS	0	none	1.47e-4	0	128	1.47e-4
chr4-001025498-GACACAC-GACAC	chr4	1025498	GACACAC	GACAC	28879.97	PASS	0	none	0.01343399999999999	1	128	0.01343399999999999
chr4-001025498-GACACAC-GACACACAC	chr4	1025498	GACACAC	GACACACAC	28879.97	PASS	0	none	5.2999999999999994e-5	0	128	5.2999999999999994e-5
chr4-001025524-G-A	chr4	1025524	G	A	9405501	PASS	0.51733	mid	0.4301729999999998	73	134	0.51733
chr4-001025583-GCA-ACA	chr4	1025583	GCA	ACA	2360098	PASS	0	none	0	0	134	1e-6
chr4-001025583-GCA-G	chr4	1025583	GCA	G	2360098	PASS	0.20578	sas	0.13753400000000002	21	134	0.20578
chr4-001025584-C-*	chr4	1025584	C	*	3840	PASS	0	none	0.137526	21	132	0.137526
chr4-001025584-C-G	chr4	1025584	C	G	3840	PASS	0	none	8.9e-5	0	132	8.9e-5
chr4-001025728-GACACAC-*	chr4	1025728	GACACAC	*	137483	ExcessHet	0	none	9e-6	0	32	9e-6
chr4-001025728-GACACAC-CACACAC	chr4	1025728	GACACAC	CACACAC	137483	ExcessHet	0	none	1.87e-4	0	32	1.87e-4
chr4-001025728-GACACAC-G	chr4	1025728	GACACAC	G	137483	ExcessHet	0	none	0	0	32	1e-6
chr4-001025728-GACACAC-GAC	chr4	1025728	GACACAC	GAC	137483	ExcessHet	0	none	9.849999999999991e-4	0	32	9.849999999999991e-4
chr4-001025728-GACACAC-GACAC	chr4	1025728	GACACAC	GACAC	137483	ExcessHet	0	none	0.05467300000000002	4	32	0.05467300000000002
chr4-001025728-GACACAC-GACACACAC	chr4	1025728	GACACAC	GACACACAC	137483	ExcessHet	0	none	0.005401	0	32	0.005401
chr4-001025728-GACACAC-GACACACACAC	chr4	1025728	GACACAC	GACACACACAC	137483	ExcessHet	0	none	0	0	32	1e-6
chr4-001025730-C-*	chr4	1025730	C	*	73	PASS	0	none	0.055967	4	24	0.055967
chr4-001025730-C-G	chr4	1025730	C	G	73	PASS	0	none	9e-6	0	24	9e-6
chr4-001025730-C-T	chr4	1025730	C	T	73	PASS	0	none	0	0	24	1e-6
chr4-001025866-GACAC-*	chr4	1025866	GACAC	*	381426	PASS	0	none	3.6999999999999985e-5	0	0	3.6999999999999985e-5
chr4-001025866-GACAC-CACAC	chr4	1025866	GACAC	CACAC	381426	PASS	0	none	3.6999999999999985e-5	0	0	3.6999999999999985e-5
chr4-001025866-GACAC-G	chr4	1025866	GACAC	G	381426	PASS	2.8132e-4	nfe	7.480000000000004e-4	0	0	7.480000000000004e-4
chr4-001025866-GACAC-GAC	chr4	1025866	GACAC	GAC	381426	PASS	0	none	0.01587500000000002	0	0	0.01587500000000002
chr4-001025866-GACAC-GACACAC	chr4	1025866	GACAC	GACACAC	381426	PASS	0	none	0.07249000000000001	0	0	0.07249000000000001
chr4-001025866-GACAC-GACACACAC	chr4	1025866	GACAC	GACACACAC	381426	PASS	0	none	3.3700000000000044e-4	0	0	3.3700000000000044e-4
chr4-001025866-GACAC-GCCACAC	chr4	1025866	GACAC	GCCACAC	381426	PASS	0	none	0	0	0	1e-6
chr4-001025884-T-*	chr4	1025884	T	*	1306490	PASS	0	none	5.2999999999999994e-5	0	0	5.2999999999999994e-5
chr4-001025884-T-A	chr4	1025884	T	A	1306490	PASS	0	none	0	0	0	1e-6
chr4-001025884-T-C	chr4	1025884	T	C	1306490	PASS	0.54499	afr	0.2698799999999999	0	0	0.54499
chr4-001025884-T-TAA	chr4	1025884	T	TAA	1306490	PASS	0	none	0	0	0	1e-6
chr4-001025909-C-*	chr4	1025909	C	*	530852	PASS	0	none	0	0	0	1e-6
chr4-001025909-C-CTTTTTTAATGATACG	chr4	1025909	C	CTTTTTTAATGATACG	530852	PASS	0	none	0	0	0	1e-6
chr4-001025909-C-G	chr4	1025909	C	G	530852	PASS	0.19611	nfe	0.124264	0	0	0.19611
chr4-001025909-C-T	chr4	1025909	C	T	530852	PASS	0.0057963	amr	0.002656	0	0	0.0057963
chr4-001058221-A-G	chr4	1058221	A	G	47109	PASS	0.39195	nfe	0.02910600000000001	0	0	0.39195
chr4-001058279-GGTT-*	chr4	1058279	GGTT	*	5002.97	VQSRTrancheINDEL99.00to99.50	0	none	0.002306	0	0	0.002306
chr4-001058279-GGTT-G	chr4	1058279	GGTT	G	5002.97	VQSRTrancheINDEL99.00to99.50	0.065304	mid	0.002756	0	0	0.065304
chr4-001058283-AGAACGCAGTGAAGAAGGTGCTTGCGGGGG-*	chr4	1058283	AGAACGCAGTGAAGAAGGTGCTTGCGGGGG	*	5080	VQSRTrancheINDEL97.00to99.00	0	none	0.002306	0	0	0.002306
chr4-001058283-AGAACGCAGTGAAGAAGGTGCTTGCGGGGG-A	chr4	1058283	AGAACGCAGTGAAGAAGGTGCTTGCGGGGG	A	5080	VQSRTrancheINDEL97.00to99.00	0.069828	mid	0.002731	0	0	0.069828
chr4-001058283-AGAACGCAGTGAAGAAGGTGCTTGCGGGGG-GGAACGCAGTGAAGAAGGTGCTTGCGGGGG	chr4	1058283	AGAACGCAGTGAAGAAGGTGCTTGCGGGGG	GGAACGCAGTGAAGAAGGTGCTTGCGGGGG	5080	VQSRTrancheINDEL97.00to99.00	0	none	9e-6	0	0	9e-6
chr4-001058287-C-*	chr4	1058287	C	*	1582	PASS	0	none	0.005294	0	0	0.005294
chr4-001058287-C-T	chr4	1058287	C	T	1582	PASS	0.0040915	nfe	1.0699999999999996e-4	0	0	0.0040915
chr4-001058288-G-*	chr4	1058288	G	*	60	VQSRTrancheSNP99.70to99.80	0	none	0.005294	0	0	0.005294
chr4-001058288-G-A	chr4	1058288	G	A	60	VQSRTrancheSNP99.70to99.80	5.0451e-4	amr	9e-6	0	0	5.0451e-4
chr4-001058290-A-*	chr4	1058290	A	*	48501	PASS	0	none	0.005294	0	0	0.005294
chr4-001058290-A-T	chr4	1058290	A	T	48501	PASS	0.8768	afr	0.02757200000000002	0	0	0.8768
chr4-001058307-C-*	chr4	1058307	C	*	240	VQSRTrancheSNP99.80to99.90	0	none	0.002831	0	0	0.002831
chr4-001058307-C-T	chr4	1058307	C	T	240	VQSRTrancheSNP99.80to99.90	0.0010435	afr	3.6999999999999985e-5	0	0	0.0010435
chr4-001058310-G-*	chr4	1058310	G	*	128	VQSRTrancheINDEL97.00to99.00	0	none	0.002731	0	0	0.002731
chr4-001058310-G-GGGTTAGAACGCTGTGAAGAAGGTGCTTGC	chr4	1058310	G	GGGTTAGAACGCTGTGAAGAAGGTGCTTGC	128	VQSRTrancheINDEL97.00to99.00	0	none	9e-6	0	0	9e-6
chr4-001058310-G-T	chr4	1058310	G	T	128	VQSRTrancheINDEL97.00to99.00	7.3886e-4	nfe	9e-6	0	0	7.3886e-4
chr4-001058312-GGGCACTACC-*	chr4	1058312	GGGCACTACC	*	7493	VQSRTrancheINDEL97.00to99.00	0	none	0.002731	0	0	0.002731
chr4-001058312-GGGCACTACC-AGGCACTACC	chr4	1058312	GGGCACTACC	AGGCACTACC	7493	VQSRTrancheINDEL97.00to99.00	0	none	0.002356	0	0	0.002356
chr4-001058312-GGGCACTACC-G	chr4	1058312	GGGCACTACC	G	7493	VQSRTrancheINDEL97.00to99.00	0	none	3.6999999999999985e-5	0	0	3.6999999999999985e-5
chr4-001058312-GGGCACTACC-GAGGCACTACC	chr4	1058312	GGGCACTACC	GAGGCACTACC	7493	VQSRTrancheINDEL97.00to99.00	0	none	9e-6	0	0	9e-6
chr4-001058312-GGGCACTACC-GTTAGAACGCTGTGAAGAAGGTGCTTGCGGGGAGGCACTACC	chr4	1058312	GGGCACTACC	GTTAGAACGCTGTGAAGAAGGTGCTTGCGGGGAGGCACTACC	7493	VQSRTrancheINDEL97.00to99.00	0	none	0	0	0	1e-6
chr4-001058312-GGGCACTACC-GTTAGAACGCTGTGAAGAAGGTGCTTGCGGGGGTTAGAACGCTGTGAAGAAGGTGCTTGCGGGGAGGCACTACC	chr4	1058312	GGGCACTACC	GTTAGAACGCTGTGAAGAAGGTGCTTGCGGGGGTTAGAACGCTGTGAAGAAGGTGCTTGCGGGGAGGCACTACC	7493	VQSRTrancheINDEL97.00to99.00	0	none	9e-6	0	0	9e-6
chr4-001058312-GGGCACTACC-GTTAGAACGCTGTGAAGGCACTACC	chr4	1058312	GGGCACTACC	GTTAGAACGCTGTGAAGGCACTACC	7493	VQSRTrancheINDEL97.00to99.00	0	none	3.6999999999999985e-5	0	0	3.6999999999999985e-5
chr4-001058312-GGGCACTACC-GTTAGAACGGCACTACC	chr4	1058312	GGGCACTACC	GTTAGAACGGCACTACC	7493	VQSRTrancheINDEL97.00to99.00	0	none	9e-6	0	0	9e-6
chr4-001058312-GGGCACTACC-GTTAGGCACTACC	chr4	1058312	GGGCACTACC	GTTAGGCACTACC	7493	VQSRTrancheINDEL97.00to99.00	0	none	3.6999999999999985e-5	0	0	3.6999999999999985e-5
chr4-001058312-GGGCACTACC-GTTGGCACTACC	chr4	1058312	GGGCACTACC	GTTGGCACTACC	7493	VQSRTrancheINDEL97.00to99.00	0	none	3.810000000000003e-4	0	0	3.810000000000003e-4
chr4-001058337-T-C	chr4	1058337	T	C	50335	PASS	0.9075	afr	0.02553800000000001	0	0	0.9075
chr4-001058337-T-G	chr4	1058337	T	G	50335	PASS	3.2868e-4	afr	3.6999999999999985e-5	0	0	3.2868e-4
chr4-001072284-AT-A	chr4	1072284	AT	A	244462.97	PASS	0.63311	nfe	0.14006400000000002	0	0	0.63311
chr4-001072602-A-G	chr4	1072602	A	G	79778	PASS	0.027124	nfe	0.01603900000000002	4	76	0.027124
chr4-001072617-GA-G	chr4	1072617	GA	G	14027.97	PASS	3.0117e-4	nfe	8.68e-4	0	96	8.68e-4
chr4-001072617-GA-GAA	chr4	1072617	GA	GAA	14027.97	PASS	0	none	0.00895499999999999	3	96	0.00895499999999999
chr4-001072617-GA-GAAA	chr4	1072617	GA	GAAA	14027.97	PASS	0	none	9e-6	0	96	9e-6
chr4-001072618-A-*	chr4	1072618	A	*	523	PASS	0	none	8.68e-4	0	102	8.68e-4
chr4-001072618-A-G	chr4	1072618	A	G	523	PASS	2.659e-5	eas	9e-6	0	102	2.659e-5
chr4-001072981-C-T	chr4	1072981	C	T	642248	PASS	0.016149	nfe	0.01401299999999998	5	134	0.016149
chr4-001073244-G-*	chr4	1073244	G	*	3088171	PASS	0	none	0	0	134	1e-6
chr4-001073244-G-A	chr4	1073244	G	A	3088171	PASS	0.37715	afr	0.11314400000000002	11	134	0.37715
chr4-001073461-T-C	chr4	1073461	T	C	12825599	PASS	0.68309	nfe	0.6278200000000004	88	134	0.68309
chr4-001073479-G-A	chr4	1073479	G	A	16415492	PASS	7.9e-7	nfe	0	0	134	1e-6
chr4-001073479-G-T	chr4	1073479	G	T	16415492	PASS	0.9339	afr	0.7730390000000005	99	134	0.9339
chr4-001073850-T-G	chr4	1073850	T	G	9904195	PASS	0.92187	afr	0.7581420000000006	98	134	0.92187
chr4-001081483-C-T	chr4	1081483	C	T	5892632	PASS	0.28534	eas	0.14544500000000002	19	134	0.28534
chr4-001081733-T-C	chr4	1081733	T	C	285	PASS	6.81e-6	nfe	0	1	134	6.81e-6
chr4-001081983-C-G	chr4	1081983	C	G	3577262	PASS	0	none	0	0	12	1e-6
chr4-001081983-C-T	chr4	1081983	C	T	3577262	PASS	0.67675	nfe	0.5135330000000006	8	12	0.67675
chr4-001081997-T-A	chr4	1081997	T	A	58863	PASS	0.016204	nfe	0.00898499999999999	0	6	0.016204
chr4-001081997-T-G	chr4	1081997	T	G	58863	PASS	0	none	0	0	6	1e-6
chr4-001082005-CTT-ATT	chr4	1082005	CTT	ATT	79313	PASS	0	none	0	0	0	1e-6
chr4-001082005-CTT-C	chr4	1082005	CTT	C	79313	PASS	0.013237	nfe	0.00955399999999999	0	0	0.013237
chr4-001082006-T-*	chr4	1082006	T	*	56	PASS	0	none	0.00955399999999999	0	0	0.00955399999999999
chr4-001082006-T-C	chr4	1082006	T	C	56	PASS	0	none	0	0	0	1e-6
chr4-001082006-T-G	chr4	1082006	T	G	56	PASS	0	none	0	0	0	1e-6
chr4-001082007-T-*	chr4	1082007	T	*	54	PASS	0	none	0.00955399999999999	0	0	0.00955399999999999
chr4-001082007-T-G	chr4	1082007	T	G	54	PASS	0	none	9e-6	0	0	9e-6
chr4-001085579-C-T	chr4	1085579	C	T	246	PASS	0	none	0	1	116	1e-6
chr4-001085636-C-T	chr4	1085636	C	T	2176	PASS	1.6766e-4	nfe	8.9e-5	1	126	1.6766e-4
chr4-001085683-T-G	chr4	1085683	T	G	115	PASS	1.1652e-4	eas	3.6999999999999985e-5	1	130	1.1652e-4
chr4-001090935-G-C	chr4	1090935	G	C	15722877	PASS	0.9457	afr	0.7953570000000004	101	134	0.9457
chr4-001090935-G-T	chr4	1090935	G	T	15722877	PASS	0.0012479	afr	0	0	134	0.0012479
chr4-001090977-C-T	chr4	1090977	C	T	1392072	PASS	0.40734	afr	0.11329300000000002	11	130	0.40734
chr4-001093278-G-A	chr4	1093278	G	A	613137	PASS	0.3865	afr	0.096029	11	132	0.3865
chr4-001093380-A-AAT	chr4	1093380	A	AAT	14580161.97	PASS	0.76569	nfe	0.7065530000000007	99	134	0.76569
chr4-001093383-G-*	chr4	1093383	G	*	14684128	PASS	0	none	5.2999999999999994e-5	0	134	5.2999999999999994e-5
chr4-001093383-G-T	chr4	1093383	G	T	14684128	PASS	0.77277	nfe	0.7067160000000007	99	134	0.77277
chr4-001093477-T-C	chr4	1093477	T	C	18697263	PASS	0.94212	afr	0.7670260000000002	99	134	0.94212
chr4-001093525-T-C	chr4	1093525	T	C	95812	PASS	0.032571	eas	0.00317	1	134	0.032571
chr4-001093539-GAC-G	chr4	1093539	GAC	G	43487606.97	VQSRTrancheINDEL95.00to96.00	0.0029146	mid	0.00147299999999999	0	134	0.0029146
chr4-001093539-GAC-GCCCAGGCTGGAGCCAGCCAC	chr4	1093539	GAC	GCCCAGGCTGGAGCCAGCCAC	43487606.97	VQSRTrancheINDEL95.00to96.00	0	none	0	0	134	1e-6
chr4-001093539-GAC-GCTGCCCAGGCTGGAGCCAGCCAC	chr4	1093539	GAC	GCTGCCCAGGCTGGAGCCAGCCAC	43487606.97	VQSRTrancheINDEL95.00to96.00	0	none	0.7701680000000003	99	134	0.7701680000000003
chr4-001093539-GAC-GCTGCCCTGGCTGGAGCCAGCCAC	chr4	1093539	GAC	GCTGCCCTGGCTGGAGCCAGCCAC	43487606.97	VQSRTrancheINDEL95.00to96.00	0	none	2.09e-4	0	134	2.09e-4
chr4-001093539-GAC-GCTGTCCAGGCTGGAGCCAGCCAC	chr4	1093539	GAC	GCTGTCCAGGCTGGAGCCAGCCAC	43487606.97	VQSRTrancheINDEL95.00to96.00	0	none	0	0	134	1e-6
chr4-001093541-C-*	chr4	1093541	C	*	44302907	PASS	0	none	0.00147299999999999	0	134	0.00147299999999999
chr4-001093541-C-T	chr4	1093541	C	T	44302907	PASS	0.93526	afr	0.7705470000000003	99	134	0.93526
chr4-001093550-C-T	chr4	1093550	C	T	43141959	PASS	0.93622	afr	0.7724970000000004	99	134	0.93622
chr4-001093574-C-T	chr4	1093574	C	T	3919771	PASS	0.459	afr	0.115033	11	102	0.459
chr4-001093605-G-T	chr4	1093605	G	T	4174182	PASS	0.42544	afr	0.115267	11	134	0.42544
chr4-001093613-G-A	chr4	1093613	G	A	2764338	PASS	0.097856	mid	0.06718400000000002	17	134	0.097856
chr4-001093699-G-A	chr4	1093699	G	A	5795067	PASS	0.18295	nfe	0.10994700000000002	17	134	0.18295
chr4-001093743-T-C	chr4	1093743	T	C	5717528	PASS	0.42551	afr	0.115294	11	134	0.42551
chr4-001093829-C-A	chr4	1093829	C	A	5926647	PASS	0.42529	afr	0.115294	11	134	0.42529
chr4-001094050-G-GCTTGCTGCAGTGGGATAAC	chr4	1094050	G	GCTTGCTGCAGTGGGATAAC	4424775.97	PASS	0.42531	afr	0.11416500000000002	11	134	0.42531
chr4-001094113-A-G	chr4	1094113	A	G	9980916	PASS	0.50175	nfe	0.4103539999999995	61	134	0.50175
chr4-001096469-C-*	chr4	1096469	C	*	9577	VQSRTrancheSNP99.80to99.90	0	none	2.2000000000000003e-5	0	0	2.2000000000000003e-5
chr4-001096469-C-T	chr4	1096469	C	T	9577	VQSRTrancheSNP99.80to99.90	0.014276	afr	0.004324	0	0	0.014276
chr4-001096535-AGGATAGTGCACCTGGCTCATCACAGAACCAAGCACAACTCCCACAGCTCCATGGTCTCG-*	chr4	1096535	AGGATAGTGCACCTGGCTCATCACAGAACCAAGCACAACTCCCACAGCTCCATGGTCTCG	*	675309	VQSRTrancheINDEL99.00to99.50	0	none	0.002459	0	42	0.002459
chr4-001096535-AGGATAGTGCACCTGGCTCATCACAGAACCAAGCACAACTCCCACAGCTCCATGGTCTCG-A	chr4	1096535	AGGATAGTGCACCTGGCTCATCACAGAACCAAGCACAACTCCCACAGCTCCATGGTCTCG	A	675309	VQSRTrancheINDEL99.00to99.50	0.0028881	nfe	0.00122599999999999	1	42	0.0028881
chr4-001096535-AGGATAGTGCACCTGGCTCATCACAGAACCAAGCACAACTCCCACAGCTCCATGGTCTCG-GGGATAGTGCACCTGGCTCATCACAGAACCAAGCACAACTCCCACAGCTCCATGGTCTCG	chr4	1096535	AGGATAGTGCACCTGGCTCATCACAGAACCAAGCACAACTCCCACAGCTCCATGGTCTCG	GGGATAGTGCACCTGGCTCATCACAGAACCAAGCACAACTCCCACAGCTCCATGGTCTCG	675309	VQSRTrancheINDEL99.00to99.50	0	none	0.08967300000000003	3	42	0.08967300000000003
chr4-001096535-AGGATAGTGCACCTGGCTCATCACAGAACCAAGCACAACTCCCACAGCTCCATGGTCTCG-TGGATAGTGCACCTGGCTCATCACAGAACCAAGCACAACTCCCACAGCTCCATGGTCTCG	chr4	1096535	AGGATAGTGCACCTGGCTCATCACAGAACCAAGCACAACTCCCACAGCTCCATGGTCTCG	TGGATAGTGCACCTGGCTCATCACAGAACCAAGCACAACTCCCACAGCTCCATGGTCTCG	675309	VQSRTrancheINDEL99.00to99.50	0	none	3.590000000000004e-4	1	42	3.590000000000004e-4
chr4-001096542-T-*	chr4	1096542	T	*	1663	VQSRTrancheINDEL99.50to99.90	0	none	0.00122699999999999	1	78	0.00122699999999999
chr4-001096542-T-C	chr4	1096542	T	C	1663	VQSRTrancheINDEL99.50to99.90	9.3546e-4	sas	1.6699999999999994e-4	0	78	9.3546e-4
chr4-001096542-T-TGCACCTGGCTCATCACAGAACCAAGCACAACTCCCACAGCTCCACGGTCTCGGGATAGC	chr4	1096542	T	TGCACCTGGCTCATCACAGAACCAAGCACAACTCCCACAGCTCCACGGTCTCGGGATAGC	1663	VQSRTrancheINDEL99.50to99.90	1.754e-5	sas	7.099999999999998e-5	0	78	7.099999999999998e-5
chr4-001096555-T-*	chr4	1096555	T	*	23097	VQSRTrancheSNP99.90to99.95	0	none	0.00122799999999999	1	104	0.00122799999999999
chr4-001096555-T-C	chr4	1096555	T	C	23097	VQSRTrancheSNP99.90to99.95	0.0024188	nfe	0.001964	0	104	0.0024188
chr4-001096559-A-*	chr4	1096559	A	*	186577	VQSRTrancheSNP99.70to99.80	0	none	0.00122799999999999	1	94	0.00122799999999999
chr4-001096559-A-G	chr4	1096559	A	G	186577	VQSRTrancheSNP99.70to99.80	0.081628	eas	0.018785	0	94	0.081628
chr4-001096572-A-*	chr4	1096572	A	*	8793	VQSRTrancheINDEL99.50to99.90	0	none	0.00122799999999999	1	98	0.00122799999999999
chr4-001096572-A-ACTCCCACAGCTCCATGGTCTCGGGATAGTGCACCTGGCTCATCACAGAACCAAGCACAC	chr4	1096572	A	ACTCCCACAGCTCCATGGTCTCGGGATAGTGCACCTGGCTCATCACAGAACCAAGCACAC	8793	VQSRTrancheINDEL99.50to99.90	3.5658e-4	afr	1.0799999999999996e-4	0	98	3.5658e-4
chr4-001096572-A-C	chr4	1096572	A	C	8793	VQSRTrancheINDEL99.50to99.90	0.010538	afr	0.00193899999999999	0	98	0.010538
chr4-001096574-TC-*	chr4	1096574	TC	*	3354	VQSRTrancheINDEL99.50to99.90	0	none	0.00122499999999999	1	18	0.00122499999999999
chr4-001096574-TC-AC	chr4	1096574	TC	AC	3354	VQSRTrancheINDEL99.50to99.90	0	none	5.620000000000005e-4	0	18	5.620000000000005e-4
chr4-001096574-TC-CC	chr4	1096574	TC	CC	3354	VQSRTrancheINDEL99.50to99.90	0	none	0.00117699999999999	0	18	0.00117699999999999
chr4-001096574-TC-T	chr4	1096574	TC	T	3354	VQSRTrancheINDEL99.50to99.90	0	none	0	0	18	1e-6
chr4-001096576-CCACAGCTCCATGGTCTCGGGATAGTGCACCTGGCTCATCACAGAACCAAGCACACCCCT-*	chr4	1096576	CCACAGCTCCATGGTCTCGGGATAGTGCACCTGGCTCATCACAGAACCAAGCACACCCCT	*	437	VQSRTrancheINDEL99.50to99.90	0	none	0.00122799999999999	1	100	0.00122799999999999
chr4-001096576-CCACAGCTCCATGGTCTCGGGATAGTGCACCTGGCTCATCACAGAACCAAGCACACCCCT-C	chr4	1096576	CCACAGCTCCATGGTCTCGGGATAGTGCACCTGGCTCATCACAGAACCAAGCACACCCCT	C	437	VQSRTrancheINDEL99.50to99.90	7.2422e-4	sas	8.9e-5	0	100	7.2422e-4
chr4-001096576-CCACAGCTCCATGGTCTCGGGATAGTGCACCTGGCTCATCACAGAACCAAGCACACCCCT-TCACAGCTCCATGGTCTCGGGATAGTGCACCTGGCTCATCACAGAACCAAGCACACCCCT	chr4	1096576	CCACAGCTCCATGGTCTCGGGATAGTGCACCTGGCTCATCACAGAACCAAGCACACCCCT	TCACAGCTCCATGGTCTCGGGATAGTGCACCTGGCTCATCACAGAACCAAGCACACCCCT	437	VQSRTrancheINDEL99.50to99.90	0	none	2.2000000000000003e-5	0	100	2.2000000000000003e-5
chr4-001096587-T-*	chr4	1096587	T	*	5194	VQSRTrancheSNP99.80to99.90	0	none	0.00139799999999999	1	108	0.00139799999999999
chr4-001096587-T-C	chr4	1096587	T	C	5194	VQSRTrancheSNP99.80to99.90	0.0069285	sas	5.640000000000005e-4	0	108	0.0069285
chr4-001096587-T-G	chr4	1096587	T	G	5194	VQSRTrancheSNP99.80to99.90	0	none	0	0	108	1e-6
chr4-001096594-G-*	chr4	1096594	G	*	153	VQSRTrancheSNP99.90to99.95	0	none	0.00139899999999999	1	130	0.00139899999999999
chr4-001096594-G-A	chr4	1096594	G	A	153	VQSRTrancheSNP99.90to99.95	6.962e-5	amr	3.6999999999999985e-5	0	130	6.962e-5
chr4-001096631-CCCCTCACAG-*	chr4	1096631	CCCCTCACAG	*	3667	VQSRTrancheINDEL99.50to99.90	0	none	1.0799999999999996e-4	0	120	1.0799999999999996e-4
chr4-001096631-CCCCTCACAG-ACCCTCACAG	chr4	1096631	CCCCTCACAG	ACCCTCACAG	3667	VQSRTrancheINDEL99.50to99.90	0	none	1.6699999999999994e-4	0	120	1.6699999999999994e-4
chr4-001096631-CCCCTCACAG-C	chr4	1096631	CCCCTCACAG	C	3667	VQSRTrancheINDEL99.50to99.90	9.931e-4	afr	3.6999999999999985e-5	1	120	9.931e-4
chr4-001096633-C-*	chr4	1096633	C	*	695096	PASS	0	none	1.88e-4	1	120	1.88e-4
chr4-001096633-C-A	chr4	1096633	C	A	695096	PASS	4.147e-4	afr	4.05e-4	0	120	4.147e-4
chr4-001096633-C-T	chr4	1096633	C	T	695096	PASS	0.22911	afr	0.08478600000000001	4	120	0.22911
chr4-001096635-T-*	chr4	1096635	T	*	730668	VQSRTrancheSNP99.80to99.90	0	none	1.88e-4	1	98	1.88e-4
chr4-001096635-T-C	chr4	1096635	T	C	730668	VQSRTrancheSNP99.80to99.90	0.26715	afr	0.08712000000000002	4	98	0.26715
chr4-001096638-CAGCTCCATGGTCTCGGGATAGTGCACCTGGCTCATCACAGAACCAAGCACACCCCTCAT-*	chr4	1096638	CAGCTCCATGGTCTCGGGATAGTGCACCTGGCTCATCACAGAACCAAGCACACCCCTCAT	*	9518	VQSRTrancheINDEL99.50to99.90	0	none	3.6999999999999985e-5	1	112	3.6999999999999985e-5
chr4-001096638-CAGCTCCATGGTCTCGGGATAGTGCACCTGGCTCATCACAGAACCAAGCACACCCCTCAT-AAGCTCCATGGTCTCGGGATAGTGCACCTGGCTCATCACAGAACCAAGCACACCCCTCAT	chr4	1096638	CAGCTCCATGGTCTCGGGATAGTGCACCTGGCTCATCACAGAACCAAGCACACCCCTCAT	AAGCTCCATGGTCTCGGGATAGTGCACCTGGCTCATCACAGAACCAAGCACACCCCTCAT	9518	VQSRTrancheINDEL99.50to99.90	0	none	0	0	112	1e-6
chr4-001096638-CAGCTCCATGGTCTCGGGATAGTGCACCTGGCTCATCACAGAACCAAGCACACCCCTCAT-C	chr4	1096638	CAGCTCCATGGTCTCGGGATAGTGCACCTGGCTCATCACAGAACCAAGCACACCCCTCAT	C	9518	VQSRTrancheINDEL99.50to99.90	7.4316e-4	nfe	5.180000000000002e-4	0	112	7.4316e-4
chr4-001096638-CAGCTCCATGGTCTCGGGATAGTGCACCTGGCTCATCACAGAACCAAGCACACCCCTCAT-TAGCTCCATGGTCTCGGGATAGTGCACCTGGCTCATCACAGAACCAAGCACACCCCTCAT	chr4	1096638	CAGCTCCATGGTCTCGGGATAGTGCACCTGGCTCATCACAGAACCAAGCACACCCCTCAT	TAGCTCCATGGTCTCGGGATAGTGCACCTGGCTCATCACAGAACCAAGCACACCCCTCAT	9518	VQSRTrancheINDEL99.50to99.90	0	none	0	0	112	1e-6
chr4-001096644-CATGGTCTCGGGATAGTG-*	chr4	1096644	CATGGTCTCGGGATAGTG	*	2266.97	VQSRTrancheINDEL97.00to99.00	0	none	5.41e-4	0	128	5.41e-4
chr4-001096644-CATGGTCTCGGGATAGTG-C	chr4	1096644	CATGGTCTCGGGATAGTG	C	2266.97	VQSRTrancheINDEL97.00to99.00	8.3288e-4	afr	3.6999999999999985e-5	1	128	8.3288e-4
chr4-001096646-T-*	chr4	1096646	T	*	64	VQSRTrancheSNP99.80to99.90	0	none	6.330000000000003e-4	1	92	6.330000000000003e-4
chr4-001096646-T-C	chr4	1096646	T	C	64	VQSRTrancheSNP99.80to99.90	2.5597e-4	amr	9e-6	0	92	2.5597e-4
chr4-001096646-T-G	chr4	1096646	T	G	64	VQSRTrancheSNP99.80to99.90	1.118e-5	eas	0	0	92	1.118e-5
chr4-001096652-CG-*	chr4	1096652	CG	*	101379.97	VQSRTrancheINDEL99.50to99.90	0	none	6.340000000000003e-4	1	130	6.340000000000003e-4
chr4-001096652-CG-C	chr4	1096652	CG	C	101379.97	VQSRTrancheINDEL99.50to99.90	0.022469	afr	0.005827	0	130	0.022469
chr4-001096653-G-*	chr4	1096653	G	*	982	VQSRTrancheSNP99.70to99.80	0	none	0.006653	1	126	0.006653
chr4-001096653-G-A	chr4	1096653	G	A	982	VQSRTrancheSNP99.70to99.80	0.0020564	amr	2.2000000000000003e-5	0	126	0.0020564
chr4-001096655-G-*	chr4	1096655	G	*	9705	VQSRTrancheSNP99.90to99.95	0	none	6.100000000000004e-4	1	124	6.100000000000004e-4
chr4-001096655-G-A	chr4	1096655	G	A	9705	VQSRTrancheSNP99.90to99.95	0.018031	afr	0.002389	0	124	0.018031
chr4-001096656-ATAGTGCACCTGGCTCATCACAGAACCAAGCACACCCCTCATAGCTCCATGGTCTCGGG-*	chr4	1096656	ATAGTGCACCTGGCTCATCACAGAACCAAGCACACCCCTCATAGCTCCATGGTCTCGGG	*	97972.97	VQSRTrancheINDEL99.00to99.50	0	none	6.330000000000003e-4	1	128	6.330000000000003e-4
chr4-001096656-ATAGTGCACCTGGCTCATCACAGAACCAAGCACACCCCTCATAGCTCCATGGTCTCGGG-A	chr4	1096656	ATAGTGCACCTGGCTCATCACAGAACCAAGCACACCCCTCATAGCTCCATGGTCTCGGG	A	97972.97	VQSRTrancheINDEL99.00to99.50	0.021995	afr	0.005827	0	128	0.021995
chr4-001096664-CCTGGCTCATCACAGAACCAAGCACACCCCTCAT-*	chr4	1096664	CCTGGCTCATCACAGAACCAAGCACACCCCTCAT	*	4466	VQSRTrancheINDEL99.00to99.50	0	none	0.00655	0	130	0.00655
chr4-001096664-CCTGGCTCATCACAGAACCAAGCACACCCCTCAT-C	chr4	1096664	CCTGGCTCATCACAGAACCAAGCACACCCCTCAT	C	4466	VQSRTrancheINDEL99.00to99.50	0.0010279	afr	7.099999999999998e-5	1	130	0.0010279
chr4-001096664-CCTGGCTCATCACAGAACCAAGCACACCCCTCAT-TCTGGCTCATCACAGAACCAAGCACACCCCTCAT	chr4	1096664	CCTGGCTCATCACAGAACCAAGCACACCCCTCAT	TCTGGCTCATCACAGAACCAAGCACACCCCTCAT	4466	VQSRTrancheINDEL99.00to99.50	0	none	9e-6	0	130	9e-6
chr4-001096680-A-*	chr4	1096680	A	*	3603	VQSRTrancheSNP99.70to99.80	0	none	0.006706	1	134	0.006706
chr4-001096680-A-T	chr4	1096680	A	T	3603	VQSRTrancheSNP99.70to99.80	6.5891e-4	afr	1.0799999999999996e-4	0	134	6.5891e-4
chr4-001096685-GCACACCCCTCATAGCTCCATGGTCTCGGGAT-*	chr4	1096685	GCACACCCCTCATAGCTCCATGGTCTCGGGAT	*	52.97	VQSRTrancheINDEL97.00to99.00	0	none	0.00668	1	130	0.00668
chr4-001096685-GCACACCCCTCATAGCTCCATGGTCTCGGGAT-G	chr4	1096685	GCACACCCCTCATAGCTCCATGGTCTCGGGAT	G	52.97	VQSRTrancheINDEL97.00to99.00	0	none	0	0	130	1e-6
chr4-001096685-GCACACCCCTCATAGCTCCATGGTCTCGGGAT-GCCACACCCCTCATAGCTCCATGGTCTCGGGAT	chr4	1096685	GCACACCCCTCATAGCTCCATGGTCTCGGGAT	GCCACACCCCTCATAGCTCCATGGTCTCGGGAT	52.97	VQSRTrancheINDEL97.00to99.00	0	none	0	0	130	1e-6
chr4-001096694-T-*	chr4	1096694	T	*	90	VQSRTrancheSNP99.80to99.90	0	none	0.006695	1	70	0.006695
chr4-001096694-T-C	chr4	1096694	T	C	90	VQSRTrancheSNP99.80to99.90	2.89e-6	nfe	2.2000000000000003e-5	0	70	2.2000000000000003e-5
chr4-001096697-T-*	chr4	1096697	T	*	1361411	VQSRTrancheSNP99.80to99.90	0	none	0.006689	1	40	0.006689
chr4-001096697-T-C	chr4	1096697	T	C	1361411	VQSRTrancheSNP99.80to99.90	0.15705	afr	0.05711100000000001	5	40	0.15705
chr4-001096697-T-G	chr4	1096697	T	G	1361411	VQSRTrancheSNP99.80to99.90	2.0556e-4	afr	9e-6	0	40	2.0556e-4
chr4-001096714-G-*	chr4	1096714	G	*	1362960	VQSRTrancheSNP99.80to99.90	0	none	0.005853	0	126	0.005853
chr4-001096714-G-A	chr4	1096714	G	A	1362960	VQSRTrancheSNP99.80to99.90	0.12278	afr	0.05759600000000001	5	126	0.12278
chr4-001096714-G-C	chr4	1096714	G	C	1362960	VQSRTrancheSNP99.80to99.90	0	none	9e-6	0	126	9e-6
chr4-001096719-T-*	chr4	1096719	T	*	190	VQSRTrancheSNP99.80to99.90	0	none	0	0	104	1e-6
chr4-001096719-T-C	chr4	1096719	T	C	190	VQSRTrancheSNP99.80to99.90	1.275e-5	afr	1.27e-4	0	104	1.27e-4
chr4-001096836-C-T	chr4	1096836	C	T	146342	PASS	0.0079004	nfe	0.004288	2	134	0.0079004
chr4-001096837-G-A	chr4	1096837	G	A	21279104	PASS	0.68775	sas	0.6397050000000006	88	134	0.68775
chr4-001096974-A-C	chr4	1096974	A	C	1908426	PASS	0.40519	afr	0.11339400000000002	10	128	0.40519
chr4-001096974-A-T	chr4	1096974	A	T	1908426	PASS	0.013618	afr	0.00115599999999999	0	128	0.013618
chr4-001107121-A-G	chr4	1107121	A	G	177935	PASS	0.69058	nfe	0.118705	0	0	0.69058
chr4-001107180-T-C	chr4	1107180	T	C	46035	PASS	0.092463	nfe	0.028577	0	0	0.092463
chr4-001107294-G-A	chr4	1107294	G	A	137220	PASS	0.24661	nfe	0.091219	0	0	0.24661
chr4-001107428-T-C	chr4	1107428	T	C	140706	PASS	0.68987	nfe	0.099404	0	0	0.68987
chr4-001107458-CTTTTT-C	chr4	1107458	CTTTTT	C	13421.97	PASS	0	none	0	0	0	1e-6
chr4-001107458-CTTTTT-CT	chr4	1107458	CTTTTT	CT	13421.97	PASS	0	none	2.2000000000000003e-5	0	0	2.2000000000000003e-5
chr4-001107458-CTTTTT-CTT	chr4	1107458	CTTTTT	CTT	13421.97	PASS	0	none	3.3700000000000044e-4	0	0	3.3700000000000044e-4
chr4-001107458-CTTTTT-CTTT	chr4	1107458	CTTTTT	CTTT	13421.97	PASS	0	none	0.00107999999999999	0	0	0.00107999999999999
chr4-001107458-CTTTTT-CTTTT	chr4	1107458	CTTTTT	CTTTT	13421.97	PASS	0	none	0.003511	0	0	0.003511
chr4-001107458-CTTTTT-CTTTTTT	chr4	1107458	CTTTTT	CTTTTTT	13421.97	PASS	0	none	0.003917	0	0	0.003917
chr4-001107458-CTTTTT-CTTTTTTT	chr4	1107458	CTTTTT	CTTTTTTT	13421.97	PASS	0	none	7.010000000000006e-4	0	0	7.010000000000006e-4
chr4-001107458-CTTTTT-CTTTTTTTTT	chr4	1107458	CTTTTT	CTTTTTTTTT	13421.97	PASS	0	none	9e-6	0	0	9e-6
chr4-001108217-A-G	chr4	1108217	A	G	346677	PASS	0.068555	mid	0.04254200000000002	8	132	0.068555
chr4-001108262-C-T	chr4	1108262	C	T	9844432	PASS	0.99029	eas	0.8582040000000005	124	134	0.99029
chr4-001108407-A-G	chr4	1108407	A	G	259718	PASS	0.25712	amr	0.019968	2	134	0.25712
chr4-001113299-C-A	chr4	1113299	C	A	64	PASS	2.27e-6	nfe	0	0	0	2.27e-6
chr4-001113299-C-T	chr4	1113299	C	T	64	PASS	0	none	3.6999999999999985e-5	0	0	3.6999999999999985e-5
chr4-001113490-G-A	chr4	1113490	G	A	2107384	PASS	0.25328	afr	0.094692	10	134	0.25328
chr4-001113490-G-C	chr4	1113490	G	C	2107384	PASS	2.464e-5	afr	3.6999999999999985e-5	0	134	3.6999999999999985e-5
chr4-001113528-G-A	chr4	1113528	G	A	391712	PASS	0.034685	mid	0.024614	3	120	0.034685
chr4-001113588-C-*	chr4	1113588	C	*	983231	PASS	0	none	9e-6	0	70	9e-6
chr4-001113588-C-CTGCGCCTGCGCAAAGTCGACGGCAGCT	chr4	1113588	C	CTGCGCCTGCGCAAAGTCGACGGCAGCT	983231	PASS	0.019437	afr	0.00169099999999999	0	70	0.019437
chr4-001113588-C-T	chr4	1113588	C	T	983231	PASS	0.23079	afr	0.08775000000000002	6	70	0.23079
chr4-001113601-A-C	chr4	1113601	A	C	1524	PASS	3.0053e-4	nfe	1.0799999999999996e-4	0	58	3.0053e-4
chr4-001113690-T-C	chr4	1113690	T	C	4941475	PASS	0.74375	nfe	0.5890210000000005	23	32	0.74375
chr4-001167402-C-T	chr4	1167402	C	T	556627	PASS	0.10501	eas	0.03245300000000002	1	134	0.10501
chr4-001167692-C-T	chr4	1167692	C	T	2498965	PASS	0.30403	afr	0.127124	13	134	0.30403
chr4-001167941-G-A	chr4	1167941	G	A	5143798	PASS	0.99456	nfe	0.8661970000000001	126	126	0.99456
chr4-001169862-T-C	chr4	1169862	T	C	296351	PASS	0.19234	afr	0.072677	0	0	0.19234
chr4-001169881-C-T	chr4	1169881	C	T	219417	PASS	0.090473	afr	0.0538	0	0	0.090473
chr4-001169944-T-C	chr4	1169944	T	C	283890	PASS	0.16503	afr	0.073051	0	0	0.16503
chr4-001170019-C-A	chr4	1170019	C	A	39983	PASS	0.007962	nfe	0.007664	0	10	0.007962
chr4-001170019-C-T	chr4	1170019	C	T	39983	PASS	0	none	0	0	10	1e-6
chr4-001170271-G-A	chr4	1170271	G	A	2822665	PASS	0.30155	afr	0.123359	13	134	0.30155
chr4-001170344-C-G	chr4	1170344	C	G	1220763	PASS	0.10721	eas	0.03410200000000001	1	134	0.10721
chr4-001170489-C-G	chr4	1170489	C	G	47274677	PASS	0.74356	amr	0.6201330000000003	93	134	0.74356
chr4-001170590-AGAG-A	chr4	1170590	AGAG	A	11355214.97	PASS	0.30504	afr	0.12876400000000002	13	134	0.30504
chr4-001170593-G-*	chr4	1170593	G	*	2596	PASS	0	none	0.12876400000000002	13	134	0.12876400000000002
chr4-001170593-G-A	chr4	1170593	G	A	2596	PASS	1.09e-6	nfe	9e-6	0	134	9e-6
chr4-001170673-G-A	chr4	1170673	G	A	9038180	PASS	0.29062	afr	0.13201900000000005	13	134	0.29062
chr4-001170720-C-T	chr4	1170720	C	T	9844900	PASS	0.1517	mid	0.114327	25	134	0.1517
chr4-001170764-A-G	chr4	1170764	A	G	95239499	PASS	0.99584	nfe	0.966801	134	134	0.99584
chr4-001171118-C-T	chr4	1171118	C	T	519	PASS	6.72e-6	nfe	0	1	134	6.72e-6
chr4-001171219-G-*	chr4	1171219	G	*	559.97	VQSRTrancheINDEL95.00to96.00	0	none	9e-6	0	134	9e-6
chr4-001171219-G-GCCCCGGCC	chr4	1171219	G	GCCCCGGCC	559.97	VQSRTrancheINDEL95.00to96.00	2.159e-4	nfe	9e-6	1	134	2.159e-4
chr4-001171342-G-T	chr4	1171342	G	T	34916127	PASS	0.74373	amr	0.6191040000000002	93	134	0.74373
chr4-001171343-C-T	chr4	1171343	C	T	483131	PASS	0.01934	nfe	0.00938099999999999	3	134	0.01934
chr4-001171686-C-T	chr4	1171686	C	T	405	PASS	1.97e-6	nfe	0	1	134	1.97e-6
chr4-001171728-G-A	chr4	1171728	G	A	8998682	PASS	0.32759	mid	0.2841739999999998	51	134	0.32759
chr4-001171799-C-G	chr4	1171799	C	G	11207812	PASS	0.35381	mid	0.2883319999999993	51	134	0.35381
chr4-001171799-C-T	chr4	1171799	C	T	11207812	PASS	4.802e-5	afr	2.2999999999999995e-4	0	134	2.2999999999999995e-4
chr4-001171953-A-G	chr4	1171953	A	G	102629872	PASS	0.99781	nfe	0.9740900000000005	134	134	0.99781
chr4-001171960-T-C	chr4	1171960	T	C	11548909	PASS	0.28303	afr	0.12976	13	134	0.28303
chr4-001171976-C-*	chr4	1171976	C	*	11200035	PASS	0	none	9e-6	0	134	9e-6
chr4-001171976-C-T	chr4	1171976	C	T	11200035	PASS	0.17764	eas	0.136915	24	134	0.17764
chr4-001172221-T-*	chr4	1172221	T	*	24537706	PASS	0	none	0.00189099999999999	0	134	0.00189099999999999
chr4-001172221-T-C	chr4	1172221	T	C	24537706	PASS	0.99659	nfe	0.9326310000000008	134	134	0.99659
chr4-001172382-C-T	chr4	1172382	C	T	86543	PASS	0.011366	nfe	0.005544	1	128	0.011366
chr4-001172383-C-T	chr4	1172383	C	T	1706141	PASS	0.29921	afr	0.11616200000000004	13	128	0.29921
chr4-001201585-CTTTT-C	chr4	1201585	CTTTT	C	126680.97	VQSRTrancheINDEL95.00to96.00	0	none	6.999999999999998e-5	0	0	6.999999999999998e-5
chr4-001201585-CTTTT-CT	chr4	1201585	CTTTT	CT	126680.97	VQSRTrancheINDEL95.00to96.00	0	none	4.940000000000003e-4	0	0	4.940000000000003e-4
chr4-001201585-CTTTT-CTT	chr4	1201585	CTTTT	CTT	126680.97	VQSRTrancheINDEL95.00to96.00	0	none	0.00820599999999999	0	0	0.00820599999999999
chr4-001201585-CTTTT-CTTT	chr4	1201585	CTTTT	CTTT	126680.97	VQSRTrancheINDEL95.00to96.00	0	none	0.038115	0	0	0.038115
chr4-001201585-CTTTT-CTTTTT	chr4	1201585	CTTTT	CTTTTT	126680.97	VQSRTrancheINDEL95.00to96.00	0	none	0.02596	0	0	0.02596
chr4-001201585-CTTTT-CTTTTTT	chr4	1201585	CTTTT	CTTTTTT	126680.97	VQSRTrancheINDEL95.00to96.00	0	none	0.00107999999999999	0	0	0.00107999999999999
chr4-001201585-CTTTT-CTTTTTTT	chr4	1201585	CTTTT	CTTTTTTT	126680.97	VQSRTrancheINDEL95.00to96.00	0	none	6.999999999999998e-5	0	0	6.999999999999998e-5
chr4-001201585-CTTTT-CTTTTTTTT	chr4	1201585	CTTTT	CTTTTTTTT	126680.97	VQSRTrancheINDEL95.00to96.00	0	none	0	0	0	1e-6
chr4-001211865-CAAA-C	chr4	1211865	CAAA	C	39241.97	PASS	0	none	5.2999999999999994e-5	0	8	5.2999999999999994e-5
chr4-001211865-CAAA-CA	chr4	1211865	CAAA	CA	39241.97	PASS	0	none	0.00129699999999999	0	8	0.00129699999999999
chr4-001211865-CAAA-CAA	chr4	1211865	CAAA	CAA	39241.97	PASS	0	none	0.01551099999999999	0	8	0.01551099999999999
chr4-001211865-CAAA-CAAAA	chr4	1211865	CAAA	CAAAA	39241.97	PASS	0	none	0.01174399999999999	0	8	0.01174399999999999
chr4-001211865-CAAA-CAAAAA	chr4	1211865	CAAA	CAAAAA	39241.97	PASS	0	none	8.420000000000002e-4	0	8	8.420000000000002e-4
chr4-001211865-CAAA-CAAAAAA	chr4	1211865	CAAA	CAAAAAA	39241.97	PASS	0	none	5.2999999999999994e-5	0	8	5.2999999999999994e-5
chr4-001211879-AC-*	chr4	1211879	AC	*	302114	PASS	0	none	9e-6	0	16	9e-6
chr4-001211879-AC-A	chr4	1211879	AC	A	302114	PASS	1.2354e-4	nfe	5.2999999999999994e-5	0	16	1.2354e-4
chr4-001211879-AC-AACC	chr4	1211879	AC	AACC	302114	PASS	0	none	7.480000000000004e-4	0	16	7.480000000000004e-4
chr4-001211879-AC-ACC	chr4	1211879	AC	ACC	302114	PASS	0	none	0.00903899999999999	1	16	0.00903899999999999
chr4-001211879-AC-CC	chr4	1211879	AC	CC	302114	PASS	0	none	0.129022	4	16	0.129022
chr4-001211880-CA-*	chr4	1211880	CA	*	23350	PASS	0	none	5.2999999999999994e-5	0	16	5.2999999999999994e-5
chr4-001211880-CA-AA	chr4	1211880	CA	AA	23350	PASS	0	none	0.00190999999999999	0	16	0.00190999999999999
chr4-001211880-CA-C	chr4	1211880	CA	C	23350	PASS	0.0041194	nfe	0.00158999999999999	0	16	0.0041194
chr4-001211880-CA-CAA	chr4	1211880	CA	CAA	23350	PASS	0	none	0.01083499999999999	1	16	0.01083499999999999
chr4-001211880-CA-CAAA	chr4	1211880	CA	CAAA	23350	PASS	0	none	2.2000000000000003e-5	0	16	2.2000000000000003e-5
chr4-001211880-CA-CCAA	chr4	1211880	CA	CCAA	23350	PASS	0	none	0.00108099999999999	0	16	0.00108099999999999
chr4-001211880-CA-CCAAA	chr4	1211880	CA	CCAAA	23350	PASS	0	none	9e-6	0	16	9e-6
chr4-001211892-C-*	chr4	1211892	C	*	532	PASS	0	none	9e-6	0	28	9e-6
chr4-001211892-C-A	chr4	1211892	C	A	532	PASS	1.0816e-4	nfe	4.0400000000000006e-4	0	28	4.0400000000000006e-4
chr4-001212301-G-A	chr4	1212301	G	A	3780	PASS	5.957e-4	nfe	1.27e-4	1	134	5.957e-4
chr4-001212304-GCGT-G	chr4	1212304	GCGT	G	719.97	VQSRTrancheINDEL99.95to100.00	0	none	2.09e-4	2	134	2.09e-4
chr4-001212305-C-*	chr4	1212305	C	*	2064	PASS	0	none	2.08e-4	2	8	2.08e-4
chr4-001212305-C-G	chr4	1212305	C	G	2064	PASS	1.9106e-4	amr	8.420000000000002e-4	0	8	8.420000000000002e-4
chr4-001212305-C-T	chr4	1212305	C	T	2064	PASS	4.371e-5	nfe	0	0	8	4.371e-5
chr4-001212307-T-*	chr4	1212307	T	*	2677	PASS	0	none	2.08e-4	2	10	2.08e-4
chr4-001212307-T-G	chr4	1212307	T	G	2677	PASS	2.6297e-4	amr	0.00103199999999999	1	10	0.00103199999999999
chr4-001212312-C-A	chr4	1212312	C	A	10334	PASS	4.83e-6	nfe	0	0	10	4.83e-6
chr4-001212312-C-G	chr4	1212312	C	G	10334	PASS	0.0027313	nfe	0.003008	3	10	0.003008
chr4-001212312-C-T	chr4	1212312	C	T	10334	PASS	4.2382e-4	eas	0	0	10	4.2382e-4
chr4-001212316-T-A	chr4	1212316	T	A	12514	PASS	6.608e-4	nfe	6.999999999999998e-5	0	8	6.608e-4
chr4-001212316-T-G	chr4	1212316	T	G	12514	PASS	0.0024269	nfe	0.003058	2	8	0.003058
chr4-001212319-G-A	chr4	1212319	G	A	1508	VQSRTrancheINDEL99.95to100.00	2.13e-6	nfe	0	0	18	2.13e-6
chr4-001212319-G-C	chr4	1212319	G	C	1508	VQSRTrancheINDEL99.95to100.00	2.17e-4	afr	1.47e-4	0	18	2.17e-4
chr4-001212319-G-GGC	chr4	1212319	G	GGC	1508	VQSRTrancheINDEL99.95to100.00	3.4073e-4	nfe	8.9e-5	1	18	3.4073e-4
chr4-001212319-G-GGGGGGGGC	chr4	1212319	G	GGGGGGGGC	1508	VQSRTrancheINDEL99.95to100.00	8.85e-6	nfe	3.6999999999999985e-5	0	18	3.6999999999999985e-5
chr4-001212444-C-T	chr4	1212444	C	T	17408	PASS	9.4434e-4	nfe	7.980000000000003e-4	1	134	9.4434e-4
chr4-001212470-GC-G	chr4	1212470	GC	G	417.97	VQSRTrancheINDEL95.00to96.00	8e-7	nfe	0	1	134	1e-6
chr4-001212471-C-*	chr4	1212471	C	*	41	PASS	0	none	0	1	134	1e-6
chr4-001212471-C-A	chr4	1212471	C	A	41	PASS	0	none	0	0	134	1e-6
chr4-001212562-G-A	chr4	1212562	G	A	52551	PASS	0.0050446	nfe	0.002892	1	134	0.0050446
chr4-001212824-C-T	chr4	1212824	C	T	30182	PASS	0.01134	afr	0.00105999999999999	1	134	0.01134
chr4-001213670-GCTGGGCA-G	chr4	1213670	GCTGGGCA	G	186615.97	PASS	0.019867	mid	0.006602	1	134	0.019867
chr4-001213686-C-A	chr4	1213686	C	A	411	PASS	0.0012689	amr	0	1	134	0.0012689
chr4-001213729-T-C	chr4	1213729	T	C	15341956	PASS	0.9025	sas	0.8203590000000006	111	134	0.9025
chr4-001213809-G-A	chr4	1213809	G	A	3981911	PASS	0.0039482	nfe	0.00169399999999999	1	134	0.0039482
chr4-001213809-G-C	chr4	1213809	G	C	3981911	PASS	0.48754	sas	0.3765099999999996	46	134	0.48754
chr4-001213926-G-A	chr4	1213926	G	A	15407	PASS	0.0019241	mid	0.00152099999999999	1	124	0.0019241
chr4-001214093-T-C	chr4	1214093	T	C	4225360	PASS	0.47371	eas	0.3784899999999996	63	132	0.47371
chr4-001214381-G-A	chr4	1214381	G	A	45090	PASS	0.0032154	nfe	0.00108399999999999	2	134	0.0032154
chr4-001216221-C-*	chr4	1216221	C	*	183553.97	PASS	0	none	0	0	134	1e-6
chr4-001216221-C-CA	chr4	1216221	C	CA	183553.97	PASS	0.016224	sas	0.002942	1	134	0.016224
chr4-001216390-GC-AC	chr4	1216390	GC	AC	1165164	PASS	0	none	0.04630500000000002	3	134	0.04630500000000002
chr4-001216390-GC-G	chr4	1216390	GC	G	1165164	PASS	0	none	0	0	134	1e-6
chr4-001216409-GAGATGCAC-G	chr4	1216409	GAGATGCAC	G	45958.97	PASS	0.0013668	nfe	0.00113199999999999	1	134	0.0013668
chr4-001216414-G-*	chr4	1216414	G	*	451	PASS	0	none	0.00113199999999999	1	134	0.00113199999999999
chr4-001216414-G-A	chr4	1216414	G	A	451	PASS	0	none	9e-6	0	134	9e-6
chr4-001216866-A-G	chr4	1216866	A	G	292239	PASS	0.30963	nfe	0.123527	0	0	0.30963
chr4-001218398-C-T	chr4	1218398	C	T	19730	PASS	0.051105	nfe	0.015718	0	0	0.051105
chr4-001225388-G-A	chr4	1225388	G	A	582601	PASS	0.015181	nfe	0.01241299999999998	2	134	0.015181
chr4-001225460-C-T	chr4	1225460	C	T	1970	PASS	5.319e-5	nfe	0	1	134	5.319e-5
chr4-001225597-C-T	chr4	1225597	C	T	286586	PASS	0.015032	sas	0.00823599999999999	3	134	0.015032
chr4-001225636-G-A	chr4	1225636	G	A	3201	PASS	4.1719e-4	mid	5.2999999999999994e-5	1	134	4.1719e-4
chr4-001228453-G-C	chr4	1228453	G	C	9864	PASS	0.0013515	nfe	5.41e-4	1	134	0.0013515
chr4-001236150-A-C	chr4	1236150	A	C	1321803	PASS	0.82969	nfe	0.49182599999999954	15	20	0.82969
chr4-001236560-A-*	chr4	1236560	A	*	6632	VQSRTrancheSNP99.90to99.95	0	none	2.5100000000000014e-4	0	88	2.5100000000000014e-4
chr4-001236560-A-G	chr4	1236560	A	G	6632	VQSRTrancheSNP99.90to99.95	5.1636e-4	amr	0.003545	1	88	0.003545
chr4-001236595-AC-*	chr4	1236595	AC	*	9561	VQSRTrancheINDEL99.50to99.90	0	none	6.090000000000004e-4	0	54	6.090000000000004e-4
chr4-001236595-AC-A	chr4	1236595	AC	A	9561	VQSRTrancheINDEL99.50to99.90	3.88e-6	nfe	2.2000000000000003e-5	0	54	2.2000000000000003e-5
chr4-001236595-AC-ACAAACCCCGTGTCCACCTCCTGATGGGGCTCAGGGC	chr4	1236595	AC	ACAAACCCCGTGTCCACCTCCTGATGGGGCTCAGGGC	9561	VQSRTrancheINDEL99.50to99.90	0	none	0	0	54	1e-6
chr4-001236595-AC-GC	chr4	1236595	AC	GC	9561	VQSRTrancheINDEL99.50to99.90	0	none	0.00525	1	54	0.00525
chr4-001236595-AC-TC	chr4	1236595	AC	TC	9561	VQSRTrancheINDEL99.50to99.90	0	none	9e-6	0	54	9e-6
chr4-001236603-CGTGTCCACCTCCTGATGGGGCTCAGGGCAAACCCG-*	chr4	1236603	CGTGTCCACCTCCTGATGGGGCTCAGGGCAAACCCG	*	7879	VQSRTrancheINDEL99.50to99.90	0	none	6.780000000000002e-4	0	34	6.780000000000002e-4
chr4-001236603-CGTGTCCACCTCCTGATGGGGCTCAGGGCAAACCCG-AGTGTCCACCTCCTGATGGGGCTCAGGGCAAACCCG	chr4	1236603	CGTGTCCACCTCCTGATGGGGCTCAGGGCAAACCCG	AGTGTCCACCTCCTGATGGGGCTCAGGGCAAACCCG	7879	VQSRTrancheINDEL99.50to99.90	0	none	0.00191099999999999	1	34	0.00191099999999999
chr4-001236603-CGTGTCCACCTCCTGATGGGGCTCAGGGCAAACCCG-C	chr4	1236603	CGTGTCCACCTCCTGATGGGGCTCAGGGCAAACCCG	C	7879	VQSRTrancheINDEL99.50to99.90	1.0352e-4	eas	1.6699999999999994e-4	0	34	1.6699999999999994e-4
chr4-001236603-CGTGTCCACCTCCTGATGGGGCTCAGGGCAAACCCG-CGTGTCCACCTCCTGATGGGGCTCAGGGCAAACCCAGTGTCCACCTCCTGATGGGGCTCAGGGCAAACCCG	chr4	1236603	CGTGTCCACCTCCTGATGGGGCTCAGGGCAAACCCG	CGTGTCCACCTCCTGATGGGGCTCAGGGCAAACCCAGTGTCCACCTCCTGATGGGGCTCAGGGCAAACCCG	7879	VQSRTrancheINDEL99.50to99.90	0	none	0	0	34	1e-6
chr4-001236603-CGTGTCCACCTCCTGATGGGGCTCAGGGCAAACCCG-GGTGTCCACCTCCTGATGGGGCTCAGGGCAAACCCG	chr4	1236603	CGTGTCCACCTCCTGATGGGGCTCAGGGCAAACCCG	GGTGTCCACCTCCTGATGGGGCTCAGGGCAAACCCG	7879	VQSRTrancheINDEL99.50to99.90	0	none	0.00100899999999999	0	34	0.00100899999999999
chr4-001236603-CGTGTCCACCTCCTGATGGGGCTCAGGGCAAACCCG-TGTGTCCACCTCCTGATGGGGCTCAGGGCAAACCCG	chr4	1236603	CGTGTCCACCTCCTGATGGGGCTCAGGGCAAACCCG	TGTGTCCACCTCCTGATGGGGCTCAGGGCAAACCCG	7879	VQSRTrancheINDEL99.50to99.90	0	none	8.9e-5	0	34	8.9e-5
chr4-001236625-TCAGGGCAAACCCGGTGTCCACCTCCTGATGGGGCTCAGGGCAAACCCGGTGTCCACCTCCTGATGGGGCACAGGGCAAACCAAGTGTCCACCTCCTGATGGGGCA-*	chr4	1236625	TCAGGGCAAACCCGGTGTCCACCTCCTGATGGGGCTCAGGGCAAACCCGGTGTCCACCTCCTGATGGGGCACAGGGCAAACCAAGTGTCCACCTCCTGATGGGGCA	*	1325	VQSRTrancheINDEL99.50to99.90	0	none	4.950000000000003e-4	0	132	4.950000000000003e-4
chr4-001236625-TCAGGGCAAACCCGGTGTCCACCTCCTGATGGGGCTCAGGGCAAACCCGGTGTCCACCTCCTGATGGGGCACAGGGCAAACCAAGTGTCCACCTCCTGATGGGGCA-ACAGGGCAAACCCGGTGTCCACCTCCTGATGGGGCTCAGGGCAAACCCGGTGTCCACCTCCTGATGGGGCACAGGGCAAACCAAGTGTCCACCTCCTGATGGGGCA	chr4	1236625	TCAGGGCAAACCCGGTGTCCACCTCCTGATGGGGCTCAGGGCAAACCCGGTGTCCACCTCCTGATGGGGCACAGGGCAAACCAAGTGTCCACCTCCTGATGGGGCA	ACAGGGCAAACCCGGTGTCCACCTCCTGATGGGGCTCAGGGCAAACCCGGTGTCCACCTCCTGATGGGGCACAGGGCAAACCAAGTGTCCACCTCCTGATGGGGCA	1325	VQSRTrancheINDEL99.50to99.90	0	none	2.7300000000000035e-4	0	132	2.7300000000000035e-4
chr4-001236625-TCAGGGCAAACCCGGTGTCCACCTCCTGATGGGGCTCAGGGCAAACCCGGTGTCCACCTCCTGATGGGGCACAGGGCAAACCAAGTGTCCACCTCCTGATGGGGCA-T	chr4	1236625	TCAGGGCAAACCCGGTGTCCACCTCCTGATGGGGCTCAGGGCAAACCCGGTGTCCACCTCCTGATGGGGCACAGGGCAAACCAAGTGTCCACCTCCTGATGGGGCA	T	1325	VQSRTrancheINDEL99.50to99.90	0	none	0	0	132	1e-6
chr4-001236625-TCAGGGCAAACCCGGTGTCCACCTCCTGATGGGGCTCAGGGCAAACCCGGTGTCCACCTCCTGATGGGGCACAGGGCAAACCAAGTGTCCACCTCCTGATGGGGCA-TCAGGGCAAACCAAGTGTCCACCTCCTGATGGGGCA	chr4	1236625	TCAGGGCAAACCCGGTGTCCACCTCCTGATGGGGCTCAGGGCAAACCCGGTGTCCACCTCCTGATGGGGCACAGGGCAAACCAAGTGTCCACCTCCTGATGGGGCA	TCAGGGCAAACCAAGTGTCCACCTCCTGATGGGGCA	1325	VQSRTrancheINDEL99.50to99.90	0	none	1.0799999999999996e-4	1	132	1.0799999999999996e-4
chr4-001236628-G-*	chr4	1236628	G	*	279	VQSRTrancheSNP99.70to99.80	0	none	7.040000000000005e-4	1	132	7.040000000000005e-4
chr4-001236628-G-A	chr4	1236628	G	A	279	VQSRTrancheSNP99.70to99.80	0	none	0	0	132	1e-6
chr4-001236629-G-*	chr4	1236629	G	*	709	VQSRTrancheINDEL99.90to99.95	0	none	7.040000000000005e-4	1	132	7.040000000000005e-4
chr4-001236629-G-GA	chr4	1236629	G	GA	709	VQSRTrancheINDEL99.90to99.95	0	none	9e-6	0	132	9e-6
chr4-001236629-G-T	chr4	1236629	G	T	709	VQSRTrancheINDEL99.90to99.95	0	none	1.27e-4	0	132	1.27e-4
chr4-001236630-G-*	chr4	1236630	G	*	3900	VQSRTrancheSNP99.90to99.95	0	none	7.030000000000005e-4	1	124	7.030000000000005e-4
chr4-001236630-G-A	chr4	1236630	G	A	3900	VQSRTrancheSNP99.90to99.95	4.5311e-4	nfe	0.002164	0	124	0.002164
chr4-001236631-C-*	chr4	1236631	C	*	1040	VQSRTrancheSNP99.80to99.90	0	none	6.570000000000002e-4	1	130	6.570000000000002e-4
chr4-001236631-C-A	chr4	1236631	C	A	1040	VQSRTrancheSNP99.80to99.90	5.92e-6	nfe	2.5100000000000014e-4	0	130	2.5100000000000014e-4
chr4-001236631-C-G	chr4	1236631	C	G	1040	VQSRTrancheSNP99.80to99.90	0	none	1.6699999999999994e-4	0	130	1.6699999999999994e-4
chr4-001236631-C-T	chr4	1236631	C	T	1040	VQSRTrancheSNP99.80to99.90	0	none	0	0	130	1e-6
chr4-001236634-ACCCGG-*	chr4	1236634	ACCCGG	*	872.97	VQSRTrancheINDEL99.95to100.00	0	none	6.570000000000002e-4	1	132	6.570000000000002e-4
chr4-001236634-ACCCGG-A	chr4	1236634	ACCCGG	A	872.97	VQSRTrancheINDEL99.95to100.00	0	none	2.2000000000000003e-5	0	132	2.2000000000000003e-5
chr4-001236635-CCCGGTGTCCACCTCCTGATGGGGCTCAGGG-*	chr4	1236635	CCCGGTGTCCACCTCCTGATGGGGCTCAGGG	*	21037	VQSRTrancheINDEL99.50to99.90	0	none	7.270000000000004e-4	1	132	7.270000000000004e-4
chr4-001236635-CCCGGTGTCCACCTCCTGATGGGGCTCAGGG-C	chr4	1236635	CCCGGTGTCCACCTCCTGATGGGGCTCAGGG	C	21037	VQSRTrancheINDEL99.50to99.90	0.0013479	nfe	0.00186699999999999	0	132	0.00186699999999999
chr4-001236635-CCCGGTGTCCACCTCCTGATGGGGCTCAGGG-GCCGGTGTCCACCTCCTGATGGGGCTCAGGG	chr4	1236635	CCCGGTGTCCACCTCCTGATGGGGCTCAGGG	GCCGGTGTCCACCTCCTGATGGGGCTCAGGG	21037	VQSRTrancheINDEL99.50to99.90	0	none	0	0	132	1e-6
chr4-001236636-CCG-*	chr4	1236636	CCG	*	1410.97	VQSRTrancheINDEL99.50to99.90	0	none	0.002766	1	132	0.002766
chr4-001236636-CCG-C	chr4	1236636	CCG	C	1410.97	VQSRTrancheINDEL99.50to99.90	3.019e-5	nfe	4.950000000000003e-4	0	132	4.950000000000003e-4
chr4-001236637-C-*	chr4	1236637	C	*	4824	VQSRTrancheSNP99.90to99.95	0	none	0.003421	1	120	0.003421
chr4-001236637-C-A	chr4	1236637	C	A	4824	VQSRTrancheSNP99.90to99.95	1.8843e-4	nfe	0.00115599999999999	0	120	0.00115599999999999
chr4-001236637-C-G	chr4	1236637	C	G	4824	VQSRTrancheSNP99.90to99.95	2.534e-5	afr	2.2999999999999995e-4	0	120	2.2999999999999995e-4
chr4-001236637-C-T	chr4	1236637	C	T	4824	VQSRTrancheSNP99.90to99.95	0	none	9e-6	0	120	9e-6
chr4-001236638-G-*	chr4	1236638	G	*	12747	VQSRTrancheSNP99.90to99.95	0	none	0.003389	1	44	0.003389
chr4-001236638-G-A	chr4	1236638	G	A	12747	VQSRTrancheSNP99.90to99.95	0.0020297	nfe	0.006948	0	44	0.006948
chr4-001236638-G-C	chr4	1236638	G	C	12747	VQSRTrancheSNP99.90to99.95	2.7652e-4	eas	7.020000000000006e-4	0	44	7.020000000000006e-4
chr4-001236638-G-T	chr4	1236638	G	T	12747	VQSRTrancheSNP99.90to99.95	2.05e-6	nfe	2.2000000000000003e-5	0	44	2.2000000000000003e-5
chr4-001236639-G-*	chr4	1236639	G	*	3866	VQSRTrancheINDEL99.50to99.90	0	none	0.00244	1	132	0.00244
chr4-001236639-G-A	chr4	1236639	G	A	3866	VQSRTrancheINDEL99.50to99.90	1.0968e-4	amr	5.180000000000002e-4	0	132	5.180000000000002e-4
chr4-001236639-G-GAA	chr4	1236639	G	GAA	3866	VQSRTrancheINDEL99.50to99.90	2.908e-5	nfe	4.950000000000003e-4	0	132	4.950000000000003e-4
chr4-001236643-C-*	chr4	1236643	C	*	303	VQSRTrancheSNP99.90to99.95	0	none	0.002364	1	132	0.002364
chr4-001236643-C-T	chr4	1236643	C	T	303	VQSRTrancheSNP99.90to99.95	0	none	5.2999999999999994e-5	0	132	5.2999999999999994e-5
chr4-001236650-C-*	chr4	1236650	C	*	1997	VQSRTrancheSNP99.90to99.95	0	none	0.002364	1	132	0.002364
chr4-001236650-C-T	chr4	1236650	C	T	1997	VQSRTrancheSNP99.90to99.95	8.856e-4	eas	7.099999999999998e-5	0	132	8.856e-4
chr4-001236652-G-*	chr4	1236652	G	*	315	VQSRTrancheSNP99.90to99.95	0	none	0.002364	1	132	0.002364
chr4-001236652-G-A	chr4	1236652	G	A	315	VQSRTrancheSNP99.90to99.95	0	none	0	0	132	1e-6
chr4-001236652-G-T	chr4	1236652	G	T	315	VQSRTrancheSNP99.90to99.95	0	none	0	0	132	1e-6
chr4-001236655-G-*	chr4	1236655	G	*	118	VQSRTrancheSNP99.90to99.95	0	none	0.002364	1	132	0.002364
chr4-001236655-G-A	chr4	1236655	G	A	118	VQSRTrancheSNP99.90to99.95	3.252e-5	sas	0	0	132	3.252e-5
chr4-001236660-TCAGGGCAAACCCGGTGTCCACCTCCTGATGGGGCA-*	chr4	1236660	TCAGGGCAAACCCGGTGTCCACCTCCTGATGGGGCA	*	9308	VQSRTrancheINDEL99.50to99.90	0	none	0.002364	1	132	0.002364
chr4-001236660-TCAGGGCAAACCCGGTGTCCACCTCCTGATGGGGCA-ACAGGGCAAACCCGGTGTCCACCTCCTGATGGGGCA	chr4	1236660	TCAGGGCAAACCCGGTGTCCACCTCCTGATGGGGCA	ACAGGGCAAACCCGGTGTCCACCTCCTGATGGGGCA	9308	VQSRTrancheINDEL99.50to99.90	0	none	1.27e-4	0	132	1.27e-4
chr4-001236660-TCAGGGCAAACCCGGTGTCCACCTCCTGATGGGGCA-CCAGGGCAAACCCGGTGTCCACCTCCTGATGGGGCA	chr4	1236660	TCAGGGCAAACCCGGTGTCCACCTCCTGATGGGGCA	CCAGGGCAAACCCGGTGTCCACCTCCTGATGGGGCA	9308	VQSRTrancheINDEL99.50to99.90	0	none	0	0	132	1e-6
chr4-001236660-TCAGGGCAAACCCGGTGTCCACCTCCTGATGGGGCA-T	chr4	1236660	TCAGGGCAAACCCGGTGTCCACCTCCTGATGGGGCA	T	9308	VQSRTrancheINDEL99.50to99.90	5.0929e-4	nfe	0.00125299999999999	0	132	0.00125299999999999
chr4-001236660-TCAGGGCAAACCCGGTGTCCACCTCCTGATGGGGCA-TCAGGGCAAACCCGGTGTCCACCTCCTGATGGGGCACAGGGCAAACCCGGTGTCCACCTCCTGATGGGGCA	chr4	1236660	TCAGGGCAAACCCGGTGTCCACCTCCTGATGGGGCA	TCAGGGCAAACCCGGTGTCCACCTCCTGATGGGGCACAGGGCAAACCCGGTGTCCACCTCCTGATGGGGCA	9308	VQSRTrancheINDEL99.50to99.90	0	none	0	0	132	1e-6
chr4-001236665-GCAAACCCGGTGTCCACCTCCTGATGGGGCACAGGGCAAACCAAGTGTCCACCTCCTGATGGGGCACAGGGCAAACCAAGTGTCCACCTCCTGATGGGGCTCAGGA-*	chr4	1236665	GCAAACCCGGTGTCCACCTCCTGATGGGGCACAGGGCAAACCAAGTGTCCACCTCCTGATGGGGCACAGGGCAAACCAAGTGTCCACCTCCTGATGGGGCTCAGGA	*	2227	VQSRTrancheINDEL99.50to99.90	0	none	0.003829	1	130	0.003829
chr4-001236665-GCAAACCCGGTGTCCACCTCCTGATGGGGCACAGGGCAAACCAAGTGTCCACCTCCTGATGGGGCACAGGGCAAACCAAGTGTCCACCTCCTGATGGGGCTCAGGA-ACAAACCCGGTGTCCACCTCCTGATGGGGCACAGGGCAAACCAAGTGTCCACCTCCTGATGGGGCACAGGGCAAACCAAGTGTCCACCTCCTGATGGGGCTCAGGA	chr4	1236665	GCAAACCCGGTGTCCACCTCCTGATGGGGCACAGGGCAAACCAAGTGTCCACCTCCTGATGGGGCACAGGGCAAACCAAGTGTCCACCTCCTGATGGGGCTCAGGA	ACAAACCCGGTGTCCACCTCCTGATGGGGCACAGGGCAAACCAAGTGTCCACCTCCTGATGGGGCACAGGGCAAACCAAGTGTCCACCTCCTGATGGGGCTCAGGA	2227	VQSRTrancheINDEL99.50to99.90	0	none	0.00103599999999999	1	130	0.00103599999999999
chr4-001236665-GCAAACCCGGTGTCCACCTCCTGATGGGGCACAGGGCAAACCAAGTGTCCACCTCCTGATGGGGCACAGGGCAAACCAAGTGTCCACCTCCTGATGGGGCTCAGGA-G	chr4	1236665	GCAAACCCGGTGTCCACCTCCTGATGGGGCACAGGGCAAACCAAGTGTCCACCTCCTGATGGGGCACAGGGCAAACCAAGTGTCCACCTCCTGATGGGGCTCAGGA	G	2227	VQSRTrancheINDEL99.50to99.90	0	none	0	0	130	1e-6
chr4-001236665-GCAAACCCGGTGTCCACCTCCTGATGGGGCACAGGGCAAACCAAGTGTCCACCTCCTGATGGGGCACAGGGCAAACCAAGTGTCCACCTCCTGATGGGGCTCAGGA-TCAAACCCGGTGTCCACCTCCTGATGGGGCACAGGGCAAACCAAGTGTCCACCTCCTGATGGGGCACAGGGCAAACCAAGTGTCCACCTCCTGATGGGGCTCAGGA	chr4	1236665	GCAAACCCGGTGTCCACCTCCTGATGGGGCACAGGGCAAACCAAGTGTCCACCTCCTGATGGGGCACAGGGCAAACCAAGTGTCCACCTCCTGATGGGGCTCAGGA	TCAAACCCGGTGTCCACCTCCTGATGGGGCACAGGGCAAACCAAGTGTCCACCTCCTGATGGGGCACAGGGCAAACCAAGTGTCCACCTCCTGATGGGGCTCAGGA	2227	VQSRTrancheINDEL99.50to99.90	0	none	0	0	130	1e-6
chr4-001236666-C-*	chr4	1236666	C	*	449	VQSRTrancheSNP99.80to99.90	0	none	0.00176799999999999	1	128	0.00176799999999999
chr4-001236666-C-A	chr4	1236666	C	A	449	VQSRTrancheSNP99.80to99.90	0	none	9e-6	0	128	9e-6
chr4-001236666-C-G	chr4	1236666	C	G	449	VQSRTrancheSNP99.80to99.90	0	none	7.099999999999998e-5	0	128	7.099999999999998e-5
chr4-001236666-C-T	chr4	1236666	C	T	449	VQSRTrancheSNP99.80to99.90	1.12e-6	nfe	1.88e-4	0	128	1.88e-4
chr4-001236668-AACCCG-*	chr4	1236668	AACCCG	*	370.97	VQSRTrancheINDEL99.95to100.00	0	none	0.00176799999999999	1	130	0.00176799999999999
chr4-001236668-AACCCG-A	chr4	1236668	AACCCG	A	370.97	VQSRTrancheINDEL99.95to100.00	1.782e-5	nfe	0	0	130	1.782e-5
chr4-001236669-ACCCGG-*	chr4	1236669	ACCCGG	*	23697.97	VQSRTrancheINDEL99.50to99.90	0	none	0.00179199999999999	1	130	0.00179199999999999
chr4-001236669-ACCCGG-A	chr4	1236669	ACCCGG	A	23697.97	VQSRTrancheINDEL99.50to99.90	0.0018071	nfe	0.001966	0	130	0.001966
chr4-001236669-ACCCGG-ACCCCGG	chr4	1236669	ACCCGG	ACCCCGG	23697.97	VQSRTrancheINDEL99.50to99.90	0	none	0	0	130	1e-6
chr4-001236671-CCG-*	chr4	1236671	CCG	*	4538.97	VQSRTrancheINDEL99.50to99.90	0	none	0.003982	1	130	0.003982
chr4-001236671-CCG-C	chr4	1236671	CCG	C	4538.97	VQSRTrancheINDEL99.50to99.90	1.7256e-4	nfe	0.00108399999999999	0	130	0.00108399999999999
chr4-001236671-CCG-CAACG	chr4	1236671	CCG	CAACG	4538.97	VQSRTrancheINDEL99.50to99.90	0	none	0	0	130	1e-6
chr4-001236672-CGGTGTCCACCTCCTGATGGGGCACAGGGCAAACCA-*	chr4	1236672	CGGTGTCCACCTCCTGATGGGGCACAGGGCAAACCA	*	41127	VQSRTrancheINDEL99.50to99.90	0	none	0.005255	1	82	0.005255
chr4-001236672-CGGTGTCCACCTCCTGATGGGGCACAGGGCAAACCA-AGGTGTCCACCTCCTGATGGGGCACAGGGCAAACCA	chr4	1236672	CGGTGTCCACCTCCTGATGGGGCACAGGGCAAACCA	AGGTGTCCACCTCCTGATGGGGCACAGGGCAAACCA	41127	VQSRTrancheINDEL99.50to99.90	0	none	0.003849	0	82	0.003849
chr4-001236672-CGGTGTCCACCTCCTGATGGGGCACAGGGCAAACCA-C	chr4	1236672	CGGTGTCCACCTCCTGATGGGGCACAGGGCAAACCA	C	41127	VQSRTrancheINDEL99.50to99.90	1.022e-5	sas	3.6999999999999985e-5	0	82	3.6999999999999985e-5
chr4-001236672-CGGTGTCCACCTCCTGATGGGGCACAGGGCAAACCA-CAATGGTGTCCACCTCCTGATGGGGCACAGGGCAAACCA	chr4	1236672	CGGTGTCCACCTCCTGATGGGGCACAGGGCAAACCA	CAATGGTGTCCACCTCCTGATGGGGCACAGGGCAAACCA	41127	VQSRTrancheINDEL99.50to99.90	0	none	0	0	82	1e-6
chr4-001236672-CGGTGTCCACCTCCTGATGGGGCACAGGGCAAACCA-CAGGTGTCCACCTCCTGATGGGGCACAGGGCAAACCA	chr4	1236672	CGGTGTCCACCTCCTGATGGGGCACAGGGCAAACCA	CAGGTGTCCACCTCCTGATGGGGCACAGGGCAAACCA	41127	VQSRTrancheINDEL99.50to99.90	0	none	0	0	82	1e-6
chr4-001236672-CGGTGTCCACCTCCTGATGGGGCACAGGGCAAACCA-CTGTCCACCTCCTGATGGGGCACAGGGCAAACCA	chr4	1236672	CGGTGTCCACCTCCTGATGGGGCACAGGGCAAACCA	CTGTCCACCTCCTGATGGGGCACAGGGCAAACCA	41127	VQSRTrancheINDEL99.50to99.90	0	none	0	0	82	1e-6
chr4-001236672-CGGTGTCCACCTCCTGATGGGGCACAGGGCAAACCA-GGGTGTCCACCTCCTGATGGGGCACAGGGCAAACCA	chr4	1236672	CGGTGTCCACCTCCTGATGGGGCACAGGGCAAACCA	GGGTGTCCACCTCCTGATGGGGCACAGGGCAAACCA	41127	VQSRTrancheINDEL99.50to99.90	0	none	3.3800000000000046e-4	0	82	3.3800000000000046e-4
chr4-001236672-CGGTGTCCACCTCCTGATGGGGCACAGGGCAAACCA-TGGTGTCCACCTCCTGATGGGGCACAGGGCAAACCA	chr4	1236672	CGGTGTCCACCTCCTGATGGGGCACAGGGCAAACCA	TGGTGTCCACCTCCTGATGGGGCACAGGGCAAACCA	41127	VQSRTrancheINDEL99.50to99.90	0	none	5.2999999999999994e-5	0	82	5.2999999999999994e-5
chr4-001236673-GGTGTCCACCTCCTGATGGGGCACAGGGCAAACCAA-*	chr4	1236673	GGTGTCCACCTCCTGATGGGGCACAGGGCAAACCAA	*	119238	VQSRTrancheINDEL99.50to99.90	0	none	0.005324	1	30	0.005324
chr4-001236673-GGTGTCCACCTCCTGATGGGGCACAGGGCAAACCAA-AGTGTCCACCTCCTGATGGGGCACAGGGCAAACCAA	chr4	1236673	GGTGTCCACCTCCTGATGGGGCACAGGGCAAACCAA	AGTGTCCACCTCCTGATGGGGCACAGGGCAAACCAA	119238	VQSRTrancheINDEL99.50to99.90	0	none	0.01387	0	30	0.01387
chr4-001236673-GGTGTCCACCTCCTGATGGGGCACAGGGCAAACCAA-CGTGTCCACCTCCTGATGGGGCACAGGGCAAACCAA	chr4	1236673	GGTGTCCACCTCCTGATGGGGCACAGGGCAAACCAA	CGTGTCCACCTCCTGATGGGGCACAGGGCAAACCAA	119238	VQSRTrancheINDEL99.50to99.90	0	none	0.00151699999999999	0	30	0.00151699999999999
chr4-001236673-GGTGTCCACCTCCTGATGGGGCACAGGGCAAACCAA-G	chr4	1236673	GGTGTCCACCTCCTGATGGGGCACAGGGCAAACCAA	G	119238	VQSRTrancheINDEL99.50to99.90	0.084327	afr	0.00471	0	30	0.084327
chr4-001236673-GGTGTCCACCTCCTGATGGGGCACAGGGCAAACCAA-GGTGTCCACCTCCTGATGGGGCACAGGGCAAACCAAGTGTCCACCTCCTGATGGGGCACAGGGCAAACCAA	chr4	1236673	GGTGTCCACCTCCTGATGGGGCACAGGGCAAACCAA	GGTGTCCACCTCCTGATGGGGCACAGGGCAAACCAAGTGTCCACCTCCTGATGGGGCACAGGGCAAACCAA	119238	VQSRTrancheINDEL99.50to99.90	0	none	3.6999999999999985e-5	0	30	3.6999999999999985e-5
chr4-001236673-GGTGTCCACCTCCTGATGGGGCACAGGGCAAACCAA-GGTGTCCACCTCCTGATGGGGCTCAGGGCAAACCAAGTGTCCACCTCCTGATGGGGCACAGGGCAAACCAA	chr4	1236673	GGTGTCCACCTCCTGATGGGGCACAGGGCAAACCAA	GGTGTCCACCTCCTGATGGGGCTCAGGGCAAACCAAGTGTCCACCTCCTGATGGGGCACAGGGCAAACCAA	119238	VQSRTrancheINDEL99.50to99.90	0	none	0	0	30	1e-6
chr4-001236673-GGTGTCCACCTCCTGATGGGGCACAGGGCAAACCAA-GGTGTCCACCTCCTGATGGGGCTCAGGGCAAACCCAGTGTCCACCTCCTGATGGGGCACAGGGCAAACCAA	chr4	1236673	GGTGTCCACCTCCTGATGGGGCACAGGGCAAACCAA	GGTGTCCACCTCCTGATGGGGCTCAGGGCAAACCCAGTGTCCACCTCCTGATGGGGCACAGGGCAAACCAA	119238	VQSRTrancheINDEL99.50to99.90	0	none	9e-6	0	30	9e-6
chr4-001236673-GGTGTCCACCTCCTGATGGGGCACAGGGCAAACCAA-GTCCACCTCCTGATGGGGCACAGGGCAAACCAAGTGTCCACCTCCTGATGGGGCACAGGGCAAACCAA	chr4	1236673	GGTGTCCACCTCCTGATGGGGCACAGGGCAAACCAA	GTCCACCTCCTGATGGGGCACAGGGCAAACCAAGTGTCCACCTCCTGATGGGGCACAGGGCAAACCAA	119238	VQSRTrancheINDEL99.50to99.90	0	none	0	0	30	1e-6
chr4-001236673-GGTGTCCACCTCCTGATGGGGCACAGGGCAAACCAA-GTGTCCACCTCCTGATGGGGCTCAGGACAAACCGAGTGTCCACCTCCTGATGGGGCACAGGGCAAACCAA	chr4	1236673	GGTGTCCACCTCCTGATGGGGCACAGGGCAAACCAA	GTGTCCACCTCCTGATGGGGCTCAGGACAAACCGAGTGTCCACCTCCTGATGGGGCACAGGGCAAACCAA	119238	VQSRTrancheINDEL99.50to99.90	0	none	0	0	30	1e-6
chr4-001236673-GGTGTCCACCTCCTGATGGGGCACAGGGCAAACCAA-GTGTCCACCTCCTGATGGGGCTCAGGGCAAACCAAGTGTCCACCTCCTGATGGGGCACAGGGCAAACCAA	chr4	1236673	GGTGTCCACCTCCTGATGGGGCACAGGGCAAACCAA	GTGTCCACCTCCTGATGGGGCTCAGGGCAAACCAAGTGTCCACCTCCTGATGGGGCACAGGGCAAACCAA	119238	VQSRTrancheINDEL99.50to99.90	0	none	0	0	30	1e-6
chr4-001236673-GGTGTCCACCTCCTGATGGGGCACAGGGCAAACCAA-TGTGTCCACCTCCTGATGGGGCACAGGGCAAACCAA	chr4	1236673	GGTGTCCACCTCCTGATGGGGCACAGGGCAAACCAA	TGTGTCCACCTCCTGATGGGGCACAGGGCAAACCAA	119238	VQSRTrancheINDEL99.50to99.90	0	none	9e-6	0	30	9e-6
chr4-001236674-G-*	chr4	1236674	G	*	26396	VQSRTrancheINDEL99.50to99.90	0	none	0.00905999999999999	1	100	0.00905999999999999
chr4-001236674-G-A	chr4	1236674	G	A	26396	VQSRTrancheINDEL99.50to99.90	0.0022308	nfe	0.00176599999999999	0	100	0.0022308
chr4-001236674-G-GAA	chr4	1236674	G	GAA	26396	VQSRTrancheINDEL99.50to99.90	3.2922e-4	nfe	0.00108299999999999	0	100	0.00108299999999999
chr4-001236682-C-*	chr4	1236682	C	*	1902	VQSRTrancheSNP99.90to99.95	0	none	0.006783	1	130	0.006783
chr4-001236682-C-T	chr4	1236682	C	T	1902	VQSRTrancheSNP99.90to99.95	4.8373e-4	nfe	8.9e-5	0	130	4.8373e-4
chr4-001236689-TG-*	chr4	1236689	TG	*	461	VQSRTrancheINDEL99.50to99.90	0	none	0.006783	1	130	0.006783
chr4-001236689-TG-CG	chr4	1236689	TG	CG	461	VQSRTrancheINDEL99.50to99.90	0	none	0	0	130	1e-6
chr4-001236689-TG-T	chr4	1236689	TG	T	461	VQSRTrancheINDEL99.50to99.90	0	none	0	0	130	1e-6
chr4-001236693-G-*	chr4	1236693	G	*	11588	VQSRTrancheINDEL99.50to99.90	0	none	0.006783	1	132	0.006783
chr4-001236693-G-A	chr4	1236693	G	A	11588	VQSRTrancheINDEL99.50to99.90	6.0216e-4	amr	2.2000000000000003e-5	0	132	6.0216e-4
chr4-001236693-G-GCT	chr4	1236693	G	GCT	11588	VQSRTrancheINDEL99.50to99.90	4.4542e-4	sas	8.930000000000006e-4	1	132	8.930000000000006e-4
chr4-001236695-A-*	chr4	1236695	A	*	635035	ExcessHet	0	none	0.006537	1	52	0.006537
chr4-001236695-A-ACAGGGCAAACCAAATGTCCACCTCCTGATGGGGCT	chr4	1236695	A	ACAGGGCAAACCAAATGTCCACCTCCTGATGGGGCT	635035	ExcessHet	3.1e-6	nfe	3.6999999999999985e-5	0	52	3.6999999999999985e-5
chr4-001236695-A-ACAGGGCAAACCAAGTGTCCACCTCCTGATGGGGCT	chr4	1236695	A	ACAGGGCAAACCAAGTGTCCACCTCCTGATGGGGCT	635035	ExcessHet	1.3811e-4	nfe	2.5100000000000014e-4	0	52	2.5100000000000014e-4
chr4-001236695-A-ACAGGGCAAACCAAGTGTCCACCTCCTGATGGGGCTCAGGGCAAACCAAATGTCCACCTCCTGATGGGGCT	chr4	1236695	A	ACAGGGCAAACCAAGTGTCCACCTCCTGATGGGGCTCAGGGCAAACCAAATGTCCACCTCCTGATGGGGCT	635035	ExcessHet	0	none	0	0	52	1e-6
chr4-001236695-A-ACAGGGCAAACCAAGTGTCCACCTCCTGATGGGGCTCAGGTCAAACCCGGTGTCCACCTCCTGATGGGGCTCAGGGCAAACCAAATGTCCACCTCCTGATGGGGCT	chr4	1236695	A	ACAGGGCAAACCAAGTGTCCACCTCCTGATGGGGCTCAGGTCAAACCCGGTGTCCACCTCCTGATGGGGCTCAGGGCAAACCAAATGTCCACCTCCTGATGGGGCT	635035	ExcessHet	0	none	0	0	52	1e-6
chr4-001236695-A-AGGGCAAACCAAATGTCCACCTCCTGATGGGGCT	chr4	1236695	A	AGGGCAAACCAAATGTCCACCTCCTGATGGGGCT	635035	ExcessHet	6.233e-4	nfe	6.090000000000004e-4	2	52	6.233e-4
chr4-001236695-A-AGGGCAAACCAAGTGTCCACCTCCTGATGGGGCACAGGGCAAACCAAATGTCCACCTCCTGATGGGGCT	chr4	1236695	A	AGGGCAAACCAAGTGTCCACCTCCTGATGGGGCACAGGGCAAACCAAATGTCCACCTCCTGATGGGGCT	635035	ExcessHet	0	none	0	0	52	1e-6
chr4-001236695-A-AGGGCAAACCAAGTGTCCACCTCCTGATGGGGCT	chr4	1236695	A	AGGGCAAACCAAGTGTCCACCTCCTGATGGGGCT	635035	ExcessHet	5.8558e-4	sas	2.720000000000003e-4	0	52	5.8558e-4
chr4-001236695-A-C	chr4	1236695	A	C	635035	ExcessHet	0	none	0	0	52	1e-6
chr4-001236695-A-G	chr4	1236695	A	G	635035	ExcessHet	0	none	0	0	52	1e-6
chr4-001236695-A-T	chr4	1236695	A	T	635035	ExcessHet	0.17463	nfe	0.06931700000000002	9	52	0.17463
chr4-001236730-ACAGGGCAAACCAAGTGTCCACCTCCTGATGGGGCTCAGGACAAACCCGGTGTCCACCTCCTGATGGGGCTCAGGGCAAACCGAATGTCCACCTCCTGATGGGGCTCAGGACAAACCCGGTGTCCACCTCCTGATGGGGCTCAGGGCAAACCGAATGTCCACCTCCTGATGGGGCT-*	chr4	1236730	ACAGGGCAAACCAAGTGTCCACCTCCTGATGGGGCTCAGGACAAACCCGGTGTCCACCTCCTGATGGGGCTCAGGGCAAACCGAATGTCCACCTCCTGATGGGGCTCAGGACAAACCCGGTGTCCACCTCCTGATGGGGCTCAGGGCAAACCGAATGTCCACCTCCTGATGGGGCT	*	14181	VQSRTrancheINDEL97.00to99.00	0	none	9e-6	0	80	9e-6
chr4-001236730-ACAGGGCAAACCAAGTGTCCACCTCCTGATGGGGCTCAGGACAAACCCGGTGTCCACCTCCTGATGGGGCTCAGGGCAAACCGAATGTCCACCTCCTGATGGGGCTCAGGACAAACCCGGTGTCCACCTCCTGATGGGGCTCAGGGCAAACCGAATGTCCACCTCCTGATGGGGCT-A	chr4	1236730	ACAGGGCAAACCAAGTGTCCACCTCCTGATGGGGCTCAGGACAAACCCGGTGTCCACCTCCTGATGGGGCTCAGGGCAAACCGAATGTCCACCTCCTGATGGGGCTCAGGACAAACCCGGTGTCCACCTCCTGATGGGGCTCAGGGCAAACCGAATGTCCACCTCCTGATGGGGCT	A	14181	VQSRTrancheINDEL97.00to99.00	0	none	0	0	80	1e-6
chr4-001236730-ACAGGGCAAACCAAGTGTCCACCTCCTGATGGGGCTCAGGACAAACCCGGTGTCCACCTCCTGATGGGGCTCAGGGCAAACCGAATGTCCACCTCCTGATGGGGCTCAGGACAAACCCGGTGTCCACCTCCTGATGGGGCTCAGGGCAAACCGAATGTCCACCTCCTGATGGGGCT-CCAGGGCAAACCAAGTGTCCACCTCCTGATGGGGCTCAGGACAAACCCGGTGTCCACCTCCTGATGGGGCTCAGGGCAAACCGAATGTCCACCTCCTGATGGGGCTCAGGACAAACCCGGTGTCCACCTCCTGATGGGGCTCAGGGCAAACCGAATGTCCACCTCCTGATGGGGCT	chr4	1236730	ACAGGGCAAACCAAGTGTCCACCTCCTGATGGGGCTCAGGACAAACCCGGTGTCCACCTCCTGATGGGGCTCAGGGCAAACCGAATGTCCACCTCCTGATGGGGCTCAGGACAAACCCGGTGTCCACCTCCTGATGGGGCTCAGGGCAAACCGAATGTCCACCTCCTGATGGGGCT	CCAGGGCAAACCAAGTGTCCACCTCCTGATGGGGCTCAGGACAAACCCGGTGTCCACCTCCTGATGGGGCTCAGGGCAAACCGAATGTCCACCTCCTGATGGGGCTCAGGACAAACCCGGTGTCCACCTCCTGATGGGGCTCAGGGCAAACCGAATGTCCACCTCCTGATGGGGCT	14181	VQSRTrancheINDEL97.00to99.00	0	none	0	0	80	1e-6
chr4-001236730-ACAGGGCAAACCAAGTGTCCACCTCCTGATGGGGCTCAGGACAAACCCGGTGTCCACCTCCTGATGGGGCTCAGGGCAAACCGAATGTCCACCTCCTGATGGGGCTCAGGACAAACCCGGTGTCCACCTCCTGATGGGGCTCAGGGCAAACCGAATGTCCACCTCCTGATGGGGCT-TCAGGGCAAACCAAGTGTCCACCTCCTGATGGGGCTCAGGACAAACCCGGTGTCCACCTCCTGATGGGGCTCAGGGCAAACCGAATGTCCACCTCCTGATGGGGCTCAGGACAAACCCGGTGTCCACCTCCTGATGGGGCTCAGGGCAAACCGAATGTCCACCTCCTGATGGGGCT	chr4	1236730	ACAGGGCAAACCAAGTGTCCACCTCCTGATGGGGCTCAGGACAAACCCGGTGTCCACCTCCTGATGGGGCTCAGGGCAAACCGAATGTCCACCTCCTGATGGGGCTCAGGACAAACCCGGTGTCCACCTCCTGATGGGGCTCAGGGCAAACCGAATGTCCACCTCCTGATGGGGCT	TCAGGGCAAACCAAGTGTCCACCTCCTGATGGGGCTCAGGACAAACCCGGTGTCCACCTCCTGATGGGGCTCAGGGCAAACCGAATGTCCACCTCCTGATGGGGCTCAGGACAAACCCGGTGTCCACCTCCTGATGGGGCTCAGGGCAAACCGAATGTCCACCTCCTGATGGGGCT	14181	VQSRTrancheINDEL97.00to99.00	0	none	0.00791299999999998	1	80	0.00791299999999998
chr4-001236777-C-*	chr4	1236777	C	*	3564	VQSRTrancheSNP99.80to99.90	0	none	8.920000000000005e-4	0	128	8.920000000000005e-4
chr4-001236777-C-A	chr4	1236777	C	A	3564	VQSRTrancheSNP99.80to99.90	0	none	0	0	128	1e-6
chr4-001236777-C-G	chr4	1236777	C	G	3564	VQSRTrancheSNP99.80to99.90	8.088e-5	nfe	5.180000000000002e-4	1	128	5.180000000000002e-4
chr4-001236778-G-*	chr4	1236778	G	*	7571	VQSRTrancheSNP99.70to99.80	0	none	8.910000000000005e-4	0	56	8.910000000000005e-4
chr4-001236778-G-A	chr4	1236778	G	A	7571	VQSRTrancheSNP99.70to99.80	2.9611e-4	nfe	0.00137199999999999	1	56	0.00137199999999999
chr4-001236778-G-C	chr4	1236778	G	C	7571	VQSRTrancheSNP99.70to99.80	2.4911e-4	afr	4.490000000000005e-4	0	56	4.490000000000005e-4
chr4-001236778-G-T	chr4	1236778	G	T	7571	VQSRTrancheSNP99.70to99.80	0	none	0	0	56	1e-6
chr4-001236786-C-*	chr4	1236786	C	*	37	VQSRTrancheSNP99.90to99.95	0	none	8.69e-4	0	130	8.69e-4
chr4-001236786-C-T	chr4	1236786	C	T	37	VQSRTrancheSNP99.90to99.95	0	none	9e-6	1	130	9e-6
chr4-001236800-T-*	chr4	1236800	T	*	36	VQSRTrancheSNP99.90to99.95	0	none	8.450000000000003e-4	0	132	8.450000000000003e-4
chr4-001236800-T-A	chr4	1236800	T	A	36	VQSRTrancheSNP99.90to99.95	5.96e-6	nfe	9e-6	1	132	9e-6
chr4-001236806-C-*	chr4	1236806	C	*	614	VQSRTrancheSNP99.90to99.95	0	none	8.450000000000003e-4	0	128	8.450000000000003e-4
chr4-001236806-C-A	chr4	1236806	C	A	614	VQSRTrancheSNP99.90to99.95	1.13e-6	nfe	8.9e-5	0	128	8.9e-5
chr4-001236806-C-G	chr4	1236806	C	G	614	VQSRTrancheSNP99.90to99.95	1.13e-6	nfe	8.9e-5	0	128	8.9e-5
chr4-001236812-GAA-*	chr4	1236812	GAA	*	12471	VQSRTrancheINDEL99.50to99.90	0	none	8.440000000000002e-4	0	94	8.440000000000002e-4
chr4-001236812-GAA-AAA	chr4	1236812	GAA	AAA	12471	VQSRTrancheINDEL99.50to99.90	0	none	0.00186499999999999	0	94	0.00186499999999999
chr4-001236812-GAA-CAA	chr4	1236812	GAA	CAA	12471	VQSRTrancheINDEL99.50to99.90	0	none	4.270000000000005e-4	0	94	4.270000000000005e-4
chr4-001236812-GAA-G	chr4	1236812	GAA	G	12471	VQSRTrancheINDEL99.50to99.90	1.2451e-4	afr	2.720000000000003e-4	0	94	2.720000000000003e-4
chr4-001236812-GAA-GA	chr4	1236812	GAA	GA	12471	VQSRTrancheINDEL99.50to99.90	0	none	0	0	94	1e-6
chr4-001236812-GAA-GAATGTCCACCTCCTGATGGGGCTCAGGACAAACCCGGTGTCCACCTCCTGATGGGGCTCAGGGCAAACCAAA	chr4	1236812	GAA	GAATGTCCACCTCCTGATGGGGCTCAGGACAAACCCGGTGTCCACCTCCTGATGGGGCTCAGGGCAAACCAAA	12471	VQSRTrancheINDEL99.50to99.90	0	none	0	0	94	1e-6
chr4-001236813-AATGT-*	chr4	1236813	AATGT	*	1180	VQSRTrancheINDEL99.50to99.90	0	none	0.00125299999999999	0	120	0.00125299999999999
chr4-001236813-AATGT-A	chr4	1236813	AATGT	A	1180	VQSRTrancheINDEL99.50to99.90	1.0508e-4	mid	1.0799999999999996e-4	0	120	1.0799999999999996e-4
chr4-001236813-AATGT-AGT	chr4	1236813	AATGT	AGT	1180	VQSRTrancheINDEL99.50to99.90	0	none	8.9e-5	0	120	8.9e-5
chr4-001236813-AATGT-CATGT	chr4	1236813	AATGT	CATGT	1180	VQSRTrancheINDEL99.50to99.90	0	none	2.2000000000000003e-5	0	120	2.2000000000000003e-5
chr4-001236813-AATGT-GATGT	chr4	1236813	AATGT	GATGT	1180	VQSRTrancheINDEL99.50to99.90	0	none	0	0	120	1e-6
chr4-001236814-ATGTCCACCTCCTGATGGGGCTCAGGACAAACCCGGTGTCCACCTCCTGATGGGGCTCAGGGCAAACCGAATGTCCACCTCCTGATGGGGCTCAGGGCAAACCCGGTGTCCACCTCCTGATGGGGCTCAGGGCAAACCCCG-*	chr4	1236814	ATGTCCACCTCCTGATGGGGCTCAGGACAAACCCGGTGTCCACCTCCTGATGGGGCTCAGGGCAAACCGAATGTCCACCTCCTGATGGGGCTCAGGGCAAACCCGGTGTCCACCTCCTGATGGGGCTCAGGGCAAACCCCG	*	17973	VQSRTrancheINDEL99.50to99.90	0	none	0.00154099999999999	0	20	0.00154099999999999
chr4-001236814-ATGTCCACCTCCTGATGGGGCTCAGGACAAACCCGGTGTCCACCTCCTGATGGGGCTCAGGGCAAACCGAATGTCCACCTCCTGATGGGGCTCAGGGCAAACCCGGTGTCCACCTCCTGATGGGGCTCAGGGCAAACCCCG-A	chr4	1236814	ATGTCCACCTCCTGATGGGGCTCAGGACAAACCCGGTGTCCACCTCCTGATGGGGCTCAGGGCAAACCGAATGTCCACCTCCTGATGGGGCTCAGGGCAAACCCGGTGTCCACCTCCTGATGGGGCTCAGGGCAAACCCCG	A	17973	VQSRTrancheINDEL99.50to99.90	0	none	0	0	20	1e-6
chr4-001236814-ATGTCCACCTCCTGATGGGGCTCAGGACAAACCCGGTGTCCACCTCCTGATGGGGCTCAGGGCAAACCGAATGTCCACCTCCTGATGGGGCTCAGGGCAAACCCGGTGTCCACCTCCTGATGGGGCTCAGGGCAAACCCCG-ATGTCCACCTCCTGATGGGGCTCAGGACAAACCCGGTGTCCACCTCCTGATGGGGCTCAGGGCAAACCGACTGTCCACCTCCTGATGGGGCTCAGGACAAACCCGGTGTCCACCTCCTGATGGGGCTCAGGGCAAACCGAATGTCCACCTCCTGATGGGGCTCAGGGCAAACCCGGTGTCCACCTCCTGATGGGGCTCAGGGCAAACCCCG	chr4	1236814	ATGTCCACCTCCTGATGGGGCTCAGGACAAACCCGGTGTCCACCTCCTGATGGGGCTCAGGGCAAACCGAATGTCCACCTCCTGATGGGGCTCAGGGCAAACCCGGTGTCCACCTCCTGATGGGGCTCAGGGCAAACCCCG	ATGTCCACCTCCTGATGGGGCTCAGGACAAACCCGGTGTCCACCTCCTGATGGGGCTCAGGGCAAACCGACTGTCCACCTCCTGATGGGGCTCAGGACAAACCCGGTGTCCACCTCCTGATGGGGCTCAGGGCAAACCGAATGTCCACCTCCTGATGGGGCTCAGGGCAAACCCGGTGTCCACCTCCTGATGGGGCTCAGGGCAAACCCCG	17973	VQSRTrancheINDEL99.50to99.90	0	none	2.2000000000000003e-5	0	20	2.2000000000000003e-5
chr4-001236814-ATGTCCACCTCCTGATGGGGCTCAGGACAAACCCGGTGTCCACCTCCTGATGGGGCTCAGGGCAAACCGAATGTCCACCTCCTGATGGGGCTCAGGGCAAACCCGGTGTCCACCTCCTGATGGGGCTCAGGGCAAACCCCG-CTGTCCACCTCCTGATGGGGCTCAGGACAAACCCGGTGTCCACCTCCTGATGGGGCTCAGGGCAAACCGAATGTCCACCTCCTGATGGGGCTCAGGGCAAACCCGGTGTCCACCTCCTGATGGGGCTCAGGGCAAACCCCG	chr4	1236814	ATGTCCACCTCCTGATGGGGCTCAGGACAAACCCGGTGTCCACCTCCTGATGGGGCTCAGGGCAAACCGAATGTCCACCTCCTGATGGGGCTCAGGGCAAACCCGGTGTCCACCTCCTGATGGGGCTCAGGGCAAACCCCG	CTGTCCACCTCCTGATGGGGCTCAGGACAAACCCGGTGTCCACCTCCTGATGGGGCTCAGGGCAAACCGAATGTCCACCTCCTGATGGGGCTCAGGGCAAACCCGGTGTCCACCTCCTGATGGGGCTCAGGGCAAACCCCG	17973	VQSRTrancheINDEL99.50to99.90	0	none	0.003995	2	20	0.003995
chr4-001236814-ATGTCCACCTCCTGATGGGGCTCAGGACAAACCCGGTGTCCACCTCCTGATGGGGCTCAGGGCAAACCGAATGTCCACCTCCTGATGGGGCTCAGGGCAAACCCGGTGTCCACCTCCTGATGGGGCTCAGGGCAAACCCCG-GTGTCCACCTCCTGATGGGGCTCAGGACAAACCCGGTGTCCACCTCCTGATGGGGCTCAGGGCAAACCGAATGTCCACCTCCTGATGGGGCTCAGGGCAAACCCGGTGTCCACCTCCTGATGGGGCTCAGGGCAAACCCCG	chr4	1236814	ATGTCCACCTCCTGATGGGGCTCAGGACAAACCCGGTGTCCACCTCCTGATGGGGCTCAGGGCAAACCGAATGTCCACCTCCTGATGGGGCTCAGGGCAAACCCGGTGTCCACCTCCTGATGGGGCTCAGGGCAAACCCCG	GTGTCCACCTCCTGATGGGGCTCAGGACAAACCCGGTGTCCACCTCCTGATGGGGCTCAGGGCAAACCGAATGTCCACCTCCTGATGGGGCTCAGGGCAAACCCGGTGTCCACCTCCTGATGGGGCTCAGGGCAAACCCCG	17973	VQSRTrancheINDEL99.50to99.90	0	none	0.003437	0	20	0.003437
chr4-001236814-ATGTCCACCTCCTGATGGGGCTCAGGACAAACCCGGTGTCCACCTCCTGATGGGGCTCAGGGCAAACCGAATGTCCACCTCCTGATGGGGCTCAGGGCAAACCCGGTGTCCACCTCCTGATGGGGCTCAGGGCAAACCCCG-TTGTCCACCTCCTGATGGGGCTCAGGACAAACCCGGTGTCCACCTCCTGATGGGGCTCAGGGCAAACCGAATGTCCACCTCCTGATGGGGCTCAGGGCAAACCCGGTGTCCACCTCCTGATGGGGCTCAGGGCAAACCCCG	chr4	1236814	ATGTCCACCTCCTGATGGGGCTCAGGACAAACCCGGTGTCCACCTCCTGATGGGGCTCAGGGCAAACCGAATGTCCACCTCCTGATGGGGCTCAGGGCAAACCCGGTGTCCACCTCCTGATGGGGCTCAGGGCAAACCCCG	TTGTCCACCTCCTGATGGGGCTCAGGACAAACCCGGTGTCCACCTCCTGATGGGGCTCAGGGCAAACCGAATGTCCACCTCCTGATGGGGCTCAGGGCAAACCCGGTGTCCACCTCCTGATGGGGCTCAGGGCAAACCCCG	17973	VQSRTrancheINDEL99.50to99.90	0	none	9e-6	0	20	9e-6
chr4-001236864-T-*	chr4	1236864	T	*	552273	PASS	0	none	4.05e-4	0	130	4.05e-4
chr4-001236864-T-G	chr4	1236864	T	G	552273	PASS	0.15646	eas	0.03950200000000001	3	130	0.15646
chr4-001236882-GAA-*	chr4	1236882	GAA	*	666101	ExcessHet	0	none	4.04e-4	0	52	4.04e-4
chr4-001236882-GAA-AAA	chr4	1236882	GAA	AAA	666101	ExcessHet	0	none	0.109982	6	52	0.109982
chr4-001236882-GAA-CAA	chr4	1236882	GAA	CAA	666101	ExcessHet	0	none	3.3700000000000044e-4	0	52	3.3700000000000044e-4
chr4-001236882-GAA-G	chr4	1236882	GAA	G	666101	ExcessHet	1.058e-4	afr	6.999999999999998e-5	0	52	1.058e-4
chr4-001236884-A-*	chr4	1236884	A	*	26091	VQSRTrancheSNP99.80to99.90	0	none	5.4e-4	0	38	5.4e-4
chr4-001236884-A-C	chr4	1236884	A	C	26091	VQSRTrancheSNP99.80to99.90	0.01473	eas	0.002759	0	38	0.01473
chr4-001236884-A-G	chr4	1236884	A	G	26091	VQSRTrancheSNP99.80to99.90	0.018525	eas	0.012330999999999981	2	38	0.018525
chr4-001236886-G-*	chr4	1236886	G	*	19929	VQSRTrancheSNP99.70to99.80	0	none	2.7300000000000035e-4	0	130	2.7300000000000035e-4
chr4-001236886-G-T	chr4	1236886	G	T	19929	VQSRTrancheSNP99.70to99.80	0.0072472	afr	0.00152199999999999	1	130	0.0072472
chr4-001236917-C-*	chr4	1236917	C	*	280438	ExcessHet	0	none	4.720000000000004e-4	0	78	4.720000000000004e-4
chr4-001236917-C-A	chr4	1236917	C	A	280438	ExcessHet	0.023704	afr	0.056215	3	78	0.056215
chr4-001236917-C-G	chr4	1236917	C	G	280438	ExcessHet	9.24e-6	nfe	1.6699999999999994e-4	0	78	1.6699999999999994e-4
chr4-001236917-C-T	chr4	1236917	C	T	280438	ExcessHet	7.52e-6	sas	0	0	78	7.52e-6
chr4-001236918-GGTGTCCACCTCCTGATGGGGCTCAGGGCAAACCCC-*	chr4	1236918	GGTGTCCACCTCCTGATGGGGCTCAGGGCAAACCCC	*	304027	ExcessHet	0	none	4.710000000000004e-4	0	24	4.710000000000004e-4
chr4-001236918-GGTGTCCACCTCCTGATGGGGCTCAGGGCAAACCCC-AGTGTCCACCTCCTGATGGGGCTCAGGGCAAACCCC	chr4	1236918	GGTGTCCACCTCCTGATGGGGCTCAGGGCAAACCCC	AGTGTCCACCTCCTGATGGGGCTCAGGGCAAACCCC	304027	ExcessHet	0	none	0.05951900000000001	3	24	0.05951900000000001
chr4-001236918-GGTGTCCACCTCCTGATGGGGCTCAGGGCAAACCCC-CGTGTCCACCTCCTGATGGGGCTCAGGGCAAACCCC	chr4	1236918	GGTGTCCACCTCCTGATGGGGCTCAGGGCAAACCCC	CGTGTCCACCTCCTGATGGGGCTCAGGGCAAACCCC	304027	ExcessHet	0	none	6.780000000000002e-4	1	24	6.780000000000002e-4
chr4-001236918-GGTGTCCACCTCCTGATGGGGCTCAGGGCAAACCCC-G	chr4	1236918	GGTGTCCACCTCCTGATGGGGCTCAGGGCAAACCCC	G	304027	ExcessHet	2.6808e-4	nfe	1.47e-4	0	24	2.6808e-4
chr4-001236918-GGTGTCCACCTCCTGATGGGGCTCAGGGCAAACCCC-GTGTCCACCTCCTGATGGGGCTCAGGGCAAACCCCGTGTCCACCTCCTGATGGGGCTCAGGGCAAACCCC	chr4	1236918	GGTGTCCACCTCCTGATGGGGCTCAGGGCAAACCCC	GTGTCCACCTCCTGATGGGGCTCAGGGCAAACCCCGTGTCCACCTCCTGATGGGGCTCAGGGCAAACCCC	304027	ExcessHet	0	none	0	0	24	1e-6
chr4-001236918-GGTGTCCACCTCCTGATGGGGCTCAGGGCAAACCCC-TGTGTCCACCTCCTGATGGGGCTCAGGGCAAACCCC	chr4	1236918	GGTGTCCACCTCCTGATGGGGCTCAGGGCAAACCCC	TGTGTCCACCTCCTGATGGGGCTCAGGGCAAACCCC	304027	ExcessHet	0	none	9e-6	0	24	9e-6
chr4-001236953-CGTGTCCACCTCCTGATGGGGCTCAGGAGAAACCGAGCGTCCATCTCCTGATGGGGCACAGGGCAAACCCA-*	chr4	1236953	CGTGTCCACCTCCTGATGGGGCTCAGGAGAAACCGAGCGTCCATCTCCTGATGGGGCACAGGGCAAACCCA	*	9013	VQSRTrancheINDEL99.50to99.90	0	none	6.320000000000003e-4	0	38	6.320000000000003e-4
chr4-001236953-CGTGTCCACCTCCTGATGGGGCTCAGGAGAAACCGAGCGTCCATCTCCTGATGGGGCACAGGGCAAACCCA-AGTGTCCACCTCCTGATGGGGCTCAGGAGAAACCGAGCGTCCATCTCCTGATGGGGCACAGGGCAAACCCA	chr4	1236953	CGTGTCCACCTCCTGATGGGGCTCAGGAGAAACCGAGCGTCCATCTCCTGATGGGGCACAGGGCAAACCCA	AGTGTCCACCTCCTGATGGGGCTCAGGAGAAACCGAGCGTCCATCTCCTGATGGGGCACAGGGCAAACCCA	9013	VQSRTrancheINDEL99.50to99.90	0	none	7.960000000000004e-4	0	38	7.960000000000004e-4
chr4-001236953-CGTGTCCACCTCCTGATGGGGCTCAGGAGAAACCGAGCGTCCATCTCCTGATGGGGCACAGGGCAAACCCA-C	chr4	1236953	CGTGTCCACCTCCTGATGGGGCTCAGGAGAAACCGAGCGTCCATCTCCTGATGGGGCACAGGGCAAACCCA	C	9013	VQSRTrancheINDEL99.50to99.90	0.0019986	mid	3.3700000000000044e-4	0	38	0.0019986
chr4-001236953-CGTGTCCACCTCCTGATGGGGCTCAGGAGAAACCGAGCGTCCATCTCCTGATGGGGCACAGGGCAAACCCA-GGTGTCCACCTCCTGATGGGGCTCAGGAGAAACCGAGCGTCCATCTCCTGATGGGGCACAGGGCAAACCCA	chr4	1236953	CGTGTCCACCTCCTGATGGGGCTCAGGAGAAACCGAGCGTCCATCTCCTGATGGGGCACAGGGCAAACCCA	GGTGTCCACCTCCTGATGGGGCTCAGGAGAAACCGAGCGTCCATCTCCTGATGGGGCACAGGGCAAACCCA	9013	VQSRTrancheINDEL99.50to99.90	0	none	1.47e-4	1	38	1.47e-4
chr4-001236953-CGTGTCCACCTCCTGATGGGGCTCAGGAGAAACCGAGCGTCCATCTCCTGATGGGGCACAGGGCAAACCCA-TGTGTCCACCTCCTGATGGGGCTCAGGAGAAACCGAGCGTCCATCTCCTGATGGGGCACAGGGCAAACCCA	chr4	1236953	CGTGTCCACCTCCTGATGGGGCTCAGGAGAAACCGAGCGTCCATCTCCTGATGGGGCACAGGGCAAACCCA	TGTGTCCACCTCCTGATGGGGCTCAGGAGAAACCGAGCGTCCATCTCCTGATGGGGCACAGGGCAAACCCA	9013	VQSRTrancheINDEL99.50to99.90	0	none	0	0	38	1e-6
chr4-001236981-G-*	chr4	1236981	G	*	4194	VQSRTrancheSNP99.80to99.90	0	none	5.4e-4	0	76	5.4e-4
chr4-001236981-G-A	chr4	1236981	G	A	4194	VQSRTrancheSNP99.80to99.90	0	none	2.2000000000000003e-5	0	76	2.2000000000000003e-5
chr4-001236981-G-C	chr4	1236981	G	C	4194	VQSRTrancheSNP99.80to99.90	6.9849e-4	amr	0.002286	0	76	0.002286
chr4-001236981-G-T	chr4	1236981	G	T	4194	VQSRTrancheSNP99.80to99.90	4.23e-6	nfe	1.27e-4	1	76	1.27e-4
chr4-001236996-TCTCCTGATGGGGCACAGGGCAAACCCAGTGTCCACCTCCTGATGGCGCTCAGGACAAACCGAGTGTGGGGCTCAGGGAAAACCCCGTGTCCACCTCCTGATGAGGCTCAGGAGAAACCGAGTGTCCAC-*	chr4	1236996	TCTCCTGATGGGGCACAGGGCAAACCCAGTGTCCACCTCCTGATGGCGCTCAGGACAAACCGAGTGTGGGGCTCAGGGAAAACCCCGTGTCCACCTCCTGATGAGGCTCAGGAGAAACCGAGTGTCCAC	*	7782	VQSRTrancheINDEL99.50to99.90	0	none	4.940000000000003e-4	0	16	4.940000000000003e-4
chr4-001236996-TCTCCTGATGGGGCACAGGGCAAACCCAGTGTCCACCTCCTGATGGCGCTCAGGACAAACCGAGTGTGGGGCTCAGGGAAAACCCCGTGTCCACCTCCTGATGAGGCTCAGGAGAAACCGAGTGTCCAC-ACTCCTGATGGGGCACAGGGCAAACCCAGTGTCCACCTCCTGATGGCGCTCAGGACAAACCGAGTGTGGGGCTCAGGGAAAACCCCGTGTCCACCTCCTGATGAGGCTCAGGAGAAACCGAGTGTCCAC	chr4	1236996	TCTCCTGATGGGGCACAGGGCAAACCCAGTGTCCACCTCCTGATGGCGCTCAGGACAAACCGAGTGTGGGGCTCAGGGAAAACCCCGTGTCCACCTCCTGATGAGGCTCAGGAGAAACCGAGTGTCCAC	ACTCCTGATGGGGCACAGGGCAAACCCAGTGTCCACCTCCTGATGGCGCTCAGGACAAACCGAGTGTGGGGCTCAGGGAAAACCCCGTGTCCACCTCCTGATGAGGCTCAGGAGAAACCGAGTGTCCAC	7782	VQSRTrancheINDEL99.50to99.90	0	none	6.999999999999998e-5	0	16	6.999999999999998e-5
chr4-001236996-TCTCCTGATGGGGCACAGGGCAAACCCAGTGTCCACCTCCTGATGGCGCTCAGGACAAACCGAGTGTGGGGCTCAGGGAAAACCCCGTGTCCACCTCCTGATGAGGCTCAGGAGAAACCGAGTGTCCAC-CCTCCTGATGGGGCACAGGGCAAACCCAGTGTCCACCTCCTGATGGCGCTCAGGACAAACCGAGTGTGGGGCTCAGGGAAAACCCCGTGTCCACCTCCTGATGAGGCTCAGGAGAAACCGAGTGTCCAC	chr4	1236996	TCTCCTGATGGGGCACAGGGCAAACCCAGTGTCCACCTCCTGATGGCGCTCAGGACAAACCGAGTGTGGGGCTCAGGGAAAACCCCGTGTCCACCTCCTGATGAGGCTCAGGAGAAACCGAGTGTCCAC	CCTCCTGATGGGGCACAGGGCAAACCCAGTGTCCACCTCCTGATGGCGCTCAGGACAAACCGAGTGTGGGGCTCAGGGAAAACCCCGTGTCCACCTCCTGATGAGGCTCAGGAGAAACCGAGTGTCCAC	7782	VQSRTrancheINDEL99.50to99.90	0	none	0.003944	1	16	0.003944
chr4-001236996-TCTCCTGATGGGGCACAGGGCAAACCCAGTGTCCACCTCCTGATGGCGCTCAGGACAAACCGAGTGTGGGGCTCAGGGAAAACCCCGTGTCCACCTCCTGATGAGGCTCAGGAGAAACCGAGTGTCCAC-GCTCCTGATGGGGCACAGGGCAAACCCAGTGTCCACCTCCTGATGGCGCTCAGGACAAACCGAGTGTGGGGCTCAGGGAAAACCCCGTGTCCACCTCCTGATGAGGCTCAGGAGAAACCGAGTGTCCAC	chr4	1236996	TCTCCTGATGGGGCACAGGGCAAACCCAGTGTCCACCTCCTGATGGCGCTCAGGACAAACCGAGTGTGGGGCTCAGGGAAAACCCCGTGTCCACCTCCTGATGAGGCTCAGGAGAAACCGAGTGTCCAC	GCTCCTGATGGGGCACAGGGCAAACCCAGTGTCCACCTCCTGATGGCGCTCAGGACAAACCGAGTGTGGGGCTCAGGGAAAACCCCGTGTCCACCTCCTGATGAGGCTCAGGAGAAACCGAGTGTCCAC	7782	VQSRTrancheINDEL99.50to99.90	0	none	0	0	16	1e-6
chr4-001236996-TCTCCTGATGGGGCACAGGGCAAACCCAGTGTCCACCTCCTGATGGCGCTCAGGACAAACCGAGTGTGGGGCTCAGGGAAAACCCCGTGTCCACCTCCTGATGAGGCTCAGGAGAAACCGAGTGTCCAC-T	chr4	1236996	TCTCCTGATGGGGCACAGGGCAAACCCAGTGTCCACCTCCTGATGGCGCTCAGGACAAACCGAGTGTGGGGCTCAGGGAAAACCCCGTGTCCACCTCCTGATGAGGCTCAGGAGAAACCGAGTGTCCAC	T	7782	VQSRTrancheINDEL99.50to99.90	0	none	0	0	16	1e-6
chr4-001237099-A-*	chr4	1237099	A	*	15700	VQSRTrancheSNP99.90to99.95	0	none	9e-6	0	20	9e-6
chr4-001237099-A-G	chr4	1237099	A	G	15700	VQSRTrancheSNP99.90to99.95	0.0059591	afr	0.007304	2	20	0.007304
chr4-001237099-A-T	chr4	1237099	A	T	15700	VQSRTrancheSNP99.90to99.95	6.16e-5	nfe	0	0	20	6.16e-5
chr4-001237104-C-*	chr4	1237104	C	*	126	VQSRTrancheSNP99.80to99.90	0	none	9e-6	0	128	9e-6
chr4-001237104-C-T	chr4	1237104	C	T	126	VQSRTrancheSNP99.80to99.90	0	none	8.9e-5	0	128	8.9e-5
chr4-001237109-GAAACCGAGTGTCCACCTCCTGATGGGGCACAGGGCAAACCGAGTGTCCACCTCCTGATGGGGCTCAGGAT-*	chr4	1237109	GAAACCGAGTGTCCACCTCCTGATGGGGCACAGGGCAAACCGAGTGTCCACCTCCTGATGGGGCTCAGGAT	*	11858	VQSRTrancheINDEL99.50to99.90	0	none	2.2000000000000003e-5	0	60	2.2000000000000003e-5
chr4-001237109-GAAACCGAGTGTCCACCTCCTGATGGGGCACAGGGCAAACCGAGTGTCCACCTCCTGATGGGGCTCAGGAT-CAAACCGAGTGTCCACCTCCTGATGGGGCACAGGGCAAACCGAGTGTCCACCTCCTGATGGGGCTCAGGAT	chr4	1237109	GAAACCGAGTGTCCACCTCCTGATGGGGCACAGGGCAAACCGAGTGTCCACCTCCTGATGGGGCTCAGGAT	CAAACCGAGTGTCCACCTCCTGATGGGGCACAGGGCAAACCGAGTGTCCACCTCCTGATGGGGCTCAGGAT	11858	VQSRTrancheINDEL99.50to99.90	0	none	0.004918	2	60	0.004918
chr4-001237109-GAAACCGAGTGTCCACCTCCTGATGGGGCACAGGGCAAACCGAGTGTCCACCTCCTGATGGGGCTCAGGAT-G	chr4	1237109	GAAACCGAGTGTCCACCTCCTGATGGGGCACAGGGCAAACCGAGTGTCCACCTCCTGATGGGGCTCAGGAT	G	11858	VQSRTrancheINDEL99.50to99.90	2.8765e-4	mid	1.88e-4	1	60	2.8765e-4
chr4-001237109-GAAACCGAGTGTCCACCTCCTGATGGGGCACAGGGCAAACCGAGTGTCCACCTCCTGATGGGGCTCAGGAT-GAAACCGAGTGTCCACCTCCTGATGGGGCACAGGGCAAACCGAGTGTCCACCTCCTGATGGGGCTCAGGACAAACCGAGTGTCCACCTCCTGATGGGGCACAGGGCAAACCGAGTGTCCACCTCCTGATGGGGCTCAGGAT	chr4	1237109	GAAACCGAGTGTCCACCTCCTGATGGGGCACAGGGCAAACCGAGTGTCCACCTCCTGATGGGGCTCAGGAT	GAAACCGAGTGTCCACCTCCTGATGGGGCACAGGGCAAACCGAGTGTCCACCTCCTGATGGGGCTCAGGACAAACCGAGTGTCCACCTCCTGATGGGGCACAGGGCAAACCGAGTGTCCACCTCCTGATGGGGCTCAGGAT	11858	VQSRTrancheINDEL99.50to99.90	0	none	9e-6	0	60	9e-6
chr4-001237109-GAAACCGAGTGTCCACCTCCTGATGGGGCACAGGGCAAACCGAGTGTCCACCTCCTGATGGGGCTCAGGAT-GCCGAGTGTCCACCTCCTGATGGGGCACAGGGCAAACCGAGTGTCCACCTCCTGATGGGGCTCAGGAT	chr4	1237109	GAAACCGAGTGTCCACCTCCTGATGGGGCACAGGGCAAACCGAGTGTCCACCTCCTGATGGGGCTCAGGAT	GCCGAGTGTCCACCTCCTGATGGGGCACAGGGCAAACCGAGTGTCCACCTCCTGATGGGGCTCAGGAT	11858	VQSRTrancheINDEL99.50to99.90	0	none	0	0	60	1e-6
chr4-001237109-GAAACCGAGTGTCCACCTCCTGATGGGGCACAGGGCAAACCGAGTGTCCACCTCCTGATGGGGCTCAGGAT-TAAACCGAGTGTCCACCTCCTGATGGGGCACAGGGCAAACCGAGTGTCCACCTCCTGATGGGGCTCAGGAT	chr4	1237109	GAAACCGAGTGTCCACCTCCTGATGGGGCACAGGGCAAACCGAGTGTCCACCTCCTGATGGGGCTCAGGAT	TAAACCGAGTGTCCACCTCCTGATGGGGCACAGGGCAAACCGAGTGTCCACCTCCTGATGGGGCTCAGGAT	11858	VQSRTrancheINDEL99.50to99.90	0	none	0	0	60	1e-6
chr4-001237113-CCGAG-*	chr4	1237113	CCGAG	*	30842.97	VQSRTrancheINDEL99.50to99.90	0	none	2.2999999999999995e-4	1	128	2.2999999999999995e-4
chr4-001237113-CCGAG-C	chr4	1237113	CCGAG	C	30842.97	VQSRTrancheINDEL99.50to99.90	0.0083982	afr	0.00149699999999999	1	128	0.0083982
chr4-001237114-C-*	chr4	1237114	C	*	2031	VQSRTrancheSNP99.70to99.80	0	none	0.00184199999999999	2	132	0.00184199999999999
chr4-001237114-C-A	chr4	1237114	C	A	2031	VQSRTrancheSNP99.70to99.80	0	none	0	0	132	1e-6
chr4-001237114-C-T	chr4	1237114	C	T	2031	VQSRTrancheSNP99.70to99.80	5.2447e-4	afr	1.47e-4	0	132	5.2447e-4
chr4-001237115-GA-*	chr4	1237115	GA	*	8376	VQSRTrancheINDEL99.50to99.90	0	none	0.00183899999999999	2	70	0.00183899999999999
chr4-001237115-GA-AA	chr4	1237115	GA	AA	8376	VQSRTrancheINDEL99.50to99.90	0	none	0	0	70	1e-6
chr4-001237115-GA-CA	chr4	1237115	GA	CA	8376	VQSRTrancheINDEL99.50to99.90	0	none	0.00241	1	70	0.00241
chr4-001237115-GA-G	chr4	1237115	GA	G	8376	VQSRTrancheINDEL99.50to99.90	0	none	9e-6	0	70	9e-6
chr4-001237116-AG-*	chr4	1237116	AG	*	8591	VQSRTrancheINDEL99.50to99.90	0	none	0.00188799999999999	2	66	0.00188799999999999
chr4-001237116-AG-A	chr4	1237116	AG	A	8591	VQSRTrancheINDEL99.50to99.90	0	none	0	0	66	1e-6
chr4-001237116-AG-CG	chr4	1237116	AG	CG	8591	VQSRTrancheINDEL99.50to99.90	0	none	0.002111	1	66	0.002111
chr4-001237116-AG-GG	chr4	1237116	AG	GG	8591	VQSRTrancheINDEL99.50to99.90	0	none	9e-6	0	66	9e-6
chr4-001237116-AG-TG	chr4	1237116	AG	TG	8591	VQSRTrancheINDEL99.50to99.90	0	none	1.27e-4	0	66	1.27e-4
chr4-001237118-TGTCCACCTCCTGATGGGGCACAGGGCAAACCGAGTGTCCACCTCCTGATGGGGCTCAGGATAAACC-*	chr4	1237118	TGTCCACCTCCTGATGGGGCACAGGGCAAACCGAGTGTCCACCTCCTGATGGGGCTCAGGATAAACC	*	28666.97	VQSRTrancheINDEL99.50to99.90	0	none	2.09e-4	1	130	2.09e-4
chr4-001237118-TGTCCACCTCCTGATGGGGCACAGGGCAAACCGAGTGTCCACCTCCTGATGGGGCTCAGGATAAACC-T	chr4	1237118	TGTCCACCTCCTGATGGGGCACAGGGCAAACCGAGTGTCCACCTCCTGATGGGGCTCAGGATAAACC	T	28666.97	VQSRTrancheINDEL99.50to99.90	0.0082047	afr	0.00147299999999999	1	130	0.0082047
chr4-001237121-C-*	chr4	1237121	C	*	62	PASS	0	none	0.00181699999999999	2	132	0.00181699999999999
chr4-001237121-C-T	chr4	1237121	C	T	62	PASS	0	none	9e-6	0	132	9e-6
chr4-001237122-C-*	chr4	1237122	C	*	61	VQSRTrancheSNP99.80to99.90	0	none	0.00179199999999999	2	132	0.00179199999999999
chr4-001237122-C-T	chr4	1237122	C	T	61	VQSRTrancheSNP99.80to99.90	0	none	0	0	132	1e-6
chr4-001237138-A-*	chr4	1237138	A	*	21727	VQSRTrancheSNP99.90to99.95	0	none	0.00176299999999999	3	38	0.00176299999999999
chr4-001237138-A-T	chr4	1237138	A	T	21727	VQSRTrancheSNP99.90to99.95	0.0082502	eas	0.01253699999999999	0	38	0.01253699999999999
chr4-001237143-G-*	chr4	1237143	G	*	2566	VQSRTrancheSNP99.80to99.90	0	none	0.00176699999999999	3	124	0.00176699999999999
chr4-001237143-G-A	chr4	1237143	G	A	2566	VQSRTrancheSNP99.80to99.90	1.327e-5	nfe	7.740000000000004e-4	0	124	7.740000000000004e-4
chr4-001237144-C-*	chr4	1237144	C	*	1544	VQSRTrancheSNP99.70to99.80	0	none	0.00176699999999999	3	122	0.00176699999999999
chr4-001237144-C-A	chr4	1237144	C	A	1544	VQSRTrancheSNP99.70to99.80	2.8e-6	nfe	3.160000000000005e-4	0	122	3.160000000000005e-4
chr4-001237148-C-*	chr4	1237148	C	*	87	VQSRTrancheSNP99.80to99.90	0	none	0.00176799999999999	3	130	0.00176799999999999
chr4-001237148-C-A	chr4	1237148	C	A	87	VQSRTrancheSNP99.80to99.90	0	none	5.2999999999999994e-5	0	130	5.2999999999999994e-5
chr4-001237150-G-*	chr4	1237150	G	*	4155	PASS	0	none	0.00176499999999999	3	68	0.00176499999999999
chr4-001237150-G-A	chr4	1237150	G	A	4155	PASS	1.953e-5	sas	0	0	68	1.953e-5
chr4-001237150-G-C	chr4	1237150	G	C	4155	PASS	1.1887e-4	nfe	0.00127499999999999	0	68	0.00127499999999999
chr4-001237151-A-*	chr4	1237151	A	*	2959	VQSRTrancheSNP99.80to99.90	0	none	0.00176499999999999	3	82	0.00176499999999999
chr4-001237151-A-C	chr4	1237151	A	C	2959	VQSRTrancheSNP99.80to99.90	1.33e-6	nfe	4.490000000000005e-4	0	82	4.490000000000005e-4
chr4-001237151-A-G	chr4	1237151	A	G	2959	VQSRTrancheSNP99.80to99.90	0	none	5.2999999999999994e-5	0	82	5.2999999999999994e-5
chr4-001237151-A-T	chr4	1237151	A	T	2959	VQSRTrancheSNP99.80to99.90	0	none	5.2999999999999994e-5	0	82	5.2999999999999994e-5
chr4-001237152-G-*	chr4	1237152	G	*	177	VQSRTrancheSNP99.70to99.80	0	none	0.00176799999999999	3	130	0.00176799999999999
chr4-001237152-G-A	chr4	1237152	G	A	177	VQSRTrancheSNP99.70to99.80	8.527e-5	amr	1.0799999999999996e-4	0	130	1.0799999999999996e-4
chr4-001237153-T-*	chr4	1237153	T	*	1019	VQSRTrancheSNP99.90to99.95	0	none	0.00176799999999999	2	130	0.00176799999999999
chr4-001237153-T-C	chr4	1237153	T	C	1019	VQSRTrancheSNP99.90to99.95	1.2855e-4	eas	9e-6	0	130	1.2855e-4
chr4-001237153-T-G	chr4	1237153	T	G	1019	VQSRTrancheSNP99.90to99.95	0	none	0	0	130	1e-6
chr4-001237156-C-*	chr4	1237156	C	*	59	VQSRTrancheSNP99.80to99.90	0	none	0.00176799999999999	2	132	0.00176799999999999
chr4-001237156-C-T	chr4	1237156	C	T	59	VQSRTrancheSNP99.80to99.90	0	none	0	0	132	1e-6
chr4-001237159-C-*	chr4	1237159	C	*	6779	VQSRTrancheSNP99.70to99.80	0	none	0.00176799999999999	2	132	0.00176799999999999
chr4-001237159-C-A	chr4	1237159	C	A	6779	VQSRTrancheSNP99.70to99.80	0	none	0	0	132	1e-6
chr4-001237159-C-T	chr4	1237159	C	T	6779	VQSRTrancheSNP99.70to99.80	5.6281e-4	mid	3.160000000000005e-4	0	132	5.6281e-4
chr4-001237168-G-*	chr4	1237168	G	*	702	VQSRTrancheSNP99.80to99.90	0	none	0.00176799999999999	2	132	0.00176799999999999
chr4-001237168-G-A	chr4	1237168	G	A	702	VQSRTrancheSNP99.80to99.90	0	none	9e-6	0	132	9e-6
chr4-001237170-G-*	chr4	1237170	G	*	403	VQSRTrancheSNP99.90to99.95	0	none	0.00176799999999999	2	132	0.00176799999999999
chr4-001237170-G-A	chr4	1237170	G	A	403	VQSRTrancheSNP99.90to99.95	0	none	0	0	132	1e-6
chr4-001237170-G-C	chr4	1237170	G	C	403	VQSRTrancheSNP99.90to99.95	0	none	0	0	132	1e-6
chr4-001237178-ATAAACCGAGTGTCCACCTCCTGATGGGGCACAGGG-*	chr4	1237178	ATAAACCGAGTGTCCACCTCCTGATGGGGCACAGGG	*	2955	VQSRTrancheINDEL99.50to99.90	0	none	0.00176499999999999	2	86	0.00176499999999999
chr4-001237178-ATAAACCGAGTGTCCACCTCCTGATGGGGCACAGGG-A	chr4	1237178	ATAAACCGAGTGTCCACCTCCTGATGGGGCACAGGG	A	2955	VQSRTrancheINDEL99.50to99.90	1.31e-6	nfe	3.6999999999999985e-5	0	86	3.6999999999999985e-5
chr4-001237178-ATAAACCGAGTGTCCACCTCCTGATGGGGCACAGGG-GTAAACCGAGTGTCCACCTCCTGATGGGGCACAGGG	chr4	1237178	ATAAACCGAGTGTCCACCTCCTGATGGGGCACAGGG	GTAAACCGAGTGTCCACCTCCTGATGGGGCACAGGG	2955	VQSRTrancheINDEL99.50to99.90	0	none	4.950000000000003e-4	0	86	4.950000000000003e-4
chr4-001237179-TAAACCGAGTGTCCACCTCCTGATGGGGCACAGGGC-*	chr4	1237179	TAAACCGAGTGTCCACCTCCTGATGGGGCACAGGGC	*	7648	VQSRTrancheINDEL99.50to99.90	0	none	0.00183799999999999	2	46	0.00183799999999999
chr4-001237179-TAAACCGAGTGTCCACCTCCTGATGGGGCACAGGGC-AAAACCGAGTGTCCACCTCCTGATGGGGCACAGGGC	chr4	1237179	TAAACCGAGTGTCCACCTCCTGATGGGGCACAGGGC	AAAACCGAGTGTCCACCTCCTGATGGGGCACAGGGC	7648	VQSRTrancheINDEL99.50to99.90	0	none	0.00100999999999999	0	46	0.00100999999999999
chr4-001237179-TAAACCGAGTGTCCACCTCCTGATGGGGCACAGGGC-CAAACCGAGTGTCCACCTCCTGATGGGGCACAGGGC	chr4	1237179	TAAACCGAGTGTCCACCTCCTGATGGGGCACAGGGC	CAAACCGAGTGTCCACCTCCTGATGGGGCACAGGGC	7648	VQSRTrancheINDEL99.50to99.90	0	none	0.00156699999999999	0	46	0.00156699999999999
chr4-001237179-TAAACCGAGTGTCCACCTCCTGATGGGGCACAGGGC-GAAACCGAGTGTCCACCTCCTGATGGGGCACAGGGC	chr4	1237179	TAAACCGAGTGTCCACCTCCTGATGGGGCACAGGGC	GAAACCGAGTGTCCACCTCCTGATGGGGCACAGGGC	7648	VQSRTrancheINDEL99.50to99.90	0	none	8.9e-5	0	46	8.9e-5
chr4-001237179-TAAACCGAGTGTCCACCTCCTGATGGGGCACAGGGC-T	chr4	1237179	TAAACCGAGTGTCCACCTCCTGATGGGGCACAGGGC	T	7648	VQSRTrancheINDEL99.50to99.90	3.26e-6	nfe	9e-6	0	46	9e-6
chr4-001237179-TAAACCGAGTGTCCACCTCCTGATGGGGCACAGGGC-TAAACCGAGTGTCCACCTCCTGATGGGGCACAGGGCAAACCGAGTGTCCACCTCCTGATGGGGCACAGGGC	chr4	1237179	TAAACCGAGTGTCCACCTCCTGATGGGGCACAGGGC	TAAACCGAGTGTCCACCTCCTGATGGGGCACAGGGCAAACCGAGTGTCCACCTCCTGATGGGGCACAGGGC	7648	VQSRTrancheINDEL99.50to99.90	0	none	0	0	46	1e-6
chr4-001237182-A-*	chr4	1237182	A	*	953	VQSRTrancheSNP99.70to99.80	0	none	0.00161999999999999	1	132	0.00161999999999999
chr4-001237182-A-T	chr4	1237182	A	T	953	VQSRTrancheSNP99.70to99.80	9.26e-5	afr	9e-6	0	132	9.26e-5
chr4-001237183-C-*	chr4	1237183	C	*	3986	VQSRTrancheSNP99.70to99.80	0	none	0.00161999999999999	1	132	0.00161999999999999
chr4-001237183-C-A	chr4	1237183	C	A	3986	VQSRTrancheSNP99.70to99.80	2.411e-4	nfe	8.9e-5	0	132	2.411e-4
chr4-001237183-C-T	chr4	1237183	C	T	3986	VQSRTrancheSNP99.70to99.80	2.235e-5	nfe	9e-6	0	132	2.235e-5
chr4-001237208-A-*	chr4	1237208	A	*	12657	VQSRTrancheINDEL99.50to99.90	0	none	6.999999999999998e-5	0	58	6.999999999999998e-5
chr4-001237208-A-ACAGGGCAAACCGAGTGTCCACCTCCTGATGGGGCTCAGGACAAACCGAGTGTCCACCTCCTGATGGGGCT	chr4	1237208	A	ACAGGGCAAACCGAGTGTCCACCTCCTGATGGGGCTCAGGACAAACCGAGTGTCCACCTCCTGATGGGGCT	12657	VQSRTrancheINDEL99.50to99.90	0	none	0	0	58	1e-6
chr4-001237208-A-G	chr4	1237208	A	G	12657	VQSRTrancheINDEL99.50to99.90	0	none	0	0	58	1e-6
chr4-001237208-A-T	chr4	1237208	A	T	12657	VQSRTrancheINDEL99.50to99.90	0.002006	eas	0.009049	1	58	0.009049
chr4-001237270-CATGGGGCTCAGGGAAAACCCGGTGTCCACCTCCTGATGGGGCTCAGGACAAACCGAGTGTCCACCTCCTGATGGGGCTCAGGGAAAACCCCATGTCCACCTCCTG-*	chr4	1237270	CATGGGGCTCAGGGAAAACCCGGTGTCCACCTCCTGATGGGGCTCAGGACAAACCGAGTGTCCACCTCCTGATGGGGCTCAGGGAAAACCCCATGTCCACCTCCTG	*	54981	VQSRTrancheINDEL99.50to99.90	0	none	0.00159199999999999	0	48	0.00159199999999999
chr4-001237270-CATGGGGCTCAGGGAAAACCCGGTGTCCACCTCCTGATGGGGCTCAGGACAAACCGAGTGTCCACCTCCTGATGGGGCTCAGGGAAAACCCCATGTCCACCTCCTG-C	chr4	1237270	CATGGGGCTCAGGGAAAACCCGGTGTCCACCTCCTGATGGGGCTCAGGACAAACCGAGTGTCCACCTCCTGATGGGGCTCAGGGAAAACCCCATGTCCACCTCCTG	C	54981	VQSRTrancheINDEL99.50to99.90	2.369e-5	eas	0	0	48	2.369e-5
chr4-001237270-CATGGGGCTCAGGGAAAACCCGGTGTCCACCTCCTGATGGGGCTCAGGACAAACCGAGTGTCCACCTCCTGATGGGGCTCAGGGAAAACCCCATGTCCACCTCCTG-CTCAGGACAAACCCTGTGTCCACCTCCTGATGGGGCTCAGGGAAAACCCGGTGTCCACCTCCTGATGGGGCTCAGGACAAACCGAGTGTCCACCTCCTGATGGGGCTCAGGGAAAACCCCATGTCCACCTCCTG	chr4	1237270	CATGGGGCTCAGGGAAAACCCGGTGTCCACCTCCTGATGGGGCTCAGGACAAACCGAGTGTCCACCTCCTGATGGGGCTCAGGGAAAACCCCATGTCCACCTCCTG	CTCAGGACAAACCCTGTGTCCACCTCCTGATGGGGCTCAGGGAAAACCCGGTGTCCACCTCCTGATGGGGCTCAGGACAAACCGAGTGTCCACCTCCTGATGGGGCTCAGGGAAAACCCCATGTCCACCTCCTG	54981	VQSRTrancheINDEL99.50to99.90	0	none	0	0	48	1e-6
chr4-001237270-CATGGGGCTCAGGGAAAACCCGGTGTCCACCTCCTGATGGGGCTCAGGACAAACCGAGTGTCCACCTCCTGATGGGGCTCAGGGAAAACCCCATGTCCACCTCCTG-GATGGGGCTCAGGGAAAACCCGGTGTCCACCTCCTGATGGGGCTCAGGACAAACCGAGTGTCCACCTCCTGATGGGGCTCAGGGAAAACCCCATGTCCACCTCCTG	chr4	1237270	CATGGGGCTCAGGGAAAACCCGGTGTCCACCTCCTGATGGGGCTCAGGACAAACCGAGTGTCCACCTCCTGATGGGGCTCAGGGAAAACCCCATGTCCACCTCCTG	GATGGGGCTCAGGGAAAACCCGGTGTCCACCTCCTGATGGGGCTCAGGACAAACCGAGTGTCCACCTCCTGATGGGGCTCAGGGAAAACCCCATGTCCACCTCCTG	54981	VQSRTrancheINDEL99.50to99.90	0	none	0.01322099999999998	1	48	0.01322099999999998
chr4-001237325-G-*	chr4	1237325	G	*	42847	VQSRTrancheINDEL99.50to99.90	0	none	3.8200000000000034e-4	0	48	3.8200000000000034e-4
chr4-001237325-G-C	chr4	1237325	G	C	42847	VQSRTrancheINDEL99.50to99.90	0.0069719	amr	0.01786700000000002	1	48	0.01786700000000002
chr4-001237325-G-GAGTGTCCACCTCCTGATGGGGCTCAGGGAAAACCCGGTGTCCACCTCCTGATGGGGCTCAGGACAAACCC	chr4	1237325	G	GAGTGTCCACCTCCTGATGGGGCTCAGGGAAAACCCGGTGTCCACCTCCTGATGGGGCTCAGGACAAACCC	42847	VQSRTrancheINDEL99.50to99.90	0	none	0	0	48	1e-6
chr4-001237325-G-T	chr4	1237325	G	T	42847	VQSRTrancheINDEL99.50to99.90	0	none	6.999999999999998e-5	0	48	6.999999999999998e-5
chr4-001237326-AGTGTCCACCTCCTGATGGGGCTCAGGGAAAACCCCATGTCCACCTCCTGATGGGGCTCAGGGAAAACCCC-*	chr4	1237326	AGTGTCCACCTCCTGATGGGGCTCAGGGAAAACCCCATGTCCACCTCCTGATGGGGCTCAGGGAAAACCCC	*	29463	VQSRTrancheINDEL99.50to99.90	0	none	3.8200000000000034e-4	0	76	3.8200000000000034e-4
chr4-001237326-AGTGTCCACCTCCTGATGGGGCTCAGGGAAAACCCCATGTCCACCTCCTGATGGGGCTCAGGGAAAACCCC-A	chr4	1237326	AGTGTCCACCTCCTGATGGGGCTCAGGGAAAACCCCATGTCCACCTCCTGATGGGGCTCAGGGAAAACCCC	A	29463	VQSRTrancheINDEL99.50to99.90	2.9034e-4	afr	7.099999999999998e-5	0	76	2.9034e-4
chr4-001237326-AGTGTCCACCTCCTGATGGGGCTCAGGGAAAACCCCATGTCCACCTCCTGATGGGGCTCAGGGAAAACCCC-ATGTCCACCTCCTGATGGGGCTCAGGGAAAACCCCATGTCCACCTCCTGATGGGGCTCAGGGAAAACCCC	chr4	1237326	AGTGTCCACCTCCTGATGGGGCTCAGGGAAAACCCCATGTCCACCTCCTGATGGGGCTCAGGGAAAACCCC	ATGTCCACCTCCTGATGGGGCTCAGGGAAAACCCCATGTCCACCTCCTGATGGGGCTCAGGGAAAACCCC	29463	VQSRTrancheINDEL99.50to99.90	0	none	9e-6	0	76	9e-6
chr4-001237326-AGTGTCCACCTCCTGATGGGGCTCAGGGAAAACCCCATGTCCACCTCCTGATGGGGCTCAGGGAAAACCCC-CGTGTCCACCTCCTGATGGGGCTCAGGGAAAACCCCATGTCCACCTCCTGATGGGGCTCAGGGAAAACCCC	chr4	1237326	AGTGTCCACCTCCTGATGGGGCTCAGGGAAAACCCCATGTCCACCTCCTGATGGGGCTCAGGGAAAACCCC	CGTGTCCACCTCCTGATGGGGCTCAGGGAAAACCCCATGTCCACCTCCTGATGGGGCTCAGGGAAAACCCC	29463	VQSRTrancheINDEL99.50to99.90	0	none	0.01032999999999999	1	76	0.01032999999999999
chr4-001237326-AGTGTCCACCTCCTGATGGGGCTCAGGGAAAACCCCATGTCCACCTCCTGATGGGGCTCAGGGAAAACCCC-GGTGTCCACCTCCTGATGGGGCTCAGGGAAAACCCCATGTCCACCTCCTGATGGGGCTCAGGGAAAACCCC	chr4	1237326	AGTGTCCACCTCCTGATGGGGCTCAGGGAAAACCCCATGTCCACCTCCTGATGGGGCTCAGGGAAAACCCC	GGTGTCCACCTCCTGATGGGGCTCAGGGAAAACCCCATGTCCACCTCCTGATGGGGCTCAGGGAAAACCCC	29463	VQSRTrancheINDEL99.50to99.90	0	none	7.099999999999998e-5	0	76	7.099999999999998e-5
chr4-001237326-AGTGTCCACCTCCTGATGGGGCTCAGGGAAAACCCCATGTCCACCTCCTGATGGGGCTCAGGGAAAACCCC-TGTGTCCACCTCCTGATGGGGCTCAGGGAAAACCCCATGTCCACCTCCTGATGGGGCTCAGGGAAAACCCC	chr4	1237326	AGTGTCCACCTCCTGATGGGGCTCAGGGAAAACCCCATGTCCACCTCCTGATGGGGCTCAGGGAAAACCCC	TGTGTCCACCTCCTGATGGGGCTCAGGGAAAACCCCATGTCCACCTCCTGATGGGGCTCAGGGAAAACCCC	29463	VQSRTrancheINDEL99.50to99.90	0	none	1.27e-4	0	76	1.27e-4
chr4-001237327-GTGTCCACCTCCTGATGGGGCTCAGGGAAAACCCCA-*	chr4	1237327	GTGTCCACCTCCTGATGGGGCTCAGGGAAAACCCCA	*	3821	VQSRTrancheINDEL99.50to99.90	0	none	4.270000000000005e-4	0	118	4.270000000000005e-4
chr4-001237327-GTGTCCACCTCCTGATGGGGCTCAGGGAAAACCCCA-ATGTCCACCTCCTGATGGGGCTCAGGGAAAACCCCA	chr4	1237327	GTGTCCACCTCCTGATGGGGCTCAGGGAAAACCCCA	ATGTCCACCTCCTGATGGGGCTCAGGGAAAACCCCA	3821	VQSRTrancheINDEL99.50to99.90	0	none	8.9e-5	0	118	8.9e-5
chr4-001237327-GTGTCCACCTCCTGATGGGGCTCAGGGAAAACCCCA-G	chr4	1237327	GTGTCCACCTCCTGATGGGGCTCAGGGAAAACCCCA	G	3821	VQSRTrancheINDEL99.50to99.90	1.134e-4	nfe	6.570000000000002e-4	1	118	6.570000000000002e-4
chr4-001237332-C-*	chr4	1237332	C	*	131	VQSRTrancheSNP99.90to99.95	0	none	0.00115599999999999	1	118	0.00115599999999999
chr4-001237332-C-G	chr4	1237332	C	G	131	VQSRTrancheSNP99.90to99.95	0	none	0	0	118	1e-6
chr4-001237332-C-T	chr4	1237332	C	T	131	VQSRTrancheSNP99.90to99.95	0	none	5.2999999999999994e-5	0	118	5.2999999999999994e-5
chr4-001237340-GATGGGGCTCAGGGAAAACCCCA-*	chr4	1237340	GATGGGGCTCAGGGAAAACCCCA	*	70	VQSRTrancheINDEL99.50to99.90	0	none	0.00113199999999999	1	116	0.00113199999999999
chr4-001237340-GATGGGGCTCAGGGAAAACCCCA-CATGGGGCTCAGGGAAAACCCCA	chr4	1237340	GATGGGGCTCAGGGAAAACCCCA	CATGGGGCTCAGGGAAAACCCCA	70	VQSRTrancheINDEL99.50to99.90	0	none	0	0	116	1e-6
chr4-001237340-GATGGGGCTCAGGGAAAACCCCA-G	chr4	1237340	GATGGGGCTCAGGGAAAACCCCA	G	70	VQSRTrancheINDEL99.50to99.90	0	none	9e-6	0	116	9e-6
chr4-001237346-G-*	chr4	1237346	G	*	315	VQSRTrancheSNP99.90to99.95	0	none	0.00115599999999999	1	118	0.00115599999999999
chr4-001237346-G-A	chr4	1237346	G	A	315	VQSRTrancheSNP99.90to99.95	0	none	0	0	118	1e-6
chr4-001237346-G-T	chr4	1237346	G	T	315	VQSRTrancheSNP99.90to99.95	0	none	0	0	118	1e-6
chr4-001237348-T-*	chr4	1237348	T	*	426	VQSRTrancheSNP99.80to99.90	0	none	0.00115599999999999	1	118	0.00115599999999999
chr4-001237348-T-A	chr4	1237348	T	A	426	VQSRTrancheSNP99.80to99.90	1.072e-5	nfe	1.88e-4	0	118	1.88e-4
chr4-001237348-T-C	chr4	1237348	T	C	426	VQSRTrancheSNP99.80to99.90	0	none	9e-6	0	118	9e-6
chr4-001237349-C-*	chr4	1237349	C	*	33	VQSRTrancheSNP99.80to99.90	0	none	0.00110799999999999	1	118	0.00110799999999999
chr4-001237349-C-T	chr4	1237349	C	T	33	VQSRTrancheSNP99.80to99.90	0	none	0	0	118	1e-6
chr4-001237351-GGGAAAACCCCA-*	chr4	1237351	GGGAAAACCCCA	*	52.97	VQSRTrancheINDEL99.95to100.00	0	none	0.00110799999999999	1	118	0.00110799999999999
chr4-001237351-GGGAAAACCCCA-G	chr4	1237351	GGGAAAACCCCA	G	52.97	VQSRTrancheINDEL99.95to100.00	0	none	2.2000000000000003e-5	0	118	2.2000000000000003e-5
chr4-001237352-G-*	chr4	1237352	G	*	315.97	VQSRTrancheINDEL99.90to99.95	0	none	0.00117999999999999	1	118	0.00117999999999999
chr4-001237352-G-GACAAACC	chr4	1237352	G	GACAAACC	315.97	VQSRTrancheINDEL99.90to99.95	0	none	0	0	118	1e-6
chr4-001237353-G-*	chr4	1237353	G	*	1940	VQSRTrancheINDEL99.50to99.90	0	none	0.00117899999999999	1	98	0.00117899999999999
chr4-001237353-G-A	chr4	1237353	G	A	1940	VQSRTrancheINDEL99.50to99.90	1.0014e-4	afr	6.330000000000003e-4	1	98	6.330000000000003e-4
chr4-001237353-G-GC	chr4	1237353	G	GC	1940	VQSRTrancheINDEL99.50to99.90	0	none	0	0	98	1e-6
chr4-001237354-A-*	chr4	1237354	A	*	4338	VQSRTrancheINDEL99.50to99.90	0	none	0.00117899999999999	1	86	0.00117899999999999
chr4-001237354-A-AAAACCCCATGTCCACCTCCTGATGGGGCTCAGGGC	chr4	1237354	A	AAAACCCCATGTCCACCTCCTGATGGGGCTCAGGGC	4338	VQSRTrancheINDEL99.50to99.90	0	none	0	0	86	1e-6
chr4-001237354-A-AGTGTCCACCTCCTGATGGGGCTCAGGGC	chr4	1237354	A	AGTGTCCACCTCCTGATGGGGCTCAGGGC	4338	VQSRTrancheINDEL99.50to99.90	0	none	0	0	86	1e-6
chr4-001237354-A-C	chr4	1237354	A	C	4338	VQSRTrancheINDEL99.50to99.90	2.151e-4	amr	0.00188899999999999	1	86	0.00188899999999999
chr4-001237360-C-*	chr4	1237360	C	*	921	VQSRTrancheSNP99.90to99.95	0	none	0.00113199999999999	1	114	0.00113199999999999
chr4-001237360-C-A	chr4	1237360	C	A	921	VQSRTrancheSNP99.90to99.95	0	none	0	0	114	1e-6
chr4-001237360-C-G	chr4	1237360	C	G	921	VQSRTrancheSNP99.90to99.95	0	none	3.6999999999999985e-5	0	114	3.6999999999999985e-5
chr4-001237361-C-*	chr4	1237361	C	*	1291	VQSRTrancheINDEL99.50to99.90	0	none	0.00113099999999999	1	94	0.00113099999999999
chr4-001237361-C-A	chr4	1237361	C	A	1291	VQSRTrancheINDEL99.50to99.90	0	none	8.9e-5	0	94	8.9e-5
chr4-001237361-C-CT	chr4	1237361	C	CT	1291	VQSRTrancheINDEL99.50to99.90	0	none	0	0	94	1e-6
chr4-001237361-C-G	chr4	1237361	C	G	1291	VQSRTrancheINDEL99.50to99.90	1.054e-5	amr	8.9e-5	1	94	8.9e-5
chr4-001237361-C-T	chr4	1237361	C	T	1291	VQSRTrancheINDEL99.50to99.90	0	none	3.6999999999999985e-5	0	94	3.6999999999999985e-5
chr4-001237362-ATGTCCACCTCCTGATGGGGCTCAGGGAAAACCCCG-*	chr4	1237362	ATGTCCACCTCCTGATGGGGCTCAGGGAAAACCCCG	*	44756	VQSRTrancheINDEL99.50to99.90	0	none	0.00112899999999999	1	30	0.00112899999999999
chr4-001237362-ATGTCCACCTCCTGATGGGGCTCAGGGAAAACCCCG-A	chr4	1237362	ATGTCCACCTCCTGATGGGGCTCAGGGAAAACCCCG	A	44756	VQSRTrancheINDEL99.50to99.90	1.5081e-4	eas	9e-6	0	30	1.5081e-4
chr4-001237362-ATGTCCACCTCCTGATGGGGCTCAGGGAAAACCCCG-ATGTCCACCTCCTGATGGGGCTCAGGGAAAACCCCGTGTCCACCTCCTGATGGGGCTCAGGGAAAACCCCG	chr4	1237362	ATGTCCACCTCCTGATGGGGCTCAGGGAAAACCCCG	ATGTCCACCTCCTGATGGGGCTCAGGGAAAACCCCGTGTCCACCTCCTGATGGGGCTCAGGGAAAACCCCG	44756	VQSRTrancheINDEL99.50to99.90	0	none	1.27e-4	0	30	1.27e-4
chr4-001237362-ATGTCCACCTCCTGATGGGGCTCAGGGAAAACCCCG-CTGTCCACCTCCTGATGGGGCTCAGGGAAAACCCCG	chr4	1237362	ATGTCCACCTCCTGATGGGGCTCAGGGAAAACCCCG	CTGTCCACCTCCTGATGGGGCTCAGGGAAAACCCCG	44756	VQSRTrancheINDEL99.50to99.90	0	none	0.002583	0	30	0.002583
chr4-001237362-ATGTCCACCTCCTGATGGGGCTCAGGGAAAACCCCG-GTGTCCACCTCCTGATGGGGCTCAGGGAAAACCCCG	chr4	1237362	ATGTCCACCTCCTGATGGGGCTCAGGGAAAACCCCG	GTGTCCACCTCCTGATGGGGCTCAGGGAAAACCCCG	44756	VQSRTrancheINDEL99.50to99.90	0	none	0.00899099999999999	2	30	0.00899099999999999
chr4-001237362-ATGTCCACCTCCTGATGGGGCTCAGGGAAAACCCCG-TTGTCCACCTCCTGATGGGGCTCAGGGAAAACCCCG	chr4	1237362	ATGTCCACCTCCTGATGGGGCTCAGGGAAAACCCCG	TTGTCCACCTCCTGATGGGGCTCAGGGAAAACCCCG	44756	VQSRTrancheINDEL99.50to99.90	0	none	5.860000000000005e-4	0	30	5.860000000000005e-4
chr4-001237506-CCACCTCCTGATGGGGCTTAGGACAAACCCCGTGTCCACCTCCTGATGGGGCTCAGGACAAACCCTGTGTCCACCTCCTGATGGGGCTCAGGGAAAACCCGGTGTT-*	chr4	1237506	CCACCTCCTGATGGGGCTTAGGACAAACCCCGTGTCCACCTCCTGATGGGGCTCAGGACAAACCCTGTGTCCACCTCCTGATGGGGCTCAGGGAAAACCCGGTGTT	*	1420.97	VQSRTrancheINDEL99.90to99.95	0	none	0.00110799999999999	0	126	0.00110799999999999
chr4-001237506-CCACCTCCTGATGGGGCTTAGGACAAACCCCGTGTCCACCTCCTGATGGGGCTCAGGACAAACCCTGTGTCCACCTCCTGATGGGGCTCAGGGAAAACCCGGTGTT-C	chr4	1237506	CCACCTCCTGATGGGGCTTAGGACAAACCCCGTGTCCACCTCCTGATGGGGCTCAGGACAAACCCTGTGTCCACCTCCTGATGGGGCTCAGGGAAAACCCGGTGTT	C	1420.97	VQSRTrancheINDEL99.90to99.95	4.428e-5	eas	8.9e-5	1	126	8.9e-5
chr4-001237517-T-*	chr4	1237517	T	*	82	VQSRTrancheSNP99.90to99.95	0	none	0.00127699999999999	1	126	0.00127699999999999
chr4-001237517-T-C	chr4	1237517	T	C	82	VQSRTrancheSNP99.90to99.95	0	none	5.2999999999999994e-5	0	126	5.2999999999999994e-5
chr4-001237518-G-*	chr4	1237518	G	*	42.97	VQSRTrancheINDEL99.90to99.95	0	none	0.00127699999999999	1	126	0.00127699999999999
chr4-001237518-G-GGCGC	chr4	1237518	G	GGCGC	42.97	VQSRTrancheINDEL99.90to99.95	0	none	0	0	126	1e-6
chr4-001237523-T-*	chr4	1237523	T	*	2285	VQSRTrancheINDEL99.50to99.90	0	none	0.00132599999999999	1	124	0.00132599999999999
chr4-001237523-T-A	chr4	1237523	T	A	2285	VQSRTrancheINDEL99.50to99.90	1.0375e-4	nfe	0.00117999999999999	1	124	0.00117999999999999
chr4-001237523-T-TCAGGGCAAACCCCG	chr4	1237523	T	TCAGGGCAAACCCCG	2285	VQSRTrancheINDEL99.50to99.90	0	none	0	0	124	1e-6
chr4-001237524-TAGGACAAACCCCGTGTCCACCTCCTGATGGGGCTCAGGACAAACCCTGTGTCCACCTCCTGATGGGGCTCAGGGAAAACCCGGTGTTCACCTCCTGATGGGGCTCAGGACAAACCCCGTGTCCACCTCCTGATGGGGCTC-*	chr4	1237524	TAGGACAAACCCCGTGTCCACCTCCTGATGGGGCTCAGGACAAACCCTGTGTCCACCTCCTGATGGGGCTCAGGGAAAACCCGGTGTTCACCTCCTGATGGGGCTCAGGACAAACCCCGTGTCCACCTCCTGATGGGGCTC	*	81289	VQSRTrancheINDEL99.50to99.90	0	none	0.00124999999999999	1	42	0.00124999999999999
chr4-001237524-TAGGACAAACCCCGTGTCCACCTCCTGATGGGGCTCAGGACAAACCCTGTGTCCACCTCCTGATGGGGCTCAGGGAAAACCCGGTGTTCACCTCCTGATGGGGCTCAGGACAAACCCCGTGTCCACCTCCTGATGGGGCTC-AAGGACAAACCCCGTGTCCACCTCCTGATGGGGCTCAGGACAAACCCTGTGTCCACCTCCTGATGGGGCTCAGGGAAAACCCGGTGTTCACCTCCTGATGGGGCTCAGGACAAACCCCGTGTCCACCTCCTGATGGGGCTC	chr4	1237524	TAGGACAAACCCCGTGTCCACCTCCTGATGGGGCTCAGGACAAACCCTGTGTCCACCTCCTGATGGGGCTCAGGGAAAACCCGGTGTTCACCTCCTGATGGGGCTCAGGACAAACCCCGTGTCCACCTCCTGATGGGGCTC	AAGGACAAACCCCGTGTCCACCTCCTGATGGGGCTCAGGACAAACCCTGTGTCCACCTCCTGATGGGGCTCAGGGAAAACCCGGTGTTCACCTCCTGATGGGGCTCAGGACAAACCCCGTGTCCACCTCCTGATGGGGCTC	81289	VQSRTrancheINDEL99.50to99.90	0	none	2.9400000000000004e-4	0	42	2.9400000000000004e-4
chr4-001237524-TAGGACAAACCCCGTGTCCACCTCCTGATGGGGCTCAGGACAAACCCTGTGTCCACCTCCTGATGGGGCTCAGGGAAAACCCGGTGTTCACCTCCTGATGGGGCTCAGGACAAACCCCGTGTCCACCTCCTGATGGGGCTC-CAGGACAAACCCCGTGTCCACCTCCTGATGGGGCTCAGGACAAACCCTGTGTCCACCTCCTGATGGGGCTCAGGGAAAACCCGGTGTTCACCTCCTGATGGGGCTCAGGACAAACCCCGTGTCCACCTCCTGATGGGGCTC	chr4	1237524	TAGGACAAACCCCGTGTCCACCTCCTGATGGGGCTCAGGACAAACCCTGTGTCCACCTCCTGATGGGGCTCAGGGAAAACCCGGTGTTCACCTCCTGATGGGGCTCAGGACAAACCCCGTGTCCACCTCCTGATGGGGCTC	CAGGACAAACCCCGTGTCCACCTCCTGATGGGGCTCAGGACAAACCCTGTGTCCACCTCCTGATGGGGCTCAGGGAAAACCCGGTGTTCACCTCCTGATGGGGCTCAGGACAAACCCCGTGTCCACCTCCTGATGGGGCTC	81289	VQSRTrancheINDEL99.50to99.90	0	none	0.02115800000000002	2	42	0.02115800000000002
chr4-001237524-TAGGACAAACCCCGTGTCCACCTCCTGATGGGGCTCAGGACAAACCCTGTGTCCACCTCCTGATGGGGCTCAGGGAAAACCCGGTGTTCACCTCCTGATGGGGCTCAGGACAAACCCCGTGTCCACCTCCTGATGGGGCTC-GAGGACAAACCCCGTGTCCACCTCCTGATGGGGCTCAGGACAAACCCTGTGTCCACCTCCTGATGGGGCTCAGGGAAAACCCGGTGTTCACCTCCTGATGGGGCTCAGGACAAACCCCGTGTCCACCTCCTGATGGGGCTC	chr4	1237524	TAGGACAAACCCCGTGTCCACCTCCTGATGGGGCTCAGGACAAACCCTGTGTCCACCTCCTGATGGGGCTCAGGGAAAACCCGGTGTTCACCTCCTGATGGGGCTCAGGACAAACCCCGTGTCCACCTCCTGATGGGGCTC	GAGGACAAACCCCGTGTCCACCTCCTGATGGGGCTCAGGACAAACCCTGTGTCCACCTCCTGATGGGGCTCAGGGAAAACCCGGTGTTCACCTCCTGATGGGGCTCAGGACAAACCCCGTGTCCACCTCCTGATGGGGCTC	81289	VQSRTrancheINDEL99.50to99.90	0	none	0.00134699999999999	0	42	0.00134699999999999
chr4-001237524-TAGGACAAACCCCGTGTCCACCTCCTGATGGGGCTCAGGACAAACCCTGTGTCCACCTCCTGATGGGGCTCAGGGAAAACCCGGTGTTCACCTCCTGATGGGGCTCAGGACAAACCCCGTGTCCACCTCCTGATGGGGCTC-T	chr4	1237524	TAGGACAAACCCCGTGTCCACCTCCTGATGGGGCTCAGGACAAACCCTGTGTCCACCTCCTGATGGGGCTCAGGGAAAACCCGGTGTTCACCTCCTGATGGGGCTCAGGACAAACCCCGTGTCCACCTCCTGATGGGGCTC	T	81289	VQSRTrancheINDEL99.50to99.90	0	none	0	0	42	1e-6
chr4-001237524-TAGGACAAACCCCGTGTCCACCTCCTGATGGGGCTCAGGACAAACCCTGTGTCCACCTCCTGATGGGGCTCAGGGAAAACCCGGTGTTCACCTCCTGATGGGGCTCAGGACAAACCCCGTGTCCACCTCCTGATGGGGCTC-TACAGGACAAACCCCGTGTCCACCTCCTGATGGGGCTCAGGACAAACCCTGTGTCCACCTCCTGATGGGGCTCAGGGAAAACCCGGTGTTCACCTCCTGATGGGGCTCAGGACAAACCCCGTGTCCACCTCCTGATGGGGCTC	chr4	1237524	TAGGACAAACCCCGTGTCCACCTCCTGATGGGGCTCAGGACAAACCCTGTGTCCACCTCCTGATGGGGCTCAGGGAAAACCCGGTGTTCACCTCCTGATGGGGCTCAGGACAAACCCCGTGTCCACCTCCTGATGGGGCTC	TACAGGACAAACCCCGTGTCCACCTCCTGATGGGGCTCAGGACAAACCCTGTGTCCACCTCCTGATGGGGCTCAGGGAAAACCCGGTGTTCACCTCCTGATGGGGCTCAGGACAAACCCCGTGTCCACCTCCTGATGGGGCTC	81289	VQSRTrancheINDEL99.50to99.90	0	none	0	0	42	1e-6
chr4-001237524-TAGGACAAACCCCGTGTCCACCTCCTGATGGGGCTCAGGACAAACCCTGTGTCCACCTCCTGATGGGGCTCAGGGAAAACCCGGTGTTCACCTCCTGATGGGGCTCAGGACAAACCCCGTGTCCACCTCCTGATGGGGCTC-TAGGACAAACCCCGTGTCCACCTCCTGATGGGGCTC	chr4	1237524	TAGGACAAACCCCGTGTCCACCTCCTGATGGGGCTCAGGACAAACCCTGTGTCCACCTCCTGATGGGGCTCAGGGAAAACCCGGTGTTCACCTCCTGATGGGGCTCAGGACAAACCCCGTGTCCACCTCCTGATGGGGCTC	TAGGACAAACCCCGTGTCCACCTCCTGATGGGGCTC	81289	VQSRTrancheINDEL99.50to99.90	0	none	5.860000000000005e-4	0	42	5.860000000000005e-4
chr4-001237524-TAGGACAAACCCCGTGTCCACCTCCTGATGGGGCTCAGGACAAACCCTGTGTCCACCTCCTGATGGGGCTCAGGGAAAACCCGGTGTTCACCTCCTGATGGGGCTCAGGACAAACCCCGTGTCCACCTCCTGATGGGGCTC-TAGGACAAACCCCGTGTCCACCTCCTGATGGGGCTCAGGACAAACCCCGTGTCCACCTCCTGATGGGGCTCAGGACAAACCCTGTGTCCACCTCCTGATGGGGCTCAGGGAAAACCCGGTGTTCACCTCCTGATGGGGCTCAGGACAAACCCCGTGTCCACCTCCTGATGGGGCTC	chr4	1237524	TAGGACAAACCCCGTGTCCACCTCCTGATGGGGCTCAGGACAAACCCTGTGTCCACCTCCTGATGGGGCTCAGGGAAAACCCGGTGTTCACCTCCTGATGGGGCTCAGGACAAACCCCGTGTCCACCTCCTGATGGGGCTC	TAGGACAAACCCCGTGTCCACCTCCTGATGGGGCTCAGGACAAACCCCGTGTCCACCTCCTGATGGGGCTCAGGACAAACCCTGTGTCCACCTCCTGATGGGGCTCAGGGAAAACCCGGTGTTCACCTCCTGATGGGGCTCAGGACAAACCCCGTGTCCACCTCCTGATGGGGCTC	81289	VQSRTrancheINDEL99.50to99.90	0	none	5.2999999999999994e-5	0	42	5.2999999999999994e-5
chr4-001237524-TAGGACAAACCCCGTGTCCACCTCCTGATGGGGCTCAGGACAAACCCTGTGTCCACCTCCTGATGGGGCTCAGGGAAAACCCGGTGTTCACCTCCTGATGGGGCTCAGGACAAACCCCGTGTCCACCTCCTGATGGGGCTC-TGTCCACCTCCTGATGGGGCTCAGGACAAACCCCGTGTCCACCTCCTGATGGGGCTCAGGACAAACCCTGTGTCCACCTCCTGATGGGGCTCAGGGAAAACCCGGTGTTCACCTCCTGATGGGGCTCAGGACAAACCCCGTGTCCACCTCCTGATGGGGCTC	chr4	1237524	TAGGACAAACCCCGTGTCCACCTCCTGATGGGGCTCAGGACAAACCCTGTGTCCACCTCCTGATGGGGCTCAGGGAAAACCCGGTGTTCACCTCCTGATGGGGCTCAGGACAAACCCCGTGTCCACCTCCTGATGGGGCTC	TGTCCACCTCCTGATGGGGCTCAGGACAAACCCCGTGTCCACCTCCTGATGGGGCTCAGGACAAACCCTGTGTCCACCTCCTGATGGGGCTCAGGGAAAACCCGGTGTTCACCTCCTGATGGGGCTCAGGACAAACCCCGTGTCCACCTCCTGATGGGGCTC	81289	VQSRTrancheINDEL99.50to99.90	0	none	0	0	42	1e-6
chr4-001237524-TAGGACAAACCCCGTGTCCACCTCCTGATGGGGCTCAGGACAAACCCTGTGTCCACCTCCTGATGGGGCTCAGGGAAAACCCGGTGTTCACCTCCTGATGGGGCTCAGGACAAACCCCGTGTCCACCTCCTGATGGGGCTC-TGTCCACCTCCTGATGGGGCTCAGGACAAACCCTGTGTCCACCTCCTGATGGGGCTCAGGGAAAACCCCGTGTCCACCTCCTGATGGGGCTCAGGACAAACCCCGTGTCCACCTCCTGATGGGGCTCAGGACAAACCCTGTGTCCACCTCCTGATGGGGCTCAGGGAAAACCCGGTGTTCACCTCCTGATGGGGCTCAGGACAAACCCCGTGTCCACCTCCTGATGGGGCTC	chr4	1237524	TAGGACAAACCCCGTGTCCACCTCCTGATGGGGCTCAGGACAAACCCTGTGTCCACCTCCTGATGGGGCTCAGGGAAAACCCGGTGTTCACCTCCTGATGGGGCTCAGGACAAACCCCGTGTCCACCTCCTGATGGGGCTC	TGTCCACCTCCTGATGGGGCTCAGGACAAACCCTGTGTCCACCTCCTGATGGGGCTCAGGGAAAACCCCGTGTCCACCTCCTGATGGGGCTCAGGACAAACCCCGTGTCCACCTCCTGATGGGGCTCAGGACAAACCCTGTGTCCACCTCCTGATGGGGCTCAGGGAAAACCCGGTGTTCACCTCCTGATGGGGCTCAGGACAAACCCCGTGTCCACCTCCTGATGGGGCTC	81289	VQSRTrancheINDEL99.50to99.90	0	none	0	0	42	1e-6
chr4-001237528-A-*	chr4	1237528	A	*	5336	VQSRTrancheSNP99.80to99.90	0	none	0.002012	1	66	0.002012
chr4-001237528-A-C	chr4	1237528	A	C	5336	VQSRTrancheSNP99.80to99.90	0	none	9e-6	0	66	9e-6
chr4-001237528-A-G	chr4	1237528	A	G	5336	VQSRTrancheSNP99.80to99.90	4.5236e-4	nfe	0.002811	1	66	0.002811
chr4-001237528-A-T	chr4	1237528	A	T	5336	VQSRTrancheSNP99.80to99.90	0	none	0	0	66	1e-6
chr4-001237529-C-*	chr4	1237529	C	*	418	VQSRTrancheINDEL99.50to99.90	0	none	0.002015	1	120	0.002015
chr4-001237529-C-A	chr4	1237529	C	A	418	VQSRTrancheINDEL99.50to99.90	4.723e-5	eas	2.5100000000000014e-4	0	120	2.5100000000000014e-4
chr4-001237529-C-CAAACCCCGTGTCCACCTCCTGATGGTGTGCAGGGA	chr4	1237529	C	CAAACCCCGTGTCCACCTCCTGATGGTGTGCAGGGA	418	VQSRTrancheINDEL99.50to99.90	5.383e-5	sas	9e-6	0	120	5.383e-5
chr4-001237532-ACC-*	chr4	1237532	ACC	*	1392.97	VQSRTrancheINDEL99.50to99.90	0	none	0.00161999999999999	1	124	0.00161999999999999
chr4-001237532-ACC-A	chr4	1237532	ACC	A	1392.97	VQSRTrancheINDEL99.50to99.90	6.491e-5	eas	7.040000000000005e-4	1	124	7.040000000000005e-4
chr4-001237532-ACC-AC	chr4	1237532	ACC	AC	1392.97	VQSRTrancheINDEL99.50to99.90	0	none	0	0	124	1e-6
chr4-001237533-C-*	chr4	1237533	C	*	216	VQSRTrancheSNP99.90to99.95	0	none	0.002514	2	124	0.002514
chr4-001237533-C-A	chr4	1237533	C	A	216	VQSRTrancheSNP99.90to99.95	0	none	3.6999999999999985e-5	0	124	3.6999999999999985e-5
chr4-001237533-C-G	chr4	1237533	C	G	216	VQSRTrancheSNP99.90to99.95	0	none	0	0	124	1e-6
chr4-001237534-C-*	chr4	1237534	C	*	75	VQSRTrancheSNP99.80to99.90	0	none	0.002489	2	122	0.002489
chr4-001237534-C-G	chr4	1237534	C	G	75	VQSRTrancheSNP99.80to99.90	9.77e-6	amr	3.6999999999999985e-5	0	122	3.6999999999999985e-5
chr4-001237535-C-*	chr4	1237535	C	*	184	PASS	0	none	0.00161899999999999	1	114	0.00161899999999999
chr4-001237535-C-G	chr4	1237535	C	G	184	PASS	0	none	5.2999999999999994e-5	0	114	5.2999999999999994e-5
chr4-001237535-C-T	chr4	1237535	C	T	184	PASS	4.24e-6	nfe	9e-6	0	114	9e-6
chr4-001237536-CGTGTCCACCTCCTGATGGGGCTCAGGACAAACCCT-*	chr4	1237536	CGTGTCCACCTCCTGATGGGGCTCAGGACAAACCCT	*	1374	VQSRTrancheINDEL99.50to99.90	0	none	0.00161899999999999	1	96	0.00161899999999999
chr4-001237536-CGTGTCCACCTCCTGATGGGGCTCAGGACAAACCCT-AGTGTCCACCTCCTGATGGGGCTCAGGACAAACCCT	chr4	1237536	CGTGTCCACCTCCTGATGGGGCTCAGGACAAACCCT	AGTGTCCACCTCCTGATGGGGCTCAGGACAAACCCT	1374	VQSRTrancheINDEL99.50to99.90	0	none	8.9e-5	0	96	8.9e-5
chr4-001237536-CGTGTCCACCTCCTGATGGGGCTCAGGACAAACCCT-C	chr4	1237536	CGTGTCCACCTCCTGATGGGGCTCAGGACAAACCCT	C	1374	VQSRTrancheINDEL99.50to99.90	0	none	9e-6	0	96	9e-6
chr4-001237536-CGTGTCCACCTCCTGATGGGGCTCAGGACAAACCCT-GGTGTCCACCTCCTGATGGGGCTCAGGACAAACCCT	chr4	1237536	CGTGTCCACCTCCTGATGGGGCTCAGGACAAACCCT	GGTGTCCACCTCCTGATGGGGCTCAGGACAAACCCT	1374	VQSRTrancheINDEL99.50to99.90	0	none	3.3800000000000046e-4	0	96	3.3800000000000046e-4
chr4-001237537-G-*	chr4	1237537	G	*	2078	PASS	0	none	0.00166899999999999	1	120	0.00166899999999999
chr4-001237537-G-A	chr4	1237537	G	A	2078	PASS	6.559e-5	sas	2.7300000000000035e-4	0	120	2.7300000000000035e-4
chr4-001237537-G-GAA	chr4	1237537	G	GAA	2078	PASS	6.049e-5	nfe	7.500000000000004e-4	1	120	7.500000000000004e-4
chr4-001237540-T-*	chr4	1237540	T	*	111	VQSRTrancheSNP99.70to99.80	0	none	0.00166899999999999	1	120	0.00166899999999999
chr4-001237540-T-G	chr4	1237540	T	G	111	VQSRTrancheSNP99.70to99.80	0	none	0	0	120	1e-6
chr4-001237541-CCACCTCCTGATGGGGCTCAGGACAAACCCTGTGTCCACCTCCTGATGGGGCTCAGGGAAAACCCGGTGTT-*	chr4	1237541	CCACCTCCTGATGGGGCTCAGGACAAACCCTGTGTCCACCTCCTGATGGGGCTCAGGGAAAACCCGGTGTT	*	4624.97	VQSRTrancheINDEL99.50to99.90	0	none	0.00166899999999999	1	120	0.00166899999999999
chr4-001237541-CCACCTCCTGATGGGGCTCAGGACAAACCCTGTGTCCACCTCCTGATGGGGCTCAGGGAAAACCCGGTGTT-C	chr4	1237541	CCACCTCCTGATGGGGCTCAGGACAAACCCTGTGTCCACCTCCTGATGGGGCTCAGGGAAAACCCGGTGTT	C	4624.97	VQSRTrancheINDEL99.50to99.90	0.0018906	afr	2.7300000000000035e-4	0	120	0.0018906
chr4-001237544-C-*	chr4	1237544	C	*	328	VQSRTrancheSNP99.90to99.95	0	none	0.002065	1	120	0.002065
chr4-001237544-C-T	chr4	1237544	C	T	328	VQSRTrancheSNP99.90to99.95	0.0018802	eas	0	0	120	0.0018802
chr4-001237547-C-*	chr4	1237547	C	*	4386	VQSRTrancheSNP99.80to99.90	0	none	0.002065	1	120	0.002065
chr4-001237547-C-T	chr4	1237547	C	T	4386	VQSRTrancheSNP99.80to99.90	4.7023e-4	nfe	1.0799999999999996e-4	0	120	4.7023e-4
chr4-001237554-GGGCTCAGGACAAACCC-*	chr4	1237554	GGGCTCAGGACAAACCC	*	3350.97	VQSRTrancheINDEL99.90to99.95	0	none	0.002065	1	120	0.002065
chr4-001237554-GGGCTCAGGACAAACCC-G	chr4	1237554	GGGCTCAGGACAAACCC	G	3350.97	VQSRTrancheINDEL99.90to99.95	2.7503e-4	eas	8.9e-5	0	120	2.7503e-4
chr4-001237555-G-*	chr4	1237555	G	*	6645	VQSRTrancheSNP99.90to99.95	0	none	0.002239	1	116	0.002239
chr4-001237555-G-C	chr4	1237555	G	C	6645	VQSRTrancheSNP99.90to99.95	0	none	0	0	116	1e-6
chr4-001237555-G-T	chr4	1237555	G	T	6645	VQSRTrancheSNP99.90to99.95	0.0038225	eas	0.00115599999999999	0	116	0.0038225
chr4-001237557-C-*	chr4	1237557	C	*	5820	VQSRTrancheSNP99.90to99.95	0	none	0.002239	1	116	0.002239
chr4-001237557-C-T	chr4	1237557	C	T	5820	VQSRTrancheSNP99.90to99.95	0.0032519	eas	0.00103599999999999	0	116	0.0032519
chr4-001237558-T-*	chr4	1237558	T	*	7107	PASS	0	none	0.002239	1	116	0.002239
chr4-001237558-T-A	chr4	1237558	T	A	7107	PASS	2.5552e-4	afr	0.00105999999999999	1	116	0.00105999999999999
chr4-001237558-T-C	chr4	1237558	T	C	7107	PASS	0	none	9e-6	0	116	9e-6
chr4-001237558-T-G	chr4	1237558	T	G	7107	PASS	0.0033454	eas	9.87999999999999e-4	0	116	0.0033454
chr4-001237559-C-*	chr4	1237559	C	*	638	VQSRTrancheSNP99.95to100.00	0	none	0.002239	1	120	0.002239
chr4-001237559-C-T	chr4	1237559	C	T	638	VQSRTrancheSNP99.95to100.00	0	none	9e-6	0	120	9e-6
chr4-001237560-A-*	chr4	1237560	A	*	112.97	VQSRTrancheINDEL99.90to99.95	0	none	0.002239	1	120	0.002239
chr4-001237560-A-AG	chr4	1237560	A	AG	112.97	VQSRTrancheINDEL99.90to99.95	2.622e-5	eas	5.2999999999999994e-5	0	120	5.2999999999999994e-5
chr4-001237563-A-*	chr4	1237563	A	*	8593	PASS	0	none	0.002261	1	68	0.002261
chr4-001237563-A-C	chr4	1237563	A	C	8593	PASS	1.6e-6	nfe	9e-6	0	68	9e-6
chr4-001237563-A-G	chr4	1237563	A	G	8593	PASS	0.0042279	eas	0.003265	1	68	0.0042279
chr4-001237564-C-*	chr4	1237564	C	*	5077	VQSRTrancheSNP99.90to99.95	0	none	0.002264	1	114	0.002264
chr4-001237564-C-A	chr4	1237564	C	A	5077	VQSRTrancheSNP99.90to99.95	0.002011	eas	0.00110799999999999	0	114	0.002011
chr4-001237568-CCCT-*	chr4	1237568	CCCT	*	677	VQSRTrancheINDEL99.90to99.95	0	none	0.002264	1	122	0.002264
chr4-001237568-CCCT-ACCT	chr4	1237568	CCCT	ACCT	677	VQSRTrancheINDEL99.90to99.95	0	none	2.9400000000000004e-4	1	122	2.9400000000000004e-4
chr4-001237568-CCCT-C	chr4	1237568	CCCT	C	677	VQSRTrancheINDEL99.90to99.95	1.09e-6	nfe	0	0	122	1.09e-6
chr4-001237569-CCT-*	chr4	1237569	CCT	*	993	VQSRTrancheINDEL99.50to99.90	0	none	0.002289	1	118	0.002289
chr4-001237569-CCT-C	chr4	1237569	CCT	C	993	VQSRTrancheINDEL99.50to99.90	1.082e-5	eas	8.9e-5	1	118	8.9e-5
chr4-001237569-CCT-GCT	chr4	1237569	CCT	GCT	993	VQSRTrancheINDEL99.50to99.90	0	none	3.3800000000000046e-4	0	118	3.3800000000000046e-4
chr4-001237570-C-*	chr4	1237570	C	*	1220	VQSRTrancheSNP99.90to99.95	0	none	0.002464	2	114	0.002464
chr4-001237570-C-G	chr4	1237570	C	G	1220	VQSRTrancheSNP99.90to99.95	1.564e-5	nfe	2.5100000000000014e-4	1	114	2.5100000000000014e-4
chr4-001237570-C-T	chr4	1237570	C	T	1220	VQSRTrancheSNP99.90to99.95	1.564e-5	nfe	3.160000000000005e-4	0	114	3.160000000000005e-4
chr4-001237571-T-*	chr4	1237571	T	*	444777	PASS	0	none	0.00183799999999999	2	62	0.00183799999999999
chr4-001237571-T-A	chr4	1237571	T	A	444777	PASS	0.0043915	nfe	0.004153	1	62	0.0043915
chr4-001237571-T-C	chr4	1237571	T	C	444777	PASS	0.28299	eas	0.02801700000000001	1	62	0.28299
chr4-001237571-T-G	chr4	1237571	T	G	444777	PASS	1.42e-4	nfe	7.260000000000005e-4	1	62	7.260000000000005e-4
chr4-001237572-G-*	chr4	1237572	G	*	905	VQSRTrancheINDEL99.50to99.90	0	none	0.00115599999999999	1	120	0.00115599999999999
chr4-001237572-G-A	chr4	1237572	G	A	905	VQSRTrancheINDEL99.50to99.90	1.492e-5	nfe	3.160000000000005e-4	0	120	3.160000000000005e-4
chr4-001237572-G-GAA	chr4	1237572	G	GAA	905	VQSRTrancheINDEL99.50to99.90	1.084e-5	eas	1.0799999999999996e-4	1	120	1.0799999999999996e-4
chr4-001237574-GTCCACCTCCTGATGGGGCT-*	chr4	1237574	GTCCACCTCCTGATGGGGCT	*	2902.97	VQSRTrancheINDEL99.95to100.00	0	none	0.00115599999999999	1	118	0.00115599999999999
chr4-001237574-GTCCACCTCCTGATGGGGCT-G	chr4	1237574	GTCCACCTCCTGATGGGGCT	G	2902.97	VQSRTrancheINDEL99.95to100.00	1.2672e-4	eas	7.099999999999998e-5	0	118	1.2672e-4
chr4-001237576-C-*	chr4	1237576	C	*	270	VQSRTrancheSNP99.90to99.95	0	none	0.00130199999999999	1	120	0.00130199999999999
chr4-001237576-C-T	chr4	1237576	C	T	270	VQSRTrancheSNP99.90to99.95	0	none	2.2000000000000003e-5	0	120	2.2000000000000003e-5
chr4-001237590-G-*	chr4	1237590	G	*	290	VQSRTrancheSNP99.90to99.95	0	none	0.00130199999999999	1	120	0.00130199999999999
chr4-001237590-G-C	chr4	1237590	G	C	290	VQSRTrancheSNP99.90to99.95	2.6e-6	nfe	0	0	120	2.6e-6
chr4-001237590-G-T	chr4	1237590	G	T	290	VQSRTrancheSNP99.90to99.95	1.047e-5	nfe	1.47e-4	0	120	1.47e-4
chr4-001237592-C-*	chr4	1237592	C	*	236	VQSRTrancheSNP99.90to99.95	0	none	0.00130199999999999	1	120	0.00130199999999999
chr4-001237592-C-T	chr4	1237592	C	T	236	VQSRTrancheSNP99.90to99.95	5.78e-6	nfe	1.27e-4	0	120	1.27e-4
chr4-001237593-T-*	chr4	1237593	T	*	855	VQSRTrancheINDEL99.50to99.90	0	none	0.00130199999999999	1	118	0.00130199999999999
chr4-001237593-T-A	chr4	1237593	T	A	855	VQSRTrancheINDEL99.50to99.90	2.856e-5	nfe	2.09e-4	0	118	2.09e-4
chr4-001237593-T-C	chr4	1237593	T	C	855	VQSRTrancheINDEL99.50to99.90	4.18e-6	nfe	8.9e-5	0	118	8.9e-5
chr4-001237593-T-G	chr4	1237593	T	G	855	VQSRTrancheINDEL99.50to99.90	0	none	2.2000000000000003e-5	0	118	2.2000000000000003e-5
chr4-001237593-T-TCAGGACAAACGTGGTGTCCACCTCCTGATGGGGCA	chr4	1237593	T	TCAGGACAAACGTGGTGTCCACCTCCTGATGGGGCA	855	VQSRTrancheINDEL99.50to99.90	0	none	0	0	118	1e-6
chr4-001237598-G-*	chr4	1237598	G	*	1235	VQSRTrancheINDEL99.50to99.90	0	none	0.00115599999999999	1	116	0.00115599999999999
chr4-001237598-G-A	chr4	1237598	G	A	1235	VQSRTrancheINDEL99.50to99.90	5.9491e-4	afr	1.0799999999999996e-4	0	116	5.9491e-4
chr4-001237598-G-GC	chr4	1237598	G	GC	1235	VQSRTrancheINDEL99.50to99.90	0	none	0	0	116	1e-6
chr4-001237599-AAAACCCGGTGTTCACCTCCTGATGGGGCTCAGGACAAACCCCGTGTCCACCTCCTGATGGGGCTCAGGACAAACCCCGTGTCCACCTCCTGATGGGGCTCAGGAC-*	chr4	1237599	AAAACCCGGTGTTCACCTCCTGATGGGGCTCAGGACAAACCCCGTGTCCACCTCCTGATGGGGCTCAGGACAAACCCCGTGTCCACCTCCTGATGGGGCTCAGGAC	*	2755	VQSRTrancheINDEL99.50to99.90	0	none	0.00115599999999999	1	98	0.00115599999999999
chr4-001237599-AAAACCCGGTGTTCACCTCCTGATGGGGCTCAGGACAAACCCCGTGTCCACCTCCTGATGGGGCTCAGGACAAACCCCGTGTCCACCTCCTGATGGGGCTCAGGAC-A	chr4	1237599	AAAACCCGGTGTTCACCTCCTGATGGGGCTCAGGACAAACCCCGTGTCCACCTCCTGATGGGGCTCAGGACAAACCCCGTGTCCACCTCCTGATGGGGCTCAGGAC	A	2755	VQSRTrancheINDEL99.50to99.90	0	none	9e-6	0	98	9e-6
chr4-001237599-AAAACCCGGTGTTCACCTCCTGATGGGGCTCAGGACAAACCCCGTGTCCACCTCCTGATGGGGCTCAGGACAAACCCCGTGTCCACCTCCTGATGGGGCTCAGGAC-AAAACCCCGTGTCCACCTCCTGATGGGGCTCAGGAC	chr4	1237599	AAAACCCGGTGTTCACCTCCTGATGGGGCTCAGGACAAACCCCGTGTCCACCTCCTGATGGGGCTCAGGACAAACCCCGTGTCCACCTCCTGATGGGGCTCAGGAC	AAAACCCCGTGTCCACCTCCTGATGGGGCTCAGGAC	2755	VQSRTrancheINDEL99.50to99.90	0	none	0	0	98	1e-6
chr4-001237599-AAAACCCGGTGTTCACCTCCTGATGGGGCTCAGGACAAACCCCGTGTCCACCTCCTGATGGGGCTCAGGACAAACCCCGTGTCCACCTCCTGATGGGGCTCAGGAC-AAAACCCCGTGTCCACCTCCTGATGGGGCTCAGGACAAACCCCGTGTCCACCTCCTGATGGGGCTCAGGAC	chr4	1237599	AAAACCCGGTGTTCACCTCCTGATGGGGCTCAGGACAAACCCCGTGTCCACCTCCTGATGGGGCTCAGGACAAACCCCGTGTCCACCTCCTGATGGGGCTCAGGAC	AAAACCCCGTGTCCACCTCCTGATGGGGCTCAGGACAAACCCCGTGTCCACCTCCTGATGGGGCTCAGGAC	2755	VQSRTrancheINDEL99.50to99.90	0	none	0	0	98	1e-6
chr4-001237599-AAAACCCGGTGTTCACCTCCTGATGGGGCTCAGGACAAACCCCGTGTCCACCTCCTGATGGGGCTCAGGACAAACCCCGTGTCCACCTCCTGATGGGGCTCAGGAC-CAAACCCGGTGTTCACCTCCTGATGGGGCTCAGGACAAACCCCGTGTCCACCTCCTGATGGGGCTCAGGACAAACCCCGTGTCCACCTCCTGATGGGGCTCAGGAC	chr4	1237599	AAAACCCGGTGTTCACCTCCTGATGGGGCTCAGGACAAACCCCGTGTCCACCTCCTGATGGGGCTCAGGACAAACCCCGTGTCCACCTCCTGATGGGGCTCAGGAC	CAAACCCGGTGTTCACCTCCTGATGGGGCTCAGGACAAACCCCGTGTCCACCTCCTGATGGGGCTCAGGACAAACCCCGTGTCCACCTCCTGATGGGGCTCAGGAC	2755	VQSRTrancheINDEL99.50to99.90	0	none	4.950000000000003e-4	0	98	4.950000000000003e-4
chr4-001237604-CCG-*	chr4	1237604	CCG	*	67	VQSRTrancheINDEL99.50to99.90	0	none	0.00122899999999999	1	120	0.00122899999999999
chr4-001237604-CCG-C	chr4	1237604	CCG	C	67	VQSRTrancheINDEL99.50to99.90	0	none	2.2000000000000003e-5	0	120	2.2000000000000003e-5
chr4-001237604-CCG-GCG	chr4	1237604	CCG	GCG	67	VQSRTrancheINDEL99.50to99.90	0	none	0	0	120	1e-6
chr4-001237605-C-*	chr4	1237605	C	*	418	VQSRTrancheSNP99.90to99.95	0	none	0.00130199999999999	1	120	0.00130199999999999
chr4-001237605-C-G	chr4	1237605	C	G	418	VQSRTrancheSNP99.90to99.95	5.53e-6	sas	0	0	120	5.53e-6
chr4-001237605-C-T	chr4	1237605	C	T	418	VQSRTrancheSNP99.90to99.95	8.1e-6	nfe	0	0	120	8.1e-6
chr4-001237606-GGTGTTCACCTCCTGATGGGGCTCAGGACAAACCCC-*	chr4	1237606	GGTGTTCACCTCCTGATGGGGCTCAGGACAAACCCC	*	11036	VQSRTrancheINDEL99.50to99.90	0	none	0.00129999999999999	1	74	0.00129999999999999
chr4-001237606-GGTGTTCACCTCCTGATGGGGCTCAGGACAAACCCC-AGTGTTCACCTCCTGATGGGGCTCAGGACAAACCCC	chr4	1237606	GGTGTTCACCTCCTGATGGGGCTCAGGACAAACCCC	AGTGTTCACCTCCTGATGGGGCTCAGGACAAACCCC	11036	VQSRTrancheINDEL99.50to99.90	0	none	5.2999999999999994e-5	0	74	5.2999999999999994e-5
chr4-001237606-GGTGTTCACCTCCTGATGGGGCTCAGGACAAACCCC-CGTGTTCACCTCCTGATGGGGCTCAGGACAAACCCC	chr4	1237606	GGTGTTCACCTCCTGATGGGGCTCAGGACAAACCCC	CGTGTTCACCTCCTGATGGGGCTCAGGACAAACCCC	11036	VQSRTrancheINDEL99.50to99.90	0	none	0.00178999999999999	1	74	0.00178999999999999
chr4-001237606-GGTGTTCACCTCCTGATGGGGCTCAGGACAAACCCC-G	chr4	1237606	GGTGTTCACCTCCTGATGGGGCTCAGGACAAACCCC	G	11036	VQSRTrancheINDEL99.50to99.90	1.1739e-4	nfe	4.720000000000004e-4	0	74	4.720000000000004e-4
chr4-001237606-GGTGTTCACCTCCTGATGGGGCTCAGGACAAACCCC-TGTGTTCACCTCCTGATGGGGCTCAGGACAAACCCC	chr4	1237606	GGTGTTCACCTCCTGATGGGGCTCAGGACAAACCCC	TGTGTTCACCTCCTGATGGGGCTCAGGACAAACCCC	11036	VQSRTrancheINDEL99.50to99.90	0	none	0	0	74	1e-6
chr4-001237607-G-*	chr4	1237607	G	*	161	VQSRTrancheINDEL99.50to99.90	0	none	0.00181699999999999	1	120	0.00181699999999999
chr4-001237607-G-A	chr4	1237607	G	A	161	VQSRTrancheINDEL99.50to99.90	1.13e-6	nfe	8.9e-5	0	120	8.9e-5
chr4-001237607-G-GAA	chr4	1237607	G	GAA	161	VQSRTrancheINDEL99.50to99.90	0	none	2.2000000000000003e-5	0	120	2.2000000000000003e-5
chr4-001237611-TCACCTCCTGATGGGGCTCAGGACAAACCCCGTGTCCACCTCCTGATGGGGCTCAGGACAAACCCCGTGTCCACCTCCTGATGGGGCTCAGGACAAACCCCGTGTCCACCTCCTGATGGGGCTCAGGGAAAACCCCGTGTC-*	chr4	1237611	TCACCTCCTGATGGGGCTCAGGACAAACCCCGTGTCCACCTCCTGATGGGGCTCAGGACAAACCCCGTGTCCACCTCCTGATGGGGCTCAGGACAAACCCCGTGTCCACCTCCTGATGGGGCTCAGGGAAAACCCCGTGTC	*	216706	VQSRTrancheINDEL99.50to99.90	0	none	0.00178999999999999	1	62	0.00178999999999999
chr4-001237611-TCACCTCCTGATGGGGCTCAGGACAAACCCCGTGTCCACCTCCTGATGGGGCTCAGGACAAACCCCGTGTCCACCTCCTGATGGGGCTCAGGACAAACCCCGTGTCCACCTCCTGATGGGGCTCAGGGAAAACCCCGTGTC-ACACCTCCTGATGGGGCTCAGGACAAACCCCGTGTCCACCTCCTGATGGGGCTCAGGACAAACCCCGTGTCCACCTCCTGATGGGGCTCAGGACAAACCCCGTGTCCACCTCCTGATGGGGCTCAGGGAAAACCCCGTGTC	chr4	1237611	TCACCTCCTGATGGGGCTCAGGACAAACCCCGTGTCCACCTCCTGATGGGGCTCAGGACAAACCCCGTGTCCACCTCCTGATGGGGCTCAGGACAAACCCCGTGTCCACCTCCTGATGGGGCTCAGGGAAAACCCCGTGTC	ACACCTCCTGATGGGGCTCAGGACAAACCCCGTGTCCACCTCCTGATGGGGCTCAGGACAAACCCCGTGTCCACCTCCTGATGGGGCTCAGGACAAACCCCGTGTCCACCTCCTGATGGGGCTCAGGGAAAACCCCGTGTC	216706	VQSRTrancheINDEL99.50to99.90	0	none	9e-6	0	62	9e-6
chr4-001237611-TCACCTCCTGATGGGGCTCAGGACAAACCCCGTGTCCACCTCCTGATGGGGCTCAGGACAAACCCCGTGTCCACCTCCTGATGGGGCTCAGGACAAACCCCGTGTCCACCTCCTGATGGGGCTCAGGGAAAACCCCGTGTC-CCACCTCCTGATGGGGCTCAGGACAAACCCCGTGTCCACCTCCTGATGGGGCTCAGGACAAACCCCGTGTCCACCTCCTGATGGGGCTCAGGACAAACCCCGTGTCCACCTCCTGATGGGGCTCAGGGAAAACCCCGTGTC	chr4	1237611	TCACCTCCTGATGGGGCTCAGGACAAACCCCGTGTCCACCTCCTGATGGGGCTCAGGACAAACCCCGTGTCCACCTCCTGATGGGGCTCAGGACAAACCCCGTGTCCACCTCCTGATGGGGCTCAGGGAAAACCCCGTGTC	CCACCTCCTGATGGGGCTCAGGACAAACCCCGTGTCCACCTCCTGATGGGGCTCAGGACAAACCCCGTGTCCACCTCCTGATGGGGCTCAGGACAAACCCCGTGTCCACCTCCTGATGGGGCTCAGGGAAAACCCCGTGTC	216706	VQSRTrancheINDEL99.50to99.90	0	none	0.028613	0	62	0.028613
chr4-001237611-TCACCTCCTGATGGGGCTCAGGACAAACCCCGTGTCCACCTCCTGATGGGGCTCAGGACAAACCCCGTGTCCACCTCCTGATGGGGCTCAGGACAAACCCCGTGTCCACCTCCTGATGGGGCTCAGGGAAAACCCCGTGTC-GCACCTCCTGATGGGGCTCAGGACAAACCCCGTGTCCACCTCCTGATGGGGCTCAGGACAAACCCCGTGTCCACCTCCTGATGGGGCTCAGGACAAACCCCGTGTCCACCTCCTGATGGGGCTCAGGGAAAACCCCGTGTC	chr4	1237611	TCACCTCCTGATGGGGCTCAGGACAAACCCCGTGTCCACCTCCTGATGGGGCTCAGGACAAACCCCGTGTCCACCTCCTGATGGGGCTCAGGACAAACCCCGTGTCCACCTCCTGATGGGGCTCAGGGAAAACCCCGTGTC	GCACCTCCTGATGGGGCTCAGGACAAACCCCGTGTCCACCTCCTGATGGGGCTCAGGACAAACCCCGTGTCCACCTCCTGATGGGGCTCAGGACAAACCCCGTGTCCACCTCCTGATGGGGCTCAGGGAAAACCCCGTGTC	216706	VQSRTrancheINDEL99.50to99.90	0	none	2.2999999999999995e-4	0	62	2.2999999999999995e-4
chr4-001237611-TCACCTCCTGATGGGGCTCAGGACAAACCCCGTGTCCACCTCCTGATGGGGCTCAGGACAAACCCCGTGTCCACCTCCTGATGGGGCTCAGGACAAACCCCGTGTCCACCTCCTGATGGGGCTCAGGGAAAACCCCGTGTC-T	chr4	1237611	TCACCTCCTGATGGGGCTCAGGACAAACCCCGTGTCCACCTCCTGATGGGGCTCAGGACAAACCCCGTGTCCACCTCCTGATGGGGCTCAGGACAAACCCCGTGTCCACCTCCTGATGGGGCTCAGGGAAAACCCCGTGTC	T	216706	VQSRTrancheINDEL99.50to99.90	0	none	0	0	62	1e-6
chr4-001237611-TCACCTCCTGATGGGGCTCAGGACAAACCCCGTGTCCACCTCCTGATGGGGCTCAGGACAAACCCCGTGTCCACCTCCTGATGGGGCTCAGGACAAACCCCGTGTCCACCTCCTGATGGGGCTCAGGGAAAACCCCGTGTC-TCACCTCCTGATGGGGCTCAGGACAAACCCCGTGTCCACCTCCTGATGGGGCTCAGGACAAACCCCGTGTCCACCTCCTGATGGGGCTCAGGGAAAACCCCGTGTC	chr4	1237611	TCACCTCCTGATGGGGCTCAGGACAAACCCCGTGTCCACCTCCTGATGGGGCTCAGGACAAACCCCGTGTCCACCTCCTGATGGGGCTCAGGACAAACCCCGTGTCCACCTCCTGATGGGGCTCAGGGAAAACCCCGTGTC	TCACCTCCTGATGGGGCTCAGGACAAACCCCGTGTCCACCTCCTGATGGGGCTCAGGACAAACCCCGTGTCCACCTCCTGATGGGGCTCAGGGAAAACCCCGTGTC	216706	VQSRTrancheINDEL99.50to99.90	0	none	0.02247300000000002	3	62	0.02247300000000002
chr4-001237611-TCACCTCCTGATGGGGCTCAGGACAAACCCCGTGTCCACCTCCTGATGGGGCTCAGGACAAACCCCGTGTCCACCTCCTGATGGGGCTCAGGACAAACCCCGTGTCCACCTCCTGATGGGGCTCAGGGAAAACCCCGTGTC-TCACCTCCTGATGGGGCTCAGGACAAACCCCGTGTCCACCTCCTGATGGGGCTCAGGGAAAACCCCGTGTC	chr4	1237611	TCACCTCCTGATGGGGCTCAGGACAAACCCCGTGTCCACCTCCTGATGGGGCTCAGGACAAACCCCGTGTCCACCTCCTGATGGGGCTCAGGACAAACCCCGTGTCCACCTCCTGATGGGGCTCAGGGAAAACCCCGTGTC	TCACCTCCTGATGGGGCTCAGGACAAACCCCGTGTCCACCTCCTGATGGGGCTCAGGGAAAACCCCGTGTC	216706	VQSRTrancheINDEL99.50to99.90	0	none	0	0	62	1e-6
chr4-001237620-G-*	chr4	1237620	G	*	670	VQSRTrancheSNP99.95to100.00	0	none	0.02414400000000001	3	122	0.02414400000000001
chr4-001237620-G-A	chr4	1237620	G	A	670	VQSRTrancheSNP99.95to100.00	0	none	0	0	122	1e-6
chr4-001237622-TG-*	chr4	1237622	TG	*	1029.97	VQSRTrancheINDEL99.50to99.90	0	none	0.02414000000000001	3	116	0.02414000000000001
chr4-001237622-TG-T	chr4	1237622	TG	T	1029.97	VQSRTrancheINDEL99.50to99.90	0	none	9e-6	0	116	9e-6
chr4-001237622-TG-TGG	chr4	1237622	TG	TGG	1029.97	VQSRTrancheINDEL99.50to99.90	0	none	0	0	116	1e-6
chr4-001237628-TCAGGACAAACCCCG-*	chr4	1237628	TCAGGACAAACCCCG	*	1533	VQSRTrancheINDEL99.50to99.90	0	none	0.02413600000000001	3	110	0.02413600000000001
chr4-001237628-TCAGGACAAACCCCG-ACAGGACAAACCCCG	chr4	1237628	TCAGGACAAACCCCG	ACAGGACAAACCCCG	1533	VQSRTrancheINDEL99.50to99.90	0	none	4.270000000000005e-4	0	110	4.270000000000005e-4
chr4-001237628-TCAGGACAAACCCCG-CCAGGACAAACCCCG	chr4	1237628	TCAGGACAAACCCCG	CCAGGACAAACCCCG	1533	VQSRTrancheINDEL99.50to99.90	0	none	0	0	110	1e-6
chr4-001237628-TCAGGACAAACCCCG-T	chr4	1237628	TCAGGACAAACCCCG	T	1533	VQSRTrancheINDEL99.50to99.90	6.67e-6	nfe	9e-6	0	110	9e-6
chr4-001237629-C-*	chr4	1237629	C	*	47	VQSRTrancheSNP99.70to99.80	0	none	0.02419300000000001	3	116	0.02419300000000001
chr4-001237629-C-T	chr4	1237629	C	T	47	VQSRTrancheSNP99.70to99.80	2.453e-5	afr	9e-6	0	116	2.453e-5
chr4-001237631-G-*	chr4	1237631	G	*	317	VQSRTrancheSNP99.80to99.90	0	none	0.023502	3	118	0.023502
chr4-001237631-G-T	chr4	1237631	G	T	317	VQSRTrancheSNP99.80to99.90	1.05e-5	amr	0	0	118	1.05e-5
chr4-001237632-GACAAACCCC-*	chr4	1237632	GACAAACCCC	*	36.97	VQSRTrancheINDEL99.50to99.90	0	none	0.023504	3	120	0.023504
chr4-001237632-GACAAACCCC-G	chr4	1237632	GACAAACCCC	G	36.97	VQSRTrancheINDEL99.50to99.90	2.94e-6	nfe	0	0	120	2.94e-6
chr4-001237633-A-*	chr4	1237633	A	*	7411	VQSRTrancheSNP99.90to99.95	0	none	0.023464	3	58	0.023464
chr4-001237633-A-G	chr4	1237633	A	G	7411	VQSRTrancheSNP99.90to99.95	4.4382e-4	nfe	0.003796	0	58	0.003796
chr4-001237633-A-T	chr4	1237633	A	T	7411	VQSRTrancheSNP99.90to99.95	3.17e-5	eas	0	0	58	3.17e-5
chr4-001237634-C-*	chr4	1237634	C	*	269	VQSRTrancheSNP99.90to99.95	0	none	0.023485	3	88	0.023485
chr4-001237634-C-A	chr4	1237634	C	A	269	VQSRTrancheSNP99.90to99.95	1.694e-5	nfe	1.0799999999999996e-4	0	88	1.0799999999999996e-4
chr4-001237637-ACC-*	chr4	1237637	ACC	*	287.97	VQSRTrancheINDEL99.50to99.90	0	none	0.023369	3	116	0.023369
chr4-001237637-ACC-A	chr4	1237637	ACC	A	287.97	VQSRTrancheINDEL99.50to99.90	1.25e-6	nfe	1.27e-4	0	116	1.27e-4
chr4-001237639-CCCGTGT-*	chr4	1237639	CCCGTGT	*	5182	VQSRTrancheINDEL99.50to99.90	0	none	0.023607	3	116	0.023607
chr4-001237639-CCCGTGT-C	chr4	1237639	CCCGTGT	C	5182	VQSRTrancheINDEL99.50to99.90	0	none	3.6999999999999985e-5	0	116	3.6999999999999985e-5
chr4-001237639-CCCGTGT-GCCGTGT	chr4	1237639	CCCGTGT	GCCGTGT	5182	VQSRTrancheINDEL99.50to99.90	0	none	8.9e-5	0	116	8.9e-5
chr4-001237639-CCCGTGT-TCCGTGT	chr4	1237639	CCCGTGT	TCCGTGT	5182	VQSRTrancheINDEL99.50to99.90	0	none	9e-6	0	116	9e-6
chr4-001237640-C-*	chr4	1237640	C	*	7633	VQSRTrancheSNP99.70to99.80	0	none	0.023475	3	116	0.023475
chr4-001237640-C-T	chr4	1237640	C	T	7633	VQSRTrancheSNP99.70to99.80	0.0028836	afr	4.500000000000005e-4	0	116	0.0028836
chr4-001237641-C-*	chr4	1237641	C	*	326	VQSRTrancheSNP99.80to99.90	0	none	0.023435	3	94	0.023435
chr4-001237641-C-G	chr4	1237641	C	G	326	VQSRTrancheSNP99.80to99.90	2.031e-5	nfe	2.2999999999999995e-4	0	94	2.2999999999999995e-4
chr4-001237642-G-*	chr4	1237642	G	*	814	VQSRTrancheINDEL99.50to99.90	0	none	0.02281400000000001	3	116	0.02281400000000001
chr4-001237642-G-A	chr4	1237642	G	A	814	VQSRTrancheINDEL99.50to99.90	8.93e-6	nfe	2.2999999999999995e-4	0	116	2.2999999999999995e-4
chr4-001237642-G-GAA	chr4	1237642	G	GAA	814	VQSRTrancheINDEL99.50to99.90	1.22e-6	nfe	3.3800000000000046e-4	0	116	3.3800000000000046e-4
chr4-001237643-TGTCCACCTCCTGATGGGGCTC-*	chr4	1237643	TGTCCACCTCCTGATGGGGCTC	*	968.97	VQSRTrancheINDEL99.50to99.90	0	none	0.02276200000000001	3	116	0.02276200000000001
chr4-001237643-TGTCCACCTCCTGATGGGGCTC-T	chr4	1237643	TGTCCACCTCCTGATGGGGCTC	T	968.97	VQSRTrancheINDEL99.50to99.90	6.28e-6	nfe	9e-6	0	116	9e-6
chr4-001237645-TCCAC-*	chr4	1237645	TCCAC	*	4635749.97	VQSRTrancheINDEL99.50to99.90	0	none	0.02025700000000001	3	128	0.02025700000000001
chr4-001237645-TCCAC-T	chr4	1237645	TCCAC	T	4635749.97	VQSRTrancheINDEL99.50to99.90	0.20093	nfe	0.18103800000000003	47	128	0.20093
chr4-001237645-TCCAC-TCAC	chr4	1237645	TCCAC	TCAC	4635749.97	VQSRTrancheINDEL99.50to99.90	0	none	9e-6	0	128	9e-6
chr4-001237647-C-*	chr4	1237647	C	*	60143	PASS	0	none	0.184817	48	128	0.184817
chr4-001237647-C-A	chr4	1237647	C	A	60143	PASS	2.316e-4	nfe	7.099999999999998e-5	0	128	2.316e-4
chr4-001237647-C-T	chr4	1237647	C	T	60143	PASS	0.080048	mid	0.00784499999999998	2	128	0.080048
chr4-001237648-ACCTCCTGATGGGGCTCAGGACAAACCCCG-*	chr4	1237648	ACCTCCTGATGGGGCTCAGGACAAACCCCG	*	2636.97	VQSRTrancheINDEL99.50to99.90	0	none	0.184624	48	130	0.184624
chr4-001237648-ACCTCCTGATGGGGCTCAGGACAAACCCCG-A	chr4	1237648	ACCTCCTGATGGGGCTCAGGACAAACCCCG	A	2636.97	VQSRTrancheINDEL99.50to99.90	0	none	3.6999999999999985e-5	0	130	3.6999999999999985e-5
chr4-001237651-TCCTGATGGGGCTCAGGACAAACCCCGTGTCC-*	chr4	1237651	TCCTGATGGGGCTCAGGACAAACCCCGTGTCC	*	4119308.97	VQSRTrancheINDEL99.50to99.90	0	none	2.09e-4	0	126	2.09e-4
chr4-001237651-TCCTGATGGGGCTCAGGACAAACCCCGTGTCC-T	chr4	1237651	TCCTGATGGGGCTCAGGACAAACCCCGTGTCC	T	4119308.97	VQSRTrancheINDEL99.50to99.90	0.18331	nfe	0.173924	42	126	0.18331
chr4-001237663-T-*	chr4	1237663	T	*	620	VQSRTrancheSNP99.80to99.90	0	none	0.17414600000000002	42	116	0.17414600000000002
chr4-001237663-T-A	chr4	1237663	T	A	620	VQSRTrancheSNP99.80to99.90	2.675e-5	nfe	7.099999999999998e-5	0	116	7.099999999999998e-5
chr4-001237663-T-C	chr4	1237663	T	C	620	VQSRTrancheSNP99.80to99.90	0	none	9e-6	0	116	9e-6
chr4-001237668-A-*	chr4	1237668	A	*	46239	VQSRTrancheSNP99.90to99.95	0	none	0.17401500000000003	42	94	0.17401500000000003
chr4-001237668-A-C	chr4	1237668	A	C	46239	VQSRTrancheSNP99.90to99.95	4.917e-5	nfe	2.2000000000000003e-5	0	94	4.917e-5
chr4-001237668-A-G	chr4	1237668	A	G	46239	VQSRTrancheSNP99.90to99.95	0.0020581	nfe	0.002537	0	94	0.002537
chr4-001237668-A-T	chr4	1237668	A	T	46239	VQSRTrancheSNP99.90to99.95	2.437e-5	nfe	9e-6	0	94	2.437e-5
chr4-001237669-CAAACCCCGTGTCCACCTCCTGATGGGGCTCAGGACAAACCCCGTGTCCACCTCCTGATGGGGCTCAGGGA-*	chr4	1237669	CAAACCCCGTGTCCACCTCCTGATGGGGCTCAGGACAAACCCCGTGTCCACCTCCTGATGGGGCTCAGGGA	*	1138	VQSRTrancheINDEL99.50to99.90	0	none	0.173725	42	114	0.173725
chr4-001237669-CAAACCCCGTGTCCACCTCCTGATGGGGCTCAGGACAAACCCCGTGTCCACCTCCTGATGGGGCTCAGGGA-AAAACCCCGTGTCCACCTCCTGATGGGGCTCAGGACAAACCCCGTGTCCACCTCCTGATGGGGCTCAGGGA	chr4	1237669	CAAACCCCGTGTCCACCTCCTGATGGGGCTCAGGACAAACCCCGTGTCCACCTCCTGATGGGGCTCAGGGA	AAAACCCCGTGTCCACCTCCTGATGGGGCTCAGGACAAACCCCGTGTCCACCTCCTGATGGGGCTCAGGGA	1138	VQSRTrancheINDEL99.50to99.90	0	none	1.47e-4	0	114	1.47e-4
chr4-001237669-CAAACCCCGTGTCCACCTCCTGATGGGGCTCAGGACAAACCCCGTGTCCACCTCCTGATGGGGCTCAGGGA-C	chr4	1237669	CAAACCCCGTGTCCACCTCCTGATGGGGCTCAGGACAAACCCCGTGTCCACCTCCTGATGGGGCTCAGGGA	C	1138	VQSRTrancheINDEL99.50to99.90	3.297e-5	nfe	0	0	114	3.297e-5
chr4-001237669-CAAACCCCGTGTCCACCTCCTGATGGGGCTCAGGACAAACCCCGTGTCCACCTCCTGATGGGGCTCAGGGA-GAAACCCCGTGTCCACCTCCTGATGGGGCTCAGGACAAACCCCGTGTCCACCTCCTGATGGGGCTCAGGGA	chr4	1237669	CAAACCCCGTGTCCACCTCCTGATGGGGCTCAGGACAAACCCCGTGTCCACCTCCTGATGGGGCTCAGGGA	GAAACCCCGTGTCCACCTCCTGATGGGGCTCAGGACAAACCCCGTGTCCACCTCCTGATGGGGCTCAGGGA	1138	VQSRTrancheINDEL99.50to99.90	0	none	0	0	114	1e-6
chr4-001237675-CCGTGTCCACCTCCT-*	chr4	1237675	CCGTGTCCACCTCCT	*	1938	VQSRTrancheINDEL99.50to99.90	0	none	0.17379	42	124	0.17379
chr4-001237675-CCGTGTCCACCTCCT-C	chr4	1237675	CCGTGTCCACCTCCT	C	1938	VQSRTrancheINDEL99.50to99.90	0	none	9e-6	0	124	9e-6
chr4-001237675-CCGTGTCCACCTCCT-GCGTGTCCACCTCCT	chr4	1237675	CCGTGTCCACCTCCT	GCGTGTCCACCTCCT	1938	VQSRTrancheINDEL99.50to99.90	0	none	9e-6	0	124	9e-6
chr4-001237675-CCGTGTCCACCTCCT-TCGTGTCCACCTCCT	chr4	1237675	CCGTGTCCACCTCCT	TCGTGTCCACCTCCT	1938	VQSRTrancheINDEL99.50to99.90	0	none	9e-6	0	124	9e-6
chr4-001237676-C-*	chr4	1237676	C	*	2082	VQSRTrancheSNP99.80to99.90	0	none	0.17380600000000002	42	116	0.17380600000000002
chr4-001237676-C-A	chr4	1237676	C	A	2082	VQSRTrancheSNP99.80to99.90	0	none	9e-6	0	116	9e-6
chr4-001237676-C-G	chr4	1237676	C	G	2082	VQSRTrancheSNP99.80to99.90	7.38e-6	nfe	8.9e-5	0	116	8.9e-5
chr4-001237676-C-T	chr4	1237676	C	T	2082	VQSRTrancheSNP99.80to99.90	9.62e-6	sas	9e-6	0	116	9.62e-6
chr4-001237677-G-*	chr4	1237677	G	*	244	VQSRTrancheSNP99.80to99.90	0	none	0.173817	42	122	0.173817
chr4-001237677-G-A	chr4	1237677	G	A	244	VQSRTrancheSNP99.80to99.90	4.35e-6	nfe	7.099999999999998e-5	0	122	7.099999999999998e-5
chr4-001237679-GTCCACCTCCTGATGGGGCTCAGGAC-*	chr4	1237679	GTCCACCTCCTGATGGGGCTCAGGAC	*	4005.97	VQSRTrancheINDEL99.50to99.90	0	none	0.173728	42	126	0.173728
chr4-001237679-GTCCACCTCCTGATGGGGCTCAGGAC-G	chr4	1237679	GTCCACCTCCTGATGGGGCTCAGGAC	G	4005.97	VQSRTrancheINDEL99.50to99.90	2.5218e-4	afr	3.6999999999999985e-5	0	126	2.5218e-4
chr4-001237682-C-*	chr4	1237682	C	*	94459	VQSRTrancheSNP99.90to99.95	0	none	0.173817	42	122	0.173817
chr4-001237682-C-T	chr4	1237682	C	T	94459	VQSRTrancheSNP99.90to99.95	0.057352	mid	0.004753	0	122	0.057352
chr4-001237746-C-*	chr4	1237746	C	*	842045	VQSRTrancheSNP99.80to99.90	0	none	5.2999999999999994e-5	0	130	5.2999999999999994e-5
chr4-001237746-C-T	chr4	1237746	C	T	842045	VQSRTrancheSNP99.80to99.90	0.15083	eas	0.02549500000000001	3	130	0.15083
chr4-001237813-A-*	chr4	1237813	A	*	98314	ExcessHet	0	none	0.002957	0	4	0.002957
chr4-001237813-A-C	chr4	1237813	A	C	98314	ExcessHet	0.01495	nfe	0.02810400000000001	1	4	0.02810400000000001
chr4-001237852-GTGTCCACCTCCTGATGGGGCACAGGGCAAACCGAA-*	chr4	1237852	GTGTCCACCTCCTGATGGGGCACAGGGCAAACCGAA	*	5107	VQSRTrancheINDEL99.50to99.90	0	none	3.6999999999999985e-5	0	134	3.6999999999999985e-5
chr4-001237852-GTGTCCACCTCCTGATGGGGCACAGGGCAAACCGAA-ATGTCCACCTCCTGATGGGGCACAGGGCAAACCGAA	chr4	1237852	GTGTCCACCTCCTGATGGGGCACAGGGCAAACCGAA	ATGTCCACCTCCTGATGGGGCACAGGGCAAACCGAA	5107	VQSRTrancheINDEL99.50to99.90	0	none	9e-6	0	134	9e-6
chr4-001237852-GTGTCCACCTCCTGATGGGGCACAGGGCAAACCGAA-G	chr4	1237852	GTGTCCACCTCCTGATGGGGCACAGGGCAAACCGAA	G	5107	VQSRTrancheINDEL99.50to99.90	1.4468e-4	nfe	9e-6	1	134	1.4468e-4
chr4-001237884-C-*	chr4	1237884	C	*	1988	VQSRTrancheSNP99.80to99.90	0	none	7.099999999999998e-5	1	134	7.099999999999998e-5
chr4-001237884-C-T	chr4	1237884	C	T	1988	VQSRTrancheSNP99.80to99.90	0.0014766	afr	0	0	134	0.0014766
chr4-001237885-G-*	chr4	1237885	G	*	3638	VQSRTrancheSNP99.70to99.80	0	none	7.099999999999998e-5	1	80	7.099999999999998e-5
chr4-001237885-G-A	chr4	1237885	G	A	3638	VQSRTrancheSNP99.70to99.80	6.437e-5	amr	2.2000000000000003e-5	0	80	6.437e-5
chr4-001237991-G-*	chr4	1237991	G	*	178429	PASS	0	none	9e-6	0	134	9e-6
chr4-001237991-G-A	chr4	1237991	G	A	178429	PASS	4.2044e-4	nfe	2.7300000000000035e-4	0	134	4.2044e-4
chr4-001237991-G-C	chr4	1237991	G	C	178429	PASS	0.012627	afr	0.00204	1	134	0.012627
chr4-001238411-CTG-C	chr4	1238411	CTG	C	84878.97	PASS	0.0046234	nfe	0.002665	2	134	0.0046234
chr4-001238414-T-C	chr4	1238414	T	C	889022	PASS	0.18946	eas	0.038094	2	134	0.18946
chr4-001238420-G-C	chr4	1238420	G	C	21613	PASS	0.0028993	nfe	9.87999999999999e-4	1	134	0.0028993
chr4-001238477-A-G	chr4	1238477	A	G	745	PASS	1.5293e-4	afr	0	1	134	1.5293e-4
chr4-001241267-G-A	chr4	1241267	G	A	55256	PASS	0.0017633	nfe	0.00101199999999999	1	134	0.0017633
chr4-001241281-C-T	chr4	1241281	C	T	6328	PASS	5.053e-5	nfe	3.6999999999999985e-5	1	134	5.053e-5
chr4-001241311-G-A	chr4	1241311	G	A	40589	PASS	0.010816	afr	9.640000000000004e-4	1	134	0.010816
chr4-001241423-C-T	chr4	1241423	C	T	595933	PASS	0.023126	nfe	0.01288499999999999	5	134	0.023126
chr4-001241566-G-A	chr4	1241566	G	A	5250	PASS	1.0379e-4	afr	8.9e-5	1	130	1.0379e-4
chr4-001241831-TCCCCA-GCCCCA	chr4	1241831	TCCCCA	GCCCCA	35	PASS	0	none	0	0	0	1e-6
chr4-001241831-TCCCCA-T	chr4	1241831	TCCCCA	T	35	PASS	0	none	0	0	0	1e-6
chr4-001241847-A-*	chr4	1241847	A	*	131	PASS	0	none	0	0	0	1e-6
chr4-001241847-A-C	chr4	1241847	A	C	131	PASS	0	none	5.2999999999999994e-5	0	0	5.2999999999999994e-5
chr4-001241847-A-T	chr4	1241847	A	T	131	PASS	0	none	9e-6	0	0	9e-6
chr4-001241855-A-*	chr4	1241855	A	*	5973712	PASS	0	none	0	0	0	1e-6
chr4-001241855-A-G	chr4	1241855	A	G	5973712	PASS	0.95718	eas	0.6357890000000004	0	0	0.95718
chr4-001252202-G-A	chr4	1252202	G	A	37698	PASS	0.45991	nfe	0.025828	0	0	0.45991
chr4-001252202-G-T	chr4	1252202	G	T	37698	PASS	0	none	9e-6	0	0	9e-6
chr4-001254167-T-C	chr4	1254167	T	C	39488	PASS	0.19701	nfe	0.02762500000000002	0	0	0.19701
chr4-001254263-G-A	chr4	1254263	G	A	70855	PASS	0.31393	nfe	0.04462200000000001	0	0	0.31393
chr4-001287575-GTTTTTTTT-G	chr4	1287575	GTTTTTTTT	G	7052	VQSRTrancheINDEL96.00to97.00	0	none	6.999999999999998e-5	0	0	6.999999999999998e-5
chr4-001287575-GTTTTTTTT-GT	chr4	1287575	GTTTTTTTT	GT	7052	VQSRTrancheINDEL96.00to97.00	0	none	1.87e-4	0	0	1.87e-4
chr4-001287575-GTTTTTTTT-GTT	chr4	1287575	GTTTTTTTT	GTT	7052	VQSRTrancheINDEL96.00to97.00	0	none	7.480000000000004e-4	0	0	7.480000000000004e-4
chr4-001287575-GTTTTTTTT-GTTT	chr4	1287575	GTTTTTTTT	GTTT	7052	VQSRTrancheINDEL96.00to97.00	0	none	3.150000000000005e-4	0	0	3.150000000000005e-4
chr4-001287575-GTTTTTTTT-GTTTT	chr4	1287575	GTTTTTTTT	GTTTT	7052	VQSRTrancheINDEL96.00to97.00	0	none	2.08e-4	0	0	2.08e-4
chr4-001287575-GTTTTTTTT-GTTTTT	chr4	1287575	GTTTTTTTT	GTTTTT	7052	VQSRTrancheINDEL96.00to97.00	0	none	0.00100799999999999	0	0	0.00100799999999999
chr4-001287575-GTTTTTTTT-GTTTTTT	chr4	1287575	GTTTTTTTT	GTTTTTT	7052	VQSRTrancheINDEL96.00to97.00	0	none	2.500000000000001e-4	0	0	2.500000000000001e-4
chr4-001287575-GTTTTTTTT-GTTTTTTT	chr4	1287575	GTTTTTTTT	GTTTTTTT	7052	VQSRTrancheINDEL96.00to97.00	0	none	3.6999999999999985e-5	0	0	3.6999999999999985e-5
chr4-001287575-GTTTTTTTT-GTTTTTTTTT	chr4	1287575	GTTTTTTTT	GTTTTTTTTT	7052	VQSRTrancheINDEL96.00to97.00	0	none	9e-6	0	0	9e-6
chr4-001287575-GTTTTTTTT-GTTTTTTTTTT	chr4	1287575	GTTTTTTTT	GTTTTTTTTTT	7052	VQSRTrancheINDEL96.00to97.00	0	none	9e-6	0	0	9e-6
chr4-001287575-GTTTTTTTT-GTTTTTTTTTTT	chr4	1287575	GTTTTTTTT	GTTTTTTTTTTT	7052	VQSRTrancheINDEL96.00to97.00	0	none	9e-6	0	0	9e-6
chr4-001287575-GTTTTTTTT-GTTTTTTTTTTTTTTTTTTT	chr4	1287575	GTTTTTTTT	GTTTTTTTTTTTTTTTTTTT	7052	VQSRTrancheINDEL96.00to97.00	0	none	9e-6	0	0	9e-6
chr4-001287575-GTTTTTTTT-GTTTTTTTTTTTTTTTTTTTTT	chr4	1287575	GTTTTTTTT	GTTTTTTTTTTTTTTTTTTTTT	7052	VQSRTrancheINDEL96.00to97.00	0	none	9e-6	0	0	9e-6
chr4-001287575-GTTTTTTTT-GTTTTTTTTTTTTTTTTTTTTTTTTTTTTTTT	chr4	1287575	GTTTTTTTT	GTTTTTTTTTTTTTTTTTTTTTTTTTTTTTTT	7052	VQSRTrancheINDEL96.00to97.00	0	none	9e-6	0	0	9e-6
chr4-001287575-GTTTTTTTT-TTTTTTTTT	chr4	1287575	GTTTTTTTT	TTTTTTTTT	7052	VQSRTrancheINDEL96.00to97.00	0	none	9e-6	0	0	9e-6
chr4-001287907-T-G	chr4	1287907	T	G	51411	PASS	0.13663	nfe	0.03747800000000001	0	0	0.13663
chr4-001287973-C-T	chr4	1287973	C	T	27263	PASS	0.22772	nfe	0.019948	0	0	0.22772
chr4-001288163-C-G	chr4	1288163	C	G	13461	PASS	0.08884	nfe	0.009788	0	0	0.08884
chr4-001289820-G-T	chr4	1289820	G	T	1213475	PASS	0.37426	eas	0.06309100000000001	2	120	0.37426
chr4-001289868-G-A	chr4	1289868	G	A	221951	PASS	0.01667	mid	0.008417	1	132	0.01667
chr4-001309297-CCACT-C	chr4	1309297	CCACT	C	122737.97	PASS	0.17277	eas	0.02060500000000001	1	92	0.17277
chr4-001309894-G-T	chr4	1309894	G	T	2661532	PASS	0.45876	nfe	0.32422499999999943	51	134	0.45876
chr4-001311855-C-T	chr4	1311855	C	T	34596	PASS	0.0044848	nfe	0.00191599999999999	1	134	0.0044848
chr4-001312014-C-T	chr4	1312014	C	T	1719832	PASS	0.044605	nfe	0.03982600000000001	7	134	0.044605
chr4-001312080-G-A	chr4	1312080	G	A	4450	PASS	1.2039e-4	nfe	3.6999999999999985e-5	1	134	1.2039e-4
chr4-001312216-C-T	chr4	1312216	C	T	480719	PASS	0.022441	nfe	0.01535399999999999	4	134	0.022441
chr4-001312404-A-G	chr4	1312404	A	G	235	PASS	0	none	0	0	68	1e-6
chr4-001312404-A-T	chr4	1312404	A	T	235	PASS	6.804e-5	nfe	2.9400000000000004e-4	0	68	2.9400000000000004e-4
chr4-001312418-G-A	chr4	1312418	G	A	639	PASS	0	none	2.2000000000000003e-5	0	62	2.2000000000000003e-5
chr4-001312418-G-T	chr4	1312418	G	T	639	PASS	6.123e-5	nfe	5.860000000000005e-4	0	62	5.860000000000005e-4
chr4-001312422-GATT-*	chr4	1312422	GATT	*	2492	VQSRTrancheINDEL99.50to99.90	0	none	3.6999999999999985e-5	0	50	3.6999999999999985e-5
chr4-001312422-GATT-CATT	chr4	1312422	GATT	CATT	2492	VQSRTrancheINDEL99.50to99.90	0	none	0	0	50	1e-6
chr4-001312422-GATT-G	chr4	1312422	GATT	G	2492	VQSRTrancheINDEL99.50to99.90	3.78e-6	nfe	0	0	50	3.78e-6
chr4-001312422-GATT-GAATT	chr4	1312422	GATT	GAATT	2492	VQSRTrancheINDEL99.50to99.90	0	none	0	0	50	1e-6
chr4-001312422-GATT-GCTTTTTATT	chr4	1312422	GATT	GCTTTTTATT	2492	VQSRTrancheINDEL99.50to99.90	0	none	0	0	50	1e-6
chr4-001312422-GATT-GGTATT	chr4	1312422	GATT	GGTATT	2492	VQSRTrancheINDEL99.50to99.90	0	none	9e-6	0	50	9e-6
chr4-001312422-GATT-GT	chr4	1312422	GATT	GT	2492	VQSRTrancheINDEL99.50to99.90	0	none	2.2000000000000003e-5	0	50	2.2000000000000003e-5
chr4-001312422-GATT-GTATT	chr4	1312422	GATT	GTATT	2492	VQSRTrancheINDEL99.50to99.90	0	none	4.720000000000004e-4	0	50	4.720000000000004e-4
chr4-001312422-GATT-GTT	chr4	1312422	GATT	GTT	2492	VQSRTrancheINDEL99.50to99.90	0	none	5.2999999999999994e-5	0	50	5.2999999999999994e-5
chr4-001312422-GATT-GTTATT	chr4	1312422	GATT	GTTATT	2492	VQSRTrancheINDEL99.50to99.90	0	none	3.6999999999999985e-5	0	50	3.6999999999999985e-5
chr4-001312422-GATT-GTTTATT	chr4	1312422	GATT	GTTTATT	2492	VQSRTrancheINDEL99.50to99.90	0	none	5.2999999999999994e-5	0	50	5.2999999999999994e-5
chr4-001312422-GATT-GTTTTATT	chr4	1312422	GATT	GTTTTATT	2492	VQSRTrancheINDEL99.50to99.90	0	none	0	0	50	1e-6
chr4-001312422-GATT-GTTTTTATT	chr4	1312422	GATT	GTTTTTATT	2492	VQSRTrancheINDEL99.50to99.90	0	none	2.2000000000000003e-5	0	50	2.2000000000000003e-5
chr4-001312422-GATT-GTTTTTTATT	chr4	1312422	GATT	GTTTTTTATT	2492	VQSRTrancheINDEL99.50to99.90	0	none	9e-6	0	50	9e-6
chr4-001312422-GATT-GTTTTTTTATT	chr4	1312422	GATT	GTTTTTTTATT	2492	VQSRTrancheINDEL99.50to99.90	0	none	9e-6	0	50	9e-6
chr4-001312422-GATT-GTTTTTTTTTTATT	chr4	1312422	GATT	GTTTTTTTTTTATT	2492	VQSRTrancheINDEL99.50to99.90	0	none	0	0	50	1e-6
chr4-001312422-GATT-GTTTTTTTTTTTATT	chr4	1312422	GATT	GTTTTTTTTTTTATT	2492	VQSRTrancheINDEL99.50to99.90	0	none	0	0	50	1e-6
chr4-001312422-GATT-GTTTTTTTTTTTTATT	chr4	1312422	GATT	GTTTTTTTTTTTTATT	2492	VQSRTrancheINDEL99.50to99.90	0	none	0	0	50	1e-6
chr4-001312422-GATT-GTTTTTTTTTTTTTTATT	chr4	1312422	GATT	GTTTTTTTTTTTTTTATT	2492	VQSRTrancheINDEL99.50to99.90	0	none	0	0	50	1e-6
chr4-001312422-GATT-TATT	chr4	1312422	GATT	TATT	2492	VQSRTrancheINDEL99.50to99.90	0	none	0.00168999999999999	1	50	0.00168999999999999
chr4-001312423-ATTTTTTTTTTT-*	chr4	1312423	ATTTTTTTTTTT	*	1127228	PASS	0	none	6.999999999999998e-5	0	6	6.999999999999998e-5
chr4-001312423-ATTTTTTTTTTT-A	chr4	1312423	ATTTTTTTTTTT	A	1127228	PASS	0.0010962	mid	0	0	6	0.0010962
chr4-001312423-ATTTTTTTTTTT-ATTT	chr4	1312423	ATTTTTTTTTTT	ATTT	1127228	PASS	0	none	2.2000000000000003e-5	0	6	2.2000000000000003e-5
chr4-001312423-ATTTTTTTTTTT-ATTTT	chr4	1312423	ATTTTTTTTTTT	ATTTT	1127228	PASS	0	none	2.720000000000003e-4	0	6	2.720000000000003e-4
chr4-001312423-ATTTTTTTTTTT-ATTTTT	chr4	1312423	ATTTTTTTTTTT	ATTTTT	1127228	PASS	0	none	0.00110399999999999	0	6	0.00110399999999999
chr4-001312423-ATTTTTTTTTTT-ATTTTTT	chr4	1312423	ATTTTTTTTTTT	ATTTTTT	1127228	PASS	0	none	0.002132	0	6	0.002132
chr4-001312423-ATTTTTTTTTTT-ATTTTTTT	chr4	1312423	ATTTTTTTTTTT	ATTTTTTT	1127228	PASS	0	none	0.007508	0	6	0.007508
chr4-001312423-ATTTTTTTTTTT-ATTTTTTTT	chr4	1312423	ATTTTTTTTTTT	ATTTTTTTT	1127228	PASS	0	none	0.023087	0	6	0.023087
chr4-001312423-ATTTTTTTTTTT-ATTTTTTTTT	chr4	1312423	ATTTTTTTTTTT	ATTTTTTTTT	1127228	PASS	0	none	0.060923	0	6	0.060923
chr4-001312423-ATTTTTTTTTTT-ATTTTTTTTTT	chr4	1312423	ATTTTTTTTTTT	ATTTTTTTTTT	1127228	PASS	0	none	0.122663	1	6	0.122663
chr4-001312423-ATTTTTTTTTTT-ATTTTTTTTTTTT	chr4	1312423	ATTTTTTTTTTT	ATTTTTTTTTTTT	1127228	PASS	0	none	0.170029	3	6	0.170029
chr4-001312423-ATTTTTTTTTTT-ATTTTTTTTTTTTT	chr4	1312423	ATTTTTTTTTTT	ATTTTTTTTTTTTT	1127228	PASS	0	none	0.04627800000000001	0	6	0.04627800000000001
chr4-001312423-ATTTTTTTTTTT-ATTTTTTTTTTTTTT	chr4	1312423	ATTTTTTTTTTT	ATTTTTTTTTTTTTT	1127228	PASS	0	none	0.01824100000000001	0	6	0.01824100000000001
chr4-001312423-ATTTTTTTTTTT-ATTTTTTTTTTTTTTT	chr4	1312423	ATTTTTTTTTTT	ATTTTTTTTTTTTTTT	1127228	PASS	0	none	0.01593000000000002	0	6	0.01593000000000002
chr4-001312423-ATTTTTTTTTTT-ATTTTTTTTTTTTTTTT	chr4	1312423	ATTTTTTTTTTT	ATTTTTTTTTTTTTTTT	1127228	PASS	0	none	0.00694	0	6	0.00694
chr4-001312423-ATTTTTTTTTTT-ATTTTTTTTTTTTTTTTT	chr4	1312423	ATTTTTTTTTTT	ATTTTTTTTTTTTTTTTT	1127228	PASS	0	none	0.00166299999999999	0	6	0.00166299999999999
chr4-001312423-ATTTTTTTTTTT-ATTTTTTTTTTTTTTTTTT	chr4	1312423	ATTTTTTTTTTT	ATTTTTTTTTTTTTTTTTT	1127228	PASS	0	none	8.420000000000002e-4	0	6	8.420000000000002e-4
chr4-001312423-ATTTTTTTTTTT-ATTTTTTTTTTTTTTTTTTT	chr4	1312423	ATTTTTTTTTTT	ATTTTTTTTTTTTTTTTTTT	1127228	PASS	0	none	1.0699999999999996e-4	0	6	1.0699999999999996e-4
chr4-001312423-ATTTTTTTTTTT-ATTTTTTTTTTTTTTTTTTTT	chr4	1312423	ATTTTTTTTTTT	ATTTTTTTTTTTTTTTTTTTT	1127228	PASS	0	none	8.9e-5	0	6	8.9e-5
chr4-001312423-ATTTTTTTTTTT-ATTTTTTTTTTTTTTTTTTTTT	chr4	1312423	ATTTTTTTTTTT	ATTTTTTTTTTTTTTTTTTTTT	1127228	PASS	0	none	2.2000000000000003e-5	0	6	2.2000000000000003e-5
chr4-001312423-ATTTTTTTTTTT-GTTTTTTTTTTT	chr4	1312423	ATTTTTTTTTTT	GTTTTTTTTTTT	1127228	PASS	0	none	2.2000000000000003e-5	0	6	2.2000000000000003e-5
chr4-001312423-ATTTTTTTTTTT-TTTTTTTTTTTT	chr4	1312423	ATTTTTTTTTTT	TTTTTTTTTTTT	1127228	PASS	0	none	0.002033	0	6	0.002033
chr4-001315280-C-*	chr4	1315280	C	*	741150	PASS	0	none	0	0	134	1e-6
chr4-001315280-C-T	chr4	1315280	C	T	741150	PASS	0.048508	nfe	0.043771	7	134	0.048508
chr4-001315430-G-A	chr4	1315430	G	A	1491	PASS	3e-7	nfe	0	1	134	1e-6
chr4-001315567-G-A	chr4	1315567	G	A	213182	PASS	0.0087672	mid	0.003906	1	134	0.0087672
chr4-001315567-G-C	chr4	1315567	G	C	213182	PASS	0	none	0	0	134	1e-6
chr4-001315591-C-T	chr4	1315591	C	T	2534	PASS	1.5302e-4	sas	9e-6	1	134	1.5302e-4
chr4-001315617-C-T	chr4	1315617	C	T	30408	PASS	0.0012829	nfe	6.570000000000002e-4	1	134	0.0012829
chr4-001315628-C-T	chr4	1315628	C	T	2240826	PASS	0.3833	eas	0.06672900000000002	2	134	0.3833
chr4-001315725-CGTATGCTTGTGTT-*	chr4	1315725	CGTATGCTTGTGTT	*	5424	PASS	0	none	5.2999999999999994e-5	0	126	5.2999999999999994e-5
chr4-001315725-CGTATGCTTGTGTT-C	chr4	1315725	CGTATGCTTGTGTT	C	5424	PASS	0	none	0	0	126	1e-6
chr4-001315725-CGTATGCTTGTGTT-TGTATGCTTGTGTT	chr4	1315725	CGTATGCTTGTGTT	TGTATGCTTGTGTT	5424	PASS	0	none	2.09e-4	1	126	2.09e-4
chr4-001322538-C-T	chr4	1322538	C	T	462770	PASS	0.11982	amr	0.022373	3	134	0.11982
chr4-001323404-C-G	chr4	1323404	C	G	10296242	PASS	4.04e-6	nfe	0	0	134	4.04e-6
chr4-001323404-C-T	chr4	1323404	C	T	10296242	PASS	0.75605	amr	0.5321210000000007	70	134	0.75605
chr4-001323459-G-A	chr4	1323459	G	A	1499559	PASS	0.058697	nfe	0.05223300000000002	6	134	0.058697
chr4-001327607-C-T	chr4	1327607	C	T	2868	PASS	1.1588e-4	sas	9e-6	1	134	1.1588e-4
chr4-001327728-C-A	chr4	1327728	C	A	3612295	PASS	0.29004	afr	0.11701400000000002	17	134	0.29004
chr4-001327789-TCCTGGGACGTCC-T	chr4	1327789	TCCTGGGACGTCC	T	2321012.97	PASS	0.37778	eas	0.085649	4	134	0.37778
chr4-001327796-A-*	chr4	1327796	A	*	203	PASS	0	none	0.085649	4	134	0.085649
chr4-001327796-A-T	chr4	1327796	A	T	203	PASS	0.0016135	afr	2.2000000000000003e-5	0	134	0.0016135
chr4-001327797-C-*	chr4	1327797	C	*	557	VQSRTrancheSNP99.80to99.90	0	none	0.085649	4	134	0.085649
chr4-001327797-C-T	chr4	1327797	C	T	557	VQSRTrancheSNP99.80to99.90	5.45e-6	nfe	0	0	134	5.45e-6
chr4-001327798-G-*	chr4	1327798	G	*	728	PASS	0	none	0.085649	4	134	0.085649
chr4-001327798-G-A	chr4	1327798	G	A	728	PASS	8.138e-5	amr	0	0	134	8.138e-5
chr4-001327843-T-C	chr4	1327843	T	C	504002	PASS	2.173e-5	nfe	0	0	134	2.173e-5
chr4-001327843-T-G	chr4	1327843	T	G	504002	PASS	0.17683	eas	0.03224100000000002	1	134	0.17683
chr4-001330472-A-T	chr4	1330472	A	T	10675	PASS	0	none	0.00794699999999998	0	0	0.00794699999999998
chr4-001330491-AT-A	chr4	1330491	AT	A	96105.97	PASS	0.33023	nfe	0.06678000000000002	0	0	0.33023
chr4-001330492-T-*	chr4	1330492	T	*	50.97	VQSRTrancheINDEL97.00to99.00	0	none	0.06678000000000002	0	0	0.06678000000000002
chr4-001330492-T-TTTTAGTAGAGATGGGGTTTCACCATGTTGGCCAGGCTAATTTTTGTA	chr4	1330492	T	TTTTAGTAGAGATGGGGTTTCACCATGTTGGCCAGGCTAATTTTTGTA	50.97	VQSRTrancheINDEL97.00to99.00	0	none	9e-6	0	0	9e-6
chr4-001330529-C-A	chr4	1330529	C	A	128950	PASS	0.33453	nfe	0.06475300000000002	0	0	0.33453
chr4-001330529-C-CTAATTT	chr4	1330529	C	CTAATTT	128950	PASS	0	none	0	0	0	1e-6
chr4-001330529-C-CTAATTTT	chr4	1330529	C	CTAATTTT	128950	PASS	0	none	0	0	0	1e-6
chr4-001330537-A-*	chr4	1330537	A	*	156676	PASS	0	none	0	0	0	1e-6
chr4-001330537-A-C	chr4	1330537	A	C	156676	PASS	0	none	9e-6	0	0	9e-6
chr4-001330537-A-G	chr4	1330537	A	G	156676	PASS	0.18664	nfe	0.08394800000000002	0	0	0.18664
chr4-001330572-C-G	chr4	1330572	C	G	29504	PASS	0	none	9e-6	0	0	9e-6
chr4-001330572-C-T	chr4	1330572	C	T	29504	PASS	0	none	0.01847500000000001	0	0	0.01847500000000001
chr4-001330693-G-A	chr4	1330693	G	A	28865	PASS	0.010451	nfe	0.01894800000000002	0	0	0.01894800000000002
chr4-001332343-C-A	chr4	1332343	C	A	8580	PASS	0	none	0	0	0	1e-6
chr4-001332343-C-G	chr4	1332343	C	G	8580	PASS	0.0059578	nfe	0.002431	0	0	0.0059578
chr4-001332955-G-C	chr4	1332955	G	C	785974	PASS	0.36282	eas	0.07862400000000001	5	134	0.36282
chr4-001336742-G-C	chr4	1336742	G	C	2025815	PASS	0.20421	afr	0.11634300000000004	20	134	0.20421
chr4-001336971-T-C	chr4	1336971	T	C	20835639	PASS	0.76964	amr	0.5345840000000007	69	134	0.76964
chr4-001337020-G-A	chr4	1337020	G	A	232716	PASS	0.12658	afr	0.01024199999999999	1	134	0.12658
chr4-001337187-C-G	chr4	1337187	C	G	2511093	PASS	0.49641	afr	0.201073	25	134	0.49641
chr4-001337195-A-C	chr4	1337195	A	C	3227827	PASS	0.37626	nfe	0.2883319999999993	44	134	0.37626
chr4-001337242-A-C	chr4	1337242	A	C	1909429	PASS	0.51535	afr	0.198452	22	128	0.51535
chr4-001337334-T-TGGCCTGTGACTGACTCTGCCC	chr4	1337334	T	TGGCCTGTGACTGACTCTGCCC	1460954.97	PASS	0	none	9e-6	0	22	9e-6
chr4-001337334-T-TTGCCGGTGACTGACTCTGCCC	chr4	1337334	T	TTGCCGGTGACTGACTCTGCCC	1460954.97	PASS	0	none	0	0	22	1e-6
chr4-001337334-T-TTGCCTGTGACTGACTCTGCCC	chr4	1337334	T	TTGCCTGTGACTGACTCTGCCC	1460954.97	PASS	0.49214	afr	0.157537	1	22	0.49214
chr4-001337334-T-TTGCCTGTGACTGCCTCTGCCC	chr4	1337334	T	TTGCCTGTGACTGCCTCTGCCC	1460954.97	PASS	0	none	0	0	22	1e-6
chr4-001337334-T-TTGCCTGTGCCTGACTCTGCCC	chr4	1337334	T	TTGCCTGTGCCTGACTCTGCCC	1460954.97	PASS	0	none	0	0	22	1e-6
chr4-001337353-T-*	chr4	1337353	T	*	9555	VQSRTrancheINDEL95.00to96.00	0	none	1.0699999999999996e-4	0	2	1.0699999999999996e-4
chr4-001337353-T-C	chr4	1337353	T	C	9555	VQSRTrancheINDEL95.00to96.00	0.0062794	afr	0.003108	0	2	0.0062794
chr4-001337353-T-TC	chr4	1337353	T	TC	9555	VQSRTrancheINDEL95.00to96.00	0	none	0	0	2	1e-6
chr4-001337353-T-TGCCTGTGACTGACTCTGG	chr4	1337353	T	TGCCTGTGACTGACTCTGG	9555	VQSRTrancheINDEL95.00to96.00	0	none	0	0	2	1e-6
chr4-001337356-CGCCTGTGACTGACTCTGTCCCACCTGTGACCGACTCTGTCTGCCTGTGACTCTGTCCCT-*	chr4	1337356	CGCCTGTGACTGACTCTGTCCCACCTGTGACCGACTCTGTCTGCCTGTGACTCTGTCCCT	*	9516	VQSRTrancheINDEL95.00to96.00	0	none	1.0699999999999996e-4	0	6	1.0699999999999996e-4
chr4-001337356-CGCCTGTGACTGACTCTGTCCCACCTGTGACCGACTCTGTCTGCCTGTGACTCTGTCCCT-C	chr4	1337356	CGCCTGTGACTGACTCTGTCCCACCTGTGACCGACTCTGTCTGCCTGTGACTCTGTCCCT	C	9516	VQSRTrancheINDEL95.00to96.00	0	none	0	0	6	1e-6
chr4-001337356-CGCCTGTGACTGACTCTGTCCCACCTGTGACCGACTCTGTCTGCCTGTGACTCTGTCCCT-CTGCCTGTGACTGACTCTGTCCCACCTGTGACCGACTCTGTCTGCCTGTGACTCTGTCCCT	chr4	1337356	CGCCTGTGACTGACTCTGTCCCACCTGTGACCGACTCTGTCTGCCTGTGACTCTGTCCCT	CTGCCTGTGACTGACTCTGTCCCACCTGTGACCGACTCTGTCTGCCTGTGACTCTGTCCCT	9516	VQSRTrancheINDEL95.00to96.00	0	none	9e-6	0	6	9e-6
chr4-001337356-CGCCTGTGACTGACTCTGTCCCACCTGTGACCGACTCTGTCTGCCTGTGACTCTGTCCCT-TGCCTGTGACTGACTCTGTCCCACCTGTGACCGACTCTGTCTGCCTGTGACTCTGTCCCT	chr4	1337356	CGCCTGTGACTGACTCTGTCCCACCTGTGACCGACTCTGTCTGCCTGTGACTCTGTCCCT	TGCCTGTGACTGACTCTGTCCCACCTGTGACCGACTCTGTCTGCCTGTGACTCTGTCCCT	9516	VQSRTrancheINDEL95.00to96.00	0	none	0.003058	0	6	0.003058
chr4-001338026-T-A	chr4	1338026	T	A	82838	PASS	0.17631	afr	0.019954	1	12	0.17631
chr4-001338199-C-T	chr4	1338199	C	T	344902	PASS	0.17414	eas	0.04078500000000001	1	134	0.17414
chr4-001338339-C-T	chr4	1338339	C	T	138436	PASS	0.12008	amr	0.006318	1	134	0.12008
chr4-001338354-C-A	chr4	1338354	C	A	431111	PASS	0.0010045	amr	1.0799999999999996e-4	1	134	0.0010045
chr4-001338354-C-T	chr4	1338354	C	T	431111	PASS	0.044602	nfe	0.022162	7	134	0.044602
chr4-001338387-A-G	chr4	1338387	A	G	14104701	PASS	0.87775	afr	0.5803980000000004	70	134	0.87775
chr4-001338504-C-T	chr4	1338504	C	T	47049	PASS	0.0023648	nfe	9.160000000000004e-4	1	134	0.0023648
chr4-001338747-A-*	chr4	1338747	A	*	335	VQSRTrancheSNP99.80to99.90	0	none	1.27e-4	0	2	1.27e-4
chr4-001338747-A-T	chr4	1338747	A	T	335	VQSRTrancheSNP99.80to99.90	4.7338e-4	nfe	2.93e-4	1	2	4.7338e-4
chr4-001338751-CG-*	chr4	1338751	CG	*	905	VQSRTrancheINDEL99.50to99.90	0	none	1.27e-4	0	16	1.27e-4
chr4-001338751-CG-C	chr4	1338751	CG	C	905	VQSRTrancheINDEL99.50to99.90	0	none	0	0	16	1e-6
chr4-001338751-CG-CAG	chr4	1338751	CG	CAG	905	VQSRTrancheINDEL99.50to99.90	0	none	0	0	16	1e-6
chr4-001338751-CG-CGG	chr4	1338751	CG	CGG	905	VQSRTrancheINDEL99.50to99.90	0	none	9e-6	0	16	9e-6
chr4-001338751-CG-GG	chr4	1338751	CG	GG	905	VQSRTrancheINDEL99.50to99.90	0	none	5.170000000000003e-4	0	16	5.170000000000003e-4
chr4-001338771-C-*	chr4	1338771	C	*	2576	VQSRTrancheSNP99.90to99.95	0	none	7.099999999999998e-5	0	134	7.099999999999998e-5
chr4-001338771-C-T	chr4	1338771	C	T	2576	VQSRTrancheSNP99.90to99.95	1.7564e-4	nfe	5.2999999999999994e-5	1	134	1.7564e-4
chr4-001338932-C-A	chr4	1338932	C	A	732	PASS	3.216e-5	nfe	0	1	134	3.216e-5
chr4-001347503-A-*	chr4	1347503	A	*	135577	PASS	0	none	0	0	0	1e-6
chr4-001347503-A-G	chr4	1347503	A	G	135577	PASS	0.28752	nfe	0.079967	0	0	0.28752
chr4-001347765-A-G	chr4	1347765	A	G	86835	PASS	0.034295	nfe	0.01780300000000001	4	78	0.034295
chr4-001347832-G-C	chr4	1347832	G	C	1926	PASS	5.3743e-4	nfe	1.27e-4	1	128	5.3743e-4
chr4-001348255-T-C	chr4	1348255	T	C	12838	VQSRTrancheSNP99.90to99.95	0	none	0	0	74	1e-6
chr4-001348255-T-G	chr4	1348255	T	G	12838	VQSRTrancheSNP99.90to99.95	0.033471	nfe	0.006566	3	74	0.033471
chr4-001348325-A-G	chr4	1348325	A	G	330557	PASS	0.03652	nfe	0.02271700000000001	4	134	0.03652
chr4-001349380-C-T	chr4	1349380	C	T	3712927	PASS	0.3758	nfe	0.302833	44	134	0.3758
chr4-001349426-C-G	chr4	1349426	C	G	608823	PASS	0.055362	eas	0.04430400000000002	6	134	0.055362
chr4-001349617-T-C	chr4	1349617	T	C	25959385	PASS	0.7989	afr	0.5391840000000008	69	134	0.7989
chr4-001349931-C-T	chr4	1349931	C	T	32215	PASS	0.0041777	afr	0.00176799999999999	1	134	0.0041777
chr4-001349932-G-A	chr4	1349932	G	A	4254138	PASS	0.38628	nfe	0.2854969999999999	44	134	0.38628
chr4-001351610-C-T	chr4	1351610	C	T	981825	PASS	0.38142	eas	0.09331900000000004	4	90	0.38142
chr4-001351668-C-T	chr4	1351668	C	T	202352	PASS	0.020569	nfe	0.01204299999999999	2	126	0.020569
chr4-001351859-G-A	chr4	1351859	G	A	2248134	PASS	0.23254	afr	0.123601	20	134	0.23254
chr4-001352894-G-C	chr4	1352894	G	C	2233277	PASS	0.23418	afr	0.11731000000000004	20	134	0.23418
chr4-001353008-A-G	chr4	1353008	A	G	2659556	PASS	0.38796	eas	0.07840900000000002	4	134	0.38796
chr4-001353115-G-A	chr4	1353115	G	A	2531575	PASS	0.066073	mid	0.04897500000000001	11	134	0.066073
chr4-001354418-C-T	chr4	1354418	C	T	212	PASS	3.169e-5	nfe	0	1	52	3.169e-5
chr4-001354460-C-T	chr4	1354460	C	T	2476126	PASS	0.36896	nfe	0.2739939999999993	38	112	0.36896
chr4-001354900-GCA-G	chr4	1354900	GCA	G	344665	VQSRTrancheINDEL99.50to99.90	0.023185	nfe	0.01532499999999999	3	128	0.023185
chr4-001354900-GCA-TCA	chr4	1354900	GCA	TCA	344665	VQSRTrancheINDEL99.50to99.90	0	none	0	0	128	1e-6
chr4-001354901-C-*	chr4	1354901	C	*	5534	VQSRTrancheSNP99.70to99.80	0	none	0.01529999999999999	3	132	0.01529999999999999
chr4-001354901-C-T	chr4	1354901	C	T	5534	VQSRTrancheSNP99.70to99.80	3.0002e-4	nfe	4.730000000000004e-4	0	132	4.730000000000004e-4
chr4-001354902-A-*	chr4	1354902	A	*	5401	VQSRTrancheINDEL99.50to99.90	0	none	0.01527399999999999	3	130	0.01527399999999999
chr4-001354902-A-AG	chr4	1354902	A	AG	5401	VQSRTrancheINDEL99.50to99.90	9.8e-7	nfe	0	0	130	1e-6
chr4-001354902-A-AGGG	chr4	1354902	A	AGGG	5401	VQSRTrancheINDEL99.50to99.90	4.1e-7	nfe	0	0	130	1e-6
chr4-001354902-A-AGGGG	chr4	1354902	A	AGGGG	5401	VQSRTrancheINDEL99.50to99.90	1.15e-6	nfe	0	0	130	1.15e-6
chr4-001354902-A-ATGGG	chr4	1354902	A	ATGGG	5401	VQSRTrancheINDEL99.50to99.90	4.1e-7	nfe	0	0	130	1e-6
chr4-001354902-A-C	chr4	1354902	A	C	5401	VQSRTrancheINDEL99.50to99.90	2.64e-6	nfe	0	0	130	2.64e-6
chr4-001354902-A-G	chr4	1354902	A	G	5401	VQSRTrancheINDEL99.50to99.90	1.469e-5	afr	0	0	130	1.469e-5
chr4-001354902-A-T	chr4	1354902	A	T	5401	VQSRTrancheINDEL99.50to99.90	3.0167e-4	nfe	3.820000000000003e-4	0	130	3.820000000000003e-4
chr4-001354903-TG-GG	chr4	1354903	TG	GG	8128323	PASS	0	none	2.2000000000000003e-5	0	134	2.2000000000000003e-5
chr4-001354903-TG-T	chr4	1354903	TG	T	8128323	PASS	8.2834e-4	eas	9e-6	0	134	8.2834e-4
chr4-001354903-TG-TGG	chr4	1354903	TG	TGG	8128323	PASS	0	none	0.3073159999999995	43	134	0.3073159999999995
chr4-001354903-TG-TGGG	chr4	1354903	TG	TGGG	8128323	PASS	0	none	0.004569	0	134	0.004569
chr4-001354903-TG-TGGGG	chr4	1354903	TG	TGGGG	8128323	PASS	0	none	0.01438099999999999	2	134	0.01438099999999999
chr4-001354903-TG-TGGGGG	chr4	1354903	TG	TGGGGG	8128323	PASS	0	none	0.083155	16	134	0.083155
chr4-001354903-TG-TGGGGGG	chr4	1354903	TG	TGGGGGG	8128323	PASS	0	none	0.00147299999999999	0	134	0.00147299999999999
chr4-001354903-TG-TGGGGGGG	chr4	1354903	TG	TGGGGGGG	8128323	PASS	0	none	2.2000000000000003e-5	0	134	2.2000000000000003e-5
chr4-001354903-TG-TGGTGG	chr4	1354903	TG	TGGTGG	8128323	PASS	0	none	7.099999999999998e-5	0	134	7.099999999999998e-5
chr4-001354903-TG-TGTGG	chr4	1354903	TG	TGTGG	8128323	PASS	0	none	0	0	134	1e-6
chr4-001354903-TG-TTTGG	chr4	1354903	TG	TTTGG	8128323	PASS	0	none	9e-6	0	134	9e-6
chr4-001354903-TG-TTTGGG	chr4	1354903	TG	TTTGGG	8128323	PASS	0	none	5.2999999999999994e-5	0	134	5.2999999999999994e-5
chr4-001354903-TG-TTTGGGG	chr4	1354903	TG	TTTGGGG	8128323	PASS	0	none	0.003119	0	134	0.003119
chr4-001354903-TG-TTTGGGGG	chr4	1354903	TG	TTTGGGGG	8128323	PASS	0	none	0.01152199999999998	3	134	0.01152199999999998
chr4-001354903-TG-TTTGGGGGG	chr4	1354903	TG	TTTGGGGGG	8128323	PASS	0	none	3.6999999999999985e-5	0	134	3.6999999999999985e-5
chr4-001354903-TG-TTTGGGGGGG	chr4	1354903	TG	TTTGGGGGGG	8128323	PASS	0	none	0	0	134	1e-6
chr4-001354932-T-G	chr4	1354932	T	G	168	VQSRTrancheSNP99.70to99.80	4.05e-6	nfe	1.27e-4	0	128	1.27e-4
chr4-001355018-AC-*	chr4	1355018	AC	*	12828982	PASS	0	none	0	0	134	1e-6
chr4-001355018-AC-A	chr4	1355018	AC	A	12828982	PASS	3.1e-7	nfe	0	0	134	1e-6
chr4-001355018-AC-ACC	chr4	1355018	AC	ACC	12828982	PASS	0	none	0	0	134	1e-6
chr4-001355018-AC-CC	chr4	1355018	AC	CC	12828982	PASS	0	none	0.4392309999999999	65	134	0.4392309999999999
chr4-001355043-T-C	chr4	1355043	T	C	224954	PASS	0.015684	nfe	0.006887	3	134	0.015684
chr4-001355100-G-A	chr4	1355100	G	A	105315	PASS	0.0042838	nfe	0.002665	1	134	0.0042838
chr4-001355132-G-A	chr4	1355132	G	A	260967	PASS	0.011264	mid	0.006887	2	134	0.011264
chr4-001355241-G-A	chr4	1355241	G	A	2051225	PASS	0.38923	eas	0.08347700000000002	5	134	0.38923
chr4-001355291-T-G	chr4	1355291	T	G	204	VQSRTrancheSNP99.70to99.80	6.928e-5	nfe	2.5100000000000014e-4	0	78	2.5100000000000014e-4
chr4-001355339-G-A	chr4	1355339	G	A	1682	PASS	2.681e-5	nfe	3.6999999999999985e-5	1	134	3.6999999999999985e-5
chr4-001355397-G-A	chr4	1355397	G	A	1166106	PASS	0.38119	eas	0.07674700000000001	5	134	0.38119
chr4-001366449-TG-GG	chr4	1366449	TG	GG	537706	PASS	0	none	4.05e-4	0	134	4.05e-4
chr4-001366449-TG-T	chr4	1366449	TG	T	537706	PASS	0.18429	eas	0.03961300000000001	1	134	0.18429
chr4-001366449-TG-TGG	chr4	1366449	TG	TGG	537706	PASS	0	none	0.00813199999999999	0	134	0.00813199999999999
chr4-001366449-TG-TGGG	chr4	1366449	TG	TGGG	537706	PASS	0	none	1.47e-4	0	134	1.47e-4
chr4-001366449-TG-TGGGG	chr4	1366449	TG	TGGGG	537706	PASS	0	none	0	0	134	1e-6
chr4-001366450-G-*	chr4	1366450	G	*	2246	PASS	0	none	0.03961300000000001	1	134	0.03961300000000001
chr4-001366450-G-A	chr4	1366450	G	A	2246	PASS	4.96e-6	sas	2.2000000000000003e-5	0	134	2.2000000000000003e-5
chr4-001366450-G-T	chr4	1366450	G	T	2246	PASS	9.549e-5	afr	0	0	134	9.549e-5
chr4-001374792-CA-C	chr4	1374792	CA	C	158104.97	PASS	0.14325	nfe	0.06419300000000001	0	0	0.14325
chr4-001374793-A-*	chr4	1374793	A	*	247	PASS	0	none	0.06419300000000001	0	0	0.06419300000000001
chr4-001374793-A-C	chr4	1374793	A	C	247	PASS	0	none	9e-6	0	0	9e-6
chr4-001374793-A-G	chr4	1374793	A	G	247	PASS	0	none	5.2999999999999994e-5	0	0	5.2999999999999994e-5
chr4-001374887-A-G	chr4	1374887	A	G	181595	PASS	0.36116	eas	0.05904800000000002	0	0	0.36116
chr4-001374947-G-A	chr4	1374947	G	A	6605	PASS	0.0014548	nfe	0.00136999999999999	0	2	0.0014548
chr4-001375199-G-A	chr4	1375199	G	A	215463	PASS	0.022909	mid	0.01356699999999999	3	134	0.022909
chr4-001375237-C-G	chr4	1375237	C	G	1336167	PASS	0.40409	eas	0.08074200000000002	5	134	0.40409
chr4-001375263-A-C	chr4	1375263	A	C	720318	PASS	0.064427	nfe	0.04275800000000002	7	134	0.064427
chr4-001375305-C-*	chr4	1375305	C	*	24101519	PASS	0	none	0	0	134	1e-6
chr4-001375305-C-G	chr4	1375305	C	G	24101519	PASS	0.92741	afr	0.6796650000000007	80	134	0.92741
chr4-001375306-T-G	chr4	1375306	T	G	24102279	PASS	0.92741	afr	0.6797740000000008	80	134	0.92741
chr4-001375306-T-TGG	chr4	1375306	T	TGG	24102279	PASS	4.648e-5	sas	0	0	134	4.648e-5
chr4-001375545-C-G	chr4	1375545	C	G	552487	PASS	3.482e-5	nfe	0	0	134	3.482e-5
chr4-001375545-C-T	chr4	1375545	C	T	552487	PASS	0.026495	nfe	0.02271700000000001	3	134	0.026495
chr4-001375911-G-A	chr4	1375911	G	A	719712	PASS	0.041538	nfe	0.03647	6	134	0.041538
chr4-001375970-G-T	chr4	1375970	G	T	630	PASS	6.71e-6	nfe	0	1	134	6.71e-6
chr4-001376097-G-A	chr4	1376097	G	A	11506442	PASS	0.40041	nfe	0.3082619999999995	44	134	0.40041
chr4-001376301-C-T	chr4	1376301	C	T	21313	PASS	0.0090211	afr	0.00113199999999999	1	134	0.0090211
chr4-001379905-C-T	chr4	1379905	C	T	112697	PASS	0.14478	afr	0.00968799999999999	1	114	0.14478
chr4-001379908-G-A	chr4	1379908	G	A	65718	PASS	0	none	2.2000000000000003e-5	0	94	2.2000000000000003e-5
chr4-001379908-G-GTCC	chr4	1379908	G	GTCC	65718	PASS	0.01556	afr	8.920000000000005e-4	1	94	0.01556
chr4-001379908-G-GTTC	chr4	1379908	G	GTTC	65718	PASS	0.033466	afr	0.002262	0	94	0.033466
chr4-001379911-C-CT	chr4	1379911	C	CT	11504445	VQSRTrancheINDEL95.00to96.00	0.18843	afr	0.019862	0	134	0.18843
chr4-001379911-C-CTGT	chr4	1379911	C	CTGT	11504445	VQSRTrancheINDEL95.00to96.00	0	none	0	0	134	1e-6
chr4-001379911-C-CTTG	chr4	1379911	C	CTTG	11504445	VQSRTrancheINDEL95.00to96.00	0	none	9e-6	0	134	9e-6
chr4-001379911-C-CTTT	chr4	1379911	C	CTTT	11504445	VQSRTrancheINDEL95.00to96.00	0.79628	amr	0.6244370000000004	79	134	0.79628
chr4-001379911-C-T	chr4	1379911	C	T	11504445	VQSRTrancheINDEL95.00to96.00	0.0084805	afr	8.930000000000006e-4	1	134	0.0084805
chr4-001379913-C-CTG	chr4	1379913	C	CTG	11523013	VQSRTrancheINDEL95.00to96.00	0.18939	afr	0.019862	0	134	0.18939
chr4-001379913-C-G	chr4	1379913	C	G	11523013	VQSRTrancheINDEL95.00to96.00	0.79807	amr	0.6257630000000003	80	134	0.79807
chr4-001379963-G-T	chr4	1379963	G	T	6094555	PASS	0.39981	nfe	0.3048589999999994	44	134	0.39981
chr4-001379987-G-A	chr4	1379987	G	A	18093	PASS	4.6973e-4	mid	2.2000000000000003e-5	0	134	4.6973e-4
chr4-001379987-G-C	chr4	1379987	G	C	18093	PASS	0.0020933	nfe	4.500000000000005e-4	1	134	0.0020933
chr4-001380610-G-A	chr4	1380610	G	A	6081	PASS	2.1672e-4	nfe	1.27e-4	1	126	2.1672e-4
chr4-001380645-T-C	chr4	1380645	T	C	228147	PASS	0.1412	afr	0.01188799999999999	1	132	0.1412
chr4-001380907-C-A	chr4	1380907	C	A	25263126	PASS	0.82255	amr	0.6546760000000001	80	134	0.82255
chr4-001380935-C-T	chr4	1380935	C	T	5186	PASS	1.7614e-4	nfe	3.6999999999999985e-5	1	134	1.7614e-4
chr4-001380986-C-T	chr4	1380986	C	T	27761927	PASS	0.82249	amr	0.6529160000000002	80	134	0.82249
chr4-001380999-G-A	chr4	1380999	G	A	3515332	PASS	0.10859	sas	0.08683000000000002	10	134	0.10859
chr4-001381001-A-G	chr4	1381001	A	G	27594818	PASS	0.89086	afr	0.6756850000000006	81	134	0.89086
chr4-001381006-G-A	chr4	1381006	G	A	428666	PASS	0.014793	nfe	0.01084199999999998	2	134	0.014793
chr4-001381058-G-A	chr4	1381058	G	A	19873	PASS	0.0097557	afr	0.00101199999999999	1	134	0.0097557
chr4-001381131-G-A	chr4	1381131	G	A	1498209	PASS	0.24801	afr	0.118842	20	134	0.24801
chr4-001383827-A-G	chr4	1383827	A	G	36749903	PASS	0.84296	amr	0.6834830000000001	83	134	0.84296
chr4-001384085-A-G	chr4	1384085	A	G	10397957	PASS	0.88802	afr	0.648016	83	134	0.88802
chr4-001384154-C-*	chr4	1384154	C	*	8173020	PASS	0	none	0.00101199999999999	0	132	0.00101199999999999
chr4-001384154-C-CG	chr4	1384154	C	CG	8173020	PASS	0	none	0	0	132	1e-6
chr4-001384154-C-G	chr4	1384154	C	G	8173020	PASS	0.92317	afr	0.6328480000000004	79	132	0.92317
chr4-001384315-C-T	chr4	1384315	C	T	9986	PASS	0.0032556	nfe	0.00144499999999999	2	42	0.0032556
chr4-001384316-G-A	chr4	1384316	G	A	1050558	PASS	0.30603	nfe	0.19728	7	30	0.30603
chr4-001384408-T-A	chr4	1384408	T	A	1761920	PASS	0	none	1.27e-4	0	0	1.27e-4
chr4-001384408-T-G	chr4	1384408	T	G	1761920	PASS	0.7802	nfe	0.5004540000000005	0	0	0.7802
chr4-001384408-T-TAA	chr4	1384408	T	TAA	1761920	PASS	0	none	0	0	0	1e-6
chr4-001384511-C-T	chr4	1384511	C	T	124059	PASS	0.20718	nfe	0.05728900000000001	0	0	0.20718
chr4-001385608-A-G	chr4	1385608	A	G	22845	PASS	0.0042885	nfe	0.00209	1	128	0.0042885
chr4-001385706-G-A	chr4	1385706	G	A	1285150	PASS	0.10684	sas	0.08489800000000002	9	134	0.10684
chr4-001385717-GTC-ATC	chr4	1385717	GTC	ATC	16240	PASS	0	none	0	1	134	1e-6
chr4-001385717-GTC-G	chr4	1385717	GTC	G	16240	PASS	0.0078731	afr	6.800000000000003e-4	0	134	0.0078731
chr4-001385952-A-C	chr4	1385952	A	C	3942	PASS	2.0649e-4	amr	2.2000000000000003e-5	1	134	2.0649e-4
chr4-001386245-A-G	chr4	1386245	A	G	4430728	PASS	0.78745	amr	0.5994980000000005	54	92	0.78745
chr4-001386321-C-T	chr4	1386321	C	T	24431	PASS	0.060154	amr	0.006118	0	20	0.060154
chr4-001387278-G-A	chr4	1387278	G	A	58054	PASS	0.29787	nfe	0.04047800000000002	0	0	0.29787
chr4-001393487-A-G	chr4	1393487	A	G	66694	PASS	0.18144	nfe	0.03275900000000001	0	0	0.18144
chr4-001393510-A-*	chr4	1393510	A	*	73423	PASS	0	none	0.00100799999999999	0	0	0.00100799999999999
chr4-001393510-A-C	chr4	1393510	A	C	73423	PASS	0	none	0	0	0	1e-6
chr4-001393510-A-G	chr4	1393510	A	G	73423	PASS	0.3385	nfe	0.03697400000000002	0	0	0.3385
chr4-001393992-A-*	chr4	1393992	A	*	2652795	PASS	0	none	0	0	0	1e-6
chr4-001393992-A-G	chr4	1393992	A	G	2652795	PASS	0.87586	afr	0.4720189999999995	0	0	0.87586
chr4-001393992-A-T	chr4	1393992	A	T	2652795	PASS	0	none	9e-6	0	0	9e-6
chr4-001394325-T-A	chr4	1394325	T	A	1140	PASS	0	none	0	0	134	1e-6
chr4-001394325-T-C	chr4	1394325	T	C	1140	PASS	4.9e-7	nfe	0	1	134	1e-6
chr4-001394327-C-G	chr4	1394327	C	G	23825422	PASS	0.90882	afr	0.6572750000000003	81	134	0.90882
chr4-001394562-GTGCCCATGTGGAGTGCCCGCCTGCTCATGTGCCCATGTGGAGTGCCCGCCTGCTCACACATGTCGATGCGGAGTGCCCGCCTGCTCACACA-*	chr4	1394562	GTGCCCATGTGGAGTGCCCGCCTGCTCATGTGCCCATGTGGAGTGCCCGCCTGCTCACACATGTCGATGCGGAGTGCCCGCCTGCTCACACA	*	27043234	ExcessHet	0	none	2.2999999999999995e-4	0	130	2.2999999999999995e-4
chr4-001394562-GTGCCCATGTGGAGTGCCCGCCTGCTCATGTGCCCATGTGGAGTGCCCGCCTGCTCACACATGTCGATGCGGAGTGCCCGCCTGCTCACACA-ATGCCCATGTGGAGTGCCCGCCTGCTCATGTGCCCATGTGGAGTGCCCGCCTGCTCACACATGTCGATGCGGAGTGCCCGCCTGCTCACACA	chr4	1394562	GTGCCCATGTGGAGTGCCCGCCTGCTCATGTGCCCATGTGGAGTGCCCGCCTGCTCACACATGTCGATGCGGAGTGCCCGCCTGCTCACACA	ATGCCCATGTGGAGTGCCCGCCTGCTCATGTGCCCATGTGGAGTGCCCGCCTGCTCACACATGTCGATGCGGAGTGCCCGCCTGCTCACACA	27043234	ExcessHet	0	none	8.210000000000002e-4	0	130	8.210000000000002e-4
chr4-001394562-GTGCCCATGTGGAGTGCCCGCCTGCTCATGTGCCCATGTGGAGTGCCCGCCTGCTCACACATGTCGATGCGGAGTGCCCGCCTGCTCACACA-G	chr4	1394562	GTGCCCATGTGGAGTGCCCGCCTGCTCATGTGCCCATGTGGAGTGCCCGCCTGCTCACACATGTCGATGCGGAGTGCCCGCCTGCTCACACA	G	27043234	ExcessHet	2.237e-5	nfe	0	1	130	2.237e-5
chr4-001394562-GTGCCCATGTGGAGTGCCCGCCTGCTCATGTGCCCATGTGGAGTGCCCGCCTGCTCACACATGTCGATGCGGAGTGCCCGCCTGCTCACACA-GCCCATGTGGAGTGCCCGCCTGCTCACACATGCCCATGTGGAGTGCCCGCCTGCTCATGTGCCCATGTGGAGTGCCCGCCTGCTCACACATGTCGATGCGGAGTGCCCGCCTGCTCACACA	chr4	1394562	GTGCCCATGTGGAGTGCCCGCCTGCTCATGTGCCCATGTGGAGTGCCCGCCTGCTCACACATGTCGATGCGGAGTGCCCGCCTGCTCACACA	GCCCATGTGGAGTGCCCGCCTGCTCACACATGCCCATGTGGAGTGCCCGCCTGCTCATGTGCCCATGTGGAGTGCCCGCCTGCTCACACATGTCGATGCGGAGTGCCCGCCTGCTCACACA	27043234	ExcessHet	0	none	8.210000000000002e-4	0	130	8.210000000000002e-4
chr4-001394562-GTGCCCATGTGGAGTGCCCGCCTGCTCATGTGCCCATGTGGAGTGCCCGCCTGCTCACACATGTCGATGCGGAGTGCCCGCCTGCTCACACA-GCCTGCTCACACATGCCCATGTGGAGTGCCCGCCTGCTCATGTGCCCATGTGGAGTGCCCGCCTGCTCACACATGTCGATGCGGAGTGCCCGCCTGCTCACACA	chr4	1394562	GTGCCCATGTGGAGTGCCCGCCTGCTCATGTGCCCATGTGGAGTGCCCGCCTGCTCACACATGTCGATGCGGAGTGCCCGCCTGCTCACACA	GCCTGCTCACACATGCCCATGTGGAGTGCCCGCCTGCTCATGTGCCCATGTGGAGTGCCCGCCTGCTCACACATGTCGATGCGGAGTGCCCGCCTGCTCACACA	27043234	ExcessHet	0	none	8.450000000000003e-4	0	130	8.450000000000003e-4
chr4-001394562-GTGCCCATGTGGAGTGCCCGCCTGCTCATGTGCCCATGTGGAGTGCCCGCCTGCTCACACATGTCGATGCGGAGTGCCCGCCTGCTCACACA-GTGCCCATGTGGAGTGCCCACCTGCTCACACATGCCCATGTGGAGTGCCCGCCTGCTCATGTGCCCATGTGGAGTGCCCGCCTGCTCACACATGTCGATGCGGAGTGCCCGCCTGCTCACACA	chr4	1394562	GTGCCCATGTGGAGTGCCCGCCTGCTCATGTGCCCATGTGGAGTGCCCGCCTGCTCACACATGTCGATGCGGAGTGCCCGCCTGCTCACACA	GTGCCCATGTGGAGTGCCCACCTGCTCACACATGCCCATGTGGAGTGCCCGCCTGCTCATGTGCCCATGTGGAGTGCCCGCCTGCTCACACATGTCGATGCGGAGTGCCCGCCTGCTCACACA	27043234	ExcessHet	0	none	3.6999999999999985e-5	0	130	3.6999999999999985e-5
chr4-001394562-GTGCCCATGTGGAGTGCCCGCCTGCTCATGTGCCCATGTGGAGTGCCCGCCTGCTCACACATGTCGATGCGGAGTGCCCGCCTGCTCACACA-GTGCCCATGTGGAGTGCCCGCCTGCTCACACATGCCCATGTGGAGTGCCCGCCTGCTCATGTGCCCATGTGGAGTGCCCGCCTGCTCACACATGTCGATGCGGAGTGCCCGCCTGCTCACACA	chr4	1394562	GTGCCCATGTGGAGTGCCCGCCTGCTCATGTGCCCATGTGGAGTGCCCGCCTGCTCACACATGTCGATGCGGAGTGCCCGCCTGCTCACACA	GTGCCCATGTGGAGTGCCCGCCTGCTCACACATGCCCATGTGGAGTGCCCGCCTGCTCATGTGCCCATGTGGAGTGCCCGCCTGCTCACACATGTCGATGCGGAGTGCCCGCCTGCTCACACA	27043234	ExcessHet	0	none	0.37071299999999946	53	130	0.37071299999999946
chr4-001394562-GTGCCCATGTGGAGTGCCCGCCTGCTCATGTGCCCATGTGGAGTGCCCGCCTGCTCACACATGTCGATGCGGAGTGCCCGCCTGCTCACACA-GTGCCCATGTGGAGTGCCCGCCTGCTCATACATGCCCATGTGGAGTGCCCGCCTGCTCATGTGCCCATGTGGAGTGCCCGCCTGCTCACACATGTCGATGCGGAGTGCCCGCCTGCTCACACA	chr4	1394562	GTGCCCATGTGGAGTGCCCGCCTGCTCATGTGCCCATGTGGAGTGCCCGCCTGCTCACACATGTCGATGCGGAGTGCCCGCCTGCTCACACA	GTGCCCATGTGGAGTGCCCGCCTGCTCATACATGCCCATGTGGAGTGCCCGCCTGCTCATGTGCCCATGTGGAGTGCCCGCCTGCTCACACATGTCGATGCGGAGTGCCCGCCTGCTCACACA	27043234	ExcessHet	0	none	0.002364	0	130	0.002364
chr4-001394562-GTGCCCATGTGGAGTGCCCGCCTGCTCATGTGCCCATGTGGAGTGCCCGCCTGCTCACACATGTCGATGCGGAGTGCCCGCCTGCTCACACA-GTGCCCATGTGGAGTGCCTGCCTGCTCACACATGCCCATGTGGAGTGCCCGCCTGCTCATGTGCCCATGTGGAGTGCCCGCCTGCTCACACATGTCGATGCGGAGTGCCCGCCTGCTCACACA	chr4	1394562	GTGCCCATGTGGAGTGCCCGCCTGCTCATGTGCCCATGTGGAGTGCCCGCCTGCTCACACATGTCGATGCGGAGTGCCCGCCTGCTCACACA	GTGCCCATGTGGAGTGCCTGCCTGCTCACACATGCCCATGTGGAGTGCCCGCCTGCTCATGTGCCCATGTGGAGTGCCCGCCTGCTCACACATGTCGATGCGGAGTGCCCGCCTGCTCACACA	27043234	ExcessHet	0	none	9e-6	0	130	9e-6
chr4-001394562-GTGCCCATGTGGAGTGCCCGCCTGCTCATGTGCCCATGTGGAGTGCCCGCCTGCTCACACATGTCGATGCGGAGTGCCCGCCTGCTCACACA-GTGCCGATGCGGAGTGCCCGCCTGCTCACACGTGCCGATGCCCATGTGGAGTGCCCGCCTGCTCATGTGCCCATGTGGAGTGCCCGCCTGCTCACACATGTCGATGCGGAGTGCCCGCCTGCTCACACA	chr4	1394562	GTGCCCATGTGGAGTGCCCGCCTGCTCATGTGCCCATGTGGAGTGCCCGCCTGCTCACACATGTCGATGCGGAGTGCCCGCCTGCTCACACA	GTGCCGATGCGGAGTGCCCGCCTGCTCACACGTGCCGATGCCCATGTGGAGTGCCCGCCTGCTCATGTGCCCATGTGGAGTGCCCGCCTGCTCACACATGTCGATGCGGAGTGCCCGCCTGCTCACACA	27043234	ExcessHet	0	none	0	0	130	1e-6
chr4-001394565-C-*	chr4	1394565	C	*	570	VQSRTrancheSNP99.90to99.95	0	none	8.9e-5	1	94	8.9e-5
chr4-001394565-C-T	chr4	1394565	C	T	570	VQSRTrancheSNP99.90to99.95	2.75e-6	nfe	2.2000000000000003e-5	0	94	2.2000000000000003e-5
chr4-001394567-C-*	chr4	1394567	C	*	3419	VQSRTrancheSNP99.80to99.90	0	none	8.9e-5	1	92	8.9e-5
chr4-001394567-C-G	chr4	1394567	C	G	3419	VQSRTrancheSNP99.80to99.90	3.214e-5	sas	7.740000000000004e-4	0	92	7.740000000000004e-4
chr4-001394569-T-*	chr4	1394569	T	*	47.97	VQSRTrancheINDEL99.50to99.90	0	none	7.099999999999998e-5	1	90	7.099999999999998e-5
chr4-001394569-T-TGTGGAGTGCCCGCCTGCTCACACGTGCCAAC	chr4	1394569	T	TGTGGAGTGCCCGCCTGCTCACACGTGCCAAC	47.97	VQSRTrancheINDEL99.50to99.90	0	none	0	0	90	1e-6
chr4-001394569-T-TGTGGAGTGCCCGCCTGCTCACACGTGCCGAC	chr4	1394569	T	TGTGGAGTGCCCGCCTGCTCACACGTGCCGAC	47.97	VQSRTrancheINDEL99.50to99.90	0	none	0	0	90	1e-6
chr4-001394571-TGGAGTGCCCGCCTGCTCATGTGCCCATGTGGAGTGCCCGCCTGCTCACACATGTCGATGC-*	chr4	1394571	TGGAGTGCCCGCCTGCTCATGTGCCCATGTGGAGTGCCCGCCTGCTCACACATGTCGATGC	*	16734	VQSRTrancheINDEL99.50to99.90	0	none	7.099999999999998e-5	1	84	7.099999999999998e-5
chr4-001394571-TGGAGTGCCCGCCTGCTCATGTGCCCATGTGGAGTGCCCGCCTGCTCACACATGTCGATGC-CGGAGTGCCCGCCTGCTCATGTGCCCATGTGGAGTGCCCGCCTGCTCACACATGTCGATGC	chr4	1394571	TGGAGTGCCCGCCTGCTCATGTGCCCATGTGGAGTGCCCGCCTGCTCACACATGTCGATGC	CGGAGTGCCCGCCTGCTCATGTGCCCATGTGGAGTGCCCGCCTGCTCACACATGTCGATGC	16734	VQSRTrancheINDEL99.50to99.90	0	none	0.002864	1	84	0.002864
chr4-001394571-TGGAGTGCCCGCCTGCTCATGTGCCCATGTGGAGTGCCCGCCTGCTCACACATGTCGATGC-T	chr4	1394571	TGGAGTGCCCGCCTGCTCATGTGCCCATGTGGAGTGCCCGCCTGCTCACACATGTCGATGC	T	16734	VQSRTrancheINDEL99.50to99.90	0.0014982	amr	3.6000000000000035e-4	0	84	0.0014982
chr4-001394571-TGGAGTGCCCGCCTGCTCATGTGCCCATGTGGAGTGCCCGCCTGCTCACACATGTCGATGC-TGGAGTGCCCGCCTGCTCACACGTGCCCATGCGGAGTGCCCGCCTGCTCATGTGCCCATGTGGAGTGCCCGCCTGCTCACACATGTCGATGC	chr4	1394571	TGGAGTGCCCGCCTGCTCATGTGCCCATGTGGAGTGCCCGCCTGCTCACACATGTCGATGC	TGGAGTGCCCGCCTGCTCACACGTGCCCATGCGGAGTGCCCGCCTGCTCATGTGCCCATGTGGAGTGCCCGCCTGCTCACACATGTCGATGC	16734	VQSRTrancheINDEL99.50to99.90	0	none	9e-6	0	84	9e-6
chr4-001394571-TGGAGTGCCCGCCTGCTCATGTGCCCATGTGGAGTGCCCGCCTGCTCACACATGTCGATGC-TGGAGTGCCCGCCTGCTCACACGTGCCGATGCGGAGTGCCCGCCTGCTCATGTGCCCATGTGGAGTGCCCGCCTGCTCACACATGTCGATGC	chr4	1394571	TGGAGTGCCCGCCTGCTCATGTGCCCATGTGGAGTGCCCGCCTGCTCACACATGTCGATGC	TGGAGTGCCCGCCTGCTCACACGTGCCGATGCGGAGTGCCCGCCTGCTCATGTGCCCATGTGGAGTGCCCGCCTGCTCACACATGTCGATGC	16734	VQSRTrancheINDEL99.50to99.90	0	none	9e-6	0	84	9e-6
chr4-001394580-C-*	chr4	1394580	C	*	1802.97	VQSRTrancheINDEL99.95to100.00	0	none	4.950000000000003e-4	1	88	4.950000000000003e-4
chr4-001394580-C-CGCCTGCTCACACATGCCCATGTGGAGTGCCT	chr4	1394580	C	CGCCTGCTCACACATGCCCATGTGGAGTGCCT	1802.97	VQSRTrancheINDEL99.95to100.00	3.29e-6	nfe	9e-6	0	88	9e-6
chr4-001394581-G-*	chr4	1394581	G	*	9641	VQSRTrancheSNP99.80to99.90	0	none	4.950000000000003e-4	1	88	4.950000000000003e-4
chr4-001394581-G-A	chr4	1394581	G	A	9641	VQSRTrancheSNP99.80to99.90	2.1104e-4	sas	1.0799999999999996e-4	0	88	2.1104e-4
chr4-001394585-G-*	chr4	1394585	G	*	597	VQSRTrancheSNP99.90to99.95	0	none	4.950000000000003e-4	1	88	4.950000000000003e-4
chr4-001394585-G-A	chr4	1394585	G	A	597	VQSRTrancheSNP99.90to99.95	0	none	0	0	88	1e-6
chr4-001394586-C-*	chr4	1394586	C	*	478	PASS	0	none	4.950000000000003e-4	1	88	4.950000000000003e-4
chr4-001394586-C-T	chr4	1394586	C	T	478	PASS	0	none	0	0	88	1e-6
chr4-001394587-T-*	chr4	1394587	T	*	29496.97	VQSRTrancheINDEL99.50to99.90	0	none	4.950000000000003e-4	1	86	4.950000000000003e-4
chr4-001394587-T-TCA	chr4	1394587	T	TCA	29496.97	VQSRTrancheINDEL99.50to99.90	4.83e-6	nfe	0.00134899999999999	0	86	0.00134899999999999
chr4-001394587-T-TCACA	chr4	1394587	T	TCACA	29496.97	VQSRTrancheINDEL99.50to99.90	7.3953e-4	afr	6.560000000000002e-4	0	86	7.3953e-4
chr4-001394588-CAT-*	chr4	1394588	CAT	*	2042.97	VQSRTrancheINDEL99.50to99.90	0	none	4.950000000000003e-4	1	86	4.950000000000003e-4
chr4-001394588-CAT-C	chr4	1394588	CAT	C	2042.97	VQSRTrancheINDEL99.50to99.90	3.2e-7	nfe	0	0	86	1e-6
chr4-001394589-ATGTGCC-*	chr4	1394589	ATGTGCC	*	301456.97	VQSRTrancheINDEL99.95to100.00	0	none	4.950000000000003e-4	1	86	4.950000000000003e-4
chr4-001394589-ATGTGCC-A	chr4	1394589	ATGTGCC	A	301456.97	VQSRTrancheINDEL99.95to100.00	0	none	0	0	86	1e-6
chr4-001394589-ATGTGCC-ACACACGTGTGCC	chr4	1394589	ATGTGCC	ACACACGTGTGCC	301456.97	VQSRTrancheINDEL99.95to100.00	0	none	0	0	86	1e-6
chr4-001394589-ATGTGCC-ACACGTGTGCC	chr4	1394589	ATGTGCC	ACACGTGTGCC	301456.97	VQSRTrancheINDEL99.95to100.00	0	none	9e-6	0	86	9e-6
chr4-001394589-ATGTGCC-ACC	chr4	1394589	ATGTGCC	ACC	301456.97	VQSRTrancheINDEL99.95to100.00	0	none	1.0799999999999996e-4	0	86	1.0799999999999996e-4
chr4-001394589-ATGTGCC-ATGCC	chr4	1394589	ATGTGCC	ATGCC	301456.97	VQSRTrancheINDEL99.95to100.00	0	none	0.01258499999999999	0	86	0.01258499999999999
chr4-001394590-T-*	chr4	1394590	T	*	48689	VQSRTrancheINDEL99.50to99.90	0	none	0.01343799999999999	1	54	0.01343799999999999
chr4-001394590-T-A	chr4	1394590	T	A	48689	VQSRTrancheINDEL99.50to99.90	0	none	0	0	54	1e-6
chr4-001394590-T-C	chr4	1394590	T	C	48689	VQSRTrancheINDEL99.50to99.90	3.154e-5	sas	0.00132399999999999	0	54	0.00132399999999999
chr4-001394590-T-TAC	chr4	1394590	T	TAC	48689	VQSRTrancheINDEL99.50to99.90	0.0010945	nfe	1.0799999999999996e-4	0	54	0.0010945
chr4-001394590-T-TGCCCATGTGGA	chr4	1394590	T	TGCCCATGTGGA	48689	VQSRTrancheINDEL99.50to99.90	4.2e-7	nfe	2.2000000000000003e-5	0	54	2.2000000000000003e-5
chr4-001394590-T-TGCCCATGTGGAGTGCCCGCCTGCTC	chr4	1394590	T	TGCCCATGTGGAGTGCCCGCCTGCTC	48689	VQSRTrancheINDEL99.50to99.90	0.0010698	afr	5.170000000000003e-4	0	54	0.0010698
chr4-001394590-T-TGCCCATGTGGAGTGCCCGCCTGCTCACAC	chr4	1394590	T	TGCCCATGTGGAGTGCCCGCCTGCTCACAC	48689	VQSRTrancheINDEL99.50to99.90	0	none	3.6999999999999985e-5	0	54	3.6999999999999985e-5
chr4-001394590-T-TGCCGATGCGGA	chr4	1394590	T	TGCCGATGCGGA	48689	VQSRTrancheINDEL99.50to99.90	0	none	0	0	54	1e-6
chr4-001394591-G-*	chr4	1394591	G	*	4810	VQSRTrancheSNP99.95to100.00	0	none	0.01338799999999999	1	60	0.01338799999999999
chr4-001394591-G-A	chr4	1394591	G	A	4810	VQSRTrancheSNP99.95to100.00	8.0033e-4	nfe	1.0799999999999996e-4	0	60	8.0033e-4
chr4-001394595-C-*	chr4	1394595	C	*	2900	VQSRTrancheINDEL99.95to100.00	0	none	4.720000000000004e-4	1	78	4.720000000000004e-4
chr4-001394595-C-A	chr4	1394595	C	A	2900	VQSRTrancheINDEL99.95to100.00	4.043e-5	nfe	1.27e-4	0	78	1.27e-4
chr4-001394595-C-CCATGTGGAGTGCCCGCCTGCT	chr4	1394595	C	CCATGTGGAGTGCCCGCCTGCT	2900	VQSRTrancheINDEL99.95to100.00	0	none	0	0	78	1e-6
chr4-001394596-C-*	chr4	1394596	C	*	445	VQSRTrancheINDEL99.50to99.90	0	none	4.490000000000005e-4	1	86	4.490000000000005e-4
chr4-001394596-C-CGCCTGCTCACACGTGCCG	chr4	1394596	C	CGCCTGCTCACACGTGCCG	445	VQSRTrancheINDEL99.50to99.90	0	none	2.2000000000000003e-5	0	86	2.2000000000000003e-5
chr4-001394596-C-G	chr4	1394596	C	G	445	VQSRTrancheINDEL99.50to99.90	3.2e-7	nfe	8.9e-5	0	86	8.9e-5
chr4-001394600-TGGAGTGCCCGCCTGCTCACACATGTCGATGC-*	chr4	1394600	TGGAGTGCCCGCCTGCTCACACATGTCGATGC	*	2183	VQSRTrancheINDEL99.50to99.90	0	none	4.490000000000005e-4	1	84	4.490000000000005e-4
chr4-001394600-TGGAGTGCCCGCCTGCTCACACATGTCGATGC-CGGAGTGCCCGCCTGCTCACACATGTCGATGC	chr4	1394600	TGGAGTGCCCGCCTGCTCACACATGTCGATGC	CGGAGTGCCCGCCTGCTCACACATGTCGATGC	2183	VQSRTrancheINDEL99.50to99.90	0	none	1.6699999999999994e-4	0	84	1.6699999999999994e-4
chr4-001394600-TGGAGTGCCCGCCTGCTCACACATGTCGATGC-T	chr4	1394600	TGGAGTGCCCGCCTGCTCACACATGTCGATGC	T	2183	VQSRTrancheINDEL99.50to99.90	0	none	9e-6	0	84	9e-6
chr4-001394609-C-*	chr4	1394609	C	*	369	VQSRTrancheSNP99.80to99.90	0	none	4.950000000000003e-4	1	86	4.950000000000003e-4
chr4-001394609-C-T	chr4	1394609	C	T	369	VQSRTrancheSNP99.80to99.90	1.3072e-4	afr	0	0	86	1.3072e-4
chr4-001394610-G-*	chr4	1394610	G	*	3151	VQSRTrancheSNP99.95to100.00	0	none	4.950000000000003e-4	1	82	4.950000000000003e-4
chr4-001394610-G-A	chr4	1394610	G	A	3151	VQSRTrancheSNP99.95to100.00	5.3907e-4	eas	9e-6	0	82	5.3907e-4
chr4-001394612-C-*	chr4	1394612	C	*	5643	VQSRTrancheSNP99.95to100.00	0	none	4.950000000000003e-4	1	86	4.950000000000003e-4
chr4-001394612-C-T	chr4	1394612	C	T	5643	VQSRTrancheSNP99.95to100.00	4.721e-5	nfe	9e-6	0	86	4.721e-5
chr4-001394616-TCACA-*	chr4	1394616	TCACA	*	1690.97	VQSRTrancheINDEL99.50to99.90	0	none	4.950000000000003e-4	1	84	4.950000000000003e-4
chr4-001394616-TCACA-T	chr4	1394616	TCACA	T	1690.97	VQSRTrancheINDEL99.50to99.90	4.84e-6	nfe	0	0	84	4.84e-6
chr4-001394621-CAT-*	chr4	1394621	CAT	*	56040.97	VQSRTrancheINDEL99.90to99.95	0	none	4.950000000000003e-4	1	82	4.950000000000003e-4
chr4-001394621-CAT-C	chr4	1394621	CAT	C	56040.97	VQSRTrancheINDEL99.90to99.95	0.0036995	eas	4.04e-4	0	82	0.0036995
chr4-001394622-ATGT-*	chr4	1394622	ATGT	*	857	VQSRTrancheINDEL99.50to99.90	0	none	0.00100999999999999	1	64	0.00100999999999999
chr4-001394622-ATGT-A	chr4	1394622	ATGT	A	857	VQSRTrancheINDEL99.50to99.90	0	none	0	0	64	1e-6
chr4-001394622-ATGT-ACGTGT	chr4	1394622	ATGT	ACGTGT	857	VQSRTrancheINDEL99.50to99.90	0	none	0	0	64	1e-6
chr4-001394622-ATGT-GTGT	chr4	1394622	ATGT	GTGT	857	VQSRTrancheINDEL99.50to99.90	0	none	8.9e-5	0	64	8.9e-5
chr4-001394625-T-*	chr4	1394625	T	*	28604146	VQSRTrancheINDEL99.50to99.90	0	none	4.05e-4	1	102	4.05e-4
chr4-001394625-T-C	chr4	1394625	T	C	28604146	VQSRTrancheINDEL99.50to99.90	0.39352	nfe	0.3043899999999994	46	102	0.39352
chr4-001394625-T-TGC	chr4	1394625	T	TGC	28604146	VQSRTrancheINDEL99.50to99.90	6.88e-6	nfe	0	0	102	6.88e-6
chr4-001394626-C-*	chr4	1394626	C	*	13914	VQSRTrancheSNP99.70to99.80	0	none	1.6699999999999994e-4	1	86	1.6699999999999994e-4
chr4-001394626-C-T	chr4	1394626	C	T	13914	VQSRTrancheSNP99.70to99.80	1.8186e-4	amr	1.27e-4	0	86	1.8186e-4
chr4-001394627-GATGCGGAGTGCCCGCCTGCTCACACA-*	chr4	1394627	GATGCGGAGTGCCCGCCTGCTCACACA	*	7620	VQSRTrancheINDEL99.50to99.90	0	none	1.6699999999999994e-4	1	66	1.6699999999999994e-4
chr4-001394627-GATGCGGAGTGCCCGCCTGCTCACACA-AATGCGGAGTGCCCGCCTGCTCACACA	chr4	1394627	GATGCGGAGTGCCCGCCTGCTCACACA	AATGCGGAGTGCCCGCCTGCTCACACA	7620	VQSRTrancheINDEL99.50to99.90	0	none	9e-6	0	66	9e-6
chr4-001394627-GATGCGGAGTGCCCGCCTGCTCACACA-CATGCGGAGTGCCCGCCTGCTCACACA	chr4	1394627	GATGCGGAGTGCCCGCCTGCTCACACA	CATGCGGAGTGCCCGCCTGCTCACACA	7620	VQSRTrancheINDEL99.50to99.90	0	none	9e-6	0	66	9e-6
chr4-001394627-GATGCGGAGTGCCCGCCTGCTCACACA-G	chr4	1394627	GATGCGGAGTGCCCGCCTGCTCACACA	G	7620	VQSRTrancheINDEL99.50to99.90	0	none	0	0	66	1e-6
chr4-001394631-CGGAGTGCCCGCCTGCTCACACATGCCCATGT-*	chr4	1394631	CGGAGTGCCCGCCTGCTCACACATGCCCATGT	*	38678	VQSRTrancheINDEL99.50to99.90	0	none	1.88e-4	1	54	1.88e-4
chr4-001394631-CGGAGTGCCCGCCTGCTCACACATGCCCATGT-C	chr4	1394631	CGGAGTGCCCGCCTGCTCACACATGCCCATGT	C	38678	VQSRTrancheINDEL99.50to99.90	9.1e-7	nfe	0	0	54	1e-6
chr4-001394631-CGGAGTGCCCGCCTGCTCACACATGCCCATGT-TGGAGTGCCCGCCTGCTCACACATGCCCATGT	chr4	1394631	CGGAGTGCCCGCCTGCTCACACATGCCCATGT	TGGAGTGCCCGCCTGCTCACACATGCCCATGT	38678	VQSRTrancheINDEL99.50to99.90	0	none	3.6000000000000035e-4	0	54	3.6000000000000035e-4
chr4-001394632-G-*	chr4	1394632	G	*	9736	VQSRTrancheSNP99.80to99.90	0	none	5.2999999999999994e-5	1	92	5.2999999999999994e-5
chr4-001394632-G-A	chr4	1394632	G	A	9736	VQSRTrancheSNP99.80to99.90	2.504e-4	sas	5.2999999999999994e-5	0	92	2.504e-4
chr4-001394637-G-*	chr4	1394637	G	*	73117	VQSRTrancheSNP99.80to99.90	0	none	5.2999999999999994e-5	1	92	5.2999999999999994e-5
chr4-001394637-G-A	chr4	1394637	G	A	73117	VQSRTrancheSNP99.80to99.90	0.0013484	amr	6.800000000000003e-4	0	92	0.0013484
chr4-001394640-C-*	chr4	1394640	C	*	1176382	PASS	0	none	5.2999999999999994e-5	1	96	5.2999999999999994e-5
chr4-001394640-C-T	chr4	1394640	C	T	1176382	PASS	0.026525	nfe	0.01623800000000001	2	96	0.026525
chr4-001394641-G-*	chr4	1394641	G	*	26752262	PASS	0	none	8.9e-5	1	130	8.9e-5
chr4-001394641-G-A	chr4	1394641	G	A	26752262	PASS	0.38314	nfe	0.29442899999999955	45	130	0.38314
chr4-001394648-C-*	chr4	1394648	C	*	12425	VQSRTrancheSNP99.70to99.80	0	none	2.2000000000000003e-5	1	94	2.2000000000000003e-5
chr4-001394648-C-G	chr4	1394648	C	G	12425	VQSRTrancheSNP99.70to99.80	8.985e-5	nfe	7.099999999999998e-5	0	94	8.985e-5
chr4-001394650-C-*	chr4	1394650	C	*	4060	VQSRTrancheSNP99.90to99.95	0	none	2.2000000000000003e-5	1	94	2.2000000000000003e-5
chr4-001394650-C-A	chr4	1394650	C	A	4060	VQSRTrancheSNP99.90to99.95	0	none	9e-6	0	94	9e-6
chr4-001394651-A-*	chr4	1394651	A	*	4654	VQSRTrancheSNP99.90to99.95	0	none	2.2000000000000003e-5	1	92	2.2000000000000003e-5
chr4-001394651-A-G	chr4	1394651	A	G	4654	VQSRTrancheSNP99.90to99.95	1.539e-5	nfe	9e-6	0	92	1.539e-5
chr4-001394653-A-*	chr4	1394653	A	*	172615	VQSRTrancheINDEL99.50to99.90	0	none	2.2000000000000003e-5	1	56	2.2000000000000003e-5
chr4-001394653-A-ATGCCCATGTGGAGTGCCCGCCTGCTCACACG	chr4	1394653	A	ATGCCCATGTGGAGTGCCCGCCTGCTCACACG	172615	VQSRTrancheINDEL99.50to99.90	0.0020863	mid	0.00129999999999999	0	56	0.0020863
chr4-001394653-A-ATGTCGATGCGGAGTGCCCGCCTGCTCACACG	chr4	1394653	A	ATGTCGATGCGGAGTGCCCGCCTGCTCACACG	172615	VQSRTrancheINDEL99.50to99.90	8.6544e-4	amr	1.27e-4	0	56	8.6544e-4
chr4-001394653-A-G	chr4	1394653	A	G	172615	VQSRTrancheINDEL99.50to99.90	0.007747	amr	0.00115499999999999	0	56	0.007747
chr4-001394689-C-*	chr4	1394689	C	*	415	VQSRTrancheSNP99.90to99.95	0	none	3.6999999999999985e-5	0	122	3.6999999999999985e-5
chr4-001394689-C-A	chr4	1394689	C	A	415	VQSRTrancheSNP99.90to99.95	0	none	0	0	122	1e-6
chr4-001394689-C-G	chr4	1394689	C	G	415	VQSRTrancheSNP99.90to99.95	8.5e-7	nfe	3.6999999999999985e-5	1	122	3.6999999999999985e-5
chr4-001394691-T-*	chr4	1394691	T	*	372	VQSRTrancheSNP99.90to99.95	0	none	3.6999999999999985e-5	0	116	3.6999999999999985e-5
chr4-001394691-T-C	chr4	1394691	T	C	372	VQSRTrancheSNP99.90to99.95	0	none	2.2000000000000003e-5	1	116	2.2000000000000003e-5
chr4-001394709-TCACA-*	chr4	1394709	TCACA	*	9903.97	VQSRTrancheINDEL99.50to99.90	0	none	3.6999999999999985e-5	0	130	3.6999999999999985e-5
chr4-001394709-TCACA-T	chr4	1394709	TCACA	T	9903.97	VQSRTrancheINDEL99.50to99.90	1.9199e-4	sas	0	1	130	1.9199e-4
chr4-001394709-TCACA-TCA	chr4	1394709	TCACA	TCA	9903.97	VQSRTrancheINDEL99.50to99.90	0	none	8.9e-5	1	130	8.9e-5
chr4-001394712-CACACGTGTCCATGTGGAGTGCCCACCTGCTCAT-*	chr4	1394712	CACACGTGTCCATGTGGAGTGCCCACCTGCTCAT	*	50.97	VQSRTrancheINDEL99.50to99.90	0	none	5.2999999999999994e-5	1	132	5.2999999999999994e-5
chr4-001394712-CACACGTGTCCATGTGGAGTGCCCACCTGCTCAT-C	chr4	1394712	CACACGTGTCCATGTGGAGTGCCCACCTGCTCAT	C	50.97	VQSRTrancheINDEL99.50to99.90	7.2e-7	nfe	0	0	132	1e-6
chr4-001394720-TCCATGTGGAGTGCCCACCTGCTCATGTGC-*	chr4	1394720	TCCATGTGGAGTGCCCACCTGCTCATGTGC	*	486894	VQSRTrancheINDEL99.50to99.90	0	none	5.2999999999999994e-5	0	30	5.2999999999999994e-5
chr4-001394720-TCCATGTGGAGTGCCCACCTGCTCATGTGC-CCCATGTGGAGTGCCCACCTGCTCATGTGC	chr4	1394720	TCCATGTGGAGTGCCCACCTGCTCATGTGC	CCCATGTGGAGTGCCCACCTGCTCATGTGC	486894	VQSRTrancheINDEL99.50to99.90	0	none	6.999999999999998e-5	1	30	6.999999999999998e-5
chr4-001394720-TCCATGTGGAGTGCCCACCTGCTCATGTGC-T	chr4	1394720	TCCATGTGGAGTGCCCACCTGCTCATGTGC	T	486894	VQSRTrancheINDEL99.50to99.90	2.1082e-4	amr	0	0	30	2.1082e-4
chr4-001394720-TCCATGTGGAGTGCCCACCTGCTCATGTGC-TCCATGTGGAGTGCCCACCTGCTCATGTGCCCATGTGGAGTGCCCACCTGCTCATGTGC	chr4	1394720	TCCATGTGGAGTGCCCACCTGCTCATGTGC	TCCATGTGGAGTGCCCACCTGCTCATGTGCCCATGTGGAGTGCCCACCTGCTCATGTGC	486894	VQSRTrancheINDEL99.50to99.90	0	none	0.00805699999999999	1	30	0.00805699999999999
chr4-001394720-TCCATGTGGAGTGCCCACCTGCTCATGTGC-TGCCCATGTGGAGTGCCCACCTGCTCATGTGC	chr4	1394720	TCCATGTGGAGTGCCCACCTGCTCATGTGC	TGCCCATGTGGAGTGCCCACCTGCTCATGTGC	486894	VQSRTrancheINDEL99.50to99.90	0	none	9e-6	0	30	9e-6
chr4-001394795-A-C	chr4	1394795	A	C	59312259	PASS	1.233e-5	amr	2.2000000000000003e-5	0	96	2.2000000000000003e-5
chr4-001394795-A-G	chr4	1394795	A	G	59312259	PASS	0.90309	afr	0.5503850000000008	66	96	0.90309
chr4-001394805-ACACGTGCCCATGTGGAGTGCCCGCCTGCT-*	chr4	1394805	ACACGTGCCCATGTGGAGTGCCCGCCTGCT	*	78448.97	VQSRTrancheINDEL99.50to99.90	0	none	9e-6	0	106	9e-6
chr4-001394805-ACACGTGCCCATGTGGAGTGCCCGCCTGCT-A	chr4	1394805	ACACGTGCCCATGTGGAGTGCCCGCCTGCT	A	78448.97	VQSRTrancheINDEL99.50to99.90	0.0101	mid	0.003066	1	106	0.0101
chr4-001394805-ACACGTGCCCATGTGGAGTGCCCGCCTGCT-ACACGTGCCCATGTGGAGTGCCCGCCTGCTCACGTGCCCATGTGGAGTGCCCGCCTGCT	chr4	1394805	ACACGTGCCCATGTGGAGTGCCCGCCTGCT	ACACGTGCCCATGTGGAGTGCCCGCCTGCTCACGTGCCCATGTGGAGTGCCCGCCTGCT	78448.97	VQSRTrancheINDEL99.50to99.90	0	none	0	0	106	1e-6
chr4-001394808-C-*	chr4	1394808	C	*	555155	PASS	0	none	0.003065	1	94	0.003065
chr4-001394808-C-T	chr4	1394808	C	T	555155	PASS	0.009975	mid	0.004539	0	94	0.009975
chr4-001394809-G-*	chr4	1394809	G	*	6170	PASS	0	none	0.002966	1	104	0.002966
chr4-001394809-G-A	chr4	1394809	G	A	6170	PASS	6.023e-4	eas	5.2999999999999994e-5	0	104	6.023e-4
chr4-001394813-CCATGTG-*	chr4	1394813	CCATGTG	*	1050.97	VQSRTrancheINDEL99.90to99.95	0	none	0.002942	1	114	0.002942
chr4-001394813-CCATGTG-C	chr4	1394813	CCATGTG	C	1050.97	VQSRTrancheINDEL99.90to99.95	3.1e-7	nfe	0	0	114	1e-6
chr4-001394814-C-*	chr4	1394814	C	*	552	VQSRTrancheSNP99.80to99.90	0	none	0.002965	1	92	0.002965
chr4-001394814-C-A	chr4	1394814	C	A	552	VQSRTrancheSNP99.80to99.90	0	none	0	0	92	1e-6
chr4-001394814-C-G	chr4	1394814	C	G	552	VQSRTrancheSNP99.80to99.90	1.067e-5	afr	8.9e-5	0	92	8.9e-5
chr4-001394816-TGTGGAGTGCCCGCCTGCTCACGTGCCCATGTGGAGTGCCCGCCTGCTCACACGTGCCGATGCGGAGTGCCCGCCTGCTCACACGTGCCCATGCGGAGTGCCCGCCTGCTCACACGTGCCCATGCGGAGTGCCCGCCTGCTCACACGTGCCCATGCGGAGTGCCCGCCTGCTCACACGTGCCGAC-*	chr4	1394816	TGTGGAGTGCCCGCCTGCTCACGTGCCCATGTGGAGTGCCCGCCTGCTCACACGTGCCGATGCGGAGTGCCCGCCTGCTCACACGTGCCCATGCGGAGTGCCCGCCTGCTCACACGTGCCCATGCGGAGTGCCCGCCTGCTCACACGTGCCCATGCGGAGTGCCCGCCTGCTCACACGTGCCGAC	*	170	VQSRTrancheINDEL99.90to99.95	0	none	0.002965	1	92	0.002965
chr4-001394816-TGTGGAGTGCCCGCCTGCTCACGTGCCCATGTGGAGTGCCCGCCTGCTCACACGTGCCGATGCGGAGTGCCCGCCTGCTCACACGTGCCCATGCGGAGTGCCCGCCTGCTCACACGTGCCCATGCGGAGTGCCCGCCTGCTCACACGTGCCCATGCGGAGTGCCCGCCTGCTCACACGTGCCGAC-CGTGGAGTGCCCGCCTGCTCACGTGCCCATGTGGAGTGCCCGCCTGCTCACACGTGCCGATGCGGAGTGCCCGCCTGCTCACACGTGCCCATGCGGAGTGCCCGCCTGCTCACACGTGCCCATGCGGAGTGCCCGCCTGCTCACACGTGCCCATGCGGAGTGCCCGCCTGCTCACACGTGCCGAC	chr4	1394816	TGTGGAGTGCCCGCCTGCTCACGTGCCCATGTGGAGTGCCCGCCTGCTCACACGTGCCGATGCGGAGTGCCCGCCTGCTCACACGTGCCCATGCGGAGTGCCCGCCTGCTCACACGTGCCCATGCGGAGTGCCCGCCTGCTCACACGTGCCCATGCGGAGTGCCCGCCTGCTCACACGTGCCGAC	CGTGGAGTGCCCGCCTGCTCACGTGCCCATGTGGAGTGCCCGCCTGCTCACACGTGCCGATGCGGAGTGCCCGCCTGCTCACACGTGCCCATGCGGAGTGCCCGCCTGCTCACACGTGCCCATGCGGAGTGCCCGCCTGCTCACACGTGCCCATGCGGAGTGCCCGCCTGCTCACACGTGCCGAC	170	VQSRTrancheINDEL99.90to99.95	0	none	5.2999999999999994e-5	0	92	5.2999999999999994e-5
chr4-001394816-TGTGGAGTGCCCGCCTGCTCACGTGCCCATGTGGAGTGCCCGCCTGCTCACACGTGCCGATGCGGAGTGCCCGCCTGCTCACACGTGCCCATGCGGAGTGCCCGCCTGCTCACACGTGCCCATGCGGAGTGCCCGCCTGCTCACACGTGCCCATGCGGAGTGCCCGCCTGCTCACACGTGCCGAC-T	chr4	1394816	TGTGGAGTGCCCGCCTGCTCACGTGCCCATGTGGAGTGCCCGCCTGCTCACACGTGCCGATGCGGAGTGCCCGCCTGCTCACACGTGCCCATGCGGAGTGCCCGCCTGCTCACACGTGCCCATGCGGAGTGCCCGCCTGCTCACACGTGCCCATGCGGAGTGCCCGCCTGCTCACACGTGCCGAC	T	170	VQSRTrancheINDEL99.90to99.95	3.2e-7	nfe	0	0	92	1e-6
chr4-001394818-T-*	chr4	1394818	T	*	15909	VQSRTrancheINDEL99.50to99.90	0	none	0.00299	1	90	0.00299
chr4-001394818-T-C	chr4	1394818	T	C	15909	VQSRTrancheINDEL99.50to99.90	3.2587e-4	sas	5.2999999999999994e-5	0	90	3.2587e-4
chr4-001394818-T-TGGAGTGCCTGCCTGCTCACACGTGCCGATGC	chr4	1394818	T	TGGAGTGCCTGCCTGCTCACACGTGCCGATGC	15909	VQSRTrancheINDEL99.50to99.90	1.367e-5	nfe	9e-6	0	90	1.367e-5
chr4-001394821-AG-*	chr4	1394821	AG	*	1046.97	VQSRTrancheINDEL99.90to99.95	0	none	0.002964	1	84	0.002964
chr4-001394821-AG-A	chr4	1394821	AG	A	1046.97	VQSRTrancheINDEL99.90to99.95	3.3e-7	nfe	0	0	84	1e-6
chr4-001394825-CCCGCCTGCTCACGTGCCCATGT-*	chr4	1394825	CCCGCCTGCTCACGTGCCCATGT	*	819.97	VQSRTrancheINDEL99.90to99.95	0	none	0.002967	1	122	0.002967
chr4-001394825-CCCGCCTGCTCACGTGCCCATGT-C	chr4	1394825	CCCGCCTGCTCACGTGCCCATGT	C	819.97	VQSRTrancheINDEL99.90to99.95	9.83e-6	sas	0	0	122	9.83e-6
chr4-001394827-C-*	chr4	1394827	C	*	18695	VQSRTrancheSNP99.80to99.90	0	none	0.002992	1	116	0.002992
chr4-001394827-C-T	chr4	1394827	C	T	18695	VQSRTrancheSNP99.80to99.90	3.9209e-4	eas	3.3800000000000046e-4	0	116	3.9209e-4
chr4-001394834-T-*	chr4	1394834	T	*	1201030	VQSRTrancheINDEL99.50to99.90	0	none	0.002989	1	82	0.002989
chr4-001394834-T-A	chr4	1394834	T	A	1201030	VQSRTrancheINDEL99.50to99.90	0	none	9e-6	0	82	9e-6
chr4-001394834-T-TCA	chr4	1394834	T	TCA	1201030	VQSRTrancheINDEL99.50to99.90	0.012159	nfe	0.06208500000000001	7	82	0.06208500000000001
chr4-001394834-T-TCACA	chr4	1394834	T	TCACA	1201030	VQSRTrancheINDEL99.50to99.90	2.668e-5	nfe	3.6999999999999985e-5	0	82	3.6999999999999985e-5
chr4-001394834-T-TCACACGTGCCGACGCGGAGTGCCCGCCTGCTCA	chr4	1394834	T	TCACACGTGCCGACGCGGAGTGCCCGCCTGCTCA	1201030	VQSRTrancheINDEL99.50to99.90	1.05e-6	nfe	0	0	82	1.05e-6
chr4-001394834-T-TCACACGTGCCGATGCGGAGTGCCCGCCTGCTCA	chr4	1394834	T	TCACACGTGCCGATGCGGAGTGCCCGCCTGCTCA	1201030	VQSRTrancheINDEL99.50to99.90	0	none	9e-6	0	82	9e-6
chr4-001394834-T-TCACACGTGCCGATGCGGAGTGCCCGCCTGCTCACACGTGCCGATGCGGAGTGCCCGCCTGCTCACACGTGCCGATGCGGAGTGCCCGCCTGCTCA	chr4	1394834	T	TCACACGTGCCGATGCGGAGTGCCCGCCTGCTCACACGTGCCGATGCGGAGTGCCCGCCTGCTCACACGTGCCGATGCGGAGTGCCCGCCTGCTCA	1201030	VQSRTrancheINDEL99.50to99.90	9.43e-6	amr	0	0	82	9.43e-6
chr4-001394834-T-TCACGTGCCCATGTGGAGTGCCCGCCTGCTCA	chr4	1394834	T	TCACGTGCCCATGTGGAGTGCCCGCCTGCTCA	1201030	VQSRTrancheINDEL99.50to99.90	4.4e-7	nfe	0	0	82	1e-6
chr4-001394837-C-*	chr4	1394837	C	*	4198941	VQSRTrancheINDEL99.50to99.90	0	none	2.2000000000000003e-5	0	102	2.2000000000000003e-5
chr4-001394837-C-CACATGCCGATGCGGA	chr4	1394837	C	CACATGCCGATGCGGA	4198941	VQSRTrancheINDEL99.50to99.90	2.4818e-4	mid	4.950000000000003e-4	0	102	4.950000000000003e-4
chr4-001394837-C-CACGTGCCGACGCGGA	chr4	1394837	C	CACGTGCCGACGCGGA	4198941	VQSRTrancheINDEL99.50to99.90	6.52e-5	nfe	3.160000000000005e-4	0	102	3.160000000000005e-4
chr4-001394837-C-CACGTGCCGATGCGGA	chr4	1394837	C	CACGTGCCGATGCGGA	4198941	VQSRTrancheINDEL99.50to99.90	0.020478	sas	0.05496700000000001	12	102	0.05496700000000001
chr4-001394837-C-CAT	chr4	1394837	C	CAT	4198941	VQSRTrancheINDEL99.50to99.90	0	none	0	0	102	1e-6
chr4-001394837-C-CGT	chr4	1394837	C	CGT	4198941	VQSRTrancheINDEL99.50to99.90	0	none	0	0	102	1e-6
chr4-001394837-C-CGTGCCCATGTGGAGTGCCCGCCTGCTCAT	chr4	1394837	C	CGTGCCCATGTGGAGTGCCCGCCTGCTCAT	4198941	VQSRTrancheINDEL99.50to99.90	0	none	7.099999999999998e-5	0	102	7.099999999999998e-5
chr4-001394837-C-T	chr4	1394837	C	T	4198941	VQSRTrancheINDEL99.50to99.90	6.1651e-4	amr	1.47e-4	1	102	6.1651e-4
chr4-001394843-CATGTGGAGTGCCCGCCTGCTCACACGTGCCG-*	chr4	1394843	CATGTGGAGTGCCCGCCTGCTCACACGTGCCG	*	16054149	VQSRTrancheINDEL99.50to99.90	0	none	2.2000000000000003e-5	0	102	2.2000000000000003e-5
chr4-001394843-CATGTGGAGTGCCCGCCTGCTCACACGTGCCG-AATGTGGAGTGCCCGCCTGCTCACACGTGCCG	chr4	1394843	CATGTGGAGTGCCCGCCTGCTCACACGTGCCG	AATGTGGAGTGCCCGCCTGCTCACACGTGCCG	16054149	VQSRTrancheINDEL99.50to99.90	0	none	2.2000000000000003e-5	0	102	2.2000000000000003e-5
chr4-001394843-CATGTGGAGTGCCCGCCTGCTCACACGTGCCG-C	chr4	1394843	CATGTGGAGTGCCCGCCTGCTCACACGTGCCG	C	16054149	VQSRTrancheINDEL99.50to99.90	7.4932e-4	afr	5.2999999999999994e-5	0	102	7.4932e-4
chr4-001394843-CATGTGGAGTGCCCGCCTGCTCACACGTGCCG-CGCCTGCTCACACGTGCCGACGCGGAGTGCCCGCCCCACACGTGCCGATGTGGAGTGCCCGCCTGCTCACACGTGCCG	chr4	1394843	CATGTGGAGTGCCCGCCTGCTCACACGTGCCG	CGCCTGCTCACACGTGCCGACGCGGAGTGCCCGCCCCACACGTGCCGATGTGGAGTGCCCGCCTGCTCACACGTGCCG	16054149	VQSRTrancheINDEL99.50to99.90	0	none	0	0	102	1e-6
chr4-001394843-CATGTGGAGTGCCCGCCTGCTCACACGTGCCG-CGCCTGCTCACACGTGCCGATGTGGAGTGCCCGCCTGCTCACACGTGCCG	chr4	1394843	CATGTGGAGTGCCCGCCTGCTCACACGTGCCG	CGCCTGCTCACACGTGCCGATGTGGAGTGCCCGCCTGCTCACACGTGCCG	16054149	VQSRTrancheINDEL99.50to99.90	0	none	0.06400000000000002	12	102	0.06400000000000002
chr4-001394843-CATGTGGAGTGCCCGCCTGCTCACACGTGCCG-GATGTGGAGTGCCCGCCTGCTCACACGTGCCG	chr4	1394843	CATGTGGAGTGCCCGCCTGCTCACACGTGCCG	GATGTGGAGTGCCCGCCTGCTCACACGTGCCG	16054149	VQSRTrancheINDEL99.50to99.90	0	none	0.13422300000000004	14	102	0.13422300000000004
chr4-001394847-TGGAGTGCCCGCCTGCTCACACGTGCCGATGCGGAGTGCCCGCCTGCTCACACGTGCCCATGC-*	chr4	1394847	TGGAGTGCCCGCCTGCTCACACGTGCCGATGCGGAGTGCCCGCCTGCTCACACGTGCCCATGC	*	15346529	VQSRTrancheINDEL99.50to99.90	0	none	8.9e-5	0	102	8.9e-5
chr4-001394847-TGGAGTGCCCGCCTGCTCACACGTGCCGATGCGGAGTGCCCGCCTGCTCACACGTGCCCATGC-CGGAGTGCCCGCCTGCTCACACGTGCCGATGCGGAGTGCCCGCCTGCTCACACGTGCCCATGC	chr4	1394847	TGGAGTGCCCGCCTGCTCACACGTGCCGATGCGGAGTGCCCGCCTGCTCACACGTGCCCATGC	CGGAGTGCCCGCCTGCTCACACGTGCCGATGCGGAGTGCCCGCCTGCTCACACGTGCCCATGC	15346529	VQSRTrancheINDEL99.50to99.90	0	none	0.201329	26	102	0.201329
chr4-001394847-TGGAGTGCCCGCCTGCTCACACGTGCCGATGCGGAGTGCCCGCCTGCTCACACGTGCCCATGC-T	chr4	1394847	TGGAGTGCCCGCCTGCTCACACGTGCCGATGCGGAGTGCCCGCCTGCTCACACGTGCCCATGC	T	15346529	VQSRTrancheINDEL99.50to99.90	9.32e-6	nfe	9e-6	0	102	9.32e-6
chr4-001394847-TGGAGTGCCCGCCTGCTCACACGTGCCGATGCGGAGTGCCCGCCTGCTCACACGTGCCCATGC-TGCCCGCCTGCTCACACGTGCCGACGCGGAGTGCCCGCCTGCTCACACGTGCCGATGCGGAGTGCCCGCCTGCTCACACGTGCCCATGC	chr4	1394847	TGGAGTGCCCGCCTGCTCACACGTGCCGATGCGGAGTGCCCGCCTGCTCACACGTGCCCATGC	TGCCCGCCTGCTCACACGTGCCGACGCGGAGTGCCCGCCTGCTCACACGTGCCGATGCGGAGTGCCCGCCTGCTCACACGTGCCCATGC	15346529	VQSRTrancheINDEL99.50to99.90	0	none	1.0799999999999996e-4	0	102	1.0799999999999996e-4
chr4-001394847-TGGAGTGCCCGCCTGCTCACACGTGCCGATGCGGAGTGCCCGCCTGCTCACACGTGCCCATGC-TGCCCGCCTGCTCACACGTGCCGATGCGGAGTGCCCGCCTGCTCACACGTGCCGATGCGGAGTGCCCGCCTGCTCACACGTGCCCATGC	chr4	1394847	TGGAGTGCCCGCCTGCTCACACGTGCCGATGCGGAGTGCCCGCCTGCTCACACGTGCCCATGC	TGCCCGCCTGCTCACACGTGCCGATGCGGAGTGCCCGCCTGCTCACACGTGCCGATGCGGAGTGCCCGCCTGCTCACACGTGCCCATGC	15346529	VQSRTrancheINDEL99.50to99.90	0	none	9e-6	0	102	9e-6
chr4-001394847-TGGAGTGCCCGCCTGCTCACACGTGCCGATGCGGAGTGCCCGCCTGCTCACACGTGCCCATGC-TGCCGACGCGGAGTGCCCGCCTGCTCACACGTGCCGATGCGGAGTGCCCGCCTGCTCACACGTGCCCATGC	chr4	1394847	TGGAGTGCCCGCCTGCTCACACGTGCCGATGCGGAGTGCCCGCCTGCTCACACGTGCCCATGC	TGCCGACGCGGAGTGCCCGCCTGCTCACACGTGCCGATGCGGAGTGCCCGCCTGCTCACACGTGCCCATGC	15346529	VQSRTrancheINDEL99.50to99.90	0	none	2.2000000000000003e-5	0	102	2.2000000000000003e-5
chr4-001394847-TGGAGTGCCCGCCTGCTCACACGTGCCGATGCGGAGTGCCCGCCTGCTCACACGTGCCCATGC-TGCCGATGCGGAGTGCCCGCCTGCTCACACGTGCCGATGCGGAGTGCCCGCCTGCTCACACGTGCCCATGC	chr4	1394847	TGGAGTGCCCGCCTGCTCACACGTGCCGATGCGGAGTGCCCGCCTGCTCACACGTGCCCATGC	TGCCGATGCGGAGTGCCCGCCTGCTCACACGTGCCGATGCGGAGTGCCCGCCTGCTCACACGTGCCCATGC	15346529	VQSRTrancheINDEL99.50to99.90	0	none	0	0	102	1e-6
chr4-001394847-TGGAGTGCCCGCCTGCTCACACGTGCCGATGCGGAGTGCCCGCCTGCTCACACGTGCCCATGC-TGGAGTGCCCGCCTGCTCACACGTGCCCATGC	chr4	1394847	TGGAGTGCCCGCCTGCTCACACGTGCCGATGCGGAGTGCCCGCCTGCTCACACGTGCCCATGC	TGGAGTGCCCGCCTGCTCACACGTGCCCATGC	15346529	VQSRTrancheINDEL99.50to99.90	0	none	6.330000000000003e-4	0	102	6.330000000000003e-4
chr4-001394847-TGGAGTGCCCGCCTGCTCACACGTGCCGATGCGGAGTGCCCGCCTGCTCACACGTGCCCATGC-TGGAGTGCCCGCCTGCTCACACGTGCCGATGCGGAGTGCCCGCCTGCTCACACGTGCCGATGCGGAGTGCCCGCCTGCTCACACGTGCCCATGC	chr4	1394847	TGGAGTGCCCGCCTGCTCACACGTGCCGATGCGGAGTGCCCGCCTGCTCACACGTGCCCATGC	TGGAGTGCCCGCCTGCTCACACGTGCCGATGCGGAGTGCCCGCCTGCTCACACGTGCCGATGCGGAGTGCCCGCCTGCTCACACGTGCCCATGC	15346529	VQSRTrancheINDEL99.50to99.90	0	none	1.6699999999999994e-4	0	102	1.6699999999999994e-4
chr4-001394847-TGGAGTGCCCGCCTGCTCACACGTGCCGATGCGGAGTGCCCGCCTGCTCACACGTGCCCATGC-TGGGGTGCCCGCCTGCTCACACGTGCCGACGCGGAGTGCCCGCCTGCTCACACGTGCCGATGCGGAGTGCCCGCCTGCTCACACGTGCCCATGC	chr4	1394847	TGGAGTGCCCGCCTGCTCACACGTGCCGATGCGGAGTGCCCGCCTGCTCACACGTGCCCATGC	TGGGGTGCCCGCCTGCTCACACGTGCCGACGCGGAGTGCCCGCCTGCTCACACGTGCCGATGCGGAGTGCCCGCCTGCTCACACGTGCCCATGC	15346529	VQSRTrancheINDEL99.50to99.90	0	none	0	0	102	1e-6
chr4-001394874-GATGCGGAGTGCCCGCCTGCTCACACGTGCCCATGCGGAGTGCCCGCCTGCTCACACGTGCCC-*	chr4	1394874	GATGCGGAGTGCCCGCCTGCTCACACGTGCCCATGCGGAGTGCCCGCCTGCTCACACGTGCCC	*	145078	VQSRTrancheINDEL99.50to99.90	0	none	6.790000000000002e-4	0	42	6.790000000000002e-4
chr4-001394874-GATGCGGAGTGCCCGCCTGCTCACACGTGCCCATGCGGAGTGCCCGCCTGCTCACACGTGCCC-AATGCGGAGTGCCCGCCTGCTCACACGTGCCCATGCGGAGTGCCCGCCTGCTCACACGTGCCC	chr4	1394874	GATGCGGAGTGCCCGCCTGCTCACACGTGCCCATGCGGAGTGCCCGCCTGCTCACACGTGCCC	AATGCGGAGTGCCCGCCTGCTCACACGTGCCCATGCGGAGTGCCCGCCTGCTCACACGTGCCC	145078	VQSRTrancheINDEL99.50to99.90	0	none	5.2999999999999994e-5	0	42	5.2999999999999994e-5
chr4-001394874-GATGCGGAGTGCCCGCCTGCTCACACGTGCCCATGCGGAGTGCCCGCCTGCTCACACGTGCCC-CATGCGGAGTGCCCGCCTGCTCACACGTGCCCATGCGGAGTGCCCGCCTGCTCACACGTGCCC	chr4	1394874	GATGCGGAGTGCCCGCCTGCTCACACGTGCCCATGCGGAGTGCCCGCCTGCTCACACGTGCCC	CATGCGGAGTGCCCGCCTGCTCACACGTGCCCATGCGGAGTGCCCGCCTGCTCACACGTGCCC	145078	VQSRTrancheINDEL99.50to99.90	0	none	0.00597	1	42	0.00597
chr4-001394874-GATGCGGAGTGCCCGCCTGCTCACACGTGCCCATGCGGAGTGCCCGCCTGCTCACACGTGCCC-G	chr4	1394874	GATGCGGAGTGCCCGCCTGCTCACACGTGCCCATGCGGAGTGCCCGCCTGCTCACACGTGCCC	G	145078	VQSRTrancheINDEL99.50to99.90	5.72e-6	nfe	2.2000000000000003e-5	0	42	2.2000000000000003e-5
chr4-001394874-GATGCGGAGTGCCCGCCTGCTCACACGTGCCCATGCGGAGTGCCCGCCTGCTCACACGTGCCC-GATGCGGAGTGCCCGCCTGCTCACACGTGCCC	chr4	1394874	GATGCGGAGTGCCCGCCTGCTCACACGTGCCCATGCGGAGTGCCCGCCTGCTCACACGTGCCC	GATGCGGAGTGCCCGCCTGCTCACACGTGCCC	145078	VQSRTrancheINDEL99.50to99.90	0	none	0.01243899999999998	3	42	0.01243899999999998
chr4-001394874-GATGCGGAGTGCCCGCCTGCTCACACGTGCCCATGCGGAGTGCCCGCCTGCTCACACGTGCCC-GATGCGGAGTGCCCGCCTGCTCACACGTGCCCATGCGGAGTGCCCGCCTGCTCACACGTGCCCATGCGGAGTGCCCGCCTGCTCACACGTGCCC	chr4	1394874	GATGCGGAGTGCCCGCCTGCTCACACGTGCCCATGCGGAGTGCCCGCCTGCTCACACGTGCCC	GATGCGGAGTGCCCGCCTGCTCACACGTGCCCATGCGGAGTGCCCGCCTGCTCACACGTGCCCATGCGGAGTGCCCGCCTGCTCACACGTGCCC	145078	VQSRTrancheINDEL99.50to99.90	0	none	9e-6	0	42	9e-6
chr4-001394874-GATGCGGAGTGCCCGCCTGCTCACACGTGCCCATGCGGAGTGCCCGCCTGCTCACACGTGCCC-GCCTGCTCACACATGTCCATGCGGAGTGCCCGCCTGCTCACACGTGCCCATGCGGAGTGCCCGCCTGCTCACACGTGCCC	chr4	1394874	GATGCGGAGTGCCCGCCTGCTCACACGTGCCCATGCGGAGTGCCCGCCTGCTCACACGTGCCC	GCCTGCTCACACATGTCCATGCGGAGTGCCCGCCTGCTCACACGTGCCCATGCGGAGTGCCCGCCTGCTCACACGTGCCC	145078	VQSRTrancheINDEL99.50to99.90	0	none	2.2000000000000003e-5	0	42	2.2000000000000003e-5
chr4-001394875-ATGCGGAGTGCCCGCCTGCTCACACGTGCCC-*	chr4	1394875	ATGCGGAGTGCCCGCCTGCTCACACGTGCCC	*	359.97	VQSRTrancheINDEL99.50to99.90	0	none	0.01355699999999999	3	106	0.01355699999999999
chr4-001394875-ATGCGGAGTGCCCGCCTGCTCACACGTGCCC-A	chr4	1394875	ATGCGGAGTGCCCGCCTGCTCACACGTGCCC	A	359.97	VQSRTrancheINDEL99.50to99.90	0	none	0	0	106	1e-6
chr4-001394876-TGCGGA-*	chr4	1394876	TGCGGA	*	11542	VQSRTrancheINDEL99.50to99.90	0	none	0.01356899999999999	3	68	0.01356899999999999
chr4-001394876-TGCGGA-CGCGGA	chr4	1394876	TGCGGA	CGCGGA	11542	VQSRTrancheINDEL99.50to99.90	0	none	3.3800000000000046e-4	0	68	3.3800000000000046e-4
chr4-001394876-TGCGGA-T	chr4	1394876	TGCGGA	T	11542	VQSRTrancheINDEL99.50to99.90	0	none	0	0	68	1e-6
chr4-001394878-CGGAGTGCCCGCCTGCTCACACGTGCCCATGCGGAGTGCCCGCCTGCTCACACGTGCCCATGCGGAGTGCCCGCCTGCTCACACGTGCCCATGCGGAGTGCCCGCCTGCTCACACGTGCCGACGT-*	chr4	1394878	CGGAGTGCCCGCCTGCTCACACGTGCCCATGCGGAGTGCCCGCCTGCTCACACGTGCCCATGCGGAGTGCCCGCCTGCTCACACGTGCCCATGCGGAGTGCCCGCCTGCTCACACGTGCCGACGT	*	72507	VQSRTrancheINDEL99.90to99.95	0	none	0.01358499999999999	3	42	0.01358499999999999
chr4-001394878-CGGAGTGCCCGCCTGCTCACACGTGCCCATGCGGAGTGCCCGCCTGCTCACACGTGCCCATGCGGAGTGCCCGCCTGCTCACACGTGCCCATGCGGAGTGCCCGCCTGCTCACACGTGCCGACGT-C	chr4	1394878	CGGAGTGCCCGCCTGCTCACACGTGCCCATGCGGAGTGCCCGCCTGCTCACACGTGCCCATGCGGAGTGCCCGCCTGCTCACACGTGCCCATGCGGAGTGCCCGCCTGCTCACACGTGCCGACGT	C	72507	VQSRTrancheINDEL99.90to99.95	2.2151e-4	sas	5.630000000000005e-4	0	42	5.630000000000005e-4
chr4-001394878-CGGAGTGCCCGCCTGCTCACACGTGCCCATGCGGAGTGCCCGCCTGCTCACACGTGCCCATGCGGAGTGCCCGCCTGCTCACACGTGCCCATGCGGAGTGCCCGCCTGCTCACACGTGCCGACGT-CGGAGTGCCCGCCTGCTCACACGTGCCCATGCGGAGTGCCCGCCTGCTCACACGTGCCCATGTGGAGTGCCCGCCTGCTCACACGTGCCCATGCGGAGTGCCCGCCTGCTCACACGTGCCCATGCGGAGTGCCCGCCTGCTCACACGTGCCCATGCGGAGTGCCCGCCTGCTCACACGTGCCGACGT	chr4	1394878	CGGAGTGCCCGCCTGCTCACACGTGCCCATGCGGAGTGCCCGCCTGCTCACACGTGCCCATGCGGAGTGCCCGCCTGCTCACACGTGCCCATGCGGAGTGCCCGCCTGCTCACACGTGCCGACGT	CGGAGTGCCCGCCTGCTCACACGTGCCCATGCGGAGTGCCCGCCTGCTCACACGTGCCCATGTGGAGTGCCCGCCTGCTCACACGTGCCCATGCGGAGTGCCCGCCTGCTCACACGTGCCCATGCGGAGTGCCCGCCTGCTCACACGTGCCCATGCGGAGTGCCCGCCTGCTCACACGTGCCGACGT	72507	VQSRTrancheINDEL99.90to99.95	0	none	0	0	42	1e-6
chr4-001394878-CGGAGTGCCCGCCTGCTCACACGTGCCCATGCGGAGTGCCCGCCTGCTCACACGTGCCCATGCGGAGTGCCCGCCTGCTCACACGTGCCCATGCGGAGTGCCCGCCTGCTCACACGTGCCGACGT-TGGAGTGCCCGCCTGCTCACACGTGCCCATGCGGAGTGCCCGCCTGCTCACACGTGCCCATGCGGAGTGCCCGCCTGCTCACACGTGCCCATGCGGAGTGCCCGCCTGCTCACACGTGCCGACGT	chr4	1394878	CGGAGTGCCCGCCTGCTCACACGTGCCCATGCGGAGTGCCCGCCTGCTCACACGTGCCCATGCGGAGTGCCCGCCTGCTCACACGTGCCCATGCGGAGTGCCCGCCTGCTCACACGTGCCGACGT	TGGAGTGCCCGCCTGCTCACACGTGCCCATGCGGAGTGCCCGCCTGCTCACACGTGCCCATGCGGAGTGCCCGCCTGCTCACACGTGCCCATGCGGAGTGCCCGCCTGCTCACACGTGCCGACGT	72507	VQSRTrancheINDEL99.90to99.95	0	none	0.002209	1	42	0.002209
chr4-001394887-C-*	chr4	1394887	C	*	1882	VQSRTrancheSNP99.90to99.95	0	none	0.01356399999999999	3	126	0.01356399999999999
chr4-001394887-C-T	chr4	1394887	C	T	1882	VQSRTrancheSNP99.90to99.95	3.2e-6	nfe	9e-6	0	126	9e-6
chr4-001394888-G-*	chr4	1394888	G	*	5459	VQSRTrancheSNP99.90to99.95	0	none	0.01355999999999999	3	114	0.01355999999999999
chr4-001394888-G-A	chr4	1394888	G	A	5459	VQSRTrancheSNP99.90to99.95	2.278e-4	eas	2.2000000000000003e-5	0	114	2.278e-4
chr4-001394891-TG-*	chr4	1394891	TG	*	780.97	VQSRTrancheINDEL99.95to100.00	0	none	0.01355299999999999	3	96	0.01355299999999999
chr4-001394891-TG-T	chr4	1394891	TG	T	780.97	VQSRTrancheINDEL99.95to100.00	0	none	0	0	96	1e-6
chr4-001394894-TCA-*	chr4	1394894	TCA	*	3369.97	VQSRTrancheINDEL99.50to99.90	0	none	0.01355999999999999	3	114	0.01355999999999999
chr4-001394894-TCA-T	chr4	1394894	TCA	T	3369.97	VQSRTrancheINDEL99.50to99.90	2.958e-5	eas	3.6999999999999985e-5	0	114	3.6999999999999985e-5
chr4-001394899-C-*	chr4	1394899	C	*	2740	VQSRTrancheSNP99.80to99.90	0	none	0.01353599999999999	3	118	0.01353599999999999
chr4-001394899-C-T	chr4	1394899	C	T	2740	VQSRTrancheSNP99.80to99.90	1.4277e-4	afr	9e-6	0	118	1.4277e-4
chr4-001394900-G-*	chr4	1394900	G	*	3106	VQSRTrancheSNP99.90to99.95	0	none	0.01353399999999999	3	114	0.01353399999999999
chr4-001394900-G-A	chr4	1394900	G	A	3106	VQSRTrancheSNP99.90to99.95	1.113e-5	sas	4.270000000000005e-4	0	114	4.270000000000005e-4
chr4-001394903-C-*	chr4	1394903	C	*	1164	VQSRTrancheSNP99.90to99.95	0	none	0.01353599999999999	3	120	0.01353599999999999
chr4-001394903-C-T	chr4	1394903	C	T	1164	VQSRTrancheSNP99.90to99.95	3.99e-6	nfe	2.9400000000000004e-4	0	120	2.9400000000000004e-4
chr4-001394904-CCAT-*	chr4	1394904	CCAT	*	4082.97	VQSRTrancheINDEL99.50to99.90	0	none	0.01353799999999999	3	124	0.01353799999999999
chr4-001394904-CCAT-C	chr4	1394904	CCAT	C	4082.97	VQSRTrancheINDEL99.50to99.90	7.5e-7	nfe	0	0	124	1e-6
chr4-001394904-CCAT-CGACGCGGAGTGCCCGCCTGCTCAT	chr4	1394904	CCAT	CGACGCGGAGTGCCCGCCTGCTCAT	4082.97	VQSRTrancheINDEL99.50to99.90	0	none	9e-6	0	124	9e-6
chr4-001394904-CCAT-CGATGCAT	chr4	1394904	CCAT	CGATGCAT	4082.97	VQSRTrancheINDEL99.50to99.90	0	none	3.6999999999999985e-5	0	124	3.6999999999999985e-5
chr4-001394905-C-*	chr4	1394905	C	*	605733	VQSRTrancheINDEL99.90to99.95	0	none	0.01354199999999999	3	64	0.01354199999999999
chr4-001394905-C-CGGAGTGCCCGCCTGCTCACACGTGCCG	chr4	1394905	C	CGGAGTGCCCGCCTGCTCACACGTGCCG	605733	VQSRTrancheINDEL99.90to99.95	2.1001e-4	sas	5.2999999999999994e-5	0	64	2.1001e-4
chr4-001394905-C-G	chr4	1394905	C	G	605733	VQSRTrancheINDEL99.90to99.95	0.032279	sas	0.04028400000000002	5	64	0.04028400000000002
chr4-001394909-CGGAGTGCCCGCCTGCTCACACGTGCCCATGCGGAGTGCCCGCCTGCTCACACGTGCCCATGCGGAGTGCCCGCCTGCTCACACGTGCCGACGTGGAGTGCCCGCCTGCTCACACGTGCCCATGT-*	chr4	1394909	CGGAGTGCCCGCCTGCTCACACGTGCCCATGCGGAGTGCCCGCCTGCTCACACGTGCCCATGCGGAGTGCCCGCCTGCTCACACGTGCCGACGTGGAGTGCCCGCCTGCTCACACGTGCCCATGT	*	13320	VQSRTrancheINDEL99.50to99.90	0	none	6.320000000000003e-4	0	54	6.320000000000003e-4
chr4-001394909-CGGAGTGCCCGCCTGCTCACACGTGCCCATGCGGAGTGCCCGCCTGCTCACACGTGCCCATGCGGAGTGCCCGCCTGCTCACACGTGCCGACGTGGAGTGCCCGCCTGCTCACACGTGCCCATGT-C	chr4	1394909	CGGAGTGCCCGCCTGCTCACACGTGCCCATGCGGAGTGCCCGCCTGCTCACACGTGCCCATGCGGAGTGCCCGCCTGCTCACACGTGCCGACGTGGAGTGCCCGCCTGCTCACACGTGCCCATGT	C	13320	VQSRTrancheINDEL99.50to99.90	6.3115e-4	sas	9e-6	0	54	6.3115e-4
chr4-001394909-CGGAGTGCCCGCCTGCTCACACGTGCCCATGCGGAGTGCCCGCCTGCTCACACGTGCCCATGCGGAGTGCCCGCCTGCTCACACGTGCCGACGTGGAGTGCCCGCCTGCTCACACGTGCCCATGT-CGGAGTGCCCGCCTGCTCACACGTGCCCATGT	chr4	1394909	CGGAGTGCCCGCCTGCTCACACGTGCCCATGCGGAGTGCCCGCCTGCTCACACGTGCCCATGCGGAGTGCCCGCCTGCTCACACGTGCCGACGTGGAGTGCCCGCCTGCTCACACGTGCCCATGT	CGGAGTGCCCGCCTGCTCACACGTGCCCATGT	13320	VQSRTrancheINDEL99.50to99.90	0	none	0	0	54	1e-6
chr4-001394909-CGGAGTGCCCGCCTGCTCACACGTGCCCATGCGGAGTGCCCGCCTGCTCACACGTGCCCATGCGGAGTGCCCGCCTGCTCACACGTGCCGACGTGGAGTGCCCGCCTGCTCACACGTGCCCATGT-TGGAGTGCCCGCCTGCTCACACGTGCCCATGCGGAGTGCCCGCCTGCTCACACGTGCCCATGCGGAGTGCCCGCCTGCTCACACGTGCCGACGTGGAGTGCCCGCCTGCTCACACGTGCCCATGT	chr4	1394909	CGGAGTGCCCGCCTGCTCACACGTGCCCATGCGGAGTGCCCGCCTGCTCACACGTGCCCATGCGGAGTGCCCGCCTGCTCACACGTGCCGACGTGGAGTGCCCGCCTGCTCACACGTGCCCATGT	TGGAGTGCCCGCCTGCTCACACGTGCCCATGCGGAGTGCCCGCCTGCTCACACGTGCCCATGCGGAGTGCCCGCCTGCTCACACGTGCCGACGTGGAGTGCCCGCCTGCTCACACGTGCCCATGT	13320	VQSRTrancheINDEL99.50to99.90	0	none	0.002161	1	54	0.002161
chr4-001394917-C-*	chr4	1394917	C	*	298	VQSRTrancheSNP99.80to99.90	0	none	6.340000000000003e-4	0	124	6.340000000000003e-4
chr4-001394917-C-T	chr4	1394917	C	T	298	VQSRTrancheSNP99.80to99.90	8.5e-7	nfe	8.9e-5	1	124	8.9e-5
chr4-001394936-C-*	chr4	1394936	C	*	1864280	VQSRTrancheSNP99.90to99.95	0	none	0.00105899999999999	0	74	0.00105899999999999
chr4-001394936-C-G	chr4	1394936	C	G	1864280	VQSRTrancheSNP99.90to99.95	0.066123	amr	0.04496400000000001	16	74	0.066123
chr4-001394936-C-T	chr4	1394936	C	T	1864280	VQSRTrancheSNP99.90to99.95	6.1627e-4	afr	9e-6	0	74	6.1627e-4
chr4-001394938-TGCGGA-*	chr4	1394938	TGCGGA	*	2391485	ExcessHet	0	none	0.00103499999999999	0	80	0.00103499999999999
chr4-001394938-TGCGGA-CGCGGA	chr4	1394938	TGCGGA	CGCGGA	2391485	ExcessHet	0	none	0.05014600000000002	17	80	0.05014600000000002
chr4-001394938-TGCGGA-T	chr4	1394938	TGCGGA	T	2391485	ExcessHet	7.46e-5	amr	0	0	80	7.46e-5
chr4-001394938-TGCGGA-TGCCGACGCGGA	chr4	1394938	TGCGGA	TGCCGACGCGGA	2391485	ExcessHet	0	none	0.00832999999999999	2	80	0.00832999999999999
chr4-001394938-TGCGGA-TGCGGAGCGCCCGCCTGCTCACACGTGCCGACGCGGA	chr4	1394938	TGCGGA	TGCGGAGCGCCCGCCTGCTCACACGTGCCGACGCGGA	2391485	ExcessHet	0	none	0	0	80	1e-6
chr4-001394938-TGCGGA-TGCGGAGTGCCCACCTGCTCACACGTGCCGACGCGGA	chr4	1394938	TGCGGA	TGCGGAGTGCCCACCTGCTCACACGTGCCGACGCGGA	2391485	ExcessHet	0	none	2.2000000000000003e-5	0	80	2.2000000000000003e-5
chr4-001394938-TGCGGA-TGCGGAGTGCCCGCCTGCTCACACGTCCCGACGCGGA	chr4	1394938	TGCGGA	TGCGGAGTGCCCGCCTGCTCACACGTCCCGACGCGGA	2391485	ExcessHet	0	none	0	0	80	1e-6
chr4-001394938-TGCGGA-TGCGGAGTGCCCGCCTGCTCACACGTGCCGACGCGGA	chr4	1394938	TGCGGA	TGCGGAGTGCCCGCCTGCTCACACGTGCCGACGCGGA	2391485	ExcessHet	0	none	2.2000000000000003e-5	0	80	2.2000000000000003e-5
chr4-001394938-TGCGGA-TGTGGAGTGCCCGCCTGCTCACACGTGCCGACGCGGA	chr4	1394938	TGCGGA	TGTGGAGTGCCCGCCTGCTCACACGTGCCGACGCGGA	2391485	ExcessHet	0	none	0	0	80	1e-6
chr4-001394966-C-*	chr4	1394966	C	*	236832	VQSRTrancheINDEL99.95to100.00	0	none	0.00103599999999999	0	128	0.00103599999999999
chr4-001394966-C-CGA	chr4	1394966	C	CGA	236832	VQSRTrancheINDEL99.95to100.00	4.59e-6	nfe	0	0	128	4.59e-6
chr4-001394966-C-CGACGCGGAGTGCCCGCCTGCT	chr4	1394966	C	CGACGCGGAGTGCCCGCCTGCT	236832	VQSRTrancheINDEL99.95to100.00	0.00369	eas	0.019678	4	128	0.019678
chr4-001394966-C-T	chr4	1394966	C	T	236832	VQSRTrancheINDEL99.95to100.00	3e-7	nfe	0	0	128	1e-6
chr4-001394967-C-*	chr4	1394967	C	*	3451271	VQSRTrancheINDEL99.50to99.90	0	none	0.00100999999999999	0	58	0.00100999999999999
chr4-001394967-C-A	chr4	1394967	C	A	3451271	VQSRTrancheINDEL99.50to99.90	0.0011766	eas	0	0	58	0.0011766
chr4-001394967-C-CATGCGGAGTGCCCGCCTGCTCACACGTGCCG	chr4	1394967	C	CATGCGGAGTGCCCGCCTGCTCACACGTGCCG	3451271	VQSRTrancheINDEL99.50to99.90	0	none	9e-6	0	58	9e-6
chr4-001394967-C-CGCCTGCTCACACGTGCCG	chr4	1394967	C	CGCCTGCTCACACGTGCCG	3451271	VQSRTrancheINDEL99.50to99.90	4.22e-6	nfe	9e-6	0	58	9e-6
chr4-001394967-C-CGCGGAGTGCCCGCCTGCTCACACGTGCCG	chr4	1394967	C	CGCGGAGTGCCCGCCTGCTCACACGTGCCG	3451271	VQSRTrancheINDEL99.50to99.90	7.74e-6	nfe	0	0	58	7.74e-6
chr4-001394967-C-G	chr4	1394967	C	G	3451271	VQSRTrancheINDEL99.50to99.90	0.19245	amr	0.13706500000000002	12	58	0.19245
chr4-001394967-C-T	chr4	1394967	C	T	3451271	VQSRTrancheINDEL99.50to99.90	0	none	0	0	58	1e-6
chr4-001394968-A-*	chr4	1394968	A	*	235374	VQSRTrancheINDEL99.90to99.95	0	none	8.450000000000003e-4	0	108	8.450000000000003e-4
chr4-001394968-A-ACACG	chr4	1394968	A	ACACG	235374	VQSRTrancheINDEL99.90to99.95	0.0023848	eas	0.019782	4	108	0.019782
chr4-001394968-A-T	chr4	1394968	A	T	235374	VQSRTrancheINDEL99.90to99.95	3e-7	nfe	0	0	108	1e-6
chr4-001394969-TGCGGAGTGCCCGCCTGCTCACACGTGCCGAC-*	chr4	1394969	TGCGGAGTGCCCGCCTGCTCACACGTGCCGAC	*	4750010	VQSRTrancheINDEL99.50to99.90	0	none	0.00105799999999999	0	64	0.00105799999999999
chr4-001394969-TGCGGAGTGCCCGCCTGCTCACACGTGCCGAC-CGCGGAGTGCCCGCCTGCTCACACGTGCCGAC	chr4	1394969	TGCGGAGTGCCCGCCTGCTCACACGTGCCGAC	CGCGGAGTGCCCGCCTGCTCACACGTGCCGAC	4750010	VQSRTrancheINDEL99.50to99.90	0	none	0.15047800000000003	13	64	0.15047800000000003
chr4-001394969-TGCGGAGTGCCCGCCTGCTCACACGTGCCGAC-T	chr4	1394969	TGCGGAGTGCCCGCCTGCTCACACGTGCCGAC	T	4750010	VQSRTrancheINDEL99.50to99.90	0	none	0	0	64	1e-6
chr4-001394969-TGCGGAGTGCCCGCCTGCTCACACGTGCCGAC-TGCCGACGCGGAGTGCCCGCCTGCTCACACGTGCCGAC	chr4	1394969	TGCGGAGTGCCCGCCTGCTCACACGTGCCGAC	TGCCGACGCGGAGTGCCCGCCTGCTCACACGTGCCGAC	4750010	VQSRTrancheINDEL99.50to99.90	0	none	0.018667	3	64	0.018667
chr4-001394969-TGCGGAGTGCCCGCCTGCTCACACGTGCCGAC-TGCCGACGCGGAGTGCCCGCCTGCTCACACGTGCCGACGCGGAGTGCCCGCCTGCTCACACGTGCCGAC	chr4	1394969	TGCGGAGTGCCCGCCTGCTCACACGTGCCGAC	TGCCGACGCGGAGTGCCCGCCTGCTCACACGTGCCGACGCGGAGTGCCCGCCTGCTCACACGTGCCGAC	4750010	VQSRTrancheINDEL99.50to99.90	0	none	5.630000000000005e-4	0	64	5.630000000000005e-4
chr4-001394969-TGCGGAGTGCCCGCCTGCTCACACGTGCCGAC-TGCGGAGTGCCCGCCTGCTCACACGTGCCGACGCGGAGTGCCCGCCTGCTCACACGTGCCGACGCGGAGTGCCCGCCTGCTCACACGTGCCGAC	chr4	1394969	TGCGGAGTGCCCGCCTGCTCACACGTGCCGAC	TGCGGAGTGCCCGCCTGCTCACACGTGCCGACGCGGAGTGCCCGCCTGCTCACACGTGCCGACGCGGAGTGCCCGCCTGCTCACACGTGCCGAC	4750010	VQSRTrancheINDEL99.50to99.90	0	none	0	0	64	1e-6
chr4-001394971-CGGAGTGCCCGCCTGCTCACACGTGCCGACGT-*	chr4	1394971	CGGAGTGCCCGCCTGCTCACACGTGCCGACGT	*	13414567	VQSRTrancheINDEL97.00to99.00	0	none	7.260000000000005e-4	0	46	7.260000000000005e-4
chr4-001394971-CGGAGTGCCCGCCTGCTCACACGTGCCGACGT-AGGAGTGCCCGCCTGCTCACACGTGCCGACGT	chr4	1394971	CGGAGTGCCCGCCTGCTCACACGTGCCGACGT	AGGAGTGCCCGCCTGCTCACACGTGCCGACGT	13414567	VQSRTrancheINDEL97.00to99.00	0	none	0	0	46	1e-6
chr4-001394971-CGGAGTGCCCGCCTGCTCACACGTGCCGACGT-C	chr4	1394971	CGGAGTGCCCGCCTGCTCACACGTGCCGACGT	C	13414567	VQSRTrancheINDEL97.00to99.00	5.829e-5	nfe	3.6999999999999985e-5	2	46	5.829e-5
chr4-001394971-CGGAGTGCCCGCCTGCTCACACGTGCCGACGT-CCGACGCGGAGTGCCCGCCTGCTCACACGTGCCGACGTGGAGTGCCCGCCTGCTCACACGTGCCGACGT	chr4	1394971	CGGAGTGCCCGCCTGCTCACACGTGCCGACGT	CCGACGCGGAGTGCCCGCCTGCTCACACGTGCCGACGTGGAGTGCCCGCCTGCTCACACGTGCCGACGT	13414567	VQSRTrancheINDEL97.00to99.00	0	none	0	0	46	1e-6
chr4-001394971-CGGAGTGCCCGCCTGCTCACACGTGCCGACGT-CCGACGTGGAGTGCCCGCCTGCTCACACGTGCCGACGT	chr4	1394971	CGGAGTGCCCGCCTGCTCACACGTGCCGACGT	CCGACGTGGAGTGCCCGCCTGCTCACACGTGCCGACGT	13414567	VQSRTrancheINDEL97.00to99.00	0	none	4.260000000000005e-4	1	46	4.260000000000005e-4
chr4-001394971-CGGAGTGCCCGCCTGCTCACACGTGCCGACGT-CGGAGTGCCCGCCTGCTCACACGTGCCGACGCGGAGTGCCCGCCTGCTCACACGTGCCGACGTGGAGTGCCCGCCTGCTCACACGTGCCGACGT	chr4	1394971	CGGAGTGCCCGCCTGCTCACACGTGCCGACGT	CGGAGTGCCCGCCTGCTCACACGTGCCGACGCGGAGTGCCCGCCTGCTCACACGTGCCGACGTGGAGTGCCCGCCTGCTCACACGTGCCGACGT	13414567	VQSRTrancheINDEL97.00to99.00	0	none	2.2000000000000003e-5	0	46	2.2000000000000003e-5
chr4-001394971-CGGAGTGCCCGCCTGCTCACACGTGCCGACGT-CGGAGTGCCCGCCTGCTCACACGTGCCGACGTGGAGTGCCCGCCTGCTCACACGTGCCGACGT	chr4	1394971	CGGAGTGCCCGCCTGCTCACACGTGCCGACGT	CGGAGTGCCCGCCTGCTCACACGTGCCGACGTGGAGTGCCCGCCTGCTCACACGTGCCGACGT	13414567	VQSRTrancheINDEL97.00to99.00	0	none	0.072872	7	46	0.072872
chr4-001394971-CGGAGTGCCCGCCTGCTCACACGTGCCGACGT-CGGAGTGCCCGCCTGCTCACACGTGCCGACGTGGAGTGCCCGCCTGCTCACACGTGCCGACGTGGAGTGCCCGCCTGCTCACACGTGCCGACGT	chr4	1394971	CGGAGTGCCCGCCTGCTCACACGTGCCGACGT	CGGAGTGCCCGCCTGCTCACACGTGCCGACGTGGAGTGCCCGCCTGCTCACACGTGCCGACGTGGAGTGCCCGCCTGCTCACACGTGCCGACGT	13414567	VQSRTrancheINDEL97.00to99.00	0	none	1.0799999999999996e-4	0	46	1.0799999999999996e-4
chr4-001394971-CGGAGTGCCCGCCTGCTCACACGTGCCGACGT-TGGAGTGCCCGCCTGCTCACACGTGCCGACGT	chr4	1394971	CGGAGTGCCCGCCTGCTCACACGTGCCGACGT	TGGAGTGCCCGCCTGCTCACACGTGCCGACGT	13414567	VQSRTrancheINDEL97.00to99.00	0	none	0.166694	6	46	0.166694
chr4-001394975-G-*	chr4	1394975	G	*	233	VQSRTrancheSNP99.90to99.95	0	none	4.05e-4	2	128	4.05e-4
chr4-001394975-G-C	chr4	1394975	G	C	233	VQSRTrancheSNP99.90to99.95	0	none	0	0	128	1e-6
chr4-001394980-C-*	chr4	1394980	C	*	611	VQSRTrancheSNP99.95to100.00	0	none	4.05e-4	2	128	4.05e-4
chr4-001394980-C-T	chr4	1394980	C	T	611	VQSRTrancheSNP99.95to100.00	7.46e-6	amr	9e-6	0	128	9e-6
chr4-001394981-G-*	chr4	1394981	G	*	2641.97	VQSRTrancheINDEL99.50to99.90	0	none	4.05e-4	2	126	4.05e-4
chr4-001394981-G-GCCTGCTCACACGTGCCGACGTGGAGTGCCCA	chr4	1394981	G	GCCTGCTCACACGTGCCGACGTGGAGTGCCCA	2641.97	VQSRTrancheINDEL99.50to99.90	0	none	2.2000000000000003e-5	0	126	2.2000000000000003e-5
chr4-001394987-TCA-*	chr4	1394987	TCA	*	48.97	VQSRTrancheINDEL99.50to99.90	0	none	4.05e-4	2	128	4.05e-4
chr4-001394987-TCA-T	chr4	1394987	TCA	T	48.97	VQSRTrancheINDEL99.50to99.90	3.9e-6	sas	0	0	128	3.9e-6
chr4-001394987-TCA-TCACA	chr4	1394987	TCA	TCACA	48.97	VQSRTrancheINDEL99.50to99.90	0	none	0	0	128	1e-6
chr4-001394992-C-*	chr4	1394992	C	*	84862	VQSRTrancheINDEL99.90to99.95	0	none	4.2800000000000054e-4	2	128	4.2800000000000054e-4
chr4-001394992-C-CGTGCCGACGTGGAGTGCCCGCCTGCTCACAT	chr4	1394992	C	CGTGCCGACGTGGAGTGCCCGCCTGCTCACAT	84862	VQSRTrancheINDEL99.90to99.95	8.5872e-4	eas	2.5100000000000014e-4	0	128	8.5872e-4
chr4-001394992-C-T	chr4	1394992	C	T	84862	VQSRTrancheINDEL99.90to99.95	5.6631e-4	eas	4.960000000000003e-4	0	128	5.6631e-4
chr4-001394993-G-*	chr4	1394993	G	*	46	VQSRTrancheSNP99.95to100.00	0	none	4.2800000000000054e-4	2	124	4.2800000000000054e-4
chr4-001394993-G-A	chr4	1394993	G	A	46	VQSRTrancheSNP99.95to100.00	0	none	0	0	124	1e-6
chr4-001394995-G-*	chr4	1394995	G	*	1304	VQSRTrancheSNP99.90to99.95	0	none	4.2800000000000054e-4	2	128	4.2800000000000054e-4
chr4-001394995-G-A	chr4	1394995	G	A	1304	VQSRTrancheSNP99.90to99.95	1.788e-5	amr	0	0	128	1.788e-5
chr4-001394996-C-*	chr4	1394996	C	*	819.97	VQSRTrancheINDEL99.95to100.00	0	none	4.2800000000000054e-4	2	128	4.2800000000000054e-4
chr4-001394996-C-CCGACGCGGAGTGCCCGCCTGCTCACACGTGCCGA	chr4	1394996	C	CCGACGCGGAGTGCCCGCCTGCTCACACGTGCCGA	819.97	VQSRTrancheINDEL99.95to100.00	0	none	0	0	128	1e-6
chr4-001394996-C-CCGACGCGGAGTGCCCGCCTGCTCACACGTGCCGACGCGGAGTGCCCGCCTGCTCACA	chr4	1394996	C	CCGACGCGGAGTGCCCGCCTGCTCACACGTGCCGACGCGGAGTGCCCGCCTGCTCACA	819.97	VQSRTrancheINDEL99.95to100.00	0	none	0	0	128	1e-6
chr4-001394997-C-*	chr4	1394997	C	*	2725	VQSRTrancheINDEL99.95to100.00	0	none	4.2800000000000054e-4	2	128	4.2800000000000054e-4
chr4-001394997-C-CGACGCGGAGTGCCCGCCTGCTCACACGTGCCGATGTG	chr4	1394997	C	CGACGCGGAGTGCCCGCCTGCTCACACGTGCCGATGTG	2725	VQSRTrancheINDEL99.95to100.00	0	none	0	0	128	1e-6
chr4-001394997-C-T	chr4	1394997	C	T	2725	VQSRTrancheINDEL99.95to100.00	1.32e-6	nfe	9e-6	0	128	9e-6
chr4-001394998-G-*	chr4	1394998	G	*	2989	VQSRTrancheSNP99.80to99.90	0	none	4.270000000000005e-4	2	78	4.270000000000005e-4
chr4-001394998-G-A	chr4	1394998	G	A	2989	VQSRTrancheSNP99.80to99.90	9.05e-6	nfe	0	0	78	9.05e-6
chr4-001394998-G-C	chr4	1394998	G	C	2989	VQSRTrancheSNP99.80to99.90	4.7952e-4	eas	4.270000000000005e-4	0	78	4.7952e-4
chr4-001395000-CGTGGAGTGCCCGCCTGCTCACACGTGCCCATGTGGAGTGCCCGCCTGCTCACACGTGCCAACGTGGAGTGCCCGCCTGATCACACGTGCCCATGTGGAGTGCTCGCCTGCTCACACGTGCCGATGTGGAGTGCCTGCCTGCTCACACGTGCCCATGTGGAGTGTTCGCCTGCTCACACGTGCCGATGCGGAGTGCCCGCCTGCTCACACGTGCCGAT-*	chr4	1395000	CGTGGAGTGCCCGCCTGCTCACACGTGCCCATGTGGAGTGCCCGCCTGCTCACACGTGCCAACGTGGAGTGCCCGCCTGATCACACGTGCCCATGTGGAGTGCTCGCCTGCTCACACGTGCCGATGTGGAGTGCCTGCCTGCTCACACGTGCCCATGTGGAGTGTTCGCCTGCTCACACGTGCCGATGCGGAGTGCCCGCCTGCTCACACGTGCCGAT	*	3843037	VQSRTrancheINDEL99.00to99.50	0	none	4.490000000000005e-4	2	62	4.490000000000005e-4
chr4-001395000-CGTGGAGTGCCCGCCTGCTCACACGTGCCCATGTGGAGTGCCCGCCTGCTCACACGTGCCAACGTGGAGTGCCCGCCTGATCACACGTGCCCATGTGGAGTGCTCGCCTGCTCACACGTGCCGATGTGGAGTGCCTGCCTGCTCACACGTGCCCATGTGGAGTGTTCGCCTGCTCACACGTGCCGATGCGGAGTGCCCGCCTGCTCACACGTGCCGAT-C	chr4	1395000	CGTGGAGTGCCCGCCTGCTCACACGTGCCCATGTGGAGTGCCCGCCTGCTCACACGTGCCAACGTGGAGTGCCCGCCTGATCACACGTGCCCATGTGGAGTGCTCGCCTGCTCACACGTGCCGATGTGGAGTGCCTGCCTGCTCACACGTGCCCATGTGGAGTGTTCGCCTGCTCACACGTGCCGATGCGGAGTGCCCGCCTGCTCACACGTGCCGAT	C	3843037	VQSRTrancheINDEL99.00to99.50	3.3e-7	nfe	0	0	62	1e-6
chr4-001395000-CGTGGAGTGCCCGCCTGCTCACACGTGCCCATGTGGAGTGCCCGCCTGCTCACACGTGCCAACGTGGAGTGCCCGCCTGATCACACGTGCCCATGTGGAGTGCTCGCCTGCTCACACGTGCCGATGTGGAGTGCCTGCCTGCTCACACGTGCCCATGTGGAGTGTTCGCCTGCTCACACGTGCCGATGCGGAGTGCCCGCCTGCTCACACGTGCCGAT-CGAGTGCCCGCCTGCTCACACGTGCCCATGTGGAGTGCCCGCCTGCTCACACGTGCCAACGTGGAGTGCCCGCCTGATCACACGTGCCCATGTGGAGTGCTCGCCTGCTCACACGTGCCGATGTGGAGTGCCTGCCTGCTCACACGTGCCCATGTGGAGTGTTCGCCTGCTCACACGTGCCGATGCGGAGTGCCCGCCTGCTCACACGTGCCGAT	chr4	1395000	CGTGGAGTGCCCGCCTGCTCACACGTGCCCATGTGGAGTGCCCGCCTGCTCACACGTGCCAACGTGGAGTGCCCGCCTGATCACACGTGCCCATGTGGAGTGCTCGCCTGCTCACACGTGCCGATGTGGAGTGCCTGCCTGCTCACACGTGCCCATGTGGAGTGTTCGCCTGCTCACACGTGCCGATGCGGAGTGCCCGCCTGCTCACACGTGCCGAT	CGAGTGCCCGCCTGCTCACACGTGCCCATGTGGAGTGCCCGCCTGCTCACACGTGCCAACGTGGAGTGCCCGCCTGATCACACGTGCCCATGTGGAGTGCTCGCCTGCTCACACGTGCCGATGTGGAGTGCCTGCCTGCTCACACGTGCCCATGTGGAGTGTTCGCCTGCTCACACGTGCCGATGCGGAGTGCCCGCCTGCTCACACGTGCCGAT	3843037	VQSRTrancheINDEL99.00to99.50	0	none	0	0	62	1e-6
chr4-001395000-CGTGGAGTGCCCGCCTGCTCACACGTGCCCATGTGGAGTGCCCGCCTGCTCACACGTGCCAACGTGGAGTGCCCGCCTGATCACACGTGCCCATGTGGAGTGCTCGCCTGCTCACACGTGCCGATGTGGAGTGCCTGCCTGCTCACACGTGCCCATGTGGAGTGTTCGCCTGCTCACACGTGCCGATGCGGAGTGCCCGCCTGCTCACACGTGCCGAT-CGCCCGCCTGCTCACACGTGCCCATGTGGAGTGCCCGCCTGCTCACACGTGCCAACGTGGAGTGCCCGCCTGATCACACGTGCCCATGTGGAGTGCTCGCCTGCTCACACGTGCCGATGTGGAGTGCCTGCCTGCTCACACGTGCCCATGTGGAGTGTTCGCCTGCTCACACGTGCCGATGCGGAGTGCCCGCCTGCTCACACGTGCCGAT	chr4	1395000	CGTGGAGTGCCCGCCTGCTCACACGTGCCCATGTGGAGTGCCCGCCTGCTCACACGTGCCAACGTGGAGTGCCCGCCTGATCACACGTGCCCATGTGGAGTGCTCGCCTGCTCACACGTGCCGATGTGGAGTGCCTGCCTGCTCACACGTGCCCATGTGGAGTGTTCGCCTGCTCACACGTGCCGATGCGGAGTGCCCGCCTGCTCACACGTGCCGAT	CGCCCGCCTGCTCACACGTGCCCATGTGGAGTGCCCGCCTGCTCACACGTGCCAACGTGGAGTGCCCGCCTGATCACACGTGCCCATGTGGAGTGCTCGCCTGCTCACACGTGCCGATGTGGAGTGCCTGCCTGCTCACACGTGCCCATGTGGAGTGTTCGCCTGCTCACACGTGCCGATGCGGAGTGCCCGCCTGCTCACACGTGCCGAT	3843037	VQSRTrancheINDEL99.00to99.50	0	none	7.099999999999998e-5	0	62	7.099999999999998e-5
chr4-001395000-CGTGGAGTGCCCGCCTGCTCACACGTGCCCATGTGGAGTGCCCGCCTGCTCACACGTGCCAACGTGGAGTGCCCGCCTGATCACACGTGCCCATGTGGAGTGCTCGCCTGCTCACACGTGCCGATGTGGAGTGCCTGCCTGCTCACACGTGCCCATGTGGAGTGTTCGCCTGCTCACACGTGCCGATGCGGAGTGCCCGCCTGCTCACACGTGCCGAT-CGCGGAGTGCCCGCCTGCTCACACGTGCCCATGTGGAGTGCCCGCCTGCTCACACGTGCCCATGTGGAGTGCCCGCCTGCTCACACGTGCCAACGTGGAGTGCCCGCCTGATCACACGTGCCCATGTGGAGTGCTCGCCTGCTCACACGTGCCGATGTGGAGTGCCTGCCTGCTCACACGTGCCCATGTGGAGTGTTCGCCTGCTCACACGTGCCGATGCGGAGTGCCCGCCTGCTCACACGTGCCGAT	chr4	1395000	CGTGGAGTGCCCGCCTGCTCACACGTGCCCATGTGGAGTGCCCGCCTGCTCACACGTGCCAACGTGGAGTGCCCGCCTGATCACACGTGCCCATGTGGAGTGCTCGCCTGCTCACACGTGCCGATGTGGAGTGCCTGCCTGCTCACACGTGCCCATGTGGAGTGTTCGCCTGCTCACACGTGCCGATGCGGAGTGCCCGCCTGCTCACACGTGCCGAT	CGCGGAGTGCCCGCCTGCTCACACGTGCCCATGTGGAGTGCCCGCCTGCTCACACGTGCCCATGTGGAGTGCCCGCCTGCTCACACGTGCCAACGTGGAGTGCCCGCCTGATCACACGTGCCCATGTGGAGTGCTCGCCTGCTCACACGTGCCGATGTGGAGTGCCTGCCTGCTCACACGTGCCCATGTGGAGTGTTCGCCTGCTCACACGTGCCGATGCGGAGTGCCCGCCTGCTCACACGTGCCGAT	3843037	VQSRTrancheINDEL99.00to99.50	0	none	2.2000000000000003e-5	0	62	2.2000000000000003e-5
chr4-001395000-CGTGGAGTGCCCGCCTGCTCACACGTGCCCATGTGGAGTGCCCGCCTGCTCACACGTGCCAACGTGGAGTGCCCGCCTGATCACACGTGCCCATGTGGAGTGCTCGCCTGCTCACACGTGCCGATGTGGAGTGCCTGCCTGCTCACACGTGCCCATGTGGAGTGTTCGCCTGCTCACACGTGCCGATGCGGAGTGCCCGCCTGCTCACACGTGCCGAT-CGCGGAGTGCCCGCCTGCTCACACGTGCCGAT	chr4	1395000	CGTGGAGTGCCCGCCTGCTCACACGTGCCCATGTGGAGTGCCCGCCTGCTCACACGTGCCAACGTGGAGTGCCCGCCTGATCACACGTGCCCATGTGGAGTGCTCGCCTGCTCACACGTGCCGATGTGGAGTGCCTGCCTGCTCACACGTGCCCATGTGGAGTGTTCGCCTGCTCACACGTGCCGATGCGGAGTGCCCGCCTGCTCACACGTGCCGAT	CGCGGAGTGCCCGCCTGCTCACACGTGCCGAT	3843037	VQSRTrancheINDEL99.00to99.50	0	none	2.9400000000000004e-4	0	62	2.9400000000000004e-4
chr4-001395000-CGTGGAGTGCCCGCCTGCTCACACGTGCCCATGTGGAGTGCCCGCCTGCTCACACGTGCCAACGTGGAGTGCCCGCCTGATCACACGTGCCCATGTGGAGTGCTCGCCTGCTCACACGTGCCGATGTGGAGTGCCTGCCTGCTCACACGTGCCCATGTGGAGTGTTCGCCTGCTCACACGTGCCGATGCGGAGTGCCCGCCTGCTCACACGTGCCGAT-CGCGGAGTGGAGTGCCCGCCTGCTCACACGTGCCCATGTGGAGTGCCCGCCTGCTCACACGTGCCAACGTGGAGTGCCCGCCTGATCACACGTGCCCATGTGGAGTGCTCGCCTGCTCACACGTGCCGATGTGGAGTGCCTGCCTGCTCACACGTGCCCATGTGGAGTGTTCGCCTGCTCACACGTGCCGATGCGGAGTGCCCGCCTGCTCACACGTGCCGAT	chr4	1395000	CGTGGAGTGCCCGCCTGCTCACACGTGCCCATGTGGAGTGCCCGCCTGCTCACACGTGCCAACGTGGAGTGCCCGCCTGATCACACGTGCCCATGTGGAGTGCTCGCCTGCTCACACGTGCCGATGTGGAGTGCCTGCCTGCTCACACGTGCCCATGTGGAGTGTTCGCCTGCTCACACGTGCCGATGCGGAGTGCCCGCCTGCTCACACGTGCCGAT	CGCGGAGTGGAGTGCCCGCCTGCTCACACGTGCCCATGTGGAGTGCCCGCCTGCTCACACGTGCCAACGTGGAGTGCCCGCCTGATCACACGTGCCCATGTGGAGTGCTCGCCTGCTCACACGTGCCGATGTGGAGTGCCTGCCTGCTCACACGTGCCCATGTGGAGTGTTCGCCTGCTCACACGTGCCGATGCGGAGTGCCCGCCTGCTCACACGTGCCGAT	3843037	VQSRTrancheINDEL99.00to99.50	0	none	3.6999999999999985e-5	0	62	3.6999999999999985e-5
chr4-001395000-CGTGGAGTGCCCGCCTGCTCACACGTGCCCATGTGGAGTGCCCGCCTGCTCACACGTGCCAACGTGGAGTGCCCGCCTGATCACACGTGCCCATGTGGAGTGCTCGCCTGCTCACACGTGCCGATGTGGAGTGCCTGCCTGCTCACACGTGCCCATGTGGAGTGTTCGCCTGCTCACACGTGCCGATGCGGAGTGCCCGCCTGCTCACACGTGCCGAT-CGTGGAGTGCCCGCCTACTCACACGTGCCCATGTGGAGTGCCCGCCTGCTCACACGTGCCCATGTGGAGTGCCCGCCTGCTCACACGTGCCAACGTGGAGTGCCCGCCTGATCACACGTGCCCATGTGGAGTGCTCGCCTGCTCACACGTGCCGATGTGGAGTGCCTGCCTGCTCACACGTGCCCATGTGGAGTGTTCGCCTGCTCACACGTGCCGATGCGGAGTGCCCGCCTGCTCACACGTGCCGAT	chr4	1395000	CGTGGAGTGCCCGCCTGCTCACACGTGCCCATGTGGAGTGCCCGCCTGCTCACACGTGCCAACGTGGAGTGCCCGCCTGATCACACGTGCCCATGTGGAGTGCTCGCCTGCTCACACGTGCCGATGTGGAGTGCCTGCCTGCTCACACGTGCCCATGTGGAGTGTTCGCCTGCTCACACGTGCCGATGCGGAGTGCCCGCCTGCTCACACGTGCCGAT	CGTGGAGTGCCCGCCTACTCACACGTGCCCATGTGGAGTGCCCGCCTGCTCACACGTGCCCATGTGGAGTGCCCGCCTGCTCACACGTGCCAACGTGGAGTGCCCGCCTGATCACACGTGCCCATGTGGAGTGCTCGCCTGCTCACACGTGCCGATGTGGAGTGCCTGCCTGCTCACACGTGCCCATGTGGAGTGTTCGCCTGCTCACACGTGCCGATGCGGAGTGCCCGCCTGCTCACACGTGCCGAT	3843037	VQSRTrancheINDEL99.00to99.50	0	none	2.2000000000000003e-5	0	62	2.2000000000000003e-5
chr4-001395000-CGTGGAGTGCCCGCCTGCTCACACGTGCCCATGTGGAGTGCCCGCCTGCTCACACGTGCCAACGTGGAGTGCCCGCCTGATCACACGTGCCCATGTGGAGTGCTCGCCTGCTCACACGTGCCGATGTGGAGTGCCTGCCTGCTCACACGTGCCCATGTGGAGTGTTCGCCTGCTCACACGTGCCGATGCGGAGTGCCCGCCTGCTCACACGTGCCGAT-CGTGGAGTGCCCGCCTGCTCACACGTGCCAACGTGGAGTGCCCGCCTGATCACACGTGCCCATGTGGAGTGCTCGCCTGCTCACACGTGCCGATGTGGAGTGCCTGCCTGCTCACACGTGCCCATGTGGAGTGTTCGCCTGCTCACACGTGCCGATGCGGAGTGCCCGCCTGCTCACACGTGCCGAT	chr4	1395000	CGTGGAGTGCCCGCCTGCTCACACGTGCCCATGTGGAGTGCCCGCCTGCTCACACGTGCCAACGTGGAGTGCCCGCCTGATCACACGTGCCCATGTGGAGTGCTCGCCTGCTCACACGTGCCGATGTGGAGTGCCTGCCTGCTCACACGTGCCCATGTGGAGTGTTCGCCTGCTCACACGTGCCGATGCGGAGTGCCCGCCTGCTCACACGTGCCGAT	CGTGGAGTGCCCGCCTGCTCACACGTGCCAACGTGGAGTGCCCGCCTGATCACACGTGCCCATGTGGAGTGCTCGCCTGCTCACACGTGCCGATGTGGAGTGCCTGCCTGCTCACACGTGCCCATGTGGAGTGTTCGCCTGCTCACACGTGCCGATGCGGAGTGCCCGCCTGCTCACACGTGCCGAT	3843037	VQSRTrancheINDEL99.00to99.50	0	none	9e-6	0	62	9e-6
chr4-001395000-CGTGGAGTGCCCGCCTGCTCACACGTGCCCATGTGGAGTGCCCGCCTGCTCACACGTGCCAACGTGGAGTGCCCGCCTGATCACACGTGCCCATGTGGAGTGCTCGCCTGCTCACACGTGCCGATGTGGAGTGCCTGCCTGCTCACACGTGCCCATGTGGAGTGTTCGCCTGCTCACACGTGCCGATGCGGAGTGCCCGCCTGCTCACACGTGCCGAT-CGTGGAGTGCCCGCCTGCTCACACGTGCCCATGTGGAGTGCCCGCCTGCTCACACGTGCCCATGTGGAGTGCCCGCCTGCTCACACGTGCCAACGTGGAGTGCCCGCCTGATCACACGTGCCCATGTGGAGTGCTCGCCTGCTCACACGTGCCGATGTGGAGTGCCTGCCTGCTCACACGTGCCCATGTGGAGTGTTCGCCTGCTCACACGTGCCGATGCGGAGTGCCCGCCTGCTCACACGTGCCGAT	chr4	1395000	CGTGGAGTGCCCGCCTGCTCACACGTGCCCATGTGGAGTGCCCGCCTGCTCACACGTGCCAACGTGGAGTGCCCGCCTGATCACACGTGCCCATGTGGAGTGCTCGCCTGCTCACACGTGCCGATGTGGAGTGCCTGCCTGCTCACACGTGCCCATGTGGAGTGTTCGCCTGCTCACACGTGCCGATGCGGAGTGCCCGCCTGCTCACACGTGCCGAT	CGTGGAGTGCCCGCCTGCTCACACGTGCCCATGTGGAGTGCCCGCCTGCTCACACGTGCCCATGTGGAGTGCCCGCCTGCTCACACGTGCCAACGTGGAGTGCCCGCCTGATCACACGTGCCCATGTGGAGTGCTCGCCTGCTCACACGTGCCGATGTGGAGTGCCTGCCTGCTCACACGTGCCCATGTGGAGTGTTCGCCTGCTCACACGTGCCGATGCGGAGTGCCCGCCTGCTCACACGTGCCGAT	3843037	VQSRTrancheINDEL99.00to99.50	0	none	0.065827	2	62	0.065827
chr4-001395000-CGTGGAGTGCCCGCCTGCTCACACGTGCCCATGTGGAGTGCCCGCCTGCTCACACGTGCCAACGTGGAGTGCCCGCCTGATCACACGTGCCCATGTGGAGTGCTCGCCTGCTCACACGTGCCGATGTGGAGTGCCTGCCTGCTCACACGTGCCCATGTGGAGTGTTCGCCTGCTCACACGTGCCGATGCGGAGTGCCCGCCTGCTCACACGTGCCGAT-CGTGGAGTGCCCGCCTGCTCACACGTGCCGACGTGGAGTGCCCGCCTACTCACACGTGCCCATGTGGAGTGCCCGCCTGCTCACACGTGCCCATGTGGAGTGCCCGCCTGCTCACACGTGCCAACGTGGAGTGCCCGCCTGATCACACGTGCCCATGTGGAGTGCTCGCCTGCTCACACGTGCCGATGTGGAGTGCCTGCCTGCTCACACGTGCCCATGTGGAGTGTTCGCCTGCTCACACGTGCCGATGCGGAGTGCCCGCCTGCTCACACGTGCCGAT	chr4	1395000	CGTGGAGTGCCCGCCTGCTCACACGTGCCCATGTGGAGTGCCCGCCTGCTCACACGTGCCAACGTGGAGTGCCCGCCTGATCACACGTGCCCATGTGGAGTGCTCGCCTGCTCACACGTGCCGATGTGGAGTGCCTGCCTGCTCACACGTGCCCATGTGGAGTGTTCGCCTGCTCACACGTGCCGATGCGGAGTGCCCGCCTGCTCACACGTGCCGAT	CGTGGAGTGCCCGCCTGCTCACACGTGCCGACGTGGAGTGCCCGCCTACTCACACGTGCCCATGTGGAGTGCCCGCCTGCTCACACGTGCCCATGTGGAGTGCCCGCCTGCTCACACGTGCCAACGTGGAGTGCCCGCCTGATCACACGTGCCCATGTGGAGTGCTCGCCTGCTCACACGTGCCGATGTGGAGTGCCTGCCTGCTCACACGTGCCCATGTGGAGTGTTCGCCTGCTCACACGTGCCGATGCGGAGTGCCCGCCTGCTCACACGTGCCGAT	3843037	VQSRTrancheINDEL99.00to99.50	0	none	0	0	62	1e-6
chr4-001395000-CGTGGAGTGCCCGCCTGCTCACACGTGCCCATGTGGAGTGCCCGCCTGCTCACACGTGCCAACGTGGAGTGCCCGCCTGATCACACGTGCCCATGTGGAGTGCTCGCCTGCTCACACGTGCCGATGTGGAGTGCCTGCCTGCTCACACGTGCCCATGTGGAGTGTTCGCCTGCTCACACGTGCCGATGCGGAGTGCCCGCCTGCTCACACGTGCCGAT-CGTGGAGTGCCCGCCTGCTCACACGTGCCGACGTGGAGTGCCCGCCTGCTCACACGTGCCCATGTGGAGTGCCCGCCTGCTCACACGTGCCCATGTGGAGTGCCCGCCTGCTCACACGTGCCAACGTGGAGTGCCCGCCTGATCACACGTGCCCATGTGGAGTGCTCGCCTGCTCACACGTGCCGATGTGGAGTGCCTGCCTGCTCACACGTGCCCATGTGGAGTGTTCGCCTGCTCACACGTGCCGATGCGGAGTGCCCGCCTGCTCACACGTGCCGAT	chr4	1395000	CGTGGAGTGCCCGCCTGCTCACACGTGCCCATGTGGAGTGCCCGCCTGCTCACACGTGCCAACGTGGAGTGCCCGCCTGATCACACGTGCCCATGTGGAGTGCTCGCCTGCTCACACGTGCCGATGTGGAGTGCCTGCCTGCTCACACGTGCCCATGTGGAGTGTTCGCCTGCTCACACGTGCCGATGCGGAGTGCCCGCCTGCTCACACGTGCCGAT	CGTGGAGTGCCCGCCTGCTCACACGTGCCGACGTGGAGTGCCCGCCTGCTCACACGTGCCCATGTGGAGTGCCCGCCTGCTCACACGTGCCCATGTGGAGTGCCCGCCTGCTCACACGTGCCAACGTGGAGTGCCCGCCTGATCACACGTGCCCATGTGGAGTGCTCGCCTGCTCACACGTGCCGATGTGGAGTGCCTGCCTGCTCACACGTGCCCATGTGGAGTGTTCGCCTGCTCACACGTGCCGATGCGGAGTGCCCGCCTGCTCACACGTGCCGAT	3843037	VQSRTrancheINDEL99.00to99.50	0	none	0.00644	0	62	0.00644
chr4-001395000-CGTGGAGTGCCCGCCTGCTCACACGTGCCCATGTGGAGTGCCCGCCTGCTCACACGTGCCAACGTGGAGTGCCCGCCTGATCACACGTGCCCATGTGGAGTGCTCGCCTGCTCACACGTGCCGATGTGGAGTGCCTGCCTGCTCACACGTGCCCATGTGGAGTGTTCGCCTGCTCACACGTGCCGATGCGGAGTGCCCGCCTGCTCACACGTGCCGAT-CGTGGAGTGCCCGCCTGCTCACACGTGCCGACGTGGAGTGCCCGCCTGCTCACACGTGCCGACGTGGAGTGCCCGCCTGCTCACACGTGCCCATGTGGAGTGCCCGCCTGCTCACACGTGCCCATGTGGAGTGCCCGCCTGCTCACACGTGCCAACGTGGAGTGCCCGCCTGATCACACGTGCCCATGTGGAGTGCTCGCCTGCTCACACGTGCCGATGTGGAGTGCCTGCCTGCTCACACGTGCCCATGTGGAGTGTTCGCCTGCTCACACGTGCCGATGCGGAGTGCCCGCCTGCTCACACGTGCCGAT	chr4	1395000	CGTGGAGTGCCCGCCTGCTCACACGTGCCCATGTGGAGTGCCCGCCTGCTCACACGTGCCAACGTGGAGTGCCCGCCTGATCACACGTGCCCATGTGGAGTGCTCGCCTGCTCACACGTGCCGATGTGGAGTGCCTGCCTGCTCACACGTGCCCATGTGGAGTGTTCGCCTGCTCACACGTGCCGATGCGGAGTGCCCGCCTGCTCACACGTGCCGAT	CGTGGAGTGCCCGCCTGCTCACACGTGCCGACGTGGAGTGCCCGCCTGCTCACACGTGCCGACGTGGAGTGCCCGCCTGCTCACACGTGCCCATGTGGAGTGCCCGCCTGCTCACACGTGCCCATGTGGAGTGCCCGCCTGCTCACACGTGCCAACGTGGAGTGCCCGCCTGATCACACGTGCCCATGTGGAGTGCTCGCCTGCTCACACGTGCCGATGTGGAGTGCCTGCCTGCTCACACGTGCCCATGTGGAGTGTTCGCCTGCTCACACGTGCCGATGCGGAGTGCCCGCCTGCTCACACGTGCCGAT	3843037	VQSRTrancheINDEL99.00to99.50	0	none	2.2000000000000003e-5	0	62	2.2000000000000003e-5
chr4-001395000-CGTGGAGTGCCCGCCTGCTCACACGTGCCCATGTGGAGTGCCCGCCTGCTCACACGTGCCAACGTGGAGTGCCCGCCTGATCACACGTGCCCATGTGGAGTGCTCGCCTGCTCACACGTGCCGATGTGGAGTGCCTGCCTGCTCACACGTGCCCATGTGGAGTGTTCGCCTGCTCACACGTGCCGATGCGGAGTGCCCGCCTGCTCACACGTGCCGAT-CGTGGAGTGCCCGCCTGCTCACACGTGCCGACGTGGAGTGCCCGCCTGCTCACATGTGCCCATGTGGAGTGCCCGCCTGCTCACACGTGCCCATGTGGAGTGCCCGCCTGCTCACACGTGCCAACGTGGAGTGCCCGCCTGATCACACGTGCCCATGTGGAGTGCTCGCCTGCTCACACGTGCCGATGTGGAGTGCCTGCCTGCTCACACGTGCCCATGTGGAGTGTTCGCCTGCTCACACGTGCCGATGCGGAGTGCCCGCCTGCTCACACGTGCCGAT	chr4	1395000	CGTGGAGTGCCCGCCTGCTCACACGTGCCCATGTGGAGTGCCCGCCTGCTCACACGTGCCAACGTGGAGTGCCCGCCTGATCACACGTGCCCATGTGGAGTGCTCGCCTGCTCACACGTGCCGATGTGGAGTGCCTGCCTGCTCACACGTGCCCATGTGGAGTGTTCGCCTGCTCACACGTGCCGATGCGGAGTGCCCGCCTGCTCACACGTGCCGAT	CGTGGAGTGCCCGCCTGCTCACACGTGCCGACGTGGAGTGCCCGCCTGCTCACATGTGCCCATGTGGAGTGCCCGCCTGCTCACACGTGCCCATGTGGAGTGCCCGCCTGCTCACACGTGCCAACGTGGAGTGCCCGCCTGATCACACGTGCCCATGTGGAGTGCTCGCCTGCTCACACGTGCCGATGTGGAGTGCCTGCCTGCTCACACGTGCCCATGTGGAGTGTTCGCCTGCTCACACGTGCCGATGCGGAGTGCCCGCCTGCTCACACGTGCCGAT	3843037	VQSRTrancheINDEL99.00to99.50	0	none	9e-6	0	62	9e-6
chr4-001395000-CGTGGAGTGCCCGCCTGCTCACACGTGCCCATGTGGAGTGCCCGCCTGCTCACACGTGCCAACGTGGAGTGCCCGCCTGATCACACGTGCCCATGTGGAGTGCTCGCCTGCTCACACGTGCCGATGTGGAGTGCCTGCCTGCTCACACGTGCCCATGTGGAGTGTTCGCCTGCTCACACGTGCCGATGCGGAGTGCCCGCCTGCTCACACGTGCCGAT-CGTGGAGTGCCTGCCTGCTCACACGTGCCCATGTGGAGTGTTCGCCTGCTCACACGTGCCGATGCGGAGTGCCCGCCTGCTCACACGTGCCGAT	chr4	1395000	CGTGGAGTGCCCGCCTGCTCACACGTGCCCATGTGGAGTGCCCGCCTGCTCACACGTGCCAACGTGGAGTGCCCGCCTGATCACACGTGCCCATGTGGAGTGCTCGCCTGCTCACACGTGCCGATGTGGAGTGCCTGCCTGCTCACACGTGCCCATGTGGAGTGTTCGCCTGCTCACACGTGCCGATGCGGAGTGCCCGCCTGCTCACACGTGCCGAT	CGTGGAGTGCCTGCCTGCTCACACGTGCCCATGTGGAGTGTTCGCCTGCTCACACGTGCCGATGCGGAGTGCCCGCCTGCTCACACGTGCCGAT	3843037	VQSRTrancheINDEL99.00to99.50	0	none	0	0	62	1e-6
chr4-001395000-CGTGGAGTGCCCGCCTGCTCACACGTGCCCATGTGGAGTGCCCGCCTGCTCACACGTGCCAACGTGGAGTGCCCGCCTGATCACACGTGCCCATGTGGAGTGCTCGCCTGCTCACACGTGCCGATGTGGAGTGCCTGCCTGCTCACACGTGCCCATGTGGAGTGTTCGCCTGCTCACACGTGCCGATGCGGAGTGCCCGCCTGCTCACACGTGCCGAT-GGTGGAGTGCCCGCCTGCTCACACGTGCCCATGTGGAGTGCCCGCCTGCTCACACGTGCCAACGTGGAGTGCCCGCCTGATCACACGTGCCCATGTGGAGTGCTCGCCTGCTCACACGTGCCGATGTGGAGTGCCTGCCTGCTCACACGTGCCCATGTGGAGTGTTCGCCTGCTCACACGTGCCGATGCGGAGTGCCCGCCTGCTCACACGTGCCGAT	chr4	1395000	CGTGGAGTGCCCGCCTGCTCACACGTGCCCATGTGGAGTGCCCGCCTGCTCACACGTGCCAACGTGGAGTGCCCGCCTGATCACACGTGCCCATGTGGAGTGCTCGCCTGCTCACACGTGCCGATGTGGAGTGCCTGCCTGCTCACACGTGCCCATGTGGAGTGTTCGCCTGCTCACACGTGCCGATGCGGAGTGCCCGCCTGCTCACACGTGCCGAT	GGTGGAGTGCCCGCCTGCTCACACGTGCCCATGTGGAGTGCCCGCCTGCTCACACGTGCCAACGTGGAGTGCCCGCCTGATCACACGTGCCCATGTGGAGTGCTCGCCTGCTCACACGTGCCGATGTGGAGTGCCTGCCTGCTCACACGTGCCCATGTGGAGTGTTCGCCTGCTCACACGTGCCGATGCGGAGTGCCCGCCTGCTCACACGTGCCGAT	3843037	VQSRTrancheINDEL99.00to99.50	0	none	5.2999999999999994e-5	0	62	5.2999999999999994e-5
chr4-001395000-CGTGGAGTGCCCGCCTGCTCACACGTGCCCATGTGGAGTGCCCGCCTGCTCACACGTGCCAACGTGGAGTGCCCGCCTGATCACACGTGCCCATGTGGAGTGCTCGCCTGCTCACACGTGCCGATGTGGAGTGCCTGCCTGCTCACACGTGCCCATGTGGAGTGTTCGCCTGCTCACACGTGCCGATGCGGAGTGCCCGCCTGCTCACACGTGCCGAT-TGTGGAGTGCCCGCCTGCTCACACGTGCCCATGTGGAGTGCCCGCCTGCTCACACGTGCCAACGTGGAGTGCCCGCCTGATCACACGTGCCCATGTGGAGTGCTCGCCTGCTCACACGTGCCGATGTGGAGTGCCTGCCTGCTCACACGTGCCCATGTGGAGTGTTCGCCTGCTCACACGTGCCGATGCGGAGTGCCCGCCTGCTCACACGTGCCGAT	chr4	1395000	CGTGGAGTGCCCGCCTGCTCACACGTGCCCATGTGGAGTGCCCGCCTGCTCACACGTGCCAACGTGGAGTGCCCGCCTGATCACACGTGCCCATGTGGAGTGCTCGCCTGCTCACACGTGCCGATGTGGAGTGCCTGCCTGCTCACACGTGCCCATGTGGAGTGTTCGCCTGCTCACACGTGCCGATGCGGAGTGCCCGCCTGCTCACACGTGCCGAT	TGTGGAGTGCCCGCCTGCTCACACGTGCCCATGTGGAGTGCCCGCCTGCTCACACGTGCCAACGTGGAGTGCCCGCCTGATCACACGTGCCCATGTGGAGTGCTCGCCTGCTCACACGTGCCGATGTGGAGTGCCTGCCTGCTCACACGTGCCCATGTGGAGTGTTCGCCTGCTCACACGTGCCGATGCGGAGTGCCCGCCTGCTCACACGTGCCGAT	3843037	VQSRTrancheINDEL99.00to99.50	0	none	0.004156	0	62	0.004156
chr4-001395001-G-*	chr4	1395001	G	*	3577.97	VQSRTrancheINDEL99.90to99.95	0	none	9.650000000000004e-4	2	132	9.650000000000004e-4
chr4-001395001-G-GTGGAGTGCCCGCCTGCTCACACGTGCCGACA	chr4	1395001	G	GTGGAGTGCCCGCCTGCTCACACGTGCCGACA	3577.97	VQSRTrancheINDEL99.90to99.95	0	none	0	0	132	1e-6
chr4-001395002-TGGAGTGCCCGCCTGCTCACACGTGCCCATGTGGAGTGCCCGCCTGCTCACACGTGCCAACGTGGAGTGCCCGCCTGATCACACGTGCCCATGTGGAGTGCTCGCCTGCTCACACGTGCCGATGTGGAGTGCCTGCCTGCTCACACGTGCCCATGTGGAGTGTTCGCCTGCTCACACGTGCCGATGCGGAGTGCCCGCCTGCTCACACGTGCCGATGC-*	chr4	1395002	TGGAGTGCCCGCCTGCTCACACGTGCCCATGTGGAGTGCCCGCCTGCTCACACGTGCCAACGTGGAGTGCCCGCCTGATCACACGTGCCCATGTGGAGTGCTCGCCTGCTCACACGTGCCGATGTGGAGTGCCTGCCTGCTCACACGTGCCCATGTGGAGTGTTCGCCTGCTCACACGTGCCGATGCGGAGTGCCCGCCTGCTCACACGTGCCGATGC	*	1827927	VQSRTrancheINDEL99.50to99.90	0	none	9.630000000000004e-4	2	64	9.630000000000004e-4
chr4-001395002-TGGAGTGCCCGCCTGCTCACACGTGCCCATGTGGAGTGCCCGCCTGCTCACACGTGCCAACGTGGAGTGCCCGCCTGATCACACGTGCCCATGTGGAGTGCTCGCCTGCTCACACGTGCCGATGTGGAGTGCCTGCCTGCTCACACGTGCCCATGTGGAGTGTTCGCCTGCTCACACGTGCCGATGCGGAGTGCCCGCCTGCTCACACGTGCCGATGC-CGGAGTGCCCGCCTGCTCACACGTGCCCATGTGGAGTGCCCGCCTGCTCACACGTGCCAACGTGGAGTGCCCGCCTGATCACACGTGCCCATGTGGAGTGCTCGCCTGCTCACACGTGCCGATGTGGAGTGCCTGCCTGCTCACACGTGCCCATGTGGAGTGTTCGCCTGCTCACACGTGCCGATGCGGAGTGCCCGCCTGCTCACACGTGCCGATGC	chr4	1395002	TGGAGTGCCCGCCTGCTCACACGTGCCCATGTGGAGTGCCCGCCTGCTCACACGTGCCAACGTGGAGTGCCCGCCTGATCACACGTGCCCATGTGGAGTGCTCGCCTGCTCACACGTGCCGATGTGGAGTGCCTGCCTGCTCACACGTGCCCATGTGGAGTGTTCGCCTGCTCACACGTGCCGATGCGGAGTGCCCGCCTGCTCACACGTGCCGATGC	CGGAGTGCCCGCCTGCTCACACGTGCCCATGTGGAGTGCCCGCCTGCTCACACGTGCCAACGTGGAGTGCCCGCCTGATCACACGTGCCCATGTGGAGTGCTCGCCTGCTCACACGTGCCGATGTGGAGTGCCTGCCTGCTCACACGTGCCCATGTGGAGTGTTCGCCTGCTCACACGTGCCGATGCGGAGTGCCCGCCTGCTCACACGTGCCGATGC	1827927	VQSRTrancheINDEL99.50to99.90	0	none	0.05306500000000001	8	64	0.05306500000000001
chr4-001395002-TGGAGTGCCCGCCTGCTCACACGTGCCCATGTGGAGTGCCCGCCTGCTCACACGTGCCAACGTGGAGTGCCCGCCTGATCACACGTGCCCATGTGGAGTGCTCGCCTGCTCACACGTGCCGATGTGGAGTGCCTGCCTGCTCACACGTGCCCATGTGGAGTGTTCGCCTGCTCACACGTGCCGATGCGGAGTGCCCGCCTGCTCACACGTGCCGATGC-T	chr4	1395002	TGGAGTGCCCGCCTGCTCACACGTGCCCATGTGGAGTGCCCGCCTGCTCACACGTGCCAACGTGGAGTGCCCGCCTGATCACACGTGCCCATGTGGAGTGCTCGCCTGCTCACACGTGCCGATGTGGAGTGCCTGCCTGCTCACACGTGCCCATGTGGAGTGTTCGCCTGCTCACACGTGCCGATGCGGAGTGCCCGCCTGCTCACACGTGCCGATGC	T	1827927	VQSRTrancheINDEL99.50to99.90	4.46e-6	nfe	9e-6	0	64	9e-6
chr4-001395002-TGGAGTGCCCGCCTGCTCACACGTGCCCATGTGGAGTGCCCGCCTGCTCACACGTGCCAACGTGGAGTGCCCGCCTGATCACACGTGCCCATGTGGAGTGCTCGCCTGCTCACACGTGCCGATGTGGAGTGCCTGCCTGCTCACACGTGCCCATGTGGAGTGTTCGCCTGCTCACACGTGCCGATGCGGAGTGCCCGCCTGCTCACACGTGCCGATGC-TGCCCGCCTGCTCACACGTGCCGACGCGGAGTGCCCGCCTGCTCACACGTGCCGACGCGGAGTGCCCGCCTGCTCACACGTGCCCATGTGGAGTGCCCGCCTGCTCACACGTGCCAACGTGGAGTGCCCGCCTGATCACACGTGCCCATGTGGAGTGCTCGCCTGCTCACACGTGCCGATGTGGAGTGCCTGCCTGCTCACACGTGCCCATGTGGAGTGTTCGCCTGCTCACACGTGCCGATGCGGAGTGCCCGCCTGCTCACACGTGCCGATGC	chr4	1395002	TGGAGTGCCCGCCTGCTCACACGTGCCCATGTGGAGTGCCCGCCTGCTCACACGTGCCAACGTGGAGTGCCCGCCTGATCACACGTGCCCATGTGGAGTGCTCGCCTGCTCACACGTGCCGATGTGGAGTGCCTGCCTGCTCACACGTGCCCATGTGGAGTGTTCGCCTGCTCACACGTGCCGATGCGGAGTGCCCGCCTGCTCACACGTGCCGATGC	TGCCCGCCTGCTCACACGTGCCGACGCGGAGTGCCCGCCTGCTCACACGTGCCGACGCGGAGTGCCCGCCTGCTCACACGTGCCCATGTGGAGTGCCCGCCTGCTCACACGTGCCAACGTGGAGTGCCCGCCTGATCACACGTGCCCATGTGGAGTGCTCGCCTGCTCACACGTGCCGATGTGGAGTGCCTGCCTGCTCACACGTGCCCATGTGGAGTGTTCGCCTGCTCACACGTGCCGATGCGGAGTGCCCGCCTGCTCACACGTGCCGATGC	1827927	VQSRTrancheINDEL99.50to99.90	0	none	9e-6	0	64	9e-6
chr4-001395002-TGGAGTGCCCGCCTGCTCACACGTGCCCATGTGGAGTGCCCGCCTGCTCACACGTGCCAACGTGGAGTGCCCGCCTGATCACACGTGCCCATGTGGAGTGCTCGCCTGCTCACACGTGCCGATGTGGAGTGCCTGCCTGCTCACACGTGCCCATGTGGAGTGTTCGCCTGCTCACACGTGCCGATGCGGAGTGCCCGCCTGCTCACACGTGCCGATGC-TGCCCGTCTGCTCACACGTGCCGACGCGGAGTGCCCGCCTGCTCACACGTGCCCATGTGGAGTGCCCGCCTGCTCACACGTGCCAACGTGGAGTGCCCGCCTGATCACACGTGCCCATGTGGAGTGCTCGCCTGCTCACACGTGCCGATGTGGAGTGCCTGCCTGCTCACACGTGCCCATGTGGAGTGTTCGCCTGCTCACACGTGCCGATGCGGAGTGCCCGCCTGCTCACACGTGCCGATGC	chr4	1395002	TGGAGTGCCCGCCTGCTCACACGTGCCCATGTGGAGTGCCCGCCTGCTCACACGTGCCAACGTGGAGTGCCCGCCTGATCACACGTGCCCATGTGGAGTGCTCGCCTGCTCACACGTGCCGATGTGGAGTGCCTGCCTGCTCACACGTGCCCATGTGGAGTGTTCGCCTGCTCACACGTGCCGATGCGGAGTGCCCGCCTGCTCACACGTGCCGATGC	TGCCCGTCTGCTCACACGTGCCGACGCGGAGTGCCCGCCTGCTCACACGTGCCCATGTGGAGTGCCCGCCTGCTCACACGTGCCAACGTGGAGTGCCCGCCTGATCACACGTGCCCATGTGGAGTGCTCGCCTGCTCACACGTGCCGATGTGGAGTGCCTGCCTGCTCACACGTGCCCATGTGGAGTGTTCGCCTGCTCACACGTGCCGATGCGGAGTGCCCGCCTGCTCACACGTGCCGATGC	1827927	VQSRTrancheINDEL99.50to99.90	0	none	9e-6	0	64	9e-6
chr4-001395002-TGGAGTGCCCGCCTGCTCACACGTGCCCATGTGGAGTGCCCGCCTGCTCACACGTGCCAACGTGGAGTGCCCGCCTGATCACACGTGCCCATGTGGAGTGCTCGCCTGCTCACACGTGCCGATGTGGAGTGCCTGCCTGCTCACACGTGCCCATGTGGAGTGTTCGCCTGCTCACACGTGCCGATGCGGAGTGCCCGCCTGCTCACACGTGCCGATGC-TGCCTGCCTGCTCACACGTGCCGACGCGGAGTGCCCGCCTGCTCACACGTGCCCATGTGGAGTGCCCGCCTGCTCACACGTGCCAACGTGGAGTGCCCGCCTGATCACACGTGCCCATGTGGAGTGCTCGCCTGCTCACACGTGCCGATGTGGAGTGCCTGCCTGCTCACACGTGCCCATGTGGAGTGTTCGCCTGCTCACACGTGCCGATGCGGAGTGCCCGCCTGCTCACACGTGCCGATGC	chr4	1395002	TGGAGTGCCCGCCTGCTCACACGTGCCCATGTGGAGTGCCCGCCTGCTCACACGTGCCAACGTGGAGTGCCCGCCTGATCACACGTGCCCATGTGGAGTGCTCGCCTGCTCACACGTGCCGATGTGGAGTGCCTGCCTGCTCACACGTGCCCATGTGGAGTGTTCGCCTGCTCACACGTGCCGATGCGGAGTGCCCGCCTGCTCACACGTGCCGATGC	TGCCTGCCTGCTCACACGTGCCGACGCGGAGTGCCCGCCTGCTCACACGTGCCCATGTGGAGTGCCCGCCTGCTCACACGTGCCAACGTGGAGTGCCCGCCTGATCACACGTGCCCATGTGGAGTGCTCGCCTGCTCACACGTGCCGATGTGGAGTGCCTGCCTGCTCACACGTGCCCATGTGGAGTGTTCGCCTGCTCACACGTGCCGATGCGGAGTGCCCGCCTGCTCACACGTGCCGATGC	1827927	VQSRTrancheINDEL99.50to99.90	0	none	0	0	64	1e-6
chr4-001395002-TGGAGTGCCCGCCTGCTCACACGTGCCCATGTGGAGTGCCCGCCTGCTCACACGTGCCAACGTGGAGTGCCCGCCTGATCACACGTGCCCATGTGGAGTGCTCGCCTGCTCACACGTGCCGATGTGGAGTGCCTGCCTGCTCACACGTGCCCATGTGGAGTGTTCGCCTGCTCACACGTGCCGATGCGGAGTGCCCGCCTGCTCACACGTGCCGATGC-TGGAGTGCCCGCCTGCTCACACGTGCCGATGCGGAGTGCCCGCCTGCTCACACGTGCCCATGTGGAGTGCCCGCCTGCTCACACGTGCCAACGTGGAGTGCCCGCCTGATCACACGTGCCCATGTGGAGTGCTCGCCTGCTCACACGTGCCGATGTGGAGTGCCTGCCTGCTCACACGTGCCCATGTGGAGTGTTCGCCTGCTCACACGTGCCGATGCGGAGTGCCCGCCTGCTCACACGTGCCGATGC	chr4	1395002	TGGAGTGCCCGCCTGCTCACACGTGCCCATGTGGAGTGCCCGCCTGCTCACACGTGCCAACGTGGAGTGCCCGCCTGATCACACGTGCCCATGTGGAGTGCTCGCCTGCTCACACGTGCCGATGTGGAGTGCCTGCCTGCTCACACGTGCCCATGTGGAGTGTTCGCCTGCTCACACGTGCCGATGCGGAGTGCCCGCCTGCTCACACGTGCCGATGC	TGGAGTGCCCGCCTGCTCACACGTGCCGATGCGGAGTGCCCGCCTGCTCACACGTGCCCATGTGGAGTGCCCGCCTGCTCACACGTGCCAACGTGGAGTGCCCGCCTGATCACACGTGCCCATGTGGAGTGCTCGCCTGCTCACACGTGCCGATGTGGAGTGCCTGCCTGCTCACACGTGCCCATGTGGAGTGTTCGCCTGCTCACACGTGCCGATGCGGAGTGCCCGCCTGCTCACACGTGCCGATGC	1827927	VQSRTrancheINDEL99.50to99.90	0	none	5.2999999999999994e-5	0	64	5.2999999999999994e-5
chr4-001395029-C-*	chr4	1395029	C	*	782159	VQSRTrancheSNP99.90to99.95	0	none	0.002461	0	68	0.002461
chr4-001395029-C-A	chr4	1395029	C	A	782159	VQSRTrancheSNP99.90to99.95	0.0172	mid	0.01061599999999998	2	68	0.0172
chr4-001395029-C-G	chr4	1395029	C	G	782159	VQSRTrancheSNP99.90to99.95	0.014731	afr	0.01346599999999999	1	68	0.014731
chr4-001395030-ATG-*	chr4	1395030	ATG	*	512333	VQSRTrancheINDEL99.50to99.90	0	none	0.002463	0	110	0.002463
chr4-001395030-ATG-A	chr4	1395030	ATG	A	512333	VQSRTrancheINDEL99.50to99.90	3.21e-5	amr	9e-6	0	110	3.21e-5
chr4-001395030-ATG-ACACGTG	chr4	1395030	ATG	ACACGTG	512333	VQSRTrancheINDEL99.50to99.90	0	none	0	0	110	1e-6
chr4-001395030-ATG-ACACGTGCCCCTG	chr4	1395030	ATG	ACACGTGCCCCTG	512333	VQSRTrancheINDEL99.50to99.90	0	none	0	0	110	1e-6
chr4-001395030-ATG-TTG	chr4	1395030	ATG	TTG	512333	VQSRTrancheINDEL99.50to99.90	0	none	0.01136	2	110	0.01136
chr4-001395031-TGTGGAGTGCCCGCCTGCTCACACGTGCCAAC-*	chr4	1395031	TGTGGAGTGCCCGCCTGCTCACACGTGCCAAC	*	341841	VQSRTrancheINDEL99.50to99.90	0	none	0.002461	0	72	0.002461
chr4-001395031-TGTGGAGTGCCCGCCTGCTCACACGTGCCAAC-CGTGGAGTGCCCGCCTGCTCACACGTGCCAAC	chr4	1395031	TGTGGAGTGCCCGCCTGCTCACACGTGCCAAC	CGTGGAGTGCCCGCCTGCTCACACGTGCCAAC	341841	VQSRTrancheINDEL99.50to99.90	0	none	0.015753	1	72	0.015753
chr4-001395031-TGTGGAGTGCCCGCCTGCTCACACGTGCCAAC-T	chr4	1395031	TGTGGAGTGCCCGCCTGCTCACACGTGCCAAC	T	341841	VQSRTrancheINDEL99.50to99.90	7.517e-5	sas	2.5100000000000014e-4	0	72	2.5100000000000014e-4
chr4-001395031-TGTGGAGTGCCCGCCTGCTCACACGTGCCAAC-TGCCGACGTGGAGTGCCCGCCTGCTCACACGTGCCAAC	chr4	1395031	TGTGGAGTGCCCGCCTGCTCACACGTGCCAAC	TGCCGACGTGGAGTGCCCGCCTGCTCACACGTGCCAAC	341841	VQSRTrancheINDEL99.50to99.90	0	none	0	0	72	1e-6
chr4-001395049-TCA-*	chr4	1395049	TCA	*	259443.97	VQSRTrancheINDEL99.90to99.95	0	none	0.002815	0	118	0.002815
chr4-001395049-TCA-T	chr4	1395049	TCA	T	259443.97	VQSRTrancheINDEL99.90to99.95	1.7771e-4	eas	4.05e-4	1	118	4.05e-4
chr4-001395049-TCA-TCACA	chr4	1395049	TCA	TCACA	259443.97	VQSRTrancheINDEL99.90to99.95	0	none	0.01068299999999998	2	118	0.01068299999999998
chr4-001395055-G-*	chr4	1395055	G	*	217543	VQSRTrancheINDEL99.95to100.00	0	none	0.002891	0	116	0.002891
chr4-001395055-G-A	chr4	1395055	G	A	217543	VQSRTrancheINDEL99.95to100.00	0.0013795	amr	0.01086499999999999	2	116	0.01086499999999999
chr4-001395055-G-GTGCCCATGTGGAGTGCCCGCCTGCTCACACA	chr4	1395055	G	GTGCCCATGTGGAGTGCCCGCCTGCTCACACA	217543	VQSRTrancheINDEL99.95to100.00	0	none	9e-6	0	116	9e-6
chr4-001395060-A-*	chr4	1395060	A	*	237826	VQSRTrancheINDEL99.90to99.95	0	none	0.002934	0	28	0.002934
chr4-001395060-A-ATGTGGAGTGCCCGCCTGCTCACACGTGCCC	chr4	1395060	A	ATGTGGAGTGCCCGCCTGCTCACACGTGCCC	237826	VQSRTrancheINDEL99.90to99.95	2.349e-5	sas	9e-6	0	28	2.349e-5
chr4-001395060-A-ATGTGGAGTGCCCGCCTGCTCACACGTGCCG	chr4	1395060	A	ATGTGGAGTGCCCGCCTGCTCACACGTGCCG	237826	VQSRTrancheINDEL99.90to99.95	0	none	0	0	28	1e-6
chr4-001395060-A-C	chr4	1395060	A	C	237826	VQSRTrancheINDEL99.90to99.95	0.00193	afr	0.006069	1	28	0.006069
chr4-001395060-A-G	chr4	1395060	A	G	237826	VQSRTrancheINDEL99.90to99.95	0.0022839	amr	0.012981	2	28	0.012981
chr4-001395062-C-*	chr4	1395062	C	*	168807	VQSRTrancheINDEL99.90to99.95	0	none	0.002333	0	34	0.002333
chr4-001395062-C-A	chr4	1395062	C	A	168807	VQSRTrancheINDEL99.90to99.95	0	none	0	0	34	1e-6
chr4-001395062-C-CGTGGAGTGCCCGCCTGATCACACGTGCCCAT	chr4	1395062	C	CGTGGAGTGCCCGCCTGATCACACGTGCCCAT	168807	VQSRTrancheINDEL99.90to99.95	1.134e-5	sas	0	0	34	1.134e-5
chr4-001395062-C-T	chr4	1395062	C	T	168807	VQSRTrancheINDEL99.90to99.95	0.0029494	amr	0.014789	3	34	0.014789
chr4-001395079-A-*	chr4	1395079	A	*	169741	VQSRTrancheINDEL99.90to99.95	0	none	0.00188699999999999	0	30	0.00188699999999999
chr4-001395079-A-ATCACACGTGCCCATGTGGAGTGCTCGCCTGCTCACACGTGCCGATGTGGAGTGCCCGCCTGC	chr4	1395079	A	ATCACACGTGCCCATGTGGAGTGCTCGCCTGCTCACACGTGCCGATGTGGAGTGCCCGCCTGC	169741	VQSRTrancheINDEL99.90to99.95	0	none	0	0	30	1e-6
chr4-001395079-A-C	chr4	1395079	A	C	169741	VQSRTrancheINDEL99.90to99.95	0.007653	sas	0.020785	2	30	0.020785
chr4-001395103-T-*	chr4	1395103	T	*	1419902	VQSRTrancheSNP99.90to99.95	0	none	0.00137199999999999	0	36	0.00137199999999999
chr4-001395103-T-C	chr4	1395103	T	C	1419902	VQSRTrancheSNP99.90to99.95	0.015236	nfe	0.02276700000000001	6	36	0.02276700000000001
chr4-001395111-TCA-*	chr4	1395111	TCA	*	581.97	VQSRTrancheINDEL99.50to99.90	0	none	0.00125299999999999	0	110	0.00125299999999999
chr4-001395111-TCA-T	chr4	1395111	TCA	T	581.97	VQSRTrancheINDEL99.50to99.90	1.584e-5	nfe	7.099999999999998e-5	0	110	7.099999999999998e-5
chr4-001395111-TCA-TCACA	chr4	1395111	TCA	TCACA	581.97	VQSRTrancheINDEL99.50to99.90	0	none	2.2000000000000003e-5	1	110	2.2000000000000003e-5
chr4-001395117-G-*	chr4	1395117	G	*	4291	VQSRTrancheSNP99.80to99.90	0	none	0.00127699999999999	0	110	0.00127699999999999
chr4-001395117-G-A	chr4	1395117	G	A	4291	VQSRTrancheSNP99.80to99.90	1.03e-6	nfe	5.2999999999999994e-5	0	110	5.2999999999999994e-5
chr4-001395117-G-T	chr4	1395117	G	T	4291	VQSRTrancheSNP99.80to99.90	6.577e-5	amr	3.6999999999999985e-5	0	110	6.577e-5
chr4-001395135-TGCCTGCTCACACGTGCCCATGTGGAGTGTTCGCCTGCTCACACGTGCCGATGCGGAGTGCCCGCCTGCTCACACGTGCCGATGCGGAGTGCCC-*	chr4	1395135	TGCCTGCTCACACGTGCCCATGTGGAGTGTTCGCCTGCTCACACGTGCCGATGCGGAGTGCCCGCCTGCTCACACGTGCCGATGCGGAGTGCCC	*	534467	VQSRTrancheINDEL99.95to100.00	0	none	0.00122699999999999	0	52	0.00122699999999999
chr4-001395135-TGCCTGCTCACACGTGCCCATGTGGAGTGTTCGCCTGCTCACACGTGCCGATGCGGAGTGCCCGCCTGCTCACACGTGCCGATGCGGAGTGCCC-AGCCTGCTCACACGTGCCCATGTGGAGTGTTCGCCTGCTCACACGTGCCGATGCGGAGTGCCCGCCTGCTCACACGTGCCGATGCGGAGTGCCC	chr4	1395135	TGCCTGCTCACACGTGCCCATGTGGAGTGTTCGCCTGCTCACACGTGCCGATGCGGAGTGCCCGCCTGCTCACACGTGCCGATGCGGAGTGCCC	AGCCTGCTCACACGTGCCCATGTGGAGTGTTCGCCTGCTCACACGTGCCGATGCGGAGTGCCCGCCTGCTCACACGTGCCGATGCGGAGTGCCC	534467	VQSRTrancheINDEL99.95to100.00	0	none	3.3800000000000046e-4	1	52	3.3800000000000046e-4
chr4-001395135-TGCCTGCTCACACGTGCCCATGTGGAGTGTTCGCCTGCTCACACGTGCCGATGCGGAGTGCCCGCCTGCTCACACGTGCCGATGCGGAGTGCCC-CGCCTGCTCACACGTGCCCATGTGGAGTGTTCGCCTGCTCACACGTGCCGATGCGGAGTGCCCGCCTGCTCACACGTGCCGATGCGGAGTGCCC	chr4	1395135	TGCCTGCTCACACGTGCCCATGTGGAGTGTTCGCCTGCTCACACGTGCCGATGCGGAGTGCCCGCCTGCTCACACGTGCCGATGCGGAGTGCCC	CGCCTGCTCACACGTGCCCATGTGGAGTGTTCGCCTGCTCACACGTGCCGATGCGGAGTGCCCGCCTGCTCACACGTGCCGATGCGGAGTGCCC	534467	VQSRTrancheINDEL99.95to100.00	0	none	0.033324	6	52	0.033324
chr4-001395135-TGCCTGCTCACACGTGCCCATGTGGAGTGTTCGCCTGCTCACACGTGCCGATGCGGAGTGCCCGCCTGCTCACACGTGCCGATGCGGAGTGCCC-GGCCTGCTCACACGTGCCCATGTGGAGTGTTCGCCTGCTCACACGTGCCGATGCGGAGTGCCCGCCTGCTCACACGTGCCGATGCGGAGTGCCC	chr4	1395135	TGCCTGCTCACACGTGCCCATGTGGAGTGTTCGCCTGCTCACACGTGCCGATGCGGAGTGCCCGCCTGCTCACACGTGCCGATGCGGAGTGCCC	GGCCTGCTCACACGTGCCCATGTGGAGTGTTCGCCTGCTCACACGTGCCGATGCGGAGTGCCCGCCTGCTCACACGTGCCGATGCGGAGTGCCC	534467	VQSRTrancheINDEL99.95to100.00	0	none	0.00176499999999999	0	52	0.00176499999999999
chr4-001395135-TGCCTGCTCACACGTGCCCATGTGGAGTGTTCGCCTGCTCACACGTGCCGATGCGGAGTGCCCGCCTGCTCACACGTGCCGATGCGGAGTGCCC-T	chr4	1395135	TGCCTGCTCACACGTGCCCATGTGGAGTGTTCGCCTGCTCACACGTGCCGATGCGGAGTGCCCGCCTGCTCACACGTGCCGATGCGGAGTGCCC	T	534467	VQSRTrancheINDEL99.95to100.00	3.596e-5	nfe	9e-6	0	52	3.596e-5
chr4-001395135-TGCCTGCTCACACGTGCCCATGTGGAGTGTTCGCCTGCTCACACGTGCCGATGCGGAGTGCCCGCCTGCTCACACGTGCCGATGCGGAGTGCCC-TGCCTGCTCACACGTGCCCATGTGGAGTGTTCGCCTGCTCACACGTGCCCATGTGGAGTGTTCGCCTGCTCACACGTGCCGATGCGGAGTGCCCGCCTGCTCACACGTGCCGATGCGGAGTGCCC	chr4	1395135	TGCCTGCTCACACGTGCCCATGTGGAGTGTTCGCCTGCTCACACGTGCCGATGCGGAGTGCCCGCCTGCTCACACGTGCCGATGCGGAGTGCCC	TGCCTGCTCACACGTGCCCATGTGGAGTGTTCGCCTGCTCACACGTGCCCATGTGGAGTGTTCGCCTGCTCACACGTGCCGATGCGGAGTGCCCGCCTGCTCACACGTGCCGATGCGGAGTGCCC	534467	VQSRTrancheINDEL99.95to100.00	0	none	3.600000000000004e-4	0	52	3.600000000000004e-4
chr4-001395135-TGCCTGCTCACACGTGCCCATGTGGAGTGTTCGCCTGCTCACACGTGCCGATGCGGAGTGCCCGCCTGCTCACACGTGCCGATGCGGAGTGCCC-TTCGCCTGCTCACACGTGCCCATGTGGAGTGTTCGCCTGCTCACACGTGCCGATGCGGAGTGCCCGCCTGCTCACACGTGCCGATGCGGAGTGCCC	chr4	1395135	TGCCTGCTCACACGTGCCCATGTGGAGTGTTCGCCTGCTCACACGTGCCGATGCGGAGTGCCCGCCTGCTCACACGTGCCGATGCGGAGTGCCC	TTCGCCTGCTCACACGTGCCCATGTGGAGTGTTCGCCTGCTCACACGTGCCGATGCGGAGTGCCCGCCTGCTCACACGTGCCGATGCGGAGTGCCC	534467	VQSRTrancheINDEL99.95to100.00	0	none	1.27e-4	0	52	1.27e-4
chr4-001395155-TGTGGAGTGTTCGCCTGCTCACACGTGCCG-*	chr4	1395155	TGTGGAGTGTTCGCCTGCTCACACGTGCCG	*	7287361	VQSRTrancheINDEL99.50to99.90	0	none	0.00137399999999999	0	84	0.00137399999999999
chr4-001395155-TGTGGAGTGTTCGCCTGCTCACACGTGCCG-CGTGGAGTGTTCGCCTGCTCACACGTGCCG	chr4	1395155	TGTGGAGTGTTCGCCTGCTCACACGTGCCG	CGTGGAGTGTTCGCCTGCTCACACGTGCCG	7287361	VQSRTrancheINDEL99.50to99.90	0	none	8.9e-5	0	84	8.9e-5
chr4-001395155-TGTGGAGTGTTCGCCTGCTCACACGTGCCG-T	chr4	1395155	TGTGGAGTGTTCGCCTGCTCACACGTGCCG	T	7287361	VQSRTrancheINDEL99.50to99.90	5.079e-5	sas	4.490000000000005e-4	0	84	4.490000000000005e-4
chr4-001395155-TGTGGAGTGTTCGCCTGCTCACACGTGCCG-TAGTGTTCGCCTGCTCACACGTGCCG	chr4	1395155	TGTGGAGTGTTCGCCTGCTCACACGTGCCG	TAGTGTTCGCCTGCTCACACGTGCCG	7287361	VQSRTrancheINDEL99.50to99.90	0	none	0.1024	5	84	0.1024
chr4-001395156-G-*	chr4	1395156	G	*	301970	VQSRTrancheSNP99.90to99.95	0	none	0.10476000000000002	5	112	0.10476000000000002
chr4-001395156-G-A	chr4	1395156	G	A	301970	VQSRTrancheSNP99.90to99.95	0.097855	nfe	0.01474499999999999	0	112	0.097855
chr4-001395156-G-C	chr4	1395156	G	C	301970	VQSRTrancheSNP99.90to99.95	1.3e-5	nfe	9e-6	0	112	1.3e-5
chr4-001395157-TGGAGTGTTCGCCTGCTCACACGTGCCGATGC-*	chr4	1395157	TGGAGTGTTCGCCTGCTCACACGTGCCGATGC	*	83867	VQSRTrancheINDEL99.50to99.90	0	none	0.10461400000000004	5	68	0.10461400000000004
chr4-001395157-TGGAGTGTTCGCCTGCTCACACGTGCCGATGC-CGGAGTGTTCGCCTGCTCACACGTGCCGATGC	chr4	1395157	TGGAGTGTTCGCCTGCTCACACGTGCCGATGC	CGGAGTGTTCGCCTGCTCACACGTGCCGATGC	83867	VQSRTrancheINDEL99.50to99.90	0	none	0.00108299999999999	0	68	0.00108299999999999
chr4-001395157-TGGAGTGTTCGCCTGCTCACACGTGCCGATGC-T	chr4	1395157	TGGAGTGTTCGCCTGCTCACACGTGCCGATGC	T	83867	VQSRTrancheINDEL99.50to99.90	6.36e-6	nfe	3.6999999999999985e-5	0	68	3.6999999999999985e-5
chr4-001395157-TGGAGTGTTCGCCTGCTCACACGTGCCGATGC-TGGAGTGTTCGCCTGCTCACACGTGCCGATGCGGAGTGTTCGCCTGCTCACACGTGCCGATGC	chr4	1395157	TGGAGTGTTCGCCTGCTCACACGTGCCGATGC	TGGAGTGTTCGCCTGCTCACACGTGCCGATGCGGAGTGTTCGCCTGCTCACACGTGCCGATGC	83867	VQSRTrancheINDEL99.50to99.90	0	none	0	0	68	1e-6
chr4-001395159-GA-*	chr4	1395159	GA	*	692.97	VQSRTrancheINDEL99.50to99.90	0	none	0.10478300000000004	5	114	0.10478300000000004
chr4-001395159-GA-G	chr4	1395159	GA	G	692.97	VQSRTrancheINDEL99.50to99.90	4e-7	nfe	0	0	114	1e-6
chr4-001395160-AGTGTTCGCCTGCTCACACGTGCCGATGCGGAGTGCCCGCCTGCTCACACGTGCCGATGCGGAGTGCCCGCCTGCTCACACGTGCCCATGTGGAGTGCCCGCCTGCTCACGTGCCGATGTGGAGTGCCCGCCTGCTCACACGTGCCCATGTGGAGTGCCCGCCTGCTCACGTGCCGATGTGGGGTGCCCGCCTGCTCACATGTGCCGATGTGGAGTGCCCGCCTGCTCACACGTGCCCATG-*	chr4	1395160	AGTGTTCGCCTGCTCACACGTGCCGATGCGGAGTGCCCGCCTGCTCACACGTGCCGATGCGGAGTGCCCGCCTGCTCACACGTGCCCATGTGGAGTGCCCGCCTGCTCACGTGCCGATGTGGAGTGCCCGCCTGCTCACACGTGCCCATGTGGAGTGCCCGCCTGCTCACGTGCCGATGTGGGGTGCCCGCCTGCTCACATGTGCCGATGTGGAGTGCCCGCCTGCTCACACGTGCCCATG	*	8853942	VQSRTrancheINDEL99.50to99.90	0	none	0.002039	0	102	0.002039
chr4-001395160-AGTGTTCGCCTGCTCACACGTGCCGATGCGGAGTGCCCGCCTGCTCACACGTGCCGATGCGGAGTGCCCGCCTGCTCACACGTGCCCATGTGGAGTGCCCGCCTGCTCACGTGCCGATGTGGAGTGCCCGCCTGCTCACACGTGCCCATGTGGAGTGCCCGCCTGCTCACGTGCCGATGTGGGGTGCCCGCCTGCTCACATGTGCCGATGTGGAGTGCCCGCCTGCTCACACGTGCCCATG-A	chr4	1395160	AGTGTTCGCCTGCTCACACGTGCCGATGCGGAGTGCCCGCCTGCTCACACGTGCCGATGCGGAGTGCCCGCCTGCTCACACGTGCCCATGTGGAGTGCCCGCCTGCTCACGTGCCGATGTGGAGTGCCCGCCTGCTCACACGTGCCCATGTGGAGTGCCCGCCTGCTCACGTGCCGATGTGGGGTGCCCGCCTGCTCACATGTGCCGATGTGGAGTGCCCGCCTGCTCACACGTGCCCATG	A	8853942	VQSRTrancheINDEL99.50to99.90	0	none	0	0	102	1e-6
chr4-001395160-AGTGTTCGCCTGCTCACACGTGCCGATGCGGAGTGCCCGCCTGCTCACACGTGCCGATGCGGAGTGCCCGCCTGCTCACACGTGCCCATGTGGAGTGCCCGCCTGCTCACGTGCCGATGTGGAGTGCCCGCCTGCTCACACGTGCCCATGTGGAGTGCCCGCCTGCTCACGTGCCGATGTGGGGTGCCCGCCTGCTCACATGTGCCGATGTGGAGTGCCCGCCTGCTCACACGTGCCCATG-ATGGAGTGCCCGCCTGCTCACGTGCCGATGTGGAGTGCCCGCCTGCTCACACGTGCCCATGTGGAGTGCCCGCCTGCTCACGTGCCGATGTGGGGTGCCCGCCTGCTCACATGTGCCGATGTGGAGTGCCCGCCTGCTCACACGTGCCCATG	chr4	1395160	AGTGTTCGCCTGCTCACACGTGCCGATGCGGAGTGCCCGCCTGCTCACACGTGCCGATGCGGAGTGCCCGCCTGCTCACACGTGCCCATGTGGAGTGCCCGCCTGCTCACGTGCCGATGTGGAGTGCCCGCCTGCTCACACGTGCCCATGTGGAGTGCCCGCCTGCTCACGTGCCGATGTGGGGTGCCCGCCTGCTCACATGTGCCGATGTGGAGTGCCCGCCTGCTCACACGTGCCCATG	ATGGAGTGCCCGCCTGCTCACGTGCCGATGTGGAGTGCCCGCCTGCTCACACGTGCCCATGTGGAGTGCCCGCCTGCTCACGTGCCGATGTGGGGTGCCCGCCTGCTCACATGTGCCGATGTGGAGTGCCCGCCTGCTCACACGTGCCCATG	8853942	VQSRTrancheINDEL99.50to99.90	0	none	0.07938500000000001	5	102	0.07938500000000001
chr4-001395160-AGTGTTCGCCTGCTCACACGTGCCGATGCGGAGTGCCCGCCTGCTCACACGTGCCGATGCGGAGTGCCCGCCTGCTCACACGTGCCCATGTGGAGTGCCCGCCTGCTCACGTGCCGATGTGGAGTGCCCGCCTGCTCACACGTGCCCATGTGGAGTGCCCGCCTGCTCACGTGCCGATGTGGGGTGCCCGCCTGCTCACATGTGCCGATGTGGAGTGCCCGCCTGCTCACACGTGCCCATG-CGTGTTCGCCTGCTCACACGTGCCGATGCGGAGTGCCCGCCTGCTCACACGTGCCGATGCGGAGTGCCCGCCTGCTCACACGTGCCCATGTGGAGTGCCCGCCTGCTCACGTGCCGATGTGGAGTGCCCGCCTGCTCACACGTGCCCATGTGGAGTGCCCGCCTGCTCACGTGCCGATGTGGGGTGCCCGCCTGCTCACATGTGCCGATGTGGAGTGCCCGCCTGCTCACACGTGCCCATG	chr4	1395160	AGTGTTCGCCTGCTCACACGTGCCGATGCGGAGTGCCCGCCTGCTCACACGTGCCGATGCGGAGTGCCCGCCTGCTCACACGTGCCCATGTGGAGTGCCCGCCTGCTCACGTGCCGATGTGGAGTGCCCGCCTGCTCACACGTGCCCATGTGGAGTGCCCGCCTGCTCACGTGCCGATGTGGGGTGCCCGCCTGCTCACATGTGCCGATGTGGAGTGCCCGCCTGCTCACACGTGCCCATG	CGTGTTCGCCTGCTCACACGTGCCGATGCGGAGTGCCCGCCTGCTCACACGTGCCGATGCGGAGTGCCCGCCTGCTCACACGTGCCCATGTGGAGTGCCCGCCTGCTCACGTGCCGATGTGGAGTGCCCGCCTGCTCACACGTGCCCATGTGGAGTGCCCGCCTGCTCACGTGCCGATGTGGGGTGCCCGCCTGCTCACATGTGCCGATGTGGAGTGCCCGCCTGCTCACACGTGCCCATG	8853942	VQSRTrancheINDEL99.50to99.90	0	none	0.01534599999999999	5	102	0.01534599999999999
chr4-001395162-TGTTC-*	chr4	1395162	TGTTC	*	776.97	VQSRTrancheINDEL99.90to99.95	0	none	0.08170300000000001	5	84	0.08170300000000001
chr4-001395162-TGTTC-T	chr4	1395162	TGTTC	T	776.97	VQSRTrancheINDEL99.90to99.95	7.458e-5	afr	7.099999999999998e-5	0	84	7.458e-5
chr4-001395163-GTTCGC-*	chr4	1395163	GTTCGC	*	224572.97	VQSRTrancheINDEL99.50to99.90	0	none	0.08195300000000001	5	114	0.08195300000000001
chr4-001395163-GTTCGC-G	chr4	1395163	GTTCGC	G	224572.97	VQSRTrancheINDEL99.50to99.90	6.1481e-4	afr	0.003879	0	114	0.003879
chr4-001395163-GTTCGC-GCGC	chr4	1395163	GTTCGC	GCGC	224572.97	VQSRTrancheINDEL99.50to99.90	0	none	2.2999999999999995e-4	0	114	2.2999999999999995e-4
chr4-001395164-T-*	chr4	1395164	T	*	1127613	VQSRTrancheSNP99.80to99.90	0	none	0.08648500000000002	5	46	0.08648500000000002
chr4-001395164-T-C	chr4	1395164	T	C	1127613	VQSRTrancheSNP99.80to99.90	0.23704	afr	0.03379100000000001	0	46	0.23704
chr4-001395165-TCGCCTGCTCACACGTGCCGATGCGGAGTGCC-*	chr4	1395165	TCGCCTGCTCACACGTGCCGATGCGGAGTGCC	*	493490	VQSRTrancheINDEL99.50to99.90	0	none	0.085702	5	46	0.085702
chr4-001395165-TCGCCTGCTCACACGTGCCGATGCGGAGTGCC-CCGCCTGCTCACACGTGCCGATGCGGAGTGCC	chr4	1395165	TCGCCTGCTCACACGTGCCGATGCGGAGTGCC	CCGCCTGCTCACACGTGCCGATGCGGAGTGCC	493490	VQSRTrancheINDEL99.50to99.90	0	none	0.01816700000000001	0	46	0.01816700000000001
chr4-001395165-TCGCCTGCTCACACGTGCCGATGCGGAGTGCC-T	chr4	1395165	TCGCCTGCTCACACGTGCCGATGCGGAGTGCC	T	493490	VQSRTrancheINDEL99.50to99.90	1.9294e-4	sas	1.6699999999999994e-4	0	46	1.9294e-4
chr4-001395165-TCGCCTGCTCACACGTGCCGATGCGGAGTGCC-TCGCCTGCTCACACGTGCCGATGCGGAGTGCCCGCCTGCTCACACGTGCCGATGCGGAGTGCC	chr4	1395165	TCGCCTGCTCACACGTGCCGATGCGGAGTGCC	TCGCCTGCTCACACGTGCCGATGCGGAGTGCCCGCCTGCTCACACGTGCCGATGCGGAGTGCC	493490	VQSRTrancheINDEL99.50to99.90	0	none	0.004032	0	46	0.004032
chr4-001395166-CGCCTGCTCACACGTGCCGATGCGGAGTGCCCGCCTGCTCACACGTGCCGATGCGGAGTGCCCGCCTGCTCACACGTGCCCATG-*	chr4	1395166	CGCCTGCTCACACGTGCCGATGCGGAGTGCCCGCCTGCTCACACGTGCCGATGCGGAGTGCCCGCCTGCTCACACGTGCCCATG	*	19873	VQSRTrancheINDEL99.50to99.90	0	none	0.08402500000000003	5	124	0.08402500000000003
chr4-001395166-CGCCTGCTCACACGTGCCGATGCGGAGTGCCCGCCTGCTCACACGTGCCGATGCGGAGTGCCCGCCTGCTCACACGTGCCCATG-C	chr4	1395166	CGCCTGCTCACACGTGCCGATGCGGAGTGCCCGCCTGCTCACACGTGCCGATGCGGAGTGCCCGCCTGCTCACACGTGCCCATG	C	19873	VQSRTrancheINDEL99.50to99.90	1.233e-5	nfe	2.2000000000000003e-5	0	124	2.2000000000000003e-5
chr4-001395166-CGCCTGCTCACACGTGCCGATGCGGAGTGCCCGCCTGCTCACACGTGCCGATGCGGAGTGCCCGCCTGCTCACACGTGCCCATG-CCTGCCTGCTCACACGTGCCGATGCGGAGTGCCCGCCTGCTCACACGTGCCGATGCGGAGTGCCCGCCTGCTCACACGTGCCCATG	chr4	1395166	CGCCTGCTCACACGTGCCGATGCGGAGTGCCCGCCTGCTCACACGTGCCGATGCGGAGTGCCCGCCTGCTCACACGTGCCCATG	CCTGCCTGCTCACACGTGCCGATGCGGAGTGCCCGCCTGCTCACACGTGCCGATGCGGAGTGCCCGCCTGCTCACACGTGCCCATG	19873	VQSRTrancheINDEL99.50to99.90	0	none	2.3099999999999995e-4	0	124	2.3099999999999995e-4
chr4-001395166-CGCCTGCTCACACGTGCCGATGCGGAGTGCCCGCCTGCTCACACGTGCCGATGCGGAGTGCCCGCCTGCTCACACGTGCCCATG-TGCCTGCTCACACGTGCCGATGCGGAGTGCCCGCCTGCTCACACGTGCCGATGCGGAGTGCCCGCCTGCTCACACGTGCCCATG	chr4	1395166	CGCCTGCTCACACGTGCCGATGCGGAGTGCCCGCCTGCTCACACGTGCCGATGCGGAGTGCCCGCCTGCTCACACGTGCCCATG	TGCCTGCTCACACGTGCCGATGCGGAGTGCCCGCCTGCTCACACGTGCCGATGCGGAGTGCCCGCCTGCTCACACGTGCCCATG	19873	VQSRTrancheINDEL99.50to99.90	0	none	1.28e-4	0	124	1.28e-4
chr4-001395167-G-*	chr4	1395167	G	*	26143	VQSRTrancheSNP99.80to99.90	0	none	0.08382200000000002	5	100	0.08382200000000002
chr4-001395167-G-A	chr4	1395167	G	A	26143	VQSRTrancheSNP99.80to99.90	7.46e-6	nfe	8.9e-5	0	100	8.9e-5
chr4-001395170-TGCTCACACGTGCCGATGCGGAGTGCC-*	chr4	1395170	TGCTCACACGTGCCGATGCGGAGTGCC	*	154181.97	VQSRTrancheINDEL99.50to99.90	0	none	0.079419	5	92	0.079419
chr4-001395170-TGCTCACACGTGCCGATGCGGAGTGCC-T	chr4	1395170	TGCTCACACGTGCCGATGCGGAGTGCC	T	154181.97	VQSRTrancheINDEL99.50to99.90	4.536e-4	afr	0.002347	0	92	0.002347
chr4-001395172-C-*	chr4	1395172	C	*	9280	VQSRTrancheSNP99.90to99.95	0	none	0.082239	5	126	0.082239
chr4-001395172-C-A	chr4	1395172	C	A	9280	VQSRTrancheSNP99.90to99.95	0	none	2.2000000000000003e-5	0	126	2.2000000000000003e-5
chr4-001395173-TCA-*	chr4	1395173	TCA	*	56055.97	VQSRTrancheINDEL99.50to99.90	0	none	0.08221700000000001	5	116	0.08221700000000001
chr4-001395173-TCA-T	chr4	1395173	TCA	T	56055.97	VQSRTrancheINDEL99.50to99.90	0.0035587	afr	0.003947	0	116	0.003947
chr4-001395173-TCA-TCACA	chr4	1395173	TCA	TCACA	56055.97	VQSRTrancheINDEL99.50to99.90	0	none	1.0799999999999998e-4	0	116	1.0799999999999998e-4
chr4-001395178-C-*	chr4	1395178	C	*	76	VQSRTrancheSNP99.90to99.95	0	none	0.08215000000000001	5	120	0.08215000000000001
chr4-001395178-C-T	chr4	1395178	C	T	76	VQSRTrancheSNP99.90to99.95	2.1e-6	nfe	9e-6	0	120	9e-6
chr4-001395179-G-*	chr4	1395179	G	*	78	VQSRTrancheSNP99.70to99.80	0	none	0.08215000000000001	5	120	0.08215000000000001
chr4-001395179-G-A	chr4	1395179	G	A	78	VQSRTrancheSNP99.70to99.80	1.799e-5	nfe	3.6999999999999985e-5	0	120	3.6999999999999985e-5
chr4-001395182-C-*	chr4	1395182	C	*	5401	VQSRTrancheSNP99.90to99.95	0	none	0.08216300000000001	5	126	0.08216300000000001
chr4-001395182-C-G	chr4	1395182	C	G	5401	VQSRTrancheSNP99.90to99.95	0	none	0	0	126	1e-6
chr4-001395183-C-*	chr4	1395183	C	*	1249	VQSRTrancheSNP99.80to99.90	0	none	0.08216300000000001	5	126	0.08216300000000001
chr4-001395183-C-T	chr4	1395183	C	T	1249	VQSRTrancheSNP99.80to99.90	2.09e-6	nfe	0	0	126	2.09e-6
chr4-001395184-G-*	chr4	1395184	G	*	20488	VQSRTrancheSNP99.70to99.80	0	none	0.08213200000000001	5	82	0.08213200000000001
chr4-001395184-G-A	chr4	1395184	G	A	20488	VQSRTrancheSNP99.70to99.80	4.451e-5	sas	9e-6	0	82	4.451e-5
chr4-001395184-G-C	chr4	1395184	G	C	20488	VQSRTrancheSNP99.70to99.80	0.0021694	afr	4.2900000000000056e-4	1	82	0.0021694
chr4-001395186-TGCGGAGTGCCCGCCTGCTCACACGTGCCGATGC-*	chr4	1395186	TGCGGAGTGCCCGCCTGCTCACACGTGCCGATGC	*	198089	VQSRTrancheINDEL99.50to99.90	0	none	0.08155300000000001	5	72	0.08155300000000001
chr4-001395186-TGCGGAGTGCCCGCCTGCTCACACGTGCCGATGC-CGCGGAGTGCCCGCCTGCTCACACGTGCCGATGC	chr4	1395186	TGCGGAGTGCCCGCCTGCTCACACGTGCCGATGC	CGCGGAGTGCCCGCCTGCTCACACGTGCCGATGC	198089	VQSRTrancheINDEL99.50to99.90	0	none	0.00150099999999999	0	72	0.00150099999999999
chr4-001395186-TGCGGAGTGCCCGCCTGCTCACACGTGCCGATGC-T	chr4	1395186	TGCGGAGTGCCCGCCTGCTCACACGTGCCGATGC	T	198089	VQSRTrancheINDEL99.50to99.90	4.78e-6	nfe	9e-6	0	72	9e-6
chr4-001395186-TGCGGAGTGCCCGCCTGCTCACACGTGCCGATGC-TGCGGAGTGCCCGCCTGCTCACACGTGCCCATGCGGAGTGCCCGCCTGCTCACACGTGCCGACGCGGAGTGCCCGCCTGCTCACACGTGCCGATGC	chr4	1395186	TGCGGAGTGCCCGCCTGCTCACACGTGCCGATGC	TGCGGAGTGCCCGCCTGCTCACACGTGCCCATGCGGAGTGCCCGCCTGCTCACACGTGCCGACGCGGAGTGCCCGCCTGCTCACACGTGCCGATGC	198089	VQSRTrancheINDEL99.50to99.90	0	none	0	0	72	1e-6
chr4-001395186-TGCGGAGTGCCCGCCTGCTCACACGTGCCGATGC-TGGAGTGCCCGCCTGCTCACACGTGCCGATGC	chr4	1395186	TGCGGAGTGCCCGCCTGCTCACACGTGCCGATGC	TGGAGTGCCCGCCTGCTCACACGTGCCGATGC	198089	VQSRTrancheINDEL99.50to99.90	0	none	2.09e-4	0	72	2.09e-4
chr4-001395188-CGGAGTGCCCGCCTGCTCACACGTGCCGATGCGGAGTGCCCGCCTGCTCACACGTGCCCATGTGGAGTGCCCGCCTGCTCACGTGCCGATGT-*	chr4	1395188	CGGAGTGCCCGCCTGCTCACACGTGCCGATGCGGAGTGCCCGCCTGCTCACACGTGCCCATGTGGAGTGCCCGCCTGCTCACGTGCCGATGT	*	230013	VQSRTrancheINDEL99.50to99.90	0	none	0.08150900000000001	5	44	0.08150900000000001
chr4-001395188-CGGAGTGCCCGCCTGCTCACACGTGCCGATGCGGAGTGCCCGCCTGCTCACACGTGCCCATGTGGAGTGCCCGCCTGCTCACGTGCCGATGT-C	chr4	1395188	CGGAGTGCCCGCCTGCTCACACGTGCCGATGCGGAGTGCCCGCCTGCTCACACGTGCCCATGTGGAGTGCCCGCCTGCTCACGTGCCGATGT	C	230013	VQSRTrancheINDEL99.50to99.90	4.4101e-4	sas	9e-6	0	44	4.4101e-4
chr4-001395188-CGGAGTGCCCGCCTGCTCACACGTGCCGATGCGGAGTGCCCGCCTGCTCACACGTGCCCATGTGGAGTGCCCGCCTGCTCACGTGCCGATGT-TGGAGTGCCCGCCTGCTCACACGTGCCGATGCGGAGTGCCCGCCTGCTCACACGTGCCCATGTGGAGTGCCCGCCTGCTCACGTGCCGATGT	chr4	1395188	CGGAGTGCCCGCCTGCTCACACGTGCCGATGCGGAGTGCCCGCCTGCTCACACGTGCCCATGTGGAGTGCCCGCCTGCTCACGTGCCGATGT	TGGAGTGCCCGCCTGCTCACACGTGCCGATGCGGAGTGCCCGCCTGCTCACACGTGCCCATGTGGAGTGCCCGCCTGCTCACGTGCCGATGT	230013	VQSRTrancheINDEL99.50to99.90	0	none	0.004602	0	44	0.004602
chr4-001395189-G-*	chr4	1395189	G	*	27557	VQSRTrancheSNP99.80to99.90	0	none	0.08107700000000002	5	126	0.08107700000000002
chr4-001395189-G-A	chr4	1395189	G	A	27557	VQSRTrancheSNP99.80to99.90	0.026432	eas	2.9600000000000004e-4	0	126	0.026432
chr4-001395195-C-*	chr4	1395195	C	*	164	VQSRTrancheSNP99.90to99.95	0	none	0.08109000000000002	5	132	0.08109000000000002
chr4-001395195-C-T	chr4	1395195	C	T	164	VQSRTrancheSNP99.90to99.95	6.8212e-4	mid	0	0	132	6.8212e-4
chr4-001395196-C-*	chr4	1395196	C	*	8190	VQSRTrancheSNP99.90to99.95	0	none	0.08109000000000002	5	122	0.08109000000000002
chr4-001395196-C-T	chr4	1395196	C	T	8190	VQSRTrancheSNP99.90to99.95	6.8981e-4	mid	3.6999999999999985e-5	0	122	6.8981e-4
chr4-001395197-C-*	chr4	1395197	C	*	1055	VQSRTrancheSNP99.90to99.95	0	none	0.07809200000000002	5	132	0.07809200000000002
chr4-001395197-C-T	chr4	1395197	C	T	1055	VQSRTrancheSNP99.90to99.95	2.4197e-4	sas	5.2999999999999994e-5	0	132	2.4197e-4
chr4-001395198-G-*	chr4	1395198	G	*	13079	VQSRTrancheSNP99.80to99.90	0	none	0.07806200000000002	5	118	0.07806200000000002
chr4-001395198-G-A	chr4	1395198	G	A	13079	VQSRTrancheSNP99.80to99.90	2.799e-5	afr	7.099999999999998e-5	0	118	7.099999999999998e-5
chr4-001395204-TCA-*	chr4	1395204	TCA	*	7252.97	VQSRTrancheINDEL99.50to99.90	0	none	0.07807100000000003	5	122	0.07807100000000003
chr4-001395204-TCA-T	chr4	1395204	TCA	T	7252.97	VQSRTrancheINDEL99.50to99.90	7.82e-6	nfe	7.099999999999998e-5	0	122	7.099999999999998e-5
chr4-001395204-TCA-TCACA	chr4	1395204	TCA	TCACA	7252.97	VQSRTrancheINDEL99.50to99.90	0	none	5.2999999999999994e-5	0	122	5.2999999999999994e-5
chr4-001395206-A-*	chr4	1395206	A	*	3332.97	VQSRTrancheINDEL99.00to99.50	0	none	0.07823600000000003	5	124	0.07823600000000003
chr4-001395206-A-ACACGTGCCGATGCGGAGTGCCCGCCTGCTCACACGTGCCCATGTGGAGTGCCCGCCTGCT	chr4	1395206	A	ACACGTGCCGATGCGGAGTGCCCGCCTGCTCACACGTGCCCATGTGGAGTGCCCGCCTGCT	3332.97	VQSRTrancheINDEL99.00to99.50	0	none	0	0	124	1e-6
chr4-001395210-G-*	chr4	1395210	G	*	1483	VQSRTrancheINDEL99.50to99.90	0	none	0.07808900000000002	5	118	0.07808900000000002
chr4-001395210-G-A	chr4	1395210	G	A	1483	VQSRTrancheINDEL99.50to99.90	7.85e-6	amr	8.9e-5	0	118	8.9e-5
chr4-001395210-G-GTGCCGATGCGGAGTGCCCGCCTGCTCACACA	chr4	1395210	G	GTGCCGATGCGGAGTGCCCGCCTGCTCACACA	1483	VQSRTrancheINDEL99.50to99.90	0	none	0	0	118	1e-6
chr4-001395214-CG-*	chr4	1395214	CG	*	874.97	VQSRTrancheINDEL97.00to99.00	0	none	0.07807100000000003	5	122	0.07807100000000003
chr4-001395214-CG-C	chr4	1395214	CG	C	874.97	VQSRTrancheINDEL97.00to99.00	0	none	0	0	122	1e-6
chr4-001395215-G-*	chr4	1395215	G	*	6841	VQSRTrancheINDEL99.50to99.90	0	none	0.07795600000000003	5	68	0.07795600000000003
chr4-001395215-G-A	chr4	1395215	G	A	6841	VQSRTrancheINDEL99.50to99.90	9.71e-6	eas	9e-6	0	68	9.71e-6
chr4-001395215-G-C	chr4	1395215	G	C	6841	VQSRTrancheINDEL99.50to99.90	4.3719e-4	mid	7.290000000000005e-4	2	68	7.290000000000005e-4
chr4-001395215-G-GATGCGGAGTGCCCGCCTGCTCACACGTGCCC	chr4	1395215	G	GATGCGGAGTGCCCGCCTGCTCACACGTGCCC	6841	VQSRTrancheINDEL99.50to99.90	7.5807e-4	eas	2.2000000000000003e-5	0	68	7.5807e-4
chr4-001395216-ATGCGGAGTGCC-*	chr4	1395216	ATGCGGAGTGCC	*	4774	VQSRTrancheINDEL99.50to99.90	0	none	0.07793700000000002	5	70	0.07793700000000002
chr4-001395216-ATGCGGAGTGCC-A	chr4	1395216	ATGCGGAGTGCC	A	4774	VQSRTrancheINDEL99.50to99.90	1.998e-5	amr	9e-6	0	70	1.998e-5
chr4-001395216-ATGCGGAGTGCC-ACGCGGAGTGCGGAGTGCC	chr4	1395216	ATGCGGAGTGCC	ACGCGGAGTGCGGAGTGCC	4774	VQSRTrancheINDEL99.50to99.90	0	none	0	0	70	1e-6
chr4-001395216-ATGCGGAGTGCC-ACGGAGTGCC	chr4	1395216	ATGCGGAGTGCC	ACGGAGTGCC	4774	VQSRTrancheINDEL99.50to99.90	0	none	0	0	70	1e-6
chr4-001395216-ATGCGGAGTGCC-TTGCGGAGTGCC	chr4	1395216	ATGCGGAGTGCC	TTGCGGAGTGCC	4774	VQSRTrancheINDEL99.50to99.90	0	none	9e-6	0	70	9e-6
chr4-001395217-T-*	chr4	1395217	T	*	1426847	VQSRTrancheINDEL99.50to99.90	0	none	0.07632800000000002	5	60	0.07632800000000002
chr4-001395217-T-C	chr4	1395217	T	C	1426847	VQSRTrancheINDEL99.50to99.90	0.20658	nfe	0.01817800000000002	1	60	0.20658
chr4-001395217-T-TGCCCGCCTGCTCACACGTGCCGAC	chr4	1395217	T	TGCCCGCCTGCTCACACGTGCCGAC	1426847	VQSRTrancheINDEL99.50to99.90	0	none	0	0	60	1e-6
chr4-001395217-T-TGCGGAGTGCCCGCCTGCTCACACGTGCCCATGCGGAGTGCCCACCTGCTCACACGTGCCGACGCGGAGTGCCCGCCTGCTCACACGTGCCGACGCGGAGTGCCCGTCTGCTCACACGTGCCGACGCGGAGTGCCCGCCTGCTCACACGTGCCGAC	chr4	1395217	T	TGCGGAGTGCCCGCCTGCTCACACGTGCCCATGCGGAGTGCCCACCTGCTCACACGTGCCGACGCGGAGTGCCCGCCTGCTCACACGTGCCGACGCGGAGTGCCCGTCTGCTCACACGTGCCGACGCGGAGTGCCCGCCTGCTCACACGTGCCGAC	1426847	VQSRTrancheINDEL99.50to99.90	0	none	9e-6	0	60	9e-6
chr4-001395217-T-TGCGGAGTGCCCGCCTGCTCACACGTGCCCATGCGGAGTGCCCGCCTGCTCACACATGCCGACGCGGAGTGCCCGCCTGCTCACACGTGCCGACGCGGAGTGCCCGCCTGCTCACACGTGCCGAC	chr4	1395217	T	TGCGGAGTGCCCGCCTGCTCACACGTGCCCATGCGGAGTGCCCGCCTGCTCACACATGCCGACGCGGAGTGCCCGCCTGCTCACACGTGCCGACGCGGAGTGCCCGCCTGCTCACACGTGCCGAC	1426847	VQSRTrancheINDEL99.50to99.90	0	none	0	0	60	1e-6
chr4-001395217-T-TGCGGAGTGCCCGCCTGCTCACACGTGCCCATGCGGAGTGCCCGCCTGCTCACACATGCCGACGCGGAGTGCCCGCCTGCTCACACGTGCCGACGCGGAGTGCCCGCCTGCTCACACGTGCCGACGCGGAGTGCCCGCCTGCTCACACGTGCCGAC	chr4	1395217	T	TGCGGAGTGCCCGCCTGCTCACACGTGCCCATGCGGAGTGCCCGCCTGCTCACACATGCCGACGCGGAGTGCCCGCCTGCTCACACGTGCCGACGCGGAGTGCCCGCCTGCTCACACGTGCCGACGCGGAGTGCCCGCCTGCTCACACGTGCCGAC	1426847	VQSRTrancheINDEL99.50to99.90	5.4e-7	nfe	0	0	60	1e-6
chr4-001395217-T-TGCGGAGTGCCCGCCTGCTCACACGTGCCCATGCGGAGTGCCCGCCTGCTCACACGTGCCGAC	chr4	1395217	T	TGCGGAGTGCCCGCCTGCTCACACGTGCCCATGCGGAGTGCCCGCCTGCTCACACGTGCCGAC	1426847	VQSRTrancheINDEL99.50to99.90	1.317e-5	nfe	8.9e-5	0	60	8.9e-5
chr4-001395217-T-TGCGGAGTGCCCGCCTGCTCACACGTGCCCATGCGGAGTGCCCGCCTGCTCACACGTGCCGACGCGGAGTGCCCGCCTGCTCACACGTGCCGAC	chr4	1395217	T	TGCGGAGTGCCCGCCTGCTCACACGTGCCCATGCGGAGTGCCCGCCTGCTCACACGTGCCGACGCGGAGTGCCCGCCTGCTCACACGTGCCGAC	1426847	VQSRTrancheINDEL99.50to99.90	2.0699e-4	sas	0.00106699999999999	0	60	0.00106699999999999
chr4-001395217-T-TGCGGAGTGCCCGCCTGCTCACACGTGCCCATGCGGAGTGCCCGCCTGCTCACACGTGCCGACGCGGAGTGCCCGCCTGCTCACACGTGCCGACGCGGAGTGCCCGCCTGCTCACACGTGCCGAC	chr4	1395217	T	TGCGGAGTGCCCGCCTGCTCACACGTGCCCATGCGGAGTGCCCGCCTGCTCACACGTGCCGACGCGGAGTGCCCGCCTGCTCACACGTGCCGACGCGGAGTGCCCGCCTGCTCACACGTGCCGAC	1426847	VQSRTrancheINDEL99.50to99.90	6.7705e-4	nfe	0.00187799999999999	2	60	0.00187799999999999
chr4-001395217-T-TGCGGAGTGCCCGCCTGCTCACACGTGCCCATGCGGAGTGCCCGCCTGCTCACACGTGCCGACGCGGAGTGCCCGCCTGCTCACACGTGCCGACGTGGAGTGCCCGCCTGCTCACACGTGCCGACGCGGAGTGCCCGCCTGCTCACACGTGCCGAC	chr4	1395217	T	TGCGGAGTGCCCGCCTGCTCACACGTGCCCATGCGGAGTGCCCGCCTGCTCACACGTGCCGACGCGGAGTGCCCGCCTGCTCACACGTGCCGACGTGGAGTGCCCGCCTGCTCACACGTGCCGACGCGGAGTGCCCGCCTGCTCACACGTGCCGAC	1426847	VQSRTrancheINDEL99.50to99.90	0	none	0	0	60	1e-6
chr4-001395217-T-TGCGGAGTGCCCGCCTGCTCACACGTGCCCATGCGGAGTGCCCGCCTGCTCACGTGCCGATGTGGAGTGCCCGCCTGCTCACACGTGCCGAC	chr4	1395217	T	TGCGGAGTGCCCGCCTGCTCACACGTGCCCATGCGGAGTGCCCGCCTGCTCACGTGCCGATGTGGAGTGCCCGCCTGCTCACACGTGCCGAC	1426847	VQSRTrancheINDEL99.50to99.90	0	none	0	0	60	1e-6
chr4-001395217-T-TGCGGAGTGCCCGCCTGCTCACACGTGCCCATGTGGAGTGCCCGCCTGCTCACACGTGCCGACGCGGAGTGCCCGCCTGCTCACACGTGCCGAC	chr4	1395217	T	TGCGGAGTGCCCGCCTGCTCACACGTGCCCATGTGGAGTGCCCGCCTGCTCACACGTGCCGACGCGGAGTGCCCGCCTGCTCACACGTGCCGAC	1426847	VQSRTrancheINDEL99.50to99.90	0	none	9e-6	0	60	9e-6
chr4-001395217-T-TGCGGAGTGCCCGCCTGCTCACACGTGCCGAC	chr4	1395217	T	TGCGGAGTGCCCGCCTGCTCACACGTGCCGAC	1426847	VQSRTrancheINDEL99.50to99.90	1.5835e-4	sas	2.1e-4	0	60	2.1e-4
chr4-001395217-T-TGCGGAGTGCCCGCCTGCTCACACGTGCCGACGCGGAGTGCCCGCCTGCTCACACGTGCCGAC	chr4	1395217	T	TGCGGAGTGCCCGCCTGCTCACACGTGCCGACGCGGAGTGCCCGCCTGCTCACACGTGCCGAC	1426847	VQSRTrancheINDEL99.50to99.90	4.1715e-4	mid	6.140000000000004e-4	0	60	6.140000000000004e-4
chr4-001395217-T-TGCGGAGTGCCCGCCTGCTCACACGTGCCGACGCGGAGTGCCCGCCTGCTCACACGTGCCGACGCGGAGTGCCCGCCTGCTCACACGTGCCGAC	chr4	1395217	T	TGCGGAGTGCCCGCCTGCTCACACGTGCCGACGCGGAGTGCCCGCCTGCTCACACGTGCCGACGCGGAGTGCCCGCCTGCTCACACGTGCCGAC	1426847	VQSRTrancheINDEL99.50to99.90	5.342e-5	sas	1.0899999999999998e-4	0	60	1.0899999999999998e-4
chr4-001395217-T-TGCGGAGTGCCCGCCTGCTCACACGTGCCGATGCGGAGTGCCCGCCTGCTCACACGTGCCGACGCGGAGTGCCCGCCTGCTCACACGTGCCGACGCGGAGTGCCCGCCTGCTCACACGTGCCGAC	chr4	1395217	T	TGCGGAGTGCCCGCCTGCTCACACGTGCCGATGCGGAGTGCCCGCCTGCTCACACGTGCCGACGCGGAGTGCCCGCCTGCTCACACGTGCCGACGCGGAGTGCCCGCCTGCTCACACGTGCCGAC	1426847	VQSRTrancheINDEL99.50to99.90	0	none	0	0	60	1e-6
chr4-001395217-T-TGCGGAGTGCCCGCCTGCTCACATGTGCCGAC	chr4	1395217	T	TGCGGAGTGCCCGCCTGCTCACATGTGCCGAC	1426847	VQSRTrancheINDEL99.50to99.90	0	none	0	0	60	1e-6
chr4-001395218-G-*	chr4	1395218	G	*	771	VQSRTrancheSNP99.80to99.90	0	none	0.07745200000000001	5	128	0.07745200000000001
chr4-001395218-G-A	chr4	1395218	G	A	771	VQSRTrancheSNP99.80to99.90	1.993e-5	amr	2.2000000000000003e-5	0	128	2.2000000000000003e-5
chr4-001395219-CGGAGTGCCCGCCTGCTCACACGTGCCCATGTGGAGTGCCCGCCTGCTCACGTGCCGATGTGGAGTGCCCGCCTGCTCACACGTGCCCATGTGGAGTGCCCGCCTGCTCACGTGCCGATGTGGGGTGCCCGCCTGCTCACATGTGCCGATGT-*	chr4	1395219	CGGAGTGCCCGCCTGCTCACACGTGCCCATGTGGAGTGCCCGCCTGCTCACGTGCCGATGTGGAGTGCCCGCCTGCTCACACGTGCCCATGTGGAGTGCCCGCCTGCTCACGTGCCGATGTGGGGTGCCCGCCTGCTCACATGTGCCGATGT	*	180574	VQSRTrancheINDEL99.50to99.90	0	none	0.07562900000000002	5	46	0.07562900000000002
chr4-001395219-CGGAGTGCCCGCCTGCTCACACGTGCCCATGTGGAGTGCCCGCCTGCTCACGTGCCGATGTGGAGTGCCCGCCTGCTCACACGTGCCCATGTGGAGTGCCCGCCTGCTCACGTGCCGATGTGGGGTGCCCGCCTGCTCACATGTGCCGATGT-C	chr4	1395219	CGGAGTGCCCGCCTGCTCACACGTGCCCATGTGGAGTGCCCGCCTGCTCACGTGCCGATGTGGAGTGCCCGCCTGCTCACACGTGCCCATGTGGAGTGCCCGCCTGCTCACGTGCCGATGTGGGGTGCCCGCCTGCTCACATGTGCCGATGT	C	180574	VQSRTrancheINDEL99.50to99.90	8.578e-5	eas	9e-6	1	46	8.578e-5
chr4-001395219-CGGAGTGCCCGCCTGCTCACACGTGCCCATGTGGAGTGCCCGCCTGCTCACGTGCCGATGTGGAGTGCCCGCCTGCTCACACGTGCCCATGTGGAGTGCCCGCCTGCTCACGTGCCGATGTGGGGTGCCCGCCTGCTCACATGTGCCGATGT-CGGAGTGCCCGCCTGCTCACACGTGCCCATGTGGAGTGCCCGCCTGCTCACACGTGCCCATGTGGAGTGCCCGCCTGCTCACGTGCCGATGTGGAGTGCCCGCCTGCTCACACGTGCCCATGTGGAGTGCCCGCCTGCTCACGTGCCGATGTGGGGTGCCCGCCTGCTCACATGTGCCGATGT	chr4	1395219	CGGAGTGCCCGCCTGCTCACACGTGCCCATGTGGAGTGCCCGCCTGCTCACGTGCCGATGTGGAGTGCCCGCCTGCTCACACGTGCCCATGTGGAGTGCCCGCCTGCTCACGTGCCGATGTGGGGTGCCCGCCTGCTCACATGTGCCGATGT	CGGAGTGCCCGCCTGCTCACACGTGCCCATGTGGAGTGCCCGCCTGCTCACACGTGCCCATGTGGAGTGCCCGCCTGCTCACGTGCCGATGTGGAGTGCCCGCCTGCTCACACGTGCCCATGTGGAGTGCCCGCCTGCTCACGTGCCGATGTGGGGTGCCCGCCTGCTCACATGTGCCGATGT	180574	VQSRTrancheINDEL99.50to99.90	0	none	0	0	46	1e-6
chr4-001395219-CGGAGTGCCCGCCTGCTCACACGTGCCCATGTGGAGTGCCCGCCTGCTCACGTGCCGATGTGGAGTGCCCGCCTGCTCACACGTGCCCATGTGGAGTGCCCGCCTGCTCACGTGCCGATGTGGGGTGCCCGCCTGCTCACATGTGCCGATGT-CGGAGTGCCCGCCTGCTCACACGTGCCCATGTGGAGTGCCCGCCTGCTCACGTGCCGATGTGGGGTGCCCGCCTGCTCACATGTGCCGATGT	chr4	1395219	CGGAGTGCCCGCCTGCTCACACGTGCCCATGTGGAGTGCCCGCCTGCTCACGTGCCGATGTGGAGTGCCCGCCTGCTCACACGTGCCCATGTGGAGTGCCCGCCTGCTCACGTGCCGATGTGGGGTGCCCGCCTGCTCACATGTGCCGATGT	CGGAGTGCCCGCCTGCTCACACGTGCCCATGTGGAGTGCCCGCCTGCTCACGTGCCGATGTGGGGTGCCCGCCTGCTCACATGTGCCGATGT	180574	VQSRTrancheINDEL99.50to99.90	0	none	1.89e-4	1	46	1.89e-4
chr4-001395219-CGGAGTGCCCGCCTGCTCACACGTGCCCATGTGGAGTGCCCGCCTGCTCACGTGCCGATGTGGAGTGCCCGCCTGCTCACACGTGCCCATGTGGAGTGCCCGCCTGCTCACGTGCCGATGTGGGGTGCCCGCCTGCTCACATGTGCCGATGT-CGGAGTGCCCGCCTGCTCACGTGCCGATGTGGAGTGCCCGCCTGCTCACACGTGCCCATGTGGAGTGCCCGCCTGCTCACGTGCCGATGTGGGGTGCCCGCCTGCTCACATGTGCCGATGT	chr4	1395219	CGGAGTGCCCGCCTGCTCACACGTGCCCATGTGGAGTGCCCGCCTGCTCACGTGCCGATGTGGAGTGCCCGCCTGCTCACACGTGCCCATGTGGAGTGCCCGCCTGCTCACGTGCCGATGTGGGGTGCCCGCCTGCTCACATGTGCCGATGT	CGGAGTGCCCGCCTGCTCACGTGCCGATGTGGAGTGCCCGCCTGCTCACACGTGCCCATGTGGAGTGCCCGCCTGCTCACGTGCCGATGTGGGGTGCCCGCCTGCTCACATGTGCCGATGT	180574	VQSRTrancheINDEL99.50to99.90	0	none	2.2000000000000003e-5	0	46	2.2000000000000003e-5
chr4-001395219-CGGAGTGCCCGCCTGCTCACACGTGCCCATGTGGAGTGCCCGCCTGCTCACGTGCCGATGTGGAGTGCCCGCCTGCTCACACGTGCCCATGTGGAGTGCCCGCCTGCTCACGTGCCGATGTGGGGTGCCCGCCTGCTCACATGTGCCGATGT-TGGAGTGCCCGCCTGCTCACACGTGCCCATGTGGAGTGCCCGCCTGCTCACGTGCCGATGTGGAGTGCCCGCCTGCTCACACGTGCCCATGTGGAGTGCCCGCCTGCTCACGTGCCGATGTGGGGTGCCCGCCTGCTCACATGTGCCGATGT	chr4	1395219	CGGAGTGCCCGCCTGCTCACACGTGCCCATGTGGAGTGCCCGCCTGCTCACGTGCCGATGTGGAGTGCCCGCCTGCTCACACGTGCCCATGTGGAGTGCCCGCCTGCTCACGTGCCGATGTGGGGTGCCCGCCTGCTCACATGTGCCGATGT	TGGAGTGCCCGCCTGCTCACACGTGCCCATGTGGAGTGCCCGCCTGCTCACGTGCCGATGTGGAGTGCCCGCCTGCTCACACGTGCCCATGTGGAGTGCCCGCCTGCTCACGTGCCGATGTGGGGTGCCCGCCTGCTCACATGTGCCGATGT	180574	VQSRTrancheINDEL99.50to99.90	0	none	0.003678	0	46	0.003678
chr4-001395222-A-*	chr4	1395222	A	*	3399	VQSRTrancheINDEL99.50to99.90	0	none	0.077491	7	96	0.077491
chr4-001395222-A-AGTGCCCGCCTGCTCACACGTGCCCATGCGGAGTGCCCGCCTGCTCACACGTGCCGACGCGGAGTGCCCGCCTGCTCACACGTGCCCATGTGGG	chr4	1395222	A	AGTGCCCGCCTGCTCACACGTGCCCATGCGGAGTGCCCGCCTGCTCACACGTGCCGACGCGGAGTGCCCGCCTGCTCACACGTGCCCATGTGGG	3399	VQSRTrancheINDEL99.50to99.90	0	none	0	0	96	1e-6
chr4-001395222-A-G	chr4	1395222	A	G	3399	VQSRTrancheINDEL99.50to99.90	3.2e-7	nfe	9e-6	0	96	9e-6
chr4-001395228-C-*	chr4	1395228	C	*	80682	VQSRTrancheSNP99.80to99.90	0	none	0.077501	7	126	0.077501
chr4-001395228-C-T	chr4	1395228	C	T	80682	VQSRTrancheSNP99.80to99.90	0.0016265	eas	0.00150699999999999	0	126	0.0016265
chr4-001395229-G-*	chr4	1395229	G	*	4306	VQSRTrancheSNP99.80to99.90	0	none	0.077403	7	116	0.077403
chr4-001395229-G-A	chr4	1395229	G	A	4306	VQSRTrancheSNP99.80to99.90	9.91e-6	nfe	3.6999999999999985e-5	0	116	3.6999999999999985e-5
chr4-001395230-CCTGCTCACACGTGCCCATGTGGAGTGCCCGCCTGCTCACGTGCCGATGT-*	chr4	1395230	CCTGCTCACACGTGCCCATGTGGAGTGCCCGCCTGCTCACGTGCCGATGT	*	1707.97	VQSRTrancheINDEL99.90to99.95	0	none	0.07742	7	124	0.07742
chr4-001395230-CCTGCTCACACGTGCCCATGTGGAGTGCCCGCCTGCTCACGTGCCGATGT-C	chr4	1395230	CCTGCTCACACGTGCCCATGTGGAGTGCCCGCCTGCTCACGTGCCGATGT	C	1707.97	VQSRTrancheINDEL99.90to99.95	4.03e-6	nfe	0	0	124	4.03e-6
chr4-001395230-CCTGCTCACACGTGCCCATGTGGAGTGCCCGCCTGCTCACGTGCCGATGT-CGGAGTGCCCGCCTGCTCACGTGCCGATGT	chr4	1395230	CCTGCTCACACGTGCCCATGTGGAGTGCCCGCCTGCTCACGTGCCGATGT	CGGAGTGCCCGCCTGCTCACGTGCCGATGT	1707.97	VQSRTrancheINDEL99.90to99.95	0	none	0	0	124	1e-6
chr4-001395235-TCA-*	chr4	1395235	TCA	*	470.97	VQSRTrancheINDEL99.50to99.90	0	none	0.077448	7	112	0.077448
chr4-001395235-TCA-T	chr4	1395235	TCA	T	470.97	VQSRTrancheINDEL99.50to99.90	0.0042921	afr	1.0799999999999998e-4	0	112	0.0042921
chr4-001395235-TCA-TCACA	chr4	1395235	TCA	TCACA	470.97	VQSRTrancheINDEL99.50to99.90	0	none	1.6799999999999994e-4	0	112	1.6799999999999994e-4
chr4-001395237-ACACGTGCCCATGTGGAGTGCCCGCCTGCT-*	chr4	1395237	ACACGTGCCCATGTGGAGTGCCCGCCTGCT	*	6013	VQSRTrancheINDEL99.90to99.95	0	none	0.077681	7	120	0.077681
chr4-001395237-ACACGTGCCCATGTGGAGTGCCCGCCTGCT-A	chr4	1395237	ACACGTGCCCATGTGGAGTGCCCGCCTGCT	A	6013	VQSRTrancheINDEL99.90to99.95	7.143e-5	mid	1.0899999999999998e-4	0	120	1.0899999999999998e-4
chr4-001395237-ACACGTGCCCATGTGGAGTGCCCGCCTGCT-TCACGTGCCCATGTGGAGTGCCCGCCTGCT	chr4	1395237	ACACGTGCCCATGTGGAGTGCCCGCCTGCT	TCACGTGCCCATGTGGAGTGCCCGCCTGCT	6013	VQSRTrancheINDEL99.90to99.95	0	none	0	0	120	1e-6
chr4-001395240-C-*	chr4	1395240	C	*	47112	VQSRTrancheSNP99.80to99.90	0	none	0.077643	7	102	0.077643
chr4-001395240-C-T	chr4	1395240	C	T	47112	VQSRTrancheSNP99.80to99.90	0.0012131	sas	2.740000000000003e-4	0	102	0.0012131
chr4-001395241-G-*	chr4	1395241	G	*	197	VQSRTrancheSNP99.80to99.90	0	none	0.07766200000000001	7	122	0.07766200000000001
chr4-001395241-G-A	chr4	1395241	G	A	197	VQSRTrancheSNP99.80to99.90	3.3767e-4	eas	1.6799999999999994e-4	0	122	3.3767e-4
chr4-001395243-G-*	chr4	1395243	G	*	8204	VQSRTrancheSNP99.90to99.95	0	none	0.077637	7	110	0.077637
chr4-001395243-G-A	chr4	1395243	G	A	8204	VQSRTrancheSNP99.90to99.95	1.163e-5	nfe	0	0	110	1.163e-5
chr4-001395245-C-*	chr4	1395245	C	*	1903.97	VQSRTrancheINDEL99.95to100.00	0	none	0.077652	7	128	0.077652
chr4-001395245-C-CGATG	chr4	1395245	C	CGATG	1903.97	VQSRTrancheINDEL99.95to100.00	0	none	0	0	128	1e-6
chr4-001395245-C-CGATGCGGAGTGCCCGCCTGCT	chr4	1395245	C	CGATGCGGAGTGCCCGCCTGCT	1903.97	VQSRTrancheINDEL99.95to100.00	1.737e-5	sas	3.6999999999999985e-5	0	128	3.6999999999999985e-5
chr4-001395246-CATGTGGAGTGCCCGCCTGCTCACGTGCCG-*	chr4	1395246	CATGTGGAGTGCCCGCCTGCTCACGTGCCG	*	321012	VQSRTrancheINDEL99.50to99.90	0	none	0.07803200000000002	7	74	0.07803200000000002
chr4-001395246-CATGTGGAGTGCCCGCCTGCTCACGTGCCG-AATGTGGAGTGCCCGCCTGCTCACGTGCCG	chr4	1395246	CATGTGGAGTGCCCGCCTGCTCACGTGCCG	AATGTGGAGTGCCCGCCTGCTCACGTGCCG	321012	VQSRTrancheINDEL99.50to99.90	0	none	8.9e-5	0	74	8.9e-5
chr4-001395246-CATGTGGAGTGCCCGCCTGCTCACGTGCCG-C	chr4	1395246	CATGTGGAGTGCCCGCCTGCTCACGTGCCG	C	321012	VQSRTrancheINDEL99.50to99.90	8.0062e-4	afr	5.2999999999999994e-5	0	74	8.0062e-4
chr4-001395246-CATGTGGAGTGCCCGCCTGCTCACGTGCCG-CGGAGTGCCCGCCTGCTCACACACATGCCGATGTGGAGTGCCCGCCTGCTCACGTGCCG	chr4	1395246	CATGTGGAGTGCCCGCCTGCTCACGTGCCG	CGGAGTGCCCGCCTGCTCACACACATGCCGATGTGGAGTGCCCGCCTGCTCACGTGCCG	321012	VQSRTrancheINDEL99.50to99.90	0	none	0	0	74	1e-6
chr4-001395246-CATGTGGAGTGCCCGCCTGCTCACGTGCCG-GATGTGGAGTGCCCGCCTGCTCACGTGCCG	chr4	1395246	CATGTGGAGTGCCCGCCTGCTCACGTGCCG	GATGTGGAGTGCCCGCCTGCTCACGTGCCG	321012	VQSRTrancheINDEL99.50to99.90	0	none	0.005617	0	74	0.005617
chr4-001395247-A-*	chr4	1395247	A	*	2123	VQSRTrancheINDEL99.50to99.90	0	none	0.077596	7	40	0.077596
chr4-001395247-A-ACACGTGCCCC	chr4	1395247	A	ACACGTGCCCC	2123	VQSRTrancheINDEL99.50to99.90	8.62e-6	nfe	9e-6	0	40	9e-6
chr4-001395247-A-ACACGTGCCCG	chr4	1395247	A	ACACGTGCCCG	2123	VQSRTrancheINDEL99.50to99.90	0	none	9e-6	0	40	9e-6
chr4-001395247-A-C	chr4	1395247	A	C	2123	VQSRTrancheINDEL99.50to99.90	7.293e-5	eas	9e-6	0	40	7.293e-5
chr4-001395247-A-T	chr4	1395247	A	T	2123	VQSRTrancheINDEL99.50to99.90	3.5e-7	nfe	8.9e-5	0	40	8.9e-5
chr4-001395248-T-*	chr4	1395248	T	*	139	VQSRTrancheSNP99.80to99.90	0	none	0.07764700000000001	7	64	0.07764700000000001
chr4-001395248-T-C	chr4	1395248	T	C	139	VQSRTrancheSNP99.80to99.90	4.908e-5	nfe	2.2000000000000003e-5	0	64	4.908e-5
chr4-001395249-G-*	chr4	1395249	G	*	132245	VQSRTrancheSNP99.80to99.90	0	none	0.077802	7	126	0.077802
chr4-001395249-G-A	chr4	1395249	G	A	132245	VQSRTrancheSNP99.80to99.90	0.0033297	afr	0.002733	1	126	0.0033297
chr4-001395250-T-*	chr4	1395250	T	*	325602	PASS	0	none	8.67e-4	2	50	8.67e-4
chr4-001395250-T-C	chr4	1395250	T	C	325602	PASS	0.031743	afr	0.005686	0	50	0.031743
chr4-001395252-GA-*	chr4	1395252	GA	*	330.97	VQSRTrancheINDEL99.50to99.90	0	none	7.270000000000004e-4	2	130	7.270000000000004e-4
chr4-001395252-GA-G	chr4	1395252	GA	G	330.97	VQSRTrancheINDEL99.50to99.90	1.96e-6	nfe	3.6999999999999985e-5	0	130	3.6999999999999985e-5
chr4-001395253-A-*	chr4	1395253	A	*	4255	VQSRTrancheINDEL99.50to99.90	0	none	8.200000000000003e-4	2	70	8.200000000000003e-4
chr4-001395253-A-AGTGCCCGCCTGCTCACGTGCCGATGTGGAGTGCCCGCCTGCTCACACGTGCCCATGTGGG	chr4	1395253	A	AGTGCCCGCCTGCTCACGTGCCGATGTGGAGTGCCCGCCTGCTCACACGTGCCCATGTGGG	4255	VQSRTrancheINDEL99.50to99.90	0	none	0	0	70	1e-6
chr4-001395253-A-G	chr4	1395253	A	G	4255	VQSRTrancheINDEL99.50to99.90	8.674e-5	afr	8.9e-5	0	70	8.9e-5
chr4-001395254-GTGCCCGCCTGCTCACGTGCCGATGTGGAGTGCCCGCCTGCTCACACGTGCCCATGTGGA-*	chr4	1395254	GTGCCCGCCTGCTCACGTGCCGATGTGGAGTGCCCGCCTGCTCACACGTGCCCATGTGGA	*	46.97	VQSRTrancheINDEL99.50to99.90	0	none	7.270000000000004e-4	2	130	7.270000000000004e-4
chr4-001395254-GTGCCCGCCTGCTCACGTGCCGATGTGGAGTGCCCGCCTGCTCACACGTGCCCATGTGGA-G	chr4	1395254	GTGCCCGCCTGCTCACGTGCCGATGTGGAGTGCCCGCCTGCTCACACGTGCCCATGTGGA	G	46.97	VQSRTrancheINDEL99.50to99.90	7.3e-7	nfe	0	0	130	1e-6
chr4-001395259-C-*	chr4	1395259	C	*	2753	VQSRTrancheSNP99.70to99.80	0	none	7.740000000000004e-4	2	130	7.740000000000004e-4
chr4-001395259-C-T	chr4	1395259	C	T	2753	VQSRTrancheSNP99.70to99.80	2.8159e-4	afr	5.2999999999999994e-5	0	130	2.8159e-4
chr4-001395260-G-*	chr4	1395260	G	*	20732	VQSRTrancheSNP99.80to99.90	0	none	7.740000000000004e-4	2	116	7.740000000000004e-4
chr4-001395260-G-A	chr4	1395260	G	A	20732	VQSRTrancheSNP99.80to99.90	8.2548e-4	afr	8.9e-5	0	116	8.2548e-4
chr4-001395266-T-*	chr4	1395266	T	*	4808.97	VQSRTrancheINDEL99.50to99.90	0	none	7.730000000000004e-4	2	98	7.730000000000004e-4
chr4-001395266-T-TCA	chr4	1395266	T	TCA	4808.97	VQSRTrancheINDEL99.50to99.90	3.599e-5	eas	5.640000000000005e-4	0	98	5.640000000000005e-4
chr4-001395266-T-TCACA	chr4	1395266	T	TCACA	4808.97	VQSRTrancheINDEL99.50to99.90	2.68e-6	nfe	1.88e-4	0	98	1.88e-4
chr4-001395267-C-*	chr4	1395267	C	*	4824	VQSRTrancheSNP99.90to99.95	0	none	5.180000000000002e-4	2	126	5.180000000000002e-4
chr4-001395267-C-G	chr4	1395267	C	G	4824	VQSRTrancheSNP99.90to99.95	2.417e-5	afr	2.2000000000000003e-5	0	126	2.417e-5
chr4-001395268-ACGTGCCGATGTGGAGTGCCCGCCTGCT-*	chr4	1395268	ACGTGCCGATGTGGAGTGCCCGCCTGCT	*	202.97	VQSRTrancheINDEL99.50to99.90	0	none	5.180000000000002e-4	2	116	5.180000000000002e-4
chr4-001395268-ACGTGCCGATGTGGAGTGCCCGCCTGCT-A	chr4	1395268	ACGTGCCGATGTGGAGTGCCCGCCTGCT	A	202.97	VQSRTrancheINDEL99.50to99.90	3e-7	nfe	8.9e-5	0	116	8.9e-5
chr4-001395269-CGTGCCGATGTGGAGTGCCCGCCTGCTCACACGTGCCCATGTGGAGTGCCCGCCTGCTCACGTGCCGATGTGGGGTGCCCGCCTGCTCACAT-*	chr4	1395269	CGTGCCGATGTGGAGTGCCCGCCTGCTCACACGTGCCCATGTGGAGTGCCCGCCTGCTCACGTGCCGATGTGGGGTGCCCGCCTGCTCACAT	*	3844	VQSRTrancheINDEL99.50to99.90	0	none	6.800000000000003e-4	2	126	6.800000000000003e-4
chr4-001395269-CGTGCCGATGTGGAGTGCCCGCCTGCTCACACGTGCCCATGTGGAGTGCCCGCCTGCTCACGTGCCGATGTGGGGTGCCCGCCTGCTCACAT-C	chr4	1395269	CGTGCCGATGTGGAGTGCCCGCCTGCTCACACGTGCCCATGTGGAGTGCCCGCCTGCTCACGTGCCGATGTGGGGTGCCCGCCTGCTCACAT	C	3844	VQSRTrancheINDEL99.50to99.90	7.36e-6	nfe	5.2999999999999994e-5	0	126	5.2999999999999994e-5
chr4-001395269-CGTGCCGATGTGGAGTGCCCGCCTGCTCACACGTGCCCATGTGGAGTGCCCGCCTGCTCACGTGCCGATGTGGGGTGCCCGCCTGCTCACAT-CACAAAGTGCCGATGTGGAGTGCCCGCCTGCTCACACGTGCCCATGTGGAGTGCCCGCCTGCTCACGTGCCGATGTGGGGTGCCCGCCTGCTCACAT	chr4	1395269	CGTGCCGATGTGGAGTGCCCGCCTGCTCACACGTGCCCATGTGGAGTGCCCGCCTGCTCACGTGCCGATGTGGGGTGCCCGCCTGCTCACAT	CACAAAGTGCCGATGTGGAGTGCCCGCCTGCTCACACGTGCCCATGTGGAGTGCCCGCCTGCTCACGTGCCGATGTGGGGTGCCCGCCTGCTCACAT	3844	VQSRTrancheINDEL99.50to99.90	0	none	0	0	126	1e-6
chr4-001395269-CGTGCCGATGTGGAGTGCCCGCCTGCTCACACGTGCCCATGTGGAGTGCCCGCCTGCTCACGTGCCGATGTGGGGTGCCCGCCTGCTCACAT-CGTGTGCCGATGTGGAGTGCCCGCCTGCTCACACGTGCCCATGTGGAGTGCCCGCCTGCTCACGTGCCGATGTGGGGTGCCCGCCTGCTCACAT	chr4	1395269	CGTGCCGATGTGGAGTGCCCGCCTGCTCACACGTGCCCATGTGGAGTGCCCGCCTGCTCACGTGCCGATGTGGGGTGCCCGCCTGCTCACAT	CGTGTGCCGATGTGGAGTGCCCGCCTGCTCACACGTGCCCATGTGGAGTGCCCGCCTGCTCACGTGCCGATGTGGGGTGCCCGCCTGCTCACAT	3844	VQSRTrancheINDEL99.50to99.90	0	none	0	0	126	1e-6
chr4-001395269-CGTGCCGATGTGGAGTGCCCGCCTGCTCACACGTGCCCATGTGGAGTGCCCGCCTGCTCACGTGCCGATGTGGGGTGCCCGCCTGCTCACAT-TGTGCCGATGTGGAGTGCCCGCCTGCTCACACGTGCCCATGTGGAGTGCCCGCCTGCTCACGTGCCGATGTGGGGTGCCCGCCTGCTCACAT	chr4	1395269	CGTGCCGATGTGGAGTGCCCGCCTGCTCACACGTGCCCATGTGGAGTGCCCGCCTGCTCACGTGCCGATGTGGGGTGCCCGCCTGCTCACAT	TGTGCCGATGTGGAGTGCCCGCCTGCTCACACGTGCCCATGTGGAGTGCCCGCCTGCTCACGTGCCGATGTGGGGTGCCCGCCTGCTCACAT	3844	VQSRTrancheINDEL99.50to99.90	0	none	2.2000000000000003e-5	0	126	2.2000000000000003e-5
chr4-001395270-G-*	chr4	1395270	G	*	244	VQSRTrancheINDEL99.50to99.90	0	none	7.960000000000003e-4	2	74	7.960000000000003e-4
chr4-001395270-G-A	chr4	1395270	G	A	244	VQSRTrancheINDEL99.50to99.90	5.556e-5	eas	1.27e-4	0	74	1.27e-4
chr4-001395270-G-GCACA	chr4	1395270	G	GCACA	244	VQSRTrancheINDEL99.50to99.90	0	none	0	0	74	1e-6
chr4-001395274-C-*	chr4	1395274	C	*	56274	VQSRTrancheSNP99.70to99.80	0	none	7.970000000000003e-4	2	108	7.970000000000003e-4
chr4-001395274-C-T	chr4	1395274	C	T	56274	VQSRTrancheSNP99.70to99.80	0.0022552	sas	3.6000000000000035e-4	0	108	0.0022552
chr4-001395275-GATGTGGAGTGCCCGCCTGCTCACACGTGCCC-*	chr4	1395275	GATGTGGAGTGCCCGCCTGCTCACACGTGCCC	*	447147	VQSRTrancheINDEL99.50to99.90	0	none	7.960000000000004e-4	2	54	7.960000000000004e-4
chr4-001395275-GATGTGGAGTGCCCGCCTGCTCACACGTGCCC-AATGTGGAGTGCCCGCCTGCTCACACGTGCCC	chr4	1395275	GATGTGGAGTGCCCGCCTGCTCACACGTGCCC	AATGTGGAGTGCCCGCCTGCTCACACGTGCCC	447147	VQSRTrancheINDEL99.50to99.90	0	none	2.2000000000000003e-5	0	54	2.2000000000000003e-5
chr4-001395275-GATGTGGAGTGCCCGCCTGCTCACACGTGCCC-CATGTGGAGTGCCCGCCTGCTCACACGTGCCC	chr4	1395275	GATGTGGAGTGCCCGCCTGCTCACACGTGCCC	CATGTGGAGTGCCCGCCTGCTCACACGTGCCC	447147	VQSRTrancheINDEL99.50to99.90	0	none	0.00790699999999998	1	54	0.00790699999999998
chr4-001395275-GATGTGGAGTGCCCGCCTGCTCACACGTGCCC-G	chr4	1395275	GATGTGGAGTGCCCGCCTGCTCACACGTGCCC	G	447147	VQSRTrancheINDEL99.50to99.90	5.795e-5	nfe	6.999999999999998e-5	0	54	6.999999999999998e-5
chr4-001395275-GATGTGGAGTGCCCGCCTGCTCACACGTGCCC-GATGTGGAGTGCCCGCCTGCTCACACGTGCCCATGTGGAGTGCCCGCCTGCTCACACGTGCCC	chr4	1395275	GATGTGGAGTGCCCGCCTGCTCACACGTGCCC	GATGTGGAGTGCCCGCCTGCTCACACGTGCCCATGTGGAGTGCCCGCCTGCTCACACGTGCCC	447147	VQSRTrancheINDEL99.50to99.90	0	none	0	0	54	1e-6
chr4-001395277-TGTG-*	chr4	1395277	TGTG	*	29813	VQSRTrancheINDEL99.50to99.90	0	none	7.250000000000005e-4	2	50	7.250000000000005e-4
chr4-001395277-TGTG-CGTG	chr4	1395277	TGTG	CGTG	29813	VQSRTrancheINDEL99.50to99.90	0	none	3.590000000000004e-4	0	50	3.590000000000004e-4
chr4-001395277-TGTG-GGTG	chr4	1395277	TGTG	GGTG	29813	VQSRTrancheINDEL99.50to99.90	0	none	9e-6	0	50	9e-6
chr4-001395277-TGTG-T	chr4	1395277	TGTG	T	29813	VQSRTrancheINDEL99.50to99.90	0	none	0	0	50	1e-6
chr4-001395278-GTGGAGTGCCCGCCTGCTCACACGTGCCCATGTGGAGTGCCCGCCTGCTCACGTGCCGATGTGGGGTGCCCGCCTGCTCACATGTGCCGATGTGGAGTGCCCGCCTGCTCACACGTGCCCATGTGGAGTGCCCGCCTGCTCACACGTGCCGACGTGGAGTGCCCGCCTGCTCACGTGCCCATA-*	chr4	1395278	GTGGAGTGCCCGCCTGCTCACACGTGCCCATGTGGAGTGCCCGCCTGCTCACGTGCCGATGTGGGGTGCCCGCCTGCTCACATGTGCCGATGTGGAGTGCCCGCCTGCTCACACGTGCCCATGTGGAGTGCCCGCCTGCTCACACGTGCCGACGTGGAGTGCCCGCCTGCTCACGTGCCCATA	*	141	VQSRTrancheINDEL99.50to99.90	0	none	7.500000000000004e-4	2	114	7.500000000000004e-4
chr4-001395278-GTGGAGTGCCCGCCTGCTCACACGTGCCCATGTGGAGTGCCCGCCTGCTCACGTGCCGATGTGGGGTGCCCGCCTGCTCACATGTGCCGATGTGGAGTGCCCGCCTGCTCACACGTGCCCATGTGGAGTGCCCGCCTGCTCACACGTGCCGACGTGGAGTGCCCGCCTGCTCACGTGCCCATA-ATGGAGTGCCCGCCTGCTCACACGTGCCCATGTGGAGTGCCCGCCTGCTCACGTGCCGATGTGGGGTGCCCGCCTGCTCACATGTGCCGATGTGGAGTGCCCGCCTGCTCACACGTGCCCATGTGGAGTGCCCGCCTGCTCACACGTGCCGACGTGGAGTGCCCGCCTGCTCACGTGCCCATA	chr4	1395278	GTGGAGTGCCCGCCTGCTCACACGTGCCCATGTGGAGTGCCCGCCTGCTCACGTGCCGATGTGGGGTGCCCGCCTGCTCACATGTGCCGATGTGGAGTGCCCGCCTGCTCACACGTGCCCATGTGGAGTGCCCGCCTGCTCACACGTGCCGACGTGGAGTGCCCGCCTGCTCACGTGCCCATA	ATGGAGTGCCCGCCTGCTCACACGTGCCCATGTGGAGTGCCCGCCTGCTCACGTGCCGATGTGGGGTGCCCGCCTGCTCACATGTGCCGATGTGGAGTGCCCGCCTGCTCACACGTGCCCATGTGGAGTGCCCGCCTGCTCACACGTGCCGACGTGGAGTGCCCGCCTGCTCACGTGCCCATA	141	VQSRTrancheINDEL99.50to99.90	0	none	7.099999999999998e-5	0	114	7.099999999999998e-5
chr4-001395278-GTGGAGTGCCCGCCTGCTCACACGTGCCCATGTGGAGTGCCCGCCTGCTCACGTGCCGATGTGGGGTGCCCGCCTGCTCACATGTGCCGATGTGGAGTGCCCGCCTGCTCACACGTGCCCATGTGGAGTGCCCGCCTGCTCACACGTGCCGACGTGGAGTGCCCGCCTGCTCACGTGCCCATA-G	chr4	1395278	GTGGAGTGCCCGCCTGCTCACACGTGCCCATGTGGAGTGCCCGCCTGCTCACGTGCCGATGTGGGGTGCCCGCCTGCTCACATGTGCCGATGTGGAGTGCCCGCCTGCTCACACGTGCCCATGTGGAGTGCCCGCCTGCTCACACGTGCCGACGTGGAGTGCCCGCCTGCTCACGTGCCCATA	G	141	VQSRTrancheINDEL99.50to99.90	3.88e-6	nfe	0	0	114	3.88e-6
chr4-001395279-T-*	chr4	1395279	T	*	4986	VQSRTrancheSNP99.90to99.95	0	none	7.730000000000004e-4	2	100	7.730000000000004e-4
chr4-001395279-T-C	chr4	1395279	T	C	4986	VQSRTrancheSNP99.90to99.95	9.58e-6	sas	1.0799999999999996e-4	0	100	1.0799999999999996e-4
chr4-001395282-A-*	chr4	1395282	A	*	39505	VQSRTrancheSNP99.90to99.95	0	none	3.8200000000000034e-4	1	68	3.8200000000000034e-4
chr4-001395282-A-G	chr4	1395282	A	G	39505	VQSRTrancheSNP99.90to99.95	2.3142e-4	sas	0.00183899999999999	0	68	0.00183899999999999
chr4-001395288-C-*	chr4	1395288	C	*	183	VQSRTrancheSNP99.80to99.90	0	none	3.820000000000003e-4	1	128	3.820000000000003e-4
chr4-001395288-C-T	chr4	1395288	C	T	183	VQSRTrancheSNP99.80to99.90	3.288e-4	afr	1.27e-4	0	128	3.288e-4
chr4-001395291-C-*	chr4	1395291	C	*	3257	VQSRTrancheSNP99.95to100.00	0	none	3.820000000000003e-4	1	122	3.820000000000003e-4
chr4-001395291-C-A	chr4	1395291	C	A	3257	VQSRTrancheSNP99.95to100.00	0	none	0	0	122	1e-6
chr4-001395293-G-*	chr4	1395293	G	*	1706	VQSRTrancheINDEL99.50to99.90	0	none	3.820000000000003e-4	1	124	3.820000000000003e-4
chr4-001395293-G-A	chr4	1395293	G	A	1706	VQSRTrancheINDEL99.50to99.90	0	none	0	0	124	1e-6
chr4-001395293-G-GCC	chr4	1395293	G	GCC	1706	VQSRTrancheINDEL99.50to99.90	0	none	0	0	124	1e-6
chr4-001395295-TCA-*	chr4	1395295	TCA	*	718	VQSRTrancheINDEL99.50to99.90	0	none	3.820000000000003e-4	1	122	3.820000000000003e-4
chr4-001395295-TCA-ACA	chr4	1395295	TCA	ACA	718	VQSRTrancheINDEL99.50to99.90	0	none	0	0	122	1e-6
chr4-001395295-TCA-T	chr4	1395295	TCA	T	718	VQSRTrancheINDEL99.50to99.90	8.188e-5	nfe	5.2999999999999994e-5	0	122	8.188e-5
chr4-001395295-TCA-TCACA	chr4	1395295	TCA	TCACA	718	VQSRTrancheINDEL99.50to99.90	0	none	2.09e-4	0	122	2.09e-4
chr4-001395297-ACACGTGCCCATGTGGAGTGCCCGCCTGCTCACGTGCCGATGTGGGGTGCCCGCCTGCTCACATGTGCCGATGTGGAGTGCCCGCCTGCTCACACGTGCCCATGTGGAGTGCCCGCCTGCTCACACGTGCCGACGTGGAGTGCCCGCCTGCT-*	chr4	1395297	ACACGTGCCCATGTGGAGTGCCCGCCTGCTCACGTGCCGATGTGGGGTGCCCGCCTGCTCACATGTGCCGATGTGGAGTGCCCGCCTGCTCACACGTGCCCATGTGGAGTGCCCGCCTGCTCACACGTGCCGACGTGGAGTGCCCGCCTGCT	*	2185.97	VQSRTrancheINDEL99.50to99.90	0	none	3.6000000000000035e-4	1	110	3.6000000000000035e-4
chr4-001395297-ACACGTGCCCATGTGGAGTGCCCGCCTGCTCACGTGCCGATGTGGGGTGCCCGCCTGCTCACATGTGCCGATGTGGAGTGCCCGCCTGCTCACACGTGCCCATGTGGAGTGCCCGCCTGCTCACACGTGCCGACGTGGAGTGCCCGCCTGCT-A	chr4	1395297	ACACGTGCCCATGTGGAGTGCCCGCCTGCTCACGTGCCGATGTGGGGTGCCCGCCTGCTCACATGTGCCGATGTGGAGTGCCCGCCTGCTCACACGTGCCCATGTGGAGTGCCCGCCTGCTCACACGTGCCGACGTGGAGTGCCCGCCTGCT	A	2185.97	VQSRTrancheINDEL99.50to99.90	0	none	0	0	110	1e-6
chr4-001395297-ACACGTGCCCATGTGGAGTGCCCGCCTGCTCACGTGCCGATGTGGGGTGCCCGCCTGCTCACATGTGCCGATGTGGAGTGCCCGCCTGCTCACACGTGCCCATGTGGAGTGCCCGCCTGCTCACACGTGCCGACGTGGAGTGCCCGCCTGCT-ACACGTGCCGATGTGGAGTGCCCGCCTGCTCACGTGCCCATGTGGAGTGCCCGCCTGCTCACGTGCCGATGTGGGGTGCCCGCCTGCTCACATGTGCCGATGTGGAGTGCCCGCCTGCTCACACGTGCCCATGTGGAGTGCCCGCCTGCTCACACGTGCCGACGTGGAGTGCCCGCCTGCT	chr4	1395297	ACACGTGCCCATGTGGAGTGCCCGCCTGCTCACGTGCCGATGTGGGGTGCCCGCCTGCTCACATGTGCCGATGTGGAGTGCCCGCCTGCTCACACGTGCCCATGTGGAGTGCCCGCCTGCTCACACGTGCCGACGTGGAGTGCCCGCCTGCT	ACACGTGCCGATGTGGAGTGCCCGCCTGCTCACGTGCCCATGTGGAGTGCCCGCCTGCTCACGTGCCGATGTGGGGTGCCCGCCTGCTCACATGTGCCGATGTGGAGTGCCCGCCTGCTCACACGTGCCCATGTGGAGTGCCCGCCTGCTCACACGTGCCGACGTGGAGTGCCCGCCTGCT	2185.97	VQSRTrancheINDEL99.50to99.90	0	none	0	0	110	1e-6
chr4-001395300-CGT-*	chr4	1395300	CGT	*	2820	VQSRTrancheINDEL99.50to99.90	0	none	2.7300000000000035e-4	1	118	2.7300000000000035e-4
chr4-001395300-CGT-C	chr4	1395300	CGT	C	2820	VQSRTrancheINDEL99.50to99.90	0	none	0	0	118	1e-6
chr4-001395300-CGT-TGT	chr4	1395300	CGT	TGT	2820	VQSRTrancheINDEL99.50to99.90	0	none	0	0	118	1e-6
chr4-001395301-G-*	chr4	1395301	G	*	282	VQSRTrancheSNP99.90to99.95	0	none	2.9400000000000004e-4	1	102	2.9400000000000004e-4
chr4-001395301-G-A	chr4	1395301	G	A	282	VQSRTrancheSNP99.90to99.95	2.49e-5	afr	8.9e-5	0	102	8.9e-5
chr4-001395306-CATGTGGAGTGCCCGCCTGCTCACGTGCCGATGTGGGGTGCCCGCCTGCTCACATGTGCCG-*	chr4	1395306	CATGTGGAGTGCCCGCCTGCTCACGTGCCGATGTGGGGTGCCCGCCTGCTCACATGTGCCG	*	24398	VQSRTrancheINDEL99.50to99.90	0	none	2.720000000000003e-4	1	92	2.720000000000003e-4
chr4-001395306-CATGTGGAGTGCCCGCCTGCTCACGTGCCGATGTGGGGTGCCCGCCTGCTCACATGTGCCG-AATGTGGAGTGCCCGCCTGCTCACGTGCCGATGTGGGGTGCCCGCCTGCTCACATGTGCCG	chr4	1395306	CATGTGGAGTGCCCGCCTGCTCACGTGCCGATGTGGGGTGCCCGCCTGCTCACATGTGCCG	AATGTGGAGTGCCCGCCTGCTCACGTGCCGATGTGGGGTGCCCGCCTGCTCACATGTGCCG	24398	VQSRTrancheINDEL99.50to99.90	0	none	9e-6	0	92	9e-6
chr4-001395306-CATGTGGAGTGCCCGCCTGCTCACGTGCCGATGTGGGGTGCCCGCCTGCTCACATGTGCCG-C	chr4	1395306	CATGTGGAGTGCCCGCCTGCTCACGTGCCGATGTGGGGTGCCCGCCTGCTCACATGTGCCG	C	24398	VQSRTrancheINDEL99.50to99.90	0	none	3.6999999999999985e-5	0	92	3.6999999999999985e-5
chr4-001395306-CATGTGGAGTGCCCGCCTGCTCACGTGCCGATGTGGGGTGCCCGCCTGCTCACATGTGCCG-CATGTGGGGTGCCCGCCTGCTCACATGTGCCG	chr4	1395306	CATGTGGAGTGCCCGCCTGCTCACGTGCCGATGTGGGGTGCCCGCCTGCTCACATGTGCCG	CATGTGGGGTGCCCGCCTGCTCACATGTGCCG	24398	VQSRTrancheINDEL99.50to99.90	0	none	1.27e-4	0	92	1.27e-4
chr4-001395306-CATGTGGAGTGCCCGCCTGCTCACGTGCCGATGTGGGGTGCCCGCCTGCTCACATGTGCCG-GATGTGGAGTGCCCGCCTGCTCACGTGCCGATGTGGGGTGCCCGCCTGCTCACATGTGCCG	chr4	1395306	CATGTGGAGTGCCCGCCTGCTCACGTGCCGATGTGGGGTGCCCGCCTGCTCACATGTGCCG	GATGTGGAGTGCCCGCCTGCTCACGTGCCGATGTGGGGTGCCCGCCTGCTCACATGTGCCG	24398	VQSRTrancheINDEL99.50to99.90	0	none	2.9400000000000004e-4	0	92	2.9400000000000004e-4
chr4-001395307-A-*	chr4	1395307	A	*	80	VQSRTrancheSNP99.90to99.95	0	none	4.260000000000005e-4	1	40	4.260000000000005e-4
chr4-001395307-A-T	chr4	1395307	A	T	80	VQSRTrancheSNP99.90to99.95	3.49e-6	nfe	9e-6	0	40	9e-6
chr4-001395308-TGTGGAGTGCCCGCCTGCTCACGTGCCGATGTGGGGTGCCCGCCTGCTCACATGTGCCGATGTGGAGTGCCCGCCTGCTCACACGTGCCCATGTGGAGTGCCCGCCTGCTCACACGTGCCGAC-*	chr4	1395308	TGTGGAGTGCCCGCCTGCTCACGTGCCGATGTGGGGTGCCCGCCTGCTCACATGTGCCGATGTGGAGTGCCCGCCTGCTCACACGTGCCCATGTGGAGTGCCCGCCTGCTCACACGTGCCGAC	*	152	VQSRTrancheINDEL99.50to99.90	0	none	4.270000000000005e-4	1	66	4.270000000000005e-4
chr4-001395308-TGTGGAGTGCCCGCCTGCTCACGTGCCGATGTGGGGTGCCCGCCTGCTCACATGTGCCGATGTGGAGTGCCCGCCTGCTCACACGTGCCCATGTGGAGTGCCCGCCTGCTCACACGTGCCGAC-CGTGGAGTGCCCGCCTGCTCACGTGCCGATGTGGGGTGCCCGCCTGCTCACATGTGCCGATGTGGAGTGCCCGCCTGCTCACACGTGCCCATGTGGAGTGCCCGCCTGCTCACACGTGCCGAC	chr4	1395308	TGTGGAGTGCCCGCCTGCTCACGTGCCGATGTGGGGTGCCCGCCTGCTCACATGTGCCGATGTGGAGTGCCCGCCTGCTCACACGTGCCCATGTGGAGTGCCCGCCTGCTCACACGTGCCGAC	CGTGGAGTGCCCGCCTGCTCACGTGCCGATGTGGGGTGCCCGCCTGCTCACATGTGCCGATGTGGAGTGCCCGCCTGCTCACACGTGCCCATGTGGAGTGCCCGCCTGCTCACACGTGCCGAC	152	VQSRTrancheINDEL99.50to99.90	0	none	3.6999999999999985e-5	0	66	3.6999999999999985e-5
chr4-001395308-TGTGGAGTGCCCGCCTGCTCACGTGCCGATGTGGGGTGCCCGCCTGCTCACATGTGCCGATGTGGAGTGCCCGCCTGCTCACACGTGCCCATGTGGAGTGCCCGCCTGCTCACACGTGCCGAC-GGTGGAGTGCCCGCCTGCTCACGTGCCGATGTGGGGTGCCCGCCTGCTCACATGTGCCGATGTGGAGTGCCCGCCTGCTCACACGTGCCCATGTGGAGTGCCCGCCTGCTCACACGTGCCGAC	chr4	1395308	TGTGGAGTGCCCGCCTGCTCACGTGCCGATGTGGGGTGCCCGCCTGCTCACATGTGCCGATGTGGAGTGCCCGCCTGCTCACACGTGCCCATGTGGAGTGCCCGCCTGCTCACACGTGCCGAC	GGTGGAGTGCCCGCCTGCTCACGTGCCGATGTGGGGTGCCCGCCTGCTCACATGTGCCGATGTGGAGTGCCCGCCTGCTCACACGTGCCCATGTGGAGTGCCCGCCTGCTCACACGTGCCGAC	152	VQSRTrancheINDEL99.50to99.90	0	none	0	0	66	1e-6
chr4-001395308-TGTGGAGTGCCCGCCTGCTCACGTGCCGATGTGGGGTGCCCGCCTGCTCACATGTGCCGATGTGGAGTGCCCGCCTGCTCACACGTGCCCATGTGGAGTGCCCGCCTGCTCACACGTGCCGAC-T	chr4	1395308	TGTGGAGTGCCCGCCTGCTCACGTGCCGATGTGGGGTGCCCGCCTGCTCACATGTGCCGATGTGGAGTGCCCGCCTGCTCACACGTGCCCATGTGGAGTGCCCGCCTGCTCACACGTGCCGAC	T	152	VQSRTrancheINDEL99.50to99.90	7.7e-7	nfe	0	0	66	1e-6
chr4-001395310-T-*	chr4	1395310	T	*	572	VQSRTrancheSNP99.70to99.80	0	none	4.490000000000005e-4	1	74	4.490000000000005e-4
chr4-001395310-T-C	chr4	1395310	T	C	572	VQSRTrancheSNP99.70to99.80	0	none	5.2999999999999994e-5	0	74	5.2999999999999994e-5
chr4-001395312-GA-*	chr4	1395312	GA	*	9438	VQSRTrancheINDEL99.50to99.90	0	none	4.500000000000005e-4	1	128	4.500000000000005e-4
chr4-001395312-GA-AA	chr4	1395312	GA	AA	9438	VQSRTrancheINDEL99.50to99.90	0	none	2.2000000000000003e-5	0	128	2.2000000000000003e-5
chr4-001395312-GA-G	chr4	1395312	GA	G	9438	VQSRTrancheINDEL99.50to99.90	2.115e-5	nfe	7.099999999999998e-5	0	128	7.099999999999998e-5
chr4-001395312-GA-GGGTGCCCGCCTGCTCA	chr4	1395312	GA	GGGTGCCCGCCTGCTCA	9438	VQSRTrancheINDEL99.50to99.90	0	none	5.2999999999999994e-5	0	128	5.2999999999999994e-5
chr4-001395313-AGTGCCCGCCTGCTCACGTGCCGATGTGGG-*	chr4	1395313	AGTGCCCGCCTGCTCACGTGCCGATGTGGG	*	29175229	VQSRTrancheINDEL99.50to99.90	0	none	5.170000000000002e-4	1	80	5.170000000000002e-4
chr4-001395313-AGTGCCCGCCTGCTCACGTGCCGATGTGGG-A	chr4	1395313	AGTGCCCGCCTGCTCACGTGCCGATGTGGG	A	29175229	VQSRTrancheINDEL99.50to99.90	1.43e-6	nfe	5.2999999999999994e-5	0	80	5.2999999999999994e-5
chr4-001395313-AGTGCCCGCCTGCTCACGTGCCGATGTGGG-ACACGTGCCCATGTGGGGTGCCCGCCTGCTCACGTGCCGATGTGGG	chr4	1395313	AGTGCCCGCCTGCTCACGTGCCGATGTGGG	ACACGTGCCCATGTGGGGTGCCCGCCTGCTCACGTGCCGATGTGGG	29175229	VQSRTrancheINDEL99.50to99.90	0	none	9e-6	0	80	9e-6
chr4-001395313-AGTGCCCGCCTGCTCACGTGCCGATGTGGG-ACGAGCCGATGTGGGGTGCCCGCCTGCTCACACGTGCCCATGTGGGGTGCCCGCCTGCTCACGTGCCGATGTGGG	chr4	1395313	AGTGCCCGCCTGCTCACGTGCCGATGTGGG	ACGAGCCGATGTGGGGTGCCCGCCTGCTCACACGTGCCCATGTGGGGTGCCCGCCTGCTCACGTGCCGATGTGGG	29175229	VQSRTrancheINDEL99.50to99.90	0	none	0	0	80	1e-6
chr4-001395313-AGTGCCCGCCTGCTCACGTGCCGATGTGGG-ACGTGCCGATGTGGGGTGCCCGCCTGCTCACACGTGCCCATGTGGGGTGCCCGCCTGCTCACGTGCCGATGTGGG	chr4	1395313	AGTGCCCGCCTGCTCACGTGCCGATGTGGG	ACGTGCCGATGTGGGGTGCCCGCCTGCTCACACGTGCCCATGTGGGGTGCCCGCCTGCTCACGTGCCGATGTGGG	29175229	VQSRTrancheINDEL99.50to99.90	0	none	2.2000000000000003e-5	0	80	2.2000000000000003e-5
chr4-001395313-AGTGCCCGCCTGCTCACGTGCCGATGTGGG-AGTGCCCGCCTGCTCACGTGCCGATGTGGGGTGCCCGCCTGCTCACACGTGCCCATGTGGGGTGCCCGCCTGCTCACGTGCCGATGTGGG	chr4	1395313	AGTGCCCGCCTGCTCACGTGCCGATGTGGG	AGTGCCCGCCTGCTCACGTGCCGATGTGGGGTGCCCGCCTGCTCACACGTGCCCATGTGGGGTGCCCGCCTGCTCACGTGCCGATGTGGG	29175229	VQSRTrancheINDEL99.50to99.90	0	none	0.007213	0	80	0.007213
chr4-001395313-AGTGCCCGCCTGCTCACGTGCCGATGTGGG-GGTGCCCGCCTGCTCACGTGCCGATGTGGG	chr4	1395313	AGTGCCCGCCTGCTCACGTGCCGATGTGGG	GGTGCCCGCCTGCTCACGTGCCGATGTGGG	29175229	VQSRTrancheINDEL99.50to99.90	0	none	0.2863069999999993	33	80	0.2863069999999993
chr4-001395313-AGTGCCCGCCTGCTCACGTGCCGATGTGGG-TGTGCCCGCCTGCTCACGTGCCGATGTGGG	chr4	1395313	AGTGCCCGCCTGCTCACGTGCCGATGTGGG	TGTGCCCGCCTGCTCACGTGCCGATGTGGG	29175229	VQSRTrancheINDEL99.50to99.90	0	none	0	0	80	1e-6
chr4-001395319-C-*	chr4	1395319	C	*	8614	PASS	0	none	4.270000000000005e-4	0	126	4.270000000000005e-4
chr4-001395319-C-T	chr4	1395319	C	T	8614	PASS	8.233e-5	sas	1.27e-4	0	126	1.27e-4
chr4-001395337-TGTG-*	chr4	1395337	TGTG	*	1591867	VQSRTrancheINDEL99.50to99.90	0	none	3.3800000000000046e-4	0	66	3.3800000000000046e-4
chr4-001395337-TGTG-CGTG	chr4	1395337	TGTG	CGTG	1591867	VQSRTrancheINDEL99.50to99.90	0	none	0.01061899999999998	1	66	0.01061899999999998
chr4-001395337-TGTG-GGTG	chr4	1395337	TGTG	GGTG	1591867	VQSRTrancheINDEL99.50to99.90	0	none	0	0	66	1e-6
chr4-001395337-TGTG-T	chr4	1395337	TGTG	T	1591867	VQSRTrancheINDEL99.50to99.90	1.7352e-4	mid	9e-6	0	66	1.7352e-4
chr4-001395337-TGTG-TGTGGGGTGCCCGCCTGCTCACACGTGCCCATGTGGGGTGCCCGCCTGCTCACATGTGCCGACGTG	chr4	1395337	TGTG	TGTGGGGTGCCCGCCTGCTCACACGTGCCCATGTGGGGTGCCCGCCTGCTCACATGTGCCGACGTG	1591867	VQSRTrancheINDEL99.50to99.90	0	none	0.005743	0	66	0.005743
chr4-001395337-TGTG-TGTGGGGTGCCCGCCTGCTCACACGTGCCCATGTGGGGTGCCCGCCTGCTCACGTGCCGACGTG	chr4	1395337	TGTG	TGTGGGGTGCCCGCCTGCTCACACGTGCCCATGTGGGGTGCCCGCCTGCTCACGTGCCGACGTG	1591867	VQSRTrancheINDEL99.50to99.90	0	none	9e-6	0	66	9e-6
chr4-001395337-TGTG-TGTGGGGTGCCCGCCTGCTCACACGTGCCCATGTGGGGTGCCCGCCTGCTCACGTGCCGATGTGGGGTGCCCGCCTGCTCACATGTGCCGACGTG	chr4	1395337	TGTG	TGTGGGGTGCCCGCCTGCTCACACGTGCCCATGTGGGGTGCCCGCCTGCTCACGTGCCGATGTGGGGTGCCCGCCTGCTCACATGTGCCGACGTG	1591867	VQSRTrancheINDEL99.50to99.90	0	none	0	0	66	1e-6
chr4-001395342-GGTGCCCGCCTGCTCACATGTGCCGATGTGGA-*	chr4	1395342	GGTGCCCGCCTGCTCACATGTGCCGATGTGGA	*	79293	VQSRTrancheINDEL99.50to99.90	0	none	3.600000000000004e-4	0	62	3.600000000000004e-4
chr4-001395342-GGTGCCCGCCTGCTCACATGTGCCGATGTGGA-AGTGCCCGCCTGCTCACATGTGCCGATGTGGA	chr4	1395342	GGTGCCCGCCTGCTCACATGTGCCGATGTGGA	AGTGCCCGCCTGCTCACATGTGCCGATGTGGA	79293	VQSRTrancheINDEL99.50to99.90	0	none	2.5100000000000014e-4	0	62	2.5100000000000014e-4
chr4-001395342-GGTGCCCGCCTGCTCACATGTGCCGATGTGGA-G	chr4	1395342	GGTGCCCGCCTGCTCACATGTGCCGATGTGGA	G	79293	VQSRTrancheINDEL99.50to99.90	0.0032434	sas	0.00117899999999999	1	62	0.0032434
chr4-001395342-GGTGCCCGCCTGCTCACATGTGCCGATGTGGA-GGTGCCCGCCTGCTCACACGTGCCCATGTGGGGTGCCCGCCTGCTCACACGTGCCCATGTGGAGTGCCCGCCTGCTCACATGTGCCGATGTGGA	chr4	1395342	GGTGCCCGCCTGCTCACATGTGCCGATGTGGA	GGTGCCCGCCTGCTCACACGTGCCCATGTGGGGTGCCCGCCTGCTCACACGTGCCCATGTGGAGTGCCCGCCTGCTCACATGTGCCGATGTGGA	79293	VQSRTrancheINDEL99.50to99.90	0	none	0	0	62	1e-6
chr4-001395342-GGTGCCCGCCTGCTCACATGTGCCGATGTGGA-TGTGCCCGCCTGCTCACATGTGCCGATGTGGA	chr4	1395342	GGTGCCCGCCTGCTCACATGTGCCGATGTGGA	TGTGCCCGCCTGCTCACATGTGCCGATGTGGA	79293	VQSRTrancheINDEL99.50to99.90	0	none	0	0	62	1e-6
chr4-001395345-G-*	chr4	1395345	G	*	1927	VQSRTrancheSNP99.80to99.90	0	none	0.00154699999999999	1	126	0.00154699999999999
chr4-001395345-G-A	chr4	1395345	G	A	1927	VQSRTrancheSNP99.80to99.90	4.15e-6	sas	0	0	126	4.15e-6
chr4-001395345-G-T	chr4	1395345	G	T	1927	VQSRTrancheSNP99.80to99.90	0	none	0	0	126	1e-6
chr4-001395346-CCCGCCTGCTCACATGTGCCGAT-*	chr4	1395346	CCCGCCTGCTCACATGTGCCGAT	*	2808.97	VQSRTrancheINDEL99.50to99.90	0	none	0.00149599999999999	1	84	0.00149599999999999
chr4-001395346-CCCGCCTGCTCACATGTGCCGAT-C	chr4	1395346	CCCGCCTGCTCACATGTGCCGAT	C	2808.97	VQSRTrancheINDEL99.50to99.90	0	none	9e-6	0	84	9e-6
chr4-001395348-C-*	chr4	1395348	C	*	7200	PASS	0	none	0.00147299999999999	1	120	0.00147299999999999
chr4-001395348-C-T	chr4	1395348	C	T	7200	PASS	3.244e-5	nfe	8.9e-5	0	120	8.9e-5
chr4-001395349-G-*	chr4	1395349	G	*	82982	VQSRTrancheINDEL99.50to99.90	0	none	0.00147299999999999	1	118	0.00147299999999999
chr4-001395349-G-A	chr4	1395349	G	A	82982	VQSRTrancheINDEL99.50to99.90	3.7181e-4	mid	4.270000000000005e-4	0	118	4.270000000000005e-4
chr4-001395349-G-GACC	chr4	1395349	G	GACC	82982	VQSRTrancheINDEL99.50to99.90	1.6879e-4	afr	2.2000000000000003e-5	0	118	1.6879e-4
chr4-001395350-C-*	chr4	1395350	C	*	2199	PASS	0	none	0.00147299999999999	1	122	0.00147299999999999
chr4-001395350-C-T	chr4	1395350	C	T	2199	PASS	1.9515e-4	nfe	0	0	122	1.9515e-4
chr4-001395354-C-*	chr4	1395354	C	*	11126	VQSRTrancheSNP99.70to99.80	0	none	0.00147299999999999	1	122	0.00147299999999999
chr4-001395354-C-G	chr4	1395354	C	G	11126	VQSRTrancheSNP99.70to99.80	2.5462e-4	mid	7.099999999999998e-5	0	122	2.5462e-4
chr4-001395357-ACATGTGCCGATGTGGAGTGCCCGCCTGCT-*	chr4	1395357	ACATGTGCCGATGTGGAGTGCCCGCCTGCT	*	120.97	VQSRTrancheINDEL99.50to99.90	0	none	0.00147099999999999	1	78	0.00147099999999999
chr4-001395357-ACATGTGCCGATGTGGAGTGCCCGCCTGCT-A	chr4	1395357	ACATGTGCCGATGTGGAGTGCCCGCCTGCT	A	120.97	VQSRTrancheINDEL99.50to99.90	3.1e-7	nfe	3.6999999999999985e-5	0	78	3.6999999999999985e-5
chr4-001395358-CAT-*	chr4	1395358	CAT	*	109192.97	VQSRTrancheINDEL99.50to99.90	0	none	0.00157099999999999	1	122	0.00157099999999999
chr4-001395358-CAT-C	chr4	1395358	CAT	C	109192.97	VQSRTrancheINDEL99.50to99.90	0.011606	afr	0.00110799999999999	2	122	0.011606
chr4-001395359-ATG-*	chr4	1395359	ATG	*	7090.97	VQSRTrancheINDEL99.50to99.90	0	none	0.002865	3	102	0.002865
chr4-001395359-ATG-A	chr4	1395359	ATG	A	7090.97	VQSRTrancheINDEL99.50to99.90	7.4e-7	nfe	7.099999999999998e-5	0	102	7.099999999999998e-5
chr4-001395359-ATG-ACGTG	chr4	1395359	ATG	ACGTG	7090.97	VQSRTrancheINDEL99.50to99.90	0	none	3.6999999999999985e-5	0	102	3.6999999999999985e-5
chr4-001395360-T-*	chr4	1395360	T	*	1693524	VQSRTrancheINDEL99.50to99.90	0	none	0.003038	3	58	0.003038
chr4-001395360-T-A	chr4	1395360	T	A	1693524	VQSRTrancheINDEL99.50to99.90	3.622e-5	eas	6.999999999999998e-5	0	58	6.999999999999998e-5
chr4-001395360-T-C	chr4	1395360	T	C	1693524	VQSRTrancheINDEL99.50to99.90	0.010323	nfe	0.01851000000000001	4	58	0.01851000000000001
chr4-001395360-T-G	chr4	1395360	T	G	1693524	VQSRTrancheINDEL99.50to99.90	1.567e-5	eas	2.2000000000000003e-5	0	58	2.2000000000000003e-5
chr4-001395360-T-TGCCCATGTGGGGTGCCCGCCTGCTCAC	chr4	1395360	T	TGCCCATGTGGGGTGCCCGCCTGCTCAC	1693524	VQSRTrancheINDEL99.50to99.90	4.32e-6	nfe	0	0	58	4.32e-6
chr4-001395360-T-TGCCCATGTGGGGTGCCCGCCTGCTCACGTGCCGACGTGGGGTGCCCGCCTGCTCACAC	chr4	1395360	T	TGCCCATGTGGGGTGCCCGCCTGCTCACGTGCCGACGTGGGGTGCCCGCCTGCTCACAC	1693524	VQSRTrancheINDEL99.50to99.90	2.494e-5	nfe	2.2000000000000003e-5	0	58	2.494e-5
chr4-001395365-C-*	chr4	1395365	C	*	320686	VQSRTrancheSNP99.70to99.80	0	none	0.00154599999999999	1	118	0.00154599999999999
chr4-001395365-C-T	chr4	1395365	C	T	320686	VQSRTrancheSNP99.70to99.80	0.050336	afr	0.004236	0	118	0.050336
chr4-001395366-GATGTGGAGTGCCCGCCTGCTCAC-*	chr4	1395366	GATGTGGAGTGCCCGCCTGCTCAC	*	61472	VQSRTrancheINDEL99.50to99.90	0	none	0.00154399999999999	1	68	0.00154399999999999
chr4-001395366-GATGTGGAGTGCCCGCCTGCTCAC-AATGTGGAGTGCCCGCCTGCTCAC	chr4	1395366	GATGTGGAGTGCCCGCCTGCTCAC	AATGTGGAGTGCCCGCCTGCTCAC	61472	VQSRTrancheINDEL99.50to99.90	0	none	1.6699999999999994e-4	0	68	1.6699999999999994e-4
chr4-001395366-GATGTGGAGTGCCCGCCTGCTCAC-CATGTGGAGTGCCCGCCTGCTCAC	chr4	1395366	GATGTGGAGTGCCCGCCTGCTCAC	CATGTGGAGTGCCCGCCTGCTCAC	61472	VQSRTrancheINDEL99.50to99.90	0	none	4.720000000000004e-4	0	68	4.720000000000004e-4
chr4-001395366-GATGTGGAGTGCCCGCCTGCTCAC-G	chr4	1395366	GATGTGGAGTGCCCGCCTGCTCAC	G	61472	VQSRTrancheINDEL99.50to99.90	2.49e-5	eas	5.2999999999999994e-5	0	68	5.2999999999999994e-5
chr4-001395366-GATGTGGAGTGCCCGCCTGCTCAC-GACGTGGAGTGCCCGCCTGCTCACACGTGCCCATGTGGAGTGCCCGCCTGCTCAC	chr4	1395366	GATGTGGAGTGCCCGCCTGCTCAC	GACGTGGAGTGCCCGCCTGCTCACACGTGCCCATGTGGAGTGCCCGCCTGCTCAC	61472	VQSRTrancheINDEL99.50to99.90	0	none	5.2999999999999994e-5	0	68	5.2999999999999994e-5
chr4-001395366-GATGTGGAGTGCCCGCCTGCTCAC-GACGTGGGGTGCCCGCCTGCTCACATGTGGAGTGCCCGCCTGCTCAC	chr4	1395366	GATGTGGAGTGCCCGCCTGCTCAC	GACGTGGGGTGCCCGCCTGCTCACATGTGGAGTGCCCGCCTGCTCAC	61472	VQSRTrancheINDEL99.50to99.90	0	none	2.9400000000000004e-4	0	68	2.9400000000000004e-4
chr4-001395366-GATGTGGAGTGCCCGCCTGCTCAC-GATGTGGAGTGCCCGCCTGCTCACACGTGCCCATGTGGAGTGCCCGCCTGCTCAC	chr4	1395366	GATGTGGAGTGCCCGCCTGCTCAC	GATGTGGAGTGCCCGCCTGCTCACACGTGCCCATGTGGAGTGCCCGCCTGCTCAC	61472	VQSRTrancheINDEL99.50to99.90	0	none	0	0	68	1e-6
chr4-001395367-ATGTGGAGTGCC-*	chr4	1395367	ATGTGGAGTGCC	*	102279	VQSRTrancheINDEL99.90to99.95	0	none	0.00159399999999999	1	88	0.00159399999999999
chr4-001395367-ATGTGGAGTGCC-A	chr4	1395367	ATGTGGAGTGCC	A	102279	VQSRTrancheINDEL99.90to99.95	7.4e-7	nfe	9e-6	0	88	9e-6
chr4-001395367-ATGTGGAGTGCC-ACC	chr4	1395367	ATGTGGAGTGCC	ACC	102279	VQSRTrancheINDEL99.90to99.95	0	none	1.6699999999999994e-4	0	88	1.6699999999999994e-4
chr4-001395367-ATGTGGAGTGCC-ACGTGTGGAGTGCC	chr4	1395367	ATGTGGAGTGCC	ACGTGTGGAGTGCC	102279	VQSRTrancheINDEL99.90to99.95	0	none	6.330000000000003e-4	0	88	6.330000000000003e-4
chr4-001395367-ATGTGGAGTGCC-TTGTGGAGTGCC	chr4	1395367	ATGTGGAGTGCC	TTGTGGAGTGCC	102279	VQSRTrancheINDEL99.90to99.95	0	none	0	0	88	1e-6
chr4-001395368-T-*	chr4	1395368	T	*	64637165	VQSRTrancheINDEL99.50to99.90	0	none	0.001964	2	98	0.001964
chr4-001395368-T-C	chr4	1395368	T	C	64637165	VQSRTrancheINDEL99.50to99.90	0.89643	afr	0.6465160000000006	66	98	0.89643
chr4-001395368-T-TGGGGTGCCCGCCTGCTCACACGTGCCGAC	chr4	1395368	T	TGGGGTGCCCGCCTGCTCACACGTGCCGAC	64637165	VQSRTrancheINDEL99.50to99.90	3.1426e-4	afr	6.330000000000003e-4	0	98	6.330000000000003e-4
chr4-001395371-G-*	chr4	1395371	G	*	24727.97	VQSRTrancheINDEL99.95to100.00	0	none	4.970000000000003e-4	1	128	4.970000000000003e-4
chr4-001395371-G-GCC	chr4	1395371	G	GCC	24727.97	VQSRTrancheINDEL99.95to100.00	0.001505	afr	2.9500000000000007e-4	0	128	0.001505
chr4-001395372-G-*	chr4	1395372	G	*	712.97	VQSRTrancheINDEL99.95to100.00	0	none	4.970000000000003e-4	1	128	4.970000000000003e-4
chr4-001395372-G-GGGTGCCCGCCTGCTC	chr4	1395372	G	GGGTGCCCGCCTGCTC	712.97	VQSRTrancheINDEL99.95to100.00	7.55e-6	amr	0	0	128	7.55e-6
chr4-001395373-A-*	chr4	1395373	A	*	33390934	VQSRTrancheINDEL99.50to99.90	0	none	0.00115699999999999	1	86	0.00115699999999999
chr4-001395373-A-ACATGTGCCGACGTGGGGTGCCCGCCTGCTCACACGTGCCGACGTGGG	chr4	1395373	A	ACATGTGCCGACGTGGGGTGCCCGCCTGCTCACACGTGCCGACGTGGG	33390934	VQSRTrancheINDEL99.50to99.90	0	none	0	0	86	1e-6
chr4-001395373-A-ACGTGGG	chr4	1395373	A	ACGTGGG	33390934	VQSRTrancheINDEL99.50to99.90	0.0016275	afr	2.9400000000000004e-4	0	86	0.0016275
chr4-001395373-A-AGTGCCCGCCTGCTCACACGTGCCCATGTGGGGTGCCCGCCTGCTCACGTGCCGATGTGGGGTGCCCGCCTGCTCACATGTGCCGACGTGGG	chr4	1395373	A	AGTGCCCGCCTGCTCACACGTGCCCATGTGGGGTGCCCGCCTGCTCACGTGCCGATGTGGGGTGCCCGCCTGCTCACATGTGCCGACGTGGG	33390934	VQSRTrancheINDEL99.50to99.90	0	none	0	0	86	1e-6
chr4-001395373-A-G	chr4	1395373	A	G	33390934	VQSRTrancheINDEL99.50to99.90	0.39883	nfe	0.29663199999999973	32	86	0.39883
chr4-001395373-A-T	chr4	1395373	A	T	33390934	VQSRTrancheINDEL99.50to99.90	1.44e-6	nfe	9e-6	0	86	9e-6
chr4-001395386-TCA-*	chr4	1395386	TCA	*	3009.97	VQSRTrancheINDEL99.50to99.90	0	none	1.27e-4	0	122	1.27e-4
chr4-001395386-TCA-T	chr4	1395386	TCA	T	3009.97	VQSRTrancheINDEL99.50to99.90	1.209e-4	nfe	1.27e-4	0	122	1.27e-4
chr4-001395386-TCA-TCACA	chr4	1395386	TCA	TCACA	3009.97	VQSRTrancheINDEL99.50to99.90	0	none	1.47e-4	1	122	1.47e-4
chr4-001395423-G-*	chr4	1395423	G	*	44	VQSRTrancheSNP99.95to100.00	0	none	1.27e-4	0	38	1.27e-4
chr4-001395423-G-A	chr4	1395423	G	A	44	VQSRTrancheSNP99.95to100.00	1.349e-5	nfe	9e-6	0	38	1.349e-5
chr4-001395424-T-*	chr4	1395424	T	*	247	VQSRTrancheSNP99.90to99.95	0	none	1.27e-4	0	20	1.27e-4
chr4-001395424-T-A	chr4	1395424	T	A	247	VQSRTrancheSNP99.90to99.95	0	none	2.2000000000000003e-5	0	20	2.2000000000000003e-5
chr4-001395460-ATGGAGTGCCCGCCTGCTCACACGTGCCATTG-*	chr4	1395460	ATGGAGTGCCCGCCTGCTCACACGTGCCATTG	*	348143	VQSRTrancheINDEL99.50to99.90	0	none	9e-6	0	12	9e-6
chr4-001395460-ATGGAGTGCCCGCCTGCTCACACGTGCCATTG-A	chr4	1395460	ATGGAGTGCCCGCCTGCTCACACGTGCCATTG	A	348143	VQSRTrancheINDEL99.50to99.90	0.0028796	amr	0.003868	0	12	0.003868
chr4-001395460-ATGGAGTGCCCGCCTGCTCACACGTGCCATTG-CTGGAGTGCCCGCCTGCTCACACGTGCCATTG	chr4	1395460	ATGGAGTGCCCGCCTGCTCACACGTGCCATTG	CTGGAGTGCCCGCCTGCTCACACGTGCCATTG	348143	VQSRTrancheINDEL99.50to99.90	0	none	4.260000000000005e-4	1	12	4.260000000000005e-4
chr4-001395460-ATGGAGTGCCCGCCTGCTCACACGTGCCATTG-GTGGAGTGCCCGCCTGCTCACACGTGCCATTG	chr4	1395460	ATGGAGTGCCCGCCTGCTCACACGTGCCATTG	GTGGAGTGCCCGCCTGCTCACACGTGCCATTG	348143	VQSRTrancheINDEL99.50to99.90	0	none	6.550000000000003e-4	0	12	6.550000000000003e-4
chr4-001395565-C-*	chr4	1395565	C	*	5935	VQSRTrancheSNP99.95to100.00	0	none	3.6999999999999985e-5	0	130	3.6999999999999985e-5
chr4-001395565-C-T	chr4	1395565	C	T	5935	VQSRTrancheSNP99.95to100.00	3.722e-5	nfe	9e-6	1	130	3.722e-5
chr4-001395572-TCACACGTGCCCATGTGGAGTGCCCGCCTGCTCACACACGTGCCCATGTGGAGTGCCCGCCTGCTCACACGTGCCCATGTGGAGTGCCTGCCTGCTCA-*	chr4	1395572	TCACACGTGCCCATGTGGAGTGCCCGCCTGCTCACACACGTGCCCATGTGGAGTGCCCGCCTGCTCACACGTGCCCATGTGGAGTGCCTGCCTGCTCA	*	124841.97	VQSRTrancheINDEL99.50to99.90	0	none	3.6999999999999985e-5	0	132	3.6999999999999985e-5
chr4-001395572-TCACACGTGCCCATGTGGAGTGCCCGCCTGCTCACACACGTGCCCATGTGGAGTGCCCGCCTGCTCACACGTGCCCATGTGGAGTGCCTGCCTGCTCA-T	chr4	1395572	TCACACGTGCCCATGTGGAGTGCCCGCCTGCTCACACACGTGCCCATGTGGAGTGCCCGCCTGCTCACACGTGCCCATGTGGAGTGCCTGCCTGCTCA	T	124841.97	VQSRTrancheINDEL99.50to99.90	1.666e-5	nfe	1.6699999999999994e-4	1	132	1.6699999999999994e-4
chr4-001395572-TCACACGTGCCCATGTGGAGTGCCCGCCTGCTCACACACGTGCCCATGTGGAGTGCCCGCCTGCTCACACGTGCCCATGTGGAGTGCCTGCCTGCTCA-TCACACACGTGCCCATGTGGAGTGCCCGCCTGCTCACACACGTGCCCATGTGGAGTGCCCGCCTGCTCACACGTGCCCATGTGGAGTGCCTGCCTGCTCA	chr4	1395572	TCACACGTGCCCATGTGGAGTGCCCGCCTGCTCACACACGTGCCCATGTGGAGTGCCCGCCTGCTCACACGTGCCCATGTGGAGTGCCTGCCTGCTCA	TCACACACGTGCCCATGTGGAGTGCCCGCCTGCTCACACACGTGCCCATGTGGAGTGCCCGCCTGCTCACACGTGCCCATGTGGAGTGCCTGCCTGCTCA	124841.97	VQSRTrancheINDEL99.50to99.90	0	none	1.47e-4	0	132	1.47e-4
chr4-001395572-TCACACGTGCCCATGTGGAGTGCCCGCCTGCTCACACACGTGCCCATGTGGAGTGCCCGCCTGCTCACACGTGCCCATGTGGAGTGCCTGCCTGCTCA-TCACACGTGCCCATGTGGAGTGCCCGCCTGCTCACACACGTGCCCATGTGGAGTGCCCGCCTGCTCACACACGTGCCCATGTGGAGTGCCCGCCTGCTCACACGTGCCCATGTGGAGTGCCTGCCTGCTCA	chr4	1395572	TCACACGTGCCCATGTGGAGTGCCCGCCTGCTCACACACGTGCCCATGTGGAGTGCCCGCCTGCTCACACGTGCCCATGTGGAGTGCCTGCCTGCTCA	TCACACGTGCCCATGTGGAGTGCCCGCCTGCTCACACACGTGCCCATGTGGAGTGCCCGCCTGCTCACACACGTGCCCATGTGGAGTGCCCGCCTGCTCACACGTGCCCATGTGGAGTGCCTGCCTGCTCA	124841.97	VQSRTrancheINDEL99.50to99.90	0	none	9e-6	0	132	9e-6
chr4-001395572-TCACACGTGCCCATGTGGAGTGCCCGCCTGCTCACACACGTGCCCATGTGGAGTGCCCGCCTGCTCACACGTGCCCATGTGGAGTGCCTGCCTGCTCA-TCACACGTGCCCATGTGGAGTGCCCGCCTGCTCACACGTGCCCATGTGGAGTGCCTGCCTGCTCA	chr4	1395572	TCACACGTGCCCATGTGGAGTGCCCGCCTGCTCACACACGTGCCCATGTGGAGTGCCCGCCTGCTCACACGTGCCCATGTGGAGTGCCTGCCTGCTCA	TCACACGTGCCCATGTGGAGTGCCCGCCTGCTCACACGTGCCCATGTGGAGTGCCTGCCTGCTCA	124841.97	VQSRTrancheINDEL99.50to99.90	0	none	9e-6	0	132	9e-6
chr4-001395572-TCACACGTGCCCATGTGGAGTGCCCGCCTGCTCACACACGTGCCCATGTGGAGTGCCCGCCTGCTCACACGTGCCCATGTGGAGTGCCTGCCTGCTCA-TCACGTGCCCATGTGGAGTGCCCGCCTGCTCACACACGTGCCCATGTGGAGTGCCCGCCTGCTCACACGTGCCCATGTGGAGTGCCTGCCTGCTCA	chr4	1395572	TCACACGTGCCCATGTGGAGTGCCCGCCTGCTCACACACGTGCCCATGTGGAGTGCCCGCCTGCTCACACGTGCCCATGTGGAGTGCCTGCCTGCTCA	TCACGTGCCCATGTGGAGTGCCCGCCTGCTCACACACGTGCCCATGTGGAGTGCCCGCCTGCTCACACGTGCCCATGTGGAGTGCCTGCCTGCTCA	124841.97	VQSRTrancheINDEL99.50to99.90	0	none	8.450000000000003e-4	0	132	8.450000000000003e-4
chr4-001395577-C-*	chr4	1395577	C	*	1388	VQSRTrancheSNP99.90to99.95	0	none	2.9400000000000004e-4	1	132	2.9400000000000004e-4
chr4-001395577-C-T	chr4	1395577	C	T	1388	VQSRTrancheSNP99.90to99.95	1.3468e-4	sas	0	0	132	1.3468e-4
chr4-001395578-GTGCCC-*	chr4	1395578	GTGCCC	*	4639	VQSRTrancheINDEL99.50to99.90	0	none	2.93e-4	1	6	2.93e-4
chr4-001395578-GTGCCC-ATGCCC	chr4	1395578	GTGCCC	ATGCCC	4639	VQSRTrancheINDEL99.50to99.90	0	none	2.2000000000000003e-5	0	6	2.2000000000000003e-5
chr4-001395578-GTGCCC-G	chr4	1395578	GTGCCC	G	4639	VQSRTrancheINDEL99.50to99.90	0	none	0	0	6	1e-6
chr4-001395582-CCATGTG-*	chr4	1395582	CCATGTG	*	286.97	VQSRTrancheINDEL99.50to99.90	0	none	3.160000000000005e-4	1	132	3.160000000000005e-4
chr4-001395582-CCATGTG-C	chr4	1395582	CCATGTG	C	286.97	VQSRTrancheINDEL99.50to99.90	0	none	9e-6	1	132	9e-6
chr4-001395583-CAT-*	chr4	1395583	CAT	*	71590	VQSRTrancheINDEL99.50to99.90	0	none	3.6000000000000035e-4	2	126	3.6000000000000035e-4
chr4-001395583-CAT-C	chr4	1395583	CAT	C	71590	VQSRTrancheINDEL99.50to99.90	0	none	0	0	126	1e-6
chr4-001395583-CAT-TAT	chr4	1395583	CAT	TAT	71590	VQSRTrancheINDEL99.50to99.90	0	none	8.450000000000003e-4	0	126	8.450000000000003e-4
chr4-001395585-TGTG-*	chr4	1395585	TGTG	*	4324.97	VQSRTrancheINDEL99.50to99.90	0	none	3.600000000000004e-4	2	60	3.600000000000004e-4
chr4-001395585-TGTG-T	chr4	1395585	TGTG	T	4324.97	VQSRTrancheINDEL99.50to99.90	3.737e-4	mid	0	0	60	3.737e-4
chr4-001395590-AGTG-*	chr4	1395590	AGTG	*	165.97	VQSRTrancheINDEL99.50to99.90	0	none	2.9400000000000004e-4	1	78	2.9400000000000004e-4
chr4-001395590-AGTG-A	chr4	1395590	AGTG	A	165.97	VQSRTrancheINDEL99.50to99.90	0	none	9e-6	0	78	9e-6
chr4-001395596-CGCCTGCTCACACACGTGCCCATGTGGAGTGCCCGCCTGCTCACACGTGCCCATGTGGAGTGCCT-*	chr4	1395596	CGCCTGCTCACACACGTGCCCATGTGGAGTGCCCGCCTGCTCACACGTGCCCATGTGGAGTGCCT	*	3905	VQSRTrancheINDEL99.50to99.90	0	none	2.9400000000000004e-4	1	128	2.9400000000000004e-4
chr4-001395596-CGCCTGCTCACACACGTGCCCATGTGGAGTGCCCGCCTGCTCACACGTGCCCATGTGGAGTGCCT-C	chr4	1395596	CGCCTGCTCACACACGTGCCCATGTGGAGTGCCCGCCTGCTCACACGTGCCCATGTGGAGTGCCT	C	3905	VQSRTrancheINDEL99.50to99.90	4.931e-5	eas	8.9e-5	0	128	8.9e-5
chr4-001395596-CGCCTGCTCACACACGTGCCCATGTGGAGTGCCCGCCTGCTCACACGTGCCCATGTGGAGTGCCT-TGCCTGCTCACACACGTGCCCATGTGGAGTGCCCGCCTGCTCACACGTGCCCATGTGGAGTGCCT	chr4	1395596	CGCCTGCTCACACACGTGCCCATGTGGAGTGCCCGCCTGCTCACACGTGCCCATGTGGAGTGCCT	TGCCTGCTCACACACGTGCCCATGTGGAGTGCCCGCCTGCTCACACGTGCCCATGTGGAGTGCCT	3905	VQSRTrancheINDEL99.50to99.90	0	none	0	0	128	1e-6
chr4-001395597-G-*	chr4	1395597	G	*	12508	VQSRTrancheSNP99.80to99.90	0	none	4.500000000000005e-4	1	124	4.500000000000005e-4
chr4-001395597-G-A	chr4	1395597	G	A	12508	VQSRTrancheSNP99.80to99.90	1.727e-4	nfe	5.2999999999999994e-5	0	124	1.727e-4
chr4-001395603-TCA-*	chr4	1395603	TCA	*	48715.97	VQSRTrancheINDEL99.50to99.90	0	none	4.500000000000005e-4	1	118	4.500000000000005e-4
chr4-001395603-TCA-T	chr4	1395603	TCA	T	48715.97	VQSRTrancheINDEL99.50to99.90	1.4337e-4	afr	3.3800000000000046e-4	0	118	3.3800000000000046e-4
chr4-001395605-ACACACGTGCCCATGTGGAGTGCCCGCCTGCT-*	chr4	1395605	ACACACGTGCCCATGTGGAGTGCCCGCCTGCT	*	933.97	VQSRTrancheINDEL99.50to99.90	0	none	8.890000000000005e-4	1	6	8.890000000000005e-4
chr4-001395605-ACACACGTGCCCATGTGGAGTGCCCGCCTGCT-A	chr4	1395605	ACACACGTGCCCATGTGGAGTGCCCGCCTGCT	A	933.97	VQSRTrancheINDEL99.50to99.90	8.41e-6	nfe	0	0	6	8.41e-6
chr4-001395610-C-*	chr4	1395610	C	*	5010	VQSRTrancheSNP99.90to99.95	0	none	3.820000000000003e-4	1	130	3.820000000000003e-4
chr4-001395610-C-T	chr4	1395610	C	T	5010	VQSRTrancheSNP99.90to99.95	1.7341e-4	amr	2.2000000000000003e-5	0	130	1.7341e-4
chr4-001395611-G-*	chr4	1395611	G	*	62912	PASS	0	none	3.820000000000003e-4	1	120	3.820000000000003e-4
chr4-001395611-G-A	chr4	1395611	G	A	62912	PASS	0.0079737	afr	8.210000000000002e-4	0	120	0.0079737
chr4-001395611-G-C	chr4	1395611	G	C	62912	PASS	0	none	0	0	120	1e-6
chr4-001395616-C-*	chr4	1395616	C	*	3164	VQSRTrancheSNP99.90to99.95	0	none	3.810000000000003e-4	1	38	3.810000000000003e-4
chr4-001395616-C-G	chr4	1395616	C	G	3164	VQSRTrancheSNP99.90to99.95	1.7967e-4	afr	3.6999999999999985e-5	0	38	1.7967e-4
chr4-001395622-G-*	chr4	1395622	G	*	33439	VQSRTrancheSNP99.80to99.90	0	none	3.6000000000000035e-4	1	132	3.6000000000000035e-4
chr4-001395622-G-A	chr4	1395622	G	A	33439	VQSRTrancheSNP99.80to99.90	0.0054734	sas	3.6000000000000035e-4	0	132	0.0054734
chr4-001395628-C-*	chr4	1395628	C	*	1990	VQSRTrancheSNP99.90to99.95	0	none	3.6000000000000035e-4	1	122	3.6000000000000035e-4
chr4-001395628-C-A	chr4	1395628	C	A	1990	VQSRTrancheSNP99.90to99.95	0	none	9e-6	0	122	9e-6
chr4-001395629-C-*	chr4	1395629	C	*	2462	VQSRTrancheSNP99.80to99.90	0	none	3.6000000000000035e-4	1	132	3.6000000000000035e-4
chr4-001395629-C-T	chr4	1395629	C	T	2462	VQSRTrancheSNP99.80to99.90	5.901e-5	afr	0	0	132	5.901e-5
chr4-001395630-G-*	chr4	1395630	G	*	8831	VQSRTrancheSNP99.90to99.95	0	none	3.6000000000000035e-4	1	132	3.6000000000000035e-4
chr4-001395630-G-A	chr4	1395630	G	A	8831	VQSRTrancheSNP99.90to99.95	3.0615e-4	nfe	7.099999999999998e-5	0	132	3.0615e-4
chr4-001395631-C-*	chr4	1395631	C	*	1381	VQSRTrancheSNP99.90to99.95	0	none	3.6000000000000035e-4	1	132	3.6000000000000035e-4
chr4-001395631-C-T	chr4	1395631	C	T	1381	VQSRTrancheSNP99.90to99.95	0	none	0	0	132	1e-6
chr4-001395636-TCACACGTGCCCATGTGGAGTGCCTGCCTGCTCA-*	chr4	1395636	TCACACGTGCCCATGTGGAGTGCCTGCCTGCTCA	*	324706.97	VQSRTrancheINDEL99.50to99.90	0	none	3.6000000000000035e-4	1	132	3.6000000000000035e-4
chr4-001395636-TCACACGTGCCCATGTGGAGTGCCTGCCTGCTCA-T	chr4	1395636	TCACACGTGCCCATGTGGAGTGCCTGCCTGCTCA	T	324706.97	VQSRTrancheINDEL99.50to99.90	9.99e-6	afr	0	0	132	9.99e-6
chr4-001395636-TCACACGTGCCCATGTGGAGTGCCTGCCTGCTCA-TCACGTGCCCATGTGGAGTGCCTGCCTGCTCA	chr4	1395636	TCACACGTGCCCATGTGGAGTGCCTGCCTGCTCA	TCACGTGCCCATGTGGAGTGCCTGCCTGCTCA	324706.97	VQSRTrancheINDEL99.50to99.90	0	none	0.002414	0	132	0.002414
chr4-001395641-C-*	chr4	1395641	C	*	75713	VQSRTrancheSNP99.70to99.80	0	none	3.6000000000000035e-4	1	132	3.6000000000000035e-4
chr4-001395641-C-T	chr4	1395641	C	T	75713	VQSRTrancheSNP99.70to99.80	0.0058445	sas	5.41e-4	0	132	0.0058445
chr4-001395642-G-*	chr4	1395642	G	*	2039	VQSRTrancheSNP99.90to99.95	0	none	3.6000000000000035e-4	1	110	3.6000000000000035e-4
chr4-001395642-G-A	chr4	1395642	G	A	2039	VQSRTrancheSNP99.90to99.95	5.3611e-4	eas	0	0	110	5.3611e-4
chr4-001395642-G-T	chr4	1395642	G	T	2039	VQSRTrancheSNP99.90to99.95	0	none	0	0	110	1e-6
chr4-001395645-C-*	chr4	1395645	C	*	60842	PASS	0	none	3.6000000000000035e-4	1	132	3.6000000000000035e-4
chr4-001395645-C-A	chr4	1395645	C	A	60842	PASS	0.0075271	afr	6.800000000000003e-4	0	132	0.0075271
chr4-001395647-C-*	chr4	1395647	C	*	315	VQSRTrancheSNP99.90to99.95	0	none	3.600000000000004e-4	1	70	3.600000000000004e-4
chr4-001395647-C-G	chr4	1395647	C	G	315	VQSRTrancheSNP99.90to99.95	0	none	9e-6	0	70	9e-6
chr4-001395651-T-*	chr4	1395651	T	*	100	VQSRTrancheSNP99.90to99.95	0	none	3.6000000000000035e-4	1	132	3.6000000000000035e-4
chr4-001395651-T-C	chr4	1395651	T	C	100	VQSRTrancheSNP99.90to99.95	0	none	0	0	132	1e-6
chr4-001395658-C-*	chr4	1395658	C	*	3672	VQSRTrancheSNP99.80to99.90	0	none	3.6000000000000035e-4	1	132	3.6000000000000035e-4
chr4-001395658-C-T	chr4	1395658	C	T	3672	VQSRTrancheSNP99.80to99.90	3.9e-6	sas	0	0	132	3.9e-6
chr4-001395659-C-*	chr4	1395659	C	*	3645	VQSRTrancheSNP99.80to99.90	0	none	3.6000000000000035e-4	1	122	3.6000000000000035e-4
chr4-001395659-C-T	chr4	1395659	C	T	3645	VQSRTrancheSNP99.80to99.90	3e-7	nfe	0	0	122	1e-6
chr4-001395660-TGCCTGCTCACACACGTGCCCATGTGGAGTGCCC-*	chr4	1395660	TGCCTGCTCACACACGTGCCCATGTGGAGTGCCC	*	61925	VQSRTrancheINDEL99.50to99.90	0	none	3.590000000000004e-4	1	6	3.590000000000004e-4
chr4-001395660-TGCCTGCTCACACACGTGCCCATGTGGAGTGCCC-CGCCTGCTCACACACGTGCCCATGTGGAGTGCCC	chr4	1395660	TGCCTGCTCACACACGTGCCCATGTGGAGTGCCC	CGCCTGCTCACACACGTGCCCATGTGGAGTGCCC	61925	VQSRTrancheINDEL99.50to99.90	0	none	5.850000000000005e-4	0	6	5.850000000000005e-4
chr4-001395660-TGCCTGCTCACACACGTGCCCATGTGGAGTGCCC-T	chr4	1395660	TGCCTGCTCACACACGTGCCCATGTGGAGTGCCC	T	61925	VQSRTrancheINDEL99.50to99.90	8.742e-5	amr	9e-6	0	6	8.742e-5
chr4-001395666-C-*	chr4	1395666	C	*	887	VQSRTrancheSNP99.90to99.95	0	none	2.5100000000000014e-4	1	132	2.5100000000000014e-4
chr4-001395666-C-G	chr4	1395666	C	G	887	VQSRTrancheSNP99.90to99.95	0	none	0	0	132	1e-6
chr4-001395667-TCACA-*	chr4	1395667	TCACA	*	16397.97	VQSRTrancheINDEL99.50to99.90	0	none	2.5100000000000014e-4	1	132	2.5100000000000014e-4
chr4-001395667-TCACA-T	chr4	1395667	TCACA	T	16397.97	VQSRTrancheINDEL99.50to99.90	1.9434e-4	nfe	8.9e-5	0	132	1.9434e-4
chr4-001395667-TCACA-TCA	chr4	1395667	TCACA	TCA	16397.97	VQSRTrancheINDEL99.50to99.90	0	none	9e-6	0	132	9e-6
chr4-001396019-T-*	chr4	1396019	T	*	10554	PASS	0	none	0	0	26	1e-6
chr4-001396019-T-C	chr4	1396019	T	C	10554	PASS	0	none	0	0	26	1e-6
chr4-001396019-T-G	chr4	1396019	T	G	10554	PASS	0.020808	eas	0.01000299999999998	2	26	0.020808
chr4-001396021-T-*	chr4	1396021	T	*	17843	VQSRTrancheSNP99.80to99.90	0	none	0	0	40	1e-6
chr4-001396021-T-G	chr4	1396021	T	G	17843	VQSRTrancheSNP99.80to99.90	0.0045054	sas	0.00940899999999999	1	40	0.00940899999999999
chr4-001396026-T-*	chr4	1396026	T	*	9968	PASS	0	none	0	0	62	1e-6
chr4-001396026-T-G	chr4	1396026	T	G	9968	PASS	0.0030034	sas	0.005611	0	62	0.005611
chr4-001396049-T-G	chr4	1396049	T	G	32447	PASS	0.06283	eas	0.023495	6	26	0.06283
chr4-001396053-T-G	chr4	1396053	T	G	5661	PASS	0.0066273	eas	0.006017	0	30	0.0066273
chr4-001396056-T-G	chr4	1396056	T	G	13606	PASS	0.0053395	sas	0.01092399999999999	2	56	0.01092399999999999
chr4-001396061-T-G	chr4	1396061	T	G	986	PASS	2.8432e-4	eas	0.00120299999999999	0	74	0.00120299999999999
chr4-001396068-T-G	chr4	1396068	T	G	2865	PASS	0.0010779	eas	0.004	1	64	0.004
chr4-001403153-G-A	chr4	1403153	G	A	277	PASS	3.22e-6	nfe	0	0	78	3.22e-6
chr4-001403153-G-T	chr4	1403153	G	T	277	PASS	0	none	9e-6	0	78	9e-6
chr4-001403451-C-T	chr4	1403451	C	T	13362	PASS	6.6237e-4	nfe	4.730000000000004e-4	1	130	6.6237e-4
chr4-001403509-T-*	chr4	1403509	T	*	15427182	PASS	0	none	2.2000000000000003e-5	0	118	2.2000000000000003e-5
chr4-001403509-T-C	chr4	1403509	T	C	15427182	PASS	0	none	0	0	118	1e-6
chr4-001403509-T-G	chr4	1403509	T	G	15427182	PASS	0.7903	amr	0.5977310000000006	71	118	0.7903
chr4-001403786-C-A	chr4	1403786	C	A	147107	PASS	0.013246	nfe	0.006758	4	134	0.013246
chr4-001403786-C-G	chr4	1403786	C	G	147107	PASS	0	none	0	0	134	1e-6
chr4-001403823-A-C	chr4	1403823	A	C	7535878	PASS	0.42185	nfe	0.34894499999999956	48	134	0.42185
chr4-001403823-A-T	chr4	1403823	A	T	7535878	PASS	0	none	9e-6	0	134	9e-6
chr4-001406384-T-*	chr4	1406384	T	*	4732726	PASS	0	none	3.6999999999999985e-5	0	4	3.6999999999999985e-5
chr4-001406384-T-A	chr4	1406384	T	A	4732726	PASS	0	none	2.2000000000000003e-5	0	4	2.2000000000000003e-5
chr4-001406384-T-C	chr4	1406384	T	C	4732726	PASS	0.7836	amr	0.27679599999999954	2	4	0.7836
chr4-001640344-G-A	chr4	1640344	G	A	1343781	PASS	0	none	9e-6	0	0	9e-6
chr4-001640344-G-GA	chr4	1640344	G	GA	1343781	PASS	0.31629	sas	0.14462200000000003	0	0	0.31629
chr4-001640632-AGGGCAGGTGCCGGCAGCAGCCATGGCCCCGACCAGCTCACATGAAACCTAGTCTGTGCCCCAGGGCAGTGCAGGCGGCAGCCGTGGCCCCGACCAACTCACAGGAAACCTACTCTGTGCCCCAGGGCAGGTGCCGGTGGCAGCCATGGCCCCGACCAGCTCACAGGAAACCTACTCTGTGCCCCG-*	chr4	1640632	AGGGCAGGTGCCGGCAGCAGCCATGGCCCCGACCAGCTCACATGAAACCTAGTCTGTGCCCCAGGGCAGTGCAGGCGGCAGCCGTGGCCCCGACCAACTCACAGGAAACCTACTCTGTGCCCCAGGGCAGGTGCCGGTGGCAGCCATGGCCCCGACCAGCTCACAGGAAACCTACTCTGTGCCCCG	*	2892	VQSRTrancheINDEL95.00to96.00	0	none	3.590000000000004e-4	0	0	3.590000000000004e-4
chr4-001640632-AGGGCAGGTGCCGGCAGCAGCCATGGCCCCGACCAGCTCACATGAAACCTAGTCTGTGCCCCAGGGCAGTGCAGGCGGCAGCCGTGGCCCCGACCAACTCACAGGAAACCTACTCTGTGCCCCAGGGCAGGTGCCGGTGGCAGCCATGGCCCCGACCAGCTCACAGGAAACCTACTCTGTGCCCCG-A	chr4	1640632	AGGGCAGGTGCCGGCAGCAGCCATGGCCCCGACCAGCTCACATGAAACCTAGTCTGTGCCCCAGGGCAGTGCAGGCGGCAGCCGTGGCCCCGACCAACTCACAGGAAACCTACTCTGTGCCCCAGGGCAGGTGCCGGTGGCAGCCATGGCCCCGACCAGCTCACAGGAAACCTACTCTGTGCCCCG	A	2892	VQSRTrancheINDEL95.00to96.00	0	none	0	0	0	1e-6
chr4-001640632-AGGGCAGGTGCCGGCAGCAGCCATGGCCCCGACCAGCTCACATGAAACCTAGTCTGTGCCCCAGGGCAGTGCAGGCGGCAGCCGTGGCCCCGACCAACTCACAGGAAACCTACTCTGTGCCCCAGGGCAGGTGCCGGTGGCAGCCATGGCCCCGACCAGCTCACAGGAAACCTACTCTGTGCCCCG-GGGGCAGGTGCCGGCAGCAGCCATGGCCCCGACCAGCTCACATGAAACCTAGTCTGTGCCCCAGGGCAGTGCAGGCGGCAGCCGTGGCCCCGACCAACTCACAGGAAACCTACTCTGTGCCCCAGGGCAGGTGCCGGTGGCAGCCATGGCCCCGACCAGCTCACAGGAAACCTACTCTGTGCCCCG	chr4	1640632	AGGGCAGGTGCCGGCAGCAGCCATGGCCCCGACCAGCTCACATGAAACCTAGTCTGTGCCCCAGGGCAGTGCAGGCGGCAGCCGTGGCCCCGACCAACTCACAGGAAACCTACTCTGTGCCCCAGGGCAGGTGCCGGTGGCAGCCATGGCCCCGACCAGCTCACAGGAAACCTACTCTGTGCCCCG	GGGGCAGGTGCCGGCAGCAGCCATGGCCCCGACCAGCTCACATGAAACCTAGTCTGTGCCCCAGGGCAGTGCAGGCGGCAGCCGTGGCCCCGACCAACTCACAGGAAACCTACTCTGTGCCCCAGGGCAGGTGCCGGTGGCAGCCATGGCCCCGACCAGCTCACAGGAAACCTACTCTGTGCCCCG	2892	VQSRTrancheINDEL95.00to96.00	0	none	4.710000000000004e-4	0	0	4.710000000000004e-4
chr4-001640635-G-*	chr4	1640635	G	*	968	VQSRTrancheSNP99.90to99.95	0	none	3.810000000000003e-4	0	0	3.810000000000003e-4
chr4-001640635-G-C	chr4	1640635	G	C	968	VQSRTrancheSNP99.90to99.95	0	none	9e-6	0	0	9e-6
chr4-001640637-AG-*	chr4	1640637	AG	*	431.97	VQSRTrancheINDEL99.50to99.90	0	none	3.810000000000003e-4	0	0	3.810000000000003e-4
chr4-001640637-AG-A	chr4	1640637	AG	A	431.97	VQSRTrancheINDEL99.50to99.90	0	none	2.08e-4	0	0	2.08e-4
chr4-001640638-GGTGCCGGCAGCAGCCATGGCCCCGACCAGCTCACATGAAACCTAGTCTGTGCCCCAGGGCA-*	chr4	1640638	GGTGCCGGCAGCAGCCATGGCCCCGACCAGCTCACATGAAACCTAGTCTGTGCCCCAGGGCA	*	1729	VQSRTrancheINDEL99.90to99.95	0	none	6.780000000000002e-4	0	0	6.780000000000002e-4
chr4-001640638-GGTGCCGGCAGCAGCCATGGCCCCGACCAGCTCACATGAAACCTAGTCTGTGCCCCAGGGCA-AGTGCCGGCAGCAGCCATGGCCCCGACCAGCTCACATGAAACCTAGTCTGTGCCCCAGGGCA	chr4	1640638	GGTGCCGGCAGCAGCCATGGCCCCGACCAGCTCACATGAAACCTAGTCTGTGCCCCAGGGCA	AGTGCCGGCAGCAGCCATGGCCCCGACCAGCTCACATGAAACCTAGTCTGTGCCCCAGGGCA	1729	VQSRTrancheINDEL99.90to99.95	0	none	0	0	0	1e-6
chr4-001640638-GGTGCCGGCAGCAGCCATGGCCCCGACCAGCTCACATGAAACCTAGTCTGTGCCCCAGGGCA-G	chr4	1640638	GGTGCCGGCAGCAGCCATGGCCCCGACCAGCTCACATGAAACCTAGTCTGTGCCCCAGGGCA	G	1729	VQSRTrancheINDEL99.90to99.95	0	none	2.2000000000000003e-5	0	0	2.2000000000000003e-5
chr4-001640639-G-*	chr4	1640639	G	*	487	PASS	0	none	4.480000000000004e-4	0	0	4.480000000000004e-4
chr4-001640639-G-C	chr4	1640639	G	C	487	PASS	0	none	0	0	0	1e-6
chr4-001640639-G-T	chr4	1640639	G	T	487	PASS	4.0813e-4	afr	3.6999999999999985e-5	0	0	4.0813e-4
chr4-001640641-G-*	chr4	1640641	G	*	88	PASS	0	none	4.480000000000004e-4	0	0	4.480000000000004e-4
chr4-001640641-G-A	chr4	1640641	G	A	88	PASS	0	none	0	0	0	1e-6
chr4-001640641-G-T	chr4	1640641	G	T	88	PASS	0	none	0	0	0	1e-6
chr4-001640643-CGGCAGCAGCCATGGCCCCGACCAGCTCACATGAAACCTAGTCTGTGCCCCAGGGCAGTGCAGGCGGCAGCCGTGGCCCCGACCAACTCACAGGAAACCTACTCTGTGCCCCAGGGCAGGTGCCGGTGGCAGCCATGGCCCCGACCAGCTCACAGGAAACCTACTCTGTGCCCCGGGGCAGGTGCA-*	chr4	1640643	CGGCAGCAGCCATGGCCCCGACCAGCTCACATGAAACCTAGTCTGTGCCCCAGGGCAGTGCAGGCGGCAGCCGTGGCCCCGACCAACTCACAGGAAACCTACTCTGTGCCCCAGGGCAGGTGCCGGTGGCAGCCATGGCCCCGACCAGCTCACAGGAAACCTACTCTGTGCCCCGGGGCAGGTGCA	*	12818	VQSRTrancheINDEL99.50to99.90	0	none	4.260000000000005e-4	0	0	4.260000000000005e-4
chr4-001640643-CGGCAGCAGCCATGGCCCCGACCAGCTCACATGAAACCTAGTCTGTGCCCCAGGGCAGTGCAGGCGGCAGCCGTGGCCCCGACCAACTCACAGGAAACCTACTCTGTGCCCCAGGGCAGGTGCCGGTGGCAGCCATGGCCCCGACCAGCTCACAGGAAACCTACTCTGTGCCCCGGGGCAGGTGCA-AGGCAGCAGCCATGGCCCCGACCAGCTCACATGAAACCTAGTCTGTGCCCCAGGGCAGTGCAGGCGGCAGCCGTGGCCCCGACCAACTCACAGGAAACCTACTCTGTGCCCCAGGGCAGGTGCCGGTGGCAGCCATGGCCCCGACCAGCTCACAGGAAACCTACTCTGTGCCCCGGGGCAGGTGCA	chr4	1640643	CGGCAGCAGCCATGGCCCCGACCAGCTCACATGAAACCTAGTCTGTGCCCCAGGGCAGTGCAGGCGGCAGCCGTGGCCCCGACCAACTCACAGGAAACCTACTCTGTGCCCCAGGGCAGGTGCCGGTGGCAGCCATGGCCCCGACCAGCTCACAGGAAACCTACTCTGTGCCCCGGGGCAGGTGCA	AGGCAGCAGCCATGGCCCCGACCAGCTCACATGAAACCTAGTCTGTGCCCCAGGGCAGTGCAGGCGGCAGCCGTGGCCCCGACCAACTCACAGGAAACCTACTCTGTGCCCCAGGGCAGGTGCCGGTGGCAGCCATGGCCCCGACCAGCTCACAGGAAACCTACTCTGTGCCCCGGGGCAGGTGCA	12818	VQSRTrancheINDEL99.50to99.90	0	none	0.002731	0	0	0.002731
chr4-001640643-CGGCAGCAGCCATGGCCCCGACCAGCTCACATGAAACCTAGTCTGTGCCCCAGGGCAGTGCAGGCGGCAGCCGTGGCCCCGACCAACTCACAGGAAACCTACTCTGTGCCCCAGGGCAGGTGCCGGTGGCAGCCATGGCCCCGACCAGCTCACAGGAAACCTACTCTGTGCCCCGGGGCAGGTGCA-C	chr4	1640643	CGGCAGCAGCCATGGCCCCGACCAGCTCACATGAAACCTAGTCTGTGCCCCAGGGCAGTGCAGGCGGCAGCCGTGGCCCCGACCAACTCACAGGAAACCTACTCTGTGCCCCAGGGCAGGTGCCGGTGGCAGCCATGGCCCCGACCAGCTCACAGGAAACCTACTCTGTGCCCCGGGGCAGGTGCA	C	12818	VQSRTrancheINDEL99.50to99.90	1.97e-5	nfe	2.08e-4	0	0	2.08e-4
chr4-001640643-CGGCAGCAGCCATGGCCCCGACCAGCTCACATGAAACCTAGTCTGTGCCCCAGGGCAGTGCAGGCGGCAGCCGTGGCCCCGACCAACTCACAGGAAACCTACTCTGTGCCCCAGGGCAGGTGCCGGTGGCAGCCATGGCCCCGACCAGCTCACAGGAAACCTACTCTGTGCCCCGGGGCAGGTGCA-CGGCGGCAGCCGTGGCCCCGACCAACTCACAGGAAACCTACTCTGTGCCCCAGGGCAGGTGCCGGTGGCAGCCATGGCCCCGACCAGCTCACAGGAAACCTACTCTGTGCCCCGGGGCAGGTGCA	chr4	1640643	CGGCAGCAGCCATGGCCCCGACCAGCTCACATGAAACCTAGTCTGTGCCCCAGGGCAGTGCAGGCGGCAGCCGTGGCCCCGACCAACTCACAGGAAACCTACTCTGTGCCCCAGGGCAGGTGCCGGTGGCAGCCATGGCCCCGACCAGCTCACAGGAAACCTACTCTGTGCCCCGGGGCAGGTGCA	CGGCGGCAGCCGTGGCCCCGACCAACTCACAGGAAACCTACTCTGTGCCCCAGGGCAGGTGCCGGTGGCAGCCATGGCCCCGACCAGCTCACAGGAAACCTACTCTGTGCCCCGGGGCAGGTGCA	12818	VQSRTrancheINDEL99.50to99.90	0	none	0.00103199999999999	0	0	0.00103199999999999
chr4-001640643-CGGCAGCAGCCATGGCCCCGACCAGCTCACATGAAACCTAGTCTGTGCCCCAGGGCAGTGCAGGCGGCAGCCGTGGCCCCGACCAACTCACAGGAAACCTACTCTGTGCCCCAGGGCAGGTGCCGGTGGCAGCCATGGCCCCGACCAGCTCACAGGAAACCTACTCTGTGCCCCGGGGCAGGTGCA-GGGCAGCAGCCATGGCCCCGACCAGCTCACATGAAACCTAGTCTGTGCCCCAGGGCAGTGCAGGCGGCAGCCGTGGCCCCGACCAACTCACAGGAAACCTACTCTGTGCCCCAGGGCAGGTGCCGGTGGCAGCCATGGCCCCGACCAGCTCACAGGAAACCTACTCTGTGCCCCGGGGCAGGTGCA	chr4	1640643	CGGCAGCAGCCATGGCCCCGACCAGCTCACATGAAACCTAGTCTGTGCCCCAGGGCAGTGCAGGCGGCAGCCGTGGCCCCGACCAACTCACAGGAAACCTACTCTGTGCCCCAGGGCAGGTGCCGGTGGCAGCCATGGCCCCGACCAGCTCACAGGAAACCTACTCTGTGCCCCGGGGCAGGTGCA	GGGCAGCAGCCATGGCCCCGACCAGCTCACATGAAACCTAGTCTGTGCCCCAGGGCAGTGCAGGCGGCAGCCGTGGCCCCGACCAACTCACAGGAAACCTACTCTGTGCCCCAGGGCAGGTGCCGGTGGCAGCCATGGCCCCGACCAGCTCACAGGAAACCTACTCTGTGCCCCGGGGCAGGTGCA	12818	VQSRTrancheINDEL99.50to99.90	0	none	0	0	0	1e-6
chr4-001640643-CGGCAGCAGCCATGGCCCCGACCAGCTCACATGAAACCTAGTCTGTGCCCCAGGGCAGTGCAGGCGGCAGCCGTGGCCCCGACCAACTCACAGGAAACCTACTCTGTGCCCCAGGGCAGGTGCCGGTGGCAGCCATGGCCCCGACCAGCTCACAGGAAACCTACTCTGTGCCCCGGGGCAGGTGCA-TGGCAGCAGCCATGGCCCCGACCAGCTCACATGAAACCTAGTCTGTGCCCCAGGGCAGTGCAGGCGGCAGCCGTGGCCCCGACCAACTCACAGGAAACCTACTCTGTGCCCCAGGGCAGGTGCCGGTGGCAGCCATGGCCCCGACCAGCTCACAGGAAACCTACTCTGTGCCCCGGGGCAGGTGCA	chr4	1640643	CGGCAGCAGCCATGGCCCCGACCAGCTCACATGAAACCTAGTCTGTGCCCCAGGGCAGTGCAGGCGGCAGCCGTGGCCCCGACCAACTCACAGGAAACCTACTCTGTGCCCCAGGGCAGGTGCCGGTGGCAGCCATGGCCCCGACCAGCTCACAGGAAACCTACTCTGTGCCCCGGGGCAGGTGCA	TGGCAGCAGCCATGGCCCCGACCAGCTCACATGAAACCTAGTCTGTGCCCCAGGGCAGTGCAGGCGGCAGCCGTGGCCCCGACCAACTCACAGGAAACCTACTCTGTGCCCCAGGGCAGGTGCCGGTGGCAGCCATGGCCCCGACCAGCTCACAGGAAACCTACTCTGTGCCCCGGGGCAGGTGCA	12818	VQSRTrancheINDEL99.50to99.90	0	none	8.9e-5	0	0	8.9e-5
chr4-001640644-G-*	chr4	1640644	G	*	2987	PASS	0	none	0.00190899999999999	0	0	0.00190899999999999
chr4-001640644-G-A	chr4	1640644	G	A	2987	PASS	4.3487e-4	nfe	6.999999999999998e-5	0	0	4.3487e-4
chr4-001640645-GCAGCA-*	chr4	1640645	GCAGCA	*	590.97	VQSRTrancheINDEL99.50to99.90	0	none	0.00190899999999999	0	0	0.00190899999999999
chr4-001640645-GCAGCA-G	chr4	1640645	GCAGCA	G	590.97	VQSRTrancheINDEL99.50to99.90	2.51e-6	nfe	1.87e-4	0	0	1.87e-4
chr4-001640646-CAGCAGCCATGGCCCCGACCAGCTCACATGAAACCTAGTCTGTGCCCCAGGGCAGTGCAGGCGGCAGCCGTGGCCCCGACCAACTCACAGGAAACCTACTCTGTGCCCCAGGGCAGGTGCCGGT-*	chr4	1640646	CAGCAGCCATGGCCCCGACCAGCTCACATGAAACCTAGTCTGTGCCCCAGGGCAGTGCAGGCGGCAGCCGTGGCCCCGACCAACTCACAGGAAACCTACTCTGTGCCCCAGGGCAGGTGCCGGT	*	31447	VQSRTrancheINDEL99.50to99.90	0	none	0.002008	0	0	0.002008
chr4-001640646-CAGCAGCCATGGCCCCGACCAGCTCACATGAAACCTAGTCTGTGCCCCAGGGCAGTGCAGGCGGCAGCCGTGGCCCCGACCAACTCACAGGAAACCTACTCTGTGCCCCAGGGCAGGTGCCGGT-AAGCAGCCATGGCCCCGACCAGCTCACATGAAACCTAGTCTGTGCCCCAGGGCAGTGCAGGCGGCAGCCGTGGCCCCGACCAACTCACAGGAAACCTACTCTGTGCCCCAGGGCAGGTGCCGGT	chr4	1640646	CAGCAGCCATGGCCCCGACCAGCTCACATGAAACCTAGTCTGTGCCCCAGGGCAGTGCAGGCGGCAGCCGTGGCCCCGACCAACTCACAGGAAACCTACTCTGTGCCCCAGGGCAGGTGCCGGT	AAGCAGCCATGGCCCCGACCAGCTCACATGAAACCTAGTCTGTGCCCCAGGGCAGTGCAGGCGGCAGCCGTGGCCCCGACCAACTCACAGGAAACCTACTCTGTGCCCCAGGGCAGGTGCCGGT	31447	VQSRTrancheINDEL99.50to99.90	0	none	4.03e-4	0	0	4.03e-4
chr4-001640646-CAGCAGCCATGGCCCCGACCAGCTCACATGAAACCTAGTCTGTGCCCCAGGGCAGTGCAGGCGGCAGCCGTGGCCCCGACCAACTCACAGGAAACCTACTCTGTGCCCCAGGGCAGGTGCCGGT-C	chr4	1640646	CAGCAGCCATGGCCCCGACCAGCTCACATGAAACCTAGTCTGTGCCCCAGGGCAGTGCAGGCGGCAGCCGTGGCCCCGACCAACTCACAGGAAACCTACTCTGTGCCCCAGGGCAGGTGCCGGT	C	31447	VQSRTrancheINDEL99.50to99.90	0.01668	afr	0.00784299999999998	0	0	0.01668
chr4-001640646-CAGCAGCCATGGCCCCGACCAGCTCACATGAAACCTAGTCTGTGCCCCAGGGCAGTGCAGGCGGCAGCCGTGGCCCCGACCAACTCACAGGAAACCTACTCTGTGCCCCAGGGCAGGTGCCGGT-TAGCAGCCATGGCCCCGACCAGCTCACATGAAACCTAGTCTGTGCCCCAGGGCAGTGCAGGCGGCAGCCGTGGCCCCGACCAACTCACAGGAAACCTACTCTGTGCCCCAGGGCAGGTGCCGGT	chr4	1640646	CAGCAGCCATGGCCCCGACCAGCTCACATGAAACCTAGTCTGTGCCCCAGGGCAGTGCAGGCGGCAGCCGTGGCCCCGACCAACTCACAGGAAACCTACTCTGTGCCCCAGGGCAGGTGCCGGT	TAGCAGCCATGGCCCCGACCAGCTCACATGAAACCTAGTCTGTGCCCCAGGGCAGTGCAGGCGGCAGCCGTGGCCCCGACCAACTCACAGGAAACCTACTCTGTGCCCCAGGGCAGGTGCCGGT	31447	VQSRTrancheINDEL99.50to99.90	0	none	4.260000000000005e-4	0	0	4.260000000000005e-4
chr4-001640647-AGCAGCCATGGCCCCGACCAGCTCACATGAAACCTAGTCTGTGCCCCAGGGCAGTGCAGGCGGCAGCCGTGGCCCCGACCAACTCACAGGAAACCTACTCTGTGCCCCAGGGCAGGTGCCGGTG-*	chr4	1640647	AGCAGCCATGGCCCCGACCAGCTCACATGAAACCTAGTCTGTGCCCCAGGGCAGTGCAGGCGGCAGCCGTGGCCCCGACCAACTCACAGGAAACCTACTCTGTGCCCCAGGGCAGGTGCCGGTG	*	9157819	VQSRTrancheINDEL99.00to99.50	0	none	0.00994499999999998	0	0	0.00994499999999998
chr4-001640647-AGCAGCCATGGCCCCGACCAGCTCACATGAAACCTAGTCTGTGCCCCAGGGCAGTGCAGGCGGCAGCCGTGGCCCCGACCAACTCACAGGAAACCTACTCTGTGCCCCAGGGCAGGTGCCGGTG-A	chr4	1640647	AGCAGCCATGGCCCCGACCAGCTCACATGAAACCTAGTCTGTGCCCCAGGGCAGTGCAGGCGGCAGCCGTGGCCCCGACCAACTCACAGGAAACCTACTCTGTGCCCCAGGGCAGGTGCCGGTG	A	9157819	VQSRTrancheINDEL99.00to99.50	5.7152e-4	eas	6.999999999999998e-5	0	0	5.7152e-4
chr4-001640647-AGCAGCCATGGCCCCGACCAGCTCACATGAAACCTAGTCTGTGCCCCAGGGCAGTGCAGGCGGCAGCCGTGGCCCCGACCAACTCACAGGAAACCTACTCTGTGCCCCAGGGCAGGTGCCGGTG-GGCAGCCATGGCCCCGACCAGCTCACATGAAACCTAGTCTGTGCCCCAGGGCAGTGCAGGCGGCAGCCGTGGCCCCGACCAACTCACAGGAAACCTACTCTGTGCCCCAGGGCAGGTGCCGGTG	chr4	1640647	AGCAGCCATGGCCCCGACCAGCTCACATGAAACCTAGTCTGTGCCCCAGGGCAGTGCAGGCGGCAGCCGTGGCCCCGACCAACTCACAGGAAACCTACTCTGTGCCCCAGGGCAGGTGCCGGTG	GGCAGCCATGGCCCCGACCAGCTCACATGAAACCTAGTCTGTGCCCCAGGGCAGTGCAGGCGGCAGCCGTGGCCCCGACCAACTCACAGGAAACCTACTCTGTGCCCCAGGGCAGGTGCCGGTG	9157819	VQSRTrancheINDEL99.00to99.50	0	none	0.434022	0	0	0.434022
chr4-001640648-G-*	chr4	1640648	G	*	54	VQSRTrancheSNP99.90to99.95	0	none	0.00867599999999999	0	0	0.00867599999999999
chr4-001640648-G-A	chr4	1640648	G	A	54	VQSRTrancheSNP99.90to99.95	0	none	9e-6	0	0	9e-6
chr4-001640649-C-*	chr4	1640649	C	*	90	VQSRTrancheSNP99.90to99.95	0	none	0.00867599999999999	0	0	0.00867599999999999
chr4-001640649-C-T	chr4	1640649	C	T	90	VQSRTrancheSNP99.90to99.95	0	none	9e-6	0	0	9e-6
chr4-001640652-C-*	chr4	1640652	C	*	184	PASS	0	none	0.00846699999999998	0	0	0.00846699999999998
chr4-001640652-C-T	chr4	1640652	C	T	184	PASS	0	none	2.2000000000000003e-5	0	0	2.2000000000000003e-5
chr4-001640653-C-*	chr4	1640653	C	*	207	VQSRTrancheSNP99.90to99.95	0	none	0.00846699999999998	0	0	0.00846699999999998
chr4-001640653-C-A	chr4	1640653	C	A	207	VQSRTrancheSNP99.90to99.95	0	none	9e-6	0	0	9e-6
chr4-001640653-C-T	chr4	1640653	C	T	207	VQSRTrancheSNP99.90to99.95	2.61e-6	nfe	3.6999999999999985e-5	0	0	3.6999999999999985e-5
chr4-001640654-A-*	chr4	1640654	A	*	13874	VQSRTrancheSNP99.90to99.95	0	none	0.00849199999999998	0	0	0.00849199999999998
chr4-001640654-A-C	chr4	1640654	A	C	13874	VQSRTrancheSNP99.90to99.95	0	none	2.2000000000000003e-5	0	0	2.2000000000000003e-5
chr4-001640654-A-G	chr4	1640654	A	G	13874	VQSRTrancheSNP99.90to99.95	0.005023	amr	0.007117	0	0	0.007117
chr4-001640654-A-T	chr4	1640654	A	T	13874	VQSRTrancheSNP99.90to99.95	0	none	2.2000000000000003e-5	0	0	2.2000000000000003e-5
chr4-001640655-T-*	chr4	1640655	T	*	381	VQSRTrancheSNP99.90to99.95	0	none	0.00846699999999998	0	0	0.00846699999999998
chr4-001640655-T-A	chr4	1640655	T	A	381	VQSRTrancheSNP99.90to99.95	0	none	9e-6	0	0	9e-6
chr4-001640655-T-C	chr4	1640655	T	C	381	VQSRTrancheSNP99.90to99.95	2.61e-6	nfe	9e-6	0	0	9e-6
chr4-001640657-G-*	chr4	1640657	G	*	773	VQSRTrancheSNP99.70to99.80	0	none	0.00846699999999998	0	0	0.00846699999999998
chr4-001640657-G-A	chr4	1640657	G	A	773	VQSRTrancheSNP99.70to99.80	1.8231e-4	sas	2.2000000000000003e-5	0	0	1.8231e-4
chr4-001640659-C-*	chr4	1640659	C	*	138	VQSRTrancheSNP99.80to99.90	0	none	0.00846699999999998	0	0	0.00846699999999998
chr4-001640659-C-G	chr4	1640659	C	G	138	VQSRTrancheSNP99.80to99.90	0	none	0	0	0	1e-6
chr4-001640662-G-*	chr4	1640662	G	*	777	PASS	0	none	0.00844099999999999	0	0	0.00844099999999999
chr4-001640662-G-A	chr4	1640662	G	A	777	PASS	1.3346e-4	afr	1.47e-4	0	0	1.47e-4
chr4-001640667-GCTCACATGAAACCTAGTCTGTGCCCCAGGGCAGTGCAGGCGGCAGCCGTGGCCCCGACCAA-*	chr4	1640667	GCTCACATGAAACCTAGTCTGTGCCCCAGGGCAGTGCAGGCGGCAGCCGTGGCCCCGACCAA	*	16298	PASS	0	none	0.00849099999999998	0	0	0.00849099999999998
chr4-001640667-GCTCACATGAAACCTAGTCTGTGCCCCAGGGCAGTGCAGGCGGCAGCCGTGGCCCCGACCAA-ACTCACATGAAACCTAGTCTGTGCCCCAGGGCAGTGCAGGCGGCAGCCGTGGCCCCGACCAA	chr4	1640667	GCTCACATGAAACCTAGTCTGTGCCCCAGGGCAGTGCAGGCGGCAGCCGTGGCCCCGACCAA	ACTCACATGAAACCTAGTCTGTGCCCCAGGGCAGTGCAGGCGGCAGCCGTGGCCCCGACCAA	16298	PASS	0	none	3.6999999999999985e-5	0	0	3.6999999999999985e-5
chr4-001640667-GCTCACATGAAACCTAGTCTGTGCCCCAGGGCAGTGCAGGCGGCAGCCGTGGCCCCGACCAA-G	chr4	1640667	GCTCACATGAAACCTAGTCTGTGCCCCAGGGCAGTGCAGGCGGCAGCCGTGGCCCCGACCAA	G	16298	PASS	4.1807e-4	mid	0.00188999999999999	0	0	0.00188999999999999
chr4-001640667-GCTCACATGAAACCTAGTCTGTGCCCCAGGGCAGTGCAGGCGGCAGCCGTGGCCCCGACCAA-GCCCCCACCAGCCTCACATGAAACCTAGTCTGTGCCCCAGGGCAGTGCAGGCGGCAGCCGTGGCCCCGACCAA	chr4	1640667	GCTCACATGAAACCTAGTCTGTGCCCCAGGGCAGTGCAGGCGGCAGCCGTGGCCCCGACCAA	GCCCCCACCAGCCTCACATGAAACCTAGTCTGTGCCCCAGGGCAGTGCAGGCGGCAGCCGTGGCCCCGACCAA	16298	PASS	0	none	0	0	0	1e-6
chr4-001640668-C-*	chr4	1640668	C	*	1868	VQSRTrancheSNP99.70to99.80	0	none	0.01065399999999998	0	0	0.01065399999999998
chr4-001640668-C-T	chr4	1640668	C	T	1868	VQSRTrancheSNP99.70to99.80	0	none	9e-6	0	0	9e-6
chr4-001640669-T-*	chr4	1640669	T	*	626	VQSRTrancheSNP99.80to99.90	0	none	0.01065399999999998	0	0	0.01065399999999998
chr4-001640669-T-A	chr4	1640669	T	A	626	VQSRTrancheSNP99.80to99.90	0	none	0	0	0	1e-6
chr4-001640669-T-C	chr4	1640669	T	C	626	VQSRTrancheSNP99.80to99.90	1.8743e-4	amr	2.5100000000000014e-4	0	0	2.5100000000000014e-4
chr4-001640671-A-*	chr4	1640671	A	*	82	VQSRTrancheINDEL99.90to99.95	0	none	0.01065399999999998	0	0	0.01065399999999998
chr4-001640671-A-AGTTGTT	chr4	1640671	A	AGTTGTT	82	VQSRTrancheINDEL99.90to99.95	0	none	0	0	0	1e-6
chr4-001640671-A-C	chr4	1640671	A	C	82	VQSRTrancheINDEL99.90to99.95	0	none	3.6999999999999985e-5	0	0	3.6999999999999985e-5
chr4-001640672-CATGAA-*	chr4	1640672	CATGAA	*	63.97	VQSRTrancheINDEL99.90to99.95	0	none	0.01065399999999998	0	0	0.01065399999999998
chr4-001640672-CATGAA-C	chr4	1640672	CATGAA	C	63.97	VQSRTrancheINDEL99.90to99.95	0	none	9e-6	0	0	9e-6
chr4-001640672-CATGAA-CAGGAAATGAA	chr4	1640672	CATGAA	CAGGAAATGAA	63.97	VQSRTrancheINDEL99.90to99.95	0	none	0	0	0	1e-6
chr4-001640672-CATGAA-CTCGATGAA	chr4	1640672	CATGAA	CTCGATGAA	63.97	VQSRTrancheINDEL99.90to99.95	0	none	0	0	0	1e-6
chr4-001640674-TGAAACCTAGTCTGTGCCCCAGGGCAGTGCAGGCGGCAGCCGTGGCCCCGACCAACTCACAG-*	chr4	1640674	TGAAACCTAGTCTGTGCCCCAGGGCAGTGCAGGCGGCAGCCGTGGCCCCGACCAACTCACAG	*	3214310	VQSRTrancheINDEL99.50to99.90	0	none	0.01095499999999999	0	0	0.01095499999999999
chr4-001640674-TGAAACCTAGTCTGTGCCCCAGGGCAGTGCAGGCGGCAGCCGTGGCCCCGACCAACTCACAG-GGAAACCTAGTCTGTGCCCCAGGGCAGTGCAGGCGGCAGCCGTGGCCCCGACCAACTCACAG	chr4	1640674	TGAAACCTAGTCTGTGCCCCAGGGCAGTGCAGGCGGCAGCCGTGGCCCCGACCAACTCACAG	GGAAACCTAGTCTGTGCCCCAGGGCAGTGCAGGCGGCAGCCGTGGCCCCGACCAACTCACAG	3214310	VQSRTrancheINDEL99.50to99.90	0	none	0.16343200000000002	0	0	0.16343200000000002
chr4-001640674-TGAAACCTAGTCTGTGCCCCAGGGCAGTGCAGGCGGCAGCCGTGGCCCCGACCAACTCACAG-T	chr4	1640674	TGAAACCTAGTCTGTGCCCCAGGGCAGTGCAGGCGGCAGCCGTGGCCCCGACCAACTCACAG	T	3214310	VQSRTrancheINDEL99.50to99.90	0	none	2.2000000000000003e-5	0	0	2.2000000000000003e-5
chr4-001640674-TGAAACCTAGTCTGTGCCCCAGGGCAGTGCAGGCGGCAGCCGTGGCCCCGACCAACTCACAG-TACTCCCACAGGAAACCTAGTCTGTGCCCCAGGGCAGTGCAGGCGGCAGCCGTGGCCCCGACCAACTCACAG	chr4	1640674	TGAAACCTAGTCTGTGCCCCAGGGCAGTGCAGGCGGCAGCCGTGGCCCCGACCAACTCACAG	TACTCCCACAGGAAACCTAGTCTGTGCCCCAGGGCAGTGCAGGCGGCAGCCGTGGCCCCGACCAACTCACAG	3214310	VQSRTrancheINDEL99.50to99.90	0	none	0	0	0	1e-6
chr4-001640678-A-*	chr4	1640678	A	*	71	VQSRTrancheSNP99.80to99.90	0	none	0.01047499999999999	0	0	0.01047499999999999
chr4-001640678-A-C	chr4	1640678	A	C	71	VQSRTrancheSNP99.80to99.90	0	none	2.2000000000000003e-5	0	0	2.2000000000000003e-5
chr4-001640678-A-T	chr4	1640678	A	T	71	VQSRTrancheSNP99.80to99.90	0	none	0	0	0	1e-6
chr4-001640683-G-*	chr4	1640683	G	*	2793722	VQSRTrancheSNP99.80to99.90	0	none	0.01090499999999999	0	0	0.01090499999999999
chr4-001640683-G-A	chr4	1640683	G	A	2793722	VQSRTrancheSNP99.80to99.90	0	none	0	0	0	1e-6
chr4-001640683-G-C	chr4	1640683	G	C	2793722	VQSRTrancheSNP99.80to99.90	0.24777	sas	0.134089	0	0	0.24777
chr4-001640685-C-*	chr4	1640685	C	*	166	VQSRTrancheSNP99.80to99.90	0	none	0.01031699999999999	0	0	0.01031699999999999
chr4-001640685-C-G	chr4	1640685	C	G	166	VQSRTrancheSNP99.80to99.90	0	none	2.2000000000000003e-5	0	0	2.2000000000000003e-5
chr4-001640693-C-*	chr4	1640693	C	*	129	PASS	0	none	0.01031699999999999	0	0	0.01031699999999999
chr4-001640693-C-T	chr4	1640693	C	T	129	PASS	0	none	2.2000000000000003e-5	0	0	2.2000000000000003e-5
chr4-001640694-AG-*	chr4	1640694	AG	*	167	VQSRTrancheINDEL95.00to96.00	0	none	0.01031699999999999	0	0	0.01031699999999999
chr4-001640694-AG-A	chr4	1640694	AG	A	167	VQSRTrancheINDEL95.00to96.00	0	none	0	0	0	1e-6
chr4-001640694-AG-GG	chr4	1640694	AG	GG	167	VQSRTrancheINDEL95.00to96.00	0	none	3.6999999999999985e-5	0	0	3.6999999999999985e-5
chr4-001640699-AGTGCAGGCGGCAGCCGTGGCCCCGACCAACTCACAGGAAACCTACTCTGTGCCCCAGGGCAGGTGCCGGTGGCAGCCATGGCCCCGACCAGCTCACAGGAAACCTACTCTGTGCCCCGGGGCAG-*	chr4	1640699	AGTGCAGGCGGCAGCCGTGGCCCCGACCAACTCACAGGAAACCTACTCTGTGCCCCAGGGCAGGTGCCGGTGGCAGCCATGGCCCCGACCAGCTCACAGGAAACCTACTCTGTGCCCCGGGGCAG	*	1191.97	VQSRTrancheINDEL95.00to96.00	0	none	0.01031699999999999	0	0	0.01031699999999999
chr4-001640699-AGTGCAGGCGGCAGCCGTGGCCCCGACCAACTCACAGGAAACCTACTCTGTGCCCCAGGGCAGGTGCCGGTGGCAGCCATGGCCCCGACCAGCTCACAGGAAACCTACTCTGTGCCCCGGGGCAG-A	chr4	1640699	AGTGCAGGCGGCAGCCGTGGCCCCGACCAACTCACAGGAAACCTACTCTGTGCCCCAGGGCAGGTGCCGGTGGCAGCCATGGCCCCGACCAGCTCACAGGAAACCTACTCTGTGCCCCGGGGCAG	A	1191.97	VQSRTrancheINDEL95.00to96.00	0	none	0	0	0	1e-6
chr4-001640699-AGTGCAGGCGGCAGCCGTGGCCCCGACCAACTCACAGGAAACCTACTCTGTGCCCCAGGGCAGGTGCCGGTGGCAGCCATGGCCCCGACCAGCTCACAGGAAACCTACTCTGTGCCCCGGGGCAG-AGGTGCAGGCGGCAGCCGTGGCCCCGACCAACTCACAGGAAACCTACTCTGTGCCCCAGGGCAGGTGCCGGTGGCAGCCATGGCCCCGACCAGCTCACAGGAAACCTACTCTGTGCCCCGGGGCAG	chr4	1640699	AGTGCAGGCGGCAGCCGTGGCCCCGACCAACTCACAGGAAACCTACTCTGTGCCCCAGGGCAGGTGCCGGTGGCAGCCATGGCCCCGACCAGCTCACAGGAAACCTACTCTGTGCCCCGGGGCAG	AGGTGCAGGCGGCAGCCGTGGCCCCGACCAACTCACAGGAAACCTACTCTGTGCCCCAGGGCAGGTGCCGGTGGCAGCCATGGCCCCGACCAGCTCACAGGAAACCTACTCTGTGCCCCGGGGCAG	1191.97	VQSRTrancheINDEL95.00to96.00	0	none	4.500000000000005e-4	0	0	4.500000000000005e-4
chr4-001640700-G-*	chr4	1640700	G	*	104.97	VQSRTrancheINDEL95.00to96.00	0	none	0.01034199999999999	0	0	0.01034199999999999
chr4-001640700-G-GT	chr4	1640700	G	GT	104.97	VQSRTrancheINDEL95.00to96.00	0	none	9e-6	0	0	9e-6
chr4-001640702-G-*	chr4	1640702	G	*	512	VQSRTrancheINDEL99.50to99.90	0	none	0.01034199999999999	0	0	0.01034199999999999
chr4-001640702-G-A	chr4	1640702	G	A	512	VQSRTrancheINDEL99.50to99.90	0	none	9e-6	0	0	9e-6
chr4-001640702-G-GCAGGCGGCAGCCGTGGCCCCGAC	chr4	1640702	G	GCAGGCGGCAGCCGTGGCCCCGAC	512	VQSRTrancheINDEL99.50to99.90	0	none	0	0	0	1e-6
chr4-001640702-G-GCAGGCGGCAGCCGTGGCCCCGACCAGCTCACAGGAAACCTACT	chr4	1640702	G	GCAGGCGGCAGCCGTGGCCCCGACCAGCTCACAGGAAACCTACT	512	VQSRTrancheINDEL99.50to99.90	0	none	0	0	0	1e-6
chr4-001640702-G-T	chr4	1640702	G	T	512	VQSRTrancheINDEL99.50to99.90	0	none	3.6999999999999985e-5	0	0	3.6999999999999985e-5
chr4-001640704-A-*	chr4	1640704	A	*	938	PASS	0	none	0.01034199999999999	0	0	0.01034199999999999
chr4-001640704-A-C	chr4	1640704	A	C	938	PASS	2.04e-5	nfe	3.6000000000000035e-4	0	0	3.6000000000000035e-4
chr4-001640704-A-G	chr4	1640704	A	G	938	PASS	0	none	2.2000000000000003e-5	0	0	2.2000000000000003e-5
chr4-001640707-CGGCAGCCGTGGCCCCGACCAACTCACAGGAAACCTACTCTGTGCCCCAGGGCAGGTGCCGGT-*	chr4	1640707	CGGCAGCCGTGGCCCCGACCAACTCACAGGAAACCTACTCTGTGCCCCAGGGCAGGTGCCGGT	*	22720	VQSRTrancheINDEL99.50to99.90	0	none	0.009786	0	0	0.009786
chr4-001640707-CGGCAGCCGTGGCCCCGACCAACTCACAGGAAACCTACTCTGTGCCCCAGGGCAGGTGCCGGT-C	chr4	1640707	CGGCAGCCGTGGCCCCGACCAACTCACAGGAAACCTACTCTGTGCCCCAGGGCAGGTGCCGGT	C	22720	VQSRTrancheINDEL99.50to99.90	4.572e-5	sas	3.6999999999999985e-5	0	0	4.572e-5
chr4-001640707-CGGCAGCCGTGGCCCCGACCAACTCACAGGAAACCTACTCTGTGCCCCAGGGCAGGTGCCGGT-GGGCAGCCGTGGCCCCGACCAACTCACAGGAAACCTACTCTGTGCCCCAGGGCAGGTGCCGGT	chr4	1640707	CGGCAGCCGTGGCCCCGACCAACTCACAGGAAACCTACTCTGTGCCCCAGGGCAGGTGCCGGT	GGGCAGCCGTGGCCCCGACCAACTCACAGGAAACCTACTCTGTGCCCCAGGGCAGGTGCCGGT	22720	VQSRTrancheINDEL99.50to99.90	0	none	9e-6	0	0	9e-6
chr4-001640707-CGGCAGCCGTGGCCCCGACCAACTCACAGGAAACCTACTCTGTGCCCCAGGGCAGGTGCCGGT-TGGCAGCCGTGGCCCCGACCAACTCACAGGAAACCTACTCTGTGCCCCAGGGCAGGTGCCGGT	chr4	1640707	CGGCAGCCGTGGCCCCGACCAACTCACAGGAAACCTACTCTGTGCCCCAGGGCAGGTGCCGGT	TGGCAGCCGTGGCCCCGACCAACTCACAGGAAACCTACTCTGTGCCCCAGGGCAGGTGCCGGT	22720	VQSRTrancheINDEL99.50to99.90	0	none	0.00115499999999999	0	0	0.00115499999999999
chr4-001640708-G-*	chr4	1640708	G	*	48	PASS	0	none	0.00988999999999998	0	0	0.00988999999999998
chr4-001640708-G-A	chr4	1640708	G	A	48	PASS	1.047e-5	nfe	0	0	0	1.047e-5
chr4-001640710-C-*	chr4	1640710	C	*	133	PASS	0	none	0.00988999999999998	0	0	0.00988999999999998
chr4-001640710-C-A	chr4	1640710	C	A	133	PASS	0	none	9e-6	0	0	9e-6
chr4-001640710-C-T	chr4	1640710	C	T	133	PASS	0	none	0	0	0	1e-6
chr4-001640713-CCG-*	chr4	1640713	CCG	*	77	VQSRTrancheINDEL99.50to99.90	0	none	0.00988999999999998	0	0	0.00988999999999998
chr4-001640713-CCG-C	chr4	1640713	CCG	C	77	VQSRTrancheINDEL99.50to99.90	0	none	0	0	0	1e-6
chr4-001640713-CCG-GCG	chr4	1640713	CCG	GCG	77	VQSRTrancheINDEL99.50to99.90	0	none	0	0	0	1e-6
chr4-001640714-CG-*	chr4	1640714	CG	*	80	VQSRTrancheINDEL99.50to99.90	0	none	0.00991599999999998	0	0	0.00991599999999998
chr4-001640714-CG-C	chr4	1640714	CG	C	80	VQSRTrancheINDEL99.50to99.90	0	none	9e-6	0	0	9e-6
chr4-001640714-CG-TG	chr4	1640714	CG	TG	80	VQSRTrancheINDEL99.50to99.90	0	none	0	0	0	1e-6
chr4-001640715-GTGGCCCCGACCAACTCACAGGAAACCTACTCTGTGCCCCAGGGCAGGTGCCGGTGGCAGCCATGGCCCCGACCAGCTCACAGGAAACCTACTCTGTGCCCCGGGGCAGGTGCAGGCGGCAGCCA-*	chr4	1640715	GTGGCCCCGACCAACTCACAGGAAACCTACTCTGTGCCCCAGGGCAGGTGCCGGTGGCAGCCATGGCCCCGACCAGCTCACAGGAAACCTACTCTGTGCCCCGGGGCAGGTGCAGGCGGCAGCCA	*	13309	PASS	0	none	0.00996699999999998	0	0	0.00996699999999998
chr4-001640715-GTGGCCCCGACCAACTCACAGGAAACCTACTCTGTGCCCCAGGGCAGGTGCCGGTGGCAGCCATGGCCCCGACCAGCTCACAGGAAACCTACTCTGTGCCCCGGGGCAGGTGCAGGCGGCAGCCA-ATGGCCCCGACCAACTCACAGGAAACCTACTCTGTGCCCCAGGGCAGGTGCCGGTGGCAGCCATGGCCCCGACCAGCTCACAGGAAACCTACTCTGTGCCCCGGGGCAGGTGCAGGCGGCAGCCA	chr4	1640715	GTGGCCCCGACCAACTCACAGGAAACCTACTCTGTGCCCCAGGGCAGGTGCCGGTGGCAGCCATGGCCCCGACCAGCTCACAGGAAACCTACTCTGTGCCCCGGGGCAGGTGCAGGCGGCAGCCA	ATGGCCCCGACCAACTCACAGGAAACCTACTCTGTGCCCCAGGGCAGGTGCCGGTGGCAGCCATGGCCCCGACCAGCTCACAGGAAACCTACTCTGTGCCCCGGGGCAGGTGCAGGCGGCAGCCA	13309	PASS	0	none	2.09e-4	0	0	2.09e-4
chr4-001640715-GTGGCCCCGACCAACTCACAGGAAACCTACTCTGTGCCCCAGGGCAGGTGCCGGTGGCAGCCATGGCCCCGACCAGCTCACAGGAAACCTACTCTGTGCCCCGGGGCAGGTGCAGGCGGCAGCCA-CTGGCCCCGACCAACTCACAGGAAACCTACTCTGTGCCCCAGGGCAGGTGCCGGTGGCAGCCATGGCCCCGACCAGCTCACAGGAAACCTACTCTGTGCCCCGGGGCAGGTGCAGGCGGCAGCCA	chr4	1640715	GTGGCCCCGACCAACTCACAGGAAACCTACTCTGTGCCCCAGGGCAGGTGCCGGTGGCAGCCATGGCCCCGACCAGCTCACAGGAAACCTACTCTGTGCCCCGGGGCAGGTGCAGGCGGCAGCCA	CTGGCCCCGACCAACTCACAGGAAACCTACTCTGTGCCCCAGGGCAGGTGCCGGTGGCAGCCATGGCCCCGACCAGCTCACAGGAAACCTACTCTGTGCCCCGGGGCAGGTGCAGGCGGCAGCCA	13309	PASS	0	none	9e-6	0	0	9e-6
chr4-001640715-GTGGCCCCGACCAACTCACAGGAAACCTACTCTGTGCCCCAGGGCAGGTGCCGGTGGCAGCCATGGCCCCGACCAGCTCACAGGAAACCTACTCTGTGCCCCGGGGCAGGTGCAGGCGGCAGCCA-G	chr4	1640715	GTGGCCCCGACCAACTCACAGGAAACCTACTCTGTGCCCCAGGGCAGGTGCCGGTGGCAGCCATGGCCCCGACCAGCTCACAGGAAACCTACTCTGTGCCCCGGGGCAGGTGCAGGCGGCAGCCA	G	13309	PASS	0	none	0	0	0	1e-6
chr4-001640715-GTGGCCCCGACCAACTCACAGGAAACCTACTCTGTGCCCCAGGGCAGGTGCCGGTGGCAGCCATGGCCCCGACCAGCTCACAGGAAACCTACTCTGTGCCCCGGGGCAGGTGCAGGCGGCAGCCA-GTGGCCCCGACCAGCTCACAGGAAACCTACTCTGTGCCCCGGGGCAGGTGCAGGCGGCAGCCA	chr4	1640715	GTGGCCCCGACCAACTCACAGGAAACCTACTCTGTGCCCCAGGGCAGGTGCCGGTGGCAGCCATGGCCCCGACCAGCTCACAGGAAACCTACTCTGTGCCCCGGGGCAGGTGCAGGCGGCAGCCA	GTGGCCCCGACCAGCTCACAGGAAACCTACTCTGTGCCCCGGGGCAGGTGCAGGCGGCAGCCA	13309	PASS	0	none	0.00149499999999999	0	0	0.00149499999999999
chr4-001640723-G-*	chr4	1640723	G	*	465	VQSRTrancheSNP99.90to99.95	0	none	0.01166399999999999	0	0	0.01166399999999999
chr4-001640723-G-A	chr4	1640723	G	A	465	VQSRTrancheSNP99.90to99.95	3.2602e-4	sas	0	0	0	3.2602e-4
chr4-001640728-ACTCACAGGAAACCTACTCTGTGCCCCAGGGCAGGTGCCGGTGGCAGCCATGGCCCCGACCAG-*	chr4	1640728	ACTCACAGGAAACCTACTCTGTGCCCCAGGGCAGGTGCCGGTGGCAGCCATGGCCCCGACCAG	*	4325500	VQSRTrancheINDEL99.50to99.90	0	none	0.01173199999999999	0	0	0.01173199999999999
chr4-001640728-ACTCACAGGAAACCTACTCTGTGCCCCAGGGCAGGTGCCGGTGGCAGCCATGGCCCCGACCAG-A	chr4	1640728	ACTCACAGGAAACCTACTCTGTGCCCCAGGGCAGGTGCCGGTGGCAGCCATGGCCCCGACCAG	A	4325500	VQSRTrancheINDEL99.50to99.90	8.986e-5	eas	0	0	0	8.986e-5
chr4-001640728-ACTCACAGGAAACCTACTCTGTGCCCCAGGGCAGGTGCCGGTGGCAGCCATGGCCCCGACCAG-ACTCACAGGAAACCTACTCTGTGCCCCAGGGCAGGTGCCGGCGGCAGCCATGGCCCCGACCAGCTCACAGGAAACCTACTCTGTGCCCCAGGGCAGTGCAGGCGGCAGCCGTGGCCCCGACCAGCTCACAGGAAACCTACTCTGTGCCCCAGGGCAGGTGCCGGTGGCAGCCATGGCCCCGACCAG	chr4	1640728	ACTCACAGGAAACCTACTCTGTGCCCCAGGGCAGGTGCCGGTGGCAGCCATGGCCCCGACCAG	ACTCACAGGAAACCTACTCTGTGCCCCAGGGCAGGTGCCGGCGGCAGCCATGGCCCCGACCAGCTCACAGGAAACCTACTCTGTGCCCCAGGGCAGTGCAGGCGGCAGCCGTGGCCCCGACCAGCTCACAGGAAACCTACTCTGTGCCCCAGGGCAGGTGCCGGTGGCAGCCATGGCCCCGACCAG	4325500	VQSRTrancheINDEL99.50to99.90	0	none	0.00129899999999999	0	0	0.00129899999999999
chr4-001640728-ACTCACAGGAAACCTACTCTGTGCCCCAGGGCAGGTGCCGGTGGCAGCCATGGCCCCGACCAG-ACTCACAGGAAACCTACTCTGTGCCCCAGGGCAGTGCAGGCGGCAGCCGTGGCCCCGACCAGCTCACAGGAAACCTACTCTGTGCCCCAGGGCAGGTGCCGGTGGCAGCCATGGCCCCGACCAG	chr4	1640728	ACTCACAGGAAACCTACTCTGTGCCCCAGGGCAGGTGCCGGTGGCAGCCATGGCCCCGACCAG	ACTCACAGGAAACCTACTCTGTGCCCCAGGGCAGTGCAGGCGGCAGCCGTGGCCCCGACCAGCTCACAGGAAACCTACTCTGTGCCCCAGGGCAGGTGCCGGTGGCAGCCATGGCCCCGACCAG	4325500	VQSRTrancheINDEL99.50to99.90	0	none	0	0	0	1e-6
chr4-001640728-ACTCACAGGAAACCTACTCTGTGCCCCAGGGCAGGTGCCGGTGGCAGCCATGGCCCCGACCAG-CCTCACAGGAAACCTACTCTGTGCCCCAGGGCAGGTGCCGGTGGCAGCCATGGCCCCGACCAG	chr4	1640728	ACTCACAGGAAACCTACTCTGTGCCCCAGGGCAGGTGCCGGTGGCAGCCATGGCCCCGACCAG	CCTCACAGGAAACCTACTCTGTGCCCCAGGGCAGGTGCCGGTGGCAGCCATGGCCCCGACCAG	4325500	VQSRTrancheINDEL99.50to99.90	0	none	9e-6	0	0	9e-6
chr4-001640728-ACTCACAGGAAACCTACTCTGTGCCCCAGGGCAGGTGCCGGTGGCAGCCATGGCCCCGACCAG-GCTCACAGGAAACCTACTCTGTGCCCCAGGGCAGGTGCCGGTGGCAGCCATGGCCCCGACCAG	chr4	1640728	ACTCACAGGAAACCTACTCTGTGCCCCAGGGCAGGTGCCGGTGGCAGCCATGGCCCCGACCAG	GCTCACAGGAAACCTACTCTGTGCCCCAGGGCAGGTGCCGGTGGCAGCCATGGCCCCGACCAG	4325500	VQSRTrancheINDEL99.50to99.90	0	none	0.220212	0	0	0.220212
chr4-001640734-A-*	chr4	1640734	A	*	527	VQSRTrancheSNP99.80to99.90	0	none	0.00873199999999999	0	0	0.00873199999999999
chr4-001640734-A-G	chr4	1640734	A	G	527	VQSRTrancheSNP99.80to99.90	0	none	9e-6	0	0	9e-6
chr4-001640741-C-*	chr4	1640741	C	*	40	VQSRTrancheSNP99.80to99.90	0	none	0.00847099999999998	0	0	0.00847099999999998
chr4-001640741-C-A	chr4	1640741	C	A	40	VQSRTrancheSNP99.80to99.90	0	none	9e-6	0	0	9e-6
chr4-001640744-C-*	chr4	1640744	C	*	211	PASS	0	none	0.00847099999999998	0	0	0.00847099999999998
chr4-001640744-C-G	chr4	1640744	C	G	211	PASS	5.99e-6	nfe	8.9e-5	0	0	8.9e-5
chr4-001640746-C-*	chr4	1640746	C	*	36	VQSRTrancheSNP99.90to99.95	0	none	0.00847099999999998	0	0	0.00847099999999998
chr4-001640746-C-G	chr4	1640746	C	G	36	VQSRTrancheSNP99.90to99.95	0	none	0	0	0	1e-6
chr4-001640755-A-*	chr4	1640755	A	*	1374	PASS	0	none	0.00847099999999998	0	0	0.00847099999999998
chr4-001640755-A-G	chr4	1640755	A	G	1374	PASS	7.095e-5	sas	5.2999999999999994e-5	0	0	7.095e-5
chr4-001640760-AGGTGCCGGTGGCAGCCATGGCCCCGACCAGCTCACAGGAAACCTACTCTGTGCCCCGGGGCAG-*	chr4	1640760	AGGTGCCGGTGGCAGCCATGGCCCCGACCAGCTCACAGGAAACCTACTCTGTGCCCCGGGGCAG	*	3353.97	VQSRTrancheINDEL99.90to99.95	0	none	0.00849599999999998	0	0	0.00849599999999998
chr4-001640760-AGGTGCCGGTGGCAGCCATGGCCCCGACCAGCTCACAGGAAACCTACTCTGTGCCCCGGGGCAG-A	chr4	1640760	AGGTGCCGGTGGCAGCCATGGCCCCGACCAGCTCACAGGAAACCTACTCTGTGCCCCGGGGCAG	A	3353.97	VQSRTrancheINDEL99.90to99.95	7.19e-6	sas	6.100000000000004e-4	0	0	6.100000000000004e-4
chr4-001640760-AGGTGCCGGTGGCAGCCATGGCCCCGACCAGCTCACAGGAAACCTACTCTGTGCCCCGGGGCAG-AGTGCCGGTGGCAGCCATGGCCCCGACCAGCTCACAGGAAACCTACTCTGTGCCCCGGGGCAG	chr4	1640760	AGGTGCCGGTGGCAGCCATGGCCCCGACCAGCTCACAGGAAACCTACTCTGTGCCCCGGGGCAG	AGTGCCGGTGGCAGCCATGGCCCCGACCAGCTCACAGGAAACCTACTCTGTGCCCCGGGGCAG	3353.97	VQSRTrancheINDEL99.90to99.95	0	none	2.2000000000000003e-5	0	0	2.2000000000000003e-5
chr4-001640766-C-*	chr4	1640766	C	*	1113	PASS	0	none	0.00927699999999998	0	0	0.00927699999999998
chr4-001640766-C-A	chr4	1640766	C	A	1113	PASS	1.8131e-4	eas	2.09e-4	0	0	2.09e-4
chr4-001640766-C-T	chr4	1640766	C	T	1113	PASS	0	none	9e-6	0	0	9e-6
chr4-001640768-GTGGCA-*	chr4	1640768	GTGGCA	*	12821	VQSRTrancheINDEL99.50to99.90	0	none	0.00927699999999998	0	0	0.00927699999999998
chr4-001640768-GTGGCA-ATGGCA	chr4	1640768	GTGGCA	ATGGCA	12821	VQSRTrancheINDEL99.50to99.90	0	none	3.3800000000000046e-4	0	0	3.3800000000000046e-4
chr4-001640768-GTGGCA-G	chr4	1640768	GTGGCA	G	12821	VQSRTrancheINDEL99.50to99.90	7.347e-5	eas	0	0	0	7.347e-5
chr4-001640769-TGGCAGCCATGGCCCCGACCAGCTCACAGGAAACCTACTCTGTGCCCCGGGGCAGGTGCAGGC-*	chr4	1640769	TGGCAGCCATGGCCCCGACCAGCTCACAGGAAACCTACTCTGTGCCCCGGGGCAGGTGCAGGC	*	9034	VQSRTrancheINDEL99.50to99.90	0	none	0.00930399999999998	0	0	0.00930399999999998
chr4-001640769-TGGCAGCCATGGCCCCGACCAGCTCACAGGAAACCTACTCTGTGCCCCGGGGCAGGTGCAGGC-CGGCAGCCATGGCCCCGACCAGCTCACAGGAAACCTACTCTGTGCCCCGGGGCAGGTGCAGGC	chr4	1640769	TGGCAGCCATGGCCCCGACCAGCTCACAGGAAACCTACTCTGTGCCCCGGGGCAGGTGCAGGC	CGGCAGCCATGGCCCCGACCAGCTCACAGGAAACCTACTCTGTGCCCCGGGGCAGGTGCAGGC	9034	VQSRTrancheINDEL99.50to99.90	0	none	9.400000000000004e-4	0	0	9.400000000000004e-4
chr4-001640769-TGGCAGCCATGGCCCCGACCAGCTCACAGGAAACCTACTCTGTGCCCCGGGGCAGGTGCAGGC-T	chr4	1640769	TGGCAGCCATGGCCCCGACCAGCTCACAGGAAACCTACTCTGTGCCCCGGGGCAGGTGCAGGC	T	9034	VQSRTrancheINDEL99.50to99.90	4.078e-4	nfe	4.270000000000005e-4	0	0	4.270000000000005e-4
chr4-001640770-GGCAGCCATGGCCCCGACCAGCTCACAGGAAACCTACTCTGTGCCCCGGGGCAGGTGCAGGCGGCAGCCATGGCCCCGACCAGCTCACAGGAAACCTACTCTGTGCCCTGGGGCAGGTGCAGGCA-*	chr4	1640770	GGCAGCCATGGCCCCGACCAGCTCACAGGAAACCTACTCTGTGCCCCGGGGCAGGTGCAGGCGGCAGCCATGGCCCCGACCAGCTCACAGGAAACCTACTCTGTGCCCTGGGGCAGGTGCAGGCA	*	313	VQSRTrancheINDEL99.50to99.90	0	none	0.00291	0	0	0.00291
chr4-001640770-GGCAGCCATGGCCCCGACCAGCTCACAGGAAACCTACTCTGTGCCCCGGGGCAGGTGCAGGCGGCAGCCATGGCCCCGACCAGCTCACAGGAAACCTACTCTGTGCCCTGGGGCAGGTGCAGGCA-AGCAGCCATGGCCCCGACCAGCTCACAGGAAACCTACTCTGTGCCCCGGGGCAGGTGCAGGCGGCAGCCATGGCCCCGACCAGCTCACAGGAAACCTACTCTGTGCCCTGGGGCAGGTGCAGGCA	chr4	1640770	GGCAGCCATGGCCCCGACCAGCTCACAGGAAACCTACTCTGTGCCCCGGGGCAGGTGCAGGCGGCAGCCATGGCCCCGACCAGCTCACAGGAAACCTACTCTGTGCCCTGGGGCAGGTGCAGGCA	AGCAGCCATGGCCCCGACCAGCTCACAGGAAACCTACTCTGTGCCCCGGGGCAGGTGCAGGCGGCAGCCATGGCCCCGACCAGCTCACAGGAAACCTACTCTGTGCCCTGGGGCAGGTGCAGGCA	313	VQSRTrancheINDEL99.50to99.90	0	none	3.6999999999999985e-5	0	0	3.6999999999999985e-5
chr4-001640770-GGCAGCCATGGCCCCGACCAGCTCACAGGAAACCTACTCTGTGCCCCGGGGCAGGTGCAGGCGGCAGCCATGGCCCCGACCAGCTCACAGGAAACCTACTCTGTGCCCTGGGGCAGGTGCAGGCA-G	chr4	1640770	GGCAGCCATGGCCCCGACCAGCTCACAGGAAACCTACTCTGTGCCCCGGGGCAGGTGCAGGCGGCAGCCATGGCCCCGACCAGCTCACAGGAAACCTACTCTGTGCCCTGGGGCAGGTGCAGGCA	G	313	VQSRTrancheINDEL99.50to99.90	0	none	9e-6	0	0	9e-6
chr4-001640777-A-*	chr4	1640777	A	*	868	VQSRTrancheSNP99.80to99.90	0	none	0.002784	0	0	0.002784
chr4-001640777-A-G	chr4	1640777	A	G	868	VQSRTrancheSNP99.80to99.90	7.9e-5	eas	8.9e-5	0	0	8.9e-5
chr4-001640784-C-*	chr4	1640784	C	*	1800	PASS	0	none	0.00156499999999999	0	0	0.00156499999999999
chr4-001640784-C-T	chr4	1640784	C	T	1800	PASS	0.0019289	sas	5.2999999999999994e-5	0	0	0.0019289
chr4-001640790-G-*	chr4	1640790	G	*	57	VQSRTrancheSNP99.80to99.90	0	none	0.00156499999999999	0	0	0.00156499999999999
chr4-001640790-G-A	chr4	1640790	G	A	57	VQSRTrancheSNP99.80to99.90	0	none	0	0	0	1e-6
chr4-001640792-T-*	chr4	1640792	T	*	3282409	VQSRTrancheSNP99.70to99.80	0	none	0.00146699999999999	0	0	0.00146699999999999
chr4-001640792-T-A	chr4	1640792	T	A	3282409	VQSRTrancheSNP99.70to99.80	0.2882	amr	0.11397100000000002	0	0	0.2882
chr4-001640792-T-C	chr4	1640792	T	C	3282409	VQSRTrancheSNP99.70to99.80	0	none	9e-6	0	0	9e-6
chr4-001640810-G-*	chr4	1640810	G	*	33	VQSRTrancheSNP99.80to99.90	0	none	0.00115299999999999	0	0	0.00115299999999999
chr4-001640810-G-A	chr4	1640810	G	A	33	VQSRTrancheSNP99.80to99.90	0	none	0	0	0	1e-6
chr4-001640813-C-*	chr4	1640813	C	*	1233	VQSRTrancheSNP99.80to99.90	0	none	0.00115299999999999	0	0	0.00115299999999999
chr4-001640813-C-A	chr4	1640813	C	A	1233	VQSRTrancheSNP99.80to99.90	2.28e-6	nfe	9e-6	0	0	9e-6
chr4-001640816-CGGGGCAGGTGCAGGCGGCAGCCATGGCCCCGACCAGCTCACAGGAAACCTACTCTGTGCCCT-*	chr4	1640816	CGGGGCAGGTGCAGGCGGCAGCCATGGCCCCGACCAGCTCACAGGAAACCTACTCTGTGCCCT	*	4023	VQSRTrancheINDEL95.00to96.00	0	none	0.00115299999999999	0	0	0.00115299999999999
chr4-001640816-CGGGGCAGGTGCAGGCGGCAGCCATGGCCCCGACCAGCTCACAGGAAACCTACTCTGTGCCCT-C	chr4	1640816	CGGGGCAGGTGCAGGCGGCAGCCATGGCCCCGACCAGCTCACAGGAAACCTACTCTGTGCCCT	C	4023	VQSRTrancheINDEL95.00to96.00	7.8423e-4	amr	1.6699999999999994e-4	0	0	7.8423e-4
chr4-001640816-CGGGGCAGGTGCAGGCGGCAGCCATGGCCCCGACCAGCTCACAGGAAACCTACTCTGTGCCCT-CGGGCAGGTGCAGGCGGCAGCCATGGCCCCGACCAGCTCACAGGAAACCTACTCTGTGCCCT	chr4	1640816	CGGGGCAGGTGCAGGCGGCAGCCATGGCCCCGACCAGCTCACAGGAAACCTACTCTGTGCCCT	CGGGCAGGTGCAGGCGGCAGCCATGGCCCCGACCAGCTCACAGGAAACCTACTCTGTGCCCT	4023	VQSRTrancheINDEL95.00to96.00	0	none	3.6999999999999985e-5	0	0	3.6999999999999985e-5
chr4-001640816-CGGGGCAGGTGCAGGCGGCAGCCATGGCCCCGACCAGCTCACAGGAAACCTACTCTGTGCCCT-TGGGGCAGGTGCAGGCGGCAGCCATGGCCCCGACCAGCTCACAGGAAACCTACTCTGTGCCCT	chr4	1640816	CGGGGCAGGTGCAGGCGGCAGCCATGGCCCCGACCAGCTCACAGGAAACCTACTCTGTGCCCT	TGGGGCAGGTGCAGGCGGCAGCCATGGCCCCGACCAGCTCACAGGAAACCTACTCTGTGCCCT	4023	VQSRTrancheINDEL95.00to96.00	0	none	3.6999999999999985e-5	0	0	3.6999999999999985e-5
chr4-001640817-G-*	chr4	1640817	G	*	1488	VQSRTrancheSNP99.70to99.80	0	none	0.00151799999999999	0	0	0.00151799999999999
chr4-001640817-G-A	chr4	1640817	G	A	1488	VQSRTrancheSNP99.70to99.80	8.7851e-4	eas	2.08e-4	0	0	8.7851e-4
chr4-001640817-G-T	chr4	1640817	G	T	1488	VQSRTrancheSNP99.70to99.80	0	none	2.2000000000000003e-5	0	0	2.2000000000000003e-5
chr4-001640820-G-*	chr4	1640820	G	*	1259103	VQSRTrancheSNP99.70to99.80	0	none	0.00134699999999999	0	0	0.00134699999999999
chr4-001640820-G-T	chr4	1640820	G	T	1259103	VQSRTrancheSNP99.70to99.80	0.12746	sas	0.056039	0	0	0.12746
chr4-001640824-G-*	chr4	1640824	G	*	1192	VQSRTrancheSNP99.90to99.95	0	none	6.320000000000003e-4	0	0	6.320000000000003e-4
chr4-001640824-G-A	chr4	1640824	G	A	1192	VQSRTrancheSNP99.90to99.95	0	none	2.2000000000000003e-5	0	0	2.2000000000000003e-5
chr4-001640825-T-*	chr4	1640825	T	*	1152.97	VQSRTrancheINDEL97.00to99.00	0	none	6.320000000000003e-4	0	0	6.320000000000003e-4
chr4-001640825-T-TGCAG	chr4	1640825	T	TGCAG	1152.97	VQSRTrancheINDEL97.00to99.00	0	none	9e-6	0	0	9e-6
chr4-001640828-A-*	chr4	1640828	A	*	53	VQSRTrancheSNP99.70to99.80	0	none	6.320000000000003e-4	0	0	6.320000000000003e-4
chr4-001640828-A-C	chr4	1640828	A	C	53	VQSRTrancheSNP99.70to99.80	2.34e-6	nfe	2.2000000000000003e-5	0	0	2.2000000000000003e-5
chr4-001640830-G-*	chr4	1640830	G	*	1169	VQSRTrancheSNP99.90to99.95	0	none	3.810000000000003e-4	0	0	3.810000000000003e-4
chr4-001640830-G-A	chr4	1640830	G	A	1169	VQSRTrancheSNP99.90to99.95	0	none	9e-6	0	0	9e-6
chr4-001640831-C-*	chr4	1640831	C	*	765	VQSRTrancheSNP99.80to99.90	0	none	3.810000000000003e-4	0	0	3.810000000000003e-4
chr4-001640831-C-A	chr4	1640831	C	A	765	VQSRTrancheSNP99.80to99.90	0	none	0	0	0	1e-6
chr4-001640832-G-*	chr4	1640832	G	*	1311	VQSRTrancheSNP99.90to99.95	0	none	2.2899999999999996e-4	0	0	2.2899999999999996e-4
chr4-001640832-G-A	chr4	1640832	G	A	1311	VQSRTrancheSNP99.90to99.95	0.0013589	afr	3.6999999999999985e-5	0	0	0.0013589
chr4-001640838-C-*	chr4	1640838	C	*	60	VQSRTrancheSNP99.80to99.90	0	none	2.2899999999999996e-4	0	0	2.2899999999999996e-4
chr4-001640838-C-T	chr4	1640838	C	T	60	VQSRTrancheSNP99.80to99.90	0	none	9e-6	0	0	9e-6
chr4-001640839-A-*	chr4	1640839	A	*	1153	PASS	0	none	2.2899999999999996e-4	0	0	2.2899999999999996e-4
chr4-001640839-A-G	chr4	1640839	A	G	1153	PASS	4.802e-5	nfe	2.500000000000001e-4	0	0	2.500000000000001e-4
chr4-001640839-A-T	chr4	1640839	A	T	1153	PASS	0	none	0	0	0	1e-6
chr4-001640843-C-*	chr4	1640843	C	*	517	VQSRTrancheSNP99.90to99.95	0	none	2.08e-4	0	0	2.08e-4
chr4-001640843-C-T	chr4	1640843	C	T	517	VQSRTrancheSNP99.90to99.95	1.977e-5	amr	0	0	0	1.977e-5
chr4-001640847-G-*	chr4	1640847	G	*	5307	VQSRTrancheSNP99.90to99.95	0	none	2.08e-4	0	0	2.08e-4
chr4-001640847-G-A	chr4	1640847	G	A	5307	VQSRTrancheSNP99.90to99.95	7.385e-5	nfe	8.9e-5	0	0	8.9e-5
chr4-001640852-G-*	chr4	1640852	G	*	32	VQSRTrancheSNP99.80to99.90	0	none	2.08e-4	0	0	2.08e-4
chr4-001640852-G-A	chr4	1640852	G	A	32	VQSRTrancheSNP99.80to99.90	0	none	9e-6	0	0	9e-6
chr4-001640868-CTCTGTGCCCTGGGGCAGGTGCAGGCAGCAGCCATGGCCCCGACCAGCTCACAGGAAACCTAG-*	chr4	1640868	CTCTGTGCCCTGGGGCAGGTGCAGGCAGCAGCCATGGCCCCGACCAGCTCACAGGAAACCTAG	*	21675	VQSRTrancheINDEL99.90to99.95	0	none	2.08e-4	0	6	2.08e-4
chr4-001640868-CTCTGTGCCCTGGGGCAGGTGCAGGCAGCAGCCATGGCCCCGACCAGCTCACAGGAAACCTAG-C	chr4	1640868	CTCTGTGCCCTGGGGCAGGTGCAGGCAGCAGCCATGGCCCCGACCAGCTCACAGGAAACCTAG	C	21675	VQSRTrancheINDEL99.90to99.95	0.0040198	afr	7.950000000000004e-4	0	6	0.0040198
chr4-001640868-CTCTGTGCCCTGGGGCAGGTGCAGGCAGCAGCCATGGCCCCGACCAGCTCACAGGAAACCTAG-GTCTGTGCCCTGGGGCAGGTGCAGGCAGCAGCCATGGCCCCGACCAGCTCACAGGAAACCTAG	chr4	1640868	CTCTGTGCCCTGGGGCAGGTGCAGGCAGCAGCCATGGCCCCGACCAGCTCACAGGAAACCTAG	GTCTGTGCCCTGGGGCAGGTGCAGGCAGCAGCCATGGCCCCGACCAGCTCACAGGAAACCTAG	21675	VQSRTrancheINDEL99.90to99.95	0	none	2.2000000000000003e-5	0	6	2.2000000000000003e-5
chr4-001640878-T-*	chr4	1640878	T	*	4013795	PASS	0	none	0.00110399999999999	0	0	0.00110399999999999
chr4-001640878-T-A	chr4	1640878	T	A	4013795	PASS	6.36e-6	nfe	5.2999999999999994e-5	0	0	5.2999999999999994e-5
chr4-001640878-T-C	chr4	1640878	T	C	4013795	PASS	0.31346	amr	0.11991100000000005	0	0	0.31346
chr4-001640959-GC-*	chr4	1640959	GC	*	11712	PASS	0	none	4.940000000000003e-4	0	16	4.940000000000003e-4
chr4-001640959-GC-G	chr4	1640959	GC	G	11712	PASS	0	none	0	0	16	1e-6
chr4-001640959-GC-TC	chr4	1640959	GC	TC	11712	PASS	0	none	6.080000000000004e-4	0	16	6.080000000000004e-4
chr4-001641016-T-*	chr4	1641016	T	*	1266740	VQSRTrancheSNP99.80to99.90	0	none	4.940000000000003e-4	0	18	4.940000000000003e-4
chr4-001641016-T-A	chr4	1641016	T	A	1266740	VQSRTrancheSNP99.80to99.90	0.45969	afr	0.08426100000000002	3	18	0.45969
chr4-001641016-T-C	chr4	1641016	T	C	1266740	VQSRTrancheSNP99.80to99.90	0.011353	nfe	0.004581	2	18	0.011353
chr4-001641016-T-G	chr4	1641016	T	G	1266740	VQSRTrancheSNP99.80to99.90	4.13e-5	eas	2.2000000000000003e-5	0	18	4.13e-5
chr4-001641147-C-*	chr4	1641147	C	*	372715	VQSRTrancheSNP99.80to99.90	0	none	0.004592	0	106	0.004592
chr4-001641147-C-A	chr4	1641147	C	A	372715	VQSRTrancheSNP99.80to99.90	0	none	0	0	106	1e-6
chr4-001641147-C-T	chr4	1641147	C	T	372715	VQSRTrancheSNP99.80to99.90	0.038764	mid	0.03049000000000002	5	106	0.038764
chr4-001641181-GTGCCCCAGGGCAGGTGCCGGGCCGTGGCCCCGACCAGCTCACAGGAAACCTACTC-*	chr4	1641181	GTGCCCCAGGGCAGGTGCCGGGCCGTGGCCCCGACCAGCTCACAGGAAACCTACTC	*	2159177	VQSRTrancheINDEL99.50to99.90	0	none	0.03206900000000002	0	124	0.03206900000000002
chr4-001641181-GTGCCCCAGGGCAGGTGCCGGGCCGTGGCCCCGACCAGCTCACAGGAAACCTACTC-ATGCCCCAGGGCAGGTGCCGGGCCGTGGCCCCGACCAGCTCACAGGAAACCTACTC	chr4	1641181	GTGCCCCAGGGCAGGTGCCGGGCCGTGGCCCCGACCAGCTCACAGGAAACCTACTC	ATGCCCCAGGGCAGGTGCCGGGCCGTGGCCCCGACCAGCTCACAGGAAACCTACTC	2159177	VQSRTrancheINDEL99.50to99.90	0	none	0.014808	2	124	0.014808
chr4-001641181-GTGCCCCAGGGCAGGTGCCGGGCCGTGGCCCCGACCAGCTCACAGGAAACCTACTC-G	chr4	1641181	GTGCCCCAGGGCAGGTGCCGGGCCGTGGCCCCGACCAGCTCACAGGAAACCTACTC	G	2159177	VQSRTrancheINDEL99.50to99.90	0.033662	sas	0.02164200000000001	0	124	0.033662
chr4-001641201-G-*	chr4	1641201	G	*	1742277.97	VQSRTrancheINDEL99.50to99.90	0	none	0.05238400000000002	0	84	0.05238400000000002
chr4-001641201-G-GCA	chr4	1641201	G	GCA	1742277.97	VQSRTrancheINDEL99.50to99.90	1.597e-5	nfe	3.6999999999999985e-5	0	84	3.6999999999999985e-5
chr4-001641201-G-GCGGCA	chr4	1641201	G	GCGGCA	1742277.97	VQSRTrancheINDEL99.50to99.90	0.067081	mid	0.04732300000000001	11	84	0.067081
chr4-001641236-C-*	chr4	1641236	C	*	913419	PASS	0	none	0.02067600000000001	0	134	0.02067600000000001
chr4-001641236-C-A	chr4	1641236	C	A	913419	PASS	0	none	9e-6	0	134	9e-6
chr4-001641236-C-G	chr4	1641236	C	G	913419	PASS	0.082682	mid	0.04296500000000002	10	134	0.082682
chr4-001641577-G-A	chr4	1641577	G	A	58573	PASS	0.0014926	nfe	7.270000000000004e-4	1	134	0.0014926
chr4-001641577-G-C	chr4	1641577	G	C	58573	PASS	1.012e-5	nfe	0	0	134	1.012e-5
chr4-001644047-T-C	chr4	1644047	T	C	2761145	PASS	0.28667	mid	0.2502579999999993	34	132	0.28667
chr4-001644157-A-G	chr4	1644157	A	G	5199942	PASS	0.30508	mid	0.26055399999999995	34	134	0.30508
chr4-001644290-C-G	chr4	1644290	C	G	13005137	PASS	0.56312	afr	0.3976479999999993	44	134	0.56312
chr4-001644422-A-G	chr4	1644422	A	G	248	PASS	8.9e-7	nfe	0	1	134	1e-6
chr4-001644502-G-A	chr4	1644502	G	A	2215203	PASS	0.28305	mid	0.241058	33	128	0.28305
chr4-001644502-G-T	chr4	1644502	G	T	2215203	PASS	0	none	9e-6	0	128	9e-6
chr4-001644637-T-C	chr4	1644637	T	C	1751662	PASS	0.3908	mid	0.31050599999999967	37	112	0.3908
chr4-001655074-A-C	chr4	1655074	A	C	10598672	PASS	0.4387	mid	0.3406499999999997	44	134	0.4387
chr4-001655123-G-A	chr4	1655123	G	A	357691	PASS	0.017346	mid	0.00948499999999999	2	134	0.017346
chr4-001655554-G-A	chr4	1655554	G	A	11212892	PASS	0.43719	sas	0.33800299999999994	44	134	0.43719
chr4-001657401-T-C	chr4	1657401	T	C	21398980	PASS	0.89436	afr	0.61028	71	134	0.89436
chr4-001657435-C-A	chr4	1657435	C	A	992310	PASS	0	none	2.2000000000000003e-5	0	134	2.2000000000000003e-5
chr4-001657435-C-T	chr4	1657435	C	T	992310	PASS	0.27429	afr	0.03761500000000001	1	134	0.27429
chr4-001668941-T-C	chr4	1668941	T	C	1654	PASS	3.38e-6	nfe	9e-6	1	134	9e-6
chr4-001693082-T-C	chr4	1693082	T	C	290627	PASS	0.50917	eas	0.11168900000000002	0	0	0.50917
chr4-001693265-C-G	chr4	1693265	C	G	11012	PASS	0.0051033	nfe	0.002034	0	12	0.0051033
chr4-001696080-G-A	chr4	1696080	G	A	1002	PASS	2.0627e-4	nfe	3.6999999999999985e-5	1	134	2.0627e-4
chr4-001696456-C-T	chr4	1696456	C	T	6130082	PASS	0.83693	eas	0.7317520000000006	102	132	0.83693
chr4-001696497-T-C	chr4	1696497	T	C	1139397	PASS	0.19441	nfe	0.16459700000000002	35	130	0.19441
chr4-001699590-G-A	chr4	1699590	G	A	9243044	PASS	0.69067	eas	0.3431089999999994	43	134	0.69067
chr4-001699922-C-T	chr4	1699922	C	T	927	PASS	7.751e-5	nfe	0	1	134	7.751e-5
chr4-001699946-ATTTT-A	chr4	1699946	ATTTT	A	639333	ExcessHet	4.537e-5	nfe	9e-6	0	92	4.537e-5
chr4-001699946-ATTTT-AT	chr4	1699946	ATTTT	AT	639333	ExcessHet	0	none	2.2000000000000003e-5	0	92	2.2000000000000003e-5
chr4-001699946-ATTTT-ATT	chr4	1699946	ATTTT	ATT	639333	ExcessHet	0	none	0.002088	0	92	0.002088
chr4-001699946-ATTTT-ATTT	chr4	1699946	ATTTT	ATTT	639333	ExcessHet	0	none	0.217138	27	92	0.217138
chr4-001699946-ATTTT-ATTTTT	chr4	1699946	ATTTT	ATTTTT	639333	ExcessHet	0	none	0.08533700000000001	8	92	0.08533700000000001
chr4-001699946-ATTTT-ATTTTTT	chr4	1699946	ATTTT	ATTTTTT	639333	ExcessHet	0	none	9.390000000000004e-4	0	92	9.390000000000004e-4
chr4-001699946-ATTTT-ATTTTTTT	chr4	1699946	ATTTT	ATTTTTTT	639333	ExcessHet	0	none	2.2000000000000003e-5	0	92	2.2000000000000003e-5
chr4-001699946-ATTTT-TTTTT	chr4	1699946	ATTTT	TTTTT	639333	ExcessHet	0	none	1.27e-4	0	92	1.27e-4
chr4-001703671-C-T	chr4	1703671	C	T	550	PASS	1.378e-5	nfe	0	1	134	1.378e-5
chr4-001703672-G-A	chr4	1703672	G	A	53271	PASS	0.0033129	nfe	0.00166899999999999	1	134	0.0033129
chr4-001703720-C-T	chr4	1703720	C	T	558066	PASS	0.067043	sas	0.02295500000000001	1	134	0.067043
chr4-001703738-T-C	chr4	1703738	T	C	29615	PASS	0.0026943	nfe	0.00154599999999999	1	134	0.0026943
chr4-001711859-G-*	chr4	1711859	G	*	2269663	PASS	0	none	0	0	110	1e-6
chr4-001711859-G-A	chr4	1711859	G	A	2269663	PASS	0.25917	nfe	0.195284	21	110	0.25917
chr4-001711859-G-C	chr4	1711859	G	C	2269663	PASS	0	none	2.2000000000000003e-5	0	110	2.2000000000000003e-5
chr4-001711862-T-C	chr4	1711862	T	C	1292913	PASS	0	none	3.6999999999999985e-5	0	110	3.6999999999999985e-5
chr4-001711862-T-G	chr4	1711862	T	G	1292913	PASS	0.18782	nfe	0.114279	27	110	0.18782
chr4-001712434-T-C	chr4	1712434	T	C	1565414	PASS	0.82044	eas	0.31532199999999994	0	0	0.82044
chr4-001712590-C-*	chr4	1712590	C	*	71810	PASS	0	none	2.2899999999999996e-4	0	0	2.2899999999999996e-4
chr4-001712590-C-G	chr4	1712590	C	G	71810	PASS	0	none	0	0	0	1e-6
chr4-001712590-C-T	chr4	1712590	C	T	71810	PASS	0.24322	nfe	0.03135600000000001	0	0	0.24322
chr4-001716797-G-T	chr4	1716797	G	T	53	PASS	0	none	0	0	40	1e-6
chr4-001716879-G-C	chr4	1716879	G	C	72833	PASS	0.02333	nfe	0.01340599999999999	3	124	0.02333
