## Supplementary material for "Search for a genetic cause of variably protease-sensitive prionopathy": exome_summary_stats.tsv (part 160 of 224)

pos_id	chrom	pos	ref	alt	qual	filter	faf95_gnomad	faf95_gnomad_ancestry	incon_faf95	vpspr_ac	vpspr_an	af_pseudo
chr4-001717143-G-C	chr4	1717143	G	C	3960888	PASS	0.25866	nfe	0.199132	23	134	0.25866
chr4-001717143-G-T	chr4	1717143	G	T	3960888	PASS	0.0044976	mid	0.00110799999999999	0	134	0.0044976
chr4-001717156-A-G	chr4	1717156	A	G	6956202	PASS	0	none	0	0	134	1e-6
chr4-001717156-A-T	chr4	1717156	A	T	6956202	PASS	0.69159	eas	0.3316539999999997	46	134	0.69159
chr4-001717567-T-C	chr4	1717567	T	C	6256728	PASS	0.29232	amr	0.193094	29	134	0.29232
chr4-001717663-A-C	chr4	1717663	A	C	157388	PASS	0.084341	eas	0.005262	1	134	0.084341
chr4-001717781-G-A	chr4	1717781	G	A	3478362	PASS	0.26014	nfe	0.200695	23	134	0.26014
chr4-001717845-ACGG-*	chr4	1717845	ACGG	*	13007072	PASS	0	none	9e-6	0	134	9e-6
chr4-001717845-ACGG-A	chr4	1717845	ACGG	A	13007072	PASS	0	none	0	0	134	1e-6
chr4-001717845-ACGG-AG	chr4	1717845	ACGG	AG	13007072	PASS	0	none	0	0	134	1e-6
chr4-001717845-ACGG-GCGG	chr4	1717845	ACGG	GCGG	13007072	PASS	0	none	0.6932310000000003	104	134	0.6932310000000003
chr4-001717893-T-G	chr4	1717893	T	G	6444862	PASS	0.69335	eas	0.3177959999999999	46	134	0.69335
chr4-001717906-A-C	chr4	1717906	A	C	3035922	PASS	0.19866	nfe	0.16302600000000003	35	134	0.19866
chr4-001718031-A-G	chr4	1718031	A	G	3001530	PASS	0.18398	nfe	0.138018	34	134	0.18398
chr4-001718090-A-G	chr4	1718090	A	G	4771155	PASS	0.20238	nfe	0.17517400000000002	35	134	0.20238
chr4-001718585-G-T	chr4	1718585	G	T	791852	PASS	0.067799	sas	0.02271700000000001	1	134	0.067799
chr4-001718619-A-G	chr4	1718619	A	G	5862846	PASS	0.2587	nfe	0.18891600000000003	23	134	0.2587
chr4-001718741-T-C	chr4	1718741	T	C	467640	PASS	0.066293	sas	0.025896	1	134	0.066293
chr4-001718823-T-C	chr4	1718823	T	C	4033778	PASS	0.69162	eas	0.31401399999999974	46	134	0.69162
chr4-001719030-A-G	chr4	1719030	A	G	10931396	PASS	0.84342	eas	0.6795090000000007	2	4	0.84342
chr4-001719066-ATGAT-A	chr4	1719066	ATGAT	A	7201258	PASS	0	none	9e-6	0	0	9e-6
chr4-001719066-ATGAT-AGTGAT	chr4	1719066	ATGAT	AGTGAT	7201258	PASS	0	none	0.2865309999999993	0	0	0.2865309999999993
chr4-001719066-ATGAT-CTGAT	chr4	1719066	ATGAT	CTGAT	7201258	PASS	0	none	9e-6	0	0	9e-6
chr4-001719066-ATGAT-GTGAT	chr4	1719066	ATGAT	GTGAT	7201258	PASS	0	none	9e-6	0	0	9e-6
chr4-001719067-T-*	chr4	1719067	T	*	7205636	PASS	0	none	9e-6	0	0	9e-6
chr4-001719067-T-G	chr4	1719067	T	G	7205636	PASS	0.67362	eas	0.2866119999999993	0	0	0.67362
chr4-001719097-A-G	chr4	1719097	A	G	15659005	PASS	0.84352	eas	0.6035580000000006	0	0	0.84352
chr4-001719113-T-G	chr4	1719113	T	G	46	PASS	4.2e-7	nfe	8.9e-5	0	0	8.9e-5
chr4-001719275-C-T	chr4	1719275	C	T	2392368	PASS	0.17652	nfe	0.10135700000000002	0	0	0.17652
chr4-001723062-C-A	chr4	1723062	C	A	187212	PASS	0	none	2.2000000000000003e-5	0	12	2.2000000000000003e-5
chr4-001723062-C-G	chr4	1723062	C	G	187212	PASS	0	none	9e-6	0	12	9e-6
chr4-001723062-C-T	chr4	1723062	C	T	187212	PASS	0.16899	amr	0.049265	1	12	0.16899
chr4-001723072-C-T	chr4	1723072	C	T	2676174	PASS	0.80566	eas	0.6275120000000003	18	24	0.80566
chr4-001723075-C-T	chr4	1723075	C	T	721665	PASS	0.2282	nfe	0.163756	5	26	0.2282
chr4-001723280-G-A	chr4	1723280	G	A	2494325	PASS	0.19894	nfe	0.17671	35	134	0.19894
chr4-001723344-A-G	chr4	1723344	A	G	3595167	PASS	0.20074	nfe	0.18199100000000001	35	134	0.20074
chr4-001723355-C-T	chr4	1723355	C	T	38873	PASS	0.0030662	nfe	0.00157099999999999	1	134	0.0030662
chr4-001723763-G-A	chr4	1723763	G	A	2919	PASS	1.523e-4	nfe	9e-6	1	134	1.523e-4
chr4-001723924-T-C	chr4	1723924	T	C	19106798	PASS	0.84287	eas	0.7451700000000003	104	134	0.84287
chr4-001723958-C-A	chr4	1723958	C	A	2494916	PASS	0.18348	nfe	0.140305	34	134	0.18348
chr4-001727620-A-*	chr4	1727620	A	*	10633525	PASS	0	none	9e-6	0	134	9e-6
chr4-001727620-A-G	chr4	1727620	A	G	10633525	PASS	0.46008	nfe	0.3812669999999997	58	134	0.46008
chr4-001727621-T-*	chr4	1727621	T	*	10630903	PASS	0	none	9e-6	0	134	9e-6
chr4-001727621-T-A	chr4	1727621	T	A	10630903	PASS	0.45996	nfe	0.3812669999999997	58	134	0.45996
chr4-001727698-C-G	chr4	1727698	C	G	13676886	PASS	0.4597	nfe	0.394945	58	134	0.4597
chr4-001727829-G-A	chr4	1727829	G	A	7061362	PASS	0.18477	nfe	0.141328	34	134	0.18477
chr4-001727933-C-T	chr4	1727933	C	T	15030910	PASS	0.2583	nfe	0.21113	23	134	0.2583
chr4-001728037-ACAAAGCGGAGACTCCGCACGGAGCCGAGGAAGAATG-A	chr4	1728037	ACAAAGCGGAGACTCCGCACGGAGCCGAGGAAGAATG	A	2263925.97	PASS	0.067677	sas	0.02815000000000001	1	134	0.067677
chr4-001728043-C-*	chr4	1728043	C	*	4602	PASS	0	none	0.02815000000000001	1	134	0.02815000000000001
chr4-001728043-C-T	chr4	1728043	C	T	4602	PASS	9.62e-6	nfe	2.2000000000000003e-5	0	134	2.2000000000000003e-5
chr4-001728052-C-*	chr4	1728052	C	*	1007	PASS	0	none	0.02815000000000001	1	134	0.02815000000000001
chr4-001728052-C-T	chr4	1728052	C	T	1007	PASS	1.509e-5	nfe	0	0	134	1.509e-5
chr4-001728056-C-*	chr4	1728056	C	*	5652	PASS	0	none	0.02815000000000001	1	134	0.02815000000000001
chr4-001728056-C-T	chr4	1728056	C	T	5652	PASS	2.713e-5	nfe	5.2999999999999994e-5	0	134	5.2999999999999994e-5
chr4-001728062-C-*	chr4	1728062	C	*	151087	PASS	0	none	0.02815000000000001	1	134	0.02815000000000001
chr4-001728062-C-T	chr4	1728062	C	T	151087	PASS	0.0072775	mid	0.00166899999999999	0	134	0.0072775
chr4-001728063-G-*	chr4	1728063	G	*	1819	PASS	0	none	0.02807500000000001	1	134	0.02807500000000001
chr4-001728063-G-A	chr4	1728063	G	A	1819	PASS	8.74e-6	eas	0	0	134	8.74e-6
chr4-001728160-G-T	chr4	1728160	G	T	290896	PASS	0.0027249	mid	0.002892	1	134	0.002892
chr4-001728226-G-A	chr4	1728226	G	A	15872736	PASS	0.25802	nfe	0.20358000000000004	23	134	0.25802
chr4-001728261-G-A	chr4	1728261	G	A	16755112	PASS	0.25831	nfe	0.211318	23	134	0.25831
chr4-001728488-C-G	chr4	1728488	C	G	13177390	PASS	0.20101	nfe	0.182583	35	134	0.20101
chr4-001728488-C-T	chr4	1728488	C	T	13177390	PASS	0.0088096	afr	0.002265	0	134	0.0088096
chr4-001728527-A-G	chr4	1728527	A	G	1815255	PASS	0.067804	sas	0.027169	1	134	0.067804
chr4-001728572-A-G	chr4	1728572	A	G	26614360	PASS	0.45998	nfe	0.396377	58	134	0.45998
chr4-001730503-T-C	chr4	1730503	T	C	2156708	PASS	0.1961	afr	0.16329100000000002	8	30	0.1961
chr4-001730519-C-T	chr4	1730519	C	T	392829	PASS	0.067614	sas	0.02486900000000002	1	26	0.067614
chr4-001730630-G-A	chr4	1730630	G	A	791479	PASS	0.067780000000000007	sas	0.027192	0	130	0.067780000000000007
chr4-001730630-G-T	chr4	1730630	G	T	791479	PASS	5.41e-6	sas	0	0	130	5.41e-6
chr4-001730683-C-T	chr4	1730683	C	T	6878237	PASS	0.25265	nfe	0.210849	23	132	0.25265
chr4-001730828-A-G	chr4	1730828	A	G	3302	PASS	9.1e-7	nfe	9e-6	0	88	9e-6
chr4-001730828-A-T	chr4	1730828	A	T	3302	PASS	4.991e-5	nfe	3.3800000000000046e-4	3	88	3.3800000000000046e-4
chr4-001730837-C-G	chr4	1730837	C	G	1618	PASS	7.718e-5	amr	5.4e-4	2	78	5.4e-4
chr4-001730844-A-T	chr4	1730844	A	T	2311	PASS	6.327e-5	nfe	0.00101099999999999	2	88	0.00101099999999999
chr4-001730846-GGGGT-G	chr4	1730846	GGGGT	G	11433003.97	PASS	0.29727	amr	0.191989	29	134	0.29727
chr4-001730847-GGGT-*	chr4	1730847	GGGT	*	788.97	VQSRTrancheINDEL97.00to99.00	0	none	0.191989	29	134	0.191989
chr4-001730847-GGGT-G	chr4	1730847	GGGT	G	788.97	VQSRTrancheINDEL97.00to99.00	0	none	0	0	134	1e-6
chr4-001730850-T-*	chr4	1730850	T	*	370	PASS	0	none	0.191943	29	120	0.191943
chr4-001730850-T-G	chr4	1730850	T	G	370	PASS	9.04e-6	nfe	8.9e-5	0	120	8.9e-5
chr4-001730968-G-C	chr4	1730968	G	C	8974505	PASS	0.20105	nfe	0.182907	35	134	0.20105
chr4-001731007-G-A	chr4	1731007	G	A	8885210	PASS	0.2584	nfe	0.211291	23	134	0.2584
chr4-001731251-G-A	chr4	1731251	G	A	8217190	PASS	0.25823	nfe	0.211291	23	134	0.25823
chr4-001731339-C-T	chr4	1731339	C	T	35853	PASS	0.0016186	nfe	9.87999999999999e-4	1	134	0.0016186
chr4-001735335-A-G	chr4	1735335	A	G	7601988	PASS	0.25807	nfe	0.20371500000000003	23	134	0.25807
chr4-001735344-C-A	chr4	1735344	C	A	6627358	PASS	0.20476	afr	0.183149	35	134	0.20476
chr4-001735344-C-T	chr4	1735344	C	T	6627358	PASS	2.62e-6	nfe	9e-6	0	134	9e-6
chr4-001735381-C-T	chr4	1735381	C	T	11548079	PASS	0.69165	eas	0.34529799999999944	46	134	0.69165
chr4-001735382-G-A	chr4	1735382	G	A	6395408	PASS	0.2582	nfe	0.211211	23	134	0.2582
chr4-001735677-C-CCCT	chr4	1735677	C	CCCT	32764850.97	PASS	7.46e-6	amr	0	0	134	7.46e-6
chr4-001735677-C-CCT	chr4	1735677	C	CCT	32764850.97	PASS	0.84199	eas	0.7448450000000003	104	134	0.84199
chr4-001735677-C-CT	chr4	1735677	C	CT	32764850.97	PASS	1.6669e-4	nfe	7.099999999999998e-5	0	134	1.6669e-4
chr4-001735680-G-A	chr4	1735680	G	A	312305	PASS	0.014592	nfe	0.00990199999999998	2	134	0.014592
chr4-001735775-C-T	chr4	1735775	C	T	10727094	PASS	0.69186	eas	0.34551399999999943	46	134	0.69186
chr4-001735858-T-C	chr4	1735858	T	C	17103260	PASS	0.84378	eas	0.7439510000000003	104	134	0.84378
chr4-001737157-C-A	chr4	1737157	C	A	556	PASS	0	none	0	0	134	1e-6
chr4-001737157-C-T	chr4	1737157	C	T	556	PASS	5.273e-5	amr	0	1	134	5.273e-5
chr4-001737175-G-A	chr4	1737175	G	A	367174	PASS	0.036708	nfe	0.02044300000000001	4	134	0.036708
chr4-001737301-C-T	chr4	1737301	C	T	150994	PASS	0.012229	nfe	0.004928	2	134	0.012229
chr4-001737469-C-T	chr4	1737469	C	T	5109383	PASS	0.25476	nfe	0.209053	23	134	0.25476
chr4-001737519-G-C	chr4	1737519	G	C	668628	PASS	0.067309	sas	0.027036	1	134	0.067309
chr4-001737525-T-C	chr4	1737525	T	C	5254328	PASS	0.25819	nfe	0.207193	23	134	0.25819
chr4-001737571-T-A	chr4	1737571	T	A	104162	PASS	0.0085853	nfe	0.003397	1	134	0.0085853
chr4-001737791-CGCCATCCCT-*	chr4	1737791	CGCCATCCCT	*	16045186	PASS	0	none	9e-6	0	134	9e-6
chr4-001737791-CGCCATCCCT-C	chr4	1737791	CGCCATCCCT	C	16045186	PASS	0.68772	eas	0.34200099999999933	46	134	0.68772
chr4-001737791-CGCCATCCCT-CGCCATCCCTGCCATCCCT	chr4	1737791	CGCCATCCCT	CGCCATCCCTGCCATCCCT	16045186	PASS	0	none	0	0	134	1e-6
chr4-001737791-CGCCATCCCT-TGCCATCCCT	chr4	1737791	CGCCATCCCT	TGCCATCCCT	16045186	PASS	0	none	0	0	134	1e-6
chr4-001737798-C-*	chr4	1737798	C	*	2269	PASS	0	none	0.34205499999999933	46	134	0.34205499999999933
chr4-001737798-C-T	chr4	1737798	C	T	2269	PASS	6.903e-5	nfe	9e-6	0	134	6.903e-5
chr4-001737800-T-*	chr4	1737800	T	*	354.97	PASS	0	none	0.34205499999999933	46	134	0.34205499999999933
chr4-001737800-T-TGCCCC	chr4	1737800	T	TGCCCC	354.97	PASS	0	none	0	0	134	1e-6
chr4-001737865-A-G	chr4	1737865	A	G	26578000	PASS	0.84036	eas	0.7430300000000002	104	134	0.84036
chr4-001738089-C-T	chr4	1738089	C	T	286646	PASS	0.066923	sas	0.02292900000000001	0	6	0.066923
chr4-001738249-C-T	chr4	1738249	C	T	721600	PASS	0.18042	afr	0.10791400000000002	0	0	0.18042
chr4-001738250-G-A	chr4	1738250	G	A	807886	PASS	0.23673	nfe	0.124224	0	0	0.23673
chr4-001739258-A-C	chr4	1739258	A	C	608888	PASS	0.39748	nfe	0.224966	0	2	0.39748
chr4-001739308-CAAAAAA-C	chr4	1739308	CAAAAAA	C	1297422.97	PASS	0	none	3.6999999999999985e-5	0	4	3.6999999999999985e-5
chr4-001739308-CAAAAAA-CAA	chr4	1739308	CAAAAAA	CAA	1297422.97	PASS	0	none	6.780000000000002e-4	0	4	6.780000000000002e-4
chr4-001739308-CAAAAAA-CAAA	chr4	1739308	CAAAAAA	CAAA	1297422.97	PASS	0	none	0.01519499999999999	0	4	0.01519499999999999
chr4-001739308-CAAAAAA-CAAAA	chr4	1739308	CAAAAAA	CAAAA	1297422.97	PASS	0	none	0.237155	0	4	0.237155
chr4-001739308-CAAAAAA-CAAAAA	chr4	1739308	CAAAAAA	CAAAAA	1297422.97	PASS	0	none	0.20383	1	4	0.20383
chr4-001739308-CAAAAAA-CAAAAAAA	chr4	1739308	CAAAAAA	CAAAAAAA	1297422.97	PASS	0	none	0.005602	0	4	0.005602
chr4-001739308-CAAAAAA-CAAAAAAAA	chr4	1739308	CAAAAAA	CAAAAAAAA	1297422.97	PASS	0	none	2.2000000000000003e-5	0	4	2.2000000000000003e-5
chr4-001739308-CAAAAAA-CAAAAAAAAA	chr4	1739308	CAAAAAA	CAAAAAAAAA	1297422.97	PASS	0	none	2.2000000000000003e-5	0	4	2.2000000000000003e-5
chr4-001739598-A-G	chr4	1739598	A	G	6595455	PASS	0.46622	nfe	0.3941879999999999	58	134	0.46622
chr4-001739710-G-T	chr4	1739710	G	T	382941	PASS	0.052586	amr	0.009798	1	134	0.052586
chr4-001739758-C-T	chr4	1739758	C	T	270490	PASS	0.014114	nfe	0.00805399999999999	1	134	0.014114
chr4-001739806-CCGTCCCCATCCCCCTCGCCATCCTTGTCCCCATCCCCCTCGCCATCCT-*	chr4	1739806	CCGTCCCCATCCCCCTCGCCATCCTTGTCCCCATCCCCCTCGCCATCCT	*	17212096.97	VQSRTrancheINDEL95.00to96.00	0	none	0	0	134	1e-6
chr4-001739806-CCGTCCCCATCCCCCTCGCCATCCTTGTCCCCATCCCCCTCGCCATCCT-C	chr4	1739806	CCGTCCCCATCCCCCTCGCCATCCTTGTCCCCATCCCCCTCGCCATCCT	C	17212096.97	VQSRTrancheINDEL95.00to96.00	0.0057074	afr	2.9400000000000004e-4	0	134	0.0057074
chr4-001739806-CCGTCCCCATCCCCCTCGCCATCCTTGTCCCCATCCCCCTCGCCATCCT-CTGTCCCCATCCCCCTCGCCATCCT	chr4	1739806	CCGTCCCCATCCCCCTCGCCATCCTTGTCCCCATCCCCCTCGCCATCCT	CTGTCCCCATCCCCCTCGCCATCCT	17212096.97	VQSRTrancheINDEL95.00to96.00	0	none	0.38832199999999983	58	134	0.38832199999999983
chr4-001739807-CGTCCCCATCCCCCTCGCCATCCTT-*	chr4	1739807	CGTCCCCATCCCCCTCGCCATCCTT	*	181233	VQSRTrancheINDEL96.00to97.00	0	none	0.3887269999999999	58	134	0.3887269999999999
chr4-001739807-CGTCCCCATCCCCCTCGCCATCCTT-C	chr4	1739807	CGTCCCCATCCCCCTCGCCATCCTT	C	181233	VQSRTrancheINDEL96.00to97.00	0.030451	eas	0.00184199999999999	0	134	0.030451
chr4-001739807-CGTCCCCATCCCCCTCGCCATCCTT-CGTCCCCATCCCCCTCGCCATCCTTGTCCCCATCCCCCTCGCCATCCTT	chr4	1739807	CGTCCCCATCCCCCTCGCCATCCTT	CGTCCCCATCCCCCTCGCCATCCTTGTCCCCATCCCCCTCGCCATCCTT	181233	VQSRTrancheINDEL96.00to97.00	0	none	2.2999999999999995e-4	0	134	2.2999999999999995e-4
chr4-001739807-CGTCCCCATCCCCCTCGCCATCCTT-TGTCCCCATCCCCCTCGCCATCCTT	chr4	1739807	CGTCCCCATCCCCCTCGCCATCCTT	TGTCCCCATCCCCCTCGCCATCCTT	181233	VQSRTrancheINDEL96.00to97.00	0	none	0.006706	0	134	0.006706
chr4-001739808-G-*	chr4	1739808	G	*	124594	PASS	0	none	0.3902839999999998	58	134	0.3902839999999998
chr4-001739808-G-A	chr4	1739808	G	A	124594	PASS	0.057658	afr	0.003553	0	134	0.057658
chr4-001739814-A-*	chr4	1739814	A	*	3541	PASS	0	none	0.3896549999999997	58	100	0.3896549999999997
chr4-001739814-A-C	chr4	1739814	A	C	3541	PASS	0.0016731	sas	0.002747	0	100	0.002747
chr4-001739815-T-*	chr4	1739815	T	*	137	PASS	0	none	0.3897189999999997	58	106	0.3897189999999997
chr4-001739815-T-A	chr4	1739815	T	A	137	PASS	7.56e-6	nfe	1.28e-4	0	106	1.28e-4
chr4-001739815-T-C	chr4	1739815	T	C	137	PASS	0	none	0	0	106	1e-6
chr4-001739817-C-*	chr4	1739817	C	*	1879.97	VQSRTrancheINDEL97.00to99.00	0	none	0.3900169999999998	58	134	0.3900169999999998
chr4-001739817-C-CCCCTCG	chr4	1739817	C	CCCCTCG	1879.97	VQSRTrancheINDEL97.00to99.00	0	none	0	0	134	1e-6
chr4-001739820-C-*	chr4	1739820	C	*	2474	PASS	0	none	0.3900109999999998	58	134	0.3900109999999998
chr4-001739820-C-T	chr4	1739820	C	T	2474	PASS	6.4131e-4	afr	9e-6	0	134	6.4131e-4
chr4-001739821-T-*	chr4	1739821	T	*	7889	PASS	0	none	0.3896639999999997	58	102	0.3896639999999997
chr4-001739821-T-A	chr4	1739821	T	A	7889	PASS	9.06e-5	eas	2.2000000000000003e-5	0	102	9.06e-5
chr4-001739821-T-C	chr4	1739821	T	C	7889	PASS	0.0011572	sas	0.004069	0	102	0.004069
chr4-001739822-C-*	chr4	1739822	C	*	349	PASS	0	none	0.39000499999999977	58	134	0.39000499999999977
chr4-001739822-C-T	chr4	1739822	C	T	349	PASS	2.927e-5	nfe	0	0	134	2.927e-5
chr4-001739823-G-*	chr4	1739823	G	*	1706	PASS	0	none	0.38991999999999977	58	126	0.38991999999999977
chr4-001739823-G-C	chr4	1739823	G	C	1706	PASS	8.82e-6	sas	0.00113599999999999	0	126	0.00113599999999999
chr4-001739825-C-*	chr4	1739825	C	*	3262.97	VQSRTrancheINDEL95.00to96.00	0	none	0.39000499999999977	58	134	0.39000499999999977
chr4-001739825-C-CATCCTTGTCCCCATCCCCCTCGCA	chr4	1739825	C	CATCCTTGTCCCCATCCCCCTCGCA	3262.97	VQSRTrancheINDEL95.00to96.00	1.497e-5	nfe	2.2000000000000003e-5	0	134	2.2000000000000003e-5
chr4-001739826-A-*	chr4	1739826	A	*	2107	PASS	0	none	0.3895679999999997	58	94	0.3895679999999997
chr4-001739826-A-C	chr4	1739826	A	C	2107	PASS	6.4725e-4	sas	0.00123199999999999	0	94	0.00123199999999999
chr4-001739936-G-A	chr4	1739936	G	A	5481812	PASS	0.18444	nfe	0.143938	34	134	0.18444
chr4-001740013-G-A	chr4	1740013	G	A	14933881	PASS	0.45989	nfe	0.3969450000000001	58	134	0.45989
chr4-001740423-T-C	chr4	1740423	T	C	834578	PASS	0.16653	nfe	0.119864	15	68	0.16653
chr4-001740569-G-A	chr4	1740569	G	A	1646	PASS	1.6816e-4	nfe	7.099999999999998e-5	1	110	1.6816e-4
chr4-001740615-G-A	chr4	1740615	G	A	1057811	PASS	0.17491	nfe	0.12679400000000002	34	132	0.17491
chr4-001740673-T-C	chr4	1740673	T	C	8303916	PASS	0.8434	eas	0.7076900000000007	104	134	0.8434
chr4-001741052-G-A	chr4	1741052	G	A	4163734	PASS	0.69098	eas	0.33910999999999997	46	134	0.69098
chr4-001741236-C-T	chr4	1741236	C	T	136864	PASS	0.063671	sas	0.02390300000000001	1	126	0.063671
chr4-001741425-G-A	chr4	1741425	G	A	32841	PASS	0	none	0	0	0	1e-6
chr4-001741425-G-C	chr4	1741425	G	C	32841	PASS	0	none	9e-6	0	0	9e-6
chr4-001741425-G-T	chr4	1741425	G	T	32841	PASS	0.020702	amr	0.01268099999999999	0	0	0.020702
chr4-001741442-G-A	chr4	1741442	G	A	908575	PASS	0.7677	nfe	0.4071929999999996	0	0	0.7677
chr4-001741461-A-C	chr4	1741461	A	C	203	PASS	0	none	1.87e-4	0	0	1.87e-4
chr4-001741461-A-G	chr4	1741461	A	G	203	PASS	0	none	0	0	0	1e-6
chr4-001741461-A-T	chr4	1741461	A	T	203	PASS	0	none	2.2000000000000003e-5	0	0	2.2000000000000003e-5
chr4-001741609-C-A	chr4	1741609	C	A	128573	PASS	0	none	9e-6	0	0	9e-6
chr4-001741609-C-T	chr4	1741609	C	T	128573	PASS	0.39089	nfe	0.062753	0	0	0.39089
chr4-001741616-G-A	chr4	1741616	G	A	229611	PASS	0.72135	nfe	0.13143200000000002	0	0	0.72135
chr4-001744317-G-A	chr4	1744317	G	A	6465	PASS	2.7084e-4	nfe	3.6000000000000035e-4	1	134	3.6000000000000035e-4
chr4-001744398-C-CT	chr4	1744398	C	CT	5750662.97	PASS	0.69094	eas	0.33651699999999984	46	134	0.69094
chr4-001744480-C-*	chr4	1744480	C	*	73560	PASS	0	none	9e-6	0	134	9e-6
chr4-001744480-C-T	chr4	1744480	C	T	73560	PASS	0.0063579	nfe	0.002917	1	134	0.0063579
chr4-001744502-G-*	chr4	1744502	G	*	10480712	PASS	0	none	9e-6	0	134	9e-6
chr4-001744502-G-T	chr4	1744502	G	T	10480712	PASS	0.69202	eas	0.3430819999999994	46	134	0.69202
chr4-001745117-A-*	chr4	1745117	A	*	14036633	PASS	0	none	4.500000000000005e-4	0	134	4.500000000000005e-4
chr4-001745117-A-T	chr4	1745117	A	T	14036633	PASS	0.83889	eas	0.735827	104	134	0.83889
chr4-001793888-C-A	chr4	1793888	C	A	81	PASS	0	none	9e-6	0	2	9e-6
chr4-001793888-C-T	chr4	1793888	C	T	81	PASS	5.8e-7	nfe	9e-6	0	2	9e-6
chr4-001793920-GCC-*	chr4	1793920	GCC	*	305	VQSRTrancheINDEL99.50to99.90	0	none	0	0	16	1e-6
chr4-001793920-GCC-ACC	chr4	1793920	GCC	ACC	305	VQSRTrancheINDEL99.50to99.90	0	none	3.6999999999999985e-5	0	16	3.6999999999999985e-5
chr4-001793920-GCC-G	chr4	1793920	GCC	G	305	VQSRTrancheINDEL99.50to99.90	0	none	0	0	16	1e-6
chr4-001793920-GCC-GC	chr4	1793920	GCC	GC	305	VQSRTrancheINDEL99.50to99.90	0	none	5.2999999999999994e-5	0	16	5.2999999999999994e-5
chr4-001793920-GCC-GCCC	chr4	1793920	GCC	GCCC	305	VQSRTrancheINDEL99.50to99.90	0	none	0	0	16	1e-6
chr4-001793920-GCC-TCC	chr4	1793920	GCC	TCC	305	VQSRTrancheINDEL99.50to99.90	0	none	0	0	16	1e-6
chr4-001799198-G-C	chr4	1799198	G	C	391	PASS	9.31e-6	nfe	0	1	134	9.31e-6
chr4-001799784-C-T	chr4	1799784	C	T	2075358	PASS	0.068569	mid	0.04603900000000002	11	134	0.068569
chr4-001801580-T-C	chr4	1801580	T	C	14775616	PASS	0.41102	afr	0.192339	21	134	0.41102
chr4-001801711-G-A	chr4	1801711	G	A	9126	PASS	2.2983e-4	nfe	2.2000000000000003e-5	1	134	2.2983e-4
chr4-001801818-G-A	chr4	1801818	G	A	9467	PASS	1.4051e-4	afr	3.6999999999999985e-5	1	134	1.4051e-4
chr4-001801977-T-C	chr4	1801977	T	C	9665792	PASS	0.35642	afr	0.184766	21	134	0.35642
chr4-001802071-C-T	chr4	1802071	C	T	1544	PASS	2.6246e-4	nfe	0	1	134	2.6246e-4
chr4-001802097-C-G	chr4	1802097	C	G	5227992	PASS	0.36304	afr	0.184523	21	134	0.36304
chr4-001802097-C-T	chr4	1802097	C	T	5227992	PASS	5.41e-5	eas	0	0	134	5.41e-5
chr4-001803130-T-TGCACGCCCC	chr4	1803130	T	TGCACGCCCC	5230.97	VQSRTrancheINDEL95.00to96.00	3.2957e-4	nfe	1.6699999999999994e-4	1	134	3.2957e-4
chr4-001803569-G-A	chr4	1803569	G	A	28907217	PASS	0.99125	eas	0.9475090000000006	125	132	0.99125
chr4-001803661-G-A	chr4	1803661	G	A	184270	PASS	0.0067241	nfe	0.003753	1	134	0.0067241
chr4-001803775-C-T	chr4	1803775	C	T	273884	PASS	0.0041783	nfe	0.003778	2	134	0.0041783
chr4-001803866-G-A	chr4	1803866	G	A	2698843	PASS	1.585e-5	sas	3.6999999999999985e-5	0	134	3.6999999999999985e-5
chr4-001803866-G-C	chr4	1803866	G	C	2698843	PASS	0.057773	nfe	0.04665200000000001	4	134	0.057773
chr4-001804285-TGG-*	chr4	1804285	TGG	*	3587144.97	ExcessHet	0	none	9e-6	0	118	9e-6
chr4-001804285-TGG-T	chr4	1804285	TGG	T	3587144.97	ExcessHet	5.9185e-4	eas	6.100000000000004e-4	0	118	6.100000000000004e-4
chr4-001804285-TGG-TG	chr4	1804285	TGG	TG	3587144.97	ExcessHet	0	none	0.25847099999999984	35	118	0.25847099999999984
chr4-001804285-TGG-TGGG	chr4	1804285	TGG	TGGG	3587144.97	ExcessHet	0	none	0.165028	22	118	0.165028
chr4-001804285-TGG-TGGGG	chr4	1804285	TGG	TGGGG	3587144.97	ExcessHet	0	none	0.00152099999999999	0	118	0.00152099999999999
chr4-001804285-TGG-TGGGGG	chr4	1804285	TGG	TGGGGG	3587144.97	ExcessHet	0	none	9e-6	0	118	9e-6
chr4-001804286-G-*	chr4	1804286	G	*	21280	PASS	0	none	0.25881199999999993	35	86	0.25881199999999993
chr4-001804286-G-C	chr4	1804286	G	C	21280	PASS	8.2704e-4	sas	3.6999999999999985e-5	0	86	8.2704e-4
chr4-001804286-G-GC	chr4	1804286	G	GC	21280	PASS	0	none	0	0	86	1e-6
chr4-001804286-G-T	chr4	1804286	G	T	21280	PASS	0.035233	sas	5.630000000000005e-4	0	86	0.035233
chr4-001804288-G-*	chr4	1804288	G	*	233759	PASS	0	none	9e-6	0	134	9e-6
chr4-001804288-G-A	chr4	1804288	G	A	233759	PASS	2.4239e-4	amr	1.6699999999999994e-4	0	134	2.4239e-4
chr4-001804288-G-C	chr4	1804288	G	C	233759	PASS	0.0089849	nfe	0.007379	2	134	0.0089849
chr4-001804288-G-T	chr4	1804288	G	T	233759	PASS	1.8842e-4	nfe	8.9e-5	0	134	1.8842e-4
chr4-001804317-C-T	chr4	1804317	C	T	265862	PASS	0.011027	sas	0.00901599999999999	1	134	0.011027
chr4-001804404-T-A	chr4	1804404	T	A	211133	PASS	3.1e-6	nfe	0	0	134	3.1e-6
chr4-001804404-T-C	chr4	1804404	T	C	211133	PASS	0.0053915	nfe	0.005108	1	134	0.0053915
chr4-001804792-C-T	chr4	1804792	C	T	5719793	PASS	0.19582	eas	0.11559	18	134	0.19582
chr4-001805107-G-C	chr4	1805107	G	C	31453241	PASS	0.99819	nfe	0.9641990000000008	133	134	0.99819
chr4-001805600-A-G	chr4	1805600	A	G	1349	PASS	2.985e-5	amr	0	1	134	2.985e-5
chr4-001805751-G-C	chr4	1805751	G	C	1588965	PASS	2.626e-5	nfe	0	0	134	2.626e-5
chr4-001805751-G-T	chr4	1805751	G	T	1588965	PASS	0.036183	afr	0.02361700000000001	6	134	0.036183
chr4-001806167-G-A	chr4	1806167	G	A	89542775	PASS	0.99826	nfe	0.9754180000000005	133	134	0.99826
chr4-001806195-G-*	chr4	1806195	G	*	1977211	PASS	0	none	0	0	134	1e-6
chr4-001806195-G-A	chr4	1806195	G	A	1977211	PASS	0.088535	amr	0.023511	1	134	0.088535
chr4-001806699-G-T	chr4	1806699	G	T	6218	PASS	9.931e-5	nfe	3.6999999999999985e-5	1	134	9.931e-5
chr4-001806745-C-G	chr4	1806745	C	G	10524	PASS	0.022203	nfe	0.00374	1	6	0.022203
chr4-001807069-G-A	chr4	1807069	G	A	1095	PASS	4.116e-5	nfe	0	1	134	4.116e-5
chr4-001807094-T-TCACCCCG	chr4	1807094	T	TCACCCCG	51523.97	VQSRTrancheINDEL95.00to96.00	9.8671e-4	nfe	2.9400000000000004e-4	1	134	9.8671e-4
chr4-001807298-A-G	chr4	1807298	A	G	2464240	PASS	0.034229	nfe	0.021977	5	134	0.034229
chr4-001807383-CTGTGTGTGTGTGTGTGCGTGTG-C	chr4	1807383	CTGTGTGTGTGTGTGTGCGTGTG	C	941169.97	ExcessHet	1.301e-5	afr	9e-6	0	108	1.301e-5
chr4-001807383-CTGTGTGTGTGTGTGTGCGTGTG-CTG	chr4	1807383	CTGTGTGTGTGTGTGTGCGTGTG	CTG	941169.97	ExcessHet	0	none	0	0	108	1e-6
chr4-001807383-CTGTGTGTGTGTGTGTGCGTGTG-CTGTG	chr4	1807383	CTGTGTGTGTGTGTGTGCGTGTG	CTGTG	941169.97	ExcessHet	0	none	3.6999999999999985e-5	0	108	3.6999999999999985e-5
chr4-001807383-CTGTGTGTGTGTGTGTGCGTGTG-CTGTGCGTGTG	chr4	1807383	CTGTGTGTGTGTGTGTGCGTGTG	CTGTGCGTGTG	941169.97	ExcessHet	0	none	2.2000000000000003e-5	0	108	2.2000000000000003e-5
chr4-001807383-CTGTGTGTGTGTGTGTGCGTGTG-CTGTGTGTGTGTGCGTGTG	chr4	1807383	CTGTGTGTGTGTGTGTGCGTGTG	CTGTGTGTGTGTGCGTGTG	941169.97	ExcessHet	0	none	2.2999999999999995e-4	0	108	2.2999999999999995e-4
chr4-001807383-CTGTGTGTGTGTGTGTGCGTGTG-CTGTGTGTGTGTGTGCGTGTG	chr4	1807383	CTGTGTGTGTGTGTGTGCGTGTG	CTGTGTGTGTGTGTGCGTGTG	941169.97	ExcessHet	0	none	0.238473	25	108	0.238473
chr4-001807383-CTGTGTGTGTGTGTGTGCGTGTG-CTGTGTGTGTGTGTGTGTGCGTGTG	chr4	1807383	CTGTGTGTGTGTGTGTGCGTGTG	CTGTGTGTGTGTGTGTGTGCGTGTG	941169.97	ExcessHet	0	none	1.47e-4	0	108	1.47e-4
chr4-001807384-TGTGTGTGTGTGTGTGC-*	chr4	1807384	TGTGTGTGTGTGTGTGC	*	5220.97	VQSRTrancheINDEL99.50to99.90	0	none	0.23912000000000003	25	108	0.23912000000000003
chr4-001807384-TGTGTGTGTGTGTGTGC-T	chr4	1807384	TGTGTGTGTGTGTGTGC	T	5220.97	VQSRTrancheINDEL99.50to99.90	1.0809e-4	nfe	9e-6	0	108	1.0809e-4
chr4-001807400-CGTGTGTGTGTGTGT-*	chr4	1807400	CGTGTGTGTGTGTGT	*	59373694	PASS	0	none	3.3800000000000046e-4	0	118	3.3800000000000046e-4
chr4-001807400-CGTGTGTGTGTGTGT-C	chr4	1807400	CGTGTGTGTGTGTGT	C	59373694	PASS	1.2943e-4	nfe	9e-6	0	118	1.2943e-4
chr4-001807400-CGTGTGTGTGTGTGT-CGT	chr4	1807400	CGTGTGTGTGTGTGT	CGT	59373694	PASS	0	none	4.05e-4	0	118	4.05e-4
chr4-001807400-CGTGTGTGTGTGTGT-CGTGTGT	chr4	1807400	CGTGTGTGTGTGTGT	CGTGTGT	59373694	PASS	0	none	3.6999999999999985e-5	0	118	3.6999999999999985e-5
chr4-001807400-CGTGTGTGTGTGTGT-CGTGTGTGT	chr4	1807400	CGTGTGTGTGTGTGT	CGTGTGTGT	59373694	PASS	0	none	0.00174199999999999	0	118	0.00174199999999999
chr4-001807400-CGTGTGTGTGTGTGT-CGTGTGTGTGT	chr4	1807400	CGTGTGTGTGTGTGT	CGTGTGTGTGT	59373694	PASS	0	none	0.28445499999999985	23	118	0.28445499999999985
chr4-001807400-CGTGTGTGTGTGTGT-CGTGTGTGTGTGT	chr4	1807400	CGTGTGTGTGTGTGT	CGTGTGTGTGTGT	59373694	PASS	0	none	0.6796130000000007	92	118	0.6796130000000007
chr4-001807400-CGTGTGTGTGTGTGT-CGTGTGTGTGTGTGTGT	chr4	1807400	CGTGTGTGTGTGTGT	CGTGTGTGTGTGTGTGT	59373694	PASS	0	none	7.099999999999998e-5	0	118	7.099999999999998e-5
chr4-001807400-CGTGTGTGTGTGTGT-TGTGTGTGTGTGTGT	chr4	1807400	CGTGTGTGTGTGTGT	TGTGTGTGTGTGTGT	59373694	PASS	0	none	0.0037	2	118	0.0037
chr4-001807402-T-*	chr4	1807402	T	*	285445	PASS	0	none	0.96732	125	128	0.96732
chr4-001807402-T-C	chr4	1807402	T	C	285445	PASS	0.40639	afr	0.004646	1	128	0.40639
chr4-001807402-T-TGTGC	chr4	1807402	T	TGTGC	285445	PASS	0	none	0	0	128	1e-6
chr4-001807403-G-*	chr4	1807403	G	*	1236	PASS	0	none	0.5731780000000004	55	100	0.5731780000000004
chr4-001807403-G-A	chr4	1807403	G	A	1236	PASS	8.754e-5	nfe	0	0	100	8.754e-5
chr4-001807404-T-*	chr4	1807404	T	*	70	PASS	0	none	0.5731780000000004	55	100	0.5731780000000004
chr4-001807404-T-C	chr4	1807404	T	C	70	PASS	4.1664e-4	sas	7.099999999999998e-5	0	100	4.1664e-4
chr4-001812198-CAAAA-AAAAA	chr4	1812198	CAAAA	AAAAA	35038	PASS	0	none	3.3700000000000044e-4	0	0	3.3700000000000044e-4
chr4-001812198-CAAAA-C	chr4	1812198	CAAAA	C	35038	PASS	0	none	9e-6	0	0	9e-6
chr4-001812198-CAAAA-CA	chr4	1812198	CAAAA	CA	35038	PASS	0	none	3.590000000000004e-4	0	0	3.590000000000004e-4
chr4-001812198-CAAAA-CAA	chr4	1812198	CAAAA	CAA	35038	PASS	0	none	7.010000000000006e-4	0	0	7.010000000000006e-4
chr4-001812198-CAAAA-CAAA	chr4	1812198	CAAAA	CAAA	35038	PASS	0	none	0.00129699999999999	0	0	0.00129699999999999
chr4-001812198-CAAAA-CAAAAA	chr4	1812198	CAAAA	CAAAAA	35038	PASS	0	none	0.02000000000000002	0	0	0.02000000000000002
chr4-001812198-CAAAA-CAAAAAA	chr4	1812198	CAAAA	CAAAAAA	35038	PASS	0	none	0.00532	0	0	0.00532
chr4-001812198-CAAAA-CAAAAAAA	chr4	1812198	CAAAA	CAAAAAAA	35038	PASS	0	none	6.780000000000002e-4	0	0	6.780000000000002e-4
chr4-001812198-CAAAA-CAAAAAAAA	chr4	1812198	CAAAA	CAAAAAAAA	35038	PASS	0	none	5.2999999999999994e-5	0	0	5.2999999999999994e-5
chr4-001812198-CAAAA-CAAAAAAAAA	chr4	1812198	CAAAA	CAAAAAAAAA	35038	PASS	0	none	9e-6	0	0	9e-6
chr4-001814157-A-G	chr4	1814157	A	G	11160922	PASS	0.99582	nfe	0.9113250000000004	102	102	0.99582
chr4-001814263-G-A	chr4	1814263	G	A	17419952	PASS	0.99422	nfe	0.9397570000000004	133	134	0.99422
chr4-001814263-G-T	chr4	1814263	G	T	17419952	PASS	0	none	0	0	134	1e-6
chr4-001816867-C-T	chr4	1816867	C	T	32173985	PASS	0.99832	nfe	0.9792390000000006	133	134	0.99832
chr4-001817016-C-T	chr4	1817016	C	T	1825	PASS	3.9022e-4	nfe	3.6999999999999985e-5	1	132	3.9022e-4
chr4-001822293-C-A	chr4	1822293	C	A	323529	PASS	4.5e-6	sas	2.2000000000000003e-5	0	134	2.2000000000000003e-5
chr4-001822293-C-T	chr4	1822293	C	T	323529	PASS	0.037027	mid	0.02536600000000001	3	134	0.037027
chr4-001822345-G-A	chr4	1822345	G	A	106852	PASS	0.012998	nfe	0.01078999999999998	3	134	0.012998
chr4-001822637-C-T	chr4	1822637	C	T	3583694	PASS	0.98676	nfe	0.7151410000000001	127	130	0.98676
chr4-001823539-C-T	chr4	1823539	C	T	60974	PASS	0.0031105	mid	0.002942	1	134	0.0031105
chr4-001832720-G-C	chr4	1832720	G	C	1122417	PASS	0.039972	nfe	0.03128400000000001	2	134	0.039972
chr4-001832939-T-C	chr4	1832939	T	C	1026616	PASS	0.03867	nfe	0.023406	2	134	0.03867
chr4-001833073-CTTTT-*	chr4	1833073	CTTTT	*	1321191	ExcessHet	0	none	1.0799999999999996e-4	0	120	1.0799999999999996e-4
chr4-001833073-CTTTT-C	chr4	1833073	CTTTT	C	1321191	ExcessHet	0	none	9e-6	0	120	9e-6
chr4-001833073-CTTTT-CT	chr4	1833073	CTTTT	CT	1321191	ExcessHet	0	none	2.7300000000000035e-4	0	120	2.7300000000000035e-4
chr4-001833073-CTTTT-CTT	chr4	1833073	CTTTT	CTT	1321191	ExcessHet	0	none	0.007687	3	120	0.007687
chr4-001833073-CTTTT-CTTT	chr4	1833073	CTTTT	CTTT	1321191	ExcessHet	0	none	0.30571399999999943	37	120	0.30571399999999943
chr4-001833073-CTTTT-CTTTTT	chr4	1833073	CTTTT	CTTTTT	1321191	ExcessHet	0	none	0.08795000000000001	16	120	0.08795000000000001
chr4-001833073-CTTTT-CTTTTTT	chr4	1833073	CTTTT	CTTTTTT	1321191	ExcessHet	0	none	0.00191599999999999	0	120	0.00191599999999999
chr4-001833073-CTTTT-CTTTTTTT	chr4	1833073	CTTTT	CTTTTTTT	1321191	ExcessHet	0	none	9e-6	0	120	9e-6
chr4-001833073-CTTTT-GTTTT	chr4	1833073	CTTTT	GTTTT	1321191	ExcessHet	0	none	0	0	120	1e-6
chr4-001833073-CTTTT-TTTTT	chr4	1833073	CTTTT	TTTTT	1321191	ExcessHet	0	none	2.2000000000000003e-5	0	120	2.2000000000000003e-5
chr4-001833074-T-*	chr4	1833074	T	*	1559	PASS	0	none	0.3144919999999998	40	92	0.3144919999999998
chr4-001833074-T-A	chr4	1833074	T	A	1559	PASS	0	none	0	0	92	1e-6
chr4-001833074-T-C	chr4	1833074	T	C	1559	PASS	1.414e-5	nfe	1.47e-4	0	92	1.47e-4
chr4-001833075-T-*	chr4	1833075	T	*	71	VQSRTrancheSNP99.80to99.90	0	none	0.00817999999999999	3	120	0.00817999999999999
chr4-001833075-T-C	chr4	1833075	T	C	71	VQSRTrancheSNP99.80to99.90	0	none	2.2000000000000003e-5	0	120	2.2000000000000003e-5
chr4-001834420-C-A	chr4	1834420	C	A	8475	PASS	0.048303	amr	0.002058	0	0	0.048303
chr4-001841548-G-T	chr4	1841548	G	T	860092	PASS	0.014956	sas	0.01021499999999999	3	134	0.014956
chr4-001841597-C-T	chr4	1841597	C	T	4715443	PASS	0.068674	nfe	0.05156500000000001	7	134	0.068674
chr4-001841615-T-C	chr4	1841615	T	C	1400308	PASS	0.021589	nfe	0.01288499999999999	4	134	0.021589
chr4-001841834-C-T	chr4	1841834	C	T	633	PASS	7.9e-7	nfe	0	1	134	1e-6
chr4-001846508-T-G	chr4	1846508	T	G	75781	PASS	0.34158	nfe	0.05497200000000001	0	0	0.34158
chr4-001849335-G-A	chr4	1849335	G	A	421893	PASS	0.061653	mid	0.03989500000000001	1	124	0.061653
chr4-001901035-A-G	chr4	1901035	A	G	242846	PASS	0.0074031	nfe	0.004288	1	134	0.0074031
chr4-001917989-C-T	chr4	1917989	C	T	165	PASS	0	none	0	1	134	1e-6
chr4-001918125-CTTT-C	chr4	1918125	CTTT	C	57942.97	ExcessHet	0	none	0	0	118	1e-6
chr4-001918125-CTTT-CT	chr4	1918125	CTTT	CT	57942.97	ExcessHet	0	none	2.2000000000000003e-5	0	118	2.2000000000000003e-5
chr4-001918125-CTTT-CTT	chr4	1918125	CTTT	CTT	57942.97	ExcessHet	0	none	0.00888199999999999	0	118	0.00888199999999999
chr4-001918125-CTTT-CTTTT	chr4	1918125	CTTT	CTTTT	57942.97	ExcessHet	0	none	0.030049	5	118	0.030049
chr4-001918125-CTTT-CTTTTT	chr4	1918125	CTTT	CTTTTT	57942.97	ExcessHet	0	none	3.6999999999999985e-5	0	118	3.6999999999999985e-5
chr4-001918125-CTTT-CTTTTTTTT	chr4	1918125	CTTT	CTTTTTTTT	57942.97	ExcessHet	0	none	9e-6	0	118	9e-6
chr4-001919167-CAAAAA-*	chr4	1919167	CAAAAA	*	11864	PASS	0	none	2.2000000000000003e-5	0	0	2.2000000000000003e-5
chr4-001919167-CAAAAA-AAAAAA	chr4	1919167	CAAAAA	AAAAAA	11864	PASS	0	none	0.00112799999999999	0	0	0.00112799999999999
chr4-001919167-CAAAAA-C	chr4	1919167	CAAAAA	C	11864	PASS	0	none	1.0699999999999996e-4	0	0	1.0699999999999996e-4
chr4-001919167-CAAAAA-CA	chr4	1919167	CAAAAA	CA	11864	PASS	0	none	8.9e-5	0	0	8.9e-5
chr4-001919167-CAAAAA-CAA	chr4	1919167	CAAAAA	CAA	11864	PASS	0	none	1.0699999999999996e-4	0	0	1.0699999999999996e-4
chr4-001919167-CAAAAA-CAAA	chr4	1919167	CAAAAA	CAAA	11864	PASS	0	none	5.39e-4	0	0	5.39e-4
chr4-001919167-CAAAAA-CAAAA	chr4	1919167	CAAAAA	CAAAA	11864	PASS	0	none	0.00132099999999999	0	0	0.00132099999999999
chr4-001919167-CAAAAA-CAAAAAA	chr4	1919167	CAAAAA	CAAAAAA	11864	PASS	0	none	0.003587	0	0	0.003587
chr4-001919167-CAAAAA-CAAAAAAA	chr4	1919167	CAAAAA	CAAAAAAA	11864	PASS	0	none	0.00154099999999999	0	0	0.00154099999999999
chr4-001919167-CAAAAA-CAAAAAAAA	chr4	1919167	CAAAAA	CAAAAAAAA	11864	PASS	0	none	6.310000000000003e-4	0	0	6.310000000000003e-4
chr4-001919167-CAAAAA-CAAAAAAAAA	chr4	1919167	CAAAAA	CAAAAAAAAA	11864	PASS	0	none	6.999999999999998e-5	0	0	6.999999999999998e-5
chr4-001919167-CAAAAA-CAAAAAAAAAA	chr4	1919167	CAAAAA	CAAAAAAAAAA	11864	PASS	0	none	1.0699999999999996e-4	0	0	1.0699999999999996e-4
chr4-001930903-G-A	chr4	1930903	G	A	734	PASS	2.7795e-4	mid	9e-6	0	134	2.7795e-4
chr4-001930903-G-T	chr4	1930903	G	T	734	PASS	0	none	0	1	134	1e-6
chr4-001935120-AT-A	chr4	1935120	AT	A	290	VQSRTrancheINDEL96.00to97.00	0	none	9e-6	0	132	9e-6
chr4-001935120-AT-GT	chr4	1935120	AT	GT	290	VQSRTrancheINDEL96.00to97.00	0	none	0	0	132	1e-6
chr4-001938377-CT-*	chr4	1938377	CT	*	9226	VQSRTrancheINDEL99.50to99.90	0	none	2.9400000000000004e-4	0	110	2.9400000000000004e-4
chr4-001938377-CT-AT	chr4	1938377	CT	AT	9226	VQSRTrancheINDEL99.50to99.90	0	none	2.09e-4	0	110	2.09e-4
chr4-001938377-CT-C	chr4	1938377	CT	C	9226	VQSRTrancheINDEL99.50to99.90	0.0049129	sas	9.869999999999992e-4	0	110	0.0049129
chr4-001938377-CT-CCTTTTTTTTTTTTTTTTTT	chr4	1938377	CT	CCTTTTTTTTTTTTTTTTTT	9226	VQSRTrancheINDEL99.50to99.90	0	none	0	0	110	1e-6
chr4-001938377-CT-CTT	chr4	1938377	CT	CTT	9226	VQSRTrancheINDEL99.50to99.90	0	none	0.004285	1	110	0.004285
chr4-001938377-CT-CTTTTTTTTTCCTTTTTTTTTTTTCTTTTTTTTTTTTTTCTTTTTTTTTTTTTTTTTTT	chr4	1938377	CT	CTTTTTTTTTCCTTTTTTTTTTTTCTTTTTTTTTTTTTTCTTTTTTTTTTTTTTTTTTT	9226	VQSRTrancheINDEL99.50to99.90	0	none	0	0	110	1e-6
chr4-001938377-CT-CTTTTTTTTTCCTTTTTTTTTTTTTTTTTT	chr4	1938377	CT	CTTTTTTTTTCCTTTTTTTTTTTTTTTTTT	9226	VQSRTrancheINDEL99.50to99.90	0	none	2.2000000000000003e-5	0	110	2.2000000000000003e-5
chr4-001938377-CT-CTTTTTTTTTCCTTTTTTTTTTTTTTTTTTTTTTTCTTTTTTT	chr4	1938377	CT	CTTTTTTTTTCCTTTTTTTTTTTTTTTTTTTTTTTCTTTTTTT	9226	VQSRTrancheINDEL99.50to99.90	0	none	0	0	110	1e-6
chr4-001938377-CT-GT	chr4	1938377	CT	GT	9226	VQSRTrancheINDEL99.50to99.90	0	none	3.6999999999999985e-5	0	110	3.6999999999999985e-5
chr4-001938377-CT-TT	chr4	1938377	CT	TT	9226	VQSRTrancheINDEL99.50to99.90	0	none	0.002288	0	110	0.002288
chr4-001938396-CTTTTCTTTTTTTTTTCTTTCTT-*	chr4	1938396	CTTTTCTTTTTTTTTTCTTTCTT	*	225978	ExcessHet	0	none	0.01270499999999999	0	68	0.01270499999999999
chr4-001938396-CTTTTCTTTTTTTTTTCTTTCTT-ATTTTCTTTTTTTTTTCTTTCTT	chr4	1938396	CTTTTCTTTTTTTTTTCTTTCTT	ATTTTCTTTTTTTTTTCTTTCTT	225978	ExcessHet	0	none	6.790000000000002e-4	0	68	6.790000000000002e-4
chr4-001938396-CTTTTCTTTTTTTTTTCTTTCTT-C	chr4	1938396	CTTTTCTTTTTTTTTTCTTTCTT	C	225978	ExcessHet	0	none	0	0	68	1e-6
chr4-001938396-CTTTTCTTTTTTTTTTCTTTCTT-CCTTTCTT	chr4	1938396	CTTTTCTTTTTTTTTTCTTTCTT	CCTTTCTT	225978	ExcessHet	0	none	2.9400000000000004e-4	0	68	2.9400000000000004e-4
chr4-001938396-CTTTTCTTTTTTTTTTCTTTCTT-CCTTTTTTTTTTTTCTTTTTTTTTTCTTTCTT	chr4	1938396	CTTTTCTTTTTTTTTTCTTTCTT	CCTTTTTTTTTTTTCTTTTTTTTTTCTTTCTT	225978	ExcessHet	0	none	3.6999999999999985e-5	0	68	3.6999999999999985e-5
chr4-001938396-CTTTTCTTTTTTTTTTCTTTCTT-CT	chr4	1938396	CTTTTCTTTTTTTTTTCTTTCTT	CT	225978	ExcessHet	0	none	5.2999999999999994e-5	0	68	5.2999999999999994e-5
chr4-001938396-CTTTTCTTTTTTTTTTCTTTCTT-CTATTTTTTTTTTTTTTTCTTTTTTTTTTCTTTCTT	chr4	1938396	CTTTTCTTTTTTTTTTCTTTCTT	CTATTTTTTTTTTTTTTTCTTTTTTTTTTCTTTCTT	225978	ExcessHet	0	none	0	0	68	1e-6
chr4-001938396-CTTTTCTTTTTTTTTTCTTTCTT-CTTTTATTTTTTTTTTTTTTCTTTTTTTTTTCTTTCTT	chr4	1938396	CTTTTCTTTTTTTTTTCTTTCTT	CTTTTATTTTTTTTTTTTTTCTTTTTTTTTTCTTTCTT	225978	ExcessHet	0	none	0	0	68	1e-6
chr4-001938396-CTTTTCTTTTTTTTTTCTTTCTT-CTTTTCTTTTTTTTTTTTTTTTTTTTTTTTTTTTTTTTTTTTTTTCTTTTTTTTTTCTTTCTT	chr4	1938396	CTTTTCTTTTTTTTTTCTTTCTT	CTTTTCTTTTTTTTTTTTTTTTTTTTTTTTTTTTTTTTTTTTTTTCTTTTTTTTTTCTTTCTT	225978	ExcessHet	0	none	0	0	68	1e-6
chr4-001938396-CTTTTCTTTTTTTTTTCTTTCTT-CTTTTCTTTTTTTTTTTTTTTTTTTTTTTTTTTTTTTTTTTTTTTTTCTTTTTTTTTTCTTTCTT	chr4	1938396	CTTTTCTTTTTTTTTTCTTTCTT	CTTTTCTTTTTTTTTTTTTTTTTTTTTTTTTTTTTTTTTTTTTTTTTCTTTTTTTTTTCTTTCTT	225978	ExcessHet	0	none	0	0	68	1e-6
chr4-001938396-CTTTTCTTTTTTTTTTCTTTCTT-CTTTTTCTTTTTTTTTTCTTTCTT	chr4	1938396	CTTTTCTTTTTTTTTTCTTTCTT	CTTTTTCTTTTTTTTTTCTTTCTT	225978	ExcessHet	0	none	4.720000000000004e-4	0	68	4.720000000000004e-4
chr4-001938396-CTTTTCTTTTTTTTTTCTTTCTT-CTTTTTTCTTTTTTTTTTCTTTCTT	chr4	1938396	CTTTTCTTTTTTTTTTCTTTCTT	CTTTTTTCTTTTTTTTTTCTTTCTT	225978	ExcessHet	0	none	9e-6	0	68	9e-6
chr4-001938396-CTTTTCTTTTTTTTTTCTTTCTT-CTTTTTTTCTTTTTTTTTTCTTTCTT	chr4	1938396	CTTTTCTTTTTTTTTTCTTTCTT	CTTTTTTTCTTTTTTTTTTCTTTCTT	225978	ExcessHet	0	none	9e-6	0	68	9e-6
chr4-001938396-CTTTTCTTTTTTTTTTCTTTCTT-CTTTTTTTTCTTTTTTTTTTCTTTCTT	chr4	1938396	CTTTTCTTTTTTTTTTCTTTCTT	CTTTTTTTTCTTTTTTTTTTCTTTCTT	225978	ExcessHet	0	none	6.999999999999998e-5	0	68	6.999999999999998e-5
chr4-001938396-CTTTTCTTTTTTTTTTCTTTCTT-CTTTTTTTTTCTTTTTTTTTTCTTTCTT	chr4	1938396	CTTTTCTTTTTTTTTTCTTTCTT	CTTTTTTTTTCTTTTTTTTTTCTTTCTT	225978	ExcessHet	0	none	5.2999999999999994e-5	0	68	5.2999999999999994e-5
chr4-001938396-CTTTTCTTTTTTTTTTCTTTCTT-CTTTTTTTTTTCTTTTTTTTTTCTTTCTT	chr4	1938396	CTTTTCTTTTTTTTTTCTTTCTT	CTTTTTTTTTTCTTTTTTTTTTCTTTCTT	225978	ExcessHet	0	none	6.999999999999998e-5	0	68	6.999999999999998e-5
chr4-001938396-CTTTTCTTTTTTTTTTCTTTCTT-CTTTTTTTTTTTCTTTTTTTTTTCTTTCTT	chr4	1938396	CTTTTCTTTTTTTTTTCTTTCTT	CTTTTTTTTTTTCTTTTTTTTTTCTTTCTT	225978	ExcessHet	0	none	2.08e-4	0	68	2.08e-4
chr4-001938396-CTTTTCTTTTTTTTTTCTTTCTT-CTTTTTTTTTTTTCTTTTTTTTTTCTTTCTT	chr4	1938396	CTTTTCTTTTTTTTTTCTTTCTT	CTTTTTTTTTTTTCTTTTTTTTTTCTTTCTT	225978	ExcessHet	0	none	4.04e-4	0	68	4.04e-4
chr4-001938396-CTTTTCTTTTTTTTTTCTTTCTT-CTTTTTTTTTTTTTCTTTTTTTTTTCTTTCTT	chr4	1938396	CTTTTCTTTTTTTTTTCTTTCTT	CTTTTTTTTTTTTTCTTTTTTTTTTCTTTCTT	225978	ExcessHet	0	none	5.630000000000005e-4	0	68	5.630000000000005e-4
chr4-001938396-CTTTTCTTTTTTTTTTCTTTCTT-CTTTTTTTTTTTTTTCTTTTTTTTTTCTTTCTT	chr4	1938396	CTTTTCTTTTTTTTTTCTTTCTT	CTTTTTTTTTTTTTTCTTTTTTTTTTCTTTCTT	225978	ExcessHet	0	none	1.88e-4	0	68	1.88e-4
chr4-001938396-CTTTTCTTTTTTTTTTCTTTCTT-CTTTTTTTTTTTTTTTCTTTTTTTTTTCTTTCTT	chr4	1938396	CTTTTCTTTTTTTTTTCTTTCTT	CTTTTTTTTTTTTTTTCTTTTTTTTTTCTTTCTT	225978	ExcessHet	0	none	8.9e-5	0	68	8.9e-5
chr4-001938396-CTTTTCTTTTTTTTTTCTTTCTT-CTTTTTTTTTTTTTTTTTCTTTTTTTTTTCTTTCTT	chr4	1938396	CTTTTCTTTTTTTTTTCTTTCTT	CTTTTTTTTTTTTTTTTTCTTTTTTTTTTCTTTCTT	225978	ExcessHet	0	none	0	0	68	1e-6
chr4-001938396-CTTTTCTTTTTTTTTTCTTTCTT-CTTTTTTTTTTTTTTTTTTTCTTTTTTTTTTCTTTCTT	chr4	1938396	CTTTTCTTTTTTTTTTCTTTCTT	CTTTTTTTTTTTTTTTTTTTCTTTTTTTTTTCTTTCTT	225978	ExcessHet	0	none	0	0	68	1e-6
chr4-001938396-CTTTTCTTTTTTTTTTCTTTCTT-CTTTTTTTTTTTTTTTTTTTTCTTTTTTTTTTCTTTCTT	chr4	1938396	CTTTTCTTTTTTTTTTCTTTCTT	CTTTTTTTTTTTTTTTTTTTTCTTTTTTTTTTCTTTCTT	225978	ExcessHet	0	none	9e-6	0	68	9e-6
chr4-001938396-CTTTTCTTTTTTTTTTCTTTCTT-CTTTTTTTTTTTTTTTTTTTTTTTCTTTTTTTTTTCTTTCTT	chr4	1938396	CTTTTCTTTTTTTTTTCTTTCTT	CTTTTTTTTTTTTTTTTTTTTTTTCTTTTTTTTTTCTTTCTT	225978	ExcessHet	0	none	2.2000000000000003e-5	0	68	2.2000000000000003e-5
chr4-001938396-CTTTTCTTTTTTTTTTCTTTCTT-CTTTTTTTTTTTTTTTTTTTTTTTTCTTTTTTTTTTCTTTCTT	chr4	1938396	CTTTTCTTTTTTTTTTCTTTCTT	CTTTTTTTTTTTTTTTTTTTTTTTTCTTTTTTTTTTCTTTCTT	225978	ExcessHet	0	none	0	0	68	1e-6
chr4-001938396-CTTTTCTTTTTTTTTTCTTTCTT-CTTTTTTTTTTTTTTTTTTTTTTTTTTTCTTTTTTTTTTCTTTCTT	chr4	1938396	CTTTTCTTTTTTTTTTCTTTCTT	CTTTTTTTTTTTTTTTTTTTTTTTTTTTCTTTTTTTTTTCTTTCTT	225978	ExcessHet	0	none	0	0	68	1e-6
chr4-001938396-CTTTTCTTTTTTTTTTCTTTCTT-CTTTTTTTTTTTTTTTTTTTTTTTTTTTTCTTTTTTTTTTCTTTCTT	chr4	1938396	CTTTTCTTTTTTTTTTCTTTCTT	CTTTTTTTTTTTTTTTTTTTTTTTTTTTTCTTTTTTTTTTCTTTCTT	225978	ExcessHet	0	none	0	0	68	1e-6
chr4-001938396-CTTTTCTTTTTTTTTTCTTTCTT-CTTTTTTTTTTTTTTTTTTTTTTTTTTTTTCTTTTTTTTTTCTTTCTT	chr4	1938396	CTTTTCTTTTTTTTTTCTTTCTT	CTTTTTTTTTTTTTTTTTTTTTTTTTTTTTCTTTTTTTTTTCTTTCTT	225978	ExcessHet	0	none	9e-6	0	68	9e-6
chr4-001938396-CTTTTCTTTTTTTTTTCTTTCTT-CTTTTTTTTTTTTTTTTTTTTTTTTTTTTTTTTTTTTTTCTTTTTTTTTTCTTTCTT	chr4	1938396	CTTTTCTTTTTTTTTTCTTTCTT	CTTTTTTTTTTTTTTTTTTTTTTTTTTTTTTTTTTTTTTCTTTTTTTTTTCTTTCTT	225978	ExcessHet	0	none	0	0	68	1e-6
chr4-001938396-CTTTTCTTTTTTTTTTCTTTCTT-CTTTTTTTTTTTTTTTTTTTTTTTTTTTTTTTTTTTTTTTCTTTTTTTTTTCTTTCTT	chr4	1938396	CTTTTCTTTTTTTTTTCTTTCTT	CTTTTTTTTTTTTTTTTTTTTTTTTTTTTTTTTTTTTTTTCTTTTTTTTTTCTTTCTT	225978	ExcessHet	0	none	0	0	68	1e-6
chr4-001938396-CTTTTCTTTTTTTTTTCTTTCTT-CTTTTTTTTTTTTTTTTTTTTTTTTTTTTTTTTTTTTTTTTCTTTTTTTTTTCTTTCTT	chr4	1938396	CTTTTCTTTTTTTTTTCTTTCTT	CTTTTTTTTTTTTTTTTTTTTTTTTTTTTTTTTTTTTTTTTCTTTTTTTTTTCTTTCTT	225978	ExcessHet	0	none	3.6999999999999985e-5	0	68	3.6999999999999985e-5
chr4-001938396-CTTTTCTTTTTTTTTTCTTTCTT-CTTTTTTTTTTTTTTTTTTTTTTTTTTTTTTTTTTTTTTTTTCTTTTTTTTTTCTTTCTT	chr4	1938396	CTTTTCTTTTTTTTTTCTTTCTT	CTTTTTTTTTTTTTTTTTTTTTTTTTTTTTTTTTTTTTTTTTCTTTTTTTTTTCTTTCTT	225978	ExcessHet	0	none	3.6999999999999985e-5	0	68	3.6999999999999985e-5
chr4-001938396-CTTTTCTTTTTTTTTTCTTTCTT-CTTTTTTTTTTTTTTTTTTTTTTTTTTTTTTTTTTTTTTTTTTCTTTTTTTTTTCTTTCTT	chr4	1938396	CTTTTCTTTTTTTTTTCTTTCTT	CTTTTTTTTTTTTTTTTTTTTTTTTTTTTTTTTTTTTTTTTTTCTTTTTTTTTTCTTTCTT	225978	ExcessHet	0	none	2.2000000000000003e-5	0	68	2.2000000000000003e-5
chr4-001938396-CTTTTCTTTTTTTTTTCTTTCTT-CTTTTTTTTTTTTTTTTTTTTTTTTTTTTTTTTTTTTTTTTTTTTCTTTTTTTTTTCTTTCTT	chr4	1938396	CTTTTCTTTTTTTTTTCTTTCTT	CTTTTTTTTTTTTTTTTTTTTTTTTTTTTTTTTTTTTTTTTTTTTCTTTTTTTTTTCTTTCTT	225978	ExcessHet	0	none	0	0	68	1e-6
chr4-001938396-CTTTTCTTTTTTTTTTCTTTCTT-CTTTTTTTTTTTTTTTTTTTTTTTTTTTTTTTTTTTTTTTTTTTTTTCTTTTTTTTTTCTTTCTT	chr4	1938396	CTTTTCTTTTTTTTTTCTTTCTT	CTTTTTTTTTTTTTTTTTTTTTTTTTTTTTTTTTTTTTTTTTTTTTTCTTTTTTTTTTCTTTCTT	225978	ExcessHet	0	none	0	0	68	1e-6
chr4-001938396-CTTTTCTTTTTTTTTTCTTTCTT-CTTTTTTTTTTTTTTTTTTTTTTTTTTTTTTTTTTTTTTTTTTTTTTTTTTTCTTTTTTTTTTCTTTCTT	chr4	1938396	CTTTTCTTTTTTTTTTCTTTCTT	CTTTTTTTTTTTTTTTTTTTTTTTTTTTTTTTTTTTTTTTTTTTTTTTTTTTCTTTTTTTTTTCTTTCTT	225978	ExcessHet	0	none	0	0	68	1e-6
chr4-001938396-CTTTTCTTTTTTTTTTCTTTCTT-GTTTTCTTTTTTTTTTCTTTCTT	chr4	1938396	CTTTTCTTTTTTTTTTCTTTCTT	GTTTTCTTTTTTTTTTCTTTCTT	225978	ExcessHet	0	none	0.002786	0	68	0.002786
chr4-001938396-CTTTTCTTTTTTTTTTCTTTCTT-TTTTTCTTTTTTTTTTCTTTCTT	chr4	1938396	CTTTTCTTTTTTTTTTCTTTCTT	TTTTTCTTTTTTTTTTCTTTCTT	225978	ExcessHet	0	none	0.06388700000000003	0	68	0.06388700000000003
chr4-001938401-CTTTTTTTTTTCTTTCTTTT-*	chr4	1938401	CTTTTTTTTTTCTTTCTTTT	*	498938	ExcessHet	0	none	0.01817200000000001	0	60	0.01817200000000001
chr4-001938401-CTTTTTTTTTTCTTTCTTTT-ATTTTTTTTTTCTTTCTTTT	chr4	1938401	CTTTTTTTTTTCTTTCTTTT	ATTTTTTTTTTCTTTCTTTT	498938	ExcessHet	0	none	0.00169099999999999	1	60	0.00169099999999999
chr4-001938401-CTTTTTTTTTTCTTTCTTTT-C	chr4	1938401	CTTTTTTTTTTCTTTCTTTT	C	498938	ExcessHet	0	none	0	0	60	1e-6
chr4-001938401-CTTTTTTTTTTCTTTCTTTT-CT	chr4	1938401	CTTTTTTTTTTCTTTCTTTT	CT	498938	ExcessHet	0	none	9e-6	0	60	9e-6
chr4-001938401-CTTTTTTTTTTCTTTCTTTT-CTT	chr4	1938401	CTTTTTTTTTTCTTTCTTTT	CTT	498938	ExcessHet	0	none	1.27e-4	0	60	1.27e-4
chr4-001938401-CTTTTTTTTTTCTTTCTTTT-CTTT	chr4	1938401	CTTTTTTTTTTCTTTCTTTT	CTTT	498938	ExcessHet	0	none	3.600000000000004e-4	0	60	3.600000000000004e-4
chr4-001938401-CTTTTTTTTTTCTTTCTTTT-CTTTTTTTTCTTTCTTTT	chr4	1938401	CTTTTTTTTTTCTTTCTTTT	CTTTTTTTTCTTTCTTTT	498938	ExcessHet	0	none	9e-6	0	60	9e-6
chr4-001938401-CTTTTTTTTTTCTTTCTTTT-CTTTTTTTTTCTTTCTTTT	chr4	1938401	CTTTTTTTTTTCTTTCTTTT	CTTTTTTTTTCTTTCTTTT	498938	ExcessHet	0	none	0.01362599999999999	0	60	0.01362599999999999
chr4-001938401-CTTTTTTTTTTCTTTCTTTT-CTTTTTTTTTCTTTTTTTTTTTTTTTTTTTTTCTTTCTTTT	chr4	1938401	CTTTTTTTTTTCTTTCTTTT	CTTTTTTTTTCTTTTTTTTTTTTTTTTTTTTTCTTTCTTTT	498938	ExcessHet	0	none	0	0	60	1e-6
chr4-001938401-CTTTTTTTTTTCTTTCTTTT-CTTTTTTTTTCTTTTTTTTTTTTTTTTTTTTTTCTTTCTTTT	chr4	1938401	CTTTTTTTTTTCTTTCTTTT	CTTTTTTTTTCTTTTTTTTTTTTTTTTTTTTTTCTTTCTTTT	498938	ExcessHet	0	none	9e-6	0	60	9e-6
chr4-001938401-CTTTTTTTTTTCTTTCTTTT-CTTTTTTTTTCTTTTTTTTTTTTTTTTTTTTTTTCTTTCTTTT	chr4	1938401	CTTTTTTTTTTCTTTCTTTT	CTTTTTTTTTCTTTTTTTTTTTTTTTTTTTTTTTCTTTCTTTT	498938	ExcessHet	0	none	0	0	60	1e-6
chr4-001938401-CTTTTTTTTTTCTTTCTTTT-CTTTTTTTTTCTTTTTTTTTTTTTTTTTTTTTTTTTCTTTCTTTT	chr4	1938401	CTTTTTTTTTTCTTTCTTTT	CTTTTTTTTTCTTTTTTTTTTTTTTTTTTTTTTTTTCTTTCTTTT	498938	ExcessHet	0	none	0	0	60	1e-6
chr4-001938401-CTTTTTTTTTTCTTTCTTTT-CTTTTTTTTTTCTTTTTTTTTTTTTTTTTTTTTTTCTTTCTTTT	chr4	1938401	CTTTTTTTTTTCTTTCTTTT	CTTTTTTTTTTCTTTTTTTTTTTTTTTTTTTTTTTCTTTCTTTT	498938	ExcessHet	0	none	9e-6	0	60	9e-6
chr4-001938401-CTTTTTTTTTTCTTTCTTTT-CTTTTTTTTTTCTTTTTTTTTTTTTTTTTTTTTTTTCTTTCTTTT	chr4	1938401	CTTTTTTTTTTCTTTCTTTT	CTTTTTTTTTTCTTTTTTTTTTTTTTTTTTTTTTTTCTTTCTTTT	498938	ExcessHet	0	none	2.2000000000000003e-5	0	60	2.2000000000000003e-5
chr4-001938401-CTTTTTTTTTTCTTTCTTTT-CTTTTTTTTTTCTTTTTTTTTTTTTTTTTTTTTTTTTCTTTCTTTT	chr4	1938401	CTTTTTTTTTTCTTTCTTTT	CTTTTTTTTTTCTTTTTTTTTTTTTTTTTTTTTTTTTCTTTCTTTT	498938	ExcessHet	0	none	0	0	60	1e-6
chr4-001938401-CTTTTTTTTTTCTTTCTTTT-CTTTTTTTTTTCTTTTTTTTTTTTTTTTTTTTTTTTTTTCCTTTTTTTTTTTTTTTTTTTTTTTCTTTCTTTT	chr4	1938401	CTTTTTTTTTTCTTTCTTTT	CTTTTTTTTTTCTTTTTTTTTTTTTTTTTTTTTTTTTTTCCTTTTTTTTTTTTTTTTTTTTTTTCTTTCTTTT	498938	ExcessHet	0	none	0	0	60	1e-6
chr4-001938401-CTTTTTTTTTTCTTTCTTTT-CTTTTTTTTTTCTTTTTTTTTTTTTTTTTTTTTTTTTTTCTTTCTTTT	chr4	1938401	CTTTTTTTTTTCTTTCTTTT	CTTTTTTTTTTCTTTTTTTTTTTTTTTTTTTTTTTTTTTCTTTCTTTT	498938	ExcessHet	0	none	0	0	60	1e-6
chr4-001938401-CTTTTTTTTTTCTTTCTTTT-CTTTTTTTTTTCTTTTTTTTTTTTTTTTTTTTTTTTTTTTCTTTTTTTCTTTTTTTTTTTTTTTCTTTCTTTT	chr4	1938401	CTTTTTTTTTTCTTTCTTTT	CTTTTTTTTTTCTTTTTTTTTTTTTTTTTTTTTTTTTTTTCTTTTTTTCTTTTTTTTTTTTTTTCTTTCTTTT	498938	ExcessHet	0	none	0	0	60	1e-6
chr4-001938401-CTTTTTTTTTTCTTTCTTTT-CTTTTTTTTTTCTTTTTTTTTTTTTTTTTTTTTTTTTTTTTTTTTTTTTTTCTTTCTTTT	chr4	1938401	CTTTTTTTTTTCTTTCTTTT	CTTTTTTTTTTCTTTTTTTTTTTTTTTTTTTTTTTTTTTTTTTTTTTTTTTCTTTCTTTT	498938	ExcessHet	0	none	0	0	60	1e-6
chr4-001938401-CTTTTTTTTTTCTTTCTTTT-CTTTTTTTTTTGTTTGTTTTTTTTTTTTTTCTTTCTTTT	chr4	1938401	CTTTTTTTTTTCTTTCTTTT	CTTTTTTTTTTGTTTGTTTTTTTTTTTTTTCTTTCTTTT	498938	ExcessHet	0	none	0	0	60	1e-6
chr4-001938401-CTTTTTTTTTTCTTTCTTTT-CTTTTTTTTTTGTTTGTTTTTTTTTTTTTTTTTCTTTCTTTT	chr4	1938401	CTTTTTTTTTTCTTTCTTTT	CTTTTTTTTTTGTTTGTTTTTTTTTTTTTTTTTCTTTCTTTT	498938	ExcessHet	0	none	0	0	60	1e-6
chr4-001938401-CTTTTTTTTTTCTTTCTTTT-CTTTTTTTTTTGTTTGTTTTTTTTTTTTTTTTTTTTTTTTCTTTCTTTT	chr4	1938401	CTTTTTTTTTTCTTTCTTTT	CTTTTTTTTTTGTTTGTTTTTTTTTTTTTTTTTTTTTTTTCTTTCTTTT	498938	ExcessHet	0	none	0	0	60	1e-6
chr4-001938401-CTTTTTTTTTTCTTTCTTTT-CTTTTTTTTTTGTTTGTTTTTTTTTTTTTTTTTTTTTTTTTCTTTCTTTT	chr4	1938401	CTTTTTTTTTTCTTTCTTTT	CTTTTTTTTTTGTTTGTTTTTTTTTTTTTTTTTTTTTTTTTCTTTCTTTT	498938	ExcessHet	0	none	0	0	60	1e-6
chr4-001938401-CTTTTTTTTTTCTTTCTTTT-CTTTTTTTTTTGTTTTTTTTTTTTTTTTTTTTTTTTTTTTTTTTTTTTTTTTTCTTTCTTTT	chr4	1938401	CTTTTTTTTTTCTTTCTTTT	CTTTTTTTTTTGTTTTTTTTTTTTTTTTTTTTTTTTTTTTTTTTTTTTTTTTTCTTTCTTTT	498938	ExcessHet	0	none	0	0	60	1e-6
chr4-001938401-CTTTTTTTTTTCTTTCTTTT-CTTTTTTTTTTTCTTTCTTTT	chr4	1938401	CTTTTTTTTTTCTTTCTTTT	CTTTTTTTTTTTCTTTCTTTT	498938	ExcessHet	0	none	0.01399299999999998	0	60	0.01399299999999998
chr4-001938401-CTTTTTTTTTTCTTTCTTTT-CTTTTTTTTTTTTCTTTCTTTT	chr4	1938401	CTTTTTTTTTTCTTTCTTTT	CTTTTTTTTTTTTCTTTCTTTT	498938	ExcessHet	0	none	2.9400000000000004e-4	0	60	2.9400000000000004e-4
chr4-001938401-CTTTTTTTTTTCTTTCTTTT-CTTTTTTTTTTTTTCTTTCTTTT	chr4	1938401	CTTTTTTTTTTCTTTCTTTT	CTTTTTTTTTTTTTCTTTCTTTT	498938	ExcessHet	0	none	5.860000000000005e-4	0	60	5.860000000000005e-4
chr4-001938401-CTTTTTTTTTTCTTTCTTTT-CTTTTTTTTTTTTTGTTTTTTTTTTTTTTTTTTTTTTTTTTTTCTTTCTTTT	chr4	1938401	CTTTTTTTTTTCTTTCTTTT	CTTTTTTTTTTTTTGTTTTTTTTTTTTTTTTTTTTTTTTTTTTCTTTCTTTT	498938	ExcessHet	0	none	0	0	60	1e-6
chr4-001938401-CTTTTTTTTTTCTTTCTTTT-CTTTTTTTTTTTTTTCTTTCTTTT	chr4	1938401	CTTTTTTTTTTCTTTCTTTT	CTTTTTTTTTTTTTTCTTTCTTTT	498938	ExcessHet	0	none	0.002486	0	60	0.002486
chr4-001938401-CTTTTTTTTTTCTTTCTTTT-CTTTTTTTTTTTTTTCTTTTTTTTTTTTTTTTTTTTTTTCTTTCTTTT	chr4	1938401	CTTTTTTTTTTCTTTCTTTT	CTTTTTTTTTTTTTTCTTTTTTTTTTTTTTTTTTTTTTTCTTTCTTTT	498938	ExcessHet	0	none	0	0	60	1e-6
chr4-001938401-CTTTTTTTTTTCTTTCTTTT-CTTTTTTTTTTTTTTCTTTTTTTTTTTTTTTTTTTTTTTTCTTTCTTTT	chr4	1938401	CTTTTTTTTTTCTTTCTTTT	CTTTTTTTTTTTTTTCTTTTTTTTTTTTTTTTTTTTTTTTCTTTCTTTT	498938	ExcessHet	0	none	9e-6	0	60	9e-6
chr4-001938401-CTTTTTTTTTTCTTTCTTTT-CTTTTTTTTTTTTTTCTTTTTTTTTTTTTTTTTTTTTTTTTTTTTTTTTTTTTTTTTTTTTTTTTTTTCTTTCTTTT	chr4	1938401	CTTTTTTTTTTCTTTCTTTT	CTTTTTTTTTTTTTTCTTTTTTTTTTTTTTTTTTTTTTTTTTTTTTTTTTTTTTTTTTTTTTTTTTTTCTTTCTTTT	498938	ExcessHet	0	none	0	0	60	1e-6
chr4-001938401-CTTTTTTTTTTCTTTCTTTT-CTTTTTTTTTTTTTTGTTTTTTTTTTTTTTTTTTTTTTTTTTTTTTTTTTTTTTTTTTTCTTTCTTTT	chr4	1938401	CTTTTTTTTTTCTTTCTTTT	CTTTTTTTTTTTTTTGTTTTTTTTTTTTTTTTTTTTTTTTTTTTTTTTTTTTTTTTTTTCTTTCTTTT	498938	ExcessHet	0	none	0	0	60	1e-6
chr4-001938401-CTTTTTTTTTTCTTTCTTTT-CTTTTTTTTTTTTTTGTTTTTTTTTTTTTTTTTTTTTTTTTTTTTTTTTTTTTTTTTTTTTCTTTCTTTT	chr4	1938401	CTTTTTTTTTTCTTTCTTTT	CTTTTTTTTTTTTTTGTTTTTTTTTTTTTTTTTTTTTTTTTTTTTTTTTTTTTTTTTTTTTCTTTCTTTT	498938	ExcessHet	0	none	0	0	60	1e-6
chr4-001938401-CTTTTTTTTTTCTTTCTTTT-CTTTTTTTTTTTTTTTCCTTTTTTTTTTTTTTTTTTTTTTTCTTTCTTTT	chr4	1938401	CTTTTTTTTTTCTTTCTTTT	CTTTTTTTTTTTTTTTCCTTTTTTTTTTTTTTTTTTTTTTTCTTTCTTTT	498938	ExcessHet	0	none	0	0	60	1e-6
chr4-001938401-CTTTTTTTTTTCTTTCTTTT-CTTTTTTTTTTTTTTTCTTTCTTTT	chr4	1938401	CTTTTTTTTTTCTTTCTTTT	CTTTTTTTTTTTTTTTCTTTCTTTT	498938	ExcessHet	0	none	9.630000000000004e-4	0	60	9.630000000000004e-4
chr4-001938401-CTTTTTTTTTTCTTTCTTTT-CTTTTTTTTTTTTTTTCTTTTTTTTTTTTTTTTTTTTTTTTCTTTCTTTT	chr4	1938401	CTTTTTTTTTTCTTTCTTTT	CTTTTTTTTTTTTTTTCTTTTTTTTTTTTTTTTTTTTTTTTCTTTCTTTT	498938	ExcessHet	0	none	0	0	60	1e-6
chr4-001938401-CTTTTTTTTTTCTTTCTTTT-CTTTTTTTTTTTTTTTTCTTTCTTTT	chr4	1938401	CTTTTTTTTTTCTTTCTTTT	CTTTTTTTTTTTTTTTTCTTTCTTTT	498938	ExcessHet	0	none	1.6699999999999994e-4	0	60	1.6699999999999994e-4
chr4-001938401-CTTTTTTTTTTCTTTCTTTT-CTTTTTTTTTTTTTTTTTCTTTCTTTT	chr4	1938401	CTTTTTTTTTTCTTTCTTTT	CTTTTTTTTTTTTTTTTTCTTTCTTTT	498938	ExcessHet	0	none	1.0799999999999996e-4	0	60	1.0799999999999996e-4
chr4-001938401-CTTTTTTTTTTCTTTCTTTT-CTTTTTTTTTTTTTTTTTTCTTTCTTTT	chr4	1938401	CTTTTTTTTTTCTTTCTTTT	CTTTTTTTTTTTTTTTTTTCTTTCTTTT	498938	ExcessHet	0	none	1.0799999999999996e-4	0	60	1.0799999999999996e-4
chr4-001938401-CTTTTTTTTTTCTTTCTTTT-CTTTTTTTTTTTTTTTTTTTCTTTCTTTT	chr4	1938401	CTTTTTTTTTTCTTTCTTTT	CTTTTTTTTTTTTTTTTTTTCTTTCTTTT	498938	ExcessHet	0	none	1.27e-4	0	60	1.27e-4
chr4-001938401-CTTTTTTTTTTCTTTCTTTT-CTTTTTTTTTTTTTTTTTTTTCTTTCTTTT	chr4	1938401	CTTTTTTTTTTCTTTCTTTT	CTTTTTTTTTTTTTTTTTTTTCTTTCTTTT	498938	ExcessHet	0	none	1.6699999999999994e-4	0	60	1.6699999999999994e-4
chr4-001938401-CTTTTTTTTTTCTTTCTTTT-CTTTTTTTTTTTTTTTTTTTTTCTTTCTTTT	chr4	1938401	CTTTTTTTTTTCTTTCTTTT	CTTTTTTTTTTTTTTTTTTTTTCTTTCTTTT	498938	ExcessHet	0	none	4.950000000000003e-4	0	60	4.950000000000003e-4
chr4-001938401-CTTTTTTTTTTCTTTCTTTT-CTTTTTTTTTTTTTTTTTTTTTTCTTTCTTTT	chr4	1938401	CTTTTTTTTTTCTTTCTTTT	CTTTTTTTTTTTTTTTTTTTTTTCTTTCTTTT	498938	ExcessHet	0	none	0.00108199999999999	0	60	0.00108199999999999
chr4-001938401-CTTTTTTTTTTCTTTCTTTT-CTTTTTTTTTTTTTTTTTTTTTTTCTTTCTTTT	chr4	1938401	CTTTTTTTTTTCTTTCTTTT	CTTTTTTTTTTTTTTTTTTTTTTTCTTTCTTTT	498938	ExcessHet	0	none	0.002712	0	60	0.002712
chr4-001938401-CTTTTTTTTTTCTTTCTTTT-CTTTTTTTTTTTTTTTTTTTTTTTTCTTTCTTTT	chr4	1938401	CTTTTTTTTTTCTTTCTTTT	CTTTTTTTTTTTTTTTTTTTTTTTTCTTTCTTTT	498938	ExcessHet	0	none	0.00178999999999999	0	60	0.00178999999999999
chr4-001938401-CTTTTTTTTTTCTTTCTTTT-CTTTTTTTTTTTTTTTTTTTTTTTTTCTTTCTTTT	chr4	1938401	CTTTTTTTTTTCTTTCTTTT	CTTTTTTTTTTTTTTTTTTTTTTTTTCTTTCTTTT	498938	ExcessHet	0	none	5.4e-4	0	60	5.4e-4
chr4-001938401-CTTTTTTTTTTCTTTCTTTT-CTTTTTTTTTTTTTTTTTTTTTTTTTTCTTTCTTTT	chr4	1938401	CTTTTTTTTTTCTTTCTTTT	CTTTTTTTTTTTTTTTTTTTTTTTTTTCTTTCTTTT	498938	ExcessHet	0	none	3.160000000000005e-4	0	60	3.160000000000005e-4
chr4-001938401-CTTTTTTTTTTCTTTCTTTT-CTTTTTTTTTTTTTTTTTTTTTTTTTTTCCTTTTTTTTTTTTTTTTTTTTTTTCTTTCTTTT	chr4	1938401	CTTTTTTTTTTCTTTCTTTT	CTTTTTTTTTTTTTTTTTTTTTTTTTTTCCTTTTTTTTTTTTTTTTTTTTTTTCTTTCTTTT	498938	ExcessHet	0	none	0	0	60	1e-6
chr4-001938401-CTTTTTTTTTTCTTTCTTTT-CTTTTTTTTTTTTTTTTTTTTTTTTTTTCTTTCTTTT	chr4	1938401	CTTTTTTTTTTCTTTCTTTT	CTTTTTTTTTTTTTTTTTTTTTTTTTTTCTTTCTTTT	498938	ExcessHet	0	none	7.099999999999998e-5	0	60	7.099999999999998e-5
chr4-001938401-CTTTTTTTTTTCTTTCTTTT-CTTTTTTTTTTTTTTTTTTTTTTTTTTTCTTTTTTTTTTTTTTTTTTTTTTTTTTTTTTTTTTTTTTTTTTTTTTTTTTTCTTTCTTTT	chr4	1938401	CTTTTTTTTTTCTTTCTTTT	CTTTTTTTTTTTTTTTTTTTTTTTTTTTCTTTTTTTTTTTTTTTTTTTTTTTTTTTTTTTTTTTTTTTTTTTTTTTTTTTCTTTCTTTT	498938	ExcessHet	0	none	0	0	60	1e-6
chr4-001938401-CTTTTTTTTTTCTTTCTTTT-CTTTTTTTTTTTTTTTTTTTTTTTTTTTTCTTTCTTTT	chr4	1938401	CTTTTTTTTTTCTTTCTTTT	CTTTTTTTTTTTTTTTTTTTTTTTTTTTTCTTTCTTTT	498938	ExcessHet	0	none	0	0	60	1e-6
chr4-001938401-CTTTTTTTTTTCTTTCTTTT-CTTTTTTTTTTTTTTTTTTTTTTTTTTTTTTTTCTTTCTTTT	chr4	1938401	CTTTTTTTTTTCTTTCTTTT	CTTTTTTTTTTTTTTTTTTTTTTTTTTTTTTTTCTTTCTTTT	498938	ExcessHet	0	none	9e-6	0	60	9e-6
chr4-001938401-CTTTTTTTTTTCTTTCTTTT-CTTTTTTTTTTTTTTTTTTTTTTTTTTTTTTTTTCTTTCTTTT	chr4	1938401	CTTTTTTTTTTCTTTCTTTT	CTTTTTTTTTTTTTTTTTTTTTTTTTTTTTTTTTCTTTCTTTT	498938	ExcessHet	0	none	7.099999999999998e-5	0	60	7.099999999999998e-5
chr4-001938401-CTTTTTTTTTTCTTTCTTTT-CTTTTTTTTTTTTTTTTTTTTTTTTTTTTTTTTTTCTTTCTTTT	chr4	1938401	CTTTTTTTTTTCTTTCTTTT	CTTTTTTTTTTTTTTTTTTTTTTTTTTTTTTTTTTCTTTCTTTT	498938	ExcessHet	0	none	1.47e-4	0	60	1.47e-4
chr4-001938401-CTTTTTTTTTTCTTTCTTTT-CTTTTTTTTTTTTTTTTTTTTTTTTTTTTTTTTTTTCTTTCTTTT	chr4	1938401	CTTTTTTTTTTCTTTCTTTT	CTTTTTTTTTTTTTTTTTTTTTTTTTTTTTTTTTTTCTTTCTTTT	498938	ExcessHet	0	none	0	0	60	1e-6
chr4-001938401-CTTTTTTTTTTCTTTCTTTT-CTTTTTTTTTTTTTTTTTTTTTTTTTTTTTTTTTTTTCTTTCTTTT	chr4	1938401	CTTTTTTTTTTCTTTCTTTT	CTTTTTTTTTTTTTTTTTTTTTTTTTTTTTTTTTTTTCTTTCTTTT	498938	ExcessHet	0	none	9e-6	0	60	9e-6
chr4-001938401-CTTTTTTTTTTCTTTCTTTT-CTTTTTTTTTTTTTTTTTTTTTTTTTTTTTTTTTTTTTCTTTCTTTT	chr4	1938401	CTTTTTTTTTTCTTTCTTTT	CTTTTTTTTTTTTTTTTTTTTTTTTTTTTTTTTTTTTTCTTTCTTTT	498938	ExcessHet	0	none	9e-6	0	60	9e-6
chr4-001938401-CTTTTTTTTTTCTTTCTTTT-CTTTTTTTTTTTTTTTTTTTTTTTTTTTTTTTTTTTTTTTCTTTCTTTT	chr4	1938401	CTTTTTTTTTTCTTTCTTTT	CTTTTTTTTTTTTTTTTTTTTTTTTTTTTTTTTTTTTTTTCTTTCTTTT	498938	ExcessHet	0	none	0	0	60	1e-6
chr4-001938401-CTTTTTTTTTTCTTTCTTTT-CTTTTTTTTTTTTTTTTTTTTTTTTTTTTTTTTTTTTTTTTCTTTCTTTT	chr4	1938401	CTTTTTTTTTTCTTTCTTTT	CTTTTTTTTTTTTTTTTTTTTTTTTTTTTTTTTTTTTTTTTCTTTCTTTT	498938	ExcessHet	0	none	5.2999999999999994e-5	0	60	5.2999999999999994e-5
chr4-001938401-CTTTTTTTTTTCTTTCTTTT-CTTTTTTTTTTTTTTTTTTTTTTTTTTTTTTTTTTTTTTTTTCTTTCTTTT	chr4	1938401	CTTTTTTTTTTCTTTCTTTT	CTTTTTTTTTTTTTTTTTTTTTTTTTTTTTTTTTTTTTTTTTCTTTCTTTT	498938	ExcessHet	0	none	0	0	60	1e-6
chr4-001938401-CTTTTTTTTTTCTTTCTTTT-CTTTTTTTTTTTTTTTTTTTTTTTTTTTTTTTTTTTTTTTTTTCTTTCTTTT	chr4	1938401	CTTTTTTTTTTCTTTCTTTT	CTTTTTTTTTTTTTTTTTTTTTTTTTTTTTTTTTTTTTTTTTTCTTTCTTTT	498938	ExcessHet	0	none	2.2000000000000003e-5	0	60	2.2000000000000003e-5
chr4-001938401-CTTTTTTTTTTCTTTCTTTT-CTTTTTTTTTTTTTTTTTTTTTTTTTTTTTTTTTTTTTTTTTTTTCTTTCTTTT	chr4	1938401	CTTTTTTTTTTCTTTCTTTT	CTTTTTTTTTTTTTTTTTTTTTTTTTTTTTTTTTTTTTTTTTTTTCTTTCTTTT	498938	ExcessHet	0	none	0	0	60	1e-6
chr4-001938401-CTTTTTTTTTTCTTTCTTTT-CTTTTTTTTTTTTTTTTTTTTTTTTTTTTTTTTTTTTTTTTTTTTTGTTTTTTTTTTTTTTTTTTTTTTCTTTCTTTT	chr4	1938401	CTTTTTTTTTTCTTTCTTTT	CTTTTTTTTTTTTTTTTTTTTTTTTTTTTTTTTTTTTTTTTTTTTTGTTTTTTTTTTTTTTTTTTTTTTCTTTCTTTT	498938	ExcessHet	0	none	0	0	60	1e-6
chr4-001938401-CTTTTTTTTTTCTTTCTTTT-CTTTTTTTTTTTTTTTTTTTTTTTTTTTTTTTTTTTTTTTTTTTTTTTCTTTCTTTT	chr4	1938401	CTTTTTTTTTTCTTTCTTTT	CTTTTTTTTTTTTTTTTTTTTTTTTTTTTTTTTTTTTTTTTTTTTTTTCTTTCTTTT	498938	ExcessHet	0	none	0	0	60	1e-6
chr4-001938401-CTTTTTTTTTTCTTTCTTTT-CTTTTTTTTTTTTTTTTTTTTTTTTTTTTTTTTTTTTTTTTTTTTTTTTTTCTTTCTTTT	chr4	1938401	CTTTTTTTTTTCTTTCTTTT	CTTTTTTTTTTTTTTTTTTTTTTTTTTTTTTTTTTTTTTTTTTTTTTTTTTCTTTCTTTT	498938	ExcessHet	0	none	8.9e-5	0	60	8.9e-5
chr4-001938401-CTTTTTTTTTTCTTTCTTTT-CTTTTTTTTTTTTTTTTTTTTTTTTTTTTTTTTTTTTTTTTTTTTTTTTTTTCTTTCTTTT	chr4	1938401	CTTTTTTTTTTCTTTCTTTT	CTTTTTTTTTTTTTTTTTTTTTTTTTTTTTTTTTTTTTTTTTTTTTTTTTTTCTTTCTTTT	498938	ExcessHet	0	none	1.88e-4	0	60	1.88e-4
chr4-001938401-CTTTTTTTTTTCTTTCTTTT-CTTTTTTTTTTTTTTTTTTTTTTTTTTTTTTTTTTTTTTTTTTTTTTTTTTTTCTTTCTTTT	chr4	1938401	CTTTTTTTTTTCTTTCTTTT	CTTTTTTTTTTTTTTTTTTTTTTTTTTTTTTTTTTTTTTTTTTTTTTTTTTTTCTTTCTTTT	498938	ExcessHet	0	none	1.0799999999999996e-4	0	60	1.0799999999999996e-4
chr4-001938401-CTTTTTTTTTTCTTTCTTTT-CTTTTTTTTTTTTTTTTTTTTTTTTTTTTTTTTTTTTTTTTTTTTTTTTTTTTCTTTTTTTTTTTTTTTTTTTTTTTTCTTTCTTTT	chr4	1938401	CTTTTTTTTTTCTTTCTTTT	CTTTTTTTTTTTTTTTTTTTTTTTTTTTTTTTTTTTTTTTTTTTTTTTTTTTTCTTTTTTTTTTTTTTTTTTTTTTTTCTTTCTTTT	498938	ExcessHet	0	none	0	0	60	1e-6
chr4-001938401-CTTTTTTTTTTCTTTCTTTT-CTTTTTTTTTTTTTTTTTTTTTTTTTTTTTTTTTTTTTTTTTTTTTTTTTTTTTCTTTCTTTT	chr4	1938401	CTTTTTTTTTTCTTTCTTTT	CTTTTTTTTTTTTTTTTTTTTTTTTTTTTTTTTTTTTTTTTTTTTTTTTTTTTTCTTTCTTTT	498938	ExcessHet	0	none	1.47e-4	0	60	1.47e-4
chr4-001938401-CTTTTTTTTTTCTTTCTTTT-CTTTTTTTTTTTTTTTTTTTTTTTTTTTTTTTTTTTTTTTTTTTTTTTTTTTTTTCTTTCTTTT	chr4	1938401	CTTTTTTTTTTCTTTCTTTT	CTTTTTTTTTTTTTTTTTTTTTTTTTTTTTTTTTTTTTTTTTTTTTTTTTTTTTTCTTTCTTTT	498938	ExcessHet	0	none	0	0	60	1e-6
chr4-001938401-CTTTTTTTTTTCTTTCTTTT-CTTTTTTTTTTTTTTTTTTTTTTTTTTTTTTTTTTTTTTTTTTTTTTTTTTTTTTTTCTTTCTTTT	chr4	1938401	CTTTTTTTTTTCTTTCTTTT	CTTTTTTTTTTTTTTTTTTTTTTTTTTTTTTTTTTTTTTTTTTTTTTTTTTTTTTTTCTTTCTTTT	498938	ExcessHet	0	none	0	0	60	1e-6
chr4-001938401-CTTTTTTTTTTCTTTCTTTT-CTTTTTTTTTTTTTTTTTTTTTTTTTTTTTTTTTTTTTTTTTTTTTTTTTTTTTTTTTCTTTCTTTT	chr4	1938401	CTTTTTTTTTTCTTTCTTTT	CTTTTTTTTTTTTTTTTTTTTTTTTTTTTTTTTTTTTTTTTTTTTTTTTTTTTTTTTTCTTTCTTTT	498938	ExcessHet	0	none	2.2000000000000003e-5	0	60	2.2000000000000003e-5
chr4-001938401-CTTTTTTTTTTCTTTCTTTT-CTTTTTTTTTTTTTTTTTTTTTTTTTTTTTTTTTTTTTTTTTTTTTTTTTTTTTTTTTTTTCTTTCTTTT	chr4	1938401	CTTTTTTTTTTCTTTCTTTT	CTTTTTTTTTTTTTTTTTTTTTTTTTTTTTTTTTTTTTTTTTTTTTTTTTTTTTTTTTTTTCTTTCTTTT	498938	ExcessHet	0	none	7.099999999999998e-5	0	60	7.099999999999998e-5
chr4-001938401-CTTTTTTTTTTCTTTCTTTT-CTTTTTTTTTTTTTTTTTTTTTTTTTTTTTTTTTTTTTTTTTTTTTTTTTTTTTTTTTTTTTCTTTCTTTT	chr4	1938401	CTTTTTTTTTTCTTTCTTTT	CTTTTTTTTTTTTTTTTTTTTTTTTTTTTTTTTTTTTTTTTTTTTTTTTTTTTTTTTTTTTTCTTTCTTTT	498938	ExcessHet	0	none	0	0	60	1e-6
chr4-001938401-CTTTTTTTTTTCTTTCTTTT-CTTTTTTTTTTTTTTTTTTTTTTTTTTTTTTTTTTTTTTTTTTTTTTTTTTTTTTTTTTTTTTCTTTCTTTT	chr4	1938401	CTTTTTTTTTTCTTTCTTTT	CTTTTTTTTTTTTTTTTTTTTTTTTTTTTTTTTTTTTTTTTTTTTTTTTTTTTTTTTTTTTTTCTTTCTTTT	498938	ExcessHet	0	none	5.2999999999999994e-5	0	60	5.2999999999999994e-5
chr4-001938401-CTTTTTTTTTTCTTTCTTTT-CTTTTTTTTTTTTTTTTTTTTTTTTTTTTTTTTTTTTTTTTTTTTTTTTTTTTTTTTTTTTTTTCTTTCTTTT	chr4	1938401	CTTTTTTTTTTCTTTCTTTT	CTTTTTTTTTTTTTTTTTTTTTTTTTTTTTTTTTTTTTTTTTTTTTTTTTTTTTTTTTTTTTTTCTTTCTTTT	498938	ExcessHet	0	none	0	0	60	1e-6
chr4-001938401-CTTTTTTTTTTCTTTCTTTT-CTTTTTTTTTTTTTTTTTTTTTTTTTTTTTTTTTTTTTTTTTTTTTTTTTTTTTTTTTTTTTTTTCTTTCTTTT	chr4	1938401	CTTTTTTTTTTCTTTCTTTT	CTTTTTTTTTTTTTTTTTTTTTTTTTTTTTTTTTTTTTTTTTTTTTTTTTTTTTTTTTTTTTTTTCTTTCTTTT	498938	ExcessHet	0	none	0	0	60	1e-6
chr4-001938401-CTTTTTTTTTTCTTTCTTTT-GTTTTTTTTTTCTTTCTTTT	chr4	1938401	CTTTTTTTTTTCTTTCTTTT	GTTTTTTTTTTCTTTCTTTT	498938	ExcessHet	0	none	0.002963	0	60	0.002963
chr4-001938401-CTTTTTTTTTTCTTTCTTTT-TTTTTTTTTTTCTTTCTTTT	chr4	1938401	CTTTTTTTTTTCTTTCTTTT	TTTTTTTTTTTCTTTCTTTT	498938	ExcessHet	0	none	0.07107000000000001	0	60	0.07107000000000001
chr4-001938402-TTTTTTTTTTCTTTC-*	chr4	1938402	TTTTTTTTTTCTTTC	*	308	VQSRTrancheINDEL95.00to96.00	0	none	0.02920800000000002	0	92	0.02920800000000002
chr4-001938402-TTTTTTTTTTCTTTC-ATTTTTTTTTCTTTC	chr4	1938402	TTTTTTTTTTCTTTC	ATTTTTTTTTCTTTC	308	VQSRTrancheINDEL95.00to96.00	0	none	9e-6	0	92	9e-6
chr4-001938402-TTTTTTTTTTCTTTC-CTTTTTTTTTCTTTC	chr4	1938402	TTTTTTTTTTCTTTC	CTTTTTTTTTCTTTC	308	VQSRTrancheINDEL95.00to96.00	0	none	0	0	92	1e-6
chr4-001938402-TTTTTTTTTTCTTTC-T	chr4	1938402	TTTTTTTTTTCTTTC	T	308	VQSRTrancheINDEL95.00to96.00	2.369e-5	afr	7.099999999999998e-5	0	92	7.099999999999998e-5
chr4-001938412-CTTTCTTTTTTTTTTTTT-*	chr4	1938412	CTTTCTTTTTTTTTTTTT	*	655312	VQSRTrancheINDEL97.00to99.00	0	none	0.02500100000000002	0	24	0.02500100000000002
chr4-001938412-CTTTCTTTTTTTTTTTTT-ATTTCTTTTTTTTTTTTT	chr4	1938412	CTTTCTTTTTTTTTTTTT	ATTTCTTTTTTTTTTTTT	655312	VQSRTrancheINDEL97.00to99.00	0	none	0.004412	0	24	0.004412
chr4-001938412-CTTTCTTTTTTTTTTTTT-C	chr4	1938412	CTTTCTTTTTTTTTTTTT	C	655312	VQSRTrancheINDEL97.00to99.00	4.17e-6	nfe	0	0	24	4.17e-6
chr4-001938412-CTTTCTTTTTTTTTTTTT-CCTTTTTTTTTTTTT	chr4	1938412	CTTTCTTTTTTTTTTTTT	CCTTTTTTTTTTTTT	655312	VQSRTrancheINDEL97.00to99.00	0	none	0	0	24	1e-6
chr4-001938412-CTTTCTTTTTTTTTTTTT-CTTGTTTTTTTTTTTTTTTTTTTTTTTTTTTTTTTTTTTTTTTTTTTTTTTCTTTTTTTTTTTTT	chr4	1938412	CTTTCTTTTTTTTTTTTT	CTTGTTTTTTTTTTTTTTTTTTTTTTTTTTTTTTTTTTTTTTTTTTTTTTTCTTTTTTTTTTTTT	655312	VQSRTrancheINDEL97.00to99.00	0	none	0	0	24	1e-6
chr4-001938412-CTTTCTTTTTTTTTTTTT-CTTTGTTTCTTTTTTTTTTTTT	chr4	1938412	CTTTCTTTTTTTTTTTTT	CTTTGTTTCTTTTTTTTTTTTT	655312	VQSRTrancheINDEL97.00to99.00	0	none	0	0	24	1e-6
chr4-001938412-CTTTCTTTTTTTTTTTTT-CTTTGTTTTCTTTTTTTTTTTTT	chr4	1938412	CTTTCTTTTTTTTTTTTT	CTTTGTTTTCTTTTTTTTTTTTT	655312	VQSRTrancheINDEL97.00to99.00	0	none	9e-6	0	24	9e-6
chr4-001938412-CTTTCTTTTTTTTTTTTT-CTTTGTTTTTCTTTTTTTTTTTTT	chr4	1938412	CTTTCTTTTTTTTTTTTT	CTTTGTTTTTCTTTTTTTTTTTTT	655312	VQSRTrancheINDEL97.00to99.00	0	none	0	0	24	1e-6
chr4-001938412-CTTTCTTTTTTTTTTTTT-CTTTGTTTTTTCTTTTTTTTTTTTT	chr4	1938412	CTTTCTTTTTTTTTTTTT	CTTTGTTTTTTCTTTTTTTTTTTTT	655312	VQSRTrancheINDEL97.00to99.00	0	none	0	0	24	1e-6
chr4-001938412-CTTTCTTTTTTTTTTTTT-CTTTGTTTTTTTCTTTTTTTTTTTTT	chr4	1938412	CTTTCTTTTTTTTTTTTT	CTTTGTTTTTTTCTTTTTTTTTTTTT	655312	VQSRTrancheINDEL97.00to99.00	0	none	9e-6	0	24	9e-6
chr4-001938412-CTTTCTTTTTTTTTTTTT-CTTTGTTTTTTTTCTTTTTTTTTTTTT	chr4	1938412	CTTTCTTTTTTTTTTTTT	CTTTGTTTTTTTTCTTTTTTTTTTTTT	655312	VQSRTrancheINDEL97.00to99.00	0	none	9e-6	0	24	9e-6
chr4-001938412-CTTTCTTTTTTTTTTTTT-CTTTGTTTTTTTTTTCTTTTTTTTTTTTT	chr4	1938412	CTTTCTTTTTTTTTTTTT	CTTTGTTTTTTTTTTCTTTTTTTTTTTTT	655312	VQSRTrancheINDEL97.00to99.00	0	none	9e-6	0	24	9e-6
chr4-001938412-CTTTCTTTTTTTTTTTTT-CTTTGTTTTTTTTTTTCTTTTTTTTTTTTT	chr4	1938412	CTTTCTTTTTTTTTTTTT	CTTTGTTTTTTTTTTTCTTTTTTTTTTTTT	655312	VQSRTrancheINDEL97.00to99.00	0	none	0	0	24	1e-6
chr4-001938412-CTTTCTTTTTTTTTTTTT-CTTTGTTTTTTTTTTTTCTTTTTTTTTTTTT	chr4	1938412	CTTTCTTTTTTTTTTTTT	CTTTGTTTTTTTTTTTTCTTTTTTTTTTTTT	655312	VQSRTrancheINDEL97.00to99.00	0	none	0	0	24	1e-6
chr4-001938412-CTTTCTTTTTTTTTTTTT-CTTTGTTTTTTTTTTTTTCTTTTTTTTTTTTT	chr4	1938412	CTTTCTTTTTTTTTTTTT	CTTTGTTTTTTTTTTTTTCTTTTTTTTTTTTT	655312	VQSRTrancheINDEL97.00to99.00	0	none	0	0	24	1e-6
chr4-001938412-CTTTCTTTTTTTTTTTTT-CTTTGTTTTTTTTTTTTTTCTTTTTTTTTTTTT	chr4	1938412	CTTTCTTTTTTTTTTTTT	CTTTGTTTTTTTTTTTTTTCTTTTTTTTTTTTT	655312	VQSRTrancheINDEL97.00to99.00	0	none	0	0	24	1e-6
chr4-001938412-CTTTCTTTTTTTTTTTTT-CTTTGTTTTTTTTTTTTTTTTTTTTTTTTTTTTATTTCTTTTTTTTTTTTT	chr4	1938412	CTTTCTTTTTTTTTTTTT	CTTTGTTTTTTTTTTTTTTTTTTTTTTTTTTTTATTTCTTTTTTTTTTTTT	655312	VQSRTrancheINDEL97.00to99.00	0	none	0	0	24	1e-6
chr4-001938412-CTTTCTTTTTTTTTTTTT-CTTTGTTTTTTTTTTTTTTTTTTTTTTTTTTTTTTTTTTTTTTTTTTTTTTTTTTTCTTTTTTTTTTTTT	chr4	1938412	CTTTCTTTTTTTTTTTTT	CTTTGTTTTTTTTTTTTTTTTTTTTTTTTTTTTTTTTTTTTTTTTTTTTTTTTTTTCTTTTTTTTTTTTT	655312	VQSRTrancheINDEL97.00to99.00	0	none	0	0	24	1e-6
chr4-001938412-CTTTCTTTTTTTTTTTTT-CTTTTCTTTTTTTTTTTTT	chr4	1938412	CTTTCTTTTTTTTTTTTT	CTTTTCTTTTTTTTTTTTT	655312	VQSRTrancheINDEL97.00to99.00	0	none	7.260000000000005e-4	0	24	7.260000000000005e-4
chr4-001938412-CTTTCTTTTTTTTTTTTT-CTTTTTCTTTTTTTTTTTTT	chr4	1938412	CTTTCTTTTTTTTTTTTT	CTTTTTCTTTTTTTTTTTTT	655312	VQSRTrancheINDEL97.00to99.00	0	none	1.27e-4	0	24	1.27e-4
chr4-001938412-CTTTCTTTTTTTTTTTTT-CTTTTTTCTTTTTTTTTTTTT	chr4	1938412	CTTTCTTTTTTTTTTTTT	CTTTTTTCTTTTTTTTTTTTT	655312	VQSRTrancheINDEL97.00to99.00	0	none	5.2999999999999994e-5	0	24	5.2999999999999994e-5
chr4-001938412-CTTTCTTTTTTTTTTTTT-CTTTTTTTCTTTTTTTTTTTTT	chr4	1938412	CTTTCTTTTTTTTTTTTT	CTTTTTTTCTTTTTTTTTTTTT	655312	VQSRTrancheINDEL97.00to99.00	0	none	0	0	24	1e-6
chr4-001938412-CTTTCTTTTTTTTTTTTT-CTTTTTTTTCTTTTTTTTTTTTT	chr4	1938412	CTTTCTTTTTTTTTTTTT	CTTTTTTTTCTTTTTTTTTTTTT	655312	VQSRTrancheINDEL97.00to99.00	0	none	9e-6	0	24	9e-6
chr4-001938412-CTTTCTTTTTTTTTTTTT-CTTTTTTTTTCTTTTTTTTTTTTT	chr4	1938412	CTTTCTTTTTTTTTTTTT	CTTTTTTTTTCTTTTTTTTTTTTT	655312	VQSRTrancheINDEL97.00to99.00	0	none	0	0	24	1e-6
chr4-001938412-CTTTCTTTTTTTTTTTTT-CTTTTTTTTTT	chr4	1938412	CTTTCTTTTTTTTTTTTT	CTTTTTTTTTT	655312	VQSRTrancheINDEL97.00to99.00	0	none	9e-6	0	24	9e-6
chr4-001938412-CTTTCTTTTTTTTTTTTT-CTTTTTTTTTTCTTTTTTTTTTTTT	chr4	1938412	CTTTCTTTTTTTTTTTTT	CTTTTTTTTTTCTTTTTTTTTTTTT	655312	VQSRTrancheINDEL97.00to99.00	0	none	9e-6	0	24	9e-6
chr4-001938412-CTTTCTTTTTTTTTTTTT-CTTTTTTTTTTT	chr4	1938412	CTTTCTTTTTTTTTTTTT	CTTTTTTTTTTT	655312	VQSRTrancheINDEL97.00to99.00	0	none	0	0	24	1e-6
chr4-001938412-CTTTCTTTTTTTTTTTTT-CTTTTTTTTTTTCTTTTTTTTTTTTT	chr4	1938412	CTTTCTTTTTTTTTTTTT	CTTTTTTTTTTTCTTTTTTTTTTTTT	655312	VQSRTrancheINDEL97.00to99.00	0	none	0	0	24	1e-6
chr4-001938412-CTTTCTTTTTTTTTTTTT-CTTTTTTTTTTTT	chr4	1938412	CTTTCTTTTTTTTTTTTT	CTTTTTTTTTTTT	655312	VQSRTrancheINDEL97.00to99.00	0	none	2.9400000000000004e-4	0	24	2.9400000000000004e-4
chr4-001938412-CTTTCTTTTTTTTTTTTT-CTTTTTTTTTTTTCTTTTTTTTTTTTT	chr4	1938412	CTTTCTTTTTTTTTTTTT	CTTTTTTTTTTTTCTTTTTTTTTTTTT	655312	VQSRTrancheINDEL97.00to99.00	0	none	5.2999999999999994e-5	0	24	5.2999999999999994e-5
chr4-001938412-CTTTCTTTTTTTTTTTTT-CTTTTTTTTTTTTTCTTTTTTTTTTTTT	chr4	1938412	CTTTCTTTTTTTTTTTTT	CTTTTTTTTTTTTTCTTTTTTTTTTTTT	655312	VQSRTrancheINDEL97.00to99.00	0	none	1.27e-4	0	24	1.27e-4
chr4-001938412-CTTTCTTTTTTTTTTTTT-CTTTTTTTTTTTTTTCTTTTTTTTTTTTT	chr4	1938412	CTTTCTTTTTTTTTTTTT	CTTTTTTTTTTTTTTCTTTTTTTTTTTTT	655312	VQSRTrancheINDEL97.00to99.00	0	none	3.820000000000003e-4	0	24	3.820000000000003e-4
chr4-001938412-CTTTCTTTTTTTTTTTTT-CTTTTTTTTTTTTTTTCTTTTTTTTTTTTT	chr4	1938412	CTTTCTTTTTTTTTTTTT	CTTTTTTTTTTTTTTTCTTTTTTTTTTTTT	655312	VQSRTrancheINDEL97.00to99.00	0	none	7.099999999999998e-5	0	24	7.099999999999998e-5
chr4-001938412-CTTTCTTTTTTTTTTTTT-CTTTTTTTTTTTTTTTTCTTTTTTTTTTTTT	chr4	1938412	CTTTCTTTTTTTTTTTTT	CTTTTTTTTTTTTTTTTCTTTTTTTTTTTTT	655312	VQSRTrancheINDEL97.00to99.00	0	none	7.099999999999998e-5	0	24	7.099999999999998e-5
chr4-001938412-CTTTCTTTTTTTTTTTTT-CTTTTTTTTTTTTTTTTTCTTTTTTTTTTTTT	chr4	1938412	CTTTCTTTTTTTTTTTTT	CTTTTTTTTTTTTTTTTTCTTTTTTTTTTTTT	655312	VQSRTrancheINDEL97.00to99.00	0	none	3.6999999999999985e-5	0	24	3.6999999999999985e-5
chr4-001938412-CTTTCTTTTTTTTTTTTT-CTTTTTTTTTTTTTTTTTTCTTTTTTTTTTTTT	chr4	1938412	CTTTCTTTTTTTTTTTTT	CTTTTTTTTTTTTTTTTTTCTTTTTTTTTTTTT	655312	VQSRTrancheINDEL97.00to99.00	0	none	5.2999999999999994e-5	0	24	5.2999999999999994e-5
chr4-001938412-CTTTCTTTTTTTTTTTTT-CTTTTTTTTTTTTTTTTTTTCTTTTTTTTTTTTT	chr4	1938412	CTTTCTTTTTTTTTTTTT	CTTTTTTTTTTTTTTTTTTTCTTTTTTTTTTTTT	655312	VQSRTrancheINDEL97.00to99.00	0	none	5.2999999999999994e-5	0	24	5.2999999999999994e-5
chr4-001938412-CTTTCTTTTTTTTTTTTT-CTTTTTTTTTTTTTTTTTTTTCTTTTTTTTTTTTT	chr4	1938412	CTTTCTTTTTTTTTTTTT	CTTTTTTTTTTTTTTTTTTTTCTTTTTTTTTTTTT	655312	VQSRTrancheINDEL97.00to99.00	0	none	3.6999999999999985e-5	0	24	3.6999999999999985e-5
chr4-001938412-CTTTCTTTTTTTTTTTTT-CTTTTTTTTTTTTTTTTTTTTTCTTTTTTTTTTTTT	chr4	1938412	CTTTCTTTTTTTTTTTTT	CTTTTTTTTTTTTTTTTTTTTTCTTTTTTTTTTTTT	655312	VQSRTrancheINDEL97.00to99.00	0	none	9e-6	0	24	9e-6
chr4-001938412-CTTTCTTTTTTTTTTTTT-CTTTTTTTTTTTTTTTTTTTTTTCTTTTTTTTTTTTT	chr4	1938412	CTTTCTTTTTTTTTTTTT	CTTTTTTTTTTTTTTTTTTTTTTCTTTTTTTTTTTTT	655312	VQSRTrancheINDEL97.00to99.00	0	none	9e-6	0	24	9e-6
chr4-001938412-CTTTCTTTTTTTTTTTTT-CTTTTTTTTTTTTTTTTTTTTTTTCTTTTTTTTTTTTT	chr4	1938412	CTTTCTTTTTTTTTTTTT	CTTTTTTTTTTTTTTTTTTTTTTTCTTTTTTTTTTTTT	655312	VQSRTrancheINDEL97.00to99.00	0	none	5.2999999999999994e-5	0	24	5.2999999999999994e-5
chr4-001938412-CTTTCTTTTTTTTTTTTT-CTTTTTTTTTTTTTTTTTTTTTTTTCTTTTTTTTTTTTT	chr4	1938412	CTTTCTTTTTTTTTTTTT	CTTTTTTTTTTTTTTTTTTTTTTTTCTTTTTTTTTTTTT	655312	VQSRTrancheINDEL97.00to99.00	0	none	7.099999999999998e-5	0	24	7.099999999999998e-5
chr4-001938412-CTTTCTTTTTTTTTTTTT-CTTTTTTTTTTTTTTTTTTTTTTTTTCTTTTTTTTTTTTT	chr4	1938412	CTTTCTTTTTTTTTTTTT	CTTTTTTTTTTTTTTTTTTTTTTTTTCTTTTTTTTTTTTT	655312	VQSRTrancheINDEL97.00to99.00	0	none	8.9e-5	0	24	8.9e-5
chr4-001938412-CTTTCTTTTTTTTTTTTT-CTTTTTTTTTTTTTTTTTTTTTTTTTTCTTTTTTTTTTTTT	chr4	1938412	CTTTCTTTTTTTTTTTTT	CTTTTTTTTTTTTTTTTTTTTTTTTTTCTTTTTTTTTTTTT	655312	VQSRTrancheINDEL97.00to99.00	0	none	3.820000000000003e-4	0	24	3.820000000000003e-4
chr4-001938412-CTTTCTTTTTTTTTTTTT-CTTTTTTTTTTTTTTTTTTTTTTTTTTTCTTTTTTTTTTTTT	chr4	1938412	CTTTCTTTTTTTTTTTTT	CTTTTTTTTTTTTTTTTTTTTTTTTTTTCTTTTTTTTTTTTT	655312	VQSRTrancheINDEL97.00to99.00	0	none	9.160000000000004e-4	0	24	9.160000000000004e-4
chr4-001938412-CTTTCTTTTTTTTTTTTT-CTTTTTTTTTTTTTTTTTTTTTTTTTTTTCTTTTTTTTTTTTT	chr4	1938412	CTTTCTTTTTTTTTTTTT	CTTTTTTTTTTTTTTTTTTTTTTTTTTTTCTTTTTTTTTTTTT	655312	VQSRTrancheINDEL97.00to99.00	0	none	7.730000000000004e-4	0	24	7.730000000000004e-4
chr4-001938412-CTTTCTTTTTTTTTTTTT-CTTTTTTTTTTTTTTTTTTTTTTTTTTTTTCTTTTTTTTTTTTT	chr4	1938412	CTTTCTTTTTTTTTTTTT	CTTTTTTTTTTTTTTTTTTTTTTTTTTTTTCTTTTTTTTTTTTT	655312	VQSRTrancheINDEL97.00to99.00	0	none	1.0799999999999996e-4	0	24	1.0799999999999996e-4
chr4-001938412-CTTTCTTTTTTTTTTTTT-CTTTTTTTTTTTTTTTTTTTTTTTTTTTTTTCTTTTTTTTTTTTT	chr4	1938412	CTTTCTTTTTTTTTTTTT	CTTTTTTTTTTTTTTTTTTTTTTTTTTTTTTCTTTTTTTTTTTTT	655312	VQSRTrancheINDEL97.00to99.00	0	none	3.6999999999999985e-5	0	24	3.6999999999999985e-5
chr4-001938412-CTTTCTTTTTTTTTTTTT-CTTTTTTTTTTTTTTTTTTTTTTTTTTTTTTTTCTTTTTTTTTTTTT	chr4	1938412	CTTTCTTTTTTTTTTTTT	CTTTTTTTTTTTTTTTTTTTTTTTTTTTTTTTTCTTTTTTTTTTTTT	655312	VQSRTrancheINDEL97.00to99.00	0	none	0	0	24	1e-6
chr4-001938412-CTTTCTTTTTTTTTTTTT-CTTTTTTTTTTTTTTTTTTTTTTTTTTTTTTTTTTTCTTTTTTTTTTTTT	chr4	1938412	CTTTCTTTTTTTTTTTTT	CTTTTTTTTTTTTTTTTTTTTTTTTTTTTTTTTTTTCTTTTTTTTTTTTT	655312	VQSRTrancheINDEL97.00to99.00	0	none	0	0	24	1e-6
chr4-001938412-CTTTCTTTTTTTTTTTTT-CTTTTTTTTTTTTTTTTTTTTTTTTTTTTTTTTTTTTTTTTTTTTTTCTTTTTTTTTTTTT	chr4	1938412	CTTTCTTTTTTTTTTTTT	CTTTTTTTTTTTTTTTTTTTTTTTTTTTTTTTTTTTTTTTTTTTTTTCTTTTTTTTTTTTT	655312	VQSRTrancheINDEL97.00to99.00	0	none	0	0	24	1e-6
chr4-001938412-CTTTCTTTTTTTTTTTTT-CTTTTTTTTTTTTTTTTTTTTTTTTTTTTTTTTTTTTTTTTTTTTTTTTTTTCTTTTTTTTTTTTT	chr4	1938412	CTTTCTTTTTTTTTTTTT	CTTTTTTTTTTTTTTTTTTTTTTTTTTTTTTTTTTTTTTTTTTTTTTTTTTTCTTTTTTTTTTTTT	655312	VQSRTrancheINDEL97.00to99.00	0	none	0	0	24	1e-6
chr4-001938412-CTTTCTTTTTTTTTTTTT-CTTTTTTTTTTTTTTTTTTTTTTTTTTTTTTTTTTTTTTTTTTTTTTTTTTTTTTCTTTTTTTTTTTTT	chr4	1938412	CTTTCTTTTTTTTTTTTT	CTTTTTTTTTTTTTTTTTTTTTTTTTTTTTTTTTTTTTTTTTTTTTTTTTTTTTTCTTTTTTTTTTTTT	655312	VQSRTrancheINDEL97.00to99.00	0	none	0	0	24	1e-6
chr4-001938412-CTTTCTTTTTTTTTTTTT-CTTTTTTTTTTTTTTTTTTTTTTTTTTTTTTTTTTTTTTTTTTTTTTTTTTTTTTTCTTTTTTTTTTTTT	chr4	1938412	CTTTCTTTTTTTTTTTTT	CTTTTTTTTTTTTTTTTTTTTTTTTTTTTTTTTTTTTTTTTTTTTTTTTTTTTTTTCTTTTTTTTTTTTT	655312	VQSRTrancheINDEL97.00to99.00	0	none	0	0	24	1e-6
chr4-001938412-CTTTCTTTTTTTTTTTTT-CTTTTTTTTTTTTTTTTTTTTTTTTTTTTTTTTTTTTTTTTTTTTTTTTTTTTTTTTCTTTTTTTTTTTTT	chr4	1938412	CTTTCTTTTTTTTTTTTT	CTTTTTTTTTTTTTTTTTTTTTTTTTTTTTTTTTTTTTTTTTTTTTTTTTTTTTTTTCTTTTTTTTTTTTT	655312	VQSRTrancheINDEL97.00to99.00	0	none	2.2000000000000003e-5	0	24	2.2000000000000003e-5
chr4-001938412-CTTTCTTTTTTTTTTTTT-CTTTTTTTTTTTTTTTTTTTTTTTTTTTTTTTTTTTTTTTTTTTTTTTTTTTTTTTTTCTTTTTTTTTTTTT	chr4	1938412	CTTTCTTTTTTTTTTTTT	CTTTTTTTTTTTTTTTTTTTTTTTTTTTTTTTTTTTTTTTTTTTTTTTTTTTTTTTTTCTTTTTTTTTTTTT	655312	VQSRTrancheINDEL97.00to99.00	0	none	9e-6	0	24	9e-6
chr4-001938412-CTTTCTTTTTTTTTTTTT-CTTTTTTTTTTTTTTTTTTTTTTTTTTTTTTTTTTTTTTTTTTTTTTTTTTTTTTTTTTTTTTTTTCTTTTTTTTTTTTT	chr4	1938412	CTTTCTTTTTTTTTTTTT	CTTTTTTTTTTTTTTTTTTTTTTTTTTTTTTTTTTTTTTTTTTTTTTTTTTTTTTTTTTTTTTTTTCTTTTTTTTTTTTT	655312	VQSRTrancheINDEL97.00to99.00	0	none	0	0	24	1e-6
chr4-001938412-CTTTCTTTTTTTTTTTTT-GTTTCTTTTTTTTTTTTT	chr4	1938412	CTTTCTTTTTTTTTTTTT	GTTTCTTTTTTTTTTTTT	655312	VQSRTrancheINDEL97.00to99.00	0	none	0.020823	2	24	0.020823
chr4-001938412-CTTTCTTTTTTTTTTTTT-TTTTCTTTTTTTTTTTTT	chr4	1938412	CTTTCTTTTTTTTTTTTT	TTTTCTTTTTTTTTTTTT	655312	VQSRTrancheINDEL97.00to99.00	0	none	0.11264900000000004	0	24	0.11264900000000004
chr4-001938413-TTTC-*	chr4	1938413	TTTC	*	1079	PASS	0	none	0.00995599999999998	0	102	0.00995599999999998
chr4-001938413-TTTC-CTTC	chr4	1938413	TTTC	CTTC	1079	PASS	0	none	0	0	102	1e-6
chr4-001938413-TTTC-T	chr4	1938413	TTTC	T	1079	PASS	1.8738e-4	sas	5.210000000000003e-4	0	102	5.210000000000003e-4
chr4-001938413-TTTC-TGTTTGTTC	chr4	1938413	TTTC	TGTTTGTTC	1079	PASS	0	none	0	0	102	1e-6
chr4-001938413-TTTC-TTTGTTC	chr4	1938413	TTTC	TTTGTTC	1079	PASS	0	none	2.530000000000002e-4	1	102	2.530000000000002e-4
chr4-001938413-TTTC-TTTGTTTTTTTTTTTTTTTTTTTTTTTTTTTTTTTTTTTATTC	chr4	1938413	TTTC	TTTGTTTTTTTTTTTTTTTTTTTTTTTTTTTTTTTTTTTATTC	1079	PASS	0	none	0	0	102	1e-6
chr4-001938415-TC-*	chr4	1938415	TC	*	7335	VQSRTrancheINDEL95.00to96.00	0	none	0.01176699999999999	0	100	0.01176699999999999
chr4-001938415-TC-GC	chr4	1938415	TC	GC	7335	VQSRTrancheINDEL95.00to96.00	0	none	0	0	100	1e-6
chr4-001938415-TC-T	chr4	1938415	TC	T	7335	VQSRTrancheINDEL95.00to96.00	0.0016571	sas	0.003288	0	100	0.003288
chr4-001938415-TC-TAC	chr4	1938415	TC	TAC	7335	VQSRTrancheINDEL95.00to96.00	0	none	7.099999999999998e-5	0	100	7.099999999999998e-5
chr4-001938415-TC-TGC	chr4	1938415	TC	TGC	7335	VQSRTrancheINDEL95.00to96.00	0	none	9.450000000000004e-4	0	100	9.450000000000004e-4
chr4-001938415-TC-TGGC	chr4	1938415	TC	TGGC	7335	VQSRTrancheINDEL95.00to96.00	0	none	0	0	100	1e-6
chr4-001938416-CTTTTTTTTTTTTTT-*	chr4	1938416	CTTTTTTTTTTTTTT	*	1146825	VQSRTrancheINDEL95.00to96.00	0	none	0.01097099999999999	0	58	0.01097099999999999
chr4-001938416-CTTTTTTTTTTTTTT-ATTTTTTTTTTTTTT	chr4	1938416	CTTTTTTTTTTTTTT	ATTTTTTTTTTTTTT	1146825	VQSRTrancheINDEL95.00to96.00	0	none	0.00105999999999999	0	58	0.00105999999999999
chr4-001938416-CTTTTTTTTTTTTTT-C	chr4	1938416	CTTTTTTTTTTTTTT	C	1146825	VQSRTrancheINDEL95.00to96.00	0.0020763	sas	9e-6	0	58	0.0020763
chr4-001938416-CTTTTTTTTTTTTTT-CT	chr4	1938416	CTTTTTTTTTTTTTT	CT	1146825	VQSRTrancheINDEL95.00to96.00	0	none	0	0	58	1e-6
chr4-001938416-CTTTTTTTTTTTTTT-CTT	chr4	1938416	CTTTTTTTTTTTTTT	CTT	1146825	VQSRTrancheINDEL95.00to96.00	0	none	9e-6	0	58	9e-6
chr4-001938416-CTTTTTTTTTTTTTT-CTTT	chr4	1938416	CTTTTTTTTTTTTTT	CTTT	1146825	VQSRTrancheINDEL95.00to96.00	0	none	0	0	58	1e-6
chr4-001938416-CTTTTTTTTTTTTTT-CTTTT	chr4	1938416	CTTTTTTTTTTTTTT	CTTTT	1146825	VQSRTrancheINDEL95.00to96.00	0	none	7.099999999999998e-5	0	58	7.099999999999998e-5
chr4-001938416-CTTTTTTTTTTTTTT-CTTTTT	chr4	1938416	CTTTTTTTTTTTTTT	CTTTTT	1146825	VQSRTrancheINDEL95.00to96.00	0	none	8.9e-5	0	58	8.9e-5
chr4-001938416-CTTTTTTTTTTTTTT-CTTTTTT	chr4	1938416	CTTTTTTTTTTTTTT	CTTTTTT	1146825	VQSRTrancheINDEL95.00to96.00	0	none	2.9400000000000004e-4	0	58	2.9400000000000004e-4
chr4-001938416-CTTTTTTTTTTTTTT-CTTTTTTT	chr4	1938416	CTTTTTTTTTTTTTT	CTTTTTTT	1146825	VQSRTrancheINDEL95.00to96.00	0	none	4.270000000000005e-4	0	58	4.270000000000005e-4
chr4-001938416-CTTTTTTTTTTTTTT-CTTTTTTTATTTTCTTTTTTTTTTCTTTATTTTTTTTTTTTTT	chr4	1938416	CTTTTTTTTTTTTTT	CTTTTTTTATTTTCTTTTTTTTTTCTTTATTTTTTTTTTTTTT	1146825	VQSRTrancheINDEL95.00to96.00	0	none	0	0	58	1e-6
chr4-001938416-CTTTTTTTTTTTTTT-CTTTTTTTT	chr4	1938416	CTTTTTTTTTTTTTT	CTTTTTTTT	1146825	VQSRTrancheINDEL95.00to96.00	0	none	5.2999999999999994e-5	0	58	5.2999999999999994e-5
chr4-001938416-CTTTTTTTTTTTTTT-CTTTTTTTTT	chr4	1938416	CTTTTTTTTTTTTTT	CTTTTTTTTT	1146825	VQSRTrancheINDEL95.00to96.00	0	none	3.160000000000005e-4	0	58	3.160000000000005e-4
chr4-001938416-CTTTTTTTTTTTTTT-CTTTTTTTTTT	chr4	1938416	CTTTTTTTTTTTTTT	CTTTTTTTTTT	1146825	VQSRTrancheINDEL95.00to96.00	0	none	0.00209	0	58	0.00209
chr4-001938416-CTTTTTTTTTTTTTT-CTTTTTTTTTTT	chr4	1938416	CTTTTTTTTTTTTTT	CTTTTTTTTTTT	1146825	VQSRTrancheINDEL95.00to96.00	0	none	0.01199099999999999	0	58	0.01199099999999999
chr4-001938416-CTTTTTTTTTTTTTT-CTTTTTTTTTTTT	chr4	1938416	CTTTTTTTTTTTTTT	CTTTTTTTTTTTT	1146825	VQSRTrancheINDEL95.00to96.00	0	none	0.05999900000000001	8	58	0.05999900000000001
chr4-001938416-CTTTTTTTTTTTTTT-CTTTTTTTTTTTTT	chr4	1938416	CTTTTTTTTTTTTTT	CTTTTTTTTTTTTT	1146825	VQSRTrancheINDEL95.00to96.00	0	none	0.134922	19	58	0.134922
chr4-001938416-CTTTTTTTTTTTTTT-CTTTTTTTTTTTTTTT	chr4	1938416	CTTTTTTTTTTTTTT	CTTTTTTTTTTTTTTT	1146825	VQSRTrancheINDEL95.00to96.00	0	none	0.049471	2	58	0.049471
chr4-001938416-CTTTTTTTTTTTTTT-CTTTTTTTTTTTTTTTT	chr4	1938416	CTTTTTTTTTTTTTT	CTTTTTTTTTTTTTTTT	1146825	VQSRTrancheINDEL95.00to96.00	0	none	0.00932699999999998	1	58	0.00932699999999998
chr4-001938416-CTTTTTTTTTTTTTT-CTTTTTTTTTTTTTTTTT	chr4	1938416	CTTTTTTTTTTTTTT	CTTTTTTTTTTTTTTTTT	1146825	VQSRTrancheINDEL95.00to96.00	0	none	0.003473	0	58	0.003473
chr4-001938416-CTTTTTTTTTTTTTT-CTTTTTTTTTTTTTTTTTT	chr4	1938416	CTTTTTTTTTTTTTT	CTTTTTTTTTTTTTTTTTT	1146825	VQSRTrancheINDEL95.00to96.00	0	none	0.00164399999999999	0	58	0.00164399999999999
chr4-001938416-CTTTTTTTTTTTTTT-CTTTTTTTTTTTTTTTTTTT	chr4	1938416	CTTTTTTTTTTTTTT	CTTTTTTTTTTTTTTTTTTT	1146825	VQSRTrancheINDEL95.00to96.00	0	none	9.160000000000004e-4	0	58	9.160000000000004e-4
chr4-001938416-CTTTTTTTTTTTTTT-CTTTTTTTTTTTTTTTTTTTGTTTTTTTTTTTTTTTTTTTTTTT	chr4	1938416	CTTTTTTTTTTTTTT	CTTTTTTTTTTTTTTTTTTTGTTTTTTTTTTTTTTTTTTTTTTT	1146825	VQSRTrancheINDEL95.00to96.00	0	none	0	0	58	1e-6
chr4-001938416-CTTTTTTTTTTTTTT-CTTTTTTTTTTTTTTTTTTTT	chr4	1938416	CTTTTTTTTTTTTTT	CTTTTTTTTTTTTTTTTTTTT	1146825	VQSRTrancheINDEL95.00to96.00	0	none	1.27e-4	0	58	1.27e-4
chr4-001938416-CTTTTTTTTTTTTTT-CTTTTTTTTTTTTTTTTTTTTT	chr4	1938416	CTTTTTTTTTTTTTT	CTTTTTTTTTTTTTTTTTTTTT	1146825	VQSRTrancheINDEL95.00to96.00	0	none	3.6999999999999985e-5	0	58	3.6999999999999985e-5
chr4-001938416-CTTTTTTTTTTTTTT-CTTTTTTTTTTTTTTTTTTTTTT	chr4	1938416	CTTTTTTTTTTTTTT	CTTTTTTTTTTTTTTTTTTTTTT	1146825	VQSRTrancheINDEL95.00to96.00	0	none	9e-6	0	58	9e-6
chr4-001938416-CTTTTTTTTTTTTTT-CTTTTTTTTTTTTTTTTTTTTTTT	chr4	1938416	CTTTTTTTTTTTTTT	CTTTTTTTTTTTTTTTTTTTTTTT	1146825	VQSRTrancheINDEL95.00to96.00	0	none	0	0	58	1e-6
chr4-001938416-CTTTTTTTTTTTTTT-CTTTTTTTTTTTTTTTTTTTTTTTTT	chr4	1938416	CTTTTTTTTTTTTTT	CTTTTTTTTTTTTTTTTTTTTTTTTT	1146825	VQSRTrancheINDEL95.00to96.00	0	none	2.2000000000000003e-5	0	58	2.2000000000000003e-5
chr4-001938416-CTTTTTTTTTTTTTT-CTTTTTTTTTTTTTTTTTTTTTTTTTTCCTTTTTTTTTTTTCTTTTTTTTTTCTTTATTTTTTTTTTTTTT	chr4	1938416	CTTTTTTTTTTTTTT	CTTTTTTTTTTTTTTTTTTTTTTTTTTCCTTTTTTTTTTTTCTTTTTTTTTTCTTTATTTTTTTTTTTTTT	1146825	VQSRTrancheINDEL95.00to96.00	0	none	0	0	58	1e-6
chr4-001938416-CTTTTTTTTTTTTTT-CTTTTTTTTTTTTTTTTTTTTTTTTTTT	chr4	1938416	CTTTTTTTTTTTTTT	CTTTTTTTTTTTTTTTTTTTTTTTTTTT	1146825	VQSRTrancheINDEL95.00to96.00	0	none	1.6699999999999994e-4	0	58	1.6699999999999994e-4
chr4-001938416-CTTTTTTTTTTTTTT-CTTTTTTTTTTTTTTTTTTTTTTTTTTTT	chr4	1938416	CTTTTTTTTTTTTTT	CTTTTTTTTTTTTTTTTTTTTTTTTTTTT	1146825	VQSRTrancheINDEL95.00to96.00	0	none	5.41e-4	0	58	5.41e-4
chr4-001938416-CTTTTTTTTTTTTTT-CTTTTTTTTTTTTTTTTTTTTTTTTTTTTT	chr4	1938416	CTTTTTTTTTTTTTT	CTTTTTTTTTTTTTTTTTTTTTTTTTTTTT	1146825	VQSRTrancheINDEL95.00to96.00	0	none	0.00117999999999999	0	58	0.00117999999999999
chr4-001938416-CTTTTTTTTTTTTTT-CTTTTTTTTTTTTTTTTTTTTTTTTTTTTTATTTTTTTTTTTTTT	chr4	1938416	CTTTTTTTTTTTTTT	CTTTTTTTTTTTTTTTTTTTTTTTTTTTTTATTTTTTTTTTTTTT	1146825	VQSRTrancheINDEL95.00to96.00	0	none	0	0	58	1e-6
chr4-001938416-CTTTTTTTTTTTTTT-CTTTTTTTTTTTTTTTTTTTTTTTTTTTTTT	chr4	1938416	CTTTTTTTTTTTTTT	CTTTTTTTTTTTTTTTTTTTTTTTTTTTTTT	1146825	VQSRTrancheINDEL95.00to96.00	0	none	5.41e-4	0	58	5.41e-4
chr4-001938416-CTTTTTTTTTTTTTT-CTTTTTTTTTTTTTTTTTTTTTTTTTTTTTTATTTTTTTTTTTTTTTATTTTTTTTTTTTTTTTTT	chr4	1938416	CTTTTTTTTTTTTTT	CTTTTTTTTTTTTTTTTTTTTTTTTTTTTTTATTTTTTTTTTTTTTTATTTTTTTTTTTTTTTTTT	1146825	VQSRTrancheINDEL95.00to96.00	0	none	0	0	58	1e-6
chr4-001938416-CTTTTTTTTTTTTTT-CTTTTTTTTTTTTTTTTTTTTTTTTTTTTTTT	chr4	1938416	CTTTTTTTTTTTTTT	CTTTTTTTTTTTTTTTTTTTTTTTTTTTTTTT	1146825	VQSRTrancheINDEL95.00to96.00	0	none	1.0799999999999996e-4	0	58	1.0799999999999996e-4
chr4-001938416-CTTTTTTTTTTTTTT-CTTTTTTTTTTTTTTTTTTTTTTTTTTTTTTTT	chr4	1938416	CTTTTTTTTTTTTTT	CTTTTTTTTTTTTTTTTTTTTTTTTTTTTTTTT	1146825	VQSRTrancheINDEL95.00to96.00	0	none	1.27e-4	0	58	1.27e-4
chr4-001938416-CTTTTTTTTTTTTTT-CTTTTTTTTTTTTTTTTTTTTTTTTTTTTTTTTT	chr4	1938416	CTTTTTTTTTTTTTT	CTTTTTTTTTTTTTTTTTTTTTTTTTTTTTTTTT	1146825	VQSRTrancheINDEL95.00to96.00	0	none	3.6000000000000035e-4	0	58	3.6000000000000035e-4
chr4-001938416-CTTTTTTTTTTTTTT-CTTTTTTTTTTTTTTTTTTTTTTTTTTTTTTTTTT	chr4	1938416	CTTTTTTTTTTTTTT	CTTTTTTTTTTTTTTTTTTTTTTTTTTTTTTTTTT	1146825	VQSRTrancheINDEL95.00to96.00	0	none	6.570000000000002e-4	0	58	6.570000000000002e-4
chr4-001938416-CTTTTTTTTTTTTTT-CTTTTTTTTTTTTTTTTTTTTTTTTTTTTTTTTTTT	chr4	1938416	CTTTTTTTTTTTTTT	CTTTTTTTTTTTTTTTTTTTTTTTTTTTTTTTTTTT	1146825	VQSRTrancheINDEL95.00to96.00	0	none	2.7300000000000035e-4	0	58	2.7300000000000035e-4
chr4-001938416-CTTTTTTTTTTTTTT-CTTTTTTTTTTTTTTTTTTTTTTTTTTTTTTTTTTTT	chr4	1938416	CTTTTTTTTTTTTTT	CTTTTTTTTTTTTTTTTTTTTTTTTTTTTTTTTTTTT	1146825	VQSRTrancheINDEL95.00to96.00	0	none	2.2000000000000003e-5	0	58	2.2000000000000003e-5
chr4-001938416-CTTTTTTTTTTTTTT-CTTTTTTTTTTTTTTTTTTTTTTTTTTTTTTTTTTTTTT	chr4	1938416	CTTTTTTTTTTTTTT	CTTTTTTTTTTTTTTTTTTTTTTTTTTTTTTTTTTTTTT	1146825	VQSRTrancheINDEL95.00to96.00	0	none	2.2000000000000003e-5	0	58	2.2000000000000003e-5
chr4-001938416-CTTTTTTTTTTTTTT-CTTTTTTTTTTTTTTTTTTTTTTTTTTTTTTTTTTTTTTT	chr4	1938416	CTTTTTTTTTTTTTT	CTTTTTTTTTTTTTTTTTTTTTTTTTTTTTTTTTTTTTTT	1146825	VQSRTrancheINDEL95.00to96.00	0	none	1.6699999999999994e-4	0	58	1.6699999999999994e-4
chr4-001938416-CTTTTTTTTTTTTTT-CTTTTTTTTTTTTTTTTTTTTTTTTTTTTTTTTTTTTTTTT	chr4	1938416	CTTTTTTTTTTTTTT	CTTTTTTTTTTTTTTTTTTTTTTTTTTTTTTTTTTTTTTTT	1146825	VQSRTrancheINDEL95.00to96.00	0	none	4.05e-4	0	58	4.05e-4
chr4-001938416-CTTTTTTTTTTTTTT-CTTTTTTTTTTTTTTTTTTTTTTTTTTTTTTTTTTTTTTTTT	chr4	1938416	CTTTTTTTTTTTTTT	CTTTTTTTTTTTTTTTTTTTTTTTTTTTTTTTTTTTTTTTTT	1146825	VQSRTrancheINDEL95.00to96.00	0	none	0.00127699999999999	0	58	0.00127699999999999
chr4-001938416-CTTTTTTTTTTTTTT-CTTTTTTTTTTTTTTTTTTTTTTTTTTTTTTTTTTTTTTTTTT	chr4	1938416	CTTTTTTTTTTTTTT	CTTTTTTTTTTTTTTTTTTTTTTTTTTTTTTTTTTTTTTTTTT	1146825	VQSRTrancheINDEL95.00to96.00	0	none	0.002389	0	58	0.002389
chr4-001938416-CTTTTTTTTTTTTTT-CTTTTTTTTTTTTTTTTTTTTTTTTTTTTTTTTTTTTTTTTTTATTTTTTTTTTTTTTT	chr4	1938416	CTTTTTTTTTTTTTT	CTTTTTTTTTTTTTTTTTTTTTTTTTTTTTTTTTTTTTTTTTTATTTTTTTTTTTTTTT	1146825	VQSRTrancheINDEL95.00to96.00	0	none	0	0	58	1e-6
chr4-001938416-CTTTTTTTTTTTTTT-CTTTTTTTTTTTTTTTTTTTTTTTTTTTTTTTTTTTTTTTTTTT	chr4	1938416	CTTTTTTTTTTTTTT	CTTTTTTTTTTTTTTTTTTTTTTTTTTTTTTTTTTTTTTTTTTT	1146825	VQSRTrancheINDEL95.00to96.00	0	none	0.00186599999999999	0	58	0.00186599999999999
chr4-001938416-CTTTTTTTTTTTTTT-CTTTTTTTTTTTTTTTTTTTTTTTTTTTTTTTTTTTTTTTTTTTT	chr4	1938416	CTTTTTTTTTTTTTT	CTTTTTTTTTTTTTTTTTTTTTTTTTTTTTTTTTTTTTTTTTTTT	1146825	VQSRTrancheINDEL95.00to96.00	0	none	5.41e-4	0	58	5.41e-4
chr4-001938416-CTTTTTTTTTTTTTT-CTTTTTTTTTTTTTTTTTTTTTTTTTTTTTTTTTTTTTTTTTTTTT	chr4	1938416	CTTTTTTTTTTTTTT	CTTTTTTTTTTTTTTTTTTTTTTTTTTTTTTTTTTTTTTTTTTTTT	1146825	VQSRTrancheINDEL95.00to96.00	0	none	2.5100000000000014e-4	0	58	2.5100000000000014e-4
chr4-001938416-CTTTTTTTTTTTTTT-CTTTTTTTTTTTTTTTTTTTTTTTTTTTTTTTTTTTTTTTTTTTTTGTTTTTTTTTTTTTTTTTTTTTTTTTTTTTTTTTTTTTTTTT	chr4	1938416	CTTTTTTTTTTTTTT	CTTTTTTTTTTTTTTTTTTTTTTTTTTTTTTTTTTTTTTTTTTTTTGTTTTTTTTTTTTTTTTTTTTTTTTTTTTTTTTTTTTTTTTT	1146825	VQSRTrancheINDEL95.00to96.00	0	none	0	0	58	1e-6
chr4-001938416-CTTTTTTTTTTTTTT-CTTTTTTTTTTTTTTTTTTTTTTTTTTTTTTTTTTTTTTTTTTTTTT	chr4	1938416	CTTTTTTTTTTTTTT	CTTTTTTTTTTTTTTTTTTTTTTTTTTTTTTTTTTTTTTTTTTTTTT	1146825	VQSRTrancheINDEL95.00to96.00	0	none	3.6999999999999985e-5	0	58	3.6999999999999985e-5
chr4-001938416-CTTTTTTTTTTTTTT-CTTTTTTTTTTTTTTTTTTTTTTTTTTTTTTTTTTTTTTTTTTTTTTT	chr4	1938416	CTTTTTTTTTTTTTT	CTTTTTTTTTTTTTTTTTTTTTTTTTTTTTTTTTTTTTTTTTTTTTTT	1146825	VQSRTrancheINDEL95.00to96.00	0	none	9e-6	0	58	9e-6
chr4-001938416-CTTTTTTTTTTTTTT-CTTTTTTTTTTTTTTTTTTTTTTTTTTTTTTTTTTTTTTTTTTTTTTTT	chr4	1938416	CTTTTTTTTTTTTTT	CTTTTTTTTTTTTTTTTTTTTTTTTTTTTTTTTTTTTTTTTTTTTTTTT	1146825	VQSRTrancheINDEL95.00to96.00	0	none	0	0	58	1e-6
chr4-001938416-CTTTTTTTTTTTTTT-CTTTTTTTTTTTTTTTTTTTTTTTTTTTTTTTTTTTTTTTTTTTTTTTTTTT	chr4	1938416	CTTTTTTTTTTTTTT	CTTTTTTTTTTTTTTTTTTTTTTTTTTTTTTTTTTTTTTTTTTTTTTTTTTT	1146825	VQSRTrancheINDEL95.00to96.00	0	none	0	0	58	1e-6
chr4-001938416-CTTTTTTTTTTTTTT-CTTTTTTTTTTTTTTTTTTTTTTTTTTTTTTTTTTTTTTTTTTTTTTTTTTTT	chr4	1938416	CTTTTTTTTTTTTTT	CTTTTTTTTTTTTTTTTTTTTTTTTTTTTTTTTTTTTTTTTTTTTTTTTTTTT	1146825	VQSRTrancheINDEL95.00to96.00	0	none	9e-6	0	58	9e-6
chr4-001938416-CTTTTTTTTTTTTTT-CTTTTTTTTTTTTTTTTTTTTTTTTTTTTTTTTTTTTTTTTTTTTTTTTTTTTT	chr4	1938416	CTTTTTTTTTTTTTT	CTTTTTTTTTTTTTTTTTTTTTTTTTTTTTTTTTTTTTTTTTTTTTTTTTTTTT	1146825	VQSRTrancheINDEL95.00to96.00	0	none	3.6999999999999985e-5	0	58	3.6999999999999985e-5
chr4-001938416-CTTTTTTTTTTTTTT-CTTTTTTTTTTTTTTTTTTTTTTTTTTTTTTTTTTTTTTTTTTTTTTTTTTTTTT	chr4	1938416	CTTTTTTTTTTTTTT	CTTTTTTTTTTTTTTTTTTTTTTTTTTTTTTTTTTTTTTTTTTTTTTTTTTTTTT	1146825	VQSRTrancheINDEL95.00to96.00	0	none	0	0	58	1e-6
chr4-001938416-CTTTTTTTTTTTTTT-CTTTTTTTTTTTTTTTTTTTTTTTTTTTTTTTTTTTTTTTTTTTTTTTTTTTTTTTTT	chr4	1938416	CTTTTTTTTTTTTTT	CTTTTTTTTTTTTTTTTTTTTTTTTTTTTTTTTTTTTTTTTTTTTTTTTTTTTTTTTT	1146825	VQSRTrancheINDEL95.00to96.00	0	none	0	0	58	1e-6
chr4-001938416-CTTTTTTTTTTTTTT-CTTTTTTTTTTTTTTTTTTTTTTTTTTTTTTTTTTTTTTTTTTTTTTTTTTTTTTTTTT	chr4	1938416	CTTTTTTTTTTTTTT	CTTTTTTTTTTTTTTTTTTTTTTTTTTTTTTTTTTTTTTTTTTTTTTTTTTTTTTTTTT	1146825	VQSRTrancheINDEL95.00to96.00	0	none	5.2999999999999994e-5	0	58	5.2999999999999994e-5
chr4-001938416-CTTTTTTTTTTTTTT-CTTTTTTTTTTTTTTTTTTTTTTTTTTTTTTTTTTTTTTTTTTTTTTTTTTTTTTTTTTT	chr4	1938416	CTTTTTTTTTTTTTT	CTTTTTTTTTTTTTTTTTTTTTTTTTTTTTTTTTTTTTTTTTTTTTTTTTTTTTTTTTTT	1146825	VQSRTrancheINDEL95.00to96.00	0	none	5.2999999999999994e-5	0	58	5.2999999999999994e-5
chr4-001938416-CTTTTTTTTTTTTTT-CTTTTTTTTTTTTTTTTTTTTTTTTTTTTTTTTTTTTTTTTTTTTTTTTTTTTTTTTTTTTT	chr4	1938416	CTTTTTTTTTTTTTT	CTTTTTTTTTTTTTTTTTTTTTTTTTTTTTTTTTTTTTTTTTTTTTTTTTTTTTTTTTTTTT	1146825	VQSRTrancheINDEL95.00to96.00	0	none	0	0	58	1e-6
chr4-001938416-CTTTTTTTTTTTTTT-CTTTTTTTTTTTTTTTTTTTTTTTTTTTTTTTTTTTTTTTTTTTTTTTTTTTTTTTTTTTTTTTTTT	chr4	1938416	CTTTTTTTTTTTTTT	CTTTTTTTTTTTTTTTTTTTTTTTTTTTTTTTTTTTTTTTTTTTTTTTTTTTTTTTTTTTTTTTTTT	1146825	VQSRTrancheINDEL95.00to96.00	0	none	0	0	58	1e-6
chr4-001938416-CTTTTTTTTTTTTTT-CTTTTTTTTTTTTTTTTTTTTTTTTTTTTTTTTTTTTTTTTTTTTTTTTTTTTTTTTTTTTTTTTTTT	chr4	1938416	CTTTTTTTTTTTTTT	CTTTTTTTTTTTTTTTTTTTTTTTTTTTTTTTTTTTTTTTTTTTTTTTTTTTTTTTTTTTTTTTTTTT	1146825	VQSRTrancheINDEL95.00to96.00	0	none	0	0	58	1e-6
chr4-001938416-CTTTTTTTTTTTTTT-CTTTTTTTTTTTTTTTTTTTTTTTTTTTTTTTTTTTTTTTTTTTTTTTTTTTTTTTTTTTTTTTTTTTT	chr4	1938416	CTTTTTTTTTTTTTT	CTTTTTTTTTTTTTTTTTTTTTTTTTTTTTTTTTTTTTTTTTTTTTTTTTTTTTTTTTTTTTTTTTTTT	1146825	VQSRTrancheINDEL95.00to96.00	0	none	0	0	58	1e-6
chr4-001938416-CTTTTTTTTTTTTTT-CTTTTTTTTTTTTTTTTTTTTTTTTTTTTTTTTTTTTTTTTTTTTTTTTTTTTTTTTTTTTTTTTTTTTT	chr4	1938416	CTTTTTTTTTTTTTT	CTTTTTTTTTTTTTTTTTTTTTTTTTTTTTTTTTTTTTTTTTTTTTTTTTTTTTTTTTTTTTTTTTTTTT	1146825	VQSRTrancheINDEL95.00to96.00	0	none	5.2999999999999994e-5	0	58	5.2999999999999994e-5
chr4-001938416-CTTTTTTTTTTTTTT-CTTTTTTTTTTTTTTTTTTTTTTTTTTTTTTTTTTTTTTTTTTTTTTTTTTTTTTTTTTTTTTTTTTTTTT	chr4	1938416	CTTTTTTTTTTTTTT	CTTTTTTTTTTTTTTTTTTTTTTTTTTTTTTTTTTTTTTTTTTTTTTTTTTTTTTTTTTTTTTTTTTTTTT	1146825	VQSRTrancheINDEL95.00to96.00	0	none	1.6699999999999994e-4	0	58	1.6699999999999994e-4
chr4-001938416-CTTTTTTTTTTTTTT-CTTTTTTTTTTTTTTTTTTTTTTTTTTTTTTTTTTTTTTTTTTTTTTTTTTTTTTTTTTTTTTTTTTTTTTT	chr4	1938416	CTTTTTTTTTTTTTT	CTTTTTTTTTTTTTTTTTTTTTTTTTTTTTTTTTTTTTTTTTTTTTTTTTTTTTTTTTTTTTTTTTTTTTTT	1146825	VQSRTrancheINDEL95.00to96.00	0	none	2.09e-4	0	58	2.09e-4
chr4-001938416-CTTTTTTTTTTTTTT-CTTTTTTTTTTTTTTTTTTTTTTTTTTTTTTTTTTTTTTTTTTTTTTTTTTTTTTTTTTTTTTTTTTTTTTTT	chr4	1938416	CTTTTTTTTTTTTTT	CTTTTTTTTTTTTTTTTTTTTTTTTTTTTTTTTTTTTTTTTTTTTTTTTTTTTTTTTTTTTTTTTTTTTTTTT	1146825	VQSRTrancheINDEL95.00to96.00	0	none	5.2999999999999994e-5	0	58	5.2999999999999994e-5
chr4-001938416-CTTTTTTTTTTTTTT-CTTTTTTTTTTTTTTTTTTTTTTTTTTTTTTTTTTTTTTTTTTTTTTTTTTTTTTTTTTTTTTTTTTTTTTTTT	chr4	1938416	CTTTTTTTTTTTTTT	CTTTTTTTTTTTTTTTTTTTTTTTTTTTTTTTTTTTTTTTTTTTTTTTTTTTTTTTTTTTTTTTTTTTTTTTTT	1146825	VQSRTrancheINDEL95.00to96.00	0	none	3.6999999999999985e-5	0	58	3.6999999999999985e-5
chr4-001938416-CTTTTTTTTTTTTTT-CTTTTTTTTTTTTTTTTTTTTTTTTTTTTTTTTTTTTTTTTTTTTTTTTTTTTTTTTTTTTTTTTTTTTTTTTTTT	chr4	1938416	CTTTTTTTTTTTTTT	CTTTTTTTTTTTTTTTTTTTTTTTTTTTTTTTTTTTTTTTTTTTTTTTTTTTTTTTTTTTTTTTTTTTTTTTTTTT	1146825	VQSRTrancheINDEL95.00to96.00	0	none	0	0	58	1e-6
chr4-001938416-CTTTTTTTTTTTTTT-CTTTTTTTTTTTTTTTTTTTTTTTTTTTTTTTTTTTTTTTTTTTTTTTTTTTTTTTTTTTTTTTTTTTTTTTTTTTTTT	chr4	1938416	CTTTTTTTTTTTTTT	CTTTTTTTTTTTTTTTTTTTTTTTTTTTTTTTTTTTTTTTTTTTTTTTTTTTTTTTTTTTTTTTTTTTTTTTTTTTTTT	1146825	VQSRTrancheINDEL95.00to96.00	0	none	0	0	58	1e-6
chr4-001938416-CTTTTTTTTTTTTTT-CTTTTTTTTTTTTTTTTTTTTTTTTTTTTTTTTTTTTTTTTTTTTTTTTTTTTTTTTTTTTTTTTTTTTTTTTTTTTTTT	chr4	1938416	CTTTTTTTTTTTTTT	CTTTTTTTTTTTTTTTTTTTTTTTTTTTTTTTTTTTTTTTTTTTTTTTTTTTTTTTTTTTTTTTTTTTTTTTTTTTTTTT	1146825	VQSRTrancheINDEL95.00to96.00	0	none	2.2000000000000003e-5	0	58	2.2000000000000003e-5
chr4-001938416-CTTTTTTTTTTTTTT-CTTTTTTTTTTTTTTTTTTTTTTTTTTTTTTTTTTTTTTTTTTTTTTTTTTTTTTTTTTTTTTTTTTTTTTTTTTTTTTTT	chr4	1938416	CTTTTTTTTTTTTTT	CTTTTTTTTTTTTTTTTTTTTTTTTTTTTTTTTTTTTTTTTTTTTTTTTTTTTTTTTTTTTTTTTTTTTTTTTTTTTTTTT	1146825	VQSRTrancheINDEL95.00to96.00	0	none	0	0	58	1e-6
chr4-001938416-CTTTTTTTTTTTTTT-CTTTTTTTTTTTTTTTTTTTTTTTTTTTTTTTTTTTTTTTTTTTTTTTTTTTTTTTTTTTTTTTTTTTTTTTTTTTTTTTTT	chr4	1938416	CTTTTTTTTTTTTTT	CTTTTTTTTTTTTTTTTTTTTTTTTTTTTTTTTTTTTTTTTTTTTTTTTTTTTTTTTTTTTTTTTTTTTTTTTTTTTTTTTT	1146825	VQSRTrancheINDEL95.00to96.00	0	none	3.6999999999999985e-5	0	58	3.6999999999999985e-5
chr4-001938416-CTTTTTTTTTTTTTT-CTTTTTTTTTTTTTTTTTTTTTTTTTTTTTTTTTTTTTTTTTTTTTTTTTTTTTTTTTTTTTTTTTTTTTTTTTTTTTTTTTT	chr4	1938416	CTTTTTTTTTTTTTT	CTTTTTTTTTTTTTTTTTTTTTTTTTTTTTTTTTTTTTTTTTTTTTTTTTTTTTTTTTTTTTTTTTTTTTTTTTTTTTTTTTT	1146825	VQSRTrancheINDEL95.00to96.00	0	none	9e-6	0	58	9e-6
chr4-001938416-CTTTTTTTTTTTTTT-GTTTTTTTTTTTTTT	chr4	1938416	CTTTTTTTTTTTTTT	GTTTTTTTTTTTTTT	1146825	VQSRTrancheINDEL95.00to96.00	0	none	0.002264	0	58	0.002264
chr4-001938416-CTTTTTTTTTTTTTT-TTTTTTTTTTTTTTT	chr4	1938416	CTTTTTTTTTTTTTT	TTTTTTTTTTTTTTT	1146825	VQSRTrancheINDEL95.00to96.00	0	none	0.07126600000000001	1	58	0.07126600000000001
chr4-001938417-T-*	chr4	1938417	T	*	1354	VQSRTrancheINDEL95.00to96.00	0	none	0.17002600000000004	25	60	0.17002600000000004
chr4-001938417-T-A	chr4	1938417	T	A	1354	VQSRTrancheINDEL95.00to96.00	4.7978e-4	nfe	7.899999999999998e-5	0	60	4.7978e-4
chr4-001938417-T-C	chr4	1938417	T	C	1354	VQSRTrancheINDEL95.00to96.00	1.477e-5	nfe	0	0	60	1.477e-5
chr4-001938417-T-G	chr4	1938417	T	G	1354	VQSRTrancheINDEL95.00to96.00	7.836e-4	eas	1e-4	0	60	7.836e-4
chr4-001938417-T-TC	chr4	1938417	T	TC	1354	VQSRTrancheINDEL95.00to96.00	0	none	1e-5	0	60	1e-5
chr4-001938417-T-TTTTTTTTTC	chr4	1938417	T	TTTTTTTTTC	1354	VQSRTrancheINDEL95.00to96.00	0	none	0	0	60	1e-6
chr4-001938417-T-TTTTTTTTTTTTCTTTTTTTTTTCTTTC	chr4	1938417	T	TTTTTTTTTTTTCTTTTTTTTTTCTTTC	1354	VQSRTrancheINDEL95.00to96.00	0	none	0	0	60	1e-6
chr4-001938417-T-TTTTTTTTTTTTTTTTTTTTTTTC	chr4	1938417	T	TTTTTTTTTTTTTTTTTTTTTTTC	1354	VQSRTrancheINDEL95.00to96.00	0	none	0	0	60	1e-6
chr4-001938417-T-TTTTTTTTTTTTTTTTTTTTTTTTCTTTC	chr4	1938417	T	TTTTTTTTTTTTTTTTTTTTTTTTCTTTC	1354	VQSRTrancheINDEL95.00to96.00	0	none	0	0	60	1e-6
chr4-001938417-T-TTTTTTTTTTTTTTTTTTTTTTTTTTTC	chr4	1938417	T	TTTTTTTTTTTTTTTTTTTTTTTTTTTC	1354	VQSRTrancheINDEL95.00to96.00	5.014e-5	sas	0	0	60	5.014e-5
chr4-001938417-T-TTTTTTTTTTTTTTTTTTTTTTTTTTTTC	chr4	1938417	T	TTTTTTTTTTTTTTTTTTTTTTTTTTTTC	1354	VQSRTrancheINDEL95.00to96.00	5.014e-5	sas	2.4000000000000004e-5	0	60	5.014e-5
chr4-001938417-T-TTTTTTTTTTTTTTTTTTTTTTTTTTTTTTTTTTTTTTTTTC	chr4	1938417	T	TTTTTTTTTTTTTTTTTTTTTTTTTTTTTTTTTTTTTTTTTC	1354	VQSRTrancheINDEL95.00to96.00	0	none	0	0	60	1e-6
chr4-001938417-T-TTTTTTTTTTTTTTTTTTTTTTTTTTTTTTTTTTTTTTTTTTTTTTTTTTTTCTTTC	chr4	1938417	T	TTTTTTTTTTTTTTTTTTTTTTTTTTTTTTTTTTTTTTTTTTTTTTTTTTTTCTTTC	1354	VQSRTrancheINDEL95.00to96.00	0	none	0	0	60	1e-6
chr4-001938418-T-*	chr4	1938418	T	*	1325	VQSRTrancheINDEL95.00to96.00	0	none	0.05959100000000002	7	36	0.05959100000000002
chr4-001938418-T-A	chr4	1938418	T	A	1325	VQSRTrancheINDEL95.00to96.00	5.029e-5	eas	1.1199999999999996e-4	0	36	1.1199999999999996e-4
chr4-001938418-T-C	chr4	1938418	T	C	1325	VQSRTrancheINDEL95.00to96.00	1.34e-6	nfe	1e-5	0	36	1e-5
chr4-001938418-T-G	chr4	1938418	T	G	1325	VQSRTrancheINDEL95.00to96.00	9.719e-5	nfe	2.3000000000000003e-5	0	36	9.719e-5
chr4-001938418-T-TTC	chr4	1938418	T	TTC	1325	VQSRTrancheINDEL95.00to96.00	7.91e-6	nfe	1e-5	0	36	1e-5
chr4-001938418-T-TTTTTTTTC	chr4	1938418	T	TTTTTTTTC	1325	VQSRTrancheINDEL95.00to96.00	0	none	0	0	36	1e-6
chr4-001938418-T-TTTTTTTTTTC	chr4	1938418	T	TTTTTTTTTTC	1325	VQSRTrancheINDEL95.00to96.00	0	none	0	0	36	1e-6
chr4-001938418-T-TTTTTTTTTTTC	chr4	1938418	T	TTTTTTTTTTTC	1325	VQSRTrancheINDEL95.00to96.00	0	none	0	0	36	1e-6
chr4-001938418-T-TTTTTTTTTTTTTTCTTTC	chr4	1938418	T	TTTTTTTTTTTTTTCTTTC	1325	VQSRTrancheINDEL95.00to96.00	0	none	0	0	36	1e-6
chr4-001938418-T-TTTTTTTTTTTTTTTTTTTTTTC	chr4	1938418	T	TTTTTTTTTTTTTTTTTTTTTTC	1325	VQSRTrancheINDEL95.00to96.00	0	none	0	0	36	1e-6
chr4-001938418-T-TTTTTTTTTTTTTTTTTTTTTTCTTTC	chr4	1938418	T	TTTTTTTTTTTTTTTTTTTTTTCTTTC	1325	VQSRTrancheINDEL95.00to96.00	0	none	1e-5	0	36	1e-5
chr4-001938418-T-TTTTTTTTTTTTTTTTTTTTTTTTTTC	chr4	1938418	T	TTTTTTTTTTTTTTTTTTTTTTTTTTC	1325	VQSRTrancheINDEL95.00to96.00	0	none	2.3000000000000003e-5	0	36	2.3000000000000003e-5
chr4-001938418-T-TTTTTTTTTTTTTTTTTTTTTTTTTTTTTTTTTTTTTTTC	chr4	1938418	T	TTTTTTTTTTTTTTTTTTTTTTTTTTTTTTTTTTTTTTTC	1325	VQSRTrancheINDEL95.00to96.00	1.34e-6	nfe	0	0	36	1.34e-6
chr4-001938419-T-*	chr4	1938419	T	*	139	VQSRTrancheINDEL95.00to96.00	0	none	0.016781	2	82	0.016781
chr4-001938419-T-A	chr4	1938419	T	A	139	VQSRTrancheINDEL95.00to96.00	1.125e-5	nfe	3.6999999999999985e-5	0	82	3.6999999999999985e-5
chr4-001938419-T-G	chr4	1938419	T	G	139	VQSRTrancheINDEL95.00to96.00	1.32e-5	nfe	0	0	82	1.32e-5
chr4-001938419-T-TC	chr4	1938419	T	TC	139	VQSRTrancheINDEL95.00to96.00	1.52e-6	nfe	8.9e-5	0	82	8.9e-5
chr4-001938419-T-TTTTTTC	chr4	1938419	T	TTTTTTC	139	VQSRTrancheINDEL95.00to96.00	0	none	0	0	82	1e-6
chr4-001938420-T-*	chr4	1938420	T	*	150	PASS	0	none	0.004184	1	118	0.004184
chr4-001938420-T-C	chr4	1938420	T	C	150	PASS	4.971e-5	nfe	8.9e-5	0	118	8.9e-5
chr4-001938593-T-G	chr4	1938593	T	G	7635	VQSRTrancheINDEL99.95to100.00	0.0057714	afr	0.004558	1	38	0.0057714
chr4-001938593-T-TGGGCTGGGGGGGG	chr4	1938593	T	TGGGCTGGGGGGGG	7635	VQSRTrancheINDEL99.95to100.00	0	none	0	0	38	1e-6
chr4-001938593-T-TGGGG	chr4	1938593	T	TGGGG	7635	VQSRTrancheINDEL99.95to100.00	3.658e-5	nfe	3.6999999999999985e-5	0	38	3.6999999999999985e-5
chr4-001938593-T-TGGGGGGGGG	chr4	1938593	T	TGGGGGGGGG	7635	VQSRTrancheINDEL99.95to100.00	3.81e-6	nfe	0	0	38	3.81e-6
chr4-001938593-T-TGGGGGGGGGGGGG	chr4	1938593	T	TGGGGGGGGGGGGG	7635	VQSRTrancheINDEL99.95to100.00	0	none	0	1	38	1e-6
chr4-001938593-T-TGGGGGGGGGGGGGGGGG	chr4	1938593	T	TGGGGGGGGGGGGGGGGG	7635	VQSRTrancheINDEL99.95to100.00	1.59e-6	nfe	0	0	38	1.59e-6
chr4-001938593-T-TTGGGGGGGCCCTGGGGGGGGTGGGTGGGG	chr4	1938593	T	TTGGGGGGGCCCTGGGGGGGGTGGGTGGGG	7635	VQSRTrancheINDEL99.95to100.00	0	none	0	0	38	1e-6
chr4-001939201-TAA-AAA	chr4	1939201	TAA	AAA	68271	PASS	0	none	7.950000000000004e-4	0	0	7.950000000000004e-4
chr4-001939201-TAA-T	chr4	1939201	TAA	T	68271	PASS	0.0028332	nfe	0.00110399999999999	0	0	0.0028332
chr4-001939201-TAA-TA	chr4	1939201	TAA	TA	68271	PASS	0	none	0.02950300000000001	0	0	0.02950300000000001
chr4-001939201-TAA-TAAA	chr4	1939201	TAA	TAAA	68271	PASS	0	none	0.00952799999999999	0	0	0.00952799999999999
chr4-001939201-TAA-TAAAA	chr4	1939201	TAA	TAAAA	68271	PASS	0	none	1.0699999999999996e-4	0	0	1.0699999999999996e-4
chr4-001939201-TAA-TAAAAAA	chr4	1939201	TAA	TAAAAAA	68271	PASS	0	none	0	0	0	1e-6
chr4-001939202-A-*	chr4	1939202	A	*	1435	PASS	0	none	0.03087900000000001	0	0	0.03087900000000001
chr4-001939202-A-T	chr4	1939202	A	T	1435	PASS	0.0044644	nfe	5.160000000000003e-4	0	0	0.0044644
chr4-001939418-G-A	chr4	1939418	G	A	29932	PASS	0.0037026	nfe	0.00191599999999999	2	130	0.0037026
chr4-001940011-T-C	chr4	1940011	T	C	441	PASS	0	none	9e-6	1	128	9e-6
chr4-001951233-G-A	chr4	1951233	G	A	35521	PASS	0.001907	nfe	0.00142399999999999	1	134	0.001907
chr4-001951882-T-C	chr4	1951882	T	C	31321	PASS	0.012937	sas	0.003347	1	134	0.012937
chr4-001952252-A-G	chr4	1952252	A	G	1232	PASS	2.999e-5	sas	0	1	134	2.999e-5
chr4-001952960-A-G	chr4	1952960	A	G	34158	PASS	0.0041224	nfe	0.00191599999999999	1	134	0.0041224
chr4-001953218-A-G	chr4	1953218	A	G	52126564	PASS	0.99842	nfe	0.9905670000000004	133	134	0.99842
chr4-001955108-C-G	chr4	1955108	C	G	7104	PASS	8.2252e-4	nfe	3.3800000000000046e-4	2	134	8.2252e-4
chr4-001955445-A-G	chr4	1955445	A	G	230443	PASS	0.022453	nfe	0.01256999999999999	2	134	0.022453
chr4-001955766-C-T	chr4	1955766	C	T	1873	PASS	2.003e-5	eas	0	1	134	2.003e-5
chr4-001956121-G-A	chr4	1956121	G	A	273907	PASS	0.01138	nfe	0.00849599999999998	3	134	0.01138
chr4-001959410-G-A	chr4	1959410	G	A	20110998	PASS	0.96735	eas	0.7594970000000008	115	134	0.96735
chr4-001959501-T-C	chr4	1959501	T	C	3528	PASS	1.1452e-4	nfe	2.2000000000000003e-5	1	134	1.1452e-4
chr4-001959591-A-T	chr4	1959591	A	T	792	PASS	0	none	0	1	134	1e-6
chr4-001974706-G-C	chr4	1974706	G	C	3370	PASS	4.701e-5	nfe	5.2999999999999994e-5	1	134	5.2999999999999994e-5
chr4-001974803-C-T	chr4	1974803	C	T	409266	PASS	0.033038	mid	0.01474899999999999	1	134	0.033038
chr4-001975517-T-TA	chr4	1975517	T	TA	832683.97	PASS	0.074807	nfe	0.047773	10	134	0.074807
chr4-001975784-C-A	chr4	1975784	C	A	579	PASS	0	none	9e-6	0	18	9e-6
chr4-001975784-C-T	chr4	1975784	C	T	579	PASS	9.52e-5	nfe	5.2999999999999994e-5	0	18	9.52e-5
chr4-001976234-G-A	chr4	1976234	G	A	76697	PASS	0.014011	nfe	0.007508	1	132	0.014011
chr4-001978619-A-G	chr4	1978619	A	G	283594	PASS	0.0013689	nfe	4.270000000000005e-4	0	134	0.0013689
chr4-001978619-A-T	chr4	1978619	A	T	283594	PASS	0.01734	nfe	0.01167899999999999	1	134	0.01734
chr4-001978834-C-T	chr4	1978834	C	T	231426	PASS	0.06221899999999999	sas	0.00831399999999999	1	134	0.06221899999999999
chr4-001979502-G-T	chr4	1979502	G	T	79971	PASS	0.07561	mid	0.00996999999999998	0	0	0.07561
chr4-001981787-A-G	chr4	1981787	A	G	2831	PASS	9.3121e-4	amr	5.2999999999999994e-5	1	134	9.3121e-4
chr4-001981829-A-G	chr4	1981829	A	G	124822	PASS	0.016361	nfe	0.004212	4	134	0.016361
chr4-001982095-T-C	chr4	1982095	T	C	2071	PASS	5.3974e-4	nfe	5.2999999999999994e-5	1	132	5.3974e-4
chr4-001982150-A-C	chr4	1982150	A	C	10768	PASS	0.0013638	nfe	4.730000000000004e-4	1	132	0.0013638
chr4-001982208-T-C	chr4	1982208	T	C	117	PASS	6.377e-5	nfe	0	0	104	6.377e-5
chr4-001982227-AT-A	chr4	1982227	AT	A	128.97	PASS	0	none	9e-6	0	80	9e-6
chr4-001982227-AT-ATT	chr4	1982227	AT	ATT	128.97	PASS	0	none	9e-6	1	80	9e-6
chr4-001982787-A-ACTGT	chr4	1982787	A	ACTGT	38966	PASS	0.020702	nfe	0.01524599999999999	0	0	0.020702
chr4-001982787-A-T	chr4	1982787	A	T	38966	PASS	0	none	9e-6	0	0	9e-6
chr4-001982975-A-AAAT	chr4	1982975	A	AAAT	1242	PASS	0	none	1.6699999999999994e-4	0	12	1.6699999999999994e-4
chr4-001982975-A-C	chr4	1982975	A	C	1242	PASS	6.268e-5	nfe	1.6699999999999994e-4	0	12	1.6699999999999994e-4
chr4-001982993-AAAGT-A	chr4	1982993	AAAGT	A	35608.97	PASS	0.011292	nfe	0.005996	0	56	0.011292
chr4-001982995-A-*	chr4	1982995	A	*	78	PASS	0	none	0.005997	0	62	0.005997
chr4-001982995-A-C	chr4	1982995	A	C	78	PASS	0	none	9e-6	0	62	9e-6
chr4-001983005-T-TAACA	chr4	1983005	T	TAACA	1403228.97	PASS	0.36417	amr	0.222752	28	76	0.36417
chr4-001983005-T-TAACAAACA	chr4	1983005	T	TAACAAACA	1403228.97	PASS	0	none	0	0	76	1e-6
chr4-001983530-G-A	chr4	1983530	G	A	7968778	PASS	0.36555	afr	0.19614000000000004	26	134	0.36555
chr4-001983663-G-A	chr4	1983663	G	A	248663	PASS	0.0065922	nfe	0.005005	1	134	0.0065922
chr4-001983766-C-*	chr4	1983766	C	*	450637	PASS	0	none	1.6699999999999994e-4	0	134	1.6699999999999994e-4
chr4-001983766-C-T	chr4	1983766	C	T	450637	PASS	0.024287	nfe	0.010581	4	134	0.024287
chr4-001983860-G-A	chr4	1983860	G	A	510134	PASS	0.033732	mid	0.01419699999999998	1	134	0.033732
chr4-001984680-TC-T	chr4	1984680	TC	T	20763.97	PASS	0.003437	amr	0.00137499999999999	1	132	0.003437
chr4-001984815-C-T	chr4	1984815	C	T	4075713	PASS	0.57419	eas	0.192016	31	134	0.57419
chr4-001986356-C-T	chr4	1986356	C	T	2503	PASS	8.414e-5	nfe	9e-6	1	134	8.414e-5
chr4-001986461-C-CCT	chr4	1986461	C	CCT	9261764.97	PASS	0.42416	afr	0.230899	31	134	0.42416
chr4-001986466-T-C	chr4	1986466	T	C	8694724	PASS	0.36205	afr	0.22086500000000003	31	134	0.36205
chr4-001986530-A-G	chr4	1986530	A	G	3193599	PASS	0.31344	eas	0.214824	30	134	0.31344
chr4-001986685-C-T	chr4	1986685	C	T	17157	PASS	0.0032726	nfe	0.00164299999999999	1	94	0.0032726
chr4-001987673-C-*	chr4	1987673	C	*	22259	PASS	0	none	3.820000000000003e-4	0	134	3.820000000000003e-4
chr4-001987673-C-T	chr4	1987673	C	T	22259	PASS	0.0034105	nfe	0.00189099999999999	1	134	0.0034105
chr4-001987838-C-*	chr4	1987838	C	*	905	PASS	0	none	0	0	134	1e-6
chr4-001987838-C-G	chr4	1987838	C	G	905	PASS	0	none	0	1	134	1e-6
chr4-001989624-G-T	chr4	1989624	G	T	100735	PASS	0.011213	nfe	0.00802699999999999	3	132	0.011213
chr4-001989775-C-T	chr4	1989775	C	T	2217	VQSRTrancheSNP99.70to99.80	2.4472e-4	nfe	2.2000000000000003e-5	1	134	2.4472e-4
chr4-001989918-C-T	chr4	1989918	C	T	6451	PASS	7.3285e-4	amr	8.9e-5	1	132	7.3285e-4
chr4-001990414-C-T	chr4	1990414	C	T	1427488	PASS	0.066472	nfe	0.03262700000000001	0	0	0.066472
chr4-001991994-A-ACT	chr4	1991994	A	ACT	1997217	PASS	0.33541	eas	0.233413	36	122	0.33541
chr4-001991994-A-T	chr4	1991994	A	T	1997217	PASS	0	none	9e-6	0	122	9e-6
chr4-001992053-C-A	chr4	1992053	C	A	432	PASS	0	none	0	1	34	1e-6
chr4-001992053-C-T	chr4	1992053	C	T	432	PASS	0	none	9e-6	0	34	9e-6
chr4-001992258-G-A	chr4	1992258	G	A	908237	PASS	0.24907	nfe	0.16401700000000002	0	0	0.24907
chr4-001992375-G-A	chr4	1992375	G	A	1415858	PASS	0.2717	mid	0.172524	0	0	0.2717
chr4-002003978-C-A	chr4	2003978	C	A	28233	PASS	0.065671	nfe	0.01902700000000002	0	0	0.065671
chr4-002008670-G-A	chr4	2008670	G	A	1513603	PASS	0.066484	nfe	0.056242	10	134	0.066484
chr4-002009104-G-C	chr4	2009104	G	C	5849982	PASS	0.40673	afr	0.27836899999999953	39	134	0.40673
chr4-002009246-T-G	chr4	2009246	T	G	2489914	PASS	0.36629	eas	0.25063499999999933	39	132	0.36629
chr4-002009445-C-G	chr4	2009445	C	G	536037	PASS	0.30005	eas	0.166137	0	0	0.30005
chr4-002042149-C-T	chr4	2042149	C	T	456146	PASS	0.1437	afr	0.030292	3	26	0.1437
chr4-002042198-C-*	chr4	2042198	C	*	2584	VQSRTrancheSNP99.70to99.80	0	none	0	0	14	1e-6
chr4-002042198-C-G	chr4	2042198	C	G	2584	VQSRTrancheSNP99.70to99.80	0.015311	eas	0.002457	3	14	0.015311
chr4-002042203-T-*	chr4	2042203	T	*	1626	PASS	0	none	0	0	12	1e-6
chr4-002042203-T-G	chr4	2042203	T	G	1626	PASS	0.0045685	eas	0.002058	1	12	0.0045685
chr4-002042207-T-G	chr4	2042207	T	G	243	PASS	1.7838e-4	eas	3.150000000000005e-4	0	16	3.150000000000005e-4
chr4-002042387-ACCGCCG-*	chr4	2042387	ACCGCCG	*	124983	VQSRTrancheINDEL95.00to96.00	0	none	0	0	28	1e-6
chr4-002042387-ACCGCCG-A	chr4	2042387	ACCGCCG	A	124983	VQSRTrancheINDEL95.00to96.00	4.063e-5	eas	2.500000000000001e-4	0	28	2.500000000000001e-4
chr4-002042387-ACCGCCG-ACCG	chr4	2042387	ACCGCCG	ACCG	124983	VQSRTrancheINDEL95.00to96.00	0	none	0.07193100000000002	1	28	0.07193100000000002
chr4-002042387-ACCGCCG-GCCGCCG	chr4	2042387	ACCGCCG	GCCGCCG	124983	VQSRTrancheINDEL95.00to96.00	0	none	3.6999999999999985e-5	0	28	3.6999999999999985e-5
chr4-002042390-G-*	chr4	2042390	G	*	1067	PASS	0	none	0.07230500000000002	1	28	0.07230500000000002
chr4-002042390-G-A	chr4	2042390	G	A	1067	PASS	7.552e-5	sas	8.430000000000002e-4	0	28	8.430000000000002e-4
chr4-002042401-CGCT-*	chr4	2042401	CGCT	*	12846130	PASS	0	none	0.00100899999999999	0	12	0.00100899999999999
chr4-002042401-CGCT-C	chr4	2042401	CGCT	C	12846130	PASS	1.043e-5	nfe	2.93e-4	0	12	2.93e-4
chr4-002042401-CGCT-CGCCGCTGCT	chr4	2042401	CGCT	CGCCGCTGCT	12846130	PASS	0	none	0	0	12	1e-6
chr4-002042401-CGCT-CGCTGCT	chr4	2042401	CGCT	CGCTGCT	12846130	PASS	0	none	0.002307	0	12	0.002307
chr4-002042401-CGCT-CGCTGCTGCT	chr4	2042401	CGCT	CGCTGCTGCT	12846130	PASS	0	none	3.6999999999999985e-5	0	12	3.6999999999999985e-5
chr4-002042401-CGCT-CTGCT	chr4	2042401	CGCT	CTGCT	12846130	PASS	0	none	0.00168799999999999	0	12	0.00168799999999999
chr4-002042401-CGCT-CTGCTGCT	chr4	2042401	CGCT	CTGCTGCT	12846130	PASS	0	none	1.27e-4	0	12	1.27e-4
chr4-002042401-CGCT-CTGCTGCTGCT	chr4	2042401	CGCT	CTGCTGCTGCT	12846130	PASS	0	none	5.2999999999999994e-5	0	12	5.2999999999999994e-5
chr4-002042401-CGCT-TGCT	chr4	2042401	CGCT	TGCT	12846130	PASS	0	none	0.7615720000000007	10	12	0.7615720000000007
chr4-002042584-C-A	chr4	2042584	C	A	2723592	PASS	0.34387	eas	0.211399	29	134	0.34387
chr4-002042631-G-*	chr4	2042631	G	*	650	VQSRTrancheSNP99.80to99.90	0	none	2.2000000000000003e-5	0	134	2.2000000000000003e-5
chr4-002042631-G-A	chr4	2042631	G	A	650	VQSRTrancheSNP99.80to99.90	1.2086e-4	nfe	2.2000000000000003e-5	1	134	1.2086e-4
chr4-002042634-G-*	chr4	2042634	G	*	86963	PASS	0	none	9e-6	0	134	9e-6
chr4-002042634-G-A	chr4	2042634	G	A	86963	PASS	0.016582	mid	0.005159	2	134	0.016582
chr4-002042680-G-*	chr4	2042680	G	*	29103	PASS	0	none	9e-6	0	134	9e-6
chr4-002042680-G-T	chr4	2042680	G	T	29103	PASS	0.0031792	nfe	0.00137499999999999	1	134	0.0031792
chr4-002059616-C-A	chr4	2059616	C	A	278	PASS	0	none	9e-6	0	0	9e-6
chr4-002059616-C-T	chr4	2059616	C	T	278	PASS	1.8419e-4	nfe	1.0699999999999996e-4	0	0	1.8419e-4
chr4-002061082-G-A	chr4	2061082	G	A	468	PASS	0	none	0	1	134	1e-6
chr4-002063646-T-C	chr4	2063646	T	C	24527362	PASS	5.37e-6	nfe	0	0	134	5.37e-6
chr4-002063646-T-G	chr4	2063646	T	G	24527362	PASS	0.90097	nfe	0.8164310000000005	121	134	0.90097
chr4-002063899-G-A	chr4	2063899	G	A	12009	PASS	5.7359e-4	nfe	1.27e-4	1	134	5.7359e-4
chr4-002064219-A-C	chr4	2064219	A	C	4727206	PASS	0.94216	nfe	0.4559249999999994	6	6	0.94216
chr4-002064545-C-G	chr4	2064545	C	G	484364	PASS	0.86775	nfe	0.227104	0	0	0.86775
chr4-002072376-GA-AA	chr4	2072376	GA	AA	141932	PASS	0	none	0.004442	1	134	0.004442
chr4-002072376-GA-G	chr4	2072376	GA	G	141932	PASS	4.78e-6	nfe	0	0	134	4.78e-6
chr4-002072975-TG-T	chr4	2072975	TG	T	147417.97	PASS	0.093043	eas	0.003778	1	134	0.093043
chr4-002073112-C-T	chr4	2073112	C	T	88298	PASS	0.0095335	nfe	0.005364	2	130	0.0095335
chr4-002079782-A-G	chr4	2079782	A	G	253372	PASS	0.90801	nfe	0.162031	0	0	0.90801
chr4-002079833-T-C	chr4	2079833	T	C	250950	PASS	0.90645	nfe	0.16170900000000002	0	0	0.90645
chr4-002080572-T-*	chr4	2080572	T	*	28464	VQSRTrancheSNP99.80to99.90	0	none	0	0	8	1e-6
chr4-002080572-T-C	chr4	2080572	T	C	28464	VQSRTrancheSNP99.80to99.90	0.014337	amr	0.007742	0	8	0.014337
chr4-002080572-T-G	chr4	2080572	T	G	28464	VQSRTrancheSNP99.80to99.90	1.87e-6	nfe	9e-6	0	8	9e-6
chr4-002080836-C-G	chr4	2080836	C	G	82863	PASS	0.059668	eas	0.003271	1	134	0.059668
chr4-002081460-T-C	chr4	2081460	T	C	91893	PASS	0.0072367	nfe	0.00439	1	134	0.0072367
chr4-002085475-A-G	chr4	2085475	A	G	12254491	PASS	0.91123	nfe	0.8305260000000002	119	132	0.91123
chr4-002085727-C-G	chr4	2085727	C	G	693	PASS	5.75e-6	nfe	0	1	134	5.75e-6
chr4-002088681-G-A	chr4	2088681	G	A	7366548	PASS	1.178e-5	eas	0	0	134	1.178e-5
chr4-002088681-G-C	chr4	2088681	G	C	7366548	PASS	0.91896	nfe	0.8278630000000001	121	134	0.91896
chr4-002089969-A-G	chr4	2089969	A	G	151250	PASS	0.011648	nfe	0.007742	4	134	0.011648
chr4-002095755-C-G	chr4	2095755	C	G	29261	PASS	0.0012965	nfe	8.69e-4	2	134	0.0012965
chr4-002129056-CAAAAAAA-AAAAAAAA	chr4	2129056	CAAAAAAA	AAAAAAAA	1015819	ExcessHet	0	none	3.6999999999999985e-5	0	26	3.6999999999999985e-5
chr4-002129056-CAAAAAAA-C	chr4	2129056	CAAAAAAA	C	1015819	ExcessHet	1.8966e-4	amr	3.150000000000005e-4	0	26	3.150000000000005e-4
chr4-002129056-CAAAAAAA-CA	chr4	2129056	CAAAAAAA	CA	1015819	ExcessHet	0	none	0.00163999999999999	0	26	0.00163999999999999
chr4-002129056-CAAAAAAA-CAA	chr4	2129056	CAAAAAAA	CAA	1015819	ExcessHet	0	none	0.006068	0	26	0.006068
chr4-002129056-CAAAAAAA-CAAA	chr4	2129056	CAAAAAAA	CAAA	1015819	ExcessHet	0	none	0.018777	0	26	0.018777
chr4-002129056-CAAAAAAA-CAAAA	chr4	2129056	CAAAAAAA	CAAAA	1015819	ExcessHet	0	none	0.04316400000000001	2	26	0.04316400000000001
chr4-002129056-CAAAAAAA-CAAAAA	chr4	2129056	CAAAAAAA	CAAAAA	1015819	ExcessHet	0	none	0.094548	5	26	0.094548
chr4-002129056-CAAAAAAA-CAAAAAA	chr4	2129056	CAAAAAAA	CAAAAAA	1015819	ExcessHet	0	none	0.18820100000000003	4	26	0.18820100000000003
chr4-002129056-CAAAAAAA-CAAAAAAAA	chr4	2129056	CAAAAAAA	CAAAAAAAA	1015819	ExcessHet	0	none	0.07142000000000001	1	26	0.07142000000000001
chr4-002129056-CAAAAAAA-CAAAAAAAAA	chr4	2129056	CAAAAAAA	CAAAAAAAAA	1015819	ExcessHet	0	none	0.00854799999999998	0	26	0.00854799999999998
chr4-002129056-CAAAAAAA-CAAAAAAAAAA	chr4	2129056	CAAAAAAA	CAAAAAAAAAA	1015819	ExcessHet	0	none	0.00115299999999999	0	26	0.00115299999999999
chr4-002129056-CAAAAAAA-CAAAAAAAAAAA	chr4	2129056	CAAAAAAA	CAAAAAAAAAAA	1015819	ExcessHet	0	none	1.87e-4	0	26	1.87e-4
chr4-002129056-CAAAAAAA-CAAAAAAAAAAAA	chr4	2129056	CAAAAAAA	CAAAAAAAAAAAA	1015819	ExcessHet	0	none	3.6999999999999985e-5	0	26	3.6999999999999985e-5
chr4-002129056-CAAAAAAA-CAAAAAAAAAAAAA	chr4	2129056	CAAAAAAA	CAAAAAAAAAAAAA	1015819	ExcessHet	0	none	0	0	26	1e-6
chr4-002129087-G-*	chr4	2129087	G	*	6942	VQSRTrancheSNP99.90to99.95	0	none	9e-6	0	54	9e-6
chr4-002129087-G-A	chr4	2129087	G	A	6942	VQSRTrancheSNP99.90to99.95	3.46e-6	nfe	8.9e-5	0	54	8.9e-5
chr4-002129087-G-T	chr4	2129087	G	T	6942	VQSRTrancheSNP99.90to99.95	0.021819	nfe	0.00930799999999998	2	54	0.021819
chr4-002129095-G-A	chr4	2129095	G	A	3122	VQSRTrancheSNP99.90to99.95	1.28e-6	nfe	6.999999999999998e-5	0	50	6.999999999999998e-5
chr4-002129095-G-T	chr4	2129095	G	T	3122	VQSRTrancheSNP99.90to99.95	0.010197	nfe	0.003719	0	50	0.010197
chr4-002131216-A-G	chr4	2131216	A	G	185950	PASS	0.019145	nfe	0.01144399999999998	2	134	0.019145
chr4-002156367-A-C	chr4	2156367	A	C	767	PASS	0	none	4.940000000000003e-4	0	0	4.940000000000003e-4
chr4-002156367-A-G	chr4	2156367	A	G	767	PASS	0	none	0	0	0	1e-6
chr4-002156375-CTTTTT-C	chr4	2156375	CTTTTT	C	4124814.97	PASS	0	none	6.999999999999998e-5	0	0	6.999999999999998e-5
chr4-002156375-CTTTTT-CT	chr4	2156375	CTTTTT	CT	4124814.97	PASS	0	none	8.180000000000003e-4	0	0	8.180000000000003e-4
chr4-002156375-CTTTTT-CTT	chr4	2156375	CTTTTT	CTT	4124814.97	PASS	0	none	0.00937299999999998	0	0	0.00937299999999998
chr4-002156375-CTTTTT-CTTT	chr4	2156375	CTTTTT	CTTT	4124814.97	PASS	0	none	0.137946	0	0	0.137946
chr4-002156375-CTTTTT-CTTTT	chr4	2156375	CTTTTT	CTTTT	4124814.97	PASS	0	none	0.4099939999999997	0	0	0.4099939999999997
chr4-002156375-CTTTTT-CTTTTTT	chr4	2156375	CTTTTT	CTTTTTT	4124814.97	PASS	0	none	0.006681	0	0	0.006681
chr4-002156375-CTTTTT-CTTTTTTT	chr4	2156375	CTTTTT	CTTTTTTT	4124814.97	PASS	0	none	2.93e-4	0	0	2.93e-4
chr4-002156375-CTTTTT-CTTTTTTTT	chr4	2156375	CTTTTT	CTTTTTTTT	4124814.97	PASS	0	none	2.2000000000000003e-5	0	0	2.2000000000000003e-5
chr4-002156375-CTTTTT-CTTTTTTTTT	chr4	2156375	CTTTTT	CTTTTTTTTT	4124814.97	PASS	0	none	9e-6	0	0	9e-6
chr4-002156375-CTTTTT-CTTTTTTTTTT	chr4	2156375	CTTTTT	CTTTTTTTTTT	4124814.97	PASS	0	none	8.9e-5	0	0	8.9e-5
chr4-002156375-CTTTTT-CTTTTTTTTTTT	chr4	2156375	CTTTTT	CTTTTTTTTTTT	4124814.97	PASS	0	none	2.2000000000000003e-5	0	0	2.2000000000000003e-5
chr4-002156375-CTTTTT-CTTTTTTTTTTTT	chr4	2156375	CTTTTT	CTTTTTTTTTTTT	4124814.97	PASS	0	none	0	0	0	1e-6
chr4-002156375-CTTTTT-CTTTTTTTTTTTTT	chr4	2156375	CTTTTT	CTTTTTTTTTTTTT	4124814.97	PASS	0	none	9e-6	0	0	9e-6
chr4-002156375-CTTTTT-CTTTTTTTTTTTTTTT	chr4	2156375	CTTTTT	CTTTTTTTTTTTTTTT	4124814.97	PASS	0	none	0	0	0	1e-6
chr4-002156375-CTTTTT-CTTTTTTTTTTTTTTTTTT	chr4	2156375	CTTTTT	CTTTTTTTTTTTTTTTTTT	4124814.97	PASS	0	none	0	0	0	1e-6
chr4-002156391-C-*	chr4	2156391	C	*	45213	PASS	0	none	0.01218499999999998	0	0	0.01218499999999998
chr4-002156391-C-A	chr4	2156391	C	A	45213	PASS	1.47e-5	nfe	0.00110399999999999	0	0	0.00110399999999999
chr4-002156391-C-G	chr4	2156391	C	G	45213	PASS	0	none	8.9e-5	0	0	8.9e-5
chr4-002156391-C-T	chr4	2156391	C	T	45213	PASS	0.017397	afr	0.007611	0	0	0.017397
chr4-002156394-C-*	chr4	2156394	C	*	24545	VQSRTrancheSNP99.70to99.80	0	none	2.93e-4	0	0	2.93e-4
chr4-002156394-C-A	chr4	2156394	C	A	24545	VQSRTrancheSNP99.70to99.80	0	none	1.87e-4	0	0	1.87e-4
chr4-002156394-C-G	chr4	2156394	C	G	24545	VQSRTrancheSNP99.70to99.80	0	none	0	0	0	1e-6
chr4-002156394-C-T	chr4	2156394	C	T	24545	VQSRTrancheSNP99.70to99.80	0.0064156	amr	0.004451	0	0	0.0064156
chr4-002156546-GGA-*	chr4	2156546	GGA	*	22693595.97	PASS	0	none	0	0	128	1e-6
chr4-002156546-GGA-G	chr4	2156546	GGA	G	22693595.97	PASS	0.88746	nfe	0.7954170000000005	114	128	0.88746
chr4-002156625-TCTC-T	chr4	2156625	TCTC	T	1676980.97	PASS	0.15378	afr	0.063624	5	134	0.15378
chr4-002156628-C-*	chr4	2156628	C	*	271	PASS	0	none	0.063624	5	134	0.063624
chr4-002156628-C-T	chr4	2156628	C	T	271	PASS	0	none	9e-6	0	134	9e-6
chr4-002156681-C-T	chr4	2156681	C	T	24657678	PASS	0.93885	nfe	0.8632430000000008	125	134	0.93885
chr4-002157722-CAAAAAAAAAAAAAAAA-AAAAAAAAAAAAAAAAA	chr4	2157722	CAAAAAAAAAAAAAAAA	AAAAAAAAAAAAAAAAA	1019478	VQSRTrancheINDEL99.50to99.90	0	none	0	0	2	1e-6
chr4-002157722-CAAAAAAAAAAAAAAAA-C	chr4	2157722	CAAAAAAAAAAAAAAAA	C	1019478	VQSRTrancheINDEL99.50to99.90	0.005686	eas	3.6999999999999985e-5	0	2	0.005686
chr4-002157722-CAAAAAAAAAAAAAAAA-CAAAA	chr4	2157722	CAAAAAAAAAAAAAAAA	CAAAA	1019478	VQSRTrancheINDEL99.50to99.90	0	none	0	0	2	1e-6
chr4-002157722-CAAAAAAAAAAAAAAAA-CAAAAA	chr4	2157722	CAAAAAAAAAAAAAAAA	CAAAAA	1019478	VQSRTrancheINDEL99.50to99.90	0	none	2.2000000000000003e-5	0	2	2.2000000000000003e-5
chr4-002157722-CAAAAAAAAAAAAAAAA-CAAAAAA	chr4	2157722	CAAAAAAAAAAAAAAAA	CAAAAAA	1019478	VQSRTrancheINDEL99.50to99.90	0	none	2.2899999999999996e-4	0	2	2.2899999999999996e-4
chr4-002157722-CAAAAAAAAAAAAAAAA-CAAAAAAA	chr4	2157722	CAAAAAAAAAAAAAAAA	CAAAAAAA	1019478	VQSRTrancheINDEL99.50to99.90	0	none	0.00117599999999999	0	2	0.00117599999999999
chr4-002157722-CAAAAAAAAAAAAAAAA-CAAAAAAAA	chr4	2157722	CAAAAAAAAAAAAAAAA	CAAAAAAAA	1019478	VQSRTrancheINDEL99.50to99.90	0	none	0.005422	0	2	0.005422
chr4-002157722-CAAAAAAAAAAAAAAAA-CAAAAAAAAA	chr4	2157722	CAAAAAAAAAAAAAAAA	CAAAAAAAAA	1019478	VQSRTrancheINDEL99.50to99.90	0	none	0.022214	1	2	0.022214
chr4-002157722-CAAAAAAAAAAAAAAAA-CAAAAAAAAAA	chr4	2157722	CAAAAAAAAAAAAAAAA	CAAAAAAAAAA	1019478	VQSRTrancheINDEL99.50to99.90	0	none	0.005115	1	2	0.005115
chr4-002157722-CAAAAAAAAAAAAAAAA-CAAAAAAAAAAA	chr4	2157722	CAAAAAAAAAAAAAAAA	CAAAAAAAAAAA	1019478	VQSRTrancheINDEL99.50to99.90	0	none	0.00694	0	2	0.00694
chr4-002157722-CAAAAAAAAAAAAAAAA-CAAAAAAAAAAAA	chr4	2157722	CAAAAAAAAAAAAAAAA	CAAAAAAAAAAAA	1019478	VQSRTrancheINDEL99.50to99.90	0	none	0.01700400000000001	0	2	0.01700400000000001
chr4-002157722-CAAAAAAAAAAAAAAAA-CAAAAAAAAAAAAA	chr4	2157722	CAAAAAAAAAAAAAAAA	CAAAAAAAAAAAAA	1019478	VQSRTrancheINDEL99.50to99.90	0	none	0.045315	0	2	0.045315
chr4-002157722-CAAAAAAAAAAAAAAAA-CAAAAAAAAAAAAAA	chr4	2157722	CAAAAAAAAAAAAAAAA	CAAAAAAAAAAAAAA	1019478	VQSRTrancheINDEL99.50to99.90	0	none	0.111052	0	2	0.111052
chr4-002157722-CAAAAAAAAAAAAAAAA-CAAAAAAAAAAAAAAA	chr4	2157722	CAAAAAAAAAAAAAAAA	CAAAAAAAAAAAAAAA	1019478	VQSRTrancheINDEL99.50to99.90	0	none	0.19522300000000004	0	2	0.19522300000000004
chr4-002157722-CAAAAAAAAAAAAAAAA-CAAAAAAAAAAAAAAAAA	chr4	2157722	CAAAAAAAAAAAAAAAA	CAAAAAAAAAAAAAAAAA	1019478	VQSRTrancheINDEL99.50to99.90	0	none	0.02155500000000001	0	2	0.02155500000000001
chr4-002157722-CAAAAAAAAAAAAAAAA-CAAAAAAAAAAAAAAAAAA	chr4	2157722	CAAAAAAAAAAAAAAAA	CAAAAAAAAAAAAAAAAAA	1019478	VQSRTrancheINDEL99.50to99.90	0	none	0.0031580000000000002	0	2	0.0031580000000000002
chr4-002157722-CAAAAAAAAAAAAAAAA-CAAAAAAAAAAAAAAAAAAA	chr4	2157722	CAAAAAAAAAAAAAAAA	CAAAAAAAAAAAAAAAAAAA	1019478	VQSRTrancheINDEL99.50to99.90	0	none	7.240000000000005e-4	0	2	7.240000000000005e-4
chr4-002157722-CAAAAAAAAAAAAAAAA-CAAAAAAAAAAAAAAAAAAAA	chr4	2157722	CAAAAAAAAAAAAAAAA	CAAAAAAAAAAAAAAAAAAAA	1019478	VQSRTrancheINDEL99.50to99.90	0	none	1.0699999999999996e-4	0	2	1.0699999999999996e-4
chr4-002157722-CAAAAAAAAAAAAAAAA-CAAAAAAAAAAAAAAAAAAAAA	chr4	2157722	CAAAAAAAAAAAAAAAA	CAAAAAAAAAAAAAAAAAAAAA	1019478	VQSRTrancheINDEL99.50to99.90	0	none	0	0	2	1e-6
chr4-002157722-CAAAAAAAAAAAAAAAA-CAAAAAAAAAAAAAAAAAAAAAA	chr4	2157722	CAAAAAAAAAAAAAAAA	CAAAAAAAAAAAAAAAAAAAAAA	1019478	VQSRTrancheINDEL99.50to99.90	0	none	9e-6	0	2	9e-6
chr4-002157722-CAAAAAAAAAAAAAAAA-TAAAAAAAAAAAAAAAA	chr4	2157722	CAAAAAAAAAAAAAAAA	TAAAAAAAAAAAAAAAA	1019478	VQSRTrancheINDEL99.50to99.90	0	none	0	0	2	1e-6
chr4-002157747-GAAT-*	chr4	2157747	GAAT	*	23384	VQSRTrancheINDEL99.50to99.90	0	none	0.006451	0	10	0.006451
chr4-002157747-GAAT-AAAT	chr4	2157747	GAAT	AAAT	23384	VQSRTrancheINDEL99.50to99.90	0	none	0.005654	0	10	0.005654
chr4-002157747-GAAT-CAAT	chr4	2157747	GAAT	CAAT	23384	VQSRTrancheINDEL99.50to99.90	0	none	0	0	10	1e-6
chr4-002157747-GAAT-G	chr4	2157747	GAAT	G	23384	VQSRTrancheINDEL99.50to99.90	0	none	0	0	10	1e-6
chr4-002157747-GAAT-TAAT	chr4	2157747	GAAT	TAAT	23384	VQSRTrancheINDEL99.50to99.90	0	none	0.01396599999999998	0	10	0.01396599999999998
chr4-002157750-T-*	chr4	2157750	T	*	4184	VQSRTrancheSNP99.90to99.95	0	none	2.720000000000003e-4	0	20	2.720000000000003e-4
chr4-002157750-T-A	chr4	2157750	T	A	4184	VQSRTrancheSNP99.90to99.95	0.0021248	nfe	0.004632	0	20	0.004632
chr4-002157755-A-AAT	chr4	2157755	A	AAT	203	PASS	0	none	0	0	48	1e-6
chr4-002157755-A-T	chr4	2157755	A	T	203	PASS	3.89e-5	nfe	3.6999999999999985e-5	0	48	3.89e-5
chr4-002159167-C-T	chr4	2159167	C	T	3097606	PASS	0.3102	eas	0.10803900000000002	8	134	0.3102
chr4-002159270-T-C	chr4	2159270	T	C	167330	PASS	0.024771	mid	0.006499	1	134	0.024771
chr4-002170729-T-C	chr4	2170729	T	C	561868	PASS	0.038195	nfe	0.019994	4	134	0.038195
chr4-002171319-G-A	chr4	2171319	G	A	428530	PASS	0.05768	mid	0.04594300000000002	5	100	0.05768
chr4-002174006-A-G	chr4	2174006	A	G	5925890	PASS	0.52626	afr	0.194846	14	134	0.52626
chr4-002174064-T-C	chr4	2174064	T	C	6564349	PASS	0.52271	afr	0.194792	14	134	0.52271
chr4-002174065-C-G	chr4	2174065	C	G	6569811	PASS	0.5225	afr	0.194792	14	134	0.5225
chr4-002174624-G-A	chr4	2174624	G	A	4507271	PASS	0.51957	afr	0.194765	14	134	0.51957
chr4-002174727-G-A	chr4	2174727	G	A	5232314	PASS	0.52418	afr	0.194981	14	134	0.52418
chr4-002174779-C-T	chr4	2174779	C	T	4761657	PASS	0.7721	afr	0.248463	16	134	0.7721
chr4-002174824-CTTTTTT-*	chr4	2174824	CTTTTTT	*	3494555	ExcessHet	0	none	3.6999999999999985e-5	0	96	3.6999999999999985e-5
chr4-002174824-CTTTTTT-C	chr4	2174824	CTTTTTT	C	3494555	ExcessHet	1.036e-5	nfe	9e-6	0	96	1.036e-5
chr4-002174824-CTTTTTT-CT	chr4	2174824	CTTTTTT	CT	3494555	ExcessHet	0	none	1.47e-4	0	96	1.47e-4
chr4-002174824-CTTTTTT-CTT	chr4	2174824	CTTTTTT	CTT	3494555	ExcessHet	0	none	0.00188999999999999	0	96	0.00188999999999999
chr4-002174824-CTTTTTT-CTTT	chr4	2174824	CTTTTTT	CTTT	3494555	ExcessHet	0	none	0.01610000000000001	3	96	0.01610000000000001
chr4-002174824-CTTTTTT-CTTTT	chr4	2174824	CTTTTTT	CTTTT	3494555	ExcessHet	0	none	0.135994	10	96	0.135994
chr4-002174824-CTTTTTT-CTTTTT	chr4	2174824	CTTTTTT	CTTTTT	3494555	ExcessHet	0	none	0.246481	20	96	0.246481
chr4-002174824-CTTTTTT-CTTTTTTT	chr4	2174824	CTTTTTT	CTTTTTTT	3494555	ExcessHet	0	none	0.086284	15	96	0.086284
chr4-002174824-CTTTTTT-CTTTTTTTT	chr4	2174824	CTTTTTT	CTTTTTTTT	3494555	ExcessHet	0	none	0.004054	1	96	0.004054
chr4-002174824-CTTTTTT-CTTTTTTTTT	chr4	2174824	CTTTTTT	CTTTTTTTTT	3494555	ExcessHet	0	none	2.5100000000000014e-4	0	96	2.5100000000000014e-4
chr4-002174824-CTTTTTT-CTTTTTTTTTT	chr4	2174824	CTTTTTT	CTTTTTTTTTT	3494555	ExcessHet	0	none	0	0	96	1e-6
chr4-002174824-CTTTTTT-TTTTTTT	chr4	2174824	CTTTTTT	TTTTTTT	3494555	ExcessHet	0	none	1.0799999999999996e-4	0	96	1.0799999999999996e-4
chr4-002174827-T-*	chr4	2174827	T	*	155	VQSRTrancheSNP99.90to99.95	0	none	0.02529100000000001	4	102	0.02529100000000001
chr4-002174827-T-C	chr4	2174827	T	C	155	VQSRTrancheSNP99.90to99.95	4.919e-5	amr	2.2000000000000003e-5	0	102	4.919e-5
chr4-002176202-G-A	chr4	2176202	G	A	3019553	PASS	0.35046	afr	0.12677400000000005	9	134	0.35046
chr4-002176291-G-T	chr4	2176291	G	T	183841	PASS	0.015842	nfe	0.007483	2	134	0.015842
chr4-002176322-G-A	chr4	2176322	G	A	14451	PASS	3.432e-4	mid	4.270000000000005e-4	1	134	4.270000000000005e-4
chr4-002176381-C-T	chr4	2176381	C	T	3400882	PASS	0.52844	afr	0.194415	14	134	0.52844
chr4-002176400-T-C	chr4	2176400	T	C	3170846	PASS	0	none	0	0	134	1e-6
chr4-002176400-T-G	chr4	2176400	T	G	3170846	PASS	0.6637	afr	0.207786	14	134	0.6637
chr4-002176422-G-A	chr4	2176422	G	A	2589234	PASS	0.51583	afr	0.19269	14	134	0.51583
chr4-002176469-C-T	chr4	2176469	C	T	2338944	PASS	0.51013	afr	0.190173	14	132	0.51013
chr4-002179185-G-A	chr4	2179185	G	A	2947000	PASS	0.50141	afr	0.190533	14	134	0.50141
chr4-002179289-T-C	chr4	2179289	T	C	4194864	PASS	0.52291	afr	0.194765	14	134	0.52291
chr4-002179289-T-G	chr4	2179289	T	G	4194864	PASS	0	none	0	0	134	1e-6
chr4-002179353-T-C	chr4	2179353	T	C	6877995	PASS	0.52532	afr	0.194846	14	134	0.52532
chr4-002179549-G-A	chr4	2179549	G	A	1718898	PASS	1.442e-5	nfe	0	0	134	1.442e-5
chr4-002179549-G-T	chr4	2179549	G	T	1718898	PASS	0.1665	afr	0.06630100000000001	5	134	0.1665
chr4-002179586-C-G	chr4	2179586	C	G	3587571	PASS	0.51833	afr	0.193741	14	134	0.51833
chr4-002193174-A-C	chr4	2193174	A	C	2985828	PASS	0.53105	afr	0.197083	14	134	0.53105
chr4-002193219-C-T	chr4	2193219	C	T	4918368	PASS	0.55123	afr	0.19727200000000003	14	134	0.55123
chr4-002193226-G-A	chr4	2193226	G	A	4951333	PASS	0.55446	afr	0.19743400000000003	14	134	0.55446
chr4-002193282-G-A	chr4	2193282	G	A	148184	PASS	0.017143	nfe	0.006732	2	134	0.017143
chr4-002193297-T-C	chr4	2193297	T	C	3196459	PASS	1.386e-5	nfe	0	0	134	1.386e-5
chr4-002193297-T-G	chr4	2193297	T	G	3196459	PASS	0.55673	afr	0.19727200000000003	14	134	0.55673
chr4-002193362-T-C	chr4	2193362	T	C	2178287	PASS	0.52630999999999994	afr	0.19643600000000003	14	134	0.52630999999999994
chr4-002193401-A-*	chr4	2193401	A	*	1922547	PASS	0	none	0	0	134	1e-6
chr4-002193401-A-G	chr4	2193401	A	G	1922547	PASS	0.48758	afr	0.193902	14	134	0.48758
chr4-002193424-C-A	chr4	2193424	C	A	1768777	PASS	0	none	0	0	134	1e-6
chr4-002193424-C-T	chr4	2193424	C	T	1768777	PASS	0.51778	afr	0.192258	14	134	0.51778
chr4-002193453-C-T	chr4	2193453	C	T	1460261	PASS	0.4961	afr	0.1871	13	132	0.4961
chr4-002198639-G-A	chr4	2198639	G	A	31260	PASS	0.0029192	nfe	0.00130199999999999	1	134	0.0029192
chr4-002198831-A-G	chr4	2198831	A	G	43693	PASS	0.0048775	nfe	0.003829	1	134	0.0048775
chr4-002208338-C-A	chr4	2208338	C	A	2864366	PASS	0.1316	nfe	0.09442400000000002	15	134	0.1316
chr4-002212928-CTTT-C	chr4	2212928	CTTT	C	559061	ExcessHet	2.809e-5	nfe	1.6699999999999994e-4	0	112	1.6699999999999994e-4
chr4-002212928-CTTT-CT	chr4	2212928	CTTT	CT	559061	ExcessHet	0	none	0.007193	1	112	0.007193
chr4-002212928-CTTT-CTT	chr4	2212928	CTTT	CTT	559061	ExcessHet	0	none	0.096057	19	112	0.096057
chr4-002212928-CTTT-CTTTT	chr4	2212928	CTTT	CTTTT	559061	ExcessHet	0	none	0.16150200000000003	28	112	0.16150200000000003
chr4-002212928-CTTT-CTTTTT	chr4	2212928	CTTT	CTTTTT	559061	ExcessHet	0	none	0.01230099999999998	4	112	0.01230099999999998
chr4-002212928-CTTT-CTTTTTT	chr4	2212928	CTTT	CTTTTTT	559061	ExcessHet	0	none	5.41e-4	1	112	5.41e-4
chr4-002212928-CTTT-CTTTTTTT	chr4	2212928	CTTT	CTTTTTTT	559061	ExcessHet	0	none	9e-6	0	112	9e-6
chr4-002212928-CTTT-CTTTTTTTT	chr4	2212928	CTTT	CTTTTTTTT	559061	ExcessHet	0	none	0	0	112	1e-6
chr4-002212928-CTTT-TTTT	chr4	2212928	CTTT	TTTT	559061	ExcessHet	0	none	1.27e-4	0	112	1.27e-4
chr4-002228539-G-A	chr4	2228539	G	A	131969	PASS	0	none	0	0	0	1e-6
chr4-002228539-G-T	chr4	2228539	G	T	131969	PASS	0.07094	afr	0.03360700000000002	0	0	0.07094
chr4-002228611-C-T	chr4	2228611	C	T	224314	PASS	0.2494	eas	0.065153	0	0	0.2494
chr4-002229750-A-G	chr4	2229750	A	G	24926	PASS	0.016749	nfe	0.01270699999999999	0	0	0.016749
chr4-002229873-C-T	chr4	2229873	C	T	20269	PASS	0.048313	nfe	0.01356999999999999	0	0	0.048313
chr4-002231639-G-*	chr4	2231639	G	*	480256	PASS	0	none	0	0	12	1e-6
chr4-002231639-G-T	chr4	2231639	G	T	480256	PASS	0.48504	afr	0.13364700000000002	0	12	0.48504
chr4-002231839-A-G	chr4	2231839	A	G	2872	VQSRTrancheSNP99.80to99.90	0.0054416	sas	1.88e-4	1	134	0.0054416
chr4-002231982-A-G	chr4	2231982	A	G	1240352	PASS	0.14843	afr	0.06461400000000002	5	134	0.14843
chr4-002232125-T-C	chr4	2232125	T	C	137897	PASS	0.011648	nfe	0.006758	4	134	0.011648
chr4-002232166-A-G	chr4	2232166	A	G	19226	PASS	0.01794	eas	8.450000000000003e-4	1	134	0.01794
chr4-002239097-T-C	chr4	2239097	T	C	719	PASS	0	none	0	1	134	1e-6
chr4-002241145-T-C	chr4	2241145	T	C	543814	PASS	0.16116	afr	0.06027300000000001	5	130	0.16116
chr4-002241170-A-G	chr4	2241170	A	G	38535	PASS	0.0091998	nfe	0.004773	2	124	0.0091998
chr4-002241194-A-C	chr4	2241194	A	C	1259257	PASS	0.53301	afr	0.17435000000000003	13	108	0.53301
chr4-002250166-G-A	chr4	2250166	G	A	139487	PASS	0.076334	mid	0.03405600000000002	2	56	0.076334
chr4-002250387-C-T	chr4	2250387	C	T	63871	PASS	0.0084591	nfe	0.004008	2	134	0.0084591
chr4-002250447-G-*	chr4	2250447	G	*	2983814	PASS	0	none	0	0	134	1e-6
chr4-002250447-G-C	chr4	2250447	G	C	2983814	PASS	0.35533	afr	0.15793600000000002	15	134	0.35533
chr4-002250469-G-A	chr4	2250469	G	A	138650	PASS	0.01172	nfe	0.006835	3	134	0.01172
chr4-002250474-C-T	chr4	2250474	C	T	5857803	PASS	0.79325	afr	0.28085299999999963	22	134	0.79325
chr4-002250804-G-A	chr4	2250804	G	A	3290104	PASS	0.36669	afr	0.16200300000000004	15	134	0.36669
chr4-002251118-C-T	chr4	2251118	C	T	1044441	PASS	0.064652	amr	0.045345	5	134	0.064652
chr4-002251253-T-A	chr4	2251253	T	A	4646327	PASS	0	none	0	0	134	1e-6
chr4-002251253-T-G	chr4	2251253	T	G	4646327	PASS	0.40856	afr	0.216334	20	134	0.40856
chr4-002252763-C-T	chr4	2252763	C	T	1098365	PASS	0.32496	afr	0.147351	14	126	0.32496
chr4-002252829-T-A	chr4	2252829	T	A	208	VQSRTrancheSNP99.80to99.90	0	none	1.6699999999999994e-4	0	82	1.6699999999999994e-4
chr4-002252829-T-C	chr4	2252829	T	C	208	VQSRTrancheSNP99.80to99.90	0	none	0	0	82	1e-6
chr4-002252829-T-G	chr4	2252829	T	G	208	VQSRTrancheSNP99.80to99.90	0	none	8.9e-5	0	82	8.9e-5
chr4-002252862-GGGGTGAGGCGA-*	chr4	2252862	GGGGTGAGGCGA	*	897147.97	PASS	0	none	9e-6	0	50	9e-6
chr4-002252862-GGGGTGAGGCGA-G	chr4	2252862	GGGGTGAGGCGA	G	897147.97	PASS	0.26234	afr	0.12519700000000003	5	50	0.26234
chr4-002252863-G-*	chr4	2252863	G	*	155	PASS	0	none	0.12525100000000003	5	50	0.12525100000000003
chr4-002252863-G-A	chr4	2252863	G	A	155	PASS	2.586e-4	nfe	9e-6	0	50	2.586e-4
chr4-002252866-T-*	chr4	2252866	T	*	526	PASS	0	none	0.12522400000000003	5	42	0.12522400000000003
chr4-002252866-T-A	chr4	2252866	T	A	526	PASS	1.9144e-4	eas	1.27e-4	0	42	1.9144e-4
chr4-002252871-CGAG-*	chr4	2252871	CGAG	*	535	PASS	0	none	0.12514300000000003	5	34	0.12514300000000003
chr4-002252871-CGAG-C	chr4	2252871	CGAG	C	535	PASS	1.656e-5	nfe	9e-6	0	34	1.656e-5
chr4-002252871-CGAG-TGAG	chr4	2252871	CGAG	TGAG	535	PASS	0	none	0	0	34	1e-6
chr4-002257892-G-A	chr4	2257892	G	A	487	PASS	8.54e-6	nfe	0	1	134	8.54e-6
chr4-002261848-C-CT	chr4	2261848	C	CT	595	VQSRTrancheINDEL95.00to96.00	0	none	0	0	8	1e-6
chr4-002261848-C-T	chr4	2261848	C	T	595	VQSRTrancheINDEL95.00to96.00	5.88e-6	sas	4.03e-4	0	8	4.03e-4
chr4-002270091-G-A	chr4	2270091	G	A	74	PASS	0	none	9e-6	0	0	9e-6
chr4-002270356-C-CA	chr4	2270356	C	CA	3161676.97	PASS	2.4006e-4	sas	9e-6	0	22	2.4006e-4
chr4-002270356-C-CG	chr4	2270356	C	CG	3161676.97	PASS	0.75929	afr	0.5182310000000006	15	22	0.75929
chr4-002271138-G-A	chr4	2271138	G	A	10046333	PASS	0.52473	nfe	0.449535	81	134	0.52473
chr4-002271149-C-T	chr4	2271149	C	T	240788	PASS	0.020668	nfe	0.01018899999999999	1	134	0.020668
chr4-002271544-G-T	chr4	2271544	G	T	1844995	PASS	0.16006	eas	0.06825500000000001	6	134	0.16006
chr4-002271801-C-T	chr4	2271801	C	T	13004	PASS	0.0010971	nfe	3.820000000000003e-4	1	134	0.0010971
chr4-002271916-G-T	chr4	2271916	G	T	74048	PASS	0.006683	mid	0.004749	2	134	0.006683
chr4-002273418-G-A	chr4	2273418	G	A	5252447	PASS	0.54762	amr	0.46641099999999935	83	134	0.54762
chr4-002273991-G-A	chr4	2273991	G	A	8829631	PASS	0.54824	amr	0.4719019999999994	83	134	0.54824
chr4-002273991-G-C	chr4	2273991	G	C	8829631	PASS	0.0057199	afr	4.730000000000004e-4	0	134	0.0057199
chr4-002274108-G-A	chr4	2274108	G	A	18049208	PASS	0.55203	amr	0.4781499999999994	83	134	0.55203
chr4-002274300-G-C	chr4	2274300	G	C	653326	PASS	0.046928	mid	0.03370300000000002	6	134	0.046928
chr4-002274320-T-C	chr4	2274320	T	C	9978134	PASS	0.7954	afr	0.5687610000000003	84	134	0.7954
chr4-002304156-C-T	chr4	2304156	C	T	173031	PASS	0.047228	afr	0.00914599999999998	1	134	0.047228
chr4-002304326-A-*	chr4	2304326	A	*	33935076	PASS	0	none	9e-6	0	134	9e-6
chr4-002304326-A-G	chr4	2304326	A	G	33935076	PASS	0.84145	nfe	0.7879360000000002	114	134	0.84145
chr4-002304489-T-G	chr4	2304489	T	G	299909	PASS	0.17652	amr	0.005031	1	134	0.17652
chr4-002304532-C-T	chr4	2304532	C	T	6180696	PASS	0.16473	mid	0.111881	11	134	0.16473
chr4-002304815-C-T	chr4	2304815	C	T	10819	PASS	1.4767e-4	nfe	3.6999999999999985e-5	1	134	1.4767e-4
chr4-002304873-G-A	chr4	2304873	G	A	106034	PASS	0.0034836	nfe	0.00120499999999999	1	134	0.0034836
chr4-002304888-C-T	chr4	2304888	C	T	27535	PASS	0.0022196	sas	2.09e-4	1	134	0.0022196
chr4-002305394-G-A	chr4	2305394	G	A	5866867	PASS	0.12706	nfe	0.106911	14	134	0.12706
chr4-002305394-G-C	chr4	2305394	G	C	5866867	PASS	0.031159	afr	0.00411	0	134	0.031159
chr4-002305394-G-T	chr4	2305394	G	T	5866867	PASS	1.414e-4	mid	0	0	134	1.414e-4
chr4-002320136-T-*	chr4	2320136	T	*	5399	VQSRTrancheINDEL99.90to99.95	0	none	6.999999999999998e-5	0	64	6.999999999999998e-5
chr4-002320136-T-A	chr4	2320136	T	A	5399	VQSRTrancheINDEL99.90to99.95	0.011339	nfe	0.003619	3	64	0.011339
chr4-002320136-T-C	chr4	2320136	T	C	5399	VQSRTrancheINDEL99.90to99.95	4.3299e-4	amr	6.790000000000002e-4	0	64	6.790000000000002e-4
chr4-002320136-T-TCCCCTCCCCCCCCC	chr4	2320136	T	TCCCCTCCCCCCCCC	5399	VQSRTrancheINDEL99.90to99.95	0	none	0	0	64	1e-6
chr4-002320141-T-A	chr4	2320141	T	A	35991	VQSRTrancheINDEL99.95to100.00	0.068134	nfe	0.015719	8	64	0.068134
chr4-002320141-T-C	chr4	2320141	T	C	35991	VQSRTrancheINDEL99.95to100.00	0.02261	amr	0.0069	0	64	0.02261
chr4-002320141-T-G	chr4	2320141	T	G	35991	VQSRTrancheINDEL99.95to100.00	6.241e-4	nfe	0	0	64	6.241e-4
chr4-002320141-T-TCCCCC	chr4	2320141	T	TCCCCC	35991	VQSRTrancheINDEL99.95to100.00	0	none	2.2000000000000003e-5	0	64	2.2000000000000003e-5
chr4-002320147-A-C	chr4	2320147	A	C	32714	PASS	0.033756	amr	0.014307999999999991	2	80	0.033756
chr4-002320150-T-A	chr4	2320150	T	A	34032	PASS	0.036168	nfe	0.01024899999999999	10	68	0.036168
chr4-002320150-T-C	chr4	2320150	T	C	34032	PASS	0.010578	amr	0.006642	0	68	0.010578
chr4-002320150-T-G	chr4	2320150	T	G	34032	PASS	1.876e-5	nfe	0	0	68	1.876e-5
chr4-002320153-T-*	chr4	2320153	T	*	7968	PASS	0	none	9e-6	0	64	9e-6
chr4-002320153-T-A	chr4	2320153	T	A	7968	PASS	0.0051551	nfe	0.003619	3	64	0.0051551
chr4-002320153-T-C	chr4	2320153	T	C	7968	PASS	1.276e-4	amr	0.00112999999999999	0	64	0.00112999999999999
chr4-002320155-T-*	chr4	2320155	T	*	1340	PASS	0	none	9e-6	0	68	9e-6
chr4-002320155-T-A	chr4	2320155	T	A	1340	PASS	5.2975e-4	nfe	7.960000000000003e-4	0	68	7.960000000000003e-4
chr4-002320155-T-G	chr4	2320155	T	G	1340	PASS	0	none	0	0	68	1e-6
chr4-002320163-T-*	chr4	2320163	T	*	987	PASS	0	none	9e-6	0	52	9e-6
chr4-002320163-T-A	chr4	2320163	T	A	987	PASS	5.1174e-4	nfe	5.630000000000005e-4	1	52	5.630000000000005e-4
chr4-002320163-T-G	chr4	2320163	T	G	987	PASS	0	none	0	0	52	1e-6
chr4-002320164-C-A	chr4	2320164	C	A	52	PASS	8.287e-5	sas	3.6999999999999985e-5	1	96	8.287e-5
chr4-002320171-T-A	chr4	2320171	T	A	746	PASS	9.914e-5	nfe	4.260000000000005e-4	0	46	4.260000000000005e-4
chr4-002320171-T-C	chr4	2320171	T	C	746	PASS	0	none	9e-6	0	46	9e-6
chr4-002320312-G-GC	chr4	2320312	G	GC	5608715.97	PASS	0.32933	nfe	0.29969999999999986	33	134	0.32933
chr4-002320312-G-GCC	chr4	2320312	G	GCC	5608715.97	PASS	0	none	0	0	134	1e-6
chr4-002328690-GA-G	chr4	2328690	GA	G	3656.97	PASS	3.3466e-4	nfe	6.780000000000002e-4	0	6	6.780000000000002e-4
chr4-002328690-GA-GAA	chr4	2328690	GA	GAA	3656.97	PASS	0	none	7.010000000000006e-4	0	6	7.010000000000006e-4
chr4-002328804-CTTTTT-*	chr4	2328804	CTTTTT	*	517651.97	PASS	0	none	6.999999999999998e-5	0	56	6.999999999999998e-5
chr4-002328804-CTTTTT-C	chr4	2328804	CTTTTT	C	517651.97	PASS	2.712e-5	nfe	2.2000000000000003e-5	0	56	2.712e-5
chr4-002328804-CTTTTT-CT	chr4	2328804	CTTTTT	CT	517651.97	PASS	0	none	2.720000000000003e-4	0	56	2.720000000000003e-4
chr4-002328804-CTTTTT-CTT	chr4	2328804	CTTTTT	CTT	517651.97	PASS	0	none	0.002861	0	56	0.002861
chr4-002328804-CTTTTT-CTTT	chr4	2328804	CTTTTT	CTTT	517651.97	PASS	0	none	0.03211900000000002	2	56	0.03211900000000002
chr4-002328804-CTTTTT-CTTTT	chr4	2328804	CTTTTT	CTTTT	517651.97	PASS	0	none	0.172948	22	56	0.172948
chr4-002328804-CTTTTT-CTTTTTT	chr4	2328804	CTTTTT	CTTTTTT	517651.97	PASS	0	none	0.024704	4	56	0.024704
chr4-002328804-CTTTTT-CTTTTTTT	chr4	2328804	CTTTTT	CTTTTTTT	517651.97	PASS	0	none	7.720000000000003e-4	0	56	7.720000000000003e-4
chr4-002328804-CTTTTT-CTTTTTTTT	chr4	2328804	CTTTTT	CTTTTTTTT	517651.97	PASS	0	none	0	0	56	1e-6
chr4-002328821-C-*	chr4	2328821	C	*	1809	PASS	0	none	9.620000000000004e-4	0	60	9.620000000000004e-4
chr4-002328821-C-A	chr4	2328821	C	A	1809	PASS	8.388e-4	sas	0.00112999999999999	0	60	0.00112999999999999
chr4-002328821-C-G	chr4	2328821	C	G	1809	PASS	0	none	9e-6	0	60	9e-6
chr4-002328821-C-T	chr4	2328821	C	T	1809	PASS	0	none	0.00100999999999999	0	60	0.00100999999999999
chr4-002328832-C-*	chr4	2328832	C	*	3884	VQSRTrancheSNP99.80to99.90	0	none	3.6999999999999985e-5	0	56	3.6999999999999985e-5
chr4-002328832-C-A	chr4	2328832	C	A	3884	VQSRTrancheSNP99.80to99.90	7.827e-5	nfe	1.47e-4	0	56	1.47e-4
chr4-002328832-C-G	chr4	2328832	C	G	3884	VQSRTrancheSNP99.80to99.90	2.483e-4	amr	3.3700000000000044e-4	0	56	3.3700000000000044e-4
chr4-002328832-C-T	chr4	2328832	C	T	3884	VQSRTrancheSNP99.80to99.90	4.1593e-4	amr	0.003112	0	56	0.003112
chr4-002329196-G-C	chr4	2329196	G	C	3206448	PASS	0.28807	sas	0.230872	32	134	0.28807
chr4-002330560-T-*	chr4	2330560	T	*	111	PASS	0	none	7.260000000000005e-4	0	92	7.260000000000005e-4
chr4-002330560-T-G	chr4	2330560	T	G	111	PASS	1.08e-6	nfe	1.27e-4	0	92	1.27e-4
chr4-002330592-C-*	chr4	2330592	C	*	3001313	PASS	0	none	9e-6	0	128	9e-6
chr4-002330592-C-A	chr4	2330592	C	A	3001313	PASS	0	none	0	0	128	1e-6
chr4-002330592-C-G	chr4	2330592	C	G	3001313	PASS	0.33116	nfe	0.2758679999999994	33	128	0.33116
chr4-002330615-C-*	chr4	2330615	C	*	8874309	PASS	0	none	2.2000000000000003e-5	0	132	2.2000000000000003e-5
chr4-002330615-C-G	chr4	2330615	C	G	8874309	PASS	0.81664	afr	0.7236550000000004	105	132	0.81664
chr4-002330628-T-G	chr4	2330628	T	G	75	PASS	1.202e-5	eas	2.09e-4	0	130	2.09e-4
chr4-002330814-T-C	chr4	2330814	T	C	11052	PASS	2.6459e-4	nfe	2.7300000000000035e-4	1	134	2.7300000000000035e-4
chr4-002330951-G-T	chr4	2330951	G	T	4559	PASS	1.043e-5	nfe	0	1	134	1.043e-5
chr4-002330978-C-T	chr4	2330978	C	T	362692	PASS	0.019074	nfe	0.01238699999999998	2	134	0.019074
chr4-002331072-C-*	chr4	2331072	C	*	5945057	PASS	0	none	1.6699999999999994e-4	0	126	1.6699999999999994e-4
chr4-002331072-C-T	chr4	2331072	C	T	5945057	PASS	0.89	afr	0.6381850000000006	98	126	0.89
chr4-002331104-A-*	chr4	2331104	A	*	1112	PASS	0	none	1.47e-4	0	42	1.47e-4
chr4-002331104-A-C	chr4	2331104	A	C	1112	PASS	9.4969e-4	amr	2.720000000000003e-4	2	42	9.4969e-4
chr4-002331104-A-G	chr4	2331104	A	G	1112	PASS	0	none	1.88e-4	0	42	1.88e-4
chr4-002331111-G-*	chr4	2331111	G	*	1173	PASS	0	none	1.27e-4	0	40	1.27e-4
chr4-002331111-G-C	chr4	2331111	G	C	1173	PASS	8.768e-4	amr	4.490000000000005e-4	0	40	8.768e-4
chr4-002331118-A-*	chr4	2331118	A	*	775	PASS	0	none	1.27e-4	0	14	1.27e-4
chr4-002331118-A-C	chr4	2331118	A	C	775	PASS	0.0019525	afr	8.66e-4	0	14	0.0019525
chr4-002331156-A-*	chr4	2331156	A	*	13286	VQSRTrancheSNP99.80to99.90	0	none	0	0	0	1e-6
chr4-002331156-A-C	chr4	2331156	A	C	13286	VQSRTrancheSNP99.80to99.90	0	none	2.2000000000000003e-5	0	0	2.2000000000000003e-5
chr4-002331156-A-G	chr4	2331156	A	G	13286	VQSRTrancheSNP99.80to99.90	0.0037776	sas	0.01343999999999999	0	0	0.01343999999999999
chr4-002331156-A-T	chr4	2331156	A	T	13286	VQSRTrancheSNP99.80to99.90	6.903e-5	nfe	0.002456	0	0	0.002456
chr4-002331160-A-*	chr4	2331160	A	*	17247	VQSRTrancheSNP99.90to99.95	0	none	0	0	0	1e-6
chr4-002331160-A-C	chr4	2331160	A	C	17247	VQSRTrancheSNP99.90to99.95	0	none	0	0	0	1e-6
chr4-002331160-A-G	chr4	2331160	A	G	17247	VQSRTrancheSNP99.90to99.95	0.015487	amr	0.02538100000000001	0	0	0.02538100000000001
chr4-002331160-A-T	chr4	2331160	A	T	17247	VQSRTrancheSNP99.90to99.95	8.4091e-4	nfe	0.00412	0	0	0.00412
chr4-002331164-A-*	chr4	2331164	A	*	15001	VQSRTrancheSNP99.70to99.80	0	none	0	0	0	1e-6
chr4-002331164-A-C	chr4	2331164	A	C	15001	VQSRTrancheSNP99.70to99.80	0	none	5.2999999999999994e-5	0	0	5.2999999999999994e-5
chr4-002331164-A-G	chr4	2331164	A	G	15001	VQSRTrancheSNP99.70to99.80	0.012868	amr	0.02163400000000001	0	0	0.02163400000000001
chr4-002331164-A-T	chr4	2331164	A	T	15001	VQSRTrancheSNP99.70to99.80	0	none	0.002907	0	0	0.002907
chr4-002331169-T-*	chr4	2331169	T	*	1626	PASS	0	none	0	0	4	1e-6
chr4-002331169-T-A	chr4	2331169	T	A	1626	PASS	0	none	1.0699999999999996e-4	0	4	1.0699999999999996e-4
chr4-002331169-T-C	chr4	2331169	T	C	1626	PASS	0	none	1.27e-4	0	4	1.27e-4
chr4-002331169-T-G	chr4	2331169	T	G	1626	PASS	2.3289e-4	nfe	0.003487	0	4	0.003487
chr4-002331184-T-C	chr4	2331184	T	C	3763	VQSRTrancheSNP99.80to99.90	0	none	0	0	34	1e-6
chr4-002331184-T-G	chr4	2331184	T	G	3763	VQSRTrancheSNP99.80to99.90	3.8325e-4	eas	0.008369	0	34	0.008369
chr4-002331188-T-C	chr4	2331188	T	C	1212760	PASS	0.17781	sas	0.201057	6	70	0.201057
chr4-002331188-T-G	chr4	2331188	T	G	1212760	PASS	4.21e-6	nfe	0.00100999999999999	0	70	0.00100999999999999
chr4-002331191-T-G	chr4	2331191	T	G	107	PASS	0	none	1.88e-4	0	126	1.88e-4
chr4-002335593-G-A	chr4	2335593	G	A	206347	PASS	0.02626	mid	0.01099899999999999	2	134	0.02626
chr4-002335876-G-T	chr4	2335876	G	T	8688736	PASS	0.30851	mid	0.2765069999999994	32	134	0.30851
chr4-002335877-C-T	chr4	2335877	C	T	8699609	PASS	0.30905	mid	0.2765069999999994	32	134	0.30905
chr4-002337275-G-A	chr4	2337275	G	A	1053685	PASS	0.48711	eas	0.11209600000000004	9	134	0.48711
chr4-002337603-G-A	chr4	2337603	G	A	1576723	PASS	0.18336	nfe	0.154705	22	134	0.18336
chr4-002339393-AG-A	chr4	2339393	AG	A	57627.97	PASS	0.0046397	nfe	0.00161999999999999	1	134	0.0046397
chr4-002339394-G-*	chr4	2339394	G	*	346849	PASS	0	none	0.00161999999999999	1	134	0.00161999999999999
chr4-002339394-G-A	chr4	2339394	G	A	346849	PASS	0.068669	afr	0.01283199999999999	0	134	0.068669
chr4-002339410-C-T	chr4	2339410	C	T	4435828	PASS	0.48261	eas	0.15790900000000002	14	134	0.48261
chr4-002339467-T-C	chr4	2339467	T	C	24200720	PASS	0.7422	amr	0.5833480000000004	64	134	0.7422
chr4-002339713-C-T	chr4	2339713	C	T	43359	PASS	0.0075266	afr	0.00113199999999999	1	134	0.0075266
chr4-002339718-A-G	chr4	2339718	A	G	10338428	PASS	0.60406	afr	0.3311679999999997	38	134	0.60406
chr4-002339737-G-A	chr4	2339737	G	A	567288	PASS	0.023908	mid	0.01798800000000002	2	134	0.023908
chr4-002341423-T-A	chr4	2341423	T	A	7066163	PASS	0.28416	mid	0.21582200000000001	23	134	0.28416
chr4-002341454-C-T	chr4	2341454	C	T	6968107	PASS	0.48951	eas	0.176548	24	134	0.48951
chr4-002341464-T-G	chr4	2341464	T	G	3547	VQSRTrancheSNP99.70to99.80	0.002038	eas	0.002915	1	108	0.002915
chr4-002341475-T-G	chr4	2341475	T	G	1076	PASS	9.1875e-4	eas	0.00117899999999999	2	88	0.00117899999999999
chr4-002341476-A-C	chr4	2341476	A	C	182	VQSRTrancheSNP99.70to99.80	8.43e-6	eas	1.27e-4	0	128	1.27e-4
chr4-002341622-C-G	chr4	2341622	C	G	5785177	PASS	0.28635	mid	0.219409	23	134	0.28635
chr4-002341747-C-T	chr4	2341747	C	T	110957	PASS	0.087752	afr	0.00943299999999999	1	134	0.087752
chr4-002353827-G-A	chr4	2353827	G	A	3695465	PASS	0.53791	eas	0.4020809999999994	60	134	0.53791
chr4-002354191-G-A	chr4	2354191	G	A	268	PASS	0	none	0	1	134	1e-6
chr4-002426311-GCC-*	chr4	2426311	GCC	*	2727040.97	PASS	0	none	0	0	124	1e-6
chr4-002426311-GCC-G	chr4	2426311	GCC	G	2727040.97	PASS	0.23585	afr	0.122223	26	124	0.23585
chr4-002426314-C-*	chr4	2426314	C	*	2700029	PASS	0	none	0	0	124	1e-6
chr4-002426314-C-A	chr4	2426314	C	A	2700029	PASS	0.23425	afr	0.122223	26	124	0.23425
chr4-002426314-C-T	chr4	2426314	C	T	2700029	PASS	3.9385e-4	mid	8.9e-5	0	124	3.9385e-4
chr4-002426367-C-T	chr4	2426367	C	T	2188873	PASS	0.23439	afr	0.125537	25	126	0.23439
chr4-002426736-G-A	chr4	2426736	G	A	4767875	PASS	0.5032	amr	0.3147829999999998	36	126	0.5032
chr4-002426966-A-G	chr4	2426966	A	G	644	PASS	5.614e-5	nfe	3.6999999999999985e-5	0	4	5.614e-5
chr4-002427182-C-A	chr4	2427182	C	A	117926	PASS	0.20103	eas	0.05049900000000001	0	0	0.20103
chr4-002436765-T-C	chr4	2436765	T	C	10964557	PASS	0.98683	eas	0.6657400000000004	84	132	0.98683
chr4-002436785-A-C	chr4	2436785	A	C	46	PASS	4.9e-7	nfe	5.2999999999999994e-5	0	132	5.2999999999999994e-5
chr4-002436790-T-A	chr4	2436790	T	A	15813	VQSRTrancheSNP99.90to99.95	0.01499	eas	0.01460699999999999	4	106	0.01499
chr4-002436793-C-T	chr4	2436793	C	T	51111	PASS	0.0041739	nfe	0.002791	1	134	0.0041739
chr4-002436816-A-C	chr4	2436816	A	C	1423	VQSRTrancheSNP99.90to99.95	2.8763e-4	eas	0.00101099999999999	1	84	0.00101099999999999
chr4-002436819-G-*	chr4	2436819	G	*	3026	VQSRTrancheSNP99.90to99.95	0	none	9e-6	0	24	9e-6
chr4-002436819-G-A	chr4	2436819	G	A	3026	VQSRTrancheSNP99.90to99.95	1.885e-5	afr	0	0	24	1.885e-5
chr4-002436819-G-C	chr4	2436819	G	C	3026	VQSRTrancheSNP99.90to99.95	0.0011183	eas	0.002158	1	24	0.002158
chr4-002436822-G-*	chr4	2436822	G	*	2148	VQSRTrancheSNP99.90to99.95	0	none	0	0	42	1e-6
chr4-002436822-G-C	chr4	2436822	G	C	2148	VQSRTrancheSNP99.90to99.95	4.015e-4	eas	0.00139599999999999	0	42	0.00139599999999999
chr4-002437110-C-T	chr4	2437110	C	T	87	PASS	7.9e-7	nfe	0	1	134	1e-6
chr4-002437943-A-G	chr4	2437943	A	G	6900753	PASS	0.98667	eas	0.6647290000000003	77	124	0.98667
chr4-002437974-G-A	chr4	2437974	G	A	1317758	PASS	0.15093	eas	0.11357000000000002	20	124	0.15093
chr4-002438011-G-*	chr4	2438011	G	*	5470958	PASS	0	none	0	0	130	1e-6
chr4-002438011-G-A	chr4	2438011	G	A	5470958	PASS	0.52814	amr	0.34228799999999937	37	130	0.52814
chr4-002438029-C-CT	chr4	2438029	C	CT	10636100.97	PASS	0.6355	eas	0.4608939999999993	62	134	0.6355
chr4-002438173-C-A	chr4	2438173	C	A	7911285	PASS	0.53251	amr	0.3494589999999996	38	134	0.53251
chr4-002438205-G-A	chr4	2438205	G	A	3395941	PASS	0.3381	eas	0.17075600000000002	20	134	0.3381
chr4-002438205-G-C	chr4	2438205	G	C	3395941	PASS	7.702e-5	nfe	3.6999999999999985e-5	0	134	7.702e-5
chr4-002438205-G-T	chr4	2438205	G	T	3395941	PASS	0.00165	eas	3.6999999999999985e-5	0	134	0.00165
chr4-002438238-G-A	chr4	2438238	G	A	4752382	PASS	0.0010784	eas	0	0	130	0.0010784
chr4-002438238-G-C	chr4	2438238	G	C	4752382	PASS	0.51692	amr	0.32381099999999946	37	130	0.51692
chr4-002438256-TTTTGTTTG-T	chr4	2438256	TTTTGTTTG	T	37157.97	PASS	4.778e-5	afr	0	0	126	4.778e-5
chr4-002438256-TTTTGTTTG-TTTTG	chr4	2438256	TTTTGTTTG	TTTTG	37157.97	PASS	0	none	0.01714100000000001	1	126	0.01714100000000001
chr4-002438256-TTTTGTTTG-TTTTGTTTGTTTG	chr4	2438256	TTTTGTTTG	TTTTGTTTGTTTG	37157.97	PASS	0	none	1.6699999999999994e-4	0	126	1.6699999999999994e-4
chr4-002438256-TTTTGTTTG-TTTTGTTTGTTTGTTTG	chr4	2438256	TTTTGTTTG	TTTTGTTTGTTTGTTTG	37157.97	PASS	0	none	0	0	126	1e-6
chr4-002438259-T-*	chr4	2438259	T	*	423	PASS	0	none	0.01716100000000001	1	114	0.01716100000000001
chr4-002438259-T-C	chr4	2438259	T	C	423	PASS	0	none	0	0	114	1e-6
chr4-002438294-A-G	chr4	2438294	A	G	5676264	PASS	0.62922	eas	0.4555019999999994	40	94	0.62922
chr4-002443204-A-G	chr4	2443204	A	G	5412771	PASS	0.32037	afr	0.212073	26	134	0.32037
chr4-002443313-C-T	chr4	2443313	C	T	2782	VQSRTrancheSNP99.80to99.90	7.1311e-4	afr	3.6999999999999985e-5	1	132	7.1311e-4
chr4-002444993-G-A	chr4	2444993	G	A	1348082	PASS	0	none	0	0	134	1e-6
chr4-002444993-G-C	chr4	2444993	G	C	1348082	PASS	0.25799	sas	0.154975	23	134	0.25799
chr4-002444998-C-G	chr4	2444998	C	G	848373	PASS	0.16172	eas	0.097967	23	134	0.16172
chr4-002444998-C-T	chr4	2444998	C	T	848373	PASS	1.7599e-4	mid	9e-6	0	134	1.7599e-4
chr4-002449967-C-T	chr4	2449967	C	T	4879349	PASS	0.15031	sas	0.086266	12	134	0.15031
chr4-002450222-A-C	chr4	2450222	A	C	8741565	PASS	0	none	9e-6	0	134	9e-6
chr4-002450222-A-G	chr4	2450222	A	G	8741565	PASS	0.80965	amr	0.7310600000000006	107	134	0.80965
chr4-002450254-G-A	chr4	2450254	G	A	135151	PASS	0.022616	nfe	0.01235799999999998	3	126	0.022616
chr4-002450254-G-T	chr4	2450254	G	T	135151	PASS	0	none	0	0	126	1e-6
chr4-002450360-C-G	chr4	2450360	C	G	1615707	PASS	0	none	0	0	26	1e-6
chr4-002450360-C-T	chr4	2450360	C	T	1615707	PASS	0.30747	afr	0.198898	6	26	0.30747
chr4-002451064-AC-A	chr4	2451064	AC	A	9546953.97	PASS	0.31453	afr	0.23359700000000003	37	134	0.31453
chr4-002451206-T-C	chr4	2451206	T	C	27081260	PASS	0.82585	amr	0.7592800000000007	105	134	0.82585
chr4-002451497-G-A	chr4	2451497	G	A	2043072	PASS	0.17623	mid	0.12674700000000003	17	134	0.17623
chr4-002458574-T-C	chr4	2458574	T	C	2357918	PASS	0.28616	sas	0.19554700000000003	30	134	0.28616
chr4-002458574-T-G	chr4	2458574	T	G	2357918	PASS	8.88e-6	sas	3.6999999999999985e-5	0	134	3.6999999999999985e-5
chr4-002458609-A-G	chr4	2458609	A	G	14913	PASS	0.0026553	nfe	0.00105999999999999	1	134	0.0026553
chr4-002458792-G-C	chr4	2458792	G	C	185464	PASS	0.012902	nfe	0.006189	3	134	0.012902
chr4-002458819-G-A	chr4	2458819	G	A	760457	PASS	0.062786	mid	0.026134	4	134	0.062786
chr4-002458844-C-T	chr4	2458844	C	T	9877871	PASS	0.56253	eas	0.32525099999999946	39	134	0.56253
chr4-002458881-T-C	chr4	2458881	T	C	1262	PASS	3.84e-5	nfe	9e-6	1	134	3.84e-5
chr4-002458963-G-A	chr4	2458963	G	A	855	PASS	3.2e-7	nfe	0	1	134	1e-6
chr4-002459076-A-G	chr4	2459076	A	G	16189661	PASS	0.85489	eas	0.6124720000000001	76	134	0.85489
chr4-002459120-C-T	chr4	2459120	C	T	176623	PASS	0.022206	mid	0.006473	1	134	0.022206
chr4-002459228-G-A	chr4	2459228	G	A	2268318	PASS	0.10492	sas	0.06694300000000002	10	134	0.10492
chr4-002460161-A-G	chr4	2460161	A	G	88407860	PASS	0.99836	nfe	0.9908920000000004	134	134	0.99836
chr4-002460268-C-A	chr4	2460268	C	A	1288167	PASS	0.05764	sas	0.036523	3	134	0.05764
chr4-002462099-G-A	chr4	2462099	G	A	61	PASS	0	none	9e-6	0	0	9e-6
chr4-002462368-G-A	chr4	2462368	G	A	25135	PASS	0.01634	afr	0.00144599999999999	0	84	0.01634
chr4-002462452-A-*	chr4	2462452	A	*	15583577	PASS	0	none	0	0	128	1e-6
chr4-002462452-A-G	chr4	2462452	A	G	15583577	PASS	0.82483	amr	0.6869990000000001	82	128	0.82483
chr4-002462689-C-*	chr4	2462689	C	*	34555	PASS	0	none	0	0	10	1e-6
chr4-002462689-C-A	chr4	2462689	C	A	34555	PASS	0.0058571	nfe	0.00185999999999999	0	10	0.0058571
chr4-002462689-C-T	chr4	2462689	C	T	34555	PASS	1.57e-6	nfe	5.2999999999999994e-5	0	10	5.2999999999999994e-5
chr4-002463049-C-G	chr4	2463049	C	G	2616	PASS	5.73e-5	amr	5.2999999999999994e-5	0	2	5.73e-5
chr4-002463049-C-T	chr4	2463049	C	T	2616	PASS	0	none	6.999999999999998e-5	0	2	6.999999999999998e-5
chr4-002471218-C-T	chr4	2471218	C	T	102547	PASS	0.37234	nfe	0.06918100000000002	0	0	0.37234
chr4-002480524-T-C	chr4	2480524	T	C	158415	PASS	0.60248	nfe	0.106843	0	0	0.60248
chr4-002489968-G-A	chr4	2489968	G	A	80636	PASS	0.077454	amr	0.031276	0	0	0.077454
chr4-002490464-T-C	chr4	2490464	T	C	1179233	PASS	0.13049	mid	0.06892500000000001	11	134	0.13049
chr4-002490694-A-G	chr4	2490694	A	G	321	PASS	0	none	0	1	128	1e-6
chr4-002497279-G-A	chr4	2497279	G	A	732	PASS	6.812e-5	nfe	3.6999999999999985e-5	1	134	6.812e-5
chr4-002497366-T-A	chr4	2497366	T	A	65424	VQSRTrancheSNP99.90to99.95	0.0011155	afr	5.170000000000003e-4	0	40	0.0011155
chr4-002497366-T-C	chr4	2497366	T	C	65424	VQSRTrancheSNP99.90to99.95	0.076401	eas	0.01810000000000001	6	40	0.076401
chr4-002497366-T-G	chr4	2497366	T	G	65424	VQSRTrancheSNP99.90to99.95	0.27519	eas	0.04451100000000001	12	40	0.27519
chr4-002497390-T-G	chr4	2497390	T	G	1295704	PASS	0.55216	amr	0.28898799999999936	16	56	0.55216
chr4-002500572-A-ATT	chr4	2500572	A	ATT	21614792	PASS	0.92726	afr	0.865735	113	134	0.92726
chr4-002500572-A-T	chr4	2500572	A	T	21614792	PASS	5.6365e-4	sas	5.2999999999999994e-5	0	134	5.6365e-4
chr4-002500791-A-G	chr4	2500791	A	G	303058	PASS	0.026037	nfe	0.01645900000000001	5	134	0.026037
chr4-002505370-A-G	chr4	2505370	A	G	20804	PASS	0.028464	nfe	0.013779	0	0	0.028464
chr4-002505527-A-G	chr4	2505527	A	G	55291	PASS	0.08884	nfe	0.036497	0	0	0.08884
chr4-002505527-A-T	chr4	2505527	A	T	55291	PASS	0	none	3.6999999999999985e-5	0	0	3.6999999999999985e-5
chr4-002505533-G-C	chr4	2505533	G	C	22736	VQSRTrancheSNP99.70to99.80	0	none	0.01255099999999999	0	0	0.01255099999999999
chr4-002505546-C-A	chr4	2505546	C	A	85507	PASS	0	none	2.08e-4	0	0	2.08e-4
chr4-002505546-C-G	chr4	2505546	C	G	85507	PASS	0	none	9e-6	0	0	9e-6
chr4-002505546-C-T	chr4	2505546	C	T	85507	PASS	0	none	0.051085	0	0	0.051085
chr4-002505547-G-A	chr4	2505547	G	A	29892	VQSRTrancheSNP99.70to99.80	0	none	0.016767	0	0	0.016767
chr4-002505547-G-C	chr4	2505547	G	C	29892	VQSRTrancheSNP99.70to99.80	0	none	0	0	0	1e-6
chr4-002505547-G-T	chr4	2505547	G	T	29892	VQSRTrancheSNP99.70to99.80	0	none	9e-6	0	0	9e-6
chr4-002505560-C-T	chr4	2505560	C	T	55886	PASS	0	none	0.03562200000000001	0	0	0.03562200000000001
chr4-002505572-G-A	chr4	2505572	G	A	127813	VQSRTrancheSNP99.70to99.80	0.059227	nfe	0.071129	0	0	0.071129
chr4-002505572-G-C	chr4	2505572	G	C	127813	VQSRTrancheSNP99.70to99.80	0	none	9e-6	0	0	9e-6
chr4-002505572-G-T	chr4	2505572	G	T	127813	VQSRTrancheSNP99.70to99.80	0	none	3.6999999999999985e-5	0	0	3.6999999999999985e-5
chr4-002505576-C-T	chr4	2505576	C	T	110413	VQSRTrancheSNP99.70to99.80	0.044419	nfe	0.058195	0	0	0.058195
chr4-002505584-C-T	chr4	2505584	C	T	104961	VQSRTrancheSNP99.70to99.80	0.035536	nfe	0.05691600000000001	0	0	0.05691600000000001
chr4-002505600-T-C	chr4	2505600	T	C	12264	VQSRTrancheSNP99.70to99.80	0.011844	nfe	0.006836	0	0	0.011844
chr4-002505604-T-C	chr4	2505604	T	C	11562	PASS	0.00846	nfe	0.006578	0	0	0.00846
chr4-002505604-T-G	chr4	2505604	T	G	11562	PASS	0	none	0	0	0	1e-6
chr4-002505614-C-G	chr4	2505614	C	G	79521	PASS	0	none	2.2000000000000003e-5	0	0	2.2000000000000003e-5
chr4-002505614-C-T	chr4	2505614	C	T	79521	PASS	0.22606	nfe	0.05265500000000001	0	0	0.22606
chr4-002511888-G-C	chr4	2511888	G	C	7488284	PASS	0.34335	eas	0.204065	23	134	0.34335
chr4-002511893-G-A	chr4	2511893	G	A	36865256	PASS	0.9675	afr	0.8687420000000002	113	134	0.9675
chr4-002511897-A-G	chr4	2511897	A	G	16541208	PASS	0.64042	amr	0.3904569999999999	63	134	0.64042
chr4-002512115-A-G	chr4	2512115	A	G	23133293	PASS	0.92503	afr	0.8606960000000007	112	134	0.92503
chr4-002512115-A-T	chr4	2512115	A	T	23133293	PASS	2.34e-6	nfe	2.2000000000000003e-5	1	134	2.2000000000000003e-5
chr4-002512651-C-T	chr4	2512651	C	T	472404	PASS	0.2186	afr	0.02073400000000001	2	134	0.2186
chr4-002513044-C-T	chr4	2513044	C	T	68319	PASS	0.0056397	nfe	0.00224	1	134	0.0056397
chr4-002513121-G-C	chr4	2513121	G	C	940	PASS	5.31e-6	nfe	0	1	134	5.31e-6
chr4-002513550-G-C	chr4	2513550	G	C	1399794	PASS	0.11788	sas	0.06670200000000003	11	134	0.11788
chr4-002513891-A-G	chr4	2513891	A	G	3345	PASS	3.462e-5	eas	7.099999999999998e-5	1	134	7.099999999999998e-5
chr4-002514166-G-A	chr4	2514166	G	A	79562	PASS	9.853e-5	nfe	9e-6	0	14	9.853e-5
chr4-002514166-G-C	chr4	2514166	G	C	79562	PASS	0.02799	nfe	0.01522499999999999	0	14	0.02799
chr4-002514395-ACT-A	chr4	2514395	ACT	A	15990.97	PASS	0.037168	afr	0.005038	0	0	0.037168
chr4-002596064-AT-A	chr4	2596064	AT	A	41139.97	PASS	0.01574	sas	0.003956	0	130	0.01574
chr4-002596064-AT-ATT	chr4	2596064	AT	ATT	41139.97	PASS	0	none	0.01912000000000002	3	130	0.01912000000000002
chr4-002596064-AT-ATTT	chr4	2596064	AT	ATTT	41139.97	PASS	0	none	0	0	130	1e-6
chr4-002596230-C-G	chr4	2596230	C	G	887	PASS	7.485e-5	amr	0	1	134	7.485e-5
chr4-002608202-C-T	chr4	2608202	C	T	228289	PASS	0.10588	afr	0.01325099999999998	1	132	0.10588
chr4-002625434-C-T	chr4	2625434	C	T	116790	PASS	0.044881	afr	0.006809	1	134	0.044881
chr4-002625472-A-T	chr4	2625472	A	T	91761	PASS	0.045136	afr	0.006758	1	134	0.045136
chr4-002625640-C-*	chr4	2625640	C	*	37632	PASS	0	none	0.002437	0	94	0.002437
chr4-002625640-C-T	chr4	2625640	C	T	37632	PASS	0.010577	mid	0.00799299999999999	1	94	0.010577
chr4-002626297-C-A	chr4	2626297	C	A	13068	PASS	0.0019893	mid	8.69e-4	2	130	0.0019893
chr4-002626642-C-A	chr4	2626642	C	A	107285	PASS	0.048091	afr	0.007405	1	134	0.048091
chr4-002630814-G-C	chr4	2630814	G	C	187	PASS	6.037e-5	nfe	0	1	134	6.037e-5
chr4-002630891-T-G	chr4	2630891	T	G	111150	PASS	0.0087516	nfe	0.004288	2	134	0.0087516
chr4-002639604-T-G	chr4	2639604	T	G	32	PASS	1.11e-6	nfe	0	0	104	1.11e-6
chr4-002646536-C-G	chr4	2646536	C	G	114522	PASS	0.054702	afr	0.01215	1	132	0.054702
chr4-002646861-C-*	chr4	2646861	C	*	1234	PASS	0	none	3.6999999999999985e-5	0	134	3.6999999999999985e-5
chr4-002646861-C-T	chr4	2646861	C	T	1234	PASS	4.133e-5	afr	9e-6	1	134	4.133e-5
chr4-002657713-T-A	chr4	2657713	T	A	383	PASS	0	none	0	1	134	1e-6
chr4-002662800-T-C	chr4	2662800	T	C	110895	PASS	0.010417	nfe	0.006706	2	134	0.010417
chr4-002663247-A-G	chr4	2663247	A	G	202097	PASS	0.052114	afr	0.007224	1	134	0.052114
chr4-002689438-G-GT	chr4	2689438	G	GT	851544.97	PASS	0.17429	afr	0.049348	4	134	0.17429
chr4-002690977-C-T	chr4	2690977	C	T	176195	PASS	0.049026	afr	0.006732	1	134	0.049026
chr4-002691002-T-A	chr4	2691002	T	A	990659	PASS	0.087623	mid	0.04635900000000002	6	134	0.087623
chr4-002691104-A-C	chr4	2691104	A	C	614612	PASS	0.15127	afr	0.04126500000000001	4	134	0.15127
chr4-002694003-A-G	chr4	2694003	A	G	413	PASS	5.5e-7	nfe	0	1	134	1e-6
chr4-002696202-A-T	chr4	2696202	A	T	2976	PASS	2.07e-4	nfe	1.6699999999999994e-4	1	134	2.07e-4
chr4-002696503-G-A	chr4	2696503	G	A	1404674	PASS	0.15389	afr	0.04243800000000002	4	134	0.15389
chr4-002696637-C-T	chr4	2696637	C	T	7307433	PASS	0.64382	amr	0.3845109999999997	66	134	0.64382
chr4-002696695-G-T	chr4	2696695	G	T	254575	PASS	0.14865	afr	0.01498599999999998	2	134	0.14865
chr4-002696704-G-A	chr4	2696704	G	A	137087	PASS	0.013867	nfe	0.01005899999999998	3	134	0.013867
chr4-002699593-C-T	chr4	2699593	C	T	1024227	PASS	0.077131	sas	0.045318	6	134	0.077131
chr4-002700070-G-A	chr4	2700070	G	A	3920	PASS	5.073e-5	nfe	0	1	134	5.073e-5
chr4-002700284-C-T	chr4	2700284	C	T	1551	PASS	1.1826e-4	afr	0	1	134	1.1826e-4
chr4-002700388-A-G	chr4	2700388	A	G	3329235	PASS	0.086759	mid	0.04764	6	134	0.086759
chr4-002715566-T-A	chr4	2715566	T	A	104	PASS	3.93e-6	nfe	0	0	0	3.93e-6
chr4-002715566-T-G	chr4	2715566	T	G	104	PASS	0	none	9e-6	0	0	9e-6
chr4-002715600-T-A	chr4	2715600	T	A	2951252	PASS	0	none	2.2000000000000003e-5	0	0	2.2000000000000003e-5
chr4-002715600-T-C	chr4	2715600	T	C	2951252	PASS	0.95993	afr	0.5961420000000005	0	0	0.95993
chr4-002715642-C-G	chr4	2715642	C	G	9886	PASS	0.0071535	sas	0.00129699999999999	0	8	0.0071535
chr4-002715963-C-T	chr4	2715963	C	T	11043276	PASS	0.66081	amr	0.4218989999999997	67	134	0.66081
chr4-002716113-G-A	chr4	2716113	G	A	656439	PASS	0.037997	nfe	0.024677	4	134	0.037997
chr4-002720084-C-T	chr4	2720084	C	T	402104	PASS	0.33987	mid	0.13384400000000002	0	0	0.33987
chr4-002731727-G-A	chr4	2731727	G	A	118082	PASS	0.15231	amr	0.005673	1	132	0.15231
chr4-002732113-G-A	chr4	2732113	G	A	582	PASS	2.6475e-4	nfe	9e-6	1	120	2.6475e-4
chr4-002741706-G-A	chr4	2741706	G	A	44871	PASS	0.059227	afr	0.02500900000000001	0	0	0.059227
chr4-002741951-G-A	chr4	2741951	G	A	145049	PASS	0.14987	afr	0.03074600000000001	1	94	0.14987
chr4-002742210-G-A	chr4	2742210	G	A	54025	PASS	0.0086913	mid	0.003906	4	134	0.0086913
chr4-002742256-G-A	chr4	2742256	G	A	1023136	PASS	0.16811	afr	0.04748	4	134	0.16811
chr4-002742272-A-G	chr4	2742272	A	G	15782384	PASS	0.89368	amr	0.804675	109	134	0.89368
chr4-002742272-A-T	chr4	2742272	A	T	15782384	PASS	0	none	0	0	134	1e-6
chr4-002742360-G-A	chr4	2742360	G	A	9722879	PASS	0.6472	amr	0.3862949999999998	67	134	0.6472
chr4-002742500-G-A	chr4	2742500	G	A	101268	PASS	0.0087475	nfe	0.004288	2	134	0.0087475
chr4-002742562-C-G	chr4	2742562	C	G	857027	PASS	0.25043	afr	0.04846700000000002	4	134	0.25043
chr4-002742562-C-T	chr4	2742562	C	T	857027	PASS	4.102e-5	eas	7.099999999999998e-5	0	134	7.099999999999998e-5
chr4-002744558-A-*	chr4	2744558	A	*	16825192	PASS	0	none	5.2999999999999994e-5	0	134	5.2999999999999994e-5
chr4-002744558-A-C	chr4	2744558	A	C	16825192	PASS	0.70673	amr	0.47733799999999943	75	134	0.70673
chr4-002744559-C-A	chr4	2744559	C	A	1996097	PASS	0.089057	mid	0.049562	7	134	0.089057
chr4-002744580-A-C	chr4	2744580	A	C	30151098	PASS	0.89345	amr	0.8132350000000003	109	134	0.89345
chr4-002744580-A-T	chr4	2744580	A	T	30151098	PASS	8.416e-5	nfe	9e-6	0	134	8.416e-5
chr4-002744673-G-A	chr4	2744673	G	A	425744	PASS	0.019925	eas	0.01204599999999999	3	134	0.019925
chr4-002744840-C-T	chr4	2744840	C	T	1134273	PASS	0.045048	sas	0.02788500000000001	3	134	0.045048
chr4-002744856-C-A	chr4	2744856	C	A	271911	PASS	0.049792	afr	0.006396	1	134	0.049792
chr4-002745281-C-T	chr4	2745281	C	T	902318	PASS	0.07937	mid	0.05033600000000002	7	134	0.07937
chr4-002745356-G-A	chr4	2745356	G	A	592	PASS	8.1666e-4	amr	0	1	134	8.1666e-4
chr4-002745426-G-A	chr4	2745426	G	A	213839	PASS	0.04984	afr	0.006421	1	134	0.04984
chr4-002745467-C-T	chr4	2745467	C	T	577633	PASS	0.023585	nfe	0.01632800000000001	2	134	0.023585
chr4-002745980-A-*	chr4	2745980	A	*	91206	PASS	0	none	0	0	0	1e-6
chr4-002745980-A-G	chr4	2745980	A	G	91206	PASS	0.090407	afr	0.02519400000000001	0	0	0.090407
chr4-002746098-G-A	chr4	2746098	G	A	1123028	PASS	0	none	2.2000000000000003e-5	0	0	2.2000000000000003e-5
chr4-002746098-G-C	chr4	2746098	G	C	1123028	PASS	0.91015	nfe	0.4778679999999995	0	0	0.91015
chr4-002746135-C-A	chr4	2746135	C	A	335719	PASS	0.41784	nfe	0.16704900000000003	0	0	0.41784
chr4-002747342-G-*	chr4	2747342	G	*	4547917	PASS	0	none	0	0	90	1e-6
chr4-002747342-G-C	chr4	2747342	G	C	4547917	PASS	0.86212	amr	0.7264800000000003	75	90	0.86212
chr4-002747342-G-T	chr4	2747342	G	T	4547917	PASS	4.793e-5	amr	2.2000000000000003e-5	0	90	4.793e-5
chr4-002747348-GCTC-ACTC	chr4	2747348	GCTC	ACTC	207381	PASS	0	none	9e-6	0	92	9e-6
chr4-002747348-GCTC-CCTC	chr4	2747348	GCTC	CCTC	207381	PASS	0	none	0.03188500000000001	4	92	0.03188500000000001
chr4-002747348-GCTC-G	chr4	2747348	GCTC	G	207381	PASS	2.83e-6	nfe	8.9e-5	0	92	8.9e-5
chr4-002747348-GCTC-GCTCCTCCTC	chr4	2747348	GCTC	GCTCCTCCTC	207381	PASS	0	none	0	0	92	1e-6
chr4-002747574-C-CG	chr4	2747574	C	CG	23683984	PASS	3.2e-7	nfe	5.41e-4	0	134	5.41e-4
chr4-002747574-C-G	chr4	2747574	C	G	23683984	PASS	0.99835	nfe	0.9865560000000002	134	134	0.99835
chr4-002747616-C-A	chr4	2747616	C	A	774188	PASS	0.064466	afr	0.02955700000000001	4	134	0.064466
chr4-002748032-C-T	chr4	2748032	C	T	1219544	PASS	0.1575	afr	0.04249100000000001	4	134	0.1575
chr4-002755830-A-*	chr4	2755830	A	*	2542	PASS	0	none	9e-6	0	2	9e-6
chr4-002755830-A-C	chr4	2755830	A	C	2542	PASS	0.019088	eas	0.003486	1	2	0.019088
chr4-002755838-A-*	chr4	2755838	A	*	610	PASS	0	none	0	0	2	1e-6
chr4-002755838-A-C	chr4	2755838	A	C	610	PASS	9.592e-5	eas	7.950000000000004e-4	0	2	7.950000000000004e-4
chr4-002755927-CG-AG	chr4	2755927	CG	AG	3712	VQSRTrancheINDEL95.00to96.00	0	none	7.099999999999998e-5	0	128	7.099999999999998e-5
chr4-002755927-CG-C	chr4	2755927	CG	C	3712	VQSRTrancheINDEL95.00to96.00	7.8e-7	nfe	0	1	128	1e-6
chr4-002756073-G-A	chr4	2756073	G	A	1445080	PASS	2.045e-5	nfe	0	0	134	2.045e-5
chr4-002756073-G-C	chr4	2756073	G	C	1445080	PASS	0.078599	mid	0.053756	9	134	0.078599
chr4-002756395-C-T	chr4	2756395	C	T	163868	PASS	0.075798	mid	0.01682000000000002	0	0	0.075798
chr4-002811776-C-G	chr4	2811776	C	G	784074	PASS	0.71315	amr	0.27625499999999953	0	0	0.71315
chr4-002811903-A-C	chr4	2811903	A	C	35	PASS	0	none	0	0	0	1e-6
chr4-002811903-A-G	chr4	2811903	A	G	35	PASS	0	none	0	0	0	1e-6
chr4-002812421-A-G	chr4	2812421	A	G	1819032	PASS	0.24227	afr	0.04278400000000001	3	134	0.24227
chr4-002818428-G-*	chr4	2818428	G	*	10904	PASS	0	none	9e-6	0	4	9e-6
chr4-002818428-G-A	chr4	2818428	G	A	10904	PASS	0	none	0	0	4	1e-6
chr4-002818428-G-T	chr4	2818428	G	T	10904	PASS	0.009238	nfe	0.00117599999999999	0	4	0.009238
chr4-002818442-C-*	chr4	2818442	C	*	198283	PASS	0	none	9e-6	0	2	9e-6
chr4-002818442-C-G	chr4	2818442	C	G	198283	PASS	0.12374	mid	0.029877	1	2	0.12374
chr4-002818442-C-T	chr4	2818442	C	T	198283	PASS	2.999e-4	eas	0	0	2	2.999e-4
chr4-002818534-G-A	chr4	2818534	G	A	131201	PASS	0.098936	mid	0.028868	0	0	0.098936
chr4-002818641-A-C	chr4	2818641	A	C	40275	PASS	0.045993	afr	0.00828299999999999	0	0	0.045993
chr4-002818648-C-A	chr4	2818648	C	A	128076	PASS	0.0526	afr	0.002756	0	0	0.0526
chr4-002818648-C-G	chr4	2818648	C	G	128076	PASS	0.11914	mid	0.03342200000000002	0	0	0.11914
chr4-002818648-C-T	chr4	2818648	C	T	128076	PASS	0	none	0	0	0	1e-6
chr4-002818660-T-C	chr4	2818660	T	C	281795	PASS	0.54624	afr	0.065206	0	0	0.54624
chr4-002818677-T-A	chr4	2818677	T	A	261049	PASS	0.54688	afr	0.06360600000000002	0	0	0.54688
chr4-002820562-C-A	chr4	2820562	C	A	13747021	PASS	0.6661	amr	0.5513870000000001	82	134	0.6661
chr4-002820580-T-C	chr4	2820580	T	C	2701136	PASS	0.1243	mid	0.10589	10	134	0.1243
chr4-002820740-G-T	chr4	2820740	G	T	13291763	PASS	0.59108	amr	0.4154639999999996	66	134	0.59108
chr4-002823121-T-A	chr4	2823121	T	A	4105936	PASS	0.1235	mid	0.106293	10	134	0.1235
chr4-002823123-T-G	chr4	2823123	T	G	111	PASS	2.168e-5	nfe	5.2999999999999994e-5	1	126	5.2999999999999994e-5
chr4-002823183-G-A	chr4	2823183	G	A	19972	PASS	5.3214e-4	nfe	3.820000000000003e-4	1	124	5.3214e-4
chr4-002824491-C-CA	chr4	2824491	C	CA	24030565.97	PASS	0.93623	afr	0.7594820000000008	92	132	0.93623
chr4-002824649-C-T	chr4	2824649	C	T	709107	PASS	0.025985	nfe	0.01299	2	134	0.025985
chr4-002824673-T-C	chr4	2824673	T	C	47881059	PASS	0.95255	afr	0.7735530000000004	95	134	0.95255
chr4-002824745-G-A	chr4	2824745	G	A	1897462	PASS	8.8e-6	nfe	0	0	134	8.8e-6
chr4-002824745-G-T	chr4	2824745	G	T	1897462	PASS	0.089474	sas	0.049322	1	134	0.089474
chr4-002825088-G-T	chr4	2825088	G	T	343005	PASS	0.0085491	nfe	0.004851	1	134	0.0085491
chr4-002825185-C-G	chr4	2825185	C	G	4667092	PASS	0.26811	afr	0.088815	3	134	0.26811
chr4-002825265-C-*	chr4	2825265	C	*	3650	PASS	0	none	0	0	132	1e-6
chr4-002825265-C-T	chr4	2825265	C	T	3650	PASS	1.794e-4	nfe	9e-6	1	132	1.794e-4
chr4-002825298-G-A	chr4	2825298	G	A	8245	PASS	5.0068e-4	amr	1.27e-4	1	134	5.0068e-4
chr4-002826215-CTGTGTGTGCATGTCCGCGTGTTGCTCCGTGTGTGTGCATGTCCGCGTGTTGCTCTGTGTGTGTGCATGTCCGCGTGTTGCTCTGTGTGTGTGTGTGCAATGTCCACGTGTTGCTCTGTGTTTGTGTGTGCATGTCTGCGTGTTGCTCTGTGTT-ATGTGTGTGCATGTCCGCGTGTTGCTCCGTGTGTGTGCATGTCCGCGTGTTGCTCTGTGTGTGTGCATGTCCGCGTGTTGCTCTGTGTGTGTGTGTGCAATGTCCACGTGTTGCTCTGTGTTTGTGTGTGCATGTCTGCGTGTTGCTCTGTGTT	chr4	2826215	CTGTGTGTGCATGTCCGCGTGTTGCTCCGTGTGTGTGCATGTCCGCGTGTTGCTCTGTGTGTGTGCATGTCCGCGTGTTGCTCTGTGTGTGTGTGTGCAATGTCCACGTGTTGCTCTGTGTTTGTGTGTGCATGTCTGCGTGTTGCTCTGTGTT	ATGTGTGTGCATGTCCGCGTGTTGCTCCGTGTGTGTGCATGTCCGCGTGTTGCTCTGTGTGTGTGCATGTCCGCGTGTTGCTCTGTGTGTGTGTGTGCAATGTCCACGTGTTGCTCTGTGTTTGTGTGTGCATGTCTGCGTGTTGCTCTGTGTT	83151	PASS	0	none	0	0	0	1e-6
chr4-002826215-CTGTGTGTGCATGTCCGCGTGTTGCTCCGTGTGTGTGCATGTCCGCGTGTTGCTCTGTGTGTGTGCATGTCCGCGTGTTGCTCTGTGTGTGTGTGTGCAATGTCCACGTGTTGCTCTGTGTTTGTGTGTGCATGTCTGCGTGTTGCTCTGTGTT-C	chr4	2826215	CTGTGTGTGCATGTCCGCGTGTTGCTCCGTGTGTGTGCATGTCCGCGTGTTGCTCTGTGTGTGTGCATGTCCGCGTGTTGCTCTGTGTGTGTGTGTGCAATGTCCACGTGTTGCTCTGTGTTTGTGTGTGCATGTCTGCGTGTTGCTCTGTGTT	C	83151	PASS	0	none	3.6999999999999985e-5	0	0	3.6999999999999985e-5
chr4-002826215-CTGTGTGTGCATGTCCGCGTGTTGCTCCGTGTGTGTGCATGTCCGCGTGTTGCTCTGTGTGTGTGCATGTCCGCGTGTTGCTCTGTGTGTGTGTGTGCAATGTCCACGTGTTGCTCTGTGTTTGTGTGTGCATGTCTGCGTGTTGCTCTGTGTT-CTGTGTGTGCATGTCCGCGTGTTGCTCTGTGTGTGTGCATGTCCGCGTGTTGCTCTGTGTGTGTGTGTGCAATGTCCACGTGTTGCTCTGTGTTTGTGTGTGCATGTCTGCGTGTTGCTCTGTGTT	chr4	2826215	CTGTGTGTGCATGTCCGCGTGTTGCTCCGTGTGTGTGCATGTCCGCGTGTTGCTCTGTGTGTGTGCATGTCCGCGTGTTGCTCTGTGTGTGTGTGTGCAATGTCCACGTGTTGCTCTGTGTTTGTGTGTGCATGTCTGCGTGTTGCTCTGTGTT	CTGTGTGTGCATGTCCGCGTGTTGCTCTGTGTGTGTGCATGTCCGCGTGTTGCTCTGTGTGTGTGTGTGCAATGTCCACGTGTTGCTCTGTGTTTGTGTGTGCATGTCTGCGTGTTGCTCTGTGTT	83151	PASS	0	none	0.047547	0	0	0.047547
chr4-002826217-G-*	chr4	2826217	G	*	62	PASS	0	none	0.047679	0	0	0.047679
chr4-002826217-G-T	chr4	2826217	G	T	62	PASS	0	none	0	0	0	1e-6
chr4-002826230-C-*	chr4	2826230	C	*	446	PASS	0	none	0.047706	0	0	0.047706
chr4-002826230-C-A	chr4	2826230	C	A	446	PASS	0	none	9e-6	0	0	9e-6
chr4-002826230-C-T	chr4	2826230	C	T	446	PASS	0	none	1.0699999999999996e-4	0	0	1.0699999999999996e-4
chr4-002826231-G-*	chr4	2826231	G	*	529	PASS	0	none	0.04768200000000001	0	0	0.04768200000000001
chr4-002826231-G-A	chr4	2826231	G	A	529	PASS	0	none	3.6999999999999985e-5	0	0	3.6999999999999985e-5
chr4-002826231-G-T	chr4	2826231	G	T	529	PASS	0	none	6.999999999999998e-5	0	0	6.999999999999998e-5
chr4-002826232-C-*	chr4	2826232	C	*	60	VQSRTrancheSNP99.80to99.90	0	none	0.04768200000000001	0	0	0.04768200000000001
chr4-002826232-C-T	chr4	2826232	C	T	60	VQSRTrancheSNP99.80to99.90	0	none	9e-6	0	0	9e-6
chr4-002826233-G-*	chr4	2826233	G	*	873	PASS	0	none	0.047706	0	0	0.047706
chr4-002826233-G-A	chr4	2826233	G	A	873	PASS	0	none	2.93e-4	0	0	2.93e-4
chr4-002826240-TCC-*	chr4	2826240	TCC	*	698.97	PASS	0	none	0.04768200000000001	0	0	0.04768200000000001
chr4-002826240-TCC-T	chr4	2826240	TCC	T	698.97	PASS	0	none	1.47e-4	0	0	1.47e-4
chr4-002826241-C-*	chr4	2826241	C	*	948	PASS	0	none	0.04792100000000002	0	0	0.04792100000000002
chr4-002826241-C-A	chr4	2826241	C	A	948	PASS	0	none	9e-6	0	0	9e-6
chr4-002826241-C-CTG	chr4	2826241	C	CTG	948	PASS	0	none	3.3700000000000044e-4	0	0	3.3700000000000044e-4
chr4-002826242-CGTGTGTGTGCATGTCCGCGTGTTGCTCT-*	chr4	2826242	CGTGTGTGTGCATGTCCGCGTGTTGCTCT	*	174529	PASS	0	none	0.04775900000000002	0	0	0.04775900000000002
chr4-002826242-CGTGTGTGTGCATGTCCGCGTGTTGCTCT-C	chr4	2826242	CGTGTGTGTGCATGTCCGCGTGTTGCTCT	C	174529	PASS	0	none	0	0	0	1e-6
chr4-002826242-CGTGTGTGTGCATGTCCGCGTGTTGCTCT-CGTGTGTGTGTGCATGTCCGCGTGTTGCTCT	chr4	2826242	CGTGTGTGTGCATGTCCGCGTGTTGCTCT	CGTGTGTGTGTGCATGTCCGCGTGTTGCTCT	174529	PASS	0	none	0	0	0	1e-6
chr4-002826242-CGTGTGTGTGCATGTCCGCGTGTTGCTCT-CGTGTGTGTGTGTGCATGTCCGCGTGTTGCTCT	chr4	2826242	CGTGTGTGTGCATGTCCGCGTGTTGCTCT	CGTGTGTGTGTGTGCATGTCCGCGTGTTGCTCT	174529	PASS	0	none	0	0	0	1e-6
chr4-002826242-CGTGTGTGTGCATGTCCGCGTGTTGCTCT-TGTGTGTGTGCATGTCCGCGTGTTGCTCT	chr4	2826242	CGTGTGTGTGCATGTCCGCGTGTTGCTCT	TGTGTGTGTGCATGTCCGCGTGTTGCTCT	174529	PASS	0	none	0.06558	0	0	0.06558
chr4-002826243-GTGTGTGTGCATGTCCGCGTGTTGCTCTGTGTGTGTGCATGTCCGCGTGTTGCTCTGTGTGTGTGTGTGCAATGTCCACGTGTTGCTCTGTGTT-*	chr4	2826243	GTGTGTGTGCATGTCCGCGTGTTGCTCTGTGTGTGTGCATGTCCGCGTGTTGCTCTGTGTGTGTGTGTGCAATGTCCACGTGTTGCTCTGTGTT	*	1070	PASS	0	none	0.047247	0	0	0.047247
chr4-002826243-GTGTGTGTGCATGTCCGCGTGTTGCTCTGTGTGTGTGCATGTCCGCGTGTTGCTCTGTGTGTGTGTGTGCAATGTCCACGTGTTGCTCTGTGTT-G	chr4	2826243	GTGTGTGTGCATGTCCGCGTGTTGCTCTGTGTGTGTGCATGTCCGCGTGTTGCTCTGTGTGTGTGTGTGCAATGTCCACGTGTTGCTCTGTGTT	G	1070	PASS	0	none	0	0	0	1e-6
chr4-002826243-GTGTGTGTGCATGTCCGCGTGTTGCTCTGTGTGTGTGCATGTCCGCGTGTTGCTCTGTGTGTGTGTGTGCAATGTCCACGTGTTGCTCTGTGTT-GTGTTTGTGTGTGCATGTCCGCGTGTTGCTCTGTGTGTGTGCATGTCCGCGTGTTGCTCTGTGTGTGTGTGTGCAATGTCCACGTGTTGCTCTGTGTT	chr4	2826243	GTGTGTGTGCATGTCCGCGTGTTGCTCTGTGTGTGTGCATGTCCGCGTGTTGCTCTGTGTGTGTGTGTGCAATGTCCACGTGTTGCTCTGTGTT	GTGTTTGTGTGTGCATGTCCGCGTGTTGCTCTGTGTGTGTGCATGTCCGCGTGTTGCTCTGTGTGTGTGTGTGCAATGTCCACGTGTTGCTCTGTGTT	1070	PASS	0	none	5.2999999999999994e-5	0	0	5.2999999999999994e-5
chr4-002826243-GTGTGTGTGCATGTCCGCGTGTTGCTCTGTGTGTGTGCATGTCCGCGTGTTGCTCTGTGTGTGTGTGTGCAATGTCCACGTGTTGCTCTGTGTT-GTTTGTGTGTGCATGTCCGCGTGTTGCTCTGTGTGTGTGCATGTCCGCGTGTTGCTCTGTGTGTGTGTGTGCAATGTCCACGTGTTGCTCTGTGTT	chr4	2826243	GTGTGTGTGCATGTCCGCGTGTTGCTCTGTGTGTGTGCATGTCCGCGTGTTGCTCTGTGTGTGTGTGTGCAATGTCCACGTGTTGCTCTGTGTT	GTTTGTGTGTGCATGTCCGCGTGTTGCTCTGTGTGTGTGCATGTCCGCGTGTTGCTCTGTGTGTGTGTGTGCAATGTCCACGTGTTGCTCTGTGTT	1070	PASS	0	none	1.47e-4	0	0	1.47e-4
chr4-002826243-GTGTGTGTGCATGTCCGCGTGTTGCTCTGTGTGTGTGCATGTCCGCGTGTTGCTCTGTGTGTGTGTGTGCAATGTCCACGTGTTGCTCTGTGTT-TTGTGTGTGCATGTCCGCGTGTTGCTCTGTGTGTGTGCATGTCCGCGTGTTGCTCTGTGTGTGTGTGTGCAATGTCCACGTGTTGCTCTGTGTT	chr4	2826243	GTGTGTGTGCATGTCCGCGTGTTGCTCTGTGTGTGTGCATGTCCGCGTGTTGCTCTGTGTGTGTGTGTGCAATGTCCACGTGTTGCTCTGTGTT	TTGTGTGTGCATGTCCGCGTGTTGCTCTGTGTGTGTGCATGTCCGCGTGTTGCTCTGTGTGTGTGTGTGCAATGTCCACGTGTTGCTCTGTGTT	1070	PASS	0	none	9e-6	0	0	9e-6
chr4-002826245-G-*	chr4	2826245	G	*	41.97	VQSRTrancheINDEL95.00to96.00	0	none	6.999999999999998e-5	0	0	6.999999999999998e-5
chr4-002826245-G-GTT	chr4	2826245	G	GTT	41.97	VQSRTrancheINDEL95.00to96.00	0	none	0	0	0	1e-6
chr4-002826247-G-*	chr4	2826247	G	*	404	PASS	0	none	6.999999999999998e-5	0	0	6.999999999999998e-5
chr4-002826247-G-A	chr4	2826247	G	A	404	PASS	0	none	1.6699999999999994e-4	0	0	1.6699999999999994e-4
chr4-002826247-G-T	chr4	2826247	G	T	404	PASS	0	none	0	0	0	1e-6
chr4-002826251-GCA-*	chr4	2826251	GCA	*	41.97	VQSRTrancheINDEL95.00to96.00	0	none	6.999999999999998e-5	0	0	6.999999999999998e-5
chr4-002826251-GCA-G	chr4	2826251	GCA	G	41.97	VQSRTrancheINDEL95.00to96.00	0	none	0	0	0	1e-6
chr4-002826258-C-*	chr4	2826258	C	*	882	VQSRTrancheSNP99.70to99.80	0	none	8.9e-5	0	0	8.9e-5
chr4-002826258-C-T	chr4	2826258	C	T	882	VQSRTrancheSNP99.70to99.80	0	none	2.500000000000001e-4	0	0	2.500000000000001e-4
chr4-002826259-G-*	chr4	2826259	G	*	1073	PASS	0	none	8.9e-5	0	0	8.9e-5
chr4-002826259-G-A	chr4	2826259	G	A	1073	PASS	0	none	2.500000000000001e-4	0	0	2.500000000000001e-4
chr4-002826259-G-T	chr4	2826259	G	T	1073	PASS	0	none	2.2000000000000003e-5	0	0	2.2000000000000003e-5
chr4-002826260-C-*	chr4	2826260	C	*	120	VQSRTrancheSNP99.80to99.90	0	none	8.9e-5	0	0	8.9e-5
chr4-002826260-C-T	chr4	2826260	C	T	120	VQSRTrancheSNP99.80to99.90	0	none	9e-6	0	0	9e-6
chr4-002826261-G-*	chr4	2826261	G	*	862	VQSRTrancheSNP99.80to99.90	0	none	8.9e-5	0	0	8.9e-5
chr4-002826261-G-A	chr4	2826261	G	A	862	VQSRTrancheSNP99.80to99.90	0	none	3.590000000000004e-4	0	0	3.590000000000004e-4
chr4-002826269-C-*	chr4	2826269	C	*	964	PASS	0	none	8.9e-5	0	0	8.9e-5
chr4-002826269-C-CTG	chr4	2826269	C	CTG	964	PASS	0	none	1.27e-4	0	0	1.27e-4
chr4-002826269-C-CTGTGTG	chr4	2826269	C	CTGTGTG	964	PASS	0	none	3.6999999999999985e-5	0	0	3.6999999999999985e-5
chr4-002826269-C-G	chr4	2826269	C	G	964	PASS	0	none	5.2999999999999994e-5	0	0	5.2999999999999994e-5
chr4-002826271-GTGTGTGTGCATGTCCGCGTGTTGCTC-*	chr4	2826271	GTGTGTGTGCATGTCCGCGTGTTGCTC	*	75655	VQSRTrancheINDEL95.00to96.00	0	none	8.9e-5	0	0	8.9e-5
chr4-002826271-GTGTGTGTGCATGTCCGCGTGTTGCTC-G	chr4	2826271	GTGTGTGTGCATGTCCGCGTGTTGCTC	G	75655	VQSRTrancheINDEL95.00to96.00	0.010938	sas	0.03763800000000001	0	0	0.03763800000000001
chr4-002826271-GTGTGTGTGCATGTCCGCGTGTTGCTC-GTGTTTGTGTGTGCATGTCCGCGTGTTGCTC	chr4	2826271	GTGTGTGTGCATGTCCGCGTGTTGCTC	GTGTTTGTGTGTGCATGTCCGCGTGTTGCTC	75655	VQSRTrancheINDEL95.00to96.00	0	none	0	0	0	1e-6
chr4-002826271-GTGTGTGTGCATGTCCGCGTGTTGCTC-TTGTGTGTGCATGTCCGCGTGTTGCTC	chr4	2826271	GTGTGTGTGCATGTCCGCGTGTTGCTC	TTGTGTGTGCATGTCCGCGTGTTGCTC	75655	VQSRTrancheINDEL95.00to96.00	0	none	5.2999999999999994e-5	0	0	5.2999999999999994e-5
chr4-002826273-GTGTGTGCATGTCCGCGTGTTGCTC-*	chr4	2826273	GTGTGTGCATGTCCGCGTGTTGCTC	*	438	VQSRTrancheINDEL95.00to96.00	0	none	0.03782300000000001	0	0	0.03782300000000001
chr4-002826273-GTGTGTGCATGTCCGCGTGTTGCTC-ATGTGTGCATGTCCGCGTGTTGCTC	chr4	2826273	GTGTGTGCATGTCCGCGTGTTGCTC	ATGTGTGCATGTCCGCGTGTTGCTC	438	VQSRTrancheINDEL95.00to96.00	0	none	9e-6	0	0	9e-6
chr4-002826273-GTGTGTGCATGTCCGCGTGTTGCTC-G	chr4	2826273	GTGTGTGCATGTCCGCGTGTTGCTC	G	438	VQSRTrancheINDEL95.00to96.00	0	none	1.6699999999999994e-4	0	0	1.6699999999999994e-4
chr4-002826279-GCATGTCCGCGTGTTGCTC-*	chr4	2826279	GCATGTCCGCGTGTTGCTC	*	606	VQSRTrancheINDEL95.00to96.00	0	none	0.038168	0	0	0.038168
chr4-002826279-GCATGTCCGCGTGTTGCTC-ACATGTCCGCGTGTTGCTC	chr4	2826279	GCATGTCCGCGTGTTGCTC	ACATGTCCGCGTGTTGCTC	606	VQSRTrancheINDEL95.00to96.00	0	none	0	0	0	1e-6
chr4-002826279-GCATGTCCGCGTGTTGCTC-CCATGTCCGCGTGTTGCTC	chr4	2826279	GCATGTCCGCGTGTTGCTC	CCATGTCCGCGTGTTGCTC	606	VQSRTrancheINDEL95.00to96.00	0	none	9e-6	0	0	9e-6
chr4-002826279-GCATGTCCGCGTGTTGCTC-G	chr4	2826279	GCATGTCCGCGTGTTGCTC	G	606	VQSRTrancheINDEL95.00to96.00	1.3084e-4	nfe	5.2999999999999994e-5	0	0	1.3084e-4
chr4-002826279-GCATGTCCGCGTGTTGCTC-GTGTCCGCGTGTTGCTC	chr4	2826279	GCATGTCCGCGTGTTGCTC	GTGTCCGCGTGTTGCTC	606	VQSRTrancheINDEL95.00to96.00	0	none	3.6999999999999985e-5	0	0	3.6999999999999985e-5
chr4-002826280-C-*	chr4	2826280	C	*	138	PASS	0	none	0.03838300000000002	0	0	0.03838300000000002
chr4-002826280-C-A	chr4	2826280	C	A	138	PASS	0	none	3.6999999999999985e-5	0	0	3.6999999999999985e-5
chr4-002826280-C-T	chr4	2826280	C	T	138	PASS	6.7712e-4	nfe	3.6999999999999985e-5	0	0	6.7712e-4
chr4-002826281-ATGTCCGCGTGTTGCTC-*	chr4	2826281	ATGTCCGCGTGTTGCTC	*	129	VQSRTrancheINDEL95.00to96.00	0	none	0.03835600000000003	0	0	0.03835600000000003
chr4-002826281-ATGTCCGCGTGTTGCTC-A	chr4	2826281	ATGTCCGCGTGTTGCTC	A	129	VQSRTrancheINDEL95.00to96.00	0	none	0	0	0	1e-6
chr4-002826281-ATGTCCGCGTGTTGCTC-GTGTCCGCGTGTTGCTC	chr4	2826281	ATGTCCGCGTGTTGCTC	GTGTCCGCGTGTTGCTC	129	VQSRTrancheINDEL95.00to96.00	0	none	2.2000000000000003e-5	0	0	2.2000000000000003e-5
chr4-002826286-CGCGTGTTGCTCTGTGTGTGTGTGTGCAATGTCCACGTGTTGCTCTGTGTTTGTGTGTGCATGTCT-*	chr4	2826286	CGCGTGTTGCTCTGTGTGTGTGTGTGCAATGTCCACGTGTTGCTCTGTGTTTGTGTGTGCATGTCT	*	851	VQSRTrancheINDEL95.00to96.00	0	none	0.038276	0	0	0.038276
chr4-002826286-CGCGTGTTGCTCTGTGTGTGTGTGTGCAATGTCCACGTGTTGCTCTGTGTTTGTGTGTGCATGTCT-C	chr4	2826286	CGCGTGTTGCTCTGTGTGTGTGTGTGCAATGTCCACGTGTTGCTCTGTGTTTGTGTGTGCATGTCT	C	851	VQSRTrancheINDEL95.00to96.00	0	none	0	0	0	1e-6
chr4-002826286-CGCGTGTTGCTCTGTGTGTGTGTGTGCAATGTCCACGTGTTGCTCTGTGTTTGTGTGTGCATGTCT-TGCGTGTTGCTCTGTGTGTGTGTGTGCAATGTCCACGTGTTGCTCTGTGTTTGTGTGTGCATGTCT	chr4	2826286	CGCGTGTTGCTCTGTGTGTGTGTGTGCAATGTCCACGTGTTGCTCTGTGTTTGTGTGTGCATGTCT	TGCGTGTTGCTCTGTGTGTGTGTGTGCAATGTCCACGTGTTGCTCTGTGTTTGTGTGTGCATGTCT	851	VQSRTrancheINDEL95.00to96.00	0	none	2.720000000000003e-4	0	0	2.720000000000003e-4
chr4-002826287-G-*	chr4	2826287	G	*	891	PASS	0	none	0.03832700000000001	0	0	0.03832700000000001
chr4-002826287-G-A	chr4	2826287	G	A	891	PASS	0	none	8.9e-5	0	0	8.9e-5
chr4-002826287-G-T	chr4	2826287	G	T	891	PASS	0	none	6.999999999999998e-5	0	0	6.999999999999998e-5
chr4-002826288-C-*	chr4	2826288	C	*	382	PASS	0	none	0.038254	0	0	0.038254
chr4-002826288-C-T	chr4	2826288	C	T	382	PASS	0	none	8.9e-5	0	0	8.9e-5
chr4-002826289-G-*	chr4	2826289	G	*	794	PASS	0	none	0.03830300000000001	0	0	0.03830300000000001
chr4-002826289-G-A	chr4	2826289	G	A	794	PASS	1.4151e-4	nfe	1.47e-4	0	0	1.47e-4
chr4-002826296-TC-*	chr4	2826296	TC	*	93.97	VQSRTrancheINDEL97.00to99.00	0	none	0.038254	0	0	0.038254
chr4-002826296-TC-T	chr4	2826296	TC	T	93.97	VQSRTrancheINDEL97.00to99.00	0	none	6.999999999999998e-5	0	0	6.999999999999998e-5
chr4-002826297-CTGTG-*	chr4	2826297	CTGTG	*	292005.97	PASS	0	none	0.03838500000000002	0	0	0.03838500000000002
chr4-002826297-CTGTG-C	chr4	2826297	CTGTG	C	292005.97	PASS	0	none	9e-6	0	0	9e-6
chr4-002826297-CTGTG-CTG	chr4	2826297	CTGTG	CTG	292005.97	PASS	0	none	2.93e-4	0	0	2.93e-4
chr4-002826297-CTGTG-CTGTGTG	chr4	2826297	CTGTG	CTGTGTG	292005.97	PASS	0	none	0.06961600000000001	0	0	0.06961600000000001
chr4-002826297-CTGTG-CTGTGTGTG	chr4	2826297	CTGTG	CTGTGTGTG	292005.97	PASS	0	none	4.03e-4	0	0	4.03e-4
chr4-002826303-GTGTGTGTGCAATGTCCACGTGTTGCTCTGTGTTTGTGTGTGCATGTCTGCGTGTTGCTCTGTGTTTGTGTGTGCATGTCCGCGTGTTGCTC-*	chr4	2826303	GTGTGTGTGCAATGTCCACGTGTTGCTCTGTGTTTGTGTGTGCATGTCTGCGTGTTGCTCTGTGTTTGTGTGTGCATGTCCGCGTGTTGCTC	*	562	VQSRTrancheINDEL95.00to96.00	0	none	6.999999999999998e-5	0	0	6.999999999999998e-5
chr4-002826303-GTGTGTGTGCAATGTCCACGTGTTGCTCTGTGTTTGTGTGTGCATGTCTGCGTGTTGCTCTGTGTTTGTGTGTGCATGTCCGCGTGTTGCTC-G	chr4	2826303	GTGTGTGTGCAATGTCCACGTGTTGCTCTGTGTTTGTGTGTGCATGTCTGCGTGTTGCTCTGTGTTTGTGTGTGCATGTCCGCGTGTTGCTC	G	562	VQSRTrancheINDEL95.00to96.00	0	none	2.2000000000000003e-5	0	0	2.2000000000000003e-5
chr4-002826303-GTGTGTGTGCAATGTCCACGTGTTGCTCTGTGTTTGTGTGTGCATGTCTGCGTGTTGCTCTGTGTTTGTGTGTGCATGTCCGCGTGTTGCTC-GTGTGTGTGCATGTCTGCGTGTTGCTCTGTGTTTGTGTGTGCATGTCCGCGTGTTGCTC	chr4	2826303	GTGTGTGTGCAATGTCCACGTGTTGCTCTGTGTTTGTGTGTGCATGTCTGCGTGTTGCTCTGTGTTTGTGTGTGCATGTCCGCGTGTTGCTC	GTGTGTGTGCATGTCTGCGTGTTGCTCTGTGTTTGTGTGTGCATGTCCGCGTGTTGCTC	562	VQSRTrancheINDEL95.00to96.00	0	none	0	0	0	1e-6
chr4-002826303-GTGTGTGTGCAATGTCCACGTGTTGCTCTGTGTTTGTGTGTGCATGTCTGCGTGTTGCTCTGTGTTTGTGTGTGCATGTCCGCGTGTTGCTC-TTGTGTGTGCAATGTCCACGTGTTGCTCTGTGTTTGTGTGTGCATGTCTGCGTGTTGCTCTGTGTTTGTGTGTGCATGTCCGCGTGTTGCTC	chr4	2826303	GTGTGTGTGCAATGTCCACGTGTTGCTCTGTGTTTGTGTGTGCATGTCTGCGTGTTGCTCTGTGTTTGTGTGTGCATGTCCGCGTGTTGCTC	TTGTGTGTGCAATGTCCACGTGTTGCTCTGTGTTTGTGTGTGCATGTCTGCGTGTTGCTCTGTGTTTGTGTGTGCATGTCCGCGTGTTGCTC	562	VQSRTrancheINDEL95.00to96.00	0	none	2.93e-4	0	0	2.93e-4
chr4-002826304-TGTGTGTGCA-*	chr4	2826304	TGTGTGTGCA	*	43.97	VQSRTrancheINDEL99.00to99.50	0	none	1.47e-4	0	0	1.47e-4
chr4-002826304-TGTGTGTGCA-T	chr4	2826304	TGTGTGTGCA	T	43.97	VQSRTrancheINDEL99.00to99.50	0	none	9e-6	0	0	9e-6
chr4-002826305-GTGTGTGCAATGTCCACGTGTTGCTCTGTGTT-*	chr4	2826305	GTGTGTGCAATGTCCACGTGTTGCTCTGTGTT	*	241	PASS	0	none	1.87e-4	0	0	1.87e-4
chr4-002826305-GTGTGTGCAATGTCCACGTGTTGCTCTGTGTT-ATGTGTGCAATGTCCACGTGTTGCTCTGTGTT	chr4	2826305	GTGTGTGCAATGTCCACGTGTTGCTCTGTGTT	ATGTGTGCAATGTCCACGTGTTGCTCTGTGTT	241	PASS	0	none	9e-6	0	0	9e-6
chr4-002826305-GTGTGTGCAATGTCCACGTGTTGCTCTGTGTT-G	chr4	2826305	GTGTGTGCAATGTCCACGTGTTGCTCTGTGTT	G	241	PASS	0	none	2.2000000000000003e-5	0	0	2.2000000000000003e-5
chr4-002826306-T-*	chr4	2826306	T	*	50.97	VQSRTrancheINDEL97.00to99.00	0	none	2.500000000000001e-4	0	0	2.500000000000001e-4
chr4-002826306-T-TGC	chr4	2826306	T	TGC	50.97	VQSRTrancheINDEL97.00to99.00	0	none	9e-6	0	0	9e-6
chr4-002826311-GCAA-*	chr4	2826311	GCAA	*	198.97	PASS	0	none	2.500000000000001e-4	0	0	2.500000000000001e-4
chr4-002826311-GCAA-G	chr4	2826311	GCAA	G	198.97	PASS	0	none	2.2000000000000003e-5	0	0	2.2000000000000003e-5
chr4-002826311-GCAA-GA	chr4	2826311	GCAA	GA	198.97	PASS	0	none	3.6999999999999985e-5	0	0	3.6999999999999985e-5
chr4-002826311-GCAA-GTCAA	chr4	2826311	GCAA	GTCAA	198.97	PASS	0	none	9e-6	0	0	9e-6
chr4-002826312-CA-*	chr4	2826312	CA	*	602093	PASS	0	none	4.260000000000005e-4	0	0	4.260000000000005e-4
chr4-002826312-CA-C	chr4	2826312	CA	C	602093	PASS	0.66496	amr	0.132853	0	0	0.66496
chr4-002826312-CA-GA	chr4	2826312	CA	GA	602093	PASS	0	none	9e-6	0	0	9e-6
chr4-002826318-C-*	chr4	2826318	C	*	85	PASS	0	none	1.87e-4	0	0	1.87e-4
chr4-002826318-C-G	chr4	2826318	C	G	85	PASS	0	none	2.2000000000000003e-5	0	0	2.2000000000000003e-5
chr4-002826319-C-*	chr4	2826319	C	*	90	VQSRTrancheSNP99.90to99.95	0	none	1.87e-4	0	0	1.87e-4
chr4-002826319-C-T	chr4	2826319	C	T	90	VQSRTrancheSNP99.90to99.95	0	none	8.9e-5	0	0	8.9e-5
chr4-002826320-A-*	chr4	2826320	A	*	172	PASS	0	none	1.87e-4	0	0	1.87e-4
chr4-002826320-A-G	chr4	2826320	A	G	172	PASS	0	none	2.08e-4	0	0	2.08e-4
chr4-002826321-C-*	chr4	2826321	C	*	63	PASS	0	none	1.87e-4	0	0	1.87e-4
chr4-002826321-C-A	chr4	2826321	C	A	63	PASS	0	none	9e-6	0	0	9e-6
chr4-002826322-G-*	chr4	2826322	G	*	60	PASS	0	none	1.6699999999999994e-4	0	0	1.6699999999999994e-4
chr4-002826322-G-A	chr4	2826322	G	A	60	PASS	0	none	9e-6	0	0	9e-6
chr4-002826332-GTGTTTGTGTGTGCATGTCTGCGTGTTGCTCTGTGTTTGTGTGTGCATGTCCGCGTGTTGCTCTGTGTGTGTGCATGTCCACGTGTTGCTCTGTGTTTGTGTGTGCATGTCCGCGTGTTGCTCTGTGTGTGTGCATGTCCGCGTGTTGC-*	chr4	2826332	GTGTTTGTGTGTGCATGTCTGCGTGTTGCTCTGTGTTTGTGTGTGCATGTCCGCGTGTTGCTCTGTGTGTGTGCATGTCCACGTGTTGCTCTGTGTTTGTGTGTGCATGTCCGCGTGTTGCTCTGTGTGTGTGCATGTCCGCGTGTTGC	*	910.97	VQSRTrancheINDEL99.50to99.90	0	none	1.87e-4	0	0	1.87e-4
chr4-002826332-GTGTTTGTGTGTGCATGTCTGCGTGTTGCTCTGTGTTTGTGTGTGCATGTCCGCGTGTTGCTCTGTGTGTGTGCATGTCCACGTGTTGCTCTGTGTTTGTGTGTGCATGTCCGCGTGTTGCTCTGTGTGTGTGCATGTCCGCGTGTTGC-G	chr4	2826332	GTGTTTGTGTGTGCATGTCTGCGTGTTGCTCTGTGTTTGTGTGTGCATGTCCGCGTGTTGCTCTGTGTGTGTGCATGTCCACGTGTTGCTCTGTGTTTGTGTGTGCATGTCCGCGTGTTGCTCTGTGTGTGTGCATGTCCGCGTGTTGC	G	910.97	VQSRTrancheINDEL99.50to99.90	9.6149e-4	nfe	8.9e-5	0	0	9.6149e-4
chr4-002826332-GTGTTTGTGTGTGCATGTCTGCGTGTTGCTCTGTGTTTGTGTGTGCATGTCCGCGTGTTGCTCTGTGTGTGTGCATGTCCACGTGTTGCTCTGTGTTTGTGTGTGCATGTCCGCGTGTTGCTCTGTGTGTGTGCATGTCCGCGTGTTGC-GTGTGTGTGCATGTCTGCGTGTTGCTCTGTGTTTGTGTGTGCATGTCCGCGTGTTGCTCTGTGTGTGTGCATGTCCACGTGTTGCTCTGTGTTTGTGTGTGCATGTCCGCGTGTTGCTCTGTGTGTGTGCATGTCCGCGTGTTGC	chr4	2826332	GTGTTTGTGTGTGCATGTCTGCGTGTTGCTCTGTGTTTGTGTGTGCATGTCCGCGTGTTGCTCTGTGTGTGTGCATGTCCACGTGTTGCTCTGTGTTTGTGTGTGCATGTCCGCGTGTTGCTCTGTGTGTGTGCATGTCCGCGTGTTGC	GTGTGTGTGCATGTCTGCGTGTTGCTCTGTGTTTGTGTGTGCATGTCCGCGTGTTGCTCTGTGTGTGTGCATGTCCACGTGTTGCTCTGTGTTTGTGTGTGCATGTCCGCGTGTTGCTCTGTGTGTGTGCATGTCCGCGTGTTGC	910.97	VQSRTrancheINDEL99.50to99.90	0	none	9e-6	0	0	9e-6
chr4-002826336-T-*	chr4	2826336	T	*	615	VQSRTrancheSNP99.80to99.90	0	none	3.590000000000004e-4	0	0	3.590000000000004e-4
chr4-002826336-T-G	chr4	2826336	T	G	615	VQSRTrancheSNP99.80to99.90	0	none	1.6699999999999994e-4	0	0	1.6699999999999994e-4
chr4-002826338-G-*	chr4	2826338	G	*	36	VQSRTrancheSNP99.90to99.95	0	none	2.500000000000001e-4	0	0	2.500000000000001e-4
chr4-002826338-G-T	chr4	2826338	G	T	36	VQSRTrancheSNP99.90to99.95	0	none	0	0	0	1e-6
chr4-002826350-C-*	chr4	2826350	C	*	159	PASS	0	none	2.500000000000001e-4	0	0	2.500000000000001e-4
chr4-002826350-C-G	chr4	2826350	C	G	159	PASS	0	none	2.2000000000000003e-5	0	0	2.2000000000000003e-5
chr4-002826352-GCGTGTTGCTCTGTGTTTGTGTGTGCATGTCCGCGTGTTGCTCTGTGTGTGTGCATGTCCA-*	chr4	2826352	GCGTGTTGCTCTGTGTTTGTGTGTGCATGTCCGCGTGTTGCTCTGTGTGTGTGCATGTCCA	*	265.97	VQSRTrancheINDEL95.00to96.00	0	none	2.2899999999999996e-4	0	0	2.2899999999999996e-4
chr4-002826352-GCGTGTTGCTCTGTGTTTGTGTGTGCATGTCCGCGTGTTGCTCTGTGTGTGTGCATGTCCA-G	chr4	2826352	GCGTGTTGCTCTGTGTTTGTGTGTGCATGTCCGCGTGTTGCTCTGTGTGTGTGCATGTCCA	G	265.97	VQSRTrancheINDEL95.00to96.00	0	none	1.87e-4	0	0	1.87e-4
chr4-002826353-C-*	chr4	2826353	C	*	138	VQSRTrancheSNP99.90to99.95	0	none	4.940000000000003e-4	0	0	4.940000000000003e-4
chr4-002826353-C-T	chr4	2826353	C	T	138	VQSRTrancheSNP99.90to99.95	0	none	2.2000000000000003e-5	0	0	2.2000000000000003e-5
chr4-002826362-CTG-*	chr4	2826362	CTG	*	1071.97	VQSRTrancheINDEL99.50to99.90	0	none	4.940000000000003e-4	0	0	4.940000000000003e-4
chr4-002826362-CTG-C	chr4	2826362	CTG	C	1071.97	VQSRTrancheINDEL99.50to99.90	0	none	5.2999999999999994e-5	0	0	5.2999999999999994e-5
chr4-002826364-GTGTT-*	chr4	2826364	GTGTT	*	167.97	VQSRTrancheINDEL99.50to99.90	0	none	6.080000000000004e-4	0	0	6.080000000000004e-4
chr4-002826364-GTGTT-G	chr4	2826364	GTGTT	G	167.97	VQSRTrancheINDEL99.50to99.90	0	none	2.2000000000000003e-5	0	0	2.2000000000000003e-5
chr4-002826366-GTT-*	chr4	2826366	GTT	*	140.97	VQSRTrancheINDEL99.50to99.90	0	none	5.620000000000005e-4	0	0	5.620000000000005e-4
chr4-002826366-GTT-G	chr4	2826366	GTT	G	140.97	VQSRTrancheINDEL99.50to99.90	1.983e-5	nfe	2.2000000000000003e-5	0	0	2.2000000000000003e-5
chr4-002826368-T-*	chr4	2826368	T	*	81	PASS	0	none	6.310000000000003e-4	0	0	6.310000000000003e-4
chr4-002826368-T-G	chr4	2826368	T	G	81	PASS	2.2065e-4	amr	5.2999999999999994e-5	0	0	2.2065e-4
chr4-002826676-G-*	chr4	2826676	G	*	1033201	PASS	0	none	5.2999999999999994e-5	0	0	5.2999999999999994e-5
chr4-002826676-G-C	chr4	2826676	G	C	1033201	PASS	0.10597	nfe	0.07016800000000001	0	0	0.10597
chr4-002826800-G-C	chr4	2826800	G	C	5133317	PASS	0.52626	eas	0.2798059999999997	0	0	0.52626
chr4-002826903-G-T	chr4	2826903	G	T	7025432	PASS	0.45224	eas	0.22008300000000003	17	62	0.45224
chr4-002827044-T-*	chr4	2827044	T	*	32550155	PASS	0	none	0	0	126	1e-6
chr4-002827044-T-G	chr4	2827044	T	G	32550155	PASS	0.65646	amr	0.5397700000000007	77	126	0.65646
chr4-002827048-C-T	chr4	2827048	C	T	1801	PASS	1.4892e-4	eas	9e-6	1	126	1.4892e-4
chr4-002827140-C-T	chr4	2827140	C	T	2188434	PASS	0.048917	nfe	0.039986	6	134	0.048917
chr4-002827265-C-T	chr4	2827265	C	T	411734	PASS	0.011736	mid	0.006525	1	134	0.011736
chr4-002827350-T-C	chr4	2827350	T	C	55425786	PASS	0.9153	afr	0.7581420000000006	94	134	0.9153
chr4-002827553-G-A	chr4	2827553	G	A	1155	PASS	2.03e-6	nfe	0	1	134	2.03e-6
chr4-002827682-G-A	chr4	2827682	G	A	4593985	PASS	0.28247	afr	0.092277	3	134	0.28247
chr4-002827682-G-C	chr4	2827682	G	C	4593985	PASS	1.242e-5	nfe	0	0	134	1.242e-5
chr4-002827751-G-C	chr4	2827751	G	C	29530220	PASS	0.91247	afr	0.7574920000000006	94	134	0.91247
chr4-002829347-C-T	chr4	2829347	C	T	5005	PASS	1.4314e-4	nfe	8.9e-5	1	134	1.4314e-4
chr4-002829455-C-G	chr4	2829455	C	G	3225841	PASS	0.21032	afr	0.05958400000000002	1	134	0.21032
chr4-002829656-T-A	chr4	2829656	T	A	31084483	PASS	1.889e-4	amr	9e-6	0	134	1.889e-4
chr4-002829656-T-G	chr4	2829656	T	G	31084483	PASS	0.62902	amr	0.49508299999999944	75	134	0.62902
chr4-002829843-G-A	chr4	2829843	G	A	93370	PASS	0.0017935	nfe	7.980000000000003e-4	1	134	0.0017935
chr4-002830070-G-A	chr4	2830070	G	A	2248	PASS	1.83e-5	nfe	2.2000000000000003e-5	1	134	2.2000000000000003e-5
chr4-002830187-C-G	chr4	2830187	C	G	1889127	PASS	0.089306	sas	0.049802	1	134	0.089306
chr4-002830191-G-A	chr4	2830191	G	A	1019504	PASS	0.05285	nfe	0.02931800000000001	6	134	0.05285
chr4-002830271-A-C	chr4	2830271	A	C	3802	PASS	1.204e-4	nfe	3.6999999999999985e-5	1	134	1.204e-4
chr4-002831473-C-T	chr4	2831473	C	T	1400055	PASS	0.050643	nfe	0.03681600000000002	11	134	0.050643
chr4-002831499-G-C	chr4	2831499	G	C	7974664	PASS	0.30665	afr	0.18791900000000003	19	134	0.30665
chr4-002831773-T-*	chr4	2831773	T	*	3311974	PASS	0	none	0	0	134	1e-6
chr4-002831773-T-C	chr4	2831773	T	C	3311974	PASS	0.14203	afr	0.06413200000000002	8	134	0.14203
chr4-002831796-C-*	chr4	2831796	C	*	729426	PASS	0	none	0	0	134	1e-6
chr4-002831796-C-T	chr4	2831796	C	T	729426	PASS	0.026067	nfe	0.01498599999999998	2	134	0.026067
chr4-002832056-C-T	chr4	2832056	C	T	156191	PASS	0.0052402	nfe	0.002015	1	134	0.0052402
chr4-002832239-G-A	chr4	2832239	G	A	22867480	PASS	0.49964	amr	0.38391599999999976	57	134	0.49964
chr4-002832353-C-T	chr4	2832353	C	T	407596	PASS	0.013451	sas	0.004569	3	134	0.013451
chr4-002832503-A-G	chr4	2832503	A	G	2377957	PASS	0.093673	afr	0.06008900000000001	7	132	0.093673
chr4-002833422-G-A	chr4	2833422	G	A	3351802	PASS	0.23546	nfe	0.170827	34	132	0.23546
chr4-002833834-A-G	chr4	2833834	A	G	12003	PASS	8.5207e-4	nfe	2.7300000000000035e-4	1	134	8.5207e-4
chr4-002834139-C-T	chr4	2834139	C	T	11363	PASS	0.0022338	nfe	0.00171599999999999	0	90	0.0022338
chr4-002834230-C-A	chr4	2834230	C	A	243	PASS	0	none	0	0	6	1e-6
chr4-002834230-C-T	chr4	2834230	C	T	243	PASS	0	none	9e-6	0	6	9e-6
chr4-002836036-G-C	chr4	2836036	G	C	70106	PASS	0.47854	nfe	0.049648	0	0	0.47854
chr4-002876197-A-G	chr4	2876197	A	G	78941	PASS	0.026034	amr	0.00588	2	134	0.026034
chr4-002876212-T-C	chr4	2876212	T	C	13057	PASS	0.0022889	amr	0.00101199999999999	1	134	0.0022889
chr4-002876212-T-G	chr4	2876212	T	G	13057	PASS	1.6649e-4	amr	0	0	134	1.6649e-4
chr4-002876347-C-T	chr4	2876347	C	T	767946	PASS	0.51889	eas	0.148597	27	128	0.51889
chr4-002881780-G-A	chr4	2881780	G	A	931	PASS	4.019e-5	nfe	3.6999999999999985e-5	1	134	4.019e-5
chr4-002882159-A-G	chr4	2882159	A	G	102634	PASS	0.018437	nfe	0.01060699999999999	4	134	0.018437
chr4-002884401-C-G	chr4	2884401	C	G	555	PASS	1.352e-5	nfe	0	1	134	1.352e-5
chr4-002894206-T-C	chr4	2894206	T	C	228672	PASS	0.045691	afr	0.01548499999999999	2	134	0.045691
chr4-002894494-G-C	chr4	2894494	G	C	357573	PASS	0.06575	afr	0.02652800000000001	4	128	0.06575
chr4-002894494-G-T	chr4	2894494	G	T	357573	PASS	0	none	0	0	128	1e-6
chr4-002894508-CAAAAAAAAA-*	chr4	2894508	CAAAAAAAAA	*	1931885	ExcessHet	0	none	8.9e-5	0	110	8.9e-5
chr4-002894508-CAAAAAAAAA-AAAAAAAAAA	chr4	2894508	CAAAAAAAAA	AAAAAAAAAA	1931885	ExcessHet	0	none	4.05e-4	0	110	4.05e-4
chr4-002894508-CAAAAAAAAA-C	chr4	2894508	CAAAAAAAAA	C	1931885	ExcessHet	0	none	0	0	110	1e-6
chr4-002894508-CAAAAAAAAA-CAA	chr4	2894508	CAAAAAAAAA	CAA	1931885	ExcessHet	0	none	2.2000000000000003e-5	0	110	2.2000000000000003e-5
chr4-002894508-CAAAAAAAAA-CAAAA	chr4	2894508	CAAAAAAAAA	CAAAA	1931885	ExcessHet	0	none	2.9400000000000004e-4	0	110	2.9400000000000004e-4
chr4-002894508-CAAAAAAAAA-CAAAAA	chr4	2894508	CAAAAAAAAA	CAAAAA	1931885	ExcessHet	0	none	0.002338	0	110	0.002338
chr4-002894508-CAAAAAAAAA-CAAAAAA	chr4	2894508	CAAAAAAAAA	CAAAAAA	1931885	ExcessHet	0	none	0.00913999999999998	0	110	0.00913999999999998
chr4-002894508-CAAAAAAAAA-CAAAAAAA	chr4	2894508	CAAAAAAAAA	CAAAAAAA	1931885	ExcessHet	0	none	0.02961800000000001	2	110	0.02961800000000001
chr4-002894508-CAAAAAAAAA-CAAAAAAAA	chr4	2894508	CAAAAAAAAA	CAAAAAAAA	1931885	ExcessHet	0	none	0.157699	17	110	0.157699
chr4-002894508-CAAAAAAAAA-CAAAAAAAAAA	chr4	2894508	CAAAAAAAAA	CAAAAAAAAAA	1931885	ExcessHet	0	none	0.234253	34	110	0.234253
chr4-002894508-CAAAAAAAAA-CAAAAAAAAAAA	chr4	2894508	CAAAAAAAAA	CAAAAAAAAAAA	1931885	ExcessHet	0	none	0.03540900000000002	3	110	0.03540900000000002
chr4-002894508-CAAAAAAAAA-CAAAAAAAAAAAA	chr4	2894508	CAAAAAAAAA	CAAAAAAAAAAAA	1931885	ExcessHet	0	none	0.003598	0	110	0.003598
chr4-002894508-CAAAAAAAAA-CAAAAAAAAAAAAA	chr4	2894508	CAAAAAAAAA	CAAAAAAAAAAAAA	1931885	ExcessHet	0	none	3.160000000000005e-4	0	110	3.160000000000005e-4
chr4-002894508-CAAAAAAAAA-CAAAAAAAAAAAAAA	chr4	2894508	CAAAAAAAAA	CAAAAAAAAAAAAAA	1931885	ExcessHet	0	none	2.5100000000000014e-4	0	110	2.5100000000000014e-4
chr4-002894508-CAAAAAAAAA-CAAAAAAAAAAAAAAA	chr4	2894508	CAAAAAAAAA	CAAAAAAAAAAAAAAA	1931885	ExcessHet	0	none	2.9400000000000004e-4	0	110	2.9400000000000004e-4
chr4-002894508-CAAAAAAAAA-CAAAAAAAAAAAAAAAA	chr4	2894508	CAAAAAAAAA	CAAAAAAAAAAAAAAAA	1931885	ExcessHet	0	none	1.0799999999999996e-4	0	110	1.0799999999999996e-4
chr4-002894508-CAAAAAAAAA-CAAAAAAAAAAAAAAAAA	chr4	2894508	CAAAAAAAAA	CAAAAAAAAAAAAAAAAA	1931885	ExcessHet	0	none	9e-6	0	110	9e-6
chr4-002894508-CAAAAAAAAA-CAAAAAAAAAAAAAAAAAAA	chr4	2894508	CAAAAAAAAA	CAAAAAAAAAAAAAAAAAAA	1931885	ExcessHet	0	none	0	0	110	1e-6
chr4-002894508-CAAAAAAAAA-CAAAAAAAAAAAAAAAAAAAA	chr4	2894508	CAAAAAAAAA	CAAAAAAAAAAAAAAAAAAAA	1931885	ExcessHet	0	none	9e-6	0	110	9e-6
chr4-002894508-CAAAAAAAAA-CAAAAAAAAAAAAAAAAAAAAA	chr4	2894508	CAAAAAAAAA	CAAAAAAAAAAAAAAAAAAAAA	1931885	ExcessHet	0	none	0	0	110	1e-6
chr4-002894508-CAAAAAAAAA-CAAAAAAAAAAAAAAAAAAAAAA	chr4	2894508	CAAAAAAAAA	CAAAAAAAAAAAAAAAAAAAAAA	1931885	ExcessHet	0	none	0	0	110	1e-6
chr4-002894508-CAAAAAAAAA-CAAAAAAAAAAAAAAAAAAAAAAA	chr4	2894508	CAAAAAAAAA	CAAAAAAAAAAAAAAAAAAAAAAA	1931885	ExcessHet	0	none	0	0	110	1e-6
chr4-002894508-CAAAAAAAAA-CAAAAAAAAAAAAAAAAAAAAAAAA	chr4	2894508	CAAAAAAAAA	CAAAAAAAAAAAAAAAAAAAAAAAA	1931885	ExcessHet	0	none	9e-6	0	110	9e-6
chr4-002894508-CAAAAAAAAA-CAAAAAAAAAAAAAAAAAAAAAAAAA	chr4	2894508	CAAAAAAAAA	CAAAAAAAAAAAAAAAAAAAAAAAAA	1931885	ExcessHet	0	none	2.2000000000000003e-5	0	110	2.2000000000000003e-5
chr4-002894508-CAAAAAAAAA-CAAAAAAAAAAAAAAAAAAAAAAAAAAA	chr4	2894508	CAAAAAAAAA	CAAAAAAAAAAAAAAAAAAAAAAAAAAA	1931885	ExcessHet	0	none	0	0	110	1e-6
chr4-002894508-CAAAAAAAAA-GAAAAAAAAA	chr4	2894508	CAAAAAAAAA	GAAAAAAAAA	1931885	ExcessHet	0	none	6.100000000000004e-4	0	110	6.100000000000004e-4
chr4-002894509-A-*	chr4	2894509	A	*	326	PASS	0	none	0.201062	21	64	0.201062
chr4-002894509-A-G	chr4	2894509	A	G	326	PASS	0.0042537	afr	8.9e-5	0	64	0.0042537
chr4-002894698-C-T	chr4	2894698	C	T	418427	PASS	0.045192	afr	0.01532799999999999	2	134	0.045192
chr4-002894783-G-A	chr4	2894783	G	A	26105	PASS	0.0084065	sas	0.00125299999999999	1	134	0.0084065
chr4-002894848-TA-AA	chr4	2894848	TA	AA	17095	PASS	0	none	1.0799999999999996e-4	0	130	1.0799999999999996e-4
chr4-002894848-TA-T	chr4	2894848	TA	T	17095	PASS	0.0020001	sas	0.01243799999999998	0	130	0.01243799999999998
chr4-002894848-TA-TAA	chr4	2894848	TA	TAA	17095	PASS	0	none	0.003651	1	130	0.003651
chr4-002894848-TA-TAAA	chr4	2894848	TA	TAAA	17095	PASS	0	none	9e-6	0	130	9e-6
chr4-002898333-T-A	chr4	2898333	T	A	830	PASS	0	none	0	1	134	1e-6
chr4-002898593-AT-A	chr4	2898593	AT	A	3736.97	VQSRTrancheINDEL95.00to96.00	3.3211e-4	nfe	0.00127799999999999	0	132	0.00127799999999999
chr4-002898593-AT-ATT	chr4	2898593	AT	ATT	3736.97	VQSRTrancheINDEL95.00to96.00	0	none	4.05e-4	0	132	4.05e-4
chr4-002899009-C-T	chr4	2899009	C	T	135236	PASS	0.041222	afr	0.01429999999999999	2	128	0.041222
chr4-002899372-G-C	chr4	2899372	G	C	890	PASS	0	none	0	1	134	1e-6
chr4-002899622-A-G	chr4	2899622	A	G	3512886	PASS	0.51353	eas	0.189105	19	134	0.51353
chr4-002899677-A-G	chr4	2899677	A	G	455834	PASS	0.092024	afr	0.030235	4	118	0.092024
chr4-002899776-C-G	chr4	2899776	C	G	42308	PASS	0.0059232	nfe	0.003817	0	20	0.0059232
chr4-002899843-G-GT	chr4	2899843	G	GT	49939.97	PASS	0.016671	mid	0.0051919999999999996	0	0	0.016671
chr4-002899873-C-T	chr4	2899873	C	T	1765643	PASS	0.4201	afr	0.21170600000000003	0	0	0.4201
chr4-002899914-C-T	chr4	2899914	C	T	71677	PASS	0.055403	afr	0.01062099999999998	0	0	0.055403
chr4-002902465-A-G	chr4	2902465	A	G	932	PASS	0	none	5.39e-4	0	0	5.39e-4
chr4-002904558-A-G	chr4	2904558	A	G	2497096	PASS	0.51181	eas	0.16865500000000003	21	134	0.51181
chr4-002904726-T-G	chr4	2904726	T	G	5146380	PASS	0.5066	eas	0.18155900000000005	21	134	0.5066
chr4-002904980-G-T	chr4	2904980	G	T	12845228	PASS	0.50625	eas	0.16865500000000003	19	134	0.50625
chr4-002905230-C-G	chr4	2905230	C	G	1527537	PASS	0.14289	sas	0.06996900000000002	8	134	0.14289
chr4-002905278-G-A	chr4	2905278	G	A	287150	PASS	0.042923	afr	0.01511699999999998	2	134	0.042923
chr4-002907228-G-A	chr4	2907228	G	A	152495	PASS	0	none	0	0	0	1e-6
chr4-002907228-G-C	chr4	2907228	G	C	152495	PASS	0.28006	nfe	0.06739300000000001	0	0	0.28006
chr4-002907402-A-G	chr4	2907402	A	G	50100	PASS	0.027157	afr	0.01286599999999999	0	6	0.027157
chr4-002907467-G-A	chr4	2907467	G	A	784359	PASS	0.48405	eas	0.13542400000000002	3	36	0.48405
chr4-002907467-G-C	chr4	2907467	G	C	784359	PASS	0	none	0	0	36	1e-6
chr4-002907595-G-A	chr4	2907595	G	A	148832	PASS	0.04336	afr	0.01535299999999999	2	132	0.04336
chr4-002907681-T-G	chr4	2907681	T	G	2551	PASS	1.4235e-4	afr	7.099999999999998e-5	1	134	1.4235e-4
chr4-002908891-C-T	chr4	2908891	C	T	1564260	PASS	0.50118	eas	0.154206	15	124	0.50118
chr4-002908975-A-C	chr4	2908975	A	C	478879	PASS	0.082866	sas	0.04888900000000001	3	110	0.082866
chr4-002909183-G-A	chr4	2909183	G	A	212200	PASS	0.043109	afr	0.01532699999999999	2	132	0.043109
chr4-002909199-C-T	chr4	2909199	C	T	228676	PASS	0.04294	afr	0.01540599999999999	2	132	0.04294
chr4-002909361-C-T	chr4	2909361	C	T	1748	PASS	4.396e-5	nfe	9e-6	1	134	4.396e-5
chr4-002914685-G-A	chr4	2914685	G	A	762	PASS	5.7e-5	nfe	9e-6	1	134	5.7e-5
chr4-002915035-C-G	chr4	2915035	C	G	3822899	PASS	0.5067	eas	0.170918	18	134	0.5067
chr4-002925919-C-T	chr4	2925919	C	T	134492	PASS	0.018456	nfe	0.00935499999999998	3	134	0.018456
chr4-002925938-A-G	chr4	2925938	A	G	29305	PASS	0.0018253	nfe	0.00159499999999999	1	134	0.0018253
chr4-002926398-C-T	chr4	2926398	C	T	24013431	PASS	0.82475	mid	0.7860670000000001	110	134	0.82475
chr4-002926496-CG-C	chr4	2926496	CG	C	599516	PASS	5.7164e-4	nfe	3.6000000000000035e-4	0	134	5.7164e-4
chr4-002926496-CG-TG	chr4	2926496	CG	TG	599516	PASS	0	none	0.028814	4	134	0.028814
chr4-002926686-T-C	chr4	2926686	T	C	23817707	PASS	0.88232	mid	0.8104720000000002	113	134	0.88232
chr4-002929002-A-C	chr4	2929002	A	C	83	PASS	0	none	3.6999999999999985e-5	0	0	3.6999999999999985e-5
chr4-002930568-A-AAAAC	chr4	2930568	A	AAAAC	45691.97	PASS	0.0043112	amr	0.002214	2	130	0.0043112
chr4-002930674-GAGTA-G	chr4	2930674	GAGTA	G	1183512.97	PASS	0.06871	mid	0.03737500000000001	6	134	0.06871
chr4-002930674-GAGTA-GAGTAAGTA	chr4	2930674	GAGTA	GAGTAAGTA	1183512.97	PASS	0	none	5.640000000000005e-4	1	134	5.640000000000005e-4
chr4-002930677-T-*	chr4	2930677	T	*	1981	PASS	0	none	0.03745500000000001	6	134	0.03745500000000001
chr4-002930677-T-A	chr4	2930677	T	A	1981	PASS	2.45e-6	nfe	2.2000000000000003e-5	0	134	2.2000000000000003e-5
chr4-002930862-C-T	chr4	2930862	C	T	974794	PASS	0.038276	mid	0.01356699999999999	2	134	0.038276
chr4-002931209-C-T	chr4	2931209	C	T	1097017	PASS	0.037876	mid	0.01327799999999998	2	134	0.037876
chr4-002931304-C-T	chr4	2931304	C	T	13398766	PASS	0.2667	nfe	0.213988	37	134	0.2667
chr4-002931463-G-A	chr4	2931463	G	A	40024	PASS	8.4805e-4	sas	4.500000000000005e-4	1	134	8.4805e-4
chr4-002931544-G-A	chr4	2931544	G	A	27373948	PASS	0.67525	sas	0.5107470000000006	70	134	0.67525
chr4-002931682-G-A	chr4	2931682	G	A	686574	PASS	0.020963	nfe	0.01509099999999998	2	134	0.020963
chr4-002931733-G-A	chr4	2931733	G	A	880	PASS	7.5e-7	nfe	0	1	134	1e-6
chr4-002931808-G-A	chr4	2931808	G	A	5256	PASS	3.1751e-4	amr	3.6999999999999985e-5	1	134	3.1751e-4
chr4-002932103-G-C	chr4	2932103	G	C	2638	PASS	9.293e-5	nfe	0	1	134	9.293e-5
chr4-002932122-G-A	chr4	2932122	G	A	23805	PASS	0.002726	eas	2.7300000000000035e-4	1	134	0.002726
chr4-002932166-C-G	chr4	2932166	C	G	2657	PASS	1.193e-4	eas	0	1	134	1.193e-4
chr4-002932278-CAG-C	chr4	2932278	CAG	C	1035772.97	PASS	0.045262	afr	0.01532799999999999	2	134	0.045262
chr4-002932581-G-A	chr4	2932581	G	A	42796348	PASS	0.83571	mid	0.7986620000000005	115	134	0.83571
chr4-002933193-T-G	chr4	2933193	T	G	634173	PASS	0.047843	afr	0.01793500000000002	2	134	0.047843
chr4-002933524-T-*	chr4	2933524	T	*	33271924	PASS	0	none	2.2000000000000003e-5	0	134	2.2000000000000003e-5
chr4-002933524-T-A	chr4	2933524	T	A	33271924	PASS	0.83205	mid	0.7972260000000005	114	134	0.83205
chr4-002933712-G-*	chr4	2933712	G	*	1005461.97	PASS	0	none	2.2000000000000003e-5	0	134	2.2000000000000003e-5
chr4-002933712-G-GGGGGGCA	chr4	2933712	G	GGGGGGCA	1005461.97	PASS	0.044515	afr	0.01522199999999999	2	134	0.044515
chr4-002933712-G-GGGGGGCT	chr4	2933712	G	GGGGGGCT	1005461.97	PASS	0	none	0	0	134	1e-6
chr4-002933860-G-A	chr4	2933860	G	A	7310	PASS	2.776e-5	nfe	5.2999999999999994e-5	1	134	5.2999999999999994e-5
chr4-002933891-C-G	chr4	2933891	C	G	2294255	PASS	0.17328	amr	0.03955900000000001	13	134	0.17328
chr4-002934114-G-A	chr4	2934114	G	A	11888	PASS	0.00164	sas	5.41e-4	1	134	0.00164
chr4-002934153-T-C	chr4	2934153	T	C	219563	PASS	0.043467	afr	0.01430199999999999	2	134	0.043467
chr4-002934278-C-*	chr4	2934278	C	*	50375.97	PASS	0	none	0	0	54	1e-6
chr4-002934278-C-CCCGGAT	chr4	2934278	C	CCCGGAT	50375.97	PASS	0.039142	afr	0.00800999999999999	0	54	0.039142
chr4-002934281-GGATCCCGATCCCGATCCC-G	chr4	2934281	GGATCCCGATCCCGATCCC	G	1393019.97	PASS	0	none	2.2000000000000003e-5	0	26	2.2000000000000003e-5
chr4-002934281-GGATCCCGATCCCGATCCC-GGATCCC	chr4	2934281	GGATCCCGATCCCGATCCC	GGATCCC	1393019.97	PASS	0	none	3.6999999999999985e-5	0	26	3.6999999999999985e-5
chr4-002934281-GGATCCCGATCCCGATCCC-GGATCCCGATCCC	chr4	2934281	GGATCCCGATCCCGATCCC	GGATCCCGATCCC	1393019.97	PASS	0	none	0.16853700000000002	0	26	0.16853700000000002
chr4-002934281-GGATCCCGATCCCGATCCC-GGATCCCGATCCCGATCCCGATCCC	chr4	2934281	GGATCCCGATCCCGATCCC	GGATCCCGATCCCGATCCCGATCCC	1393019.97	PASS	0	none	0.02902100000000002	0	26	0.02902100000000002
chr4-002934281-GGATCCCGATCCCGATCCC-GGATCCCGATCCCGATCCCGATCCCGATCCC	chr4	2934281	GGATCCCGATCCCGATCCC	GGATCCCGATCCCGATCCCGATCCCGATCCC	1393019.97	PASS	0	none	2.08e-4	0	26	2.08e-4
chr4-002934281-GGATCCCGATCCCGATCCC-GGCTCCCGATCCCGATCCCGATCCC	chr4	2934281	GGATCCCGATCCCGATCCC	GGCTCCCGATCCCGATCCCGATCCC	1393019.97	PASS	0	none	0	0	26	1e-6
chr4-002934287-C-*	chr4	2934287	C	*	376	PASS	0	none	0.172634	0	12	0.172634
chr4-002934287-C-G	chr4	2934287	C	G	376	PASS	0	none	6.999999999999998e-5	0	12	6.999999999999998e-5
chr4-002934348-C-A	chr4	2934348	C	A	45838	PASS	0	none	0	0	2	1e-6
chr4-002934348-C-G	chr4	2934348	C	G	45838	PASS	0.017477	nfe	0.00937399999999999	1	2	0.017477
chr4-002938504-CAAA-AAAA	chr4	2938504	CAAA	AAAA	87744	ExcessHet	0	none	1.27e-4	0	10	1.27e-4
chr4-002938504-CAAA-C	chr4	2938504	CAAA	C	87744	ExcessHet	6.5997e-4	mid	5.2999999999999994e-5	0	10	6.5997e-4
chr4-002938504-CAAA-CA	chr4	2938504	CAAA	CA	87744	ExcessHet	0	none	8.9e-5	0	10	8.9e-5
chr4-002938504-CAAA-CAA	chr4	2938504	CAAA	CAA	87744	ExcessHet	0	none	0.028558	1	10	0.028558
chr4-002938504-CAAA-CAAAA	chr4	2938504	CAAA	CAAAA	87744	ExcessHet	0	none	0.04476700000000001	1	10	0.04476700000000001
chr4-002938504-CAAA-CAAAAA	chr4	2938504	CAAA	CAAAAA	87744	ExcessHet	0	none	3.3700000000000044e-4	0	10	3.3700000000000044e-4
chr4-002938504-CAAA-CAAAAAA	chr4	2938504	CAAA	CAAAAAA	87744	ExcessHet	0	none	0	0	10	1e-6
chr4-002938504-CAAA-CAAAGAAAAAAA	chr4	2938504	CAAA	CAAAGAAAAAAA	87744	ExcessHet	0	none	0	0	10	1e-6
chr4-002938505-A-*	chr4	2938505	A	*	544	PASS	0	none	0.02887600000000001	1	10	0.02887600000000001
chr4-002938505-A-G	chr4	2938505	A	G	544	PASS	0	none	3.6999999999999985e-5	0	10	3.6999999999999985e-5
chr4-002938631-G-A	chr4	2938631	G	A	2209163	PASS	0.30195	sas	0.167531	23	118	0.30195
chr4-002938659-C-G	chr4	2938659	C	G	630047	PASS	0.11207	afr	0.04045000000000002	4	120	0.11207
chr4-002938680-GT-G	chr4	2938680	GT	G	4946.97	VQSRTrancheINDEL95.00to96.00	0.00313	sas	3.6999999999999985e-5	0	130	0.00313
chr4-002938680-GT-GTT	chr4	2938680	GT	GTT	4946.97	VQSRTrancheINDEL95.00to96.00	0	none	2.2999999999999995e-4	1	130	2.2999999999999995e-4
chr4-002938749-C-G	chr4	2938749	C	G	4762	PASS	5.3946e-4	amr	1.27e-4	1	132	5.3946e-4
chr4-002939010-C-T	chr4	2939010	C	T	342237	PASS	0.019279	mid	0.01120799999999999	1	134	0.019279
chr4-002939162-G-A	chr4	2939162	G	A	522481	PASS	0.032268	mid	0.01170599999999998	2	134	0.032268
chr4-002939162-G-C	chr4	2939162	G	C	522481	PASS	4.359e-5	amr	0	0	134	4.359e-5
chr4-002939176-C-T	chr4	2939176	C	T	17303	PASS	7.125e-5	sas	2.09e-4	1	134	2.09e-4
chr4-002939590-G-A	chr4	2939590	G	A	339668	PASS	0.015773	sas	0.00792399999999998	1	134	0.015773
chr4-002939691-G-A	chr4	2939691	G	A	3733786	PASS	0.22228	amr	0.10868400000000002	20	134	0.22228
chr4-002940261-T-C	chr4	2940261	T	C	341788	PASS	0.34664	nfe	0.14086800000000002	0	0	0.34664
chr4-002940269-T-A	chr4	2940269	T	A	35	PASS	0	none	9e-6	0	0	9e-6
chr4-002940346-T-C	chr4	2940346	T	C	89990	PASS	0.25731	nfe	0.04986100000000002	0	0	0.25731
chr4-002940812-T-C	chr4	2940812	T	C	465268	PASS	0.75295	nfe	0.23041000000000003	0	0	0.75295
chr4-002940958-C-*	chr4	2940958	C	*	193609	PASS	0	none	2.2000000000000003e-5	0	0	2.2000000000000003e-5
chr4-002940958-C-CATAGGTGAA	chr4	2940958	C	CATAGGTGAA	193609	PASS	0	none	0	0	0	1e-6
chr4-002940958-C-G	chr4	2940958	C	G	193609	PASS	0.27431	sas	0.08127600000000001	0	0	0.27431
chr4-002940958-C-T	chr4	2940958	C	T	193609	PASS	0	none	2.720000000000003e-4	0	0	2.720000000000003e-4
chr4-002941032-C-*	chr4	2941032	C	*	90404	PASS	0	none	1.27e-4	0	0	1.27e-4
chr4-002941032-C-T	chr4	2941032	C	T	90404	PASS	0.096626	afr	0.03498500000000001	0	0	0.096626
chr4-002941634-T-C	chr4	2941634	T	C	13112493	PASS	0.63143	afr	0.4116519999999995	62	134	0.63143
chr4-002941692-G-A	chr4	2941692	G	A	272240	PASS	0.026127	mid	0.00893799999999999	2	134	0.026127
chr4-002941945-G-C	chr4	2941945	G	C	4766073	PASS	0.59743	afr	0.3789159999999997	60	134	0.59743
chr4-002941991-A-C	chr4	2941991	A	C	91698	PASS	0.012521	mid	0.006525	1	134	0.012521
chr4-002942502-C-T	chr4	2942502	C	T	85485	PASS	0.033544	amr	0.00867799999999999	6	134	0.033544
chr4-002944330-C-T	chr4	2944330	C	T	79313	PASS	0.022361	afr	0.006447	2	132	0.022361
chr4-002945075-C-T	chr4	2945075	C	T	680941	PASS	0.076193	afr	0.041371	7	134	0.076193
chr4-002945111-A-G	chr4	2945111	A	G	124440	PASS	0.0093173	nfe	0.005828	3	134	0.0093173
chr4-002945193-T-C	chr4	2945193	T	C	463242	PASS	0.070978	afr	0.018832	1	134	0.070978
chr4-002945193-T-G	chr4	2945193	T	G	463242	PASS	2.402e-5	afr	0	0	134	2.402e-5
chr4-002945325-C-T	chr4	2945325	C	T	121759	PASS	0.024284	mid	0.007741	1	128	0.024284
chr4-002946341-G-A	chr4	2946341	G	A	355	PASS	3.95e-6	sas	0	1	134	3.95e-6
chr4-002946729-G-A	chr4	2946729	G	A	4903439	PASS	0.60995	afr	0.38952299999999984	58	130	0.60995
chr4-002947142-AAGC-A	chr4	2947142	AAGC	A	4898602	PASS	0	none	0	0	26	1e-6
chr4-002947142-AAGC-AAAAGAGC	chr4	2947142	AAGC	AAAAGAGC	4898602	PASS	0	none	0	0	26	1e-6
chr4-002947142-AAGC-GAGC	chr4	2947142	AAGC	GAGC	4898602	PASS	0	none	0.8415340000000007	25	26	0.8415340000000007
chr4-002948151-A-G	chr4	2948151	A	G	919009	PASS	0.1676	afr	0.08815700000000001	8	128	0.1676
chr4-002948485-C-T	chr4	2948485	C	T	9609	PASS	0.013294	afr	0.00103499999999999	0	104	0.013294
chr4-002949792-A-*	chr4	2949792	A	*	9389448	PASS	0	none	0	0	134	1e-6
chr4-002949792-A-G	chr4	2949792	A	G	9389448	PASS	0.62037	afr	0.4031089999999994	59	134	0.62037
chr4-002950077-A-G	chr4	2950077	A	G	31212277	PASS	0.63181	afr	0.4246299999999998	60	134	0.63181
chr4-002950378-C-A	chr4	2950378	C	A	272616	PASS	0.0243	nfe	0.01424999999999998	2	134	0.0243
chr4-002950779-A-G	chr4	2950779	A	G	1472204	PASS	0.57668	afr	0.3151659999999999	4	10	0.57668
chr4-002950876-CAGAG-C	chr4	2950876	CAGAG	C	98563.97	VQSRTrancheINDEL95.00to96.00	0.066424	eas	0.007811	0	94	0.066424
chr4-002950876-CAGAG-CAG	chr4	2950876	CAGAG	CAG	98563.97	VQSRTrancheINDEL95.00to96.00	0	none	0.01085699999999998	1	94	0.01085699999999998
chr4-002950876-CAGAG-CAGAGAG	chr4	2950876	CAGAG	CAGAGAG	98563.97	VQSRTrancheINDEL95.00to96.00	0	none	2.2000000000000003e-5	0	94	2.2000000000000003e-5
chr4-002950878-G-*	chr4	2950878	G	*	60	PASS	0	none	0.01914700000000001	1	80	0.01914700000000001
chr4-002950878-G-C	chr4	2950878	G	C	60	PASS	0	none	9e-6	0	80	9e-6
chr4-002950880-G-*	chr4	2950880	G	*	9545	PASS	0	none	0.007812	0	98	0.007812
chr4-002950880-G-C	chr4	2950880	G	C	9545	PASS	0.011326	afr	9.390000000000004e-4	0	98	0.011326
chr4-002950883-AGAGAGT-*	chr4	2950883	AGAGAGT	*	18223.97	PASS	0	none	0	0	100	1e-6
chr4-002950883-AGAGAGT-A	chr4	2950883	AGAGAGT	A	18223.97	PASS	0.0061478	sas	0.01036299999999999	1	100	0.01036299999999999
chr4-002950885-AGAGT-*	chr4	2950885	AGAGT	*	1752860.97	PASS	0	none	0.004693	1	100	0.004693
chr4-002950885-AGAGT-A	chr4	2950885	AGAGT	A	1752860.97	PASS	0.36317	sas	0.185834	28	100	0.36317
chr4-002950886-G-*	chr4	2950886	G	*	518	PASS	0	none	0.190815	29	100	0.190815
chr4-002950886-G-C	chr4	2950886	G	C	518	PASS	3.04e-6	nfe	0	0	100	3.04e-6
chr4-002950887-AGT-*	chr4	2950887	AGT	*	670.97	PASS	0	none	0.190751	29	96	0.190751
chr4-002950887-AGT-A	chr4	2950887	AGT	A	670.97	PASS	8.6492e-4	afr	7.099999999999998e-5	0	96	8.6492e-4
chr4-002950889-TGAGA-*	chr4	2950889	TGAGA	*	2030	PASS	0	none	0.190869	29	98	0.190869
chr4-002950889-TGAGA-AGAGA	chr4	2950889	TGAGA	AGAGA	2030	PASS	0	none	5.180000000000002e-4	0	98	5.180000000000002e-4
chr4-002950889-TGAGA-T	chr4	2950889	TGAGA	T	2030	PASS	0	none	0	0	98	1e-6
chr4-002950890-GAGAA-*	chr4	2950890	GAGAA	*	5285	PASS	0	none	0	0	100	1e-6
chr4-002950890-GAGAA-AAGAA	chr4	2950890	GAGAA	AAGAA	5285	PASS	0	none	0	0	100	1e-6
chr4-002950890-GAGAA-G	chr4	2950890	GAGAA	G	5285	PASS	7.4454e-4	nfe	2.720000000000003e-4	1	100	7.4454e-4
chr4-002951299-G-A	chr4	2951299	G	A	126077	PASS	0.017314	sas	0.00844299999999999	2	132	0.017314
chr4-002951375-T-C	chr4	2951375	T	C	304372	PASS	0.043113	nfe	0.03450100000000001	4	134	0.043113
chr4-002953418-T-C	chr4	2953418	T	C	5409275	PASS	0.62112	afr	0.40564999999999946	59	134	0.62112
chr4-002953465-C-G	chr4	2953465	C	G	7678985	PASS	0.63059	afr	0.4088129999999995	59	134	0.63059
chr4-002953738-T-C	chr4	2953738	T	C	5721746	PASS	0.62942	afr	0.40610899999999944	59	134	0.62942
chr4-002954348-GA-G	chr4	2954348	GA	G	213.97	VQSRTrancheINDEL99.50to99.90	3.833e-5	amr	1.47e-4	0	132	1.47e-4
chr4-002954348-GA-GAA	chr4	2954348	GA	GAA	213.97	VQSRTrancheINDEL99.50to99.90	0	none	2.2000000000000003e-5	0	132	2.2000000000000003e-5
chr4-002954608-G-GC	chr4	2954608	G	GC	38530.97	PASS	0.0048452	nfe	0.00171799999999999	1	134	0.0048452
chr4-002956763-A-G	chr4	2956763	A	G	47224	PASS	0.0028156	nfe	0.002265	1	134	0.0028156
chr4-002956862-CAAA-*	chr4	2956862	CAAA	*	543575	ExcessHet	0	none	6.560000000000002e-4	0	86	6.560000000000002e-4
chr4-002956862-CAAA-AAAA	chr4	2956862	CAAA	AAAA	543575	ExcessHet	0	none	0.00786199999999998	0	86	0.00786199999999998
chr4-002956862-CAAA-C	chr4	2956862	CAAA	C	543575	ExcessHet	3.75e-6	nfe	0	0	86	3.75e-6
chr4-002956862-CAAA-CA	chr4	2956862	CAAA	CA	543575	ExcessHet	0	none	0.005512	1	86	0.005512
chr4-002956862-CAAA-CAA	chr4	2956862	CAAA	CAA	543575	ExcessHet	0	none	0.141574	13	86	0.141574
chr4-002956862-CAAA-CAAAA	chr4	2956862	CAAA	CAAAA	543575	ExcessHet	0	none	0.14041800000000002	20	86	0.14041800000000002
chr4-002956862-CAAA-CAAAAA	chr4	2956862	CAAA	CAAAAA	543575	ExcessHet	0	none	0.002262	0	86	0.002262
chr4-002956862-CAAA-CAAAAAA	chr4	2956862	CAAA	CAAAAAA	543575	ExcessHet	0	none	5.2999999999999994e-5	0	86	5.2999999999999994e-5
chr4-002956862-CAAA-CAAAAAAA	chr4	2956862	CAAA	CAAAAAAA	543575	ExcessHet	0	none	0	0	86	1e-6
chr4-002956862-CAAA-TAAA	chr4	2956862	CAAA	TAAA	543575	ExcessHet	0	none	0	0	86	1e-6
chr4-002963617-G-*	chr4	2963617	G	*	1970790	PASS	0	none	0	0	64	1e-6
chr4-002963617-G-T	chr4	2963617	G	T	1970790	PASS	0.45402	afr	0.28112799999999966	28	64	0.45402
chr4-002963799-C-A	chr4	2963799	C	A	244	PASS	0	none	0	1	56	1e-6
chr4-002963804-G-A	chr4	2963804	G	A	18907	PASS	0.0041359	nfe	0.00146999999999999	0	56	0.0041359
chr4-002963884-G-*	chr4	2963884	G	*	6441757	PASS	0	none	9e-6	0	128	9e-6
chr4-002963884-G-C	chr4	2963884	G	C	6441757	PASS	0.50421	afr	0.3645859999999993	53	128	0.50421
chr4-002963885-AGGC-A	chr4	2963885	AGGC	A	5223	PASS	1.5033e-4	amr	0.004237	1	126	0.004237
chr4-002963885-AGGC-AGGCGGC	chr4	2963885	AGGC	AGGCGGC	5223	PASS	0	none	0	0	126	1e-6
chr4-002963885-AGGC-CGGC	chr4	2963885	AGGC	CGGC	5223	PASS	0	none	0	0	126	1e-6
chr4-002963949-C-G	chr4	2963949	C	G	9757977	PASS	1.754e-5	nfe	3.6999999999999985e-5	0	134	3.6999999999999985e-5
chr4-002963949-C-T	chr4	2963949	C	T	9757977	PASS	0.42548	afr	0.3345989999999998	50	134	0.42548
chr4-002963968-G-A	chr4	2963968	G	A	11293803	PASS	0.44357	afr	0.3350309999999998	50	134	0.44357
chr4-002964130-C-A	chr4	2964130	C	A	728163	PASS	0.033984	afr	0.02990300000000001	2	134	0.033984
chr4-002964146-GA-*	chr4	2964146	GA	*	15870	VQSRTrancheINDEL99.90to99.95	0	none	3.3800000000000046e-4	0	74	3.3800000000000046e-4
chr4-002964146-GA-CA	chr4	2964146	GA	CA	15870	VQSRTrancheINDEL99.90to99.95	0	none	0.00894899999999999	2	74	0.00894899999999999
chr4-002964146-GA-G	chr4	2964146	GA	G	15870	VQSRTrancheINDEL99.90to99.95	5.6e-6	nfe	7.099999999999998e-5	0	74	7.099999999999998e-5
chr4-002964146-GA-GCA	chr4	2964146	GA	GCA	15870	VQSRTrancheINDEL99.90to99.95	0	none	0.00134799999999999	0	74	0.00134799999999999
chr4-002964146-GA-GCCA	chr4	2964146	GA	GCCA	15870	VQSRTrancheINDEL99.90to99.95	0	none	2.2899999999999996e-4	0	74	2.2899999999999996e-4
chr4-002964146-GA-GCCCA	chr4	2964146	GA	GCCCA	15870	VQSRTrancheINDEL99.90to99.95	0	none	0	0	74	1e-6
chr4-002964146-GA-GCCCCA	chr4	2964146	GA	GCCCCA	15870	VQSRTrancheINDEL99.90to99.95	0	none	0	0	74	1e-6
chr4-002964146-GA-GCCCCCA	chr4	2964146	GA	GCCCCCA	15870	VQSRTrancheINDEL99.90to99.95	0	none	0	0	74	1e-6
chr4-002964146-GA-GGCA	chr4	2964146	GA	GGCA	15870	VQSRTrancheINDEL99.90to99.95	0	none	9e-6	0	74	9e-6
chr4-002964147-ACC-*	chr4	2964147	ACC	*	3118819	ExcessHet	0	none	2.9400000000000004e-4	0	100	2.9400000000000004e-4
chr4-002964147-ACC-A	chr4	2964147	ACC	A	3118819	ExcessHet	1.796e-5	nfe	0	0	100	1.796e-5
chr4-002964147-ACC-AC	chr4	2964147	ACC	AC	3118819	ExcessHet	0	none	0.146817	18	100	0.146817
chr4-002964147-ACC-ACCC	chr4	2964147	ACC	ACCC	3118819	ExcessHet	0	none	0.211527	28	100	0.211527
chr4-002964147-ACC-ACCCC	chr4	2964147	ACC	ACCCC	3118819	ExcessHet	0	none	0.01720800000000001	3	100	0.01720800000000001
chr4-002964147-ACC-ACCCCC	chr4	2964147	ACC	ACCCCC	3118819	ExcessHet	0	none	8.210000000000003e-4	0	100	8.210000000000003e-4
chr4-002964147-ACC-ACCCCCC	chr4	2964147	ACC	ACCCCCC	3118819	ExcessHet	0	none	4.490000000000005e-4	0	100	4.490000000000005e-4
chr4-002964147-ACC-ACCCCCCC	chr4	2964147	ACC	ACCCCCCC	3118819	ExcessHet	0	none	9e-6	0	100	9e-6
chr4-002964147-ACC-CCC	chr4	2964147	ACC	CCC	3118819	ExcessHet	0	none	0.01247999999999999	1	100	0.01247999999999999
chr4-002964147-ACC-GCC	chr4	2964147	ACC	GCC	3118819	ExcessHet	0	none	1.47e-4	0	100	1.47e-4
chr4-002964148-C-*	chr4	2964148	C	*	1043	PASS	0	none	0.14678000000000002	18	84	0.14678000000000002
chr4-002964148-C-T	chr4	2964148	C	T	1043	PASS	3.069e-4	sas	2.2000000000000003e-5	0	84	3.069e-4
chr4-002964157-CAGAGAA-C	chr4	2964157	CAGAGAA	C	43272	VQSRTrancheINDEL99.50to99.90	5.898e-5	nfe	0.002189	1	128	0.002189
chr4-002964157-CAGAGAA-CA	chr4	2964157	CAGAGAA	CA	43272	VQSRTrancheINDEL99.50to99.90	0	none	0.00115599999999999	0	128	0.00115599999999999
chr4-002964157-CAGAGAA-CAAGAGAA	chr4	2964157	CAGAGAA	CAAGAGAA	43272	VQSRTrancheINDEL99.50to99.90	0	none	1.27e-4	0	128	1.27e-4
chr4-002964157-CAGAGAA-CAGAA	chr4	2964157	CAGAGAA	CAGAA	43272	VQSRTrancheINDEL99.50to99.90	0	none	2.2000000000000003e-5	0	128	2.2000000000000003e-5
chr4-002964157-CAGAGAA-CCCCCCCCCCCCCCCCCAAGAGAA	chr4	2964157	CAGAGAA	CCCCCCCCCCCCCCCCCAAGAGAA	43272	VQSRTrancheINDEL99.50to99.90	0	none	0	0	128	1e-6
chr4-002964157-CAGAGAA-CTAGAGAA	chr4	2964157	CAGAGAA	CTAGAGAA	43272	VQSRTrancheINDEL99.50to99.90	0	none	0.00152099999999999	0	128	0.00152099999999999
chr4-002964157-CAGAGAA-TAGAGAA	chr4	2964157	CAGAGAA	TAGAGAA	43272	VQSRTrancheINDEL99.50to99.90	0	none	2.2000000000000003e-5	0	128	2.2000000000000003e-5
chr4-002964158-A-*	chr4	2964158	A	*	424	PASS	0	none	0.003621	1	88	0.003621
chr4-002964158-A-C	chr4	2964158	A	C	424	PASS	4.715e-5	sas	1.6699999999999994e-4	0	88	1.6699999999999994e-4
chr4-002964158-A-G	chr4	2964158	A	G	424	PASS	0	none	0	0	88	1e-6
chr4-002964159-G-*	chr4	2964159	G	*	186	PASS	0	none	0.003622	1	96	0.003622
chr4-002964159-G-C	chr4	2964159	G	C	186	PASS	1.124e-5	afr	7.099999999999998e-5	0	96	7.099999999999998e-5
chr4-002964159-G-T	chr4	2964159	G	T	186	PASS	0	none	0	0	96	1e-6
chr4-002964163-A-*	chr4	2964163	A	*	1322	PASS	0	none	0.002187	1	90	0.002187
chr4-002964163-A-C	chr4	2964163	A	C	1322	PASS	2.409e-5	nfe	0.00101099999999999	0	90	0.00101099999999999
chr4-002964187-C-A	chr4	2964187	C	A	7960178	PASS	0.48438	afr	0.336535	49	80	0.48438
chr4-002965260-C-T	chr4	2965260	C	T	2373735	PASS	0.10502	afr	0.05725800000000002	8	134	0.10502
chr4-002965483-C-G	chr4	2965483	C	G	1241506	PASS	0	none	0	0	134	1e-6
chr4-002965483-C-T	chr4	2965483	C	T	1241506	PASS	0.054998	amr	0.02934500000000001	2	134	0.054998
chr4-002965535-G-A	chr4	2965535	G	A	92277	PASS	0.0047968	nfe	0.003271	1	134	0.0047968
chr4-002965871-G-C	chr4	2965871	G	C	1154143	PASS	0.47245	afr	0.245033	0	0	0.47245
chr4-002966413-A-*	chr4	2966413	A	*	10396	PASS	0	none	0.002932	0	0	0.002932
chr4-002966413-A-G	chr4	2966413	A	G	10396	PASS	0.17768	nfe	0.00911299999999998	0	0	0.17768
chr4-002969337-G-A	chr4	2969337	G	A	24666	PASS	0.17476	nfe	0.01829100000000001	0	0	0.17476
chr4-002969379-CTTTT-C	chr4	2969379	CTTTT	C	17062.97	PASS	0	none	9e-6	0	0	9e-6
chr4-002969379-CTTTT-CT	chr4	2969379	CTTTT	CT	17062.97	PASS	0	none	3.6999999999999985e-5	0	0	3.6999999999999985e-5
chr4-002969379-CTTTT-CTT	chr4	2969379	CTTTT	CTT	17062.97	PASS	0	none	3.3700000000000044e-4	0	0	3.3700000000000044e-4
chr4-002969379-CTTTT-CTTT	chr4	2969379	CTTTT	CTTT	17062.97	PASS	0	none	0.002281	0	0	0.002281
chr4-002969379-CTTTT-CTTTTT	chr4	2969379	CTTTT	CTTTTT	17062.97	PASS	0	none	0.009061	0	0	0.009061
chr4-002969379-CTTTT-CTTTTTT	chr4	2969379	CTTTT	CTTTTTT	17062.97	PASS	0	none	0.00136999999999999	0	0	0.00136999999999999
chr4-002969379-CTTTT-CTTTTTTT	chr4	2969379	CTTTT	CTTTTTTT	17062.97	PASS	0	none	2.2899999999999996e-4	0	0	2.2899999999999996e-4
chr4-002969381-T-*	chr4	2969381	T	*	93	VQSRTrancheINDEL99.00to99.50	0	none	4.710000000000004e-4	0	0	4.710000000000004e-4
chr4-002969381-T-C	chr4	2969381	T	C	93	VQSRTrancheINDEL99.00to99.50	0	none	9e-6	0	0	9e-6
chr4-002969381-T-TC	chr4	2969381	T	TC	93	VQSRTrancheINDEL99.00to99.50	0	none	9e-6	0	0	9e-6
chr4-002988576-AAAC-A	chr4	2988576	AAAC	A	2612065.97	PASS	0.0022373	eas	0.006388	1	90	0.006388
chr4-002988576-AAAC-AAAAAAACAAC	chr4	2988576	AAAC	AAAAAAACAAC	2612065.97	PASS	0	none	0	0	90	1e-6
chr4-002988576-AAAC-AAACAAACAAC	chr4	2988576	AAAC	AAACAAACAAC	2612065.97	PASS	0	none	0.29594299999999973	22	90	0.29594299999999973
chr4-002988576-AAAC-AAACAAACAACAAC	chr4	2988576	AAAC	AAACAAACAACAAC	2612065.97	PASS	0	none	5.2999999999999994e-5	0	90	5.2999999999999994e-5
chr4-002988576-AAAC-AAACAAC	chr4	2988576	AAAC	AAACAAC	2612065.97	PASS	0	none	0.005025	0	90	0.005025
chr4-002988579-CAACA-*	chr4	2988579	CAACA	*	13435.97	PASS	0	none	0.006387	1	86	0.006387
chr4-002988579-CAACA-C	chr4	2988579	CAACA	C	13435.97	PASS	0	none	0	0	86	1e-6
chr4-002988579-CAACA-CAAACA	chr4	2988579	CAACA	CAAACA	13435.97	PASS	0	none	0.00174099999999999	0	86	0.00174099999999999
chr4-002988587-A-ACGCTGC	chr4	2988587	A	ACGCTGC	515	PASS	0	none	0	0	110	1e-6
chr4-002988587-A-G	chr4	2988587	A	G	515	PASS	3.197e-5	nfe	0	1	110	3.197e-5
chr4-002988611-G-*	chr4	2988611	G	*	2793253	PASS	0	none	0	0	116	1e-6
chr4-002988611-G-T	chr4	2988611	G	T	2793253	PASS	0.47325	afr	0.3399169999999993	40	116	0.47325
chr4-002988648-G-A	chr4	2988648	G	A	3438640	PASS	0.47837	afr	0.3457819999999995	47	128	0.47837
chr4-002988760-C-T	chr4	2988760	C	T	45794	PASS	0.0036252	nfe	0.00164499999999999	1	134	0.0036252
chr4-002988772-G-A	chr4	2988772	G	A	8385636	PASS	1.3582e-4	eas	0	0	134	1.3582e-4
chr4-002988772-G-T	chr4	2988772	G	T	8385636	PASS	0.49779	afr	0.3478109999999995	48	134	0.49779
chr4-002992064-G-A	chr4	2992064	G	A	550235	PASS	0	none	1.0799999999999996e-4	0	52	1.0799999999999996e-4
chr4-002992064-G-C	chr4	2992064	G	C	550235	PASS	0.31175	afr	0.10412600000000002	12	52	0.31175
chr4-002992064-G-T	chr4	2992064	G	T	550235	PASS	0	none	9e-6	0	52	9e-6
chr4-002992253-T-C	chr4	2992253	T	C	7019773	PASS	0.43029	afr	0.3349319999999998	48	132	0.43029
chr4-002992286-T-C	chr4	2992286	T	C	521621	PASS	0.090834	afr	0.03436800000000001	1	134	0.090834
chr4-002992380-T-G	chr4	2992380	T	G	2922194	PASS	0.32193	afr	0.2977399999999998	41	122	0.32193
chr4-003004202-G-T	chr4	3004202	G	T	1880	PASS	1.7203e-4	nfe	3.6999999999999985e-5	1	134	1.7203e-4
chr4-003004237-G-A	chr4	3004237	G	A	490291	PASS	0.033642	afr	0.028628	1	134	0.033642
chr4-003004316-C-T	chr4	3004316	C	T	7390132	PASS	0.59465	afr	0.3696719999999994	50	134	0.59465
chr4-003007948-C-T	chr4	3007948	C	T	2413	PASS	3.6355e-4	nfe	2.2999999999999995e-4	1	112	3.6355e-4
chr4-003009526-C-T	chr4	3009526	C	T	234695	PASS	0.045962	sas	0.027194	3	132	0.045962
chr4-003013826-G-A	chr4	3013826	G	A	1418427	PASS	0.14225	nfe	0.08385200000000002	19	134	0.14225
chr4-003022317-C-T	chr4	3022317	C	T	3538275	PASS	0.32295	nfe	0.28576699999999994	44	134	0.32295
chr4-003022528-A-G	chr4	3022528	A	G	403491	PASS	0.039064	afr	0.03072600000000002	1	134	0.039064
chr4-003027805-A-G	chr4	3027805	A	G	148592	PASS	0.10989	eas	0.01422299999999998	2	134	0.10989
chr4-003027861-G-A	chr4	3027861	G	A	8215734	PASS	0.74798	sas	0.5617790000000001	84	134	0.74798
chr4-003027896-A-G	chr4	3027896	A	G	1207658	PASS	0.17575	afr	0.05581400000000001	1	134	0.17575
chr4-003029070-C-A	chr4	3029070	C	A	715529	PASS	0.073046	eas	0.04937500000000001	8	134	0.073046
chr4-003029125-CTG-C	chr4	3029125	CTG	C	1693.97	PASS	1.9641e-4	nfe	9e-6	1	134	1.9641e-4
chr4-003029463-G-A	chr4	3029463	G	A	159035	PASS	0.014692	nfe	0.00789799999999998	3	134	0.014692
chr4-003029483-CA-AA	chr4	3029483	CA	AA	4143	PASS	0	none	9e-6	0	132	9e-6
chr4-003029483-CA-C	chr4	3029483	CA	C	4143	PASS	5.2019e-4	afr	0.00171799999999999	0	132	0.00171799999999999
chr4-003029483-CA-CAA	chr4	3029483	CA	CAA	4143	PASS	0	none	1.0799999999999996e-4	1	132	1.0799999999999996e-4
chr4-003035244-C-CA	chr4	3035244	C	CA	112568.97	VQSRTrancheINDEL99.00to99.50	6.9e-7	nfe	3.6999999999999985e-5	0	122	3.6999999999999985e-5
chr4-003035244-C-CAAAA	chr4	3035244	C	CAAAA	112568.97	VQSRTrancheINDEL99.00to99.50	5.432e-4	afr	0	0	122	5.432e-4
chr4-003035244-C-CAAAAAAAA	chr4	3035244	C	CAAAAAAAA	112568.97	VQSRTrancheINDEL99.00to99.50	1.66e-6	nfe	0	0	122	1.66e-6
chr4-003035244-C-CAAAAAAAAA	chr4	3035244	C	CAAAAAAAAA	112568.97	VQSRTrancheINDEL99.00to99.50	4.397e-5	afr	5.2999999999999994e-5	0	122	5.2999999999999994e-5
chr4-003035244-C-CAAAAAAAAAA	chr4	3035244	C	CAAAAAAAAAA	112568.97	VQSRTrancheINDEL99.00to99.50	0.0010794	afr	0.00156999999999999	0	122	0.00156999999999999
chr4-003035244-C-CAAAAAAAAAAA	chr4	3035244	C	CAAAAAAAAAAA	112568.97	VQSRTrancheINDEL99.00to99.50	0.0057764	afr	0.005981	1	122	0.005981
chr4-003035244-C-CAAAAAAAAAAAA	chr4	3035244	C	CAAAAAAAAAAAA	112568.97	VQSRTrancheINDEL99.00to99.50	5.8592e-4	afr	4.05e-4	0	122	5.8592e-4
chr4-003035244-C-CAAAAAAAAAAAAA	chr4	3035244	C	CAAAAAAAAAAAAA	112568.97	VQSRTrancheINDEL99.00to99.50	1.89e-5	afr	9e-6	0	122	1.89e-5
chr4-003035252-GA-AA	chr4	3035252	GA	AA	4567	VQSRTrancheINDEL95.00to96.00	0	none	3.6999999999999985e-5	0	130	3.6999999999999985e-5
chr4-003035252-GA-G	chr4	3035252	GA	G	4567	VQSRTrancheINDEL95.00to96.00	6.333e-5	nfe	1.6699999999999994e-4	0	130	1.6699999999999994e-4
chr4-003035252-GA-GAA	chr4	3035252	GA	GAA	4567	VQSRTrancheINDEL95.00to96.00	0	none	0.003956	2	130	0.003956
chr4-003035486-T-C	chr4	3035486	T	C	366598	PASS	0.045226	amr	0.012177	6	134	0.045226
chr4-003035661-T-C	chr4	3035661	T	C	308	PASS	6.05e-6	nfe	0	1	134	6.05e-6
chr4-003037239-G-C	chr4	3037239	G	C	713	PASS	1.61e-6	nfe	5.2999999999999994e-5	0	130	5.2999999999999994e-5
chr4-003037423-T-C	chr4	3037423	T	C	12076348	PASS	0.85938	afr	0.6421140000000006	84	134	0.85938
chr4-003037570-GGTGTGTGTGTGTCCGTGT-G	chr4	3037570	GGTGTGTGTGTGTCCGTGT	G	5493	VQSRTrancheINDEL95.00to96.00	2.06e-6	nfe	2.2000000000000003e-5	0	110	2.2000000000000003e-5
chr4-003037570-GGTGTGTGTGTGTCCGTGT-GGTGTGTGTGTCCGTGT	chr4	3037570	GGTGTGTGTGTGTCCGTGT	GGTGTGTGTGTCCGTGT	5493	VQSRTrancheINDEL95.00to96.00	0	none	0.00375	0	110	0.00375
chr4-003037570-GGTGTGTGTGTGTCCGTGT-GGTGTGTGTGTGTGTCCGTGT	chr4	3037570	GGTGTGTGTGTGTCCGTGT	GGTGTGTGTGTGTGTCCGTGT	5493	VQSRTrancheINDEL95.00to96.00	0	none	1.27e-4	0	110	1.27e-4
chr4-003037570-GGTGTGTGTGTGTCCGTGT-TGTGTGTGTGTGTCCGTGT	chr4	3037570	GGTGTGTGTGTGTCCGTGT	TGTGTGTGTGTGTCCGTGT	5493	VQSRTrancheINDEL95.00to96.00	0	none	0	0	110	1e-6
chr4-003037583-CCGTG-*	chr4	3037583	CCGTG	*	961143	PASS	0	none	2.5100000000000014e-4	0	102	2.5100000000000014e-4
chr4-003037583-CCGTG-C	chr4	3037583	CCGTG	C	961143	PASS	4.94e-5	nfe	8.920000000000005e-4	0	102	8.920000000000005e-4
chr4-003037583-CCGTG-CTG	chr4	3037583	CCGTG	CTG	961143	PASS	0	none	0.04264100000000002	5	102	0.04264100000000002
chr4-003037583-CCGTG-CTGCGTG	chr4	3037583	CCGTG	CTGCGTG	961143	PASS	0	none	0.09166	7	102	0.09166
chr4-003037583-CCGTG-CTGTGCGTG	chr4	3037583	CCGTG	CTGTGCGTG	961143	PASS	0	none	0.00807299999999999	0	102	0.00807299999999999
chr4-003037583-CCGTG-CTGTGTGCGTG	chr4	3037583	CCGTG	CTGTGTGCGTG	961143	PASS	0	none	0	0	102	1e-6
chr4-003037583-CCGTG-GCGTG	chr4	3037583	CCGTG	GCGTG	961143	PASS	0	none	8.9e-5	0	102	8.9e-5
chr4-003037584-CGTGT-*	chr4	3037584	CGTGT	*	6333342	PASS	0	none	0.03380200000000002	2	126	0.03380200000000002
chr4-003037584-CGTGT-C	chr4	3037584	CGTGT	C	6333342	PASS	5.99e-6	nfe	8.9e-5	0	126	8.9e-5
chr4-003037584-CGTGT-CGT	chr4	3037584	CGTGT	CGT	6333342	PASS	0	none	0.007196	3	126	0.007196
chr4-003037584-CGTGT-CGTGTGT	chr4	3037584	CGTGT	CGTGTGT	6333342	PASS	0	none	4.05e-4	0	126	4.05e-4
chr4-003037584-CGTGT-TGTGT	chr4	3037584	CGTGT	TGTGT	6333342	PASS	0	none	0.5960480000000006	79	126	0.5960480000000006
chr4-003037585-G-*	chr4	3037585	G	*	243	PASS	0	none	0.01020799999999998	3	82	0.01020799999999998
chr4-003037585-G-C	chr4	3037585	G	C	243	PASS	1.793e-5	nfe	0	0	82	1.793e-5
chr4-003037585-G-T	chr4	3037585	G	T	243	PASS	0	none	0	0	82	1e-6
chr4-003038285-G-A	chr4	3038285	G	A	964423	PASS	0.12466000000000001	afr	0.05733800000000001	8	134	0.12466000000000001
chr4-003038341-T-G	chr4	3038341	T	G	1137529	PASS	0.16755	afr	0.05918300000000002	8	134	0.16755
chr4-003038552-GAAA-*	chr4	3038552	GAAA	*	4641581	ExcessHet	0	none	0	0	126	1e-6
chr4-003038552-GAAA-AAAA	chr4	3038552	GAAA	AAAA	4641581	ExcessHet	0	none	5.870000000000004e-4	0	126	5.870000000000004e-4
chr4-003038552-GAAA-G	chr4	3038552	GAAA	G	4641581	ExcessHet	1.58e-6	nfe	0	0	126	1.58e-6
chr4-003038552-GAAA-GA	chr4	3038552	GAAA	GA	4641581	ExcessHet	0	none	0.00179199999999999	0	126	0.00179199999999999
chr4-003038552-GAAA-GAA	chr4	3038552	GAAA	GAA	4641581	ExcessHet	0	none	0.033377	4	126	0.033377
chr4-003038552-GAAA-GAAAA	chr4	3038552	GAAA	GAAAA	4641581	ExcessHet	0	none	0.43402599999999986	58	126	0.43402599999999986
chr4-003038552-GAAA-GAAAAA	chr4	3038552	GAAA	GAAAAA	4641581	ExcessHet	0	none	0.08396800000000001	14	126	0.08396800000000001
chr4-003038552-GAAA-GAAAAAA	chr4	3038552	GAAA	GAAAAAA	4641581	ExcessHet	0	none	0.004594	0	126	0.004594
chr4-003038552-GAAA-GAAAAAAA	chr4	3038552	GAAA	GAAAAAAA	4641581	ExcessHet	0	none	7.099999999999998e-5	0	126	7.099999999999998e-5
chr4-003038552-GAAA-GAAAAAAAA	chr4	3038552	GAAA	GAAAAAAAA	4641581	ExcessHet	0	none	0	0	126	1e-6
chr4-003038552-GAAA-GAAAAAAAAA	chr4	3038552	GAAA	GAAAAAAAAA	4641581	ExcessHet	0	none	0	0	126	1e-6
chr4-003038846-AG-A	chr4	3038846	AG	A	2841622	PASS	0	none	9e-6	0	54	9e-6
chr4-003038846-AG-ACG	chr4	3038846	AG	ACG	2841622	PASS	0	none	0.538741	35	54	0.538741
chr4-003038846-AG-CG	chr4	3038846	AG	CG	2841622	PASS	0	none	0	0	54	1e-6
chr4-003038860-T-A	chr4	3038860	T	A	1923223	PASS	0	none	0	0	40	1e-6
chr4-003038860-T-C	chr4	3038860	T	C	1923223	PASS	0.72398	sas	0.48645399999999944	23	40	0.72398
chr4-003040531-C-T	chr4	3040531	C	T	632955	PASS	0.076343	afr	0.031629	1	134	0.076343
chr4-003040852-CCGTGCTGGGGTGCCCAGGTGTGGGCGCCTTG-*	chr4	3040852	CCGTGCTGGGGTGCCCAGGTGTGGGCGCCTTG	*	286023	PASS	0	none	3.6999999999999985e-5	0	54	3.6999999999999985e-5
chr4-003040852-CCGTGCTGGGGTGCCCAGGTGTGGGCGCCTTG-C	chr4	3040852	CCGTGCTGGGGTGCCCAGGTGTGGGCGCCTTG	C	286023	PASS	0.0090217	sas	0.002235	0	54	0.0090217
chr4-003040852-CCGTGCTGGGGTGCCCAGGTGTGGGCGCCTTG-CCGTGCTGGGATGCCCAGGTGTGGGCGCCTTGCGTGCTGGGGTGCCCAGGTGTGGGCGCCTTG	chr4	3040852	CCGTGCTGGGGTGCCCAGGTGTGGGCGCCTTG	CCGTGCTGGGATGCCCAGGTGTGGGCGCCTTGCGTGCTGGGGTGCCCAGGTGTGGGCGCCTTG	286023	PASS	0	none	0	0	54	1e-6
chr4-003040852-CCGTGCTGGGGTGCCCAGGTGTGGGCGCCTTG-CCGTGCTGGGGGGCCCAGGTGTGGGCGCCTGGCGTGCTGGGGTGCCCAGGTGTGGGCGCCTTG	chr4	3040852	CCGTGCTGGGGTGCCCAGGTGTGGGCGCCTTG	CCGTGCTGGGGGGCCCAGGTGTGGGCGCCTGGCGTGCTGGGGTGCCCAGGTGTGGGCGCCTTG	286023	PASS	0	none	0	0	54	1e-6
chr4-003040852-CCGTGCTGGGGTGCCCAGGTGTGGGCGCCTTG-CCGTGCTGGGGGGCCCAGGTGTGGGCGCCTTGCGTGCTGGGGTGCCCAGGTGTGGGCGCCTTG	chr4	3040852	CCGTGCTGGGGTGCCCAGGTGTGGGCGCCTTG	CCGTGCTGGGGGGCCCAGGTGTGGGCGCCTTGCGTGCTGGGGTGCCCAGGTGTGGGCGCCTTG	286023	PASS	0	none	0	0	54	1e-6
chr4-003040852-CCGTGCTGGGGTGCCCAGGTGTGGGCGCCTTG-CCGTGCTGGGGTGCACAGGTGTGGGCGCCTTGCGTGCTGGGGTGCCCAGGTGTGGGCGCCTTG	chr4	3040852	CCGTGCTGGGGTGCCCAGGTGTGGGCGCCTTG	CCGTGCTGGGGTGCACAGGTGTGGGCGCCTTGCGTGCTGGGGTGCCCAGGTGTGGGCGCCTTG	286023	PASS	0	none	0	0	54	1e-6
chr4-003040852-CCGTGCTGGGGTGCCCAGGTGTGGGCGCCTTG-CCGTGCTGGGGTGCCCAAGTGTGGGCGCCTTGCGTGCTGGGGTGCCCAGGTGTGGGCGCCTTG	chr4	3040852	CCGTGCTGGGGTGCCCAGGTGTGGGCGCCTTG	CCGTGCTGGGGTGCCCAAGTGTGGGCGCCTTGCGTGCTGGGGTGCCCAGGTGTGGGCGCCTTG	286023	PASS	0	none	0	0	54	1e-6
chr4-003040852-CCGTGCTGGGGTGCCCAGGTGTGGGCGCCTTG-CCGTGCTGGGGTGCCCAGATGTGGGCGCCTTGCGTGCTGGGGTGCCCAGGTGTGGGCGCCTTG	chr4	3040852	CCGTGCTGGGGTGCCCAGGTGTGGGCGCCTTG	CCGTGCTGGGGTGCCCAGATGTGGGCGCCTTGCGTGCTGGGGTGCCCAGGTGTGGGCGCCTTG	286023	PASS	0	none	0	0	54	1e-6
chr4-003040852-CCGTGCTGGGGTGCCCAGGTGTGGGCGCCTTG-CCGTGCTGGGGTGCCCAGGTGTGAGCGCCTTGCGTGCTGGGGTGCCCAGGTGTGGGCGCCTTG	chr4	3040852	CCGTGCTGGGGTGCCCAGGTGTGGGCGCCTTG	CCGTGCTGGGGTGCCCAGGTGTGAGCGCCTTGCGTGCTGGGGTGCCCAGGTGTGGGCGCCTTG	286023	PASS	0	none	0	0	54	1e-6
chr4-003040852-CCGTGCTGGGGTGCCCAGGTGTGGGCGCCTTG-CCGTGCTGGGGTGCCCAGGTGTGGACGCCTTGCGTGCTGGGGTGCCCAGGTGTGGGCGCCTTG	chr4	3040852	CCGTGCTGGGGTGCCCAGGTGTGGGCGCCTTG	CCGTGCTGGGGTGCCCAGGTGTGGACGCCTTGCGTGCTGGGGTGCCCAGGTGTGGGCGCCTTG	286023	PASS	0	none	0	0	54	1e-6
chr4-003040852-CCGTGCTGGGGTGCCCAGGTGTGGGCGCCTTG-CCGTGCTGGGGTGCCCAGGTGTGGGCACCTTGCGTGCTGGGGTGCCCAGGTGTGGGCGCCTTG	chr4	3040852	CCGTGCTGGGGTGCCCAGGTGTGGGCGCCTTG	CCGTGCTGGGGTGCCCAGGTGTGGGCACCTTGCGTGCTGGGGTGCCCAGGTGTGGGCGCCTTG	286023	PASS	0	none	2.2000000000000003e-5	0	54	2.2000000000000003e-5
chr4-003040852-CCGTGCTGGGGTGCCCAGGTGTGGGCGCCTTG-CCGTGCTGGGGTGCCCAGGTGTGGGCGCATTGCGTGCTGGGGTGCCCAGGTGTGGGCGCCTTG	chr4	3040852	CCGTGCTGGGGTGCCCAGGTGTGGGCGCCTTG	CCGTGCTGGGGTGCCCAGGTGTGGGCGCATTGCGTGCTGGGGTGCCCAGGTGTGGGCGCCTTG	286023	PASS	0	none	0	0	54	1e-6
chr4-003040852-CCGTGCTGGGGTGCCCAGGTGTGGGCGCCTTG-CCGTGCTGGGGTGCCCAGGTGTGGGCGCCGTGCGTGCTGGGGTGCCCAGGTGTGGGCGCCTTG	chr4	3040852	CCGTGCTGGGGTGCCCAGGTGTGGGCGCCTTG	CCGTGCTGGGGTGCCCAGGTGTGGGCGCCGTGCGTGCTGGGGTGCCCAGGTGTGGGCGCCTTG	286023	PASS	0	none	3.6999999999999985e-5	0	54	3.6999999999999985e-5
chr4-003040852-CCGTGCTGGGGTGCCCAGGTGTGGGCGCCTTG-CCGTGCTGGGGTGCCCAGGTGTGGGCGCCTTGCGTGCTGGGGTGCCCAAGTGTGGGCGCCTTCCGTGCTGGGGTGCCCAGGTGTGGGCGCCTTGCGTGCTGGGGTGCCCAGGTGTGGGCGCCTTG	chr4	3040852	CCGTGCTGGGGTGCCCAGGTGTGGGCGCCTTG	CCGTGCTGGGGTGCCCAGGTGTGGGCGCCTTGCGTGCTGGGGTGCCCAAGTGTGGGCGCCTTCCGTGCTGGGGTGCCCAGGTGTGGGCGCCTTGCGTGCTGGGGTGCCCAGGTGTGGGCGCCTTG	286023	PASS	0	none	3.6999999999999985e-5	0	54	3.6999999999999985e-5
chr4-003040852-CCGTGCTGGGGTGCCCAGGTGTGGGCGCCTTG-CCGTGCTGGGGTGCCCAGGTGTGGGCGCCTTGCGTGCTGGGGTGCCCAGGTGTGGGCGCCTTG	chr4	3040852	CCGTGCTGGGGTGCCCAGGTGTGGGCGCCTTG	CCGTGCTGGGGTGCCCAGGTGTGGGCGCCTTGCGTGCTGGGGTGCCCAGGTGTGGGCGCCTTG	286023	PASS	0	none	0.045539	5	54	0.045539
chr4-003040852-CCGTGCTGGGGTGCCCAGGTGTGGGCGCCTTG-CCGTGCTGGGGTGCCCAGGTGTGGGCGTCTTGCGTGCTGGGGTGCCCAGGTGTGGGCGCCTTG	chr4	3040852	CCGTGCTGGGGTGCCCAGGTGTGGGCGCCTTG	CCGTGCTGGGGTGCCCAGGTGTGGGCGTCTTGCGTGCTGGGGTGCCCAGGTGTGGGCGCCTTG	286023	PASS	0	none	0	0	54	1e-6
chr4-003040852-CCGTGCTGGGGTGCCCAGGTGTGGGCGCCTTG-CCGTGCTGGGGTGCCCCGGTGTGGGCGCCTTGCGTGCTGGGGTGCCCAGGTGTGGGCGCCTTG	chr4	3040852	CCGTGCTGGGGTGCCCAGGTGTGGGCGCCTTG	CCGTGCTGGGGTGCCCCGGTGTGGGCGCCTTGCGTGCTGGGGTGCCCAGGTGTGGGCGCCTTG	286023	PASS	0	none	2.2000000000000003e-5	0	54	2.2000000000000003e-5
chr4-003040852-CCGTGCTGGGGTGCCCAGGTGTGGGCGCCTTG-GCGTGCTGGGGTGCCCAGGTGTGGGCGCCTTG	chr4	3040852	CCGTGCTGGGGTGCCCAGGTGTGGGCGCCTTG	GCGTGCTGGGGTGCCCAGGTGTGGGCGCCTTG	286023	PASS	0	none	7.490000000000004e-4	0	54	7.490000000000004e-4
chr4-003040883-G-*	chr4	3040883	G	*	4683345	PASS	0	none	0.001991	0	124	0.001991
chr4-003040883-G-C	chr4	3040883	G	C	4683345	PASS	0.010919	afr	0.005983	0	124	0.010919
chr4-003040883-G-GAGTGCTGGGGTGCTCAGGTGTGGGCGCCTTC	chr4	3040883	G	GAGTGCTGGGGTGCTCAGGTGTGGGCGCCTTC	4683345	PASS	0	none	0	0	124	1e-6
chr4-003040883-G-GCGTGCTGGGGTGCCCAGGTGTGGGAGCCTTC	chr4	3040883	G	GCGTGCTGGGGTGCCCAGGTGTGGGAGCCTTC	4683345	PASS	4.8621e-4	sas	0	0	124	4.8621e-4
chr4-003040883-G-GCGTGCTGGGGTGCCCAGGTGTGGGCGACTTC	chr4	3040883	G	GCGTGCTGGGGTGCCCAGGTGTGGGCGACTTC	4683345	PASS	0	none	0	0	124	1e-6
chr4-003040883-G-GCGTGCTGGGGTGCCCAGGTGTGGGCGCCTTC	chr4	3040883	G	GCGTGCTGGGGTGCCCAGGTGTGGGCGCCTTC	4683345	PASS	0.6639	sas	0.4403129999999999	68	124	0.6639
chr4-003040883-G-GCGTGCTGGGGTGCCCAGGTGTGGGCGCCTTCCGTGCTGGGGTGCCCAGGTGTGGGCGCCTTC	chr4	3040883	G	GCGTGCTGGGGTGCCCAGGTGTGGGCGCCTTCCGTGCTGGGGTGCCCAGGTGTGGGCGCCTTC	4683345	PASS	0	none	9e-6	0	124	9e-6
chr4-003040883-G-GCGTGCTGGGGTGCCCAGGTGTGGGCGCCTTGCGTGCTGGGGTGCCCAGGTGTGGGCGCCTTC	chr4	3040883	G	GCGTGCTGGGGTGCCCAGGTGTGGGCGCCTTGCGTGCTGGGGTGCCCAGGTGTGGGCGCCTTC	4683345	PASS	4.92e-6	nfe	0	0	124	4.92e-6
chr4-003040883-G-GCGTGCTGGGGTGTCCTGGTGTGGGCGCCTTC	chr4	3040883	G	GCGTGCTGGGGTGTCCTGGTGTGGGCGCCTTC	4683345	PASS	0	none	0	0	124	1e-6
chr4-003040883-G-GTGTGCTGGGGTGCCCAGGTGTGGGCGCCTTC	chr4	3040883	G	GTGTGCTGGGGTGCCCAGGTGTGGGCGCCTTC	4683345	PASS	0	none	2.2000000000000003e-5	0	124	2.2000000000000003e-5
chr4-003070294-CTTTTT-C	chr4	3070294	CTTTTT	C	29784	PASS	0	none	2.2000000000000003e-5	0	0	2.2000000000000003e-5
chr4-003070294-CTTTTT-CT	chr4	3070294	CTTTTT	CT	29784	PASS	0	none	3.6999999999999985e-5	0	0	3.6999999999999985e-5
chr4-003070294-CTTTTT-CTT	chr4	3070294	CTTTTT	CTT	29784	PASS	0	none	7.480000000000004e-4	0	0	7.480000000000004e-4
chr4-003070294-CTTTTT-CTTT	chr4	3070294	CTTTTT	CTTT	29784	PASS	0	none	0.002906	0	0	0.002906
chr4-003070294-CTTTTT-CTTTT	chr4	3070294	CTTTTT	CTTTT	29784	PASS	0	none	0.01440699999999999	0	0	0.01440699999999999
chr4-003070294-CTTTTT-CTTTTTT	chr4	3070294	CTTTTT	CTTTTTT	29784	PASS	0	none	0.002531	0	0	0.002531
chr4-003070294-CTTTTT-CTTTTTTT	chr4	3070294	CTTTTT	CTTTTTTT	29784	PASS	0	none	3.3700000000000044e-4	0	0	3.3700000000000044e-4
chr4-003070294-CTTTTT-CTTTTTTTT	chr4	3070294	CTTTTT	CTTTTTTTT	29784	PASS	0	none	9e-6	0	0	9e-6
chr4-003070294-CTTTTT-TTTTTT	chr4	3070294	CTTTTT	TTTTTT	29784	PASS	0	none	0	0	0	1e-6
chr4-003074301-T-*	chr4	3074301	T	*	9559	PASS	0	none	1.27e-4	0	0	1.27e-4
chr4-003074301-T-C	chr4	3074301	T	C	9559	PASS	0	none	0.003942	0	0	0.003942
chr4-003074301-T-G	chr4	3074301	T	G	9559	PASS	0	none	0.00149199999999999	0	0	0.00149199999999999
chr4-003074301-T-TA	chr4	3074301	T	TA	9559	PASS	0	none	9e-6	0	0	9e-6
chr4-003074454-C-G	chr4	3074454	C	G	120268	PASS	0.15915	afr	0.03429600000000001	0	0	0.15915
chr4-003074530-T-TGCGGGG	chr4	3074530	T	TGCGGGG	300743.97	PASS	0.18631	afr	0.043453	0	0	0.18631
chr4-003074539-A-G	chr4	3074539	A	G	149423	PASS	0.12012	eas	0.031435	0	0	0.12012
chr4-003074612-TGGCCCCGCCTCCGCCGGCGC-*	chr4	3074612	TGGCCCCGCCTCCGCCGGCGC	*	440799	PASS	0	none	1.6699999999999994e-4	0	38	1.6699999999999994e-4
chr4-003074612-TGGCCCCGCCTCCGCCGGCGC-CGGCCCCGCCTCCGCCGGCGC	chr4	3074612	TGGCCCCGCCTCCGCCGGCGC	CGGCCCCGCCTCCGCCGGCGC	440799	PASS	0	none	0.00127399999999999	0	38	0.00127399999999999
chr4-003074612-TGGCCCCGCCTCCGCCGGCGC-T	chr4	3074612	TGGCCCCGCCTCCGCCGGCGC	T	440799	PASS	0.2117	sas	0.03297900000000001	0	38	0.2117
chr4-003074612-TGGCCCCGCCTCCGCCGGCGC-TGGCCCCGCCTCCGCCGGCGCGGCCCCGCCTCCGCCGGCGC	chr4	3074612	TGGCCCCGCCTCCGCCGGCGC	TGGCCCCGCCTCCGCCGGCGCGGCCCCGCCTCCGCCGGCGC	440799	PASS	0	none	0.00998099999999998	0	38	0.00998099999999998
chr4-003074622-T-*	chr4	3074622	T	*	509	PASS	0	none	0.03346300000000002	0	46	0.03346300000000002
chr4-003074622-T-A	chr4	3074622	T	A	509	PASS	1.75e-6	nfe	1.27e-4	0	46	1.27e-4
chr4-003074622-T-C	chr4	3074622	T	C	509	PASS	0	none	2.2000000000000003e-5	0	46	2.2000000000000003e-5
chr4-003074622-T-G	chr4	3074622	T	G	509	PASS	6.91e-6	nfe	2.720000000000003e-4	0	46	2.720000000000003e-4
chr4-003074626-C-*	chr4	3074626	C	*	161	PASS	0	none	0.033207	0	56	0.033207
chr4-003074626-C-T	chr4	3074626	C	T	161	PASS	0	none	9e-6	0	56	9e-6
chr4-003074628-GGCGCGGCC-*	chr4	3074628	GGCGCGGCC	*	314.97	PASS	0	none	0.033207	0	56	0.033207
chr4-003074628-GGCGCGGCC-G	chr4	3074628	GGCGCGGCC	G	314.97	PASS	0	none	9e-6	0	56	9e-6
chr4-003074629-G-*	chr4	3074629	G	*	360	PASS	0	none	0.033249	0	44	0.033249
chr4-003074629-G-C	chr4	3074629	G	C	360	PASS	6.98e-6	nfe	1.87e-4	0	44	1.87e-4
chr4-003074631-GC-*	chr4	3074631	GC	*	64	PASS	0	none	0.033262	0	58	0.033262
chr4-003074631-GC-AC	chr4	3074631	GC	AC	64	PASS	0	none	9e-6	0	58	9e-6
chr4-003074631-GC-G	chr4	3074631	GC	G	64	PASS	0	none	0	0	58	1e-6
chr4-003074632-CGG-*	chr4	3074632	CGG	*	35.97	PASS	0	none	0.033288	0	58	0.033288
chr4-003074632-CGG-C	chr4	3074632	CGG	C	35.97	PASS	0	none	9e-6	0	58	9e-6
chr4-003074678-G-*	chr4	3074678	G	*	710785	PASS	0	none	0	0	96	1e-6
chr4-003074678-G-A	chr4	3074678	G	A	710785	PASS	0.30135	afr	0.08818700000000002	9	96	0.30135
chr4-003074723-C-T	chr4	3074723	C	T	281617	PASS	0.03146	nfe	0.022067	8	108	0.03146
chr4-003074876-CCAGCAGCAGCAGCAGCAGCAGCAGCAGCAGCAGCAGCAG-C	chr4	3074876	CCAGCAGCAGCAGCAGCAGCAGCAGCAGCAGCAGCAGCAG	C	15017763.97	PASS	1.081e-5	nfe	9e-6	0	112	1.081e-5
chr4-003074876-CCAGCAGCAGCAGCAGCAGCAGCAGCAGCAGCAGCAGCAG-CAGCAGCAGCAGCAGCAGCAGCAGCAGCAGCAGCAGCAGCAGCAGCAGCAGCAGCAG	chr4	3074876	CCAGCAGCAGCAGCAGCAGCAGCAGCAGCAGCAGCAGCAG	CAGCAGCAGCAGCAGCAGCAGCAGCAGCAGCAGCAGCAGCAGCAGCAGCAGCAGCAG	15017763.97	PASS	0	none	9e-6	0	112	9e-6
chr4-003074876-CCAGCAGCAGCAGCAGCAGCAGCAGCAGCAGCAGCAGCAG-CCAG	chr4	3074876	CCAGCAGCAGCAGCAGCAGCAGCAGCAGCAGCAGCAGCAG	CCAG	15017763.97	PASS	0	none	2.2000000000000003e-5	0	112	2.2000000000000003e-5
chr4-003074876-CCAGCAGCAGCAGCAGCAGCAGCAGCAGCAGCAGCAGCAG-CCAGCAG	chr4	3074876	CCAGCAGCAGCAGCAGCAGCAGCAGCAGCAGCAGCAGCAG	CCAGCAG	15017763.97	PASS	0	none	9e-6	0	112	9e-6
chr4-003074876-CCAGCAGCAGCAGCAGCAGCAGCAGCAGCAGCAGCAGCAG-CCAGCAGCAG	chr4	3074876	CCAGCAGCAGCAGCAGCAGCAGCAGCAGCAGCAGCAGCAG	CCAGCAGCAG	15017763.97	PASS	0	none	2.5100000000000014e-4	0	112	2.5100000000000014e-4
chr4-003074876-CCAGCAGCAGCAGCAGCAGCAGCAGCAGCAGCAGCAGCAG-CCAGCAGCAGCAG	chr4	3074876	CCAGCAGCAGCAGCAGCAGCAGCAGCAGCAGCAGCAGCAG	CCAGCAGCAGCAG	15017763.97	PASS	0	none	4.950000000000003e-4	0	112	4.950000000000003e-4
chr4-003074876-CCAGCAGCAGCAGCAGCAGCAGCAGCAGCAGCAGCAGCAG-CCAGCAGCAGCAGCAG	chr4	3074876	CCAGCAGCAGCAGCAGCAGCAGCAGCAGCAGCAGCAGCAG	CCAGCAGCAGCAGCAG	15017763.97	PASS	0	none	2.720000000000003e-4	0	112	2.720000000000003e-4
chr4-003074876-CCAGCAGCAGCAGCAGCAGCAGCAGCAGCAGCAGCAGCAG-CCAGCAGCAGCAGCAGCAG	chr4	3074876	CCAGCAGCAGCAGCAGCAGCAGCAGCAGCAGCAGCAGCAG	CCAGCAGCAGCAGCAGCAG	15017763.97	PASS	0	none	0.004592	1	112	0.004592
chr4-003074876-CCAGCAGCAGCAGCAGCAGCAGCAGCAGCAGCAGCAGCAG-CCAGCAGCAGCAGCAGCAGCAG	chr4	3074876	CCAGCAGCAGCAGCAGCAGCAGCAGCAGCAGCAGCAGCAG	CCAGCAGCAGCAGCAGCAGCAG	15017763.97	PASS	0	none	0.00122799999999999	1	112	0.00122799999999999
chr4-003074876-CCAGCAGCAGCAGCAGCAGCAGCAGCAGCAGCAGCAGCAG-CCAGCAGCAGCAGCAGCAGCAGCAG	chr4	3074876	CCAGCAGCAGCAGCAGCAGCAGCAGCAGCAGCAGCAGCAG	CCAGCAGCAGCAGCAGCAGCAGCAG	15017763.97	PASS	0	none	0.004669	0	112	0.004669
chr4-003074876-CCAGCAGCAGCAGCAGCAGCAGCAGCAGCAGCAGCAGCAG-CCAGCAGCAGCAGCAGCAGCAGCAGCAG	chr4	3074876	CCAGCAGCAGCAGCAGCAGCAGCAGCAGCAGCAGCAGCAG	CCAGCAGCAGCAGCAGCAGCAGCAGCAG	15017763.97	PASS	0	none	0.03370900000000002	3	112	0.03370900000000002
chr4-003074876-CCAGCAGCAGCAGCAGCAGCAGCAGCAGCAGCAGCAGCAG-CCAGCAGCAGCAGCAGCAGCAGCAGCAGCAG	chr4	3074876	CCAGCAGCAGCAGCAGCAGCAGCAGCAGCAGCAGCAGCAG	CCAGCAGCAGCAGCAGCAGCAGCAGCAGCAG	15017763.97	PASS	0	none	0.04411800000000002	2	112	0.04411800000000002
chr4-003074876-CCAGCAGCAGCAGCAGCAGCAGCAGCAGCAGCAGCAGCAG-CCAGCAGCAGCAGCAGCAGCAGCAGCAGCAGCAG	chr4	3074876	CCAGCAGCAGCAGCAGCAGCAGCAGCAGCAGCAGCAGCAG	CCAGCAGCAGCAGCAGCAGCAGCAGCAGCAGCAG	15017763.97	PASS	0	none	0.230222	25	112	0.230222
chr4-003074876-CCAGCAGCAGCAGCAGCAGCAGCAGCAGCAGCAGCAGCAG-CCAGCAGCAGCAGCAGCAGCAGCAGCAGCAGCAGCAG	chr4	3074876	CCAGCAGCAGCAGCAGCAGCAGCAGCAGCAGCAGCAGCAG	CCAGCAGCAGCAGCAGCAGCAGCAGCAGCAGCAGCAG	15017763.97	PASS	0	none	0.128822	10	112	0.128822
chr4-003074876-CCAGCAGCAGCAGCAGCAGCAGCAGCAGCAGCAGCAGCAG-CCAGCAGCAGCAGCAGCAGCAGCAGCAGCAGCAGCAGCAGCAG	chr4	3074876	CCAGCAGCAGCAGCAGCAGCAGCAGCAGCAGCAGCAGCAG	CCAGCAGCAGCAGCAGCAGCAGCAGCAGCAGCAGCAGCAGCAG	15017763.97	PASS	0	none	0.056315	5	112	0.056315
chr4-003074876-CCAGCAGCAGCAGCAGCAGCAGCAGCAGCAGCAGCAGCAG-CCAGCAGCAGCAGCAGCAGCAGCAGCAGCAGCAGCAGCAGCAGCAG	chr4	3074876	CCAGCAGCAGCAGCAGCAGCAGCAGCAGCAGCAGCAGCAG	CCAGCAGCAGCAGCAGCAGCAGCAGCAGCAGCAGCAGCAGCAGCAG	15017763.97	PASS	0	none	0.03464	4	112	0.03464
chr4-003074876-CCAGCAGCAGCAGCAGCAGCAGCAGCAGCAGCAGCAGCAG-CCAGCAGCAGCAGCAGCAGCAGCAGCAGCAGCAGCAGCAGCAGCAGCAG	chr4	3074876	CCAGCAGCAGCAGCAGCAGCAGCAGCAGCAGCAGCAGCAG	CCAGCAGCAGCAGCAGCAGCAGCAGCAGCAGCAGCAGCAGCAGCAGCAG	15017763.97	PASS	0	none	0.02932700000000001	4	112	0.02932700000000001
chr4-003074876-CCAGCAGCAGCAGCAGCAGCAGCAGCAGCAGCAGCAGCAG-CCAGCAGCAGCAGCAGCAGCAGCAGCAGCAGCAGCAGCAGCAGCAGCAGCAG	chr4	3074876	CCAGCAGCAGCAGCAGCAGCAGCAGCAGCAGCAGCAGCAG	CCAGCAGCAGCAGCAGCAGCAGCAGCAGCAGCAGCAGCAGCAGCAGCAGCAG	15017763.97	PASS	0	none	0.02312700000000001	6	112	0.02312700000000001
chr4-003074876-CCAGCAGCAGCAGCAGCAGCAGCAGCAGCAGCAGCAGCAG-CCAGCAGCAGCAGCAGCAGCAGCAGCAGCAGCAGCAGCAGCAGCAGCAGCAGCAG	chr4	3074876	CCAGCAGCAGCAGCAGCAGCAGCAGCAGCAGCAGCAGCAG	CCAGCAGCAGCAGCAGCAGCAGCAGCAGCAGCAGCAGCAGCAGCAGCAGCAGCAG	15017763.97	PASS	0	none	0.01797700000000002	3	112	0.01797700000000002
chr4-003074876-CCAGCAGCAGCAGCAGCAGCAGCAGCAGCAGCAGCAGCAG-CCAGCAGCAGCAGCAGCAGCAGCAGCAGCAGCAGCAGCAGCAGCAGCAGCAGCAGCAG	chr4	3074876	CCAGCAGCAGCAGCAGCAGCAGCAGCAGCAGCAGCAGCAG	CCAGCAGCAGCAGCAGCAGCAGCAGCAGCAGCAGCAGCAGCAGCAGCAGCAGCAGCAG	15017763.97	PASS	0	none	0.011306	2	112	0.011306
chr4-003074876-CCAGCAGCAGCAGCAGCAGCAGCAGCAGCAGCAGCAGCAG-CCAGCAGCAGCAGCAGCAGCAGCAGCAGCAGCAGCAGCAGCAGCAGCAGCAGCAGCAGCAG	chr4	3074876	CCAGCAGCAGCAGCAGCAGCAGCAGCAGCAGCAGCAGCAG	CCAGCAGCAGCAGCAGCAGCAGCAGCAGCAGCAGCAGCAGCAGCAGCAGCAGCAGCAGCAG	15017763.97	PASS	0	none	0.00807499999999999	4	112	0.00807499999999999
chr4-003074876-CCAGCAGCAGCAGCAGCAGCAGCAGCAGCAGCAGCAGCAG-CCAGCAGCAGCAGCAGCAGCAGCAGCAGCAGCAGCAGCAGCAGCAGCAGCAGCAGCAGCAGCAG	chr4	3074876	CCAGCAGCAGCAGCAGCAGCAGCAGCAGCAGCAGCAGCAG	CCAGCAGCAGCAGCAGCAGCAGCAGCAGCAGCAGCAGCAGCAGCAGCAGCAGCAGCAGCAGCAG	15017763.97	PASS	0	none	0.0049	1	112	0.0049
chr4-003074876-CCAGCAGCAGCAGCAGCAGCAGCAGCAGCAGCAGCAGCAG-CCAGCAGCAGCAGCAGCAGCAGCAGCAGCAGCAGCAGCAGCAGCAGCAGCAGCAGCAGCAGCAGCAG	chr4	3074876	CCAGCAGCAGCAGCAGCAGCAGCAGCAGCAGCAGCAGCAG	CCAGCAGCAGCAGCAGCAGCAGCAGCAGCAGCAGCAGCAGCAGCAGCAGCAGCAGCAGCAGCAGCAG	15017763.97	PASS	0	none	0.004184	0	112	0.004184
chr4-003074876-CCAGCAGCAGCAGCAGCAGCAGCAGCAGCAGCAGCAGCAG-CCAGCAGCAGCAGCAGCAGCAGCAGCAGCAGCAGCAGCAGCAGCAGCAGCAGCAGCAGCAGCAGCAGCAG	chr4	3074876	CCAGCAGCAGCAGCAGCAGCAGCAGCAGCAGCAGCAGCAG	CCAGCAGCAGCAGCAGCAGCAGCAGCAGCAGCAGCAGCAGCAGCAGCAGCAGCAGCAGCAGCAGCAGCAG	15017763.97	PASS	0	none	0.003117	0	112	0.003117
chr4-003074876-CCAGCAGCAGCAGCAGCAGCAGCAGCAGCAGCAGCAGCAG-CCAGCAGCAGCAGCAGCAGCAGCAGCAGCAGCAGCAGCAGCAGCAGCAGCAGCAGCAGCAGCAGCAGCAGCAG	chr4	3074876	CCAGCAGCAGCAGCAGCAGCAGCAGCAGCAGCAGCAGCAG	CCAGCAGCAGCAGCAGCAGCAGCAGCAGCAGCAGCAGCAGCAGCAGCAGCAGCAGCAGCAGCAGCAGCAGCAG	15017763.97	PASS	0	none	0.00294	2	112	0.00294
chr4-003074876-CCAGCAGCAGCAGCAGCAGCAGCAGCAGCAGCAGCAGCAG-CCAGCAGCAGCAGCAGCAGCAGCAGCAGCAGCAGCAGCAGCAGCAGCAGCAGCAGCAGCAGCAGCAGCAGCAGCAG	chr4	3074876	CCAGCAGCAGCAGCAGCAGCAGCAGCAGCAGCAGCAGCAG	CCAGCAGCAGCAGCAGCAGCAGCAGCAGCAGCAGCAGCAGCAGCAGCAGCAGCAGCAGCAGCAGCAGCAGCAGCAG	15017763.97	PASS	0	none	0.002064	1	112	0.002064
chr4-003074876-CCAGCAGCAGCAGCAGCAGCAGCAGCAGCAGCAGCAGCAG-CCAGCAGCAGCAGCAGCAGCAGCAGCAGCAGCAGCAGCAGCAGCAGCAGCAGCAGCAGCAGCAGCAGCAGCAGCAGCAG	chr4	3074876	CCAGCAGCAGCAGCAGCAGCAGCAGCAGCAGCAGCAGCAG	CCAGCAGCAGCAGCAGCAGCAGCAGCAGCAGCAGCAGCAGCAGCAGCAGCAGCAGCAGCAGCAGCAGCAGCAGCAGCAG	15017763.97	PASS	0	none	0.00127699999999999	0	112	0.00127699999999999
chr4-003074876-CCAGCAGCAGCAGCAGCAGCAGCAGCAGCAGCAGCAGCAG-CCAGCAGCAGCAGCAGCAGCAGCAGCAGCAGCAGCAGCAGCAGCAGCAGCAGCAGCAGCAGCAGCAGCAGCAGCAGCAGCAG	chr4	3074876	CCAGCAGCAGCAGCAGCAGCAGCAGCAGCAGCAGCAGCAG	CCAGCAGCAGCAGCAGCAGCAGCAGCAGCAGCAGCAGCAGCAGCAGCAGCAGCAGCAGCAGCAGCAGCAGCAGCAGCAGCAG	15017763.97	PASS	0	none	6.100000000000004e-4	0	112	6.100000000000004e-4
chr4-003074876-CCAGCAGCAGCAGCAGCAGCAGCAGCAGCAGCAGCAGCAG-CCAGCAGCAGCAGCAGCAGCAGCAGCAGCAGCAGCAGCAGCAGCAGCAGCAGCAGCAGCAGCAGCAGCAGCAGCAGCAGCAGCAG	chr4	3074876	CCAGCAGCAGCAGCAGCAGCAGCAGCAGCAGCAGCAGCAG	CCAGCAGCAGCAGCAGCAGCAGCAGCAGCAGCAGCAGCAGCAGCAGCAGCAGCAGCAGCAGCAGCAGCAGCAGCAGCAGCAGCAG	15017763.97	PASS	0	none	4.500000000000005e-4	0	112	4.500000000000005e-4
chr4-003074876-CCAGCAGCAGCAGCAGCAGCAGCAGCAGCAGCAGCAGCAG-CCAGCAGCAGCAGCAGCAGCAGCAGCAGCAGCAGCAGCAGCAGCAGCAGCAGCAGCAGCAGCAGCAGCAGCAGCAGCAGCAGCAGCAG	chr4	3074876	CCAGCAGCAGCAGCAGCAGCAGCAGCAGCAGCAGCAGCAG	CCAGCAGCAGCAGCAGCAGCAGCAGCAGCAGCAGCAGCAGCAGCAGCAGCAGCAGCAGCAGCAGCAGCAGCAGCAGCAGCAGCAGCAG	15017763.97	PASS	0	none	2.5100000000000014e-4	0	112	2.5100000000000014e-4
chr4-003074876-CCAGCAGCAGCAGCAGCAGCAGCAGCAGCAGCAGCAGCAG-CCAGCAGCAGCAGCAGCAGCAGCAGCAGCAGCAGCAGCAGCAGCAGCAGCAGCAGCAGCAGCAGCAGCAGCAGCAGCAGCAGCAGCAGCAG	chr4	3074876	CCAGCAGCAGCAGCAGCAGCAGCAGCAGCAGCAGCAGCAG	CCAGCAGCAGCAGCAGCAGCAGCAGCAGCAGCAGCAGCAGCAGCAGCAGCAGCAGCAGCAGCAGCAGCAGCAGCAGCAGCAGCAGCAGCAG	15017763.97	PASS	0	none	3.6999999999999985e-5	0	112	3.6999999999999985e-5
chr4-003074876-CCAGCAGCAGCAGCAGCAGCAGCAGCAGCAGCAGCAGCAG-CCAGCAGCAGCAGCAGCAGCAGCAGCAGCAGCAGCAGCAGCAGCAGCAGCAGCAGCAGCAGCAGCAGCAGCAGCAGCAGCAGCAGCAGCAGCAG	chr4	3074876	CCAGCAGCAGCAGCAGCAGCAGCAGCAGCAGCAGCAGCAG	CCAGCAGCAGCAGCAGCAGCAGCAGCAGCAGCAGCAGCAGCAGCAGCAGCAGCAGCAGCAGCAGCAGCAGCAGCAGCAGCAGCAGCAGCAGCAG	15017763.97	PASS	0	none	2.2000000000000003e-5	0	112	2.2000000000000003e-5
chr4-003074876-CCAGCAGCAGCAGCAGCAGCAGCAGCAGCAGCAGCAGCAG-CCAGCAGCAGCAGCAGCAGCAGCAGCAGCAGCAGCAGCAGCAGCAGCAGCAGCAGCAGCAGCAGCAGCAGCAGCAGCAGCAGCAGCAGCAGCAGCAG	chr4	3074876	CCAGCAGCAGCAGCAGCAGCAGCAGCAGCAGCAGCAGCAG	CCAGCAGCAGCAGCAGCAGCAGCAGCAGCAGCAGCAGCAGCAGCAGCAGCAGCAGCAGCAGCAGCAGCAGCAGCAGCAGCAGCAGCAGCAGCAGCAG	15017763.97	PASS	0	none	5.2999999999999994e-5	0	112	5.2999999999999994e-5
chr4-003074876-CCAGCAGCAGCAGCAGCAGCAGCAGCAGCAGCAGCAGCAG-CCAGCAGCAGCAGCAGCAGCAGCAGCAGCAGCAGCAGCAGCAGCAGCAGCAGCAGCAGCAGCAGCAGCAGCAGCAGCAGCAGCAGCAGCAGCAGCAGCAG	chr4	3074876	CCAGCAGCAGCAGCAGCAGCAGCAGCAGCAGCAGCAGCAG	CCAGCAGCAGCAGCAGCAGCAGCAGCAGCAGCAGCAGCAGCAGCAGCAGCAGCAGCAGCAGCAGCAGCAGCAGCAGCAGCAGCAGCAGCAGCAGCAGCAG	15017763.97	PASS	0	none	9e-6	0	112	9e-6
chr4-003074877-C-*	chr4	3074877	C	*	305	VQSRTrancheINDEL95.00to96.00	0	none	0.434776	37	82	0.434776
chr4-003074877-C-CAGCAGCAGCAGA	chr4	3074877	C	CAGCAGCAGCAGA	305	VQSRTrancheINDEL95.00to96.00	0	none	0	0	82	1e-6
chr4-003074877-C-T	chr4	3074877	C	T	305	VQSRTrancheINDEL95.00to96.00	0	none	6.790000000000002e-4	0	82	6.790000000000002e-4
chr4-003074881-AGC-*	chr4	3074881	AGC	*	104.97	VQSRTrancheINDEL97.00to99.00	0	none	0.34359799999999946	30	88	0.34359799999999946
chr4-003074881-AGC-A	chr4	3074881	AGC	A	104.97	VQSRTrancheINDEL97.00to99.00	0	none	4.04e-4	1	88	4.04e-4
chr4-003074893-AGC-*	chr4	3074893	AGC	*	1312.97	VQSRTrancheINDEL95.00to96.00	0	none	0.01023899999999999	3	124	0.01023899999999999
chr4-003074893-AGC-A	chr4	3074893	AGC	A	1312.97	VQSRTrancheINDEL95.00to96.00	0.0011086	sas	5.2999999999999994e-5	0	124	0.0011086
chr4-003074896-AGCAG-*	chr4	3074896	AGCAG	*	1307.97	VQSRTrancheINDEL95.00to96.00	0	none	0.00823299999999999	2	124	0.00823299999999999
chr4-003074896-AGCAG-A	chr4	3074896	AGCAG	A	1307.97	VQSRTrancheINDEL95.00to96.00	0.0010993	sas	5.2999999999999994e-5	0	124	0.0010993
chr4-003074906-GCAGCAGCAGCA-*	chr4	3074906	GCAGCAGCAGCA	*	69856	VQSRTrancheINDEL96.00to97.00	0	none	7.030000000000005e-4	0	124	7.030000000000005e-4
chr4-003074906-GCAGCAGCAGCA-ACAGCAGCAGCA	chr4	3074906	GCAGCAGCAGCA	ACAGCAGCAGCA	69856	VQSRTrancheINDEL96.00to97.00	0	none	0.00274	1	124	0.00274
chr4-003074906-GCAGCAGCAGCA-G	chr4	3074906	GCAGCAGCAGCA	G	69856	VQSRTrancheINDEL96.00to97.00	0	none	0	0	124	1e-6
chr4-003074908-AGCAGCAGCAGCAGCAGCAG-*	chr4	3074908	AGCAGCAGCAGCAGCAGCAG	*	63399	VQSRTrancheINDEL99.50to99.90	0	none	1.6699999999999994e-4	0	126	1.6699999999999994e-4
chr4-003074908-AGCAGCAGCAGCAGCAGCAG-A	chr4	3074908	AGCAGCAGCAGCAGCAGCAG	A	63399	VQSRTrancheINDEL99.50to99.90	0.0026982	eas	3.6999999999999985e-5	0	126	0.0026982
chr4-003074908-AGCAGCAGCAGCAGCAGCAG-AAGCAGCAGCAGCAGCAG	chr4	3074908	AGCAGCAGCAGCAGCAGCAG	AAGCAGCAGCAGCAGCAG	63399	VQSRTrancheINDEL99.50to99.90	0	none	0.004645	1	126	0.004645
chr4-003074908-AGCAGCAGCAGCAGCAGCAG-CGCAGCAGCAGCAGCAGCAG	chr4	3074908	AGCAGCAGCAGCAGCAGCAG	CGCAGCAGCAGCAGCAGCAG	63399	VQSRTrancheINDEL99.50to99.90	0	none	9e-6	0	126	9e-6
chr4-003074909-GCAGCAGCAGCAGCAGCAGCAGCAGCAA-*	chr4	3074909	GCAGCAGCAGCAGCAGCAGCAGCAGCAA	*	2409	VQSRTrancheINDEL99.50to99.90	0	none	0.00503	1	126	0.00503
chr4-003074909-GCAGCAGCAGCAGCAGCAGCAGCAGCAA-ACAGCAGCAGCAGCAGCAGCAGCAGCAA	chr4	3074909	GCAGCAGCAGCAGCAGCAGCAGCAGCAA	ACAGCAGCAGCAGCAGCAGCAGCAGCAA	2409	VQSRTrancheINDEL99.50to99.90	0	none	2.2000000000000003e-5	0	126	2.2000000000000003e-5
chr4-003074909-GCAGCAGCAGCAGCAGCAGCAGCAGCAA-G	chr4	3074909	GCAGCAGCAGCAGCAGCAGCAGCAGCAA	G	2409	VQSRTrancheINDEL99.50to99.90	0	none	0	0	126	1e-6
chr4-003074909-GCAGCAGCAGCAGCAGCAGCAGCAGCAA-GCAACAGCAGCAGCAGCAGCAGCAGCAGCAA	chr4	3074909	GCAGCAGCAGCAGCAGCAGCAGCAGCAA	GCAACAGCAGCAGCAGCAGCAGCAGCAGCAA	2409	VQSRTrancheINDEL99.50to99.90	0	none	9e-6	0	126	9e-6
chr4-003074910-CAG-*	chr4	3074910	CAG	*	80.97	VQSRTrancheINDEL99.50to99.90	0	none	0.004978	1	126	0.004978
chr4-003074910-CAG-C	chr4	3074910	CAG	C	80.97	VQSRTrancheINDEL99.50to99.90	0	none	9e-6	0	126	9e-6
chr4-003074911-AGCAGCAGCAGCAGCAG-*	chr4	3074911	AGCAGCAGCAGCAGCAG	*	139786	VQSRTrancheINDEL97.00to99.00	0	none	2.09e-4	0	124	2.09e-4
chr4-003074911-AGCAGCAGCAGCAGCAG-A	chr4	3074911	AGCAGCAGCAGCAGCAG	A	139786	VQSRTrancheINDEL97.00to99.00	0.0026466	sas	0.004619	1	124	0.004619
chr4-003074911-AGCAGCAGCAGCAGCAG-AAGCAGCAGCAGCAG	chr4	3074911	AGCAGCAGCAGCAGCAG	AAGCAGCAGCAGCAG	139786	VQSRTrancheINDEL97.00to99.00	0	none	7.740000000000004e-4	0	124	7.740000000000004e-4
chr4-003074911-AGCAGCAGCAGCAGCAG-CGCAGCAGCAGCAGCAG	chr4	3074911	AGCAGCAGCAGCAGCAG	CGCAGCAGCAGCAGCAG	139786	VQSRTrancheINDEL97.00to99.00	0	none	0.00269	1	124	0.00269
chr4-003074912-G-*	chr4	3074912	G	*	47	VQSRTrancheSNP99.80to99.90	0	none	0.00593	1	126	0.00593
chr4-003074912-G-A	chr4	3074912	G	A	47	VQSRTrancheSNP99.80to99.90	3.1e-7	nfe	2.2000000000000003e-5	0	126	2.2000000000000003e-5
chr4-003074913-CAG-*	chr4	3074913	CAG	*	65638.97	VQSRTrancheINDEL96.00to97.00	0	none	0.005827	1	126	0.005827
chr4-003074913-CAG-C	chr4	3074913	CAG	C	65638.97	VQSRTrancheINDEL96.00to97.00	0.001312	nfe	0.002715	1	126	0.002715
chr4-003074914-AGCAGCAGCAGCAGCAGCAGCAACAG-*	chr4	3074914	AGCAGCAGCAGCAGCAGCAGCAACAG	*	23927	VQSRTrancheINDEL97.00to99.00	0	none	0.007793	2	124	0.007793
chr4-003074914-AGCAGCAGCAGCAGCAGCAGCAACAG-A	chr4	3074914	AGCAGCAGCAGCAGCAGCAGCAACAG	A	23927	VQSRTrancheINDEL97.00to99.00	0	none	0	0	124	1e-6
chr4-003074914-AGCAGCAGCAGCAGCAGCAGCAACAG-AAGCAGCAGCAGCAGCAGCAACAG	chr4	3074914	AGCAGCAGCAGCAGCAGCAGCAACAG	AAGCAGCAGCAGCAGCAGCAACAG	23927	VQSRTrancheINDEL97.00to99.00	0	none	6.100000000000004e-4	1	124	6.100000000000004e-4
chr4-003074914-AGCAGCAGCAGCAGCAGCAGCAACAG-ACAGCAGCAACAG	chr4	3074914	AGCAGCAGCAGCAGCAGCAGCAACAG	ACAGCAGCAACAG	23927	VQSRTrancheINDEL97.00to99.00	0	none	7.270000000000004e-4	0	124	7.270000000000004e-4
chr4-003074914-AGCAGCAGCAGCAGCAGCAGCAACAG-ACAGCAGCAGCAGCAGCAACAG	chr4	3074914	AGCAGCAGCAGCAGCAGCAGCAACAG	ACAGCAGCAGCAGCAGCAACAG	23927	VQSRTrancheINDEL97.00to99.00	0	none	0	0	124	1e-6
chr4-003074914-AGCAGCAGCAGCAGCAGCAGCAACAG-ACAGCAGCAGCAGCAGCAGCAACAG	chr4	3074914	AGCAGCAGCAGCAGCAGCAGCAACAG	ACAGCAGCAGCAGCAGCAGCAACAG	23927	VQSRTrancheINDEL97.00to99.00	0	none	0	0	124	1e-6
chr4-003074914-AGCAGCAGCAGCAGCAGCAGCAACAG-CGCAGCAGCAGCAGCAGCAGCAACAG	chr4	3074914	AGCAGCAGCAGCAGCAGCAGCAACAG	CGCAGCAGCAGCAGCAGCAGCAACAG	23927	VQSRTrancheINDEL97.00to99.00	0	none	2.2000000000000003e-5	0	124	2.2000000000000003e-5
chr4-003074915-GCAGCAGCAGCAGCAGCAGCAA-*	chr4	3074915	GCAGCAGCAGCAGCAGCAGCAA	*	219	VQSRTrancheINDEL95.00to96.00	0	none	0.00966399999999999	3	122	0.00966399999999999
chr4-003074915-GCAGCAGCAGCAGCAGCAGCAA-ACAGCAGCAGCAGCAGCAGCAA	chr4	3074915	GCAGCAGCAGCAGCAGCAGCAA	ACAGCAGCAGCAGCAGCAGCAA	219	VQSRTrancheINDEL95.00to96.00	0	none	3.6999999999999985e-5	0	122	3.6999999999999985e-5
chr4-003074915-GCAGCAGCAGCAGCAGCAGCAA-G	chr4	3074915	GCAGCAGCAGCAGCAGCAGCAA	G	219	VQSRTrancheINDEL95.00to96.00	0	none	0	0	122	1e-6
chr4-003074916-CAG-*	chr4	3074916	CAG	*	803.97	VQSRTrancheINDEL99.00to99.50	0	none	0.006575	2	124	0.006575
chr4-003074916-CAG-C	chr4	3074916	CAG	C	803.97	VQSRTrancheINDEL99.00to99.50	8.658e-5	mid	2.2000000000000003e-5	0	124	8.658e-5
chr4-003074917-AGCAGCAGCAGCAGCAGCAACAG-*	chr4	3074917	AGCAGCAGCAGCAGCAGCAACAG	*	92488	VQSRTrancheINDEL95.00to96.00	0	none	0.005878	1	124	0.005878
chr4-003074917-AGCAGCAGCAGCAGCAGCAACAG-A	chr4	3074917	AGCAGCAGCAGCAGCAGCAACAG	A	92488	VQSRTrancheINDEL95.00to96.00	0.00132	sas	0.002715	1	124	0.002715
chr4-003074917-AGCAGCAGCAGCAGCAGCAACAG-AAGCAGCAGCAGCAGCAACAG	chr4	3074917	AGCAGCAGCAGCAGCAGCAACAG	AAGCAGCAGCAGCAGCAACAG	92488	VQSRTrancheINDEL95.00to96.00	0	none	8.450000000000003e-4	0	124	8.450000000000003e-4
chr4-003074917-AGCAGCAGCAGCAGCAGCAACAG-ACAGCAACAG	chr4	3074917	AGCAGCAGCAGCAGCAGCAACAG	ACAGCAACAG	92488	VQSRTrancheINDEL95.00to96.00	0	none	9e-6	0	124	9e-6
chr4-003074917-AGCAGCAGCAGCAGCAGCAACAG-ACAGCAGCAACAG	chr4	3074917	AGCAGCAGCAGCAGCAGCAACAG	ACAGCAGCAACAG	92488	VQSRTrancheINDEL95.00to96.00	0	none	4.720000000000004e-4	1	124	4.720000000000004e-4
chr4-003074917-AGCAGCAGCAGCAGCAGCAACAG-ACAGCAGCAGCAGCAACAG	chr4	3074917	AGCAGCAGCAGCAGCAGCAACAG	ACAGCAGCAGCAGCAACAG	92488	VQSRTrancheINDEL95.00to96.00	0	none	0	0	124	1e-6
chr4-003074917-AGCAGCAGCAGCAGCAGCAACAG-CGCAGCAGCAGCAGCAGCAACAG	chr4	3074917	AGCAGCAGCAGCAGCAGCAACAG	CGCAGCAGCAGCAGCAGCAACAG	92488	VQSRTrancheINDEL95.00to96.00	0	none	2.2000000000000003e-5	0	124	2.2000000000000003e-5
chr4-003074918-GCAGCAGCAGCAGCAGCAA-*	chr4	3074918	GCAGCAGCAGCAGCAGCAA	*	5266	VQSRTrancheINDEL99.00to99.50	0	none	0.01065699999999998	3	124	0.01065699999999998
chr4-003074918-GCAGCAGCAGCAGCAGCAA-ACAGCAGCAGCAGCAGCAA	chr4	3074918	GCAGCAGCAGCAGCAGCAA	ACAGCAGCAGCAGCAGCAA	5266	VQSRTrancheINDEL99.00to99.50	0	none	1.6699999999999994e-4	0	124	1.6699999999999994e-4
chr4-003074918-GCAGCAGCAGCAGCAGCAA-G	chr4	3074918	GCAGCAGCAGCAGCAGCAA	G	5266	VQSRTrancheINDEL99.00to99.50	9.123e-5	sas	9e-6	0	124	9.123e-5
chr4-003074920-AGCAGCAGCAGCAGCAACAG-*	chr4	3074920	AGCAGCAGCAGCAGCAACAG	*	108285	VQSRTrancheINDEL95.00to96.00	0	none	0.00950799999999999	3	118	0.00950799999999999
chr4-003074920-AGCAGCAGCAGCAGCAACAG-A	chr4	3074920	AGCAGCAGCAGCAGCAACAG	A	108285	VQSRTrancheINDEL95.00to96.00	8.718e-5	mid	0	0	118	8.718e-5
chr4-003074920-AGCAGCAGCAGCAGCAACAG-AAGCAGCAGCAGCAACAG	chr4	3074920	AGCAGCAGCAGCAGCAACAG	AAGCAGCAGCAGCAACAG	108285	VQSRTrancheINDEL95.00to96.00	0	none	0.00948199999999999	2	118	0.00948199999999999
chr4-003074920-AGCAGCAGCAGCAGCAACAG-ACAGCAACAG	chr4	3074920	AGCAGCAGCAGCAGCAACAG	ACAGCAACAG	108285	VQSRTrancheINDEL95.00to96.00	0	none	1.47e-4	0	118	1.47e-4
chr4-003074920-AGCAGCAGCAGCAGCAACAG-ACAGCAGCAACAG	chr4	3074920	AGCAGCAGCAGCAGCAACAG	ACAGCAGCAACAG	108285	VQSRTrancheINDEL95.00to96.00	0	none	5.180000000000002e-4	0	118	5.180000000000002e-4
chr4-003074920-AGCAGCAGCAGCAGCAACAG-ACAGCAGCAGCAGCAACAG	chr4	3074920	AGCAGCAGCAGCAGCAACAG	ACAGCAGCAGCAGCAACAG	108285	VQSRTrancheINDEL95.00to96.00	0	none	9e-6	0	118	9e-6
chr4-003074920-AGCAGCAGCAGCAGCAACAG-CGCAGCAGCAGCAGCAACAG	chr4	3074920	AGCAGCAGCAGCAGCAACAG	CGCAGCAGCAGCAGCAACAG	108285	VQSRTrancheINDEL95.00to96.00	0	none	3.6999999999999985e-5	0	118	3.6999999999999985e-5
chr4-003074921-GCAGCAGCAGC-*	chr4	3074921	GCAGCAGCAGC	*	11830	VQSRTrancheINDEL95.00to96.00	0	none	0.02054000000000001	5	118	0.02054000000000001
chr4-003074921-GCAGCAGCAGC-ACAGCAGCAGC	chr4	3074921	GCAGCAGCAGC	ACAGCAGCAGC	11830	VQSRTrancheINDEL95.00to96.00	0	none	9.640000000000004e-4	0	118	9.640000000000004e-4
chr4-003074921-GCAGCAGCAGC-G	chr4	3074921	GCAGCAGCAGC	G	11830	VQSRTrancheINDEL95.00to96.00	0	none	0	0	118	1e-6
chr4-003074921-GCAGCAGCAGC-GCAACAGCAGCAGC	chr4	3074921	GCAGCAGCAGC	GCAACAGCAGCAGC	11830	VQSRTrancheINDEL95.00to96.00	0	none	2.2000000000000003e-5	0	118	2.2000000000000003e-5
chr4-003074922-CAG-*	chr4	3074922	CAG	*	193.97	VQSRTrancheINDEL97.00to99.00	0	none	0.02041100000000001	5	120	0.02041100000000001
chr4-003074922-CAG-C	chr4	3074922	CAG	C	193.97	VQSRTrancheINDEL97.00to99.00	1.1946e-4	afr	2.2000000000000003e-5	0	120	1.1946e-4
chr4-003074923-AGCAGCAGCAGCAACAG-*	chr4	3074923	AGCAGCAGCAGCAACAG	*	1401613	VQSRTrancheINDEL95.00to96.00	0	none	0.01039499999999999	3	118	0.01039499999999999
chr4-003074923-AGCAGCAGCAGCAACAG-A	chr4	3074923	AGCAGCAGCAGCAACAG	A	1401613	VQSRTrancheINDEL95.00to96.00	0	none	9e-6	0	118	9e-6
chr4-003074923-AGCAGCAGCAGCAACAG-AAGCAGCAGCAACAG	chr4	3074923	AGCAGCAGCAGCAACAG	AAGCAGCAGCAACAG	1401613	VQSRTrancheINDEL95.00to96.00	0	none	0.06130300000000002	11	118	0.06130300000000002
chr4-003074923-AGCAGCAGCAGCAACAG-ACAGCAACAG	chr4	3074923	AGCAGCAGCAGCAACAG	ACAGCAACAG	1401613	VQSRTrancheINDEL95.00to96.00	0	none	9.160000000000004e-4	0	118	9.160000000000004e-4
chr4-003074923-AGCAGCAGCAGCAACAG-ACAGCAGCAACAG	chr4	3074923	AGCAGCAGCAGCAACAG	ACAGCAGCAACAG	1401613	VQSRTrancheINDEL95.00to96.00	0	none	0.004389	0	118	0.004389
chr4-003074923-AGCAGCAGCAGCAACAG-CGCAGCAGCAGCAACAG	chr4	3074923	AGCAGCAGCAGCAACAG	CGCAGCAGCAGCAACAG	1401613	VQSRTrancheINDEL95.00to96.00	0	none	1.88e-4	0	118	1.88e-4
chr4-003074924-G-*	chr4	3074924	G	*	88294	PASS	0	none	0.07691200000000001	12	110	0.07691200000000001
chr4-003074924-G-A	chr4	3074924	G	A	88294	PASS	0.015175	afr	0.005233	0	110	0.015175
chr4-003074925-CAG-*	chr4	3074925	CAG	*	4616.97	VQSRTrancheINDEL97.00to99.00	0	none	0.07569400000000001	12	118	0.07569400000000001
chr4-003074925-CAG-C	chr4	3074925	CAG	C	4616.97	VQSRTrancheINDEL97.00to99.00	5.462e-5	sas	1.6799999999999994e-4	0	118	1.6799999999999994e-4
chr4-003074926-AGCAGCAGCAACAG-*	chr4	3074926	AGCAGCAGCAACAG	*	1400366	VQSRTrancheINDEL95.00to96.00	0	none	0.01604000000000002	3	118	0.01604000000000002
chr4-003074926-AGCAGCAGCAACAG-A	chr4	3074926	AGCAGCAGCAACAG	A	1400366	VQSRTrancheINDEL95.00to96.00	4.44e-6	sas	2.2000000000000003e-5	0	118	2.2000000000000003e-5
chr4-003074926-AGCAGCAGCAACAG-AAGCAGCAACAG	chr4	3074926	AGCAGCAGCAACAG	AAGCAGCAACAG	1400366	VQSRTrancheINDEL95.00to96.00	0	none	0.00149699999999999	0	118	0.00149699999999999
chr4-003074926-AGCAGCAGCAACAG-ACAGCAACAG	chr4	3074926	AGCAGCAGCAACAG	ACAGCAACAG	1400366	VQSRTrancheINDEL95.00to96.00	0	none	0.01588200000000002	4	118	0.01588200000000002
chr4-003074926-AGCAGCAGCAACAG-ACAGCAGCAACAG	chr4	3074926	AGCAGCAGCAACAG	ACAGCAGCAACAG	1400366	VQSRTrancheINDEL95.00to96.00	0	none	0.04479000000000002	7	118	0.04479000000000002
chr4-003074926-AGCAGCAGCAACAG-AGCAGCAGCGGCAGCAGCAACAG	chr4	3074926	AGCAGCAGCAACAG	AGCAGCAGCGGCAGCAGCAACAG	1400366	VQSRTrancheINDEL95.00to96.00	0	none	0	0	118	1e-6
chr4-003074926-AGCAGCAGCAACAG-CGCAGCAGCAACAG	chr4	3074926	AGCAGCAGCAACAG	CGCAGCAGCAACAG	1400366	VQSRTrancheINDEL95.00to96.00	0	none	7.740000000000004e-4	0	118	7.740000000000004e-4
chr4-003074927-GCAGCAGCAA-*	chr4	3074927	GCAGCAGCAA	*	1373204	VQSRTrancheINDEL95.00to96.00	0	none	0.07287700000000003	12	114	0.07287700000000003
chr4-003074927-GCAGCAGCAA-ACAGCAGCAA	chr4	3074927	GCAGCAGCAA	ACAGCAGCAA	1373204	VQSRTrancheINDEL95.00to96.00	0	none	0.01979300000000001	1	114	0.01979300000000001
chr4-003074927-GCAGCAGCAA-CCAGCAGCAA	chr4	3074927	GCAGCAGCAA	CCAGCAGCAA	1373204	VQSRTrancheINDEL95.00to96.00	0	none	0	0	114	1e-6
chr4-003074927-GCAGCAGCAA-G	chr4	3074927	GCAGCAGCAA	G	1373204	VQSRTrancheINDEL95.00to96.00	8.7e-7	nfe	0	0	114	1e-6
chr4-003074927-GCAGCAGCAA-GCAACAGCAGCAA	chr4	3074927	GCAGCAGCAA	GCAACAGCAGCAA	1373204	VQSRTrancheINDEL95.00to96.00	0	none	0.075035	11	114	0.075035
chr4-003074927-GCAGCAGCAA-GCAGCAACAGCAGCAA	chr4	3074927	GCAGCAGCAA	GCAGCAACAGCAGCAA	1373204	VQSRTrancheINDEL95.00to96.00	0	none	0	0	114	1e-6
chr4-003074927-GCAGCAGCAA-GCCGCCAGCAGCAA	chr4	3074927	GCAGCAGCAA	GCCGCCAGCAGCAA	1373204	VQSRTrancheINDEL95.00to96.00	0	none	9e-6	0	114	9e-6
chr4-003074928-CAGCAGCAACA-*	chr4	3074928	CAGCAGCAACA	*	10547.97	VQSRTrancheINDEL95.00to96.00	0	none	0.02060200000000001	2	114	0.02060200000000001
chr4-003074928-CAGCAGCAACA-C	chr4	3074928	CAGCAGCAACA	C	10547.97	VQSRTrancheINDEL95.00to96.00	4.4e-6	sas	9e-6	0	114	9e-6
chr4-003074928-CAGCAGCAACA-CCAGCAACA	chr4	3074928	CAGCAGCAACA	CCAGCAACA	10547.97	VQSRTrancheINDEL95.00to96.00	0	none	9.919999999999987e-4	0	114	9.919999999999987e-4
chr4-003074929-AGCAGCAACAG-*	chr4	3074929	AGCAGCAACAG	*	133874	VQSRTrancheINDEL95.00to96.00	0	none	0.018006	2	118	0.018006
chr4-003074929-AGCAGCAACAG-A	chr4	3074929	AGCAGCAACAG	A	133874	VQSRTrancheINDEL95.00to96.00	7.9e-7	nfe	7.099999999999998e-5	0	118	7.099999999999998e-5
chr4-003074929-AGCAGCAACAG-AAGCAACAG	chr4	3074929	AGCAGCAACAG	AAGCAACAG	133874	VQSRTrancheINDEL95.00to96.00	0	none	0	0	118	1e-6
chr4-003074929-AGCAGCAACAG-ACAGCAACAG	chr4	3074929	AGCAGCAACAG	ACAGCAACAG	133874	VQSRTrancheINDEL95.00to96.00	0	none	0.00168099999999999	0	118	0.00168099999999999
chr4-003074929-AGCAGCAACAG-ACCGCAGCAACAG	chr4	3074929	AGCAGCAACAG	ACCGCAGCAACAG	133874	VQSRTrancheINDEL95.00to96.00	0	none	9e-6	0	118	9e-6
chr4-003074929-AGCAGCAACAG-AGCGGCAGCAACAG	chr4	3074929	AGCAGCAACAG	AGCGGCAGCAACAG	133874	VQSRTrancheINDEL95.00to96.00	0	none	0	0	118	1e-6
chr4-003074929-AGCAGCAACAG-CGCAGCAACAG	chr4	3074929	AGCAGCAACAG	CGCAGCAACAG	133874	VQSRTrancheINDEL95.00to96.00	0	none	0.005687	0	118	0.005687
chr4-003074930-G-*	chr4	3074930	G	*	200104	PASS	0	none	0.01942900000000001	2	110	0.01942900000000001
chr4-003074930-G-A	chr4	3074930	G	A	200104	PASS	0.0074635	afr	0.002357	0	110	0.0074635
chr4-003074930-G-GC	chr4	3074930	G	GC	200104	PASS	5.51e-6	nfe	9e-6	0	110	9e-6
chr4-003074930-G-GCAA	chr4	3074930	G	GCAA	200104	PASS	9.783e-5	afr	1.0899999999999998e-4	0	110	1.0899999999999998e-4
chr4-003074930-G-GCAGCAA	chr4	3074930	G	GCAGCAA	200104	PASS	7.386e-5	afr	9e-6	0	110	7.386e-5
chr4-003074930-G-GCAGCAGCAA	chr4	3074930	G	GCAGCAGCAA	200104	PASS	1.4991e-4	afr	8.999999999999999e-5	0	110	1.4991e-4
chr4-003074930-G-GCAGCAGCAGCAA	chr4	3074930	G	GCAGCAGCAGCAA	200104	PASS	1.0611e-4	mid	1.689999999999999e-4	0	110	1.689999999999999e-4
chr4-003074930-G-GCAGCAGCAGCAGCAA	chr4	3074930	G	GCAGCAGCAGCAGCAA	200104	PASS	5.9093e-4	mid	5.399999999999999e-5	0	110	5.9093e-4
chr4-003074930-G-GCAGCAGCAGCAGCAGCAA	chr4	3074930	G	GCAGCAGCAGCAGCAGCAA	200104	PASS	1.2556e-4	nfe	2.1e-4	0	110	2.1e-4
chr4-003074930-G-GCAGCAGCAGCAGCAGCAGCAA	chr4	3074930	G	GCAGCAGCAGCAGCAGCAGCAA	200104	PASS	4.848e-5	nfe	0	0	110	4.848e-5
chr4-003074930-G-GCAGCAGCAGCAGCAGCAGCAGCAA	chr4	3074930	G	GCAGCAGCAGCAGCAGCAGCAGCAA	200104	PASS	6.142e-5	nfe	1.89e-4	0	110	1.89e-4
chr4-003074930-G-GCAGCAGCAGCAGCAGCAGCAGCAGCAA	chr4	3074930	G	GCAGCAGCAGCAGCAGCAGCAGCAGCAA	200104	PASS	4.906e-5	sas	1.28e-4	0	110	1.28e-4
chr4-003074930-G-GCAGCAGCAGCAGCAGCAGCAGCAGCAGCAA	chr4	3074930	G	GCAGCAGCAGCAGCAGCAGCAGCAGCAGCAA	200104	PASS	5.583e-5	nfe	2.2000000000000003e-5	1	110	5.583e-5
chr4-003074930-G-GCAGCAGCAGCAGCAGCAGCAGCAGCAGCAGCAA	chr4	3074930	G	GCAGCAGCAGCAGCAGCAGCAGCAGCAGCAGCAA	200104	PASS	1.323e-5	nfe	2.2000000000000003e-5	0	110	2.2000000000000003e-5
chr4-003074930-G-GCAGCAGCAGCAGCAGCAGCAGCAGCAGCAGCAGCAGCAA	chr4	3074930	G	GCAGCAGCAGCAGCAGCAGCAGCAGCAGCAGCAGCAGCAA	200104	PASS	5.51e-6	nfe	0	0	110	5.51e-6
chr4-003074932-AGCAACAG-*	chr4	3074932	AGCAACAG	*	2307253	VQSRTrancheINDEL99.00to99.50	0	none	0.00791999999999998	0	104	0.00791999999999998
chr4-003074932-AGCAACAG-A	chr4	3074932	AGCAACAG	A	2307253	VQSRTrancheINDEL99.00to99.50	0.0065258	sas	6.570000000000002e-4	0	104	0.0065258
chr4-003074932-AGCAACAG-AAACAG	chr4	3074932	AGCAACAG	AAACAG	2307253	VQSRTrancheINDEL99.00to99.50	0	none	2.2000000000000003e-5	0	104	2.2000000000000003e-5
chr4-003074932-AGCAACAG-ACAACAG	chr4	3074932	AGCAACAG	ACAACAG	2307253	VQSRTrancheINDEL99.00to99.50	0	none	0	0	104	1e-6
chr4-003074932-AGCAACAG-ACCGCAACAG	chr4	3074932	AGCAACAG	ACCGCAACAG	2307253	VQSRTrancheINDEL99.00to99.50	0	none	2.2000000000000003e-5	0	104	2.2000000000000003e-5
chr4-003074932-AGCAACAG-ACGCAACAG	chr4	3074932	AGCAACAG	ACGCAACAG	2307253	VQSRTrancheINDEL99.00to99.50	0	none	0	0	104	1e-6
chr4-003074932-AGCAACAG-AGCCGCAACAG	chr4	3074932	AGCAACAG	AGCCGCAACAG	2307253	VQSRTrancheINDEL99.00to99.50	0	none	0	0	104	1e-6
chr4-003074932-AGCAACAG-CGCAACAG	chr4	3074932	AGCAACAG	CGCAACAG	2307253	VQSRTrancheINDEL99.00to99.50	0	none	0.152539	22	104	0.152539
chr4-003074934-CAA-*	chr4	3074934	CAA	*	13425	VQSRTrancheINDEL95.00to96.00	0	none	0.004576	0	120	0.004576
chr4-003074934-CAA-C	chr4	3074934	CAA	C	13425	VQSRTrancheINDEL95.00to96.00	0.0018194	eas	0.003199	1	120	0.003199
chr4-003074934-CAA-TAA	chr4	3074934	CAA	TAA	13425	VQSRTrancheINDEL95.00to96.00	0	none	0	0	120	1e-6
chr4-003074935-AACAGCCGCCACCGCCGCCGCCGCCGCCGCCGCCTCCTCAGCTTCCTCAGCCGCCGCCGCAGGCACAGCCGCTGCTGCCTCAGCCG-*	chr4	3074935	AACAGCCGCCACCGCCGCCGCCGCCGCCGCCGCCTCCTCAGCTTCCTCAGCCGCCGCCGCAGGCACAGCCGCTGCTGCCTCAGCCG	*	2314874	VQSRTrancheINDEL99.00to99.50	0	none	0.007789	1	104	0.007789
chr4-003074935-AACAGCCGCCACCGCCGCCGCCGCCGCCGCCGCCTCCTCAGCTTCCTCAGCCGCCGCCGCAGGCACAGCCGCTGCTGCCTCAGCCG-A	chr4	3074935	AACAGCCGCCACCGCCGCCGCCGCCGCCGCCGCCTCCTCAGCTTCCTCAGCCGCCGCCGCAGGCACAGCCGCTGCTGCCTCAGCCG	A	2314874	VQSRTrancheINDEL99.00to99.50	0	none	0	0	104	1e-6
chr4-003074935-AACAGCCGCCACCGCCGCCGCCGCCGCCGCCGCCTCCTCAGCTTCCTCAGCCGCCGCCGCAGGCACAGCCGCTGCTGCCTCAGCCG-ACCGCCACCGCCGCCGCCGCCGCCGCCGCCTCCTCAGCTTCCTCAGCCGCCGCCGCAGGCACAGCCGCTGCTGCCTCAGCCG	chr4	3074935	AACAGCCGCCACCGCCGCCGCCGCCGCCGCCGCCTCCTCAGCTTCCTCAGCCGCCGCCGCAGGCACAGCCGCTGCTGCCTCAGCCG	ACCGCCACCGCCGCCGCCGCCGCCGCCGCCTCCTCAGCTTCCTCAGCCGCCGCCGCAGGCACAGCCGCTGCTGCCTCAGCCG	2314874	VQSRTrancheINDEL99.00to99.50	0	none	0.003929	0	104	0.003929
chr4-003074935-AACAGCCGCCACCGCCGCCGCCGCCGCCGCCGCCTCCTCAGCTTCCTCAGCCGCCGCCGCAGGCACAGCCGCTGCTGCCTCAGCCG-AGCACAGCCGCCACCGCCGCCGCCGCCGCCGCCGCCTCCTCAGCTTCCTCAGCCGCCGCCGCAGGCACAGCCGCTGCTGCCTCAGCCG	chr4	3074935	AACAGCCGCCACCGCCGCCGCCGCCGCCGCCGCCTCCTCAGCTTCCTCAGCCGCCGCCGCAGGCACAGCCGCTGCTGCCTCAGCCG	AGCACAGCCGCCACCGCCGCCGCCGCCGCCGCCGCCTCCTCAGCTTCCTCAGCCGCCGCCGCAGGCACAGCCGCTGCTGCCTCAGCCG	2314874	VQSRTrancheINDEL99.00to99.50	0	none	4.720000000000004e-4	0	104	4.720000000000004e-4
chr4-003074935-AACAGCCGCCACCGCCGCCGCCGCCGCCGCCGCCTCCTCAGCTTCCTCAGCCGCCGCCGCAGGCACAGCCGCTGCTGCCTCAGCCG-AGCCGCCACAGCCGCCACCGCCGCCGCCGCCGCCGCCGCCTCCTCAGCTTCCTCAGCCGCCGCCGCAGGCACAGCCGCTGCTGCCTCAGCCG	chr4	3074935	AACAGCCGCCACCGCCGCCGCCGCCGCCGCCGCCTCCTCAGCTTCCTCAGCCGCCGCCGCAGGCACAGCCGCTGCTGCCTCAGCCG	AGCCGCCACAGCCGCCACCGCCGCCGCCGCCGCCGCCGCCTCCTCAGCTTCCTCAGCCGCCGCCGCAGGCACAGCCGCTGCTGCCTCAGCCG	2314874	VQSRTrancheINDEL99.00to99.50	0	none	5.2999999999999994e-5	0	104	5.2999999999999994e-5
chr4-003074935-AACAGCCGCCACCGCCGCCGCCGCCGCCGCCGCCTCCTCAGCTTCCTCAGCCGCCGCCGCAGGCACAGCCGCTGCTGCCTCAGCCG-CACAGCCGCCACCGCCGCCGCCGCCGCCGCCGCCTCCTCAGCTTCCTCAGCCGCCGCCGCAGGCACAGCCGCTGCTGCCTCAGCCG	chr4	3074935	AACAGCCGCCACCGCCGCCGCCGCCGCCGCCGCCTCCTCAGCTTCCTCAGCCGCCGCCGCAGGCACAGCCGCTGCTGCCTCAGCCG	CACAGCCGCCACCGCCGCCGCCGCCGCCGCCGCCTCCTCAGCTTCCTCAGCCGCCGCCGCAGGCACAGCCGCTGCTGCCTCAGCCG	2314874	VQSRTrancheINDEL99.00to99.50	0	none	0.14877500000000002	21	104	0.14877500000000002
chr4-003074938-AGCCGCCACCGCC-*	chr4	3074938	AGCCGCCACCGCC	*	2350606	VQSRTrancheINDEL97.00to99.00	0	none	0.00786899999999998	0	104	0.00786899999999998
chr4-003074938-AGCCGCCACCGCC-A	chr4	3074938	AGCCGCCACCGCC	A	2350606	VQSRTrancheINDEL97.00to99.00	7.08e-6	nfe	2.2000000000000003e-5	0	104	2.2000000000000003e-5
chr4-003074938-AGCCGCCACCGCC-ACCGCCACCGCC	chr4	3074938	AGCCGCCACCGCC	ACCGCCACCGCC	2350606	VQSRTrancheINDEL97.00to99.00	0	none	0.002589	1	104	0.002589
chr4-003074938-AGCCGCCACCGCC-ACCGCCGCCGCCACCGCC	chr4	3074938	AGCCGCCACCGCC	ACCGCCGCCGCCACCGCC	2350606	VQSRTrancheINDEL97.00to99.00	0	none	8.450000000000003e-4	0	104	8.450000000000003e-4
chr4-003074938-AGCCGCCACCGCC-ACCGCCGCCGCCGCCACCGCC	chr4	3074938	AGCCGCCACCGCC	ACCGCCGCCGCCGCCACCGCC	2350606	VQSRTrancheINDEL97.00to99.00	0	none	9e-6	0	104	9e-6
chr4-003074938-AGCCGCCACCGCC-AGCAGCAGCAGCAGCAGCCGCCGCCGCCGCCACCGCC	chr4	3074938	AGCCGCCACCGCC	AGCAGCAGCAGCAGCAGCCGCCGCCGCCGCCACCGCC	2350606	VQSRTrancheINDEL97.00to99.00	0	none	9e-6	0	104	9e-6
chr4-003074938-AGCCGCCACCGCC-AGCAGCCGCCGCCGCCGCCGCCACCGCC	chr4	3074938	AGCCGCCACCGCC	AGCAGCCGCCGCCGCCGCCGCCACCGCC	2350606	VQSRTrancheINDEL97.00to99.00	0	none	9e-6	0	104	9e-6
chr4-003074938-AGCCGCCACCGCC-AGCC	chr4	3074938	AGCCGCCACCGCC	AGCC	2350606	VQSRTrancheINDEL97.00to99.00	0	none	1.0799999999999996e-4	0	104	1.0799999999999996e-4
chr4-003074938-AGCCGCCACCGCC-AGCCGCCGCCGCCGCCACCGCC	chr4	3074938	AGCCGCCACCGCC	AGCCGCCGCCGCCGCCACCGCC	2350606	VQSRTrancheINDEL97.00to99.00	0	none	2.2000000000000003e-5	0	104	2.2000000000000003e-5
chr4-003074938-AGCCGCCACCGCC-CGCCGCCACCGCC	chr4	3074938	AGCCGCCACCGCC	CGCCGCCACCGCC	2350606	VQSRTrancheINDEL97.00to99.00	0	none	0.15013400000000002	21	104	0.15013400000000002
chr4-003074939-GCCGCCA-*	chr4	3074939	GCCGCCA	*	51	VQSRTrancheINDEL95.00to96.00	0	none	0.00887199999999999	1	112	0.00887199999999999
chr4-003074939-GCCGCCA-ACCGCCA	chr4	3074939	GCCGCCA	ACCGCCA	51	VQSRTrancheINDEL95.00to96.00	0	none	0	0	112	1e-6
chr4-003074939-GCCGCCA-G	chr4	3074939	GCCGCCA	G	51	VQSRTrancheINDEL95.00to96.00	3.34e-6	nfe	0	0	112	3.34e-6
chr4-003074942-GCCA-*	chr4	3074942	GCCA	*	5542	VQSRTrancheINDEL95.00to96.00	0	none	2.09e-4	0	116	2.09e-4
chr4-003074942-GCCA-ACCA	chr4	3074942	GCCA	ACCA	5542	VQSRTrancheINDEL95.00to96.00	0	none	9e-6	0	116	9e-6
chr4-003074942-GCCA-G	chr4	3074942	GCCA	G	5542	VQSRTrancheINDEL95.00to96.00	2.5912e-4	amr	0.002288	1	116	0.002288
chr4-003074942-GCCA-GCA	chr4	3074942	GCCA	GCA	5542	VQSRTrancheINDEL95.00to96.00	0	none	2.2000000000000003e-5	0	116	2.2000000000000003e-5
chr4-003074942-GCCA-GCCACCA	chr4	3074942	GCCA	GCCACCA	5542	VQSRTrancheINDEL95.00to96.00	0	none	2.2000000000000003e-5	0	116	2.2000000000000003e-5
chr4-003074943-C-*	chr4	3074943	C	*	35329	VQSRTrancheINDEL99.50to99.90	0	none	0.002664	1	118	0.002664
chr4-003074943-C-CAG	chr4	3074943	C	CAG	35329	VQSRTrancheINDEL99.50to99.90	0.0040726	amr	0.002164	0	118	0.0040726
chr4-003074943-C-CAGCAG	chr4	3074943	C	CAGCAG	35329	VQSRTrancheINDEL99.50to99.90	8.017e-5	nfe	1.27e-4	0	118	1.27e-4
chr4-003074943-C-CAGCAGCAG	chr4	3074943	C	CAGCAGCAG	35329	VQSRTrancheINDEL99.50to99.90	0	none	9e-6	0	118	9e-6
chr4-003074943-C-CAGCAGCAGCAG	chr4	3074943	C	CAGCAGCAGCAG	35329	VQSRTrancheINDEL99.50to99.90	7.6e-7	nfe	0	0	118	1e-6
chr4-003074943-C-CAGCAGCAGCAGCAGCAG	chr4	3074943	C	CAGCAGCAGCAGCAGCAG	35329	VQSRTrancheINDEL99.50to99.90	0	none	9e-6	0	118	9e-6
chr4-003074943-C-CAGCAGCAGCAGCAGCAGCAG	chr4	3074943	C	CAGCAGCAGCAGCAGCAGCAG	35329	VQSRTrancheINDEL99.50to99.90	0	none	0	0	118	1e-6
chr4-003074943-C-T	chr4	3074943	C	T	35329	VQSRTrancheINDEL99.50to99.90	0	none	9e-6	0	118	9e-6
chr4-003074944-C-*	chr4	3074944	C	*	5775	VQSRTrancheSNP99.95to100.00	0	none	0.002613	1	102	0.002613
chr4-003074944-C-A	chr4	3074944	C	A	5775	VQSRTrancheSNP99.95to100.00	0.0011156	amr	3.820000000000003e-4	0	102	0.0011156
chr4-003074944-C-T	chr4	3074944	C	T	5775	VQSRTrancheSNP99.95to100.00	0	none	0	0	102	1e-6
chr4-003074945-ACCGCCGCCGCCGCCGCCGCCGCCTCCTCAGCTTCCTCAG-*	chr4	3074945	ACCGCCGCCGCCGCCGCCGCCGCCTCCTCAGCTTCCTCAG	*	8599545	PASS	0	none	9.390000000000004e-4	0	84	9.390000000000004e-4
chr4-003074945-ACCGCCGCCGCCGCCGCCGCCGCCTCCTCAGCTTCCTCAG-A	chr4	3074945	ACCGCCGCCGCCGCCGCCGCCGCCTCCTCAGCTTCCTCAG	A	8599545	PASS	0	none	9e-6	0	84	9e-6
chr4-003074945-ACCGCCGCCGCCGCCGCCGCCGCCTCCTCAGCTTCCTCAG-AACAGCCGCCGCCGCCGCCGCCGCCGCCTCCTCAGCTTCCTCAG	chr4	3074945	ACCGCCGCCGCCGCCGCCGCCGCCTCCTCAGCTTCCTCAG	AACAGCCGCCGCCGCCGCCGCCGCCGCCTCCTCAGCTTCCTCAG	8599545	PASS	0	none	1.0799999999999996e-4	0	84	1.0799999999999996e-4
chr4-003074945-ACCGCCGCCGCCGCCGCCGCCGCCTCCTCAGCTTCCTCAG-ACCACCGCCGCCGCCGCCGCCGCCGCCGCCGCCTCCTCAGCTTCCTCAG	chr4	3074945	ACCGCCGCCGCCGCCGCCGCCGCCTCCTCAGCTTCCTCAG	ACCACCGCCGCCGCCGCCGCCGCCGCCGCCGCCTCCTCAGCTTCCTCAG	8599545	PASS	0	none	0	0	84	1e-6
chr4-003074945-ACCGCCGCCGCCGCCGCCGCCGCCTCCTCAGCTTCCTCAG-ACCACCGCCGCCGCCGCCGCCGCCGCCGCCTCCTCAGCTTCCTCAG	chr4	3074945	ACCGCCGCCGCCGCCGCCGCCGCCTCCTCAGCTTCCTCAG	ACCACCGCCGCCGCCGCCGCCGCCGCCGCCTCCTCAGCTTCCTCAG	8599545	PASS	0	none	2.2000000000000003e-5	0	84	2.2000000000000003e-5
chr4-003074945-ACCGCCGCCGCCGCCGCCGCCGCCTCCTCAGCTTCCTCAG-ACCGCCACCGCCGCCGCCGCCGCCGCCGCCGCCGCCGCCTCCTCAGCTTCCTCAG	chr4	3074945	ACCGCCGCCGCCGCCGCCGCCGCCTCCTCAGCTTCCTCAG	ACCGCCACCGCCGCCGCCGCCGCCGCCGCCGCCGCCGCCTCCTCAGCTTCCTCAG	8599545	PASS	0	none	9e-6	0	84	9e-6
chr4-003074945-ACCGCCGCCGCCGCCGCCGCCGCCTCCTCAGCTTCCTCAG-ACCGCCACCGCCGCCGCCGCCGCCGCCGCCGCCTCCTCAGCTTCCTCAG	chr4	3074945	ACCGCCGCCGCCGCCGCCGCCGCCTCCTCAGCTTCCTCAG	ACCGCCACCGCCGCCGCCGCCGCCGCCGCCGCCTCCTCAGCTTCCTCAG	8599545	PASS	0	none	2.2000000000000003e-5	0	84	2.2000000000000003e-5
chr4-003074945-ACCGCCGCCGCCGCCGCCGCCGCCTCCTCAGCTTCCTCAG-ACCGCCGCCGCCGCCGCCGCCGCCGCCGCCGCCGCCGCCGCCGCCGCCTCCTCAGCTTCCTCAG	chr4	3074945	ACCGCCGCCGCCGCCGCCGCCGCCTCCTCAGCTTCCTCAG	ACCGCCGCCGCCGCCGCCGCCGCCGCCGCCGCCGCCGCCGCCGCCGCCTCCTCAGCTTCCTCAG	8599545	PASS	0	none	0	0	84	1e-6
chr4-003074945-ACCGCCGCCGCCGCCGCCGCCGCCTCCTCAGCTTCCTCAG-ACCGCCGCCGCCGCCGCCGCCGCCGCCGCCGCCGCCGCCGCCTCCTCAGCTTCCTCAG	chr4	3074945	ACCGCCGCCGCCGCCGCCGCCGCCTCCTCAGCTTCCTCAG	ACCGCCGCCGCCGCCGCCGCCGCCGCCGCCGCCGCCGCCGCCTCCTCAGCTTCCTCAG	8599545	PASS	0	none	5.2999999999999994e-5	0	84	5.2999999999999994e-5
chr4-003074945-ACCGCCGCCGCCGCCGCCGCCGCCTCCTCAGCTTCCTCAG-ACCGCCGCCGCCGCCGCCGCCGCCGCCGCCGCCGCCGCCTCCTCAGCTTCCTCAG	chr4	3074945	ACCGCCGCCGCCGCCGCCGCCGCCTCCTCAGCTTCCTCAG	ACCGCCGCCGCCGCCGCCGCCGCCGCCGCCGCCGCCGCCTCCTCAGCTTCCTCAG	8599545	PASS	0	none	1.27e-4	0	84	1.27e-4
chr4-003074945-ACCGCCGCCGCCGCCGCCGCCGCCTCCTCAGCTTCCTCAG-ACCGCCGCCGCCGCCGCCGCCGCCGCCGCCGCCGCCTCCTCAGCTTCCTCAG	chr4	3074945	ACCGCCGCCGCCGCCGCCGCCGCCTCCTCAGCTTCCTCAG	ACCGCCGCCGCCGCCGCCGCCGCCGCCGCCGCCGCCTCCTCAGCTTCCTCAG	8599545	PASS	0	none	3.8200000000000034e-4	0	84	3.8200000000000034e-4
chr4-003074945-ACCGCCGCCGCCGCCGCCGCCGCCTCCTCAGCTTCCTCAG-ACCGCCGCCGCCGCCGCCGCCGCCGCCGCCGCCTCCTCAGCTTCCTCAG	chr4	3074945	ACCGCCGCCGCCGCCGCCGCCGCCTCCTCAGCTTCCTCAG	ACCGCCGCCGCCGCCGCCGCCGCCGCCGCCGCCTCCTCAGCTTCCTCAG	8599545	PASS	0	none	0.102554	8	84	0.102554
chr4-003074945-ACCGCCGCCGCCGCCGCCGCCGCCTCCTCAGCTTCCTCAG-ACCGCCGCCGCCGCCGCCGCCGCCGCCGCCTCCTCAGCTTCCTCAG	chr4	3074945	ACCGCCGCCGCCGCCGCCGCCGCCTCCTCAGCTTCCTCAG	ACCGCCGCCGCCGCCGCCGCCGCCGCCGCCTCCTCAGCTTCCTCAG	8599545	PASS	0	none	0.03751100000000001	3	84	0.03751100000000001
chr4-003074945-ACCGCCGCCGCCGCCGCCGCCGCCTCCTCAGCTTCCTCAG-ACCGCCGCCGCCGCCGCCGCCGCCGCCTCCTCAGCTTCCTCAG	chr4	3074945	ACCGCCGCCGCCGCCGCCGCCGCCTCCTCAGCTTCCTCAG	ACCGCCGCCGCCGCCGCCGCCGCCGCCTCCTCAGCTTCCTCAG	8599545	PASS	0	none	7.500000000000004e-4	0	84	7.500000000000004e-4
chr4-003074945-ACCGCCGCCGCCGCCGCCGCCGCCTCCTCAGCTTCCTCAG-ACCGCCGCCGCCGCCGCCGCCTCCTCAGCTTCCTCAG	chr4	3074945	ACCGCCGCCGCCGCCGCCGCCGCCTCCTCAGCTTCCTCAG	ACCGCCGCCGCCGCCGCCGCCTCCTCAGCTTCCTCAG	8599545	PASS	0	none	0.012972	2	84	0.012972
chr4-003074945-ACCGCCGCCGCCGCCGCCGCCGCCTCCTCAGCTTCCTCAG-ACCGCCGCCGCCGCCGCCTCCTCAGCTTCCTCAG	chr4	3074945	ACCGCCGCCGCCGCCGCCGCCGCCTCCTCAGCTTCCTCAG	ACCGCCGCCGCCGCCGCCTCCTCAGCTTCCTCAG	8599545	PASS	0	none	8.9e-5	0	84	8.9e-5
chr4-003074945-ACCGCCGCCGCCGCCGCCGCCGCCTCCTCAGCTTCCTCAG-ACCGCCGCCGCCGCCTCCTCAGCTTCCTCAG	chr4	3074945	ACCGCCGCCGCCGCCGCCGCCGCCTCCTCAGCTTCCTCAG	ACCGCCGCCGCCGCCTCCTCAGCTTCCTCAG	8599545	PASS	0	none	6.330000000000003e-4	0	84	6.330000000000003e-4
chr4-003074945-ACCGCCGCCGCCGCCGCCGCCGCCTCCTCAGCTTCCTCAG-ACCGCCGCCGCCTCCTCAGCTTCCTCAG	chr4	3074945	ACCGCCGCCGCCGCCGCCGCCGCCTCCTCAGCTTCCTCAG	ACCGCCGCCGCCTCCTCAGCTTCCTCAG	8599545	PASS	0	none	9e-6	0	84	9e-6
chr4-003074945-ACCGCCGCCGCCGCCGCCGCCGCCTCCTCAGCTTCCTCAG-ACCGCCGCCTCCTCAGCTTCCTCAG	chr4	3074945	ACCGCCGCCGCCGCCGCCGCCGCCTCCTCAGCTTCCTCAG	ACCGCCGCCTCCTCAGCTTCCTCAG	8599545	PASS	0	none	0	0	84	1e-6
chr4-003074945-ACCGCCGCCGCCGCCGCCGCCGCCTCCTCAGCTTCCTCAG-AGCAACAGCCGCCGCCGCCGCCGCCGCCGCCTCCTCAGCTTCCTCAG	chr4	3074945	ACCGCCGCCGCCGCCGCCGCCGCCTCCTCAGCTTCCTCAG	AGCAACAGCCGCCGCCGCCGCCGCCGCCGCCTCCTCAGCTTCCTCAG	8599545	PASS	0	none	0	0	84	1e-6
chr4-003074945-ACCGCCGCCGCCGCCGCCGCCGCCTCCTCAGCTTCCTCAG-AGCAGCAGCAGCAGCAGCAGCAGCAACAGCCGCCGCCGCCGCCGCCGCCGCCTCCTCAGCTTCCTCAG	chr4	3074945	ACCGCCGCCGCCGCCGCCGCCGCCTCCTCAGCTTCCTCAG	AGCAGCAGCAGCAGCAGCAGCAGCAACAGCCGCCGCCGCCGCCGCCGCCGCCTCCTCAGCTTCCTCAG	8599545	PASS	0	none	0	0	84	1e-6
chr4-003074945-ACCGCCGCCGCCGCCGCCGCCGCCTCCTCAGCTTCCTCAG-AGCAGCAGCCGCCGCCGCCGCCGCCGCCGCCTCCTCAGCTTCCTCAG	chr4	3074945	ACCGCCGCCGCCGCCGCCGCCGCCTCCTCAGCTTCCTCAG	AGCAGCAGCCGCCGCCGCCGCCGCCGCCGCCTCCTCAGCTTCCTCAG	8599545	PASS	0	none	2.2000000000000003e-5	0	84	2.2000000000000003e-5
chr4-003074945-ACCGCCGCCGCCGCCGCCGCCGCCTCCTCAGCTTCCTCAG-AGCCGCCGCCGCCGCCGCCGCCGCCTCCTCAGCTTCCTCAG	chr4	3074945	ACCGCCGCCGCCGCCGCCGCCGCCTCCTCAGCTTCCTCAG	AGCCGCCGCCGCCGCCGCCGCCGCCTCCTCAGCTTCCTCAG	8599545	PASS	0	none	9e-6	0	84	9e-6
chr4-003074945-ACCGCCGCCGCCGCCGCCGCCGCCTCCTCAGCTTCCTCAG-AGCCGCCGCCGCCGCCGCCGCCTCCTCAGCTTCCTCAG	chr4	3074945	ACCGCCGCCGCCGCCGCCGCCGCCTCCTCAGCTTCCTCAG	AGCCGCCGCCGCCGCCGCCGCCTCCTCAGCTTCCTCAG	8599545	PASS	0	none	0.00134899999999999	0	84	0.00134899999999999
chr4-003074945-ACCGCCGCCGCCGCCGCCGCCGCCTCCTCAGCTTCCTCAG-GCCGCCGCCGCCGCCGCCGCCGCCTCCTCAGCTTCCTCAG	chr4	3074945	ACCGCCGCCGCCGCCGCCGCCGCCTCCTCAGCTTCCTCAG	GCCGCCGCCGCCGCCGCCGCCGCCTCCTCAGCTTCCTCAG	8599545	PASS	0	none	0.207208	18	84	0.207208
chr4-003074947-CGCCGCCGCCGCCGCCGCCGCCTCCTCAGCTTCCTCA-*	chr4	3074947	CGCCGCCGCCGCCGCCGCCGCCTCCTCAGCTTCCTCA	*	474	VQSRTrancheINDEL97.00to99.00	0	none	0.01704500000000002	2	86	0.01704500000000002
chr4-003074947-CGCCGCCGCCGCCGCCGCCGCCTCCTCAGCTTCCTCA-AGCCGCCGCCGCCGCCGCCGCCTCCTCAGCTTCCTCA	chr4	3074947	CGCCGCCGCCGCCGCCGCCGCCTCCTCAGCTTCCTCA	AGCCGCCGCCGCCGCCGCCGCCTCCTCAGCTTCCTCA	474	VQSRTrancheINDEL97.00to99.00	0	none	5.2999999999999994e-5	0	86	5.2999999999999994e-5
chr4-003074947-CGCCGCCGCCGCCGCCGCCGCCTCCTCAGCTTCCTCA-C	chr4	3074947	CGCCGCCGCCGCCGCCGCCGCCTCCTCAGCTTCCTCA	C	474	VQSRTrancheINDEL97.00to99.00	0	none	2.2000000000000003e-5	0	86	2.2000000000000003e-5
chr4-003074948-G-*	chr4	3074948	G	*	543	PASS	0	none	0.01533899999999999	2	98	0.01533899999999999
chr4-003074948-G-A	chr4	3074948	G	A	543	PASS	1.308e-5	nfe	6.100000000000004e-4	0	98	6.100000000000004e-4
chr4-003074954-G-*	chr4	3074954	G	*	736	PASS	0	none	0.00110799999999999	0	114	0.00110799999999999
chr4-003074954-G-A	chr4	3074954	G	A	736	PASS	1.9626e-4	sas	1.0799999999999996e-4	0	114	1.9626e-4
chr4-003074966-GCCTCCT-*	chr4	3074966	GCCTCCT	*	1468594	PASS	0	none	1.88e-4	0	108	1.88e-4
chr4-003074966-GCCTCCT-G	chr4	3074966	GCCTCCT	G	1468594	PASS	3.34e-6	nfe	0	0	108	3.34e-6
chr4-003074966-GCCTCCT-GCCACCTCCT	chr4	3074966	GCCTCCT	GCCACCTCCT	1468594	PASS	0	none	0	0	108	1e-6
chr4-003074966-GCCTCCT-GCCGCCGCCTCCTCCT	chr4	3074966	GCCTCCT	GCCGCCGCCTCCTCCT	1468594	PASS	0	none	0.006624	3	108	0.006624
chr4-003074966-GCCTCCT-GCCGCCTCCTCCT	chr4	3074966	GCCTCCT	GCCGCCTCCTCCT	1468594	PASS	0	none	1.88e-4	0	108	1.88e-4
chr4-003074966-GCCTCCT-GCCTCCTCCT	chr4	3074966	GCCTCCT	GCCTCCTCCT	1468594	PASS	0	none	0.02130100000000002	5	108	0.02130100000000002
chr4-003074966-GCCTCCT-TCCTCCT	chr4	3074966	GCCTCCT	TCCTCCT	1468594	PASS	0	none	0.00859399999999998	0	108	0.00859399999999998
chr4-003074969-T-*	chr4	3074969	T	*	8492	PASS	0	none	0.00129899999999999	0	56	0.00129899999999999
chr4-003074969-T-C	chr4	3074969	T	C	8492	PASS	0	none	0	0	56	1e-6
chr4-003074969-T-G	chr4	3074969	T	G	8492	PASS	0.024293	nfe	0.00142099999999999	1	56	0.024293
chr4-003074972-T-*	chr4	3074972	T	*	7005	VQSRTrancheINDEL97.00to99.00	0	none	0.00171499999999999	0	66	0.00171499999999999
chr4-003074972-T-C	chr4	3074972	T	C	7005	VQSRTrancheINDEL97.00to99.00	0	none	0	0	66	1e-6
chr4-003074972-T-G	chr4	3074972	T	G	7005	VQSRTrancheINDEL97.00to99.00	0.015392	nfe	0.00112999999999999	1	66	0.015392
chr4-003074972-T-TCAGCTTCCTCAGCCGCCGCCGCAGGCA	chr4	3074972	T	TCAGCTTCCTCAGCCGCCGCCGCAGGCA	7005	VQSRTrancheINDEL97.00to99.00	0	none	0	0	66	1e-6
chr4-003074972-T-TCCTCAGCTTCCTCAGCCGC	chr4	3074972	T	TCCTCAGCTTCCTCAGCCGC	7005	VQSRTrancheINDEL97.00to99.00	0	none	0	0	66	1e-6
chr4-003074974-AGCTTCCTCAG-*	chr4	3074974	AGCTTCCTCAG	*	5699	VQSRTrancheINDEL97.00to99.00	0	none	0.00169099999999999	0	74	0.00169099999999999
chr4-003074974-AGCTTCCTCAG-A	chr4	3074974	AGCTTCCTCAG	A	5699	VQSRTrancheINDEL97.00to99.00	0	none	0	0	74	1e-6
chr4-003074974-AGCTTCCTCAG-CGCTTCCTCAG	chr4	3074974	AGCTTCCTCAG	CGCTTCCTCAG	5699	VQSRTrancheINDEL97.00to99.00	0	none	9.390000000000004e-4	1	74	9.390000000000004e-4
chr4-003074977-T-*	chr4	3074977	T	*	5352	VQSRTrancheINDEL97.00to99.00	0	none	0.00144599999999999	0	80	0.00144599999999999
chr4-003074977-T-C	chr4	3074977	T	C	5352	VQSRTrancheINDEL97.00to99.00	0.0067159	nfe	0.00113099999999999	1	80	0.0067159
chr4-003074977-T-TCC	chr4	3074977	T	TCC	5352	VQSRTrancheINDEL97.00to99.00	6.5149e-4	afr	9e-6	0	80	6.5149e-4
chr4-003075228-A-C	chr4	3075228	A	C	177551	PASS	0.051067	mid	0.01501099999999998	0	2	0.051067
chr4-003105319-A-G	chr4	3105319	A	G	313657	PASS	0.022762	nfe	0.01490699999999998	4	134	0.022762
chr4-003115271-A-G	chr4	3115271	A	G	136990	PASS	0.11781	eas	0.006887	1	134	0.11781
chr4-003115441-C-G	chr4	3115441	C	G	987444	PASS	0.10677	afr	0.04225100000000002	3	134	0.10677
chr4-003115960-G-A	chr4	3115960	G	A	9148	PASS	0.0016333	nfe	6.800000000000003e-4	1	134	0.0016333
chr4-003116389-T-G	chr4	3116389	T	G	4786453	PASS	0.56169	afr	0.4025189999999994	60	132	0.56169
chr4-003121347-C-T	chr4	3121347	C	T	1882408	PASS	0.12827	afr	0.04817400000000002	5	134	0.12827
chr4-003121657-G-T	chr4	3121657	G	T	311	PASS	4.406e-5	nfe	4.260000000000005e-4	0	32	4.260000000000005e-4
chr4-003121691-CTA-*	chr4	3121691	CTA	*	7196	VQSRTrancheINDEL99.50to99.90	0	none	2.08e-4	0	10	2.08e-4
chr4-003121691-CTA-ATA	chr4	3121691	CTA	ATA	7196	VQSRTrancheINDEL99.50to99.90	0	none	0.00110399999999999	0	10	0.00110399999999999
chr4-003121691-CTA-C	chr4	3121691	CTA	C	7196	VQSRTrancheINDEL99.50to99.90	0	none	0	0	10	1e-6
chr4-003121691-CTA-CA	chr4	3121691	CTA	CA	7196	VQSRTrancheINDEL99.50to99.90	0	none	6.550000000000003e-4	0	10	6.550000000000003e-4
chr4-003121691-CTA-CAATA	chr4	3121691	CTA	CAATA	7196	VQSRTrancheINDEL99.50to99.90	0	none	3.6999999999999985e-5	0	10	3.6999999999999985e-5
chr4-003121691-CTA-CATA	chr4	3121691	CTA	CATA	7196	VQSRTrancheINDEL99.50to99.90	0	none	3.590000000000004e-4	0	10	3.590000000000004e-4
chr4-003121691-CTA-TTA	chr4	3121691	CTA	TTA	7196	VQSRTrancheINDEL99.50to99.90	0	none	1.6699999999999994e-4	0	10	1.6699999999999994e-4
chr4-003121693-AC-*	chr4	3121693	AC	*	3429	VQSRTrancheINDEL99.90to99.95	0	none	3.590000000000004e-4	0	20	3.590000000000004e-4
chr4-003121693-AC-A	chr4	3121693	AC	A	3429	VQSRTrancheINDEL99.90to99.95	0.0030928	sas	0.00156599999999999	0	20	0.0030928
chr4-003121693-AC-ACC	chr4	3121693	AC	ACC	3429	VQSRTrancheINDEL99.90to99.95	0	none	2.2000000000000003e-5	0	20	2.2000000000000003e-5
chr4-003121693-AC-CC	chr4	3121693	AC	CC	3429	VQSRTrancheINDEL99.90to99.95	0	none	9e-6	0	20	9e-6
chr4-003121694-CAAAAAAAAA-*	chr4	3121694	CAAAAAAAAA	*	246777	PASS	0	none	0.00163899999999999	0	2	0.00163899999999999
chr4-003121694-CAAAAAAAAA-AAAAAAAAAA	chr4	3121694	CAAAAAAAAA	AAAAAAAAAA	246777	PASS	0	none	0.05710900000000001	0	2	0.05710900000000001
chr4-003121694-CAAAAAAAAA-C	chr4	3121694	CAAAAAAAAA	C	246777	PASS	0	none	2.2000000000000003e-5	0	2	2.2000000000000003e-5
chr4-003121694-CAAAAAAAAA-CA	chr4	3121694	CAAAAAAAAA	CA	246777	PASS	0	none	8.9e-5	0	2	8.9e-5
chr4-003121694-CAAAAAAAAA-CAA	chr4	3121694	CAAAAAAAAA	CAA	246777	PASS	0	none	2.2000000000000003e-5	0	2	2.2000000000000003e-5
chr4-003121694-CAAAAAAAAA-CAAA	chr4	3121694	CAAAAAAAAA	CAAA	246777	PASS	0	none	8.9e-5	0	2	8.9e-5
chr4-003121694-CAAAAAAAAA-CAAAA	chr4	3121694	CAAAAAAAAA	CAAAA	246777	PASS	0	none	2.08e-4	0	2	2.08e-4
chr4-003121694-CAAAAAAAAA-CAAAAA	chr4	3121694	CAAAAAAAAA	CAAAAA	246777	PASS	0	none	6.780000000000002e-4	0	2	6.780000000000002e-4
chr4-003121694-CAAAAAAAAA-CAAAAAA	chr4	3121694	CAAAAAAAAA	CAAAAAA	246777	PASS	0	none	0.00168799999999999	0	2	0.00168799999999999
chr4-003121694-CAAAAAAAAA-CAAAAAAA	chr4	3121694	CAAAAAAAAA	CAAAAAAA	246777	PASS	0	none	0.00872499999999999	0	2	0.00872499999999999
chr4-003121694-CAAAAAAAAA-CAAAAAAAA	chr4	3121694	CAAAAAAAAA	CAAAAAAAA	246777	PASS	0	none	0.03536000000000001	0	2	0.03536000000000001
chr4-003121694-CAAAAAAAAA-CAAAAAAAAAA	chr4	3121694	CAAAAAAAAA	CAAAAAAAAAA	246777	PASS	0	none	0.02276900000000001	0	2	0.02276900000000001
chr4-003121694-CAAAAAAAAA-CAAAAAAAAAAA	chr4	3121694	CAAAAAAAAA	CAAAAAAAAAAA	246777	PASS	0	none	0.007224	0	2	0.007224
chr4-003121694-CAAAAAAAAA-CAAAAAAAAAAAA	chr4	3121694	CAAAAAAAAA	CAAAAAAAAAAAA	246777	PASS	0	none	0.00149199999999999	0	2	0.00149199999999999
chr4-003121694-CAAAAAAAAA-CAAAAAAAAAAAAA	chr4	3121694	CAAAAAAAAA	CAAAAAAAAAAAAA	246777	PASS	0	none	4.480000000000004e-4	0	2	4.480000000000004e-4
chr4-003121694-CAAAAAAAAA-CAAAAAAAAAAAAAA	chr4	3121694	CAAAAAAAAA	CAAAAAAAAAAAAAA	246777	PASS	0	none	5.2999999999999994e-5	0	2	5.2999999999999994e-5
chr4-003121694-CAAAAAAAAA-CAATAAATAAAAAAAAAAAAAA	chr4	3121694	CAAAAAAAAA	CAATAAATAAAAAAAAAAAAAA	246777	PASS	0	none	0	0	2	1e-6
chr4-003121694-CAAAAAAAAA-TAAAAAAAAA	chr4	3121694	CAAAAAAAAA	TAAAAAAAAA	246777	PASS	0	none	9e-6	0	2	9e-6
chr4-003121695-A-*	chr4	3121695	A	*	1489	PASS	0	none	0.04829600000000002	0	2	0.04829600000000002
chr4-003121695-A-C	chr4	3121695	A	C	1489	PASS	0	none	4.03e-4	0	2	4.03e-4
chr4-003121696-A-*	chr4	3121696	A	*	694	PASS	0	none	0.01260599999999999	0	8	0.01260599999999999
chr4-003121696-A-C	chr4	3121696	A	C	694	PASS	0	none	8.9e-5	0	8	8.9e-5
chr4-003123323-A-G	chr4	3123323	A	G	59013	PASS	0.095368	afr	0.01826800000000001	0	8	0.095368
chr4-003123451-TAGTC-T	chr4	3123451	TAGTC	T	8163.97	PASS	0	none	0.002731	0	0	0.002731
chr4-003127219-T-C	chr4	3127219	T	C	296113	PASS	0.12961	afr	0.00990199999999998	3	134	0.12961
chr4-003127619-G-T	chr4	3127619	G	T	266893	PASS	0.016972	nfe	0.007742	4	134	0.016972
chr4-003127630-CT-C	chr4	3127630	CT	C	1782.97	VQSRTrancheINDEL95.00to96.00	3.9412e-4	nfe	7.980000000000003e-4	0	134	7.980000000000003e-4
chr4-003127630-CT-CTT	chr4	3127630	CT	CTT	1782.97	VQSRTrancheINDEL95.00to96.00	0	none	5.180000000000002e-4	1	134	5.180000000000002e-4
chr4-003127686-G-A	chr4	3127686	G	A	879903	PASS	0.12642	afr	0.047186	5	134	0.12642
chr4-003129846-A-G	chr4	3129846	A	G	1150009	PASS	0.13055	afr	0.06036000000000001	8	134	0.13055
chr4-003130071-C-G	chr4	3130071	C	G	6219	PASS	5.0345e-4	nfe	2.2999999999999995e-4	1	134	5.0345e-4
chr4-003130311-A-G	chr4	3130311	A	G	76024	PASS	0.0070642	sas	0.005082	2	134	0.0070642
chr4-003130521-T-A	chr4	3130521	T	A	396206	PASS	0.12073	afr	0.04726600000000001	5	134	0.12073
chr4-003130521-T-C	chr4	3130521	T	C	396206	PASS	0	none	0	0	134	1e-6
chr4-003131151-A-G	chr4	3131151	A	G	800409	PASS	0.11297	afr	0.051829	5	132	0.11297
chr4-003131193-T-G	chr4	3131193	T	G	941270	PASS	0.12594	afr	0.05335500000000001	5	134	0.12594
chr4-003131445-C-T	chr4	3131445	C	T	72793	PASS	0.0032637	nfe	0.00166899999999999	1	134	0.0032637
chr4-003131867-G-A	chr4	3131867	G	A	148087	PASS	0.11543	afr	0.00961499999999999	4	134	0.11543
chr4-003131900-G-A	chr4	3131900	G	A	212367	PASS	0.025014	nfe	0.01451299999999999	5	134	0.025014
chr4-003132999-T-A	chr4	3132999	T	A	1497629	PASS	0	none	5.2999999999999994e-5	0	134	5.2999999999999994e-5
chr4-003132999-T-C	chr4	3132999	T	C	1497629	PASS	0.13716	afr	0.05977100000000001	8	134	0.13716
chr4-003134262-T-C	chr4	3134262	T	C	86823	PASS	0.026523	sas	0.00927599999999998	3	134	0.026523
chr4-003134331-CA-C	chr4	3134331	CA	C	577.97	PASS	8.617e-5	nfe	0	1	134	8.617e-5
chr4-003134649-G-A	chr4	3134649	G	A	19177	PASS	0.002106	nfe	0.00139899999999999	1	134	0.002106
chr4-003134649-G-T	chr4	3134649	G	T	19177	PASS	0	none	9e-6	0	134	9e-6
chr4-003135947-G-A	chr4	3135947	G	A	658937	PASS	0.061311	nfe	0.04748	9	134	0.061311
chr4-003136473-GA-*	chr4	3136473	GA	*	324688	PASS	0	none	9e-6	0	132	9e-6
chr4-003136473-GA-AA	chr4	3136473	GA	AA	324688	PASS	0	none	0.00189099999999999	0	132	0.00189099999999999
chr4-003136473-GA-G	chr4	3136473	GA	G	324688	PASS	6.566e-5	nfe	6.800000000000003e-4	0	132	6.800000000000003e-4
chr4-003136473-GA-GAA	chr4	3136473	GA	GAA	324688	PASS	0	none	0.00865099999999998	1	132	0.00865099999999998
chr4-003136473-GA-GAAA	chr4	3136473	GA	GAAA	324688	PASS	0	none	8.210000000000002e-4	0	132	8.210000000000002e-4
chr4-003136473-GA-GAAAA	chr4	3136473	GA	GAAAA	324688	PASS	0	none	0.03083100000000001	8	132	0.03083100000000001
chr4-003136473-GA-GAAAAA	chr4	3136473	GA	GAAAAA	324688	PASS	0	none	4.500000000000005e-4	0	132	4.500000000000005e-4
chr4-003140455-T-A	chr4	3140455	T	A	883744	PASS	0.14131	afr	0.05057700000000002	5	134	0.14131
chr4-003140801-A-T	chr4	3140801	A	T	1976933	PASS	0.26915	afr	0.162586	14	132	0.26915
chr4-003142714-A-*	chr4	3142714	A	*	1043838	PASS	0	none	2.2000000000000003e-5	0	134	2.2000000000000003e-5
chr4-003142714-A-G	chr4	3142714	A	G	1043838	PASS	0.18912	mid	0.139229	24	134	0.18912
chr4-003142714-A-T	chr4	3142714	A	T	1043838	PASS	0	none	2.2000000000000003e-5	0	134	2.2000000000000003e-5
chr4-003142801-C-G	chr4	3142801	C	G	23629	PASS	0.0014616	sas	0.00101199999999999	1	134	0.0014616
chr4-003142801-C-T	chr4	3142801	C	T	23629	PASS	1.2667e-4	nfe	9e-6	0	134	1.2667e-4
chr4-003143011-G-A	chr4	3143011	G	A	81998	PASS	0.11203	afr	0.00927399999999998	3	126	0.11203
chr4-003145366-G-A	chr4	3145366	G	A	23983	PASS	0.0043353	nfe	0.00166899999999999	1	134	0.0043353
chr4-003146843-G-A	chr4	3146843	G	A	1783371	PASS	0.06189	nfe	0.0478	9	134	0.06189
chr4-003146926-T-G	chr4	3146926	T	G	1386716	PASS	0.059295	sas	0.03926600000000001	4	134	0.059295
chr4-003148053-C-G	chr4	3148053	C	G	29632	PASS	0.0014378	nfe	0.00118099999999999	1	134	0.0014378
chr4-003148135-C-T	chr4	3148135	C	T	10103	PASS	7.8573e-4	nfe	2.5100000000000014e-4	1	134	7.8573e-4
chr4-003148337-G-A	chr4	3148337	G	A	5879	PASS	0.0011634	nfe	4.270000000000005e-4	1	134	0.0011634
chr4-003154247-A-T	chr4	3154247	A	T	377716	PASS	0.027658	nfe	0.022267	2	134	0.027658
chr4-003154470-T-C	chr4	3154470	T	C	89794	PASS	0.01528	afr	0.005751	2	134	0.01528
chr4-003160329-C-T	chr4	3160329	C	T	7004593	PASS	0.36779	eas	0.233759	41	134	0.36779
chr4-003160443-C-T	chr4	3160443	C	T	268196	PASS	0.053681	afr	0.01409199999999998	2	134	0.053681
chr4-003172193-C-T	chr4	3172193	C	T	70077	PASS	0.0073914	sas	0.005056	2	134	0.0073914
chr4-003172529-T-C	chr4	3172529	T	C	2630366	PASS	0.35584	afr	0.13818	18	134	0.35584
chr4-003172769-TGATTCACA-T	chr4	3172769	TGATTCACA	T	8217464.97	PASS	0.38162	eas	0.23052100000000003	41	134	0.38162
chr4-003172771-ATTCACAGG-*	chr4	3172771	ATTCACAGG	*	1268.97	PASS	0	none	0.23052100000000003	41	134	0.23052100000000003
chr4-003172771-ATTCACAGG-A	chr4	3172771	ATTCACAGG	A	1268.97	PASS	5.17e-6	nfe	9e-6	0	134	9e-6
chr4-003172993-A-G	chr4	3172993	A	G	804	PASS	0	none	0	1	134	1e-6
chr4-003173118-A-C	chr4	3173118	A	C	528650	PASS	0.12184	afr	0.01340899999999999	3	134	0.12184
chr4-003173244-G-T	chr4	3173244	G	T	767753	PASS	0.055663	mid	0.02921200000000002	7	134	0.055663
chr4-003173333-TGA-T	chr4	3173333	TGA	T	125766.97	PASS	0.013997	afr	0.005647	2	132	0.013997
chr4-003173374-G-A	chr4	3173374	G	A	3365	PASS	2.0761e-4	mid	8.9e-5	1	130	2.0761e-4
chr4-003174884-C-G	chr4	3174884	C	G	130772	PASS	0.015642	afr	0.005699	2	134	0.015642
chr4-003177181-C-A	chr4	3177181	C	A	76712	PASS	0	none	0	0	134	1e-6
chr4-003177181-C-G	chr4	3177181	C	G	76712	PASS	1.9738e-4	amr	2.2000000000000003e-5	0	134	1.9738e-4
chr4-003177181-C-T	chr4	3177181	C	T	76712	PASS	0.0086871	nfe	0.005622	1	134	0.0086871
chr4-003178294-T-C	chr4	3178294	T	C	11861057	PASS	0.67812	afr	0.5694920000000002	86	134	0.67812
chr4-003178556-G-A	chr4	3178556	G	A	1971694	PASS	0.41472	afr	0.14916	20	134	0.41472
chr4-003180492-A-G	chr4	3180492	A	G	34019	PASS	0.0031209	nfe	0.002892	1	134	0.0031209
chr4-003180835-T-G	chr4	3180835	T	G	1146	VQSRTrancheSNP99.80to99.90	0	none	0.002331	0	0	0.002331
chr4-003180841-T-G	chr4	3180841	T	G	85274	PASS	0	none	0.07847000000000001	0	12	0.07847000000000001
chr4-003180849-T-G	chr4	3180849	T	G	309	PASS	0	none	9.620000000000004e-4	0	60	9.620000000000004e-4
chr4-003180854-T-G	chr4	3180854	T	G	1031	VQSRTrancheSNP99.80to99.90	3.659e-5	nfe	0.003036	0	50	0.003036
chr4-003180881-CTTTT-C	chr4	3180881	CTTTT	C	119602	PASS	0	none	9e-6	0	14	9e-6
chr4-003180881-CTTTT-CT	chr4	3180881	CTTTT	CT	119602	PASS	0	none	5.170000000000003e-4	0	14	5.170000000000003e-4
chr4-003180881-CTTTT-CTT	chr4	3180881	CTTTT	CTT	119602	PASS	0	none	0.00859699999999998	0	14	0.00859699999999998
chr4-003180881-CTTTT-CTTT	chr4	3180881	CTTTT	CTTT	119602	PASS	0	none	0.07470800000000002	0	14	0.07470800000000002
chr4-003180881-CTTTT-CTTTTT	chr4	3180881	CTTTT	CTTTTT	119602	PASS	0	none	0.04142300000000001	0	14	0.04142300000000001
chr4-003180881-CTTTT-CTTTTTT	chr4	3180881	CTTTT	CTTTTTT	119602	PASS	0	none	0.00146799999999999	0	14	0.00146799999999999
chr4-003180881-CTTTT-CTTTTTTT	chr4	3180881	CTTTT	CTTTTTTT	119602	PASS	0	none	0	0	14	1e-6
chr4-003180881-CTTTT-TTTTT	chr4	3180881	CTTTT	TTTTT	119602	PASS	0	none	1.47e-4	0	14	1.47e-4
chr4-003180913-G-A	chr4	3180913	G	A	5909	PASS	0.001386	nfe	0.00174199999999999	0	110	0.00174199999999999
chr4-003182296-G-A	chr4	3182296	G	A	743	PASS	4.83e-6	nfe	0	1	134	4.83e-6
chr4-003182502-A-G	chr4	3182502	A	G	2532885	PASS	0.32928	afr	0.132853	18	134	0.32928
chr4-003182509-T-C	chr4	3182509	T	C	369	PASS	0	none	0	1	134	1e-6
chr4-003186493-T-G	chr4	3186493	T	G	3928	PASS	0.012901	nfe	0.002064	1	108	0.012901
chr4-003186538-C-T	chr4	3186538	C	T	1903170	PASS	0.4375	afr	0.15426800000000002	15	126	0.4375
chr4-003186552-TTC-*	chr4	3186552	TTC	*	3679	VQSRTrancheINDEL99.90to99.95	0	none	2.2000000000000003e-5	0	92	2.2000000000000003e-5
chr4-003186552-TTC-GTC	chr4	3186552	TTC	GTC	3679	VQSRTrancheINDEL99.90to99.95	0	none	0.003799	2	92	0.003799
chr4-003186552-TTC-T	chr4	3186552	TTC	T	3679	VQSRTrancheINDEL99.90to99.95	0	none	1.47e-4	0	92	1.47e-4
chr4-003186554-CT-*	chr4	3186554	CT	*	3820	VQSRTrancheINDEL99.90to99.95	0	none	2.2999999999999995e-4	0	102	2.2999999999999995e-4
chr4-003186554-CT-AT	chr4	3186554	CT	AT	3820	VQSRTrancheINDEL99.90to99.95	0	none	1.0799999999999996e-4	0	102	1.0799999999999996e-4
chr4-003186554-CT-C	chr4	3186554	CT	C	3820	VQSRTrancheINDEL99.90to99.95	0	none	0	0	102	1e-6
chr4-003186554-CT-CTT	chr4	3186554	CT	CTT	3820	VQSRTrancheINDEL99.90to99.95	0	none	0	0	102	1e-6
chr4-003186554-CT-GT	chr4	3186554	CT	GT	3820	VQSRTrancheINDEL99.90to99.95	0	none	0.00403	2	102	0.00403
chr4-003186554-CT-TT	chr4	3186554	CT	TT	3820	VQSRTrancheINDEL99.90to99.95	0	none	9e-6	0	102	9e-6
chr4-003186559-GGCTTACGTAGAAA-G	chr4	3186559	GGCTTACGTAGAAA	G	17585	VQSRTrancheINDEL99.90to99.95	0	none	0	0	68	1e-6
chr4-003186559-GGCTTACGTAGAAA-GTTACGTAGAAA	chr4	3186559	GGCTTACGTAGAAA	GTTACGTAGAAA	17585	VQSRTrancheINDEL99.90to99.95	0	none	0	0	68	1e-6
chr4-003186559-GGCTTACGTAGAAA-TGCTTACGTAGAAA	chr4	3186559	GGCTTACGTAGAAA	TGCTTACGTAGAAA	17585	VQSRTrancheINDEL99.90to99.95	0	none	0.01700800000000001	10	68	0.01700800000000001
chr4-003186561-C-*	chr4	3186561	C	*	845	PASS	0	none	9e-6	0	126	9e-6
chr4-003186561-C-G	chr4	3186561	C	G	845	PASS	8.81e-6	eas	7.740000000000004e-4	1	126	7.740000000000004e-4
chr4-003186561-C-T	chr4	3186561	C	T	845	PASS	0	none	0	0	126	1e-6
chr4-003186565-C-*	chr4	3186565	C	*	4845	PASS	0	none	2.2000000000000003e-5	0	90	2.2000000000000003e-5
chr4-003186565-C-A	chr4	3186565	C	A	4845	PASS	4.8056e-4	eas	0.002687	4	90	0.002687
chr4-003186565-C-T	chr4	3186565	C	T	4845	PASS	2.4836e-4	mid	2.2000000000000003e-5	0	90	2.4836e-4
chr4-003186569-GAAAT-*	chr4	3186569	GAAAT	*	467	VQSRTrancheINDEL99.50to99.90	0	none	0	0	106	1e-6
chr4-003186569-GAAAT-AAAAT	chr4	3186569	GAAAT	AAAAT	467	VQSRTrancheINDEL99.50to99.90	0	none	0	0	106	1e-6
chr4-003186569-GAAAT-G	chr4	3186569	GAAAT	G	467	VQSRTrancheINDEL99.50to99.90	0	none	0	0	106	1e-6
chr4-003186569-GAAAT-GAAAAT	chr4	3186569	GAAAT	GAAAAT	467	VQSRTrancheINDEL99.50to99.90	0	none	0	0	106	1e-6
chr4-003186569-GAAAT-TAAAT	chr4	3186569	GAAAT	TAAAT	467	VQSRTrancheINDEL99.50to99.90	0	none	5.640000000000005e-4	1	106	5.640000000000005e-4
chr4-003186573-T-*	chr4	3186573	T	*	492	VQSRTrancheSNP99.70to99.80	0	none	0	0	110	1e-6
chr4-003186573-T-A	chr4	3186573	T	A	492	VQSRTrancheSNP99.70to99.80	4.186e-5	afr	6.800000000000003e-4	0	110	6.800000000000003e-4
chr4-003186574-G-T	chr4	3186574	G	T	1026	VQSRTrancheSNP99.80to99.90	1.2518e-4	afr	0.00113099999999999	1	94	0.00113099999999999
chr4-003186578-G-T	chr4	3186578	G	T	4960	PASS	0.0013207	eas	0.005152	3	82	0.005152
chr4-003186591-C-A	chr4	3186591	C	A	527	PASS	0.0019368	amr	6.560000000000002e-4	0	88	0.0019368
chr4-003186807-G-C	chr4	3186807	G	C	448	PASS	0	none	9e-6	0	62	9e-6
chr4-003186807-G-T	chr4	3186807	G	T	448	PASS	4e-6	nfe	2.720000000000003e-4	0	62	2.720000000000003e-4
chr4-003186830-A-*	chr4	3186830	A	*	1484	PASS	0	none	2.2000000000000003e-5	0	28	2.2000000000000003e-5
chr4-003186830-A-G	chr4	3186830	A	G	1484	PASS	3.989e-5	nfe	6.320000000000003e-4	0	28	6.320000000000003e-4
chr4-003186830-A-T	chr4	3186830	A	T	1484	PASS	0.001036	afr	0.00154199999999999	0	28	0.00154199999999999
chr4-003186831-G-*	chr4	3186831	G	*	773	PASS	0	none	9e-6	0	46	9e-6
chr4-003186831-G-GTTTT	chr4	3186831	G	GTTTT	773	PASS	0	none	0	0	46	1e-6
chr4-003186831-G-T	chr4	3186831	G	T	773	PASS	2.4989e-4	nfe	6.090000000000004e-4	0	46	6.090000000000004e-4
chr4-003186833-G-*	chr4	3186833	G	*	4045	PASS	0	none	0	0	28	1e-6
chr4-003186833-G-A	chr4	3186833	G	A	4045	PASS	1.294e-5	nfe	0	0	28	1.294e-5
chr4-003186833-G-T	chr4	3186833	G	T	4045	PASS	0.0079932	nfe	0.00594	0	28	0.0079932
chr4-003186838-CTTTTTTTTT-*	chr4	3186838	CTTTTTTTTT	*	1413180	ExcessHet	0	none	5.39e-4	0	4	5.39e-4
chr4-003186838-CTTTTTTTTT-C	chr4	3186838	CTTTTTTTTT	C	1413180	ExcessHet	7.4317e-4	eas	3.6999999999999985e-5	0	4	7.4317e-4
chr4-003186838-CTTTTTTTTT-CT	chr4	3186838	CTTTTTTTTT	CT	1413180	ExcessHet	0	none	3.590000000000004e-4	0	4	3.590000000000004e-4
chr4-003186838-CTTTTTTTTT-CTT	chr4	3186838	CTTTTTTTTT	CTT	1413180	ExcessHet	0	none	0.001984	0	4	0.001984
chr4-003186838-CTTTTTTTTT-CTTT	chr4	3186838	CTTTTTTTTT	CTTT	1413180	ExcessHet	0	none	0.004528	0	4	0.004528
chr4-003186838-CTTTTTTTTT-CTTTT	chr4	3186838	CTTTTTTTTT	CTTTT	1413180	ExcessHet	0	none	0.01325799999999998	0	4	0.01325799999999998
chr4-003186838-CTTTTTTTTT-CTTTTT	chr4	3186838	CTTTTTTTTT	CTTTTT	1413180	ExcessHet	0	none	0.03075000000000001	0	4	0.03075000000000001
chr4-003186838-CTTTTTTTTT-CTTTTTT	chr4	3186838	CTTTTTTTTT	CTTTTTT	1413180	ExcessHet	0	none	0.060547	1	4	0.060547
chr4-003186838-CTTTTTTTTT-CTTTTTTT	chr4	3186838	CTTTTTTTTT	CTTTTTTT	1413180	ExcessHet	0	none	0.11904000000000001	1	4	0.11904000000000001
chr4-003186838-CTTTTTTTTT-CTTTTTTTT	chr4	3186838	CTTTTTTTTT	CTTTTTTTT	1413180	ExcessHet	0	none	0.156816	1	4	0.156816
chr4-003186838-CTTTTTTTTT-CTTTTTTTTTT	chr4	3186838	CTTTTTTTTT	CTTTTTTTTTT	1413180	ExcessHet	0	none	0.099602	0	4	0.099602
chr4-003186838-CTTTTTTTTT-CTTTTTTTTTTT	chr4	3186838	CTTTTTTTTT	CTTTTTTTTTTT	1413180	ExcessHet	0	none	0.02174100000000001	0	4	0.02174100000000001
chr4-003186838-CTTTTTTTTT-CTTTTTTTTTTTT	chr4	3186838	CTTTTTTTTT	CTTTTTTTTTTTT	1413180	ExcessHet	0	none	0.003537	0	4	0.003537
chr4-003186838-CTTTTTTTTT-CTTTTTTTTTTTTT	chr4	3186838	CTTTTTTTTT	CTTTTTTTTTTTTT	1413180	ExcessHet	0	none	4.710000000000004e-4	0	4	4.710000000000004e-4
chr4-003186838-CTTTTTTTTT-CTTTTTTTTTTTTTT	chr4	3186838	CTTTTTTTTT	CTTTTTTTTTTTTTT	1413180	ExcessHet	0	none	6.999999999999998e-5	0	4	6.999999999999998e-5
chr4-003186838-CTTTTTTTTT-CTTTTTTTTTTTTTTT	chr4	3186838	CTTTTTTTTT	CTTTTTTTTTTTTTTT	1413180	ExcessHet	0	none	0	0	4	1e-6
chr4-003186838-CTTTTTTTTT-GTTTTTTTTT	chr4	3186838	CTTTTTTTTT	GTTTTTTTTT	1413180	ExcessHet	0	none	0	0	4	1e-6
chr4-003186838-CTTTTTTTTT-TTTTTTTTTT	chr4	3186838	CTTTTTTTTT	TTTTTTTTTT	1413180	ExcessHet	0	none	0.004809	0	4	0.004809
chr4-003186840-T-*	chr4	3186840	T	*	206	PASS	0	none	0.238335	3	12	0.238335
chr4-003186840-T-C	chr4	3186840	T	C	206	PASS	0	none	6.999999999999998e-5	0	12	6.999999999999998e-5
chr4-003186840-T-G	chr4	3186840	T	G	206	PASS	2.038e-5	nfe	0	0	12	2.038e-5
chr4-003186842-T-*	chr4	3186842	T	*	270	PASS	0	none	0.05403	1	48	0.05403
chr4-003186842-T-C	chr4	3186842	T	C	270	PASS	7.391e-4	sas	3.6999999999999985e-5	0	48	7.391e-4
chr4-003186842-T-G	chr4	3186842	T	G	270	PASS	0	none	0	0	48	1e-6
chr4-003187820-C-A	chr4	3187820	C	A	4331025	PASS	0.43625	afr	0.153817	20	134	0.43625
chr4-003188065-C-A	chr4	3188065	C	A	377	PASS	0	none	0	0	130	1e-6
chr4-003188065-C-T	chr4	3188065	C	T	377	PASS	1.32e-6	nfe	0	1	130	1.32e-6
chr4-003188085-T-*	chr4	3188085	T	*	1321809	PASS	0	none	9e-6	0	128	9e-6
chr4-003188085-T-C	chr4	3188085	T	C	1321809	PASS	0.40986	afr	0.14300000000000002	19	128	0.40986
chr4-003188285-T-A	chr4	3188285	T	A	339575	PASS	0.24967	afr	0.09647700000000002	0	6	0.24967
chr4-003188583-C-T	chr4	3188583	C	T	7256	PASS	0.044773	amr	0.00156499999999999	0	4	0.044773
chr4-003188664-C-A	chr4	3188664	C	A	39896	PASS	0.043136	afr	0.00860899999999998	2	62	0.043136
chr4-003188759-T-C	chr4	3188759	T	C	3616699	PASS	0.56585	afr	0.3842739999999997	61	132	0.56585
chr4-003188806-C-T	chr4	3188806	C	T	1456664	PASS	0.24229	afr	0.12096000000000004	15	132	0.24229
chr4-003188846-C-T	chr4	3188846	C	T	142814	PASS	0.11822	afr	0.01037199999999999	3	134	0.11822
chr4-003207116-A-G	chr4	3207116	A	G	75125	PASS	0.0074657	nfe	0.003296	1	134	0.0074657
chr4-003207498-C-T	chr4	3207498	C	T	80931	PASS	0.062693	afr	0.005931	3	134	0.062693
chr4-003208662-G-T	chr4	3208662	G	T	4436	PASS	3.7693e-4	nfe	2.09e-4	1	134	3.7693e-4
chr4-003208663-C-T	chr4	3208663	C	T	4436	PASS	3.8061e-4	nfe	2.09e-4	1	134	3.8061e-4
chr4-003208719-TAAAA-T	chr4	3208719	TAAAA	T	1167155.97	ExcessHet	4.11e-6	nfe	2.2000000000000003e-5	0	118	2.2000000000000003e-5
chr4-003208719-TAAAA-TA	chr4	3208719	TAAAA	TA	1167155.97	ExcessHet	0	none	0.00113199999999999	1	118	0.00113199999999999
chr4-003208719-TAAAA-TAA	chr4	3208719	TAAAA	TAA	1167155.97	ExcessHet	0	none	0.02572600000000001	2	118	0.02572600000000001
chr4-003208719-TAAAA-TAAA	chr4	3208719	TAAAA	TAAA	1167155.97	ExcessHet	0	none	0.226916	33	118	0.226916
chr4-003208719-TAAAA-TAAAAA	chr4	3208719	TAAAA	TAAAAA	1167155.97	ExcessHet	0	none	0.119785	18	118	0.119785
chr4-003208719-TAAAA-TAAAAAA	chr4	3208719	TAAAA	TAAAAAA	1167155.97	ExcessHet	0	none	0.007091	0	118	0.007091
chr4-003208719-TAAAA-TAAAAAAA	chr4	3208719	TAAAA	TAAAAAAA	1167155.97	ExcessHet	0	none	1.27e-4	0	118	1.27e-4
chr4-003208719-TAAAA-TAAAAAAAA	chr4	3208719	TAAAA	TAAAAAAAA	1167155.97	ExcessHet	0	none	9e-6	0	118	9e-6
chr4-003208729-A-*	chr4	3208729	A	*	2026733	PASS	0	none	0	0	134	1e-6
chr4-003208729-A-AAC	chr4	3208729	A	AAC	2026733	PASS	0	none	0	0	134	1e-6
chr4-003208729-A-AC	chr4	3208729	A	AC	2026733	PASS	1.976e-5	nfe	1.27e-4	0	134	1.27e-4
chr4-003208729-A-C	chr4	3208729	A	C	2026733	PASS	0.19915	afr	0.118627	15	134	0.19915
chr4-003208733-AAC-*	chr4	3208733	AAC	*	1041	PASS	0	none	1.47e-4	0	132	1.47e-4
chr4-003208733-AAC-A	chr4	3208733	AAC	A	1041	PASS	0.0015148	afr	5.640000000000005e-4	0	132	0.0015148
chr4-003208733-AAC-GAC	chr4	3208733	AAC	GAC	1041	PASS	0	none	0	0	132	1e-6
chr4-003208734-AC-*	chr4	3208734	AC	*	9211.97	VQSRTrancheINDEL95.00to96.00	0	none	5.640000000000005e-4	0	130	5.640000000000005e-4
chr4-003208734-AC-A	chr4	3208734	AC	A	9211.97	VQSRTrancheINDEL95.00to96.00	0.015332	afr	0.003753	1	130	0.015332
chr4-003208735-C-*	chr4	3208735	C	*	73011	PASS	0	none	0.002614	1	114	0.002614
chr4-003208735-C-A	chr4	3208735	C	A	73011	PASS	0.090515	afr	0.01088899999999998	1	114	0.090515
chr4-003208735-C-G	chr4	3208735	C	G	73011	PASS	4.1e-7	nfe	0	0	114	1e-6
chr4-003209683-C-T	chr4	3209683	C	T	266420	PASS	0.096331	sas	0.02560100000000001	1	130	0.096331
chr4-003209727-C-T	chr4	3209727	C	T	160180	PASS	0.018846	nfe	0.01251799999999999	3	134	0.018846
chr4-003212105-G-A	chr4	3212105	G	A	7713568	PASS	0.37962	eas	0.24220300000000003	41	134	0.37962
chr4-003212148-T-C	chr4	3212148	T	C	3467376	PASS	0.32576	afr	0.134198	18	134	0.32576
chr4-003212227-G-A	chr4	3212227	G	A	132537	PASS	0.06689	afr	0.006163	3	134	0.06689
chr4-003212714-G-A	chr4	3212714	G	A	134820	PASS	0.0053138	nfe	0.004467	1	134	0.0053138
chr4-003212733-G-A	chr4	3212733	G	A	148230	PASS	0.065673	afr	0.006034	3	134	0.065673
chr4-003213094-C-T	chr4	3213094	C	T	1915	PASS	5.7003e-4	nfe	2.93e-4	0	2	5.7003e-4
chr4-003213095-G-A	chr4	3213095	G	A	79998	PASS	0.024334	nfe	0.01619100000000001	0	4	0.024334
chr4-003213192-C-G	chr4	3213192	C	G	3395	PASS	8.903e-5	nfe	8.890000000000005e-4	0	0	8.890000000000005e-4
chr4-003214108-T-C	chr4	3214108	T	C	7546968	PASS	0.58304	afr	0.4107599999999995	62	134	0.58304
chr4-003215088-C-G	chr4	3215088	C	G	10184347	PASS	0.57352	afr	0.39970199999999934	61	134	0.57352
chr4-003215319-A-T	chr4	3215319	A	T	28865	PASS	0.0045255	nfe	0.00191599999999999	1	134	0.0045255
chr4-003217886-A-C	chr4	3217886	A	C	36794047	PASS	0.99836	nfe	0.9869080000000002	134	134	0.99836
chr4-003218048-G-A	chr4	3218048	G	A	59547	PASS	0.010019	nfe	0.005185	1	134	0.010019
chr4-003220145-C-G	chr4	3220145	C	G	2645414	PASS	0.2535	afr	0.134198	17	134	0.2535
chr4-003223355-G-C	chr4	3223355	G	C	127585	PASS	0.10406	afr	0.00935499999999998	3	134	0.10406
chr4-003223432-C-T	chr4	3223432	C	T	8229	PASS	4.2747e-4	nfe	3.820000000000003e-4	1	134	4.2747e-4
chr4-003223644-A-C	chr4	3223644	A	C	3728966	PASS	0.38034	eas	0.25234899999999943	44	134	0.38034
chr4-003223662-A-AG	chr4	3223662	A	AG	6052630	PASS	0	none	0	0	134	1e-6
chr4-003223662-A-C	chr4	3223662	A	C	6052630	PASS	2.724e-5	nfe	0	0	134	2.724e-5
chr4-003223662-A-G	chr4	3223662	A	G	6052630	PASS	0.54577	afr	0.3988639999999994	62	134	0.54577
chr4-003223700-A-C	chr4	3223700	A	C	154585	PASS	0.10231	afr	0.00893799999999999	3	134	0.10231
chr4-003224141-G-A	chr4	3224141	G	A	252209	PASS	0.10439	afr	0.00932899999999998	3	134	0.10439
chr4-003224152-G-A	chr4	3224152	G	A	476	PASS	2.286e-5	nfe	0	1	134	2.286e-5
chr4-003225692-A-G	chr4	3225692	A	G	7412823	PASS	0.36276	eas	0.247546	41	134	0.36276
chr4-003225756-C-A	chr4	3225756	C	A	381827	PASS	0.063646	afr	0.01530099999999999	1	134	0.063646
chr4-003225812-C-T	chr4	3225812	C	T	262686	PASS	0.12843	afr	0.01472299999999999	3	134	0.12843
chr4-003225865-TA-AA	chr4	3225865	TA	AA	4778742	PASS	0	none	0.393529	56	128	0.393529
chr4-003225865-TA-T	chr4	3225865	TA	T	4778742	PASS	2.162e-5	nfe	1.6699999999999994e-4	0	128	1.6699999999999994e-4
chr4-003225865-TA-TAA	chr4	3225865	TA	TAA	4778742	PASS	0	none	1.0799999999999996e-4	0	128	1.0799999999999996e-4
chr4-003225866-A-*	chr4	3225866	A	*	21038	PASS	0	none	1.47e-4	0	130	1.47e-4
chr4-003225866-A-T	chr4	3225866	A	T	21038	PASS	0.0025033	sas	0.00157099999999999	1	130	0.0025033
chr4-003228683-AGAG-A	chr4	3228683	AGAG	A	1515668.97	PASS	0.12709	amr	0.04793300000000002	12	134	0.12709
chr4-003229077-A-*	chr4	3229077	A	*	11101912	PASS	0	none	0.003575	0	132	0.003575
chr4-003229077-A-C	chr4	3229077	A	C	11101912	PASS	0.70445	sas	0.5865640000000004	79	132	0.70445
chr4-003229934-G-A	chr4	3229934	G	A	2615375	PASS	0.34883	eas	0.08098300000000001	8	134	0.34883
chr4-003229952-A-C	chr4	3229952	A	C	51492	PASS	0.0033522	nfe	0.00127799999999999	1	134	0.0033522
chr4-003230077-A-G	chr4	3230077	A	G	868237	PASS	0.1163	sas	0.03287900000000001	1	134	0.1163
chr4-003233070-C-*	chr4	3233070	C	*	70841	PASS	0	none	0	0	134	1e-6
chr4-003233070-C-T	chr4	3233070	C	T	70841	PASS	0.010171	mid	0.005493	1	134	0.010171
chr4-003233101-G-T	chr4	3233101	G	T	5437624	PASS	0.46344	afr	0.3803479999999997	60	134	0.46344
chr4-003233253-G-A	chr4	3233253	G	A	5671325	PASS	0.33954	eas	0.23068300000000003	41	134	0.33954
chr4-003233457-GC-G	chr4	3233457	GC	G	5747972.97	PASS	0.53208	afr	0.41962799999999967	61	134	0.53208
chr4-003235154-T-G	chr4	3235154	T	G	27619376	PASS	0.996	nfe	0.9555820000000004	132	134	0.996
chr4-003235156-A-AGGCCAGGTTGCAGGGGCCTGGGGGAGCCACGCG	chr4	3235156	A	AGGCCAGGTTGCAGGGGCCTGGGGGAGCCACGCG	25745178	PASS	0	none	0	0	134	1e-6
chr4-003235156-A-G	chr4	3235156	A	G	25745178	PASS	0.98723	eas	0.8919880000000004	126	134	0.98723
chr4-003235206-G-A	chr4	3235206	G	A	288973	PASS	0.016618	nfe	0.01071199999999998	4	134	0.016618
chr4-003235496-C-*	chr4	3235496	C	*	276569	PASS	0	none	0	0	134	1e-6
chr4-003235496-C-T	chr4	3235496	C	T	276569	PASS	0.007077	sas	0.005519	2	134	0.007077
chr4-003235917-T-C	chr4	3235917	T	C	11756953	PASS	0.40857	nfe	0.34894499999999956	60	134	0.40857
chr4-003238432-C-T	chr4	3238432	C	T	8269317	PASS	0.53037	afr	0.3919979999999999	59	134	0.53037
chr4-003238585-G-A	chr4	3238585	G	A	78025	PASS	0.0045339	nfe	0.002816	2	134	0.0045339
chr4-003238641-G-A	chr4	3238641	G	A	43036	PASS	0.0037977	nfe	0.00171799999999999	2	134	0.0037977
chr4-003238730-G-GC	chr4	3238730	G	GC	40567.97	VQSRTrancheINDEL99.95to100.00	3.554e-5	afr	1.0799999999999996e-4	0	134	1.0799999999999996e-4
chr4-003238730-G-GCC	chr4	3238730	G	GCC	40567.97	VQSRTrancheINDEL99.95to100.00	3.15e-6	nfe	0	0	134	3.15e-6
chr4-003238730-G-GCCCC	chr4	3238730	G	GCCCC	40567.97	VQSRTrancheINDEL99.95to100.00	1.17e-6	nfe	0	0	134	1.17e-6
chr4-003238730-G-GCCCCC	chr4	3238730	G	GCCCCC	40567.97	VQSRTrancheINDEL99.95to100.00	2.6183e-4	eas	4.05e-4	0	134	4.05e-4
chr4-003238730-G-GCCCCCC	chr4	3238730	G	GCCCCCC	40567.97	VQSRTrancheINDEL99.95to100.00	1.539e-5	afr	5.2999999999999994e-5	0	134	5.2999999999999994e-5
chr4-003238730-G-GCCCCCCC	chr4	3238730	G	GCCCCCCC	40567.97	VQSRTrancheINDEL99.95to100.00	0	none	0	0	134	1e-6
chr4-003238730-G-GCCCCCCCCC	chr4	3238730	G	GCCCCCCCCC	40567.97	VQSRTrancheINDEL99.95to100.00	1.539e-5	afr	1.27e-4	0	134	1.27e-4
chr4-003238730-G-GCCCCCCCCCC	chr4	3238730	G	GCCCCCCCCCC	40567.97	VQSRTrancheINDEL99.95to100.00	8.61e-6	nfe	9e-6	0	134	9e-6
chr4-003238730-G-GCCCCCCCCCCC	chr4	3238730	G	GCCCCCCCCCCC	40567.97	VQSRTrancheINDEL99.95to100.00	2.251e-5	eas	1.47e-4	0	134	1.47e-4
chr4-003238730-G-GCCCCCCCCCCCC	chr4	3238730	G	GCCCCCCCCCCCC	40567.97	VQSRTrancheINDEL99.95to100.00	1.17e-6	nfe	2.2000000000000003e-5	0	134	2.2000000000000003e-5
chr4-003238730-G-GCCCCCCCCCCCCC	chr4	3238730	G	GCCCCCCCCCCCCC	40567.97	VQSRTrancheINDEL99.95to100.00	1.774e-5	nfe	7.099999999999998e-5	0	134	7.099999999999998e-5
chr4-003238730-G-GCCCCCCCCCCCCCC	chr4	3238730	G	GCCCCCCCCCCCCCC	40567.97	VQSRTrancheINDEL99.95to100.00	1.1286e-4	mid	2.2000000000000003e-5	0	134	1.1286e-4
chr4-003238730-G-GCCCCCCCCCCCCCCC	chr4	3238730	G	GCCCCCCCCCCCCCCC	40567.97	VQSRTrancheINDEL99.95to100.00	4.25e-6	nfe	7.099999999999998e-5	0	134	7.099999999999998e-5
chr4-003238730-G-GCCCCCCCCCCCCCCCC	chr4	3238730	G	GCCCCCCCCCCCCCCCC	40567.97	VQSRTrancheINDEL99.95to100.00	1.17e-6	nfe	0	0	134	1.17e-6
chr4-003238730-G-GCCCCCCCCCCCCCCCCC	chr4	3238730	G	GCCCCCCCCCCCCCCCCC	40567.97	VQSRTrancheINDEL99.95to100.00	4.9e-7	nfe	0	0	134	1e-6
chr4-003238730-G-GCCCCCCCCCCCCCCCCCC	chr4	3238730	G	GCCCCCCCCCCCCCCCCCC	40567.97	VQSRTrancheINDEL99.95to100.00	9.38e-6	eas	9e-6	0	134	9.38e-6
chr4-003238730-G-GCCCCCCCCCCCCCCCCCCC	chr4	3238730	G	GCCCCCCCCCCCCCCCCCCC	40567.97	VQSRTrancheINDEL99.95to100.00	5.02e-6	nfe	5.2999999999999994e-5	0	134	5.2999999999999994e-5
chr4-003238730-G-GCCCCCCCCCCCCCCCCCCCC	chr4	3238730	G	GCCCCCCCCCCCCCCCCCCCC	40567.97	VQSRTrancheINDEL99.95to100.00	1.37e-6	nfe	2.2000000000000003e-5	0	134	2.2000000000000003e-5
chr4-003238730-G-GCCCCCCCCCCCCCCCCCCCCCC	chr4	3238730	G	GCCCCCCCCCCCCCCCCCCCCCC	40567.97	VQSRTrancheINDEL99.95to100.00	1.17e-6	nfe	3.6999999999999985e-5	0	134	3.6999999999999985e-5
chr4-003238730-G-GCCCCCCCCCCCCCCCCCCCCCCC	chr4	3238730	G	GCCCCCCCCCCCCCCCCCCCCCCC	40567.97	VQSRTrancheINDEL99.95to100.00	4.9e-7	nfe	9e-6	0	134	9e-6
chr4-003238730-G-GCCCCCCCCCCCCCCCCCCCCCCCC	chr4	3238730	G	GCCCCCCCCCCCCCCCCCCCCCCCC	40567.97	VQSRTrancheINDEL99.95to100.00	4.25e-6	nfe	9e-6	0	134	9e-6
chr4-003238730-G-GCCCCCCCCCCCCCCCCCCCCCCCCC	chr4	3238730	G	GCCCCCCCCCCCCCCCCCCCCCCCCC	40567.97	VQSRTrancheINDEL99.95to100.00	0	none	9e-6	0	134	9e-6
chr4-003238730-G-GCCCCCCCCCCCCCCCCCCCCCCCCCCC	chr4	3238730	G	GCCCCCCCCCCCCCCCCCCCCCCCCCCC	40567.97	VQSRTrancheINDEL99.95to100.00	9.38e-6	eas	9e-6	0	134	9.38e-6
chr4-003238730-G-GCCCCCCCCCCCCCCCCCCCCCCCCCCCCCCCCCCACTAAACAAGACAA	chr4	3238730	G	GCCCCCCCCCCCCCCCCCCCCCCCCCCCCCCCCCCACTAAACAAGACAA	40567.97	VQSRTrancheINDEL99.95to100.00	0	none	0	0	134	1e-6
chr4-003238730-G-GGC	chr4	3238730	G	GGC	40567.97	VQSRTrancheINDEL99.95to100.00	0.011672	nfe	8.450000000000003e-4	0	134	0.011672
chr4-003238730-G-GGCC	chr4	3238730	G	GGCC	40567.97	VQSRTrancheINDEL99.95to100.00	0.0043375	nfe	5.870000000000004e-4	4	134	0.0043375
chr4-003238730-G-GGCCC	chr4	3238730	G	GGCCC	40567.97	VQSRTrancheINDEL99.95to100.00	0.0082052	nfe	2.09e-4	0	134	0.0082052
chr4-003238730-G-GGCCCC	chr4	3238730	G	GGCCCC	40567.97	VQSRTrancheINDEL99.95to100.00	0.0026344	nfe	2.2000000000000003e-5	0	134	0.0026344
chr4-003238730-G-GGCCCCC	chr4	3238730	G	GGCCCCC	40567.97	VQSRTrancheINDEL99.95to100.00	0.0022798	nfe	3.6999999999999985e-5	0	134	0.0022798
chr4-003238730-G-GGCCCCCC	chr4	3238730	G	GGCCCCCC	40567.97	VQSRTrancheINDEL99.95to100.00	0.003349	nfe	5.2999999999999994e-5	0	134	0.003349
chr4-003238730-G-GGCCCCCCC	chr4	3238730	G	GGCCCCCCC	40567.97	VQSRTrancheINDEL99.95to100.00	0.0017753	nfe	1.27e-4	0	134	0.0017753
chr4-003238730-G-GGCCCCCCCC	chr4	3238730	G	GGCCCCCCCC	40567.97	VQSRTrancheINDEL99.95to100.00	0.0019817	nfe	1.47e-4	0	134	0.0019817
chr4-003238730-G-GGCCCCCCCCC	chr4	3238730	G	GGCCCCCCCCC	40567.97	VQSRTrancheINDEL99.95to100.00	0.0022853	nfe	2.2000000000000003e-5	0	134	0.0022853
chr4-003238730-G-GGCCCCCCCCCC	chr4	3238730	G	GGCCCCCCCCCC	40567.97	VQSRTrancheINDEL99.95to100.00	7.7536e-4	nfe	3.6999999999999985e-5	0	134	7.7536e-4
chr4-003238730-G-GGCCCCCCCCCCC	chr4	3238730	G	GGCCCCCCCCCCC	40567.97	VQSRTrancheINDEL99.95to100.00	7.0382e-4	nfe	1.47e-4	0	134	7.0382e-4
chr4-003238730-G-GGCCCCCCCCCCCC	chr4	3238730	G	GGCCCCCCCCCCCC	40567.97	VQSRTrancheINDEL99.95to100.00	3.847e-5	nfe	1.0799999999999996e-4	0	134	1.0799999999999996e-4
chr4-003238730-G-GGCCCCCCCCCCCCC	chr4	3238730	G	GGCCCCCCCCCCCCC	40567.97	VQSRTrancheINDEL99.95to100.00	2.236e-5	nfe	8.9e-5	0	134	8.9e-5
chr4-003238730-G-GGCCCCCCCCCCCCCC	chr4	3238730	G	GGCCCCCCCCCCCCCC	40567.97	VQSRTrancheINDEL99.95to100.00	1.186e-5	nfe	7.099999999999998e-5	0	134	7.099999999999998e-5
chr4-003238730-G-GGCCCCCCCCCCCCCCC	chr4	3238730	G	GGCCCCCCCCCCCCCCC	40567.97	VQSRTrancheINDEL99.95to100.00	2.14e-6	nfe	9e-6	0	134	9e-6
chr4-003238730-G-GGCCCCCCCCCCCCCCCC	chr4	3238730	G	GGCCCCCCCCCCCCCCCC	40567.97	VQSRTrancheINDEL99.95to100.00	1.37e-6	nfe	3.6999999999999985e-5	0	134	3.6999999999999985e-5
chr4-003238730-G-GGCCCCCCCCCCCCCCCCC	chr4	3238730	G	GGCCCCCCCCCCCCCCCCC	40567.97	VQSRTrancheINDEL99.95to100.00	2.102e-5	nfe	1.6699999999999994e-4	0	134	1.6699999999999994e-4
chr4-003238730-G-GGCCCCCCCCCCCCCCCCCC	chr4	3238730	G	GGCCCCCCCCCCCCCCCCCC	40567.97	VQSRTrancheINDEL99.95to100.00	3.985e-5	nfe	1.27e-4	0	134	1.27e-4
chr4-003238730-G-GGCCCCCCCCCCCCCCCCCCC	chr4	3238730	G	GGCCCCCCCCCCCCCCCCCCC	40567.97	VQSRTrancheINDEL99.95to100.00	1.315e-5	nfe	1.88e-4	0	134	1.88e-4
chr4-003238730-G-GGCCCCCCCCCCCCCCCCCCCC	chr4	3238730	G	GGCCCCCCCCCCCCCCCCCCCC	40567.97	VQSRTrancheINDEL99.95to100.00	5.02e-6	nfe	9e-6	0	134	9e-6
chr4-003238730-G-GGCCCCCCCCCCCCCCCCCCCCC	chr4	3238730	G	GGCCCCCCCCCCCCCCCCCCCCC	40567.97	VQSRTrancheINDEL99.95to100.00	6.18e-6	nfe	7.099999999999998e-5	0	134	7.099999999999998e-5
chr4-003238730-G-GGCCCCCCCCCCCCCCCCCCCCCC	chr4	3238730	G	GGCCCCCCCCCCCCCCCCCCCCCC	40567.97	VQSRTrancheINDEL99.95to100.00	9.38e-6	eas	2.2000000000000003e-5	0	134	2.2000000000000003e-5
chr4-003238730-G-GGCCCCCCCCCCCCCCCCCCCCCCC	chr4	3238730	G	GGCCCCCCCCCCCCCCCCCCCCCCC	40567.97	VQSRTrancheINDEL99.95to100.00	1.382e-5	nfe	2.2000000000000003e-5	0	134	2.2000000000000003e-5
chr4-003238730-G-GGCCCCCCCCCCCCCCCCCCCCCCCC	chr4	3238730	G	GGCCCCCCCCCCCCCCCCCCCCCCCC	40567.97	VQSRTrancheINDEL99.95to100.00	1.315e-5	nfe	2.2000000000000003e-5	0	134	2.2000000000000003e-5
chr4-003238730-G-GGCCCCCCCCCCCCCCCCCCCCCCCCC	chr4	3238730	G	GGCCCCCCCCCCCCCCCCCCCCCCCCC	40567.97	VQSRTrancheINDEL99.95to100.00	2.14e-6	nfe	9e-6	0	134	9e-6
chr4-003238730-G-GGCCCCCCCCCCCCCCCCCCCCCCCCCC	chr4	3238730	G	GGCCCCCCCCCCCCCCCCCCCCCCCCCC	40567.97	VQSRTrancheINDEL99.95to100.00	2.251e-5	eas	3.6999999999999985e-5	0	134	3.6999999999999985e-5
chr4-003238730-G-GGCCCCCCCCCCCCCCCCCCCCCCCCCCC	chr4	3238730	G	GGCCCCCCCCCCCCCCCCCCCCCCCCCCC	40567.97	VQSRTrancheINDEL99.95to100.00	2.25e-5	eas	9e-6	0	134	2.25e-5
chr4-003238730-G-GGCCCCCCCCCCCCCCCCCCCCCCCCCCCC	chr4	3238730	G	GGCCCCCCCCCCCCCCCCCCCCCCCCCCCC	40567.97	VQSRTrancheINDEL99.95to100.00	3.15e-6	nfe	2.2000000000000003e-5	1	134	2.2000000000000003e-5
chr4-003238730-G-GGCCCCCCCCCCCCCCCCCCCCCCCCCCCCC	chr4	3238730	G	GGCCCCCCCCCCCCCCCCCCCCCCCCCCCCC	40567.97	VQSRTrancheINDEL99.95to100.00	9.38e-6	eas	9e-6	0	134	9.38e-6
chr4-003238730-G-GGCCCCCCCCCCCCCCCCCCCCCCCCCCCCCCCCCCCCGGGCCCCCCCCCCC	chr4	3238730	G	GGCCCCCCCCCCCCCCCCCCCCCCCCCCCCCCCCCCCCGGGCCCCCCCCCCC	40567.97	VQSRTrancheINDEL99.95to100.00	0	none	0	0	134	1e-6
chr4-003238730-G-GGCCCCCCCCCCCCCCCCCCCCCCCCCCCCCCCCCCCGGGGAGCCCCCCCCCCCCCCC	chr4	3238730	G	GGCCCCCCCCCCCCCCCCCCCCCCCCCCCCCCCCCCCGGGGAGCCCCCCCCCCCCCCC	40567.97	VQSRTrancheINDEL99.95to100.00	0	none	0	0	134	1e-6
chr4-003238730-G-GGCCCCCCCCCCCCCCCCCCCCCCCCCCCCCCCCCCCGGGTAGCCCCCCC	chr4	3238730	G	GGCCCCCCCCCCCCCCCCCCCCCCCCCCCCCCCCCCCGGGTAGCCCCCCC	40567.97	VQSRTrancheINDEL99.95to100.00	0	none	0	0	134	1e-6
chr4-003238730-G-GGCCCCCCCCCCCCCCCCCCCCCCCCCCCCCCCCCCGGGGGTGCCCCCCCCCCCCC	chr4	3238730	G	GGCCCCCCCCCCCCCCCCCCCCCCCCCCCCCCCCCCGGGGGTGCCCCCCCCCCCCC	40567.97	VQSRTrancheINDEL99.95to100.00	0	none	0	0	134	1e-6
chr4-003238730-G-GGCCCCCCCCCCCCCCCCCCCCCCCCCCCCCCCCCCGGGGTGCCCCCCCCCCCCCC	chr4	3238730	G	GGCCCCCCCCCCCCCCCCCCCCCCCCCCCCCCCCCCGGGGTGCCCCCCCCCCCCCC	40567.97	VQSRTrancheINDEL99.95to100.00	0	none	0	0	134	1e-6
chr4-003238730-G-GGCCCCCCCCCCCCCCCCCCCCCCCCCCCCCCCCCGGGGGGGCCCCGCCCC	chr4	3238730	G	GGCCCCCCCCCCCCCCCCCCCCCCCCCCCCCCCCCGGGGGGGCCCCGCCCC	40567.97	VQSRTrancheINDEL99.95to100.00	0	none	0	0	134	1e-6
chr4-003238730-G-GGCCCCCCCCCCCCCCCCCCCCCCCCCCCCCCCCCGGGGGGGGCCCCCCCCCCCC	chr4	3238730	G	GGCCCCCCCCCCCCCCCCCCCCCCCCCCCCCCCCCGGGGGGGGCCCCCCCCCCCC	40567.97	VQSRTrancheINDEL99.95to100.00	0	none	0	0	134	1e-6
chr4-003238730-G-GGCCCCCCCCCCCCCCCCCCCCCCCCCCCCCCCCCGGGGGGGGCCCCCCCCCCCCCCCC	chr4	3238730	G	GGCCCCCCCCCCCCCCCCCCCCCCCCCCCCCCCCCGGGGGGGGCCCCCCCCCCCCCCCC	40567.97	VQSRTrancheINDEL99.95to100.00	0	none	0	0	134	1e-6
chr4-003238730-G-GGCCCCCCCCCCCCCCCCCCCCCCCCCCCCCCCCCGGGGGGTGCCCCCCC	chr4	3238730	G	GGCCCCCCCCCCCCCCCCCCCCCCCCCCCCCCCCCGGGGGGTGCCCCCCC	40567.97	VQSRTrancheINDEL99.95to100.00	0	none	0	0	134	1e-6
chr4-003238730-G-GGCCCCCCCCCCCCCCCCCCCCCCCCCCCCCCCCCGGGGGGTGCCCCCCCC	chr4	3238730	G	GGCCCCCCCCCCCCCCCCCCCCCCCCCCCCCCCCCGGGGGGTGCCCCCCCC	40567.97	VQSRTrancheINDEL99.95to100.00	0	none	0	0	134	1e-6
chr4-003238730-G-GGCCCCCCCCCCCCCCCCCCCCCCCCGGGGTTACCCGGCCCCCCCCC	chr4	3238730	G	GGCCCCCCCCCCCCCCCCCCCCCCCCGGGGTTACCCGGCCCCCCCCC	40567.97	VQSRTrancheINDEL99.95to100.00	0	none	0	0	134	1e-6
chr4-003238730-G-GGGCC	chr4	3238730	G	GGGCC	40567.97	VQSRTrancheINDEL99.95to100.00	3.9596e-4	nfe	0	0	134	3.9596e-4
chr4-003238730-G-GGGCCC	chr4	3238730	G	GGGCCC	40567.97	VQSRTrancheINDEL99.95to100.00	1.6406e-4	nfe	0	0	134	1.6406e-4
chr4-003238730-G-GGGCCCC	chr4	3238730	G	GGGCCCC	40567.97	VQSRTrancheINDEL99.95to100.00	1.7729e-4	nfe	0	0	134	1.7729e-4
chr4-003238730-G-GGGCCCCCC	chr4	3238730	G	GGGCCCCCC	40567.97	VQSRTrancheINDEL99.95to100.00	1.3187e-4	nfe	0	0	134	1.3187e-4
chr4-003238730-G-GGGCCCCCCCCC	chr4	3238730	G	GGGCCCCCCCCC	40567.97	VQSRTrancheINDEL99.95to100.00	2.5588e-4	nfe	0	0	134	2.5588e-4
chr4-003238730-G-GGGCCCCCCCCCCC	chr4	3238730	G	GGGCCCCCCCCCCC	40567.97	VQSRTrancheINDEL99.95to100.00	1.382e-5	nfe	2.2000000000000003e-5	0	134	2.2000000000000003e-5
chr4-003238730-G-GGGCCCCCCCCCCCC	chr4	3238730	G	GGGCCCCCCCCCCCC	40567.97	VQSRTrancheINDEL99.95to100.00	0	none	3.6999999999999985e-5	0	134	3.6999999999999985e-5
chr4-003238730-G-GGGCCCCCCCCCCCCC	chr4	3238730	G	GGGCCCCCCCCCCCCC	40567.97	VQSRTrancheINDEL99.95to100.00	4.9e-7	nfe	9e-6	0	134	9e-6
chr4-003238730-G-GGGCCCCCCCCCCCCCC	chr4	3238730	G	GGGCCCCCCCCCCCCCC	40567.97	VQSRTrancheINDEL99.95to100.00	4.9e-7	nfe	9e-6	0	134	9e-6
chr4-003238730-G-GGGCCCCCCCCCCCCCCC	chr4	3238730	G	GGGCCCCCCCCCCCCCCC	40567.97	VQSRTrancheINDEL99.95to100.00	1.17e-6	nfe	3.6999999999999985e-5	0	134	3.6999999999999985e-5
chr4-003238730-G-GGGCCCCCCCCCCCCCCCC	chr4	3238730	G	GGGCCCCCCCCCCCCCCCC	40567.97	VQSRTrancheINDEL99.95to100.00	0	none	2.2000000000000003e-5	0	134	2.2000000000000003e-5
chr4-003238730-G-GGGCCCCCCCCCCCCCCCCC	chr4	3238730	G	GGGCCCCCCCCCCCCCCCCC	40567.97	VQSRTrancheINDEL99.95to100.00	2.14e-6	nfe	0	0	134	2.14e-6
chr4-003238730-G-GGGCCCCCCCCCCCCCCCCCC	chr4	3238730	G	GGGCCCCCCCCCCCCCCCCCC	40567.97	VQSRTrancheINDEL99.95to100.00	2.14e-6	nfe	9e-6	0	134	9e-6
chr4-003238730-G-GGGCCCCCCCCCCCCCCCCCCC	chr4	3238730	G	GGGCCCCCCCCCCCCCCCCCCC	40567.97	VQSRTrancheINDEL99.95to100.00	0	none	0	0	134	1e-6
chr4-003238730-G-GGGCCCCCCCCCCCCCCCCCCCC	chr4	3238730	G	GGGCCCCCCCCCCCCCCCCCCCC	40567.97	VQSRTrancheINDEL99.95to100.00	2.14e-6	nfe	7.099999999999998e-5	0	134	7.099999999999998e-5
chr4-003238730-G-GGGCCCCCCCCCCCCCCCCCCCCC	chr4	3238730	G	GGGCCCCCCCCCCCCCCCCCCCCC	40567.97	VQSRTrancheINDEL99.95to100.00	1.17e-6	nfe	0	0	134	1.17e-6
chr4-003238730-G-GGGCCCCCCCCCCCCCCCCCCCCCC	chr4	3238730	G	GGGCCCCCCCCCCCCCCCCCCCCCC	40567.97	VQSRTrancheINDEL99.95to100.00	4.9e-7	nfe	9e-6	0	134	9e-6
chr4-003238730-G-GGGCCCCCCCCCCCCCCCCCCCCCCC	chr4	3238730	G	GGGCCCCCCCCCCCCCCCCCCCCCCC	40567.97	VQSRTrancheINDEL99.95to100.00	4.25e-6	nfe	1.0799999999999996e-4	0	134	1.0799999999999996e-4
chr4-003238730-G-GGGCCCCCCCCCCCCCCCCCCCCCCCC	chr4	3238730	G	GGGCCCCCCCCCCCCCCCCCCCCCCCC	40567.97	VQSRTrancheINDEL99.95to100.00	4.9e-7	nfe	0	0	134	1e-6
chr4-003238730-G-GGGCCCCCCCCCCCCCCCCCCCCCCCCC	chr4	3238730	G	GGGCCCCCCCCCCCCCCCCCCCCCCCCC	40567.97	VQSRTrancheINDEL99.95to100.00	1.37e-6	nfe	9e-6	0	134	9e-6
chr4-003238730-G-GGGCCCCCCCCCCCCCCCCCCCCCCCCCC	chr4	3238730	G	GGGCCCCCCCCCCCCCCCCCCCCCCCCCC	40567.97	VQSRTrancheINDEL99.95to100.00	3.15e-6	nfe	3.6999999999999985e-5	0	134	3.6999999999999985e-5
chr4-003238730-G-GGGCCCCCCCCCCCCCCCCCCCCCCCCCCC	chr4	3238730	G	GGGCCCCCCCCCCCCCCCCCCCCCCCCCCC	40567.97	VQSRTrancheINDEL99.95to100.00	2.14e-6	nfe	9e-6	0	134	9e-6
chr4-003238730-G-GGGCCCCCCCCCCCCCCCCCCCCCCCCCCCC	chr4	3238730	G	GGGCCCCCCCCCCCCCCCCCCCCCCCCCCCC	40567.97	VQSRTrancheINDEL99.95to100.00	3.837e-5	eas	0	1	134	3.837e-5
chr4-003238730-G-GGGCCCCCCCCCCCCCCCCCCCCCCCCCCCCCCCC	chr4	3238730	G	GGGCCCCCCCCCCCCCCCCCCCCCCCCCCCCCCCC	40567.97	VQSRTrancheINDEL99.95to100.00	0	none	0	0	134	1e-6
chr4-003238730-G-GGGCCCCCCCCCCCCCCCCCCCCCCCCCCCCCCCCCGGGGGGACCCCCCCCCC	chr4	3238730	G	GGGCCCCCCCCCCCCCCCCCCCCCCCCCCCCCCCCCGGGGGGACCCCCCCCCC	40567.97	VQSRTrancheINDEL99.95to100.00	0	none	0	0	134	1e-6
chr4-003238730-G-GGGCCCCCCCCCCCCCCCCCCCCCCCCCCCCCCCCCGGGGGGGCCCCCCCCCCCCCCCCCCCCC	chr4	3238730	G	GGGCCCCCCCCCCCCCCCCCCCCCCCCCCCCCCCCCGGGGGGGCCCCCCCCCCCCCCCCCCCCC	40567.97	VQSRTrancheINDEL99.95to100.00	0	none	0	0	134	1e-6
chr4-003238730-G-GGGCCCCCCCCCCCCCCCCCCCCCCCCCCCCCCCCGGGGGTGCCCCCC	chr4	3238730	G	GGGCCCCCCCCCCCCCCCCCCCCCCCCCCCCCCCCGGGGGTGCCCCCC	40567.97	VQSRTrancheINDEL99.95to100.00	0	none	0	1	134	1e-6
chr4-003238730-G-GGGGCCCCCCCCCCCCCCCCCCC	chr4	3238730	G	GGGGCCCCCCCCCCCCCCCCCCC	40567.97	VQSRTrancheINDEL99.95to100.00	0	none	0	0	134	1e-6
chr4-003238735-CA-*	chr4	3238735	CA	*	16067.97	VQSRTrancheINDEL99.95to100.00	0	none	5.2999999999999994e-5	0	134	5.2999999999999994e-5
chr4-003238735-CA-C	chr4	3238735	CA	C	16067.97	VQSRTrancheINDEL99.95to100.00	0.0034574	eas	0.003448	1	134	0.0034574
chr4-003238735-CA-CAA	chr4	3238735	CA	CAA	16067.97	VQSRTrancheINDEL99.95to100.00	0	none	0	0	134	1e-6
chr4-003238735-CA-CCCCCCCCCCCCCCCCCCCCCCCCCCCCCAGGGTTA	chr4	3238735	CA	CCCCCCCCCCCCCCCCCCCCCCCCCCCCCAGGGTTA	16067.97	VQSRTrancheINDEL99.95to100.00	0	none	0	0	134	1e-6
chr4-003238736-A-*	chr4	3238736	A	*	121899	ExcessHet	0	none	0.00357	1	80	0.00357
chr4-003238736-A-AC	chr4	3238736	A	AC	121899	ExcessHet	4.234e-5	sas	2.08e-4	0	80	2.08e-4
chr4-003238736-A-ACCCC	chr4	3238736	A	ACCCC	121899	ExcessHet	0	none	0	0	80	1e-6
chr4-003238736-A-ACCCCACCCC	chr4	3238736	A	ACCCCACCCC	121899	ExcessHet	0	none	0	0	80	1e-6
chr4-003238736-A-ACCCCC	chr4	3238736	A	ACCCCC	121899	ExcessHet	7.15e-6	sas	0	0	80	7.15e-6
chr4-003238736-A-ACCCCCCCC	chr4	3238736	A	ACCCCCCCC	121899	ExcessHet	0	none	9e-6	0	80	9e-6
chr4-003238736-A-ACCCCCCCCC	chr4	3238736	A	ACCCCCCCCC	121899	ExcessHet	1.9952e-4	sas	3.8200000000000034e-4	0	80	3.8200000000000034e-4
chr4-003238736-A-ACCCCCCCCCCC	chr4	3238736	A	ACCCCCCCCCCC	121899	ExcessHet	0	none	0	0	80	1e-6
chr4-003238736-A-ACCCCCCCCCCCCC	chr4	3238736	A	ACCCCCCCCCCCCC	121899	ExcessHet	0	none	0	0	80	1e-6
chr4-003238736-A-ACCCCCCCCCCCCCC	chr4	3238736	A	ACCCCCCCCCCCCCC	121899	ExcessHet	1.717e-5	sas	9e-6	0	80	1.717e-5
chr4-003238736-A-C	chr4	3238736	A	C	121899	ExcessHet	0.14118	nfe	0.04037900000000002	21	80	0.14118
chr4-003238740-CA-C	chr4	3238740	CA	C	17036.97	VQSRTrancheINDEL99.95to100.00	0.0029391	amr	0.005622	1	134	0.005622
chr4-003238741-A-*	chr4	3238741	A	*	265631	ExcessHet	0	none	0.005589	1	88	0.005589
chr4-003238741-A-AC	chr4	3238741	A	AC	265631	ExcessHet	0	none	9e-6	0	88	9e-6
chr4-003238741-A-ACCCCC	chr4	3238741	A	ACCCCC	265631	ExcessHet	9.068e-5	amr	1.6699999999999994e-4	0	88	1.6699999999999994e-4
chr4-003238741-A-ACCCCCCCCCC	chr4	3238741	A	ACCCCCCCCCC	265631	ExcessHet	0	none	0	0	88	1e-6
chr4-003238741-A-C	chr4	3238741	A	C	265631	ExcessHet	0.11987	nfe	0.08798000000000002	20	88	0.11987
chr4-003238741-A-G	chr4	3238741	A	G	265631	ExcessHet	0	none	0	0	88	1e-6
chr4-003238741-A-T	chr4	3238741	A	T	265631	ExcessHet	0	none	0	0	88	1e-6
chr4-003238747-G-*	chr4	3238747	G	*	329937	ExcessHet	0	none	0.004283	0	88	0.004283
chr4-003238747-G-C	chr4	3238747	G	C	329937	ExcessHet	0.13801	sas	0.09805900000000002	17	88	0.13801
chr4-003238750-A-*	chr4	3238750	A	*	224063	ExcessHet	0	none	0.002787	0	86	0.002787
chr4-003238750-A-ACC	chr4	3238750	A	ACC	224063	ExcessHet	0	none	0	0	86	1e-6
chr4-003238750-A-C	chr4	3238750	A	C	224063	ExcessHet	0.052779	sas	0.074078	14	86	0.074078
chr4-003238753-CAGGCGCAGCAGGTGCTTCCCGT-*	chr4	3238753	CAGGCGCAGCAGGTGCTTCCCGT	*	31245.97	VQSRTrancheINDEL99.95to100.00	0	none	0	0	128	1e-6
chr4-003238753-CAGGCGCAGCAGGTGCTTCCCGT-C	chr4	3238753	CAGGCGCAGCAGGTGCTTCCCGT	C	31245.97	VQSRTrancheINDEL99.95to100.00	0.0025462	amr	0.004109	0	128	0.004109
chr4-003238753-CAGGCGCAGCAGGTGCTTCCCGT-CCAGCAGGTGCTTCCCGT	chr4	3238753	CAGGCGCAGCAGGTGCTTCCCGT	CCAGCAGGTGCTTCCCGT	31245.97	VQSRTrancheINDEL99.95to100.00	0	none	6.570000000000002e-4	0	128	6.570000000000002e-4
chr4-003238753-CAGGCGCAGCAGGTGCTTCCCGT-CCCCCCCCCCCGAGGCGCAGCAGGTGCTTCCCGT	chr4	3238753	CAGGCGCAGCAGGTGCTTCCCGT	CCCCCCCCCCCGAGGCGCAGCAGGTGCTTCCCGT	31245.97	VQSRTrancheINDEL99.95to100.00	0	none	0	0	128	1e-6
chr4-003238753-CAGGCGCAGCAGGTGCTTCCCGT-CCCCCCCCCCCGGGGAGGCGCAGCAGGTGCTTCCCGT	chr4	3238753	CAGGCGCAGCAGGTGCTTCCCGT	CCCCCCCCCCCGGGGAGGCGCAGCAGGTGCTTCCCGT	31245.97	VQSRTrancheINDEL99.95to100.00	0	none	0	0	128	1e-6
chr4-003238753-CAGGCGCAGCAGGTGCTTCCCGT-CCCCGT	chr4	3238753	CAGGCGCAGCAGGTGCTTCCCGT	CCCCGT	31245.97	VQSRTrancheINDEL99.95to100.00	0	none	0.00439	4	128	0.00439
chr4-003238753-CAGGCGCAGCAGGTGCTTCCCGT-CCGCAGCAGGTGCTTCCCGT	chr4	3238753	CAGGCGCAGCAGGTGCTTCCCGT	CCGCAGCAGGTGCTTCCCGT	31245.97	VQSRTrancheINDEL99.95to100.00	0	none	0.00152099999999999	1	128	0.00152099999999999
chr4-003238754-A-*	chr4	3238754	A	*	8632	PASS	0	none	0.01150799999999998	5	88	0.01150799999999998
chr4-003238754-A-C	chr4	3238754	A	C	8632	PASS	3.1646e-4	sas	0.003875	3	88	0.003875
chr4-003238754-A-G	chr4	3238754	A	G	8632	PASS	1.242e-5	nfe	3.6999999999999985e-5	0	88	3.6999999999999985e-5
chr4-003238755-G-*	chr4	3238755	G	*	5165	PASS	0	none	0.01150799999999998	5	88	0.01150799999999998
chr4-003238755-G-A	chr4	3238755	G	A	5165	PASS	0	none	3.6999999999999985e-5	0	88	3.6999999999999985e-5
chr4-003238755-G-C	chr4	3238755	G	C	5165	PASS	3.235e-5	nfe	0.002312	2	88	0.002312
chr4-003238756-G-*	chr4	3238756	G	*	1630	VQSRTrancheINDEL99.95to100.00	0	none	0.01150799999999998	5	88	0.01150799999999998
chr4-003238756-G-C	chr4	3238756	G	C	1630	VQSRTrancheINDEL99.95to100.00	9.26e-6	nfe	9.630000000000004e-4	2	88	9.630000000000004e-4
chr4-003238756-G-GGGGGGCC	chr4	3238756	G	GGGGGGCC	1630	VQSRTrancheINDEL99.95to100.00	0	none	0	0	88	1e-6
chr4-003238757-C-*	chr4	3238757	C	*	299	PASS	0	none	0.00971899999999999	4	130	0.00971899999999999
chr4-003238757-C-A	chr4	3238757	C	A	299	PASS	1.4583e-4	nfe	9e-6	0	130	1.4583e-4
chr4-003238757-C-G	chr4	3238757	C	G	299	PASS	9.8e-7	nfe	9e-6	0	130	9e-6
chr4-003238758-G-*	chr4	3238758	G	*	1885	PASS	0	none	0.00970999999999999	4	96	0.00970999999999999
chr4-003238758-G-A	chr4	3238758	G	A	1885	PASS	4.439e-5	afr	9e-6	0	96	4.439e-5
chr4-003238758-G-C	chr4	3238758	G	C	1885	PASS	1.003e-5	nfe	8.68e-4	1	96	8.68e-4
chr4-003238759-CAGCAGGTGCTT-*	chr4	3238759	CAGCAGGTGCTT	*	484.97	VQSRTrancheINDEL99.95to100.00	0	none	0.00885899999999999	4	130	0.00885899999999999
chr4-003238759-CAGCAGGTGCTT-C	chr4	3238759	CAGCAGGTGCTT	C	484.97	VQSRTrancheINDEL99.95to100.00	0	none	8.9e-5	0	130	8.9e-5
chr4-003238759-CAGCAGGTGCTT-CCAGGTGCTT	chr4	3238759	CAGCAGGTGCTT	CCAGGTGCTT	484.97	VQSRTrancheINDEL99.95to100.00	0	none	0	0	130	1e-6
chr4-003238760-A-*	chr4	3238760	A	*	69	PASS	0	none	0.009058	4	94	0.009058
chr4-003238760-A-C	chr4	3238760	A	C	69	PASS	1.72e-6	nfe	5.2999999999999994e-5	0	94	5.2999999999999994e-5
chr4-003238762-C-*	chr4	3238762	C	*	1164	PASS	0	none	0.00904099999999999	4	130	0.00904099999999999
chr4-003238762-C-T	chr4	3238762	C	T	1164	PASS	0	none	9e-6	0	130	9e-6
chr4-003238763-A-*	chr4	3238763	A	*	75	PASS	0	none	0.00903199999999999	4	94	0.00903199999999999
chr4-003238763-A-C	chr4	3238763	A	C	75	PASS	5.3e-7	nfe	2.2000000000000003e-5	0	94	2.2000000000000003e-5
chr4-003238766-T-*	chr4	3238766	T	*	255	PASS	0	none	0.00903199999999999	4	94	0.00903199999999999
chr4-003238766-T-A	chr4	3238766	T	A	255	PASS	0	none	0	0	94	1e-6
chr4-003238766-T-C	chr4	3238766	T	C	255	PASS	0	none	9e-6	0	94	9e-6
chr4-003238766-T-G	chr4	3238766	T	G	255	PASS	9.827e-5	nfe	2.5100000000000014e-4	0	94	2.5100000000000014e-4
chr4-003238773-CGT-*	chr4	3238773	CGT	*	5061	VQSRTrancheINDEL99.95to100.00	0	none	0.004109	0	130	0.004109
chr4-003238773-CGT-C	chr4	3238773	CGT	C	5061	VQSRTrancheINDEL99.95to100.00	4.473e-5	nfe	0.002189	2	130	0.002189
chr4-003238773-CGT-TGT	chr4	3238773	CGT	TGT	5061	VQSRTrancheINDEL99.95to100.00	0	none	0	0	130	1e-6
chr4-003238774-G-*	chr4	3238774	G	*	2388	PASS	0	none	0.00657	2	96	0.00657
chr4-003238774-G-C	chr4	3238774	G	C	2388	PASS	1.6527e-4	amr	0.00130099999999999	0	96	0.00130099999999999
chr4-003238774-G-T	chr4	3238774	G	T	2388	PASS	0	none	0	0	96	1e-6
chr4-003238775-TC-*	chr4	3238775	TC	*	1724	VQSRTrancheINDEL99.90to99.95	0	none	0.006572	2	110	0.006572
chr4-003238775-TC-CC	chr4	3238775	TC	CC	1724	VQSRTrancheINDEL99.90to99.95	0	none	8.210000000000003e-4	0	110	8.210000000000003e-4
chr4-003238775-TC-GC	chr4	3238775	TC	GC	1724	VQSRTrancheINDEL99.90to99.95	0	none	0	0	110	1e-6
chr4-003238775-TC-T	chr4	3238775	TC	T	1724	VQSRTrancheINDEL99.90to99.95	8.8e-7	nfe	2.2000000000000003e-5	0	110	2.2000000000000003e-5
chr4-003238775-TC-TCC	chr4	3238775	TC	TCC	1724	VQSRTrancheINDEL99.90to99.95	0	none	2.2000000000000003e-5	0	110	2.2000000000000003e-5
chr4-003238799-A-G	chr4	3238799	A	G	20086368	PASS	0.99819	nfe	0.9868270000000002	134	134	0.99819
chr4-003238940-C-T	chr4	3238940	C	T	223046	PASS	0.011617	afr	0.005673	2	134	0.011617
chr4-003239013-T-C	chr4	3239013	T	C	567476	PASS	0.10219	afr	0.02536600000000001	2	134	0.10219
chr4-003239129-CAG-C	chr4	3239129	CAG	C	18612.97	PASS	1.2406e-4	eas	3.6999999999999985e-5	0	134	1.2406e-4
chr4-003239129-CAG-CG	chr4	3239129	CAG	CG	18612.97	PASS	0	none	8.69e-4	1	134	8.69e-4
chr4-003240118-C-T	chr4	3240118	C	T	1497510	PASS	0.12869	amr	0.04886800000000001	12	134	0.12869
chr4-003240207-C-T	chr4	3240207	C	T	153885	PASS	0.0078349	nfe	0.006215	1	134	0.0078349
chr4-003240373-G-A	chr4	3240373	G	A	1925580	PASS	0.37774	eas	0.203752	29	92	0.37774
chr4-003240421-C-G	chr4	3240421	C	G	1560919	PASS	0.37842	eas	0.197113	10	34	0.37842
chr4-003240433-C-G	chr4	3240433	C	G	947126	PASS	0.34063	afr	0.12025700000000004	4	16	0.34063
chr4-003240496-G-A	chr4	3240496	G	A	23406	PASS	0.015024	afr	0.004324	0	2	0.015024
chr4-003240545-C-A	chr4	3240545	C	A	306095	PASS	0.33045	afr	0.08667400000000001	0	0	0.33045
chr4-003240580-C-T	chr4	3240580	C	T	184256	PASS	0.24646	afr	0.06086	0	0	0.24646
chr4-003246619-A-C	chr4	3246619	A	C	109880	PASS	0.0089735	nfe	0.006137	3	134	0.0089735
chr4-003248881-C-A	chr4	3248881	C	A	532	PASS	0	none	9e-6	0	36	9e-6
chr4-003248881-C-T	chr4	3248881	C	T	532	PASS	4.887e-5	nfe	2.2000000000000003e-5	0	36	4.887e-5
chr4-003248975-C-T	chr4	3248975	C	T	3543	PASS	8.1532e-4	nfe	4.270000000000005e-4	1	102	8.1532e-4
chr4-003248999-C-A	chr4	3248999	C	A	1520	PASS	0	none	9e-6	0	108	9e-6
chr4-003248999-C-T	chr4	3248999	C	T	1520	PASS	1.5297e-4	nfe	1.47e-4	1	108	1.5297e-4
chr4-003249027-A-G	chr4	3249027	A	G	7646995	PASS	0.99581	nfe	0.8693190000000002	116	116	0.99581
chr4-003253531-A-G	chr4	3253531	A	G	5226899	PASS	0.46151	nfe	0.35356599999999966	62	134	0.46151
chr4-003253564-CCGG-C	chr4	3253564	CCGG	C	5848.97	PASS	1.3181e-4	nfe	2.9400000000000004e-4	1	134	2.9400000000000004e-4
chr4-003253565-C-*	chr4	3253565	C	*	3528673	PASS	0	none	2.9400000000000004e-4	1	134	2.9400000000000004e-4
chr4-003253565-C-A	chr4	3253565	C	A	3528673	PASS	0	none	0	0	134	1e-6
chr4-003253565-C-T	chr4	3253565	C	T	3528673	PASS	0.39078	nfe	0.27483299999999933	51	134	0.39078
chr4-003253566-G-*	chr4	3253566	G	*	534	PASS	0	none	2.5100000000000014e-4	1	134	2.5100000000000014e-4
chr4-003253566-G-A	chr4	3253566	G	A	534	PASS	3.189e-5	afr	3.6999999999999985e-5	0	134	3.6999999999999985e-5
chr4-003253574-CGGCCACAGTGGTTG-C	chr4	3253574	CGGCCACAGTGGTTG	C	451157	PASS	0.20136	afr	0.02076	3	134	0.20136
chr4-003253574-CGGCCACAGTGGTTG-TGGCCACAGTGGTTG	chr4	3253574	CGGCCACAGTGGTTG	TGGCCACAGTGGTTG	451157	PASS	0	none	7.099999999999998e-5	0	134	7.099999999999998e-5
chr4-003253575-G-*	chr4	3253575	G	*	139135	PASS	0	none	0.02076	3	134	0.02076
chr4-003253575-G-A	chr4	3253575	G	A	139135	PASS	0.10832	amr	0.01073799999999998	2	134	0.10832
chr4-003253579-ACAGTGGTTG-*	chr4	3253579	ACAGTGGTTG	*	3413.97	PASS	0	none	0.020684	3	134	0.020684
chr4-003253579-ACAGTGGTTG-A	chr4	3253579	ACAGTGGTTG	A	3413.97	PASS	0.0057393	afr	5.2999999999999994e-5	0	134	0.0057393
chr4-003253581-A-*	chr4	3253581	A	*	6192	PASS	0	none	0.020816	3	134	0.020816
chr4-003253581-A-G	chr4	3253581	A	G	6192	PASS	0.0010039	amr	2.5100000000000014e-4	0	134	0.0010039
chr4-003255646-T-C	chr4	3255646	T	C	4299320	PASS	0.37357	nfe	0.2965139999999997	45	134	0.37357
chr4-003255709-G-A	chr4	3255709	G	A	33841	PASS	0.0017566	nfe	0.00127799999999999	1	134	0.0017566
chr4-003255780-A-C	chr4	3255780	A	C	10029	PASS	0.0010656	amr	1.88e-4	1	134	0.0010656
chr4-003255866-C-T	chr4	3255866	C	T	10342714	PASS	0.3709	nfe	0.28492999999999985	42	134	0.3709
chr4-003256070-C-T	chr4	3256070	C	T	939257	PASS	0.15748	afr	0.074064	7	132	0.15748
chr4-003256509-C-G	chr4	3256509	C	G	186617	PASS	0.35302	nfe	0.10009900000000002	0	0	0.35302
chr4-003261210-A-G	chr4	3261210	A	G	226	PASS	0	none	0	1	134	1e-6
chr4-003261233-CAA-AAA	chr4	3261233	CAA	AAA	1015142	ExcessHet	0	none	0	0	104	1e-6
chr4-003261233-CAA-C	chr4	3261233	CAA	C	1015142	ExcessHet	4.3185e-4	amr	0.002889	1	104	0.002889
chr4-003261233-CAA-CA	chr4	3261233	CAA	CA	1015142	ExcessHet	0	none	0.2961639999999997	27	104	0.2961639999999997
chr4-003261233-CAA-CAAA	chr4	3261233	CAA	CAAA	1015142	ExcessHet	0	none	0.06683500000000002	8	104	0.06683500000000002
chr4-003261233-CAA-CAAAA	chr4	3261233	CAA	CAAAA	1015142	ExcessHet	0	none	4.270000000000005e-4	0	104	4.270000000000005e-4
chr4-003261364-G-C	chr4	3261364	G	C	146664	PASS	0.0077719	sas	0.003347	1	134	0.0077719
chr4-003261411-G-A	chr4	3261411	G	A	11302811	PASS	0.36736	eas	0.2989439999999998	45	134	0.36736
chr4-003261499-C-T	chr4	3261499	C	T	1607056	PASS	0.14349	afr	0.06357	4	134	0.14349
chr4-003261566-C-T	chr4	3261566	C	T	127366	PASS	0.013489	mid	0.00606	1	132	0.013489
chr4-003261598-G-A	chr4	3261598	G	A	4079134	PASS	0.36724	eas	0.2674759999999996	40	132	0.36724
chr4-003261772-G-A	chr4	3261772	G	A	1264830	PASS	0.32878	eas	0.247883	11	40	0.32878
chr4-003261890-C-A	chr4	3261890	C	A	745394	PASS	0.32613	nfe	0.197388	0	0	0.32613
chr4-003271075-ATTTT-*	chr4	3271075	ATTTT	*	4749.97	VQSRTrancheINDEL99.00to99.50	0	none	3.6999999999999985e-5	0	0	3.6999999999999985e-5
chr4-003271075-ATTTT-A	chr4	3271075	ATTTT	A	4749.97	VQSRTrancheINDEL99.00to99.50	0	none	3.6999999999999985e-5	0	0	3.6999999999999985e-5
chr4-003271075-ATTTT-AT	chr4	3271075	ATTTT	AT	4749.97	VQSRTrancheINDEL99.00to99.50	0	none	2.500000000000001e-4	0	0	2.500000000000001e-4
chr4-003271075-ATTTT-ATT	chr4	3271075	ATTTT	ATT	4749.97	VQSRTrancheINDEL99.00to99.50	0	none	2.08e-4	0	0	2.08e-4
chr4-003271075-ATTTT-ATTT	chr4	3271075	ATTTT	ATTT	4749.97	VQSRTrancheINDEL99.00to99.50	0	none	0.002107	0	0	0.002107
chr4-003271075-ATTTT-ATTTTT	chr4	3271075	ATTTT	ATTTTT	4749.97	VQSRTrancheINDEL99.00to99.50	0	none	5.620000000000005e-4	0	0	5.620000000000005e-4
chr4-003271075-ATTTT-ATTTTTT	chr4	3271075	ATTTT	ATTTTTT	4749.97	VQSRTrancheINDEL99.00to99.50	0	none	8.9e-5	0	0	8.9e-5
chr4-003271075-ATTTT-ATTTTTTT	chr4	3271075	ATTTT	ATTTTTTT	4749.97	VQSRTrancheINDEL99.00to99.50	0	none	2.2000000000000003e-5	0	0	2.2000000000000003e-5
chr4-003271203-C-G	chr4	3271203	C	G	25631	PASS	0.33173	nfe	0.01942100000000001	0	0	0.33173
chr4-003271239-ATTT-*	chr4	3271239	ATTT	*	23711	PASS	0	none	0	0	0	1e-6
chr4-003271239-ATTT-A	chr4	3271239	ATTT	A	23711	PASS	0	none	1.87e-4	0	0	1.87e-4
chr4-003271239-ATTT-AT	chr4	3271239	ATTT	AT	23711	PASS	0	none	0.00193399999999999	0	0	0.00193399999999999
chr4-003271239-ATTT-ATT	chr4	3271239	ATTT	ATT	23711	PASS	0	none	0.01710800000000001	0	0	0.01710800000000001
chr4-003271239-ATTT-ATTTT	chr4	3271239	ATTT	ATTTT	23711	PASS	0	none	3.590000000000004e-4	0	0	3.590000000000004e-4
chr4-003271239-ATTT-ATTTTT	chr4	3271239	ATTT	ATTTTT	23711	PASS	0	none	9e-6	0	0	9e-6
chr4-003271239-ATTT-TTTT	chr4	3271239	ATTT	TTTT	23711	PASS	0	none	9e-6	0	0	9e-6
chr4-003271365-G-C	chr4	3271365	G	C	39844	PASS	0.34881	nfe	0.021054	0	0	0.34881
chr4-003271372-G-A	chr4	3271372	G	A	39776	PASS	0.31362	nfe	0.020895	0	0	0.31362
chr4-003271383-C-T	chr4	3271383	C	T	37796	PASS	0.24729	nfe	0.02052700000000001	0	0	0.24729
chr4-003315967-G-C	chr4	3315967	G	C	9962	PASS	0.0015412	nfe	7.980000000000003e-4	2	134	0.0015412
chr4-003316146-C-G	chr4	3316146	C	G	986225	PASS	0.08471	sas	0.04246400000000001	3	134	0.08471
chr4-003316191-C-G	chr4	3316191	C	G	740285	PASS	0.1293	afr	0.02390900000000001	3	134	0.1293
chr4-003316216-T-G	chr4	3316216	T	G	1097987	PASS	0.13057	afr	0.02393500000000001	3	134	0.13057
chr4-003316224-A-G	chr4	3316224	A	G	1121729	PASS	0.13071	afr	0.02393500000000001	3	134	0.13071
chr4-003316686-A-G	chr4	3316686	A	G	54840789	PASS	0.92713	afr	0.6724900000000006	86	134	0.92713
chr4-003316999-A-T	chr4	3316999	A	T	3470561	PASS	0.084859	sas	0.043424	3	134	0.084859
chr4-003317079-C-T	chr4	3317079	C	T	1809341	PASS	0.13134	afr	0.02404100000000001	3	134	0.13134
chr4-003317297-C-T	chr4	3317297	C	T	5060	PASS	7.452e-5	nfe	0	1	134	7.452e-5
chr4-003317544-C-T	chr4	3317544	C	T	15665919	PASS	0.32186	amr	0.2698389999999998	36	134	0.32186
chr4-003317548-G-A	chr4	3317548	G	A	1537578	PASS	0.1316	afr	0.02396200000000001	3	134	0.1316
chr4-003317826-C-T	chr4	3317826	C	T	4935724	PASS	0.33559	eas	0.08991500000000002	7	134	0.33559
chr4-003318078-C-A	chr4	3318078	C	A	1176713	VQSRTrancheINDEL97.00to99.00	1.9155e-4	afr	0	0	134	1.9155e-4
chr4-003318078-C-CGGAGGCCCGGCCTCCTCACTTAGCAGCCTCAGCGT	chr4	3318078	C	CGGAGGCCCGGCCTCCTCACTTAGCAGCCTCAGCGT	1176713	VQSRTrancheINDEL97.00to99.00	0.072084	sas	0.04446500000000002	3	134	0.072084
chr4-003318078-C-T	chr4	3318078	C	T	1176713	VQSRTrancheINDEL97.00to99.00	9.135e-5	sas	1.47e-4	0	134	1.47e-4
chr4-003318087-G-A	chr4	3318087	G	A	820	PASS	3.853e-5	nfe	0	1	134	3.853e-5
chr4-003342540-T-C	chr4	3342540	T	C	96139	PASS	0.029709	mid	0.005142	0	10	0.029709
chr4-003342610-C-A	chr4	3342610	C	A	90203	PASS	0.055853	eas	9.150000000000004e-4	0	64	0.055853
chr4-003342610-C-T	chr4	3342610	C	T	90203	PASS	0.0093156	nfe	0.004816	2	64	0.0093156
chr4-003342953-G-A	chr4	3342953	G	A	1049728	PASS	0.084529000000000007	sas	0.043398	3	134	0.084529000000000007
chr4-003343164-T-C	chr4	3343164	T	C	5195652	PASS	0.3912	mid	0.35249299999999967	50	132	0.3912
chr4-003343164-T-TCCCCTCCC	chr4	3343164	T	TCCCCTCCC	5195652	PASS	2.5674e-4	sas	0	0	132	2.5674e-4
chr4-003343188-T-A	chr4	3343188	T	A	531314	PASS	0.085569	sas	0.04256900000000002	3	132	0.085569
chr4-003343188-T-C	chr4	3343188	T	C	531314	PASS	0	none	0	0	132	1e-6
chr4-003343213-A-G	chr4	3343213	A	G	623883	PASS	0.1941	afr	0.056262	6	130	0.1941
chr4-003343293-G-A	chr4	3343293	G	A	382495	PASS	0.19306	afr	0.05291100000000001	5	104	0.19306
chr4-003343333-T-A	chr4	3343333	T	A	275352	PASS	0.17644	afr	0.049769	4	90	0.17644
chr4-003369789-A-G	chr4	3369789	A	G	8676	PASS	0.0060793	nfe	0.003259	0	0	0.0060793
chr4-003369925-CG-C	chr4	3369925	CG	C	656	VQSRTrancheINDEL95.00to96.00	0	none	0	0	86	1e-6
chr4-003369925-CG-GG	chr4	3369925	CG	GG	656	VQSRTrancheINDEL95.00to96.00	0	none	0	0	86	1e-6
chr4-003369925-CG-TG	chr4	3369925	CG	TG	656	VQSRTrancheINDEL95.00to96.00	0	none	0	1	86	1e-6
chr4-003369985-G-A	chr4	3369985	G	A	739	PASS	6.54e-6	nfe	3.6999999999999985e-5	1	128	3.6999999999999985e-5
chr4-003370158-C-T	chr4	3370158	C	T	95228	PASS	0.011247	nfe	0.00826199999999999	1	134	0.011247
chr4-003385844-G-A	chr4	3385844	G	A	579073	PASS	0.50253	sas	0.209261	0	0	0.50253
chr4-003385926-T-C	chr4	3385926	T	C	274	PASS	0	none	3.6999999999999985e-5	0	0	3.6999999999999985e-5
chr4-003385960-CCCTGGGTGGCGTCATGGCACACAGGCACTGAGTGGACTGTTGGTGGCTGCCCCCGAGTGTGGT-*	chr4	3385960	CCCTGGGTGGCGTCATGGCACACAGGCACTGAGTGGACTGTTGGTGGCTGCCCCCGAGTGTGGT	*	111977.97	PASS	0	none	0	0	0	1e-6
chr4-003385960-CCCTGGGTGGCGTCATGGCACACAGGCACTGAGTGGACTGTTGGTGGCTGCCCCCGAGTGTGGT-C	chr4	3385960	CCCTGGGTGGCGTCATGGCACACAGGCACTGAGTGGACTGTTGGTGGCTGCCCCCGAGTGTGGT	C	111977.97	PASS	0.14873	sas	0.01839600000000001	0	0	0.14873
chr4-003385963-TGG-*	chr4	3385963	TGG	*	38.97	PASS	0	none	0.01839600000000001	0	0	0.01839600000000001
chr4-003385963-TGG-T	chr4	3385963	TGG	T	38.97	PASS	0	none	0	0	0	1e-6
chr4-003385965-G-*	chr4	3385965	G	*	46	PASS	0	none	0.018422	0	0	0.018422
chr4-003385965-G-A	chr4	3385965	G	A	46	PASS	6.029e-5	nfe	9e-6	0	0	6.029e-5
chr4-003385965-G-GTGTGATAGAGCGCTGTGTGTCTGAGGAGTGCACCCACCCGCCTGCCTGT	chr4	3385965	G	GTGTGATAGAGCGCTGTGTGTCTGAGGAGTGCACCCACCCGCCTGCCTGT	46	PASS	0	none	0	0	0	1e-6
chr4-003385966-G-*	chr4	3385966	G	*	116	PASS	0	none	0.01839600000000001	0	0	0.01839600000000001
chr4-003385966-G-A	chr4	3385966	G	A	116	PASS	0	none	0	0	0	1e-6
chr4-003385966-G-GTGGT	chr4	3385966	G	GTGGT	116	PASS	0	none	0	0	0	1e-6
chr4-003385973-C-*	chr4	3385973	C	*	63	PASS	0	none	0.018422	0	0	0.018422
chr4-003385973-C-CATTAAAAA	chr4	3385973	C	CATTAAAAA	63	PASS	0	none	0	0	0	1e-6
chr4-003385973-C-G	chr4	3385973	C	G	63	PASS	0	none	0	0	0	1e-6
chr4-003385975-T-*	chr4	3385975	T	*	1605	PASS	0	none	0.018422	0	0	0.018422
chr4-003385975-T-C	chr4	3385975	T	C	1605	PASS	9.7975e-4	sas	1.87e-4	0	0	9.7975e-4
chr4-003385981-A-*	chr4	3385981	A	*	1026	PASS	0	none	0.018448	0	0	0.018448
chr4-003385981-A-G	chr4	3385981	A	G	1026	PASS	6.431e-5	nfe	6.999999999999998e-5	0	0	6.999999999999998e-5
chr4-003385982-C-*	chr4	3385982	C	*	1026	PASS	0	none	0.018448	0	0	0.018448
chr4-003385982-C-T	chr4	3385982	C	T	1026	PASS	6.403e-5	nfe	6.999999999999998e-5	0	0	6.999999999999998e-5
chr4-003385983-A-*	chr4	3385983	A	*	1787	PASS	0	none	0.018448	0	0	0.018448
chr4-003385983-A-G	chr4	3385983	A	G	1787	PASS	3.3681e-4	afr	2.93e-4	0	0	3.3681e-4
chr4-003385988-C-*	chr4	3385988	C	*	522	PASS	0	none	0.018449	0	2	0.018449
chr4-003385988-C-A	chr4	3385988	C	A	522	PASS	0	none	0	0	2	1e-6
chr4-003385988-C-T	chr4	3385988	C	T	522	PASS	0	none	6.999999999999998e-5	0	2	6.999999999999998e-5
chr4-003385993-TGGACTGTTGGTGGCTG-*	chr4	3385993	TGGACTGTTGGTGGCTG	*	36	PASS	0	none	0.018424	0	4	0.018424
chr4-003385993-TGGACTGTTGGTGGCTG-CGGACTGTTGGTGGCTG	chr4	3385993	TGGACTGTTGGTGGCTG	CGGACTGTTGGTGGCTG	36	PASS	0	none	0	0	4	1e-6
chr4-003385993-TGGACTGTTGGTGGCTG-T	chr4	3385993	TGGACTGTTGGTGGCTG	T	36	PASS	0	none	0	0	4	1e-6
chr4-003385996-A-*	chr4	3385996	A	*	315	PASS	0	none	0.01845	0	4	0.01845
chr4-003385996-A-G	chr4	3385996	A	G	315	PASS	0	none	2.2000000000000003e-5	0	4	2.2000000000000003e-5
chr4-003385999-G-*	chr4	3385999	G	*	596	PASS	0	none	0.018452	0	8	0.018452
chr4-003385999-G-A	chr4	3385999	G	A	596	PASS	7.8636e-4	afr	3.6999999999999985e-5	0	8	7.8636e-4
chr4-003386015-G-*	chr4	3386015	G	*	168	PASS	0	none	0.018457	0	18	0.018457
chr4-003386015-G-A	chr4	3386015	G	A	168	PASS	0	none	9e-6	0	18	9e-6
chr4-003386016-A-*	chr4	3386016	A	*	84	PASS	0	none	0.018457	0	18	0.018457
chr4-003386016-A-T	chr4	3386016	A	T	84	PASS	4.785e-5	sas	9e-6	0	18	4.785e-5
chr4-003386018-T-*	chr4	3386018	T	*	55	PASS	0	none	0.018459	0	22	0.018459
chr4-003386018-T-G	chr4	3386018	T	G	55	PASS	0	none	9e-6	0	22	9e-6
chr4-003386023-T-*	chr4	3386023	T	*	403	PASS	0	none	0.01846100000000001	0	26	0.01846100000000001
chr4-003386023-T-A	chr4	3386023	T	A	403	PASS	0	none	3.6999999999999985e-5	0	26	3.6999999999999985e-5
chr4-003386023-T-C	chr4	3386023	T	C	403	PASS	0	none	0	0	26	1e-6
chr4-003413609-C-T	chr4	3413609	C	T	315424	PASS	0.31572	eas	0.12577800000000003	0	0	0.31572
chr4-003413651-A-G	chr4	3413651	A	G	361486	PASS	0.36883	eas	0.13925500000000002	2	6	0.36883
chr4-003414273-C-A	chr4	3414273	C	A	1419785	PASS	0.10844	mid	0.06215200000000001	9	134	0.10844
chr4-003414273-C-T	chr4	3414273	C	T	1419785	PASS	1.7421e-4	sas	2.2000000000000003e-5	0	134	1.7421e-4
chr4-003415928-GT-G	chr4	3415928	GT	G	2806.97	PASS	1.328e-5	nfe	0	1	134	1.328e-5
chr4-003415931-C-G	chr4	3415931	C	G	3796	PASS	1.411e-5	nfe	0	1	134	1.411e-5
chr4-003415931-C-T	chr4	3415931	C	T	3796	PASS	1.022e-5	afr	9e-6	0	134	1.022e-5
chr4-003416084-C-T	chr4	3416084	C	T	146900	PASS	0.0079962	nfe	0.004084	2	134	0.0079962
chr4-003416118-G-C	chr4	3416118	G	C	7089303	PASS	0.45143	eas	0.2766959999999994	34	134	0.45143
chr4-003416199-G-A	chr4	3416199	G	A	38869	PASS	0.0016792	mid	0.002215	1	134	0.002215
chr4-003416875-C-A	chr4	3416875	C	A	511	PASS	3.1e-7	nfe	0	1	134	1e-6
chr4-003417334-G-A	chr4	3417334	G	A	734	PASS	4.159e-5	nfe	0	1	134	4.159e-5
chr4-003417716-G-A	chr4	3417716	G	A	86526	PASS	0.060248	afr	0.006292	1	134	0.060248
chr4-003417950-G-A	chr4	3417950	G	A	990972	PASS	0.68908	eas	0.35252699999999976	4	6	0.68908
chr4-003417950-G-C	chr4	3417950	G	C	990972	PASS	0	none	0	0	6	1e-6
chr4-003419019-C-*	chr4	3419019	C	*	28712	PASS	0	none	0.00178599999999999	0	0	0.00178599999999999
chr4-003419019-C-A	chr4	3419019	C	A	28712	PASS	0	none	0.020711	0	0	0.020711
chr4-003420324-C-T	chr4	3420324	C	T	79	PASS	2.085e-5	sas	0	1	96	2.085e-5
chr4-003420397-G-A	chr4	3420397	G	A	1373	PASS	2.1531e-4	amr	9e-6	1	134	2.1531e-4
chr4-003420484-G-A	chr4	3420484	G	A	1655976	PASS	0.29445	eas	0.07623800000000001	14	134	0.29445
chr4-003420562-A-G	chr4	3420562	A	G	337088	PASS	0.013898	nfe	0.01065899999999998	2	134	0.013898
chr4-003420801-C-T	chr4	3420801	C	T	367139	PASS	0.053999	afr	0.01793500000000002	2	134	0.053999
chr4-003420842-G-A	chr4	3420842	G	A	159959	PASS	0.0099212	amr	0.00805399999999999	2	134	0.0099212
chr4-003422337-G-A	chr4	3422337	G	A	113924	PASS	0.0084703	nfe	0.004774	1	134	0.0084703
chr4-003422504-C-T	chr4	3422504	C	T	2359907	PASS	0.12144	eas	0.063624	9	134	0.12144
chr4-003422696-G-A	chr4	3422696	G	A	525419	PASS	0.047637	mid	0.020787	4	134	0.047637
chr4-003422708-A-T	chr4	3422708	A	T	30055	PASS	0.0030865	nfe	9.87999999999999e-4	1	134	0.0030865
chr4-003422993-G-A	chr4	3422993	G	A	1133719	PASS	0.16685	afr	0.03559200000000002	3	134	0.16685
chr4-003423054-C-T	chr4	3423054	C	T	339084	PASS	0.035004	afr	0.01601000000000001	2	130	0.035004
chr4-003423076-T-G	chr4	3423076	T	G	38	PASS	0	none	8.9e-5	0	30	8.9e-5
chr4-003423086-T-G	chr4	3423086	T	G	358	PASS	8.661e-5	nfe	4.710000000000004e-4	0	28	4.710000000000004e-4
chr4-003423091-T-*	chr4	3423091	T	*	424	VQSRTrancheSNP99.80to99.90	0	none	0	0	32	1e-6
chr4-003423091-T-A	chr4	3423091	T	A	424	VQSRTrancheSNP99.80to99.90	7.49e-6	nfe	5.2999999999999994e-5	1	32	5.2999999999999994e-5
chr4-003423091-T-C	chr4	3423091	T	C	424	VQSRTrancheSNP99.80to99.90	4.69e-6	nfe	1.27e-4	0	32	1.27e-4
chr4-003423091-T-G	chr4	3423091	T	G	424	VQSRTrancheSNP99.80to99.90	2.906e-5	eas	1.6699999999999994e-4	0	32	1.6699999999999994e-4
chr4-003423096-T-*	chr4	3423096	T	*	5656	VQSRTrancheSNP99.80to99.90	0	none	0	0	26	1e-6
chr4-003423096-T-G	chr4	3423096	T	G	5656	VQSRTrancheSNP99.80to99.90	0.0054799	eas	0.0054	1	26	0.0054799
chr4-003423101-T-*	chr4	3423101	T	*	3997	VQSRTrancheSNP99.80to99.90	0	none	0	0	26	1e-6
chr4-003423101-T-A	chr4	3423101	T	A	3997	VQSRTrancheSNP99.80to99.90	0	none	0	0	26	1e-6
chr4-003423101-T-G	chr4	3423101	T	G	3997	VQSRTrancheSNP99.80to99.90	0.0026896	eas	0.004199	0	26	0.004199
chr4-003423113-GGGAGGGT-*	chr4	3423113	GGGAGGGT	*	2665	VQSRTrancheINDEL99.95to100.00	0	none	0	0	90	1e-6
chr4-003423113-GGGAGGGT-G	chr4	3423113	GGGAGGGT	G	2665	VQSRTrancheINDEL99.95to100.00	1.7898e-4	nfe	0.004334	0	90	0.004334
chr4-003423113-GGGAGGGT-TGGAGGGT	chr4	3423113	GGGAGGGT	TGGAGGGT	2665	VQSRTrancheINDEL99.95to100.00	0	none	0	0	90	1e-6
chr4-003423114-GGA-*	chr4	3423114	GGA	*	91	VQSRTrancheINDEL99.95to100.00	0	none	0.004356	0	56	0.004356
chr4-003423114-GGA-CGA	chr4	3423114	GGA	CGA	91	VQSRTrancheINDEL99.95to100.00	0	none	9e-6	0	56	9e-6
chr4-003423114-GGA-G	chr4	3423114	GGA	G	91	VQSRTrancheINDEL99.95to100.00	0	none	0	0	56	1e-6
chr4-003423114-GGA-GCCGA	chr4	3423114	GGA	GCCGA	91	VQSRTrancheINDEL99.95to100.00	0	none	9e-6	0	56	9e-6
chr4-003423114-GGA-TGA	chr4	3423114	GGA	TGA	91	VQSRTrancheINDEL99.95to100.00	0	none	0	0	56	1e-6
chr4-003423115-GAGGGT-*	chr4	3423115	GAGGGT	*	839	VQSRTrancheINDEL99.95to100.00	0	none	0.004379	0	40	0.004379
chr4-003423115-GAGGGT-CAGGGT	chr4	3423115	GAGGGT	CAGGGT	839	VQSRTrancheINDEL99.95to100.00	0	none	0.00105699999999999	0	40	0.00105699999999999
chr4-003423115-GAGGGT-G	chr4	3423115	GAGGGT	G	839	VQSRTrancheINDEL99.95to100.00	0	none	0	0	40	1e-6
chr4-003423115-GAGGGT-GCCAGGGT	chr4	3423115	GAGGGT	GCCAGGGT	839	VQSRTrancheINDEL99.95to100.00	0	none	0	0	40	1e-6
chr4-003423115-GAGGGT-GGGCCGGGGGCAGGGT	chr4	3423115	GAGGGT	GGGCCGGGGGCAGGGT	839	VQSRTrancheINDEL99.95to100.00	0	none	0	0	40	1e-6
chr4-003423115-GAGGGT-GGGGT	chr4	3423115	GAGGGT	GGGGT	839	VQSRTrancheINDEL99.95to100.00	0	none	0	0	40	1e-6
chr4-003423116-A-*	chr4	3423116	A	*	3975	VQSRTrancheINDEL99.50to99.90	0	none	0.004404	0	34	0.004404
chr4-003423116-A-AGGGGGGGGGGGGGGGGGGGGG	chr4	3423116	A	AGGGGGGGGGGGGGGGGGGGGG	3975	VQSRTrancheINDEL99.50to99.90	0	none	0	0	34	1e-6
chr4-003423116-A-AGGGGGGGGGGGGGGGGGGGGGGGG	chr4	3423116	A	AGGGGGGGGGGGGGGGGGGGGGGGG	3975	VQSRTrancheINDEL99.50to99.90	0	none	0	0	34	1e-6
chr4-003423116-A-C	chr4	3423116	A	C	3975	VQSRTrancheINDEL99.50to99.90	0.00134	eas	0.00387	0	34	0.00387
chr4-003423116-A-G	chr4	3423116	A	G	3975	VQSRTrancheINDEL99.50to99.90	1.0903e-4	amr	8.66e-4	0	34	8.66e-4
chr4-003423118-GGT-*	chr4	3423118	GGT	*	261	VQSRTrancheINDEL99.95to100.00	0	none	0.004358	0	70	0.004358
chr4-003423118-GGT-AGT	chr4	3423118	GGT	AGT	261	VQSRTrancheINDEL99.95to100.00	0	none	0	0	70	1e-6
chr4-003423118-GGT-CGT	chr4	3423118	GGT	CGT	261	VQSRTrancheINDEL99.95to100.00	0	none	9e-6	0	70	9e-6
chr4-003423118-GGT-G	chr4	3423118	GGT	G	261	VQSRTrancheINDEL99.95to100.00	0	none	0	0	70	1e-6
chr4-003423118-GGT-TGT	chr4	3423118	GGT	TGT	261	VQSRTrancheINDEL99.95to100.00	0	none	0	0	70	1e-6
chr4-003423119-GT-*	chr4	3423119	GT	*	241	VQSRTrancheINDEL99.95to100.00	0	none	0.004383	0	66	0.004383
chr4-003423119-GT-CT	chr4	3423119	GT	CT	241	VQSRTrancheINDEL99.95to100.00	0	none	2.720000000000003e-4	0	66	2.720000000000003e-4
chr4-003423119-GT-G	chr4	3423119	GT	G	241	VQSRTrancheINDEL99.95to100.00	0	none	0	0	66	1e-6
chr4-003423119-GT-TT	chr4	3423119	GT	TT	241	VQSRTrancheINDEL99.95to100.00	0	none	0	0	66	1e-6
chr4-003423120-T-*	chr4	3423120	T	*	3840	PASS	0	none	0.004404	0	32	0.004404
chr4-003423120-T-A	chr4	3423120	T	A	3840	PASS	1.281e-5	nfe	3.150000000000005e-4	0	32	3.150000000000005e-4
chr4-003423120-T-C	chr4	3423120	T	C	3840	PASS	0	none	0	0	32	1e-6
chr4-003423120-T-G	chr4	3423120	T	G	3840	PASS	0.001391	eas	0.00754	0	32	0.00754
chr4-003423739-C-T	chr4	3423739	C	T	196	PASS	2.3710000000000002e-05	nfe	0	1	134	2.3710000000000002e-05
chr4-003425543-A-T	chr4	3425543	A	T	2275	PASS	1.214e-5	nfe	9e-6	1	134	1.214e-5
chr4-003425584-TGGGGAGAGGGTGAGTGGGTCCAGTGCAGGGGAGGGGGCTATGGAGCCGGTGCAGGGGAGGGGGTGAGTGGGGCCAGTGCAGGGGAGGGGCAGGTGGGGCTTGCGCAGGAGAGGGGGTGGGCGGGGCCTGCACAGAGTAGAGGGTAAGTGGGGCCAGCGCAGGGGAGGGGGCTGTGGCGTTGGCATA-GGGGGAGAGGGTGAGTGGGTCCAGTGCAGGGGAGGGGGCTATGGAGCCGGTGCAGGGGAGGGGGTGAGTGGGGCCAGTGCAGGGGAGGGGCAGGTGGGGCTTGCGCAGGAGAGGGGGTGGGCGGGGCCTGCACAGAGTAGAGGGTAAGTGGGGCCAGCGCAGGGGAGGGGGCTGTGGCGTTGGCATA	chr4	3425584	TGGGGAGAGGGTGAGTGGGTCCAGTGCAGGGGAGGGGGCTATGGAGCCGGTGCAGGGGAGGGGGTGAGTGGGGCCAGTGCAGGGGAGGGGCAGGTGGGGCTTGCGCAGGAGAGGGGGTGGGCGGGGCCTGCACAGAGTAGAGGGTAAGTGGGGCCAGCGCAGGGGAGGGGGCTGTGGCGTTGGCATA	GGGGGAGAGGGTGAGTGGGTCCAGTGCAGGGGAGGGGGCTATGGAGCCGGTGCAGGGGAGGGGGTGAGTGGGGCCAGTGCAGGGGAGGGGCAGGTGGGGCTTGCGCAGGAGAGGGGGTGGGCGGGGCCTGCACAGAGTAGAGGGTAAGTGGGGCCAGCGCAGGGGAGGGGGCTGTGGCGTTGGCATA	327	VQSRTrancheINDEL99.50to99.90	0	none	0	0	66	1e-6
chr4-003425584-TGGGGAGAGGGTGAGTGGGTCCAGTGCAGGGGAGGGGGCTATGGAGCCGGTGCAGGGGAGGGGGTGAGTGGGGCCAGTGCAGGGGAGGGGCAGGTGGGGCTTGCGCAGGAGAGGGGGTGGGCGGGGCCTGCACAGAGTAGAGGGTAAGTGGGGCCAGCGCAGGGGAGGGGGCTGTGGCGTTGGCATA-T	chr4	3425584	TGGGGAGAGGGTGAGTGGGTCCAGTGCAGGGGAGGGGGCTATGGAGCCGGTGCAGGGGAGGGGGTGAGTGGGGCCAGTGCAGGGGAGGGGCAGGTGGGGCTTGCGCAGGAGAGGGGGTGGGCGGGGCCTGCACAGAGTAGAGGGTAAGTGGGGCCAGCGCAGGGGAGGGGGCTGTGGCGTTGGCATA	T	327	VQSRTrancheINDEL99.50to99.90	1.5222e-4	eas	1.27e-4	0	66	1.5222e-4
chr4-003425588-G-*	chr4	3425588	G	*	41859	PASS	0	none	1.27e-4	0	128	1.27e-4
chr4-003425588-G-A	chr4	3425588	G	A	41859	PASS	0.052428	amr	0.00189099999999999	0	128	0.052428
chr4-003425591-AGGGTGAGTGGGTCCAGTGCAGGGGAGGGGGCTATGGAGCCGGTGCAGGGGAGG-*	chr4	3425591	AGGGTGAGTGGGTCCAGTGCAGGGGAGGGGGCTATGGAGCCGGTGCAGGGGAGG	*	48	VQSRTrancheINDEL99.50to99.90	0	none	1.27e-4	0	74	1.27e-4
chr4-003425591-AGGGTGAGTGGGTCCAGTGCAGGGGAGGGGGCTATGGAGCCGGTGCAGGGGAGG-A	chr4	3425591	AGGGTGAGTGGGTCCAGTGCAGGGGAGGGGGCTATGGAGCCGGTGCAGGGGAGG	A	48	VQSRTrancheINDEL99.50to99.90	4.38e-6	nfe	5.2999999999999994e-5	0	74	5.2999999999999994e-5
chr4-003425591-AGGGTGAGTGGGTCCAGTGCAGGGGAGGGGGCTATGGAGCCGGTGCAGGGGAGG-GGGGTGAGTGGGTCCAGTGCAGGGGAGGGGGCTATGGAGCCGGTGCAGGGGAGG	chr4	3425591	AGGGTGAGTGGGTCCAGTGCAGGGGAGGGGGCTATGGAGCCGGTGCAGGGGAGG	GGGGTGAGTGGGTCCAGTGCAGGGGAGGGGGCTATGGAGCCGGTGCAGGGGAGG	48	VQSRTrancheINDEL99.50to99.90	0	none	0	0	74	1e-6
chr4-003425595-T-*	chr4	3425595	T	*	229	PASS	0	none	2.720000000000003e-4	0	100	2.720000000000003e-4
chr4-003425595-T-C	chr4	3425595	T	C	229	PASS	0	none	8.9e-5	0	100	8.9e-5
chr4-003425598-G-*	chr4	3425598	G	*	125	VQSRTrancheSNP99.80to99.90	0	none	2.7300000000000035e-4	0	130	2.7300000000000035e-4
chr4-003425598-G-A	chr4	3425598	G	A	125	VQSRTrancheSNP99.80to99.90	2.5342e-4	sas	0	0	130	2.5342e-4
chr4-003425599-TGGGTCCAGTGCAGGGGAGGGGGCTATGGAGCCGGTGCAGGGGAGGGGGTGAGTGGGGCCAGTGCAGGGGAGGGGCAGGTGGGGCTTGCGCAGGAGAGGGGGTGGGCGGGGCCTGCACAGAGTAGAGGGTAAGTGGGGCCAGCGCAGGGGAGGGGGCTGTGGCGTTGGCATAGGGGAGAGGGTGAGCG-*	chr4	3425599	TGGGTCCAGTGCAGGGGAGGGGGCTATGGAGCCGGTGCAGGGGAGGGGGTGAGTGGGGCCAGTGCAGGGGAGGGGCAGGTGGGGCTTGCGCAGGAGAGGGGGTGGGCGGGGCCTGCACAGAGTAGAGGGTAAGTGGGGCCAGCGCAGGGGAGGGGGCTGTGGCGTTGGCATAGGGGAGAGGGTGAGCG	*	577	VQSRTrancheINDEL99.50to99.90	0	none	2.720000000000003e-4	0	18	2.720000000000003e-4
chr4-003425599-TGGGTCCAGTGCAGGGGAGGGGGCTATGGAGCCGGTGCAGGGGAGGGGGTGAGTGGGGCCAGTGCAGGGGAGGGGCAGGTGGGGCTTGCGCAGGAGAGGGGGTGGGCGGGGCCTGCACAGAGTAGAGGGTAAGTGGGGCCAGCGCAGGGGAGGGGGCTGTGGCGTTGGCATAGGGGAGAGGGTGAGCG-AGGGTCCAGTGCAGGGGAGGGGGCTATGGAGCCGGTGCAGGGGAGGGGGTGAGTGGGGCCAGTGCAGGGGAGGGGCAGGTGGGGCTTGCGCAGGAGAGGGGGTGGGCGGGGCCTGCACAGAGTAGAGGGTAAGTGGGGCCAGCGCAGGGGAGGGGGCTGTGGCGTTGGCATAGGGGAGAGGGTGAGCG	chr4	3425599	TGGGTCCAGTGCAGGGGAGGGGGCTATGGAGCCGGTGCAGGGGAGGGGGTGAGTGGGGCCAGTGCAGGGGAGGGGCAGGTGGGGCTTGCGCAGGAGAGGGGGTGGGCGGGGCCTGCACAGAGTAGAGGGTAAGTGGGGCCAGCGCAGGGGAGGGGGCTGTGGCGTTGGCATAGGGGAGAGGGTGAGCG	AGGGTCCAGTGCAGGGGAGGGGGCTATGGAGCCGGTGCAGGGGAGGGGGTGAGTGGGGCCAGTGCAGGGGAGGGGCAGGTGGGGCTTGCGCAGGAGAGGGGGTGGGCGGGGCCTGCACAGAGTAGAGGGTAAGTGGGGCCAGCGCAGGGGAGGGGGCTGTGGCGTTGGCATAGGGGAGAGGGTGAGCG	577	VQSRTrancheINDEL99.50to99.90	0	none	0	0	18	1e-6
chr4-003425599-TGGGTCCAGTGCAGGGGAGGGGGCTATGGAGCCGGTGCAGGGGAGGGGGTGAGTGGGGCCAGTGCAGGGGAGGGGCAGGTGGGGCTTGCGCAGGAGAGGGGGTGGGCGGGGCCTGCACAGAGTAGAGGGTAAGTGGGGCCAGCGCAGGGGAGGGGGCTGTGGCGTTGGCATAGGGGAGAGGGTGAGCG-CGGGTCCAGTGCAGGGGAGGGGGCTATGGAGCCGGTGCAGGGGAGGGGGTGAGTGGGGCCAGTGCAGGGGAGGGGCAGGTGGGGCTTGCGCAGGAGAGGGGGTGGGCGGGGCCTGCACAGAGTAGAGGGTAAGTGGGGCCAGCGCAGGGGAGGGGGCTGTGGCGTTGGCATAGGGGAGAGGGTGAGCG	chr4	3425599	TGGGTCCAGTGCAGGGGAGGGGGCTATGGAGCCGGTGCAGGGGAGGGGGTGAGTGGGGCCAGTGCAGGGGAGGGGCAGGTGGGGCTTGCGCAGGAGAGGGGGTGGGCGGGGCCTGCACAGAGTAGAGGGTAAGTGGGGCCAGCGCAGGGGAGGGGGCTGTGGCGTTGGCATAGGGGAGAGGGTGAGCG	CGGGTCCAGTGCAGGGGAGGGGGCTATGGAGCCGGTGCAGGGGAGGGGGTGAGTGGGGCCAGTGCAGGGGAGGGGCAGGTGGGGCTTGCGCAGGAGAGGGGGTGGGCGGGGCCTGCACAGAGTAGAGGGTAAGTGGGGCCAGCGCAGGGGAGGGGGCTGTGGCGTTGGCATAGGGGAGAGGGTGAGCG	577	VQSRTrancheINDEL99.50to99.90	0	none	1.87e-4	0	18	1.87e-4
chr4-003425599-TGGGTCCAGTGCAGGGGAGGGGGCTATGGAGCCGGTGCAGGGGAGGGGGTGAGTGGGGCCAGTGCAGGGGAGGGGCAGGTGGGGCTTGCGCAGGAGAGGGGGTGGGCGGGGCCTGCACAGAGTAGAGGGTAAGTGGGGCCAGCGCAGGGGAGGGGGCTGTGGCGTTGGCATAGGGGAGAGGGTGAGCG-T	chr4	3425599	TGGGTCCAGTGCAGGGGAGGGGGCTATGGAGCCGGTGCAGGGGAGGGGGTGAGTGGGGCCAGTGCAGGGGAGGGGCAGGTGGGGCTTGCGCAGGAGAGGGGGTGGGCGGGGCCTGCACAGAGTAGAGGGTAAGTGGGGCCAGCGCAGGGGAGGGGGCTGTGGCGTTGGCATAGGGGAGAGGGTGAGCG	T	577	VQSRTrancheINDEL99.50to99.90	0	none	0	0	18	1e-6
chr4-003425599-TGGGTCCAGTGCAGGGGAGGGGGCTATGGAGCCGGTGCAGGGGAGGGGGTGAGTGGGGCCAGTGCAGGGGAGGGGCAGGTGGGGCTTGCGCAGGAGAGGGGGTGGGCGGGGCCTGCACAGAGTAGAGGGTAAGTGGGGCCAGCGCAGGGGAGGGGGCTGTGGCGTTGGCATAGGGGAGAGGGTGAGCG-TG	chr4	3425599	TGGGTCCAGTGCAGGGGAGGGGGCTATGGAGCCGGTGCAGGGGAGGGGGTGAGTGGGGCCAGTGCAGGGGAGGGGCAGGTGGGGCTTGCGCAGGAGAGGGGGTGGGCGGGGCCTGCACAGAGTAGAGGGTAAGTGGGGCCAGCGCAGGGGAGGGGGCTGTGGCGTTGGCATAGGGGAGAGGGTGAGCG	TG	577	VQSRTrancheINDEL99.50to99.90	0	none	0	0	18	1e-6
chr4-003425603-TCCAGTGCAGGGGAGGGGGCTATGGAGCCGGTGCAGGGGAGGGGGTGAGTGGGGCCAGTGCAGGGGAGGGGCAGGTGGGGCTTGCGCAGGAGAGGGGGTGGGCGGGGCCTGCACAGAGTAGAGGGTAAGTGGGG-*	chr4	3425603	TCCAGTGCAGGGGAGGGGGCTATGGAGCCGGTGCAGGGGAGGGGGTGAGTGGGGCCAGTGCAGGGGAGGGGCAGGTGGGGCTTGCGCAGGAGAGGGGGTGGGCGGGGCCTGCACAGAGTAGAGGGTAAGTGGGG	*	26869	VQSRTrancheINDEL95.00to96.00	0	none	3.150000000000005e-4	0	18	3.150000000000005e-4
chr4-003425603-TCCAGTGCAGGGGAGGGGGCTATGGAGCCGGTGCAGGGGAGGGGGTGAGTGGGGCCAGTGCAGGGGAGGGGCAGGTGGGGCTTGCGCAGGAGAGGGGGTGGGCGGGGCCTGCACAGAGTAGAGGGTAAGTGGGG-GCCAGTGCAGGGGAGGGGGCTATGGAGCCGGTGCAGGGGAGGGGGTGAGTGGGGCCAGTGCAGGGGAGGGGCAGGTGGGGCTTGCGCAGGAGAGGGGGTGGGCGGGGCCTGCACAGAGTAGAGGGTAAGTGGGG	chr4	3425603	TCCAGTGCAGGGGAGGGGGCTATGGAGCCGGTGCAGGGGAGGGGGTGAGTGGGGCCAGTGCAGGGGAGGGGCAGGTGGGGCTTGCGCAGGAGAGGGGGTGGGCGGGGCCTGCACAGAGTAGAGGGTAAGTGGGG	GCCAGTGCAGGGGAGGGGGCTATGGAGCCGGTGCAGGGGAGGGGGTGAGTGGGGCCAGTGCAGGGGAGGGGCAGGTGGGGCTTGCGCAGGAGAGGGGGTGGGCGGGGCCTGCACAGAGTAGAGGGTAAGTGGGG	26869	VQSRTrancheINDEL95.00to96.00	0	none	4.710000000000004e-4	0	18	4.710000000000004e-4
chr4-003425603-TCCAGTGCAGGGGAGGGGGCTATGGAGCCGGTGCAGGGGAGGGGGTGAGTGGGGCCAGTGCAGGGGAGGGGCAGGTGGGGCTTGCGCAGGAGAGGGGGTGGGCGGGGCCTGCACAGAGTAGAGGGTAAGTGGGG-T	chr4	3425603	TCCAGTGCAGGGGAGGGGGCTATGGAGCCGGTGCAGGGGAGGGGGTGAGTGGGGCCAGTGCAGGGGAGGGGCAGGTGGGGCTTGCGCAGGAGAGGGGGTGGGCGGGGCCTGCACAGAGTAGAGGGTAAGTGGGG	T	26869	VQSRTrancheINDEL95.00to96.00	1.509e-5	afr	0	0	18	1.509e-5
chr4-003425603-TCCAGTGCAGGGGAGGGGGCTATGGAGCCGGTGCAGGGGAGGGGGTGAGTGGGGCCAGTGCAGGGGAGGGGCAGGTGGGGCTTGCGCAGGAGAGGGGGTGGGCGGGGCCTGCACAGAGTAGAGGGTAAGTGGGG-TCCAGTGCAGGGGAGGGGCAGGTGGGGCTTGCGCAGGAGAGGGGGTGGGCGGGGCCTGCACAGAGTAGAGGGTAAGTGGGG	chr4	3425603	TCCAGTGCAGGGGAGGGGGCTATGGAGCCGGTGCAGGGGAGGGGGTGAGTGGGGCCAGTGCAGGGGAGGGGCAGGTGGGGCTTGCGCAGGAGAGGGGGTGGGCGGGGCCTGCACAGAGTAGAGGGTAAGTGGGG	TCCAGTGCAGGGGAGGGGCAGGTGGGGCTTGCGCAGGAGAGGGGGTGGGCGGGGCCTGCACAGAGTAGAGGGTAAGTGGGG	26869	VQSRTrancheINDEL95.00to96.00	0	none	0	0	18	1e-6
chr4-003425603-TCCAGTGCAGGGGAGGGGGCTATGGAGCCGGTGCAGGGGAGGGGGTGAGTGGGGCCAGTGCAGGGGAGGGGCAGGTGGGGCTTGCGCAGGAGAGGGGGTGGGCGGGGCCTGCACAGAGTAGAGGGTAAGTGGGG-TCCGGTGCAGGGGAGGGGGTGAGTGGGGCCAGTGCAGGGGAGGGGCAGGTGGGGCTTGCGCAGGAGAGGGGGTGGGCGGGGCCTGCACAGAGTAGAGGGTAAGTGGGG	chr4	3425603	TCCAGTGCAGGGGAGGGGGCTATGGAGCCGGTGCAGGGGAGGGGGTGAGTGGGGCCAGTGCAGGGGAGGGGCAGGTGGGGCTTGCGCAGGAGAGGGGGTGGGCGGGGCCTGCACAGAGTAGAGGGTAAGTGGGG	TCCGGTGCAGGGGAGGGGGTGAGTGGGGCCAGTGCAGGGGAGGGGCAGGTGGGGCTTGCGCAGGAGAGGGGGTGGGCGGGGCCTGCACAGAGTAGAGGGTAAGTGGGG	26869	VQSRTrancheINDEL95.00to96.00	0	none	0.00141899999999999	1	18	0.00141899999999999
chr4-003425606-A-*	chr4	3425606	A	*	260	PASS	0	none	0.00193599999999999	1	34	0.00193599999999999
chr4-003425606-A-G	chr4	3425606	A	G	260	PASS	1.1019e-4	nfe	3.6999999999999985e-5	0	34	1.1019e-4
chr4-003425606-A-T	chr4	3425606	A	T	260	PASS	4.1e-7	nfe	0	0	34	1e-6
chr4-003425608-TGCAGGGGAGGGGGCTATGGAGCCGGTGCAGGGGAGGGGGTGAGTGGGGCCAGTGCAGGGGAGGGGCAGGTGGGGCTTGCGCAGGAGAGGGGGTGGGCGGGGCCTGCACAGAGTAGAGGGTAAGTGGGGCCAGC-*	chr4	3425608	TGCAGGGGAGGGGGCTATGGAGCCGGTGCAGGGGAGGGGGTGAGTGGGGCCAGTGCAGGGGAGGGGCAGGTGGGGCTTGCGCAGGAGAGGGGGTGGGCGGGGCCTGCACAGAGTAGAGGGTAAGTGGGGCCAGC	*	3504	VQSRTrancheINDEL99.90to99.95	0	none	0.00193599999999999	1	32	0.00193599999999999
chr4-003425608-TGCAGGGGAGGGGGCTATGGAGCCGGTGCAGGGGAGGGGGTGAGTGGGGCCAGTGCAGGGGAGGGGCAGGTGGGGCTTGCGCAGGAGAGGGGGTGGGCGGGGCCTGCACAGAGTAGAGGGTAAGTGGGGCCAGC-AGCAGGGGAGGGGGCTATGGAGCCGGTGCAGGGGAGGGGGTGAGTGGGGCCAGTGCAGGGGAGGGGCAGGTGGGGCTTGCGCAGGAGAGGGGGTGGGCGGGGCCTGCACAGAGTAGAGGGTAAGTGGGGCCAGC	chr4	3425608	TGCAGGGGAGGGGGCTATGGAGCCGGTGCAGGGGAGGGGGTGAGTGGGGCCAGTGCAGGGGAGGGGCAGGTGGGGCTTGCGCAGGAGAGGGGGTGGGCGGGGCCTGCACAGAGTAGAGGGTAAGTGGGGCCAGC	AGCAGGGGAGGGGGCTATGGAGCCGGTGCAGGGGAGGGGGTGAGTGGGGCCAGTGCAGGGGAGGGGCAGGTGGGGCTTGCGCAGGAGAGGGGGTGGGCGGGGCCTGCACAGAGTAGAGGGTAAGTGGGGCCAGC	3504	VQSRTrancheINDEL99.90to99.95	0	none	9e-6	0	32	9e-6
chr4-003425608-TGCAGGGGAGGGGGCTATGGAGCCGGTGCAGGGGAGGGGGTGAGTGGGGCCAGTGCAGGGGAGGGGCAGGTGGGGCTTGCGCAGGAGAGGGGGTGGGCGGGGCCTGCACAGAGTAGAGGGTAAGTGGGGCCAGC-CGCAGGGGAGGGGGCTATGGAGCCGGTGCAGGGGAGGGGGTGAGTGGGGCCAGTGCAGGGGAGGGGCAGGTGGGGCTTGCGCAGGAGAGGGGGTGGGCGGGGCCTGCACAGAGTAGAGGGTAAGTGGGGCCAGC	chr4	3425608	TGCAGGGGAGGGGGCTATGGAGCCGGTGCAGGGGAGGGGGTGAGTGGGGCCAGTGCAGGGGAGGGGCAGGTGGGGCTTGCGCAGGAGAGGGGGTGGGCGGGGCCTGCACAGAGTAGAGGGTAAGTGGGGCCAGC	CGCAGGGGAGGGGGCTATGGAGCCGGTGCAGGGGAGGGGGTGAGTGGGGCCAGTGCAGGGGAGGGGCAGGTGGGGCTTGCGCAGGAGAGGGGGTGGGCGGGGCCTGCACAGAGTAGAGGGTAAGTGGGGCCAGC	3504	VQSRTrancheINDEL99.90to99.95	0	none	6.999999999999998e-5	0	32	6.999999999999998e-5
chr4-003425608-TGCAGGGGAGGGGGCTATGGAGCCGGTGCAGGGGAGGGGGTGAGTGGGGCCAGTGCAGGGGAGGGGCAGGTGGGGCTTGCGCAGGAGAGGGGGTGGGCGGGGCCTGCACAGAGTAGAGGGTAAGTGGGGCCAGC-T	chr4	3425608	TGCAGGGGAGGGGGCTATGGAGCCGGTGCAGGGGAGGGGGTGAGTGGGGCCAGTGCAGGGGAGGGGCAGGTGGGGCTTGCGCAGGAGAGGGGGTGGGCGGGGCCTGCACAGAGTAGAGGGTAAGTGGGGCCAGC	T	3504	VQSRTrancheINDEL99.90to99.95	0.003369	eas	0.00141999999999999	3	32	0.003369
chr4-003425608-TGCAGGGGAGGGGGCTATGGAGCCGGTGCAGGGGAGGGGGTGAGTGGGGCCAGTGCAGGGGAGGGGCAGGTGGGGCTTGCGCAGGAGAGGGGGTGGGCGGGGCCTGCACAGAGTAGAGGGTAAGTGGGGCCAGC-TGCTATGGAGCCGGTGCAGGGGAGGGGGTGAGTGGGGCCAGTGCAGGGGAGGGGCAGGTGGGGCTTGCGCAGGAGAGGGGGTGGGCGGGGCCTGCACAGAGTAGAGGGTAAGTGGGGCCAGC	chr4	3425608	TGCAGGGGAGGGGGCTATGGAGCCGGTGCAGGGGAGGGGGTGAGTGGGGCCAGTGCAGGGGAGGGGCAGGTGGGGCTTGCGCAGGAGAGGGGGTGGGCGGGGCCTGCACAGAGTAGAGGGTAAGTGGGGCCAGC	TGCTATGGAGCCGGTGCAGGGGAGGGGGTGAGTGGGGCCAGTGCAGGGGAGGGGCAGGTGGGGCTTGCGCAGGAGAGGGGGTGGGCGGGGCCTGCACAGAGTAGAGGGTAAGTGGGGCCAGC	3504	VQSRTrancheINDEL99.90to99.95	0	none	0	0	32	1e-6
chr4-003425611-AG-*	chr4	3425611	AG	*	238	VQSRTrancheINDEL95.00to96.00	0	none	0.003589	4	16	0.003589
chr4-003425611-AG-A	chr4	3425611	AG	A	238	VQSRTrancheINDEL95.00to96.00	0	none	0	0	16	1e-6
chr4-003425611-AG-AGG	chr4	3425611	AG	AGG	238	VQSRTrancheINDEL95.00to96.00	0	none	0	0	16	1e-6
chr4-003425611-AG-TG	chr4	3425611	AG	TG	238	VQSRTrancheINDEL95.00to96.00	0	none	0	0	16	1e-6
chr4-003425616-AG-*	chr4	3425616	AG	*	43	VQSRTrancheINDEL97.00to99.00	0	none	0.003589	4	18	0.003589
chr4-003425616-AG-A	chr4	3425616	AG	A	43	VQSRTrancheINDEL97.00to99.00	7.1e-7	nfe	0	0	18	1e-6
chr4-003425616-AG-GG	chr4	3425616	AG	GG	43	VQSRTrancheINDEL97.00to99.00	0	none	0	0	18	1e-6
chr4-003425616-AG-TG	chr4	3425616	AG	TG	43	VQSRTrancheINDEL97.00to99.00	0	none	0	0	18	1e-6
chr4-003425622-CTATGGAGCCGGTGCAGGGGAGGGGGT-*	chr4	3425622	CTATGGAGCCGGTGCAGGGGAGGGGGT	*	237	VQSRTrancheINDEL95.00to96.00	0	none	0.003569	4	66	0.003569
chr4-003425622-CTATGGAGCCGGTGCAGGGGAGGGGGT-C	chr4	3425622	CTATGGAGCCGGTGCAGGGGAGGGGGT	C	237	VQSRTrancheINDEL95.00to96.00	0	none	3.6999999999999985e-5	0	66	3.6999999999999985e-5
chr4-003425622-CTATGGAGCCGGTGCAGGGGAGGGGGT-TTATGGAGCCGGTGCAGGGGAGGGGGT	chr4	3425622	CTATGGAGCCGGTGCAGGGGAGGGGGT	TTATGGAGCCGGTGCAGGGGAGGGGGT	237	VQSRTrancheINDEL95.00to96.00	0	none	9e-6	0	66	9e-6
chr4-003425623-TATGGAGCCGGTGCAGGGGAGGGGGTGAGTGGGGCCAGTGCAGGGGAGGGGCAGGTGGGGCTTGCGCAGGAGAGGGGGTGGGCGGGGCCTGCACAGAGTAGAGGGTAAGTGGGGCCAGCGCA-*	chr4	3425623	TATGGAGCCGGTGCAGGGGAGGGGGTGAGTGGGGCCAGTGCAGGGGAGGGGCAGGTGGGGCTTGCGCAGGAGAGGGGGTGGGCGGGGCCTGCACAGAGTAGAGGGTAAGTGGGGCCAGCGCA	*	276	PASS	0	none	0.003673	4	100	0.003673
chr4-003425623-TATGGAGCCGGTGCAGGGGAGGGGGTGAGTGGGGCCAGTGCAGGGGAGGGGCAGGTGGGGCTTGCGCAGGAGAGGGGGTGGGCGGGGCCTGCACAGAGTAGAGGGTAAGTGGGGCCAGCGCA-CATGGAGCCGGTGCAGGGGAGGGGGTGAGTGGGGCCAGTGCAGGGGAGGGGCAGGTGGGGCTTGCGCAGGAGAGGGGGTGGGCGGGGCCTGCACAGAGTAGAGGGTAAGTGGGGCCAGCGCA	chr4	3425623	TATGGAGCCGGTGCAGGGGAGGGGGTGAGTGGGGCCAGTGCAGGGGAGGGGCAGGTGGGGCTTGCGCAGGAGAGGGGGTGGGCGGGGCCTGCACAGAGTAGAGGGTAAGTGGGGCCAGCGCA	CATGGAGCCGGTGCAGGGGAGGGGGTGAGTGGGGCCAGTGCAGGGGAGGGGCAGGTGGGGCTTGCGCAGGAGAGGGGGTGGGCGGGGCCTGCACAGAGTAGAGGGTAAGTGGGGCCAGCGCA	276	PASS	0	none	0	0	100	1e-6
chr4-003425623-TATGGAGCCGGTGCAGGGGAGGGGGTGAGTGGGGCCAGTGCAGGGGAGGGGCAGGTGGGGCTTGCGCAGGAGAGGGGGTGGGCGGGGCCTGCACAGAGTAGAGGGTAAGTGGGGCCAGCGCA-GATGGAGCCGGTGCAGGGGAGGGGGTGAGTGGGGCCAGTGCAGGGGAGGGGCAGGTGGGGCTTGCGCAGGAGAGGGGGTGGGCGGGGCCTGCACAGAGTAGAGGGTAAGTGGGGCCAGCGCA	chr4	3425623	TATGGAGCCGGTGCAGGGGAGGGGGTGAGTGGGGCCAGTGCAGGGGAGGGGCAGGTGGGGCTTGCGCAGGAGAGGGGGTGGGCGGGGCCTGCACAGAGTAGAGGGTAAGTGGGGCCAGCGCA	GATGGAGCCGGTGCAGGGGAGGGGGTGAGTGGGGCCAGTGCAGGGGAGGGGCAGGTGGGGCTTGCGCAGGAGAGGGGGTGGGCGGGGCCTGCACAGAGTAGAGGGTAAGTGGGGCCAGCGCA	276	PASS	0	none	0	0	100	1e-6
chr4-003425623-TATGGAGCCGGTGCAGGGGAGGGGGTGAGTGGGGCCAGTGCAGGGGAGGGGCAGGTGGGGCTTGCGCAGGAGAGGGGGTGGGCGGGGCCTGCACAGAGTAGAGGGTAAGTGGGGCCAGCGCA-T	chr4	3425623	TATGGAGCCGGTGCAGGGGAGGGGGTGAGTGGGGCCAGTGCAGGGGAGGGGCAGGTGGGGCTTGCGCAGGAGAGGGGGTGGGCGGGGCCTGCACAGAGTAGAGGGTAAGTGGGGCCAGCGCA	T	276	PASS	0	none	0	0	100	1e-6
chr4-003425623-TATGGAGCCGGTGCAGGGGAGGGGGTGAGTGGGGCCAGTGCAGGGGAGGGGCAGGTGGGGCTTGCGCAGGAGAGGGGGTGGGCGGGGCCTGCACAGAGTAGAGGGTAAGTGGGGCCAGCGCA-TGTGGGGCCAGTGCAGGGGAGGGGCAGGTGGGGCTTGCGCAGGAGAGGGGGTGGGCGGGGCCTGCACAGAGTAGAGGGTAAGTGGGGCCAGCGCA	chr4	3425623	TATGGAGCCGGTGCAGGGGAGGGGGTGAGTGGGGCCAGTGCAGGGGAGGGGCAGGTGGGGCTTGCGCAGGAGAGGGGGTGGGCGGGGCCTGCACAGAGTAGAGGGTAAGTGGGGCCAGCGCA	TGTGGGGCCAGTGCAGGGGAGGGGCAGGTGGGGCTTGCGCAGGAGAGGGGGTGGGCGGGGCCTGCACAGAGTAGAGGGTAAGTGGGGCCAGCGCA	276	PASS	0	none	9e-6	0	100	9e-6
chr4-003425623-TATGGAGCCGGTGCAGGGGAGGGGGTGAGTGGGGCCAGTGCAGGGGAGGGGCAGGTGGGGCTTGCGCAGGAGAGGGGGTGGGCGGGGCCTGCACAGAGTAGAGGGTAAGTGGGGCCAGCGCA-TGTGGGGCTTGCGCAGGAGAGGGGGTGGGCGGGGCCTGCACAGAGTAGAGGGTAAGTGGGGCCAGCGCA	chr4	3425623	TATGGAGCCGGTGCAGGGGAGGGGGTGAGTGGGGCCAGTGCAGGGGAGGGGCAGGTGGGGCTTGCGCAGGAGAGGGGGTGGGCGGGGCCTGCACAGAGTAGAGGGTAAGTGGGGCCAGCGCA	TGTGGGGCTTGCGCAGGAGAGGGGGTGGGCGGGGCCTGCACAGAGTAGAGGGTAAGTGGGGCCAGCGCA	276	PASS	0	none	9e-6	0	100	9e-6
chr4-003425624-ATGGAGCCGGTGCAGGGGAGGGGGTGAGTGGGGCCAGTGCAGGGGAGGGGCAGGTGGGGCTTGCGCAGGAGAGGGGGTGGGCGGGGCCTGCACAGAGTAGAGGGTAAGTGGGGCCAGCGCAGGGGAGGGGGCTG-*	chr4	3425624	ATGGAGCCGGTGCAGGGGAGGGGGTGAGTGGGGCCAGTGCAGGGGAGGGGCAGGTGGGGCTTGCGCAGGAGAGGGGGTGGGCGGGGCCTGCACAGAGTAGAGGGTAAGTGGGGCCAGCGCAGGGGAGGGGGCTG	*	15563	VQSRTrancheINDEL99.50to99.90	0	none	0.003767	4	20	0.003767
chr4-003425624-ATGGAGCCGGTGCAGGGGAGGGGGTGAGTGGGGCCAGTGCAGGGGAGGGGCAGGTGGGGCTTGCGCAGGAGAGGGGGTGGGCGGGGCCTGCACAGAGTAGAGGGTAAGTGGGGCCAGCGCAGGGGAGGGGGCTG-A	chr4	3425624	ATGGAGCCGGTGCAGGGGAGGGGGTGAGTGGGGCCAGTGCAGGGGAGGGGCAGGTGGGGCTTGCGCAGGAGAGGGGGTGGGCGGGGCCTGCACAGAGTAGAGGGTAAGTGGGGCCAGCGCAGGGGAGGGGGCTG	A	15563	VQSRTrancheINDEL99.50to99.90	0	none	0	0	20	1e-6
chr4-003425624-ATGGAGCCGGTGCAGGGGAGGGGGTGAGTGGGGCCAGTGCAGGGGAGGGGCAGGTGGGGCTTGCGCAGGAGAGGGGGTGGGCGGGGCCTGCACAGAGTAGAGGGTAAGTGGGGCCAGCGCAGGGGAGGGGGCTG-CTGGAGCCGGTGCAGGGGAGGGGGTGAGTGGGGCCAGTGCAGGGGAGGGGCAGGTGGGGCTTGCGCAGGAGAGGGGGTGGGCGGGGCCTGCACAGAGTAGAGGGTAAGTGGGGCCAGCGCAGGGGAGGGGGCTG	chr4	3425624	ATGGAGCCGGTGCAGGGGAGGGGGTGAGTGGGGCCAGTGCAGGGGAGGGGCAGGTGGGGCTTGCGCAGGAGAGGGGGTGGGCGGGGCCTGCACAGAGTAGAGGGTAAGTGGGGCCAGCGCAGGGGAGGGGGCTG	CTGGAGCCGGTGCAGGGGAGGGGGTGAGTGGGGCCAGTGCAGGGGAGGGGCAGGTGGGGCTTGCGCAGGAGAGGGGGTGGGCGGGGCCTGCACAGAGTAGAGGGTAAGTGGGGCCAGCGCAGGGGAGGGGGCTG	15563	VQSRTrancheINDEL99.50to99.90	0	none	1.87e-4	0	20	1.87e-4
chr4-003425624-ATGGAGCCGGTGCAGGGGAGGGGGTGAGTGGGGCCAGTGCAGGGGAGGGGCAGGTGGGGCTTGCGCAGGAGAGGGGGTGGGCGGGGCCTGCACAGAGTAGAGGGTAAGTGGGGCCAGCGCAGGGGAGGGGGCTG-GTGGAGCCGGTGCAGGGGAGGGGGTGAGTGGGGCCAGTGCAGGGGAGGGGCAGGTGGGGCTTGCGCAGGAGAGGGGGTGGGCGGGGCCTGCACAGAGTAGAGGGTAAGTGGGGCCAGCGCAGGGGAGGGGGCTG	chr4	3425624	ATGGAGCCGGTGCAGGGGAGGGGGTGAGTGGGGCCAGTGCAGGGGAGGGGCAGGTGGGGCTTGCGCAGGAGAGGGGGTGGGCGGGGCCTGCACAGAGTAGAGGGTAAGTGGGGCCAGCGCAGGGGAGGGGGCTG	GTGGAGCCGGTGCAGGGGAGGGGGTGAGTGGGGCCAGTGCAGGGGAGGGGCAGGTGGGGCTTGCGCAGGAGAGGGGGTGGGCGGGGCCTGCACAGAGTAGAGGGTAAGTGGGGCCAGCGCAGGGGAGGGGGCTG	15563	VQSRTrancheINDEL99.50to99.90	0	none	0.01195699999999999	0	20	0.01195699999999999
chr4-003425624-ATGGAGCCGGTGCAGGGGAGGGGGTGAGTGGGGCCAGTGCAGGGGAGGGGCAGGTGGGGCTTGCGCAGGAGAGGGGGTGGGCGGGGCCTGCACAGAGTAGAGGGTAAGTGGGGCCAGCGCAGGGGAGGGGGCTG-TTGGAGCCGGTGCAGGGGAGGGGGTGAGTGGGGCCAGTGCAGGGGAGGGGCAGGTGGGGCTTGCGCAGGAGAGGGGGTGGGCGGGGCCTGCACAGAGTAGAGGGTAAGTGGGGCCAGCGCAGGGGAGGGGGCTG	chr4	3425624	ATGGAGCCGGTGCAGGGGAGGGGGTGAGTGGGGCCAGTGCAGGGGAGGGGCAGGTGGGGCTTGCGCAGGAGAGGGGGTGGGCGGGGCCTGCACAGAGTAGAGGGTAAGTGGGGCCAGCGCAGGGGAGGGGGCTG	TTGGAGCCGGTGCAGGGGAGGGGGTGAGTGGGGCCAGTGCAGGGGAGGGGCAGGTGGGGCTTGCGCAGGAGAGGGGGTGGGCGGGGCCTGCACAGAGTAGAGGGTAAGTGGGGCCAGCGCAGGGGAGGGGGCTG	15563	VQSRTrancheINDEL99.50to99.90	0	none	9e-6	0	20	9e-6
chr4-003425625-TGGAGCCGGTGCAGGGGAGGGGGTGAGTGGGGCCAGTGCAGGGGAGGGGCAGGTGGGGCTTGCGCAGGAGAGGGGGTGGGC-*	chr4	3425625	TGGAGCCGGTGCAGGGGAGGGGGTGAGTGGGGCCAGTGCAGGGGAGGGGCAGGTGGGGCTTGCGCAGGAGAGGGGGTGGGC	*	36	VQSRTrancheINDEL97.00to99.00	0	none	0.003793	4	22	0.003793
chr4-003425625-TGGAGCCGGTGCAGGGGAGGGGGTGAGTGGGGCCAGTGCAGGGGAGGGGCAGGTGGGGCTTGCGCAGGAGAGGGGGTGGGC-GGGAGCCGGTGCAGGGGAGGGGGTGAGTGGGGCCAGTGCAGGGGAGGGGCAGGTGGGGCTTGCGCAGGAGAGGGGGTGGGC	chr4	3425625	TGGAGCCGGTGCAGGGGAGGGGGTGAGTGGGGCCAGTGCAGGGGAGGGGCAGGTGGGGCTTGCGCAGGAGAGGGGGTGGGC	GGGAGCCGGTGCAGGGGAGGGGGTGAGTGGGGCCAGTGCAGGGGAGGGGCAGGTGGGGCTTGCGCAGGAGAGGGGGTGGGC	36	VQSRTrancheINDEL97.00to99.00	0	none	0	0	22	1e-6
chr4-003425625-TGGAGCCGGTGCAGGGGAGGGGGTGAGTGGGGCCAGTGCAGGGGAGGGGCAGGTGGGGCTTGCGCAGGAGAGGGGGTGGGC-T	chr4	3425625	TGGAGCCGGTGCAGGGGAGGGGGTGAGTGGGGCCAGTGCAGGGGAGGGGCAGGTGGGGCTTGCGCAGGAGAGGGGGTGGGC	T	36	VQSRTrancheINDEL97.00to99.00	0	none	0	0	22	1e-6
chr4-003425627-GAGCC-*	chr4	3425627	GAGCC	*	685.97	VQSRTrancheINDEL95.00to96.00	0	none	0.003801	4	102	0.003801
chr4-003425627-GAGCC-G	chr4	3425627	GAGCC	G	685.97	VQSRTrancheINDEL95.00to96.00	5.1208e-4	amr	2.2999999999999995e-4	0	102	5.1208e-4
chr4-003425627-GAGCC-GC	chr4	3425627	GAGCC	GC	685.97	VQSRTrancheINDEL95.00to96.00	0	none	9e-6	0	102	9e-6
chr4-003425627-GAGCC-GCGTTGGCAGCC	chr4	3425627	GAGCC	GCGTTGGCAGCC	685.97	VQSRTrancheINDEL95.00to96.00	0	none	0	0	102	1e-6
chr4-003425628-AGCCGGTGCAGGGGAGGGGGTGAGTGGGGCCAGTGCAGGGGAGGGGCAGGTGGGGCTTGCGCAGGAGAGGGGGTGGGCGGGGCCTGCACAGAGTAGAGGGTAAGTGGG-*	chr4	3425628	AGCCGGTGCAGGGGAGGGGGTGAGTGGGGCCAGTGCAGGGGAGGGGCAGGTGGGGCTTGCGCAGGAGAGGGGGTGGGCGGGGCCTGCACAGAGTAGAGGGTAAGTGGG	*	1619	VQSRTrancheINDEL96.00to97.00	0	none	0.004199	4	22	0.004199
chr4-003425628-AGCCGGTGCAGGGGAGGGGGTGAGTGGGGCCAGTGCAGGGGAGGGGCAGGTGGGGCTTGCGCAGGAGAGGGGGTGGGCGGGGCCTGCACAGAGTAGAGGGTAAGTGGG-A	chr4	3425628	AGCCGGTGCAGGGGAGGGGGTGAGTGGGGCCAGTGCAGGGGAGGGGCAGGTGGGGCTTGCGCAGGAGAGGGGGTGGGCGGGGCCTGCACAGAGTAGAGGGTAAGTGGG	A	1619	VQSRTrancheINDEL96.00to97.00	0	none	0	0	22	1e-6
chr4-003425628-AGCCGGTGCAGGGGAGGGGGTGAGTGGGGCCAGTGCAGGGGAGGGGCAGGTGGGGCTTGCGCAGGAGAGGGGGTGGGCGGGGCCTGCACAGAGTAGAGGGTAAGTGGG-AGTGCAGGGGAGGGGGTGAGTGGGGCCAGTGCAGGGGAGGGGCAGGTGGGGCTTGCGCAGGAGAGGGGGTGGGCGGGGCCTGCACAGAGTAGAGGGTAAGTGGG	chr4	3425628	AGCCGGTGCAGGGGAGGGGGTGAGTGGGGCCAGTGCAGGGGAGGGGCAGGTGGGGCTTGCGCAGGAGAGGGGGTGGGCGGGGCCTGCACAGAGTAGAGGGTAAGTGGG	AGTGCAGGGGAGGGGGTGAGTGGGGCCAGTGCAGGGGAGGGGCAGGTGGGGCTTGCGCAGGAGAGGGGGTGGGCGGGGCCTGCACAGAGTAGAGGGTAAGTGGG	1619	VQSRTrancheINDEL96.00to97.00	0	none	8.9e-5	0	22	8.9e-5
chr4-003425628-AGCCGGTGCAGGGGAGGGGGTGAGTGGGGCCAGTGCAGGGGAGGGGCAGGTGGGGCTTGCGCAGGAGAGGGGGTGGGCGGGGCCTGCACAGAGTAGAGGGTAAGTGGG-CGCCGGTGCAGGGGAGGGGGTGAGTGGGGCCAGTGCAGGGGAGGGGCAGGTGGGGCTTGCGCAGGAGAGGGGGTGGGCGGGGCCTGCACAGAGTAGAGGGTAAGTGGG	chr4	3425628	AGCCGGTGCAGGGGAGGGGGTGAGTGGGGCCAGTGCAGGGGAGGGGCAGGTGGGGCTTGCGCAGGAGAGGGGGTGGGCGGGGCCTGCACAGAGTAGAGGGTAAGTGGG	CGCCGGTGCAGGGGAGGGGGTGAGTGGGGCCAGTGCAGGGGAGGGGCAGGTGGGGCTTGCGCAGGAGAGGGGGTGGGCGGGGCCTGCACAGAGTAGAGGGTAAGTGGG	1619	VQSRTrancheINDEL96.00to97.00	0	none	1.0799999999999996e-4	0	22	1.0799999999999996e-4
chr4-003425628-AGCCGGTGCAGGGGAGGGGGTGAGTGGGGCCAGTGCAGGGGAGGGGCAGGTGGGGCTTGCGCAGGAGAGGGGGTGGGCGGGGCCTGCACAGAGTAGAGGGTAAGTGGG-GGCCGGTGCAGGGGAGGGGGTGAGTGGGGCCAGTGCAGGGGAGGGGCAGGTGGGGCTTGCGCAGGAGAGGGGGTGGGCGGGGCCTGCACAGAGTAGAGGGTAAGTGGG	chr4	3425628	AGCCGGTGCAGGGGAGGGGGTGAGTGGGGCCAGTGCAGGGGAGGGGCAGGTGGGGCTTGCGCAGGAGAGGGGGTGGGCGGGGCCTGCACAGAGTAGAGGGTAAGTGGG	GGCCGGTGCAGGGGAGGGGGTGAGTGGGGCCAGTGCAGGGGAGGGGCAGGTGGGGCTTGCGCAGGAGAGGGGGTGGGCGGGGCCTGCACAGAGTAGAGGGTAAGTGGG	1619	VQSRTrancheINDEL96.00to97.00	0	none	6.320000000000003e-4	0	22	6.320000000000003e-4
chr4-003425629-G-*	chr4	3425629	G	*	189.97	VQSRTrancheINDEL96.00to97.00	0	none	0.004408	4	66	0.004408
chr4-003425629-G-GTTGGCA	chr4	3425629	G	GTTGGCA	189.97	VQSRTrancheINDEL96.00to97.00	1.0486e-4	mid	1.27e-4	0	66	1.27e-4
chr4-003425630-CCGGTGCAGGGGAGGGGGTGAGT-*	chr4	3425630	CCGGTGCAGGGGAGGGGGTGAGT	*	3848	VQSRTrancheINDEL99.50to99.90	0	none	0.002758	3	24	0.002758
chr4-003425630-CCGGTGCAGGGGAGGGGGTGAGT-ACGGTGCAGGGGAGGGGGTGAGT	chr4	3425630	CCGGTGCAGGGGAGGGGGTGAGT	ACGGTGCAGGGGAGGGGGTGAGT	3848	VQSRTrancheINDEL99.50to99.90	0	none	9e-6	0	24	9e-6
chr4-003425630-CCGGTGCAGGGGAGGGGGTGAGT-C	chr4	3425630	CCGGTGCAGGGGAGGGGGTGAGT	C	3848	VQSRTrancheINDEL99.50to99.90	2.147e-5	eas	0	0	24	2.147e-5
chr4-003425630-CCGGTGCAGGGGAGGGGGTGAGT-TCGGTGCAGGGGAGGGGGTGAGT	chr4	3425630	CCGGTGCAGGGGAGGGGGTGAGT	TCGGTGCAGGGGAGGGGGTGAGT	3848	VQSRTrancheINDEL99.50to99.90	0	none	0.00193499999999999	0	24	0.00193499999999999
chr4-003425631-CGG-*	chr4	3425631	CGG	*	4051	VQSRTrancheINDEL99.50to99.90	0	none	0.002682	3	16	0.002682
chr4-003425631-CGG-AGG	chr4	3425631	CGG	AGG	4051	VQSRTrancheINDEL99.50to99.90	0	none	2.2000000000000003e-5	0	16	2.2000000000000003e-5
chr4-003425631-CGG-C	chr4	3425631	CGG	C	4051	VQSRTrancheINDEL99.50to99.90	0	none	6.999999999999998e-5	0	16	6.999999999999998e-5
chr4-003425631-CGG-GGG	chr4	3425631	CGG	GGG	4051	VQSRTrancheINDEL99.50to99.90	0	none	9e-6	0	16	9e-6
chr4-003425631-CGG-TGG	chr4	3425631	CGG	TGG	4051	VQSRTrancheINDEL99.50to99.90	0	none	0.00196	0	16	0.00196
chr4-003425632-GGTGCAGGGGAGGGGGTGAGTGGGGCCAGTGCAGGGGAGGGGCAGGTGGGGCTTGCGCAGGAGAGGGGGTGGGCGGGGCCTGCACAGAGTAGAGGGTA-*	chr4	3425632	GGTGCAGGGGAGGGGGTGAGTGGGGCCAGTGCAGGGGAGGGGCAGGTGGGGCTTGCGCAGGAGAGGGGGTGGGCGGGGCCTGCACAGAGTAGAGGGTA	*	576	VQSRTrancheINDEL97.00to99.00	0	none	0.002488	3	108	0.002488
chr4-003425632-GGTGCAGGGGAGGGGGTGAGTGGGGCCAGTGCAGGGGAGGGGCAGGTGGGGCTTGCGCAGGAGAGGGGGTGGGCGGGGCCTGCACAGAGTAGAGGGTA-AGTGCAGGGGAGGGGGTGAGTGGGGCCAGTGCAGGGGAGGGGCAGGTGGGGCTTGCGCAGGAGAGGGGGTGGGCGGGGCCTGCACAGAGTAGAGGGTA	chr4	3425632	GGTGCAGGGGAGGGGGTGAGTGGGGCCAGTGCAGGGGAGGGGCAGGTGGGGCTTGCGCAGGAGAGGGGGTGGGCGGGGCCTGCACAGAGTAGAGGGTA	AGTGCAGGGGAGGGGGTGAGTGGGGCCAGTGCAGGGGAGGGGCAGGTGGGGCTTGCGCAGGAGAGGGGGTGGGCGGGGCCTGCACAGAGTAGAGGGTA	576	VQSRTrancheINDEL97.00to99.00	0	none	8.9e-5	0	108	8.9e-5
chr4-003425632-GGTGCAGGGGAGGGGGTGAGTGGGGCCAGTGCAGGGGAGGGGCAGGTGGGGCTTGCGCAGGAGAGGGGGTGGGCGGGGCCTGCACAGAGTAGAGGGTA-G	chr4	3425632	GGTGCAGGGGAGGGGGTGAGTGGGGCCAGTGCAGGGGAGGGGCAGGTGGGGCTTGCGCAGGAGAGGGGGTGGGCGGGGCCTGCACAGAGTAGAGGGTA	G	576	VQSRTrancheINDEL97.00to99.00	0	none	3.6999999999999985e-5	0	108	3.6999999999999985e-5
chr4-003425632-GGTGCAGGGGAGGGGGTGAGTGGGGCCAGTGCAGGGGAGGGGCAGGTGGGGCTTGCGCAGGAGAGGGGGTGGGCGGGGCCTGCACAGAGTAGAGGGTA-GGCAGGGGAGGGGGTGAGTGGGGCCAGTGCAGGGGAGGGGCAGGTGGGGCTTGCGCAGGAGAGGGGGTGGGCGGGGCCTGCACAGAGTAGAGGGTA	chr4	3425632	GGTGCAGGGGAGGGGGTGAGTGGGGCCAGTGCAGGGGAGGGGCAGGTGGGGCTTGCGCAGGAGAGGGGGTGGGCGGGGCCTGCACAGAGTAGAGGGTA	GGCAGGGGAGGGGGTGAGTGGGGCCAGTGCAGGGGAGGGGCAGGTGGGGCTTGCGCAGGAGAGGGGGTGGGCGGGGCCTGCACAGAGTAGAGGGTA	576	VQSRTrancheINDEL97.00to99.00	0	none	0	0	108	1e-6
chr4-003425632-GGTGCAGGGGAGGGGGTGAGTGGGGCCAGTGCAGGGGAGGGGCAGGTGGGGCTTGCGCAGGAGAGGGGGTGGGCGGGGCCTGCACAGAGTAGAGGGTA-TGTGCAGGGGAGGGGGTGAGTGGGGCCAGTGCAGGGGAGGGGCAGGTGGGGCTTGCGCAGGAGAGGGGGTGGGCGGGGCCTGCACAGAGTAGAGGGTA	chr4	3425632	GGTGCAGGGGAGGGGGTGAGTGGGGCCAGTGCAGGGGAGGGGCAGGTGGGGCTTGCGCAGGAGAGGGGGTGGGCGGGGCCTGCACAGAGTAGAGGGTA	TGTGCAGGGGAGGGGGTGAGTGGGGCCAGTGCAGGGGAGGGGCAGGTGGGGCTTGCGCAGGAGAGGGGGTGGGCGGGGCCTGCACAGAGTAGAGGGTA	576	VQSRTrancheINDEL97.00to99.00	0	none	0	0	108	1e-6
chr4-003425633-G-*	chr4	3425633	G	*	79	VQSRTrancheINDEL99.50to99.90	0	none	0.002438	3	106	0.002438
chr4-003425633-G-A	chr4	3425633	G	A	79	VQSRTrancheINDEL99.50to99.90	0	none	0	0	106	1e-6
chr4-003425633-G-GA	chr4	3425633	G	GA	79	VQSRTrancheINDEL99.50to99.90	0	none	0	0	106	1e-6
chr4-003425633-G-T	chr4	3425633	G	T	79	VQSRTrancheINDEL99.50to99.90	4.933e-5	amr	5.2999999999999994e-5	0	106	5.2999999999999994e-5
chr4-003425634-TGCAGGGGAGGGGGTGAGTGGGGCCAGTGCAGGGGAGGGGCAGGTGGGGCTTGCGCAGGAGAGGGGGTGGGC-*	chr4	3425634	TGCAGGGGAGGGGGTGAGTGGGGCCAGTGCAGGGGAGGGGCAGGTGGGGCTTGCGCAGGAGAGGGGGTGGGC	*	4166	VQSRTrancheINDEL99.50to99.90	0	none	0.002282	3	12	0.002282
chr4-003425634-TGCAGGGGAGGGGGTGAGTGGGGCCAGTGCAGGGGAGGGGCAGGTGGGGCTTGCGCAGGAGAGGGGGTGGGC-AGCAGGGGAGGGGGTGAGTGGGGCCAGTGCAGGGGAGGGGCAGGTGGGGCTTGCGCAGGAGAGGGGGTGGGC	chr4	3425634	TGCAGGGGAGGGGGTGAGTGGGGCCAGTGCAGGGGAGGGGCAGGTGGGGCTTGCGCAGGAGAGGGGGTGGGC	AGCAGGGGAGGGGGTGAGTGGGGCCAGTGCAGGGGAGGGGCAGGTGGGGCTTGCGCAGGAGAGGGGGTGGGC	4166	VQSRTrancheINDEL99.50to99.90	0	none	0	0	12	1e-6
chr4-003425634-TGCAGGGGAGGGGGTGAGTGGGGCCAGTGCAGGGGAGGGGCAGGTGGGGCTTGCGCAGGAGAGGGGGTGGGC-CGCAGGGGAGGGGGTGAGTGGGGCCAGTGCAGGGGAGGGGCAGGTGGGGCTTGCGCAGGAGAGGGGGTGGGC	chr4	3425634	TGCAGGGGAGGGGGTGAGTGGGGCCAGTGCAGGGGAGGGGCAGGTGGGGCTTGCGCAGGAGAGGGGGTGGGC	CGCAGGGGAGGGGGTGAGTGGGGCCAGTGCAGGGGAGGGGCAGGTGGGGCTTGCGCAGGAGAGGGGGTGGGC	4166	VQSRTrancheINDEL99.50to99.90	0	none	0.00163899999999999	0	12	0.00163899999999999
chr4-003425634-TGCAGGGGAGGGGGTGAGTGGGGCCAGTGCAGGGGAGGGGCAGGTGGGGCTTGCGCAGGAGAGGGGGTGGGC-GGCAGGGGAGGGGGTGAGTGGGGCCAGTGCAGGGGAGGGGCAGGTGGGGCTTGCGCAGGAGAGGGGGTGGGC	chr4	3425634	TGCAGGGGAGGGGGTGAGTGGGGCCAGTGCAGGGGAGGGGCAGGTGGGGCTTGCGCAGGAGAGGGGGTGGGC	GGCAGGGGAGGGGGTGAGTGGGGCCAGTGCAGGGGAGGGGCAGGTGGGGCTTGCGCAGGAGAGGGGGTGGGC	4166	VQSRTrancheINDEL99.50to99.90	0	none	3.6999999999999985e-5	0	12	3.6999999999999985e-5
chr4-003425634-TGCAGGGGAGGGGGTGAGTGGGGCCAGTGCAGGGGAGGGGCAGGTGGGGCTTGCGCAGGAGAGGGGGTGGGC-T	chr4	3425634	TGCAGGGGAGGGGGTGAGTGGGGCCAGTGCAGGGGAGGGGCAGGTGGGGCTTGCGCAGGAGAGGGGGTGGGC	T	4166	VQSRTrancheINDEL99.50to99.90	0	none	0	0	12	1e-6
chr4-003425634-TGCAGGGGAGGGGGTGAGTGGGGCCAGTGCAGGGGAGGGGCAGGTGGGGCTTGCGCAGGAGAGGGGGTGGGC-TGGCAGGGGAGGGGGTGAGTGGGGCCAGTGCAGGGGAGGGGCAGGTGGGGCTTGCGCAGGAGAGGGGGTGGGC	chr4	3425634	TGCAGGGGAGGGGGTGAGTGGGGCCAGTGCAGGGGAGGGGCAGGTGGGGCTTGCGCAGGAGAGGGGGTGGGC	TGGCAGGGGAGGGGGTGAGTGGGGCCAGTGCAGGGGAGGGGCAGGTGGGGCTTGCGCAGGAGAGGGGGTGGGC	4166	VQSRTrancheINDEL99.50to99.90	0	none	3.6999999999999985e-5	0	12	3.6999999999999985e-5
chr4-003425634-TGCAGGGGAGGGGGTGAGTGGGGCCAGTGCAGGGGAGGGGCAGGTGGGGCTTGCGCAGGAGAGGGGGTGGGC-TTGGCAGGGGAGGGGGTGAGTGGGGCCAGTGCAGGGGAGGGGCAGGTGGGGCTTGCGCAGGAGAGGGGGTGGGC	chr4	3425634	TGCAGGGGAGGGGGTGAGTGGGGCCAGTGCAGGGGAGGGGCAGGTGGGGCTTGCGCAGGAGAGGGGGTGGGC	TTGGCAGGGGAGGGGGTGAGTGGGGCCAGTGCAGGGGAGGGGCAGGTGGGGCTTGCGCAGGAGAGGGGGTGGGC	4166	VQSRTrancheINDEL99.50to99.90	0	none	3.810000000000003e-4	0	12	3.810000000000003e-4
chr4-003425634-TGCAGGGGAGGGGGTGAGTGGGGCCAGTGCAGGGGAGGGGCAGGTGGGGCTTGCGCAGGAGAGGGGGTGGGC-TTGGGGCCAGTGCAGGGGAGGGGCAGGTGGGGCTTGCGCAGGAGAGGGGGTGGGC	chr4	3425634	TGCAGGGGAGGGGGTGAGTGGGGCCAGTGCAGGGGAGGGGCAGGTGGGGCTTGCGCAGGAGAGGGGGTGGGC	TTGGGGCCAGTGCAGGGGAGGGGCAGGTGGGGCTTGCGCAGGAGAGGGGGTGGGC	4166	VQSRTrancheINDEL99.50to99.90	0	none	9e-6	0	12	9e-6
chr4-003425635-G-*	chr4	3425635	G	*	3251	VQSRTrancheINDEL97.00to99.00	0	none	0.002335	3	54	0.002335
chr4-003425635-G-A	chr4	3425635	G	A	3251	VQSRTrancheINDEL97.00to99.00	2.6662e-4	amr	0.00164099999999999	0	54	0.00164099999999999
chr4-003425635-G-GCA	chr4	3425635	G	GCA	3251	VQSRTrancheINDEL97.00to99.00	0	none	6.999999999999998e-5	0	54	6.999999999999998e-5
chr4-003425636-C-*	chr4	3425636	C	*	642	VQSRTrancheINDEL99.50to99.90	0	none	0.002333	3	22	0.002333
chr4-003425636-C-CAT	chr4	3425636	C	CAT	642	VQSRTrancheINDEL99.50to99.90	7.1674e-4	amr	2.93e-4	0	22	7.1674e-4
chr4-003425636-C-CCT	chr4	3425636	C	CCT	642	VQSRTrancheINDEL99.50to99.90	0	none	0	0	22	1e-6
chr4-003425636-C-T	chr4	3425636	C	T	642	VQSRTrancheINDEL99.50to99.90	0	none	0	0	22	1e-6
chr4-003425637-AGGGGAGGGGGTGAGTGGGGCCAGTG-*	chr4	3425637	AGGGGAGGGGGTGAGTGGGGCCAGTG	*	581	VQSRTrancheINDEL97.00to99.00	0	none	0.002332	3	14	0.002332
chr4-003425637-AGGGGAGGGGGTGAGTGGGGCCAGTG-A	chr4	3425637	AGGGGAGGGGGTGAGTGGGGCCAGTG	A	581	VQSRTrancheINDEL97.00to99.00	0	none	0	0	14	1e-6
chr4-003425637-AGGGGAGGGGGTGAGTGGGGCCAGTG-GGGGGAGGGGGTGAGTGGGGCCAGTG	chr4	3425637	AGGGGAGGGGGTGAGTGGGGCCAGTG	GGGGGAGGGGGTGAGTGGGGCCAGTG	581	VQSRTrancheINDEL97.00to99.00	0	none	9e-6	0	14	9e-6
chr4-003425637-AGGGGAGGGGGTGAGTGGGGCCAGTG-TGGGGAGGGGGTGAGTGGGGCCAGTG	chr4	3425637	AGGGGAGGGGGTGAGTGGGGCCAGTG	TGGGGAGGGGGTGAGTGGGGCCAGTG	581	VQSRTrancheINDEL97.00to99.00	0	none	9.130000000000004e-4	0	14	9.130000000000004e-4
chr4-003425639-G-*	chr4	3425639	G	*	402	PASS	0	none	0.002364	3	116	0.002364
chr4-003425639-G-T	chr4	3425639	G	T	402	PASS	0	none	0	0	116	1e-6
chr4-003425640-G-*	chr4	3425640	G	*	199	PASS	0	none	0.002364	3	116	0.002364
chr4-003425640-G-T	chr4	3425640	G	T	199	PASS	8.713e-5	nfe	9e-6	0	116	8.713e-5
chr4-003425641-G-*	chr4	3425641	G	*	114	PASS	0	none	0.002363	3	110	0.002363
chr4-003425641-G-T	chr4	3425641	G	T	114	PASS	1.064e-5	eas	2.2000000000000003e-5	0	110	2.2000000000000003e-5
chr4-003425642-AG-*	chr4	3425642	AG	*	466	VQSRTrancheINDEL99.00to99.50	0	none	0.002357	3	18	0.002357
chr4-003425642-AG-A	chr4	3425642	AG	A	466	VQSRTrancheINDEL99.00to99.50	0	none	0	0	18	1e-6
chr4-003425642-AG-GG	chr4	3425642	AG	GG	466	VQSRTrancheINDEL99.00to99.50	0	none	2.93e-4	0	18	2.93e-4
chr4-003425642-AG-TG	chr4	3425642	AG	TG	466	VQSRTrancheINDEL99.00to99.50	0	none	4.490000000000005e-4	0	18	4.490000000000005e-4
chr4-003425644-G-*	chr4	3425644	G	*	3905	PASS	0	none	0.002363	3	102	0.002363
chr4-003425644-G-A	chr4	3425644	G	A	3905	PASS	2.1279e-4	amr	0.00125199999999999	0	102	0.00125199999999999
chr4-003425644-G-C	chr4	3425644	G	C	3905	PASS	0	none	0	0	102	1e-6
chr4-003425644-G-T	chr4	3425644	G	T	3905	PASS	1.3857e-4	mid	5.2999999999999994e-5	0	102	1.3857e-4
chr4-003425646-GGTGAGTGGGGCCAGT-*	chr4	3425646	GGTGAGTGGGGCCAGT	*	123	VQSRTrancheINDEL97.00to99.00	0	none	0.002238	3	104	0.002238
chr4-003425646-GGTGAGTGGGGCCAGT-CGTGAGTGGGGCCAGT	chr4	3425646	GGTGAGTGGGGCCAGT	CGTGAGTGGGGCCAGT	123	VQSRTrancheINDEL97.00to99.00	0	none	0	0	104	1e-6
chr4-003425646-GGTGAGTGGGGCCAGT-G	chr4	3425646	GGTGAGTGGGGCCAGT	G	123	VQSRTrancheINDEL97.00to99.00	0	none	0	0	104	1e-6
chr4-003425647-G-*	chr4	3425647	G	*	77	VQSRTrancheINDEL99.50to99.90	0	none	0.002262	3	96	0.002262
chr4-003425647-G-A	chr4	3425647	G	A	77	VQSRTrancheINDEL99.50to99.90	0	none	0	0	96	1e-6
chr4-003425647-G-GC	chr4	3425647	G	GC	77	VQSRTrancheINDEL99.50to99.90	0	none	0	0	96	1e-6
chr4-003425648-TGAGTGGGG-*	chr4	3425648	TGAGTGGGG	*	3625	VQSRTrancheINDEL99.50to99.90	0	none	0.002257	3	6	0.002257
chr4-003425648-TGAGTGGGG-AGAGTGGGG	chr4	3425648	TGAGTGGGG	AGAGTGGGG	3625	VQSRTrancheINDEL99.50to99.90	0	none	0	0	6	1e-6
chr4-003425648-TGAGTGGGG-CGAGTGGGG	chr4	3425648	TGAGTGGGG	CGAGTGGGG	3625	VQSRTrancheINDEL99.50to99.90	0	none	0.002556	0	6	0.002556
chr4-003425648-TGAGTGGGG-GGAGTGGGG	chr4	3425648	TGAGTGGGG	GGAGTGGGG	3625	VQSRTrancheINDEL99.50to99.90	0	none	6.080000000000004e-4	0	6	6.080000000000004e-4
chr4-003425648-TGAGTGGGG-T	chr4	3425648	TGAGTGGGG	T	3625	VQSRTrancheINDEL99.50to99.90	0	none	0	0	6	1e-6
chr4-003425648-TGAGTGGGG-TGTGGAGTGGGG	chr4	3425648	TGAGTGGGG	TGTGGAGTGGGG	3625	VQSRTrancheINDEL99.50to99.90	0	none	0	0	6	1e-6
chr4-003425650-A-*	chr4	3425650	A	*	165	PASS	0	none	0.002232	3	6	0.002232
chr4-003425650-A-G	chr4	3425650	A	G	165	PASS	0	none	2.2000000000000003e-5	0	6	2.2000000000000003e-5
chr4-003425650-A-T	chr4	3425650	A	T	165	PASS	1.788e-5	nfe	1.47e-4	0	6	1.47e-4
chr4-003425651-G-*	chr4	3425651	G	*	7770	PASS	0	none	0.002188	3	98	0.002188
chr4-003425651-G-A	chr4	3425651	G	A	7770	PASS	0.0012667	nfe	0.00113099999999999	0	98	0.0012667
chr4-003425652-TGGGGCCAGTGCAGGGGAGGGGCAGGTGGGGCTTGCGCAGGAGAGGGGGTGGGCGGGGCCTGCACAGAGTAGAGGGTAAGTGGGGCCAGCGCAGGGGAGGGGGCTGTGGCGTTGGCATAGGGGAGAGGGTGAGC-*	chr4	3425652	TGGGGCCAGTGCAGGGGAGGGGCAGGTGGGGCTTGCGCAGGAGAGGGGGTGGGCGGGGCCTGCACAGAGTAGAGGGTAAGTGGGGCCAGCGCAGGGGAGGGGGCTGTGGCGTTGGCATAGGGGAGAGGGTGAGC	*	1569	VQSRTrancheINDEL99.50to99.90	0	none	0.002133	3	6	0.002133
chr4-003425652-TGGGGCCAGTGCAGGGGAGGGGCAGGTGGGGCTTGCGCAGGAGAGGGGGTGGGCGGGGCCTGCACAGAGTAGAGGGTAAGTGGGGCCAGCGCAGGGGAGGGGGCTGTGGCGTTGGCATAGGGGAGAGGGTGAGC-AGGGGCCAGTGCAGGGGAGGGGCAGGTGGGGCTTGCGCAGGAGAGGGGGTGGGCGGGGCCTGCACAGAGTAGAGGGTAAGTGGGGCCAGCGCAGGGGAGGGGGCTGTGGCGTTGGCATAGGGGAGAGGGTGAGC	chr4	3425652	TGGGGCCAGTGCAGGGGAGGGGCAGGTGGGGCTTGCGCAGGAGAGGGGGTGGGCGGGGCCTGCACAGAGTAGAGGGTAAGTGGGGCCAGCGCAGGGGAGGGGGCTGTGGCGTTGGCATAGGGGAGAGGGTGAGC	AGGGGCCAGTGCAGGGGAGGGGCAGGTGGGGCTTGCGCAGGAGAGGGGGTGGGCGGGGCCTGCACAGAGTAGAGGGTAAGTGGGGCCAGCGCAGGGGAGGGGGCTGTGGCGTTGGCATAGGGGAGAGGGTGAGC	1569	VQSRTrancheINDEL99.50to99.90	0	none	9e-6	0	6	9e-6
chr4-003425652-TGGGGCCAGTGCAGGGGAGGGGCAGGTGGGGCTTGCGCAGGAGAGGGGGTGGGCGGGGCCTGCACAGAGTAGAGGGTAAGTGGGGCCAGCGCAGGGGAGGGGGCTGTGGCGTTGGCATAGGGGAGAGGGTGAGC-CGGGGCCAGTGCAGGGGAGGGGCAGGTGGGGCTTGCGCAGGAGAGGGGGTGGGCGGGGCCTGCACAGAGTAGAGGGTAAGTGGGGCCAGCGCAGGGGAGGGGGCTGTGGCGTTGGCATAGGGGAGAGGGTGAGC	chr4	3425652	TGGGGCCAGTGCAGGGGAGGGGCAGGTGGGGCTTGCGCAGGAGAGGGGGTGGGCGGGGCCTGCACAGAGTAGAGGGTAAGTGGGGCCAGCGCAGGGGAGGGGGCTGTGGCGTTGGCATAGGGGAGAGGGTGAGC	CGGGGCCAGTGCAGGGGAGGGGCAGGTGGGGCTTGCGCAGGAGAGGGGGTGGGCGGGGCCTGCACAGAGTAGAGGGTAAGTGGGGCCAGCGCAGGGGAGGGGGCTGTGGCGTTGGCATAGGGGAGAGGGTGAGC	1569	VQSRTrancheINDEL99.50to99.90	0	none	3.810000000000003e-4	0	6	3.810000000000003e-4
chr4-003425652-TGGGGCCAGTGCAGGGGAGGGGCAGGTGGGGCTTGCGCAGGAGAGGGGGTGGGCGGGGCCTGCACAGAGTAGAGGGTAAGTGGGGCCAGCGCAGGGGAGGGGGCTGTGGCGTTGGCATAGGGGAGAGGGTGAGC-GGGGGCCAGTGCAGGGGAGGGGCAGGTGGGGCTTGCGCAGGAGAGGGGGTGGGCGGGGCCTGCACAGAGTAGAGGGTAAGTGGGGCCAGCGCAGGGGAGGGGGCTGTGGCGTTGGCATAGGGGAGAGGGTGAGC	chr4	3425652	TGGGGCCAGTGCAGGGGAGGGGCAGGTGGGGCTTGCGCAGGAGAGGGGGTGGGCGGGGCCTGCACAGAGTAGAGGGTAAGTGGGGCCAGCGCAGGGGAGGGGGCTGTGGCGTTGGCATAGGGGAGAGGGTGAGC	GGGGGCCAGTGCAGGGGAGGGGCAGGTGGGGCTTGCGCAGGAGAGGGGGTGGGCGGGGCCTGCACAGAGTAGAGGGTAAGTGGGGCCAGCGCAGGGGAGGGGGCTGTGGCGTTGGCATAGGGGAGAGGGTGAGC	1569	VQSRTrancheINDEL99.50to99.90	0	none	4.710000000000004e-4	0	6	4.710000000000004e-4
chr4-003425652-TGGGGCCAGTGCAGGGGAGGGGCAGGTGGGGCTTGCGCAGGAGAGGGGGTGGGCGGGGCCTGCACAGAGTAGAGGGTAAGTGGGGCCAGCGCAGGGGAGGGGGCTGTGGCGTTGGCATAGGGGAGAGGGTGAGC-T	chr4	3425652	TGGGGCCAGTGCAGGGGAGGGGCAGGTGGGGCTTGCGCAGGAGAGGGGGTGGGCGGGGCCTGCACAGAGTAGAGGGTAAGTGGGGCCAGCGCAGGGGAGGGGGCTGTGGCGTTGGCATAGGGGAGAGGGTGAGC	T	1569	VQSRTrancheINDEL99.50to99.90	5.053e-5	amr	7.950000000000004e-4	0	6	7.950000000000004e-4
chr4-003425652-TGGGGCCAGTGCAGGGGAGGGGCAGGTGGGGCTTGCGCAGGAGAGGGGGTGGGCGGGGCCTGCACAGAGTAGAGGGTAAGTGGGGCCAGCGCAGGGGAGGGGGCTGTGGCGTTGGCATAGGGGAGAGGGTGAGC-TGCAGGGGAGGGGGCTGTGGCGTTGGCATAGGGGAGAGGGTGAGC	chr4	3425652	TGGGGCCAGTGCAGGGGAGGGGCAGGTGGGGCTTGCGCAGGAGAGGGGGTGGGCGGGGCCTGCACAGAGTAGAGGGTAAGTGGGGCCAGCGCAGGGGAGGGGGCTGTGGCGTTGGCATAGGGGAGAGGGTGAGC	TGCAGGGGAGGGGGCTGTGGCGTTGGCATAGGGGAGAGGGTGAGC	1569	VQSRTrancheINDEL99.50to99.90	0	none	0	0	6	1e-6
chr4-003425654-GGGC-*	chr4	3425654	GGGC	*	89.97	VQSRTrancheINDEL95.00to96.00	0	none	0.003091	3	96	0.003091
chr4-003425654-GGGC-G	chr4	3425654	GGGC	G	89.97	VQSRTrancheINDEL95.00to96.00	0	none	9e-6	0	96	9e-6
chr4-003425655-GGCCAGTGCAGGGGAGGGGCAGGTGGGGCTTGCGCAGGAGAGGGGGTGGGCGGGGCCTGCACAGAGTAGAGGGTAAGTGGGGCCAGCGCAGGGGAGGGGGCTGTGGC-*	chr4	3425655	GGCCAGTGCAGGGGAGGGGCAGGTGGGGCTTGCGCAGGAGAGGGGGTGGGCGGGGCCTGCACAGAGTAGAGGGTAAGTGGGGCCAGCGCAGGGGAGGGGGCTGTGGC	*	372	VQSRTrancheINDEL99.50to99.90	0	none	0.003138	3	60	0.003138
chr4-003425655-GGCCAGTGCAGGGGAGGGGCAGGTGGGGCTTGCGCAGGAGAGGGGGTGGGCGGGGCCTGCACAGAGTAGAGGGTAAGTGGGGCCAGCGCAGGGGAGGGGGCTGTGGC-AGCCAGTGCAGGGGAGGGGCAGGTGGGGCTTGCGCAGGAGAGGGGGTGGGCGGGGCCTGCACAGAGTAGAGGGTAAGTGGGGCCAGCGCAGGGGAGGGGGCTGTGGC	chr4	3425655	GGCCAGTGCAGGGGAGGGGCAGGTGGGGCTTGCGCAGGAGAGGGGGTGGGCGGGGCCTGCACAGAGTAGAGGGTAAGTGGGGCCAGCGCAGGGGAGGGGGCTGTGGC	AGCCAGTGCAGGGGAGGGGCAGGTGGGGCTTGCGCAGGAGAGGGGGTGGGCGGGGCCTGCACAGAGTAGAGGGTAAGTGGGGCCAGCGCAGGGGAGGGGGCTGTGGC	372	VQSRTrancheINDEL99.50to99.90	0	none	0	0	60	1e-6
chr4-003425655-GGCCAGTGCAGGGGAGGGGCAGGTGGGGCTTGCGCAGGAGAGGGGGTGGGCGGGGCCTGCACAGAGTAGAGGGTAAGTGGGGCCAGCGCAGGGGAGGGGGCTGTGGC-G	chr4	3425655	GGCCAGTGCAGGGGAGGGGCAGGTGGGGCTTGCGCAGGAGAGGGGGTGGGCGGGGCCTGCACAGAGTAGAGGGTAAGTGGGGCCAGCGCAGGGGAGGGGGCTGTGGC	G	372	VQSRTrancheINDEL99.50to99.90	0	none	3.6999999999999985e-5	0	60	3.6999999999999985e-5
chr4-003425658-C-*	chr4	3425658	C	*	1181	VQSRTrancheSNP99.70to99.80	0	none	0.003135	3	22	0.003135
chr4-003425658-C-A	chr4	3425658	C	A	1181	VQSRTrancheSNP99.70to99.80	0	none	9e-6	0	22	9e-6
chr4-003425658-C-T	chr4	3425658	C	T	1181	VQSRTrancheSNP99.70to99.80	5.262e-5	sas	6.550000000000003e-4	0	22	6.550000000000003e-4
chr4-003425659-AGTG-*	chr4	3425659	AGTG	*	1328	VQSRTrancheINDEL99.50to99.90	0	none	0.003134	3	6	0.003134
chr4-003425659-AGTG-A	chr4	3425659	AGTG	A	1328	VQSRTrancheINDEL99.50to99.90	0	none	9e-6	0	6	9e-6
chr4-003425659-AGTG-TGTG	chr4	3425659	AGTG	TGTG	1328	VQSRTrancheINDEL99.50to99.90	0	none	7.710000000000004e-4	0	6	7.710000000000004e-4
chr4-003425661-TGCAGGGGAGGGGCAGGTGGGGCTTGCGCAGGAGAGGGGGTGGGCGGGGCCTGCACAGAGTAGAGGGTAAGTGGGGCCAGC-*	chr4	3425661	TGCAGGGGAGGGGCAGGTGGGGCTTGCGCAGGAGAGGGGGTGGGCGGGGCCTGCACAGAGTAGAGGGTAAGTGGGGCCAGC	*	564	VQSRTrancheINDEL97.00to99.00	0	none	0.003184	3	6	0.003184
chr4-003425661-TGCAGGGGAGGGGCAGGTGGGGCTTGCGCAGGAGAGGGGGTGGGCGGGGCCTGCACAGAGTAGAGGGTAAGTGGGGCCAGC-CGCAGGGGAGGGGCAGGTGGGGCTTGCGCAGGAGAGGGGGTGGGCGGGGCCTGCACAGAGTAGAGGGTAAGTGGGGCCAGC	chr4	3425661	TGCAGGGGAGGGGCAGGTGGGGCTTGCGCAGGAGAGGGGGTGGGCGGGGCCTGCACAGAGTAGAGGGTAAGTGGGGCCAGC	CGCAGGGGAGGGGCAGGTGGGGCTTGCGCAGGAGAGGGGGTGGGCGGGGCCTGCACAGAGTAGAGGGTAAGTGGGGCCAGC	564	VQSRTrancheINDEL97.00to99.00	0	none	1.0699999999999996e-4	0	6	1.0699999999999996e-4
chr4-003425661-TGCAGGGGAGGGGCAGGTGGGGCTTGCGCAGGAGAGGGGGTGGGCGGGGCCTGCACAGAGTAGAGGGTAAGTGGGGCCAGC-GGCAGGGGAGGGGCAGGTGGGGCTTGCGCAGGAGAGGGGGTGGGCGGGGCCTGCACAGAGTAGAGGGTAAGTGGGGCCAGC	chr4	3425661	TGCAGGGGAGGGGCAGGTGGGGCTTGCGCAGGAGAGGGGGTGGGCGGGGCCTGCACAGAGTAGAGGGTAAGTGGGGCCAGC	GGCAGGGGAGGGGCAGGTGGGGCTTGCGCAGGAGAGGGGGTGGGCGGGGCCTGCACAGAGTAGAGGGTAAGTGGGGCCAGC	564	VQSRTrancheINDEL97.00to99.00	0	none	1.6699999999999994e-4	0	6	1.6699999999999994e-4
chr4-003425661-TGCAGGGGAGGGGCAGGTGGGGCTTGCGCAGGAGAGGGGGTGGGCGGGGCCTGCACAGAGTAGAGGGTAAGTGGGGCCAGC-T	chr4	3425661	TGCAGGGGAGGGGCAGGTGGGGCTTGCGCAGGAGAGGGGGTGGGCGGGGCCTGCACAGAGTAGAGGGTAAGTGGGGCCAGC	T	564	VQSRTrancheINDEL97.00to99.00	4.904e-5	nfe	1.6699999999999994e-4	0	6	1.6699999999999994e-4
chr4-003425664-A-*	chr4	3425664	A	*	814	PASS	0	none	0.003361	3	6	0.003361
chr4-003425664-A-G	chr4	3425664	A	G	814	PASS	0	none	8.9e-5	0	6	8.9e-5
chr4-003425664-A-T	chr4	3425664	A	T	814	PASS	0.0010185	nfe	0.002357	0	6	0.002357
chr4-003425666-GGGAGGGGCAGGTGGGGCTT-*	chr4	3425666	GGGAGGGGCAGGTGGGGCTT	*	692	VQSRTrancheINDEL96.00to97.00	0	none	0.00337	3	104	0.00337
chr4-003425666-GGGAGGGGCAGGTGGGGCTT-AGGAGGGGCAGGTGGGGCTT	chr4	3425666	GGGAGGGGCAGGTGGGGCTT	AGGAGGGGCAGGTGGGGCTT	692	VQSRTrancheINDEL96.00to97.00	0	none	9e-6	0	104	9e-6
chr4-003425666-GGGAGGGGCAGGTGGGGCTT-G	chr4	3425666	GGGAGGGGCAGGTGGGGCTT	G	692	VQSRTrancheINDEL96.00to97.00	0	none	0	0	104	1e-6
chr4-003425666-GGGAGGGGCAGGTGGGGCTT-TGGAGGGGCAGGTGGGGCTT	chr4	3425666	GGGAGGGGCAGGTGGGGCTT	TGGAGGGGCAGGTGGGGCTT	692	VQSRTrancheINDEL96.00to97.00	0	none	0	0	104	1e-6
chr4-003425667-G-*	chr4	3425667	G	*	806	PASS	0	none	0.003395	3	102	0.003395
chr4-003425667-G-A	chr4	3425667	G	A	806	PASS	7.97e-6	sas	3.160000000000005e-4	0	102	3.160000000000005e-4
chr4-003425669-A-*	chr4	3425669	A	*	616	PASS	0	none	0.003386	3	6	0.003386
chr4-003425669-A-G	chr4	3425669	A	G	616	PASS	0.0012736	sas	0.00110399999999999	0	6	0.0012736
chr4-003425669-A-T	chr4	3425669	A	T	616	PASS	0	none	1.47e-4	0	6	1.47e-4
chr4-003425670-GGGGC-*	chr4	3425670	GGGGC	*	274	VQSRTrancheINDEL95.00to96.00	0	none	0.003395	3	106	0.003395
chr4-003425670-GGGGC-AGGGC	chr4	3425670	GGGGC	AGGGC	274	VQSRTrancheINDEL95.00to96.00	0	none	0	0	106	1e-6
chr4-003425670-GGGGC-G	chr4	3425670	GGGGC	G	274	VQSRTrancheINDEL95.00to96.00	0	none	3.6999999999999985e-5	0	106	3.6999999999999985e-5
chr4-003425670-GGGGC-GAGGGC	chr4	3425670	GGGGC	GAGGGC	274	VQSRTrancheINDEL95.00to96.00	0	none	0	0	106	1e-6
chr4-003425673-GCA-*	chr4	3425673	GCA	*	158	VQSRTrancheINDEL97.00to99.00	0	none	0.003489	3	26	0.003489
chr4-003425673-GCA-ACA	chr4	3425673	GCA	ACA	158	VQSRTrancheINDEL97.00to99.00	0	none	0	0	26	1e-6
chr4-003425673-GCA-G	chr4	3425673	GCA	G	158	VQSRTrancheINDEL97.00to99.00	0	none	2.2000000000000003e-5	0	26	2.2000000000000003e-5
chr4-003425674-C-*	chr4	3425674	C	*	302	PASS	0	none	0.003563	3	6	0.003563
chr4-003425674-C-A	chr4	3425674	C	A	302	PASS	0	none	9e-6	0	6	9e-6
chr4-003425674-C-G	chr4	3425674	C	G	302	PASS	0	none	4.260000000000005e-4	0	6	4.260000000000005e-4
chr4-003425675-A-*	chr4	3425675	A	*	162	PASS	0	none	0.003462	3	6	0.003462
chr4-003425675-A-C	chr4	3425675	A	C	162	PASS	0	none	2.2000000000000003e-5	0	6	2.2000000000000003e-5
chr4-003425675-A-T	chr4	3425675	A	T	162	PASS	0	none	2.08e-4	0	6	2.08e-4
chr4-003425676-G-*	chr4	3425676	G	*	109	VQSRTrancheINDEL95.00to96.00	0	none	0.003394	3	94	0.003394
chr4-003425676-G-A	chr4	3425676	G	A	109	VQSRTrancheINDEL95.00to96.00	0	none	0	0	94	1e-6
chr4-003425676-G-GCT	chr4	3425676	G	GCT	109	VQSRTrancheINDEL95.00to96.00	0	none	2.2000000000000003e-5	0	94	2.2000000000000003e-5
chr4-003425676-G-T	chr4	3425676	G	T	109	VQSRTrancheINDEL95.00to96.00	0	none	9e-6	0	94	9e-6
chr4-003425677-GTGGGGCTT-*	chr4	3425677	GTGGGGCTT	*	158.97	VQSRTrancheINDEL99.00to99.50	0	none	0.003369	3	98	0.003369
chr4-003425677-GTGGGGCTT-G	chr4	3425677	GTGGGGCTT	G	158.97	VQSRTrancheINDEL99.00to99.50	0	none	3.6999999999999985e-5	0	98	3.6999999999999985e-5
chr4-003425678-T-*	chr4	3425678	T	*	200	PASS	0	none	0.003462	3	6	0.003462
chr4-003425678-T-A	chr4	3425678	T	A	200	PASS	0	none	0	0	6	1e-6
chr4-003425678-T-G	chr4	3425678	T	G	200	PASS	0	none	2.93e-4	0	6	2.93e-4
chr4-003425681-G-*	chr4	3425681	G	*	216	PASS	0	none	0.00347	3	92	0.00347
chr4-003425681-G-A	chr4	3425681	G	A	216	PASS	0	none	3.6999999999999985e-5	0	92	3.6999999999999985e-5
chr4-003425681-G-T	chr4	3425681	G	T	216	PASS	0	none	9e-6	0	92	9e-6
chr4-003425683-C-*	chr4	3425683	C	*	30	VQSRTrancheSNP99.95to100.00	0	none	0.003462	3	6	0.003462
chr4-003425683-C-G	chr4	3425683	C	G	30	VQSRTrancheSNP99.95to100.00	0	none	0	0	6	1e-6
chr4-003425684-T-*	chr4	3425684	T	*	45	PASS	0	none	0.003462	3	12	0.003462
chr4-003425684-T-C	chr4	3425684	T	C	45	PASS	0	none	0	0	12	1e-6
chr4-003425685-T-*	chr4	3425685	T	*	234	PASS	0	none	0.003462	3	6	0.003462
chr4-003425685-T-G	chr4	3425685	T	G	234	PASS	0	none	8.9e-5	0	6	8.9e-5
chr4-003425686-GCGCAGGAGAGGGGGTGGGCGGGGCCTGCACAGAGTAGAGGGTAAGTGGGGCCAGC-*	chr4	3425686	GCGCAGGAGAGGGGGTGGGCGGGGCCTGCACAGAGTAGAGGGTAAGTGGGGCCAGC	*	37	VQSRTrancheINDEL96.00to97.00	0	none	0.003316	3	66	0.003316
chr4-003425686-GCGCAGGAGAGGGGGTGGGCGGGGCCTGCACAGAGTAGAGGGTAAGTGGGGCCAGC-G	chr4	3425686	GCGCAGGAGAGGGGGTGGGCGGGGCCTGCACAGAGTAGAGGGTAAGTGGGGCCAGC	G	37	VQSRTrancheINDEL96.00to97.00	0	none	0	0	66	1e-6
chr4-003425686-GCGCAGGAGAGGGGGTGGGCGGGGCCTGCACAGAGTAGAGGGTAAGTGGGGCCAGC-TCGCAGGAGAGGGGGTGGGCGGGGCCTGCACAGAGTAGAGGGTAAGTGGGGCCAGC	chr4	3425686	GCGCAGGAGAGGGGGTGGGCGGGGCCTGCACAGAGTAGAGGGTAAGTGGGGCCAGC	TCGCAGGAGAGGGGGTGGGCGGGGCCTGCACAGAGTAGAGGGTAAGTGGGGCCAGC	37	VQSRTrancheINDEL96.00to97.00	0	none	0	0	66	1e-6
chr4-003425687-CGCAGG-*	chr4	3425687	CGCAGG	*	338	VQSRTrancheINDEL95.00to96.00	0	none	0.003336	3	8	0.003336
chr4-003425687-CGCAGG-AGCAGG	chr4	3425687	CGCAGG	AGCAGG	338	VQSRTrancheINDEL95.00to96.00	0	none	3.6999999999999985e-5	0	8	3.6999999999999985e-5
chr4-003425687-CGCAGG-C	chr4	3425687	CGCAGG	C	338	VQSRTrancheINDEL95.00to96.00	0	none	0	0	8	1e-6
chr4-003425687-CGCAGG-TGCAGG	chr4	3425687	CGCAGG	TGCAGG	338	VQSRTrancheINDEL95.00to96.00	0	none	8.9e-5	0	8	8.9e-5
chr4-003425688-GCAGGAGAGGGGGTGGGCGGGGCCTGCACAGAGTAGAGGGTA-*	chr4	3425688	GCAGGAGAGGGGGTGGGCGGGGCCTGCACAGAGTAGAGGGTA	*	611	VQSRTrancheINDEL95.00to96.00	0	none	0.003387	3	24	0.003387
chr4-003425688-GCAGGAGAGGGGGTGGGCGGGGCCTGCACAGAGTAGAGGGTA-ACAGGAGAGGGGGTGGGCGGGGCCTGCACAGAGTAGAGGGTA	chr4	3425688	GCAGGAGAGGGGGTGGGCGGGGCCTGCACAGAGTAGAGGGTA	ACAGGAGAGGGGGTGGGCGGGGCCTGCACAGAGTAGAGGGTA	611	VQSRTrancheINDEL95.00to96.00	0	none	2.2000000000000003e-5	0	24	2.2000000000000003e-5
chr4-003425688-GCAGGAGAGGGGGTGGGCGGGGCCTGCACAGAGTAGAGGGTA-G	chr4	3425688	GCAGGAGAGGGGGTGGGCGGGGCCTGCACAGAGTAGAGGGTA	G	611	VQSRTrancheINDEL95.00to96.00	0	none	6.999999999999998e-5	0	24	6.999999999999998e-5
chr4-003425688-GCAGGAGAGGGGGTGGGCGGGGCCTGCACAGAGTAGAGGGTA-TCAGGAGAGGGGGTGGGCGGGGCCTGCACAGAGTAGAGGGTA	chr4	3425688	GCAGGAGAGGGGGTGGGCGGGGCCTGCACAGAGTAGAGGGTA	TCAGGAGAGGGGGTGGGCGGGGCCTGCACAGAGTAGAGGGTA	611	VQSRTrancheINDEL95.00to96.00	0	none	0	0	24	1e-6
chr4-003425689-C-*	chr4	3425689	C	*	159	PASS	0	none	0.003514	3	24	0.003514
chr4-003425689-C-A	chr4	3425689	C	A	159	PASS	0	none	5.2999999999999994e-5	0	24	5.2999999999999994e-5
chr4-003425689-C-T	chr4	3425689	C	T	159	PASS	0	none	0	0	24	1e-6
chr4-003425693-A-*	chr4	3425693	A	*	679	PASS	0	none	0.003487	3	6	0.003487
chr4-003425693-A-C	chr4	3425693	A	C	679	PASS	0	none	9e-6	0	6	9e-6
chr4-003425693-A-G	chr4	3425693	A	G	679	PASS	0	none	0.00117699999999999	0	6	0.00117699999999999
chr4-003425693-A-T	chr4	3425693	A	T	679	PASS	0	none	9e-6	0	6	9e-6
chr4-003425695-AGG-*	chr4	3425695	AGG	*	3084	VQSRTrancheINDEL95.00to96.00	0	none	0.003462	3	6	0.003462
chr4-003425695-AGG-A	chr4	3425695	AGG	A	3084	VQSRTrancheINDEL95.00to96.00	0	none	0	0	6	1e-6
chr4-003425695-AGG-GGG	chr4	3425695	AGG	GGG	3084	VQSRTrancheINDEL95.00to96.00	0	none	0.004172	0	6	0.004172
chr4-003425695-AGG-TGG	chr4	3425695	AGG	TGG	3084	VQSRTrancheINDEL95.00to96.00	0	none	5.2999999999999994e-5	0	6	5.2999999999999994e-5
chr4-003425700-GT-*	chr4	3425700	GT	*	75	VQSRTrancheINDEL96.00to97.00	0	none	0.003446	3	100	0.003446
chr4-003425700-GT-G	chr4	3425700	GT	G	75	VQSRTrancheINDEL96.00to97.00	0	none	0	0	100	1e-6
chr4-003425700-GT-TT	chr4	3425700	GT	TT	75	VQSRTrancheINDEL96.00to97.00	0	none	2.2000000000000003e-5	0	100	2.2000000000000003e-5
chr4-003425701-T-*	chr4	3425701	T	*	7690	PASS	0	none	0.003462	3	6	0.003462
chr4-003425701-T-A	chr4	3425701	T	A	7690	PASS	0	none	0	0	6	1e-6
chr4-003425701-T-G	chr4	3425701	T	G	7690	PASS	0.011778	sas	0.00950599999999999	0	6	0.011778
chr4-003425703-GGCGGGGCCTGCACAGAGTAGAGGGTA-*	chr4	3425703	GGCGGGGCCTGCACAGAGTAGAGGGTA	*	111	VQSRTrancheINDEL99.50to99.90	0	none	0.003394	3	92	0.003394
chr4-003425703-GGCGGGGCCTGCACAGAGTAGAGGGTA-AGCGGGGCCTGCACAGAGTAGAGGGTA	chr4	3425703	GGCGGGGCCTGCACAGAGTAGAGGGTA	AGCGGGGCCTGCACAGAGTAGAGGGTA	111	VQSRTrancheINDEL99.50to99.90	0	none	0	0	92	1e-6
chr4-003425703-GGCGGGGCCTGCACAGAGTAGAGGGTA-G	chr4	3425703	GGCGGGGCCTGCACAGAGTAGAGGGTA	G	111	VQSRTrancheINDEL99.50to99.90	0	none	0	0	92	1e-6
chr4-003425705-C-*	chr4	3425705	C	*	1634	PASS	0	none	0.003412	3	6	0.003412
chr4-003425705-C-A	chr4	3425705	C	A	1634	PASS	0	none	9e-6	0	6	9e-6
chr4-003425705-C-G	chr4	3425705	C	G	1634	PASS	0	none	0.002782	0	6	0.002782
chr4-003425706-GGGGCCTGCACAGAGTAGAGGGTA-*	chr4	3425706	GGGGCCTGCACAGAGTAGAGGGTA	*	339	PASS	0	none	0.003371	3	114	0.003371
chr4-003425706-GGGGCCTGCACAGAGTAGAGGGTA-AGGGCCTGCACAGAGTAGAGGGTA	chr4	3425706	GGGGCCTGCACAGAGTAGAGGGTA	AGGGCCTGCACAGAGTAGAGGGTA	339	PASS	0	none	9e-6	0	114	9e-6
chr4-003425706-GGGGCCTGCACAGAGTAGAGGGTA-G	chr4	3425706	GGGGCCTGCACAGAGTAGAGGGTA	G	339	PASS	0	none	0	0	114	1e-6
chr4-003428129-A-G	chr4	3428129	A	G	1020867	PASS	0.089067	amr	0.034634	5	134	0.089067
chr4-003428184-T-A	chr4	3428184	T	A	11580	PASS	0.0037153	eas	0.004046	2	24	0.004046
chr4-003428194-T-A	chr4	3428194	T	A	10912	PASS	0.0023456	eas	0.00359	2	24	0.00359
chr4-003430928-C-T	chr4	3430928	C	T	34428	PASS	8.7725e-4	nfe	4.950000000000003e-4	1	134	8.7725e-4
chr4-003431428-C-T	chr4	3431428	C	T	31104	PASS	0.034645	eas	0.00908699999999999	0	0	0.034645
chr4-003439383-G-A	chr4	3439383	G	A	345	PASS	1.048e-4	amr	0	1	134	1.048e-4
chr4-003439809-G-A	chr4	3439809	G	A	100514	PASS	0.013722	afr	0.005082	1	134	0.013722
chr4-003441792-G-A	chr4	3441792	G	A	57397	PASS	0.0099508	nfe	0.005828	1	134	0.0099508
chr4-003442042-C-T	chr4	3442042	C	T	303299	PASS	0.023206	nfe	0.01225599999999998	6	134	0.023206
chr4-003442190-G-*	chr4	3442190	G	*	2831915	PASS	0	none	0	0	134	1e-6
chr4-003442190-G-C	chr4	3442190	G	C	2831915	PASS	0.26397	sas	0.123359	14	134	0.26397
chr4-003442204-A-G	chr4	3442204	A	G	11050808	PASS	0.60177	nfe	0.5333930000000007	78	134	0.60177
chr4-003442266-C-A	chr4	3442266	C	A	2396089	PASS	0	none	0	0	134	1e-6
chr4-003442266-C-G	chr4	3442266	C	G	2396089	PASS	0.29353	eas	0.163645	14	134	0.29353
chr4-003442611-G-C	chr4	3442611	G	C	385	PASS	2.8928e-4	nfe	0	1	134	2.8928e-4
chr4-003442776-G-A	chr4	3442776	G	A	2485351	PASS	0.18011	mid	0.100089	9	134	0.18011
chr4-003442865-C-G	chr4	3442865	C	G	118651	PASS	0.0058301	nfe	0.0036	2	134	0.0058301
chr4-003442865-C-T	chr4	3442865	C	T	118651	PASS	1.5008e-4	afr	2.2000000000000003e-5	0	134	1.5008e-4
chr4-003442866-G-A	chr4	3442866	G	A	5428563	PASS	0.36873	eas	0.194657	18	134	0.36873
chr4-003442954-T-C	chr4	3442954	T	C	135122	PASS	0.013126	mid	0.005211	1	134	0.013126
chr4-003442963-G-A	chr4	3442963	G	A	2749753	PASS	0.18864	nfe	0.118627	24	134	0.18864
chr4-003443292-TG-GG	chr4	3443292	TG	GG	3030	VQSRTrancheINDEL99.95to100.00	0	none	0.001985	3	28	0.001985
chr4-003443292-TG-T	chr4	3443292	TG	T	3030	VQSRTrancheINDEL99.95to100.00	0	none	0	0	28	1e-6
chr4-003443292-TG-TGG	chr4	3443292	TG	TGG	3030	VQSRTrancheINDEL99.95to100.00	0	none	0	0	28	1e-6
chr4-003443452-C-A	chr4	3443452	C	A	1722359	PASS	0	none	9e-6	0	134	9e-6
chr4-003443452-C-G	chr4	3443452	C	G	1722359	PASS	0	none	0	0	134	1e-6
chr4-003443452-C-T	chr4	3443452	C	T	1722359	PASS	0.16827	nfe	0.10102800000000002	23	134	0.16827
chr4-003443906-G-T	chr4	3443906	G	T	357136	PASS	0.08552	mid	0.02969000000000001	3	134	0.08552
chr4-003444018-C-T	chr4	3444018	C	T	17961982	PASS	0.93959	eas	0.6868950000000001	90	134	0.93959
chr4-003444131-C-T	chr4	3444131	C	T	90794	PASS	0.003913	nfe	0.002115	2	134	0.003913
chr4-003444257-C-A	chr4	3444257	C	A	83420	PASS	0.0030738	mid	0.00135099999999999	1	134	0.0030738
chr4-003444257-C-T	chr4	3444257	C	T	83420	PASS	0	none	0	0	134	1e-6
chr4-003444330-C-A	chr4	3444330	C	A	656228	PASS	0.024563	nfe	0.01296299999999999	3	134	0.024563
chr4-003444352-G-T	chr4	3444352	G	T	655197	PASS	0.016076	nfe	0.01144399999999998	2	134	0.016076
chr4-003444364-G-T	chr4	3444364	G	T	8182443	PASS	0.32202	eas	0.136027	11	134	0.32202
chr4-003444405-C-*	chr4	3444405	C	*	40468691	PASS	0	none	0	0	134	1e-6
chr4-003444405-C-G	chr4	3444405	C	G	40468691	PASS	0.93984	eas	0.6886280000000002	90	134	0.93984
chr4-003444413-G-A	chr4	3444413	G	A	5542	PASS	0.0037484	eas	2.2000000000000003e-5	1	134	0.0037484
chr4-003444557-G-A	chr4	3444557	G	A	4885386	PASS	2.05e-6	nfe	8.9e-5	0	134	8.9e-5
chr4-003444557-G-C	chr4	3444557	G	C	4885386	PASS	0.17635	nfe	0.127554	24	134	0.17635
chr4-003444558-G-T	chr4	3444558	G	T	72855	PASS	0.002256	nfe	0.00110799999999999	1	134	0.002256
chr4-003444738-G-A	chr4	3444738	G	A	12246	PASS	2.4554e-4	nfe	1.27e-4	1	134	2.4554e-4
chr4-003444786-C-T	chr4	3444786	C	T	4878460	PASS	0.17564	nfe	0.12612900000000002	24	134	0.17564
chr4-003445024-T-C	chr4	3445024	T	C	14716898	PASS	0.81318	eas	0.42860399999999976	52	134	0.81318
chr4-003445027-G-A	chr4	3445027	G	A	3198564	PASS	0.17797	mid	0.102828	13	134	0.17797
chr4-003445027-G-C	chr4	3445027	G	C	3198564	PASS	0	none	2.2000000000000003e-5	0	134	2.2000000000000003e-5
chr4-003445093-C-T	chr4	3445093	C	T	4659132	PASS	0.25263	amr	0.161141	17	134	0.25263
chr4-003445156-A-G	chr4	3445156	A	G	6738408	PASS	0.4349	eas	0.233084	35	134	0.4349
chr4-003445307-G-A	chr4	3445307	G	A	1246928	PASS	0.078503	mid	0.029770000000000012	3	134	0.078503
chr4-003445429-C-T	chr4	3445429	C	T	5699714	PASS	0.42298	eas	0.209296	33	134	0.42298
chr4-003445516-C-T	chr4	3445516	C	T	3631337	PASS	0.37981	eas	0.17167200000000002	17	134	0.37981
chr4-003445562-A-*	chr4	3445562	A	*	45165	PASS	0	none	0	0	134	1e-6
chr4-003445562-A-G	chr4	3445562	A	G	45165	PASS	0.0048931	nfe	0.001966	1	134	0.0048931
chr4-003445584-C-T	chr4	3445584	C	T	2243795	PASS	0.28108	sas	0.119649	13	134	0.28108
chr4-003447418-CAG-C	chr4	3447418	CAG	C	1102272.97	PASS	0.091697	amr	0.03455400000000001	5	134	0.091697
chr4-003447603-G-A	chr4	3447603	G	A	289560	PASS	0.075065	afr	0.00792399999999998	1	134	0.075065
chr4-003447903-C-T	chr4	3447903	C	T	2147	PASS	1.8297e-4	nfe	0	1	134	1.8297e-4
chr4-003447925-G-A	chr4	3447925	G	A	4120982	PASS	0.11825	eas	0.07243300000000001	9	134	0.11825
chr4-003447925-G-T	chr4	3447925	G	T	4120982	PASS	1.176e-5	nfe	0	0	134	1.176e-5
chr4-003448054-G-A	chr4	3448054	G	A	3310525	PASS	0.1203	eas	0.07361200000000001	9	134	0.1203
chr4-003448066-G-A	chr4	3448066	G	A	259995	PASS	0.012411	nfe	0.005802	1	134	0.012411
chr4-003448159-G-A	chr4	3448159	G	A	14080775	PASS	0.36804	amr	0.245846	24	134	0.36804
chr4-003448373-G-A	chr4	3448373	G	A	182424	PASS	0.015137	nfe	0.00875599999999999	4	134	0.015137
chr4-003449245-AG-A	chr4	3449245	AG	A	2163	PASS	0	none	0	0	134	1e-6
chr4-003449245-AG-AGG	chr4	3449245	AG	AGG	2163	PASS	0	none	5.2999999999999994e-5	0	134	5.2999999999999994e-5
chr4-003449245-AG-AGGG	chr4	3449245	AG	AGGG	2163	PASS	0	none	0	0	134	1e-6
chr4-003449245-AG-GG	chr4	3449245	AG	GG	2163	PASS	0	none	0	1	134	1e-6
chr4-003449382-G-A	chr4	3449382	G	A	1844438	PASS	0.098177	nfe	0.08390600000000002	17	134	0.098177
chr4-003449586-C-G	chr4	3449586	C	G	92009	PASS	0.073844	afr	0.006939	1	134	0.073844
chr4-003463191-T-C	chr4	3463191	T	C	11031	PASS	0	none	0	0	0	1e-6
chr4-003463191-T-G	chr4	3463191	T	G	11031	PASS	0.0287	amr	0.006862	0	0	0.0287
chr4-003463197-T-G	chr4	3463197	T	G	2775	PASS	0.0020132	amr	0.002281	0	4	0.002281
chr4-003463346-G-A	chr4	3463346	G	A	1937962	PASS	4.095e-5	sas	0	0	120	4.095e-5
chr4-003463346-G-T	chr4	3463346	G	T	1937962	PASS	0.22835	sas	0.08698400000000002	8	120	0.22835
chr4-003463370-CAGA-*	chr4	3463370	CAGA	*	517980	PASS	0	none	0	0	130	1e-6
chr4-003463370-CAGA-C	chr4	3463370	CAGA	C	517980	PASS	7.5e-7	nfe	0	0	130	1e-6
chr4-003463370-CAGA-GAGA	chr4	3463370	CAGA	GAGA	517980	PASS	0	none	0.021103	2	130	0.021103
chr4-003463370-CAGA-TAGA	chr4	3463370	CAGA	TAGA	517980	PASS	0	none	0	0	130	1e-6
chr4-003463450-CGGGG-*	chr4	3463450	CGGGG	*	9029099	ExcessHet	0	none	2.2000000000000003e-5	0	74	2.2000000000000003e-5
chr4-003463450-CGGGG-C	chr4	3463450	CGGGG	C	9029099	ExcessHet	6.91e-6	nfe	9e-6	0	74	9e-6
chr4-003463450-CGGGG-CG	chr4	3463450	CGGGG	CG	9029099	ExcessHet	0	none	0.01179099999999999	1	74	0.01179099999999999
chr4-003463450-CGGGG-CGG	chr4	3463450	CGGGG	CGG	9029099	ExcessHet	0	none	0.28920999999999936	25	74	0.28920999999999936
chr4-003463450-CGGGG-CGGG	chr4	3463450	CGGGG	CGGG	9029099	ExcessHet	0	none	0.2506449999999993	23	74	0.2506449999999993
chr4-003463450-CGGGG-CGGGGG	chr4	3463450	CGGGG	CGGGGG	9029099	ExcessHet	0	none	0.05230800000000002	4	74	0.05230800000000002
chr4-003463450-CGGGG-CGGGGGG	chr4	3463450	CGGGG	CGGGGGG	9029099	ExcessHet	0	none	0.002386	1	74	0.002386
chr4-003463450-CGGGG-CGGGGGGG	chr4	3463450	CGGGG	CGGGGGGG	9029099	ExcessHet	0	none	4.490000000000005e-4	0	74	4.490000000000005e-4
chr4-003463450-CGGGG-CGGGGGGGG	chr4	3463450	CGGGG	CGGGGGGGG	9029099	ExcessHet	0	none	0	0	74	1e-6
chr4-003463450-CGGGG-CGGGGGGGGGGGCGGGGGGGGGGGGGGGGG	chr4	3463450	CGGGG	CGGGGGGGGGGGCGGGGGGGGGGGGGGGGG	9029099	ExcessHet	0	none	0	0	74	1e-6
chr4-003463450-CGGGG-CGGGGGGGGGGGG	chr4	3463450	CGGGG	CGGGGGGGGGGGG	9029099	ExcessHet	0	none	2.2000000000000003e-5	0	74	2.2000000000000003e-5
chr4-003463450-CGGGG-CGGGGGGGGGGGGCGGGGGGGGGGGGGGGGG	chr4	3463450	CGGGG	CGGGGGGGGGGGGCGGGGGGGGGGGGGGGGG	9029099	ExcessHet	0	none	0	0	74	1e-6
chr4-003463450-CGGGG-CGGGGGGGGGGGGGG	chr4	3463450	CGGGG	CGGGGGGGGGGGGGG	9029099	ExcessHet	0	none	9e-6	0	74	9e-6
chr4-003463450-CGGGG-CGGGGGGGGGGGGGGCGGGGGGGGGGGGGGGG	chr4	3463450	CGGGG	CGGGGGGGGGGGGGGCGGGGGGGGGGGGGGGG	9029099	ExcessHet	0	none	0	0	74	1e-6
chr4-003463450-CGGGG-CGGGGGGGGGGGGGGG	chr4	3463450	CGGGG	CGGGGGGGGGGGGGGG	9029099	ExcessHet	0	none	0	0	74	1e-6
chr4-003463450-CGGGG-CGGGGGGGGGGGGGGGCGGGGGGG	chr4	3463450	CGGGG	CGGGGGGGGGGGGGGGCGGGGGGG	9029099	ExcessHet	0	none	0	0	74	1e-6
chr4-003463450-CGGGG-CGGGGGGGGGGGGGGGG	chr4	3463450	CGGGG	CGGGGGGGGGGGGGGGG	9029099	ExcessHet	0	none	7.099999999999998e-5	0	74	7.099999999999998e-5
chr4-003463450-CGGGG-CGGGGGGGGGGGGGGGGG	chr4	3463450	CGGGG	CGGGGGGGGGGGGGGGGG	9029099	ExcessHet	0	none	8.9e-5	0	74	8.9e-5
chr4-003463450-CGGGG-CGGGGGGGGGGGGGGGGGG	chr4	3463450	CGGGG	CGGGGGGGGGGGGGGGGGG	9029099	ExcessHet	0	none	0	0	74	1e-6
chr4-003463450-CGGGG-CGGGGGGGGGGGGGGGGGGG	chr4	3463450	CGGGG	CGGGGGGGGGGGGGGGGGGG	9029099	ExcessHet	0	none	0	0	74	1e-6
chr4-003463450-CGGGG-CGGGGGGGGGGGGGGGGGGGG	chr4	3463450	CGGGG	CGGGGGGGGGGGGGGGGGGGG	9029099	ExcessHet	0	none	9e-6	0	74	9e-6
chr4-003463450-CGGGG-CGGGGGGGGGGGGGGGGGGGGCGGGGG	chr4	3463450	CGGGG	CGGGGGGGGGGGGGGGGGGGGCGGGGG	9029099	ExcessHet	0	none	0	0	74	1e-6
chr4-003463450-CGGGG-CGGGGGGGGGGGGGGGGGGGGG	chr4	3463450	CGGGG	CGGGGGGGGGGGGGGGGGGGGG	9029099	ExcessHet	0	none	7.099999999999998e-5	0	74	7.099999999999998e-5
chr4-003463450-CGGGG-CGGGGGGGGGGGGGGGGGGGGGG	chr4	3463450	CGGGG	CGGGGGGGGGGGGGGGGGGGGGG	9029099	ExcessHet	0	none	1.47e-4	0	74	1.47e-4
chr4-003463450-CGGGG-CGGGGGGGGGGGGGGGGGGGGGGG	chr4	3463450	CGGGG	CGGGGGGGGGGGGGGGGGGGGGGG	9029099	ExcessHet	0	none	1.27e-4	0	74	1.27e-4
chr4-003463450-CGGGG-CGGGGGGGGGGGGGGGGGGGGGGGG	chr4	3463450	CGGGG	CGGGGGGGGGGGGGGGGGGGGGGGG	9029099	ExcessHet	0	none	8.9e-5	0	74	8.9e-5
chr4-003463450-CGGGG-CGGGGGGGGGGGGGGGGGGGGGGGGG	chr4	3463450	CGGGG	CGGGGGGGGGGGGGGGGGGGGGGGGG	9029099	ExcessHet	0	none	7.099999999999998e-5	0	74	7.099999999999998e-5
chr4-003463450-CGGGG-CGGGGGGGGGGGGGGGGGGGGGGGGGG	chr4	3463450	CGGGG	CGGGGGGGGGGGGGGGGGGGGGGGGGG	9029099	ExcessHet	0	none	2.2000000000000003e-5	0	74	2.2000000000000003e-5
chr4-003463450-CGGGG-CGGGGGGGGGGGGGGGGGGGGGGGGGGG	chr4	3463450	CGGGG	CGGGGGGGGGGGGGGGGGGGGGGGGGGG	9029099	ExcessHet	0	none	0	0	74	1e-6
chr4-003463450-CGGGG-CGGGGGGGGGGGGGGGGGGGGGGGGGGGG	chr4	3463450	CGGGG	CGGGGGGGGGGGGGGGGGGGGGGGGGGGG	9029099	ExcessHet	0	none	9e-6	0	74	9e-6
chr4-003463450-CGGGG-CGGGGGGGGGGGGGGGGGGGGGGGGGGGGAGGGGGGGGGGGGGGGGGGGGGGGGGGGGGG	chr4	3463450	CGGGG	CGGGGGGGGGGGGGGGGGGGGGGGGGGGGAGGGGGGGGGGGGGGGGGGGGGGGGGGGGGG	9029099	ExcessHet	0	none	0	0	74	1e-6
chr4-003463450-CGGGG-CGGGGGGGGGGGGGGGGGGGGGGGGGGGGG	chr4	3463450	CGGGG	CGGGGGGGGGGGGGGGGGGGGGGGGGGGGG	9029099	ExcessHet	0	none	0	0	74	1e-6
chr4-003463450-CGGGG-GGGGG	chr4	3463450	CGGGG	GGGGG	9029099	ExcessHet	0	none	3.6999999999999985e-5	0	74	3.6999999999999985e-5
chr4-003463451-G-*	chr4	3463451	G	*	384.97	VQSRTrancheINDEL95.00to96.00	0	none	0.5055920000000006	42	72	0.5055920000000006
chr4-003463451-G-GC	chr4	3463451	G	GC	384.97	VQSRTrancheINDEL95.00to96.00	0	none	9e-6	0	72	9e-6
chr4-003463452-G-*	chr4	3463452	G	*	4957	PASS	0	none	0.34200499999999945	28	84	0.34200499999999945
chr4-003463452-G-C	chr4	3463452	G	C	4957	PASS	8.04e-6	nfe	1.88e-4	0	84	1.88e-4
chr4-003463452-G-GA	chr4	3463452	G	GA	4957	PASS	8.1219e-4	sas	2.2000000000000003e-5	0	84	8.1219e-4
chr4-003463452-G-T	chr4	3463452	G	T	4957	PASS	3.8579e-4	nfe	8.9e-5	0	84	3.8579e-4
chr4-003463453-G-*	chr4	3463453	G	*	1160	VQSRTrancheINDEL99.50to99.90	0	none	0.022188	2	122	0.022188
chr4-003463453-G-C	chr4	3463453	G	C	1160	VQSRTrancheINDEL99.50to99.90	7.95e-6	sas	0	0	122	7.95e-6
chr4-003463453-G-GGC	chr4	3463453	G	GGC	1160	VQSRTrancheINDEL99.50to99.90	8.0109e-4	afr	9e-6	0	122	8.0109e-4
chr4-003463453-G-T	chr4	3463453	G	T	1160	VQSRTrancheINDEL99.50to99.90	1.8654e-4	amr	0	0	122	1.8654e-4
chr4-003463454-G-*	chr4	3463454	G	*	175377	PASS	0	none	5.2999999999999994e-5	0	126	5.2999999999999994e-5
chr4-003463454-G-A	chr4	3463454	G	A	175377	PASS	4.354e-5	nfe	5.2999999999999994e-5	0	126	5.2999999999999994e-5
chr4-003463454-G-C	chr4	3463454	G	C	175377	PASS	2.0769e-4	amr	1.6699999999999994e-4	0	126	2.0769e-4
chr4-003463454-G-GC	chr4	3463454	G	GC	175377	PASS	0.0252	sas	0.007769	0	126	0.0252
chr4-003463454-G-GT	chr4	3463454	G	GT	175377	PASS	7.062e-5	amr	9e-6	0	126	7.062e-5
chr4-003463458-GGGGGCGC-*	chr4	3463458	GGGGGCGC	*	257269	VQSRTrancheINDEL95.00to96.00	0	none	0	0	132	1e-6
chr4-003463458-GGGGGCGC-AGGGGCGC	chr4	3463458	GGGGGCGC	AGGGGCGC	257269	VQSRTrancheINDEL95.00to96.00	0	none	2.2000000000000003e-5	0	132	2.2000000000000003e-5
chr4-003463458-GGGGGCGC-CGGGGCGC	chr4	3463458	GGGGGCGC	CGGGGCGC	257269	VQSRTrancheINDEL95.00to96.00	0	none	1.27e-4	0	132	1.27e-4
chr4-003463458-GGGGGCGC-G	chr4	3463458	GGGGGCGC	G	257269	VQSRTrancheINDEL95.00to96.00	2.051e-5	sas	5.2999999999999994e-5	0	132	5.2999999999999994e-5
chr4-003463458-GGGGGCGC-GGC	chr4	3463458	GGGGGCGC	GGC	257269	VQSRTrancheINDEL95.00to96.00	0	none	0	0	132	1e-6
chr4-003463458-GGGGGCGC-TGGGGCGC	chr4	3463458	GGGGGCGC	TGGGGCGC	257269	VQSRTrancheINDEL95.00to96.00	0	none	0.01160299999999998	3	132	0.01160299999999998
chr4-003463460-GGGCGC-*	chr4	3463460	GGGCGC	*	1940	VQSRTrancheINDEL95.00to96.00	0	none	8.9e-5	0	128	8.9e-5
chr4-003463460-GGGCGC-CGGCGC	chr4	3463460	GGGCGC	CGGCGC	1940	VQSRTrancheINDEL95.00to96.00	0	none	9e-6	0	128	9e-6
chr4-003463460-GGGCGC-G	chr4	3463460	GGGCGC	G	1940	VQSRTrancheINDEL95.00to96.00	6.966e-5	amr	2.5100000000000014e-4	1	128	2.5100000000000014e-4
chr4-003463460-GGGCGC-GAGGCGC	chr4	3463460	GGGCGC	GAGGCGC	1940	VQSRTrancheINDEL95.00to96.00	0	none	0	0	128	1e-6
chr4-003463460-GGGCGC-GGC	chr4	3463460	GGGCGC	GGC	1940	VQSRTrancheINDEL95.00to96.00	0	none	8.9e-5	0	128	8.9e-5
chr4-003463460-GGGCGC-GGTGGCGC	chr4	3463460	GGGCGC	GGTGGCGC	1940	VQSRTrancheINDEL95.00to96.00	0	none	9e-6	0	128	9e-6
chr4-003463460-GGGCGC-GTGGCGC	chr4	3463460	GGGCGC	GTGGCGC	1940	VQSRTrancheINDEL95.00to96.00	0	none	9e-6	0	128	9e-6
chr4-003463461-GGCGC-*	chr4	3463461	GGCGC	*	1065	PASS	0	none	5.180000000000002e-4	1	124	5.180000000000002e-4
chr4-003463461-GGCGC-CGCGC	chr4	3463461	GGCGC	CGCGC	1065	PASS	0	none	9e-6	0	124	9e-6
chr4-003463461-GGCGC-G	chr4	3463461	GGCGC	G	1065	PASS	3.4e-7	nfe	0	0	124	1e-6
chr4-003463461-GGCGC-GGC	chr4	3463461	GGCGC	GGC	1065	PASS	0	none	7.099999999999998e-5	0	124	7.099999999999998e-5
chr4-003463462-GCGCGGGCGCGGGCGGCGGCTCACGCTCCCCCCTGTCCCCGCAGTGGAAGAGTAGGTGGCTGGTGCTGCGGAAGCCGTCGCCCGTGGCAGGTGAGC-*	chr4	3463462	GCGCGGGCGCGGGCGGCGGCTCACGCTCCCCCCTGTCCCCGCAGTGGAAGAGTAGGTGGCTGGTGCTGCGGAAGCCGTCGCCCGTGGCAGGTGAGC	*	6506.97	VQSRTrancheINDEL99.50to99.90	0	none	6.800000000000003e-4	1	118	6.800000000000003e-4
chr4-003463462-GCGCGGGCGCGGGCGGCGGCTCACGCTCCCCCCTGTCCCCGCAGTGGAAGAGTAGGTGGCTGGTGCTGCGGAAGCCGTCGCCCGTGGCAGGTGAGC-G	chr4	3463462	GCGCGGGCGCGGGCGGCGGCTCACGCTCCCCCCTGTCCCCGCAGTGGAAGAGTAGGTGGCTGGTGCTGCGGAAGCCGTCGCCCGTGGCAGGTGAGC	G	6506.97	VQSRTrancheINDEL99.50to99.90	0	none	9e-6	0	118	9e-6
chr4-003463462-GCGCGGGCGCGGGCGGCGGCTCACGCTCCCCCCTGTCCCCGCAGTGGAAGAGTAGGTGGCTGGTGCTGCGGAAGCCGTCGCCCGTGGCAGGTGAGC-GGCGGGCGCGGGCGGCGGCTCACGCTCCCCCCTGTCCCCGCAGTGGAAGAGTAGGTGGCTGGTGCTGCGGAAGCCGTCGCCCGTGGCAGGTGAGC	chr4	3463462	GCGCGGGCGCGGGCGGCGGCTCACGCTCCCCCCTGTCCCCGCAGTGGAAGAGTAGGTGGCTGGTGCTGCGGAAGCCGTCGCCCGTGGCAGGTGAGC	GGCGGGCGCGGGCGGCGGCTCACGCTCCCCCCTGTCCCCGCAGTGGAAGAGTAGGTGGCTGGTGCTGCGGAAGCCGTCGCCCGTGGCAGGTGAGC	6506.97	VQSRTrancheINDEL99.50to99.90	0	none	3.160000000000005e-4	0	118	3.160000000000005e-4
chr4-003463462-GCGCGGGCGCGGGCGGCGGCTCACGCTCCCCCCTGTCCCCGCAGTGGAAGAGTAGGTGGCTGGTGCTGCGGAAGCCGTCGCCCGTGGCAGGTGAGC-GGGGCGCGGGCGGCGGCTCACGCTCCCCCCTGTCCCCGCAGTGGAAGAGTAGGTGGCTGGTGCTGCGGAAGCCGTCGCCCGTGGCAGGTGAGC	chr4	3463462	GCGCGGGCGCGGGCGGCGGCTCACGCTCCCCCCTGTCCCCGCAGTGGAAGAGTAGGTGGCTGGTGCTGCGGAAGCCGTCGCCCGTGGCAGGTGAGC	GGGGCGCGGGCGGCGGCTCACGCTCCCCCCTGTCCCCGCAGTGGAAGAGTAGGTGGCTGGTGCTGCGGAAGCCGTCGCCCGTGGCAGGTGAGC	6506.97	VQSRTrancheINDEL99.50to99.90	0	none	6.330000000000003e-4	0	118	6.330000000000003e-4
chr4-003463463-C-*	chr4	3463463	C	*	4355	PASS	0	none	0.00193799999999999	1	78	0.00193799999999999
chr4-003463463-C-G	chr4	3463463	C	G	4355	PASS	5.5963e-4	sas	0.00166699999999999	0	78	0.00166699999999999
chr4-003463464-GC-*	chr4	3463464	GC	*	77	VQSRTrancheINDEL99.90to99.95	0	none	0.00120399999999999	1	110	0.00120399999999999
chr4-003463464-GC-CC	chr4	3463464	GC	CC	77	VQSRTrancheINDEL99.90to99.95	0	none	0	0	110	1e-6
chr4-003463464-GC-G	chr4	3463464	GC	G	77	VQSRTrancheINDEL99.90to99.95	0	none	9e-6	0	110	9e-6
chr4-003463465-CGGGCGCGGGCGGCGGCTCACGCTCCCCCCTGTCCCCGCAGTGGAAGAGTAGGTGGCTGGTGCTGCGGAAGCCGTCGCCCGTGGCAGGTGAGCGGGGCGGGCGGGGGACGGG-*	chr4	3463465	CGGGCGCGGGCGGCGGCTCACGCTCCCCCCTGTCCCCGCAGTGGAAGAGTAGGTGGCTGGTGCTGCGGAAGCCGTCGCCCGTGGCAGGTGAGCGGGGCGGGCGGGGGACGGG	*	3830	VQSRTrancheINDEL99.90to99.95	0	none	0.00125099999999999	1	56	0.00125099999999999
chr4-003463465-CGGGCGCGGGCGGCGGCTCACGCTCCCCCCTGTCCCCGCAGTGGAAGAGTAGGTGGCTGGTGCTGCGGAAGCCGTCGCCCGTGGCAGGTGAGCGGGGCGGGCGGGGGACGGG-C	chr4	3463465	CGGGCGCGGGCGGCGGCTCACGCTCCCCCCTGTCCCCGCAGTGGAAGAGTAGGTGGCTGGTGCTGCGGAAGCCGTCGCCCGTGGCAGGTGAGCGGGGCGGGCGGGGGACGGG	C	3830	VQSRTrancheINDEL99.90to99.95	0	none	0	0	56	1e-6
chr4-003463465-CGGGCGCGGGCGGCGGCTCACGCTCCCCCCTGTCCCCGCAGTGGAAGAGTAGGTGGCTGGTGCTGCGGAAGCCGTCGCCCGTGGCAGGTGAGCGGGGCGGGCGGGGGACGGG-GGGGCGCGGGCGGCGGCTCACGCTCCCCCCTGTCCCCGCAGTGGAAGAGTAGGTGGCTGGTGCTGCGGAAGCCGTCGCCCGTGGCAGGTGAGCGGGGCGGGCGGGGGACGGG	chr4	3463465	CGGGCGCGGGCGGCGGCTCACGCTCCCCCCTGTCCCCGCAGTGGAAGAGTAGGTGGCTGGTGCTGCGGAAGCCGTCGCCCGTGGCAGGTGAGCGGGGCGGGCGGGGGACGGG	GGGGCGCGGGCGGCGGCTCACGCTCCCCCCTGTCCCCGCAGTGGAAGAGTAGGTGGCTGGTGCTGCGGAAGCCGTCGCCCGTGGCAGGTGAGCGGGGCGGGCGGGGGACGGG	3830	VQSRTrancheINDEL99.90to99.95	0	none	0.00117799999999999	0	56	0.00117799999999999
chr4-003463546-T-*	chr4	3463546	T	*	48	PASS	0	none	2.500000000000001e-4	0	6	2.500000000000001e-4
chr4-003463546-T-G	chr4	3463546	T	G	48	PASS	8.08e-6	nfe	1.0699999999999996e-4	0	6	1.0699999999999996e-4
chr4-003463566-CG-*	chr4	3463566	CG	*	14897	VQSRTrancheINDEL99.95to100.00	0	none	5.160000000000003e-4	0	4	5.160000000000003e-4
chr4-003463566-CG-C	chr4	3463566	CG	C	14897	VQSRTrancheINDEL99.95to100.00	1.421e-5	nfe	0	0	4	1.421e-5
chr4-003463566-CG-GG	chr4	3463566	CG	GG	14897	VQSRTrancheINDEL99.95to100.00	0	none	8.180000000000003e-4	0	4	8.180000000000003e-4
chr4-003463617-A-G	chr4	3463617	A	G	1571294	PASS	0.26861	afr	0.06538700000000001	6	132	0.26861
chr4-003473380-G-A	chr4	3473380	G	A	12309304	PASS	0.25995	afr	0.14716800000000002	22	134	0.25995
chr4-003473380-G-C	chr4	3473380	G	C	12309304	PASS	0.42205	afr	0.184631	16	134	0.42205
chr4-003473380-G-T	chr4	3473380	G	T	12309304	PASS	0	none	0	0	134	1e-6
chr4-003473395-G-A	chr4	3473395	G	A	6015521	PASS	0.1873	mid	0.133821	21	134	0.1873
chr4-003473439-C-T	chr4	3473439	C	T	184747	PASS	0.0048817	nfe	0.003931	2	134	0.0048817
chr4-003473483-G-A	chr4	3473483	G	A	32641	PASS	0.0043233	afr	4.950000000000003e-4	1	134	0.0043233
chr4-003473645-C-T	chr4	3473645	C	T	24880	PASS	0.0017871	nfe	7.040000000000005e-4	1	134	0.0017871
chr4-003473663-G-A	chr4	3473663	G	A	2654756	PASS	0.26767	eas	0.10981200000000002	12	134	0.26767
chr4-003473679-G-T	chr4	3473679	G	T	946268	PASS	0.11022	afr	0.04102500000000001	3	134	0.11022
chr4-003476220-CGCCCCGCCTGCCCGTGATGCCCTCTCACCCCACCCGCCCGTGATGCCCTCTCACCCCACCCGCCCGTGATGTCCTCTCACCCTGCCCGCCCGTGATGCCCTCTT-*	chr4	3476220	CGCCCCGCCTGCCCGTGATGCCCTCTCACCCCACCCGCCCGTGATGCCCTCTCACCCCACCCGCCCGTGATGTCCTCTCACCCTGCCCGCCCGTGATGCCCTCTT	*	26792	VQSRTrancheINDEL95.00to96.00	0	none	0.00188599999999999	0	30	0.00188599999999999
chr4-003476220-CGCCCCGCCTGCCCGTGATGCCCTCTCACCCCACCCGCCCGTGATGCCCTCTCACCCCACCCGCCCGTGATGTCCTCTCACCCTGCCCGCCCGTGATGCCCTCTT-C	chr4	3476220	CGCCCCGCCTGCCCGTGATGCCCTCTCACCCCACCCGCCCGTGATGCCCTCTCACCCCACCCGCCCGTGATGTCCTCTCACCCTGCCCGCCCGTGATGCCCTCTT	C	26792	VQSRTrancheINDEL95.00to96.00	0.0044686	amr	0.00178699999999999	1	30	0.0044686
chr4-003476220-CGCCCCGCCTGCCCGTGATGCCCTCTCACCCCACCCGCCCGTGATGCCCTCTCACCCCACCCGCCCGTGATGTCCTCTCACCCTGCCCGCCCGTGATGCCCTCTT-TGCCCCGCCTGCCCGTGATGCCCTCTCACCCCACCCGCCCGTGATGCCCTCTCACCCCACCCGCCCGTGATGTCCTCTCACCCTGCCCGCCCGTGATGCCCTCTT	chr4	3476220	CGCCCCGCCTGCCCGTGATGCCCTCTCACCCCACCCGCCCGTGATGCCCTCTCACCCCACCCGCCCGTGATGTCCTCTCACCCTGCCCGCCCGTGATGCCCTCTT	TGCCCCGCCTGCCCGTGATGCCCTCTCACCCCACCCGCCCGTGATGCCCTCTCACCCCACCCGCCCGTGATGTCCTCTCACCCTGCCCGCCCGTGATGCCCTCTT	26792	VQSRTrancheINDEL95.00to96.00	0	none	2.2000000000000003e-5	0	30	2.2000000000000003e-5
chr4-003476221-GCCCCGCCTGCCCGTGATGCCCTCTCACCCCACCCGCCCGTGATGCCCTCTCA-*	chr4	3476221	GCCCCGCCTGCCCGTGATGCCCTCTCACCCCACCCGCCCGTGATGCCCTCTCA	*	3097327	PASS	0	none	0.003867	1	10	0.003867
chr4-003476221-GCCCCGCCTGCCCGTGATGCCCTCTCACCCCACCCGCCCGTGATGCCCTCTCA-ACCCCGCCTGCCCGTGATGCCCTCTCACCCCACCCGCCCGTGATGCCCTCTCA	chr4	3476221	GCCCCGCCTGCCCGTGATGCCCTCTCACCCCACCCGCCCGTGATGCCCTCTCA	ACCCCGCCTGCCCGTGATGCCCTCTCACCCCACCCGCCCGTGATGCCCTCTCA	3097327	PASS	0	none	0.01211	1	10	0.01211
chr4-003476221-GCCCCGCCTGCCCGTGATGCCCTCTCACCCCACCCGCCCGTGATGCCCTCTCA-CCCCCGCCTGCCCGTGATGCCCTCTCACCCCACCCGCCCGTGATGCCCTCTCA	chr4	3476221	GCCCCGCCTGCCCGTGATGCCCTCTCACCCCACCCGCCCGTGATGCCCTCTCA	CCCCCGCCTGCCCGTGATGCCCTCTCACCCCACCCGCCCGTGATGCCCTCTCA	3097327	PASS	0	none	3.6999999999999985e-5	0	10	3.6999999999999985e-5
chr4-003476221-GCCCCGCCTGCCCGTGATGCCCTCTCACCCCACCCGCCCGTGATGCCCTCTCA-G	chr4	3476221	GCCCCGCCTGCCCGTGATGCCCTCTCACCCCACCCGCCCGTGATGCCCTCTCA	G	3097327	PASS	0.40158	eas	0.086137	3	10	0.40158
chr4-003476221-GCCCCGCCTGCCCGTGATGCCCTCTCACCCCACCCGCCCGTGATGCCCTCTCA-GCCCCACCCGCCCGTGATGCCCTCTCA	chr4	3476221	GCCCCGCCTGCCCGTGATGCCCTCTCACCCCACCCGCCCGTGATGCCCTCTCA	GCCCCACCCGCCCGTGATGCCCTCTCA	3097327	PASS	0	none	0	0	10	1e-6
chr4-003476223-C-*	chr4	3476223	C	*	347	VQSRTrancheSNP99.95to100.00	0	none	0.09114400000000002	4	130	0.09114400000000002
chr4-003476223-C-T	chr4	3476223	C	T	347	VQSRTrancheSNP99.95to100.00	0	none	0	0	130	1e-6
chr4-003476224-CCGCCTGCCCGTGATGCCCTCT-*	chr4	3476224	CCGCCTGCCCGTGATGCCCTCT	*	64800	VQSRTrancheINDEL97.00to99.00	0	none	0.09081700000000002	4	126	0.09081700000000002
chr4-003476224-CCGCCTGCCCGTGATGCCCTCT-C	chr4	3476224	CCGCCTGCCCGTGATGCCCTCT	C	64800	VQSRTrancheINDEL97.00to99.00	3.512e-5	amr	0	0	126	3.512e-5
chr4-003476224-CCGCCTGCCCGTGATGCCCTCT-TCGCCTGCCCGTGATGCCCTCT	chr4	3476224	CCGCCTGCCCGTGATGCCCTCT	TCGCCTGCCCGTGATGCCCTCT	64800	VQSRTrancheINDEL97.00to99.00	0	none	0.01154699999999998	1	126	0.01154699999999998
chr4-003476225-CGCCTGCCCGTGATGCCCTCTCA-*	chr4	3476225	CGCCTGCCCGTGATGCCCTCTCA	*	9197.97	VQSRTrancheINDEL97.00to99.00	0	none	0.089788	4	130	0.089788
chr4-003476225-CGCCTGCCCGTGATGCCCTCTCA-C	chr4	3476225	CGCCTGCCCGTGATGCCCTCTCA	C	9197.97	VQSRTrancheINDEL97.00to99.00	0	none	0	0	130	1e-6
chr4-003476225-CGCCTGCCCGTGATGCCCTCTCA-CATGCCCTCTCA	chr4	3476225	CGCCTGCCCGTGATGCCCTCTCA	CATGCCCTCTCA	9197.97	VQSRTrancheINDEL97.00to99.00	0	none	0	0	130	1e-6
chr4-003476225-CGCCTGCCCGTGATGCCCTCTCA-CCCCGTGATGCCCTCTCA	chr4	3476225	CGCCTGCCCGTGATGCCCTCTCA	CCCCGTGATGCCCTCTCA	9197.97	VQSRTrancheINDEL97.00to99.00	0	none	0	0	130	1e-6
chr4-003476225-CGCCTGCCCGTGATGCCCTCTCA-CCCTGCCCGTGATGCCCTCTCA	chr4	3476225	CGCCTGCCCGTGATGCCCTCTCA	CCCTGCCCGTGATGCCCTCTCA	9197.97	VQSRTrancheINDEL97.00to99.00	0	none	5.2999999999999994e-5	0	130	5.2999999999999994e-5
chr4-003476225-CGCCTGCCCGTGATGCCCTCTCA-CCTCA	chr4	3476225	CGCCTGCCCGTGATGCCCTCTCA	CCTCA	9197.97	VQSRTrancheINDEL97.00to99.00	0	none	0	0	130	1e-6
chr4-003476225-CGCCTGCCCGTGATGCCCTCTCA-CGATGCCCTCTCA	chr4	3476225	CGCCTGCCCGTGATGCCCTCTCA	CGATGCCCTCTCA	9197.97	VQSRTrancheINDEL97.00to99.00	0	none	0	0	130	1e-6
chr4-003476226-G-*	chr4	3476226	G	*	79744	VQSRTrancheINDEL99.00to99.50	0	none	0.09066000000000002	4	12	0.09066000000000002
chr4-003476226-G-A	chr4	3476226	G	A	79744	VQSRTrancheINDEL99.00to99.50	0.043836	afr	0.01239799999999998	1	12	0.043836
chr4-003476226-G-C	chr4	3476226	G	C	79744	VQSRTrancheINDEL99.00to99.50	0.0013329	amr	1.47e-4	0	12	0.0013329
chr4-003476226-G-GCCCAC	chr4	3476226	G	GCCCAC	79744	VQSRTrancheINDEL99.00to99.50	0	none	5.2999999999999994e-5	0	12	5.2999999999999994e-5
chr4-003476228-CTG-*	chr4	3476228	CTG	*	11359.97	VQSRTrancheINDEL97.00to99.00	0	none	0.09039400000000004	4	130	0.09039400000000004
chr4-003476228-CTG-C	chr4	3476228	CTG	C	11359.97	VQSRTrancheINDEL97.00to99.00	0	none	9e-6	0	130	9e-6
chr4-003476228-CTG-CCACCCTCGATG	chr4	3476228	CTG	CCACCCTCGATG	11359.97	VQSRTrancheINDEL97.00to99.00	0	none	9.650000000000004e-4	0	130	9.650000000000004e-4
chr4-003476228-CTG-CCGTGATG	chr4	3476228	CTG	CCGTGATG	11359.97	VQSRTrancheINDEL97.00to99.00	0	none	0	0	130	1e-6
chr4-003476229-TGCCCGTGATGCCCTCTCACCCCACCCGCCCGTGATGCCCTCTCACCCCACCCGCCCGTGATGTCCTCTCACCCTGCCC-*	chr4	3476229	TGCCCGTGATGCCCTCTCACCCCACCCGCCCGTGATGCCCTCTCACCCCACCCGCCCGTGATGTCCTCTCACCCTGCCC	*	86698	VQSRTrancheINDEL99.00to99.50	0	none	0.08988000000000003	4	14	0.08988000000000003
chr4-003476229-TGCCCGTGATGCCCTCTCACCCCACCCGCCCGTGATGCCCTCTCACCCCACCCGCCCGTGATGTCCTCTCACCCTGCCC-CGCCCGTGATGCCCTCTCACCCCACCCGCCCGTGATGCCCTCTCACCCCACCCGCCCGTGATGTCCTCTCACCCTGCCC	chr4	3476229	TGCCCGTGATGCCCTCTCACCCCACCCGCCCGTGATGCCCTCTCACCCCACCCGCCCGTGATGTCCTCTCACCCTGCCC	CGCCCGTGATGCCCTCTCACCCCACCCGCCCGTGATGCCCTCTCACCCCACCCGCCCGTGATGTCCTCTCACCCTGCCC	86698	VQSRTrancheINDEL99.00to99.50	0	none	0.01259499999999999	1	14	0.01259499999999999
chr4-003476229-TGCCCGTGATGCCCTCTCACCCCACCCGCCCGTGATGCCCTCTCACCCCACCCGCCCGTGATGTCCTCTCACCCTGCCC-T	chr4	3476229	TGCCCGTGATGCCCTCTCACCCCACCCGCCCGTGATGCCCTCTCACCCCACCCGCCCGTGATGTCCTCTCACCCTGCCC	T	86698	VQSRTrancheINDEL99.00to99.50	0	none	9e-6	0	14	9e-6
chr4-003476229-TGCCCGTGATGCCCTCTCACCCCACCCGCCCGTGATGCCCTCTCACCCCACCCGCCCGTGATGTCCTCTCACCCTGCCC-TCGATGCCCTCTCGCCCCACCCGCCCGTGATGCCCTCTCACCCCACCCGCCCGTGATGCCCTCTCACCCCACCCGCCCGTGATGTCCTCTCACCCTGCCC	chr4	3476229	TGCCCGTGATGCCCTCTCACCCCACCCGCCCGTGATGCCCTCTCACCCCACCCGCCCGTGATGTCCTCTCACCCTGCCC	TCGATGCCCTCTCGCCCCACCCGCCCGTGATGCCCTCTCACCCCACCCGCCCGTGATGCCCTCTCACCCCACCCGCCCGTGATGTCCTCTCACCCTGCCC	86698	VQSRTrancheINDEL99.00to99.50	0	none	5.2999999999999994e-5	0	14	5.2999999999999994e-5
chr4-003476229-TGCCCGTGATGCCCTCTCACCCCACCCGCCCGTGATGCCCTCTCACCCCACCCGCCCGTGATGTCCTCTCACCCTGCCC-TGCCCGTGATGCCCTCTCACCCCACCCGCCCGTGATGTCCTCTCACCCTGCCC	chr4	3476229	TGCCCGTGATGCCCTCTCACCCCACCCGCCCGTGATGCCCTCTCACCCCACCCGCCCGTGATGTCCTCTCACCCTGCCC	TGCCCGTGATGCCCTCTCACCCCACCCGCCCGTGATGTCCTCTCACCCTGCCC	86698	VQSRTrancheINDEL99.00to99.50	0	none	3.6999999999999985e-5	0	14	3.6999999999999985e-5
chr4-003476229-TGCCCGTGATGCCCTCTCACCCCACCCGCCCGTGATGCCCTCTCACCCCACCCGCCCGTGATGTCCTCTCACCCTGCCC-TGCCCGTGATGTCCTCTCACCCTGCCC	chr4	3476229	TGCCCGTGATGCCCTCTCACCCCACCCGCCCGTGATGCCCTCTCACCCCACCCGCCCGTGATGTCCTCTCACCCTGCCC	TGCCCGTGATGTCCTCTCACCCTGCCC	86698	VQSRTrancheINDEL99.00to99.50	0	none	0	0	14	1e-6
chr4-003476230-GCCCGTGAT-*	chr4	3476230	GCCCGTGAT	*	42465	PASS	0	none	0.09031900000000002	4	60	0.09031900000000002
chr4-003476230-GCCCGTGAT-ACCCGTGAT	chr4	3476230	GCCCGTGAT	ACCCGTGAT	42465	PASS	0	none	0.002763	0	60	0.002763
chr4-003476230-GCCCGTGAT-CCCCGTGAT	chr4	3476230	GCCCGTGAT	CCCCGTGAT	42465	PASS	0	none	1.88e-4	0	60	1.88e-4
chr4-003476230-GCCCGTGAT-G	chr4	3476230	GCCCGTGAT	G	42465	PASS	0	none	0	0	60	1e-6
chr4-003476230-GCCCGTGAT-GATGCCCTCTCCCCCCGTGAT	chr4	3476230	GCCCGTGAT	GATGCCCTCTCCCCCCGTGAT	42465	PASS	0	none	0	0	60	1e-6
chr4-003476231-C-*	chr4	3476231	C	*	492	VQSRTrancheSNP99.80to99.90	0	none	0.09020900000000004	4	124	0.09020900000000004
chr4-003476231-C-A	chr4	3476231	C	A	492	VQSRTrancheSNP99.80to99.90	5.687e-5	amr	9e-6	0	124	5.687e-5
chr4-003476232-CCGTGATG-*	chr4	3476232	CCGTGATG	*	6914.97	VQSRTrancheINDEL99.00to99.50	0	none	0.09018200000000004	4	128	0.09018200000000004
chr4-003476232-CCGTGATG-C	chr4	3476232	CCGTGATG	C	6914.97	VQSRTrancheINDEL99.00to99.50	0	none	0	0	128	1e-6
chr4-003476232-CCGTGATG-CCTCTCGTGATG	chr4	3476232	CCGTGATG	CCTCTCGTGATG	6914.97	VQSRTrancheINDEL99.00to99.50	0	none	9.88999999999999e-4	0	128	9.88999999999999e-4
chr4-003476233-CGTGATG-*	chr4	3476233	CGTGATG	*	1821.97	VQSRTrancheINDEL99.00to99.50	0	none	0.09018700000000004	4	128	0.09018700000000004
chr4-003476233-CGTGATG-C	chr4	3476233	CGTGATG	C	1821.97	VQSRTrancheINDEL99.00to99.50	0	none	0	0	128	1e-6
chr4-003476233-CGTGATG-CATG	chr4	3476233	CGTGATG	CATG	1821.97	VQSRTrancheINDEL99.00to99.50	0	none	0	0	128	1e-6
chr4-003476233-CGTGATG-CG	chr4	3476233	CGTGATG	CG	1821.97	VQSRTrancheINDEL99.00to99.50	0	none	0	0	128	1e-6
chr4-003476233-CGTGATG-CGATG	chr4	3476233	CGTGATG	CGATG	1821.97	VQSRTrancheINDEL99.00to99.50	0	none	0	0	128	1e-6
chr4-003476234-G-*	chr4	3476234	G	*	19313	VQSRTrancheINDEL99.00to99.50	0	none	0.089464	4	10	0.089464
chr4-003476234-G-A	chr4	3476234	G	A	19313	VQSRTrancheINDEL99.00to99.50	0.0021226	amr	4.950000000000003e-4	0	10	0.0021226
chr4-003476234-G-C	chr4	3476234	G	C	19313	VQSRTrancheINDEL99.00to99.50	5.654e-5	amr	1.0799999999999996e-4	0	10	1.0799999999999996e-4
chr4-003476234-G-GCCCCACCCGCCCA	chr4	3476234	G	GCCCCACCCGCCCA	19313	VQSRTrancheINDEL99.00to99.50	9.2911e-4	sas	9.390000000000004e-4	0	10	9.390000000000004e-4
chr4-003476234-G-GCCCCACCCGCCCATGATGCCCTCTCACCCCACCCGCCCGTGATGCCCTCTCACCTCACCCGCCCA	chr4	3476234	G	GCCCCACCCGCCCATGATGCCCTCTCACCCCACCCGCCCGTGATGCCCTCTCACCTCACCCGCCCA	19313	VQSRTrancheINDEL99.00to99.50	0	none	0	0	10	1e-6
chr4-003476234-G-GCCCCCCCCCCCCCCGATGCCCTCTCGCCCCACCCGCCCA	chr4	3476234	G	GCCCCCCCCCCCCCCGATGCCCTCTCGCCCCACCCGCCCA	19313	VQSRTrancheINDEL99.00to99.50	0	none	0	0	10	1e-6
chr4-003476234-G-GTGATGCCCTCTCACCCCACCCGCCCGTGATGCCCTCTCGCCCCGCCCACCCTCGATGCCCTCTCGCCCCACCCGCCCATGATGCCCTCTCACCCCACCCGCCCGTGATGCCCTCTCACCTCACCCGCCCA	chr4	3476234	G	GTGATGCCCTCTCACCCCACCCGCCCGTGATGCCCTCTCGCCCCGCCCACCCTCGATGCCCTCTCGCCCCACCCGCCCATGATGCCCTCTCACCCCACCCGCCCGTGATGCCCTCTCACCTCACCCGCCCA	19313	VQSRTrancheINDEL99.00to99.50	0	none	0	0	10	1e-6
chr4-003476234-G-GTGATGCCCTCTCACCCCCCCCCCCCGTGATGCCCTCTCGCCCCGCCCACCCTCGATGCCCTCTCGCCCCACCCGCCCATGATGCCCTCTCACCCCACCCGCCCGTGATGCCCTCTCACCTCACCCGCCCA	chr4	3476234	G	GTGATGCCCTCTCACCCCCCCCCCCCGTGATGCCCTCTCGCCCCGCCCACCCTCGATGCCCTCTCGCCCCACCCGCCCATGATGCCCTCTCACCCCACCCGCCCGTGATGCCCTCTCACCTCACCCGCCCA	19313	VQSRTrancheINDEL99.00to99.50	0	none	0	0	10	1e-6
chr4-003476234-G-T	chr4	3476234	G	T	19313	VQSRTrancheINDEL99.00to99.50	4.2797e-4	eas	2.2000000000000003e-5	0	10	4.2797e-4
chr4-003476235-TGATGCCCTCTCACCCCACCCGCCCGTGATGCCCTCTCACCCCACCCGCCCGTGATGTCCTCTCACCCTGCCCGCCCGTGATGCCCTCTTGCCCCGCCTGCCCGC-*	chr4	3476235	TGATGCCCTCTCACCCCACCCGCCCGTGATGCCCTCTCACCCCACCCGCCCGTGATGTCCTCTCACCCTGCCCGCCCGTGATGCCCTCTTGCCCCGCCTGCCCGC	*	1185	VQSRTrancheINDEL99.50to99.90	0	none	0.088565	4	28	0.088565
chr4-003476235-TGATGCCCTCTCACCCCACCCGCCCGTGATGCCCTCTCACCCCACCCGCCCGTGATGTCCTCTCACCCTGCCCGCCCGTGATGCCCTCTTGCCCCGCCTGCCCGC-CGATGCCCTCTCACCCCACCCGCCCGTGATGCCCTCTCACCCCACCCGCCCGTGATGTCCTCTCACCCTGCCCGCCCGTGATGCCCTCTTGCCCCGCCTGCCCGC	chr4	3476235	TGATGCCCTCTCACCCCACCCGCCCGTGATGCCCTCTCACCCCACCCGCCCGTGATGTCCTCTCACCCTGCCCGCCCGTGATGCCCTCTTGCCCCGCCTGCCCGC	CGATGCCCTCTCACCCCACCCGCCCGTGATGCCCTCTCACCCCACCCGCCCGTGATGTCCTCTCACCCTGCCCGCCCGTGATGCCCTCTTGCCCCGCCTGCCCGC	1185	VQSRTrancheINDEL99.50to99.90	0	none	1.88e-4	0	28	1.88e-4
chr4-003476235-TGATGCCCTCTCACCCCACCCGCCCGTGATGCCCTCTCACCCCACCCGCCCGTGATGTCCTCTCACCCTGCCCGCCCGTGATGCCCTCTTGCCCCGCCTGCCCGC-T	chr4	3476235	TGATGCCCTCTCACCCCACCCGCCCGTGATGCCCTCTCACCCCACCCGCCCGTGATGTCCTCTCACCCTGCCCGCCCGTGATGCCCTCTTGCCCCGCCTGCCCGC	T	1185	VQSRTrancheINDEL99.50to99.90	0	none	0	0	28	1e-6
chr4-003476236-G-*	chr4	3476236	G	*	1069	PASS	0	none	0.08844800000000001	4	100	0.08844800000000001
chr4-003476236-G-A	chr4	3476236	G	A	1069	PASS	9.158e-5	amr	1.27e-4	0	100	1.27e-4
chr4-003476236-G-C	chr4	3476236	G	C	1069	PASS	0	none	0	0	100	1e-6
chr4-003476236-G-T	chr4	3476236	G	T	1069	PASS	0	none	0	0	100	1e-6
chr4-003476237-A-*	chr4	3476237	A	*	1184	VQSRTrancheSNP99.90to99.95	0	none	0.08822600000000001	4	28	0.08822600000000001
chr4-003476237-A-G	chr4	3476237	A	G	1184	VQSRTrancheSNP99.90to99.95	1.2351e-4	amr	2.720000000000003e-4	0	28	2.720000000000003e-4
chr4-003476238-T-*	chr4	3476238	T	*	347	VQSRTrancheSNP99.95to100.00	0	none	0.08839500000000002	4	98	0.08839500000000002
chr4-003476238-T-G	chr4	3476238	T	G	347	VQSRTrancheSNP99.95to100.00	0	none	0	0	98	1e-6
chr4-003476240-CCCTCTCACCCCACCCGCCCGTGATGCCCTCTCACCCCACCCGCCCGTGATGT-*	chr4	3476240	CCCTCTCACCCCACCCGCCCGTGATGCCCTCTCACCCCACCCGCCCGTGATGT	*	3082	VQSRTrancheINDEL95.00to96.00	0	none	0.08809900000000001	4	36	0.08809900000000001
chr4-003476240-CCCTCTCACCCCACCCGCCCGTGATGCCCTCTCACCCCACCCGCCCGTGATGT-ACCTCTCACCCCACCCGCCCGTGATGCCCTCTCACCCCACCCGCCCGTGATGT	chr4	3476240	CCCTCTCACCCCACCCGCCCGTGATGCCCTCTCACCCCACCCGCCCGTGATGT	ACCTCTCACCCCACCCGCCCGTGATGCCCTCTCACCCCACCCGCCCGTGATGT	3082	VQSRTrancheINDEL95.00to96.00	0	none	7.099999999999998e-5	0	36	7.099999999999998e-5
chr4-003476240-CCCTCTCACCCCACCCGCCCGTGATGCCCTCTCACCCCACCCGCCCGTGATGT-C	chr4	3476240	CCCTCTCACCCCACCCGCCCGTGATGCCCTCTCACCCCACCCGCCCGTGATGT	C	3082	VQSRTrancheINDEL95.00to96.00	0	none	9e-6	0	36	9e-6
chr4-003476240-CCCTCTCACCCCACCCGCCCGTGATGCCCTCTCACCCCACCCGCCCGTGATGT-CCCTCTCACCCCACCCGCCCGTGATGTCCTCTCACCCCACCCGCCCGTGATGCCCTCTCACCCCACCCGCCCGTGATGT	chr4	3476240	CCCTCTCACCCCACCCGCCCGTGATGCCCTCTCACCCCACCCGCCCGTGATGT	CCCTCTCACCCCACCCGCCCGTGATGTCCTCTCACCCCACCCGCCCGTGATGCCCTCTCACCCCACCCGCCCGTGATGT	3082	VQSRTrancheINDEL95.00to96.00	0	none	0	0	36	1e-6
chr4-003476240-CCCTCTCACCCCACCCGCCCGTGATGCCCTCTCACCCCACCCGCCCGTGATGT-TCCTCTCACCCCACCCGCCCGTGATGCCCTCTCACCCCACCCGCCCGTGATGT	chr4	3476240	CCCTCTCACCCCACCCGCCCGTGATGCCCTCTCACCCCACCCGCCCGTGATGT	TCCTCTCACCCCACCCGCCCGTGATGCCCTCTCACCCCACCCGCCCGTGATGT	3082	VQSRTrancheINDEL95.00to96.00	0	none	1.47e-4	0	36	1.47e-4
chr4-003476241-C-*	chr4	3476241	C	*	279	VQSRTrancheSNP99.90to99.95	0	none	0.08831600000000002	4	104	0.08831600000000002
chr4-003476241-C-T	chr4	3476241	C	T	279	VQSRTrancheSNP99.90to99.95	2.2159e-4	amr	1.27e-4	0	104	2.2159e-4
chr4-003476242-CTCTCA-*	chr4	3476242	CTCTCA	*	1341.97	PASS	0	none	0.08835200000000001	4	112	0.08835200000000001
chr4-003476242-CTCTCA-C	chr4	3476242	CTCTCA	C	1341.97	PASS	0	none	0	0	112	1e-6
chr4-003476242-CTCTCA-CCTCA	chr4	3476242	CTCTCA	CCTCA	1341.97	PASS	0	none	0	0	112	1e-6
chr4-003476243-T-*	chr4	3476243	T	*	2555	PASS	0	none	0.08818500000000001	4	20	0.08818500000000001
chr4-003476243-T-A	chr4	3476243	T	A	2555	PASS	0	none	1.88e-4	0	20	1.88e-4
chr4-003476243-T-C	chr4	3476243	T	C	2555	PASS	5.0285e-4	sas	9.150000000000004e-4	0	20	9.150000000000004e-4
chr4-003476245-T-*	chr4	3476245	T	*	129	VQSRTrancheINDEL99.50to99.90	0	none	0.08757400000000001	4	28	0.08757400000000001
chr4-003476245-T-C	chr4	3476245	T	C	129	VQSRTrancheINDEL99.50to99.90	7.5e-6	sas	2.2000000000000003e-5	0	28	2.2000000000000003e-5
chr4-003476245-T-TC	chr4	3476245	T	TC	129	VQSRTrancheINDEL99.50to99.90	3.25e-6	nfe	0	0	28	3.25e-6
chr4-003476245-T-TCCCCCCCCC	chr4	3476245	T	TCCCCCCCCC	129	VQSRTrancheINDEL99.50to99.90	0	none	0	0	28	1e-6
chr4-003476245-T-TCCCCCCCCCCC	chr4	3476245	T	TCCCCCCCCCCC	129	VQSRTrancheINDEL99.50to99.90	0	none	0	0	28	1e-6
chr4-003476245-T-TTCC	chr4	3476245	T	TTCC	129	VQSRTrancheINDEL99.50to99.90	0	none	0	0	28	1e-6
chr4-003476246-CACCCCACCCGCCCGTGATGCCCTCTCACCCCACCCGCCCGTGATGTCCTCTCACCCTGCCCGCCCGTGATGCCCTCTT-*	chr4	3476246	CACCCCACCCGCCCGTGATGCCCTCTCACCCCACCCGCCCGTGATGTCCTCTCACCCTGCCCGCCCGTGATGCCCTCTT	*	2937	VQSRTrancheINDEL99.50to99.90	0	none	0.08808300000000001	4	18	0.08808300000000001
chr4-003476246-CACCCCACCCGCCCGTGATGCCCTCTCACCCCACCCGCCCGTGATGTCCTCTCACCCTGCCCGCCCGTGATGCCCTCTT-AACCCCACCCGCCCGTGATGCCCTCTCACCCCACCCGCCCGTGATGTCCTCTCACCCTGCCCGCCCGTGATGCCCTCTT	chr4	3476246	CACCCCACCCGCCCGTGATGCCCTCTCACCCCACCCGCCCGTGATGTCCTCTCACCCTGCCCGCCCGTGATGCCCTCTT	AACCCCACCCGCCCGTGATGCCCTCTCACCCCACCCGCCCGTGATGTCCTCTCACCCTGCCCGCCCGTGATGCCCTCTT	2937	VQSRTrancheINDEL99.50to99.90	0	none	9e-6	0	18	9e-6
chr4-003476246-CACCCCACCCGCCCGTGATGCCCTCTCACCCCACCCGCCCGTGATGTCCTCTCACCCTGCCCGCCCGTGATGCCCTCTT-C	chr4	3476246	CACCCCACCCGCCCGTGATGCCCTCTCACCCCACCCGCCCGTGATGTCCTCTCACCCTGCCCGCCCGTGATGCCCTCTT	C	2937	VQSRTrancheINDEL99.50to99.90	0.0010376	amr	1.27e-4	0	18	0.0010376
chr4-003476246-CACCCCACCCGCCCGTGATGCCCTCTCACCCCACCCGCCCGTGATGTCCTCTCACCCTGCCCGCCCGTGATGCCCTCTT-CCCCCACCCGCCCGTGATGCCCTCTCACCCCACCCGCCCGTGATGTCCTCTCACCCTGCCCGCCCGTGATGCCCTCTT	chr4	3476246	CACCCCACCCGCCCGTGATGCCCTCTCACCCCACCCGCCCGTGATGTCCTCTCACCCTGCCCGCCCGTGATGCCCTCTT	CCCCCACCCGCCCGTGATGCCCTCTCACCCCACCCGCCCGTGATGTCCTCTCACCCTGCCCGCCCGTGATGCCCTCTT	2937	VQSRTrancheINDEL99.50to99.90	0	none	0	0	18	1e-6
chr4-003476246-CACCCCACCCGCCCGTGATGCCCTCTCACCCCACCCGCCCGTGATGTCCTCTCACCCTGCCCGCCCGTGATGCCCTCTT-TACCCCACCCGCCCGTGATGCCCTCTCACCCCACCCGCCCGTGATGTCCTCTCACCCTGCCCGCCCGTGATGCCCTCTT	chr4	3476246	CACCCCACCCGCCCGTGATGCCCTCTCACCCCACCCGCCCGTGATGTCCTCTCACCCTGCCCGCCCGTGATGCCCTCTT	TACCCCACCCGCCCGTGATGCCCTCTCACCCCACCCGCCCGTGATGTCCTCTCACCCTGCCCGCCCGTGATGCCCTCTT	2937	VQSRTrancheINDEL99.50to99.90	0	none	2.2000000000000003e-5	0	18	2.2000000000000003e-5
chr4-003476247-AC-*	chr4	3476247	AC	*	37293	VQSRTrancheINDEL95.00to96.00	0	none	0.08792900000000002	4	64	0.08792900000000002
chr4-003476247-AC-A	chr4	3476247	AC	A	37293	VQSRTrancheINDEL95.00to96.00	0.0037759	eas	1.0799999999999996e-4	0	64	0.0037759
chr4-003476247-AC-ACC	chr4	3476247	AC	ACC	37293	VQSRTrancheINDEL95.00to96.00	0	none	1.0799999999999996e-4	0	64	1.0799999999999996e-4
chr4-003476247-AC-ACCCC	chr4	3476247	AC	ACCCC	37293	VQSRTrancheINDEL95.00to96.00	0	none	9e-6	0	64	9e-6
chr4-003476247-AC-ACCCCCC	chr4	3476247	AC	ACCCCCC	37293	VQSRTrancheINDEL95.00to96.00	0	none	9e-6	0	64	9e-6
chr4-003476247-AC-ACCCCCCCCC	chr4	3476247	AC	ACCCCCCCCC	37293	VQSRTrancheINDEL95.00to96.00	0	none	0	0	64	1e-6
chr4-003476247-AC-ACCCCCCCCCCCCCC	chr4	3476247	AC	ACCCCCCCCCCCCCC	37293	VQSRTrancheINDEL95.00to96.00	0	none	0	0	64	1e-6
chr4-003476247-AC-ACCCCCCCCCCCCCCC	chr4	3476247	AC	ACCCCCCCCCCCCCCC	37293	VQSRTrancheINDEL95.00to96.00	0	none	0	0	64	1e-6
chr4-003476247-AC-ACCCCCCCCCCCCCGTGATGCCCTCTCGCCCCGCCCACCCTCGATGCCCTCTCGC	chr4	3476247	AC	ACCCCCCCCCCCCCGTGATGCCCTCTCGCCCCGCCCACCCTCGATGCCCTCTCGC	37293	VQSRTrancheINDEL95.00to96.00	0	none	0	0	64	1e-6
chr4-003476247-AC-ACCCCGCCCGCCCGTGATGCCCTCTCGCCCCGCCCACCCTCGATGCCCTCTCGC	chr4	3476247	AC	ACCCCGCCCGCCCGTGATGCCCTCTCGCCCCGCCCACCCTCGATGCCCTCTCGC	37293	VQSRTrancheINDEL95.00to96.00	0	none	0	0	64	1e-6
chr4-003476247-AC-CC	chr4	3476247	AC	CC	37293	VQSRTrancheINDEL95.00to96.00	0	none	0.00795499999999998	0	64	0.00795499999999998
chr4-003476247-AC-GC	chr4	3476247	AC	GC	37293	VQSRTrancheINDEL95.00to96.00	0	none	7.980000000000003e-4	0	64	7.980000000000003e-4
chr4-003476247-AC-TC	chr4	3476247	AC	TC	37293	VQSRTrancheINDEL95.00to96.00	0	none	2.2000000000000003e-5	0	64	2.2000000000000003e-5
chr4-003476248-CCCCACCCGCCCGTGATGCCCT-*	chr4	3476248	CCCCACCCGCCCGTGATGCCCT	*	5479.97	VQSRTrancheINDEL99.00to99.50	0	none	0.08838800000000001	4	68	0.08838800000000001
chr4-003476248-CCCCACCCGCCCGTGATGCCCT-C	chr4	3476248	CCCCACCCGCCCGTGATGCCCT	C	5479.97	VQSRTrancheINDEL99.00to99.50	1.98e-5	nfe	9e-6	0	68	1.98e-5
chr4-003476250-C-*	chr4	3476250	C	*	116692	VQSRTrancheSNP99.70to99.80	0	none	0.08846100000000001	4	98	0.08846100000000001
chr4-003476250-C-A	chr4	3476250	C	A	116692	VQSRTrancheSNP99.70to99.80	0	none	2.2000000000000003e-5	0	98	2.2000000000000003e-5
chr4-003476250-C-T	chr4	3476250	C	T	116692	VQSRTrancheSNP99.70to99.80	0.018257	afr	0.007539	1	98	0.018257
chr4-003476251-CACCCGCCCGTGATGCCCTCTCACCCCACCCGCCCGTGATGTCCTCTCACCCT-*	chr4	3476251	CACCCGCCCGTGATGCCCTCTCACCCCACCCGCCCGTGATGTCCTCTCACCCT	*	3621	VQSRTrancheINDEL95.00to96.00	0	none	0.08814600000000002	4	110	0.08814600000000002
chr4-003476251-CACCCGCCCGTGATGCCCTCTCACCCCACCCGCCCGTGATGTCCTCTCACCCT-AACCCGCCCGTGATGCCCTCTCACCCCACCCGCCCGTGATGTCCTCTCACCCT	chr4	3476251	CACCCGCCCGTGATGCCCTCTCACCCCACCCGCCCGTGATGTCCTCTCACCCT	AACCCGCCCGTGATGCCCTCTCACCCCACCCGCCCGTGATGTCCTCTCACCCT	3621	VQSRTrancheINDEL95.00to96.00	0	none	9e-6	0	110	9e-6
chr4-003476251-CACCCGCCCGTGATGCCCTCTCACCCCACCCGCCCGTGATGTCCTCTCACCCT-C	chr4	3476251	CACCCGCCCGTGATGCCCTCTCACCCCACCCGCCCGTGATGTCCTCTCACCCT	C	3621	VQSRTrancheINDEL95.00to96.00	6.2e-7	nfe	0	0	110	1e-6
chr4-003476251-CACCCGCCCGTGATGCCCTCTCACCCCACCCGCCCGTGATGTCCTCTCACCCT-CCCCGCCCGTGATGCCCTCTCACCCCACCCGCCCGTGATGTCCTCTCACCCT	chr4	3476251	CACCCGCCCGTGATGCCCTCTCACCCCACCCGCCCGTGATGTCCTCTCACCCT	CCCCGCCCGTGATGCCCTCTCACCCCACCCGCCCGTGATGTCCTCTCACCCT	3621	VQSRTrancheINDEL95.00to96.00	0	none	1.6799999999999994e-4	0	110	1.6799999999999994e-4
chr4-003476251-CACCCGCCCGTGATGCCCTCTCACCCCACCCGCCCGTGATGTCCTCTCACCCT-TACCCGCCCGTGATGCCCTCTCACCCCACCCGCCCGTGATGTCCTCTCACCCT	chr4	3476251	CACCCGCCCGTGATGCCCTCTCACCCCACCCGCCCGTGATGTCCTCTCACCCT	TACCCGCCCGTGATGCCCTCTCACCCCACCCGCCCGTGATGTCCTCTCACCCT	3621	VQSRTrancheINDEL95.00to96.00	0	none	3.6999999999999985e-5	0	110	3.6999999999999985e-5
chr4-003476252-ACCCGCCCGTGATGCCCTCTCACCCCACCCGCCCGTGATGTCCTCTCACCCTG-*	chr4	3476252	ACCCGCCCGTGATGCCCTCTCACCCCACCCGCCCGTGATGTCCTCTCACCCTG	*	216681	VQSRTrancheINDEL99.50to99.90	0	none	0.08811100000000001	4	8	0.08811100000000001
chr4-003476252-ACCCGCCCGTGATGCCCTCTCACCCCACCCGCCCGTGATGTCCTCTCACCCTG-A	chr4	3476252	ACCCGCCCGTGATGCCCTCTCACCCCACCCGCCCGTGATGTCCTCTCACCCTG	A	216681	VQSRTrancheINDEL99.50to99.90	1.768e-5	nfe	0	0	8	1.768e-5
chr4-003476252-ACCCGCCCGTGATGCCCTCTCACCCCACCCGCCCGTGATGTCCTCTCACCCTG-ACCCCGCCCGTGATGCCCTCTCACCCCACCCGCCCGTGATGTCCTCTCACCCTG	chr4	3476252	ACCCGCCCGTGATGCCCTCTCACCCCACCCGCCCGTGATGTCCTCTCACCCTG	ACCCCGCCCGTGATGCCCTCTCACCCCACCCGCCCGTGATGTCCTCTCACCCTG	216681	VQSRTrancheINDEL99.50to99.90	0	none	0	0	8	1e-6
chr4-003476252-ACCCGCCCGTGATGCCCTCTCACCCCACCCGCCCGTGATGTCCTCTCACCCTG-CCCCGCCCGTGATGCCCTCTCACCCCACCCGCCCGTGATGTCCTCTCACCCTG	chr4	3476252	ACCCGCCCGTGATGCCCTCTCACCCCACCCGCCCGTGATGTCCTCTCACCCTG	CCCCGCCCGTGATGCCCTCTCACCCCACCCGCCCGTGATGTCCTCTCACCCTG	216681	VQSRTrancheINDEL99.50to99.90	0	none	0.05439700000000002	0	8	0.05439700000000002
chr4-003476252-ACCCGCCCGTGATGCCCTCTCACCCCACCCGCCCGTGATGTCCTCTCACCCTG-GCCCGCCCGTGATGCCCTCTCACCCCACCCGCCCGTGATGTCCTCTCACCCTG	chr4	3476252	ACCCGCCCGTGATGCCCTCTCACCCCACCCGCCCGTGATGTCCTCTCACCCTG	GCCCGCCCGTGATGCCCTCTCACCCCACCCGCCCGTGATGTCCTCTCACCCTG	216681	VQSRTrancheINDEL99.50to99.90	0	none	3.820000000000003e-4	0	8	3.820000000000003e-4
chr4-003476253-CCCGCCCGTGATGCCCTCTCACCCCACCCGCCCGTGATGTCCTCTCACCCTG-*	chr4	3476253	CCCGCCCGTGATGCCCTCTCACCCCACCCGCCCGTGATGTCCTCTCACCCTG	*	1154	VQSRTrancheINDEL95.00to96.00	0	none	0.08756800000000002	4	86	0.08756800000000002
chr4-003476253-CCCGCCCGTGATGCCCTCTCACCCCACCCGCCCGTGATGTCCTCTCACCCTG-ACCGCCCGTGATGCCCTCTCACCCCACCCGCCCGTGATGTCCTCTCACCCTG	chr4	3476253	CCCGCCCGTGATGCCCTCTCACCCCACCCGCCCGTGATGTCCTCTCACCCTG	ACCGCCCGTGATGCCCTCTCACCCCACCCGCCCGTGATGTCCTCTCACCCTG	1154	VQSRTrancheINDEL95.00to96.00	0	none	9e-6	0	86	9e-6
chr4-003476253-CCCGCCCGTGATGCCCTCTCACCCCACCCGCCCGTGATGTCCTCTCACCCTG-C	chr4	3476253	CCCGCCCGTGATGCCCTCTCACCCCACCCGCCCGTGATGTCCTCTCACCCTG	C	1154	VQSRTrancheINDEL95.00to96.00	0	none	0	0	86	1e-6
chr4-003476255-CGCCCGTGATG-*	chr4	3476255	CGCCCGTGATG	*	1644	PASS	0	none	0.08757900000000002	4	70	0.08757900000000002
chr4-003476255-CGCCCGTGATG-AGCCCGTGATG	chr4	3476255	CGCCCGTGATG	AGCCCGTGATG	1644	PASS	0	none	0	0	70	1e-6
chr4-003476255-CGCCCGTGATG-C	chr4	3476255	CGCCCGTGATG	C	1644	PASS	0	none	0	0	70	1e-6
chr4-003476255-CGCCCGTGATG-CCCCGTGATG	chr4	3476255	CGCCCGTGATG	CCCCGTGATG	1644	PASS	0	none	0	0	70	1e-6
chr4-003476255-CGCCCGTGATG-TGCCCGTGATG	chr4	3476255	CGCCCGTGATG	TGCCCGTGATG	1644	PASS	0	none	0	0	70	1e-6
chr4-003476256-G-*	chr4	3476256	G	*	321663	VQSRTrancheSNP99.80to99.90	0	none	0.08756200000000001	4	14	0.08756200000000001
chr4-003476256-G-A	chr4	3476256	G	A	321663	VQSRTrancheSNP99.80to99.90	0.0034413	sas	0.00156999999999999	0	14	0.0034413
chr4-003476256-G-C	chr4	3476256	G	C	321663	VQSRTrancheSNP99.80to99.90	0.27838	amr	0.06336900000000001	0	14	0.27838
chr4-003476259-CGTGATG-*	chr4	3476259	CGTGATG	*	25482	VQSRTrancheINDEL99.50to99.90	0	none	0.086554	4	118	0.086554
chr4-003476259-CGTGATG-C	chr4	3476259	CGTGATG	C	25482	VQSRTrancheINDEL99.50to99.90	0.010674	amr	0.00903999999999999	0	118	0.010674
chr4-003476259-CGTGATG-CCCGGTGATG	chr4	3476259	CGTGATG	CCCGGTGATG	25482	VQSRTrancheINDEL99.50to99.90	0	none	5.210000000000003e-4	0	118	5.210000000000003e-4
chr4-003476259-CGTGATG-CCCGGTTGTGATG	chr4	3476259	CGTGATG	CCCGGTTGTGATG	25482	VQSRTrancheINDEL99.50to99.90	0	none	0	0	118	1e-6
chr4-003476259-CGTGATG-CCCTGTGATG	chr4	3476259	CGTGATG	CCCTGTGATG	25482	VQSRTrancheINDEL99.50to99.90	0	none	5.2999999999999994e-5	0	118	5.2999999999999994e-5
chr4-003476259-CGTGATG-CCGGGTGATG	chr4	3476259	CGTGATG	CCGGGTGATG	25482	VQSRTrancheINDEL99.50to99.90	0	none	7.099999999999998e-5	0	118	7.099999999999998e-5
chr4-003476259-CGTGATG-TGTGATG	chr4	3476259	CGTGATG	TGTGATG	25482	VQSRTrancheINDEL99.50to99.90	0	none	3.6999999999999985e-5	0	118	3.6999999999999985e-5
chr4-003476260-G-*	chr4	3476260	G	*	176763	VQSRTrancheINDEL99.00to99.50	0	none	0.096104	4	14	0.096104
chr4-003476260-G-A	chr4	3476260	G	A	176763	VQSRTrancheINDEL99.00to99.50	0.014493	afr	0.002095	0	14	0.014493
chr4-003476260-G-C	chr4	3476260	G	C	176763	VQSRTrancheINDEL99.00to99.50	0.014248	amr	0.01086499999999999	0	14	0.014248
chr4-003476260-G-GTGATGCCCTCTCACCTCACCCGCCCA	chr4	3476260	G	GTGATGCCCTCTCACCTCACCCGCCCA	176763	VQSRTrancheINDEL99.00to99.50	1.98e-5	sas	8.9e-5	0	14	8.9e-5
chr4-003476260-G-GTGATGCCCTCTCGCCCCACCCACCCTCGATGCCCTCTCGCCCCACCCGCCCA	chr4	3476260	G	GTGATGCCCTCTCGCCCCACCCACCCTCGATGCCCTCTCGCCCCACCCGCCCA	176763	VQSRTrancheINDEL99.00to99.50	1.4788e-4	sas	9e-6	0	14	1.4788e-4
chr4-003476260-G-GTGATGCCCTCTCGCCCCGCCCACCCTCGATGCCCTCTCGCCCCACCCGCCCA	chr4	3476260	G	GTGATGCCCTCTCGCCCCGCCCACCCTCGATGCCCTCTCGCCCCACCCGCCCA	176763	VQSRTrancheINDEL99.00to99.50	0.0046013	sas	0.00499	0	14	0.00499
chr4-003476260-G-GTGATGCCCTCTCGCCCCGCCCACCCTCGATGCCCTCTCGCCCCACCCGCCCATGATGCCCTCTCACCCCCCCCGCCCGTGATGCCCTCTCACCTCACCCGCCCA	chr4	3476260	G	GTGATGCCCTCTCGCCCCGCCCACCCTCGATGCCCTCTCGCCCCACCCGCCCATGATGCCCTCTCACCCCCCCCGCCCGTGATGCCCTCTCACCTCACCCGCCCA	176763	VQSRTrancheINDEL99.00to99.50	0	none	0	0	14	1e-6
chr4-003476260-G-GTGATGCCCTCTCGCCCCGCCCACCCTCGATGCCCTCTCGCCCCACCCGCCCATGATGCCCTCTCCCCCCACCCGCCCGTGATGCCCTCTCGCCTCACCCGCCCA	chr4	3476260	G	GTGATGCCCTCTCGCCCCGCCCACCCTCGATGCCCTCTCGCCCCACCCGCCCATGATGCCCTCTCCCCCCACCCGCCCGTGATGCCCTCTCGCCTCACCCGCCCA	176763	VQSRTrancheINDEL99.00to99.50	0	none	0	0	14	1e-6
chr4-003476260-G-GTGATGCCCTCTCGCCCCGCCCACCCTCGATGCCCTCTCGCCCCACCCGCCCC	chr4	3476260	G	GTGATGCCCTCTCGCCCCGCCCACCCTCGATGCCCTCTCGCCCCACCCGCCCC	176763	VQSRTrancheINDEL99.00to99.50	0	none	9e-6	0	14	9e-6
chr4-003476260-G-T	chr4	3476260	G	T	176763	VQSRTrancheINDEL99.00to99.50	1.98e-5	sas	8.9e-5	0	14	8.9e-5
chr4-003476261-TGA-*	chr4	3476261	TGA	*	4242	VQSRTrancheINDEL97.00to99.00	0	none	0.096036	4	22	0.096036
chr4-003476261-TGA-CGA	chr4	3476261	TGA	CGA	4242	VQSRTrancheINDEL97.00to99.00	0	none	8.240000000000003e-4	0	22	8.240000000000003e-4
chr4-003476261-TGA-GGA	chr4	3476261	TGA	GGA	4242	VQSRTrancheINDEL97.00to99.00	0	none	3.170000000000005e-4	0	22	3.170000000000005e-4
chr4-003476261-TGA-T	chr4	3476261	TGA	T	4242	VQSRTrancheINDEL97.00to99.00	7.716e-5	nfe	0	0	22	7.716e-5
chr4-003476261-TGA-TGATGCCCTCTCGCCCCGCCCACCCTCGATGCCCTCTCGCCCCACCCGCCCAGGA	chr4	3476261	TGA	TGATGCCCTCTCGCCCCGCCCACCCTCGATGCCCTCTCGCCCCACCCGCCCAGGA	4242	VQSRTrancheINDEL97.00to99.00	0	none	0	0	22	1e-6
chr4-003476262-GAT-*	chr4	3476262	GAT	*	35.97	VQSRTrancheINDEL99.50to99.90	0	none	0.096174	4	64	0.096174
chr4-003476262-GAT-G	chr4	3476262	GAT	G	35.97	VQSRTrancheINDEL99.50to99.90	0	none	0	0	64	1e-6
chr4-003476263-A-*	chr4	3476263	A	*	2364	VQSRTrancheSNP99.80to99.90	0	none	0.09608	4	18	0.09608
chr4-003476263-A-G	chr4	3476263	A	G	2364	VQSRTrancheSNP99.80to99.90	1.4758e-4	sas	4.740000000000004e-4	0	18	4.740000000000004e-4
chr4-003476263-A-T	chr4	3476263	A	T	2364	VQSRTrancheSNP99.80to99.90	2.24e-6	nfe	2.2000000000000003e-5	0	18	2.2000000000000003e-5
chr4-003476265-GCCCTCTC-*	chr4	3476265	GCCCTCTC	*	28921	VQSRTrancheINDEL99.50to99.90	0	none	0.095982	4	22	0.095982
chr4-003476265-GCCCTCTC-G	chr4	3476265	GCCCTCTC	G	28921	VQSRTrancheINDEL99.50to99.90	5.9942e-4	amr	3.84e-4	0	22	5.9942e-4
chr4-003476265-GCCCTCTC-TCCCTCTC	chr4	3476265	GCCCTCTC	TCCCTCTC	28921	VQSRTrancheINDEL99.50to99.90	0	none	8.9e-5	0	22	8.9e-5
chr4-003476266-C-*	chr4	3476266	C	*	64078	PASS	0	none	0.08676400000000001	4	20	0.08676400000000001
chr4-003476266-C-A	chr4	3476266	C	A	64078	PASS	0.0056377	afr	9.670000000000004e-4	0	20	0.0056377
chr4-003476269-T-*	chr4	3476269	T	*	6619	VQSRTrancheINDEL99.50to99.90	0	none	0.086573	4	10	0.086573
chr4-003476269-T-C	chr4	3476269	T	C	6619	VQSRTrancheINDEL99.50to99.90	1.6961e-4	sas	0.00137999999999999	0	10	0.00137999999999999
chr4-003476269-T-TCTCGCCCCGCCCACCCTCGATGCCCTCTCGCCCCACCCGCCCATGATGCCCTCTCACCCCACCCGCCCATGATGCC	chr4	3476269	T	TCTCGCCCCGCCCACCCTCGATGCCCTCTCGCCCCACCCGCCCATGATGCCCTCTCACCCCACCCGCCCATGATGCC	6619	VQSRTrancheINDEL99.50to99.90	0	none	0	0	10	1e-6
chr4-003476271-T-*	chr4	3476271	T	*	3293	VQSRTrancheINDEL97.00to99.00	0	none	0.086457	4	14	0.086457
chr4-003476271-T-C	chr4	3476271	T	C	3293	VQSRTrancheINDEL97.00to99.00	8.71e-6	sas	2.5200000000000016e-4	0	14	2.5200000000000016e-4
chr4-003476271-T-TCGCCCCGCC	chr4	3476271	T	TCGCCCCGCC	3293	VQSRTrancheINDEL97.00to99.00	6.843e-5	sas	2.7400000000000037e-4	0	14	2.7400000000000037e-4
chr4-003476272-CACCCCACCCGCCCGTGATGTCCTCTCACCCTGCCCGCCCGTGATGCCCTCTT-*	chr4	3476272	CACCCCACCCGCCCGTGATGTCCTCTCACCCTGCCCGCCCGTGATGCCCTCTT	*	127606	PASS	0	none	0.086638	4	8	0.086638
chr4-003476272-CACCCCACCCGCCCGTGATGTCCTCTCACCCTGCCCGCCCGTGATGCCCTCTT-C	chr4	3476272	CACCCCACCCGCCCGTGATGTCCTCTCACCCTGCCCGCCCGTGATGCCCTCTT	C	127606	PASS	0.0063295	sas	0.00184799999999999	0	8	0.0063295
chr4-003476272-CACCCCACCCGCCCGTGATGTCCTCTCACCCTGCCCGCCCGTGATGCCCTCTT-GACCCCACCCGCCCGTGATGTCCTCTCACCCTGCCCGCCCGTGATGCCCTCTT	chr4	3476272	CACCCCACCCGCCCGTGATGTCCTCTCACCCTGCCCGCCCGTGATGCCCTCTT	GACCCCACCCGCCCGTGATGTCCTCTCACCCTGCCCGCCCGTGATGCCCTCTT	127606	PASS	0	none	9e-6	0	8	9e-6
chr4-003476273-ACCCCACCCGCCCGTGATGTCCTCTCACCCTGCCCGCCCGTGATGC-*	chr4	3476273	ACCCCACCCGCCCGTGATGTCCTCTCACCCTGCCCGCCCGTGATGC	*	97913	VQSRTrancheINDEL95.00to96.00	0	none	0.08767500000000002	4	30	0.08767500000000002
chr4-003476273-ACCCCACCCGCCCGTGATGTCCTCTCACCCTGCCCGCCCGTGATGC-A	chr4	3476273	ACCCCACCCGCCCGTGATGTCCTCTCACCCTGCCCGCCCGTGATGC	A	97913	VQSRTrancheINDEL95.00to96.00	8.6653e-4	amr	3.620000000000004e-4	0	30	8.6653e-4
chr4-003476273-ACCCCACCCGCCCGTGATGTCCTCTCACCCTGCCCGCCCGTGATGC-ACCCGCCCGTGATGC	chr4	3476273	ACCCCACCCGCCCGTGATGTCCTCTCACCCTGCCCGCCCGTGATGC	ACCCGCCCGTGATGC	97913	VQSRTrancheINDEL95.00to96.00	0	none	9e-6	0	30	9e-6
chr4-003476273-ACCCCACCCGCCCGTGATGTCCTCTCACCCTGCCCGCCCGTGATGC-ACCCTCGATGCCCTCTCGCCCCACCCGCCCGTGATGTCCTCTCACCCTGCCCGCCCGTGATGC	chr4	3476273	ACCCCACCCGCCCGTGATGTCCTCTCACCCTGCCCGCCCGTGATGC	ACCCTCGATGCCCTCTCGCCCCACCCGCCCGTGATGTCCTCTCACCCTGCCCGCCCGTGATGC	97913	VQSRTrancheINDEL95.00to96.00	0	none	2.740000000000003e-4	0	30	2.740000000000003e-4
chr4-003476273-ACCCCACCCGCCCGTGATGTCCTCTCACCCTGCCCGCCCGTGATGC-CCCCCACCCGCCCGTGATGTCCTCTCACCCTGCCCGCCCGTGATGC	chr4	3476273	ACCCCACCCGCCCGTGATGTCCTCTCACCCTGCCCGCCCGTGATGC	CCCCCACCCGCCCGTGATGTCCTCTCACCCTGCCCGCCCGTGATGC	97913	VQSRTrancheINDEL95.00to96.00	0	none	0.00155299999999999	0	30	0.00155299999999999
chr4-003476273-ACCCCACCCGCCCGTGATGTCCTCTCACCCTGCCCGCCCGTGATGC-GCCCCACCCGCCCGTGATGTCCTCTCACCCTGCCCGCCCGTGATGC	chr4	3476273	ACCCCACCCGCCCGTGATGTCCTCTCACCCTGCCCGCCCGTGATGC	GCCCCACCCGCCCGTGATGTCCTCTCACCCTGCCCGCCCGTGATGC	97913	VQSRTrancheINDEL95.00to96.00	0	none	0.005723	0	30	0.005723
chr4-003476274-CCCCACCCGCCCGTGATGTCCT-*	chr4	3476274	CCCCACCCGCCCGTGATGTCCT	*	4595.97	VQSRTrancheINDEL95.00to96.00	0	none	0.004919	1	44	0.004919
chr4-003476274-CCCCACCCGCCCGTGATGTCCT-C	chr4	3476274	CCCCACCCGCCCGTGATGTCCT	C	4595.97	VQSRTrancheINDEL95.00to96.00	3.838e-5	afr	5.2999999999999994e-5	0	44	5.2999999999999994e-5
chr4-003476274-CCCCACCCGCCCGTGATGTCCT-CCCCGCCCGTGATGTCCT	chr4	3476274	CCCCACCCGCCCGTGATGTCCT	CCCCGCCCGTGATGTCCT	4595.97	VQSRTrancheINDEL95.00to96.00	0	none	0	0	44	1e-6
chr4-003476276-C-*	chr4	3476276	C	*	63454	VQSRTrancheSNP99.70to99.80	0	none	0.005079	1	94	0.005079
chr4-003476276-C-T	chr4	3476276	C	T	63454	VQSRTrancheSNP99.70to99.80	0.0034312	afr	0.00179199999999999	0	94	0.0034312
chr4-003476278-ACCCGCCCGTGATGTCCTCTCACCCTG-*	chr4	3476278	ACCCGCCCGTGATGTCCTCTCACCCTG	*	41491	VQSRTrancheINDEL97.00to99.00	0	none	0.004331	1	8	0.004331
chr4-003476278-ACCCGCCCGTGATGTCCTCTCACCCTG-A	chr4	3476278	ACCCGCCCGTGATGTCCTCTCACCCTG	A	41491	VQSRTrancheINDEL97.00to99.00	4.42e-6	nfe	1.6699999999999994e-4	0	8	1.6699999999999994e-4
chr4-003476278-ACCCGCCCGTGATGTCCTCTCACCCTG-ACCCGCCCGTGATGCCCTCTCACCCCGCCCGCCCGTGATGTCCTCTCACCCTG	chr4	3476278	ACCCGCCCGTGATGTCCTCTCACCCTG	ACCCGCCCGTGATGCCCTCTCACCCCGCCCGCCCGTGATGTCCTCTCACCCTG	41491	VQSRTrancheINDEL97.00to99.00	0	none	3.6999999999999985e-5	0	8	3.6999999999999985e-5
chr4-003476278-ACCCGCCCGTGATGTCCTCTCACCCTG-CCCCGCCCGTGATGTCCTCTCACCCTG	chr4	3476278	ACCCGCCCGTGATGTCCTCTCACCCTG	CCCCGCCCGTGATGTCCTCTCACCCTG	41491	VQSRTrancheINDEL97.00to99.00	0	none	0.005072	0	8	0.005072
chr4-003476278-ACCCGCCCGTGATGTCCTCTCACCCTG-GCCCGCCCGTGATGTCCTCTCACCCTG	chr4	3476278	ACCCGCCCGTGATGTCCTCTCACCCTG	GCCCGCCCGTGATGTCCTCTCACCCTG	41491	VQSRTrancheINDEL97.00to99.00	0	none	0.00334	0	8	0.00334
chr4-003476278-ACCCGCCCGTGATGTCCTCTCACCCTG-TCCCGCCCGTGATGTCCTCTCACCCTG	chr4	3476278	ACCCGCCCGTGATGTCCTCTCACCCTG	TCCCGCCCGTGATGTCCTCTCACCCTG	41491	VQSRTrancheINDEL97.00to99.00	0	none	9e-6	0	8	9e-6
chr4-003476281-C-*	chr4	3476281	C	*	78	PASS	0	none	0.005335	1	88	0.005335
chr4-003476281-C-T	chr4	3476281	C	T	78	PASS	4.85e-6	sas	0	0	88	4.85e-6
chr4-003476282-G-*	chr4	3476282	G	*	15525	PASS	0	none	0.005323	1	8	0.005323
chr4-003476282-G-A	chr4	3476282	G	A	15525	PASS	3.041e-4	nfe	0.002557	0	8	0.002557
chr4-003476282-G-C	chr4	3476282	G	C	15525	PASS	4.5483e-4	sas	0.00146799999999999	0	8	0.00146799999999999
chr4-003476283-C-*	chr4	3476283	C	*	318	PASS	0	none	0.005315	1	128	0.005315
chr4-003476283-C-G	chr4	3476283	C	G	318	PASS	0	none	0	0	128	1e-6
chr4-003476284-CCGTGATGTCCTCT-*	chr4	3476284	CCGTGATGTCCTCT	*	435.97	VQSRTrancheINDEL99.90to99.95	0	none	0.005316	1	130	0.005316
chr4-003476284-CCGTGATGTCCTCT-C	chr4	3476284	CCGTGATGTCCTCT	C	435.97	VQSRTrancheINDEL99.90to99.95	0	none	0	0	130	1e-6
chr4-003476285-CGTGATGTCCTCTCA-*	chr4	3476285	CGTGATGTCCTCTCA	*	2786	PASS	0	none	0.005341	1	130	0.005341
chr4-003476285-CGTGATGTCCTCTCA-C	chr4	3476285	CGTGATGTCCTCTCA	C	2786	PASS	0	none	9e-6	0	130	9e-6
chr4-003476285-CGTGATGTCCTCTCA-CCCTCTCA	chr4	3476285	CGTGATGTCCTCTCA	CCCTCTCA	2786	PASS	0	none	0	0	130	1e-6
chr4-003476285-CGTGATGTCCTCTCA-CTCCTCTCA	chr4	3476285	CGTGATGTCCTCTCA	CTCCTCTCA	2786	PASS	0	none	2.2000000000000003e-5	0	130	2.2000000000000003e-5
chr4-003476285-CGTGATGTCCTCTCA-TGTGATGTCCTCTCA	chr4	3476285	CGTGATGTCCTCTCA	TGTGATGTCCTCTCA	2786	PASS	0	none	3.6999999999999985e-5	0	130	3.6999999999999985e-5
chr4-003476286-G-*	chr4	3476286	G	*	4663802	VQSRTrancheINDEL99.50to99.90	0	none	0.005246	1	10	0.005246
chr4-003476286-G-A	chr4	3476286	G	A	4663802	VQSRTrancheINDEL99.50to99.90	0.45201	eas	0.10209200000000002	3	10	0.45201
chr4-003476286-G-C	chr4	3476286	G	C	4663802	VQSRTrancheINDEL99.50to99.90	1.1252e-4	eas	5.2999999999999994e-5	0	10	1.1252e-4
chr4-003476286-G-GTGATGCCCTCACCCCACCCGCCCGTGATGACCTCTCGCCCCGCCCGCCCGTGATGCCCTCTCGCCCCACCTGCCCGTGATGCCCTCTCACCCCACCTGCCCATGATGCCCTCTCACCCCGCCTGCCCATGATGCCCTCTCACCCCACCTGCCCGTGATGCCCTCTTGCCCCACCCGCCCGTGATGCCCTCTCGCCCCACCCGCCCA	chr4	3476286	G	GTGATGCCCTCACCCCACCCGCCCGTGATGACCTCTCGCCCCGCCCGCCCGTGATGCCCTCTCGCCCCACCTGCCCGTGATGCCCTCTCACCCCACCTGCCCATGATGCCCTCTCACCCCGCCTGCCCATGATGCCCTCTCACCCCACCTGCCCGTGATGCCCTCTTGCCCCACCCGCCCGTGATGCCCTCTCGCCCCACCCGCCCA	4663802	VQSRTrancheINDEL99.50to99.90	0	none	0	0	10	1e-6
chr4-003476286-G-T	chr4	3476286	G	T	4663802	VQSRTrancheINDEL99.50to99.90	1.2275e-4	sas	0.002258	0	10	0.002258
chr4-003476287-T-*	chr4	3476287	T	*	6629	PASS	0	none	0.00474	1	12	0.00474
chr4-003476287-T-C	chr4	3476287	T	C	6629	PASS	6.667e-5	sas	0.002111	0	12	0.002111
chr4-003476291-GTCCTCTC-*	chr4	3476291	GTCCTCTC	*	36409.97	VQSRTrancheINDEL96.00to97.00	0	none	0.004715	1	18	0.004715
chr4-003476291-GTCCTCTC-G	chr4	3476291	GTCCTCTC	G	36409.97	VQSRTrancheINDEL96.00to97.00	2.7531e-4	sas	4.270000000000005e-4	0	18	4.270000000000005e-4
chr4-003476291-GTCCTCTC-GCCCTCCTCTC	chr4	3476291	GTCCTCTC	GCCCTCCTCTC	36409.97	VQSRTrancheINDEL96.00to97.00	0	none	0	0	18	1e-6
chr4-003476291-GTCCTCTC-GCCTCTC	chr4	3476291	GTCCTCTC	GCCTCTC	36409.97	VQSRTrancheINDEL96.00to97.00	0	none	0	0	18	1e-6
chr4-003476292-T-*	chr4	3476292	T	*	413863	VQSRTrancheINDEL99.50to99.90	0	none	0.005227	1	18	0.005227
chr4-003476292-T-A	chr4	3476292	T	A	413863	VQSRTrancheINDEL99.50to99.90	0.0044047	afr	7.490000000000004e-4	0	18	0.0044047
chr4-003476292-T-C	chr4	3476292	T	C	413863	VQSRTrancheINDEL99.50to99.90	0.022655	sas	0.011267	0	18	0.022655
chr4-003476292-T-TCTCACCTCACCCGCCCATGATGC	chr4	3476292	T	TCTCACCTCACCCGCCCATGATGC	413863	VQSRTrancheINDEL99.50to99.90	0	none	0	0	18	1e-6
chr4-003476293-C-*	chr4	3476293	C	*	4835856	PASS	0	none	0.005379	1	22	0.005379
chr4-003476293-C-G	chr4	3476293	C	G	4835856	PASS	0.0047722	afr	4.260000000000005e-4	0	22	0.0047722
chr4-003476293-C-T	chr4	3476293	C	T	4835856	PASS	0.30276	eas	0.09033500000000004	4	22	0.30276
chr4-003476294-CT-*	chr4	3476294	CT	*	1988	PASS	0	none	0.004881	1	96	0.004881
chr4-003476294-CT-C	chr4	3476294	CT	C	1988	PASS	0	none	0	0	96	1e-6
chr4-003476294-CT-TT	chr4	3476294	CT	TT	1988	PASS	0	none	0	0	96	1e-6
chr4-003476298-CACCCTGCCCGCCCGTGATGCCCTCTT-*	chr4	3476298	CACCCTGCCCGCCCGTGATGCCCTCTT	*	54595.97	VQSRTrancheINDEL99.50to99.90	0	none	0.004844	1	18	0.004844
chr4-003476298-CACCCTGCCCGCCCGTGATGCCCTCTT-C	chr4	3476298	CACCCTGCCCGCCCGTGATGCCCTCTT	C	54595.97	VQSRTrancheINDEL99.50to99.90	0.0020138	afr	6.560000000000002e-4	0	18	0.0020138
chr4-003476299-ACCCTGCCCGCCCGTGATGC-*	chr4	3476299	ACCCTGCCCGCCCGTGATGC	*	53393	PASS	0	none	0.005232	1	54	0.005232
chr4-003476299-ACCCTGCCCGCCCGTGATGC-A	chr4	3476299	ACCCTGCCCGCCCGTGATGC	A	53393	PASS	3.8508e-4	sas	4.270000000000005e-4	0	54	4.270000000000005e-4
chr4-003476299-ACCCTGCCCGCCCGTGATGC-ACCCGCCCGTGATGC	chr4	3476299	ACCCTGCCCGCCCGTGATGC	ACCCGCCCGTGATGC	53393	PASS	0	none	5.2999999999999994e-5	0	54	5.2999999999999994e-5
chr4-003476299-ACCCTGCCCGCCCGTGATGC-CCCCTGCCCGCCCGTGATGC	chr4	3476299	ACCCTGCCCGCCCGTGATGC	CCCCTGCCCGCCCGTGATGC	53393	PASS	0	none	0	0	54	1e-6
chr4-003476299-ACCCTGCCCGCCCGTGATGC-GCCCTGCCCGCCCGTGATGC	chr4	3476299	ACCCTGCCCGCCCGTGATGC	GCCCTGCCCGCCCGTGATGC	53393	PASS	0	none	0.00142299999999999	0	54	0.00142299999999999
chr4-003476300-C-*	chr4	3476300	C	*	2191.97	VQSRTrancheINDEL99.50to99.90	0	none	0.005773	1	58	0.005773
chr4-003476300-C-CCCCA	chr4	3476300	C	CCCCA	2191.97	VQSRTrancheINDEL99.50to99.90	0	none	9e-6	0	58	9e-6
chr4-003476301-C-*	chr4	3476301	C	*	257387.97	VQSRTrancheINDEL99.90to99.95	0	none	0.005809	1	126	0.005809
chr4-003476301-C-CT	chr4	3476301	C	CT	257387.97	VQSRTrancheINDEL99.90to99.95	0.0094861	sas	0.005551	0	126	0.0094861
chr4-003476302-C-*	chr4	3476302	C	*	264560.97	VQSRTrancheINDEL99.90to99.95	0	none	0.005809	1	122	0.005809
chr4-003476302-C-CACCCGCCCA	chr4	3476302	C	CACCCGCCCA	264560.97	VQSRTrancheINDEL99.90to99.95	0.0095327	sas	0.005551	0	122	0.0095327
chr4-003476302-C-CCACCCGCCCG	chr4	3476302	C	CCACCCGCCCG	264560.97	VQSRTrancheINDEL99.90to99.95	0	none	9e-6	0	122	9e-6
chr4-003476303-TGCCC-*	chr4	3476303	TGCCC	*	129483	VQSRTrancheINDEL99.50to99.90	0	none	0.00574	1	12	0.00574
chr4-003476303-TGCCC-AGCCC	chr4	3476303	TGCCC	AGCCC	129483	VQSRTrancheINDEL99.50to99.90	0	none	0	0	12	1e-6
chr4-003476303-TGCCC-CGCCC	chr4	3476303	TGCCC	CGCCC	129483	VQSRTrancheINDEL99.50to99.90	0	none	0.002811	0	12	0.002811
chr4-003476303-TGCCC-T	chr4	3476303	TGCCC	T	129483	VQSRTrancheINDEL99.50to99.90	4e-6	nfe	0	0	12	4e-6
chr4-003476303-TGCCC-TCCC	chr4	3476303	TGCCC	TCCC	129483	VQSRTrancheINDEL99.50to99.90	0	none	0	0	12	1e-6
chr4-003476304-G-*	chr4	3476304	G	*	570034	VQSRTrancheINDEL99.50to99.90	0	none	0.005564	1	24	0.005564
chr4-003476304-G-A	chr4	3476304	G	A	570034	VQSRTrancheINDEL99.50to99.90	0.0039971	afr	0.00304	0	24	0.0039971
chr4-003476304-G-C	chr4	3476304	G	C	570034	VQSRTrancheINDEL99.50to99.90	0	none	0	0	24	1e-6
chr4-003476304-G-GATGCCCTCTCACCCCA	chr4	3476304	G	GATGCCCTCTCACCCCA	570034	VQSRTrancheINDEL99.50to99.90	0.017984	sas	0.005847	0	24	0.017984
chr4-003476304-G-GATGCCCTCTCACCTCACCCGCCCATGATGCCCTCTCACCCCA	chr4	3476304	G	GATGCCCTCTCACCTCACCCGCCCATGATGCCCTCTCACCCCA	570034	VQSRTrancheINDEL99.50to99.90	0	none	0	0	24	1e-6
chr4-003476304-G-GCCCGTGATGCCCTCTCACCTCACCCGCCCATGATGCCCTCTCACCCCA	chr4	3476304	G	GCCCGTGATGCCCTCTCACCTCACCCGCCCATGATGCCCTCTCACCCCA	570034	VQSRTrancheINDEL99.50to99.90	0	none	9e-6	0	24	9e-6
chr4-003476305-CCCGCCCGT-*	chr4	3476305	CCCGCCCGT	*	412.97	VQSRTrancheINDEL99.95to100.00	0	none	0.005318	1	114	0.005318
chr4-003476305-CCCGCCCGT-C	chr4	3476305	CCCGCCCGT	C	412.97	VQSRTrancheINDEL99.95to100.00	0	none	0	0	114	1e-6
chr4-003476307-C-*	chr4	3476307	C	*	5132	PASS	0	none	0.005341	1	94	0.005341
chr4-003476307-C-A	chr4	3476307	C	A	5132	PASS	0	none	0	0	94	1e-6
chr4-003476307-C-T	chr4	3476307	C	T	5132	PASS	1.2093e-4	afr	9e-6	0	94	1.2093e-4
chr4-003476312-G-*	chr4	3476312	G	*	9803	PASS	0	none	0.005252	1	12	0.005252
chr4-003476312-G-A	chr4	3476312	G	A	9803	PASS	9.9681e-4	eas	4.270000000000005e-4	0	12	9.9681e-4
chr4-003476318-C-*	chr4	3476318	C	*	651525	PASS	0	none	0.005306	1	42	0.005306
chr4-003476318-C-A	chr4	3476318	C	A	651525	PASS	0.023306	sas	0.00879599999999999	0	42	0.023306
chr4-003476323-T-*	chr4	3476323	T	*	19896	VQSRTrancheINDEL99.95to100.00	0	none	0.004179	1	16	0.004179
chr4-003476323-T-G	chr4	3476323	T	G	19896	VQSRTrancheINDEL99.95to100.00	0	none	0	0	16	1e-6
chr4-003476323-T-TCACC	chr4	3476323	T	TCACC	19896	VQSRTrancheINDEL99.95to100.00	4.3207e-4	sas	1.0799999999999996e-4	0	16	4.3207e-4
chr4-003476324-T-*	chr4	3476324	T	*	8107154	VQSRTrancheINDEL96.00to97.00	0	none	0.004588	1	50	0.004588
chr4-003476324-T-C	chr4	3476324	T	C	8107154	VQSRTrancheINDEL96.00to97.00	0.31827	amr	0.119883	5	50	0.31827
chr4-003476324-T-TCACCCGCCCATGATGCCCTCTCACCCCACCCGCCCGTGATGACCTCTC	chr4	3476324	T	TCACCCGCCCATGATGCCCTCTCACCCCACCCGCCCGTGATGACCTCTC	8107154	VQSRTrancheINDEL96.00to97.00	8.1788e-4	sas	2.2899999999999996e-4	0	50	8.1788e-4
chr4-003476596-T-C	chr4	3476596	T	C	29040300	PASS	0.79021	afr	0.4830999999999994	56	134	0.79021
chr4-003476664-C-A	chr4	3476664	C	A	7243141	PASS	0.18626	mid	0.131481	22	134	0.18626
chr4-003476664-C-G	chr4	3476664	C	G	7243141	PASS	0.0028912	afr	4.950000000000003e-4	0	134	0.0028912
chr4-003485251-G-T	chr4	3485251	G	T	398	PASS	1.1123e-4	nfe	0	1	118	1.1123e-4
chr4-003485372-A-*	chr4	3485372	A	*	1676964	PASS	0	none	2.2000000000000003e-5	0	132	2.2000000000000003e-5
chr4-003485372-A-ACGGGGCCAGGCGGGGTGTCGGCTCTGGGCACCCGGATTCG	chr4	3485372	A	ACGGGGCCAGGCGGGGTGTCGGCTCTGGGCACCCGGATTCG	1676964	PASS	6.738e-5	amr	0	0	132	6.738e-5
chr4-003485372-A-G	chr4	3485372	A	G	1676964	PASS	0.45819	afr	0.186534	27	132	0.45819
chr4-003485384-GGGGTGTCGGCTCTGGGCATCTGACTTCGTGGGGCCAGGCA-*	chr4	3485384	GGGGTGTCGGCTCTGGGCATCTGACTTCGTGGGGCCAGGCA	*	110775	PASS	0	none	0	0	134	1e-6
chr4-003485384-GGGGTGTCGGCTCTGGGCATCTGACTTCGTGGGGCCAGGCA-AGGGTGTCGGCTCTGGGCATCTGACTTCGTGGGGCCAGGCA	chr4	3485384	GGGGTGTCGGCTCTGGGCATCTGACTTCGTGGGGCCAGGCA	AGGGTGTCGGCTCTGGGCATCTGACTTCGTGGGGCCAGGCA	110775	PASS	0	none	0.01183699999999999	1	134	0.01183699999999999
chr4-003485384-GGGGTGTCGGCTCTGGGCATCTGACTTCGTGGGGCCAGGCA-G	chr4	3485384	GGGGTGTCGGCTCTGGGCATCTGACTTCGTGGGGCCAGGCA	G	110775	PASS	1.37e-6	nfe	0	0	134	1.37e-6
chr4-003485424-A-*	chr4	3485424	A	*	7366863	PASS	0	none	2.2000000000000003e-5	0	134	2.2000000000000003e-5
chr4-003485424-A-G	chr4	3485424	A	G	7366863	PASS	0.93438	eas	0.7132690000000002	91	134	0.93438
chr4-003485469-T-A	chr4	3485469	T	A	692584	PASS	0	none	9e-6	0	134	9e-6
chr4-003485469-T-C	chr4	3485469	T	C	692584	PASS	0.2287	afr	0.05664300000000003	6	134	0.2287
chr4-003485508-A-*	chr4	3485508	A	*	212453	PASS	0	none	0	0	134	1e-6
chr4-003485508-A-G	chr4	3485508	A	G	212453	PASS	0.022262	nfe	0.01417099999999998	3	134	0.022262
chr4-003485510-A-*	chr4	3485510	A	*	12432198	PASS	0	none	0	0	134	1e-6
chr4-003485510-A-G	chr4	3485510	A	G	12432198	PASS	0.93398	eas	0.7303020000000006	90	134	0.93398
chr4-003485708-G-A	chr4	3485708	G	A	337082	PASS	0.21356	afr	0.02131500000000002	1	134	0.21356
chr4-003485723-G-A	chr4	3485723	G	A	452213	PASS	0.050596	nfe	0.03934600000000001	6	134	0.050596
chr4-003485723-G-T	chr4	3485723	G	T	452213	PASS	1.44e-6	nfe	9e-6	0	134	9e-6
chr4-003489539-A-G	chr4	3489539	A	G	123960	PASS	0.039832	afr	0.005185	1	134	0.039832
chr4-003489600-C-G	chr4	3489600	C	G	338804	PASS	0.038939	mid	0.00865199999999998	1	134	0.038939
chr4-003489658-A-C	chr4	3489658	A	C	429129	PASS	0.020403	nfe	0.01042399999999999	2	134	0.020403
chr4-003489777-G-A	chr4	3489777	G	A	1791844	PASS	0.091483	amr	0.040146	4	134	0.091483
chr4-003492617-C-T	chr4	3492617	C	T	6081189	PASS	0.48337	eas	0.146522	17	134	0.48337
chr4-003492623-G-C	chr4	3492623	G	C	6179072	PASS	0.48476	eas	0.145607	17	134	0.48476
chr4-003492628-G-A	chr4	3492628	G	A	4344798	PASS	0.30372	eas	0.133525	11	134	0.30372
chr4-003492692-G-*	chr4	3492692	G	*	4849994	PASS	0	none	9e-6	0	134	9e-6
chr4-003492692-G-A	chr4	3492692	G	A	4849994	PASS	0.12581	mid	0.09225	14	134	0.12581
chr4-003492703-G-*	chr4	3492703	G	*	12172924	PASS	0	none	9e-6	0	134	9e-6
chr4-003492703-G-A	chr4	3492703	G	A	12172924	PASS	0.3165	sas	0.207112	32	134	0.3165
chr4-003492708-G-*	chr4	3492708	G	*	719123	PASS	0	none	0	0	134	1e-6
chr4-003492708-G-A	chr4	3492708	G	A	719123	PASS	0.01885	nfe	0.00906899999999999	1	134	0.01885
chr4-003492722-AC-A	chr4	3492722	AC	A	27667380.97	PASS	0.52759	eas	0.35856499999999986	45	134	0.52759
chr4-003492723-C-*	chr4	3492723	C	*	43155	PASS	0	none	0.35856499999999986	45	134	0.35856499999999986
chr4-003492723-C-A	chr4	3492723	C	A	43155	PASS	8.3585e-4	sas	9e-6	0	134	8.3585e-4
chr4-003492723-C-CCCCGTCCTGCCCAGACCCCTGTA	chr4	3492723	C	CCCCGTCCTGCCCAGACCCCTGTA	43155	PASS	0.009427	afr	2.5100000000000014e-4	0	134	0.009427
chr4-003492817-C-T	chr4	3492817	C	T	182586	PASS	0.0050844	mid	0.00171799999999999	1	134	0.0050844
chr4-003492873-A-G	chr4	3492873	A	G	14042430	PASS	0.50237	eas	0.191989	21	134	0.50237
chr4-003493099-A-C	chr4	3493099	A	C	23575903	PASS	0.50088	eas	0.19080300000000003	21	134	0.50088
chr4-003493120-G-*	chr4	3493120	G	*	22317277	PASS	0	none	7.099999999999998e-5	0	134	7.099999999999998e-5
chr4-003493120-G-A	chr4	3493120	G	A	22317277	PASS	0.49918	eas	0.184928	19	134	0.49918
chr4-003493171-C-T	chr4	3493171	C	T	18468351	PASS	0.5019	eas	0.191854	22	134	0.5019
chr4-003493190-C-A	chr4	3493190	C	A	169770	PASS	7.2e-7	nfe	0	0	134	1e-6
chr4-003493190-C-T	chr4	3493190	C	T	169770	PASS	0.016684	afr	0.00169399999999999	1	134	0.016684
chr4-003493229-C-T	chr4	3493229	C	T	3724548	PASS	0.11036	afr	0.047373	4	134	0.11036
chr4-003493368-G-A	chr4	3493368	G	A	12102848	PASS	0.31576	sas	0.19643600000000003	31	134	0.31576
chr4-003493556-C-G	chr4	3493556	C	G	14713133	PASS	0.4409	sas	0.3779969999999996	55	134	0.4409
chr4-003493568-C-A	chr4	3493568	C	A	326443	PASS	5.87e-6	nfe	0	0	134	5.87e-6
chr4-003493568-C-T	chr4	3493568	C	T	326443	PASS	0.019009	nfe	0.00924999999999998	1	134	0.019009
chr4-003493591-GCT-*	chr4	3493591	GCT	*	963.97	VQSRTrancheINDEL95.00to96.00	0	none	1.47e-4	0	134	1.47e-4
chr4-003493591-GCT-G	chr4	3493591	GCT	G	963.97	VQSRTrancheINDEL95.00to96.00	2e-6	nfe	0	1	134	2e-6
chr4-003493719-CGGCAGG-C	chr4	3493719	CGGCAGG	C	9557478	PASS	0	none	9e-6	0	134	9e-6
chr4-003493719-CGGCAGG-GGGCAGG	chr4	3493719	CGGCAGG	GGGCAGG	9557478	PASS	0	none	9e-6	0	134	9e-6
chr4-003493719-CGGCAGG-TGGCAGG	chr4	3493719	CGGCAGG	TGGCAGG	9557478	PASS	0	none	0.5479510000000001	68	134	0.5479510000000001
chr4-003493750-T-C	chr4	3493750	T	C	11012988	PASS	0.91985	eas	0.6719940000000005	87	132	0.91985
chr4-003493750-T-TA	chr4	3493750	T	TA	11012988	PASS	1.342e-5	sas	2.2000000000000003e-5	0	132	2.2000000000000003e-5
chr4-003493765-C-T	chr4	3493765	C	T	7710	PASS	0.0027395	afr	3.6000000000000035e-4	1	132	0.0027395
chr4-003493766-G-A	chr4	3493766	G	A	1748851	PASS	0.19384	afr	0.12424	20	132	0.19384
chr4-003493766-G-T	chr4	3493766	G	T	1748851	PASS	8.4743e-4	sas	0	0	132	8.4743e-4
chr4-003493998-CT-AT	chr4	3493998	CT	AT	706531	PASS	0	none	0	0	0	1e-6
chr4-003493998-CT-C	chr4	3493998	CT	C	706531	PASS	0.53183	sas	0.195696	0	0	0.53183
chr4-003493999-T-*	chr4	3493999	T	*	667	PASS	0	none	0.195696	0	0	0.195696
chr4-003493999-T-A	chr4	3493999	T	A	667	PASS	0	none	9e-6	0	0	9e-6
chr4-003493999-T-C	chr4	3493999	T	C	667	PASS	7.069e-5	nfe	1.6699999999999994e-4	0	0	1.6699999999999994e-4
chr4-003494214-T-C	chr4	3494214	T	C	110703	PASS	0.76432	eas	0.06120700000000002	0	0	0.76432
chr4-003494223-C-G	chr4	3494223	C	G	47450	PASS	0	none	9e-6	0	0	9e-6
chr4-003494223-C-T	chr4	3494223	C	T	47450	PASS	0.22446	eas	0.021001	0	0	0.22446
chr4-003494331-C-G	chr4	3494331	C	G	31909	PASS	4.916e-5	sas	9e-6	0	0	4.916e-5
chr4-003494331-C-T	chr4	3494331	C	T	31909	PASS	0.2242	eas	0.018422	0	0	0.2242
chr4-003496721-T-C	chr4	3496721	T	C	10121720	PASS	0.9162	eas	0.5778810000000003	68	134	0.9162
chr4-003496897-G-A	chr4	3496897	G	A	3009042	PASS	0.21189	mid	0.15396500000000002	24	118	0.21189
chr4-003496967-T-*	chr4	3496967	T	*	67474	VQSRTrancheINDEL99.90to99.95	0	none	0	0	12	1e-6
chr4-003496967-T-A	chr4	3496967	T	A	67474	VQSRTrancheINDEL99.90to99.95	0	none	6.999999999999998e-5	0	12	6.999999999999998e-5
chr4-003496967-T-C	chr4	3496967	T	C	67474	VQSRTrancheINDEL99.90to99.95	0	none	0	0	12	1e-6
chr4-003496967-T-G	chr4	3496967	T	G	67474	VQSRTrancheINDEL99.90to99.95	0.36436	sas	0.03746400000000001	0	12	0.36436
chr4-003496967-T-TG	chr4	3496967	T	TG	67474	VQSRTrancheINDEL99.90to99.95	0	none	9e-6	0	12	9e-6
chr4-003496979-T-G	chr4	3496979	T	G	360	PASS	0	none	0.00112899999999999	0	42	0.00112899999999999
chr4-003496991-A-C	chr4	3496991	A	C	58	VQSRTrancheSNP99.80to99.90	0	none	8.9e-5	0	44	8.9e-5
chr4-003497001-T-G	chr4	3497001	T	G	595	PASS	5.465e-5	nfe	0.002059	0	26	0.002059
chr4-003497003-T-G	chr4	3497003	T	G	765	PASS	3.921e-5	nfe	0.00166499999999999	0	34	0.00166499999999999
chr4-003497012-T-G	chr4	3497012	T	G	151	PASS	1.11e-5	nfe	5.860000000000005e-4	0	38	5.860000000000005e-4
chr4-003500108-C-A	chr4	3500108	C	A	11585602	PASS	0.91523	eas	0.5649180000000003	65	134	0.91523
chr4-003500108-C-T	chr4	3500108	C	T	11585602	PASS	0	none	9e-6	0	134	9e-6
chr4-003500122-T-C	chr4	3500122	T	C	15996047	PASS	0.91984	eas	0.7056050000000007	86	134	0.91984
chr4-003500146-T-C	chr4	3500146	T	C	14143296	PASS	0.91588	eas	0.5698440000000002	65	134	0.91588
chr4-003500197-A-G	chr4	3500197	A	G	15545735	PASS	0.91551	eas	0.5785580000000003	68	134	0.91551
chr4-003500207-C-T	chr4	3500207	C	T	3676	PASS	1.807e-5	nfe	5.2999999999999994e-5	1	134	5.2999999999999994e-5
chr4-003500224-G-A	chr4	3500224	G	A	30970	PASS	8.0927e-4	sas	8.9e-5	0	134	8.0927e-4
chr4-003500224-G-T	chr4	3500224	G	T	30970	PASS	0.0012646	nfe	8.450000000000003e-4	1	134	0.0012646
chr4-003500232-A-G	chr4	3500232	A	G	3804239	PASS	0.15209	mid	0.12774200000000002	20	134	0.15209
chr4-003500240-T-TC	chr4	3500240	T	TC	144441.97	VQSRTrancheINDEL95.00to96.00	0.0098587	nfe	0.005133	1	134	0.0098587
chr4-003500330-C-T	chr4	3500330	C	T	359003	PASS	0.015954	nfe	0.006706	1	134	0.015954
chr4-003500436-A-G	chr4	3500436	A	G	27369121	PASS	0.91932	eas	0.7169520000000003	88	134	0.91932
chr4-003500485-C-T	chr4	3500485	C	T	4078334	PASS	0.1573	mid	0.127581	20	134	0.1573
chr4-003500576-G-C	chr4	3500576	G	C	13456419	PASS	0.57985	amr	0.3764559999999996	46	134	0.57985
chr4-003500576-G-T	chr4	3500576	G	T	13456419	PASS	0	none	9e-6	0	134	9e-6
chr4-003500659-C-*	chr4	3500659	C	*	9115069	PASS	0	none	9e-6	0	134	9e-6
chr4-003500659-C-T	chr4	3500659	C	T	9115069	PASS	0.50326	eas	0.191773	22	134	0.50326
chr4-003500868-C-T	chr4	3500868	C	T	3451646	PASS	0.17483	afr	0.13027100000000005	20	134	0.17483
chr4-003500930-T-C	chr4	3500930	T	C	14518990	PASS	0.91959	eas	0.6855950000000001	88	134	0.91959
chr4-003501071-T-C	chr4	3501071	T	C	6987088	PASS	0.92105	eas	0.649315	88	134	0.92105
chr4-003501122-A-G	chr4	3501122	A	G	4466450	PASS	0.91658	eas	0.5202130000000006	67	128	0.91658
chr4-003501169-G-A	chr4	3501169	G	A	4005040	PASS	0.91208	eas	0.5104360000000006	51	98	0.91208
chr4-003501174-T-C	chr4	3501174	T	C	123159	PASS	0.055373	sas	0.01788700000000002	0	90	0.055373
chr4-003501186-C-T	chr4	3501186	C	T	6182110	PASS	0.9822	eas	0.843481	71	78	0.9822
chr4-003501229-C-T	chr4	3501229	C	T	2141	PASS	0.0010288	nfe	3.810000000000003e-4	1	22	0.0010288
chr4-003501240-G-A	chr4	3501240	G	A	1506	PASS	0.0010228	nfe	2.720000000000003e-4	0	16	0.0010228
chr4-003501240-G-T	chr4	3501240	G	T	1506	PASS	0	none	0	0	16	1e-6
chr4-003501368-G-A	chr4	3501368	G	A	1099	PASS	0.0020323	nfe	2.500000000000001e-4	0	0	0.0020323
chr4-003501379-C-A	chr4	3501379	C	A	5129	PASS	0	none	2.2000000000000003e-5	0	0	2.2000000000000003e-5
chr4-003501379-C-T	chr4	3501379	C	T	5129	PASS	0.0069248	nfe	0.00139399999999999	0	0	0.0069248
chr4-003501484-T-C	chr4	3501484	T	C	27622	PASS	0.095814	nfe	0.01317799999999998	0	0	0.095814
chr4-003504455-A-*	chr4	3504455	A	*	47396	PASS	0	none	9e-6	0	0	9e-6
chr4-003504455-A-G	chr4	3504455	A	G	47396	PASS	0.12313	nfe	0.031514	0	0	0.12313
chr4-003504487-T-*	chr4	3504487	T	*	2659	PASS	0	none	9e-6	0	0	9e-6
chr4-003504487-T-C	chr4	3504487	T	C	2659	PASS	0.17768	afr	0.00166299999999999	0	0	0.17768
chr4-003506864-C-T	chr4	3506864	C	T	4867	PASS	0	none	0.003309	0	0	0.003309
chr4-003508235-A-C	chr4	3508235	A	C	24278	PASS	0.025383	nfe	0.01603200000000001	0	0	0.025383
chr4-003509824-T-C	chr4	3509824	T	C	1710	PASS	0	none	9.610000000000004e-4	0	0	9.610000000000004e-4
chr4-003512267-G-A	chr4	3512267	G	A	34	PASS	0	none	9e-6	0	0	9e-6
chr4-003512359-C-*	chr4	3512359	C	*	138277	PASS	0	none	0	0	0	1e-6
chr4-003512359-C-A	chr4	3512359	C	A	138277	PASS	0.16277	sas	0.058515	0	0	0.16277
chr4-003512502-T-A	chr4	3512502	T	A	716366	PASS	0	none	3.6999999999999985e-5	0	0	3.6999999999999985e-5
chr4-003512502-T-C	chr4	3512502	T	C	716366	PASS	0.43094	eas	0.21673	0	0	0.43094
chr4-003512502-T-G	chr4	3512502	T	G	716366	PASS	0	none	0	0	0	1e-6
chr4-003512510-A-C	chr4	3512510	A	C	1577597	PASS	0.85425	eas	0.4719659999999995	0	0	0.85425
chr4-003512510-A-G	chr4	3512510	A	G	1577597	PASS	0	none	2.2000000000000003e-5	0	0	2.2000000000000003e-5
chr4-003512510-A-T	chr4	3512510	A	T	1577597	PASS	0	none	9e-6	0	0	9e-6
chr4-003512812-G-A	chr4	3512812	G	A	2595387	PASS	0.51322	eas	0.197665	21	132	0.51322
chr4-003512952-C-T	chr4	3512952	C	T	1021	PASS	2.465e-5	nfe	0	1	134	2.465e-5
chr4-003512962-T-C	chr4	3512962	T	C	1584799	PASS	0.094972	amr	0.04630500000000002	4	134	0.094972
chr4-003512968-A-G	chr4	3512968	A	G	10332952	PASS	0.56666	amr	0.3458649999999995	44	134	0.56666
chr4-003514642-G-A	chr4	3514642	G	A	11458317	PASS	0.9297	eas	0.6968860000000004	89	134	0.9297
chr4-003514721-T-C	chr4	3514721	T	C	4209087	PASS	0.53162	eas	0.201235	21	134	0.53162
chr4-003514832-C-T	chr4	3514832	C	T	503742	PASS	0.023917	mid	0.01372399999999999	1	134	0.023917
chr4-003514833-G-A	chr4	3514833	G	A	1157449	PASS	0.045198	nfe	0.03123100000000001	7	134	0.045198
chr4-003514962-T-*	chr4	3514962	T	*	27380675	PASS	0	none	0	0	134	1e-6
chr4-003514962-T-C	chr4	3514962	T	C	27380675	PASS	0.99174	eas	0.9724910000000002	130	134	0.99174
chr4-003515015-A-G	chr4	3515015	A	G	15429250	PASS	0.92987	eas	0.7165450000000002	89	134	0.92987
chr4-003515027-T-C	chr4	3515027	T	C	2392	VQSRTrancheSNP99.90to99.95	2.79e-6	nfe	9e-6	0	132	9e-6
chr4-003515027-T-G	chr4	3515027	T	G	2392	VQSRTrancheSNP99.90to99.95	0.0028529	nfe	0.002414	0	132	0.0028529
chr4-003515756-G-A	chr4	3515756	G	A	938682	PASS	0	none	0	0	36	1e-6
chr4-003515756-G-C	chr4	3515756	G	C	938682	PASS	0.48773	eas	0.166057	4	36	0.48773
chr4-003515947-C-T	chr4	3515947	C	T	28215	PASS	0.0038043	mid	0.00171799999999999	1	134	0.0038043
chr4-003516005-G-C	chr4	3516005	G	C	5842862	PASS	0.55359	amr	0.3432709999999994	44	134	0.55359
chr4-003516019-A-C	chr4	3516019	A	C	349930	PASS	0.13851	amr	0.01588000000000002	1	134	0.13851
chr4-003516052-C-T	chr4	3516052	C	T	147434	PASS	0.011853	nfe	0.006499	1	134	0.011853
chr4-003516312-C-T	chr4	3516312	C	T	455208	PASS	0.034242	nfe	0.027241	2	124	0.034242
chr4-003517676-T-G	chr4	3517676	T	G	1549	PASS	0.0028262	nfe	0.00132199999999999	0	18	0.0028262
chr4-003517707-G-A	chr4	3517707	G	A	2473446	PASS	0.89801	eas	0.5921650000000006	41	58	0.89801
chr4-003517770-G-C	chr4	3517770	G	C	45755	PASS	0.011672	mid	0.007169	2	118	0.011672
chr4-003517810-T-*	chr4	3517810	T	*	5303623	PASS	0	none	0	0	130	1e-6
chr4-003517810-T-C	chr4	3517810	T	C	5303623	PASS	0.91077	eas	0.6530070000000001	86	130	0.91077
chr4-003517890-G-C	chr4	3517890	G	C	10939481	PASS	0.9565	afr	0.7848480000000001	104	134	0.9565
chr4-003517907-G-A	chr4	3517907	G	A	374442	PASS	0.03307	nfe	0.026134	2	134	0.03307
chr4-003518035-A-G	chr4	3518035	A	G	4140309	PASS	0.22497	mid	0.161814	25	134	0.22497
chr4-003518154-C-T	chr4	3518154	C	T	79845	PASS	0.0046648	amr	0.002115	1	134	0.0046648
chr4-003518328-T-G	chr4	3518328	T	G	1498	VQSRTrancheSNP99.90to99.95	8.8169e-4	nfe	0.00130099999999999	0	106	0.00130099999999999
chr4-003518748-C-A	chr4	3518748	C	A	4729456	PASS	0.52399	amr	0.32476499999999947	44	134	0.52399
chr4-003518754-T-C	chr4	3518754	T	C	10080813	PASS	0.91215	eas	0.68259	89	134	0.91215
chr4-003518776-G-A	chr4	3518776	G	A	95792	PASS	0.012072	nfe	0.006964	1	130	0.012072
chr4-003518855-T-A	chr4	3518855	T	A	702	PASS	0	none	0	0	8	1e-6
chr4-003518855-T-G	chr4	3518855	T	G	702	PASS	1.4996e-4	eas	8.890000000000005e-4	0	8	8.890000000000005e-4
chr4-003518911-G-A	chr4	3518911	G	A	6773	PASS	0.0047912	afr	1.6699999999999994e-4	1	134	0.0047912
chr4-003518911-G-T	chr4	3518911	G	T	6773	PASS	0.0032622	eas	0	0	134	0.0032622
chr4-003518965-G-A	chr4	3518965	G	A	16396	PASS	0.0077573	afr	4.05e-4	1	134	0.0077573
chr4-003519007-G-A	chr4	3519007	G	A	629289	PASS	0.062964	mid	0.026028	2	134	0.062964
chr4-003520011-C-T	chr4	3520011	C	T	12279	PASS	0.0013011	nfe	7.040000000000005e-4	1	134	0.0013011
chr4-003520027-G-A	chr4	3520027	G	A	3393748	PASS	4.093e-5	afr	0	0	134	4.093e-5
chr4-003520027-G-C	chr4	3520027	G	C	3393748	PASS	0.0013378	amr	0	0	134	0.0013378
chr4-003520027-G-GT	chr4	3520027	G	GT	3393748	PASS	0.31469	sas	0.184658	31	134	0.31469
chr4-003520212-T-A	chr4	3520212	T	A	6369637	PASS	0.57875	amr	0.3512149999999996	44	134	0.57875
chr4-003524880-C-T	chr4	3524880	C	T	20628	PASS	9.4161e-4	mid	6.340000000000003e-4	1	134	9.4161e-4
chr4-003524915-T-C	chr4	3524915	T	C	826342	PASS	0.066073	mid	0.026081	2	134	0.066073
chr4-003524918-C-T	chr4	3524918	C	T	1287928	PASS	0.089353	amr	0.03958600000000001	4	134	0.089353
chr4-003525037-G-A	chr4	3525037	G	A	33773	PASS	9.4042e-4	mid	6.340000000000003e-4	1	134	9.4042e-4
chr4-003525037-G-C	chr4	3525037	G	C	33773	PASS	5.161e-5	nfe	0	0	134	5.161e-5
chr4-003525059-C-G	chr4	3525059	C	G	7106148	PASS	0	none	0	0	134	1e-6
chr4-003525059-C-T	chr4	3525059	C	T	7106148	PASS	0.49322	eas	0.191126	21	134	0.49322
chr4-003532033-G-A	chr4	3532033	G	A	2052073	PASS	0.31809	eas	0.14247700000000002	13	132	0.31809
chr4-003532173-CCAGGCCCCGCTCCACCGACCG-ACAGGCCCCGCTCCACCGACCG	chr4	3532173	CCAGGCCCCGCTCCACCGACCG	ACAGGCCCCGCTCCACCGACCG	4619838	PASS	0	none	0	0	134	1e-6
chr4-003532173-CCAGGCCCCGCTCCACCGACCG-C	chr4	3532173	CCAGGCCCCGCTCCACCGACCG	C	4619838	PASS	0.19342	sas	0.104036	20	134	0.19342
chr4-003532174-CA-*	chr4	3532174	CA	*	1324.97	PASS	0	none	0.104036	20	134	0.104036
chr4-003532174-CA-C	chr4	3532174	CA	C	1324.97	PASS	0	none	0	0	134	1e-6
chr4-003532175-A-*	chr4	3532175	A	*	313813	PASS	0	none	0.104041	20	126	0.104041
chr4-003532175-A-C	chr4	3532175	A	C	313813	PASS	5.29e-6	nfe	2.2000000000000003e-5	0	126	2.2000000000000003e-5
chr4-003532175-A-G	chr4	3532175	A	G	313813	PASS	0.070464	amr	0.00958699999999999	1	126	0.070464
chr4-003532178-C-*	chr4	3532178	C	*	800	PASS	0	none	0.103102	20	134	0.103102
chr4-003532178-C-A	chr4	3532178	C	A	800	PASS	0	none	0	0	134	1e-6
chr4-003532179-C-*	chr4	3532179	C	*	2511	PASS	0	none	0.103102	20	134	0.103102
chr4-003532179-C-T	chr4	3532179	C	T	2511	PASS	1.157e-5	afr	9e-6	0	134	1.157e-5
chr4-003532180-CCGCTCCA-*	chr4	3532180	CCGCTCCA	*	1231.97	PASS	0	none	0.103102	20	134	0.103102
chr4-003532180-CCGCTCCA-C	chr4	3532180	CCGCTCCA	C	1231.97	PASS	0	none	0	0	134	1e-6
chr4-003532181-C-*	chr4	3532181	C	*	800	PASS	0	none	0.103128	20	134	0.103128
chr4-003532181-C-A	chr4	3532181	C	A	800	PASS	1.155e-5	afr	0	0	134	1.155e-5
chr4-003532188-C-*	chr4	3532188	C	*	2650	PASS	0	none	0.103102	20	134	0.103102
chr4-003532188-C-T	chr4	3532188	C	T	2650	PASS	6.839e-5	afr	2.2000000000000003e-5	0	134	6.839e-5
chr4-003532189-C-*	chr4	3532189	C	*	8203	PASS	0	none	0.103102	20	134	0.103102
chr4-003532189-C-G	chr4	3532189	C	G	8203	PASS	0.0027075	afr	2.7300000000000035e-4	0	134	0.0027075
chr4-003532191-A-*	chr4	3532191	A	*	1341	PASS	0	none	0.103102	20	134	0.103102
chr4-003532191-A-C	chr4	3532191	A	C	1341	PASS	0	none	0	0	134	1e-6
chr4-003532193-C-*	chr4	3532193	C	*	7604	PASS	0	none	0.103102	20	134	0.103102
chr4-003532193-C-G	chr4	3532193	C	G	7604	PASS	7.7688e-4	nfe	1.48e-4	0	134	7.7688e-4
chr4-003532194-G-*	chr4	3532194	G	*	1341	PASS	0	none	0.10308	20	134	0.10308
chr4-003532194-G-C	chr4	3532194	G	C	1341	PASS	0	none	0	0	134	1e-6
chr4-003532493-G-A	chr4	3532493	G	A	1041	PASS	1.3296e-4	nfe	0	1	134	1.3296e-4
chr4-003532493-G-T	chr4	3532493	G	T	1041	PASS	9.9e-7	nfe	0	0	134	1e-6
chr4-003532531-C-T	chr4	3532531	C	T	521242	PASS	0.050003	mid	0.024809	2	134	0.050003
chr4-003532544-G-A	chr4	3532544	G	A	156642	PASS	0	none	0	0	134	1e-6
chr4-003532544-G-T	chr4	3532544	G	T	156642	PASS	0.06453	afr	0.007301	1	134	0.06453
chr4-003766725-G-A	chr4	3766725	G	A	3121	PASS	1.8515e-4	nfe	5.2999999999999994e-5	1	134	1.8515e-4
chr4-003766861-A-C	chr4	3766861	A	C	3663	VQSRTrancheSNP99.70to99.80	2.0674e-4	eas	0.00186199999999999	1	32	0.00186199999999999
chr4-003766861-A-G	chr4	3766861	A	G	3663	VQSRTrancheSNP99.70to99.80	0	none	0	0	32	1e-6
chr4-003767050-C-T	chr4	3767050	C	T	1203373	PASS	0.036799	mid	0.016486	1	134	0.036799
chr4-003767568-AGGGGGCGGGGCC-A	chr4	3767568	AGGGGGCGGGGCC	A	558745.97	PASS	0.44653	afr	0.05018000000000001	0	0	0.44653
chr4-003767573-G-*	chr4	3767573	G	*	306	PASS	0	none	0.05018000000000001	0	0	0.05018000000000001
chr4-003767573-G-T	chr4	3767573	G	T	306	PASS	0	none	0	0	0	1e-6
chr4-003767578-G-*	chr4	3767578	G	*	150	PASS	0	none	0.05018000000000001	0	0	0.05018000000000001
chr4-003767578-G-A	chr4	3767578	G	A	150	PASS	5.8862e-4	amr	9e-6	0	0	5.8862e-4
chr4-003767580-CG-*	chr4	3767580	CG	*	13188	PASS	0	none	0.05018000000000001	0	0	0.05018000000000001
chr4-003767580-CG-AG	chr4	3767580	CG	AG	13188	PASS	0	none	0.005064	0	0	0.005064
chr4-003767580-CG-C	chr4	3767580	CG	C	13188	PASS	0	none	2.2000000000000003e-5	0	0	2.2000000000000003e-5
chr4-003767602-G-A	chr4	3767602	G	A	1778125	PASS	0.30088	sas	0.16104500000000002	3	20	0.30088
chr4-003767773-C-T	chr4	3767773	C	T	3400580	PASS	0.3909	afr	0.10470800000000002	6	134	0.3909
chr4-003768062-G-C	chr4	3768062	G	C	18085462	PASS	1.0776e-4	eas	3.6999999999999985e-5	0	132	1.0776e-4
chr4-003768062-G-GAGGGAGCTTTCCCAGAGACCC	chr4	3768062	G	GAGGGAGCTTTCCCAGAGACCC	18085462	PASS	0	none	0	0	132	1e-6
chr4-003768062-G-GGGGAAGCTTTCCCAGAGACCC	chr4	3768062	G	GGGGAAGCTTTCCCAGAGACCC	18085462	PASS	6.17e-6	nfe	0	0	132	6.17e-6
chr4-003768062-G-GGGGGAGCTGTCCCAGAGACCC	chr4	3768062	G	GGGGGAGCTGTCCCAGAGACCC	18085462	PASS	0	none	0	0	132	1e-6
chr4-003768062-G-GGGGGAGCTTTCCCAGAAACCC	chr4	3768062	G	GGGGGAGCTTTCCCAGAAACCC	18085462	PASS	0	none	9e-6	0	132	9e-6
chr4-003768062-G-GGGGGAGCTTTCCCAGAGACCC	chr4	3768062	G	GGGGGAGCTTTCCCAGAGACCC	18085462	PASS	0.70172	nfe	0.5283320000000007	101	132	0.70172
chr4-003768062-G-GGGGGAGCTTTCCCAGAGAGCC	chr4	3768062	G	GGGGGAGCTTTCCCAGAGAGCC	18085462	PASS	0	none	9e-6	0	132	9e-6
chr4-003768062-G-GGGGGATCTTTCCCAGAGACCC	chr4	3768062	G	GGGGGATCTTTCCCAGAGACCC	18085462	PASS	0	none	0	0	132	1e-6
chr4-003768062-G-GGGGGGGCTTTCCCAGAGACCC	chr4	3768062	G	GGGGGGGCTTTCCCAGAGACCC	18085462	PASS	0	none	0	0	132	1e-6
chr4-003768071-T-C	chr4	3768071	T	C	10335866	PASS	7.1087e-4	eas	4.270000000000005e-4	0	134	7.1087e-4
chr4-003768071-T-TCCCAGAGACCCGGGGAGCTC	chr4	3768071	T	TCCCAGAGACCCGGGGAGCTC	10335866	PASS	2.69e-4	mid	0	0	134	2.69e-4
chr4-003768071-T-TCCCCAGAGACCCGGGGAGCTC	chr4	3768071	T	TCCCCAGAGACCCGGGGAGCTC	10335866	PASS	0	none	9e-6	0	134	9e-6
chr4-003768071-T-TTCCCAGAGACCCGGGGAGCTA	chr4	3768071	T	TTCCCAGAGACCCGGGGAGCTA	10335866	PASS	0	none	0	0	134	1e-6
chr4-003768071-T-TTCCCAGAGACCCGGGGAGCTC	chr4	3768071	T	TTCCCAGAGACCCGGGGAGCTC	10335866	PASS	0.64757	afr	0.3038319999999993	21	134	0.64757
chr4-003768071-T-TTCCCAGAGAGCCGGGGAGCTC	chr4	3768071	T	TTCCCAGAGAGCCGGGGAGCTC	10335866	PASS	0	none	0	0	134	1e-6
chr4-003768198-C-A	chr4	3768198	C	A	106020	PASS	0.003081	nfe	0.003119	1	134	0.003119
chr4-003768342-G-C	chr4	3768342	G	C	7315704	PASS	0.62681	afr	0.302104	21	134	0.62681
chr4-003768451-G-T	chr4	3768451	G	T	90350	PASS	0.010501	mid	0.005828	1	134	0.010501
chr4-003889317-A-G	chr4	3889317	A	G	59625	PASS	0.0082613	nfe	0.037584	0	0	0.037584
chr4-003889338-T-A	chr4	3889338	T	A	56765	PASS	0	none	3.6999999999999985e-5	0	0	3.6999999999999985e-5
chr4-003889338-T-C	chr4	3889338	T	C	56765	PASS	0.012163	sas	0.037611	0	0	0.037611
chr4-003889453-A-G	chr4	3889453	A	G	952578	PASS	0.28033	nfe	0.159723	0	0	0.28033
chr4-003889584-T-A	chr4	3889584	T	A	410995	VQSRTrancheSNP99.80to99.90	0	none	0	0	0	1e-6
chr4-003889584-T-C	chr4	3889584	T	C	410995	VQSRTrancheSNP99.80to99.90	0.12794	afr	0.08640700000000003	0	0	0.12794
chr4-003889584-T-G	chr4	3889584	T	G	410995	VQSRTrancheSNP99.80to99.90	0	none	0	0	0	1e-6
chr4-003889602-T-C	chr4	3889602	T	C	1305835	VQSRTrancheSNP99.80to99.90	0.44471	afr	0.3081909999999996	0	0	0.44471
chr4-003889679-C-T	chr4	3889679	C	T	767109	PASS	0.21076	afr	0.102513	0	2	0.21076
chr4-003889882-G-A	chr4	3889882	G	A	7104705	VQSRTrancheSNP99.90to99.95	0.58974	sas	0.5064570000000007	36	74	0.58974
chr4-003889910-G-A	chr4	3889910	G	A	844595	VQSRTrancheSNP99.80to99.90	0.23319	eas	0.056121	3	90	0.23319
chr4-003889955-A-T	chr4	3889955	A	T	611574	VQSRTrancheSNP99.70to99.80	0.062437	mid	0.036641	3	118	0.062437
chr4-003889982-G-A	chr4	3889982	G	A	41138	VQSRTrancheSNP99.80to99.90	0.027116	afr	0.003701	1	120	0.027116
chr4-003889982-G-T	chr4	3889982	G	T	41138	VQSRTrancheSNP99.80to99.90	7.005e-5	sas	9e-6	0	120	7.005e-5
chr4-003890095-G-T	chr4	3890095	G	T	4681635	PASS	0.30578	amr	0.28254999999999975	45	130	0.30578
chr4-003890171-G-T	chr4	3890171	G	T	203908	PASS	0.011591	nfe	0.00906799999999999	1	132	0.011591
chr4-003890299-G-A	chr4	3890299	G	A	14797	VQSRTrancheSNP99.70to99.80	1.5953e-4	sas	9e-6	0	134	1.5953e-4
chr4-003890299-G-T	chr4	3890299	G	T	14797	VQSRTrancheSNP99.70to99.80	0.0011378	sas	4.730000000000004e-4	1	134	0.0011378
chr4-003890300-T-G	chr4	3890300	T	G	15428	VQSRTrancheSNP99.70to99.80	0.0011258	sas	7.040000000000005e-4	1	134	0.0011258
chr4-003890310-AT-A	chr4	3890310	AT	A	2112652	PASS	0	none	9e-6	0	134	9e-6
chr4-003890310-AT-GT	chr4	3890310	AT	GT	2112652	PASS	0	none	0.15276699999999999	24	134	0.15276699999999999
chr4-003901459-G-A	chr4	3901459	G	A	1485539	ExcessHet	0.37378	sas	0.162782	0	0	0.37378
chr4-003901826-G-A	chr4	3901826	G	A	3286556	PASS	0.47384	amr	0.29146999999999956	0	2	0.47384
chr4-003901877-A-C	chr4	3901877	A	C	1331727	PASS	0.2286	sas	0.121377	1	6	0.2286
chr4-003901967-G-A	chr4	3901967	G	A	5690781	PASS	0.75266	eas	0.539765	40	52	0.75266
chr4-003902049-AAAAACAAAACAAAAC-A	chr4	3902049	AAAAACAAAACAAAAC	A	10172263	PASS	3.248e-5	sas	5.2999999999999994e-5	0	112	5.2999999999999994e-5
chr4-003902049-AAAAACAAAACAAAAC-AAAAAC	chr4	3902049	AAAAACAAAACAAAAC	AAAAAC	10172263	PASS	0	none	0.15192200000000003	25	112	0.15192200000000003
chr4-003902049-AAAAACAAAACAAAAC-AAAAACAAAAC	chr4	3902049	AAAAACAAAACAAAAC	AAAAACAAAAC	10172263	PASS	0	none	0.238553	28	112	0.238553
chr4-003902049-AAAAACAAAACAAAAC-AAAAACAAAACAAAACAAAAC	chr4	3902049	AAAAACAAAACAAAAC	AAAAACAAAACAAAACAAAAC	10172263	PASS	0	none	0.18549	23	112	0.18549
chr4-003902049-AAAAACAAAACAAAAC-AAAAACAAAACAAAACAAAACAAAAC	chr4	3902049	AAAAACAAAACAAAAC	AAAAACAAAACAAAACAAAACAAAAC	10172263	PASS	0	none	0.074184	7	112	0.074184
chr4-003902049-AAAAACAAAACAAAAC-AAAAACAAAACAAAACAAAACAAAACAAAAC	chr4	3902049	AAAAACAAAACAAAAC	AAAAACAAAACAAAACAAAACAAAACAAAAC	10172263	PASS	0	none	0.007193	1	112	0.007193
chr4-003902049-AAAAACAAAACAAAAC-AAAAACAAAACAAAACAAAACAAAACAAAACAAAAC	chr4	3902049	AAAAACAAAACAAAAC	AAAAACAAAACAAAACAAAACAAAACAAAACAAAAC	10172263	PASS	0	none	9e-6	0	112	9e-6
chr4-003902049-AAAAACAAAACAAAAC-AAAAACAAAACAAAACAAAACAAAACAAAACAAAACAAAAC	chr4	3902049	AAAAACAAAACAAAAC	AAAAACAAAACAAAACAAAACAAAACAAAACAAAACAAAAC	10172263	PASS	0	none	9e-6	0	112	9e-6
chr4-003902049-AAAAACAAAACAAAAC-CAAAACAAAACAAAAC	chr4	3902049	AAAAACAAAACAAAAC	CAAAACAAAACAAAAC	10172263	PASS	0	none	9e-6	0	112	9e-6
chr4-003902050-A-*	chr4	3902050	A	*	1410.97	VQSRTrancheINDEL99.50to99.90	0	none	0.43101099999999987	50	104	0.43101099999999987
chr4-003902050-A-AAAACG	chr4	3902050	A	AAAACG	1410.97	VQSRTrancheINDEL99.50to99.90	0	none	0	0	104	1e-6
chr4-003902059-C-*	chr4	3902059	C	*	41	PASS	0	none	0.192422	29	124	0.192422
chr4-003902059-C-T	chr4	3902059	C	T	41	PASS	0	none	0	0	124	1e-6
chr4-003902218-A-G	chr4	3902218	A	G	7057616	PASS	0.3183	amr	0.22291500000000003	34	134	0.3183
chr4-003902456-C-T	chr4	3902456	C	T	6919609	PASS	0.30578	sas	0.186895	26	134	0.30578
chr4-003902677-T-C	chr4	3902677	T	C	298	VQSRTrancheSNP99.90to99.95	1.93e-6	nfe	0	1	110	1.93e-6
chr4-003902743-C-T	chr4	3902743	C	T	23802	VQSRTrancheSNP99.70to99.80	0.0036295	nfe	0.002011	1	50	0.0036295
chr4-003915052-C-T	chr4	3915052	C	T	2863	PASS	0.0044129	afr	2.5100000000000014e-4	1	122	0.0044129
chr4-003915064-T-C	chr4	3915064	T	C	60464	PASS	0.01751	nfe	0.01217	4	114	0.01751
chr4-003915361-C-T	chr4	3915361	C	T	139	PASS	0	none	0	1	132	1e-6
chr4-003915413-A-G	chr4	3915413	A	G	348763	PASS	0.26461	afr	0.068428	2	126	0.26461
chr4-003917698-T-A	chr4	3917698	T	A	8108342	PASS	0	none	0	0	134	1e-6
chr4-003917698-T-G	chr4	3917698	T	G	8108342	PASS	0.96179	afr	0.8775740000000005	116	134	0.96179
chr4-003917752-G-A	chr4	3917752	G	A	10082128	PASS	0.94185	afr	0.7820970000000007	97	132	0.94185
chr4-003917803-C-G	chr4	3917803	C	G	1444001	PASS	0.0037631	eas	0	0	134	0.0037631
chr4-003917803-C-T	chr4	3917803	C	T	1444001	PASS	0.095893	nfe	0.091015	16	134	0.095893
chr4-003917890-T-A	chr4	3917890	T	A	1923377	PASS	0.14356	nfe	0.144181	28	134	0.144181
chr4-003917923-T-C	chr4	3917923	T	C	2867477	PASS	0.28072	amr	0.18972500000000003	23	134	0.28072
chr4-003917977-T-C	chr4	3917977	T	C	3262361	PASS	0.36632	afr	0.28783000000000003	41	132	0.36632
chr4-003917995-A-G	chr4	3917995	A	G	1925092	PASS	0.35258	eas	0.16536900000000002	20	128	0.35258
chr4-003918027-C-T	chr4	3918027	C	T	1853835	PASS	0.2595	amr	0.182237	22	124	0.2595
chr4-003921534-G-A	chr4	3921534	G	A	488333	PASS	0.30723	eas	0.10494200000000002	19	122	0.30723
chr4-003921582-A-T	chr4	3921582	A	T	7037350	PASS	0.92494	afr	0.7578430000000007	97	130	0.92494
chr4-003921635-G-A	chr4	3921635	G	A	1068623	PASS	6.9715e-4	sas	1.27e-4	0	134	6.9715e-4
chr4-003921635-G-C	chr4	3921635	G	C	1068623	PASS	2.5434e-4	amr	2.2000000000000003e-5	0	134	2.5434e-4
chr4-003921635-G-T	chr4	3921635	G	T	1068623	PASS	0.31198	eas	0.151017	20	134	0.31198
chr4-003921645-G-A	chr4	3921645	G	A	2901712	PASS	1.48e-5	nfe	9e-6	0	134	1.48e-5
chr4-003921645-G-C	chr4	3921645	G	C	2901712	PASS	0.31847	amr	0.21059	23	134	0.31847
chr4-003921671-C-T	chr4	3921671	C	T	4458931	PASS	0.3135	amr	0.209862	23	134	0.3135
chr4-003921680-A-G	chr4	3921680	A	G	4563117	PASS	0.31094	amr	0.209647	23	134	0.31094
chr4-003921704-T-C	chr4	3921704	T	C	1610550	PASS	0.3111	eas	0.145661	20	134	0.3111
chr4-003921704-T-G	chr4	3921704	T	G	1610550	PASS	0	none	9e-6	0	134	9e-6
chr4-003921727-A-G	chr4	3921727	A	G	1847606	PASS	0.31551	eas	0.16404900000000003	20	134	0.31551
chr4-003924215-G-A	chr4	3924215	G	A	1915359	PASS	0.31028	eas	0.165423	20	134	0.31028
chr4-003935459-G-A	chr4	3935459	G	A	4439081	PASS	0.24986	sas	0.188458	22	134	0.24986
chr4-003935514-A-G	chr4	3935514	A	G	12205447	PASS	0.70147	eas	0.3545929999999997	37	134	0.70147
chr4-003935530-C-G	chr4	3935530	C	G	13423836	PASS	0.70151	eas	0.35359299999999966	37	134	0.70151
chr4-003935548-G-A	chr4	3935548	G	A	782	PASS	8.2994e-4	afr	0	1	134	8.2994e-4
chr4-003935565-C-T	chr4	3935565	C	T	426506	PASS	0.018248	sas	0.01183599999999999	1	132	0.018248
chr4-003935571-A-C	chr4	3935571	A	C	55247	PASS	0	none	0	0	132	1e-6
chr4-003935571-A-G	chr4	3935571	A	G	55247	PASS	0.0026704	nfe	0.00137499999999999	1	132	0.0026704
chr4-003935581-G-A	chr4	3935581	G	A	2152196	PASS	0.18833	afr	0.07615400000000001	9	132	0.18833
chr4-003935613-GT-AT	chr4	3935613	GT	AT	1719113	PASS	0	none	0	0	132	1e-6
chr4-003935613-GT-CT	chr4	3935613	GT	CT	1719113	PASS	0	none	0	0	132	1e-6
chr4-003935613-GT-G	chr4	3935613	GT	G	1719113	PASS	0.30733	eas	0.04443500000000001	1	132	0.30733
chr4-003935651-A-G	chr4	3935651	A	G	6827864	PASS	0.4217	afr	0.25998599999999994	31	130	0.4217
chr4-003935682-C-T	chr4	3935682	C	T	1538431	PASS	0.18216	afr	0.07427	8	128	0.18216
chr4-003936227-C-A	chr4	3936227	C	A	6556726	PASS	0.012036	eas	7.099999999999998e-5	0	134	0.012036
chr4-003936227-C-T	chr4	3936227	C	T	6556726	PASS	0.33482	sas	0.2527269999999995	31	134	0.33482
chr4-003936374-G-A	chr4	3936374	G	A	2694502	PASS	0.17632	afr	0.07138900000000001	9	134	0.17632
chr4-003936385-C-T	chr4	3936385	C	T	2464208	PASS	0.091937	sas	0.06006600000000001	8	134	0.091937
chr4-003936394-C-T	chr4	3936394	C	T	11170861	PASS	0.51944	eas	0.26811099999999966	28	134	0.51944
chr4-003936522-C-T	chr4	3936522	C	T	7875724	PASS	0.23547	nfe	0.187353	34	134	0.23547
chr4-003936539-G-A	chr4	3936539	G	A	324439	PASS	0.011359	nfe	0.00668	1	134	0.011359
chr4-003936611-C-G	chr4	3936611	C	G	2901700	PASS	9.32e-6	nfe	9e-6	0	134	9.32e-6
chr4-003936611-C-T	chr4	3936611	C	T	2901700	PASS	0.17628	afr	0.07240700000000001	9	134	0.17628
chr4-003937162-G-*	chr4	3937162	G	*	3782705	PASS	0	none	0	0	128	1e-6
chr4-003937162-G-A	chr4	3937162	G	A	3782705	PASS	0.38737	sas	0.29195699999999947	35	128	0.38737
chr4-003937162-G-T	chr4	3937162	G	T	3782705	PASS	0	none	0	0	128	1e-6
chr4-003937222-GAAAAA-*	chr4	3937222	GAAAAA	*	6920242	ExcessHet	0	none	0	0	102	1e-6
chr4-003937222-GAAAAA-AAAAAA	chr4	3937222	GAAAAA	AAAAAA	6920242	ExcessHet	0	none	0	0	102	1e-6
chr4-003937222-GAAAAA-G	chr4	3937222	GAAAAA	G	6920242	ExcessHet	2.617e-5	amr	9e-6	0	102	2.617e-5
chr4-003937222-GAAAAA-GA	chr4	3937222	GAAAAA	GA	6920242	ExcessHet	0	none	1.88e-4	1	102	1.88e-4
chr4-003937222-GAAAAA-GAA	chr4	3937222	GAAAAA	GAA	6920242	ExcessHet	0	none	0.001989	1	102	0.001989
chr4-003937222-GAAAAA-GAAA	chr4	3937222	GAAAAA	GAAA	6920242	ExcessHet	0	none	0.01156499999999998	0	102	0.01156499999999998
chr4-003937222-GAAAAA-GAAAA	chr4	3937222	GAAAAA	GAAAA	6920242	ExcessHet	0	none	0.08487800000000001	11	102	0.08487800000000001
chr4-003937222-GAAAAA-GAAAAAA	chr4	3937222	GAAAAA	GAAAAAA	6920242	ExcessHet	0	none	0.07499400000000002	4	102	0.07499400000000002
chr4-003937222-GAAAAA-GAAAAAAA	chr4	3937222	GAAAAA	GAAAAAAA	6920242	ExcessHet	0	none	0.05939900000000002	5	102	0.05939900000000002
chr4-003937222-GAAAAA-GAAAAAAAA	chr4	3937222	GAAAAA	GAAAAAAAA	6920242	ExcessHet	0	none	0.06474500000000001	10	102	0.06474500000000001
chr4-003937222-GAAAAA-GAAAAAAAAA	chr4	3937222	GAAAAA	GAAAAAAAAA	6920242	ExcessHet	0	none	0.135775	15	102	0.135775
chr4-003937222-GAAAAA-GAAAAAAAAAA	chr4	3937222	GAAAAA	GAAAAAAAAAA	6920242	ExcessHet	0	none	0.028789	0	102	0.028789
chr4-003937222-GAAAAA-GAAAAAAAAAAA	chr4	3937222	GAAAAA	GAAAAAAAAAAA	6920242	ExcessHet	0	none	0.003572	0	102	0.003572
chr4-003937222-GAAAAA-GAAAAAAAAAAAA	chr4	3937222	GAAAAA	GAAAAAAAAAAAA	6920242	ExcessHet	0	none	4.270000000000005e-4	0	102	4.270000000000005e-4
chr4-003937222-GAAAAA-GAAAAAAAAAAAAA	chr4	3937222	GAAAAA	GAAAAAAAAAAAAA	6920242	ExcessHet	0	none	9e-6	0	102	9e-6
chr4-003937222-GAAAAA-GAAAAAAAAAAAAAA	chr4	3937222	GAAAAA	GAAAAAAAAAAAAAA	6920242	ExcessHet	0	none	2.2000000000000003e-5	0	102	2.2000000000000003e-5
chr4-003937222-GAAAAA-GAAAAAAAAAAAAAAAA	chr4	3937222	GAAAAA	GAAAAAAAAAAAAAAAA	6920242	ExcessHet	0	none	0	0	102	1e-6
chr4-003937222-GAAAAA-GGAAAAAA	chr4	3937222	GAAAAA	GGAAAAAA	6920242	ExcessHet	0	none	3.160000000000005e-4	0	102	3.160000000000005e-4
chr4-003937222-GAAAAA-GGAAAAAAA	chr4	3937222	GAAAAA	GGAAAAAAA	6920242	ExcessHet	0	none	1.27e-4	0	102	1.27e-4
chr4-003937222-GAAAAA-GGAAAAAAAA	chr4	3937222	GAAAAA	GGAAAAAAAA	6920242	ExcessHet	0	none	3.3800000000000046e-4	0	102	3.3800000000000046e-4
chr4-003937222-GAAAAA-GGAAAAAAAAA	chr4	3937222	GAAAAA	GGAAAAAAAAA	6920242	ExcessHet	0	none	9.869999999999992e-4	0	102	9.869999999999992e-4
chr4-003937222-GAAAAA-GGAAAAAAAAAA	chr4	3937222	GAAAAA	GGAAAAAAAAAA	6920242	ExcessHet	0	none	0.003091	1	102	0.003091
chr4-003937222-GAAAAA-GGAAAAAAAAAAA	chr4	3937222	GAAAAA	GGAAAAAAAAAAA	6920242	ExcessHet	0	none	0.007735	1	102	0.007735
chr4-003937222-GAAAAA-GGAAAAAAAAAAAA	chr4	3937222	GAAAAA	GGAAAAAAAAAAAA	6920242	ExcessHet	0	none	0.02042500000000001	1	102	0.02042500000000001
chr4-003937222-GAAAAA-GGAAAAAAAAAAAAA	chr4	3937222	GAAAAA	GGAAAAAAAAAAAAA	6920242	ExcessHet	0	none	0.04837200000000002	4	102	0.04837200000000002
chr4-003937222-GAAAAA-GGAAAAAAAAAAAAAA	chr4	3937222	GAAAAA	GGAAAAAAAAAAAAAA	6920242	ExcessHet	0	none	0.06161700000000002	5	102	0.06161700000000002
chr4-003937222-GAAAAA-GGAAAAAAAAAAAAAAA	chr4	3937222	GAAAAA	GGAAAAAAAAAAAAAAA	6920242	ExcessHet	0	none	0.02008200000000002	2	102	0.02008200000000002
chr4-003937222-GAAAAA-GGAAAAAAAAAAAAAAAA	chr4	3937222	GAAAAA	GGAAAAAAAAAAAAAAAA	6920242	ExcessHet	0	none	0.003623	0	102	0.003623
chr4-003937222-GAAAAA-GGAAAAAAAAAAAAAAAAA	chr4	3937222	GAAAAA	GGAAAAAAAAAAAAAAAAA	6920242	ExcessHet	0	none	4.720000000000004e-4	0	102	4.720000000000004e-4
chr4-003937222-GAAAAA-GGAAAAAAAAAAAAAAAAAA	chr4	3937222	GAAAAA	GGAAAAAAAAAAAAAAAAAA	6920242	ExcessHet	0	none	7.099999999999998e-5	0	102	7.099999999999998e-5
chr4-003937222-GAAAAA-GGAAAAAAAAAAAAAAAAAAA	chr4	3937222	GAAAAA	GGAAAAAAAAAAAAAAAAAAA	6920242	ExcessHet	0	none	9e-6	0	102	9e-6
chr4-003937222-GAAAAA-GGAAAAAAAAAAAAAAAAAAAAAAAA	chr4	3937222	GAAAAA	GGAAAAAAAAAAAAAAAAAAAAAAAA	6920242	ExcessHet	0	none	0	0	102	1e-6
chr4-003937222-GAAAAA-GGGAAAAAAAAAA	chr4	3937222	GAAAAA	GGGAAAAAAAAAA	6920242	ExcessHet	0	none	2.2000000000000003e-5	0	102	2.2000000000000003e-5
chr4-003937222-GAAAAA-GGGAAAAAAAAAAA	chr4	3937222	GAAAAA	GGGAAAAAAAAAAA	6920242	ExcessHet	0	none	8.9e-5	0	102	8.9e-5
chr4-003937222-GAAAAA-GGGAAAAAAAAAAAA	chr4	3937222	GAAAAA	GGGAAAAAAAAAAAA	6920242	ExcessHet	0	none	4.950000000000003e-4	0	102	4.950000000000003e-4
chr4-003937222-GAAAAA-GGGAAAAAAAAAAAAA	chr4	3937222	GAAAAA	GGGAAAAAAAAAAAAA	6920242	ExcessHet	0	none	0.00115499999999999	0	102	0.00115499999999999
chr4-003937222-GAAAAA-GGGAAAAAAAAAAAAAA	chr4	3937222	GAAAAA	GGGAAAAAAAAAAAAAA	6920242	ExcessHet	0	none	2.9400000000000004e-4	0	102	2.9400000000000004e-4
chr4-003937222-GAAAAA-GGGAAAAAAAAAAAAAAA	chr4	3937222	GAAAAA	GGGAAAAAAAAAAAAAAA	6920242	ExcessHet	0	none	9e-6	0	102	9e-6
chr4-003937223-A-*	chr4	3937223	A	*	2466	PASS	0	none	0.099426	12	48	0.099426
chr4-003937223-A-G	chr4	3937223	A	G	2466	PASS	0.0016077	amr	0.003617	0	48	0.003617
chr4-003937225-A-*	chr4	3937225	A	*	69	VQSRTrancheINDEL95.00to96.00	0	none	0.002388	2	118	0.002388
chr4-003937225-A-AAAC	chr4	3937225	A	AAAC	69	VQSRTrancheINDEL95.00to96.00	0	none	0	0	118	1e-6
chr4-003937225-A-G	chr4	3937225	A	G	69	VQSRTrancheINDEL95.00to96.00	9.8e-7	nfe	0	0	118	1e-6
chr4-003937226-A-*	chr4	3937226	A	*	897.97	VQSRTrancheINDEL95.00to96.00	0	none	2.5100000000000014e-4	1	128	2.5100000000000014e-4
chr4-003937226-A-AAC	chr4	3937226	A	AAC	897.97	VQSRTrancheINDEL95.00to96.00	3.4642e-4	afr	2.7300000000000035e-4	0	128	3.4642e-4
chr4-003937226-A-AAG	chr4	3937226	A	AAG	897.97	VQSRTrancheINDEL95.00to96.00	0	none	0	0	128	1e-6
chr4-003937284-C-G	chr4	3937284	C	G	620	VQSRTrancheSNP99.90to99.95	1.241e-5	nfe	0	1	130	1.241e-5
chr4-003937351-C-T	chr4	3937351	C	T	11687703	PASS	0.38585	sas	0.29870099999999983	36	134	0.38585
chr4-003937359-C-*	chr4	3937359	C	*	17284474	PASS	0	none	0	0	134	1e-6
chr4-003937359-C-A	chr4	3937359	C	A	17284474	PASS	0.61218	afr	0.4945149999999994	70	134	0.61218
chr4-003937363-TGG-GGG	chr4	3937363	TGG	GGG	6639	VQSRTrancheINDEL99.50to99.90	0	none	1.0799999999999996e-4	1	134	1.0799999999999996e-4
chr4-003937363-TGG-T	chr4	3937363	TGG	T	6639	VQSRTrancheINDEL99.50to99.90	0	none	0	0	134	1e-6
chr4-003937474-A-T	chr4	3937474	A	T	4215643	PASS	0.38316	sas	0.2921499999999995	35	132	0.38316
chr4-003937489-C-G	chr4	3937489	C	G	345919	PASS	0.2661	eas	0.03945300000000001	1	134	0.2661
chr4-003938408-A-*	chr4	3938408	A	*	310666	VQSRTrancheSNP99.80to99.90	0	none	0	0	92	1e-6
chr4-003938408-A-G	chr4	3938408	A	G	310666	VQSRTrancheSNP99.80to99.90	0.01263	amr	0.09096500000000002	5	92	0.09096500000000002
chr4-003938410-A-*	chr4	3938410	A	*	311564	PASS	0	none	0	0	92	1e-6
chr4-003938410-A-G	chr4	3938410	A	G	311564	PASS	0.013503	amr	0.091983	5	92	0.091983
chr4-003938450-GAAA-G	chr4	3938450	GAAA	G	403594.97	VQSRTrancheINDEL96.00to97.00	0	none	0	0	118	1e-6
chr4-003938450-GAAA-GAA	chr4	3938450	GAAA	GAA	403594.97	VQSRTrancheINDEL96.00to97.00	0	none	0.13629100000000002	5	118	0.13629100000000002
chr4-003938468-G-C	chr4	3938468	G	C	627855	VQSRTrancheSNP99.90to99.95	0.048878	sas	0.160444	7	104	0.160444
chr4-003938482-A-G	chr4	3938482	A	G	1086135	VQSRTrancheSNP99.90to99.95	0.08787	sas	0.192818	12	102	0.192818
chr4-003938490-G-A	chr4	3938490	G	A	363052	VQSRTrancheSNP99.90to99.95	0.023887	afr	0.053902	6	124	0.053902
chr4-003938526-G-A	chr4	3938526	G	A	2421562	VQSRTrancheSNP99.70to99.80	0.15617	afr	0.203563	20	126	0.203563
chr4-003938530-C-G	chr4	3938530	C	G	2488310	PASS	0.15896	afr	0.204118	20	124	0.204118
chr4-003938670-G-A	chr4	3938670	G	A	579689	PASS	0.059753	eas	0.16445300000000002	21	116	0.16445300000000002
chr4-003938709-A-G	chr4	3938709	A	G	139727	PASS	0.0062462	eas	0.05225200000000002	10	110	0.05225200000000002
chr4-003938719-G-A	chr4	3938719	G	A	368214	PASS	0	none	0	0	126	1e-6
chr4-003938719-G-T	chr4	3938719	G	T	368214	PASS	0.13304	eas	0.02782600000000001	2	126	0.13304
chr4-003938721-A-G	chr4	3938721	A	G	97563	PASS	0.0053951	eas	0.039878	7	108	0.039878
chr4-003938765-C-A	chr4	3938765	C	A	110930	PASS	0	none	0	0	86	1e-6
chr4-003938765-C-G	chr4	3938765	C	G	110930	PASS	0.0084741	afr	0.03350000000000002	3	86	0.03350000000000002
chr4-003938768-G-A	chr4	3938768	G	A	112526	PASS	0.0099694	afr	0.03376200000000002	3	82	0.03376200000000002
chr4-003938793-C-T	chr4	3938793	C	T	500	PASS	1.563e-5	nfe	0	1	114	1.563e-5
chr4-003940079-CG-C	chr4	3940079	CG	C	669844	PASS	1.892e-5	afr	0	0	134	1.892e-5
chr4-003940079-CG-CGG	chr4	3940079	CG	CGG	669844	PASS	0	none	0.04860100000000002	5	134	0.04860100000000002
chr4-003940079-CG-CGGG	chr4	3940079	CG	CGGG	669844	PASS	0	none	2.2000000000000003e-5	0	134	2.2000000000000003e-5
chr4-003940079-CG-CGGGG	chr4	3940079	CG	CGGGG	669844	PASS	0	none	7.099999999999998e-5	0	134	7.099999999999998e-5
chr4-003940079-CG-TG	chr4	3940079	CG	TG	669844	PASS	0	none	3.6000000000000035e-4	0	134	3.6000000000000035e-4
chr4-003940114-G-T	chr4	3940114	G	T	102919	PASS	0.0073854	nfe	0.005313	1	134	0.0073854
chr4-003940129-T-C	chr4	3940129	T	C	961767	PASS	0.16711	afr	0.038014	1	134	0.16711
chr4-003940173-C-A	chr4	3940173	C	A	271097	PASS	0.16397	amr	0.00969399999999999	1	134	0.16397
chr4-003940175-G-A	chr4	3940175	G	A	97574	PASS	0.0030989	nfe	0.002791	1	134	0.0030989
chr4-003940175-G-C	chr4	3940175	G	C	97574	PASS	0.0014801	afr	0	0	134	0.0014801
chr4-003940211-T-C	chr4	3940211	T	C	22580881	PASS	0.69506	nfe	0.6310150000000004	94	134	0.69506
chr4-003940272-A-G	chr4	3940272	A	G	7742806	VQSRTrancheSNP99.95to100.00	0.40852	eas	0.12136900000000002	9	134	0.40852
chr4-003940275-A-G	chr4	3940275	A	G	8026962	VQSRTrancheSNP99.95to100.00	0.0076883	nfe	0.006137	2	134	0.0076883
chr4-003940275-A-T	chr4	3940275	A	T	8026962	VQSRTrancheSNP99.95to100.00	0.40879	eas	0.12147700000000002	9	134	0.40879
chr4-003940285-CTG-*	chr4	3940285	CTG	*	6225454	VQSRTrancheINDEL99.00to99.50	0	none	7.099999999999998e-5	0	134	7.099999999999998e-5
chr4-003940285-CTG-ATG	chr4	3940285	CTG	ATG	6225454	VQSRTrancheINDEL99.00to99.50	0	none	0	0	134	1e-6
chr4-003940285-CTG-C	chr4	3940285	CTG	C	6225454	VQSRTrancheINDEL99.00to99.50	0.29865	eas	0.117687	9	134	0.29865
chr4-003940286-T-*	chr4	3940286	T	*	157440	PASS	0	none	0.11774	9	134	0.11774
chr4-003940286-T-G	chr4	3940286	T	G	157440	PASS	0.0056552	nfe	0.003397	2	134	0.0056552
chr4-003940287-G-*	chr4	3940287	G	*	12743	VQSRTrancheSNP99.95to100.00	0	none	0.11731800000000002	9	134	0.11731800000000002
chr4-003940287-G-A	chr4	3940287	G	A	12743	VQSRTrancheSNP99.95to100.00	2.002e-5	sas	9e-6	0	134	2.002e-5
chr4-003940287-G-C	chr4	3940287	G	C	12743	VQSRTrancheSNP99.95to100.00	0.0018388	eas	7.099999999999998e-5	0	134	0.0018388
chr4-003940359-C-T	chr4	3940359	C	T	50208	PASS	0.0024925	amr	0.00120499999999999	1	132	0.0024925
chr4-003940372-A-G	chr4	3940372	A	G	1404204	VQSRTrancheSNP99.70to99.80	5.3233e-4	afr	2.09e-4	0	134	5.3233e-4
chr4-003940372-A-T	chr4	3940372	A	T	1404204	VQSRTrancheSNP99.70to99.80	0.24578	eas	0.057899	1	134	0.24578
chr4-003940381-A-T	chr4	3940381	A	T	3717104	VQSRTrancheSNP99.95to100.00	0.38054	eas	0.12591400000000005	9	134	0.38054
chr4-003940382-GCC-ACC	chr4	3940382	GCC	ACC	4023996	VQSRTrancheINDEL95.00to96.00	0	none	2.2000000000000003e-5	0	134	2.2000000000000003e-5
chr4-003940382-GCC-CCC	chr4	3940382	GCC	CCC	4023996	VQSRTrancheINDEL95.00to96.00	0	none	0.00995399999999998	2	134	0.00995399999999998
chr4-003940382-GCC-G	chr4	3940382	GCC	G	4023996	VQSRTrancheINDEL95.00to96.00	0.37763	eas	0.12580600000000003	9	134	0.37763
chr4-003940383-C-*	chr4	3940383	C	*	2075	VQSRTrancheSNP99.95to100.00	0	none	0.126095	9	132	0.126095
chr4-003940383-C-T	chr4	3940383	C	T	2075	VQSRTrancheSNP99.95to100.00	2.42e-5	amr	2.2000000000000003e-5	0	132	2.42e-5
chr4-003940384-C-*	chr4	3940384	C	*	6894	VQSRTrancheSNP99.70to99.80	0	none	0.126095	9	132	0.126095
chr4-003940384-C-G	chr4	3940384	C	G	6894	VQSRTrancheSNP99.70to99.80	6.5911e-4	eas	7.099999999999998e-5	0	132	6.5911e-4
chr4-003940384-C-T	chr4	3940384	C	T	6894	VQSRTrancheSNP99.70to99.80	0.0044632	afr	9e-6	0	132	0.0044632
chr4-003940407-C-A	chr4	3940407	C	A	6306262	PASS	0.35112	sas	0.22055600000000003	40	132	0.35112
chr4-003940407-C-G	chr4	3940407	C	G	6306262	PASS	0	none	9e-6	0	132	9e-6
chr4-003940407-C-T	chr4	3940407	C	T	6306262	PASS	1.14e-6	nfe	9e-6	0	132	9e-6
chr4-003940412-T-C	chr4	3940412	T	C	8487482	PASS	0.4571	afr	0.2991709999999998	48	132	0.4571
chr4-003940412-T-G	chr4	3940412	T	G	8487482	PASS	0.24135	eas	0.04059600000000002	0	132	0.24135
chr4-003940424-C-G	chr4	3940424	C	G	1379770	VQSRTrancheSNP99.80to99.90	0.1328	eas	0.07085300000000001	8	134	0.1328
chr4-003940440-T-C	chr4	3940440	T	C	1210043	VQSRTrancheSNP99.80to99.90	0.3799	eas	0.118997	9	132	0.3799
chr4-003941211-T-C	chr4	3941211	T	C	2285357	PASS	0.41068	eas	0.12102000000000002	9	134	0.41068
chr4-003941267-G-A	chr4	3941267	G	A	90003	PASS	0.0071925	nfe	0.003448	1	134	0.0071925
chr4-003941267-G-T	chr4	3941267	G	T	90003	PASS	7.921e-5	afr	3.6999999999999985e-5	0	134	7.921e-5
chr4-003941323-A-G	chr4	3941323	A	G	4111355	VQSRTrancheSNP99.80to99.90	0.40752	eas	0.11634300000000004	9	134	0.40752
chr4-003941340-C-G	chr4	3941340	C	G	4755101	VQSRTrancheSNP99.80to99.90	0.40686	eas	0.12118100000000002	9	134	0.40686
chr4-003941351-C-G	chr4	3941351	C	G	6637	PASS	3.5017e-4	nfe	1.0799999999999996e-4	1	134	3.5017e-4
chr4-003941352-T-C	chr4	3941352	T	C	4645694	VQSRTrancheSNP99.80to99.90	0.408	eas	0.12118100000000002	9	134	0.408
chr4-003941423-G-C	chr4	3941423	G	C	10173977	PASS	0.5156	amr	0.4036489999999994	56	134	0.5156
chr4-003941425-C-G	chr4	3941425	C	G	3278467	VQSRTrancheSNP99.95to100.00	0.40936	eas	0.12128900000000002	9	134	0.40936
chr4-003941481-G-A	chr4	3941481	G	A	2638411	PASS	0.3977	eas	0.119434	9	134	0.3977
chr4-003941505-C-T	chr4	3941505	C	T	1151778	PASS	0.26353	eas	0.05744200000000001	1	132	0.26353
chr4-003941660-G-A	chr4	3941660	G	A	473006	PASS	0.15705	eas	0.056128	8	112	0.15705
chr4-003941765-T-A	chr4	3941765	T	A	146	PASS	0	none	0	1	28	1e-6
chr4-003941844-G-A	chr4	3941844	G	A	203763	PASS	0.23736	eas	0.034593	0	6	0.23736
chr4-003941844-G-T	chr4	3941844	G	T	203763	PASS	0	none	0	0	6	1e-6
chr4-003941958-T-C	chr4	3941958	T	C	13832	PASS	0.0057387	nfe	0.00183599999999999	0	18	0.0057387
chr4-003942059-C-G	chr4	3942059	C	G	1329600	PASS	0.41843	eas	0.11274000000000002	7	116	0.41843
chr4-003942147-C-T	chr4	3942147	C	T	434934	PASS	0.10823	amr	0.03112500000000001	5	134	0.10823
chr4-003942151-G-A	chr4	3942151	G	A	2447441	PASS	0.41674	eas	0.117713	9	134	0.41674
chr4-003942151-G-T	chr4	3942151	G	T	2447441	PASS	0	none	0	0	134	1e-6
chr4-003942201-C-T	chr4	3942201	C	T	14271995	PASS	0.91405	afr	0.7893170000000003	108	134	0.91405
chr4-003942246-G-A	chr4	3942246	G	A	1718304	PASS	0.1432	eas	0.06220600000000002	8	134	0.1432
chr4-003942257-C-G	chr4	3942257	C	G	9155446	PASS	9.1886e-4	mid	3.160000000000005e-4	0	134	9.1886e-4
chr4-003942257-C-T	chr4	3942257	C	T	9155446	PASS	0.51197	amr	0.40335199999999943	56	134	0.51197
chr4-003942293-T-C	chr4	3942293	T	C	14623655	PASS	0.5148	amr	0.40443299999999943	56	134	0.5148
chr4-003942299-T-G	chr4	3942299	T	G	14301268	PASS	0.51433	amr	0.4039739999999994	56	134	0.51433
chr4-003942384-A-T	chr4	3942384	A	T	5805506	VQSRTrancheSNP99.95to100.00	0.39842	eas	0.12118100000000002	9	134	0.39842
chr4-003942418-C-A	chr4	3942418	C	A	8142807	VQSRTrancheSNP99.95to100.00	0.36776	eas	0.118789	9	134	0.36776
chr4-003942419-A-G	chr4	3942419	A	G	8130093	VQSRTrancheSNP99.95to100.00	0.36821	eas	0.11886900000000002	9	134	0.36821
chr4-003942433-T-A	chr4	3942433	T	A	6359963	VQSRTrancheSNP99.95to100.00	0.36768	eas	0.118816	9	134	0.36768
chr4-003942457-C-*	chr4	3942457	C	*	44091372	PASS	0	none	0	0	134	1e-6
chr4-003942457-C-T	chr4	3942457	C	T	44091372	PASS	0.76342	amr	0.6717590000000006	99	134	0.76342
chr4-003942526-T-A	chr4	3942526	T	A	32440158	PASS	2.385e-5	afr	0	0	134	2.385e-5
chr4-003942526-T-C	chr4	3942526	T	C	32440158	PASS	0.76906	amr	0.6931500000000004	99	134	0.76906
chr4-003942550-G-A	chr4	3942550	G	A	45681	PASS	0.0025658	eas	8.69e-4	1	134	0.0025658
chr4-003942652-G-T	chr4	3942652	G	T	4413602	PASS	0.22685	nfe	0.18606	38	134	0.22685
chr4-003942843-C-T	chr4	3942843	C	T	99838	PASS	0.014562	nfe	0.008391	7	132	0.014562
chr4-003943025-A-G	chr4	3943025	A	G	5805421	PASS	0.9035	afr	0.6665950000000004	82	106	0.9035
chr4-003943025-A-T	chr4	3943025	A	T	5805421	PASS	0	none	9e-6	0	106	9e-6
chr4-003943104-C-T	chr4	3943104	C	T	664	VQSRTrancheSNP99.90to99.95	0	none	9e-6	1	130	9e-6
chr4-003943161-T-C	chr4	3943161	T	C	3632875	PASS	0.65173	amr	0.3922699999999999	56	124	0.65173
chr4-003943177-C-T	chr4	3943177	C	T	47456	PASS	0.0071492	nfe	0.003905	1	124	0.0071492
chr4-003943227-A-G	chr4	3943227	A	G	307355	PASS	0.12211	amr	0.026053	5	132	0.12211
chr4-003943262-C-T	chr4	3943262	C	T	10940750	PASS	0.90843	afr	0.6593860000000002	108	134	0.90843
chr4-003943422-C-T	chr4	3943422	C	T	822240	PASS	0.25806	afr	0.043362	1	126	0.25806
chr4-003946688-G-A	chr4	3946688	G	A	1677837	PASS	0.20401	eas	0.04900100000000001	1	134	0.20401
chr4-003946843-G-A	chr4	3946843	G	A	709802	PASS	0.012438	nfe	0.01026799999999999	2	134	0.012438
chr4-003946902-G-T	chr4	3946902	G	T	1102	VQSRTrancheSNP99.90to99.95	7.226e-5	nfe	0	1	134	7.226e-5
chr4-003946904-G-C	chr4	3946904	G	C	1961433	PASS	0.11907	amr	0.03099200000000001	5	134	0.11907
chr4-003947080-A-T	chr4	3947080	A	T	104634	PASS	0.0052239	nfe	0.004749	2	134	0.0052239
chr4-003947350-T-C	chr4	3947350	T	C	7877866	PASS	0.93196	afr	0.7108470000000001	47	62	0.93196
chr4-003947381-C-T	chr4	3947381	C	T	542388	PASS	0.24347	afr	0.05322100000000001	1	78	0.24347
chr4-003947598-C-T	chr4	3947598	C	T	47356	PASS	0.0026699	nfe	0.00127799999999999	1	134	0.0026699
chr4-003947647-C-T	chr4	3947647	C	T	4422582	PASS	0.27232	sas	0.14714100000000002	24	134	0.27232
chr4-003947794-G-A	chr4	3947794	G	A	9367	VQSRTrancheSNP99.80to99.90	2.3343e-4	nfe	3.6999999999999985e-5	1	134	2.3343e-4
chr4-003947892-G-A	chr4	3947892	G	A	2529096	PASS	0.11932	amr	0.03136400000000001	5	134	0.11932
chr4-003947910-G-A	chr4	3947910	G	A	11028879	PASS	0.27139	sas	0.142162	24	134	0.27139
chr4-003947935-C-A	chr4	3947935	C	A	24264	VQSRTrancheSNP99.95to100.00	5.878e-5	afr	9e-6	0	134	5.878e-5
chr4-003947935-C-T	chr4	3947935	C	T	24264	VQSRTrancheSNP99.95to100.00	0.0028308	afr	6.800000000000003e-4	1	134	0.0028308
chr4-003947990-C-G	chr4	3947990	C	G	115570	PASS	0.001617	nfe	0.00125299999999999	1	134	0.001617
chr4-003948333-C-A	chr4	3948333	C	A	7586219	PASS	0.5037	amr	0.40075699999999936	57	134	0.5037
chr4-003949394-T-TTGTC	chr4	3949394	T	TTGTC	12954012.97	VQSRTrancheINDEL99.50to99.90	0.88697	afr	0.737209	105	130	0.88697
chr4-003949500-G-A	chr4	3949500	G	A	5758	PASS	2.7117e-4	nfe	5.2999999999999994e-5	1	134	2.7117e-4
chr4-003949500-G-C	chr4	3949500	G	C	5758	PASS	8.016e-5	sas	5.2999999999999994e-5	0	134	8.016e-5
chr4-003951003-T-C	chr4	3951003	T	C	13703260	PASS	0.71778	nfe	0.6953160000000004	101	134	0.71778
chr4-003951088-C-T	chr4	3951088	C	T	659205	PASS	0.12173	eas	0.024836	1	134	0.12173
chr4-003953049-C-A	chr4	3953049	C	A	706732	PASS	0.12199	eas	0.02412000000000001	1	134	0.12199
chr4-003953049-C-T	chr4	3953049	C	T	706732	PASS	1.0484e-4	amr	0	0	134	1.0484e-4
chr4-003953146-A-T	chr4	3953146	A	T	13203774	PASS	0.50929	afr	0.319633	44	134	0.50929
chr4-003953151-T-C	chr4	3953151	T	C	13130999	PASS	0.50763	afr	0.319633	44	134	0.50763
chr4-003954951-C-T	chr4	3954951	C	T	1995285	PASS	0.24536	nfe	0.176382	0	4	0.24536
chr4-003955021-G-T	chr4	3955021	G	T	79	VQSRTrancheSNP99.80to99.90	9.8e-7	nfe	0	1	36	1e-6
chr4-003955080-C-T	chr4	3955080	C	T	134843	PASS	0.01219	nfe	0.009058	1	94	0.01219
chr4-003955310-G-A	chr4	3955310	G	A	7404054	PASS	0.24756	nfe	0.195061	35	134	0.24756
chr4-003955310-G-T	chr4	3955310	G	T	7404054	PASS	4.18e-6	sas	0	0	134	4.18e-6
chr4-003955364-C-T	chr4	3955364	C	T	25793489	PASS	0.67546	eas	0.5573950000000001	69	134	0.67546
chr4-003955446-G-A	chr4	3955446	G	A	900259	PASS	0.11546	amr	0.03250700000000001	5	134	0.11546
chr4-003955530-G-A	chr4	3955530	G	A	101614	PASS	0.0080327	nfe	0.004288	1	130	0.0080327
chr4-003955555-G-T	chr4	3955555	G	T	1653508	PASS	0.39272	eas	0.08442900000000002	8	128	0.39272
chr4-003955568-A-G	chr4	3955568	A	G	13249265	PASS	0.82765	afr	0.737494	101	128	0.82765
chr4-003966918-T-*	chr4	3966918	T	*	46939	VQSRTrancheSNP99.70to99.80	0	none	0.004527	0	0	0.004527
chr4-003966918-T-C	chr4	3966918	T	C	46939	VQSRTrancheSNP99.70to99.80	0	none	0.02553800000000001	0	0	0.02553800000000001
chr4-003966919-T-*	chr4	3966919	T	*	44869	VQSRTrancheSNP99.70to99.80	0	none	0.004527	0	0	0.004527
chr4-003966919-T-G	chr4	3966919	T	G	44869	VQSRTrancheSNP99.70to99.80	0	none	0.02387400000000001	0	0	0.02387400000000001
chr4-004048867-C-T	chr4	4048867	C	T	17391	VQSRTrancheSNP99.70to99.80	0	none	0.012107	0	0	0.012107
chr4-004048910-G-C	chr4	4048910	G	C	22047	PASS	0	none	0.01548199999999999	0	0	0.01548199999999999
chr4-004049001-T-C	chr4	4049001	T	C	5814	VQSRTrancheSNP99.70to99.80	0	none	0.003917	0	0	0.003917
chr4-004049040-G-A	chr4	4049040	G	A	5156	VQSRTrancheSNP99.70to99.80	0	none	0.003486	0	0	0.003486
chr4-004049102-A-G	chr4	4049102	A	G	67387	PASS	0.77492	nfe	0.04576500000000002	0	0	0.77492
chr4-004049801-A-G	chr4	4049801	A	G	107696	PASS	0.41066	nfe	0.07604100000000001	0	0	0.41066
chr4-004076698-T-C	chr4	4076698	T	C	840547	PASS	0.098217	sas	0.074207	10	110	0.098217
chr4-004076739-C-T	chr4	4076739	C	T	9057620	PASS	0.91041	afr	0.6754200000000006	89	124	0.91041
chr4-004076961-G-T	chr4	4076961	G	T	2916	PASS	1.3402e-4	eas	7.099999999999998e-5	1	134	1.3402e-4
chr4-004076966-C-T	chr4	4076966	C	T	16314	VQSRTrancheSNP99.90to99.95	0.0033986	sas	0.01285699999999999	1	130	0.01285699999999999
chr4-004076994-T-*	chr4	4076994	T	*	21389	VQSRTrancheSNP99.95to100.00	0	none	9e-6	0	130	9e-6
chr4-004076994-T-A	chr4	4076994	T	A	21389	VQSRTrancheSNP99.95to100.00	0.0024902	eas	0.013907	1	130	0.013907
chr4-004077009-C-G	chr4	4077009	C	G	21120	VQSRTrancheSNP99.95to100.00	0.0032994	eas	0.01377499999999999	1	130	0.01377499999999999
chr4-004077009-C-T	chr4	4077009	C	T	21120	VQSRTrancheSNP99.95to100.00	4.3773e-4	sas	9e-6	0	130	4.3773e-4
chr4-004077026-T-G	chr4	4077026	T	G	10712	VQSRTrancheSNP99.90to99.95	0.0018809	eas	0.00906699999999999	1	130	0.00906699999999999
chr4-004077140-G-A	chr4	4077140	G	A	8086	PASS	0.0014165	sas	0.005673	1	132	0.005673
chr4-004077183-C-A	chr4	4077183	C	A	6141	PASS	7.9533e-4	eas	0.004722	0	126	0.004722
chr4-004077209-T-C	chr4	4077209	T	C	4567	VQSRTrancheSNP99.90to99.95	4.5521e-4	nfe	1.88e-4	1	134	4.5521e-4
chr4-004077272-A-T	chr4	4077272	A	T	576207	PASS	0.30162	afr	0.03681600000000002	2	134	0.30162
chr4-004077303-G-T	chr4	4077303	G	T	1008812	PASS	0.086081	sas	0.07240700000000001	12	134	0.086081
chr4-004077345-C-T	chr4	4077345	C	T	395038	PASS	0.30833	afr	0.036736	2	134	0.30833
chr4-004077385-G-A	chr4	4077385	G	A	1982638	PASS	0.29215	nfe	0.243121	49	130	0.29215
chr4-004077385-G-T	chr4	4077385	G	T	1982638	PASS	0	none	0	0	130	1e-6
chr4-004077397-T-A	chr4	4077397	T	A	594645	PASS	0.098269	sas	0.07834300000000002	11	128	0.098269
chr4-004077397-T-G	chr4	4077397	T	G	594645	PASS	0	none	0	0	128	1e-6
chr4-004077428-C-G	chr4	4077428	C	G	218583	PASS	0.30412	afr	0.03393000000000001	1	120	0.30412
chr4-004077428-C-T	chr4	4077428	C	T	218583	PASS	0	none	0	0	120	1e-6
chr4-004077457-C-A	chr4	4077457	C	A	902714	PASS	0.41131	eas	0.16915500000000003	19	114	0.41131
chr4-004077457-C-CAA	chr4	4077457	C	CAA	902714	PASS	0	none	0	0	114	1e-6
chr4-004077457-C-T	chr4	4077457	C	T	902714	PASS	0	none	0	0	114	1e-6
chr4-004077524-C-T	chr4	4077524	C	T	1106800	PASS	0.35184	afr	0.246967	25	72	0.35184
chr4-004077600-A-G	chr4	4077600	A	G	727664	PASS	0.29455	afr	0.212024	2	4	0.29455
chr4-004077632-A-C	chr4	4077632	A	C	575521	PASS	0	none	0	0	0	1e-6
chr4-004077632-A-T	chr4	4077632	A	T	575521	PASS	0.26448	afr	0.189062	0	0	0.26448
chr4-004107206-C-A	chr4	4107206	C	A	287	VQSRTrancheSNP99.80to99.90	2.02e-5	afr	0	1	132	2.02e-5
chr4-004107212-C-A	chr4	4107212	C	A	144176	VQSRTrancheSNP99.80to99.90	0	none	9e-6	0	130	9e-6
chr4-004107212-C-T	chr4	4107212	C	T	144176	VQSRTrancheSNP99.80to99.90	0.018649	mid	0.006085	2	130	0.018649
chr4-004107215-T-A	chr4	4107215	T	A	1732	VQSRTrancheSNP99.80to99.90	5.5166e-4	eas	0.00186099999999999	1	26	0.00186099999999999
chr4-004107215-T-C	chr4	4107215	T	C	1732	VQSRTrancheSNP99.80to99.90	8.6e-6	nfe	8.9e-5	0	26	8.9e-5
chr4-004107215-T-G	chr4	4107215	T	G	1732	VQSRTrancheSNP99.80to99.90	1.5579e-4	eas	5.850000000000005e-4	0	26	5.850000000000005e-4
chr4-004107221-G-*	chr4	4107221	G	*	1756	PASS	0	none	8.9e-5	0	10	8.9e-5
chr4-004107221-G-C	chr4	4107221	G	C	1756	PASS	0.0010771	nfe	0.0020830000000000002	0	10	0.0020830000000000002
chr4-004107230-T-*	chr4	4107230	T	*	268	PASS	0	none	0	0	6	1e-6
chr4-004107230-T-A	chr4	4107230	T	A	268	PASS	2.6149e-4	nfe	2.2899999999999996e-4	0	6	2.6149e-4
chr4-004107230-T-C	chr4	4107230	T	C	268	PASS	0	none	2.2000000000000003e-5	0	6	2.2000000000000003e-5
chr4-004107358-G-*	chr4	4107358	G	*	2828383	PASS	0	none	7.099999999999998e-5	0	132	7.099999999999998e-5
chr4-004107358-G-C	chr4	4107358	G	C	2828383	PASS	0.3707	eas	0.08749600000000002	13	132	0.3707
chr4-004107359-C-*	chr4	4107359	C	*	2828403	PASS	0	none	7.099999999999998e-5	0	134	7.099999999999998e-5
chr4-004107359-C-T	chr4	4107359	C	T	2828403	PASS	0.36907	eas	0.08750000000000002	13	134	0.36907
chr4-004107370-G-C	chr4	4107370	G	C	2141704	PASS	0.33889	eas	0.082239	12	132	0.33889
chr4-004107409-G-*	chr4	4107409	G	*	705663	PASS	0	none	9e-6	0	124	9e-6
chr4-004107409-G-C	chr4	4107409	G	C	705663	PASS	0.20523	eas	0.07946	7	124	0.20523
chr4-004107439-A-C	chr4	4107439	A	C	429976	PASS	0.045637	eas	0.05983500000000001	3	124	0.05983500000000001
chr4-004107440-G-C	chr4	4107440	G	C	429915	VQSRTrancheSNP99.90to99.95	0.01629	eas	0.05986500000000001	3	126	0.05986500000000001
chr4-004107471-T-C	chr4	4107471	T	C	31492353	PASS	0.98941	eas	0.9628510000000006	125	126	0.98941
chr4-004107483-G-C	chr4	4107483	G	C	7499368	PASS	0.76052	afr	0.2564889999999997	17	124	0.76052
chr4-004107504-CG-C	chr4	4107504	CG	C	61.97	VQSRTrancheINDEL99.50to99.90	2.21e-6	nfe	8.9e-5	0	124	8.9e-5
chr4-004107537-G-C	chr4	4107537	G	C	147055	VQSRTrancheSNP99.90to99.95	0.031485	eas	0.04041200000000002	0	110	0.04041200000000002
chr4-004107541-T-C	chr4	4107541	T	C	154256	VQSRTrancheINDEL95.00to96.00	0.040026	eas	0.04144900000000001	0	108	0.04144900000000001
chr4-004107541-T-TAC	chr4	4107541	T	TAC	154256	VQSRTrancheINDEL95.00to96.00	0	none	9e-6	0	108	9e-6
chr4-004107562-G-A	chr4	4107562	G	A	196491	VQSRTrancheSNP99.90to99.95	0.097323	eas	0.04580900000000001	0	100	0.097323
chr4-004107604-C-*	chr4	4107604	C	*	317594	VQSRTrancheSNP99.90to99.95	0	none	9e-6	0	54	9e-6
chr4-004107604-C-G	chr4	4107604	C	G	317594	VQSRTrancheSNP99.90to99.95	0.21275	eas	0.05916100000000002	0	54	0.21275
chr4-004107620-G-*	chr4	4107620	G	*	369495	VQSRTrancheSNP99.90to99.95	0	none	3.6999999999999985e-5	0	16	3.6999999999999985e-5
chr4-004107620-G-C	chr4	4107620	G	C	369495	VQSRTrancheSNP99.90to99.95	0.23499	eas	0.0603	0	16	0.23499
chr4-004107622-C-*	chr4	4107622	C	*	374336	VQSRTrancheSNP99.90to99.95	0	none	0.00178699999999999	0	14	0.00178699999999999
chr4-004107622-C-A	chr4	4107622	C	A	374336	VQSRTrancheSNP99.90to99.95	4.5175e-4	eas	9e-6	0	14	4.5175e-4
chr4-004107622-C-G	chr4	4107622	C	G	374336	VQSRTrancheSNP99.90to99.95	0.23143	eas	0.06032300000000001	0	14	0.23143
chr4-004107622-C-T	chr4	4107622	C	T	374336	VQSRTrancheSNP99.90to99.95	6.49e-6	nfe	2.2000000000000003e-5	0	14	2.2000000000000003e-5
chr4-004107623-G-*	chr4	4107623	G	*	296634	PASS	0	none	3.6999999999999985e-5	0	10	3.6999999999999985e-5
chr4-004107623-G-C	chr4	4107623	G	C	296634	PASS	0	none	0	0	10	1e-6
chr4-004107623-G-GCCGGCACGGGCT	chr4	4107623	G	GCCGGCACGGGCT	296634	PASS	0	none	0	0	10	1e-6
chr4-004107623-G-GCCGGCGCGGCCT	chr4	4107623	G	GCCGGCGCGGCCT	296634	PASS	0	none	9e-6	0	10	9e-6
chr4-004107623-G-GCCGGCGCGGGCT	chr4	4107623	G	GCCGGCGCGGGCT	296634	PASS	0.053527	afr	0.033194	0	10	0.053527
chr4-004107623-G-T	chr4	4107623	G	T	296634	PASS	0	none	5.2999999999999994e-5	0	10	5.2999999999999994e-5
chr4-004107647-C-*	chr4	4107647	C	*	85376	PASS	0	none	2.08e-4	0	2	2.08e-4
chr4-004107647-C-A	chr4	4107647	C	A	85376	PASS	0.013574	sas	0.006836	0	2	0.013574
chr4-004107647-C-T	chr4	4107647	C	T	85376	PASS	3.308e-5	nfe	6.999999999999998e-5	0	2	6.999999999999998e-5
chr4-004117790-T-C	chr4	4117790	T	C	741284	PASS	0.68592	afr	0.2554599999999997	48	104	0.68592
chr4-004117803-TTA-T	chr4	4117803	TTA	T	2313.97	VQSRTrancheINDEL95.00to96.00	6.9851e-4	nfe	4.05e-4	1	116	6.9851e-4
chr4-004117803-TTA-TTATA	chr4	4117803	TTA	TTATA	2313.97	VQSRTrancheINDEL95.00to96.00	0	none	2.7300000000000035e-4	0	116	2.7300000000000035e-4
chr4-004117814-T-TATA	chr4	4117814	T	TATA	11903.97	VQSRTrancheINDEL99.00to99.50	0	none	2.2000000000000003e-5	0	118	2.2000000000000003e-5
chr4-004117814-T-TATATA	chr4	4117814	T	TATATA	11903.97	VQSRTrancheINDEL99.00to99.50	0.014157	eas	0.004363	1	118	0.014157
chr4-004117824-T-G	chr4	4117824	T	G	12692	VQSRTrancheSNP99.80to99.90	0.015041	eas	0.004977	2	116	0.015041
chr4-004117851-C-T	chr4	4117851	C	T	10826	VQSRTrancheSNP99.80to99.90	0.010534	eas	0.004414	2	120	0.010534
chr4-004117859-C-G	chr4	4117859	C	G	10394	VQSRTrancheSNP99.80to99.90	0.0094304	eas	0.004338	2	120	0.0094304
chr4-004117946-A-G	chr4	4117946	A	G	2489128	PASS	0	none	0	0	130	1e-6
chr4-004117946-A-T	chr4	4117946	A	T	2489128	PASS	0.77026	afr	0.46081599999999934	65	130	0.77026
chr4-004117988-G-A	chr4	4117988	G	A	860942	PASS	0	none	0	0	130	1e-6
chr4-004117988-G-T	chr4	4117988	G	T	860942	PASS	0.26316	afr	0.187521	36	130	0.26316
chr4-004118011-T-C	chr4	4118011	T	C	988	PASS	4.5055e-4	eas	6.330000000000003e-4	0	128	6.330000000000003e-4
chr4-004118044-C-*	chr4	4118044	C	*	4928	PASS	0	none	0	0	130	1e-6
chr4-004118044-C-G	chr4	4118044	C	G	4928	PASS	0.0021336	eas	0.003043	0	130	0.003043
chr4-004118070-C-T	chr4	4118070	C	T	7332	PASS	8.984e-4	nfe	0.00101199999999999	1	132	0.00101199999999999
chr4-004118075-G-A	chr4	4118075	G	A	112674	PASS	0.19005	amr	0.01804000000000001	2	132	0.19005
chr4-004118075-G-T	chr4	4118075	G	T	112674	PASS	2.15e-6	nfe	0	0	132	2.15e-6
chr4-004118080-G-A	chr4	4118080	G	A	1101745	PASS	0.29614	afr	0.194663	36	130	0.29614
chr4-004118080-G-T	chr4	4118080	G	T	1101745	PASS	2.165e-4	amr	1.6699999999999994e-4	0	130	2.165e-4
chr4-004118086-C-A	chr4	4118086	C	A	9211	PASS	0	none	2.2000000000000003e-5	0	130	2.2000000000000003e-5
chr4-004118086-C-T	chr4	4118086	C	T	9211	PASS	0.0023108	eas	0.003524	1	130	0.003524
chr4-004118087-TC-AC	chr4	4118087	TC	AC	9437	VQSRTrancheINDEL99.95to100.00	0	none	0	0	130	1e-6
chr4-004118087-TC-CC	chr4	4118087	TC	CC	9437	VQSRTrancheINDEL99.95to100.00	0	none	0	0	130	1e-6
chr4-004118087-TC-GC	chr4	4118087	TC	GC	9437	VQSRTrancheINDEL99.95to100.00	0	none	0.003473	1	130	0.003473
chr4-004118087-TC-T	chr4	4118087	TC	T	9437	VQSRTrancheINDEL99.95to100.00	0	none	0	0	130	1e-6
chr4-004118119-G-A	chr4	4118119	G	A	187631	VQSRTrancheSNP99.70to99.80	0.22363	afr	0.035005	1	132	0.22363
chr4-004118119-G-T	chr4	4118119	G	T	187631	VQSRTrancheSNP99.70to99.80	0	none	0	0	132	1e-6
chr4-004118126-G-A	chr4	4118126	G	A	1637930	PASS	0.28767	afr	0.25414299999999956	28	132	0.28767
chr4-004118126-G-T	chr4	4118126	G	T	1637930	PASS	0	none	0	0	132	1e-6
chr4-004118152-C-T	chr4	4118152	C	T	1483327	PASS	0.27107	afr	0.247748	28	132	0.27107
chr4-004118153-G-A	chr4	4118153	G	A	850072	PASS	0.3071	sas	0.128757	22	132	0.3071
chr4-004118225-A-G	chr4	4118225	A	G	1276535	PASS	0	none	2.2000000000000003e-5	0	132	2.2000000000000003e-5
chr4-004118225-A-T	chr4	4118225	A	T	1276535	PASS	0.44326	afr	0.166653	39	132	0.44326
chr4-004118240-C-A	chr4	4118240	C	A	2618660	PASS	0.83507	afr	0.38573299999999977	67	132	0.83507
chr4-004118240-C-T	chr4	4118240	C	T	2618660	PASS	0	none	9e-6	0	132	9e-6
chr4-004118277-G-A	chr4	4118277	G	A	851756	VQSRTrancheSNP99.80to99.90	0.43908	afr	0.125235	39	132	0.43908
chr4-004118307-C-A	chr4	4118307	C	A	768130	PASS	5.9748e-4	mid	2.9400000000000004e-4	0	132	5.9748e-4
chr4-004118307-C-T	chr4	4118307	C	T	768130	PASS	0.29635	nfe	0.16183200000000003	28	132	0.29635
chr4-004126575-T-G	chr4	4126575	T	G	144227	VQSRTrancheSNP99.80to99.90	0.30235	nfe	0.07147600000000003	0	0	0.30235
chr4-004126756-A-G	chr4	4126756	A	G	56326	VQSRTrancheSNP99.70to99.80	0.064901	amr	0.028445	0	0	0.064901
chr4-004126756-A-T	chr4	4126756	A	T	56326	VQSRTrancheSNP99.70to99.80	3.226e-5	nfe	2.2000000000000003e-5	0	0	3.226e-5
chr4-004126961-T-A	chr4	4126961	T	A	803370	PASS	0	none	0	0	0	1e-6
chr4-004126961-T-C	chr4	4126961	T	C	803370	PASS	0.36711	afr	0.231888	0	0	0.36711
chr4-004127136-T-C	chr4	4127136	T	C	75255	VQSRTrancheSNP99.70to99.80	0.10967	afr	0.02424500000000001	0	2	0.10967
chr4-004127136-T-G	chr4	4127136	T	G	75255	VQSRTrancheSNP99.70to99.80	6.86e-5	eas	9e-6	0	2	6.86e-5
chr4-004127199-T-A	chr4	4127199	T	A	3907957	PASS	0	none	0	0	12	1e-6
chr4-004127199-T-C	chr4	4127199	T	C	3907957	PASS	0.73825	afr	0.360665	5	12	0.73825
chr4-004127288-T-A	chr4	4127288	T	A	255407	PASS	0.38056	afr	0.03677700000000002	0	42	0.38056
chr4-004127398-G-A	chr4	4127398	G	A	63449	PASS	0	none	0	0	78	1e-6
chr4-004127398-G-T	chr4	4127398	G	T	63449	PASS	0.010867	sas	0.007057	1	78	0.010867
chr4-004143473-A-C	chr4	4143473	A	C	67538	VQSRTrancheSNP99.80to99.90	0.0089789	nfe	0.003622	1	100	0.0089789
chr4-004143473-A-G	chr4	4143473	A	G	67538	VQSRTrancheSNP99.80to99.90	0.0012307	afr	0.002487	0	100	0.002487
chr4-004143517-A-C	chr4	4143517	A	C	1448329	PASS	0	none	0	0	116	1e-6
chr4-004143517-A-T	chr4	4143517	A	T	1448329	PASS	0.33101	amr	0.06736500000000001	14	116	0.33101
chr4-004143542-G-T	chr4	4143542	G	T	3431563	PASS	0.77999	afr	0.13259200000000002	15	114	0.77999
chr4-004143667-T-A	chr4	4143667	T	A	7280766	VQSRTrancheSNP99.95to100.00	0	none	0	0	110	1e-6
chr4-004143667-T-C	chr4	4143667	T	C	7280766	VQSRTrancheSNP99.95to100.00	0.3677	nfe	0.32247399999999943	38	110	0.3677
chr4-004143674-A-G	chr4	4143674	A	G	7081722	VQSRTrancheSNP99.95to100.00	0.32792	nfe	0.31810099999999997	38	110	0.32792
chr4-004143686-T-C	chr4	4143686	T	C	6678760	VQSRTrancheSNP99.95to100.00	0.28942	nfe	0.31329699999999977	38	110	0.31329699999999977
chr4-004143686-T-G	chr4	4143686	T	G	6678760	VQSRTrancheSNP99.95to100.00	4.4e-7	nfe	9e-6	0	110	9e-6
chr4-004143726-C-A	chr4	4143726	C	A	4488090	VQSRTrancheSNP99.95to100.00	0.28584	nfe	0.3237439999999995	32	104	0.3237439999999995
chr4-004143766-A-G	chr4	4143766	A	G	4117969	VQSRTrancheSNP99.95to100.00	0.25105	nfe	0.31245599999999973	30	100	0.31245599999999973
chr4-004143778-A-G	chr4	4143778	A	G	3812592	VQSRTrancheSNP99.95to100.00	0.24194	nfe	0.30858699999999956	32	102	0.30858699999999956
chr4-004143871-TC-T	chr4	4143871	TC	T	2438788.97	VQSRTrancheINDEL99.50to99.90	0.39172	sas	0.17045400000000002	21	98	0.39172
chr4-004143875-C-G	chr4	4143875	C	G	3174835	VQSRTrancheSNP99.80to99.90	0.35599	nfe	0.30466199999999943	26	94	0.35599
chr4-004145548-C-G	chr4	4145548	C	G	8566983	VQSRTrancheSNP99.70to99.80	0	none	9e-6	0	106	9e-6
chr4-004145548-C-T	chr4	4145548	C	T	8566983	VQSRTrancheSNP99.70to99.80	0.37858	nfe	0.35475499999999976	40	106	0.37858
chr4-004145555-TG-T	chr4	4145555	TG	T	8257391.97	VQSRTrancheINDEL99.90to99.95	0.3537	nfe	0.3244639999999995	40	106	0.3537
chr4-004145681-T-A	chr4	4145681	T	A	9671928	VQSRTrancheSNP99.70to99.80	5.07e-6	nfe	3.6999999999999985e-5	0	112	3.6999999999999985e-5
chr4-004145681-T-G	chr4	4145681	T	G	9671928	VQSRTrancheSNP99.70to99.80	0.40176	nfe	0.3432549999999994	42	112	0.40176
chr4-004145716-G-A	chr4	4145716	G	A	8926721	PASS	0.35619	nfe	0.3438299999999994	42	110	0.35619
chr4-004145821-A-G	chr4	4145821	A	G	4633156	PASS	0.44981	nfe	0.3381099999999993	36	84	0.44981
chr4-004145821-A-T	chr4	4145821	A	T	4633156	PASS	0.010046	afr	0.00151999999999999	0	84	0.010046
chr4-004147371-A-C	chr4	4147371	A	C	281	VQSRTrancheSNP99.80to99.90	5.802e-5	sas	2.720000000000003e-4	0	94	2.720000000000003e-4
chr4-004147391-CAG-C	chr4	4147391	CAG	C	1697453	PASS	0	none	0	0	88	1e-6
chr4-004147391-CAG-TAG	chr4	4147391	CAG	TAG	1697453	PASS	0	none	0.3020499999999993	25	88	0.3020499999999993
chr4-004147467-A-C	chr4	4147467	A	C	8317	PASS	4.8507e-4	afr	0.00852199999999998	0	24	0.00852199999999998
chr4-004147469-A-C	chr4	4147469	A	C	4713	PASS	5.575e-5	nfe	0.003565	0	30	0.003565
chr4-004147469-A-G	chr4	4147469	A	G	4713	PASS	0	none	0	0	30	1e-6
chr4-004147470-A-C	chr4	4147470	A	C	3711	PASS	1.162e-5	nfe	0.002558	0	36	0.002558
chr4-004147474-A-C	chr4	4147474	A	C	7503	PASS	2.4256e-4	eas	0.004963	0	12	0.004963
chr4-004147474-A-T	chr4	4147474	A	T	7503	PASS	0	none	5.2999999999999994e-5	0	12	5.2999999999999994e-5
chr4-004147478-TGCCCC-*	chr4	4147478	TGCCCC	*	24495	VQSRTrancheINDEL99.95to100.00	0	none	2.2000000000000003e-5	0	12	2.2000000000000003e-5
chr4-004147478-TGCCCC-GGCCCC	chr4	4147478	TGCCCC	GGCCCC	24495	VQSRTrancheINDEL99.95to100.00	0	none	8.9e-5	0	12	8.9e-5
chr4-004147478-TGCCCC-T	chr4	4147478	TGCCCC	T	24495	VQSRTrancheINDEL99.95to100.00	0	none	2.2000000000000003e-5	0	12	2.2000000000000003e-5
chr4-004147478-TGCCCC-TGGGGCCCC	chr4	4147478	TGCCCC	TGGGGCCCC	24495	VQSRTrancheINDEL99.95to100.00	0	none	6.310000000000003e-4	0	12	6.310000000000003e-4
chr4-004147478-TGCCCC-TGGGGGCCCC	chr4	4147478	TGCCCC	TGGGGGCCCC	24495	VQSRTrancheINDEL99.95to100.00	0	none	1.0699999999999996e-4	0	12	1.0699999999999996e-4
chr4-004147478-TGCCCC-TGGGGGGCCCC	chr4	4147478	TGCCCC	TGGGGGGCCCC	24495	VQSRTrancheINDEL99.95to100.00	0	none	3.810000000000003e-4	0	12	3.810000000000003e-4
chr4-004147478-TGCCCC-TGGGGGGGCCCC	chr4	4147478	TGCCCC	TGGGGGGGCCCC	24495	VQSRTrancheINDEL99.95to100.00	0	none	6.550000000000003e-4	0	12	6.550000000000003e-4
chr4-004147478-TGCCCC-TGGGGGGGGCCCC	chr4	4147478	TGCCCC	TGGGGGGGGCCCC	24495	VQSRTrancheINDEL99.95to100.00	0	none	0.00107999999999999	0	12	0.00107999999999999
chr4-004147478-TGCCCC-TGGGGGGGGGCCCC	chr4	4147478	TGCCCC	TGGGGGGGGGCCCC	24495	VQSRTrancheINDEL99.95to100.00	0	none	0.00173699999999999	0	12	0.00173699999999999
chr4-004147478-TGCCCC-TGGGGGGGGGGCCCC	chr4	4147478	TGCCCC	TGGGGGGGGGGCCCC	24495	VQSRTrancheINDEL99.95to100.00	0	none	0.002108	0	12	0.002108
chr4-004147478-TGCCCC-TGGGGGGGGGGGCCCC	chr4	4147478	TGCCCC	TGGGGGGGGGGGCCCC	24495	VQSRTrancheINDEL99.95to100.00	0	none	0.00136999999999999	0	12	0.00136999999999999
chr4-004147478-TGCCCC-TGGGGGGGGGGGGCCCC	chr4	4147478	TGCCCC	TGGGGGGGGGGGGCCCC	24495	VQSRTrancheINDEL99.95to100.00	0	none	0.00146799999999999	0	12	0.00146799999999999
chr4-004147478-TGCCCC-TGGGGGGGGGGGGGCCCC	chr4	4147478	TGCCCC	TGGGGGGGGGGGGGCCCC	24495	VQSRTrancheINDEL99.95to100.00	0	none	8.900000000000005e-4	0	12	8.900000000000005e-4
chr4-004147478-TGCCCC-TGGGGGGGGGGGGGGCCCC	chr4	4147478	TGCCCC	TGGGGGGGGGGGGGGCCCC	24495	VQSRTrancheINDEL99.95to100.00	0	none	4.710000000000004e-4	0	12	4.710000000000004e-4
chr4-004147478-TGCCCC-TGGGGGGGGGGGGGGGCCCC	chr4	4147478	TGCCCC	TGGGGGGGGGGGGGGGCCCC	24495	VQSRTrancheINDEL99.95to100.00	0	none	4.0400000000000006e-4	0	12	4.0400000000000006e-4
chr4-004147478-TGCCCC-TGGGGGGGGGGGGGGGGCCCC	chr4	4147478	TGCCCC	TGGGGGGGGGGGGGGGGCCCC	24495	VQSRTrancheINDEL99.95to100.00	0	none	1.0699999999999996e-4	0	12	1.0699999999999996e-4
chr4-004147478-TGCCCC-TGGGGGGGGGGGGGGGGGCCCC	chr4	4147478	TGCCCC	TGGGGGGGGGGGGGGGGGCCCC	24495	VQSRTrancheINDEL99.95to100.00	0	none	2.08e-4	0	12	2.08e-4
chr4-004147478-TGCCCC-TGGGGGGGGGGGGGGGGGGCCCC	chr4	4147478	TGCCCC	TGGGGGGGGGGGGGGGGGGCCCC	24495	VQSRTrancheINDEL99.95to100.00	0	none	5.2999999999999994e-5	0	12	5.2999999999999994e-5
chr4-004147478-TGCCCC-TGGGGGGGGGGGGGGGGGGGCCCC	chr4	4147478	TGCCCC	TGGGGGGGGGGGGGGGGGGGCCCC	24495	VQSRTrancheINDEL99.95to100.00	0	none	2.2000000000000003e-5	0	12	2.2000000000000003e-5
chr4-004147478-TGCCCC-TGGGGGGGGGGGGGGGGGGGGCCCC	chr4	4147478	TGCCCC	TGGGGGGGGGGGGGGGGGGGGCCCC	24495	VQSRTrancheINDEL99.95to100.00	0	none	9e-6	0	12	9e-6
chr4-004147478-TGCCCC-TGGGGGGGGGGGGGGGGGGGGGCCCC	chr4	4147478	TGCCCC	TGGGGGGGGGGGGGGGGGGGGGCCCC	24495	VQSRTrancheINDEL99.95to100.00	0	none	2.2000000000000003e-5	0	12	2.2000000000000003e-5
chr4-004147478-TGCCCC-TGGGGGGGGGGGGGGGGGGGGGGGCCCC	chr4	4147478	TGCCCC	TGGGGGGGGGGGGGGGGGGGGGGGCCCC	24495	VQSRTrancheINDEL99.95to100.00	0	none	9e-6	0	12	9e-6
chr4-004147478-TGCCCC-TGGGGGGGGGGGGGGGGGGGGGGGGGGGCCCC	chr4	4147478	TGCCCC	TGGGGGGGGGGGGGGGGGGGGGGGGGGGCCCC	24495	VQSRTrancheINDEL99.95to100.00	0	none	0	0	12	1e-6
chr4-004147484-GCCCCCCC-*	chr4	4147484	GCCCCCCC	*	1234838	VQSRTrancheINDEL99.50to99.90	0	none	3.590000000000004e-4	0	2	3.590000000000004e-4
chr4-004147484-GCCCCCCC-ACCCCCCC	chr4	4147484	GCCCCCCC	ACCCCCCC	1234838	VQSRTrancheINDEL99.50to99.90	0	none	2.93e-4	0	2	2.93e-4
chr4-004147484-GCCCCCCC-CCCCCCCC	chr4	4147484	GCCCCCCC	CCCCCCCC	1234838	VQSRTrancheINDEL99.50to99.90	0	none	0.24039500000000005	0	2	0.24039500000000005
chr4-004147484-GCCCCCCC-G	chr4	4147484	GCCCCCCC	G	1234838	VQSRTrancheINDEL99.50to99.90	0.0047354	eas	1.0699999999999996e-4	0	2	0.0047354
chr4-004147484-GCCCCCCC-GC	chr4	4147484	GCCCCCCC	GC	1234838	VQSRTrancheINDEL99.50to99.90	0	none	0.018449	1	2	0.018449
chr4-004147484-GCCCCCCC-GCC	chr4	4147484	GCCCCCCC	GCC	1234838	VQSRTrancheINDEL99.50to99.90	0	none	0.051354	0	2	0.051354
chr4-004147484-GCCCCCCC-GCCC	chr4	4147484	GCCCCCCC	GCCC	1234838	VQSRTrancheINDEL99.50to99.90	0	none	0.00331	0	2	0.00331
chr4-004147484-GCCCCCCC-GCCCC	chr4	4147484	GCCCCCCC	GCCCC	1234838	VQSRTrancheINDEL99.50to99.90	0	none	0.007456	0	2	0.007456
chr4-004147484-GCCCCCCC-GCCCCC	chr4	4147484	GCCCCCCC	GCCCCC	1234838	VQSRTrancheINDEL99.50to99.90	0	none	0.01036099999999999	0	2	0.01036099999999999
chr4-004147484-GCCCCCCC-GCCCCCC	chr4	4147484	GCCCCCCC	GCCCCCC	1234838	VQSRTrancheINDEL99.50to99.90	0	none	0.004681	0	2	0.004681
chr4-004147484-GCCCCCCC-GCCCCCCCC	chr4	4147484	GCCCCCCC	GCCCCCCCC	1234838	VQSRTrancheINDEL99.50to99.90	0	none	5.2999999999999994e-5	0	2	5.2999999999999994e-5
chr4-004147484-GCCCCCCC-GCCCCCCCCC	chr4	4147484	GCCCCCCC	GCCCCCCCCC	1234838	VQSRTrancheINDEL99.50to99.90	0	none	0	0	2	1e-6
chr4-004147484-GCCCCCCC-TCCCCCCC	chr4	4147484	GCCCCCCC	TCCCCCCC	1234838	VQSRTrancheINDEL99.50to99.90	0	none	3.810000000000003e-4	0	2	3.810000000000003e-4
chr4-004147485-C-*	chr4	4147485	C	*	256	PASS	0	none	0.096289	2	4	0.096289
chr4-004147485-C-G	chr4	4147485	C	G	256	PASS	0	none	2.2000000000000003e-5	0	4	2.2000000000000003e-5
chr4-004147485-C-T	chr4	4147485	C	T	256	PASS	0	none	5.2999999999999994e-5	0	4	5.2999999999999994e-5
chr4-004147486-C-*	chr4	4147486	C	*	77	PASS	0	none	0.091796	2	4	0.091796
chr4-004147486-C-G	chr4	4147486	C	G	77	PASS	0	none	6.999999999999998e-5	0	4	6.999999999999998e-5
chr4-004147487-C-*	chr4	4147487	C	*	130	PASS	0	none	0.08140100000000002	2	4	0.08140100000000002
chr4-004147487-C-T	chr4	4147487	C	T	130	PASS	0	none	9e-6	0	4	9e-6
chr4-004147488-C-*	chr4	4147488	C	*	808	VQSRTrancheINDEL95.00to96.00	0	none	0.07322700000000001	2	4	0.07322700000000001
chr4-004147488-C-CCCCCCCCCCCCCCCCCCCCCCCCA	chr4	4147488	C	CCCCCCCCCCCCCCCCCCCCCCCCA	808	VQSRTrancheINDEL95.00to96.00	0	none	2.2000000000000003e-5	0	4	2.2000000000000003e-5
chr4-004147488-C-CT	chr4	4147488	C	CT	808	VQSRTrancheINDEL95.00to96.00	0	none	9e-6	0	4	9e-6
chr4-004147488-C-G	chr4	4147488	C	G	808	VQSRTrancheINDEL95.00to96.00	0.023695	nfe	2.2000000000000003e-5	0	4	0.023695
chr4-004147488-C-T	chr4	4147488	C	T	808	VQSRTrancheINDEL95.00to96.00	0	none	0	0	4	1e-6
chr4-004147489-C-*	chr4	4147489	C	*	3370	PASS	0	none	0.04701300000000001	1	2	0.04701300000000001
chr4-004147489-C-A	chr4	4147489	C	A	3370	PASS	0.0012253	nfe	2.3000000000000003e-5	0	2	0.0012253
chr4-004147489-C-CCCCCCCCCCCCCCCCCCCCCCCCA	chr4	4147489	C	CCCCCCCCCCCCCCCCCCCCCCCCA	3370	PASS	0	none	1e-5	0	2	1e-5
chr4-004147489-C-CT	chr4	4147489	C	CT	3370	PASS	0	none	0	0	2	1e-6
chr4-004147489-C-G	chr4	4147489	C	G	3370	PASS	0.0047438	nfe	7.040000000000002e-4	0	2	0.0047438
chr4-004147489-C-T	chr4	4147489	C	T	3370	PASS	0	none	0	0	2	1e-6
chr4-004147490-C-*	chr4	4147490	C	*	713.97	VQSRTrancheINDEL99.00to99.50	0	none	0.024229	1	2	0.024229
chr4-004147490-C-CCCCCCCCCCCCCCCCCCA	chr4	4147490	C	CCCCCCCCCCCCCCCCCCA	713.97	VQSRTrancheINDEL99.00to99.50	0	none	0	0	2	1e-6
chr4-004147490-C-CCCCCCCCCCCCCCCCCCCCCCCCA	chr4	4147490	C	CCCCCCCCCCCCCCCCCCCCCCCCA	713.97	VQSRTrancheINDEL99.00to99.50	0	none	0	0	2	1e-6
chr4-004147490-C-CG	chr4	4147490	C	CG	713.97	VQSRTrancheINDEL99.00to99.50	0	none	9e-6	0	2	9e-6
chr4-004147494-C-*	chr4	4147494	C	*	978	VQSRTrancheINDEL99.50to99.90	0	none	0	0	20	1e-6
chr4-004147494-C-A	chr4	4147494	C	A	978	VQSRTrancheINDEL99.50to99.90	1.162e-5	nfe	0	0	20	1.162e-5
chr4-004147494-C-CAGGG	chr4	4147494	C	CAGGG	978	VQSRTrancheINDEL99.50to99.90	0	none	9e-6	0	20	9e-6
chr4-004147494-C-CCCCCCCCCCCCCCCCCCCA	chr4	4147494	C	CCCCCCCCCCCCCCCCCCCA	978	VQSRTrancheINDEL99.50to99.90	0	none	9e-6	0	20	9e-6
chr4-004147494-C-CCCCCCCCCCCCCCCCCCCCA	chr4	4147494	C	CCCCCCCCCCCCCCCCCCCCA	978	VQSRTrancheINDEL99.50to99.90	0	none	9e-6	0	20	9e-6
chr4-004147494-C-CCCCCCCCCCCCCCCCCCCCCCCCCCCCCCCCA	chr4	4147494	C	CCCCCCCCCCCCCCCCCCCCCCCCCCCCCCCCA	978	VQSRTrancheINDEL99.50to99.90	0	none	9e-6	0	20	9e-6
chr4-004147494-C-CCCCCT	chr4	4147494	C	CCCCCT	978	VQSRTrancheINDEL99.50to99.90	0	none	0	0	20	1e-6
chr4-004147494-C-CGGG	chr4	4147494	C	CGGG	978	VQSRTrancheINDEL99.50to99.90	0	none	0	0	20	1e-6
chr4-004147730-C-T	chr4	4147730	C	T	512817	PASS	0.042666	nfe	0.031455	6	116	0.042666
chr4-004147749-A-*	chr4	4147749	A	*	9120174	PASS	0	none	9e-6	0	116	9e-6
chr4-004147749-A-G	chr4	4147749	A	G	9120174	PASS	0.67406	afr	0.40488399999999947	54	116	0.67406
chr4-004147752-C-A	chr4	4147752	C	A	9123220	PASS	0	none	0	0	116	1e-6
chr4-004147752-C-G	chr4	4147752	C	G	9123220	PASS	0.67275	afr	0.40488399999999947	54	116	0.67275
chr4-004147752-C-T	chr4	4147752	C	T	9123220	PASS	0.028115	afr	0.00125299999999999	0	116	0.028115
chr4-004147792-G-A	chr4	4147792	G	A	1442728	PASS	0.42078	afr	0.10170400000000002	15	116	0.42078
chr4-004147876-C-*	chr4	4147876	C	*	317134	VQSRTrancheSNP99.70to99.80	0	none	0.00880399999999999	0	116	0.00880399999999999
chr4-004147876-C-A	chr4	4147876	C	A	317134	VQSRTrancheSNP99.70to99.80	0.22448	amr	0.04639200000000002	14	116	0.22448
chr4-004147883-CCCCTGCGATGGGGGTCCTAAGAGCCAGGGGGGAGAGGGGCTGGCTTGTACTCCCCGCATCGCGGGGGGTGCCTCACCT-*	chr4	4147883	CCCCTGCGATGGGGGTCCTAAGAGCCAGGGGGGAGAGGGGCTGGCTTGTACTCCCCGCATCGCGGGGGGTGCCTCACCT	*	44680	VQSRTrancheINDEL95.00to96.00	0	none	0.00880599999999999	0	116	0.00880599999999999
chr4-004147883-CCCCTGCGATGGGGGTCCTAAGAGCCAGGGGGGAGAGGGGCTGGCTTGTACTCCCCGCATCGCGGGGGGTGCCTCACCT-C	chr4	4147883	CCCCTGCGATGGGGGTCCTAAGAGCCAGGGGGGAGAGGGGCTGGCTTGTACTCCCCGCATCGCGGGGGGTGCCTCACCT	C	44680	VQSRTrancheINDEL95.00to96.00	0.014111	sas	0.016773	2	116	0.016773
chr4-004147883-CCCCTGCGATGGGGGTCCTAAGAGCCAGGGGGGAGAGGGGCTGGCTTGTACTCCCCGCATCGCGGGGGGTGCCTCACCT-CCCCTGCGATGGGGGTCCTAAGAGCCAGGGGGGAGAGGGGCTGGCTTGTACTCCCCGCATCGCGGGGGGTGCCTCACCTCCCTGCGATGGGGGTCCTAAGAGCCAGGGGGGAGAGGGGCTGGCTTGTACTCCCCGCATCGCGGGGGGTGCCTCACCT	chr4	4147883	CCCCTGCGATGGGGGTCCTAAGAGCCAGGGGGGAGAGGGGCTGGCTTGTACTCCCCGCATCGCGGGGGGTGCCTCACCT	CCCCTGCGATGGGGGTCCTAAGAGCCAGGGGGGAGAGGGGCTGGCTTGTACTCCCCGCATCGCGGGGGGTGCCTCACCTCCCTGCGATGGGGGTCCTAAGAGCCAGGGGGGAGAGGGGCTGGCTTGTACTCCCCGCATCGCGGGGGGTGCCTCACCT	44680	VQSRTrancheINDEL95.00to96.00	0	none	0	0	116	1e-6
chr4-004147883-CCCCTGCGATGGGGGTCCTAAGAGCCAGGGGGGAGAGGGGCTGGCTTGTACTCCCCGCATCGCGGGGGGTGCCTCACCT-TCCCTGCGATGGGGGTCCTAAGAGCCAGGGGGGAGAGGGGCTGGCTTGTACTCCCCGCATCGCGGGGGGTGCCTCACCT	chr4	4147883	CCCCTGCGATGGGGGTCCTAAGAGCCAGGGGGGAGAGGGGCTGGCTTGTACTCCCCGCATCGCGGGGGGTGCCTCACCT	TCCCTGCGATGGGGGTCCTAAGAGCCAGGGGGGAGAGGGGCTGGCTTGTACTCCCCGCATCGCGGGGGGTGCCTCACCT	44680	VQSRTrancheINDEL95.00to96.00	0	none	3.6000000000000035e-4	0	116	3.6000000000000035e-4
chr4-004147884-CCCTGCGATGGGGGTCCTAAGAGCCAGGGGGGAGAGGGGCTGGCTTGTACTCCCCGCATCGCGGGGGGTGCCTCACCT-*	chr4	4147884	CCCTGCGATGGGGGTCCTAAGAGCCAGGGGGGAGAGGGGCTGGCTTGTACTCCCCGCATCGCGGGGGGTGCCTCACCT	*	30.97	VQSRTrancheINDEL95.00to96.00	0	none	0.026077	2	116	0.026077
chr4-004147884-CCCTGCGATGGGGGTCCTAAGAGCCAGGGGGGAGAGGGGCTGGCTTGTACTCCCCGCATCGCGGGGGGTGCCTCACCT-C	chr4	4147884	CCCTGCGATGGGGGTCCTAAGAGCCAGGGGGGAGAGGGGCTGGCTTGTACTCCCCGCATCGCGGGGGGTGCCTCACCT	C	30.97	VQSRTrancheINDEL95.00to96.00	0	none	2.2000000000000003e-5	0	116	2.2000000000000003e-5
chr4-004147885-C-*	chr4	4147885	C	*	376	VQSRTrancheSNP99.90to99.95	0	none	0.026157	2	116	0.026157
chr4-004147885-C-A	chr4	4147885	C	A	376	VQSRTrancheSNP99.90to99.95	0	none	0	0	116	1e-6
chr4-004147885-C-G	chr4	4147885	C	G	376	VQSRTrancheSNP99.90to99.95	6.636e-5	nfe	0	0	116	6.636e-5
chr4-004147890-G-*	chr4	4147890	G	*	12014	PASS	0	none	0.026157	2	116	0.026157
chr4-004147890-G-A	chr4	4147890	G	A	12014	PASS	0.0044787	afr	0.00149699999999999	0	116	0.0044787
chr4-004147896-G-*	chr4	4147896	G	*	1251	PASS	0	none	0.026079	2	112	0.026079
chr4-004147896-G-A	chr4	4147896	G	A	1251	PASS	1.0765e-4	nfe	5.2999999999999994e-5	0	112	1.0765e-4
chr4-004147896-G-T	chr4	4147896	G	T	1251	PASS	8.3528e-4	afr	2.2000000000000003e-5	0	112	8.3528e-4
chr4-004147899-CCTAAGAGCCAGGGGGGAGAGGGGCTGGCTTGTACTCCCCGCATCGCGGGGGGTGCCTCACCT-*	chr4	4147899	CCTAAGAGCCAGGGGGGAGAGGGGCTGGCTTGTACTCCCCGCATCGCGGGGGGTGCCTCACCT	*	81.97	VQSRTrancheINDEL99.50to99.90	0	none	0.026052	2	112	0.026052
chr4-004147899-CCTAAGAGCCAGGGGGGAGAGGGGCTGGCTTGTACTCCCCGCATCGCGGGGGGTGCCTCACCT-C	chr4	4147899	CCTAAGAGCCAGGGGGGAGAGGGGCTGGCTTGTACTCCCCGCATCGCGGGGGGTGCCTCACCT	C	81.97	VQSRTrancheINDEL99.50to99.90	0	none	0	0	112	1e-6
chr4-004147909-AGGGGGGAGAGGGGCTGGCTT-*	chr4	4147909	AGGGGGGAGAGGGGCTGGCTT	*	1819.97	VQSRTrancheINDEL99.50to99.90	0	none	0.026076	2	108	0.026076
chr4-004147909-AGGGGGGAGAGGGGCTGGCTT-A	chr4	4147909	AGGGGGGAGAGGGGCTGGCTT	A	1819.97	VQSRTrancheINDEL99.50to99.90	0	none	0	0	108	1e-6
chr4-004147909-AGGGGGGAGAGGGGCTGGCTT-ATGGGGGGAGAGGGGCTGGCTT	chr4	4147909	AGGGGGGAGAGGGGCTGGCTT	ATGGGGGGAGAGGGGCTGGCTT	1819.97	VQSRTrancheINDEL99.50to99.90	0	none	7.099999999999998e-5	0	108	7.099999999999998e-5
chr4-004147910-GGGGGGAGAGGGGCTGGCTTGTACTCCCCGCATCGCGGGGGGTGCCTCACCTCCCTGCGATGGGGGTCCTAAGAGCCAGT-*	chr4	4147910	GGGGGGAGAGGGGCTGGCTTGTACTCCCCGCATCGCGGGGGGTGCCTCACCTCCCTGCGATGGGGGTCCTAAGAGCCAGT	*	693700	VQSRTrancheINDEL99.50to99.90	0	none	0.026203	2	108	0.026203
chr4-004147910-GGGGGGAGAGGGGCTGGCTTGTACTCCCCGCATCGCGGGGGGTGCCTCACCTCCCTGCGATGGGGGTCCTAAGAGCCAGT-AGGGGGAGAGGGGCTGGCTTGTACTCCCCGCATCGCGGGGGGTGCCTCACCTCCCTGCGATGGGGGTCCTAAGAGCCAGT	chr4	4147910	GGGGGGAGAGGGGCTGGCTTGTACTCCCCGCATCGCGGGGGGTGCCTCACCTCCCTGCGATGGGGGTCCTAAGAGCCAGT	AGGGGGAGAGGGGCTGGCTTGTACTCCCCGCATCGCGGGGGGTGCCTCACCTCCCTGCGATGGGGGTCCTAAGAGCCAGT	693700	VQSRTrancheINDEL99.50to99.90	0	none	9e-6	0	108	9e-6
chr4-004147910-GGGGGGAGAGGGGCTGGCTTGTACTCCCCGCATCGCGGGGGGTGCCTCACCTCCCTGCGATGGGGGTCCTAAGAGCCAGT-G	chr4	4147910	GGGGGGAGAGGGGCTGGCTTGTACTCCCCGCATCGCGGGGGGTGCCTCACCTCCCTGCGATGGGGGTCCTAAGAGCCAGT	G	693700	VQSRTrancheINDEL99.50to99.90	0.030977	afr	0.00161899999999999	0	108	0.030977
chr4-004147910-GGGGGGAGAGGGGCTGGCTTGTACTCCCCGCATCGCGGGGGGTGCCTCACCTCCCTGCGATGGGGGTCCTAAGAGCCAGT-GTGGCTTGTACTCCCCGCATCGCGGGGGGTGCCTCACCTCCCTGCGATGGGGGTCCTAAGAGCCAGT	chr4	4147910	GGGGGGAGAGGGGCTGGCTTGTACTCCCCGCATCGCGGGGGGTGCCTCACCTCCCTGCGATGGGGGTCCTAAGAGCCAGT	GTGGCTTGTACTCCCCGCATCGCGGGGGGTGCCTCACCTCCCTGCGATGGGGGTCCTAAGAGCCAGT	693700	VQSRTrancheINDEL99.50to99.90	0	none	0.096395	13	108	0.096395
chr4-004147910-GGGGGGAGAGGGGCTGGCTTGTACTCCCCGCATCGCGGGGGGTGCCTCACCTCCCTGCGATGGGGGTCCTAAGAGCCAGT-GTGGGGGAGAGGGGCTGGCTTGTACTCCCCGCATCGCGGGGGGTGCCTCACCTCCCTGCGATGGGGGTCCTAAGAGCCAGT	chr4	4147910	GGGGGGAGAGGGGCTGGCTTGTACTCCCCGCATCGCGGGGGGTGCCTCACCTCCCTGCGATGGGGGTCCTAAGAGCCAGT	GTGGGGGAGAGGGGCTGGCTTGTACTCCCCGCATCGCGGGGGGTGCCTCACCTCCCTGCGATGGGGGTCCTAAGAGCCAGT	693700	VQSRTrancheINDEL99.50to99.90	0	none	0.004006	0	108	0.004006
chr4-004147911-GGGGGAGAGGGGCTGGCTTGTACTCCCCGCATCGCGGGGGGTGCCTCACCTCCCTGCGATGGGGGTCCTAAGAGCCAGT-*	chr4	4147911	GGGGGAGAGGGGCTGGCTTGTACTCCCCGCATCGCGGGGGGTGCCTCACCTCCCTGCGATGGGGGTCCTAAGAGCCAGT	*	6081	PASS	0	none	0.125624	15	108	0.125624
chr4-004147911-GGGGGAGAGGGGCTGGCTTGTACTCCCCGCATCGCGGGGGGTGCCTCACCTCCCTGCGATGGGGGTCCTAAGAGCCAGT-G	chr4	4147911	GGGGGAGAGGGGCTGGCTTGTACTCCCCGCATCGCGGGGGGTGCCTCACCTCCCTGCGATGGGGGTCCTAAGAGCCAGT	G	6081	PASS	0.0010399	mid	6.800000000000003e-4	0	108	0.0010399
chr4-004147911-GGGGGAGAGGGGCTGGCTTGTACTCCCCGCATCGCGGGGGGTGCCTCACCTCCCTGCGATGGGGGTCCTAAGAGCCAGT-GAGGGGAGAGGGGCTGGCTTGTACTCCCCGCATCGCGGGGGGTGCCTCACCTCCCTGCGATGGGGGTCCTAAGAGCCAGT	chr4	4147911	GGGGGAGAGGGGCTGGCTTGTACTCCCCGCATCGCGGGGGGTGCCTCACCTCCCTGCGATGGGGGTCCTAAGAGCCAGT	GAGGGGAGAGGGGCTGGCTTGTACTCCCCGCATCGCGGGGGGTGCCTCACCTCCCTGCGATGGGGGTCCTAAGAGCCAGT	6081	PASS	0	none	0	0	108	1e-6
chr4-004147911-GGGGGAGAGGGGCTGGCTTGTACTCCCCGCATCGCGGGGGGTGCCTCACCTCCCTGCGATGGGGGTCCTAAGAGCCAGT-TGGGGAGAGGGGCTGGCTTGTACTCCCCGCATCGCGGGGGGTGCCTCACCTCCCTGCGATGGGGGTCCTAAGAGCCAGT	chr4	4147911	GGGGGAGAGGGGCTGGCTTGTACTCCCCGCATCGCGGGGGGTGCCTCACCTCCCTGCGATGGGGGTCCTAAGAGCCAGT	TGGGGAGAGGGGCTGGCTTGTACTCCCCGCATCGCGGGGGGTGCCTCACCTCCCTGCGATGGGGGTCCTAAGAGCCAGT	6081	PASS	0	none	4.950000000000003e-4	0	108	4.950000000000003e-4
chr4-004147912-G-*	chr4	4147912	G	*	35.97	VQSRTrancheINDEL99.50to99.90	0	none	0.12651800000000002	15	108	0.12651800000000002
chr4-004147912-G-GT	chr4	4147912	G	GT	35.97	VQSRTrancheINDEL99.50to99.90	2.133e-5	nfe	0	0	108	2.133e-5
chr4-004147913-G-*	chr4	4147913	G	*	7525.97	VQSRTrancheINDEL99.50to99.90	0	none	0.12649100000000002	15	108	0.12649100000000002
chr4-004147913-G-GT	chr4	4147913	G	GT	7525.97	VQSRTrancheINDEL99.50to99.90	0.010065	afr	0.00113199999999999	0	108	0.010065
chr4-004147914-G-*	chr4	4147914	G	*	144	PASS	0	none	0.126318	15	108	0.126318
chr4-004147914-G-A	chr4	4147914	G	A	144	PASS	5.217e-5	nfe	9e-6	0	108	5.217e-5
chr4-004147915-G-*	chr4	4147915	G	*	22374.97	VQSRTrancheINDEL99.50to99.90	0	none	0.126477	15	106	0.126477
chr4-004147915-G-GA	chr4	4147915	G	GA	22374.97	VQSRTrancheINDEL99.50to99.90	0.010554	afr	0.004133	0	106	0.010554
chr4-004147915-G-GGA	chr4	4147915	G	GGA	22374.97	VQSRTrancheINDEL99.50to99.90	1.3501e-4	nfe	6.570000000000002e-4	0	106	6.570000000000002e-4
chr4-004147916-AG-*	chr4	4147916	AG	*	2071	VQSRTrancheINDEL99.50to99.90	0	none	0.126204	15	106	0.126204
chr4-004147916-AG-A	chr4	4147916	AG	A	2071	VQSRTrancheINDEL99.50to99.90	2.37e-6	nfe	5.2999999999999994e-5	0	106	5.2999999999999994e-5
chr4-004147916-AG-GG	chr4	4147916	AG	GG	2071	VQSRTrancheINDEL99.50to99.90	0	none	9e-6	0	106	9e-6
chr4-004147916-AG-TG	chr4	4147916	AG	TG	2071	VQSRTrancheINDEL99.50to99.90	0	none	7.099999999999998e-5	0	106	7.099999999999998e-5
chr4-004147919-G-*	chr4	4147919	G	*	859	PASS	0	none	0.12619100000000005	15	108	0.12619100000000005
chr4-004147919-G-A	chr4	4147919	G	A	859	PASS	0	none	0	0	108	1e-6
chr4-004147919-G-T	chr4	4147919	G	T	859	PASS	2.1057e-4	sas	2.2000000000000003e-5	0	108	2.1057e-4
chr4-004147922-GCTGGCTTGTACTCCCCGCATCGCGGGGGGTGCCTCACCTCCCTGCGATGGGGGTCCTAAGAGCCAGTGGGGGGAAGAGGGA-*	chr4	4147922	GCTGGCTTGTACTCCCCGCATCGCGGGGGGTGCCTCACCTCCCTGCGATGGGGGTCCTAAGAGCCAGTGGGGGGAAGAGGGA	*	9815	VQSRTrancheINDEL99.50to99.90	0	none	0.126257	15	104	0.126257
chr4-004147922-GCTGGCTTGTACTCCCCGCATCGCGGGGGGTGCCTCACCTCCCTGCGATGGGGGTCCTAAGAGCCAGTGGGGGGAAGAGGGA-ACTGGCTTGTACTCCCCGCATCGCGGGGGGTGCCTCACCTCCCTGCGATGGGGGTCCTAAGAGCCAGTGGGGGGAAGAGGGA	chr4	4147922	GCTGGCTTGTACTCCCCGCATCGCGGGGGGTGCCTCACCTCCCTGCGATGGGGGTCCTAAGAGCCAGTGGGGGGAAGAGGGA	ACTGGCTTGTACTCCCCGCATCGCGGGGGGTGCCTCACCTCCCTGCGATGGGGGTCCTAAGAGCCAGTGGGGGGAAGAGGGA	9815	VQSRTrancheINDEL99.50to99.90	0	none	0.002041	0	104	0.002041
chr4-004147922-GCTGGCTTGTACTCCCCGCATCGCGGGGGGTGCCTCACCTCCCTGCGATGGGGGTCCTAAGAGCCAGTGGGGGGAAGAGGGA-G	chr4	4147922	GCTGGCTTGTACTCCCCGCATCGCGGGGGGTGCCTCACCTCCCTGCGATGGGGGTCCTAAGAGCCAGTGGGGGGAAGAGGGA	G	9815	VQSRTrancheINDEL99.50to99.90	4.788e-5	nfe	3.6999999999999985e-5	0	104	4.788e-5
chr4-004147924-TGGCTTGTACTCCCCGCATCGCGGGGGGTGCCTCACCTCCCTGCGATGGGGGTCCTAAGAGCCAGTG-*	chr4	4147924	TGGCTTGTACTCCCCGCATCGCGGGGGGTGCCTCACCTCCCTGCGATGGGGGTCCTAAGAGCCAGTG	*	662256.97	VQSRTrancheINDEL99.50to99.90	0	none	0.02896700000000001	2	102	0.02896700000000001
chr4-004147924-TGGCTTGTACTCCCCGCATCGCGGGGGGTGCCTCACCTCCCTGCGATGGGGGTCCTAAGAGCCAGTG-T	chr4	4147924	TGGCTTGTACTCCCCGCATCGCGGGGGGTGCCTCACCTCCCTGCGATGGGGGTCCTAAGAGCCAGTG	T	662256.97	VQSRTrancheINDEL99.50to99.90	0.48596	afr	0.096094	13	102	0.48596
chr4-004147929-T-*	chr4	4147929	T	*	14153	VQSRTrancheSNP99.70to99.80	0	none	0.12577100000000002	13	94	0.12577100000000002
chr4-004147929-T-C	chr4	4147929	T	C	14153	VQSRTrancheSNP99.70to99.80	0.0077477	mid	0.002764	0	94	0.0077477
chr4-004147930-G-*	chr4	4147930	G	*	13378	VQSRTrancheSNP99.70to99.80	0	none	0.125758	13	96	0.125758
chr4-004147930-G-T	chr4	4147930	G	T	13378	VQSRTrancheSNP99.70to99.80	0.0074758	mid	0.002714	0	96	0.0074758
chr4-004147931-T-*	chr4	4147931	T	*	56	VQSRTrancheSNP99.80to99.90	0	none	0.12551	13	94	0.12551
chr4-004147931-T-C	chr4	4147931	T	C	56	VQSRTrancheSNP99.80to99.90	0	none	0	0	94	1e-6
chr4-004147932-ACTCCCCGCATCGCGGGGGGTGCCTCACCTCCCTGCGATGGGGGTCCTAAGAGCCAGTGG-*	chr4	4147932	ACTCCCCGCATCGCGGGGGGTGCCTCACCTCCCTGCGATGGGGGTCCTAAGAGCCAGTGG	*	895	PASS	0	none	0.125457	13	94	0.125457
chr4-004147932-ACTCCCCGCATCGCGGGGGGTGCCTCACCTCCCTGCGATGGGGGTCCTAAGAGCCAGTGG-A	chr4	4147932	ACTCCCCGCATCGCGGGGGGTGCCTCACCTCCCTGCGATGGGGGTCCTAAGAGCCAGTGG	A	895	PASS	0	none	0	0	94	1e-6
chr4-004147932-ACTCCCCGCATCGCGGGGGGTGCCTCACCTCCCTGCGATGGGGGTCCTAAGAGCCAGTGG-CCTCCCCGCATCGCGGGGGGTGCCTCACCTCCCTGCGATGGGGGTCCTAAGAGCCAGTGG	chr4	4147932	ACTCCCCGCATCGCGGGGGGTGCCTCACCTCCCTGCGATGGGGGTCCTAAGAGCCAGTGG	CCTCCCCGCATCGCGGGGGGTGCCTCACCTCCCTGCGATGGGGGTCCTAAGAGCCAGTGG	895	PASS	0	none	0	0	94	1e-6
chr4-004147933-C-*	chr4	4147933	C	*	156	PASS	0	none	0.12521500000000002	13	96	0.12521500000000002
chr4-004147933-C-T	chr4	4147933	C	T	156	PASS	1.803e-5	nfe	0	0	96	1.803e-5
chr4-004147939-G-*	chr4	4147939	G	*	853	PASS	0	none	0.12524800000000005	13	96	0.12524800000000005
chr4-004147939-G-A	chr4	4147939	G	A	853	PASS	2.032e-5	nfe	1.0799999999999996e-4	0	96	1.0799999999999996e-4
chr4-004147943-C-*	chr4	4147943	C	*	9960	PASS	0	none	0.11700300000000002	13	92	0.11700300000000002
chr4-004147943-C-G	chr4	4147943	C	G	9960	PASS	0.0013458	nfe	8.68e-4	0	92	0.0013458
chr4-004147943-C-T	chr4	4147943	C	T	9960	PASS	0.021161	afr	3.820000000000003e-4	0	92	0.021161
chr4-004150227-G-A	chr4	4150227	G	A	285	PASS	0	none	3.6999999999999985e-5	0	0	3.6999999999999985e-5
chr4-004150227-G-T	chr4	4150227	G	T	285	PASS	0	none	3.6999999999999985e-5	0	0	3.6999999999999985e-5
chr4-004150245-T-C	chr4	4150245	T	C	150	PASS	0	none	3.6999999999999985e-5	0	0	3.6999999999999985e-5
chr4-004150247-T-C	chr4	4150247	T	C	150	PASS	0	none	3.6999999999999985e-5	0	0	3.6999999999999985e-5
chr4-004150443-C-G	chr4	4150443	C	G	694	VQSRTrancheSNP99.70to99.80	0	none	2.2899999999999996e-4	0	0	2.2899999999999996e-4
chr4-004150445-G-T	chr4	4150445	G	T	1276	PASS	0.032662	sas	7.010000000000006e-4	0	0	0.032662
chr4-004150489-A-G	chr4	4150489	A	G	6184	PASS	0.2613	nfe	0.004859	0	0	0.2613
chr4-004156627-A-*	chr4	4156627	A	*	1048334	PASS	0	none	1.0699999999999996e-4	0	0	1.0699999999999996e-4
chr4-004156627-A-T	chr4	4156627	A	T	1048334	PASS	0.30952	eas	0.129288	0	0	0.30952
chr4-004156638-A-*	chr4	4156638	A	*	1761849	PASS	0	none	1.0699999999999996e-4	0	0	1.0699999999999996e-4
chr4-004156638-A-G	chr4	4156638	A	G	1761849	PASS	0.74424	afr	0.21259200000000003	0	0	0.74424
chr4-004156649-C-*	chr4	4156649	C	*	1036981	PASS	0	none	1.0699999999999996e-4	0	0	1.0699999999999996e-4
chr4-004156649-C-A	chr4	4156649	C	A	1036981	PASS	0.31166	eas	0.12607200000000002	0	0	0.31166
chr4-004156671-A-G	chr4	4156671	A	G	1916294	PASS	0.79017	afr	0.21090000000000003	0	0	0.79017
chr4-004156893-A-T	chr4	4156893	A	T	3275721	VQSRTrancheSNP99.70to99.80	0.5655	afr	0.25890799999999997	0	0	0.5655
chr4-004157115-A-G	chr4	4157115	A	G	2126045	PASS	0.43038	afr	0.11197100000000004	3	40	0.43038
chr4-004157119-G-A	chr4	4157119	G	A	40	VQSRTrancheSNP99.90to99.95	0	none	0	0	40	1e-6
chr4-004157119-G-T	chr4	4157119	G	T	40	VQSRTrancheSNP99.90to99.95	8.72e-6	nfe	0	0	40	8.72e-6
chr4-004157141-T-C	chr4	4157141	T	C	12732	VQSRTrancheSNP99.70to99.80	0.0019913	nfe	5.630000000000005e-4	0	56	0.0019913
chr4-004157158-G-A	chr4	4157158	G	A	7878896	PASS	0.737	afr	0.3509899999999996	22	68	0.737
chr4-004157158-G-T	chr4	4157158	G	T	7878896	PASS	0	none	9e-6	0	68	9e-6
chr4-004157206-C-G	chr4	4157206	C	G	2615595	VQSRTrancheSNP99.80to99.90	0.41749000000000003	afr	0.141159	7	90	0.41749000000000003
chr4-004157271-T-G	chr4	4157271	T	G	242769	VQSRTrancheSNP99.70to99.80	0.015876	mid	0.01418799999999998	1	110	0.015876
chr4-004157342-G-*	chr4	4157342	G	*	566	VQSRTrancheSNP99.80to99.90	0	none	9e-6	0	118	9e-6
chr4-004157342-G-A	chr4	4157342	G	A	566	VQSRTrancheSNP99.80to99.90	5.935e-5	nfe	0	2	118	5.935e-5
chr4-004157476-G-T	chr4	4157476	G	T	15780	PASS	0.012698	eas	0.00113199999999999	1	124	0.012698
chr4-004157518-T-G	chr4	4157518	T	G	5394	VQSRTrancheINDEL99.50to99.90	0.001096	eas	0.004797	0	112	0.004797
chr4-004157518-T-TTGTGGAG	chr4	4157518	T	TTGTGGAG	5394	VQSRTrancheINDEL99.50to99.90	0	none	0	0	112	1e-6
chr4-004157530-A-G	chr4	4157530	A	G	28854	PASS	0.014229	eas	0.02635400000000002	0	108	0.02635400000000002
chr4-004157530-A-T	chr4	4157530	A	T	28854	PASS	1.3531e-4	sas	0	0	108	1.3531e-4
chr4-004157547-T-A	chr4	4157547	T	A	3320223	PASS	0.64791	afr	0.3668389999999994	37	102	0.64791
chr4-004174358-A-C	chr4	4174358	A	C	1289685	PASS	0.22671	nfe	0.119562	0	0	0.22671
chr4-004174474-C-A	chr4	4174474	C	A	1693679	PASS	0.36494	sas	0.199241	0	0	0.36494
chr4-004174482-T-C	chr4	4174482	T	C	1337456	PASS	0.56698	afr	0.159697	0	0	0.56698
chr4-004174560-C-T	chr4	4174560	C	T	1753567	PASS	0.58724	afr	0.246996	0	0	0.58724
chr4-004174616-T-A	chr4	4174616	T	A	1960763	PASS	0.64575	afr	0.27875699999999964	0	0	0.64575
chr4-004174616-T-G	chr4	4174616	T	G	1960763	PASS	3.65e-5	sas	3.6999999999999985e-5	0	0	3.6999999999999985e-5
chr4-004174682-A-G	chr4	4174682	A	G	10745	PASS	0.027603	afr	0.00129799999999999	1	14	0.027603
chr4-004174796-GAA-AAA	chr4	4174796	GAA	AAA	682849	ExcessHet	0	none	9e-6	0	106	9e-6
chr4-004174796-GAA-G	chr4	4174796	GAA	G	682849	ExcessHet	2.46e-6	nfe	9e-6	0	106	9e-6
chr4-004174796-GAA-GA	chr4	4174796	GAA	GA	682849	ExcessHet	0	none	0.01159199999999998	1	106	0.01159199999999998
chr4-004174796-GAA-GAAA	chr4	4174796	GAA	GAAA	682849	ExcessHet	0	none	0.11945	13	106	0.11945
chr4-004174796-GAA-GAAAA	chr4	4174796	GAA	GAAAA	682849	ExcessHet	0	none	0.002563	0	106	0.002563
chr4-004174796-GAA-GAAAAA	chr4	4174796	GAA	GAAAAA	682849	ExcessHet	0	none	0	0	106	1e-6
chr4-004174796-GAA-GCCAA	chr4	4174796	GAA	GCCAA	682849	ExcessHet	0	none	9e-6	0	106	9e-6
chr4-004174796-GAA-GGAAA	chr4	4174796	GAA	GGAAA	682849	ExcessHet	0	none	2.2000000000000003e-5	0	106	2.2000000000000003e-5
chr4-004174982-A-ACT	chr4	4174982	A	ACT	51470327.97	VQSRTrancheINDEL97.00to99.00	0.99056	eas	0.9157230000000008	121	134	0.99056
chr4-004175176-C-T	chr4	4175176	C	T	475106	PASS	0.017193	sas	0.01312099999999998	1	134	0.017193
chr4-004175231-C-T	chr4	4175231	C	T	142551	PASS	0.0057196	nfe	0.004237	1	134	0.0057196
chr4-004175278-A-G	chr4	4175278	A	G	40355	PASS	0.0039196	nfe	0.00169399999999999	1	132	0.0039196
chr4-004189065-A-C	chr4	4189065	A	C	10076478	PASS	0.88551	afr	0.7489340000000004	96	134	0.88551
chr4-004197088-C-G	chr4	4197088	C	G	1800916	PASS	0.1335	sas	0.09013000000000004	13	134	0.1335
chr4-004197180-G-A	chr4	4197180	G	A	165999	PASS	0.16896	amr	0.005288	1	134	0.16896
chr4-004197221-GCGTTGC-G	chr4	4197221	GCGTTGC	G	3302838.97	PASS	0.209	amr	0.060868	12	134	0.209
chr4-004197222-C-*	chr4	4197222	C	*	5877	PASS	0	none	0.060868	12	134	0.060868
chr4-004197222-C-T	chr4	4197222	C	T	5877	PASS	7.28e-6	nfe	3.6999999999999985e-5	0	134	3.6999999999999985e-5
chr4-004197223-G-*	chr4	4197223	G	*	7369	PASS	0	none	0.060868	12	134	0.060868
chr4-004197223-G-A	chr4	4197223	G	A	7369	PASS	9.852e-5	afr	5.2999999999999994e-5	0	134	9.852e-5
chr4-004197356-T-G	chr4	4197356	T	G	4726119	PASS	0.12599	sas	0.091525	13	134	0.12599
chr4-004197414-G-A	chr4	4197414	G	A	1816	PASS	3.085e-5	nfe	0	1	134	3.085e-5
chr4-004197490-G-A	chr4	4197490	G	A	566535	PASS	0.084436	afr	0.00805399999999999	1	134	0.084436
chr4-004197534-C-G	chr4	4197534	C	G	1879564	PASS	0	none	0	0	134	1e-6
chr4-004197534-C-T	chr4	4197534	C	T	1879564	PASS	0.031419	nfe	0.02571	4	134	0.031419
chr4-004197575-C-G	chr4	4197575	C	G	66498	PASS	0.0020854	nfe	6.570000000000002e-4	1	134	0.0020854
chr4-004197907-A-T	chr4	4197907	A	T	55070758	PASS	0.82041	sas	0.6705950000000005	84	134	0.82041
chr4-004198033-G-A	chr4	4198033	G	A	9284711	PASS	0.22953	nfe	0.171914	21	134	0.22953
chr4-004198254-A-G	chr4	4198254	A	G	1411629	PASS	0.28353	afr	0.07674700000000001	13	134	0.28353
chr4-004202343-G-A	chr4	4202343	G	A	223625	PASS	0.085946	afr	0.00815799999999999	1	134	0.085946
chr4-004202572-T-C	chr4	4202572	T	C	39779796	PASS	0.93701	afr	0.7577630000000007	97	134	0.93701
chr4-004205963-G-A	chr4	4205963	G	A	832226	PASS	0.10595	sas	0.04496200000000001	6	126	0.10595
chr4-004226335-G-T	chr4	4226335	G	T	1407383	PASS	0.21988	eas	0.117713	25	134	0.21988
chr4-004226422-C-A	chr4	4226422	C	A	143627	PASS	0	none	0	0	134	1e-6
chr4-004226422-C-CGAG	chr4	4226422	C	CGAG	143627	PASS	0.010301	nfe	0.005673	1	134	0.010301
chr4-004226480-C-T	chr4	4226480	C	T	38870	PASS	0.01217	afr	7.040000000000005e-4	1	134	0.01217
chr4-004226481-C-A	chr4	4226481	C	A	111920	VQSRTrancheSNP99.80to99.90	0	none	9e-6	0	134	9e-6
chr4-004226481-C-G	chr4	4226481	C	G	111920	VQSRTrancheSNP99.80to99.90	0.06742	afr	0.004416	1	134	0.06742
chr4-004226481-C-T	chr4	4226481	C	T	111920	VQSRTrancheSNP99.80to99.90	8.2e-7	nfe	0	0	134	1e-6
chr4-004226859-G-A	chr4	4226859	G	A	64615	PASS	0.032572	afr	0.002215	1	134	0.032572
chr4-004226859-G-C	chr4	4226859	G	C	64615	PASS	0	none	2.2000000000000003e-5	0	134	2.2000000000000003e-5
chr4-004226859-G-T	chr4	4226859	G	T	64615	PASS	1.233e-5	eas	0	0	134	1.233e-5
chr4-004226868-C-G	chr4	4226868	C	G	1825	PASS	1.765e-5	nfe	9e-6	1	134	1.765e-5
chr4-004237179-AT-A	chr4	4237179	AT	A	1006081	VQSRTrancheINDEL99.50to99.90	9.65e-6	nfe	1.27e-4	0	0	1.27e-4
chr4-004237179-AT-ATT	chr4	4237179	AT	ATT	1006081	VQSRTrancheINDEL99.50to99.90	0	none	0.11305400000000002	0	0	0.11305400000000002
chr4-004237179-AT-ATTT	chr4	4237179	AT	ATTT	1006081	VQSRTrancheINDEL99.50to99.90	0	none	1.47e-4	0	0	1.47e-4
chr4-004237179-AT-TT	chr4	4237179	AT	TT	1006081	VQSRTrancheINDEL99.50to99.90	0	none	2.2000000000000003e-5	0	0	2.2000000000000003e-5
chr4-004237195-A-G	chr4	4237195	A	G	1303462	PASS	0.27868	eas	0.113617	0	0	0.27868
chr4-004240226-T-A	chr4	4240226	T	A	3900506	PASS	0.428	eas	0.3311679999999997	49	134	0.428
chr4-004240269-CAA-AAA	chr4	4240269	CAA	AAA	42152	ExcessHet	0	none	1.27e-4	0	122	1.27e-4
chr4-004240269-CAA-C	chr4	4240269	CAA	C	42152	ExcessHet	0	none	2.2000000000000003e-5	0	122	2.2000000000000003e-5
chr4-004240269-CAA-CA	chr4	4240269	CAA	CA	42152	ExcessHet	0	none	0.024801	0	122	0.024801
chr4-004240269-CAA-CAAA	chr4	4240269	CAA	CAAA	42152	ExcessHet	0	none	0.02191600000000001	3	122	0.02191600000000001
chr4-004240269-CAA-CAAAA	chr4	4240269	CAA	CAAAA	42152	ExcessHet	0	none	3.6999999999999985e-5	0	122	3.6999999999999985e-5
chr4-004240279-A-T	chr4	4240279	A	T	373553	PASS	0.16815	amr	0.02494200000000002	2	134	0.16815
chr4-004246211-T-C	chr4	4246211	T	C	91828	PASS	0.0099109	nfe	0.005468	3	134	0.0099109
chr4-004247474-C-CA	chr4	4247474	C	CA	715728	PASS	0.30372	afr	0.05009600000000002	3	134	0.30372
chr4-004247474-C-T	chr4	4247474	C	T	715728	PASS	0	none	0	0	134	1e-6
chr4-004247570-C-T	chr4	4247570	C	T	16306189	PASS	0.50344	amr	0.3866729999999998	52	134	0.50344
chr4-004247573-T-C	chr4	4247573	T	C	16444613	PASS	0.50333	amr	0.3875379999999998	52	134	0.50333
chr4-004247625-T-C	chr4	4247625	T	C	5568	PASS	3.257e-5	nfe	3.6999999999999985e-5	1	134	3.6999999999999985e-5
chr4-004247687-A-G	chr4	4247687	A	G	16152250	PASS	0.50335	amr	0.38737599999999983	52	134	0.50335
chr4-004247688-T-C	chr4	4247688	T	C	16144374	PASS	0.50326	amr	0.38737599999999983	52	134	0.50326
chr4-004247756-C-T	chr4	4247756	C	T	21942036	PASS	0.92729	afr	0.8505370000000002	115	134	0.92729
chr4-004247757-A-C	chr4	4247757	A	C	9340038	PASS	0.50521	amr	0.3860239999999998	52	134	0.50521
chr4-004247893-T-C	chr4	4247893	T	C	7464608	PASS	0.49902	afr	0.3736179999999995	52	134	0.49902
chr4-004248011-T-G	chr4	4248011	T	G	99894	PASS	0.0077201	nfe	0.004518	1	134	0.0077201
chr4-004248078-C-A	chr4	4248078	C	A	44061	PASS	8.5326e-4	amr	2.9400000000000004e-4	0	134	8.5326e-4
chr4-004248078-C-T	chr4	4248078	C	T	44061	PASS	0.0016453	nfe	9.87999999999999e-4	1	134	0.0016453
chr4-004248128-G-A	chr4	4248128	G	A	3947662	PASS	0.2372	eas	0.12212200000000002	21	134	0.2372
chr4-004248157-G-T	chr4	4248157	G	T	4274767	PASS	0.22668	afr	0.147437	19	134	0.22668
chr4-004248182-C-A	chr4	4248182	C	A	10309370	PASS	0.027557	afr	0.00668	0	134	0.027557
chr4-004248182-C-T	chr4	4248182	C	T	10309370	PASS	0.40599	sas	0.3477289999999995	57	134	0.40599
chr4-004248247-C-A	chr4	4248247	C	A	8601501	PASS	0.52133	amr	0.39991899999999936	60	134	0.52133
chr4-004267723-T-C	chr4	4267723	T	C	54204	PASS	0.012815	nfe	0.007275	2	134	0.012815
chr4-004267760-A-ATT	chr4	4267760	A	ATT	908130	PASS	0.37153	afr	0.089405	11	134	0.37153
chr4-004267760-A-ATTT	chr4	4267760	A	ATTT	908130	PASS	0	none	0	0	134	1e-6
chr4-004267760-A-T	chr4	4267760	A	T	908130	PASS	2.43e-6	nfe	9e-6	0	134	9e-6
chr4-004267945-T-G	chr4	4267945	T	G	22922	PASS	0.0020063	amr	0.00101199999999999	1	134	0.0020063
chr4-004268999-T-C	chr4	4268999	T	C	205443	PASS	0.31064	afr	0.06389900000000003	0	0	0.31064
chr4-004269025-G-T	chr4	4269025	G	T	37051	PASS	0.011681	sas	0.01349199999999999	0	0	0.01349199999999999
chr4-004273432-TCG-T	chr4	4273432	TCG	T	8302.97	PASS	0.0017616	afr	0.005879	0	130	0.005879
chr4-004273433-C-*	chr4	4273433	C	*	396	PASS	0	none	0.005879	0	130	0.005879
chr4-004273433-C-T	chr4	4273433	C	T	396	PASS	3.534e-5	afr	2.2000000000000003e-5	0	130	3.534e-5
chr4-004273434-G-*	chr4	4273434	G	*	774367	PASS	0	none	0.00164399999999999	0	132	0.00164399999999999
chr4-004273434-G-A	chr4	4273434	G	A	774367	PASS	7.95e-6	sas	0	0	132	7.95e-6
chr4-004273434-G-T	chr4	4273434	G	T	774367	PASS	0.21605	afr	0.08843400000000001	4	132	0.21605
chr4-004273533-C-T	chr4	4273533	C	T	1940132	PASS	0.40564	afr	0.08857300000000001	9	134	0.40564
chr4-004273553-C-*	chr4	4273553	C	*	6699803	PASS	0	none	9e-6	0	134	9e-6
chr4-004273553-C-T	chr4	4273553	C	T	6699803	PASS	0.61883	afr	0.242446	20	134	0.61883
chr4-004273560-C-*	chr4	4273560	C	*	6920967	PASS	0	none	9e-6	0	134	9e-6
chr4-004273560-C-T	chr4	4273560	C	T	6920967	PASS	0.61144	afr	0.244874	20	134	0.61144
chr4-004274245-CAAA-AAAA	chr4	4274245	CAAA	AAAA	225494	ExcessHet	0	none	1.6699999999999994e-4	0	112	1.6699999999999994e-4
chr4-004274245-CAAA-C	chr4	4274245	CAAA	C	225494	ExcessHet	5.4e-6	nfe	5.2999999999999994e-5	0	112	5.2999999999999994e-5
chr4-004274245-CAAA-CA	chr4	4274245	CAAA	CA	225494	ExcessHet	0	none	0.00169299999999999	0	112	0.00169299999999999
chr4-004274245-CAAA-CAA	chr4	4274245	CAAA	CAA	225494	ExcessHet	0	none	0.03139800000000001	3	112	0.03139800000000001
chr4-004274245-CAAA-CAAAA	chr4	4274245	CAAA	CAAAA	225494	ExcessHet	0	none	0.058346	7	112	0.058346
chr4-004274245-CAAA-CAAAAA	chr4	4274245	CAAA	CAAAAA	225494	ExcessHet	0	none	0.00449	1	112	0.00449
chr4-004274245-CAAA-CAAAAAA	chr4	4274245	CAAA	CAAAAAA	225494	ExcessHet	0	none	1.88e-4	0	112	1.88e-4
chr4-004274246-A-*	chr4	4274246	A	*	554	PASS	0	none	0.03354100000000002	3	102	0.03354100000000002
chr4-004274246-A-C	chr4	4274246	A	C	554	PASS	3.154e-5	nfe	2.2000000000000003e-5	0	102	3.154e-5
chr4-004274246-A-G	chr4	4274246	A	G	554	PASS	6.1e-7	nfe	9e-6	0	102	9e-6
chr4-004274247-A-*	chr4	4274247	A	*	331.97	PASS	0	none	0.00181699999999999	0	126	0.00181699999999999
chr4-004274247-A-AAC	chr4	4274247	A	AAC	331.97	PASS	1.0635e-4	afr	0	0	126	1.0635e-4
chr4-004274247-A-AC	chr4	4274247	A	AC	331.97	PASS	2.82e-6	nfe	2.2000000000000003e-5	0	126	2.2000000000000003e-5
chr4-004274249-A-AC	chr4	4274249	A	AC	10156576	PASS	1.666e-5	nfe	1.0799999999999996e-4	0	134	1.0799999999999996e-4
chr4-004274249-A-C	chr4	4274249	A	C	10156576	PASS	0.62853	sas	0.5240310000000007	70	134	0.62853
chr4-004274249-A-G	chr4	4274249	A	G	10156576	PASS	0.0012798	eas	2.2000000000000003e-5	0	134	0.0012798
chr4-004274250-A-C	chr4	4274250	A	C	692476	PASS	0.10126	sas	0.04988199999999999	2	134	0.10126
chr4-004274251-A-AC	chr4	4274251	A	AC	302282	PASS	0.022644	mid	0.01472299999999999	6	134	0.022644
chr4-004274251-A-C	chr4	4274251	A	C	302282	PASS	4.8847e-4	sas	0	1	134	4.8847e-4
chr4-004274252-A-C	chr4	4274252	A	C	1569860	PASS	0.51688	afr	0.086052	3	134	0.51688
chr4-004274259-A-AAC	chr4	4274259	A	AAC	10812162	PASS	8.95e-6	nfe	0	0	134	8.95e-6
chr4-004274259-A-AC	chr4	4274259	A	AC	10812162	PASS	3.8292e-4	eas	4.270000000000005e-4	0	134	4.270000000000005e-4
chr4-004274259-A-C	chr4	4274259	A	C	10812162	PASS	0.58742	mid	0.49429899999999943	71	134	0.58742
chr4-004274294-C-CTAAG	chr4	4274294	C	CTAAG	6975905	PASS	0	none	0	0	134	1e-6
chr4-004274294-C-G	chr4	4274294	C	G	6975905	PASS	0.60782	afr	0.2787739999999995	27	134	0.60782
chr4-004274327-G-A	chr4	4274327	G	A	873582	PASS	0.2226	eas	0.03263900000000001	3	134	0.2226
chr4-004274351-T-C	chr4	4274351	T	C	62358	PASS	0.016222	afr	0.00161999999999999	1	134	0.016222
chr4-004274471-C-A	chr4	4274471	C	A	734805	PASS	9.89e-6	afr	0	0	134	9.89e-6
chr4-004274471-C-T	chr4	4274471	C	T	734805	PASS	0.021586	nfe	0.01493299999999998	1	134	0.021586
chr4-004274748-C-A	chr4	4274748	C	A	2139389	PASS	0.1435	eas	0.01306799999999999	0	134	0.1435
chr4-004274748-C-T	chr4	4274748	C	T	2139389	PASS	0.063455	nfe	0.04446500000000002	3	134	0.063455
chr4-004279843-C-T	chr4	4279843	C	T	4837762	PASS	0.52392	eas	0.302131	45	134	0.52392
chr4-004279889-A-C	chr4	4279889	A	C	4054719	PASS	0.52368	eas	0.29751299999999975	45	134	0.52368
chr4-004279889-A-T	chr4	4279889	A	T	4054719	PASS	4.34e-6	nfe	0	0	134	4.34e-6
chr4-004281778-G-A	chr4	4281778	G	A	2309	PASS	7.41e-6	amr	9e-6	1	134	9e-6
chr4-004281816-G-A	chr4	4281816	G	A	73990	PASS	0.0041872	mid	0.003524	1	134	0.0041872
chr4-004281949-G-A	chr4	4281949	G	A	3541838	PASS	0.31119	amr	0.22278	46	134	0.31119
chr4-004283494-A-C	chr4	4283494	A	C	10172094	PASS	0.8792	amr	0.8317090000000003	112	134	0.8792
chr4-004283538-T-A	chr4	4283538	T	A	3651644	PASS	0.52953	eas	0.3040479999999993	45	134	0.52953
chr4-004283558-C-T	chr4	4283558	C	T	619	PASS	7.1227e-4	eas	0	1	134	7.1227e-4
chr4-004283818-A-C	chr4	4283818	A	C	2702764	PASS	0.53061	eas	0.30015999999999987	45	134	0.53061
chr4-004283860-C-A	chr4	4283860	C	A	3416109	PASS	0.52635	eas	0.29224699999999953	45	134	0.52635
chr4-004283861-C-G	chr4	4283861	C	G	3415748	PASS	0.52578	eas	0.29224699999999953	45	134	0.52578
chr4-004283861-C-T	chr4	4283861	C	T	3415748	PASS	0	none	0	0	134	1e-6
chr4-004286646-CTTTTT-C	chr4	4286646	CTTTTT	C	11185.97	PASS	0	none	3.6999999999999985e-5	0	0	3.6999999999999985e-5
chr4-004286646-CTTTTT-CT	chr4	4286646	CTTTTT	CT	11185.97	PASS	0	none	6.999999999999998e-5	0	0	6.999999999999998e-5
chr4-004286646-CTTTTT-CTT	chr4	4286646	CTTTTT	CTT	11185.97	PASS	0	none	4.940000000000003e-4	0	0	4.940000000000003e-4
chr4-004286646-CTTTTT-CTTT	chr4	4286646	CTTTTT	CTTT	11185.97	PASS	0	none	7.480000000000004e-4	0	0	7.480000000000004e-4
chr4-004286646-CTTTTT-CTTTT	chr4	4286646	CTTTTT	CTTTT	11185.97	PASS	0	none	0.004527	0	0	0.004527
chr4-004286646-CTTTTT-CTTTTTT	chr4	4286646	CTTTTT	CTTTTTT	11185.97	PASS	0	none	2.500000000000001e-4	0	0	2.500000000000001e-4
chr4-004286646-CTTTTT-CTTTTTTT	chr4	4286646	CTTTTT	CTTTTTTT	11185.97	PASS	0	none	9e-6	0	0	9e-6
chr4-004286646-CTTTTT-CTTTTTTTT	chr4	4286646	CTTTTT	CTTTTTTTT	11185.97	PASS	0	none	9e-6	0	0	9e-6
chr4-004286646-CTTTTT-CTTTTTTTTT	chr4	4286646	CTTTTT	CTTTTTTTTT	11185.97	PASS	0	none	3.6999999999999985e-5	0	0	3.6999999999999985e-5
chr4-004286646-CTTTTT-CTTTTTTTTTT	chr4	4286646	CTTTTT	CTTTTTTTTTT	11185.97	PASS	0	none	6.999999999999998e-5	0	0	6.999999999999998e-5
chr4-004286646-CTTTTT-CTTTTTTTTTTT	chr4	4286646	CTTTTT	CTTTTTTTTTTT	11185.97	PASS	0	none	1.87e-4	0	0	1.87e-4
chr4-004286646-CTTTTT-CTTTTTTTTTTTT	chr4	4286646	CTTTTT	CTTTTTTTTTTTT	11185.97	PASS	0	none	5.160000000000003e-4	0	0	5.160000000000003e-4
chr4-004286646-CTTTTT-CTTTTTTTTTTTTT	chr4	4286646	CTTTTT	CTTTTTTTTTTTTT	11185.97	PASS	0	none	1.47e-4	0	0	1.47e-4
chr4-004286646-CTTTTT-CTTTTTTTTTTTTTT	chr4	4286646	CTTTTT	CTTTTTTTTTTTTTT	11185.97	PASS	0	none	9e-6	0	0	9e-6
chr4-004286646-CTTTTT-CTTTTTTTTTTTTTTT	chr4	4286646	CTTTTT	CTTTTTTTTTTTTTTT	11185.97	PASS	0	none	9e-6	0	0	9e-6
chr4-004286715-T-C	chr4	4286715	T	C	18554	PASS	0	none	0.01273299999999999	0	0	0.01273299999999999
chr4-004299777-G-T	chr4	4299777	G	T	341846	PASS	0.50912	eas	0.05414900000000002	1	20	0.50912
chr4-004299778-TGTGTGTGTG-GGTGTGTGTG	chr4	4299778	TGTGTGTGTG	GGTGTGTGTG	4668750	PASS	0	none	6.560000000000002e-4	0	112	6.560000000000002e-4
chr4-004299778-TGTGTGTGTG-T	chr4	4299778	TGTGTGTGTG	T	4668750	PASS	0.024559	afr	9.640000000000004e-4	0	112	0.024559
chr4-004299778-TGTGTGTGTG-TTG	chr4	4299778	TGTGTGTGTG	TTG	4668750	PASS	0	none	1.47e-4	0	112	1.47e-4
chr4-004299778-TGTGTGTGTG-TTGTG	chr4	4299778	TGTGTGTGTG	TTGTG	4668750	PASS	0	none	0.004567	4	112	0.004567
chr4-004299778-TGTGTGTGTG-TTGTGTG	chr4	4299778	TGTGTGTGTG	TTGTGTG	4668750	PASS	0	none	0.07838900000000001	10	112	0.07838900000000001
chr4-004299778-TGTGTGTGTG-TTGTGTGTG	chr4	4299778	TGTGTGTGTG	TTGTGTGTG	4668750	PASS	0	none	0.34438899999999945	46	112	0.34438899999999945
chr4-004299779-G-*	chr4	4299779	G	*	438	PASS	0	none	0.4223099999999997	52	118	0.4223099999999997
chr4-004299779-G-T	chr4	4299779	G	T	438	PASS	5.2e-6	nfe	1.0799999999999996e-4	0	118	1.0799999999999996e-4
chr4-004299783-G-*	chr4	4299783	G	*	595	PASS	0	none	0.00947199999999999	7	82	0.00947199999999999
chr4-004299783-G-T	chr4	4299783	G	T	595	PASS	2.546e-5	nfe	7.099999999999998e-5	0	82	7.099999999999998e-5
chr4-004299787-G-*	chr4	4299787	G	*	8250	PASS	0	none	0.00110799999999999	0	132	0.00110799999999999
chr4-004299787-G-T	chr4	4299787	G	T	8250	PASS	0.0084445	eas	4.950000000000003e-4	1	132	0.0084445
chr4-004299806-TGTGTGAGAGA-*	chr4	4299806	TGTGTGAGAGA	*	14635	PASS	0	none	3.3800000000000046e-4	0	128	3.3800000000000046e-4
chr4-004299806-TGTGTGAGAGA-AGTGTGAGAGA	chr4	4299806	TGTGTGAGAGA	AGTGTGAGAGA	14635	PASS	0	none	4.730000000000005e-4	1	128	4.730000000000005e-4
chr4-004299806-TGTGTGAGAGA-T	chr4	4299806	TGTGTGAGAGA	T	14635	PASS	0.030833	eas	0.00485	0	128	0.030833
chr4-004299806-TGTGTGAGAGA-TGAGTGTGAGAGA	chr4	4299806	TGTGTGAGAGA	TGAGTGTGAGAGA	14635	PASS	0	none	8.9e-5	0	128	8.9e-5
chr4-004299806-TGTGTGAGAGA-TGTGAGTGTGAGAGA	chr4	4299806	TGTGTGAGAGA	TGTGAGTGTGAGAGA	14635	PASS	0	none	0	0	128	1e-6
chr4-004299806-TGTGTGAGAGA-TGTGTGAGTGTGAGAGA	chr4	4299806	TGTGTGAGAGA	TGTGTGAGTGTGAGAGA	14635	PASS	0	none	9e-6	0	128	9e-6
chr4-004299808-TGTGAGAGA-*	chr4	4299808	TGTGAGAGA	*	1137551	PASS	0	none	0.001966	0	128	0.001966
chr4-004299808-TGTGAGAGA-AGTGAGAGA	chr4	4299808	TGTGAGAGA	AGTGAGAGA	1137551	PASS	0	none	0.08501800000000001	12	128	0.08501800000000001
chr4-004299808-TGTGAGAGA-T	chr4	4299808	TGTGAGAGA	T	1137551	PASS	0.27177	eas	0.018565	0	128	0.27177
chr4-004299808-TGTGAGAGA-TGAGA	chr4	4299808	TGTGAGAGA	TGAGA	1137551	PASS	0	none	9e-6	0	128	9e-6
chr4-004299808-TGTGAGAGA-TGAGAGTGAGAGA	chr4	4299808	TGTGAGAGA	TGAGAGTGAGAGA	1137551	PASS	0	none	4.950000000000003e-4	0	128	4.950000000000003e-4
chr4-004299808-TGTGAGAGA-TGAGTGAGAGA	chr4	4299808	TGTGAGAGA	TGAGTGAGAGA	1137551	PASS	0	none	8.9e-5	0	128	8.9e-5
chr4-004299810-TGAGAGA-*	chr4	4299810	TGAGAGA	*	6954421	PASS	0	none	0.01823300000000001	0	122	0.01823300000000001
chr4-004299810-TGAGAGA-AGAGAGA	chr4	4299810	TGAGAGA	AGAGAGA	6954421	PASS	0	none	0.4445699999999998	59	122	0.4445699999999998
chr4-004299810-TGAGAGA-T	chr4	4299810	TGAGAGA	T	6954421	PASS	0.072135	afr	0.00944999999999999	0	122	0.072135
chr4-004299810-TGAGAGA-TGA	chr4	4299810	TGAGAGA	TGA	6954421	PASS	0	none	0.004629	0	122	0.004629
chr4-004299810-TGAGAGA-TGAGA	chr4	4299810	TGAGAGA	TGAGA	6954421	PASS	0	none	1.47e-4	0	122	1.47e-4
chr4-004299810-TGAGAGA-TGAGAGAGA	chr4	4299810	TGAGAGA	TGAGAGAGA	6954421	PASS	0	none	0.01164899999999998	0	122	0.01164899999999998
chr4-004299810-TGAGAGA-TGAGAGAGAGA	chr4	4299810	TGAGAGA	TGAGAGAGAGA	6954421	PASS	0	none	0.002144	0	122	0.002144
chr4-004299810-TGAGAGA-TGAGAGAGAGAGA	chr4	4299810	TGAGAGA	TGAGAGAGAGAGA	6954421	PASS	0	none	0.00191999999999999	0	122	0.00191999999999999
chr4-004299810-TGAGAGA-TGTGAGAGAGA	chr4	4299810	TGAGAGA	TGTGAGAGAGA	6954421	PASS	0	none	9.180000000000004e-4	0	122	9.180000000000004e-4
chr4-004299810-TGAGAGA-TGTGAGAGAGAGA	chr4	4299810	TGAGAGA	TGTGAGAGAGAGA	6954421	PASS	0	none	2.7300000000000035e-4	0	122	2.7300000000000035e-4
chr4-004299810-TGAGAGA-TGTGAGAGAGAGAGA	chr4	4299810	TGAGAGA	TGTGAGAGAGAGAGA	6954421	PASS	0	none	0	0	122	1e-6
chr4-004299810-TGAGAGA-TGTGTGAGAGAGA	chr4	4299810	TGAGAGA	TGTGTGAGAGAGA	6954421	PASS	0	none	8.230000000000003e-4	0	122	8.230000000000003e-4
chr4-004299810-TGAGAGA-TGTGTGAGAGAGAGA	chr4	4299810	TGAGAGA	TGTGTGAGAGAGAGA	6954421	PASS	0	none	1.28e-4	0	122	1.28e-4
chr4-004299810-TGAGAGA-TGTGTGAGAGAGAGAGA	chr4	4299810	TGAGAGA	TGTGTGAGAGAGAGAGA	6954421	PASS	0	none	3.6999999999999985e-5	0	122	3.6999999999999985e-5
chr4-004299810-TGAGAGA-TGTGTGTGAGAGAGA	chr4	4299810	TGAGAGA	TGTGTGTGAGAGAGA	6954421	PASS	0	none	1.6799999999999994e-4	0	122	1.6799999999999994e-4
chr4-004299810-TGAGAGA-TGTGTGTGAGAGAGAGA	chr4	4299810	TGAGAGA	TGTGTGTGAGAGAGAGA	6954421	PASS	0	none	8.9e-5	0	122	8.9e-5
chr4-004299810-TGAGAGA-TGTGTGTGTGAGAGAGA	chr4	4299810	TGAGAGA	TGTGTGTGTGAGAGAGA	6954421	PASS	0	none	7.099999999999998e-5	0	122	7.099999999999998e-5
chr4-004299810-TGAGAGA-TGTGTGTGTGAGAGAGAGA	chr4	4299810	TGAGAGA	TGTGTGTGTGAGAGAGAGA	6954421	PASS	0	none	0	0	122	1e-6
chr4-004299810-TGAGAGA-TGTGTGTGTGTGTGTGTGAGAGAGA	chr4	4299810	TGAGAGA	TGTGTGTGTGTGTGTGTGAGAGAGA	6954421	PASS	0	none	0	0	122	1e-6
chr4-004300240-TTTTAAG-ATTTAAG	chr4	4300240	TTTTAAG	ATTTAAG	3211275	PASS	0	none	1.88e-4	0	134	1.88e-4
chr4-004300240-TTTTAAG-GTTTAAG	chr4	4300240	TTTTAAG	GTTTAAG	3211275	PASS	0	none	0.4053799999999994	58	134	0.4053799999999994
chr4-004300240-TTTTAAG-T	chr4	4300240	TTTTAAG	T	3211275	PASS	4.15e-5	nfe	0	0	134	4.15e-5
chr4-004301917-A-G	chr4	4301917	A	G	180897	PASS	0.03305	nfe	0.01509099999999998	4	134	0.03305
chr4-004302610-C-T	chr4	4302610	C	T	39624416	PASS	0.86531	amr	0.8117720000000003	111	134	0.86531
chr4-004302795-A-C	chr4	4302795	A	C	9355281	PASS	0.31885	amr	0.24563	47	134	0.31885
chr4-004303022-G-A	chr4	4303022	G	A	328473	PASS	0.012633	nfe	0.00930299999999998	4	134	0.012633
chr4-004303158-C-CT	chr4	4303158	C	CT	35031	PASS	0.0046777	mid	0.002364	2	134	0.0046777
chr4-004303158-C-T	chr4	4303158	C	T	35031	PASS	2.295e-5	nfe	9e-6	0	134	2.295e-5
chr4-004303173-A-G	chr4	4303173	A	G	304056	PASS	0.037427	mid	0.02637300000000002	2	134	0.037427
chr4-004312965-T-G	chr4	4312965	T	G	894	PASS	2.007e-5	nfe	0	1	134	2.007e-5
chr4-004315737-C-T	chr4	4315737	C	T	346744	PASS	0.017584	nfe	0.01191499999999999	3	134	0.017584
chr4-004316050-C-T	chr4	4316050	C	T	4062621	PASS	0.30984	amr	0.234082	44	134	0.30984
chr4-004320548-A-G	chr4	4320548	A	G	13116007	PASS	0.78615	eas	0.46137999999999935	70	134	0.78615
chr4-004320897-C-G	chr4	4320897	C	G	969172	PASS	0.023922	nfe	0.01333099999999998	5	134	0.023922
chr4-004320943-C-T	chr4	4320943	C	T	2691641	PASS	0.063173000000000007	nfe	0.03564500000000002	4	134	0.063173000000000007
chr4-004321649-A-C	chr4	4321649	A	C	7510	PASS	0	none	0	0	74	1e-6
chr4-004321649-A-G	chr4	4321649	A	G	7510	PASS	0.0011785	amr	5.630000000000005e-4	0	74	0.0011785
chr4-004348013-G-*	chr4	4348013	G	*	53685	PASS	0	none	3.6999999999999985e-5	0	0	3.6999999999999985e-5
chr4-004348013-G-T	chr4	4348013	G	T	53685	PASS	0	none	0.031435	0	0	0.031435
chr4-004348017-AGTAAAATAACAAGTTTTGATTGGGTATAG-*	chr4	4348017	AGTAAAATAACAAGTTTTGATTGGGTATAG	*	53480.97	PASS	0	none	3.6999999999999985e-5	0	0	3.6999999999999985e-5
chr4-004348017-AGTAAAATAACAAGTTTTGATTGGGTATAG-A	chr4	4348017	AGTAAAATAACAAGTTTTGATTGGGTATAG	A	53480.97	PASS	0	none	0.03066700000000001	0	0	0.03066700000000001
chr4-004348040-GGTATAGGT-*	chr4	4348040	GGTATAGGT	*	95.97	PASS	0	none	0.03072000000000001	0	0	0.03072000000000001
chr4-004348040-GGTATAGGT-G	chr4	4348040	GGTATAGGT	G	95.97	PASS	0	none	9e-6	0	0	9e-6
chr4-004348040-GGTATAGGT-GATAGGT	chr4	4348040	GGTATAGGT	GATAGGT	95.97	PASS	0	none	9e-6	0	0	9e-6
chr4-004348043-ATAG-*	chr4	4348043	ATAG	*	95.97	PASS	0	none	0.03072000000000001	0	0	0.03072000000000001
chr4-004348043-ATAG-A	chr4	4348043	ATAG	A	95.97	PASS	0	none	3.6999999999999985e-5	0	0	3.6999999999999985e-5
chr4-004348118-CT-C	chr4	4348118	CT	C	13121.97	PASS	0	none	0.011298	0	0	0.011298
chr4-004348118-CT-CTT	chr4	4348118	CT	CTT	13121.97	PASS	0	none	3.6999999999999985e-5	0	0	3.6999999999999985e-5
chr4-004348163-T-G	chr4	4348163	T	G	84989	PASS	0.44064	nfe	0.06192600000000001	0	0	0.44064
chr4-004348190-T-C	chr4	4348190	T	C	110579	PASS	0.47338	nfe	0.07801700000000002	0	0	0.47338
chr4-004348262-TG-T	chr4	4348262	TG	T	49847.97	PASS	0.1233	nfe	0.03212400000000002	0	0	0.1233
chr4-004348286-C-G	chr4	4348286	C	G	86634	PASS	0	none	2.2899999999999996e-4	0	0	2.2899999999999996e-4
chr4-004348286-C-T	chr4	4348286	C	T	86634	PASS	0.12636	nfe	0.05859500000000001	0	0	0.12636
chr4-004348363-T-C	chr4	4348363	T	C	163355	PASS	0.50979	nfe	0.118357	0	0	0.50979
chr4-004348383-C-G	chr4	4348383	C	G	187149	PASS	0.50153	nfe	0.119375	0	0	0.50153
chr4-004348397-G-C	chr4	4348397	G	C	12347	PASS	0.013137	nfe	0.007611	0	0	0.013137
chr4-004348548-C-T	chr4	4348548	C	T	39430	PASS	0.12217	nfe	0.02039500000000001	0	0	0.12217
chr4-004348561-C-T	chr4	4348561	C	T	138960	PASS	0.49627	nfe	0.08865300000000001	0	0	0.49627
chr4-004381920-C-T	chr4	4381920	C	T	17207	PASS	0.16716	nfe	0.01184599999999999	0	0	0.16716
chr4-004385333-T-*	chr4	4385333	T	*	39051	PASS	0	none	0.01687200000000002	0	0	0.01687200000000002
chr4-004385333-T-G	chr4	4385333	T	G	39051	PASS	0.24562	nfe	0.02057900000000001	0	0	0.24562
chr4-004385333-T-TG	chr4	4385333	T	TG	39051	PASS	0.044419	eas	2.08e-4	0	0	0.044419
chr4-004385333-T-TGTG	chr4	4385333	T	TGTG	39051	PASS	0	none	1.27e-4	0	0	1.27e-4
chr4-004385333-T-TGTGTG	chr4	4385333	T	TGTGTG	39051	PASS	0	none	9e-6	0	0	9e-6
chr4-004387147-C-G	chr4	4387147	C	G	819188	PASS	0.88101	nfe	0.39878899999999945	0	0	0.88101
chr4-004387288-G-A	chr4	4387288	G	A	167543	PASS	0.045457	nfe	0.03231200000000001	1	4	0.045457
chr4-004387542-C-*	chr4	4387542	C	*	8204.97	VQSRTrancheINDEL99.95to100.00	0	none	0	0	116	1e-6
chr4-004387542-C-CA	chr4	4387542	C	CA	8204.97	VQSRTrancheINDEL99.95to100.00	0	none	0	0	116	1e-6
chr4-004387542-C-CT	chr4	4387542	C	CT	8204.97	VQSRTrancheINDEL99.95to100.00	0.0020439	eas	0.004542	0	116	0.004542
chr4-004387544-TCCCCCCCGCCCCGCCCC-GCCCCCCCGCCCCGCCCC	chr4	4387544	TCCCCCCCGCCCCGCCCC	GCCCCCCCGCCCCGCCCC	192525	ExcessHet	0	none	9e-6	0	58	9e-6
chr4-004387544-TCCCCCCCGCCCCGCCCC-T	chr4	4387544	TCCCCCCCGCCCCGCCCC	T	192525	ExcessHet	0	none	0	0	58	1e-6
chr4-004387544-TCCCCCCCGCCCCGCCCC-TACCCCCCCCGCCCCGCCCC	chr4	4387544	TCCCCCCCGCCCCGCCCC	TACCCCCCCCGCCCCGCCCC	192525	ExcessHet	0	none	8.910000000000005e-4	0	58	8.910000000000005e-4
chr4-004387544-TCCCCCCCGCCCCGCCCC-TACCCCCCCGCCCCGCCCC	chr4	4387544	TCCCCCCCGCCCCGCCCC	TACCCCCCCGCCCCGCCCC	192525	ExcessHet	0	none	0.011316	2	58	0.011316
chr4-004387544-TCCCCCCCGCCCCGCCCC-TCCCCCCCCCCGCCCCGCCCC	chr4	4387544	TCCCCCCCGCCCCGCCCC	TCCCCCCCCCCGCCCCGCCCC	192525	ExcessHet	0	none	9e-6	0	58	9e-6
chr4-004387544-TCCCCCCCGCCCCGCCCC-TCCCCCCCCCGCCCCGCCCC	chr4	4387544	TCCCCCCCGCCCCGCCCC	TCCCCCCCCCGCCCCGCCCC	192525	ExcessHet	0	none	3.8200000000000034e-4	0	58	3.8200000000000034e-4
chr4-004387544-TCCCCCCCGCCCCGCCCC-TCCCCCCCCGCCCCGCCCC	chr4	4387544	TCCCCCCCGCCCCGCCCC	TCCCCCCCCGCCCCGCCCC	192525	ExcessHet	0	none	0.0084	0	58	0.0084
chr4-004387544-TCCCCCCCGCCCCGCCCC-TCCCCCCGCCCCGCCCC	chr4	4387544	TCCCCCCCGCCCCGCCCC	TCCCCCCGCCCCGCCCC	192525	ExcessHet	0	none	7.260000000000005e-4	0	58	7.260000000000005e-4
chr4-004387544-TCCCCCCCGCCCCGCCCC-TGCCCCCCCCCGCCCCGCCCC	chr4	4387544	TCCCCCCCGCCCCGCCCC	TGCCCCCCCCCGCCCCGCCCC	192525	ExcessHet	0	none	5.2999999999999994e-5	0	58	5.2999999999999994e-5
chr4-004387544-TCCCCCCCGCCCCGCCCC-TGCCCCCCCCGCCCCGCCCC	chr4	4387544	TCCCCCCCGCCCCGCCCC	TGCCCCCCCCGCCCCGCCCC	192525	ExcessHet	0	none	0.01285799999999999	5	58	0.01285799999999999
chr4-004387544-TCCCCCCCGCCCCGCCCC-TGCCCCCCCGCCCCGCCCC	chr4	4387544	TCCCCCCCGCCCCGCCCC	TGCCCCCCCGCCCCGCCCC	192525	ExcessHet	0	none	0.041871	2	58	0.041871
chr4-004387544-TCCCCCCCGCCCCGCCCC-TGGCCCCCCCGCCCCGCCCC	chr4	4387544	TCCCCCCCGCCCCGCCCC	TGGCCCCCCCGCCCCGCCCC	192525	ExcessHet	0	none	2.2000000000000003e-5	0	58	2.2000000000000003e-5
chr4-004387544-TCCCCCCCGCCCCGCCCC-TTACCCCCCCGCCCCGCCCC	chr4	4387544	TCCCCCCCGCCCCGCCCC	TTACCCCCCCGCCCCGCCCC	192525	ExcessHet	0	none	0	0	58	1e-6
chr4-004387544-TCCCCCCCGCCCCGCCCC-TTCCCCCCCCCGCCCCGCCCC	chr4	4387544	TCCCCCCCGCCCCGCCCC	TTCCCCCCCCCGCCCCGCCCC	192525	ExcessHet	0	none	0	0	58	1e-6
chr4-004387544-TCCCCCCCGCCCCGCCCC-TTCCCCCCCCGCCCCGCCCC	chr4	4387544	TCCCCCCCGCCCCGCCCC	TTCCCCCCCCGCCCCGCCCC	192525	ExcessHet	0	none	0.00173999999999999	0	58	0.00173999999999999
chr4-004387544-TCCCCCCCGCCCCGCCCC-TTGCCCCCCCCGCCCCGCCCC	chr4	4387544	TCCCCCCCGCCCCGCCCC	TTGCCCCCCCCGCCCCGCCCC	192525	ExcessHet	0	none	9e-6	0	58	9e-6
chr4-004387544-TCCCCCCCGCCCCGCCCC-TTGCCCCCCCGCCCCGCCCC	chr4	4387544	TCCCCCCCGCCCCGCCCC	TTGCCCCCCCGCCCCGCCCC	192525	ExcessHet	0	none	2.9400000000000004e-4	0	58	2.9400000000000004e-4
chr4-004387545-C-*	chr4	4387545	C	*	8142	VQSRTrancheSNP99.80to99.90	0	none	7.480000000000004e-4	0	30	7.480000000000004e-4
chr4-004387545-C-A	chr4	4387545	C	A	8142	VQSRTrancheSNP99.80to99.90	0.0017512	eas	0.004302	0	30	0.004302
chr4-004387545-C-G	chr4	4387545	C	G	8142	VQSRTrancheSNP99.80to99.90	0.0013178	nfe	0.002683	0	30	0.002683
chr4-004387545-C-T	chr4	4387545	C	T	8142	VQSRTrancheSNP99.80to99.90	8.1305e-4	eas	0.00163999999999999	0	30	0.00163999999999999
chr4-004387546-C-*	chr4	4387546	C	*	2494	PASS	0	none	0	0	52	1e-6
chr4-004387546-C-A	chr4	4387546	C	A	2494	PASS	0	none	0	0	52	1e-6
chr4-004387546-C-G	chr4	4387546	C	G	2494	PASS	0	none	0	0	52	1e-6
chr4-004387546-C-T	chr4	4387546	C	T	2494	PASS	4.3903e-4	afr	8.9e-5	1	52	4.3903e-4
chr4-004387552-G-*	chr4	4387552	G	*	740993	ExcessHet	0	none	2.2000000000000003e-5	0	46	2.2000000000000003e-5
chr4-004387552-G-C	chr4	4387552	G	C	740993	ExcessHet	0.3715	nfe	0.221145	21	46	0.3715
chr4-004387552-G-GC	chr4	4387552	G	GC	740993	ExcessHet	1.1805e-4	sas	9e-6	0	46	1.1805e-4
chr4-004387552-G-T	chr4	4387552	G	T	740993	ExcessHet	0	none	2.2000000000000003e-5	0	46	2.2000000000000003e-5
chr4-004387557-G-*	chr4	4387557	G	*	722758	ExcessHet	0	none	9e-6	0	44	9e-6
chr4-004387557-G-C	chr4	4387557	G	C	722758	ExcessHet	0.37089	sas	0.210587	15	44	0.37089
chr4-004387561-CGGG-*	chr4	4387561	CGGG	*	21853.97	VQSRTrancheINDEL99.90to99.95	0	none	9e-6	0	128	9e-6
chr4-004387561-CGGG-C	chr4	4387561	CGGG	C	21853.97	VQSRTrancheINDEL99.90to99.95	4.69e-6	nfe	9e-6	0	128	9e-6
chr4-004387561-CGGG-CCCGGGG	chr4	4387561	CGGG	CCCGGGG	21853.97	VQSRTrancheINDEL99.90to99.95	0	none	3.6999999999999985e-5	0	128	3.6999999999999985e-5
chr4-004387561-CGGG-CCCGGGGGGGGG	chr4	4387561	CGGG	CCCGGGGGGGGG	21853.97	VQSRTrancheINDEL99.90to99.95	0	none	0	0	128	1e-6
chr4-004387561-CGGG-CCCGGGGGGGGGGG	chr4	4387561	CGGG	CCCGGGGGGGGGGG	21853.97	VQSRTrancheINDEL99.90to99.95	0	none	0	0	128	1e-6
chr4-004387561-CGGG-CCCGGGGGGGGGGGGGGG	chr4	4387561	CGGG	CCCGGGGGGGGGGGGGGG	21853.97	VQSRTrancheINDEL99.90to99.95	0	none	0	0	128	1e-6
chr4-004387561-CGGG-CCCGGGGGGGGGGGGGGGGG	chr4	4387561	CGGG	CCCGGGGGGGGGGGGGGGGG	21853.97	VQSRTrancheINDEL99.90to99.95	0	none	0	0	128	1e-6
chr4-004387561-CGGG-CCGGGG	chr4	4387561	CGGG	CCGGGG	21853.97	VQSRTrancheINDEL99.90to99.95	0	none	6.330000000000003e-4	0	128	6.330000000000003e-4
chr4-004387561-CGGG-CCGGGGG	chr4	4387561	CGGG	CCGGGGG	21853.97	VQSRTrancheINDEL99.90to99.95	0	none	0.00127699999999999	0	128	0.00127699999999999
chr4-004387561-CGGG-CCGGGGGG	chr4	4387561	CGGG	CCGGGGGG	21853.97	VQSRTrancheINDEL99.90to99.95	0	none	1.6699999999999994e-4	0	128	1.6699999999999994e-4
chr4-004387561-CGGG-CCGGGGGGG	chr4	4387561	CGGG	CCGGGGGGG	21853.97	VQSRTrancheINDEL99.90to99.95	0	none	1.47e-4	0	128	1.47e-4
chr4-004387561-CGGG-CCGGGGGGGG	chr4	4387561	CGGG	CCGGGGGGGG	21853.97	VQSRTrancheINDEL99.90to99.95	0	none	1.88e-4	0	128	1.88e-4
chr4-004387561-CGGG-CCGGGGGGGGG	chr4	4387561	CGGG	CCGGGGGGGGG	21853.97	VQSRTrancheINDEL99.90to99.95	0	none	1.0799999999999996e-4	0	128	1.0799999999999996e-4
chr4-004387561-CGGG-CCGGGGGGGGGG	chr4	4387561	CGGG	CCGGGGGGGGGG	21853.97	VQSRTrancheINDEL99.90to99.95	0	none	1.88e-4	0	128	1.88e-4
chr4-004387561-CGGG-CCGGGGGGGGGGG	chr4	4387561	CGGG	CCGGGGGGGGGGG	21853.97	VQSRTrancheINDEL99.90to99.95	0	none	8.9e-5	0	128	8.9e-5
chr4-004387561-CGGG-CCGGGGGGGGGGGGG	chr4	4387561	CGGG	CCGGGGGGGGGGGGG	21853.97	VQSRTrancheINDEL99.90to99.95	0	none	0	0	128	1e-6
chr4-004387561-CGGG-CCGGGGGGGGGGGGGG	chr4	4387561	CGGG	CCGGGGGGGGGGGGGG	21853.97	VQSRTrancheINDEL99.90to99.95	0	none	5.2999999999999994e-5	0	128	5.2999999999999994e-5
chr4-004387561-CGGG-CCGGGGGGGGGGGGGGG	chr4	4387561	CGGG	CCGGGGGGGGGGGGGGG	21853.97	VQSRTrancheINDEL99.90to99.95	0	none	1.27e-4	0	128	1.27e-4
chr4-004387561-CGGG-CCGGGGGGGGGGGGGGGG	chr4	4387561	CGGG	CCGGGGGGGGGGGGGGGG	21853.97	VQSRTrancheINDEL99.90to99.95	0	none	5.2999999999999994e-5	0	128	5.2999999999999994e-5
chr4-004387561-CGGG-CCGGGGGGGGGGGGGGGGG	chr4	4387561	CGGG	CCGGGGGGGGGGGGGGGGG	21853.97	VQSRTrancheINDEL99.90to99.95	0	none	1.88e-4	0	128	1.88e-4
chr4-004387561-CGGG-CCGGGGGGGGGGGGGGGGGG	chr4	4387561	CGGG	CCGGGGGGGGGGGGGGGGGG	21853.97	VQSRTrancheINDEL99.90to99.95	0	none	2.2000000000000003e-5	0	128	2.2000000000000003e-5
chr4-004387561-CGGG-CCGGGGGGGGGGGGGGGGGGG	chr4	4387561	CGGG	CCGGGGGGGGGGGGGGGGGGG	21853.97	VQSRTrancheINDEL99.90to99.95	0	none	8.9e-5	0	128	8.9e-5
chr4-004387561-CGGG-CCGGGGGGGGGGGGGGGGGGGG	chr4	4387561	CGGG	CCGGGGGGGGGGGGGGGGGGGG	21853.97	VQSRTrancheINDEL99.90to99.95	0	none	0	0	128	1e-6
chr4-004387561-CGGG-CCGGGGGGGGGGGTGGGGG	chr4	4387561	CGGG	CCGGGGGGGGGGGTGGGGG	21853.97	VQSRTrancheINDEL99.90to99.95	0	none	0	0	128	1e-6
chr4-004387561-CGGG-CCGGGGGGGGGGTGGGG	chr4	4387561	CGGG	CCGGGGGGGGGGTGGGG	21853.97	VQSRTrancheINDEL99.90to99.95	0	none	2.2000000000000003e-5	0	128	2.2000000000000003e-5
chr4-004387561-CGGG-CCGGGGGGGGGGTGGGGG	chr4	4387561	CGGG	CCGGGGGGGGGGTGGGGG	21853.97	VQSRTrancheINDEL99.90to99.95	0	none	0	0	128	1e-6
chr4-004387561-CGGG-CCGGGGGGGGTGGGGGGG	chr4	4387561	CGGG	CCGGGGGGGGTGGGGGGG	21853.97	VQSRTrancheINDEL99.90to99.95	0	none	0	0	128	1e-6
chr4-004387561-CGGG-CCGGGGGTGCGGGGGGGGG	chr4	4387561	CGGG	CCGGGGGTGCGGGGGGGGG	21853.97	VQSRTrancheINDEL99.90to99.95	0	none	0	0	128	1e-6
chr4-004387561-CGGG-CCGGGGGTGGG	chr4	4387561	CGGG	CCGGGGGTGGG	21853.97	VQSRTrancheINDEL99.90to99.95	0	none	3.160000000000005e-4	0	128	3.160000000000005e-4
chr4-004387561-CGGG-CCGGGGGTGGGG	chr4	4387561	CGGG	CCGGGGGTGGGG	21853.97	VQSRTrancheINDEL99.90to99.95	0	none	9e-6	0	128	9e-6
chr4-004387561-CGGG-CCGGGGGTGGGGG	chr4	4387561	CGGG	CCGGGGGTGGGGG	21853.97	VQSRTrancheINDEL99.90to99.95	0	none	0	0	128	1e-6
chr4-004387561-CGGG-CCGGGGGTGGGGGGGG	chr4	4387561	CGGG	CCGGGGGTGGGGGGGG	21853.97	VQSRTrancheINDEL99.90to99.95	0	none	2.2000000000000003e-5	0	128	2.2000000000000003e-5
chr4-004387561-CGGG-CCGGGGGTGGGGGGGGG	chr4	4387561	CGGG	CCGGGGGTGGGGGGGGG	21853.97	VQSRTrancheINDEL99.90to99.95	0	none	0	0	128	1e-6
chr4-004387561-CGGG-CCGGGGGTGGGGGGGGGG	chr4	4387561	CGGG	CCGGGGGTGGGGGGGGGG	21853.97	VQSRTrancheINDEL99.90to99.95	0	none	0	0	128	1e-6
chr4-004387561-CGGG-CCGGGGGTGGGGGGGGGGG	chr4	4387561	CGGG	CCGGGGGTGGGGGGGGGGG	21853.97	VQSRTrancheINDEL99.90to99.95	0	none	0	0	128	1e-6
chr4-004387561-CGGG-CCGGGGGTGGGGGTGGG	chr4	4387561	CGGG	CCGGGGGTGGGGGTGGG	21853.97	VQSRTrancheINDEL99.90to99.95	0	none	0	0	128	1e-6
chr4-004387561-CGGG-CCGGGGGTGGGTGGG	chr4	4387561	CGGG	CCGGGGGTGGGTGGG	21853.97	VQSRTrancheINDEL99.90to99.95	0	none	0	0	128	1e-6
chr4-004387561-CGGG-CCGGGGGTGGGTGGGG	chr4	4387561	CGGG	CCGGGGGTGGGTGGGG	21853.97	VQSRTrancheINDEL99.90to99.95	0	none	2.2000000000000003e-5	0	128	2.2000000000000003e-5
chr4-004387561-CGGG-CCGGGGGTGGGTGGGGGG	chr4	4387561	CGGG	CCGGGGGTGGGTGGGGGG	21853.97	VQSRTrancheINDEL99.90to99.95	0	none	0	0	128	1e-6
chr4-004387561-CGGG-CCGGGGGTGGGTGTGGG	chr4	4387561	CGGG	CCGGGGGTGGGTGTGGG	21853.97	VQSRTrancheINDEL99.90to99.95	0	none	0	0	128	1e-6
chr4-004387561-CGGG-CCGGGGTGGGGG	chr4	4387561	CGGG	CCGGGGTGGGGG	21853.97	VQSRTrancheINDEL99.90to99.95	0	none	0	0	128	1e-6
chr4-004387561-CGGG-CCGGGGTGGGGGG	chr4	4387561	CGGG	CCGGGGTGGGGGG	21853.97	VQSRTrancheINDEL99.90to99.95	0	none	0	0	128	1e-6
chr4-004387561-CGGG-CCGGGGTGGGGGGGGGGG	chr4	4387561	CGGG	CCGGGGTGGGGGGGGGGG	21853.97	VQSRTrancheINDEL99.90to99.95	0	none	0	0	128	1e-6
chr4-004387561-CGGG-CGGGG	chr4	4387561	CGGG	CGGGG	21853.97	VQSRTrancheINDEL99.90to99.95	0	none	0	0	128	1e-6
chr4-004387561-CGGG-CGGGGG	chr4	4387561	CGGG	CGGGGG	21853.97	VQSRTrancheINDEL99.90to99.95	0	none	0.00149699999999999	0	128	0.00149699999999999
chr4-004387561-CGGG-CGGGGGG	chr4	4387561	CGGG	CGGGGGG	21853.97	VQSRTrancheINDEL99.90to99.95	0	none	8.9e-5	0	128	8.9e-5
chr4-004387561-CGGG-CGGGGGGG	chr4	4387561	CGGG	CGGGGGGG	21853.97	VQSRTrancheINDEL99.90to99.95	0	none	0	0	128	1e-6
chr4-004387561-CGGG-CGGGGGGGG	chr4	4387561	CGGG	CGGGGGGGG	21853.97	VQSRTrancheINDEL99.90to99.95	0	none	3.6999999999999985e-5	0	128	3.6999999999999985e-5
chr4-004387561-CGGG-CGGGGGGGGG	chr4	4387561	CGGG	CGGGGGGGGG	21853.97	VQSRTrancheINDEL99.90to99.95	0	none	2.5100000000000014e-4	0	128	2.5100000000000014e-4
chr4-004387561-CGGG-CGGGGGGGGGG	chr4	4387561	CGGG	CGGGGGGGGGG	21853.97	VQSRTrancheINDEL99.90to99.95	0	none	9e-6	0	128	9e-6
chr4-004387561-CGGG-CGGGGGGGGGGG	chr4	4387561	CGGG	CGGGGGGGGGGG	21853.97	VQSRTrancheINDEL99.90to99.95	0	none	7.099999999999998e-5	0	128	7.099999999999998e-5
chr4-004387561-CGGG-CGGGGGGGGGGGG	chr4	4387561	CGGG	CGGGGGGGGGGGG	21853.97	VQSRTrancheINDEL99.90to99.95	0	none	0	0	128	1e-6
chr4-004387561-CGGG-CGGGGGGGGGGGGGG	chr4	4387561	CGGG	CGGGGGGGGGGGGGG	21853.97	VQSRTrancheINDEL99.90to99.95	0	none	2.2000000000000003e-5	0	128	2.2000000000000003e-5
chr4-004387561-CGGG-CGGGGGGGGGGGGGGG	chr4	4387561	CGGG	CGGGGGGGGGGGGGGG	21853.97	VQSRTrancheINDEL99.90to99.95	0	none	9e-6	0	128	9e-6
chr4-004387561-CGGG-CGGGGGGGGGGGGGGGG	chr4	4387561	CGGG	CGGGGGGGGGGGGGGGG	21853.97	VQSRTrancheINDEL99.90to99.95	0	none	2.09e-4	0	128	2.09e-4
chr4-004387561-CGGG-CGGGGGGGGGGGGGGGGG	chr4	4387561	CGGG	CGGGGGGGGGGGGGGGGG	21853.97	VQSRTrancheINDEL99.90to99.95	0	none	2.5100000000000014e-4	0	128	2.5100000000000014e-4
chr4-004387561-CGGG-CGGGGGGGGGGGGGGGGGG	chr4	4387561	CGGG	CGGGGGGGGGGGGGGGGGG	21853.97	VQSRTrancheINDEL99.90to99.95	0	none	9e-6	0	128	9e-6
chr4-004387561-CGGG-CGGGGGGGGGGGGGGGGGGG	chr4	4387561	CGGG	CGGGGGGGGGGGGGGGGGGG	21853.97	VQSRTrancheINDEL99.90to99.95	0	none	7.099999999999998e-5	0	128	7.099999999999998e-5
chr4-004387561-CGGG-CGGGGGGGGGGGTGGGGG	chr4	4387561	CGGG	CGGGGGGGGGGGTGGGGG	21853.97	VQSRTrancheINDEL99.90to99.95	0	none	0	0	128	1e-6
chr4-004387561-CGGG-CGGGGGGGGGTGGGGGGG	chr4	4387561	CGGG	CGGGGGGGGGTGGGGGGG	21853.97	VQSRTrancheINDEL99.90to99.95	0	none	9e-6	0	128	9e-6
chr4-004387561-CGGG-CGGGGGTGGG	chr4	4387561	CGGG	CGGGGGTGGG	21853.97	VQSRTrancheINDEL99.90to99.95	0	none	2.7300000000000035e-4	0	128	2.7300000000000035e-4
chr4-004387561-CGGG-CGGGGGTGGGG	chr4	4387561	CGGG	CGGGGGTGGGG	21853.97	VQSRTrancheINDEL99.90to99.95	0	none	0	0	128	1e-6
chr4-004387561-CGGG-CGGGGGTGGGGG	chr4	4387561	CGGG	CGGGGGTGGGGG	21853.97	VQSRTrancheINDEL99.90to99.95	0	none	9e-6	0	128	9e-6
chr4-004387561-CGGG-CGGGGGTGGGGGG	chr4	4387561	CGGG	CGGGGGTGGGGGG	21853.97	VQSRTrancheINDEL99.90to99.95	0	none	9e-6	0	128	9e-6
chr4-004387561-CGGG-CGGGGGTGGGGGGG	chr4	4387561	CGGG	CGGGGGTGGGGGGG	21853.97	VQSRTrancheINDEL99.90to99.95	0	none	0	0	128	1e-6
chr4-004387561-CGGG-CGGGGGTGGGGGGGGG	chr4	4387561	CGGG	CGGGGGTGGGGGGGGG	21853.97	VQSRTrancheINDEL99.90to99.95	0	none	0	0	128	1e-6
chr4-004387561-CGGG-CGGGGGTGGGGGGGGGG	chr4	4387561	CGGG	CGGGGGTGGGGGGGGGG	21853.97	VQSRTrancheINDEL99.90to99.95	0	none	0	0	128	1e-6
chr4-004387561-CGGG-CGGGGGTGGGGGGGGGGG	chr4	4387561	CGGG	CGGGGGTGGGGGGGGGGG	21853.97	VQSRTrancheINDEL99.90to99.95	0	none	0	0	128	1e-6
chr4-004387561-CGGG-CGGGGGTGGGTGGGG	chr4	4387561	CGGG	CGGGGGTGGGTGGGG	21853.97	VQSRTrancheINDEL99.90to99.95	0	none	0	0	128	1e-6
chr4-004387561-CGGG-CGGGGGTGGGTGGGGGGG	chr4	4387561	CGGG	CGGGGGTGGGTGGGGGGG	21853.97	VQSRTrancheINDEL99.90to99.95	0	none	2.2000000000000003e-5	0	128	2.2000000000000003e-5
chr4-004387561-CGGG-CGGGGGTGGGTGTGGGGG	chr4	4387561	CGGG	CGGGGGTGGGTGTGGGGG	21853.97	VQSRTrancheINDEL99.90to99.95	0	none	0	0	128	1e-6
chr4-004387561-CGGG-CGGGGGTTGGGGGGG	chr4	4387561	CGGG	CGGGGGTTGGGGGGG	21853.97	VQSRTrancheINDEL99.90to99.95	0	none	0	0	128	1e-6
chr4-004387561-CGGG-CGGGGTTGGGGGGGG	chr4	4387561	CGGG	CGGGGTTGGGGGGGG	21853.97	VQSRTrancheINDEL99.90to99.95	0	none	0	0	128	1e-6
chr4-004391341-T-C	chr4	4391341	T	C	4692562	PASS	0.48941	mid	0.4250349999999997	69	134	0.48941
chr4-004409439-T-C	chr4	4409439	T	C	12851033	PASS	0.99053	eas	0.7994740000000006	110	134	0.99053
chr4-004409488-TG-GG	chr4	4409488	TG	GG	524522	VQSRTrancheINDEL95.00to96.00	0	none	9e-6	0	128	9e-6
chr4-004409488-TG-T	chr4	4409488	TG	T	524522	VQSRTrancheINDEL95.00to96.00	0.0098367	eas	0.00184199999999999	0	128	0.0098367
chr4-004409488-TG-TGG	chr4	4409488	TG	TGG	524522	VQSRTrancheINDEL95.00to96.00	0	none	0.06027000000000001	5	128	0.06027000000000001
chr4-004409488-TG-TGGG	chr4	4409488	TG	TGGG	524522	VQSRTrancheINDEL95.00to96.00	0	none	5.870000000000004e-4	0	128	5.870000000000004e-4
chr4-004409489-G-*	chr4	4409489	G	*	21324	PASS	0	none	0.00184199999999999	0	132	0.00184199999999999
chr4-004409489-G-A	chr4	4409489	G	A	21324	PASS	1.9362e-4	mid	9e-6	0	132	1.9362e-4
chr4-004409489-G-C	chr4	4409489	G	C	21324	PASS	5.749e-5	eas	0	0	132	5.749e-5
chr4-004409489-G-T	chr4	4409489	G	T	21324	PASS	0.033611	eas	9.400000000000004e-4	0	132	0.033611
chr4-004409508-CGG-*	chr4	4409508	CGG	*	2951240	PASS	0	none	0	0	134	1e-6
chr4-004409508-CGG-C	chr4	4409508	CGG	C	2951240	PASS	1.004e-5	nfe	0	0	134	1.004e-5
chr4-004409508-CGG-TGG	chr4	4409508	CGG	TGG	2951240	PASS	0	none	0.146603	18	134	0.146603
chr4-004409832-T-C	chr4	4409832	T	C	2989116	PASS	0.70646	afr	0.2649259999999995	27	134	0.70646
chr4-004415692-C-T	chr4	4415692	C	T	12904	PASS	0.0023959	nfe	0.004936	0	0	0.004936
chr4-004415706-AGC-*	chr4	4415706	AGC	*	922	VQSRTrancheINDEL99.50to99.90	0	none	0.002706	0	0	0.002706
chr4-004415706-AGC-A	chr4	4415706	AGC	A	922	VQSRTrancheINDEL99.50to99.90	0	none	0	0	0	1e-6
chr4-004415706-AGC-CGC	chr4	4415706	AGC	CGC	922	VQSRTrancheINDEL99.50to99.90	0	none	2.2000000000000003e-5	0	0	2.2000000000000003e-5
chr4-004415706-AGC-GGC	chr4	4415706	AGC	GGC	922	VQSRTrancheINDEL99.50to99.90	0	none	5.39e-4	0	0	5.39e-4
chr4-004415806-C-T	chr4	4415806	C	T	190991	PASS	0.037139	nfe	0.033334	0	50	0.037139
chr4-004415824-C-G	chr4	4415824	C	G	724145	PASS	0	none	9e-6	0	82	9e-6
chr4-004415824-C-T	chr4	4415824	C	T	724145	PASS	0.16086	afr	0.122648	5	82	0.16086
chr4-004416172-G-C	chr4	4416172	G	C	6577544	PASS	0.53123	afr	0.223589	23	134	0.53123
chr4-004416307-C-A	chr4	4416307	C	A	40384	PASS	0.030781	afr	0.002816	1	134	0.030781
chr4-004417749-C-G	chr4	4417749	C	G	26849	PASS	0.006032	nfe	0.002461	1	86	0.006032
chr4-004417884-C-T	chr4	4417884	C	T	369051	PASS	0.097083	sas	0.06368600000000002	0	0	0.097083
chr4-004419848-T-*	chr4	4419848	T	*	2748129	PASS	0	none	0	0	132	1e-6
chr4-004419848-T-G	chr4	4419848	T	G	2748129	PASS	0	none	0	0	132	1e-6
chr4-004419848-T-TG	chr4	4419848	T	TG	2748129	PASS	0.69332	afr	0.2573819999999997	28	132	0.69332
chr4-004419892-G-*	chr4	4419892	G	*	592515	PASS	0	none	8.9e-5	0	134	8.9e-5
chr4-004419892-G-A	chr4	4419892	G	A	592515	PASS	0.092665	afr	0.04723900000000001	4	134	0.092665
chr4-004420831-A-C	chr4	4420831	A	C	4574511	PASS	0.30729	sas	0.196733	27	134	0.30729
chr4-004421029-A-C	chr4	4421029	A	C	888410	PASS	0.057861	nfe	0.05041700000000002	13	134	0.057861
chr4-004423489-A-G	chr4	4423489	A	G	2601416	PASS	0.30254	afr	0.07224600000000002	5	134	0.30254
chr4-004423602-C-T	chr4	4423602	C	T	902936	PASS	0.06426	afr	0.02536600000000001	2	134	0.06426
chr4-004423613-T-A	chr4	4423613	T	A	58381	PASS	0.01046	sas	0.00118099999999999	1	134	0.01046
chr4-004423695-CAG-C	chr4	4423695	CAG	C	24224066	PASS	0.021041	nfe	0.01259599999999999	3	134	0.021041
chr4-004423695-CAG-CAGAG	chr4	4423695	CAG	CAGAG	24224066	PASS	0	none	0.7795390000000006	106	134	0.7795390000000006
chr4-004423695-CAG-GAG	chr4	4423695	CAG	GAG	24224066	PASS	0	none	0	0	134	1e-6
chr4-004423696-A-*	chr4	4423696	A	*	1104.97	PASS	0	none	0.02163100000000001	3	132	0.02163100000000001
chr4-004423696-A-AG	chr4	4423696	A	AG	1104.97	PASS	3.21e-6	nfe	0	0	132	3.21e-6
chr4-004423696-A-AGG	chr4	4423696	A	AGG	1104.97	PASS	0	none	0	0	132	1e-6
chr4-004423697-G-*	chr4	4423697	G	*	1906.97	PASS	0	none	0.02163100000000001	3	132	0.02163100000000001
chr4-004423697-G-GA	chr4	4423697	G	GA	1906.97	PASS	7.975e-5	mid	2.2000000000000003e-5	0	132	7.975e-5
chr4-004423697-G-GAA	chr4	4423697	G	GAA	1906.97	PASS	5.1e-7	nfe	0	0	132	1e-6
chr4-004423893-G-A	chr4	4423893	G	A	1094472	PASS	0.22711	eas	0.134423	22	100	0.22711
chr4-004423893-G-T	chr4	4423893	G	T	1094472	PASS	0	none	0	0	100	1e-6
chr4-004423913-G-A	chr4	4423913	G	A	597861	PASS	0.33182	afr	0.08360000000000002	4	82	0.33182
chr4-004425551-AG-A	chr4	4425551	AG	A	1103.97	PASS	1.2364e-4	nfe	3.6999999999999985e-5	1	110	1.2364e-4
chr4-004425616-C-T	chr4	4425616	C	T	270582	PASS	0.21997	afr	0.06399800000000001	2	26	0.21997
chr4-004425800-C-T	chr4	4425800	C	T	13600	PASS	0.008536	nfe	0.006501	0	0	0.008536
chr4-004434709-T-C	chr4	4434709	T	C	4603025	PASS	0.77332	afr	0.26994699999999977	28	134	0.77332
chr4-004434790-A-T	chr4	4434790	A	T	1141248	PASS	0.095071	afr	0.05335500000000001	5	134	0.095071
chr4-004434803-G-A	chr4	4434803	G	A	5054	PASS	1.1652e-4	nfe	8.9e-5	1	134	1.1652e-4
chr4-004434863-TA-CA	chr4	4434863	TA	CA	43937	ExcessHet	0	none	0	0	116	1e-6
chr4-004434863-TA-T	chr4	4434863	TA	T	43937	ExcessHet	0.0061375	amr	0.01900800000000002	0	116	0.01900800000000002
chr4-004434863-TA-TAA	chr4	4434863	TA	TAA	43937	ExcessHet	0	none	0.02122600000000002	1	116	0.02122600000000002
chr4-004434863-TA-TAAA	chr4	4434863	TA	TAAA	43937	ExcessHet	0	none	0	0	116	1e-6
chr4-004438292-C-T	chr4	4438292	C	T	29382	PASS	0.0055125	nfe	0.00264	2	132	0.0055125
chr4-004438456-T-A	chr4	4438456	T	A	1010039	PASS	9.7484e-4	sas	8.9e-5	0	134	9.7484e-4
chr4-004438456-T-G	chr4	4438456	T	G	1010039	PASS	0.062324	afr	0.04900100000000001	4	134	0.062324
chr4-004457103-T-C	chr4	4457103	T	C	9080	PASS	6.8305e-4	nfe	3.820000000000003e-4	1	134	6.8305e-4
chr4-004457136-C-A	chr4	4457136	C	A	43158	PASS	0.0020022	nfe	0.00159499999999999	1	134	0.0020022
chr4-004457574-A-G	chr4	4457574	A	G	1162389	PASS	0.28664	afr	0.07227300000000002	8	134	0.28664
chr4-004471489-G-A	chr4	4471489	G	A	1449641	PASS	0.36013	afr	0.167379	24	126	0.36013
chr4-004471530-T-C	chr4	4471530	T	C	5468	PASS	7.75e-5	nfe	4.05e-4	1	132	4.05e-4
chr4-004471539-T-G	chr4	4471539	T	G	532	PASS	1.092e-5	nfe	9e-6	1	132	1.092e-5
chr4-004471850-A-G	chr4	4471850	A	G	509484	PASS	0.27038	afr	0.05928000000000002	6	128	0.27038
chr4-004507296-A-T	chr4	4507296	A	T	5994284	PASS	0.6755	afr	0.25966299999999987	31	134	0.6755
chr4-004507367-G-A	chr4	4507367	G	A	3847313	PASS	0.17003	nfe	0.15233600000000003	26	134	0.17003
chr4-004507706-A-G	chr4	4507706	A	G	2864836	PASS	0.22853	afr	0.17067500000000002	27	134	0.22853
chr4-004507775-C-A	chr4	4507775	C	A	1634	PASS	5.3706e-4	nfe	0.002062	0	80	0.002062
chr4-004507810-C-*	chr4	4507810	C	*	608	VQSRTrancheSNP99.80to99.90	0	none	3.6999999999999985e-5	0	114	3.6999999999999985e-5
chr4-004507810-C-A	chr4	4507810	C	A	608	VQSRTrancheSNP99.80to99.90	8.7768e-4	nfe	7.270000000000005e-4	1	114	8.7768e-4
chr4-004507814-GTAA-*	chr4	4507814	GTAA	*	3931	VQSRTrancheINDEL99.50to99.90	0	none	6.330000000000003e-4	0	86	6.330000000000003e-4
chr4-004507814-GTAA-ATAA	chr4	4507814	GTAA	ATAA	3931	VQSRTrancheINDEL99.50to99.90	0	none	9.869999999999992e-4	0	86	9.869999999999992e-4
chr4-004507814-GTAA-CTAA	chr4	4507814	GTAA	CTAA	3931	VQSRTrancheINDEL99.50to99.90	0	none	1.27e-4	0	86	1.27e-4
chr4-004507814-GTAA-G	chr4	4507814	GTAA	G	3931	VQSRTrancheINDEL99.50to99.90	4.38e-6	nfe	9e-6	0	86	9e-6
chr4-004507814-GTAA-GA	chr4	4507814	GTAA	GA	3931	VQSRTrancheINDEL99.50to99.90	0	none	0	0	86	1e-6
chr4-004507814-GTAA-GAA	chr4	4507814	GTAA	GAA	3931	VQSRTrancheINDEL99.50to99.90	0	none	7.099999999999998e-5	0	86	7.099999999999998e-5
chr4-004507814-GTAA-GAATAA	chr4	4507814	GTAA	GAATAA	3931	VQSRTrancheINDEL99.50to99.90	0	none	2.2000000000000003e-5	0	86	2.2000000000000003e-5
chr4-004507814-GTAA-GATAA	chr4	4507814	GTAA	GATAA	3931	VQSRTrancheINDEL99.50to99.90	0	none	5.2999999999999994e-5	0	86	5.2999999999999994e-5
chr4-004507814-GTAA-GGAATAA	chr4	4507814	GTAA	GGAATAA	3931	VQSRTrancheINDEL99.50to99.90	0	none	0	0	86	1e-6
chr4-004507814-GTAA-GGATAA	chr4	4507814	GTAA	GGATAA	3931	VQSRTrancheINDEL99.50to99.90	0	none	9e-6	0	86	9e-6
chr4-004507814-GTAA-GTAAAAAAAAAAAAAAAAAAAAAATAA	chr4	4507814	GTAA	GTAAAAAAAAAAAAAAAAAAAAAATAA	3931	VQSRTrancheINDEL99.50to99.90	0	none	0	0	86	1e-6
chr4-004507814-GTAA-TTAA	chr4	4507814	GTAA	TTAA	3931	VQSRTrancheINDEL99.50to99.90	0	none	0.00139799999999999	2	86	0.00139799999999999
chr4-004507815-TAAAAAAAAAAA-*	chr4	4507815	TAAAAAAAAAAA	*	915540	ExcessHet	0	none	2.5100000000000014e-4	0	96	2.5100000000000014e-4
chr4-004507815-TAAAAAAAAAAA-AAAAAAAAAAAA	chr4	4507815	TAAAAAAAAAAA	AAAAAAAAAAAA	915540	ExcessHet	0	none	0.003521	0	96	0.003521
chr4-004507815-TAAAAAAAAAAA-GAAAAAAAAAAA	chr4	4507815	TAAAAAAAAAAA	GAAAAAAAAAAA	915540	ExcessHet	0	none	3.6999999999999985e-5	0	96	3.6999999999999985e-5
chr4-004507815-TAAAAAAAAAAA-T	chr4	4507815	TAAAAAAAAAAA	T	915540	ExcessHet	2.981e-5	nfe	9e-6	0	96	2.981e-5
chr4-004507815-TAAAAAAAAAAA-TAA	chr4	4507815	TAAAAAAAAAAA	TAA	915540	ExcessHet	0	none	0	0	96	1e-6
chr4-004507815-TAAAAAAAAAAA-TAAA	chr4	4507815	TAAAAAAAAAAA	TAAA	915540	ExcessHet	0	none	1.0799999999999996e-4	0	96	1.0799999999999996e-4
chr4-004507815-TAAAAAAAAAAA-TAAAA	chr4	4507815	TAAAAAAAAAAA	TAAAA	915540	ExcessHet	0	none	7.030000000000006e-4	0	96	7.030000000000006e-4
chr4-004507815-TAAAAAAAAAAA-TAAAAA	chr4	4507815	TAAAAAAAAAAA	TAAAAA	915540	ExcessHet	0	none	5.640000000000005e-4	1	96	5.640000000000005e-4
chr4-004507815-TAAAAAAAAAAA-TAAAAAA	chr4	4507815	TAAAAAAAAAAA	TAAAAAA	915540	ExcessHet	0	none	0.002914	0	96	0.002914
chr4-004507815-TAAAAAAAAAAA-TAAAAAAA	chr4	4507815	TAAAAAAAAAAA	TAAAAAAA	915540	ExcessHet	0	none	0.01177199999999999	2	96	0.01177199999999999
chr4-004507815-TAAAAAAAAAAA-TAAAAAAAA	chr4	4507815	TAAAAAAAAAAA	TAAAAAAAA	915540	ExcessHet	0	none	0.03781600000000001	7	96	0.03781600000000001
chr4-004507815-TAAAAAAAAAAA-TAAAAAAAAA	chr4	4507815	TAAAAAAAAAAA	TAAAAAAAAA	915540	ExcessHet	0	none	0.102158	19	96	0.102158
chr4-004507815-TAAAAAAAAAAA-TAAAAAAAAAA	chr4	4507815	TAAAAAAAAAAA	TAAAAAAAAAA	915540	ExcessHet	0	none	0.17736100000000002	18	96	0.17736100000000002
chr4-004507815-TAAAAAAAAAAA-TAAAAAAAAAAAA	chr4	4507815	TAAAAAAAAAAA	TAAAAAAAAAAAA	915540	ExcessHet	0	none	0.05714500000000001	5	96	0.05714500000000001
chr4-004507815-TAAAAAAAAAAA-TAAAAAAAAAAAAA	chr4	4507815	TAAAAAAAAAAA	TAAAAAAAAAAAAA	915540	ExcessHet	0	none	0.01465499999999999	0	96	0.01465499999999999
chr4-004507815-TAAAAAAAAAAA-TAAAAAAAAAAAAAA	chr4	4507815	TAAAAAAAAAAA	TAAAAAAAAAAAAAA	915540	ExcessHet	0	none	0.002262	0	96	0.002262
chr4-004507815-TAAAAAAAAAAA-TAAAAAAAAAAAAAAA	chr4	4507815	TAAAAAAAAAAA	TAAAAAAAAAAAAAAA	915540	ExcessHet	0	none	1.27e-4	0	96	1.27e-4
chr4-004507815-TAAAAAAAAAAA-TAAAAAAAAAAAAAAAA	chr4	4507815	TAAAAAAAAAAA	TAAAAAAAAAAAAAAAA	915540	ExcessHet	0	none	1.47e-4	0	96	1.47e-4
chr4-004507815-TAAAAAAAAAAA-TAAAAAAAAAAAAAAAAA	chr4	4507815	TAAAAAAAAAAA	TAAAAAAAAAAAAAAAAA	915540	ExcessHet	0	none	1.0799999999999996e-4	0	96	1.0799999999999996e-4
chr4-004507815-TAAAAAAAAAAA-TAAAAAAAAAAAAAAAAAA	chr4	4507815	TAAAAAAAAAAA	TAAAAAAAAAAAAAAAAAA	915540	ExcessHet	0	none	1.6699999999999994e-4	0	96	1.6699999999999994e-4
chr4-004507815-TAAAAAAAAAAA-TAAAAAAAAAAAAAAAAAAA	chr4	4507815	TAAAAAAAAAAA	TAAAAAAAAAAAAAAAAAAA	915540	ExcessHet	0	none	0	0	96	1e-6
chr4-004507815-TAAAAAAAAAAA-TAAAAAAAAAAAAAAAAAAAA	chr4	4507815	TAAAAAAAAAAA	TAAAAAAAAAAAAAAAAAAAA	915540	ExcessHet	0	none	8.9e-5	0	96	8.9e-5
chr4-004507815-TAAAAAAAAAAA-TAAAAAAAAAAAAAAAAAAAAA	chr4	4507815	TAAAAAAAAAAA	TAAAAAAAAAAAAAAAAAAAAA	915540	ExcessHet	0	none	5.2999999999999994e-5	0	96	5.2999999999999994e-5
chr4-004507815-TAAAAAAAAAAA-TAAAAAAAAAAAAAAAAAAAAAA	chr4	4507815	TAAAAAAAAAAA	TAAAAAAAAAAAAAAAAAAAAAA	915540	ExcessHet	0	none	0	0	96	1e-6
chr4-004507815-TAAAAAAAAAAA-TAAAAAAAAAAAAAAAAAAAAAAAAAA	chr4	4507815	TAAAAAAAAAAA	TAAAAAAAAAAAAAAAAAAAAAAAAAA	915540	ExcessHet	0	none	9e-6	0	96	9e-6
chr4-004507815-TAAAAAAAAAAA-TAAAAAAAAAAAAAAAAAAAAAAAAAAA	chr4	4507815	TAAAAAAAAAAA	TAAAAAAAAAAAAAAAAAAAAAAAAAAA	915540	ExcessHet	0	none	9e-6	0	96	9e-6
chr4-004507815-TAAAAAAAAAAA-TAAAAAAAAAAAAAAAAAAAAAAAAAAAAAAA	chr4	4507815	TAAAAAAAAAAA	TAAAAAAAAAAAAAAAAAAAAAAAAAAAAAAA	915540	ExcessHet	0	none	0	0	96	1e-6
chr4-004507815-TAAAAAAAAAAA-TAAAAAAAAAAAAAAAAAAAAAAAAAAAAAAAAAA	chr4	4507815	TAAAAAAAAAAA	TAAAAAAAAAAAAAAAAAAAAAAAAAAAAAAAAAA	915540	ExcessHet	0	none	0	0	96	1e-6
chr4-004507815-TAAAAAAAAAAA-TAAAAAAAAAAAAAAAAAAAAAAAAAAAAAAAAAAAAAA	chr4	4507815	TAAAAAAAAAAA	TAAAAAAAAAAAAAAAAAAAAAAAAAAAAAAAAAAAAAA	915540	ExcessHet	0	none	9e-6	0	96	9e-6
chr4-004507815-TAAAAAAAAAAA-TAAAAAAAAAAAAAAAAAAAAAAAAATTCAAAAAAAAAAAAAAAAA	chr4	4507815	TAAAAAAAAAAA	TAAAAAAAAAAAAAAAAAAAAAAAAATTCAAAAAAAAAAAAAAAAA	915540	ExcessHet	0	none	9e-6	0	96	9e-6
chr4-004507815-TAAAAAAAAAAA-TAAAAAAAAAAAAAAAAAAAAAAAATAAATTAACAGAAAAAAAAAAAA	chr4	4507815	TAAAAAAAAAAA	TAAAAAAAAAAAAAAAAAAAAAAAATAAATTAACAGAAAAAAAAAAAA	915540	ExcessHet	0	none	0	0	96	1e-6
chr4-004507815-TAAAAAAAAAAA-TAAAAAAAAAAAAAAAAAAAAAAAATAATAACAAAAAAAAAAAAAA	chr4	4507815	TAAAAAAAAAAA	TAAAAAAAAAAAAAAAAAAAAAAAATAATAACAAAAAAAAAAAAAA	915540	ExcessHet	0	none	0	0	96	1e-6
chr4-004507815-TAAAAAAAAAAA-TAAAAAAAAAAAAAAAAAAAAAAAATAATAACAAAAAAAAAAAAAAA	chr4	4507815	TAAAAAAAAAAA	TAAAAAAAAAAAAAAAAAAAAAAAATAATAACAAAAAAAAAAAAAAA	915540	ExcessHet	0	none	0	0	96	1e-6
chr4-004507815-TAAAAAAAAAAA-TAAAAAAAAAAAAAAAAAAAAAAAATACAAAAAAAAAAAAAAAAA	chr4	4507815	TAAAAAAAAAAA	TAAAAAAAAAAAAAAAAAAAAAAAATACAAAAAAAAAAAAAAAAA	915540	ExcessHet	0	none	0	0	96	1e-6
chr4-004507815-TAAAAAAAAAAA-TAAAAAAAAAAAAAAAAAAAAAAAATATTCAAAGAAAAAAAAAAAAAA	chr4	4507815	TAAAAAAAAAAA	TAAAAAAAAAAAAAAAAAAAAAAAATATTCAAAGAAAAAAAAAAAAAA	915540	ExcessHet	0	none	0	0	96	1e-6
chr4-004507815-TAAAAAAAAAAA-TAAAAAAAAAAAAAAAAAAAAAAATAAAAAAAAAAAAAAAAAA	chr4	4507815	TAAAAAAAAAAA	TAAAAAAAAAAAAAAAAAAAAAAATAAAAAAAAAAAAAAAAAA	915540	ExcessHet	0	none	9e-6	0	96	9e-6
chr4-004507815-TAAAAAAAAAAA-TAAAAAAAAAAAAAAAAAAAAAAATAAATTAAAAGAAAAAAAAAAAAA	chr4	4507815	TAAAAAAAAAAA	TAAAAAAAAAAAAAAAAAAAAAAATAAATTAAAAGAAAAAAAAAAAAA	915540	ExcessHet	0	none	0	0	96	1e-6
chr4-004507815-TAAAAAAAAAAA-TAAAAAAAAAAAAAAAAAAAAAATAACAAAAAAAAAAAAAA	chr4	4507815	TAAAAAAAAAAA	TAAAAAAAAAAAAAAAAAAAAAATAACAAAAAAAAAAAAAA	915540	ExcessHet	0	none	0	0	96	1e-6
chr4-004507815-TAAAAAAAAAAA-TAAAAAAAAAAAAAAAAAAAAAATTAAAAAAAAAAAAAAAAAA	chr4	4507815	TAAAAAAAAAAA	TAAAAAAAAAAAAAAAAAAAAAATTAAAAAAAAAAAAAAAAAA	915540	ExcessHet	0	none	0	0	96	1e-6
chr4-004507815-TAAAAAAAAAAA-TAAAAAAAAAAAAAAAAAAAAATAAAAAAAAAAAAAAAAAAAAAAAAAAAAAAAAAAAAAAAAAAAAAAA	chr4	4507815	TAAAAAAAAAAA	TAAAAAAAAAAAAAAAAAAAAATAAAAAAAAAAAAAAAAAAAAAAAAAAAAAAAAAAAAAAAAAAAAAAA	915540	ExcessHet	0	none	0	0	96	1e-6
chr4-004507815-TAAAAAAAAAAA-TAAAAAAAAAAAAAAAAAAAAATTAAAAAAAAAAAAAAAAAA	chr4	4507815	TAAAAAAAAAAA	TAAAAAAAAAAAAAAAAAAAAATTAAAAAAAAAAAAAAAAAA	915540	ExcessHet	0	none	0	0	96	1e-6
chr4-004507816-A-*	chr4	4507816	A	*	708	VQSRTrancheINDEL95.00to96.00	0	none	0.3144779999999998	42	84	0.3144779999999998
chr4-004507816-A-AAG	chr4	4507816	A	AAG	708	VQSRTrancheINDEL95.00to96.00	0	none	0	0	84	1e-6
chr4-004507816-A-T	chr4	4507816	A	T	708	VQSRTrancheINDEL95.00to96.00	0.0082925	eas	3.160000000000005e-4	0	84	0.0082925
chr4-004507817-A-*	chr4	4507817	A	*	90	PASS	0	none	0.167277	27	58	0.167277
chr4-004507817-A-AAAAAAAAAAAAAAAAAAAAAAATAAATTAACAAT	chr4	4507817	A	AAAAAAAAAAAAAAAAAAAAAAATAAATTAACAAT	90	PASS	0	none	0	0	58	1e-6
chr4-004507817-A-T	chr4	4507817	A	T	90	PASS	1.565e-5	nfe	8.9e-5	0	58	8.9e-5
chr4-004507818-A-*	chr4	4507818	A	*	60	PASS	0	none	0.06003100000000001	8	62	0.06003100000000001
chr4-004507818-A-AAAAAAAAAAAAAAAAAG	chr4	4507818	A	AAAAAAAAAAAAAAAAAG	60	PASS	0	none	6.999999999999998e-5	0	62	6.999999999999998e-5
chr4-004507818-A-G	chr4	4507818	A	G	60	PASS	7.9001e-4	amr	0	0	62	7.9001e-4
chr4-004507820-A-*	chr4	4507820	A	*	3935.97	VQSRTrancheINDEL95.00to96.00	0	none	0.005106	1	122	0.005106
chr4-004507820-A-AT	chr4	4507820	A	AT	3935.97	VQSRTrancheINDEL95.00to96.00	0.0040697	afr	7.970000000000003e-4	0	122	0.0040697
chr4-004507821-A-*	chr4	4507821	A	*	1380	PASS	0	none	0.00169399999999999	1	130	0.00169399999999999
chr4-004507821-A-C	chr4	4507821	A	C	1380	PASS	0	none	0	0	130	1e-6
chr4-004507821-A-T	chr4	4507821	A	T	1380	PASS	3.0256e-4	afr	4.500000000000005e-4	0	130	4.500000000000005e-4
chr4-004541814-T-C	chr4	4541814	T	C	205469	PASS	0.053915	afr	0.006447	1	134	0.053915
chr4-004542011-G-A	chr4	4542011	G	A	152234	PASS	0.058933	afr	0.007664	1	134	0.058933
chr4-004542189-C-G	chr4	4542189	C	G	53652	PASS	0.044815	afr	0.004979	1	130	0.044815
chr4-004542360-G-A	chr4	4542360	G	A	1734	PASS	0.0010037	nfe	3.590000000000004e-4	0	10	0.0010037
chr4-004859882-G-*	chr4	4859882	G	*	1248805	PASS	0	none	2.5100000000000014e-4	0	80	2.5100000000000014e-4
chr4-004859882-G-A	chr4	4859882	G	A	1248805	PASS	0.13152	sas	0.06810100000000001	6	80	0.13152
chr4-004859883-G-A	chr4	4859883	G	A	33069	PASS	5.074e-5	afr	9e-6	0	90	5.074e-5
chr4-004859883-G-C	chr4	4859883	G	C	33069	PASS	0.028686	afr	0.002013	1	90	0.028686
chr4-004859985-C-G	chr4	4859985	C	G	59700	PASS	0	none	0	0	124	1e-6
chr4-004859985-C-T	chr4	4859985	C	T	59700	PASS	0.053346	amr	0.00122899999999999	0	124	0.053346
chr4-004860018-C-A	chr4	4860018	C	A	5196338	PASS	0	none	0	0	130	1e-6
chr4-004860018-C-G	chr4	4860018	C	G	5196338	PASS	0.16135	nfe	0.14322300000000002	26	130	0.16135
chr4-004860018-C-T	chr4	4860018	C	T	5196338	PASS	0	none	0	0	130	1e-6
chr4-004860247-C-A	chr4	4860247	C	A	2467102	PASS	0	none	0	0	134	1e-6
chr4-004860247-C-T	chr4	4860247	C	T	2467102	PASS	0.16727	sas	0.063544	4	134	0.16727
chr4-004860398-AGGGGGCCGGGT-*	chr4	4860398	AGGGGGCCGGGT	*	24695828	PASS	0	none	9e-6	0	106	9e-6
chr4-004860398-AGGGGGCCGGGT-A	chr4	4860398	AGGGGGCCGGGT	A	24695828	PASS	0.82647	afr	0.6022960000000006	78	106	0.82647
chr4-004860398-AGGGGGCCGGGT-TGGGGGCCGGGT	chr4	4860398	AGGGGGCCGGGT	TGGGGGCCGGGT	24695828	PASS	0	none	5.2999999999999994e-5	0	106	5.2999999999999994e-5
chr4-004860405-CG-*	chr4	4860405	CG	*	358	VQSRTrancheINDEL95.00to96.00	0	none	0.6023500000000006	78	106	0.6023500000000006
chr4-004860405-CG-C	chr4	4860405	CG	C	358	VQSRTrancheINDEL95.00to96.00	0	none	0	0	106	1e-6
chr4-004860405-CG-GG	chr4	4860405	CG	GG	358	VQSRTrancheINDEL95.00to96.00	0	none	1.0799999999999996e-4	0	106	1.0799999999999996e-4
chr4-004860409-T-*	chr4	4860409	T	*	436	PASS	0	none	0.6023500000000006	78	106	0.6023500000000006
chr4-004860409-T-G	chr4	4860409	T	G	436	PASS	2.3642e-4	nfe	5.2999999999999994e-5	0	106	2.3642e-4
chr4-004860416-C-G	chr4	4860416	C	G	1430	VQSRTrancheSNP99.80to99.90	0.0011679	nfe	2.9400000000000004e-4	1	48	0.0011679
chr4-004862284-G-A	chr4	4862284	G	A	77724	PASS	0	none	9e-6	0	10	9e-6
chr4-004862284-G-T	chr4	4862284	G	T	77724	PASS	0.013219	nfe	0.007535	0	10	0.013219
chr4-004862299-G-*	chr4	4862299	G	*	2346021	PASS	0	none	0	0	24	1e-6
chr4-004862299-G-T	chr4	4862299	G	T	2346021	PASS	0.58474	eas	0.243444	5	24	0.58474
chr4-004862503-A-G	chr4	4862503	A	G	1790565	PASS	0.13171	sas	0.07205800000000002	13	134	0.13171
chr4-004862549-A-G	chr4	4862549	A	G	2208177	PASS	0.12343	amr	0.073425	7	134	0.12343
chr4-004862572-G-A	chr4	4862572	G	A	2106597	PASS	0.13201	sas	0.07203100000000003	13	134	0.13201
chr4-004862574-C-A	chr4	4862574	C	A	4507406	PASS	0.15522	mid	0.141436	26	134	0.15522
chr4-004862654-A-G	chr4	4862654	A	G	9769154	PASS	0.2354	nfe	0.205467	33	134	0.2354
chr4-004862677-CT-C	chr4	4862677	CT	C	11082852.97	PASS	0.26259	mid	0.228552	39	134	0.26259
chr4-004862677-CT-CTT	chr4	4862677	CT	CTT	11082852.97	PASS	0	none	4.730000000000004e-4	0	134	4.730000000000004e-4
chr4-004862677-CT-CTTTTT	chr4	4862677	CT	CTTTTT	11082852.97	PASS	0	none	0	0	134	1e-6
chr4-004862792-G-A	chr4	4862792	G	A	261694	PASS	0.0086566	nfe	0.00411	4	134	0.0086566
chr4-004863149-C-T	chr4	4863149	C	T	9011970	PASS	0.26236	mid	0.229092	39	134	0.26236
chr4-004863211-C-T	chr4	4863211	C	T	539142	PASS	0.12256	eas	0.016617	2	134	0.12256
chr4-004863213-C-T	chr4	4863213	C	T	210793	PASS	0.075236	afr	0.006525	1	134	0.075236
chr4-004863334-C-*	chr4	4863334	C	*	29476	VQSRTrancheSNP99.90to99.95	0	none	0.120286	0	130	0.120286
chr4-004863334-C-T	chr4	4863334	C	T	29476	VQSRTrancheSNP99.90to99.95	0.0062574	sas	0.00181799999999999	1	130	0.0062574
chr4-004863355-T-G	chr4	4863355	T	G	1461492	ExcessHet	0.29587	sas	0.13000000000000003	0	88	0.29587
chr4-004863355-T-TAATGATACGGCGACCACCG	chr4	4863355	T	TAATGATACGGCGACCACCG	1461492	ExcessHet	9.29e-5	nfe	0.00181499999999999	0	88	0.00181499999999999
chr4-004863355-T-TACGGCGACCACCG	chr4	4863355	T	TACGGCGACCACCG	1461492	ExcessHet	1.169e-5	nfe	3.6999999999999985e-5	0	88	3.6999999999999985e-5
chr4-004863355-T-TACGGCGCCCACCG	chr4	4863355	T	TACGGCGCCCACCG	1461492	ExcessHet	0	none	0	0	88	1e-6
chr4-004863355-T-TATGATACGGCGACCACCG	chr4	4863355	T	TATGATACGGCGACCACCG	1461492	ExcessHet	1.0807e-4	sas	8.9e-5	0	88	1.0807e-4
chr4-004863355-T-TCGGCGACCACCG	chr4	4863355	T	TCGGCGACCACCG	1461492	ExcessHet	1.914e-5	sas	2.2000000000000003e-5	0	88	2.2000000000000003e-5
chr4-004863355-T-TTAATGATACGGCGACCACCG	chr4	4863355	T	TTAATGATACGGCGACCACCG	1461492	ExcessHet	1.9294e-4	afr	0.003317	0	88	0.003317
chr4-004863355-T-TTTAATGATACGGCGACCACCG	chr4	4863355	T	TTTAATGATACGGCGACCACCG	1461492	ExcessHet	0	none	0	0	88	1e-6
chr4-004863355-T-TTTTAATGATACGGCGACCACCG	chr4	4863355	T	TTTTAATGATACGGCGACCACCG	1461492	ExcessHet	1.7962e-4	sas	1.27e-4	0	88	1.7962e-4
chr4-004863355-T-TTTTTAATGATACGGCGACCACCG	chr4	4863355	T	TTTTTAATGATACGGCGACCACCG	1461492	ExcessHet	0	none	0	0	88	1e-6
chr4-004863355-T-TTTTTTAATGATACGGCGACCACCG	chr4	4863355	T	TTTTTTAATGATACGGCGACCACCG	1461492	ExcessHet	0	none	0	0	88	1e-6
chr4-004863419-A-G	chr4	4863419	A	G	2396117	PASS	0.59331	eas	0.28578599999999993	34	126	0.59331
chr4-004863763-G-A	chr4	4863763	G	A	75	PASS	0	none	9e-6	0	0	9e-6
chr4-004863763-G-T	chr4	4863763	G	T	75	PASS	0	none	9e-6	0	0	9e-6
chr4-004863770-TAA-AAA	chr4	4863770	TAA	AAA	14306	PASS	0	none	5.2999999999999994e-5	0	0	5.2999999999999994e-5
chr4-004863770-TAA-T	chr4	4863770	TAA	T	14306	PASS	0	none	4.940000000000003e-4	0	0	4.940000000000003e-4
chr4-004863770-TAA-TA	chr4	4863770	TAA	TA	14306	PASS	0	none	0.0031580000000000002	0	0	0.0031580000000000002
chr4-004863770-TAA-TAAA	chr4	4863770	TAA	TAAA	14306	PASS	0	none	0.005448	0	0	0.005448
chr4-004863770-TAA-TAAAA	chr4	4863770	TAA	TAAAA	14306	PASS	0	none	0.00124899999999999	0	0	0.00124899999999999
chr4-004863770-TAA-TAAAAA	chr4	4863770	TAA	TAAAAA	14306	PASS	0	none	2.2899999999999996e-4	0	0	2.2899999999999996e-4
chr4-004894046-A-G	chr4	4894046	A	G	465	PASS	0	none	0	1	134	1e-6
chr4-004894170-T-C	chr4	4894170	T	C	4209164	PASS	0.37754	afr	0.206141	29	134	0.37754
chr4-004894356-T-A	chr4	4894356	T	A	1708	PASS	1.0318e-4	nfe	7.099999999999998e-5	1	134	1.0318e-4
chr4-004894356-T-C	chr4	4894356	T	C	1708	PASS	0	none	0	0	134	1e-6
chr4-004894506-A-G	chr4	4894506	A	G	1781072	PASS	0.22163	mid	0.16829600000000003	28	132	0.22163
chr4-004894608-A-G	chr4	4894608	A	G	1621355	PASS	0.21948	mid	0.165835	27	124	0.21948
chr4-004894741-C-T	chr4	4894741	C	T	1644184	PASS	0.21888	mid	0.171214	29	134	0.21888
chr4-004894828-T-A	chr4	4894828	T	A	1038037	PASS	3.754e-5	sas	9e-6	0	134	3.754e-5
chr4-004894828-T-C	chr4	4894828	T	C	1038037	PASS	0.13853	amr	0.10881800000000004	19	134	0.13853
chr4-004894938-GA-AA	chr4	4894938	GA	AA	1139072	PASS	0	none	9e-6	0	134	9e-6
chr4-004894938-GA-G	chr4	4894938	GA	G	1139072	PASS	0.11779	amr	0.055707	12	134	0.11779
chr4-004895207-A-G	chr4	4895207	A	G	2254841	PASS	0.51985	eas	0.234298	35	134	0.51985
chr4-004895306-C-T	chr4	4895306	C	T	1232804	PASS	0.21127	sas	0.15614200000000003	29	130	0.21127
chr4-004895310-A-G	chr4	4895310	A	G	819389	PASS	0.11969	amr	0.09688800000000004	19	132	0.11969
chr4-005014572-T-A	chr4	5014572	T	A	1319926	PASS	0	none	0	0	0	1e-6
chr4-005014572-T-C	chr4	5014572	T	C	1319926	PASS	0.96617	nfe	0.4646889999999995	0	0	0.96617
chr4-005014833-A-T	chr4	5014833	A	T	7056489	PASS	0.99462	nfe	0.8990660000000006	80	80	0.99462
chr4-005015114-G-T	chr4	5015114	G	T	40607903	PASS	0.99833	nfe	0.9889680000000004	134	134	0.99833
chr4-005015156-G-A	chr4	5015156	G	A	1247906	PASS	0.042948	sas	0.03373000000000002	5	134	0.042948
chr4-005015245-T-C	chr4	5015245	T	C	832473	PASS	0.045947	sas	0.030035	5	134	0.045947
chr4-005016917-C-T	chr4	5016917	C	T	316039	PASS	0.048504	afr	0.007638	1	134	0.048504
chr4-005016975-G-A	chr4	5016975	G	A	27440622	PASS	0.95574	eas	0.6884110000000002	94	134	0.95574
chr4-005017302-G-A	chr4	5017302	G	A	1923940	PASS	0.20528	mid	0.154948	23	134	0.20528
chr4-005017325-T-*	chr4	5017325	T	*	2138439	PASS	0	none	9e-6	0	134	9e-6
chr4-005017325-T-A	chr4	5017325	T	A	2138439	PASS	0.20027	mid	0.15354800000000002	23	134	0.20027
chr4-005017326-C-*	chr4	5017326	C	*	2139610	PASS	0	none	9e-6	0	134	9e-6
chr4-005017326-C-T	chr4	5017326	C	T	2139610	PASS	0.1987	mid	0.15354800000000002	23	134	0.1987
chr4-005019199-TTC-CTC	chr4	5019199	TTC	CTC	50603	PASS	0	none	0	0	132	1e-6
chr4-005019199-TTC-GTC	chr4	5019199	TTC	GTC	50603	PASS	0	none	0	0	132	1e-6
chr4-005019199-TTC-T	chr4	5019199	TTC	T	50603	PASS	7.2654e-4	nfe	0.00322	0	132	0.00322
chr4-005019199-TTC-TTCTC	chr4	5019199	TTC	TTCTC	50603	PASS	0	none	0.00606	3	132	0.00606
chr4-005019213-CTTT-*	chr4	5019213	CTTT	*	72455	ExcessHet	0	none	2.9400000000000004e-4	0	110	2.9400000000000004e-4
chr4-005019213-CTTT-C	chr4	5019213	CTTT	C	72455	ExcessHet	0	none	9e-6	0	110	9e-6
chr4-005019213-CTTT-CT	chr4	5019213	CTTT	CT	72455	ExcessHet	0	none	6.100000000000004e-4	0	110	6.100000000000004e-4
chr4-005019213-CTTT-CTCTTTT	chr4	5019213	CTTT	CTCTTTT	72455	ExcessHet	0	none	2.2000000000000003e-5	0	110	2.2000000000000003e-5
chr4-005019213-CTTT-CTT	chr4	5019213	CTTT	CTT	72455	ExcessHet	0	none	0.03121000000000001	2	110	0.03121000000000001
chr4-005019213-CTTT-CTTTT	chr4	5019213	CTTT	CTTTT	72455	ExcessHet	0	none	0.019875	1	110	0.019875
chr4-005019213-CTTT-CTTTTT	chr4	5019213	CTTT	CTTTTT	72455	ExcessHet	0	none	3.6999999999999985e-5	0	110	3.6999999999999985e-5
chr4-005019213-CTTT-TTTT	chr4	5019213	CTTT	TTTT	72455	ExcessHet	0	none	2.5100000000000014e-4	0	110	2.5100000000000014e-4
chr4-005019214-T-*	chr4	5019214	T	*	11390.97	PASS	0	none	0.03211900000000002	2	114	0.03211900000000002
chr4-005019214-T-TC	chr4	5019214	T	TC	11390.97	PASS	0.0054847	afr	0.00103499999999999	0	114	0.0054847
chr4-005019214-T-TCTCTC	chr4	5019214	T	TCTCTC	11390.97	PASS	0	none	0	0	114	1e-6
chr4-005019281-C-*	chr4	5019281	C	*	773811	PASS	0	none	0	0	134	1e-6
chr4-005019281-C-T	chr4	5019281	C	T	773811	PASS	0.17703	afr	0.04705300000000001	6	134	0.17703
chr4-005019294-G-*	chr4	5019294	G	*	352079	PASS	0	none	0	0	134	1e-6
chr4-005019294-G-A	chr4	5019294	G	A	352079	PASS	0.064571	sas	0.02300800000000001	3	134	0.064571
chr4-005019359-G-*	chr4	5019359	G	*	1564439	PASS	0	none	0	0	134	1e-6
chr4-005019359-G-A	chr4	5019359	G	A	1564439	PASS	0	none	0	0	134	1e-6
chr4-005019359-G-T	chr4	5019359	G	T	1564439	PASS	0.22406	afr	0.07822200000000001	11	134	0.22406
chr4-005019422-G-*	chr4	5019422	G	*	2468033	PASS	0	none	0	0	134	1e-6
chr4-005019422-G-A	chr4	5019422	G	A	2468033	PASS	0.18994	mid	0.142054	23	134	0.18994
chr4-005051829-G-A	chr4	5051829	G	A	1173190	PASS	0.041993	nfe	0.03535200000000002	7	134	0.041993
chr4-005051829-G-C	chr4	5051829	G	C	1173190	PASS	1.032e-5	afr	9e-6	0	134	1.032e-5
chr4-005051893-C-A	chr4	5051893	C	A	167937	PASS	0.039775	afr	0.004697	1	134	0.039775
chr4-005051893-C-G	chr4	5051893	C	G	167937	PASS	5.034e-5	eas	9e-6	0	134	5.034e-5
chr4-005051947-C-T	chr4	5051947	C	T	14425865	PASS	0.47918	mid	0.3811049999999997	61	134	0.47918
chr4-005052008-C-G	chr4	5052008	C	G	412473	PASS	0.042034	afr	0.01241299999999998	1	134	0.042034
chr4-005140334-AT-A	chr4	5140334	AT	A	27771.97	PASS	1.2577e-4	sas	0.00137199999999999	1	48	0.00137199999999999
chr4-005140334-AT-ATT	chr4	5140334	AT	ATT	27771.97	PASS	0	none	0.003998	0	48	0.003998
chr4-005140440-ATT-A	chr4	5140440	ATT	A	91063	ExcessHet	2.312e-5	sas	1.27e-4	0	0	1.27e-4
chr4-005140440-ATT-AT	chr4	5140440	ATT	AT	91063	ExcessHet	0	none	0.03185900000000002	0	0	0.03185900000000002
chr4-005140440-ATT-ATTT	chr4	5140440	ATT	ATTT	91063	ExcessHet	0	none	0.031223	0	0	0.031223
chr4-005140440-ATT-ATTTT	chr4	5140440	ATT	ATTTT	91063	ExcessHet	0	none	1.87e-4	0	0	1.87e-4
chr4-005140440-ATT-ATTTTTT	chr4	5140440	ATT	ATTTTTT	91063	ExcessHet	0	none	0	0	0	1e-6
chr4-005140440-ATT-TTT	chr4	5140440	ATT	TTT	91063	ExcessHet	0	none	5.2999999999999994e-5	0	0	5.2999999999999994e-5
chr4-005168487-C-T	chr4	5168487	C	T	4103168	PASS	0.32626	eas	0.24322900000000003	33	134	0.32626
chr4-005168519-C-CTA	chr4	5168519	C	CTA	948209	PASS	0.20729	amr	0.043691	4	134	0.20729
chr4-005168519-C-T	chr4	5168519	C	T	948209	PASS	2.59e-5	afr	9e-6	0	134	2.59e-5
chr4-005168557-C-T	chr4	5168557	C	T	2274838	PASS	0.26226	eas	0.20536	33	134	0.26226
chr4-005168562-T-C	chr4	5168562	T	C	11093	PASS	7.531e-4	nfe	5.180000000000002e-4	1	134	7.531e-4
chr4-005168562-T-G	chr4	5168562	T	G	11093	PASS	3.8e-7	nfe	2.2000000000000003e-5	0	134	2.2000000000000003e-5
chr4-005331125-G-T	chr4	5331125	G	T	69736	PASS	0.0098897	nfe	0.006525	2	134	0.0098897
chr4-005331364-G-A	chr4	5331364	G	A	962005	PASS	0.16824	afr	0.04598500000000002	4	134	0.16824
chr4-005398149-A-G	chr4	5398149	A	G	257357	PASS	0.021568	mid	0.01417099999999998	2	134	0.021568
chr4-005398327-T-A	chr4	5398327	T	A	105528	PASS	0.088433	eas	0.006965	1	134	0.088433
chr4-005416758-C-T	chr4	5416758	C	T	1722544	PASS	0.3602	eas	0.131938	20	134	0.3602
chr4-005416772-G-A	chr4	5416772	G	A	244740	PASS	0.025628	nfe	0.01817300000000001	3	134	0.025628
chr4-005416812-C-T	chr4	5416812	C	T	17438196	PASS	0.91603	eas	0.8013700000000007	106	134	0.91603
chr4-005417003-G-C	chr4	5417003	G	C	167138	PASS	0.08809	afr	0.00945899999999999	1	134	0.08809
chr4-005417043-C-T	chr4	5417043	C	T	21430	PASS	0.0028362	sas	0.00144799999999999	1	134	0.0028362
chr4-005446556-CAA-C	chr4	5446556	CAA	C	62473.97	PASS	0	none	0	0	128	1e-6
chr4-005446556-CAA-CA	chr4	5446556	CAA	CA	62473.97	PASS	0	none	0.002214	0	128	0.002214
chr4-005446556-CAA-CAAA	chr4	5446556	CAA	CAAA	62473.97	PASS	0	none	0.019647	0	128	0.019647
chr4-005446556-CAA-CAAAA	chr4	5446556	CAA	CAAAA	62473.97	PASS	0	none	1.6699999999999994e-4	0	128	1.6699999999999994e-4
chr4-005446566-CAAA-*	chr4	5446566	CAAA	*	858721	ExcessHet	0	none	1.0799999999999996e-4	0	112	1.0799999999999996e-4
chr4-005446566-CAAA-AAAA	chr4	5446566	CAAA	AAAA	858721	ExcessHet	0	none	0.00152099999999999	0	112	0.00152099999999999
chr4-005446566-CAAA-C	chr4	5446566	CAAA	C	858721	ExcessHet	2.677e-5	nfe	3.6999999999999985e-5	0	112	3.6999999999999985e-5
chr4-005446566-CAAA-CA	chr4	5446566	CAAA	CA	858721	ExcessHet	0	none	0.007142	1	112	0.007142
chr4-005446566-CAAA-CAA	chr4	5446566	CAAA	CAA	858721	ExcessHet	0	none	0.13000400000000004	21	112	0.13000400000000004
chr4-005446566-CAAA-CAAAA	chr4	5446566	CAAA	CAAAA	858721	ExcessHet	0	none	0.23140800000000003	27	112	0.23140800000000003
chr4-005446566-CAAA-CAAAAA	chr4	5446566	CAAA	CAAAAA	858721	ExcessHet	0	none	0.01489799999999998	1	112	0.01489799999999998
chr4-005446566-CAAA-CAAAAAA	chr4	5446566	CAAA	CAAAAAA	858721	ExcessHet	0	none	6.330000000000003e-4	0	112	6.330000000000003e-4
chr4-005446566-CAAA-CAAAAAAA	chr4	5446566	CAAA	CAAAAAAA	858721	ExcessHet	0	none	9e-6	0	112	9e-6
chr4-005446567-A-*	chr4	5446567	A	*	2969	PASS	0	none	0.13769	22	68	0.13769
chr4-005446567-A-AC	chr4	5446567	A	AC	2969	PASS	7.15e-6	nfe	0	0	68	7.15e-6
chr4-005446567-A-C	chr4	5446567	A	C	2969	PASS	0.0077185	afr	0.00176499999999999	0	68	0.0077185
chr4-005446567-A-G	chr4	5446567	A	G	2969	PASS	0	none	3.6999999999999985e-5	0	68	3.6999999999999985e-5
chr4-005446568-A-*	chr4	5446568	A	*	372	PASS	0	none	0.007245	1	112	0.007245
chr4-005446568-A-AC	chr4	5446568	A	AC	372	PASS	1.963e-5	afr	7.099999999999998e-5	0	112	7.099999999999998e-5
chr4-005446568-A-C	chr4	5446568	A	C	372	PASS	2.99e-5	eas	1.6699999999999994e-4	0	112	1.6699999999999994e-4
chr4-005446570-A-C	chr4	5446570	A	C	36164	PASS	0.0028352	sas	0.003448	2	132	0.003448
chr4-005446592-TC-CC	chr4	5446592	TC	CC	866434	PASS	0	none	0.08798300000000002	15	134	0.08798300000000002
chr4-005446592-TC-T	chr4	5446592	TC	T	866434	PASS	0	none	0	0	134	1e-6
chr4-005446599-T-G	chr4	5446599	T	G	5363	PASS	2.1254e-4	nfe	2.7300000000000035e-4	1	134	2.7300000000000035e-4
chr4-005446631-C-T	chr4	5446631	C	T	309	PASS	0	none	0	1	134	1e-6
chr4-005446650-T-A	chr4	5446650	T	A	690939	PASS	0.074311	sas	0.03713600000000001	2	134	0.074311
chr4-005446665-G-A	chr4	5446665	G	A	175258	PASS	0.072988	afr	0.005648	1	134	0.072988
chr4-005446665-G-T	chr4	5446665	G	T	175258	PASS	0.029126	afr	0.00189099999999999	0	134	0.029126
chr4-005446702-A-G	chr4	5446702	A	G	4172919	PASS	0.4923	eas	0.145741	17	134	0.4923
chr4-005446838-T-G	chr4	5446838	T	G	572359	PASS	0.073534	sas	0.03702900000000002	2	134	0.073534
chr4-005446865-G-A	chr4	5446865	G	A	2264499	PASS	0.31849	eas	0.15570200000000003	17	134	0.31849
chr4-005447321-G-A	chr4	5447321	G	A	85344	PASS	0.10091	amr	0.03941600000000001	0	0	0.10091
chr4-005460074-A-G	chr4	5460074	A	G	7195689	PASS	0.39256	eas	0.17169900000000002	18	134	0.39256
chr4-005460278-G-A	chr4	5460278	G	A	32968	PASS	0.0032703	nfe	0.00142399999999999	2	134	0.0032703
chr4-005468083-T-C	chr4	5468083	T	C	11912820	PASS	0.46225	nfe	0.38913299999999984	55	134	0.46225
chr4-005468174-A-G	chr4	5468174	A	G	622926	PASS	0.060144	eas	0.03862700000000002	2	134	0.060144
chr4-005468174-A-T	chr4	5468174	A	T	622926	PASS	4.8565e-4	afr	0.00149699999999999	0	134	0.00149699999999999
chr4-005468189-G-A	chr4	5468189	G	A	6414771	PASS	0.62724	afr	0.4154639999999996	57	134	0.62724
chr4-005499180-A-T	chr4	5499180	A	T	717320	PASS	0.46127	eas	0.058648	4	134	0.46127
chr4-005499296-C-T	chr4	5499296	C	T	413819	PASS	0.076944	nfe	0.05258000000000001	7	134	0.076944
chr4-005499650-C-CCTT	chr4	5499650	C	CCTT	487533.97	PASS	0.72617	nfe	0.215871	0	0	0.72617
chr4-005499650-C-CTT	chr4	5499650	C	CTT	487533.97	PASS	0	none	9e-6	0	0	9e-6
chr4-005562464-A-*	chr4	5562464	A	*	3233198	PASS	0	none	0	0	18	1e-6
chr4-005562464-A-T	chr4	5562464	A	T	3233198	PASS	0.7986	nfe	0.5622770000000001	17	18	0.7986
chr4-005562582-T-G	chr4	5562582	T	G	2310	VQSRTrancheINDEL95.00to96.00	3.4e-7	nfe	0	0	118	1e-6
chr4-005562582-T-TG	chr4	5562582	T	TG	2310	VQSRTrancheINDEL95.00to96.00	2.7802e-4	nfe	1.27e-4	1	118	2.7802e-4
chr4-005563095-A-C	chr4	5563095	A	C	1258	PASS	7.2e-7	nfe	0	1	134	1e-6
chr4-005563226-G-T	chr4	5563226	G	T	962325	PASS	0.16347	afr	0.049268	3	134	0.16347
chr4-005568377-T-C	chr4	5568377	T	C	9076925	PASS	0.86726	eas	0.34200099999999933	49	134	0.86726
chr4-005568419-G-C	chr4	5568419	G	C	46405	PASS	0.0011857	nfe	0.00103599999999999	1	134	0.0011857
chr4-005568434-C-T	chr4	5568434	C	T	717653	PASS	0.033664	nfe	0.018542	6	134	0.033664
chr4-005568494-G-A	chr4	5568494	G	A	19263803	PASS	0.86713	eas	0.34167699999999934	49	134	0.86713
chr4-005574543-G-C	chr4	5574543	G	C	1005311	PASS	0.17497	afr	0.049372	3	132	0.17497
chr4-005574866-C-G	chr4	5574866	C	G	64670	PASS	0.0043963	nfe	0.00229	1	134	0.0043963
chr4-005576157-T-C	chr4	5576157	T	C	41670294	PASS	0.99771	nfe	0.9798620000000008	134	134	0.99771
chr4-005576233-G-A	chr4	5576233	G	A	66959	PASS	0.0010074	nfe	7.980000000000003e-4	1	134	0.0010074
chr4-005576259-G-A	chr4	5576259	G	A	3611252	PASS	0.078504	nfe	0.049696	11	134	0.078504
chr4-005576346-C-T	chr4	5576346	C	T	17730	PASS	4.5291e-4	mid	1.47e-4	1	134	4.5291e-4
chr4-005584657-G-A	chr4	5584657	G	A	553676	PASS	0.10994	afr	0.01102499999999999	1	134	0.10994
chr4-005584896-G-C	chr4	5584896	G	C	531	PASS	2.155e-5	nfe	0	1	134	2.155e-5
chr4-005615568-T-C	chr4	5615568	T	C	16293690	PASS	0.59192	eas	0.31730999999999987	38	134	0.59192
chr4-005615610-G-A	chr4	5615610	G	A	736759	PASS	0.019819	sas	0.01601200000000002	4	134	0.019819
chr4-005615642-G-T	chr4	5615642	G	T	11635498	PASS	0.59046	eas	0.31644499999999987	38	134	0.59046
chr4-005615681-G-*	chr4	5615681	G	*	427100	PASS	0	none	0	0	132	1e-6
chr4-005615681-G-A	chr4	5615681	G	A	427100	PASS	0.13785	afr	0.01215	1	132	0.13785
chr4-005615691-G-C	chr4	5615691	G	C	400047	PASS	0.13368	afr	0.01215	1	132	0.13368
chr4-005618414-T-C	chr4	5618414	T	C	349655	PASS	0.0051674	nfe	0.004646	1	134	0.0051674
chr4-005618536-G-A	chr4	5618536	G	A	149623	PASS	0.0031633	nfe	0.00176799999999999	1	134	0.0031633
chr4-005618788-C-T	chr4	5618788	C	T	2211056	PASS	0.31585	afr	0.068443	2	134	0.31585
chr4-005622496-C-T	chr4	5622496	C	T	2624474	PASS	0.25037	afr	0.05493200000000001	2	134	0.25037
chr4-005622803-T-C	chr4	5622803	T	C	3073345	PASS	0.25846	afr	0.03679000000000001	1	134	0.25846
chr4-005622887-G-A	chr4	5622887	G	A	601635	PASS	0.022452	mid	0.007198	1	134	0.022452
chr4-005622943-T-C	chr4	5622943	T	C	22681165	PASS	0.79926	afr	0.3440549999999994	38	134	0.79926
chr4-005622977-A-G	chr4	5622977	A	G	4311982	PASS	0.24494	afr	0.08039300000000002	8	134	0.24494
chr4-005625744-T-C	chr4	5625744	T	C	888479	PASS	0.22485	afr	0.022082	1	134	0.22485
chr4-005625841-T-C	chr4	5625841	T	C	15727	PASS	0.010724	afr	2.9400000000000004e-4	1	134	0.010724
chr4-005628427-C-T	chr4	5628427	C	T	653	PASS	1.8126e-4	nfe	0	1	134	1.8126e-4
chr4-005628530-C-T	chr4	5628530	C	T	773092	PASS	0.26545	afr	0.02979600000000001	1	134	0.26545
chr4-005628622-C-T	chr4	5628622	C	T	62580	PASS	0.0018393	nfe	0.00103599999999999	1	134	0.0018393
chr4-005628743-TAA-AAA	chr4	5628743	TAA	AAA	7755189	ExcessHet	0	none	0	0	104	1e-6
chr4-005628743-TAA-T	chr4	5628743	TAA	T	7755189	ExcessHet	0.0081814	afr	0.00127699999999999	0	104	0.0081814
chr4-005628743-TAA-TA	chr4	5628743	TAA	TA	7755189	ExcessHet	0	none	0.33170699999999975	38	104	0.33170699999999975
chr4-005628743-TAA-TAAA	chr4	5628743	TAA	TAAA	7755189	ExcessHet	0	none	0.06031100000000001	6	104	0.06031100000000001
chr4-005628743-TAA-TAAAA	chr4	5628743	TAA	TAAAA	7755189	ExcessHet	0	none	0.05304500000000001	2	104	0.05304500000000001
chr4-005628743-TAA-TAAAAA	chr4	5628743	TAA	TAAAAA	7755189	ExcessHet	0	none	7.260000000000005e-4	0	104	7.260000000000005e-4
chr4-005628754-A-ACCAAACACACC	chr4	5628754	A	ACCAAACACACC	748040	PASS	0	none	0	0	134	1e-6
chr4-005628754-A-C	chr4	5628754	A	C	748040	PASS	0.24564	afr	0.02510100000000002	1	134	0.24564
chr4-005632100-G-A	chr4	5632100	G	A	779322	PASS	0.21006	afr	0.025737	1	134	0.21006
chr4-005640414-C-T	chr4	5640414	C	T	14746907	PASS	0.46952	afr	0.4100029999999995	50	134	0.46952
chr4-005640434-A-G	chr4	5640434	A	G	23736477	PASS	0.62932	afr	0.5873810000000005	78	134	0.62932
chr4-005640547-T-C	chr4	5640547	T	C	12762811	PASS	0.48642	afr	0.243498	30	134	0.48642
chr4-005640885-C-G	chr4	5640885	C	G	2377929	PASS	0.087925	nfe	0.06903200000000002	7	134	0.087925
chr4-005663071-CAT-C	chr4	5663071	CAT	C	425199.97	PASS	0.017524	nfe	0.00932899999999998	1	134	0.017524
chr4-005663130-C-T	chr4	5663130	C	T	1815	PASS	2.828e-5	nfe	0	1	134	2.828e-5
chr4-005663354-AG-A	chr4	5663354	AG	A	3941923.97	PASS	0.12548	afr	0.103956	16	134	0.12548
chr4-005665406-G-A	chr4	5665406	G	A	8746981	PASS	0.21175	mid	0.174096	27	134	0.21175
chr4-005665407-C-A	chr4	5665407	C	A	8744198	PASS	0.21084	mid	0.174096	27	134	0.21084
chr4-005685240-C-T	chr4	5685240	C	T	18503004	PASS	0.73449	eas	0.6559480000000002	91	134	0.73449
chr4-005685264-TGAAG-T	chr4	5685264	TGAAG	T	178.97	PASS	1.695e-5	nfe	1.0799999999999996e-4	0	132	1.0799999999999996e-4
chr4-005685483-C-T	chr4	5685483	C	T	147230	PASS	0.0046922	nfe	0.003804	3	134	0.0046922
chr4-005685530-G-*	chr4	5685530	G	*	3933664	PASS	0	none	0	0	134	1e-6
chr4-005685530-G-A	chr4	5685530	G	A	3933664	PASS	0.24195	afr	0.115563	17	134	0.24195
chr4-005685536-ACCCC-A	chr4	5685536	ACCCC	A	22117670	PASS	0	none	0	0	134	1e-6
chr4-005685536-ACCCC-GCCCC	chr4	5685536	ACCCC	GCCCC	22117670	PASS	0	none	0.6565170000000002	92	134	0.6565170000000002
chr4-005685554-C-T	chr4	5685554	C	T	4434140	PASS	0.20058	nfe	0.164642	21	134	0.20058
chr4-005689175-T-C	chr4	5689175	T	C	13312054	PASS	0.34251	eas	0.22094600000000003	28	134	0.34251
chr4-005689472-C-G	chr4	5689472	C	G	23936607	PASS	9.55e-6	amr	9e-6	0	134	9.55e-6
chr4-005689472-C-T	chr4	5689472	C	T	23936607	PASS	0.96173	afr	0.9080280000000004	118	134	0.96173
chr4-005691232-C-T	chr4	5691232	C	T	2688	PASS	7.3e-5	nfe	0	1	134	7.3e-5
chr4-005691250-C-T	chr4	5691250	C	T	3694822	PASS	0.1589	nfe	0.14165100000000003	21	134	0.1589
chr4-005691385-C-T	chr4	5691385	C	T	6238375	PASS	0.34146	sas	0.32217199999999935	47	134	0.34146
chr4-005694304-T-C	chr4	5694304	T	C	687298	PASS	0.034374	nfe	0.02435900000000001	2	134	0.034374
chr4-005694537-G-A	chr4	5694537	G	A	1767580	PASS	0.16694	eas	0.04627900000000002	3	134	0.16694
chr4-005694599-C-A	chr4	5694599	C	A	161528	PASS	0.087883	afr	0.00831399999999999	1	134	0.087883
chr4-005697746-CTTTTTT-*	chr4	5697746	CTTTTTT	*	2458804	ExcessHet	0	none	0	0	126	1e-6
chr4-005697746-CTTTTTT-C	chr4	5697746	CTTTTTT	C	2458804	ExcessHet	5.96e-6	sas	0	0	126	5.96e-6
chr4-005697746-CTTTTTT-CTT	chr4	5697746	CTTTTTT	CTT	2458804	ExcessHet	0	none	5.2999999999999994e-5	0	126	5.2999999999999994e-5
chr4-005697746-CTTTTTT-CTTT	chr4	5697746	CTTTTTT	CTTT	2458804	ExcessHet	0	none	0.00105999999999999	1	126	0.00105999999999999
chr4-005697746-CTTTTTT-CTTTT	chr4	5697746	CTTTTTT	CTTTT	2458804	ExcessHet	0	none	0.007377	1	126	0.007377
chr4-005697746-CTTTTTT-CTTTTT	chr4	5697746	CTTTTTT	CTTTTT	2458804	ExcessHet	0	none	0.061176	9	126	0.061176
chr4-005697746-CTTTTTT-CTTTTTTT	chr4	5697746	CTTTTTT	CTTTTTTT	2458804	ExcessHet	0	none	0.3624589999999999	46	126	0.3624589999999999
chr4-005697746-CTTTTTT-CTTTTTTTT	chr4	5697746	CTTTTTT	CTTTTTTTT	2458804	ExcessHet	0	none	0.03707400000000002	6	126	0.03707400000000002
chr4-005697746-CTTTTTT-CTTTTTTTTT	chr4	5697746	CTTTTTT	CTTTTTTTTT	2458804	ExcessHet	0	none	0.002464	0	126	0.002464
chr4-005697746-CTTTTTT-CTTTTTTTTTT	chr4	5697746	CTTTTTT	CTTTTTTTTTT	2458804	ExcessHet	0	none	3.6000000000000035e-4	0	126	3.6000000000000035e-4
chr4-005697746-CTTTTTT-CTTTTTTTTTTT	chr4	5697746	CTTTTTT	CTTTTTTTTTTT	2458804	ExcessHet	0	none	5.2999999999999994e-5	0	126	5.2999999999999994e-5
chr4-005697746-CTTTTTT-CTTTTTTTTTTTT	chr4	5697746	CTTTTTT	CTTTTTTTTTTTT	2458804	ExcessHet	0	none	0	0	126	1e-6
chr4-005697746-CTTTTTT-TTTTTTT	chr4	5697746	CTTTTTT	TTTTTTT	2458804	ExcessHet	0	none	7.099999999999998e-5	0	126	7.099999999999998e-5
chr4-005708392-G-*	chr4	5708392	G	*	57774	PASS	0	none	0	0	134	1e-6
chr4-005708392-G-T	chr4	5708392	G	T	57774	PASS	0.0052789000000000004	nfe	0.00194099999999999	1	134	0.0052789000000000004
chr4-005708462-G-A	chr4	5708462	G	A	3641396	PASS	0.30553	afr	0.13215300000000002	16	134	0.30553
chr4-005708528-C-T	chr4	5708528	C	T	1971100	PASS	0.17953	eas	0.092169	8	134	0.17953
chr4-005708742-T-C	chr4	5708742	T	C	396433	PASS	0.28147	eas	0.05791600000000001	3	94	0.28147
chr4-005708920-A-G	chr4	5708920	A	G	579851	PASS	0.45714	amr	0.228338	3	4	0.45714
chr4-005708942-G-A	chr4	5708942	G	A	9500	PASS	0.015489	nfe	0.003335	0	2	0.015489
chr4-005709677-T-C	chr4	5709677	T	C	20877	PASS	0	none	0.015744	0	0	0.015744
chr4-005711585-G-C	chr4	5711585	G	C	305249	PASS	0.25555	eas	0.045021	0	0	0.25555
chr4-005719128-C-T	chr4	5719128	C	T	241196	PASS	0.013464	nfe	0.006732	1	134	0.013464
chr4-005719294-A-C	chr4	5719294	A	C	5400609	PASS	0.16757	amr	0.09708100000000004	11	134	0.16757
chr4-005719322-A-G	chr4	5719322	A	G	8403066	PASS	0.16074	mid	0.13312200000000002	18	134	0.16074
chr4-005719357-A-G	chr4	5719357	A	G	326741	PASS	0.0060279	nfe	0.005339	1	134	0.0060279
chr4-005729227-G-A	chr4	5729227	G	A	8166014	PASS	0.25741000000000003	nfe	0.187784	36	134	0.25741000000000003
chr4-005729347-C-T	chr4	5729347	C	T	1190938	PASS	0.18578	afr	0.02533900000000001	1	134	0.18578
chr4-005729431-C-T	chr4	5729431	C	T	5611895	PASS	0.13165	mid	0.10478800000000002	9	134	0.13165
chr4-005731341-G-A	chr4	5731341	G	A	11305657	PASS	3.253e-5	nfe	2.2000000000000003e-5	0	134	3.253e-5
chr4-005731341-G-T	chr4	5731341	G	T	11305657	PASS	0.34406	sas	0.2620649999999993	28	134	0.34406
chr4-005731409-C-T	chr4	5731409	C	T	835244	PASS	0.027226	sas	0.01319999999999998	1	134	0.027226
chr4-005731509-C-G	chr4	5731509	C	G	581315	PASS	0.0081334	nfe	0.006112	2	134	0.0081334
chr4-005731609-G-A	chr4	5731609	G	A	56664	PASS	8.862e-5	amr	0	1	134	8.862e-5
chr4-005731609-G-T	chr4	5731609	G	T	56664	PASS	0.0027249	mid	6.570000000000002e-4	0	134	0.0027249
chr4-005731726-G-A	chr4	5731726	G	A	852	PASS	0	none	0	1	134	1e-6
chr4-005731790-G-A	chr4	5731790	G	A	2085543	PASS	0	none	9e-6	0	134	9e-6
chr4-005731790-G-C	chr4	5731790	G	C	2085543	PASS	0.098187	afr	0.0583	9	134	0.098187
chr4-005731792-G-A	chr4	5731792	G	A	448769	PASS	0.031125	afr	0.01333099999999998	1	134	0.031125
chr4-005731792-G-GCCAACACCCACCAAACACACCCA	chr4	5731792	G	GCCAACACCCACCAAACACACCCA	448769	PASS	0	none	0	0	134	1e-6
chr4-005733230-G-A	chr4	5733230	G	A	3308743	PASS	0.12972	mid	0.105487	9	134	0.12972
chr4-005733576-C-T	chr4	5733576	C	T	6208348	PASS	0.31393	sas	0.237173	26	128	0.31393
chr4-005741673-T-C	chr4	5741673	T	C	417815	PASS	0.045029	nfe	0.027407	3	134	0.045029
chr4-005741673-T-G	chr4	5741673	T	G	417815	PASS	1.114e-5	nfe	2.2000000000000003e-5	0	134	2.2000000000000003e-5
chr4-005741782-C-T	chr4	5741782	C	T	30083970	PASS	0.99123000000000006	eas	0.934229	126	134	0.99123000000000006
chr4-005741785-T-C	chr4	5741785	T	C	23488913	PASS	0.90319	eas	0.7485550000000004	103	134	0.90319
chr4-005741793-G-A	chr4	5741793	G	A	113992	PASS	0.01058	nfe	0.005468	1	134	0.01058
chr4-005745054-C-A	chr4	5745054	C	A	1033	PASS	9.7e-7	nfe	0	0	106	1e-6
chr4-005745054-C-T	chr4	5745054	C	T	1033	PASS	0	none	3.6999999999999985e-5	0	106	3.6999999999999985e-5
chr4-005745188-TCTTC-*	chr4	5745188	TCTTC	*	2354811.97	PASS	0	none	2.5100000000000014e-4	0	134	2.5100000000000014e-4
chr4-005745188-TCTTC-T	chr4	5745188	TCTTC	T	2354811.97	PASS	0.0029579	afr	8.9e-5	0	134	0.0029579
chr4-005745188-TCTTC-TTTC	chr4	5745188	TCTTC	TTTC	2354811.97	PASS	0	none	0.08060800000000003	6	134	0.08060800000000003
chr4-005745189-C-*	chr4	5745189	C	*	16308512	PASS	0	none	0.08109000000000002	6	134	0.08109000000000002
chr4-005745189-C-T	chr4	5745189	C	T	16308512	PASS	0.64394	nfe	0.5585860000000001	88	134	0.64394
chr4-005745190-TTCTTC-*	chr4	5745190	TTCTTC	*	2183834.97	PASS	0	none	0	0	134	1e-6
chr4-005745190-TTCTTC-T	chr4	5745190	TTCTTC	T	2183834.97	PASS	0.0017456	mid	2.5100000000000014e-4	0	134	0.0017456
chr4-005745190-TTCTTC-TTTC	chr4	5745190	TTCTTC	TTTC	2183834.97	PASS	0	none	0.079829	6	134	0.079829
chr4-005745191-TC-*	chr4	5745191	TC	*	5058.97	PASS	0	none	0.080258	6	134	0.080258
chr4-005745191-TC-T	chr4	5745191	TC	T	5058.97	PASS	6.637e-5	afr	9e-6	0	134	6.637e-5
chr4-005745192-C-*	chr4	5745192	C	*	5261	PASS	0	none	0.080312	6	134	0.080312
chr4-005745192-C-T	chr4	5745192	C	T	5261	PASS	7.254e-5	mid	0.00181799999999999	0	134	0.00181799999999999
chr4-005745345-C-T	chr4	5745345	C	T	11429965	PASS	0.65543	eas	0.34562199999999943	40	134	0.65543
chr4-005745351-A-G	chr4	5745351	A	G	19272398	PASS	0.70501	afr	0.6453080000000008	94	134	0.70501
chr4-005745379-GT-G	chr4	5745379	GT	G	4405952.97	PASS	0.31216	afr	0.164615	31	134	0.31216
chr4-005745386-A-G	chr4	5745386	A	G	11046	PASS	7.5904e-4	nfe	2.5100000000000014e-4	1	134	7.5904e-4
chr4-005745404-C-A	chr4	5745404	C	A	12704291	PASS	0.61229	nfe	0.5593160000000001	88	134	0.61229
chr4-005745425-A-G	chr4	5745425	A	G	691811	PASS	0.13143	afr	0.03955900000000001	1	134	0.13143
chr4-005745455-G-A	chr4	5745455	G	A	2169060	PASS	0.32771	afr	0.166527	31	134	0.32771
chr4-005748057-G-A	chr4	5748057	G	A	16950760	PASS	0.63441	eas	0.3924579999999999	49	134	0.63441
chr4-005748077-G-A	chr4	5748077	G	A	18938509	PASS	0.6344	eas	0.3925389999999999	49	134	0.6344
chr4-005748080-C-T	chr4	5748080	C	T	1749869	PASS	0.040037	nfe	0.030115	5	134	0.040037
chr4-005748087-C-CCTTTG	chr4	5748087	C	CCTTTG	12477437	PASS	0.038403	afr	0.002364	0	134	0.038403
chr4-005748087-C-CGTTTG	chr4	5748087	C	CGTTTG	12477437	PASS	0.21168	afr	0.08066100000000002	6	134	0.21168
chr4-005748087-C-T	chr4	5748087	C	T	12477437	PASS	0.43491	eas	0.15142100000000003	12	134	0.43491
chr4-005748177-T-C	chr4	5748177	T	C	21250378	PASS	0.63511	eas	0.3933769999999999	49	134	0.63511
chr4-005748234-G-C	chr4	5748234	G	C	23758773	PASS	0.72403	afr	0.4785559999999994	55	134	0.72403
chr4-005748276-A-G	chr4	5748276	A	G	16177499	PASS	0.33871	nfe	0.30661399999999944	52	134	0.33871
chr4-005748304-C-T	chr4	5748304	C	T	320984	PASS	0.10409	afr	0.00880799999999999	1	134	0.10409
chr4-005748357-A-T	chr4	5748357	A	T	12031959	PASS	0.71998	afr	0.4783119999999994	55	134	0.71998
chr4-005748424-CA-*	chr4	5748424	CA	*	1612445	PASS	0	none	1.0799999999999996e-4	0	134	1.0799999999999996e-4
chr4-005748424-CA-AA	chr4	5748424	CA	AA	1612445	PASS	0	none	0	0	134	1e-6
chr4-005748424-CA-C	chr4	5748424	CA	C	1612445	PASS	0.095038	sas	0.071228	6	134	0.095038
chr4-005748425-A-*	chr4	5748425	A	*	12209.97	PASS	0	none	0.071442	6	134	0.071442
chr4-005748425-A-AG	chr4	5748425	A	AG	12209.97	PASS	6.7855e-4	nfe	6.800000000000003e-4	0	134	6.800000000000003e-4
chr4-005748428-GA-*	chr4	5748428	GA	*	1609143	PASS	0	none	0	0	132	1e-6
chr4-005748428-GA-AA	chr4	5748428	GA	AA	1609143	PASS	0	none	0	0	132	1e-6
chr4-005748428-GA-G	chr4	5748428	GA	G	1609143	PASS	0.097419	nfe	0.07127800000000001	6	132	0.097419
chr4-005748428-GA-GAA	chr4	5748428	GA	GAA	1609143	PASS	0	none	0.002439	0	132	0.002439
chr4-005748428-GA-GAAAAAAAAA	chr4	5748428	GA	GAAAAAAAAA	1609143	PASS	0	none	8.9e-5	0	132	8.9e-5
chr4-005748428-GA-GGAA	chr4	5748428	GA	GGAA	1609143	PASS	0	none	0	0	132	1e-6
chr4-005748429-A-*	chr4	5748429	A	*	6394626	PASS	0	none	0.071228	6	134	0.071228
chr4-005748429-A-G	chr4	5748429	A	G	6394626	PASS	0.63622	eas	0.34202799999999933	44	134	0.63622
chr4-005752532-C-A	chr4	5752532	C	A	4088835	PASS	0.50834	eas	0.3259369999999995	50	126	0.50834
chr4-005752532-C-T	chr4	5752532	C	T	4088835	PASS	0	none	0	0	126	1e-6
chr4-005752628-C-A	chr4	5752628	C	A	16867191	PASS	0.41415	amr	0.28519999999999984	47	134	0.41415
chr4-005752628-C-T	chr4	5752628	C	T	16867191	PASS	0.50335	eas	0.3544849999999997	52	134	0.50335
chr4-005752669-G-A	chr4	5752669	G	A	29139896	PASS	2.0912e-4	nfe	8.9e-5	0	134	2.0912e-4
chr4-005752669-G-C	chr4	5752669	G	C	29139896	PASS	0.94079	afr	0.7908340000000003	109	134	0.94079
chr4-005752692-G-T	chr4	5752692	G	T	626687	PASS	0.20172	afr	0.019888	1	134	0.20172
chr4-005752817-T-C	chr4	5752817	T	C	30068974	PASS	0.47501	amr	0.39859399999999934	56	134	0.47501
chr4-005752852-C-T	chr4	5752852	C	T	4884514	PASS	0.098741	nfe	0.06442700000000001	5	134	0.098741
chr4-005753646-G-C	chr4	5753646	G	C	19840483	PASS	0.57666	sas	0.43357999999999985	57	134	0.57666
chr4-005753789-T-A	chr4	5753789	T	A	416293	PASS	0.046909	eas	0.005777	1	134	0.046909
chr4-005753815-C-A	chr4	5753815	C	A	72705019	PASS	0.95178	afr	0.7928110000000004	109	134	0.95178
chr4-005753815-C-T	chr4	5753815	C	T	72705019	PASS	4.612e-5	nfe	0	0	134	4.612e-5
chr4-005753838-G-A	chr4	5753838	G	A	286463	PASS	0.0095997	mid	0.00269	1	134	0.0095997
chr4-005756205-GAAAA-G	chr4	5756205	GAAAA	G	8317120.97	ExcessHet	0	none	2.2000000000000003e-5	0	128	2.2000000000000003e-5
chr4-005756205-GAAAA-GA	chr4	5756205	GAAAA	GA	8317120.97	ExcessHet	0	none	5.180000000000002e-4	0	128	5.180000000000002e-4
chr4-005756205-GAAAA-GAA	chr4	5756205	GAAAA	GAA	8317120.97	ExcessHet	0	none	0.007326	2	128	0.007326
chr4-005756205-GAAAA-GAAA	chr4	5756205	GAAAA	GAAA	8317120.97	ExcessHet	0	none	0.318716	48	128	0.318716
chr4-005756205-GAAAA-GAAAAA	chr4	5756205	GAAAA	GAAAAA	8317120.97	ExcessHet	0	none	0.16779200000000002	17	128	0.16779200000000002
chr4-005756205-GAAAA-GAAAAAA	chr4	5756205	GAAAA	GAAAAAA	8317120.97	ExcessHet	0	none	0.003245	0	128	0.003245
chr4-005756205-GAAAA-GAAAAAAA	chr4	5756205	GAAAA	GAAAAAAA	8317120.97	ExcessHet	0	none	7.099999999999998e-5	0	128	7.099999999999998e-5
chr4-005756206-A-*	chr4	5756206	A	*	725	PASS	0	none	0.3273249999999996	50	106	0.3273249999999996
chr4-005756206-A-G	chr4	5756206	A	G	725	PASS	0.0024184	eas	2.2000000000000003e-5	0	106	0.0024184
chr4-005756217-A-AAAC	chr4	5756217	A	AAAC	8845075	PASS	0	none	0	0	134	1e-6
chr4-005756217-A-AC	chr4	5756217	A	AC	8845075	PASS	6.38e-6	nfe	0	0	134	6.38e-6
chr4-005756217-A-C	chr4	5756217	A	C	8845075	PASS	0.28676	amr	0.2121	25	134	0.28676
chr4-005756470-C-T	chr4	5756470	C	T	5039	PASS	5.686e-5	nfe	7.099999999999998e-5	1	134	7.099999999999998e-5
chr4-005757941-G-A	chr4	5757941	G	A	115	PASS	4.207e-5	nfe	0	1	134	4.207e-5
chr4-005758133-A-AG	chr4	5758133	A	AG	5310659	PASS	0	none	0	0	134	1e-6
chr4-005758133-A-G	chr4	5758133	A	G	5310659	PASS	0.38616	afr	0.236618	26	134	0.38616
chr4-005758224-T-C	chr4	5758224	T	C	102998	PASS	0.01795	mid	0.007198	3	134	0.01795
chr4-005758259-C-T	chr4	5758259	C	T	2012066	PASS	0.2469	amr	0.19304	25	134	0.2469
chr4-005758314-C-A	chr4	5758314	C	A	1637492	PASS	1.616e-5	nfe	0	0	134	1.616e-5
chr4-005758314-C-G	chr4	5758314	C	G	1637492	PASS	0.25099	amr	0.201882	25	134	0.25099
chr4-005758417-T-A	chr4	5758417	T	A	14472	PASS	0.0063093	nfe	0.002514	0	126	0.0063093
chr4-005783715-G-A	chr4	5783715	G	A	28602457	PASS	0.48221	amr	0.3385429999999999	45	134	0.48221
chr4-005783715-G-T	chr4	5783715	G	T	28602457	PASS	5.849e-5	afr	2.2000000000000003e-5	0	134	5.849e-5
chr4-005783915-CAG-C	chr4	5783915	CAG	C	249449.97	PASS	0.03709	amr	0.006602	1	134	0.03709
chr4-005783916-A-*	chr4	5783916	A	*	209	PASS	0	none	0.006602	1	134	0.006602
chr4-005783916-A-C	chr4	5783916	A	C	209	PASS	7.15e-6	nfe	0	0	134	7.15e-6
chr4-005793657-G-A	chr4	5793657	G	A	94355	PASS	0.0038258	nfe	0.00161999999999999	1	134	0.0038258
chr4-005793685-C-T	chr4	5793685	C	T	16957024	PASS	0.51627	sas	0.31882199999999994	51	134	0.51627
chr4-005793859-C-T	chr4	5793859	C	T	141857	PASS	0.013436	nfe	0.00885999999999999	1	134	0.013436
chr4-005796900-G-A	chr4	5796900	G	A	13913873	PASS	0.39727	afr	0.2921389999999995	39	134	0.39727
chr4-005796975-G-A	chr4	5796975	G	A	31533	PASS	0.0015972	nfe	4.730000000000004e-4	1	134	0.0015972
chr4-005797343-A-C	chr4	5797343	A	C	2877926	PASS	0.14702	afr	0.076989	7	134	0.14702
chr4-005797350-G-A	chr4	5797350	G	A	13578195	PASS	0.51765	sas	0.3235769999999994	52	134	0.51765
chr4-005798767-G-A	chr4	5798767	G	A	1443962	PASS	0.069158	eas	0.016433	3	134	0.069158
chr4-005801671-CAAAAAAAAA-C	chr4	5801671	CAAAAAAAAA	C	2883038.97	PASS	1.1576e-4	sas	1.27e-4	0	6	1.27e-4
chr4-005801671-CAAAAAAAAA-CA	chr4	5801671	CAAAAAAAAA	CA	2883038.97	PASS	0	none	9.130000000000004e-4	0	6	9.130000000000004e-4
chr4-005801671-CAAAAAAAAA-CAA	chr4	5801671	CAAAAAAAAA	CAA	2883038.97	PASS	0	none	0.003335	0	6	0.003335
chr4-005801671-CAAAAAAAAA-CAAA	chr4	5801671	CAAAAAAAAA	CAAA	2883038.97	PASS	0	none	0.01404299999999998	0	6	0.01404299999999998
chr4-005801671-CAAAAAAAAA-CAAAA	chr4	5801671	CAAAAAAAAA	CAAAA	2883038.97	PASS	0	none	0.05985700000000001	3	6	0.05985700000000001
chr4-005801671-CAAAAAAAAA-CAAAAA	chr4	5801671	CAAAAAAAAA	CAAAAA	2883038.97	PASS	0	none	0.170942	2	6	0.170942
chr4-005801671-CAAAAAAAAA-CAAAAAA	chr4	5801671	CAAAAAAAAA	CAAAAAA	2883038.97	PASS	0	none	0.040006	0	6	0.040006
chr4-005801671-CAAAAAAAAA-CAAAAAAA	chr4	5801671	CAAAAAAAAA	CAAAAAAA	2883038.97	PASS	0	none	0.047714	0	6	0.047714
chr4-005801671-CAAAAAAAAA-CAAAAAAAA	chr4	5801671	CAAAAAAAAA	CAAAAAAAA	2883038.97	PASS	0	none	0.098992	0	6	0.098992
chr4-005801671-CAAAAAAAAA-CAAAAAAAAAA	chr4	5801671	CAAAAAAAAA	CAAAAAAAAAA	2883038.97	PASS	0	none	0.04619800000000002	0	6	0.04619800000000002
chr4-005801671-CAAAAAAAAA-CAAAAAAAAAAA	chr4	5801671	CAAAAAAAAA	CAAAAAAAAAAA	2883038.97	PASS	0	none	0.023087	0	6	0.023087
chr4-005801671-CAAAAAAAAA-CAAAAAAAAAAAA	chr4	5801671	CAAAAAAAAA	CAAAAAAAAAAAA	2883038.97	PASS	0	none	0.004732	0	6	0.004732
chr4-005801671-CAAAAAAAAA-CAAAAAAAAAAAAA	chr4	5801671	CAAAAAAAAA	CAAAAAAAAAAAAA	2883038.97	PASS	0	none	7.250000000000005e-4	0	6	7.250000000000005e-4
chr4-005801671-CAAAAAAAAA-CAAAAAAAAAAAAAA	chr4	5801671	CAAAAAAAAA	CAAAAAAAAAAAAAA	2883038.97	PASS	0	none	5.2999999999999994e-5	0	6	5.2999999999999994e-5
chr4-005801671-CAAAAAAAAA-CAAAAAAAAAAAAAAA	chr4	5801671	CAAAAAAAAA	CAAAAAAAAAAAAAAA	2883038.97	PASS	0	none	0	0	6	1e-6
chr4-005801671-CAAAAAAAAA-CAAAAAAAAAAAAAAAA	chr4	5801671	CAAAAAAAAA	CAAAAAAAAAAAAAAAA	2883038.97	PASS	0	none	0	0	6	1e-6
chr4-005801693-G-*	chr4	5801693	G	*	5164	PASS	0	none	1.87e-4	0	44	1.87e-4
chr4-005801693-G-A	chr4	5801693	G	A	5164	PASS	7.2087e-4	afr	0.00159099999999999	0	44	0.00159099999999999
chr4-005801693-G-T	chr4	5801693	G	T	5164	PASS	0.0013333	nfe	0.003263	0	44	0.003263
chr4-005801694-ATGCGGGG-*	chr4	5801694	ATGCGGGG	*	771	VQSRTrancheINDEL95.00to96.00	0	none	9e-6	0	68	9e-6
chr4-005801694-ATGCGGGG-A	chr4	5801694	ATGCGGGG	A	771	VQSRTrancheINDEL95.00to96.00	2.307e-5	sas	1.27e-4	0	68	1.27e-4
chr4-005801694-ATGCGGGG-AATTTGCGGGG	chr4	5801694	ATGCGGGG	AATTTGCGGGG	771	VQSRTrancheINDEL95.00to96.00	0	none	0	0	68	1e-6
chr4-005801694-ATGCGGGG-AG	chr4	5801694	ATGCGGGG	AG	771	VQSRTrancheINDEL95.00to96.00	0	none	0	0	68	1e-6
chr4-005801694-ATGCGGGG-GTGCGGGG	chr4	5801694	ATGCGGGG	GTGCGGGG	771	VQSRTrancheINDEL95.00to96.00	0	none	0	0	68	1e-6
chr4-005801694-ATGCGGGG-TTGCGGGG	chr4	5801694	ATGCGGGG	TTGCGGGG	771	VQSRTrancheINDEL95.00to96.00	0	none	2.720000000000003e-4	0	68	2.720000000000003e-4
chr4-005801695-T-*	chr4	5801695	T	*	3146	VQSRTrancheSNP99.80to99.90	0	none	1.88e-4	0	76	1.88e-4
chr4-005801695-T-A	chr4	5801695	T	A	3146	VQSRTrancheSNP99.80to99.90	1.1322e-4	afr	0.00110599999999999	0	76	0.00110599999999999
chr4-005801695-T-C	chr4	5801695	T	C	3146	VQSRTrancheSNP99.80to99.90	0	none	0	0	76	1e-6
chr4-005801695-T-G	chr4	5801695	T	G	3146	VQSRTrancheSNP99.80to99.90	1.777e-5	nfe	3.6999999999999985e-5	0	76	3.6999999999999985e-5
chr4-005801906-C-T	chr4	5801906	C	T	15547592	PASS	0.51811	sas	0.32487299999999947	52	134	0.51811
chr4-005801942-T-C	chr4	5801942	T	C	41648971	PASS	0.81391	sas	0.7138920000000001	102	134	0.81391
chr4-005802102-AC-A	chr4	5802102	AC	A	15993811.97	PASS	0.52178	sas	0.3329779999999997	52	134	0.52178
chr4-005802102-AC-ACC	chr4	5802102	AC	ACC	15993811.97	PASS	0	none	1.6699999999999994e-4	0	134	1.6699999999999994e-4
chr4-005802106-C-CA	chr4	5802106	C	CA	49082	PASS	0	none	0	0	134	1e-6
chr4-005802106-C-G	chr4	5802106	C	G	49082	PASS	9.5628e-4	nfe	6.340000000000003e-4	1	134	9.5628e-4
chr4-005802176-A-G	chr4	5802176	A	G	13932848	PASS	0.52155	sas	0.33332899999999976	52	134	0.52155
chr4-005802177-C-T	chr4	5802177	C	T	30376987	PASS	0.81316	sas	0.7028980000000006	102	134	0.81316
chr4-005804639-T-C	chr4	5804639	T	C	13445811	PASS	0.41882	sas	0.31255599999999967	51	134	0.41882
chr4-005804785-G-A	chr4	5804785	G	A	1127433	PASS	0.044394	sas	0.01280599999999999	3	134	0.044394
chr4-005804933-G-A	chr4	5804933	G	A	8493	PASS	2.4658e-4	nfe	1.0799999999999996e-4	1	134	2.4658e-4
chr4-005804985-G-T	chr4	5804985	G	T	2761252	PASS	0.12317	afr	0.09931	19	134	0.12317
chr4-005808130-TCTCCCTCCCTCCCTCC-*	chr4	5808130	TCTCCCTCCCTCCCTCC	*	53792	VQSRTrancheINDEL95.00to96.00	0	none	5.2999999999999994e-5	0	62	5.2999999999999994e-5
chr4-005808130-TCTCCCTCCCTCCCTCC-CCTCCCTCCCTCCCTCC	chr4	5808130	TCTCCCTCCCTCCCTCC	CCTCCCTCCCTCCCTCC	53792	VQSRTrancheINDEL95.00to96.00	0	none	0	0	62	1e-6
chr4-005808130-TCTCCCTCCCTCCCTCC-T	chr4	5808130	TCTCCCTCCCTCCCTCC	T	53792	VQSRTrancheINDEL95.00to96.00	1.256e-5	nfe	0	0	62	1.256e-5
chr4-005808130-TCTCCCTCCCTCCCTCC-TCCCCCTCCCTCCCTCCCTCC	chr4	5808130	TCTCCCTCCCTCCCTCC	TCCCCCTCCCTCCCTCCCTCC	53792	VQSRTrancheINDEL95.00to96.00	0	none	0	0	62	1e-6
chr4-005808130-TCTCCCTCCCTCCCTCC-TCCTCCCTCCCTCC	chr4	5808130	TCTCCCTCCCTCCCTCC	TCCTCCCTCCCTCC	53792	VQSRTrancheINDEL95.00to96.00	0	none	9e-6	0	62	9e-6
chr4-005808130-TCTCCCTCCCTCCCTCC-TCCTCCCTCCCTCCCTCC	chr4	5808130	TCTCCCTCCCTCCCTCC	TCCTCCCTCCCTCCCTCC	53792	VQSRTrancheINDEL95.00to96.00	0	none	1.0799999999999996e-4	0	62	1.0799999999999996e-4
chr4-005808130-TCTCCCTCCCTCCCTCC-TCTACCTCCCTCCCTCCCTCC	chr4	5808130	TCTCCCTCCCTCCCTCC	TCTACCTCCCTCCCTCCCTCC	53792	VQSRTrancheINDEL95.00to96.00	0	none	0	0	62	1e-6
chr4-005808130-TCTCCCTCCCTCCCTCC-TCTCC	chr4	5808130	TCTCCCTCCCTCCCTCC	TCTCC	53792	VQSRTrancheINDEL95.00to96.00	0	none	3.6999999999999985e-5	0	62	3.6999999999999985e-5
chr4-005808130-TCTCCCTCCCTCCCTCC-TCTCCCTCC	chr4	5808130	TCTCCCTCCCTCCCTCC	TCTCCCTCC	53792	VQSRTrancheINDEL95.00to96.00	0	none	3.600000000000004e-4	0	62	3.600000000000004e-4
chr4-005808130-TCTCCCTCCCTCCCTCC-TCTCCCTCCCTCC	chr4	5808130	TCTCCCTCCCTCCCTCC	TCTCCCTCCCTCC	53792	VQSRTrancheINDEL95.00to96.00	0	none	0.002635	0	62	0.002635
chr4-005808130-TCTCCCTCCCTCCCTCC-TCTCCCTCCCTCCCTCCCTCC	chr4	5808130	TCTCCCTCCCTCCCTCC	TCTCCCTCCCTCCCTCCCTCC	53792	VQSRTrancheINDEL95.00to96.00	0	none	1.47e-4	0	62	1.47e-4
chr4-005808131-C-*	chr4	5808131	C	*	496	VQSRTrancheINDEL95.00to96.00	0	none	0.003443	0	82	0.003443
chr4-005808131-C-CCT	chr4	5808131	C	CCT	496	VQSRTrancheINDEL95.00to96.00	0	none	0	0	82	1e-6
chr4-005808131-C-CTGCCTCCT	chr4	5808131	C	CTGCCTCCT	496	VQSRTrancheINDEL95.00to96.00	0	none	0	0	82	1e-6
chr4-005808131-C-G	chr4	5808131	C	G	496	VQSRTrancheINDEL95.00to96.00	0	none	4.04e-4	0	82	4.04e-4
chr4-005808132-TCCC-*	chr4	5808132	TCCC	*	16276	VQSRTrancheINDEL95.00to96.00	0	none	0.003442	0	72	0.003442
chr4-005808132-TCCC-CCCC	chr4	5808132	TCCC	CCCC	16276	VQSRTrancheINDEL95.00to96.00	0	none	6.999999999999998e-5	0	72	6.999999999999998e-5
chr4-005808132-TCCC-T	chr4	5808132	TCCC	T	16276	VQSRTrancheINDEL95.00to96.00	2.904e-5	nfe	8.9e-5	0	72	8.9e-5
chr4-005808132-TCCC-TACCAACCC	chr4	5808132	TCCC	TACCAACCC	16276	VQSRTrancheINDEL95.00to96.00	0	none	2.720000000000003e-4	0	72	2.720000000000003e-4
chr4-005808132-TCCC-TACCAACCCC	chr4	5808132	TCCC	TACCAACCCC	16276	VQSRTrancheINDEL95.00to96.00	0	none	9e-6	0	72	9e-6
chr4-005808132-TCCC-TACCAGCCC	chr4	5808132	TCCC	TACCAGCCC	16276	VQSRTrancheINDEL95.00to96.00	0	none	5.2999999999999994e-5	0	72	5.2999999999999994e-5
chr4-005808132-TCCC-TACCAGCCCC	chr4	5808132	TCCC	TACCAGCCCC	16276	VQSRTrancheINDEL95.00to96.00	0	none	0	0	72	1e-6
chr4-005808132-TCCC-TACCAGGCCC	chr4	5808132	TCCC	TACCAGGCCC	16276	VQSRTrancheINDEL95.00to96.00	0	none	0	0	72	1e-6
chr4-005808132-TCCC-TACCAGGCCCC	chr4	5808132	TCCC	TACCAGGCCCC	16276	VQSRTrancheINDEL95.00to96.00	0	none	0	0	72	1e-6
chr4-005808132-TCCC-TACCC	chr4	5808132	TCCC	TACCC	16276	VQSRTrancheINDEL95.00to96.00	0	none	4.720000000000004e-4	0	72	4.720000000000004e-4
chr4-005808132-TCCC-TCCCC	chr4	5808132	TCCC	TCCCC	16276	VQSRTrancheINDEL95.00to96.00	0	none	3.6999999999999985e-5	0	72	3.6999999999999985e-5
chr4-005808132-TCCC-TCCCCCCC	chr4	5808132	TCCC	TCCCCCCC	16276	VQSRTrancheINDEL95.00to96.00	0	none	0	0	72	1e-6
chr4-005808132-TCCC-TCCCCCCCC	chr4	5808132	TCCC	TCCCCCCCC	16276	VQSRTrancheINDEL95.00to96.00	0	none	0	0	72	1e-6
chr4-005808132-TCCC-TCCCCCCCCCCCC	chr4	5808132	TCCC	TCCCCCCCCCCCC	16276	VQSRTrancheINDEL95.00to96.00	0	none	0	0	72	1e-6
chr4-005808132-TCCC-TCCCCCCCCCCCCCCC	chr4	5808132	TCCC	TCCCCCCCCCCCCCCC	16276	VQSRTrancheINDEL95.00to96.00	0	none	2.2000000000000003e-5	0	72	2.2000000000000003e-5
chr4-005808132-TCCC-TCCCCCCCCCCCCCCCC	chr4	5808132	TCCC	TCCCCCCCCCCCCCCCC	16276	VQSRTrancheINDEL95.00to96.00	0	none	0	0	72	1e-6
chr4-005808132-TCCC-TCCCCCCCCCCCCCCCCC	chr4	5808132	TCCC	TCCCCCCCCCCCCCCCCC	16276	VQSRTrancheINDEL95.00to96.00	0	none	0	0	72	1e-6
chr4-005808132-TCCC-TCCCCCCCCCCCCCCCCCCC	chr4	5808132	TCCC	TCCCCCCCCCCCCCCCCCCC	16276	VQSRTrancheINDEL95.00to96.00	0	none	0	0	72	1e-6
chr4-005808132-TCCC-TCCCCCCCCCCCCCCCCCCCC	chr4	5808132	TCCC	TCCCCCCCCCCCCCCCCCCCC	16276	VQSRTrancheINDEL95.00to96.00	0	none	0	0	72	1e-6
chr4-005808132-TCCC-TCCCCCCCCCCCCCCCCCCCCCCCCCCCC	chr4	5808132	TCCC	TCCCCCCCCCCCCCCCCCCCCCCCCCCCC	16276	VQSRTrancheINDEL95.00to96.00	0	none	0	0	72	1e-6
chr4-005808132-TCCC-TGCCAACCC	chr4	5808132	TCCC	TGCCAACCC	16276	VQSRTrancheINDEL95.00to96.00	0	none	1.27e-4	0	72	1.27e-4
chr4-005808132-TCCC-TGCCAAGCCC	chr4	5808132	TCCC	TGCCAAGCCC	16276	VQSRTrancheINDEL95.00to96.00	0	none	2.2000000000000003e-5	0	72	2.2000000000000003e-5
chr4-005808132-TCCC-TGCCAGACCC	chr4	5808132	TCCC	TGCCAGACCC	16276	VQSRTrancheINDEL95.00to96.00	0	none	2.2000000000000003e-5	0	72	2.2000000000000003e-5
chr4-005808132-TCCC-TGCCAGCCC	chr4	5808132	TCCC	TGCCAGCCC	16276	VQSRTrancheINDEL95.00to96.00	0	none	0.00100999999999999	0	72	0.00100999999999999
chr4-005808132-TCCC-TGCCAGCCCC	chr4	5808132	TCCC	TGCCAGCCCC	16276	VQSRTrancheINDEL95.00to96.00	0	none	1.27e-4	0	72	1.27e-4
chr4-005808132-TCCC-TGCCAGGCCC	chr4	5808132	TCCC	TGCCAGGCCC	16276	VQSRTrancheINDEL95.00to96.00	0	none	2.9400000000000004e-4	0	72	2.9400000000000004e-4
chr4-005808132-TCCC-TGCCAGGCCCC	chr4	5808132	TCCC	TGCCAGGCCCC	16276	VQSRTrancheINDEL95.00to96.00	0	none	9e-6	0	72	9e-6
chr4-005808132-TCCC-TGCCC	chr4	5808132	TCCC	TGCCC	16276	VQSRTrancheINDEL95.00to96.00	0	none	0.00798799999999999	0	72	0.00798799999999999
chr4-005808132-TCCC-TGCCCC	chr4	5808132	TCCC	TGCCCC	16276	VQSRTrancheINDEL95.00to96.00	0	none	0	0	72	1e-6
chr4-005808132-TCCC-TGCCCGGCCC	chr4	5808132	TCCC	TGCCCGGCCC	16276	VQSRTrancheINDEL95.00to96.00	0	none	0	0	72	1e-6
chr4-005808132-TCCC-TGCCGGCCC	chr4	5808132	TCCC	TGCCGGCCC	16276	VQSRTrancheINDEL95.00to96.00	0	none	9e-6	0	72	9e-6
chr4-005808132-TCCC-TGCCGGGCCC	chr4	5808132	TCCC	TGCCGGGCCC	16276	VQSRTrancheINDEL95.00to96.00	0	none	2.2000000000000003e-5	0	72	2.2000000000000003e-5
chr4-005808132-TCCC-TGGCCC	chr4	5808132	TCCC	TGGCCC	16276	VQSRTrancheINDEL95.00to96.00	0	none	0	0	72	1e-6
chr4-005808133-CCCT-*	chr4	5808133	CCCT	*	31533	PASS	0	none	0.003588	0	4	0.003588
chr4-005808133-CCCT-ACCT	chr4	5808133	CCCT	ACCT	31533	PASS	0	none	2.2899999999999996e-4	0	4	2.2899999999999996e-4
chr4-005808133-CCCT-C	chr4	5808133	CCCT	C	31533	PASS	4.8235e-4	amr	6.310000000000003e-4	0	4	6.310000000000003e-4
chr4-005808133-CCCT-CCCTACCT	chr4	5808133	CCCT	CCCTACCT	31533	PASS	0	none	9e-6	0	4	9e-6
chr4-005808133-CCCT-CCCTCCCTCCCCCCCCCCCCCCCTCTCTCCCTTCCTTCCT	chr4	5808133	CCCT	CCCTCCCTCCCCCCCCCCCCCCCTCTCTCCCTTCCTTCCT	31533	PASS	0	none	0	0	4	1e-6
chr4-005808133-CCCT-CCCTCCCTCCCCCCCCCCCTCCGTCTCTCCCTTCCTTCCTTCCTTCCTCCCTCCCTCCCTCCCTCCCTCCCTCTCTCCCTTCCTTCCT	chr4	5808133	CCCT	CCCTCCCTCCCCCCCCCCCTCCGTCTCTCCCTTCCTTCCTTCCTTCCTCCCTCCCTCCCTCCCTCCCTCCCTCTCTCCCTTCCTTCCT	31533	PASS	0	none	0	0	4	1e-6
chr4-005808133-CCCT-CCCTCCCTCCCTCCCCCCCTCCGTCTCTCCCTTCCTTCCTTCCTTCCTCCCTCCCTCCCTCCCTCCCTCCCTCTCTCCCTTCCTTCCT	chr4	5808133	CCCT	CCCTCCCTCCCTCCCCCCCTCCGTCTCTCCCTTCCTTCCTTCCTTCCTCCCTCCCTCCCTCCCTCCCTCCCTCTCTCCCTTCCTTCCT	31533	PASS	0	none	0	0	4	1e-6
chr4-005808133-CCCT-CCCTCCCTCCCTCCCTCCCTCCCTCCCTTCCTTCCT	chr4	5808133	CCCT	CCCTCCCTCCCTCCCTCCCTCCCTCCCTTCCTTCCT	31533	PASS	0	none	0	0	4	1e-6
chr4-005808133-CCCT-CCCTCCCTCCCTCCCTCCCTCCCTCTCTCCCTTCCTTCCT	chr4	5808133	CCCT	CCCTCCCTCCCTCCCTCCCTCCCTCTCTCCCTTCCTTCCT	31533	PASS	0	none	5.2999999999999994e-5	0	4	5.2999999999999994e-5
chr4-005808133-CCCT-CCCTCCCTCCCTCCCTCCCTCCCTCTCTCCCTTCCTTCCTTCCTCCCTCCCTCCCTCCCTCCCTCCCTCTCTCCCTTCCTTCCT	chr4	5808133	CCCT	CCCTCCCTCCCTCCCTCCCTCCCTCTCTCCCTTCCTTCCTTCCTCCCTCCCTCCCTCCCTCCCTCCCTCTCTCCCTTCCTTCCT	31533	PASS	0	none	1.47e-4	0	4	1.47e-4
chr4-005808133-CCCT-CCCTCCCTCCCTCCCTCCCTCCCTCTCTCCCTTCCTTCCTTCCTCCCTCCCTCCCTCCCTCCCTCTCTCCCTTCCTTCCT	chr4	5808133	CCCT	CCCTCCCTCCCTCCCTCCCTCCCTCTCTCCCTTCCTTCCTTCCTCCCTCCCTCCCTCCCTCCCTCTCTCCCTTCCTTCCT	31533	PASS	0	none	0	0	4	1e-6
chr4-005808133-CCCT-CCCTCCCTCCCTCCCTCCCTCCGTCTCTCCCTTCCTTCCT	chr4	5808133	CCCT	CCCTCCCTCCCTCCCTCCCTCCGTCTCTCCCTTCCTTCCT	31533	PASS	0	none	7.710000000000004e-4	0	4	7.710000000000004e-4
chr4-005808133-CCCT-CCCTCCCTCCCTCCCTCCCTCCGTCTCTCCCTTCCTTCCTTCCTTCCTCCCTCCCTCCCTCCCTCCCTCCCTCTCTCCCTTCCTTCCT	chr4	5808133	CCCT	CCCTCCCTCCCTCCCTCCCTCCGTCTCTCCCTTCCTTCCTTCCTTCCTCCCTCCCTCCCTCCCTCCCTCCCTCTCTCCCTTCCTTCCT	31533	PASS	0	none	3.6999999999999985e-5	0	4	3.6999999999999985e-5
chr4-005808133-CCCT-CCCTCCCTCCCTCCCTCCCTCTCTCCCTTCCTTCCTTCCTCCCTCCCTCCCTCCCTCCCTCCCTCTCTCCCTTCCTTCCT	chr4	5808133	CCCT	CCCTCCCTCCCTCCCTCCCTCTCTCCCTTCCTTCCTTCCTCCCTCCCTCCCTCCCTCCCTCCCTCTCTCCCTTCCTTCCT	31533	PASS	0	none	0	0	4	1e-6
chr4-005808133-CCCT-CCCTCCCTCCCTCCCTCCGTCTCTCCCTTCCTTCCT	chr4	5808133	CCCT	CCCTCCCTCCCTCCCTCCGTCTCTCCCTTCCTTCCT	31533	PASS	0	none	0	0	4	1e-6
chr4-005808133-CCCT-CCTCCCTCCCGCCCTCCCTCCGTCTCTCCCTTCCTTCCT	chr4	5808133	CCCT	CCTCCCTCCCGCCCTCCCTCCGTCTCTCCCTTCCTTCCT	31533	PASS	0	none	0	0	4	1e-6
chr4-005808133-CCCT-GCCT	chr4	5808133	CCCT	GCCT	31533	PASS	0	none	0.00183599999999999	0	4	0.00183599999999999
chr4-005808133-CCCT-TCCT	chr4	5808133	CCCT	TCCT	31533	PASS	0	none	2.08e-4	0	4	2.08e-4
chr4-005808134-CCT-*	chr4	5808134	CCT	*	202	VQSRTrancheINDEL95.00to96.00	0	none	0.004358	0	72	0.004358
chr4-005808134-CCT-C	chr4	5808134	CCT	C	202	VQSRTrancheINDEL95.00to96.00	0	none	0	0	72	1e-6
chr4-005808134-CCT-CCAACCAAACT	chr4	5808134	CCT	CCAACCAAACT	202	VQSRTrancheINDEL95.00to96.00	0	none	0	0	72	1e-6
chr4-005808134-CCT-CCAACCAACCCAAACT	chr4	5808134	CCT	CCAACCAACCCAAACT	202	VQSRTrancheINDEL95.00to96.00	0	none	0	0	72	1e-6
chr4-005808134-CCT-CCCACT	chr4	5808134	CCT	CCCACT	202	VQSRTrancheINDEL95.00to96.00	0	none	9e-6	0	72	9e-6
chr4-005808134-CCT-GCT	chr4	5808134	CCT	GCT	202	VQSRTrancheINDEL95.00to96.00	0	none	2.2000000000000003e-5	0	72	2.2000000000000003e-5
chr4-005808135-CT-*	chr4	5808135	CT	*	26135	VQSRTrancheINDEL99.50to99.90	0	none	0.00146999999999999	0	66	0.00146999999999999
chr4-005808135-CT-AT	chr4	5808135	CT	AT	26135	VQSRTrancheINDEL99.50to99.90	0	none	3.3800000000000046e-4	0	66	3.3800000000000046e-4
chr4-005808135-CT-C	chr4	5808135	CT	C	26135	VQSRTrancheINDEL99.50to99.90	7.7374e-4	nfe	4.940000000000003e-4	0	66	7.7374e-4
chr4-005808135-CT-CAACCAAT	chr4	5808135	CT	CAACCAAT	26135	VQSRTrancheINDEL99.50to99.90	0	none	3.6999999999999985e-5	0	66	3.6999999999999985e-5
chr4-005808135-CT-CAACCAGT	chr4	5808135	CT	CAACCAGT	26135	VQSRTrancheINDEL99.50to99.90	0	none	0	0	66	1e-6
chr4-005808135-CT-CAACCAT	chr4	5808135	CT	CAACCAT	26135	VQSRTrancheINDEL99.50to99.90	0	none	5.2999999999999994e-5	0	66	5.2999999999999994e-5
chr4-005808135-CT-CAACCCAT	chr4	5808135	CT	CAACCCAT	26135	VQSRTrancheINDEL99.50to99.90	0	none	3.6999999999999985e-5	0	66	3.6999999999999985e-5
chr4-005808135-CT-CAAT	chr4	5808135	CT	CAAT	26135	VQSRTrancheINDEL99.50to99.90	0	none	1.27e-4	0	66	1.27e-4
chr4-005808135-CT-CAGCCAGT	chr4	5808135	CT	CAGCCAGT	26135	VQSRTrancheINDEL99.50to99.90	0	none	0	0	66	1e-6
chr4-005808135-CT-CAGT	chr4	5808135	CT	CAGT	26135	VQSRTrancheINDEL99.50to99.90	0	none	3.6999999999999985e-5	0	66	3.6999999999999985e-5
chr4-005808135-CT-CAT	chr4	5808135	CT	CAT	26135	VQSRTrancheINDEL99.50to99.90	0	none	0.00858499999999998	1	66	0.00858499999999998
chr4-005808135-CT-CCAAT	chr4	5808135	CT	CCAAT	26135	VQSRTrancheINDEL99.50to99.90	0	none	0	0	66	1e-6
chr4-005808135-CT-CCAT	chr4	5808135	CT	CCAT	26135	VQSRTrancheINDEL99.50to99.90	0	none	9e-6	0	66	9e-6
chr4-005808135-CT-CGT	chr4	5808135	CT	CGT	26135	VQSRTrancheINDEL99.50to99.90	0	none	0	0	66	1e-6
chr4-005808135-CT-CTT	chr4	5808135	CT	CTT	26135	VQSRTrancheINDEL99.50to99.90	0	none	3.3800000000000046e-4	0	66	3.3800000000000046e-4
chr4-005808136-TCCC-*	chr4	5808136	TCCC	*	298521	VQSRTrancheINDEL99.90to99.95	0	none	0.00190999999999999	0	2	0.00190999999999999
chr4-005808136-TCCC-ACCC	chr4	5808136	TCCC	ACCC	298521	VQSRTrancheINDEL99.90to99.95	0	none	0.011326	1	2	0.011326
chr4-005808136-TCCC-CCCC	chr4	5808136	TCCC	CCCC	298521	VQSRTrancheINDEL99.90to99.95	0	none	0.028476	0	2	0.028476
chr4-005808136-TCCC-GCCC	chr4	5808136	TCCC	GCCC	298521	VQSRTrancheINDEL99.90to99.95	0	none	0.003487	0	2	0.003487
chr4-005808136-TCCC-T	chr4	5808136	TCCC	T	298521	VQSRTrancheINDEL99.90to99.95	0.0011419	mid	0.00134599999999999	0	2	0.00134599999999999
chr4-005808136-TCCC-TACCAAACCACCC	chr4	5808136	TCCC	TACCAAACCACCC	298521	VQSRTrancheINDEL99.90to99.95	0	none	0	0	2	1e-6
chr4-005808136-TCCC-TACCAAACCC	chr4	5808136	TCCC	TACCAAACCC	298521	VQSRTrancheINDEL99.90to99.95	0	none	5.2999999999999994e-5	0	2	5.2999999999999994e-5
chr4-005808136-TCCC-TACCAACCC	chr4	5808136	TCCC	TACCAACCC	298521	VQSRTrancheINDEL99.90to99.95	0	none	1.0699999999999996e-4	0	2	1.0699999999999996e-4
chr4-005808136-TCCC-TACCC	chr4	5808136	TCCC	TACCC	298521	VQSRTrancheINDEL99.90to99.95	0	none	0.001984	0	2	0.001984
chr4-005808136-TCCC-TACCCAACCC	chr4	5808136	TCCC	TACCCAACCC	298521	VQSRTrancheINDEL99.90to99.95	0	none	0	0	2	1e-6
chr4-005808136-TCCC-TAGCCC	chr4	5808136	TCCC	TAGCCC	298521	VQSRTrancheINDEL99.90to99.95	0	none	0	0	2	1e-6
chr4-005808136-TCCC-TCC	chr4	5808136	TCCC	TCC	298521	VQSRTrancheINDEL99.90to99.95	0	none	0	0	2	1e-6
chr4-005808136-TCCC-TCCCC	chr4	5808136	TCCC	TCCCC	298521	VQSRTrancheINDEL99.90to99.95	0	none	6.999999999999998e-5	0	2	6.999999999999998e-5
chr4-005808136-TCCC-TCCCCCCC	chr4	5808136	TCCC	TCCCCCCC	298521	VQSRTrancheINDEL99.90to99.95	0	none	2.2000000000000003e-5	0	2	2.2000000000000003e-5
chr4-005808136-TCCC-TCCCCCCCC	chr4	5808136	TCCC	TCCCCCCCC	298521	VQSRTrancheINDEL99.90to99.95	0	none	1.47e-4	0	2	1.47e-4
chr4-005808136-TCCC-TCCCCCCCCCCC	chr4	5808136	TCCC	TCCCCCCCCCCC	298521	VQSRTrancheINDEL99.90to99.95	0	none	0	0	2	1e-6
chr4-005808136-TCCC-TCCCCCCCCCCCCCCCCCC	chr4	5808136	TCCC	TCCCCCCCCCCCCCCCCCC	298521	VQSRTrancheINDEL99.90to99.95	0	none	0	0	2	1e-6
chr4-005808136-TCCC-TCCCCCCCCCCCCCCCCCCCC	chr4	5808136	TCCC	TCCCCCCCCCCCCCCCCCCCC	298521	VQSRTrancheINDEL99.90to99.95	0	none	9e-6	0	2	9e-6
chr4-005808136-TCCC-TCCCCCCCCCCCCCCCCCCCCCCC	chr4	5808136	TCCC	TCCCCCCCCCCCCCCCCCCCCCCC	298521	VQSRTrancheINDEL99.90to99.95	0	none	9e-6	0	2	9e-6
chr4-005808136-TCCC-TCCCCCCCCCCCCCCCCCCCCCCCC	chr4	5808136	TCCC	TCCCCCCCCCCCCCCCCCCCCCCCC	298521	VQSRTrancheINDEL99.90to99.95	0	none	9e-6	0	2	9e-6
chr4-005808136-TCCC-TGACCC	chr4	5808136	TCCC	TGACCC	298521	VQSRTrancheINDEL99.90to99.95	0	none	0	0	2	1e-6
chr4-005808136-TCCC-TGCCAACCC	chr4	5808136	TCCC	TGCCAACCC	298521	VQSRTrancheINDEL99.90to99.95	0	none	3.6999999999999985e-5	0	2	3.6999999999999985e-5
chr4-005808136-TCCC-TGCCAGACCC	chr4	5808136	TCCC	TGCCAGACCC	298521	VQSRTrancheINDEL99.90to99.95	0	none	0	0	2	1e-6
chr4-005808136-TCCC-TGCCAGCCC	chr4	5808136	TCCC	TGCCAGCCC	298521	VQSRTrancheINDEL99.90to99.95	0	none	0	0	2	1e-6
chr4-005808136-TCCC-TGCCC	chr4	5808136	TCCC	TGCCC	298521	VQSRTrancheINDEL99.90to99.95	0	none	0.004834	0	2	0.004834
chr4-005808136-TCCC-TGGCCC	chr4	5808136	TCCC	TGGCCC	298521	VQSRTrancheINDEL99.90to99.95	0	none	2.2000000000000003e-5	0	2	2.2000000000000003e-5
chr4-005808136-TCCC-TTCCCCCCC	chr4	5808136	TCCC	TTCCCCCCC	298521	VQSRTrancheINDEL99.90to99.95	0	none	0	0	2	1e-6
chr4-005808136-TCCC-TTGCCACCC	chr4	5808136	TCCC	TTGCCACCC	298521	VQSRTrancheINDEL99.90to99.95	0	none	0	0	2	1e-6
chr4-005808136-TCCC-TTGCCC	chr4	5808136	TCCC	TTGCCC	298521	VQSRTrancheINDEL99.90to99.95	0	none	0	0	2	1e-6
chr4-005808137-CCCT-*	chr4	5808137	CCCT	*	2104223	VQSRTrancheINDEL99.50to99.90	0	none	0.001959	0	2	0.001959
chr4-005808137-CCCT-ACCT	chr4	5808137	CCCT	ACCT	2104223	VQSRTrancheINDEL99.50to99.90	0	none	0.004197	0	2	0.004197
chr4-005808137-CCCT-C	chr4	5808137	CCCT	C	2104223	VQSRTrancheINDEL99.50to99.90	3.7256e-4	amr	1.0699999999999996e-4	0	2	3.7256e-4
chr4-005808137-CCCT-CCCCCCCCCCCCCCCCCCCCCCCCTTCCTTCCTTCCT	chr4	5808137	CCCT	CCCCCCCCCCCCCCCCCCCCCCCCTTCCTTCCTTCCT	2104223	VQSRTrancheINDEL99.50to99.90	0	none	0	0	2	1e-6
chr4-005808137-CCCT-CCCCCCCCCCCCCCCCCCCCCTCTCCCTTCCTTCCTTCCT	chr4	5808137	CCCT	CCCCCCCCCCCCCCCCCCCCCTCTCCCTTCCTTCCTTCCT	2104223	VQSRTrancheINDEL99.50to99.90	0	none	5.2999999999999994e-5	0	2	5.2999999999999994e-5
chr4-005808137-CCCT-CCCCCCCCCCCCCCCCCCCCCTCTCCCTTCCTTCCTTCCTCCCTCCCTCCCTCCCTCCCTTCCTTCCT	chr4	5808137	CCCT	CCCCCCCCCCCCCCCCCCCCCTCTCCCTTCCTTCCTTCCTCCCTCCCTCCCTCCCTCCCTTCCTTCCT	2104223	VQSRTrancheINDEL99.50to99.90	0	none	0	0	2	1e-6
chr4-005808137-CCCT-CCCCCCCCCCCCCCCCCCCCTCTCCCTTCCTTCCTTCCT	chr4	5808137	CCCT	CCCCCCCCCCCCCCCCCCCCTCTCCCTTCCTTCCTTCCT	2104223	VQSRTrancheINDEL99.50to99.90	0	none	9e-6	0	2	9e-6
chr4-005808137-CCCT-CCCCCCCCCCCCCCCCCCCTCTCTCCCTTCCTTCCTTCCT	chr4	5808137	CCCT	CCCCCCCCCCCCCCCCCCCTCTCTCCCTTCCTTCCTTCCT	2104223	VQSRTrancheINDEL99.50to99.90	0	none	1.27e-4	0	2	1.27e-4
chr4-005808137-CCCT-CCCCCCCCCCCCCCCCCCGTCTCTCCCTTCCTTCCTTCCTTCCT	chr4	5808137	CCCT	CCCCCCCCCCCCCCCCCCGTCTCTCCCTTCCTTCCTTCCTTCCT	2104223	VQSRTrancheINDEL99.50to99.90	0	none	2.2000000000000003e-5	0	2	2.2000000000000003e-5
chr4-005808137-CCCT-CCCCCCCCCCCCCCCCCCGTCTCTCCCTTCCTTCCTTCCTTCCTCCCTCCCTCCCTCCCTCCCTTCCTTCCT	chr4	5808137	CCCT	CCCCCCCCCCCCCCCCCCGTCTCTCCCTTCCTTCCTTCCTTCCTCCCTCCCTCCCTCCCTCCCTTCCTTCCT	2104223	VQSRTrancheINDEL99.50to99.90	0	none	0	0	2	1e-6
chr4-005808137-CCCT-CCCCCCCCCCCCCCCCCCTCTCTCCCTTCCTTCCTTCCT	chr4	5808137	CCCT	CCCCCCCCCCCCCCCCCCTCTCTCCCTTCCTTCCTTCCT	2104223	VQSRTrancheINDEL99.50to99.90	0	none	6.999999999999998e-5	0	2	6.999999999999998e-5
chr4-005808137-CCCT-CCCCCCCCCCCCCCCCCGTCTCTCCCTTCCTTCCTTCCTTCCT	chr4	5808137	CCCT	CCCCCCCCCCCCCCCCCGTCTCTCCCTTCCTTCCTTCCTTCCT	2104223	VQSRTrancheINDEL99.50to99.90	0	none	9e-6	0	2	9e-6
chr4-005808137-CCCT-CCCCCCCCCCCCCCCTCCCTCTCTCCCTTCCTTCCTTCCT	chr4	5808137	CCCT	CCCCCCCCCCCCCCCTCCCTCTCTCCCTTCCTTCCTTCCT	2104223	VQSRTrancheINDEL99.50to99.90	0	none	1.0699999999999996e-4	0	2	1.0699999999999996e-4
chr4-005808137-CCCT-CCCCCCCCCCCCCCTCCCTCTCTCCCTTCCTTCCTTCCT	chr4	5808137	CCCT	CCCCCCCCCCCCCCTCCCTCTCTCCCTTCCTTCCTTCCT	2104223	VQSRTrancheINDEL99.50to99.90	0	none	5.2999999999999994e-5	0	2	5.2999999999999994e-5
chr4-005808137-CCCT-CCCCCCCCCCCCCCTCCGTCTCTCCCTTCCTTCCTTCCTTCCT	chr4	5808137	CCCT	CCCCCCCCCCCCCCTCCGTCTCTCCCTTCCTTCCTTCCTTCCT	2104223	VQSRTrancheINDEL99.50to99.90	0	none	0	0	2	1e-6
chr4-005808137-CCCT-CCCCCCCCCCCTCCCTCCCTCTCTCCCTTCCTTCCTTCCT	chr4	5808137	CCCT	CCCCCCCCCCCTCCCTCCCTCTCTCCCTTCCTTCCTTCCT	2104223	VQSRTrancheINDEL99.50to99.90	0	none	1.47e-4	0	2	1.47e-4
chr4-005808137-CCCT-CCCCCCCCCCCTCCCTCCGTCTCTCCCTTCCTTCCTTCCTTCCT	chr4	5808137	CCCT	CCCCCCCCCCCTCCCTCCGTCTCTCCCTTCCTTCCTTCCTTCCT	2104223	VQSRTrancheINDEL99.50to99.90	0	none	2.2000000000000003e-5	0	2	2.2000000000000003e-5
chr4-005808137-CCCT-CCCCCCCCCCCTCCCTCTCTCCCTTCCTTCCTTCCT	chr4	5808137	CCCT	CCCCCCCCCCCTCCCTCTCTCCCTTCCTTCCTTCCT	2104223	VQSRTrancheINDEL99.50to99.90	0	none	0	0	2	1e-6
chr4-005808137-CCCT-CCCCCCCCCCTCCCTCCCTCTCTCCCTTCCTTCCTTCCT	chr4	5808137	CCCT	CCCCCCCCCCTCCCTCCCTCTCTCCCTTCCTTCCTTCCT	2104223	VQSRTrancheINDEL99.50to99.90	0	none	0	0	2	1e-6
chr4-005808137-CCCT-CCCCCCCCCCTCCCTCCGTCTCTCCCTTCCTTCCTTCCTTCCT	chr4	5808137	CCCT	CCCCCCCCCCTCCCTCCGTCTCTCCCTTCCTTCCTTCCTTCCT	2104223	VQSRTrancheINDEL99.50to99.90	0	none	9e-6	0	2	9e-6
chr4-005808137-CCCT-CCCCCCCTCCCTCCCTCCCTCTCTCCCTTCCTTCCTTCCT	chr4	5808137	CCCT	CCCCCCCTCCCTCCCTCCCTCTCTCCCTTCCTTCCTTCCT	2104223	VQSRTrancheINDEL99.50to99.90	0	none	5.2999999999999994e-5	0	2	5.2999999999999994e-5
chr4-005808137-CCCT-CCCCCCCTCCCTCCCTCTCTCCCTTCCTTCCTTCCT	chr4	5808137	CCCT	CCCCCCCTCCCTCCCTCTCTCCCTTCCTTCCTTCCT	2104223	VQSRTrancheINDEL99.50to99.90	0	none	0	0	2	1e-6
chr4-005808137-CCCT-CCCCCCTCCCTCCCTCCCTCTCTCCCTTCCTTCCTTCCT	chr4	5808137	CCCT	CCCCCCTCCCTCCCTCCCTCTCTCCCTTCCTTCCTTCCT	2104223	VQSRTrancheINDEL99.50to99.90	0	none	9e-6	0	2	9e-6
chr4-005808137-CCCT-CCCTCACTCCCTCCCTCCCTCTCTCCCTTCCTTCCTTCCT	chr4	5808137	CCCT	CCCTCACTCCCTCCCTCCCTCTCTCCCTTCCTTCCTTCCT	2104223	VQSRTrancheINDEL99.50to99.90	0	none	2.2000000000000003e-5	0	2	2.2000000000000003e-5
chr4-005808137-CCCT-CCCTCCCCCCCCCCCCCCCCCCCCCCCCTCCCTCTCTCCCTTCCTTCCTTCCT	chr4	5808137	CCCT	CCCTCCCCCCCCCCCCCCCCCCCCCCCCTCCCTCTCTCCCTTCCTTCCTTCCT	2104223	VQSRTrancheINDEL99.50to99.90	0	none	0	0	2	1e-6
chr4-005808137-CCCT-CCCTCCCCCCCCCCCCCCCCCTCTCCCTTCCTTCCTTCCT	chr4	5808137	CCCT	CCCTCCCCCCCCCCCCCCCCCTCTCCCTTCCTTCCTTCCT	2104223	VQSRTrancheINDEL99.50to99.90	0	none	0	0	2	1e-6
chr4-005808137-CCCT-CCCTCCCCCCCCCCCCCCCTCTCTCCCTTCCTTCCTTCCT	chr4	5808137	CCCT	CCCTCCCCCCCCCCCCCCCTCTCTCCCTTCCTTCCTTCCT	2104223	VQSRTrancheINDEL99.50to99.90	0	none	1.87e-4	0	2	1.87e-4
chr4-005808137-CCCT-CCCTCCCCCCCCCCCCCCCTCTCTCCCTTCCTTCCTTCCTCCCTCCCTCCCTCCCTCCCTTCCTTCCT	chr4	5808137	CCCT	CCCTCCCCCCCCCCCCCCCTCTCTCCCTTCCTTCCTTCCTCCCTCCCTCCCTCCCTCCCTTCCTTCCT	2104223	VQSRTrancheINDEL99.50to99.90	0	none	0	0	2	1e-6
chr4-005808137-CCCT-CCCTCCCCCCCCCCCCCCGTCTCTCCCTTCCTTCCTTCCTTCCT	chr4	5808137	CCCT	CCCTCCCCCCCCCCCCCCGTCTCTCCCTTCCTTCCTTCCTTCCT	2104223	VQSRTrancheINDEL99.50to99.90	0	none	2.2000000000000003e-5	0	2	2.2000000000000003e-5
chr4-005808137-CCCT-CCCTCCCCCCCCCCCCCCGTCTCTCCCTTCCTTCCTTCCTTCCTCCCTCCCTCCCTCCCTCCCTTCCTTCCT	chr4	5808137	CCCT	CCCTCCCCCCCCCCCCCCGTCTCTCCCTTCCTTCCTTCCTTCCTCCCTCCCTCCCTCCCTCCCTTCCTTCCT	2104223	VQSRTrancheINDEL99.50to99.90	0	none	0	0	2	1e-6
chr4-005808137-CCCT-CCCTCCCCCCCCCCCTCCCTCTCTCCCTTCCTTCCTTCCT	chr4	5808137	CCCT	CCCTCCCCCCCCCCCTCCCTCTCTCCCTTCCTTCCTTCCT	2104223	VQSRTrancheINDEL99.50to99.90	0	none	2.500000000000001e-4	0	2	2.500000000000001e-4
chr4-005808137-CCCT-CCCTCCCCCCCCCCCTCCGTCTCTCCCTTCCTTCCTTCCTTCCT	chr4	5808137	CCCT	CCCTCCCCCCCCCCCTCCGTCTCTCCCTTCCTTCCTTCCTTCCT	2104223	VQSRTrancheINDEL99.50to99.90	0	none	0	0	2	1e-6
chr4-005808137-CCCT-CCCTCCCCCCCCCCCTCCGTCTCTCCCTTCCTTCCTTCCTTCCTCCCTCCCTCCCTCCCTCCCTTCCTTCCT	chr4	5808137	CCCT	CCCTCCCCCCCCCCCTCCGTCTCTCCCTTCCTTCCTTCCTTCCTCCCTCCCTCCCTCCCTCCCTTCCTTCCT	2104223	VQSRTrancheINDEL99.50to99.90	0	none	0	0	2	1e-6
chr4-005808137-CCCT-CCCTCCCCCCCTCCCTCCCTCTCTCCCTTCCTTCCTTCCT	chr4	5808137	CCCT	CCCTCCCCCCCTCCCTCCCTCTCTCCCTTCCTTCCTTCCT	2104223	VQSRTrancheINDEL99.50to99.90	0	none	3.810000000000003e-4	0	2	3.810000000000003e-4
chr4-005808137-CCCT-CCCTCCCCCCCTCCCTCCGTCTCTCCCTTCCTTCCTTCCTTCCT	chr4	5808137	CCCT	CCCTCCCCCCCTCCCTCCGTCTCTCCCTTCCTTCCTTCCTTCCT	2104223	VQSRTrancheINDEL99.50to99.90	0	none	2.2000000000000003e-5	0	2	2.2000000000000003e-5
chr4-005808137-CCCT-CCCTCCCTCCCCCCCCCCCTCTCTCCCTTCCTTCCTTCCT	chr4	5808137	CCCT	CCCTCCCTCCCCCCCCCCCTCTCTCCCTTCCTTCCTTCCT	2104223	VQSRTrancheINDEL99.50to99.90	0	none	5.2999999999999994e-5	0	2	5.2999999999999994e-5
chr4-005808137-CCCT-CCCTCCCTCCCCCCCCCCCTCTCTCCCTTCCTTCCTTCCTCCCTCCCTCCCTCCCTCCCTTCCTTCCT	chr4	5808137	CCCT	CCCTCCCTCCCCCCCCCCCTCTCTCCCTTCCTTCCTTCCTCCCTCCCTCCCTCCCTCCCTTCCTTCCT	2104223	VQSRTrancheINDEL99.50to99.90	0	none	0	0	2	1e-6
chr4-005808137-CCCT-CCCTCCCTCCCCCCCTCCCTCTCTCCCTTCCTTCCTTCCT	chr4	5808137	CCCT	CCCTCCCTCCCCCCCTCCCTCTCTCCCTTCCTTCCTTCCT	2104223	VQSRTrancheINDEL99.50to99.90	0	none	1.47e-4	0	2	1.47e-4
chr4-005808137-CCCT-CCCTCCCTCCCCCCCTCCGTCTCTCCCTTCCTTCCTTCCTTCCT	chr4	5808137	CCCT	CCCTCCCTCCCCCCCTCCGTCTCTCCCTTCCTTCCTTCCTTCCT	2104223	VQSRTrancheINDEL99.50to99.90	0	none	0	0	2	1e-6
chr4-005808137-CCCT-CCCTCCCTCCCCCCCTCTCTCCCTTCCTTCCTTCCT	chr4	5808137	CCCT	CCCTCCCTCCCCCCCTCTCTCCCTTCCTTCCTTCCT	2104223	VQSRTrancheINDEL99.50to99.90	0	none	0	0	2	1e-6
chr4-005808137-CCCT-CCCTCCCTCCCTCCATCCGTCTCTCCCTTCCTTCCTTCCTTCCT	chr4	5808137	CCCT	CCCTCCCTCCCTCCATCCGTCTCTCCCTTCCTTCCTTCCTTCCT	2104223	VQSRTrancheINDEL99.50to99.90	0	none	9e-6	0	2	9e-6
chr4-005808137-CCCT-CCCTCCCTCCCTCCCCCCGTCTCTCCCTTCCTTCCTTCCTTCCT	chr4	5808137	CCCT	CCCTCCCTCCCTCCCCCCGTCTCTCCCTTCCTTCCTTCCTTCCT	2104223	VQSRTrancheINDEL99.50to99.90	0	none	0	0	2	1e-6
chr4-005808137-CCCT-CCCTCCCTCCCTCCCTCCCTCCCTTCCTTCCT	chr4	5808137	CCCT	CCCTCCCTCCCTCCCTCCCTCCCTTCCTTCCT	2104223	VQSRTrancheINDEL99.50to99.90	0	none	0	0	2	1e-6
chr4-005808137-CCCT-CCCTCCCTCCCTCCCTCCCTCCCTTCCTTCCTTCCT	chr4	5808137	CCCT	CCCTCCCTCCCTCCCTCCCTCCCTTCCTTCCTTCCT	2104223	VQSRTrancheINDEL99.50to99.90	0	none	0	0	2	1e-6
chr4-005808137-CCCT-CCCTCCCTCCCTCCCTCCCTCTCGCCCTTCCTTCCTTCCT	chr4	5808137	CCCT	CCCTCCCTCCCTCCCTCCCTCTCGCCCTTCCTTCCTTCCT	2104223	VQSRTrancheINDEL99.50to99.90	0	none	0	0	2	1e-6
chr4-005808137-CCCT-CCCTCCCTCCCTCCCTCCCTCTCTCCCTTCCTTCCTTCCT	chr4	5808137	CCCT	CCCTCCCTCCCTCCCTCCCTCTCTCCCTTCCTTCCTTCCT	2104223	VQSRTrancheINDEL99.50to99.90	0	none	0.08402000000000001	0	2	0.08402000000000001
chr4-005808137-CCCT-CCCTCCCTCCCTCCCTCCCTCTCTCCCTTCCTTCCTTCCTCCCTCCCTCCCTCCCTCCCTTCCTTCCT	chr4	5808137	CCCT	CCCTCCCTCCCTCCCTCCCTCTCTCCCTTCCTTCCTTCCTCCCTCCCTCCCTCCCTCCCTTCCTTCCT	2104223	VQSRTrancheINDEL99.50to99.90	0	none	1.27e-4	0	2	1.27e-4
chr4-005808137-CCCT-CCCTCCCTCCCTCCCTCCCTCTCTCCCTTCCTTCCTTCCTTCCT	chr4	5808137	CCCT	CCCTCCCTCCCTCCCTCCCTCTCTCCCTTCCTTCCTTCCTTCCT	2104223	VQSRTrancheINDEL99.50to99.90	0	none	2.2000000000000003e-5	0	2	2.2000000000000003e-5
chr4-005808137-CCCT-CCCTCCCTCCCTCCCTCCGTCCCTCCCTTCCTTCCTTCCTTCCT	chr4	5808137	CCCT	CCCTCCCTCCCTCCCTCCGTCCCTCCCTTCCTTCCTTCCTTCCT	2104223	VQSRTrancheINDEL99.50to99.90	0	none	0	0	2	1e-6
chr4-005808137-CCCT-CCCTCCCTCCCTCCCTCCGTCTCTCCCTTCCTTCCATCCTTCCT	chr4	5808137	CCCT	CCCTCCCTCCCTCCCTCCGTCTCTCCCTTCCTTCCATCCTTCCT	2104223	VQSRTrancheINDEL99.50to99.90	0	none	0	0	2	1e-6
chr4-005808137-CCCT-CCCTCCCTCCCTCCCTCCGTCTCTCCCTTCCTTCCT	chr4	5808137	CCCT	CCCTCCCTCCCTCCCTCCGTCTCTCCCTTCCTTCCT	2104223	VQSRTrancheINDEL99.50to99.90	0	none	0	0	2	1e-6
chr4-005808137-CCCT-CCCTCCCTCCCTCCCTCCGTCTCTCCCTTCCTTCCTTCCT	chr4	5808137	CCCT	CCCTCCCTCCCTCCCTCCGTCTCTCCCTTCCTTCCTTCCT	2104223	VQSRTrancheINDEL99.50to99.90	0	none	1.6699999999999994e-4	0	2	1.6699999999999994e-4
chr4-005808137-CCCT-CCCTCCCTCCCTCCCTCCGTCTCTCCCTTCCTTCCTTCCTCCCTCCCTCCCTCCCTCCCTTCCTTCCT	chr4	5808137	CCCT	CCCTCCCTCCCTCCCTCCGTCTCTCCCTTCCTTCCTTCCTCCCTCCCTCCCTCCCTCCCTTCCTTCCT	2104223	VQSRTrancheINDEL99.50to99.90	0	none	0	0	2	1e-6
chr4-005808137-CCCT-CCCTCCCTCCCTCCCTCCGTCTCTCCCTTCCTTCCTTCCTTCCT	chr4	5808137	CCCT	CCCTCCCTCCCTCCCTCCGTCTCTCCCTTCCTTCCTTCCTTCCT	2104223	VQSRTrancheINDEL99.50to99.90	0	none	0.02623000000000002	0	2	0.02623000000000002
chr4-005808137-CCCT-CCCTCCCTCCCTCCCTCTCTCCCTTCCTTCCTTCCT	chr4	5808137	CCCT	CCCTCCCTCCCTCCCTCTCTCCCTTCCTTCCTTCCT	2104223	VQSRTrancheINDEL99.50to99.90	0	none	0.002807	0	2	0.002807
chr4-005808137-CCCT-CCCTCCCTCCCTCCCTCTCTCTCTCCCTTCCTTCCTTCCT	chr4	5808137	CCCT	CCCTCCCTCCCTCCCTCTCTCTCTCCCTTCCTTCCTTCCT	2104223	VQSRTrancheINDEL99.50to99.90	0	none	0	0	2	1e-6
chr4-005808137-CCCT-CCCTCCCTCCCTCCGTCTCTCCCTTCCTTCCTTCCTTCCT	chr4	5808137	CCCT	CCCTCCCTCCCTCCGTCTCTCCCTTCCTTCCTTCCTTCCT	2104223	VQSRTrancheINDEL99.50to99.90	0	none	4.940000000000003e-4	0	2	4.940000000000003e-4
chr4-005808137-CCCT-CCCTCCCTCCCTCTCTCCCTTCCTTCCTTCCT	chr4	5808137	CCCT	CCCTCCCTCCCTCTCTCCCTTCCTTCCTTCCT	2104223	VQSRTrancheINDEL99.50to99.90	0	none	1.27e-4	0	2	1.27e-4
chr4-005808137-CCCT-CCCTCCCTCTCTCCCTTCCTTCCTTCCT	chr4	5808137	CCCT	CCCTCCCTCTCTCCCTTCCTTCCTTCCT	2104223	VQSRTrancheINDEL99.50to99.90	0	none	0	0	2	1e-6
chr4-005808137-CCCT-CCCTCTCTCCCTTCCTTCCTTCCT	chr4	5808137	CCCT	CCCTCTCTCCCTTCCTTCCTTCCT	2104223	VQSRTrancheINDEL99.50to99.90	0	none	0	0	2	1e-6
chr4-005808137-CCCT-CCCTTCCCCCCTCCCTCCCTCTCTCCCTTCCTTCCTTCCT	chr4	5808137	CCCT	CCCTTCCCCCCTCCCTCCCTCTCTCCCTTCCTTCCTTCCT	2104223	VQSRTrancheINDEL99.50to99.90	0	none	0	0	2	1e-6
chr4-005808137-CCCT-CCGTCTCTCCCTTCCTTCCTTCCTTCCT	chr4	5808137	CCCT	CCGTCTCTCCCTTCCTTCCTTCCTTCCT	2104223	VQSRTrancheINDEL99.50to99.90	0	none	0	0	2	1e-6
chr4-005808137-CCCT-CTCCCTTCCTTCCTTCCT	chr4	5808137	CCCT	CTCCCTTCCTTCCTTCCT	2104223	VQSRTrancheINDEL99.50to99.90	0	none	9e-6	0	2	9e-6
chr4-005808137-CCCT-CTCTCCCTCCCTCCCTCCGTCTCTCCCTTCCTTCCTTCCTTCCT	chr4	5808137	CCCT	CTCTCCCTCCCTCCCTCCGTCTCTCCCTTCCTTCCTTCCTTCCT	2104223	VQSRTrancheINDEL99.50to99.90	0	none	0	0	2	1e-6
chr4-005808137-CCCT-CTCTCCCTTCCTTCCTTCCT	chr4	5808137	CCCT	CTCTCCCTTCCTTCCTTCCT	2104223	VQSRTrancheINDEL99.50to99.90	0	none	3.6999999999999985e-5	0	2	3.6999999999999985e-5
chr4-005808137-CCCT-CTCTCCCTTCCTTCCTTCCTTCCT	chr4	5808137	CCCT	CTCTCCCTTCCTTCCTTCCTTCCT	2104223	VQSRTrancheINDEL99.50to99.90	0	none	0	0	2	1e-6
chr4-005808137-CCCT-GCCT	chr4	5808137	CCCT	GCCT	2104223	VQSRTrancheINDEL99.50to99.90	0	none	0.002932	0	2	0.002932
chr4-005808137-CCCT-TCCT	chr4	5808137	CCCT	TCCT	2104223	VQSRTrancheINDEL99.50to99.90	0	none	0.01349399999999999	0	2	0.01349399999999999
chr4-005808140-TCCC-*	chr4	5808140	TCCC	*	780741	ExcessHet	0	none	0.002107	0	2	0.002107
chr4-005808140-TCCC-ACCC	chr4	5808140	TCCC	ACCC	780741	ExcessHet	0	none	0.002681	1	2	0.002681
chr4-005808140-TCCC-CCCC	chr4	5808140	TCCC	CCCC	780741	ExcessHet	0	none	0.07172400000000002	0	2	0.07172400000000002
chr4-005808140-TCCC-GCCC	chr4	5808140	TCCC	GCCC	780741	ExcessHet	0	none	2.2000000000000003e-5	0	2	2.2000000000000003e-5
chr4-005808140-TCCC-T	chr4	5808140	TCCC	T	780741	ExcessHet	2.1586e-4	amr	2.2000000000000003e-5	0	2	2.1586e-4
chr4-005808140-TCCC-TACCC	chr4	5808140	TCCC	TACCC	780741	ExcessHet	0	none	9e-6	0	2	9e-6
chr4-005808140-TCCC-TCCCC	chr4	5808140	TCCC	TCCCC	780741	ExcessHet	0	none	1.0699999999999996e-4	0	2	1.0699999999999996e-4
chr4-005808140-TCCC-TCCCCCCC	chr4	5808140	TCCC	TCCCCCCC	780741	ExcessHet	0	none	0	0	2	1e-6
chr4-005808140-TCCC-TCCCCCCCC	chr4	5808140	TCCC	TCCCCCCCC	780741	ExcessHet	0	none	9e-6	0	2	9e-6
chr4-005808140-TCCC-TCCCCCCCCCCC	chr4	5808140	TCCC	TCCCCCCCCCCC	780741	ExcessHet	0	none	2.2000000000000003e-5	0	2	2.2000000000000003e-5
chr4-005808140-TCCC-TCCCCCCCCCCCCCCC	chr4	5808140	TCCC	TCCCCCCCCCCCCCCC	780741	ExcessHet	0	none	0	0	2	1e-6
chr4-005808140-TCCC-TCCCCCCCCCCCCCCCCCCCC	chr4	5808140	TCCC	TCCCCCCCCCCCCCCCCCCCC	780741	ExcessHet	0	none	0	0	2	1e-6
chr4-005808140-TCCC-TGCCC	chr4	5808140	TCCC	TGCCC	780741	ExcessHet	0	none	0	0	2	1e-6
chr4-005808141-CCCT-*	chr4	5808141	CCCT	*	2695326	VQSRTrancheINDEL99.50to99.90	0	none	1.87e-4	0	2	1.87e-4
chr4-005808141-CCCT-ACCT	chr4	5808141	CCCT	ACCT	2695326	VQSRTrancheINDEL99.50to99.90	0	none	4.03e-4	0	2	4.03e-4
chr4-005808141-CCCT-C	chr4	5808141	CCCT	C	2695326	VQSRTrancheINDEL99.50to99.90	7.068e-5	amr	0	0	2	7.068e-5
chr4-005808141-CCCT-CCCCCCCCCCCCCCCCCCCCTCCTTCCTTCCTTCCT	chr4	5808141	CCCT	CCCCCCCCCCCCCCCCCCCCTCCTTCCTTCCTTCCT	2695326	VQSRTrancheINDEL99.50to99.90	0	none	0	0	2	1e-6
chr4-005808141-CCCT-CCCCCCCCCCCCCCCCCCCTCCCTTCCTTCCTTCCTTCCT	chr4	5808141	CCCT	CCCCCCCCCCCCCCCCCCCTCCCTTCCTTCCTTCCTTCCT	2695326	VQSRTrancheINDEL99.50to99.90	0	none	0	0	2	1e-6
chr4-005808141-CCCT-CCCCCCCCCCCCCCCCCCCTCCGTCTCTCCCTTCCTTCCTTCCTTCCT	chr4	5808141	CCCT	CCCCCCCCCCCCCCCCCCCTCCGTCTCTCCCTTCCTTCCTTCCTTCCT	2695326	VQSRTrancheINDEL99.50to99.90	0	none	0	0	2	1e-6
chr4-005808141-CCCT-CCCCCCCCCCCCCCGTCTCTCCCTTCCTTCCTTCCTTCCT	chr4	5808141	CCCT	CCCCCCCCCCCCCCGTCTCTCCCTTCCTTCCTTCCTTCCT	2695326	VQSRTrancheINDEL99.50to99.90	0	none	2.2000000000000003e-5	0	2	2.2000000000000003e-5
chr4-005808141-CCCT-CCCCCCCCCCCCCCTCCGTCTCTCCCTTCCTTCCTTCCTTCCT	chr4	5808141	CCCT	CCCCCCCCCCCCCCTCCGTCTCTCCCTTCCTTCCTTCCTTCCT	2695326	VQSRTrancheINDEL99.50to99.90	0	none	0	0	2	1e-6
chr4-005808141-CCCT-CCCCCCCCCCCTCCGTCTCTCCCTTCCTTCCTTCCTTCCT	chr4	5808141	CCCT	CCCCCCCCCCCTCCGTCTCTCCCTTCCTTCCTTCCTTCCT	2695326	VQSRTrancheINDEL99.50to99.90	0	none	2.500000000000001e-4	0	2	2.500000000000001e-4
chr4-005808141-CCCT-CCCCCCCTCCCCCCGTCTCTCCCTTCCTTCCTTCCTTCCT	chr4	5808141	CCCT	CCCCCCCTCCCCCCGTCTCTCCCTTCCTTCCTTCCTTCCT	2695326	VQSRTrancheINDEL99.50to99.90	0	none	0	0	2	1e-6
chr4-005808141-CCCT-CCCCCCCTCCCTCCCTCTCTCCCTTCCTTCCTTCCT	chr4	5808141	CCCT	CCCCCCCTCCCTCCCTCTCTCCCTTCCTTCCTTCCT	2695326	VQSRTrancheINDEL99.50to99.90	0	none	9e-6	0	2	9e-6
chr4-005808141-CCCT-CCCCCCCTCCCTCCGTCTCTCCCTTCCTTCCTTCCTTCCT	chr4	5808141	CCCT	CCCCCCCTCCCTCCGTCTCTCCCTTCCTTCCTTCCTTCCT	2695326	VQSRTrancheINDEL99.50to99.90	0	none	2.500000000000001e-4	0	2	2.500000000000001e-4
chr4-005808141-CCCT-CCCCCCCTCCCTCCGTCTCTCCCTTCCTTCCTTCCTTCCTCCCTCCCTCCCTCCCTCCCTCTCTCCCTTCCTTCCTTCCT	chr4	5808141	CCCT	CCCCCCCTCCCTCCGTCTCTCCCTTCCTTCCTTCCTTCCTCCCTCCCTCCCTCCCTCCCTCTCTCCCTTCCTTCCTTCCT	2695326	VQSRTrancheINDEL99.50to99.90	0	none	0	0	2	1e-6
chr4-005808141-CCCT-CCCCCCTCCCTCCGTCTCTCCCTTCCTTCCTTCCTTCCT	chr4	5808141	CCCT	CCCCCCTCCCTCCGTCTCTCCCTTCCTTCCTTCCTTCCT	2695326	VQSRTrancheINDEL99.50to99.90	0	none	0	0	2	1e-6
chr4-005808141-CCCT-CCCGCCCTCCCTCCGTCTCTCCCTTCCTTCCTTCCTTCCT	chr4	5808141	CCCT	CCCGCCCTCCCTCCGTCTCTCCCTTCCTTCCTTCCTTCCT	2695326	VQSRTrancheINDEL99.50to99.90	0	none	0	0	2	1e-6
chr4-005808141-CCCT-CCCTCCCCCCCCCCGTCTCTCCCTTCCTTCCTTCCTTCCT	chr4	5808141	CCCT	CCCTCCCCCCCCCCGTCTCTCCCTTCCTTCCTTCCTTCCT	2695326	VQSRTrancheINDEL99.50to99.90	0	none	3.6999999999999985e-5	0	2	3.6999999999999985e-5
chr4-005808141-CCCT-CCCTCCCCCCCTCCCTCTCTCCCTTCCTTCCTTCCT	chr4	5808141	CCCT	CCCTCCCCCCCTCCCTCTCTCCCTTCCTTCCTTCCT	2695326	VQSRTrancheINDEL99.50to99.90	0	none	0	0	2	1e-6
chr4-005808141-CCCT-CCCTCCCCCCCTCCGTCTCTCCCTTCCTTCCTTCCTTCCT	chr4	5808141	CCCT	CCCTCCCCCCCTCCGTCTCTCCCTTCCTTCCTTCCTTCCT	2695326	VQSRTrancheINDEL99.50to99.90	0	none	2.500000000000001e-4	0	2	2.500000000000001e-4
chr4-005808141-CCCT-CCCTCCCGCCCTCCGTCTCTCCCTTCCTTCCTTCCTTCCT	chr4	5808141	CCCT	CCCTCCCGCCCTCCGTCTCTCCCTTCCTTCCTTCCTTCCT	2695326	VQSRTrancheINDEL99.50to99.90	0	none	9e-6	0	2	9e-6
chr4-005808141-CCCT-CCCTCCCTCCCCCCCTCTCTCCCTTCCTTCCTTCCT	chr4	5808141	CCCT	CCCTCCCTCCCCCCCTCTCTCCCTTCCTTCCTTCCT	2695326	VQSRTrancheINDEL99.50to99.90	0	none	0	0	2	1e-6
chr4-005808141-CCCT-CCCTCCCTCCCCCCGTCTCTCCCTTCCTTCCTTCCTTCCT	chr4	5808141	CCCT	CCCTCCCTCCCCCCGTCTCTCCCTTCCTTCCTTCCTTCCT	2695326	VQSRTrancheINDEL99.50to99.90	0	none	0	0	2	1e-6
chr4-005808141-CCCT-CCCTCCCTCCCTCCCTCCGTCTCTCCCTTCCTTCCTTCCTTCCT	chr4	5808141	CCCT	CCCTCCCTCCCTCCCTCCGTCTCTCCCTTCCTTCCTTCCTTCCT	2695326	VQSRTrancheINDEL99.50to99.90	0	none	9e-6	0	2	9e-6
chr4-005808141-CCCT-CCCTCCCTCCCTCCCTCTCTCCCTTCCTTCCTTCCT	chr4	5808141	CCCT	CCCTCCCTCCCTCCCTCTCTCCCTTCCTTCCTTCCT	2695326	VQSRTrancheINDEL99.50to99.90	0	none	3.590000000000004e-4	0	2	3.590000000000004e-4
chr4-005808141-CCCT-CCCTCCCTCCCTCCCTCTCTCCCTTCCTTCCTTCCTCCCTCCCTCCCTCCCTCCCTCCCTCCCTCCCTCCCTCTCTCCCTCCCTCCCTCCCTCCCTCCCTCCGTCTCTCCCTTCCTTCCTTCCTTCCT	chr4	5808141	CCCT	CCCTCCCTCCCTCCCTCTCTCCCTTCCTTCCTTCCTCCCTCCCTCCCTCCCTCCCTCCCTCCCTCCCTCCCTCTCTCCCTCCCTCCCTCCCTCCCTCCCTCCGTCTCTCCCTTCCTTCCTTCCTTCCT	2695326	VQSRTrancheINDEL99.50to99.90	0	none	0	0	2	1e-6
chr4-005808141-CCCT-CCCTCCCTCCCTCCCTCTCTCCCTTCCTTCCTTCCTTCCT	chr4	5808141	CCCT	CCCTCCCTCCCTCCCTCTCTCCCTTCCTTCCTTCCTTCCT	2695326	VQSRTrancheINDEL99.50to99.90	0	none	6.999999999999998e-5	0	2	6.999999999999998e-5
chr4-005808141-CCCT-CCCTCCCTCCCTCCGGCTCTCCCTTCCTTCCTTCCTTCCT	chr4	5808141	CCCT	CCCTCCCTCCCTCCGGCTCTCCCTTCCTTCCTTCCTTCCT	2695326	VQSRTrancheINDEL99.50to99.90	0	none	0	0	2	1e-6
chr4-005808141-CCCT-CCCTCCCTCCCTCCGTCTCCCCCTTCCTTCCTTCCTTCCT	chr4	5808141	CCCT	CCCTCCCTCCCTCCGTCTCCCCCTTCCTTCCTTCCTTCCT	2695326	VQSRTrancheINDEL99.50to99.90	0	none	0	0	2	1e-6
chr4-005808141-CCCT-CCCTCCCTCCCTCCGTCTCTCCCTCCCTTCCTTCCTTCCT	chr4	5808141	CCCT	CCCTCCCTCCCTCCGTCTCTCCCTCCCTTCCTTCCTTCCT	2695326	VQSRTrancheINDEL99.50to99.90	0	none	0	0	2	1e-6
chr4-005808141-CCCT-CCCTCCCTCCCTCCGTCTCTCCCTTCCCTCCTTCCTTCCT	chr4	5808141	CCCT	CCCTCCCTCCCTCCGTCTCTCCCTTCCCTCCTTCCTTCCT	2695326	VQSRTrancheINDEL99.50to99.90	0	none	0	0	2	1e-6
chr4-005808141-CCCT-CCCTCCCTCCCTCCGTCTCTCCCTTCCGTCCTCCCTTCCT	chr4	5808141	CCCT	CCCTCCCTCCCTCCGTCTCTCCCTTCCGTCCTCCCTTCCT	2695326	VQSRTrancheINDEL99.50to99.90	0	none	0	0	2	1e-6
chr4-005808141-CCCT-CCCTCCCTCCCTCCGTCTCTCCCTTCCTTCCGTCCTTCCT	chr4	5808141	CCCT	CCCTCCCTCCCTCCGTCTCTCCCTTCCTTCCGTCCTTCCT	2695326	VQSRTrancheINDEL99.50to99.90	0	none	9e-6	0	2	9e-6
chr4-005808141-CCCT-CCCTCCCTCCCTCCGTCTCTCCCTTCCTTCCTTCCGTCCT	chr4	5808141	CCCT	CCCTCCCTCCCTCCGTCTCTCCCTTCCTTCCTTCCGTCCT	2695326	VQSRTrancheINDEL99.50to99.90	0	none	0	0	2	1e-6
chr4-005808141-CCCT-CCCTCCCTCCCTCCGTCTCTCCCTTCCTTCCTTCCT	chr4	5808141	CCCT	CCCTCCCTCCCTCCGTCTCTCCCTTCCTTCCTTCCT	2695326	VQSRTrancheINDEL99.50to99.90	0	none	0	0	2	1e-6
chr4-005808141-CCCT-CCCTCCCTCCCTCCGTCTCTCCCTTCCTTCCTTCCTTCCT	chr4	5808141	CCCT	CCCTCCCTCCCTCCGTCTCTCCCTTCCTTCCTTCCTTCCT	2695326	VQSRTrancheINDEL99.50to99.90	0	none	0.102331	0	2	0.102331
chr4-005808141-CCCT-CCCTCCCTCCCTCCGTCTCTCCCTTCCTTCCTTCCTTCCTTCCT	chr4	5808141	CCCT	CCCTCCCTCCCTCCGTCTCTCCCTTCCTTCCTTCCTTCCTTCCT	2695326	VQSRTrancheINDEL99.50to99.90	0	none	2.2000000000000003e-5	0	2	2.2000000000000003e-5
chr4-005808141-CCCT-CCCTCCCTCCCTCCTTCTCTCCCTTCCTTCCTTCCTTCCT	chr4	5808141	CCCT	CCCTCCCTCCCTCCTTCTCTCCCTTCCTTCCTTCCTTCCT	2695326	VQSRTrancheINDEL99.50to99.90	0	none	0	0	2	1e-6
chr4-005808141-CCCT-CCCTCCCTCCCTCTCTCCCTTCCTTCCTTCCT	chr4	5808141	CCCT	CCCTCCCTCCCTCTCTCCCTTCCTTCCTTCCT	2695326	VQSRTrancheINDEL99.50to99.90	0	none	0	0	2	1e-6
chr4-005808141-CCCT-CCCTCCCTCCCTCTCTCCCTTCCTTCCTTCCTCCCTCCCTCCCTCCCTCCCTCTCTCCCTTCCTTCCTTCCT	chr4	5808141	CCCT	CCCTCCCTCCCTCTCTCCCTTCCTTCCTTCCTCCCTCCCTCCCTCCCTCCCTCTCTCCCTTCCTTCCTTCCT	2695326	VQSRTrancheINDEL99.50to99.90	0	none	0	0	2	1e-6
chr4-005808141-CCCT-CCCTCCCTCCGTCTCTCCCTTCCTTCCTTCCGTCCT	chr4	5808141	CCCT	CCCTCCCTCCGTCTCTCCCTTCCTTCCTTCCGTCCT	2695326	VQSRTrancheINDEL99.50to99.90	0	none	0	0	2	1e-6
chr4-005808141-CCCT-CCCTCCCTCCGTCTCTCCCTTCCTTCCTTCCTTCCT	chr4	5808141	CCCT	CCCTCCCTCCGTCTCTCCCTTCCTTCCTTCCTTCCT	2695326	VQSRTrancheINDEL99.50to99.90	0	none	0.002406	0	2	0.002406
chr4-005808141-CCCT-CCCTCCGTCTCTCCCTTCCTTCCTTCCTTCCT	chr4	5808141	CCCT	CCCTCCGTCTCTCCCTTCCTTCCTTCCTTCCT	2695326	VQSRTrancheINDEL99.50to99.90	0	none	2.93e-4	0	2	2.93e-4
chr4-005808141-CCCT-CCGTCCCTCCCTTCCTTCCTTCCTTCCT	chr4	5808141	CCCT	CCGTCCCTCCCTTCCTTCCTTCCTTCCT	2695326	VQSRTrancheINDEL99.50to99.90	0	none	0	0	2	1e-6
chr4-005808141-CCCT-CCGTCTCTCCCTTCCTTCCTTCCTTCCT	chr4	5808141	CCCT	CCGTCTCTCCCTTCCTTCCTTCCTTCCT	2695326	VQSRTrancheINDEL99.50to99.90	0	none	1.0699999999999996e-4	0	2	1.0699999999999996e-4
chr4-005808141-CCCT-CCTCCCTCCCTCCGTCTCTCCCTTCCTTCCTTCCTTCCT	chr4	5808141	CCCT	CCTCCCTCCCTCCGTCTCTCCCTTCCTTCCTTCCTTCCT	2695326	VQSRTrancheINDEL99.50to99.90	0	none	2.2000000000000003e-5	0	2	2.2000000000000003e-5
chr4-005808141-CCCT-CCTCCCTTCCTTCCT	chr4	5808141	CCCT	CCTCCCTTCCTTCCT	2695326	VQSRTrancheINDEL99.50to99.90	0	none	0	0	2	1e-6
chr4-005808141-CCCT-CCTTCCTTCCT	chr4	5808141	CCCT	CCTTCCTTCCT	2695326	VQSRTrancheINDEL99.50to99.90	0	none	0	0	2	1e-6
chr4-005808141-CCCT-CCTTCCTTCCTTCCT	chr4	5808141	CCCT	CCTTCCTTCCTTCCT	2695326	VQSRTrancheINDEL99.50to99.90	0	none	2.2000000000000003e-5	0	2	2.2000000000000003e-5
chr4-005808141-CCCT-CTCCCTTCCTTCCTTCCTTCCT	chr4	5808141	CCCT	CTCCCTTCCTTCCTTCCTTCCT	2695326	VQSRTrancheINDEL99.50to99.90	0	none	2.2000000000000003e-5	0	2	2.2000000000000003e-5
chr4-005808141-CCCT-CTCTCCCTCCCTCCGTCTCTCCCTTCCTTCCTTCCTTCCT	chr4	5808141	CCCT	CTCTCCCTCCCTCCGTCTCTCCCTTCCTTCCTTCCTTCCT	2695326	VQSRTrancheINDEL99.50to99.90	0	none	0	0	2	1e-6
chr4-005808141-CCCT-CTCTCCCTTCCTTCCTTCCT	chr4	5808141	CCCT	CTCTCCCTTCCTTCCTTCCT	2695326	VQSRTrancheINDEL99.50to99.90	0	none	9e-6	0	2	9e-6
chr4-005808141-CCCT-CTCTCCCTTCCTTCCTTCCTCCCTCCCTCCCTCCCTCCCTCCCTCCCTCCCTCCCTCTCTCCCTCCCTCCCTCCCTCCCTCCCTCCGTCTCTCCCTTCCTTCCTTCCTTCCT	chr4	5808141	CCCT	CTCTCCCTTCCTTCCTTCCTCCCTCCCTCCCTCCCTCCCTCCCTCCCTCCCTCCCTCTCTCCCTCCCTCCCTCCCTCCCTCCCTCCGTCTCTCCCTTCCTTCCTTCCTTCCT	2695326	VQSRTrancheINDEL99.50to99.90	0	none	0	0	2	1e-6
chr4-005808141-CCCT-CTCTCCCTTCCTTCCTTCCTTCCT	chr4	5808141	CCCT	CTCTCCCTTCCTTCCTTCCTTCCT	2695326	VQSRTrancheINDEL99.50to99.90	0	none	5.2999999999999994e-5	0	2	5.2999999999999994e-5
chr4-005808141-CCCT-GCCT	chr4	5808141	CCCT	GCCT	2695326	VQSRTrancheINDEL99.50to99.90	0	none	3.6999999999999985e-5	0	2	3.6999999999999985e-5
chr4-005808141-CCCT-TCCT	chr4	5808141	CCCT	TCCT	2695326	VQSRTrancheINDEL99.50to99.90	0	none	0.006296	0	2	0.006296
chr4-005808144-T-*	chr4	5808144	T	*	1727305	ExcessHet	0	none	0.00171199999999999	0	2	0.00171199999999999
chr4-005808144-T-A	chr4	5808144	T	A	1727305	ExcessHet	1.9999e-4	eas	2.500000000000001e-4	0	2	2.500000000000001e-4
chr4-005808144-T-C	chr4	5808144	T	C	1727305	ExcessHet	0.32402	amr	0.11093	0	2	0.32402
chr4-005808144-T-TCCCCC	chr4	5808144	T	TCCCCC	1727305	ExcessHet	9.91e-6	sas	0	0	2	9.91e-6
chr4-005808144-T-TCCCCCCCCCCCCC	chr4	5808144	T	TCCCCCCCCCCCCC	1727305	ExcessHet	0	none	0	0	2	1e-6
chr4-005808144-T-TCCCCCCCTCCCTCTCTCCCTTCCTTCCTTCCTTCCC	chr4	5808144	T	TCCCCCCCTCCCTCTCTCCCTTCCTTCCTTCCTTCCC	1727305	ExcessHet	0	none	0	0	2	1e-6
chr4-005808148-T-*	chr4	5808148	T	*	2365919	ExcessHet	0	none	3.3700000000000044e-4	0	0	3.3700000000000044e-4
chr4-005808148-T-A	chr4	5808148	T	A	2365919	ExcessHet	0	none	2.2000000000000003e-5	0	0	2.2000000000000003e-5
chr4-005808148-T-C	chr4	5808148	T	C	2365919	ExcessHet	0.31957	eas	0.13492400000000002	0	0	0.31957
chr4-005808148-T-TC	chr4	5808148	T	TC	2365919	ExcessHet	0	none	0	0	0	1e-6
chr4-005808152-T-*	chr4	5808152	T	*	2340461	ExcessHet	0	none	1.6699999999999994e-4	0	0	1.6699999999999994e-4
chr4-005808152-T-A	chr4	5808152	T	A	2340461	ExcessHet	0	none	0	0	0	1e-6
chr4-005808152-T-C	chr4	5808152	T	C	2340461	ExcessHet	0.26338	eas	0.13870400000000002	0	0	0.26338
chr4-005808152-T-TCCCTCTCTCCCTTCCTTCCTTCCTCCCTCCCCCCCC	chr4	5808152	T	TCCCTCTCTCCCTTCCTTCCTTCCTCCCTCCCCCCCC	2340461	ExcessHet	0	none	0	0	0	1e-6
chr4-005808433-C-A	chr4	5808433	C	A	100512	PASS	0.0042781	nfe	0.00184199999999999	2	134	0.0042781
chr4-005808478-G-A	chr4	5808478	G	A	165588	PASS	0.0069166	nfe	0.004186	2	134	0.0069166
chr4-005809714-C-T	chr4	5809714	C	T	5546774	PASS	0.15596	nfe	0.124704	17	134	0.15596
chr4-005809756-G-T	chr4	5809756	G	T	2661836	PASS	0.10009	mid	0.07757800000000002	11	134	0.10009
chr4-005810205-G-T	chr4	5810205	G	T	7235	PASS	0.0010296	nfe	1.6699999999999994e-4	1	134	0.0010296
chr4-005810468-A-G	chr4	5810468	A	G	35368828	PASS	0.8299	sas	0.71029	102	134	0.8299
chr4-005810468-A-T	chr4	5810468	A	T	35368828	PASS	7.3e-7	nfe	9e-6	0	134	9e-6
chr4-005810839-A-G	chr4	5810839	A	G	6139823	PASS	0.2986	afr	0.23168100000000005	38	134	0.2986
chr4-005811051-G-A	chr4	5811051	G	A	30557074	PASS	0.62428	sas	0.5917930000000006	84	134	0.62428
chr4-005811090-T-C	chr4	5811090	T	C	1912835	PASS	0.12403	afr	0.05311500000000001	4	134	0.12403
chr4-005811247-C-A	chr4	5811247	C	A	1572092	PASS	0.13925	nfe	0.11672000000000002	16	126	0.13925
chr4-005812759-G-T	chr4	5812759	G	T	40	PASS	0	none	9e-6	0	0	9e-6
chr4-005813454-T-C	chr4	5813454	T	C	59042	PASS	0.45212	nfe	0.04464800000000001	0	0	0.45212
chr4-005821393-A-G	chr4	5821393	A	G	57702	PASS	0.024649	sas	0.01435099999999999	2	58	0.024649
chr4-005821939-T-TCCACATTAGCAGAAGTCGTAACCCCGCCCCATCTTCAGGTGTTCG	chr4	5821939	T	TCCACATTAGCAGAAGTCGTAACCCCGCCCCATCTTCAGGTGTTCG	1601474.97	VQSRTrancheINDEL99.50to99.90	0	none	0	0	134	1e-6
chr4-005821939-T-TCCACCTTAGCAGAAGTCGTAACCCCGCCCCATCTTCAGGTGTTCG	chr4	5821939	T	TCCACCTTAGCAGAAGTCGTAACCCCGCCCCATCTTCAGGTGTTCG	1601474.97	VQSRTrancheINDEL99.50to99.90	0.22674	afr	0.086052	12	134	0.22674
chr4-005821939-T-TCCACCTTAGCAGAAGTCGTAACTCCGCCCCATCTTCAGGTGTTCG	chr4	5821939	T	TCCACCTTAGCAGAAGTCGTAACTCCGCCCCATCTTCAGGTGTTCG	1601474.97	VQSRTrancheINDEL99.50to99.90	0	none	0	0	134	1e-6
chr4-005821939-T-TCCACCTTAGCAGAAGTCGTACCCCCGCCCCATCTTCAGGTGTTCG	chr4	5821939	T	TCCACCTTAGCAGAAGTCGTACCCCCGCCCCATCTTCAGGTGTTCG	1601474.97	VQSRTrancheINDEL99.50to99.90	0	none	2.2000000000000003e-5	0	134	2.2000000000000003e-5
chr4-005821939-T-TCCACCTTAGCAGAAGTCGTGACCCCGCCCCATCTTCAGGTGTTCG	chr4	5821939	T	TCCACCTTAGCAGAAGTCGTGACCCCGCCCCATCTTCAGGTGTTCG	1601474.97	VQSRTrancheINDEL99.50to99.90	0	none	0	0	134	1e-6
chr4-005821939-T-TCCACCTTAGCAGGAGTCGTAACCCCGCCCCATCTTCAGGTGTTCG	chr4	5821939	T	TCCACCTTAGCAGGAGTCGTAACCCCGCCCCATCTTCAGGTGTTCG	1601474.97	VQSRTrancheINDEL99.50to99.90	0	none	0	0	134	1e-6
chr4-005821939-T-TCCCCCTTAGCAGAAGTCGTAACCCCGCCCCATCTTCAGGTGTTCG	chr4	5821939	T	TCCCCCTTAGCAGAAGTCGTAACCCCGCCCCATCTTCAGGTGTTCG	1601474.97	VQSRTrancheINDEL99.50to99.90	0	none	0	0	134	1e-6
chr4-005825352-G-A	chr4	5825352	G	A	2691793	PASS	0.58797	afr	0.190021	22	134	0.58797
chr4-005825766-A-G	chr4	5825766	A	G	1110384	PASS	0.056819	nfe	0.039986	8	134	0.056819
chr4-005825776-GCACACA-G	chr4	5825776	GCACACA	G	4528348.97	PASS	2.377e-5	afr	1.0799999999999996e-4	0	134	1.0799999999999996e-4
chr4-005825776-GCACACA-GCA	chr4	5825776	GCACACA	GCA	4528348.97	PASS	0	none	2.2999999999999995e-4	0	134	2.2999999999999995e-4
chr4-005825776-GCACACA-GCACA	chr4	5825776	GCACACA	GCACA	4528348.97	PASS	0	none	0.204146	23	134	0.204146
chr4-005825776-GCACACA-GCACACACA	chr4	5825776	GCACACA	GCACACACA	4528348.97	PASS	0	none	0.00101199999999999	0	134	0.00101199999999999
chr4-005825802-C-CAT	chr4	5825802	C	CAT	1031515	PASS	0.057729	nfe	0.03881300000000002	8	134	0.057729
chr4-005825802-C-T	chr4	5825802	C	T	1031515	PASS	0.0025327	afr	4.730000000000004e-4	0	134	0.0025327
chr4-005825838-GGCATTCATACACACAA-G	chr4	5825838	GGCATTCATACACACAA	G	137456.97	PASS	0.079809	afr	0.006112	1	134	0.079809
chr4-005825843-T-*	chr4	5825843	T	*	26602	PASS	0	none	0.006112	1	134	0.006112
chr4-005825843-T-G	chr4	5825843	T	G	26602	PASS	0.019879	afr	0.00118099999999999	0	134	0.019879
chr4-005825846-TACAC-*	chr4	5825846	TACAC	*	752.97	PASS	0	none	0.0060350000000000004	1	132	0.0060350000000000004
chr4-005825846-TACAC-T	chr4	5825846	TACAC	T	752.97	PASS	4.042e-5	nfe	0	0	132	4.042e-5
chr4-005825849-A-*	chr4	5825849	A	*	884	PASS	0	none	0.006061	1	134	0.006061
chr4-005825849-A-C	chr4	5825849	A	C	884	PASS	0.0026466	afr	9e-6	0	134	0.0026466
chr4-005825855-GCATGCATACACACACATCTACATACCCA-G	chr4	5825855	GCATGCATACACACACATCTACATACCCA	G	255649.97	PASS	0.020664	mid	0.01314499999999998	3	128	0.020664
chr4-005825856-C-*	chr4	5825856	C	*	264	PASS	0	none	0.01314499999999998	3	128	0.01314499999999998
chr4-005825856-C-G	chr4	5825856	C	G	264	PASS	0	none	0	0	128	1e-6
chr4-005825862-TAC-*	chr4	5825862	TAC	*	191576	PASS	0	none	0.01314599999999998	3	130	0.01314599999999998
chr4-005825862-TAC-CAC	chr4	5825862	TAC	CAC	191576	PASS	0	none	0.00157099999999999	0	130	0.00157099999999999
chr4-005825862-TAC-T	chr4	5825862	TAC	T	191576	PASS	0.012078	nfe	0.00828699999999999	0	130	0.012078
chr4-005825867-ACAC-*	chr4	5825867	ACAC	*	38.97	PASS	0	none	0.013019	3	134	0.013019
chr4-005825867-ACAC-A	chr4	5825867	ACAC	A	38.97	PASS	3.1e-6	nfe	0	0	134	3.1e-6
chr4-005825868-CACATCTACATACCCACATGCATACACAT-*	chr4	5825868	CACATCTACATACCCACATGCATACACAT	*	29106	PASS	0	none	0.01304599999999999	3	134	0.01304599999999999
chr4-005825868-CACATCTACATACCCACATGCATACACAT-C	chr4	5825868	CACATCTACATACCCACATGCATACACAT	C	29106	PASS	0.0073683	nfe	0.003881	1	134	0.0073683
chr4-005825868-CACATCTACATACCCACATGCATACACAT-CACATACCCACATGCATACACAT	chr4	5825868	CACATCTACATACCCACATGCATACACAT	CACATACCCACATGCATACACAT	29106	PASS	0	none	0	0	134	1e-6
chr4-005825868-CACATCTACATACCCACATGCATACACAT-TACATCTACATACCCACATGCATACACAT	chr4	5825868	CACATCTACATACCCACATGCATACACAT	TACATCTACATACCCACATGCATACACAT	29106	PASS	0	none	0	0	134	1e-6
chr4-005825870-C-*	chr4	5825870	C	*	78479	PASS	0	none	0.01733200000000001	4	130	0.01733200000000001
chr4-005825870-C-T	chr4	5825870	C	T	78479	PASS	0.0070728	mid	0.004545	0	130	0.0070728
chr4-005825871-ATC-*	chr4	5825871	ATC	*	559267.97	PASS	0	none	0.01712900000000001	4	134	0.01712900000000001
chr4-005825871-ATC-A	chr4	5825871	ATC	A	559267.97	PASS	0.03466	nfe	0.028461	6	134	0.03466
chr4-005825874-T-*	chr4	5825874	T	*	560991	PASS	0	none	0.01712900000000001	4	134	0.01712900000000001
chr4-005825874-T-G	chr4	5825874	T	G	560991	PASS	0.034802	nfe	0.028461	6	134	0.034802
chr4-005825876-CATACCCACAT-*	chr4	5825876	CATACCCACAT	*	561905.97	PASS	0	none	0.01710300000000001	4	134	0.01710300000000001
chr4-005825876-CATACCCACAT-C	chr4	5825876	CATACCCACAT	C	561905.97	PASS	0.035395	nfe	0.028461	6	134	0.035395
chr4-005825878-T-*	chr4	5825878	T	*	382	PASS	0	none	0.04630900000000002	10	134	0.04630900000000002
chr4-005825878-T-G	chr4	5825878	T	G	382	PASS	0	none	0	0	134	1e-6
chr4-005825880-C-*	chr4	5825880	C	*	1622	PASS	0	none	0.04630900000000002	10	134	0.04630900000000002
chr4-005825880-C-A	chr4	5825880	C	A	1622	PASS	0	none	0	0	134	1e-6
chr4-005825880-C-T	chr4	5825880	C	T	1622	PASS	3.3777e-4	sas	7.099999999999998e-5	0	134	3.3777e-4
chr4-005825881-C-*	chr4	5825881	C	*	379	PASS	0	none	0.04630900000000002	10	134	0.04630900000000002
chr4-005825881-C-G	chr4	5825881	C	G	379	PASS	0	none	0	0	134	1e-6
chr4-005825885-ATG-*	chr4	5825885	ATG	*	369.97	VQSRTrancheINDEL95.00to96.00	0	none	0.033249	7	130	0.033249
chr4-005825885-ATG-A	chr4	5825885	ATG	A	369.97	VQSRTrancheINDEL95.00to96.00	0	none	0	0	130	1e-6
chr4-005825889-A-*	chr4	5825889	A	*	369.97	PASS	0	none	0.003879	1	118	0.003879
chr4-005825889-A-AC	chr4	5825889	A	AC	369.97	PASS	0	none	0	0	118	1e-6
chr4-005825890-T-*	chr4	5825890	T	*	566208	PASS	0	none	0.00388	1	130	0.00388
chr4-005825890-T-C	chr4	5825890	T	C	566208	PASS	0.036518	nfe	0.02852	6	130	0.036518
chr4-005825893-A-*	chr4	5825893	A	*	572256.97	PASS	0	none	0.00388	1	134	0.00388
chr4-005825893-A-AC	chr4	5825893	A	AC	572256.97	PASS	0.037167	nfe	0.02849700000000001	6	134	0.037167
chr4-005825894-CA-*	chr4	5825894	CA	*	451.97	VQSRTrancheINDEL99.95to100.00	0	none	0.003879	1	122	0.003879
chr4-005825894-CA-C	chr4	5825894	CA	C	451.97	VQSRTrancheINDEL99.95to100.00	0	none	9e-6	0	122	9e-6
chr4-005825896-TAC-*	chr4	5825896	TAC	*	578073	VQSRTrancheINDEL95.00to96.00	0	none	0.00388	1	132	0.00388
chr4-005825896-TAC-CAC	chr4	5825896	TAC	CAC	578073	VQSRTrancheINDEL95.00to96.00	0	none	0.028602	6	132	0.028602
chr4-005825896-TAC-T	chr4	5825896	TAC	T	578073	VQSRTrancheINDEL95.00to96.00	0	none	0	0	132	1e-6
chr4-005825900-G-C	chr4	5825900	G	C	264583	PASS	0.037703	nfe	0.02844200000000001	6	134	0.037703
chr4-005825902-C-T	chr4	5825902	C	T	919354	PASS	0.23059	afr	0.073287	8	132	0.23059
chr4-005825907-A-T	chr4	5825907	A	T	267270	PASS	0.038565	nfe	0.028522	6	134	0.038565
chr4-005825910-C-*	chr4	5825910	C	*	268265.97	PASS	0	none	0	0	134	1e-6
chr4-005825910-C-CATA	chr4	5825910	C	CATA	268265.97	PASS	0.038533	nfe	0.028522	6	134	0.038533
chr4-005825913-C-T	chr4	5825913	C	T	270454	PASS	0.039019	nfe	0.028655	6	134	0.039019
chr4-005825914-G-A	chr4	5825914	G	A	41510	PASS	0.0075663	nfe	0.005339	3	134	0.0075663
chr4-005825916-A-AGT	chr4	5825916	A	AGT	268523.97	PASS	0.039023	nfe	0.028548	6	134	0.039023
chr4-005825919-C-T	chr4	5825919	C	T	270253	PASS	0.039163	nfe	0.028759	6	132	0.039163
chr4-005825924-T-A	chr4	5825924	T	A	269676	PASS	0.039401	nfe	0.0286	6	132	0.039401
chr4-005825929-T-*	chr4	5825929	T	*	271126.97	PASS	0	none	8.450000000000003e-4	0	132	8.450000000000003e-4
chr4-005825929-T-TAAATGCAGTCATGCACACACATATGCATGC	chr4	5825929	T	TAAATGCAGTCATGCACACACATATGCATGC	271126.97	PASS	0	none	0	0	132	1e-6
chr4-005825929-T-TATGCATGC	chr4	5825929	T	TATGCATGC	271126.97	PASS	0.039698	nfe	0.0286	6	132	0.039698
chr4-005825949-T-*	chr4	5825949	T	*	309618	PASS	0	none	9e-6	0	128	9e-6
chr4-005825949-T-C	chr4	5825949	T	C	309618	PASS	0.029492	nfe	0.03127900000000001	7	128	0.03127900000000001
chr4-005825949-T-TATGCATGCACATGCAGTCATGCACACAC	chr4	5825949	T	TATGCATGCACATGCAGTCATGCACACAC	309618	PASS	2.493e-5	nfe	3.6999999999999985e-5	0	128	3.6999999999999985e-5
chr4-005825968-TAACAAAA-T	chr4	5825968	TAACAAAA	T	219215.97	PASS	2.5114e-4	nfe	4.270000000000005e-4	0	118	4.270000000000005e-4
chr4-005825968-TAACAAAA-TAA	chr4	5825968	TAACAAAA	TAA	219215.97	PASS	0	none	0.014743	2	118	0.014743
chr4-005825968-TAACAAAA-TCAACAAAA	chr4	5825968	TAACAAAA	TCAACAAAA	219215.97	PASS	0	none	1.0799999999999996e-4	0	118	1.0799999999999996e-4
chr4-005825968-TAACAAAA-TCATGCACACACATATGCATGCACATGCAGCAACAAAA	chr4	5825968	TAACAAAA	TCATGCACACACATATGCATGCACATGCAGCAACAAAA	219215.97	PASS	0	none	0	0	118	1e-6
chr4-005825968-TAACAAAA-TCATGCACACACATATGCATGCACATGCAGGAACAAAA	chr4	5825968	TAACAAAA	TCATGCACACACATATGCATGCACATGCAGGAACAAAA	219215.97	PASS	0	none	0	0	118	1e-6
chr4-005825969-A-*	chr4	5825969	A	*	347	VQSRTrancheINDEL95.00to96.00	0	none	0.01534599999999999	2	116	0.01534599999999999
chr4-005825969-A-ATGC	chr4	5825969	A	ATGC	347	VQSRTrancheINDEL95.00to96.00	1.542e-5	nfe	1.0799999999999996e-4	0	116	1.0799999999999996e-4
chr4-005825969-A-C	chr4	5825969	A	C	347	VQSRTrancheINDEL95.00to96.00	7.82e-6	nfe	3.6999999999999985e-5	0	116	3.6999999999999985e-5
chr4-005825970-A-*	chr4	5825970	A	*	34.97	VQSRTrancheINDEL95.00to96.00	0	none	0.01534499999999999	2	112	0.01534499999999999
chr4-005825970-A-ATG	chr4	5825970	A	ATG	34.97	VQSRTrancheINDEL95.00to96.00	2.05e-6	nfe	9e-6	0	112	9e-6
chr4-005825998-C-G	chr4	5825998	C	G	40260	PASS	0.0080959	nfe	0.004461	2	82	0.0080959
chr4-005825999-G-A	chr4	5825999	G	A	345213	PASS	0.064353	nfe	0.04427100000000002	6	84	0.064353
chr4-005825999-G-C	chr4	5825999	G	C	345213	PASS	0	none	0	0	84	1e-6
chr4-005826001-G-A	chr4	5826001	G	A	45929	PASS	0.011067	nfe	0.005203	2	82	0.011067
chr4-005826009-GCACA-ACACA	chr4	5826009	GCACA	ACACA	698446	PASS	0	none	2.08e-4	0	72	2.08e-4
chr4-005826009-GCACA-G	chr4	5826009	GCACA	G	698446	PASS	0.22026	afr	0.068327	2	72	0.22026
chr4-005826013-A-*	chr4	5826013	A	*	687	PASS	0	none	0.068327	2	72	0.068327
chr4-005826013-A-G	chr4	5826013	A	G	687	PASS	0	none	9e-6	0	72	9e-6
chr4-005826104-A-G	chr4	5826104	A	G	292631	PASS	0.17593	afr	0.05663600000000002	1	8	0.17593
chr4-005826112-A-G	chr4	5826112	A	G	110782	PASS	0.050657	nfe	0.02287500000000001	0	4	0.050657
chr4-005826112-A-T	chr4	5826112	A	T	110782	PASS	0	none	3.6999999999999985e-5	0	4	3.6999999999999985e-5
chr4-005826138-T-A	chr4	5826138	T	A	62763	PASS	0	none	2.2000000000000003e-5	0	2	2.2000000000000003e-5
chr4-005826138-T-C	chr4	5826138	T	C	62763	PASS	0	none	0	0	2	1e-6
chr4-005826138-T-TCATACA	chr4	5826138	T	TCATACA	62763	PASS	0.016212	nfe	0.01425099999999999	0	2	0.016212
chr4-005826184-A-G	chr4	5826184	A	G	266418	PASS	0.38448	afr	0.103444	0	0	0.38448
chr4-005826248-CA-C	chr4	5826248	CA	C	191627.97	PASS	0.34158	afr	0.076949	0	0	0.34158
chr4-005828569-C-T	chr4	5828569	C	T	468729	PASS	0.020876	nfe	0.01551199999999999	4	134	0.020876
chr4-005828666-C-T	chr4	5828666	C	T	975354	PASS	0.24608	afr	0.04275800000000002	4	134	0.24608
chr4-005828687-T-C	chr4	5828687	T	C	24025467	PASS	0.99147	eas	0.9290810000000006	124	134	0.99147
chr4-005828769-C-G	chr4	5828769	C	G	111851	PASS	0.10457	amr	0.007353	1	134	0.10457
chr4-005828807-C-CTG	chr4	5828807	C	CTG	791158.97	PASS	0.15423	afr	0.04515800000000001	8	134	0.15423
chr4-005835872-G-A	chr4	5835872	G	A	173779	PASS	0.037431	sas	0.01519599999999998	2	134	0.037431
chr4-005835872-G-T	chr4	5835872	G	T	173779	PASS	0	none	0	0	134	1e-6
chr4-005836144-A-G	chr4	5836144	A	G	3509487	PASS	0.70418	afr	0.3244679999999994	46	134	0.70418
chr4-005836148-G-T	chr4	5836148	G	T	1320	PASS	5.266e-5	nfe	0	1	134	5.266e-5
chr4-005836620-G-A	chr4	5836620	G	A	2932837	PASS	0.28562	afr	0.19837700000000005	33	134	0.28562
chr4-005836643-A-G	chr4	5836643	A	G	25738	PASS	0.0024354	nfe	9.160000000000004e-4	1	134	0.0024354
chr4-005836786-C-A	chr4	5836786	C	A	18530749	PASS	2.5238e-4	afr	0	0	134	2.5238e-4
chr4-005836786-C-G	chr4	5836786	C	G	18530749	PASS	0.86451	afr	0.45808099999999935	62	134	0.86451
chr4-005836981-A-C	chr4	5836981	A	C	1794	PASS	0	none	0	1	134	1e-6
chr4-005836981-A-G	chr4	5836981	A	G	1794	PASS	0.0017645	sas	2.2000000000000003e-5	0	134	0.0017645
chr4-005839441-G-C	chr4	5839441	G	C	35581	PASS	0.044344	afr	0.00171799999999999	1	134	0.044344
chr4-005839551-C-T	chr4	5839551	C	T	60680	PASS	0.0027441	mid	0.00194099999999999	1	134	0.0027441
chr4-005839623-A-G	chr4	5839623	A	G	5549684	PASS	0.4213	eas	0.16776600000000003	17	134	0.4213
chr4-005839696-T-TAAAAC	chr4	5839696	T	TAAAAC	15363742.97	PASS	0.0022414	sas	3.6999999999999985e-5	0	134	0.0022414
chr4-005839696-T-TAAAC	chr4	5839696	T	TAAAC	15363742.97	PASS	0.76904	afr	0.4448289999999999	63	134	0.76904
chr4-005841189-G-T	chr4	5841189	G	T	217867	PASS	0.017588	nfe	0.00990199999999998	3	134	0.017588
chr4-005841436-C-*	chr4	5841436	C	*	1638732	PASS	0	none	0	0	134	1e-6
chr4-005841436-C-T	chr4	5841436	C	T	1638732	PASS	0.091096	afr	0.053809	6	134	0.091096
chr4-005841469-T-G	chr4	5841469	T	G	8372849	PASS	0.56413	afr	0.3460809999999995	51	134	0.56413
chr4-005841539-T-C	chr4	5841539	T	C	6964550	PASS	0.45279	afr	0.33000599999999963	49	134	0.45279
chr4-005843072-C-A	chr4	5843072	C	A	9608	PASS	9.336e-4	nfe	2.9400000000000004e-4	1	134	9.336e-4
chr4-005843138-C-T	chr4	5843138	C	T	4788	PASS	3.2113e-4	nfe	5.2999999999999994e-5	1	134	3.2113e-4
chr4-005843180-T-A	chr4	5843180	T	A	124115	PASS	0.0023496	afr	4.950000000000003e-4	0	134	0.0023496
chr4-005843180-T-G	chr4	5843180	T	G	124115	PASS	0.004762	nfe	0.003018	1	134	0.004762
chr4-005849507-TAAAA-*	chr4	5849507	TAAAA	*	1541712	ExcessHet	0	none	3.6999999999999985e-5	0	126	3.6999999999999985e-5
chr4-005849507-TAAAA-AAAAA	chr4	5849507	TAAAA	AAAAA	1541712	ExcessHet	0	none	7.270000000000005e-4	0	126	7.270000000000005e-4
chr4-005849507-TAAAA-T	chr4	5849507	TAAAA	T	1541712	ExcessHet	1.94e-6	nfe	3.6999999999999985e-5	0	126	3.6999999999999985e-5
chr4-005849507-TAAAA-TA	chr4	5849507	TAAAA	TA	1541712	ExcessHet	0	none	8.920000000000005e-4	0	126	8.920000000000005e-4
chr4-005849507-TAAAA-TAA	chr4	5849507	TAAAA	TAA	1541712	ExcessHet	0	none	0.02522800000000001	3	126	0.02522800000000001
chr4-005849507-TAAAA-TAAA	chr4	5849507	TAAAA	TAAA	1541712	ExcessHet	0	none	0.34657299999999946	50	126	0.34657299999999946
chr4-005849507-TAAAA-TAAAAA	chr4	5849507	TAAAA	TAAAAA	1541712	ExcessHet	0	none	0.08093900000000002	10	126	0.08093900000000002
chr4-005849507-TAAAA-TAAAAAA	chr4	5849507	TAAAA	TAAAAAA	1541712	ExcessHet	0	none	0.00171799999999999	0	126	0.00171799999999999
chr4-005849507-TAAAA-TAAAAAAA	chr4	5849507	TAAAA	TAAAAAAA	1541712	ExcessHet	0	none	8.9e-5	0	126	8.9e-5
chr4-005849507-TAAAA-TAAAAAAAA	chr4	5849507	TAAAA	TAAAAAAAA	1541712	ExcessHet	0	none	0	0	126	1e-6
chr4-005849508-A-*	chr4	5849508	A	*	3209	PASS	0	none	0.3735769999999995	53	106	0.3735769999999995
chr4-005849508-A-T	chr4	5849508	A	T	3209	PASS	0.092276	eas	2.2999999999999995e-4	0	106	0.092276
chr4-005849509-A-*	chr4	5849509	A	*	71	PASS	0	none	0.02652100000000001	3	82	0.02652100000000001
chr4-005849509-A-T	chr4	5849509	A	T	71	PASS	3.83e-4	eas	3.6999999999999985e-5	0	82	3.83e-4
chr4-005849616-C-T	chr4	5849616	C	T	4027157	PASS	0.58535	eas	0.3861589999999998	61	134	0.58535
chr4-005851309-G-A	chr4	5851309	G	A	98489	PASS	0.035105	sas	0.007353	2	134	0.035105
chr4-005851389-G-A	chr4	5851389	G	A	795	PASS	5.433e-5	nfe	0	1	134	5.433e-5
chr4-005851490-T-C	chr4	5851490	T	C	489969	PASS	0.04026	sas	0.01738200000000001	2	134	0.04026
chr4-005851490-T-G	chr4	5851490	T	G	489969	PASS	0.0015463	eas	0	0	134	0.0015463
chr4-005851597-G-A	chr4	5851597	G	A	1011218	PASS	0.18656	eas	0.08347700000000002	10	134	0.18656
chr4-005856123-G-A	chr4	5856123	G	A	1778525	PASS	0.11149	sas	0.071308	8	134	0.11149
chr4-005856135-T-C	chr4	5856135	T	C	82927	PASS	0.031858	afr	0.003043	1	134	0.031858
chr4-005856399-T-*	chr4	5856399	T	*	2024551	PASS	0	none	5.2999999999999994e-5	0	132	5.2999999999999994e-5
chr4-005856399-T-C	chr4	5856399	T	C	2024551	PASS	6.684e-5	afr	0	0	132	6.684e-5
chr4-005856399-T-TACCATCACCACCATCATCATC	chr4	5856399	T	TACCATCACCACCATCATCATC	2024551	PASS	0	none	2.2000000000000003e-5	0	132	2.2000000000000003e-5
chr4-005856399-T-TACCATCACCACCATCATCATCATC	chr4	5856399	T	TACCATCACCACCATCATCATCATC	2024551	PASS	0.12855	afr	0.109027	18	132	0.12855
chr4-005860934-A-G	chr4	5860934	A	G	604449	PASS	0.20832	afr	0.04043900000000002	4	134	0.20832
chr4-005861274-G-A	chr4	5861274	G	A	487277	PASS	0.043358	sas	0.02693000000000001	4	134	0.043358
chr4-005861274-G-T	chr4	5861274	G	T	487277	PASS	0	none	0	0	134	1e-6
chr4-005861305-G-A	chr4	5861305	G	A	8283415	PASS	0.71894	eas	0.44131399999999993	66	134	0.71894
chr4-005887763-A-T	chr4	5887763	A	T	235484	PASS	0.76404	eas	0.13068200000000002	0	0	0.76404
chr4-005887940-T-C	chr4	5887940	T	C	261196	PASS	0.2265	afr	0.04712600000000001	0	4	0.2265
chr4-005889863-G-T	chr4	5889863	G	T	775264	PASS	0.10714	sas	0.06461400000000002	10	134	0.10714
chr4-005890061-A-C	chr4	5890061	A	C	66512	PASS	0.038077	sas	0.01422599999999999	0	6	0.038077
chr4-005890122-G-A	chr4	5890122	G	A	191436	PASS	0.101	sas	0.043639	0	0	0.101
chr4-005890122-G-C	chr4	5890122	G	C	191436	PASS	0	none	0	0	0	1e-6
chr4-005890122-G-T	chr4	5890122	G	T	191436	PASS	0	none	0	0	0	1e-6
chr4-005890244-G-A	chr4	5890244	G	A	17668	PASS	0.017832	nfe	0.00712	0	0	0.017832
chr4-005890244-G-T	chr4	5890244	G	T	17668	PASS	0	none	0	0	0	1e-6
chr4-005892671-C-A	chr4	5892671	C	A	606468	PASS	0	none	0	0	16	1e-6
chr4-005892671-C-G	chr4	5892671	C	G	606468	PASS	0.3064	afr	0.05076100000000001	0	16	0.3064
chr4-005892744-G-A	chr4	5892744	G	A	227	PASS	0	none	8.9e-5	0	10	8.9e-5
chr4-005892744-G-C	chr4	5892744	G	C	227	PASS	0	none	9e-6	0	10	9e-6
chr4-005892744-G-T	chr4	5892744	G	T	227	PASS	0	none	0	0	10	1e-6
chr4-005892859-G-*	chr4	5892859	G	*	575078	PASS	0	none	0	0	24	1e-6
chr4-005892859-G-A	chr4	5892859	G	A	575078	PASS	0.10097	sas	0.05807300000000001	2	24	0.10097
chr4-005892892-C-*	chr4	5892892	C	*	87	PASS	0	none	0	0	18	1e-6
chr4-005892892-C-A	chr4	5892892	C	A	87	PASS	0	none	9e-6	0	18	9e-6
chr4-005892892-C-T	chr4	5892892	C	T	87	PASS	0	none	2.2000000000000003e-5	0	18	2.2000000000000003e-5
chr4-005959419-T-C	chr4	5959419	T	C	70214	PASS	0.0038136	nfe	0.001991	1	134	0.0038136
chr4-005964876-G-C	chr4	5964876	G	C	115862	PASS	0.02694	sas	0.01120799999999999	2	134	0.02694
chr4-005964891-A-AG	chr4	5964891	A	AG	6369144	PASS	0	none	0	0	132	1e-6
chr4-005964891-A-G	chr4	5964891	A	G	6369144	PASS	0.74018	afr	0.6210730000000002	81	132	0.74018
chr4-005964892-T-G	chr4	5964892	T	G	16681	VQSRTrancheSNP99.90to99.95	0.03739	eas	0.01588600000000002	2	86	0.03739
chr4-005964899-C-A	chr4	5964899	C	A	2089	PASS	2.064e-5	nfe	5.2999999999999994e-5	0	98	5.2999999999999994e-5
chr4-005964899-C-G	chr4	5964899	C	G	2089	PASS	0.0012036	eas	0.00181499999999999	0	98	0.00181499999999999
chr4-005964905-C-A	chr4	5964905	C	A	1155	PASS	5.0062e-4	eas	0.00108299999999999	0	106	0.00108299999999999
chr4-005964905-C-G	chr4	5964905	C	G	1155	PASS	5.75e-6	nfe	9e-6	0	106	9e-6
chr4-005964908-G-T	chr4	5964908	G	T	1366	PASS	8.0985e-4	eas	0.00161799999999999	0	94	0.00161799999999999
chr4-005964937-C-A	chr4	5964937	C	A	935	PASS	2.5377e-4	eas	4.950000000000003e-4	1	114	4.950000000000003e-4
chr4-005964937-C-T	chr4	5964937	C	T	935	PASS	0	none	0	0	114	1e-6
chr4-005964938-G-A	chr4	5964938	G	A	3470909	PASS	0.41705	amr	0.2969029999999997	41	132	0.41705
chr4-005964951-G-T	chr4	5964951	G	T	1127	VQSRTrancheSNP99.90to99.95	4.0127e-4	eas	0.00132399999999999	0	82	0.00132399999999999
chr4-005965074-T-C	chr4	5965074	T	C	7090190	PASS	0.42873	amr	0.29988899999999985	41	134	0.42873
chr4-005965178-C-CCACCAAACACACCCAA	chr4	5965178	C	CCACCAAACACACCCAA	4922969	PASS	0	none	0	0	134	1e-6
chr4-005965178-C-T	chr4	5965178	C	T	4922969	PASS	0.4265	amr	0.29942999999999986	41	134	0.4265
chr4-005965216-T-C	chr4	5965216	T	C	4041474	PASS	0.41795	amr	0.3071539999999995	43	134	0.41795
chr4-005965274-C-CG	chr4	5965274	C	CG	2419381.97	PASS	0.30437	amr	0.2751569999999993	39	134	0.30437
chr4-005967386-G-A	chr4	5967386	G	A	20596206	PASS	0.67	nfe	0.6294990000000005	83	134	0.67
chr4-005967508-A-G	chr4	5967508	A	G	20113843	PASS	0.82596	afr	0.6532140000000002	83	134	0.82596
chr4-005967525-A-G	chr4	5967525	A	G	16321475	PASS	0.82368	afr	0.6509670000000001	83	134	0.82368
chr4-005967565-C-*	chr4	5967565	C	*	10812644	PASS	0	none	2.2000000000000003e-5	0	134	2.2000000000000003e-5
chr4-005967565-C-A	chr4	5967565	C	A	10812644	PASS	0.81631	afr	0.650858	83	134	0.81631
chr4-005967576-T-A	chr4	5967576	T	A	10312938	PASS	0.81276	afr	0.650858	83	134	0.81276
chr4-005967606-C-A	chr4	5967606	C	A	226	VQSRTrancheINDEL95.00to96.00	8.16e-6	nfe	3.160000000000005e-4	0	118	3.160000000000005e-4
chr4-005967606-C-CAAAAAAAAAAAA	chr4	5967606	C	CAAAAAAAAAAAA	226	VQSRTrancheINDEL95.00to96.00	0	none	0	0	118	1e-6
chr4-005967606-C-T	chr4	5967606	C	T	226	VQSRTrancheINDEL95.00to96.00	0	none	0	0	118	1e-6
chr4-005973558-G-C	chr4	5973558	G	C	19255	PASS	2.4501e-4	nfe	0.00130199999999999	1	134	0.00130199999999999
chr4-005973610-G-A	chr4	5973610	G	A	152459	PASS	0.010354	nfe	0.010581	1	134	0.010581
chr4-005973651-G-A	chr4	5973651	G	A	1924412	PASS	0.1771	afr	0.101619	13	134	0.1771
chr4-005973658-C-T	chr4	5973658	C	T	149832	PASS	0.010826	nfe	0.006965	2	134	0.010826
chr4-005973728-C-T	chr4	5973728	C	T	236259	PASS	0.010771	sas	0.00875599999999999	2	134	0.010771
chr4-005973811-G-A	chr4	5973811	G	A	12130440	PASS	0.67647	eas	0.4722259999999994	60	134	0.67647
chr4-005975826-T-C	chr4	5975826	T	C	4281852	PASS	0.64792	eas	0.227986	35	134	0.64792
chr4-005975839-C-A	chr4	5975839	C	A	11266973	PASS	0.73379	afr	0.546273	71	134	0.73379
chr4-005975968-C-G	chr4	5975968	C	G	87367	PASS	0	none	0	0	134	1e-6
chr4-005975968-C-T	chr4	5975968	C	T	87367	PASS	0.0064895	nfe	0.00269	1	134	0.0064895
chr4-005980026-C-*	chr4	5980026	C	*	3496	PASS	0	none	5.2999999999999994e-5	0	88	5.2999999999999994e-5
chr4-005980026-C-A	chr4	5980026	C	A	3496	PASS	0.0044256	eas	0.002262	2	88	0.0044256
chr4-005980026-C-T	chr4	5980026	C	T	3496	PASS	1.173e-5	nfe	9.630000000000004e-4	0	88	9.630000000000004e-4
chr4-005980043-C-*	chr4	5980043	C	*	222	PASS	0	none	0	0	108	1e-6
chr4-005980043-C-A	chr4	5980043	C	A	222	PASS	3.6467e-4	eas	2.5100000000000014e-4	1	108	3.6467e-4
chr4-005980062-G-A	chr4	5980062	G	A	3295542	PASS	0.44446	afr	0.2766419999999994	34	134	0.44446
chr4-005980062-G-T	chr4	5980062	G	T	3295542	PASS	0	none	0	0	134	1e-6
chr4-005980122-C-T	chr4	5980122	C	T	1642712	PASS	0.12111	sas	0.1017	11	134	0.12111
chr4-005980342-C-T	chr4	5980342	C	T	3594	PASS	3.6055e-4	nfe	7.099999999999998e-5	1	134	3.6055e-4
chr4-005980381-T-C	chr4	5980381	T	C	6345641	PASS	0.64971	afr	0.2927599999999995	31	134	0.64971
chr4-005980408-G-T	chr4	5980408	G	T	4779650	PASS	0.6051	afr	0.26419699999999946	26	134	0.6051
chr4-005980431-GTTTTT-*	chr4	5980431	GTTTTT	*	3250920	ExcessHet	0	none	0	0	104	1e-6
chr4-005980431-GTTTTT-G	chr4	5980431	GTTTTT	G	3250920	ExcessHet	0	none	0	0	104	1e-6
chr4-005980431-GTTTTT-GT	chr4	5980431	GTTTTT	GT	3250920	ExcessHet	0	none	0	0	104	1e-6
chr4-005980431-GTTTTT-GTT	chr4	5980431	GTTTTT	GTT	3250920	ExcessHet	0	none	0.003319	0	104	0.003319
chr4-005980431-GTTTTT-GTTT	chr4	5980431	GTTTTT	GTTT	3250920	ExcessHet	0	none	0.00171699999999999	0	104	0.00171699999999999
chr4-005980431-GTTTTT-GTTTT	chr4	5980431	GTTTTT	GTTTT	3250920	ExcessHet	0	none	0.2694839999999998	25	104	0.2694839999999998
chr4-005980431-GTTTTT-GTTTTTT	chr4	5980431	GTTTTT	GTTTTTT	3250920	ExcessHet	0	none	0.144063	25	104	0.144063
chr4-005980431-GTTTTT-GTTTTTTT	chr4	5980431	GTTTTT	GTTTTTTT	3250920	ExcessHet	0	none	0.003979	0	104	0.003979
chr4-005980431-GTTTTT-GTTTTTTTT	chr4	5980431	GTTTTT	GTTTTTTTT	3250920	ExcessHet	0	none	7.099999999999998e-5	0	104	7.099999999999998e-5
chr4-005980431-GTTTTT-GTTTTTTTTT	chr4	5980431	GTTTTT	GTTTTTTTTT	3250920	ExcessHet	0	none	0	0	104	1e-6
chr4-005980431-GTTTTT-TTTTTT	chr4	5980431	GTTTTT	TTTTTT	3250920	ExcessHet	0	none	0	0	104	1e-6
chr4-005980440-TTTG-*	chr4	5980440	TTTG	*	285912	PASS	0	none	2.9400000000000004e-4	0	134	2.9400000000000004e-4
chr4-005980440-TTTG-GTTG	chr4	5980440	TTTG	GTTG	285912	PASS	0	none	0.01259599999999999	3	134	0.01259599999999999
chr4-005980440-TTTG-T	chr4	5980440	TTTG	T	285912	PASS	0.006471	mid	0.004237	0	134	0.006471
chr4-005980440-TTTG-TGTTG	chr4	5980440	TTTG	TGTTG	285912	PASS	0	none	0.002165	0	134	0.002165
chr4-005980478-G-C	chr4	5980478	G	C	223767	PASS	0.028617	mid	0.01524899999999999	1	134	0.028617
chr4-005988383-C-A	chr4	5988383	C	A	14327145	PASS	0.63946	eas	0.31393299999999974	52	134	0.63946
chr4-005988464-C-T	chr4	5988464	C	T	1487484	PASS	0.14811	afr	0.030115	2	134	0.14811
chr4-005988612-G-A	chr4	5988612	G	A	37650206	PASS	0.88358	eas	0.550251	72	134	0.88358
chr4-005988779-G-A	chr4	5988779	G	A	149943	PASS	0.0037575	nfe	0.001966	1	134	0.0037575
chr4-005988824-G-A	chr4	5988824	G	A	15218614	PASS	0.61937	eas	0.219139	41	134	0.61937
chr4-005988872-T-C	chr4	5988872	T	C	70247809	PASS	0.99065	eas	0.8953210000000006	122	134	0.99065
chr4-005989064-A-G	chr4	5989064	A	G	48466840	PASS	0.88411	eas	0.5877330000000005	76	134	0.88411
chr4-005989141-CCTCTCT-C	chr4	5989141	CCTCTCT	C	2315924.97	ExcessHet	1.058e-5	nfe	9e-6	0	116	1.058e-5
chr4-005989141-CCTCTCT-CCT	chr4	5989141	CCTCTCT	CCT	2315924.97	ExcessHet	0	none	0.00154499999999999	1	116	0.00154499999999999
chr4-005989141-CCTCTCT-CCTCT	chr4	5989141	CCTCTCT	CCTCT	2315924.97	ExcessHet	0	none	0.3766499999999996	41	116	0.3766499999999996
chr4-005989141-CCTCTCT-CCTCTCTCT	chr4	5989141	CCTCTCT	CCTCTCTCT	2315924.97	ExcessHet	0	none	0.00144799999999999	0	116	0.00144799999999999
chr4-005989357-T-G	chr4	5989357	T	G	6659206	PASS	0.11014	nfe	0.095793	12	134	0.11014
chr4-005989657-T-C	chr4	5989657	T	C	37156665	PASS	0.88606	eas	0.5904400000000005	77	134	0.88606
chr4-005989670-C-G	chr4	5989670	C	G	2926	VQSRTrancheSNP99.80to99.90	1.36e-6	nfe	0	1	134	1.36e-6
chr4-005989695-G-C	chr4	5989695	G	C	2957	PASS	1.36e-6	nfe	0	1	134	1.36e-6
chr4-005989702-C-T	chr4	5989702	C	T	2301494	PASS	0.085883	sas	0.051645	5	134	0.085883
chr4-005989749-G-A	chr4	5989749	G	A	21736965	PASS	0.87911	eas	0.5256280000000007	70	134	0.87911
chr4-005989831-C-T	chr4	5989831	C	T	1545480	PASS	0.23331	afr	0.03718900000000002	2	134	0.23331
chr4-005989887-C-A	chr4	5989887	C	A	1351323	PASS	0.23353	afr	0.03636400000000001	2	134	0.23353
chr4-005990210-G-A	chr4	5990210	G	A	735885	PASS	0.12343	afr	0.01456499999999999	2	134	0.12343
chr4-005990210-G-T	chr4	5990210	G	T	735885	PASS	0.013298	mid	0.004416	2	134	0.013298
chr4-005990246-G-A	chr4	5990246	G	A	1381143	PASS	0.10867	nfe	0.04670600000000001	11	134	0.10867
chr4-005990280-AG-A	chr4	5990280	AG	A	4328741	PASS	1.66e-6	nfe	9e-6	0	134	9e-6
chr4-005990280-AG-TG	chr4	5990280	AG	TG	4328741	PASS	0	none	0.12672000000000003	25	134	0.12672000000000003
chr4-005990359-T-C	chr4	5990359	T	C	2579385	PASS	0.21912	eas	0.05998500000000001	12	134	0.21912
chr4-005990571-A-AT	chr4	5990571	A	AT	5646548	PASS	0	none	9e-6	0	134	9e-6
chr4-005990571-A-G	chr4	5990571	A	G	5646548	PASS	0.28688	afr	0.08192100000000001	29	134	0.28688
chr4-005990575-T-A	chr4	5990575	T	A	5760377	PASS	0	none	9e-6	0	134	9e-6
chr4-005990575-T-G	chr4	5990575	T	G	5760377	PASS	0.32093	afr	0.08385200000000002	29	134	0.32093
chr4-005990719-A-G	chr4	5990719	A	G	4709163	PASS	0.28452	afr	0.08119700000000002	27	134	0.28452
chr4-005990733-C-G	chr4	5990733	C	G	4633750	PASS	0.28409	afr	0.08042000000000002	26	134	0.28409
chr4-005990759-C-G	chr4	5990759	C	G	1214100	PASS	0.092161	afr	0.030195	9	134	0.092161
chr4-005990829-A-G	chr4	5990829	A	G	5827656	PASS	0.82035	eas	0.202637	71	134	0.82035
chr4-005992665-C-A	chr4	5992665	C	A	542564	PASS	0.20846	mid	0.06661200000000002	25	114	0.20846
chr4-005992989-C-T	chr4	5992989	C	T	17222	PASS	0.0067677	nfe	8.450000000000003e-4	2	134	0.0067677
chr4-005993005-G-A	chr4	5993005	G	A	399266	PASS	0.085253	mid	0.027195	7	134	0.085253
chr4-005993012-A-G	chr4	5993012	A	G	712752	PASS	0.16958	mid	0.05244700000000002	19	134	0.16958
chr4-005993030-AC-A	chr4	5993030	AC	A	391941.97	PASS	0.0024859	afr	6.800000000000003e-4	0	134	0.0024859
chr4-005993030-AC-ACC	chr4	5993030	AC	ACC	391941.97	PASS	0	none	0.04478500000000001	16	134	0.04478500000000001
chr4-005993030-AC-ACCC	chr4	5993030	AC	ACCC	391941.97	PASS	0	none	3.820000000000003e-4	0	134	3.820000000000003e-4
chr4-005993030-AC-ACCCC	chr4	5993030	AC	ACCCC	391941.97	PASS	0	none	9e-6	0	134	9e-6
chr4-005993037-C-A	chr4	5993037	C	A	341390	PASS	0.085253	mid	0.027089	7	134	0.085253
chr4-005993037-C-T	chr4	5993037	C	T	341390	PASS	1.569e-5	nfe	0	0	134	1.569e-5
chr4-005994240-C-T	chr4	5994240	C	T	418717	PASS	0.11361	nfe	0.03261300000000001	15	134	0.11361
chr4-005994262-C-T	chr4	5994262	C	T	395655	PASS	0.14197	afr	0.03062000000000002	7	134	0.14197
chr4-005994342-C-T	chr4	5994342	C	T	308478	PASS	0.052193	nfe	0.013803	5	134	0.052193
chr4-005994377-T-C	chr4	5994377	T	C	1128401	PASS	0.24597	afr	0.04310400000000001	7	134	0.24597
chr4-005994474-A-G	chr4	5994474	A	G	944458	PASS	0.24591	afr	0.04238400000000002	7	134	0.24591
chr4-005994529-T-C	chr4	5994529	T	C	673970	PASS	0.2455	afr	0.04262400000000001	7	134	0.2455
chr4-005994573-G-A	chr4	5994573	G	A	823523	PASS	0.19703	mid	0.07350500000000001	24	134	0.19703
chr4-005994578-T-C	chr4	5994578	T	C	595004	PASS	0.2457	afr	0.04449100000000002	7	134	0.2457
chr4-005994578-T-TCAG	chr4	5994578	T	TCAG	595004	PASS	0	none	9e-6	0	134	9e-6
chr4-005994591-A-G	chr4	5994591	A	G	571583	PASS	0.2457	afr	0.04462500000000002	7	134	0.2457
chr4-005994615-A-G	chr4	5994615	A	G	552675	PASS	0.24529	afr	0.043718	7	134	0.24529
chr4-006007882-A-G	chr4	6007882	A	G	3218459	PASS	0.60568	amr	0.225033	66	132	0.60568
chr4-006008465-C-T	chr4	6008465	C	T	3624179	PASS	0.2676	nfe	0.093243	36	134	0.2676
chr4-006008486-C-T	chr4	6008486	C	T	109861	PASS	0.012801	nfe	0.00259	2	134	0.012801
chr4-006011887-G-*	chr4	6011887	G	*	265344	PASS	0	none	0	0	134	1e-6
chr4-006011887-G-A	chr4	6011887	G	A	265344	PASS	0.0068216	nfe	0.00164499999999999	2	134	0.0068216
chr4-006011887-G-C	chr4	6011887	G	C	265344	PASS	0.029884	nfe	0.005699	2	134	0.029884
chr4-006011905-G-A	chr4	6011905	G	A	208512	PASS	0.029878	nfe	0.005596	2	134	0.029878
chr4-006012003-G-C	chr4	6012003	G	C	52654	PASS	0.012404	nfe	0.002165	2	134	0.012404
chr4-006012049-T-*	chr4	6012049	T	*	242651	PASS	0	none	9e-6	0	134	9e-6
chr4-006012049-T-G	chr4	6012049	T	G	242651	PASS	0.18232	eas	0.01228199999999998	4	134	0.18232
chr4-006012110-C-A	chr4	6012110	C	A	173450	PASS	0.18083	eas	0.01152199999999998	4	134	0.18083
chr4-006018016-G-A	chr4	6018016	G	A	2786568	PASS	0	none	0	0	134	1e-6
chr4-006018016-G-C	chr4	6018016	G	C	2786568	PASS	0.60066	amr	0.189563	67	134	0.60066
chr4-006018031-T-C	chr4	6018031	T	C	90302	PASS	0.029895	nfe	0.005931	2	134	0.029895
chr4-006018295-C-T	chr4	6018295	C	T	751	PASS	5.05e-6	nfe	0	1	134	5.05e-6
chr4-006018463-A-G	chr4	6018463	A	G	5109000	PASS	0.60172	amr	0.190533	67	134	0.60172
chr4-006018524-T-G	chr4	6018524	T	G	608	PASS	2.1e-6	nfe	0	1	134	2.1e-6
chr4-006018619-C-A	chr4	6018619	C	A	820	PASS	0	none	0	0	134	1e-6
chr4-006018619-C-G	chr4	6018619	C	G	820	PASS	0.0090301	afr	7.099999999999998e-5	1	134	0.0090301
chr4-006018640-G-A	chr4	6018640	G	A	1895713	PASS	0.058506	afr	0.006215	0	134	0.058506
chr4-006018640-G-T	chr4	6018640	G	T	1895713	PASS	0.52636	nfe	0.17256100000000002	63	134	0.52636
chr4-006026085-A-G	chr4	6026085	A	G	265834	PASS	0.035895	nfe	0.019677	2	134	0.035895
chr4-006026385-G-T	chr4	6026385	G	T	96541	PASS	0.010709	nfe	0.006913	3	134	0.010709
chr4-006029905-T-A	chr4	6029905	T	A	3518503	PASS	9.099e-5	nfe	3.6999999999999985e-5	0	134	9.099e-5
chr4-006029905-T-G	chr4	6029905	T	G	3518503	PASS	0.31357	nfe	0.2528619999999995	49	134	0.31357
chr4-006036209-T-G	chr4	6036209	T	G	482401	PASS	0.070495	sas	0.02801800000000001	5	134	0.070495
chr4-006036235-G-A	chr4	6036235	G	A	265558	PASS	0.028903	nfe	0.01593300000000002	2	134	0.028903
chr4-006040513-T-A	chr4	6040513	T	A	957352	PASS	0.050609	nfe	0.03985	5	132	0.050609
chr4-006040733-C-T	chr4	6040733	C	T	99400	PASS	0.0041746	nfe	0.00229	2	134	0.0041746
chr4-006040827-A-T	chr4	6040827	A	T	2002644	PASS	0.23288	afr	0.09708100000000004	14	134	0.23288
chr4-006042136-C-G	chr4	6042136	C	G	828652	PASS	0.293	afr	0.03601800000000001	1	134	0.293
chr4-006048713-C-T	chr4	6048713	C	T	27252	PASS	0.0058747	nfe	0.003018	1	132	0.0058747
chr4-006048997-GTTT-G	chr4	6048997	GTTT	G	818301	ExcessHet	0	none	0	0	86	1e-6
chr4-006048997-GTTT-GT	chr4	6048997	GTTT	GT	818301	ExcessHet	0	none	8.9e-5	1	86	8.9e-5
chr4-006048997-GTTT-GTT	chr4	6048997	GTTT	GTT	818301	ExcessHet	0	none	0.02033700000000001	2	86	0.02033700000000001
chr4-006048997-GTTT-GTTTT	chr4	6048997	GTTT	GTTTT	818301	ExcessHet	0	none	0.2736649999999994	19	86	0.2736649999999994
chr4-006048997-GTTT-GTTTTT	chr4	6048997	GTTT	GTTTTT	818301	ExcessHet	0	none	0.004717	0	86	0.004717
chr4-006048997-GTTT-GTTTTTT	chr4	6048997	GTTT	GTTTTTT	818301	ExcessHet	0	none	8.9e-5	0	86	8.9e-5
chr4-006048997-GTTT-TTTT	chr4	6048997	GTTT	TTTT	818301	ExcessHet	0	none	0	0	86	1e-6
chr4-006048998-T-*	chr4	6048998	T	*	596	PASS	0	none	0.02055800000000001	3	104	0.02055800000000001
chr4-006048998-T-G	chr4	6048998	T	G	596	PASS	0	none	9e-6	0	104	9e-6
chr4-006049010-G-A	chr4	6049010	G	A	772	PASS	2.936e-5	sas	0	1	132	2.936e-5
chr4-006049010-G-T	chr4	6049010	G	T	772	PASS	0	none	9e-6	0	132	9e-6
chr4-006049032-T-*	chr4	6049032	T	*	2916231	PASS	0	none	2.2000000000000003e-5	0	134	2.2000000000000003e-5
chr4-006049032-T-G	chr4	6049032	T	G	2916231	PASS	0.58586	eas	0.192177	26	134	0.58586
chr4-006049697-A-G	chr4	6049697	A	G	420703	PASS	0.096273	sas	0.02844200000000001	6	134	0.096273
chr4-006050008-C-T	chr4	6050008	C	T	285736	PASS	0.10741	afr	0.02036400000000001	1	134	0.10741
chr4-006050022-G-A	chr4	6050022	G	A	46221	PASS	0.0072092	nfe	0.003119	1	134	0.0072092
chr4-006050785-C-T	chr4	6050785	C	T	290330	PASS	0.13251	afr	0.02263800000000002	1	134	0.13251
chr4-006053898-TAA-AAA	chr4	6053898	TAA	AAA	317689	ExcessHet	0	none	6.100000000000004e-4	0	84	6.100000000000004e-4
chr4-006053898-TAA-T	chr4	6053898	TAA	T	317689	ExcessHet	5.15e-6	nfe	0.00122699999999999	0	84	0.00122699999999999
chr4-006053898-TAA-TA	chr4	6053898	TAA	TA	317689	ExcessHet	0	none	0.16936700000000002	18	84	0.16936700000000002
chr4-006053898-TAA-TAAA	chr4	6053898	TAA	TAAA	317689	ExcessHet	0	none	0.053576	4	84	0.053576
chr4-006053898-TAA-TAAAA	chr4	6053898	TAA	TAAAA	317689	ExcessHet	0	none	4.950000000000003e-4	0	84	4.950000000000003e-4
chr4-006053899-A-*	chr4	6053899	A	*	918	PASS	0	none	0.17086500000000002	18	88	0.17086500000000002
chr4-006053899-A-T	chr4	6053899	A	T	918	PASS	3.73e-5	nfe	2.2000000000000003e-5	0	88	3.73e-5
chr4-006054086-C-T	chr4	6054086	C	T	3761	PASS	5.0535e-4	nfe	3.6999999999999985e-5	1	134	5.0535e-4
chr4-006054244-C-G	chr4	6054244	C	G	3155030	PASS	0.71625	afr	0.190399	21	134	0.71625
chr4-006054598-G-C	chr4	6054598	G	C	1860672	PASS	0.69515	afr	0.16721000000000005	0	0	0.69515
chr4-006054598-G-GC	chr4	6054598	G	GC	1860672	PASS	0	none	0	0	0	1e-6
chr4-006054620-G-A	chr4	6054620	G	A	325760	PASS	0.078628	sas	0.025987	0	0	0.078628
chr4-006054620-G-C	chr4	6054620	G	C	325760	PASS	6.6178e-4	afr	8.9e-5	0	0	6.6178e-4
chr4-006054652-T-C	chr4	6054652	T	C	2058334	PASS	0.69127	afr	0.151783	0	0	0.69127
chr4-006054679-T-C	chr4	6054679	T	C	2366697	PASS	0.47009	afr	0.12283	0	0	0.47009
chr4-006056574-G-A	chr4	6056574	G	A	2231288	PASS	0.46712	afr	0.158502	18	134	0.46712
chr4-006056663-C-A	chr4	6056663	C	A	5723	PASS	4.5905e-4	mid	8.9e-5	0	134	4.5905e-4
chr4-006056663-C-G	chr4	6056663	C	G	5723	PASS	5.132e-5	nfe	0	1	134	5.132e-5
chr4-006056663-C-T	chr4	6056663	C	T	5723	PASS	1.446e-4	sas	0	0	134	1.446e-4
chr4-006056888-A-T	chr4	6056888	A	T	690	PASS	1.8607e-4	nfe	7.250000000000005e-4	1	46	7.250000000000005e-4
chr4-006056893-C-T	chr4	6056893	C	T	1652588	PASS	0.34718	afr	0.14183500000000002	14	126	0.34718
chr4-006056898-A-T	chr4	6056898	A	T	1390	PASS	5.6912e-4	afr	0.00159099999999999	1	38	0.00159099999999999
chr4-006060311-G-*	chr4	6060311	G	*	1430	PASS	0	none	0	0	134	1e-6
chr4-006060311-G-A	chr4	6060311	G	A	1430	PASS	6.6688e-4	mid	2.2000000000000003e-5	1	134	6.6688e-4
chr4-006060311-G-C	chr4	6060311	G	C	1430	PASS	8.8e-7	nfe	0	0	134	1e-6
chr4-006060334-T-C	chr4	6060334	T	C	3125836	PASS	0.65379	afr	0.207355	24	134	0.65379
chr4-006060346-C-G	chr4	6060346	C	G	2689	PASS	0	none	0	0	134	1e-6
chr4-006060346-C-T	chr4	6060346	C	T	2689	PASS	1.2521e-4	nfe	2.2000000000000003e-5	1	134	1.2521e-4
chr4-006060390-T-A	chr4	6060390	T	A	4710237	PASS	0.62677	afr	0.206007	24	134	0.62677
chr4-006062274-C-T	chr4	6062274	C	T	59813	PASS	0.0059657	afr	0.00181699999999999	1	134	0.0059657
chr4-006062366-G-A	chr4	6062366	G	A	5082	PASS	9.751e-5	afr	3.6999999999999985e-5	1	134	9.751e-5
chr4-006062472-A-C	chr4	6062472	A	C	207143	PASS	0.016957	nfe	0.00922399999999998	2	134	0.016957
chr4-006064829-G-A	chr4	6064829	G	A	616544	PASS	2.998e-5	sas	9e-6	0	134	2.998e-5
chr4-006064829-G-T	chr4	6064829	G	T	616544	PASS	0.04602	nfe	0.02640000000000002	5	134	0.04602
chr4-006064841-T-C	chr4	6064841	T	C	465195	PASS	0.12603	afr	0.01841000000000001	1	134	0.12603
chr4-006065121-T-C	chr4	6065121	T	C	166085	PASS	0.013874	nfe	0.00854699999999998	3	132	0.013874
chr4-006070168-C-T	chr4	6070168	C	T	3988679	PASS	0.62449	nfe	0.192797	93	134	0.62449
chr4-006079090-T-C	chr4	6079090	T	C	3089790	PASS	0.51944	afr	0.164696	13	134	0.51944
chr4-006080348-C-T	chr4	6080348	C	T	365193	PASS	0.10921	afr	0.019835	1	134	0.10921
chr4-006081672-C-G	chr4	6081672	C	G	63195	PASS	0.032822	afr	0.00209	1	134	0.032822
chr4-006084967-TAAAAAAAAAAAA-*	chr4	6084967	TAAAAAAAAAAAA	*	842464	PASS	0	none	2.2000000000000003e-5	0	6	2.2000000000000003e-5
chr4-006084967-TAAAAAAAAAAAA-AAAAAAAAAAAAA	chr4	6084967	TAAAAAAAAAAAA	AAAAAAAAAAAAA	842464	PASS	0	none	0.00100799999999999	0	6	0.00100799999999999
chr4-006084967-TAAAAAAAAAAAA-CAAAAAAAAAAAA	chr4	6084967	TAAAAAAAAAAAA	CAAAAAAAAAAAA	842464	PASS	0	none	9e-6	0	6	9e-6
chr4-006084967-TAAAAAAAAAAAA-GAAAAAAAAAAAA	chr4	6084967	TAAAAAAAAAAAA	GAAAAAAAAAAAA	842464	PASS	0	none	0	0	6	1e-6
chr4-006084967-TAAAAAAAAAAAA-T	chr4	6084967	TAAAAAAAAAAAA	T	842464	PASS	8.262e-5	sas	0	0	6	8.262e-5
chr4-006084967-TAAAAAAAAAAAA-TAA	chr4	6084967	TAAAAAAAAAAAA	TAA	842464	PASS	0	none	0	0	6	1e-6
chr4-006084967-TAAAAAAAAAAAA-TAAA	chr4	6084967	TAAAAAAAAAAAA	TAAA	842464	PASS	0	none	0	0	6	1e-6
chr4-006084967-TAAAAAAAAAAAA-TAAAA	chr4	6084967	TAAAAAAAAAAAA	TAAAA	842464	PASS	0	none	9e-6	0	6	9e-6
chr4-006084967-TAAAAAAAAAAAA-TAAAAA	chr4	6084967	TAAAAAAAAAAAA	TAAAAA	842464	PASS	0	none	1.0699999999999996e-4	0	6	1.0699999999999996e-4
chr4-006084967-TAAAAAAAAAAAA-TAAAAAA	chr4	6084967	TAAAAAAAAAAAA	TAAAAAA	842464	PASS	0	none	3.150000000000005e-4	0	6	3.150000000000005e-4
chr4-006084967-TAAAAAAAAAAAA-TAAAAAAA	chr4	6084967	TAAAAAAAAAAAA	TAAAAAAA	842464	PASS	0	none	7.480000000000004e-4	0	6	7.480000000000004e-4
chr4-006084967-TAAAAAAAAAAAA-TAAAAAAAA	chr4	6084967	TAAAAAAAAAAAA	TAAAAAAAA	842464	PASS	0	none	0.003588	0	6	0.003588
chr4-006084967-TAAAAAAAAAAAA-TAAAAAAAAA	chr4	6084967	TAAAAAAAAAAAA	TAAAAAAAAA	842464	PASS	0	none	0.00999799999999998	1	6	0.00999799999999998
chr4-006084967-TAAAAAAAAAAAA-TAAAAAAAAAA	chr4	6084967	TAAAAAAAAAAAA	TAAAAAAAAAA	842464	PASS	0	none	0.02416900000000001	1	6	0.02416900000000001
chr4-006084967-TAAAAAAAAAAAA-TAAAAAAAAAAA	chr4	6084967	TAAAAAAAAAAAA	TAAAAAAAAAAA	842464	PASS	0	none	0.045639	0	6	0.045639
chr4-006084967-TAAAAAAAAAAAA-TAAAAAAAAAAAAA	chr4	6084967	TAAAAAAAAAAAA	TAAAAAAAAAAAAA	842464	PASS	0	none	0.10455800000000004	1	6	0.10455800000000004
chr4-006084967-TAAAAAAAAAAAA-TAAAAAAAAAAAAAA	chr4	6084967	TAAAAAAAAAAAA	TAAAAAAAAAAAAAA	842464	PASS	0	none	0.06617700000000003	1	6	0.06617700000000003
chr4-006084967-TAAAAAAAAAAAA-TAAAAAAAAAAAAAAA	chr4	6084967	TAAAAAAAAAAAA	TAAAAAAAAAAAAAAA	842464	PASS	0	none	0.02670400000000001	0	6	0.02670400000000001
chr4-006084967-TAAAAAAAAAAAA-TAAAAAAAAAAAAAAAA	chr4	6084967	TAAAAAAAAAAAA	TAAAAAAAAAAAAAAAA	842464	PASS	0	none	0.00945199999999999	0	6	0.00945199999999999
chr4-006084967-TAAAAAAAAAAAA-TAAAAAAAAAAAAAAAAA	chr4	6084967	TAAAAAAAAAAAA	TAAAAAAAAAAAAAAAAA	842464	PASS	0	none	0.002232	0	6	0.002232
chr4-006084967-TAAAAAAAAAAAA-TAAAAAAAAAAAAAAAAAA	chr4	6084967	TAAAAAAAAAAAA	TAAAAAAAAAAAAAAAAAA	842464	PASS	0	none	7.250000000000005e-4	0	6	7.250000000000005e-4
chr4-006084967-TAAAAAAAAAAAA-TAAAAAAAAAAAAAAAAAAA	chr4	6084967	TAAAAAAAAAAAA	TAAAAAAAAAAAAAAAAAAA	842464	PASS	0	none	3.590000000000004e-4	0	6	3.590000000000004e-4
chr4-006084967-TAAAAAAAAAAAA-TAAAAAAAAAAAAAAAAAAAA	chr4	6084967	TAAAAAAAAAAAA	TAAAAAAAAAAAAAAAAAAAA	842464	PASS	0	none	2.93e-4	0	6	2.93e-4
chr4-006084967-TAAAAAAAAAAAA-TAAAAAAAAAAAAAAAAAAAAA	chr4	6084967	TAAAAAAAAAAAA	TAAAAAAAAAAAAAAAAAAAAA	842464	PASS	0	none	8.9e-5	0	6	8.9e-5
chr4-006084967-TAAAAAAAAAAAA-TAAAAAAAAAAAAAAAAAAAAAA	chr4	6084967	TAAAAAAAAAAAA	TAAAAAAAAAAAAAAAAAAAAAA	842464	PASS	0	none	1.27e-4	0	6	1.27e-4
chr4-006084967-TAAAAAAAAAAAA-TAAAAAAAAAAAAAAAAAAAAAAA	chr4	6084967	TAAAAAAAAAAAA	TAAAAAAAAAAAAAAAAAAAAAAA	842464	PASS	0	none	9e-6	0	6	9e-6
chr4-006084967-TAAAAAAAAAAAA-TAAAAAAAAAAAAAAAAAAAAAAAA	chr4	6084967	TAAAAAAAAAAAA	TAAAAAAAAAAAAAAAAAAAAAAAA	842464	PASS	0	none	9e-6	0	6	9e-6
chr4-006084967-TAAAAAAAAAAAA-TAAAAAAAAAAAAAAAAAAAAAAAAAAAAAA	chr4	6084967	TAAAAAAAAAAAA	TAAAAAAAAAAAAAAAAAAAAAAAAAAAAAA	842464	PASS	0	none	9e-6	0	6	9e-6
chr4-006084994-AGTCAAGACGT-*	chr4	6084994	AGTCAAGACGT	*	44392.97	VQSRTrancheINDEL99.95to100.00	0	none	8.9e-5	0	130	8.9e-5
chr4-006084994-AGTCAAGACGT-A	chr4	6084994	AGTCAAGACGT	A	44392.97	VQSRTrancheINDEL99.95to100.00	4.238e-5	amr	2.09e-4	0	130	2.09e-4
chr4-006084994-AGTCAAGACGT-AAAGACGT	chr4	6084994	AGTCAAGACGT	AAAGACGT	44392.97	VQSRTrancheINDEL99.95to100.00	0	none	0.015721	0	130	0.015721
chr4-006084994-AGTCAAGACGT-ACAAGACGT	chr4	6084994	AGTCAAGACGT	ACAAGACGT	44392.97	VQSRTrancheINDEL99.95to100.00	0	none	7.980000000000003e-4	0	130	7.980000000000003e-4
chr4-006084994-AGTCAAGACGT-AT	chr4	6084994	AGTCAAGACGT	AT	44392.97	VQSRTrancheINDEL99.95to100.00	0	none	0	0	130	1e-6
chr4-006084994-AGTCAAGACGT-ATCAAGACGT	chr4	6084994	AGTCAAGACGT	ATCAAGACGT	44392.97	VQSRTrancheINDEL99.95to100.00	0	none	1.88e-4	0	130	1.88e-4
chr4-006084995-G-*	chr4	6084995	G	*	20218	PASS	0	none	0.017571	0	34	0.017571
chr4-006084995-G-A	chr4	6084995	G	A	20218	PASS	0.020053	sas	0.006224	0	34	0.020053
chr4-006084995-G-C	chr4	6084995	G	C	20218	PASS	0	none	0	0	34	1e-6
chr4-006084995-G-T	chr4	6084995	G	T	20218	PASS	0.0014693	nfe	0.00127399999999999	0	34	0.0014693
chr4-006084996-T-*	chr4	6084996	T	*	15680	VQSRTrancheINDEL99.95to100.00	0	none	0.01714300000000001	0	74	0.01714300000000001
chr4-006084996-T-A	chr4	6084996	T	A	15680	VQSRTrancheINDEL99.95to100.00	0.013508	sas	0.00492	0	74	0.013508
chr4-006084996-T-G	chr4	6084996	T	G	15680	VQSRTrancheINDEL99.95to100.00	1.58e-6	nfe	2.2000000000000003e-5	0	74	2.2000000000000003e-5
chr4-006084996-T-TA	chr4	6084996	T	TA	15680	VQSRTrancheINDEL99.95to100.00	0	none	0	0	74	1e-6
chr4-006084997-C-*	chr4	6084997	C	*	17416	PASS	0	none	0.01611000000000001	0	58	0.01611000000000001
chr4-006084997-C-A	chr4	6084997	C	A	17416	PASS	0.01165	sas	0.006718	0	58	0.01165
chr4-006084997-C-T	chr4	6084997	C	T	17416	PASS	1.32e-6	nfe	0	0	58	1.32e-6
chr4-006084998-AAGACGT-*	chr4	6084998	AAGACGT	*	113	VQSRTrancheINDEL99.95to100.00	0	none	2.5100000000000014e-4	0	128	2.5100000000000014e-4
chr4-006084998-AAGACGT-A	chr4	6084998	AAGACGT	A	113	VQSRTrancheINDEL99.95to100.00	3.491e-5	sas	9e-6	0	128	3.491e-5
chr4-006084998-AAGACGT-CAGACGT	chr4	6084998	AAGACGT	CAGACGT	113	VQSRTrancheINDEL99.95to100.00	0	none	0	0	128	1e-6
chr4-006084999-AGACGT-*	chr4	6084999	AGACGT	*	133	VQSRTrancheINDEL99.95to100.00	0	none	2.9400000000000004e-4	0	126	2.9400000000000004e-4
chr4-006084999-AGACGT-A	chr4	6084999	AGACGT	A	133	VQSRTrancheINDEL99.95to100.00	3.1e-7	nfe	0	0	126	1e-6
chr4-006084999-AGACGT-AACGT	chr4	6084999	AGACGT	AACGT	133	VQSRTrancheINDEL99.95to100.00	0	none	9e-6	0	126	9e-6
chr4-006084999-AGACGT-AGT	chr4	6084999	AGACGT	AGT	133	VQSRTrancheINDEL99.95to100.00	0	none	2.2000000000000003e-5	0	126	2.2000000000000003e-5
chr4-006084999-AGACGT-GGACGT	chr4	6084999	AGACGT	GGACGT	133	VQSRTrancheINDEL99.95to100.00	0	none	0	0	126	1e-6
chr4-006085000-G-*	chr4	6085000	G	*	45368	PASS	0	none	4.260000000000005e-4	0	56	4.260000000000005e-4
chr4-006085000-G-A	chr4	6085000	G	A	45368	PASS	0.0064711	sas	0.01729200000000001	0	56	0.01729200000000001
chr4-006085000-G-C	chr4	6085000	G	C	45368	PASS	0	none	9e-6	0	56	9e-6
chr4-006085000-G-T	chr4	6085000	G	T	45368	PASS	4.463e-5	nfe	5.170000000000003e-4	1	56	5.170000000000003e-4
chr4-006085004-T-*	chr4	6085004	T	*	50	PASS	0	none	2.720000000000003e-4	0	106	2.720000000000003e-4
chr4-006085004-T-A	chr4	6085004	T	A	50	PASS	0	none	0	0	106	1e-6
chr4-006085004-T-G	chr4	6085004	T	G	50	PASS	0	none	0	0	106	1e-6
chr4-006085025-G-T	chr4	6085025	G	T	973351	PASS	0.11936	nfe	0.089698	12	100	0.11936
chr4-006085314-A-ATGAG	chr4	6085314	A	ATGAG	13244608	PASS	0.42011	sas	0.3467029999999995	51	134	0.42011
chr4-006085314-A-G	chr4	6085314	A	G	13244608	PASS	3.5185e-4	nfe	2.09e-4	0	134	3.5185e-4
chr4-006085330-C-T	chr4	6085330	C	T	34619864	PASS	0.97851	eas	0.8864070000000002	122	134	0.97851
chr4-006085340-T-C	chr4	6085340	T	C	711193	PASS	0.086367	afr	0.018595	3	134	0.086367
chr4-006085644-G-A	chr4	6085644	G	A	12292570	PASS	0.38867	sas	0.31955199999999995	48	134	0.38867
chr4-006085667-C-T	chr4	6085667	C	T	119316	PASS	0.0056145	mid	0.003957	1	134	0.0056145
chr4-006085679-G-C	chr4	6085679	G	C	496399	PASS	0.055824	afr	0.01619600000000001	2	134	0.055824
chr4-006105992-CGGTCAGGGTCAGGGTCAG-C	chr4	6105992	CGGTCAGGGTCAGGGTCAG	C	588703.97	PASS	6.395e-5	afr	0	0	134	6.395e-5
chr4-006105992-CGGTCAGGGTCAGGGTCAG-CGGTCAG	chr4	6105992	CGGTCAGGGTCAGGGTCAG	CGGTCAG	588703.97	PASS	0	none	0.005905	0	134	0.005905
chr4-006105992-CGGTCAGGGTCAGGGTCAG-CGGTCAGGGTCAG	chr4	6105992	CGGTCAGGGTCAGGGTCAG	CGGTCAGGGTCAG	588703.97	PASS	0	none	0.003829	1	134	0.003829
chr4-006105992-CGGTCAGGGTCAGGGTCAG-CGGTCAGGGTCAGGGTCAGGGTCAG	chr4	6105992	CGGTCAGGGTCAGGGTCAG	CGGTCAGGGTCAGGGTCAGGGTCAG	588703.97	PASS	0	none	0.006215	0	134	0.006215
chr4-006105992-CGGTCAGGGTCAGGGTCAG-CGGTCAGGGTCAGGGTCAGGGTCAGGGTCAGGGTCAG	chr4	6105992	CGGTCAGGGTCAGGGTCAG	CGGTCAGGGTCAGGGTCAGGGTCAGGGTCAGGGTCAG	588703.97	PASS	0	none	0	0	134	1e-6
chr4-006106038-TG-GG	chr4	6106038	TG	GG	2523544	PASS	0	none	0.096705	10	134	0.096705
chr4-006106038-TG-T	chr4	6106038	TG	T	2523544	PASS	0	none	0	0	134	1e-6
chr4-006112693-G-T	chr4	6112693	G	T	13871792	PASS	0.70846	amr	0.444153	73	134	0.70846
chr4-006112694-C-A	chr4	6112694	C	A	13846327	PASS	0.70833	amr	0.444153	73	134	0.70833
chr4-006112695-C-A	chr4	6112695	C	A	13877735	PASS	0.70837	amr	0.444153	73	134	0.70837
chr4-006112695-C-T	chr4	6112695	C	T	13877735	PASS	2.38e-5	afr	7.099999999999998e-5	0	134	7.099999999999998e-5
chr4-006112950-GC-AC	chr4	6112950	GC	AC	208372	PASS	0	none	0.01912300000000002	8	134	0.01912300000000002
chr4-006112950-GC-G	chr4	6112950	GC	G	208372	PASS	0	none	9e-6	0	134	9e-6
chr4-006203122-T-C	chr4	6203122	T	C	308470	PASS	0.88875	nfe	0.18933100000000003	0	0	0.88875
chr4-006203208-T-C	chr4	6203208	T	C	153749	PASS	0.6046	nfe	0.10585300000000002	0	0	0.6046
chr4-006203208-T-TGAGAC	chr4	6203208	T	TGAGAC	153749	PASS	0	none	0	0	0	1e-6
chr4-006238179-G-A	chr4	6238179	G	A	46814	PASS	0.33173	nfe	0.03392500000000002	0	0	0.33173
chr4-006238215-G-A	chr4	6238215	G	A	39116	PASS	0.2645	nfe	0.027044	0	0	0.2645
chr4-006239202-T-C	chr4	6239202	T	C	153752	PASS	0.5237	nfe	0.09753100000000002	0	0	0.5237
chr4-006239288-A-G	chr4	6239288	A	G	103	PASS	0	none	5.2999999999999994e-5	0	2	5.2999999999999994e-5
chr4-006277320-C-T	chr4	6277320	C	T	34119574	PASS	0.95877	eas	0.8086570000000002	108	134	0.95877
chr4-006277484-C-T	chr4	6277484	C	T	6464	PASS	6.68e-6	nfe	2.2000000000000003e-5	1	134	2.2000000000000003e-5
chr4-006277761-C-T	chr4	6277761	C	T	1583	PASS	1.378e-5	nfe	0	1	134	1.378e-5
chr4-006277777-G-A	chr4	6277777	G	A	33464000	PASS	0.95099	eas	0.5930380000000006	85	134	0.95099
chr4-006287411-A-T	chr4	6287411	A	T	159749	PASS	0.014555	afr	0.00990199999999998	3	134	0.014555
chr4-006288752-C-G	chr4	6288752	C	G	1285455	PASS	0.076109	mid	0.054175	5	128	0.076109
chr4-006288762-G-A	chr4	6288762	G	A	112411	PASS	0.050387	afr	0.005544	1	132	0.050387
chr4-006288773-G-A	chr4	6288773	G	A	1867	PASS	2.0788e-4	nfe	5.2999999999999994e-5	1	134	2.0788e-4
chr4-006288773-G-T	chr4	6288773	G	T	1867	PASS	1.205e-5	nfe	9e-6	0	134	1.205e-5
chr4-006288793-G-A	chr4	6288793	G	A	275533	PASS	0.028184	afr	0.01235999999999998	3	134	0.028184
chr4-006288823-A-G	chr4	6288823	A	G	308701	PASS	0.08861	afr	0.01448599999999999	1	134	0.08861
chr4-006288867-T-C	chr4	6288867	T	C	26981735	PASS	0.95624	eas	0.6379180000000005	89	134	0.95624
chr4-006288950-C-T	chr4	6288950	C	T	552241	PASS	0.016064	mid	0.009068	3	134	0.016064
chr4-006289276-C-G	chr4	6289276	C	G	13810560	PASS	0.95678	eas	0.6271980000000004	88	134	0.95678
chr4-006291072-A-C	chr4	6291072	A	C	26086646	PASS	0.95459	eas	0.6292010000000005	89	134	0.95459
chr4-006291091-C-G	chr4	6291091	C	G	31197506	PASS	0.95441	eas	0.6293910000000005	89	134	0.95441
chr4-006291182-C-T	chr4	6291182	C	T	65639594	PASS	0.94135	eas	0.6230020000000003	89	134	0.94135
chr4-006291188-A-G	chr4	6291188	A	G	66671129	PASS	0.95044	eas	0.6293360000000005	89	134	0.95044
chr4-006291510-C-*	chr4	6291510	C	*	36188114	PASS	0	none	3.160000000000005e-4	0	134	3.160000000000005e-4
chr4-006291510-C-G	chr4	6291510	C	G	36188114	PASS	0.94388	eas	0.6281180000000004	89	134	0.94388
chr4-006291969-C-G	chr4	6291969	C	G	57924909	PASS	0.95089	eas	0.6976990000000005	97	134	0.95089
chr4-006292075-TCCATCCTGGCCTGCCCTATCTCACCCGTGCCTCCCAGCCTGCGCCTGCAGGGCGACCTCTCCTTCCTGTGCGACC-*	chr4	6292075	TCCATCCTGGCCTGCCCTATCTCACCCGTGCCTCCCAGCCTGCGCCTGCAGGGCGACCTCTCCTTCCTGTGCGACC	*	5611622	PASS	0	none	5.640000000000005e-4	0	134	5.640000000000005e-4
chr4-006292075-TCCATCCTGGCCTGCCCTATCTCACCCGTGCCTCCCAGCCTGCGCCTGCAGGGCGACCTCTCCTTCCTGTGCGACC-CCCATCCTGGCCTGCCCTATCTCACCCGTGCCTCCCAGCCTGCGCCTGCAGGGCGACCTCTCCTTCCTGTGCGACC	chr4	6292075	TCCATCCTGGCCTGCCCTATCTCACCCGTGCCTCCCAGCCTGCGCCTGCAGGGCGACCTCTCCTTCCTGTGCGACC	CCCATCCTGGCCTGCCCTATCTCACCCGTGCCTCCCAGCCTGCGCCTGCAGGGCGACCTCTCCTTCCTGTGCGACC	5611622	PASS	0	none	0.138126	11	134	0.138126
chr4-006292075-TCCATCCTGGCCTGCCCTATCTCACCCGTGCCTCCCAGCCTGCGCCTGCAGGGCGACCTCTCCTTCCTGTGCGACC-T	chr4	6292075	TCCATCCTGGCCTGCCCTATCTCACCCGTGCCTCCCAGCCTGCGCCTGCAGGGCGACCTCTCCTTCCTGTGCGACC	T	5611622	PASS	9.6e-7	nfe	0	0	134	1e-6
chr4-006292111-A-*	chr4	6292111	A	*	32979926	PASS	0	none	4.270000000000005e-4	0	134	4.270000000000005e-4
chr4-006292111-A-G	chr4	6292111	A	G	32979926	PASS	0.95276	eas	0.6280330000000004	89	134	0.95276
chr4-006292128-C-*	chr4	6292128	C	*	29437784	PASS	0	none	0	0	134	1e-6
chr4-006292128-C-T	chr4	6292128	C	T	29437784	PASS	0.95271	eas	0.6003460000000007	85	134	0.95271
chr4-006294630-C-T	chr4	6294630	C	T	3885	PASS	7.0178e-4	nfe	3.590000000000004e-4	0	2	7.0178e-4
chr4-006294720-G-T	chr4	6294720	G	T	532972	PASS	0.16375	eas	0.04627100000000002	1	64	0.16375
chr4-006294810-G-A	chr4	6294810	G	A	238328	PASS	0.019369	nfe	0.01275399999999999	2	134	0.019369
chr4-006294933-CCTTT-C	chr4	6294933	CCTTT	C	370378.97	PASS	0.015877	mid	0.00927599999999998	3	134	0.015877
chr4-006294954-G-A	chr4	6294954	G	A	66915	PASS	0.0053614	nfe	0.00209	1	134	0.0053614
chr4-006294975-C-T	chr4	6294975	C	T	427	PASS	1.176e-5	nfe	0	1	134	1.176e-5
chr4-006295326-A-AGGG	chr4	6295326	A	AGGG	214163.97	PASS	0.054235	afr	0.005648	1	134	0.054235
chr4-006300539-G-A	chr4	6300539	G	A	954617	PASS	0.048583	nfe	0.028495	3	134	0.048583
chr4-006300792-G-A	chr4	6300792	G	A	101961731	PASS	0.9899	eas	0.7730120000000005	101	134	0.9899
chr4-006300818-C-T	chr4	6300818	C	T	8783807	PASS	0.11593	mid	0.06986200000000002	9	134	0.11593
chr4-006300980-C-T	chr4	6300980	C	T	69433985	PASS	0.94974	eas	0.5888700000000006	85	134	0.94974
chr4-006301072-G-A	chr4	6301072	G	A	159784	PASS	5.6862e-4	mid	0.00125299999999999	1	134	0.00125299999999999
chr4-006301089-C-G	chr4	6301089	C	G	710447	PASS	0.012209	mid	0.006577	1	134	0.012209
chr4-006301089-C-T	chr4	6301089	C	T	710447	PASS	1.012e-5	nfe	3.6999999999999985e-5	0	134	3.6999999999999985e-5
chr4-006301103-C-T	chr4	6301103	C	T	908564	PASS	0.011254	nfe	0.00807999999999999	2	134	0.011254
chr4-006301162-G-A	chr4	6301162	G	A	5355377	PASS	0.098437	eas	0.05434400000000002	8	134	0.098437
chr4-006301187-C-T	chr4	6301187	C	T	8550	PASS	2.2386e-4	amr	9e-6	1	134	2.2386e-4
chr4-006301295-C-T	chr4	6301295	C	T	77956172	PASS	0.95398	eas	0.6320980000000005	89	134	0.95398
chr4-006301470-G-A	chr4	6301470	G	A	399881	PASS	0.0055796	nfe	0.003626	1	134	0.0055796
chr4-006301520-C-G	chr4	6301520	C	G	7605989	PASS	2.374e-5	afr	0	0	134	2.374e-5
chr4-006301520-C-T	chr4	6301520	C	T	7605989	PASS	0.11375	mid	0.07256700000000002	9	134	0.11375
chr4-006301600-C-T	chr4	6301600	C	T	919576	PASS	0.09214	afr	0.00953699999999999	1	134	0.09214
chr4-006301627-G-A	chr4	6301627	G	A	46470172	PASS	0.83796	eas	0.5011160000000006	76	134	0.83796
chr4-006301847-G-A	chr4	6301847	G	A	123504	PASS	0.0022304	amr	0.00120499999999999	1	134	0.0022304
chr4-006302045-C-T	chr4	6302045	C	T	21149	PASS	3.412e-4	mid	1.47e-4	1	134	3.412e-4
chr4-006302117-G-A	chr4	6302117	G	A	5577406	PASS	0.11711	mid	0.07846300000000002	9	134	0.11711
chr4-006302228-G-A	chr4	6302228	G	A	39090457	PASS	0.94945	eas	0.5946620000000006	85	134	0.94945
chr4-006302248-G-*	chr4	6302248	G	*	2357	PASS	0	none	0	0	134	1e-6
chr4-006302248-G-A	chr4	6302248	G	A	2357	PASS	7.083e-5	nfe	0	1	134	7.083e-5
chr4-006302360-A-G	chr4	6302360	A	G	54122515	PASS	0.94999	eas	0.7121860000000001	98	134	0.94999
chr4-006302360-A-T	chr4	6302360	A	T	54122515	PASS	3.348e-5	eas	0	0	134	3.348e-5
chr4-006302406-G-A	chr4	6302406	G	A	387905	PASS	0.011746	nfe	0.006215	2	134	0.011746
chr4-006302410-A-C	chr4	6302410	A	C	6722	PASS	0	none	9e-6	0	134	9e-6
chr4-006302410-A-G	chr4	6302410	A	G	6722	PASS	3.631e-5	nfe	0	1	134	3.631e-5
chr4-006302515-T-C	chr4	6302515	T	C	39711966	PASS	0.95418	eas	0.7146770000000001	98	134	0.95418
chr4-006302522-A-C	chr4	6302522	A	C	261885	PASS	1.585e-5	sas	0	0	134	1.585e-5
chr4-006302522-A-G	chr4	6302522	A	G	261885	PASS	0.058128	afr	0.004697	1	134	0.058128
chr4-006302558-G-A	chr4	6302558	G	A	4236090	PASS	0.12345	mid	0.09493400000000002	10	134	0.12345
chr4-006302559-C-T	chr4	6302559	C	T	33808990	PASS	0.9898	eas	0.7567070000000007	101	134	0.9898
chr4-006302599-C-T	chr4	6302599	C	T	291014	PASS	0.01929	nfe	0.01042399999999999	1	134	0.01929
chr4-006302617-G-A	chr4	6302617	G	A	15103403	PASS	0.92312	eas	0.5764740000000004	86	134	0.92312
chr4-006302709-T-C	chr4	6302709	T	C	216548	PASS	0.15605	afr	0.01556399999999999	1	134	0.15605
chr4-006302721-G-A	chr4	6302721	G	A	1330035	PASS	0.14772	mid	0.10986600000000002	14	134	0.14772
chr4-006302742-A-G	chr4	6302742	A	G	1014528	PASS	0.12782	mid	0.08393300000000002	9	134	0.12782
chr4-006302756-C-T	chr4	6302756	C	T	30475	PASS	0.004249	nfe	0.002791	2	132	0.004249
chr4-006302833-CTTTT-*	chr4	6302833	CTTTT	*	3229.97	PASS	0	none	0	0	80	1e-6
chr4-006302833-CTTTT-C	chr4	6302833	CTTTT	C	3229.97	PASS	4.8181e-4	nfe	2.5100000000000014e-4	1	80	4.8181e-4
chr4-006302837-T-*	chr4	6302837	T	*	141	PASS	0	none	2.5100000000000014e-4	1	62	2.5100000000000014e-4
chr4-006302837-T-G	chr4	6302837	T	G	141	PASS	0	none	0	0	62	1e-6
chr4-006303072-G-C	chr4	6303072	G	C	645489	PASS	0.83194	eas	0.23137700000000003	0	0	0.83194
chr4-006322920-G-A	chr4	6322920	G	A	990970	PASS	0.85105	eas	0.32710199999999967	2	2	0.85105
chr4-006322920-G-C	chr4	6322920	G	C	990970	PASS	4.0934e-4	amr	0	0	2	4.0934e-4
chr4-006323058-T-C	chr4	6323058	T	C	2939869	PASS	0.88576	eas	0.4391529999999999	69	132	0.88576
chr4-006323062-G-A	chr4	6323062	G	A	29663	PASS	0.017269	sas	0.004595	1	132	0.017269
chr4-006323062-G-T	chr4	6323062	G	T	29663	PASS	0	none	2.2000000000000003e-5	0	132	2.2000000000000003e-5
chr4-006323076-T-A	chr4	6323076	T	A	4059021	PASS	0	none	0	0	134	1e-6
chr4-006323076-T-C	chr4	6323076	T	C	4059021	PASS	0.91518	eas	0.5589370000000001	83	134	0.91518
chr4-006323076-T-G	chr4	6323076	T	G	4059021	PASS	0	none	9e-6	0	134	9e-6
chr4-006323291-A-T	chr4	6323291	A	T	13601209	PASS	0.91381	eas	0.6159100000000002	83	134	0.91381
chr4-006323359-G-A	chr4	6323359	G	A	20057575	PASS	0.9111	eas	0.60806	83	134	0.9111
chr4-006329184-G-A	chr4	6329184	G	A	700607	PASS	0.045462	afr	0.02764600000000002	7	134	0.045462
chr4-006329211-C-G	chr4	6329211	C	G	2850182	PASS	0.53774	afr	0.08361100000000002	8	134	0.53774
chr4-006329472-C-G	chr4	6329472	C	G	1135	PASS	1.3125e-4	nfe	9e-6	1	134	1.3125e-4
chr4-006329474-G-A	chr4	6329474	G	A	248951	PASS	0.11121	afr	0.01317299999999998	1	134	0.11121
chr4-006329474-G-C	chr4	6329474	G	C	248951	PASS	0	none	0	0	134	1e-6
chr4-006333459-C-T	chr4	6333459	C	T	16160386	PASS	0.95624	nfe	0.8733480000000005	124	134	0.95624
chr4-006333476-C-T	chr4	6333476	C	T	10025800	PASS	0.58671	nfe	0.5484380000000001	73	134	0.58671
chr4-006333765-G-A	chr4	6333765	G	A	687701	PASS	0.046243	nfe	0.02788500000000001	5	134	0.046243
chr4-006333774-G-A	chr4	6333774	G	A	103411	PASS	0.004943	nfe	0.00439	1	134	0.004943
chr4-006347788-A-*	chr4	6347788	A	*	1544	VQSRTrancheINDEL99.90to99.95	0	none	3.6999999999999985e-5	0	98	3.6999999999999985e-5
chr4-006347788-A-AAGG	chr4	6347788	A	AAGG	1544	VQSRTrancheINDEL99.90to99.95	0	none	0	0	98	1e-6
chr4-006347788-A-AG	chr4	6347788	A	AG	1544	VQSRTrancheINDEL99.90to99.95	0	none	0	0	98	1e-6
chr4-006347788-A-AT	chr4	6347788	A	AT	1544	VQSRTrancheINDEL99.90to99.95	2.246e-4	nfe	5.2999999999999994e-5	0	98	2.246e-4
chr4-006347788-A-C	chr4	6347788	A	C	1544	VQSRTrancheINDEL99.90to99.95	2.0421e-4	eas	0.002138	0	98	0.002138
chr4-006347789-TCCCACCC-*	chr4	6347789	TCCCACCC	*	18970	VQSRTrancheINDEL99.95to100.00	0	none	3.6999999999999985e-5	0	84	3.6999999999999985e-5
chr4-006347789-TCCCACCC-ACCCACCC	chr4	6347789	TCCCACCC	ACCCACCC	18970	VQSRTrancheINDEL99.95to100.00	0	none	3.6999999999999985e-5	0	84	3.6999999999999985e-5
chr4-006347789-TCCCACCC-CCCCACCC	chr4	6347789	TCCCACCC	CCCCACCC	18970	VQSRTrancheINDEL99.95to100.00	0	none	0	0	84	1e-6
chr4-006347789-TCCCACCC-GCCCACCC	chr4	6347789	TCCCACCC	GCCCACCC	18970	VQSRTrancheINDEL99.95to100.00	0	none	8.9e-5	0	84	8.9e-5
chr4-006347789-TCCCACCC-T	chr4	6347789	TCCCACCC	T	18970	VQSRTrancheINDEL99.95to100.00	9.9102e-4	nfe	8.9e-5	0	84	9.9102e-4
chr4-006347789-TCCCACCC-TACCC	chr4	6347789	TCCCACCC	TACCC	18970	VQSRTrancheINDEL99.95to100.00	0	none	5.2999999999999994e-5	1	84	5.2999999999999994e-5
chr4-006347789-TCCCACCC-TACCCACCC	chr4	6347789	TCCCACCC	TACCCACCC	18970	VQSRTrancheINDEL99.95to100.00	0	none	9.150000000000004e-4	1	84	9.150000000000004e-4
chr4-006347789-TCCCACCC-TACCCCCACCC	chr4	6347789	TCCCACCC	TACCCCCACCC	18970	VQSRTrancheINDEL99.95to100.00	0	none	0	0	84	1e-6
chr4-006347789-TCCCACCC-TACCCCCCCCCACCC	chr4	6347789	TCCCACCC	TACCCCCCCCCACCC	18970	VQSRTrancheINDEL99.95to100.00	0	none	0	0	84	1e-6
chr4-006347789-TCCCACCC-TCCCCACCC	chr4	6347789	TCCCACCC	TCCCCACCC	18970	VQSRTrancheINDEL99.95to100.00	0	none	5.860000000000005e-4	0	84	5.860000000000005e-4
chr4-006347789-TCCCACCC-TCCCCCCCACCC	chr4	6347789	TCCCACCC	TCCCCCCCACCC	18970	VQSRTrancheINDEL99.95to100.00	0	none	9e-6	0	84	9e-6
chr4-006347789-TCCCACCC-TCCCCCCCCCCCACCC	chr4	6347789	TCCCACCC	TCCCCCCCCCCCACCC	18970	VQSRTrancheINDEL99.95to100.00	0	none	0	0	84	1e-6
chr4-006347789-TCCCACCC-TGCCACCCACCC	chr4	6347789	TCCCACCC	TGCCACCCACCC	18970	VQSRTrancheINDEL99.95to100.00	0	none	0	0	84	1e-6
chr4-006347789-TCCCACCC-TGCCCACCC	chr4	6347789	TCCCACCC	TGCCCACCC	18970	VQSRTrancheINDEL99.95to100.00	0	none	0.012134	1	84	0.012134
chr4-006347789-TCCCACCC-TGCCCCACCC	chr4	6347789	TCCCACCC	TGCCCCACCC	18970	VQSRTrancheINDEL99.95to100.00	0	none	5.2999999999999994e-5	0	84	5.2999999999999994e-5
chr4-006347789-TCCCACCC-TGCCCCCACCC	chr4	6347789	TCCCACCC	TGCCCCCACCC	18970	VQSRTrancheINDEL99.95to100.00	0	none	9e-6	0	84	9e-6
chr4-006347789-TCCCACCC-TGCCCCCCACCC	chr4	6347789	TCCCACCC	TGCCCCCCACCC	18970	VQSRTrancheINDEL99.95to100.00	0	none	8.9e-5	0	84	8.9e-5
chr4-006347789-TCCCACCC-TGCCCCCCCACCC	chr4	6347789	TCCCACCC	TGCCCCCCCACCC	18970	VQSRTrancheINDEL99.95to100.00	0	none	0	0	84	1e-6
chr4-006347789-TCCCACCC-TGCCCCCCCCCCACCC	chr4	6347789	TCCCACCC	TGCCCCCCCCCCACCC	18970	VQSRTrancheINDEL99.95to100.00	0	none	2.2000000000000003e-5	0	84	2.2000000000000003e-5
chr4-006347790-C-*	chr4	6347790	C	*	10210	PASS	0	none	2.720000000000003e-4	1	64	2.720000000000003e-4
chr4-006347790-C-A	chr4	6347790	C	A	10210	PASS	0.0018373	nfe	0.00191299999999999	1	64	0.00191299999999999
chr4-006347790-C-G	chr4	6347790	C	G	10210	PASS	0.035338	nfe	0.007624	0	64	0.035338
chr4-006347790-C-T	chr4	6347790	C	T	10210	PASS	3.7054e-4	nfe	2.2000000000000003e-5	0	64	3.7054e-4
chr4-006347792-CACCCGCCCGCCTGCCCAATGCACAG-*	chr4	6347792	CACCCGCCCGCCTGCCCAATGCACAG	*	2796.97	VQSRTrancheINDEL99.95to100.00	0	none	2.720000000000003e-4	1	100	2.720000000000003e-4
chr4-006347792-CACCCGCCCGCCTGCCCAATGCACAG-C	chr4	6347792	CACCCGCCCGCCTGCCCAATGCACAG	C	2796.97	VQSRTrancheINDEL99.95to100.00	1.241e-5	nfe	0	0	100	1.241e-5
chr4-006347792-CACCCGCCCGCCTGCCCAATGCACAG-CCCCGCCCGCCTGCCCAATGCACAG	chr4	6347792	CACCCGCCCGCCTGCCCAATGCACAG	CCCCGCCCGCCTGCCCAATGCACAG	2796.97	VQSRTrancheINDEL99.95to100.00	0	none	0.00122799999999999	0	100	0.00122799999999999
chr4-006347793-A-*	chr4	6347793	A	*	109729	ExcessHet	0	none	0.00146899999999999	0	50	0.00146899999999999
chr4-006347793-A-AC	chr4	6347793	A	AC	109729	ExcessHet	3.1127e-4	amr	2.5100000000000014e-4	0	50	3.1127e-4
chr4-006347793-A-ACCCC	chr4	6347793	A	ACCCC	109729	ExcessHet	1.998e-5	amr	0	0	50	1.998e-5
chr4-006347793-A-ACCCCCCC	chr4	6347793	A	ACCCCCCC	109729	ExcessHet	0	none	0	0	50	1e-6
chr4-006347793-A-C	chr4	6347793	A	C	109729	ExcessHet	0.27285	nfe	0.07804300000000002	8	50	0.27285
chr4-006347797-G-*	chr4	6347797	G	*	212301	ExcessHet	0	none	0.00127599999999999	0	76	0.00127599999999999
chr4-006347797-G-A	chr4	6347797	G	A	212301	ExcessHet	7.7019e-4	afr	2.2000000000000003e-5	0	76	7.7019e-4
chr4-006347797-G-C	chr4	6347797	G	C	212301	ExcessHet	0.33713	nfe	0.12593	23	76	0.33713
chr4-006347801-G-*	chr4	6347801	G	*	135195	ExcessHet	0	none	0.00193799999999999	0	78	0.00193799999999999
chr4-006347801-G-A	chr4	6347801	G	A	135195	ExcessHet	0.0034248	amr	5.2999999999999994e-5	0	78	0.0034248
chr4-006347801-G-C	chr4	6347801	G	C	135195	ExcessHet	0.19546	nfe	0.08418400000000002	14	78	0.19546
chr4-006347801-G-GGCC	chr4	6347801	G	GGCC	135195	ExcessHet	0	none	0	0	78	1e-6
chr4-006347804-T-*	chr4	6347804	T	*	32658	PASS	0	none	0.002334	0	44	0.002334
chr4-006347804-T-A	chr4	6347804	T	A	32658	PASS	0.0067411	nfe	0.006535	1	44	0.0067411
chr4-006347804-T-C	chr4	6347804	T	C	32658	PASS	0.009847	nfe	0.01316699999999998	0	44	0.01316699999999998
chr4-006347804-T-G	chr4	6347804	T	G	32658	PASS	0.0043546	nfe	5.860000000000005e-4	0	44	0.0043546
chr4-006372462-A-G	chr4	6372462	A	G	15877400	PASS	0.99164	eas	0.9469380000000006	126	134	0.99164
chr4-006372499-T-C	chr4	6372499	T	C	29714	PASS	0.0018874	mid	0.00110799999999999	1	134	0.0018874
chr4-006372503-C-CA	chr4	6372503	C	CA	17262944.97	PASS	0.98604	eas	0.6985380000000004	101	134	0.98604
chr4-006372512-G-A	chr4	6372512	G	A	15263	PASS	8.2559e-4	nfe	5.870000000000004e-4	1	134	8.2559e-4
chr4-006372741-T-C	chr4	6372741	T	C	5787768	PASS	0.40524	amr	0.2964329999999997	33	134	0.40524
chr4-006372766-G-A	chr4	6372766	G	A	1434480	PASS	0.10725	mid	0.096142	17	134	0.10725
chr4-006372781-C-T	chr4	6372781	C	T	4181	PASS	4.799e-5	nfe	1.47e-4	1	134	1.47e-4
chr4-006372810-G-A	chr4	6372810	G	A	550915	PASS	0.12469	eas	0.03918600000000001	6	134	0.12469
chr4-006372826-C-T	chr4	6372826	C	T	102428	PASS	0.096803	afr	0.007379	1	134	0.096803
chr4-006375803-C-G	chr4	6375803	C	G	20972102	PASS	0.98592	eas	0.7080970000000008	98	134	0.98592
chr4-006375807-A-G	chr4	6375807	A	G	29285512	PASS	0.99166	eas	0.937427	125	134	0.99166
chr4-006375986-G-C	chr4	6375986	G	C	19102388	PASS	0.99163	eas	0.937809	123	132	0.99163
chr4-006378265-T-C	chr4	6378265	T	C	18280962	PASS	0.91427	nfe	0.8241240000000007	118	134	0.91427
chr4-006378265-T-TATGCTGCTCAAAAAGGGGGGCAGCCCTGTGTCCAGACACAGGGAGCGTCTGAGGGGGTCTGGCATACTCACTCATGGGATTTAC	chr4	6378265	T	TATGCTGCTCAAAAAGGGGGGCAGCCCTGTGTCCAGACACAGGGAGCGTCTGAGGGGGTCTGGCATACTCACTCATGGGATTTAC	18280962	PASS	2.678e-5	afr	9e-6	0	134	2.678e-5
chr4-006378643-C-A	chr4	6378643	C	A	680	PASS	6.91e-6	nfe	0	1	134	6.91e-6
chr4-006380528-TG-T	chr4	6380528	TG	T	59573.97	PASS	0.028731	amr	0.018422	0	0	0.028731
chr4-006380965-T-A	chr4	6380965	T	A	11554	VQSRTrancheSNP99.80to99.90	0.015113	eas	0.00374	1	4	0.015113
chr4-006380965-T-C	chr4	6380965	T	C	11554	VQSRTrancheSNP99.80to99.90	4.6392e-4	sas	0.0020830000000000002	0	4	0.0020830000000000002
chr4-006380972-T-A	chr4	6380972	T	A	8242	VQSRTrancheSNP99.80to99.90	0.0074584	eas	0.002481	0	2	0.0074584
chr4-006380972-T-C	chr4	6380972	T	C	8242	VQSRTrancheSNP99.80to99.90	6.1985e-4	sas	0.001959	0	2	0.001959
chr4-006380976-A-C	chr4	6380976	A	C	13651	VQSRTrancheSNP99.80to99.90	0.0031695	sas	0.006651	0	118	0.006651
chr4-006381042-T-C	chr4	6381042	T	C	869	PASS	6.65e-6	nfe	0	1	134	6.65e-6
chr4-006381192-C-A	chr4	6381192	C	A	5977836	PASS	6.169e-5	mid	9e-6	0	134	6.169e-5
chr4-006381192-C-G	chr4	6381192	C	G	5977836	PASS	0.011679	afr	3.820000000000003e-4	0	134	0.011679
chr4-006381192-C-T	chr4	6381192	C	T	5977836	PASS	0.25501	afr	0.160225	19	134	0.25501
chr4-006381319-C-T	chr4	6381319	C	T	7282	PASS	3.3629e-4	eas	1.47e-4	1	134	3.3629e-4
chr4-006382065-C-*	chr4	6382065	C	*	5113937	PASS	0	none	0	0	132	1e-6
chr4-006382065-C-A	chr4	6382065	C	A	5113937	PASS	0.66141	eas	0.41389999999999955	68	132	0.66141
chr4-006382065-C-T	chr4	6382065	C	T	5113937	PASS	9.603e-5	afr	2.5100000000000014e-4	0	132	2.5100000000000014e-4
chr4-006382079-G-A	chr4	6382079	G	A	113526	PASS	0.030801	afr	0.00927499999999998	1	130	0.030801
chr4-006382238-G-T	chr4	6382238	G	T	2011595	PASS	0.28112	afr	0.131412	0	2	0.28112
chr4-006382622-TTCTCTCTCTCTCTCTCTCTCTCTCTCTCTCTCTCTCTC-*	chr4	6382622	TTCTCTCTCTCTCTCTCTCTCTCTCTCTCTCTCTCTCTC	*	2853678	VQSRTrancheINDEL99.00to99.50	0	none	9e-6	0	0	9e-6
chr4-006382622-TTCTCTCTCTCTCTCTCTCTCTCTCTCTCTCTCTCTCTC-CTCTCTCTCTCTCTCTCTCTCTCTCTCTCTCTCTCTCTC	chr4	6382622	TTCTCTCTCTCTCTCTCTCTCTCTCTCTCTCTCTCTCTC	CTCTCTCTCTCTCTCTCTCTCTCTCTCTCTCTCTCTCTC	2853678	VQSRTrancheINDEL99.00to99.50	0	none	9e-6	0	0	9e-6
chr4-006382622-TTCTCTCTCTCTCTCTCTCTCTCTCTCTCTCTCTCTCTC-T	chr4	6382622	TTCTCTCTCTCTCTCTCTCTCTCTCTCTCTCTCTCTCTC	T	2853678	VQSRTrancheINDEL99.00to99.50	7.45e-6	nfe	0	0	0	7.45e-6
chr4-006382622-TTCTCTCTCTCTCTCTCTCTCTCTCTCTCTCTCTCTCTC-TTC	chr4	6382622	TTCTCTCTCTCTCTCTCTCTCTCTCTCTCTCTCTCTCTC	TTC	2853678	VQSRTrancheINDEL99.00to99.50	0	none	2.2000000000000003e-5	0	0	2.2000000000000003e-5
chr4-006382622-TTCTCTCTCTCTCTCTCTCTCTCTCTCTCTCTCTCTCTC-TTCTCTC	chr4	6382622	TTCTCTCTCTCTCTCTCTCTCTCTCTCTCTCTCTCTCTC	TTCTCTC	2853678	VQSRTrancheINDEL99.00to99.50	0	none	0	0	0	1e-6
chr4-006382622-TTCTCTCTCTCTCTCTCTCTCTCTCTCTCTCTCTCTCTC-TTCTCTCTC	chr4	6382622	TTCTCTCTCTCTCTCTCTCTCTCTCTCTCTCTCTCTCTC	TTCTCTCTC	2853678	VQSRTrancheINDEL99.00to99.50	0	none	2.2899999999999996e-4	0	0	2.2899999999999996e-4
chr4-006382622-TTCTCTCTCTCTCTCTCTCTCTCTCTCTCTCTCTCTCTC-TTCTCTCTCTC	chr4	6382622	TTCTCTCTCTCTCTCTCTCTCTCTCTCTCTCTCTCTCTC	TTCTCTCTCTC	2853678	VQSRTrancheINDEL99.00to99.50	0	none	3.590000000000004e-4	0	0	3.590000000000004e-4
chr4-006382622-TTCTCTCTCTCTCTCTCTCTCTCTCTCTCTCTCTCTCTC-TTCTCTCTCTCTC	chr4	6382622	TTCTCTCTCTCTCTCTCTCTCTCTCTCTCTCTCTCTCTC	TTCTCTCTCTCTC	2853678	VQSRTrancheINDEL99.00to99.50	0	none	0.002381	0	0	0.002381
chr4-006382622-TTCTCTCTCTCTCTCTCTCTCTCTCTCTCTCTCTCTCTC-TTCTCTCTCTCTCTC	chr4	6382622	TTCTCTCTCTCTCTCTCTCTCTCTCTCTCTCTCTCTCTC	TTCTCTCTCTCTCTC	2853678	VQSRTrancheINDEL99.00to99.50	0	none	0.02007900000000002	0	0	0.02007900000000002
chr4-006382622-TTCTCTCTCTCTCTCTCTCTCTCTCTCTCTCTCTCTCTC-TTCTCTCTCTCTCTCTC	chr4	6382622	TTCTCTCTCTCTCTCTCTCTCTCTCTCTCTCTCTCTCTC	TTCTCTCTCTCTCTCTC	2853678	VQSRTrancheINDEL99.00to99.50	0	none	0.02923800000000001	0	0	0.02923800000000001
chr4-006382622-TTCTCTCTCTCTCTCTCTCTCTCTCTCTCTCTCTCTCTC-TTCTCTCTCTCTCTCTCTC	chr4	6382622	TTCTCTCTCTCTCTCTCTCTCTCTCTCTCTCTCTCTCTC	TTCTCTCTCTCTCTCTCTC	2853678	VQSRTrancheINDEL99.00to99.50	0	none	0.079593	0	0	0.079593
chr4-006382622-TTCTCTCTCTCTCTCTCTCTCTCTCTCTCTCTCTCTCTC-TTCTCTCTCTCTCTCTCTCTC	chr4	6382622	TTCTCTCTCTCTCTCTCTCTCTCTCTCTCTCTCTCTCTC	TTCTCTCTCTCTCTCTCTCTC	2853678	VQSRTrancheINDEL99.00to99.50	0	none	0.015744	0	0	0.015744
chr4-006382622-TTCTCTCTCTCTCTCTCTCTCTCTCTCTCTCTCTCTCTC-TTCTCTCTCTCTCTCTCTCTCTC	chr4	6382622	TTCTCTCTCTCTCTCTCTCTCTCTCTCTCTCTCTCTCTC	TTCTCTCTCTCTCTCTCTCTCTC	2853678	VQSRTrancheINDEL99.00to99.50	0	none	0.01218499999999998	0	0	0.01218499999999998
chr4-006382622-TTCTCTCTCTCTCTCTCTCTCTCTCTCTCTCTCTCTCTC-TTCTCTCTCTCTCTCTCTCTCTCTC	chr4	6382622	TTCTCTCTCTCTCTCTCTCTCTCTCTCTCTCTCTCTCTC	TTCTCTCTCTCTCTCTCTCTCTCTC	2853678	VQSRTrancheINDEL99.00to99.50	0	none	0.017371	0	0	0.017371
chr4-006382622-TTCTCTCTCTCTCTCTCTCTCTCTCTCTCTCTCTCTCTC-TTCTCTCTCTCTCTCTCTCTCTCTCTC	chr4	6382622	TTCTCTCTCTCTCTCTCTCTCTCTCTCTCTCTCTCTCTC	TTCTCTCTCTCTCTCTCTCTCTCTCTC	2853678	VQSRTrancheINDEL99.00to99.50	0	none	0.04839800000000002	0	0	0.04839800000000002
chr4-006382622-TTCTCTCTCTCTCTCTCTCTCTCTCTCTCTCTCTCTCTC-TTCTCTCTCTCTCTCTCTCTCTCTCTCTC	chr4	6382622	TTCTCTCTCTCTCTCTCTCTCTCTCTCTCTCTCTCTCTC	TTCTCTCTCTCTCTCTCTCTCTCTCTCTC	2853678	VQSRTrancheINDEL99.00to99.50	0	none	0.004629	0	0	0.004629
chr4-006382622-TTCTCTCTCTCTCTCTCTCTCTCTCTCTCTCTCTCTCTC-TTCTCTCTCTCTCTCTCTCTCTCTCTCTCTC	chr4	6382622	TTCTCTCTCTCTCTCTCTCTCTCTCTCTCTCTCTCTCTC	TTCTCTCTCTCTCTCTCTCTCTCTCTCTCTC	2853678	VQSRTrancheINDEL99.00to99.50	0	none	0.002856	0	0	0.002856
chr4-006382622-TTCTCTCTCTCTCTCTCTCTCTCTCTCTCTCTCTCTCTC-TTCTCTCTCTCTCTCTCTCTCTCTCTCTCTCTC	chr4	6382622	TTCTCTCTCTCTCTCTCTCTCTCTCTCTCTCTCTCTCTC	TTCTCTCTCTCTCTCTCTCTCTCTCTCTCTCTC	2853678	VQSRTrancheINDEL99.00to99.50	0	none	0.00341	0	0	0.00341
chr4-006382622-TTCTCTCTCTCTCTCTCTCTCTCTCTCTCTCTCTCTCTC-TTCTCTCTCTCTCTCTCTCTCTCTCTCTCTCTCTC	chr4	6382622	TTCTCTCTCTCTCTCTCTCTCTCTCTCTCTCTCTCTCTC	TTCTCTCTCTCTCTCTCTCTCTCTCTCTCTCTCTC	2853678	VQSRTrancheINDEL99.00to99.50	0	none	0.00124899999999999	0	0	0.00124899999999999
chr4-006382622-TTCTCTCTCTCTCTCTCTCTCTCTCTCTCTCTCTCTCTC-TTCTCTCTCTCTCTCTCTCTCTCTCTCTCTCTCTCTC	chr4	6382622	TTCTCTCTCTCTCTCTCTCTCTCTCTCTCTCTCTCTCTC	TTCTCTCTCTCTCTCTCTCTCTCTCTCTCTCTCTCTC	2853678	VQSRTrancheINDEL99.00to99.50	0	none	8.66e-4	0	0	8.66e-4
chr4-006382622-TTCTCTCTCTCTCTCTCTCTCTCTCTCTCTCTCTCTCTC-TTCTCTCTCTCTCTCTCTCTCTCTCTCTCTCTCTCTCTCTC	chr4	6382622	TTCTCTCTCTCTCTCTCTCTCTCTCTCTCTCTCTCTCTC	TTCTCTCTCTCTCTCTCTCTCTCTCTCTCTCTCTCTCTCTC	2853678	VQSRTrancheINDEL99.00to99.50	0	none	2.720000000000003e-4	0	0	2.720000000000003e-4
chr4-006382622-TTCTCTCTCTCTCTCTCTCTCTCTCTCTCTCTCTCTCTC-TTCTCTCTCTCTCTCTCTCTCTCTCTCTCTCTCTCTCTCTCTC	chr4	6382622	TTCTCTCTCTCTCTCTCTCTCTCTCTCTCTCTCTCTCTC	TTCTCTCTCTCTCTCTCTCTCTCTCTCTCTCTCTCTCTCTCTC	2853678	VQSRTrancheINDEL99.00to99.50	0	none	1.87e-4	0	0	1.87e-4
chr4-006382622-TTCTCTCTCTCTCTCTCTCTCTCTCTCTCTCTCTCTCTC-TTCTCTCTCTCTCTCTCTCTCTCTCTCTCTCTCTCTCTCTCTCTC	chr4	6382622	TTCTCTCTCTCTCTCTCTCTCTCTCTCTCTCTCTCTCTC	TTCTCTCTCTCTCTCTCTCTCTCTCTCTCTCTCTCTCTCTCTCTC	2853678	VQSRTrancheINDEL99.00to99.50	0	none	6.999999999999998e-5	0	0	6.999999999999998e-5
chr4-006382622-TTCTCTCTCTCTCTCTCTCTCTCTCTCTCTCTCTCTCTC-TTCTCTCTCTCTCTCTCTCTCTCTCTCTCTCTCTCTCTCTCTCTCTC	chr4	6382622	TTCTCTCTCTCTCTCTCTCTCTCTCTCTCTCTCTCTCTC	TTCTCTCTCTCTCTCTCTCTCTCTCTCTCTCTCTCTCTCTCTCTCTC	2853678	VQSRTrancheINDEL99.00to99.50	0	none	9e-6	0	0	9e-6
chr4-006382622-TTCTCTCTCTCTCTCTCTCTCTCTCTCTCTCTCTCTCTC-TTCTCTCTCTCTCTCTCTCTCTCTCTCTCTCTCTCTCTCTCTCTCTCTCTC	chr4	6382622	TTCTCTCTCTCTCTCTCTCTCTCTCTCTCTCTCTCTCTC	TTCTCTCTCTCTCTCTCTCTCTCTCTCTCTCTCTCTCTCTCTCTCTCTCTC	2853678	VQSRTrancheINDEL99.00to99.50	0	none	9e-6	0	0	9e-6
chr4-006382623-TCTCTCTCTCTCTCTCTC-*	chr4	6382623	TCTCTCTCTCTCTCTCTC	*	2022.97	VQSRTrancheINDEL95.00to96.00	0	none	0.217348	0	0	0.217348
chr4-006382623-TCTCTCTCTCTCTCTCTC-T	chr4	6382623	TCTCTCTCTCTCTCTCTC	T	2022.97	VQSRTrancheINDEL95.00to96.00	0	none	0	0	0	1e-6
chr4-006382623-TCTCTCTCTCTCTCTCTC-TTCTCTC	chr4	6382623	TCTCTCTCTCTCTCTCTC	TTCTCTC	2022.97	VQSRTrancheINDEL95.00to96.00	0	none	6.080000000000004e-4	0	0	6.080000000000004e-4
chr4-006382623-TCTCTCTCTCTCTCTCTC-TTCTCTCTCTC	chr4	6382623	TCTCTCTCTCTCTCTCTC	TTCTCTCTCTC	2022.97	VQSRTrancheINDEL95.00to96.00	0	none	0	0	0	1e-6
chr4-006382624-C-*	chr4	6382624	C	*	358	VQSRTrancheSNP99.70to99.80	0	none	0.217348	0	0	0.217348
chr4-006382624-C-T	chr4	6382624	C	T	358	VQSRTrancheSNP99.70to99.80	8.8445e-4	amr	6.310000000000003e-4	0	0	8.8445e-4
chr4-006382628-C-*	chr4	6382628	C	*	1850	PASS	0	none	0.216408	0	0	0.216408
chr4-006382628-C-G	chr4	6382628	C	G	1850	PASS	0	none	6.310000000000003e-4	0	0	6.310000000000003e-4
chr4-006382634-C-*	chr4	6382634	C	*	1740	VQSRTrancheINDEL99.50to99.90	0	none	0.209756	0	0	0.209756
chr4-006382634-C-CGT	chr4	6382634	C	CGT	1740	VQSRTrancheINDEL99.50to99.90	0	none	0	0	0	1e-6
chr4-006382634-C-G	chr4	6382634	C	G	1740	VQSRTrancheINDEL99.50to99.90	2.876e-5	nfe	6.080000000000004e-4	0	0	6.080000000000004e-4
chr4-006382636-C-*	chr4	6382636	C	*	1809	VQSRTrancheSNP99.90to99.95	0	none	0.18009700000000003	0	0	0.18009700000000003
chr4-006382636-C-G	chr4	6382636	C	G	1809	VQSRTrancheSNP99.90to99.95	9.95e-6	nfe	6.080000000000004e-4	0	0	6.080000000000004e-4
chr4-006382637-T-*	chr4	6382637	T	*	379.97	PASS	0	none	0.16196800000000003	0	0	0.16196800000000003
chr4-006382637-T-TCG	chr4	6382637	T	TCG	379.97	PASS	0	none	5.160000000000003e-4	0	0	5.160000000000003e-4
chr4-006382638-C-*	chr4	6382638	C	*	1446	VQSRTrancheSNP99.80to99.90	0	none	0.16195	0	0	0.16195
chr4-006382638-C-G	chr4	6382638	C	G	1446	VQSRTrancheSNP99.80to99.90	0.0041912	afr	8.66e-4	0	0	0.0041912
chr4-006382639-TCTCTCTCTCTCTCTCTCTCTCTCTCTCTCTCTCTCTCA-*	chr4	6382639	TCTCTCTCTCTCTCTCTCTCTCTCTCTCTCTCTCTCTCA	*	1186.97	VQSRTrancheINDEL99.90to99.95	0	none	0.151896	0	0	0.151896
chr4-006382639-TCTCTCTCTCTCTCTCTCTCTCTCTCTCTCTCTCTCTCA-T	chr4	6382639	TCTCTCTCTCTCTCTCTCTCTCTCTCTCTCTCTCTCTCA	T	1186.97	VQSRTrancheINDEL99.90to99.95	1.484e-4	nfe	5.160000000000003e-4	0	0	5.160000000000003e-4
chr4-006382640-C-*	chr4	6382640	C	*	13004	VQSRTrancheSNP99.80to99.90	0	none	0.151869	0	0	0.151869
chr4-006382640-C-G	chr4	6382640	C	G	13004	VQSRTrancheSNP99.80to99.90	0.094708	nfe	0.005911	0	0	0.094708
chr4-006382641-TCTCTCTCTCTCTCTCTCTCTCTCTCTCTCTCTCTCA-*	chr4	6382641	TCTCTCTCTCTCTCTCTCTCTCTCTCTCTCTCTCTCA	*	2390.97	PASS	0	none	0.138468	0	0	0.138468
chr4-006382641-TCTCTCTCTCTCTCTCTCTCTCTCTCTCTCTCTCTCA-T	chr4	6382641	TCTCTCTCTCTCTCTCTCTCTCTCTCTCTCTCTCTCA	T	2390.97	PASS	0	none	2.2000000000000003e-5	0	0	2.2000000000000003e-5
chr4-006382641-TCTCTCTCTCTCTCTCTCTCTCTCTCTCTCTCTCTCA-TGACTCTCTCTCTCTCTCTCTCTCTCTCTCTCTCTCTCA	chr4	6382641	TCTCTCTCTCTCTCTCTCTCTCTCTCTCTCTCTCTCA	TGACTCTCTCTCTCTCTCTCTCTCTCTCTCTCTCTCTCA	2390.97	PASS	0	none	5.4e-4	0	0	5.4e-4
chr4-006382642-C-*	chr4	6382642	C	*	507472	VQSRTrancheSNP99.80to99.90	0	none	0.132444	0	0	0.132444
chr4-006382642-C-G	chr4	6382642	C	G	507472	VQSRTrancheSNP99.80to99.90	0.32094	mid	0.08414600000000001	0	0	0.32094
chr4-006382642-C-T	chr4	6382642	C	T	507472	VQSRTrancheSNP99.80to99.90	1.6895e-4	nfe	9e-6	0	0	1.6895e-4
chr4-006382675-TCACACACACACACA-*	chr4	6382675	TCACACACACACACA	*	717629	VQSRTrancheINDEL99.50to99.90	0	none	0.06184400000000001	0	0	0.06184400000000001
chr4-006382675-TCACACACACACACA-ACACACACACACACA	chr4	6382675	TCACACACACACACA	ACACACACACACACA	717629	VQSRTrancheINDEL99.50to99.90	0	none	0.07879100000000001	0	0	0.07879100000000001
chr4-006382675-TCACACACACACACA-T	chr4	6382675	TCACACACACACACA	T	717629	VQSRTrancheINDEL99.50to99.90	9.806e-5	sas	9e-6	0	0	9.806e-5
chr4-006382675-TCACACACACACACA-TCA	chr4	6382675	TCACACACACACACA	TCA	717629	VQSRTrancheINDEL99.50to99.90	0	none	4.080000000000001e-4	0	0	4.080000000000001e-4
chr4-006382675-TCACACACACACACA-TCACA	chr4	6382675	TCACACACACACACA	TCACA	717629	VQSRTrancheINDEL99.50to99.90	0	none	0.005173	0	0	0.005173
chr4-006382675-TCACACACACACACA-TCACACA	chr4	6382675	TCACACACACACACA	TCACACA	717629	VQSRTrancheINDEL99.50to99.90	0	none	8.75e-4	0	0	8.75e-4
chr4-006382675-TCACACACACACACA-TCACACACA	chr4	6382675	TCACACACACACACA	TCACACACA	717629	VQSRTrancheINDEL99.50to99.90	0	none	3.6999999999999985e-5	0	0	3.6999999999999985e-5
chr4-006382675-TCACACACACACACA-TCACACACACA	chr4	6382675	TCACACACACACACA	TCACACACACA	717629	VQSRTrancheINDEL99.50to99.90	0	none	4.530000000000005e-4	0	0	4.530000000000005e-4
chr4-006382675-TCACACACACACACA-TCACACACACACA	chr4	6382675	TCACACACACACACA	TCACACACACACA	717629	VQSRTrancheINDEL99.50to99.90	0	none	0.002282	0	0	0.002282
chr4-006382675-TCACACACACACACA-TCACACACACACACACA	chr4	6382675	TCACACACACACACA	TCACACACACACACACA	717629	VQSRTrancheINDEL99.50to99.90	0	none	0.00190599999999999	0	0	0.00190599999999999
chr4-006382675-TCACACACACACACA-TCACACACACACACACACA	chr4	6382675	TCACACACACACACA	TCACACACACACACACACA	717629	VQSRTrancheINDEL99.50to99.90	0	none	7.090000000000005e-4	0	0	7.090000000000005e-4
chr4-006382675-TCACACACACACACA-TCACACACACACACACACACA	chr4	6382675	TCACACACACACACA	TCACACACACACACACACACA	717629	VQSRTrancheINDEL99.50to99.90	0	none	4.990000000000003e-4	0	0	4.990000000000003e-4
chr4-006382675-TCACACACACACACA-TCACACACACACACACACACACA	chr4	6382675	TCACACACACACACA	TCACACACACACACACACACACA	717629	VQSRTrancheINDEL99.50to99.90	0	none	6.620000000000003e-4	0	0	6.620000000000003e-4
chr4-006382675-TCACACACACACACA-TCACACACACACACACACACACACA	chr4	6382675	TCACACACACACACA	TCACACACACACACACACACACACA	717629	VQSRTrancheINDEL99.50to99.90	0	none	4.530000000000005e-4	0	0	4.530000000000005e-4
chr4-006382675-TCACACACACACACA-TCACACACACACACACACACACACACA	chr4	6382675	TCACACACACACACA	TCACACACACACACACACACACACACA	717629	VQSRTrancheINDEL99.50to99.90	0	none	5.399999999999999e-5	0	0	5.399999999999999e-5
chr4-006382675-TCACACACACACACA-TCACACACACACACACACACACACACACA	chr4	6382675	TCACACACACACACA	TCACACACACACACACACACACACACACA	717629	VQSRTrancheINDEL99.50to99.90	0	none	0	0	0	1e-6
chr4-006382675-TCACACACACACACA-TCTCACACACACACACACA	chr4	6382675	TCACACACACACACA	TCTCACACACACACACACA	717629	VQSRTrancheINDEL99.50to99.90	0	none	1.28e-4	0	0	1.28e-4
chr4-006382675-TCACACACACACACA-TCTCACACACACACACACACA	chr4	6382675	TCACACACACACACA	TCTCACACACACACACACACA	717629	VQSRTrancheINDEL99.50to99.90	0	none	9e-6	0	0	9e-6
chr4-006382675-TCACACACACACACA-TCTCACACACACACACACACACA	chr4	6382675	TCACACACACACACA	TCTCACACACACACACACACACA	717629	VQSRTrancheINDEL99.50to99.90	0	none	0	0	0	1e-6
chr4-006382675-TCACACACACACACA-TCTCTCACACACACACACACA	chr4	6382675	TCACACACACACACA	TCTCTCACACACACACACACA	717629	VQSRTrancheINDEL99.50to99.90	0	none	2.2000000000000003e-5	0	0	2.2000000000000003e-5
chr4-006382675-TCACACACACACACA-TCTCTCACACACACACACACACACACA	chr4	6382675	TCACACACACACACA	TCTCTCACACACACACACACACACACA	717629	VQSRTrancheINDEL99.50to99.90	0	none	0	0	0	1e-6
chr4-006382675-TCACACACACACACA-TCTCTCTCACACACACACACACA	chr4	6382675	TCACACACACACACA	TCTCTCTCACACACACACACACA	717629	VQSRTrancheINDEL99.50to99.90	0	none	9e-6	0	0	9e-6
chr4-006382675-TCACACACACACACA-TCTCTCTCTCACACACACACACACACA	chr4	6382675	TCACACACACACACA	TCTCTCTCTCACACACACACACACACA	717629	VQSRTrancheINDEL99.50to99.90	0	none	9e-6	0	0	9e-6
chr4-006382677-A-*	chr4	6382677	A	*	2725	VQSRTrancheSNP99.80to99.90	0	none	0.07016300000000003	0	0	0.07016300000000003
chr4-006382677-A-T	chr4	6382677	A	T	2725	VQSRTrancheSNP99.80to99.90	0.012822	afr	0.00102299999999999	0	0	0.012822
chr4-006382715-ACCC-*	chr4	6382715	ACCC	*	34758	PASS	0	none	0.04689800000000001	0	0	0.04689800000000001
chr4-006382715-ACCC-A	chr4	6382715	ACCC	A	34758	PASS	7.072e-5	nfe	9e-6	0	0	7.072e-5
chr4-006382715-ACCC-AC	chr4	6382715	ACCC	AC	34758	PASS	0	none	9e-6	0	0	9e-6
chr4-006382715-ACCC-ACACACACCCC	chr4	6382715	ACCC	ACACACACCCC	34758	PASS	0	none	0	0	0	1e-6
chr4-006382715-ACCC-ACACACCCCC	chr4	6382715	ACCC	ACACACCCCC	34758	PASS	0	none	0	0	0	1e-6
chr4-006382715-ACCC-ACC	chr4	6382715	ACCC	ACC	34758	PASS	0	none	2.09e-4	0	0	2.09e-4
chr4-006382715-ACCC-ACCCCC	chr4	6382715	ACCC	ACCCCC	34758	PASS	0	none	7.270000000000004e-4	0	0	7.270000000000004e-4
chr4-006382715-ACCC-ACCCCCC	chr4	6382715	ACCC	ACCCCCC	34758	PASS	0	none	9e-6	0	0	9e-6
chr4-006382715-ACCC-CCCC	chr4	6382715	ACCC	CCCC	34758	PASS	0	none	0.00209	0	0	0.00209
chr4-006382723-T-A	chr4	6382723	T	A	1251	VQSRTrancheSNP99.90to99.95	1.8263e-4	nfe	3.6999999999999985e-5	0	0	1.8263e-4
chr4-006382723-T-C	chr4	6382723	T	C	1251	VQSRTrancheSNP99.90to99.95	8.077e-5	nfe	5.2999999999999994e-5	0	0	8.077e-5
chr4-006413831-C-A	chr4	6413831	C	A	6625226	PASS	0.47567	amr	0.24366	24	134	0.47567
chr4-006413832-C-G	chr4	6413832	C	G	6634637	PASS	0.47568	amr	0.24366	24	134	0.47568
chr4-006413858-T-C	chr4	6413858	T	C	6160405	PASS	0.48837	amr	0.2717549999999999	25	134	0.48837
chr4-006413891-G-A	chr4	6413891	G	A	6402517	PASS	0.47612	amr	0.243741	24	134	0.47612
chr4-006413896-T-A	chr4	6413896	T	A	137759	PASS	0.02341	afr	0.004621	1	134	0.02341
chr4-006414070-CTGTGTATGTGTGTGTGTGTGTGTGTGTG-*	chr4	6414070	CTGTGTATGTGTGTGTGTGTGTGTGTGTG	*	1017498	PASS	0	none	2.2000000000000003e-5	0	90	2.2000000000000003e-5
chr4-006414070-CTGTGTATGTGTGTGTGTGTGTGTGTGTG-ATGTGTATGTGTGTGTGTGTGTGTGTGTG	chr4	6414070	CTGTGTATGTGTGTGTGTGTGTGTGTGTG	ATGTGTATGTGTGTGTGTGTGTGTGTGTG	1017498	PASS	0	none	0	0	90	1e-6
chr4-006414070-CTGTGTATGTGTGTGTGTGTGTGTGTGTG-C	chr4	6414070	CTGTGTATGTGTGTGTGTGTGTGTGTGTG	C	1017498	PASS	2.407e-5	nfe	9e-6	0	90	2.407e-5
chr4-006414070-CTGTGTATGTGTGTGTGTGTGTGTGTGTG-CTATGTGTGTATGTGTGTGTGTGTGTGTGTGTG	chr4	6414070	CTGTGTATGTGTGTGTGTGTGTGTGTGTG	CTATGTGTGTATGTGTGTGTGTGTGTGTGTGTG	1017498	PASS	0	none	0	0	90	1e-6
chr4-006414070-CTGTGTATGTGTGTGTGTGTGTGTGTGTG-CTGTG	chr4	6414070	CTGTGTATGTGTGTGTGTGTGTGTGTGTG	CTGTG	1017498	PASS	0	none	2.2000000000000003e-5	0	90	2.2000000000000003e-5
chr4-006414070-CTGTGTATGTGTGTGTGTGTGTGTGTGTG-CTGTGTATGTGTGTATGTGTGTGTGTGTGTGTGTGTG	chr4	6414070	CTGTGTATGTGTGTGTGTGTGTGTGTGTG	CTGTGTATGTGTGTATGTGTGTGTGTGTGTGTGTGTG	1017498	PASS	0	none	0	0	90	1e-6
chr4-006414070-CTGTGTATGTGTGTGTGTGTGTGTGTGTG-CTGTGTG	chr4	6414070	CTGTGTATGTGTGTGTGTGTGTGTGTGTG	CTGTGTG	1017498	PASS	0	none	5.2999999999999994e-5	0	90	5.2999999999999994e-5
chr4-006414070-CTGTGTATGTGTGTGTGTGTGTGTGTGTG-CTGTGTGTATGTGTGTGTGTGTGTGTGTGTG	chr4	6414070	CTGTGTATGTGTGTGTGTGTGTGTGTGTG	CTGTGTGTATGTGTGTGTGTGTGTGTGTGTG	1017498	PASS	0	none	0.00144599999999999	0	90	0.00144599999999999
chr4-006414070-CTGTGTATGTGTGTGTGTGTGTGTGTGTG-CTGTGTGTG	chr4	6414070	CTGTGTATGTGTGTGTGTGTGTGTGTGTG	CTGTGTGTG	1017498	PASS	0	none	8.9e-5	0	90	8.9e-5
chr4-006414070-CTGTGTATGTGTGTGTGTGTGTGTGTGTG-CTGTGTGTGTATGTGTGTGTGTGTGTGTGTGTG	chr4	6414070	CTGTGTATGTGTGTGTGTGTGTGTGTGTG	CTGTGTGTGTATGTGTGTGTGTGTGTGTGTGTG	1017498	PASS	0	none	2.09e-4	0	90	2.09e-4
chr4-006414070-CTGTGTATGTGTGTGTGTGTGTGTGTGTG-CTGTGTGTGTG	chr4	6414070	CTGTGTATGTGTGTGTGTGTGTGTGTGTG	CTGTGTGTGTG	1017498	PASS	0	none	9e-6	0	90	9e-6
chr4-006414070-CTGTGTATGTGTGTGTGTGTGTGTGTGTG-CTGTGTGTGTGTATGTGTGTGTGTGTGTGTGTGTG	chr4	6414070	CTGTGTATGTGTGTGTGTGTGTGTGTGTG	CTGTGTGTGTGTATGTGTGTGTGTGTGTGTGTGTG	1017498	PASS	0	none	3.6999999999999985e-5	0	90	3.6999999999999985e-5
chr4-006414070-CTGTGTATGTGTGTGTGTGTGTGTGTGTG-CTGTGTGTGTGTG	chr4	6414070	CTGTGTATGTGTGTGTGTGTGTGTGTGTG	CTGTGTGTGTGTG	1017498	PASS	0	none	2.09e-4	0	90	2.09e-4
chr4-006414070-CTGTGTATGTGTGTGTGTGTGTGTGTGTG-CTGTGTGTGTGTGTATGTGTGTGTGTGTGTGTGTGTG	chr4	6414070	CTGTGTATGTGTGTGTGTGTGTGTGTGTG	CTGTGTGTGTGTGTATGTGTGTGTGTGTGTGTGTGTG	1017498	PASS	0	none	7.099999999999998e-5	0	90	7.099999999999998e-5
chr4-006414070-CTGTGTATGTGTGTGTGTGTGTGTGTGTG-CTGTGTGTGTGTGTG	chr4	6414070	CTGTGTATGTGTGTGTGTGTGTGTGTGTG	CTGTGTGTGTGTGTG	1017498	PASS	0	none	0.00108299999999999	0	90	0.00108299999999999
chr4-006414070-CTGTGTATGTGTGTGTGTGTGTGTGTGTG-CTGTGTGTGTGTGTGTG	chr4	6414070	CTGTGTATGTGTGTGTGTGTGTGTGTGTG	CTGTGTGTGTGTGTGTG	1017498	PASS	0	none	0.00156899999999999	1	90	0.00156899999999999
chr4-006414070-CTGTGTATGTGTGTGTGTGTGTGTGTGTG-CTGTGTGTGTGTGTGTGTG	chr4	6414070	CTGTGTATGTGTGTGTGTGTGTGTGTGTG	CTGTGTGTGTGTGTGTGTG	1017498	PASS	0	none	0.01195299999999999	2	90	0.01195299999999999
chr4-006414070-CTGTGTATGTGTGTGTGTGTGTGTGTGTG-CTGTGTGTGTGTGTGTGTGTG	chr4	6414070	CTGTGTATGTGTGTGTGTGTGTGTGTGTG	CTGTGTGTGTGTGTGTGTGTG	1017498	PASS	0	none	0.031671	1	90	0.031671
chr4-006414070-CTGTGTATGTGTGTGTGTGTGTGTGTGTG-CTGTGTGTGTGTGTGTGTGTGTG	chr4	6414070	CTGTGTATGTGTGTGTGTGTGTGTGTGTG	CTGTGTGTGTGTGTGTGTGTGTG	1017498	PASS	0	none	0.05435900000000002	6	90	0.05435900000000002
chr4-006414070-CTGTGTATGTGTGTGTGTGTGTGTGTGTG-CTGTGTTTGTGTATGTGTGTGTGTGTGTGTGTGTG	chr4	6414070	CTGTGTATGTGTGTGTGTGTGTGTGTGTG	CTGTGTTTGTGTATGTGTGTGTGTGTGTGTGTGTG	1017498	PASS	0	none	0	0	90	1e-6
chr4-006414070-CTGTGTATGTGTGTGTGTGTGTGTGTGTG-CTGTGTTTGTGTGTGTATGTGTGTGTGTGTGTGTGTGTG	chr4	6414070	CTGTGTATGTGTGTGTGTGTGTGTGTGTG	CTGTGTTTGTGTGTGTATGTGTGTGTGTGTGTGTGTGTG	1017498	PASS	0	none	0	0	90	1e-6
chr4-006414070-CTGTGTATGTGTGTGTGTGTGTGTGTGTG-CTGTGTTTGTGTGTGTGTATGTGTGTGTGTGTGTGTGTGTG	chr4	6414070	CTGTGTATGTGTGTGTGTGTGTGTGTGTG	CTGTGTTTGTGTGTGTGTATGTGTGTGTGTGTGTGTGTGTG	1017498	PASS	0	none	0	0	90	1e-6
chr4-006414070-CTGTGTATGTGTGTGTGTGTGTGTGTGTG-GTGTGTATGTGTGTGTGTGTGTGTGTGTG	chr4	6414070	CTGTGTATGTGTGTGTGTGTGTGTGTGTG	GTGTGTATGTGTGTGTGTGTGTGTGTGTG	1017498	PASS	0	none	0	0	90	1e-6
chr4-006414072-GTGTA-*	chr4	6414072	GTGTA	*	1182852.97	PASS	0	none	0.09361200000000004	9	100	0.09361200000000004
chr4-006414072-GTGTA-G	chr4	6414072	GTGTA	G	1182852.97	PASS	0.17508	amr	0.08409600000000002	10	100	0.17508
chr4-006414072-GTGTA-GTGTTTGTA	chr4	6414072	GTGTA	GTGTTTGTA	1182852.97	PASS	0	none	2.2000000000000003e-5	0	100	2.2000000000000003e-5
chr4-006414074-GTA-*	chr4	6414074	GTA	*	560692.97	PASS	0	none	0.17410600000000004	18	102	0.17410600000000004
chr4-006414074-GTA-G	chr4	6414074	GTA	G	560692.97	PASS	0.09261	amr	0.03242500000000001	3	102	0.09261
chr4-006414074-GTA-GTTTA	chr4	6414074	GTA	GTTTA	560692.97	PASS	0	none	2.2000000000000003e-5	0	102	2.2000000000000003e-5
chr4-006414075-TA-*	chr4	6414075	TA	*	328.97	PASS	0	none	0.206588	21	108	0.206588
chr4-006414075-TA-T	chr4	6414075	TA	T	328.97	PASS	9.026e-5	eas	2.5100000000000014e-4	0	108	2.5100000000000014e-4
chr4-006414076-ATGTGTGTGTGTGTGTGTGTGTGTG-*	chr4	6414076	ATGTGTGTGTGTGTGTGTGTGTGTG	*	5275488	PASS	0	none	0.16432500000000003	14	118	0.16432500000000003
chr4-006414076-ATGTGTGTGTGTGTGTGTGTGTGTG-A	chr4	6414076	ATGTGTGTGTGTGTGTGTGTGTGTG	A	5275488	PASS	8.95e-6	sas	0	0	118	8.95e-6
chr4-006414076-ATGTGTGTGTGTGTGTGTGTGTGTG-ATATGTGTGTGTGTGTGTGTGTGTGTGTGTG	chr4	6414076	ATGTGTGTGTGTGTGTGTGTGTGTG	ATATGTGTGTGTGTGTGTGTGTGTGTGTGTG	5275488	PASS	0	none	0	0	118	1e-6
chr4-006414076-ATGTGTGTGTGTGTGTGTGTGTGTG-ATG	chr4	6414076	ATGTGTGTGTGTGTGTGTGTGTGTG	ATG	5275488	PASS	0	none	1e-5	0	118	1e-5
chr4-006414076-ATGTGTGTGTGTGTGTGTGTGTGTG-ATGTG	chr4	6414076	ATGTGTGTGTGTGTGTGTGTGTGTG	ATGTG	5275488	PASS	0	none	5.7e-4	0	118	5.7e-4
chr4-006414076-ATGTGTGTGTGTGTGTGTGTGTGTG-ATGTGTG	chr4	6414076	ATGTGTGTGTGTGTGTGTGTGTGTG	ATGTGTG	5275488	PASS	0	none	9.4e-5	0	118	9.4e-5
chr4-006414076-ATGTGTGTGTGTGTGTGTGTGTGTG-ATGTGTGTG	chr4	6414076	ATGTGTGTGTGTGTGTGTGTGTGTG	ATGTGTGTG	5275488	PASS	0	none	6.920000000000003e-4	0	118	6.920000000000003e-4
chr4-006414076-ATGTGTGTGTGTGTGTGTGTGTGTG-ATGTGTGTGTG	chr4	6414076	ATGTGTGTGTGTGTGTGTGTGTGTG	ATGTGTGTGTG	5275488	PASS	0	none	5.460000000000003e-4	0	118	5.460000000000003e-4
chr4-006414076-ATGTGTGTGTGTGTGTGTGTGTGTG-ATGTGTGTGTGTG	chr4	6414076	ATGTGTGTGTGTGTGTGTGTGTGTG	ATGTGTGTGTGTG	5275488	PASS	0	none	0.004224	0	118	0.004224
chr4-006414076-ATGTGTGTGTGTGTGTGTGTGTGTG-ATGTGTGTGTGTGTG	chr4	6414076	ATGTGTGTGTGTGTGTGTGTGTGTG	ATGTGTGTGTGTGTG	5275488	PASS	0	none	0.01962900000000001	2	118	0.01962900000000001
chr4-006414076-ATGTGTGTGTGTGTGTGTGTGTGTG-ATGTGTGTGTGTGTGTG	chr4	6414076	ATGTGTGTGTGTGTGTGTGTGTGTG	ATGTGTGTGTGTGTGTG	5275488	PASS	0	none	0.07897900000000001	11	118	0.07897900000000001
chr4-006414076-ATGTGTGTGTGTGTGTGTGTGTGTG-ATGTGTGTGTGTGTGTGTG	chr4	6414076	ATGTGTGTGTGTGTGTGTGTGTGTG	ATGTGTGTGTGTGTGTGTG	5275488	PASS	0	none	0.05855200000000002	14	118	0.05855200000000002
chr4-006414076-ATGTGTGTGTGTGTGTGTGTGTGTG-ATGTGTGTGTGTGTGTGTGTG	chr4	6414076	ATGTGTGTGTGTGTGTGTGTGTGTG	ATGTGTGTGTGTGTGTGTGTG	5275488	PASS	0	none	0.120881	15	118	0.120881
chr4-006414076-ATGTGTGTGTGTGTGTGTGTGTGTG-ATGTGTGTGTGTGTGTGTGTGTG	chr4	6414076	ATGTGTGTGTGTGTGTGTGTGTGTG	ATGTGTGTGTGTGTGTGTGTGTG	5275488	PASS	0	none	0.12309100000000002	21	118	0.12309100000000002
chr4-006414076-ATGTGTGTGTGTGTGTGTGTGTGTG-ATGTGTGTGTGTGTGTGTGTGTGTGTG	chr4	6414076	ATGTGTGTGTGTGTGTGTGTGTGTG	ATGTGTGTGTGTGTGTGTGTGTGTGTG	5275488	PASS	0	none	0.02858300000000001	2	118	0.02858300000000001
chr4-006414076-ATGTGTGTGTGTGTGTGTGTGTGTG-ATGTGTGTGTGTGTGTGTGTGTGTGTGTG	chr4	6414076	ATGTGTGTGTGTGTGTGTGTGTGTG	ATGTGTGTGTGTGTGTGTGTGTGTGTGTG	5275488	PASS	0	none	0.021159	2	118	0.021159
chr4-006414076-ATGTGTGTGTGTGTGTGTGTGTGTG-ATGTGTGTGTGTGTGTGTGTGTGTGTGTGTG	chr4	6414076	ATGTGTGTGTGTGTGTGTGTGTGTG	ATGTGTGTGTGTGTGTGTGTGTGTGTGTGTG	5275488	PASS	0	none	0.007587	2	118	0.007587
chr4-006414076-ATGTGTGTGTGTGTGTGTGTGTGTG-ATGTGTGTGTGTGTGTGTGTGTGTGTGTGTGTG	chr4	6414076	ATGTGTGTGTGTGTGTGTGTGTGTG	ATGTGTGTGTGTGTGTGTGTGTGTGTGTGTGTG	5275488	PASS	0	none	0.003181	0	118	0.003181
chr4-006414076-ATGTGTGTGTGTGTGTGTGTGTGTG-ATGTGTGTGTGTGTGTGTGTGTGTGTGTGTGTGTG	chr4	6414076	ATGTGTGTGTGTGTGTGTGTGTGTG	ATGTGTGTGTGTGTGTGTGTGTGTGTGTGTGTGTG	5275488	PASS	0	none	0.00152699999999999	0	118	0.00152699999999999
chr4-006414076-ATGTGTGTGTGTGTGTGTGTGTGTG-ATGTGTGTGTGTGTGTGTGTGTGTGTGTGTGTGTGTG	chr4	6414076	ATGTGTGTGTGTGTGTGTGTGTGTG	ATGTGTGTGTGTGTGTGTGTGTGTGTGTGTGTGTGTG	5275488	PASS	0	none	3.1000000000000005e-4	0	118	3.1000000000000005e-4
chr4-006414076-ATGTGTGTGTGTGTGTGTGTGTGTG-ATGTGTGTGTGTGTGTGTGTGTGTGTGTGTGTGTGTGTG	chr4	6414076	ATGTGTGTGTGTGTGTGTGTGTGTG	ATGTGTGTGTGTGTGTGTGTGTGTGTGTGTGTGTGTGTG	5275488	PASS	0	none	5.599999999999999e-5	0	118	5.599999999999999e-5
chr4-006414076-ATGTGTGTGTGTGTGTGTGTGTGTG-CTGTGTGTGTGTGTGTGTGTGTGTG	chr4	6414076	ATGTGTGTGTGTGTGTGTGTGTGTG	CTGTGTGTGTGTGTGTGTGTGTGTG	5275488	PASS	0	none	1e-5	0	118	1e-5
chr4-006414076-ATGTGTGTGTGTGTGTGTGTGTGTG-GTGTGTGTGTGTGTGTGTGTGTGTG	chr4	6414076	ATGTGTGTGTGTGTGTGTGTGTGTG	GTGTGTGTGTGTGTGTGTGTGTGTG	5275488	PASS	0	none	0.05193400000000001	3	118	0.05193400000000001
chr4-006414076-ATGTGTGTGTGTGTGTGTGTGTGTG-TTGTGTGTGTGTGTGTGTGTGTGTG	chr4	6414076	ATGTGTGTGTGTGTGTGTGTGTGTG	TTGTGTGTGTGTGTGTGTGTGTGTG	5275488	PASS	0	none	3.899999999999998e-5	0	118	3.899999999999998e-5
chr4-006414077-TGTGTGTG-*	chr4	6414077	TGTGTGTG	*	3674.97	PASS	0	none	0.414496	42	98	0.414496
chr4-006414077-TGTGTGTG-T	chr4	6414077	TGTGTGTG	T	3674.97	PASS	2.17e-5	nfe	0	0	98	2.17e-5
chr4-006414077-TGTGTGTG-TTG	chr4	6414077	TGTGTGTG	TTG	3674.97	PASS	0	none	0	0	98	1e-6
chr4-006414077-TGTGTGTG-TTGTG	chr4	6414077	TGTGTGTG	TTGTG	3674.97	PASS	0	none	9e-6	0	98	9e-6
chr4-006414077-TGTGTGTG-TTGTGTG	chr4	6414077	TGTGTGTG	TTGTGTG	3674.97	PASS	0	none	0.007321	0	98	0.007321
chr4-006414078-G-*	chr4	6414078	G	*	30	VQSRTrancheSNP99.90to99.95	0	none	0.4146439999999993	42	94	0.4146439999999993
chr4-006414078-G-A	chr4	6414078	G	A	30	VQSRTrancheSNP99.90to99.95	4.5223e-4	sas	0.007214	0	94	0.007214
chr4-006414080-G-*	chr4	6414080	G	*	31	PASS	0	none	0.312598	33	94	0.312598
chr4-006414080-G-A	chr4	6414080	G	A	31	PASS	1.0798e-4	sas	0.005783	0	94	0.005783
chr4-006414082-G-*	chr4	6414082	G	*	594	PASS	0	none	0.191814	27	104	0.191814
chr4-006414082-G-A	chr4	6414082	G	A	594	PASS	1.702e-5	eas	0.003738	0	104	0.003738
chr4-006414084-GTGTGT-*	chr4	6414084	GTGTGT	*	506	PASS	0	none	0.12361500000000002	13	110	0.12361500000000002
chr4-006414084-GTGTGT-ATGTGT	chr4	6414084	GTGTGT	ATGTGT	506	PASS	0	none	0.001994	0	110	0.001994
chr4-006414084-GTGTGT-G	chr4	6414084	GTGTGT	G	506	PASS	0	none	0	0	110	1e-6
chr4-006414086-G-*	chr4	6414086	G	*	220	PASS	0	none	0.03645400000000001	2	106	0.03645400000000001
chr4-006414086-G-A	chr4	6414086	G	A	220	PASS	1.931e-5	amr	4.500000000000005e-4	0	106	4.500000000000005e-4
chr4-006414139-T-C	chr4	6414139	T	C	84018	PASS	0.015451	nfe	0.009797	0	132	0.015451
chr4-006414181-CCTGGCTGGAGCTAGAA-C	chr4	6414181	CCTGGCTGGAGCTAGAA	C	3660638.97	PASS	0.29752	mid	0.363468	48	116	0.363468
chr4-006471779-G-A	chr4	6471779	G	A	11169	PASS	0.0038856	nfe	0.002959	1	28	0.0038856
chr4-006471797-T-C	chr4	6471797	T	C	180772	PASS	0.29067	eas	0.04447000000000001	0	50	0.29067
chr4-006472030-T-*	chr4	6472030	T	*	1750	PASS	0	none	8.440000000000002e-4	0	86	8.440000000000002e-4
chr4-006472030-T-G	chr4	6472030	T	G	1750	PASS	7.2545e-4	nfe	0.00125199999999999	1	86	0.00125199999999999
chr4-006472030-T-TGGGGTGGGGTGGGGTGGGAG	chr4	6472030	T	TGGGGTGGGGTGGGGTGGGAG	1750	PASS	0	none	0	0	86	1e-6
chr4-006472352-C-T	chr4	6472352	C	T	44865	PASS	0.017608	nfe	0.007483	0	8	0.017608
chr4-006535123-G-A	chr4	6535123	G	A	3127998	PASS	0.25127	nfe	0.224479	42	134	0.25127
chr4-006535171-C-T	chr4	6535171	C	T	43685	PASS	0.0054008	nfe	0.002115	1	134	0.0054008
chr4-006535252-G-A	chr4	6535252	G	A	22453303	PASS	0.66588	sas	0.6021590000000007	81	134	0.66588
chr4-006535341-A-G	chr4	6535341	A	G	120651	PASS	0.055523	afr	0.004851	1	134	0.055523
chr4-006535387-GA-AA	chr4	6535387	GA	AA	18559	VQSRTrancheINDEL95.00to96.00	0	none	1.0799999999999996e-4	0	130	1.0799999999999996e-4
chr4-006535387-GA-G	chr4	6535387	GA	G	18559	VQSRTrancheINDEL95.00to96.00	9.509e-5	eas	5.2999999999999994e-5	0	130	9.509e-5
chr4-006535387-GA-GAA	chr4	6535387	GA	GAA	18559	VQSRTrancheINDEL95.00to96.00	0	none	0.015694	2	130	0.015694
chr4-006535387-GA-GAAA	chr4	6535387	GA	GAAA	18559	VQSRTrancheINDEL95.00to96.00	0	none	5.2999999999999994e-5	0	130	5.2999999999999994e-5
chr4-006575245-C-T	chr4	6575245	C	T	271	PASS	1.35e-6	nfe	0	1	134	1.35e-6
chr4-006576760-A-G	chr4	6576760	A	G	25820664	PASS	0.8571	amr	0.826237	114	134	0.8571
chr4-006576769-A-G	chr4	6576769	A	G	137831	PASS	0.0040526	mid	0.00411	1	134	0.00411
chr4-006578556-A-G	chr4	6578556	A	G	5452454	PASS	0.52256	eas	0.32058799999999926	50	132	0.52256
chr4-006587298-G-A	chr4	6587298	G	A	3108	PASS	2.2239e-4	amr	8.9e-5	1	134	2.2239e-4
chr4-006588904-C-T	chr4	6588904	C	T	336	PASS	8.67e-6	nfe	0	1	130	8.67e-6
chr4-006589288-C-T	chr4	6589288	C	T	3707202	PASS	0.47598	eas	0.3480239999999995	56	128	0.47598
chr4-006593100-A-G	chr4	6593100	A	G	24203591	PASS	0.99113	eas	0.9396220000000004	131	134	0.99113
chr4-006593220-A-C	chr4	6593220	A	C	18479767	PASS	0.65496	eas	0.4312269999999998	70	134	0.65496
chr4-006593389-C-A	chr4	6593389	C	A	103156	PASS	0	none	0	0	134	1e-6
chr4-006593389-C-T	chr4	6593389	C	T	103156	PASS	0.066951	afr	0.003982	1	134	0.066951
chr4-006594468-G-A	chr4	6594468	G	A	126606	PASS	0.068316	afr	0.004595	1	134	0.068316
chr4-006594580-T-A	chr4	6594580	T	A	25083	PASS	8.0446e-4	nfe	2.7300000000000035e-4	1	134	8.0446e-4
chr4-006594633-G-A	chr4	6594633	G	A	43126344	PASS	0.56588	mid	0.5150220000000006	64	134	0.56588
chr4-006594749-G-A	chr4	6594749	G	A	16768530	PASS	0.49138	eas	0.31455499999999975	51	134	0.49138
chr4-006594750-C-T	chr4	6594750	C	T	689118	PASS	0.016658	nfe	0.01325199999999998	1	134	0.016658
chr4-006594788-C-T	chr4	6594788	C	T	48407418	PASS	0.99829	nfe	0.985526	134	134	0.99829
chr4-006594825-C-T	chr4	6594825	C	T	16365274	PASS	0.56045	mid	0.5146160000000006	64	134	0.56045
chr4-006596973-T-C	chr4	6596973	T	C	380712	PASS	0.15411	afr	0.025922	2	134	0.15411
chr4-006597148-C-T	chr4	6597148	C	T	179637	PASS	0.077377	afr	0.00539	1	134	0.077377
chr4-006597249-G-A	chr4	6597249	G	A	225689	PASS	0.089699	afr	0.006602	1	134	0.089699
chr4-006598285-A-*	chr4	6598285	A	*	14279230	PASS	0	none	0	0	134	1e-6
chr4-006598285-A-G	chr4	6598285	A	G	14279230	PASS	0.661	eas	0.447398	68	134	0.661
chr4-006598400-G-A	chr4	6598400	G	A	73608	PASS	0.0067382	nfe	0.00388	2	134	0.0067382
chr4-006600528-A-G	chr4	6600528	A	G	6516249	PASS	0.65899	eas	0.4468029999999999	69	134	0.65899
chr4-006600789-A-G	chr4	6600789	A	G	11200710	PASS	0.65869	eas	0.4554029999999993	69	134	0.65869
chr4-006605137-A-G	chr4	6605137	A	G	28427113	PASS	0.65629	eas	0.49448799999999943	79	134	0.65629
chr4-006605270-C-G	chr4	6605270	C	G	279141	PASS	2.62e-6	nfe	0	0	134	2.62e-6
chr4-006605270-C-T	chr4	6605270	C	T	279141	PASS	0.016352	mid	0.004646	2	134	0.016352
chr4-006605444-G-A	chr4	6605444	G	A	112081	PASS	0.076362	afr	0.005828	1	134	0.076362
chr4-006609048-G-A	chr4	6609048	G	A	471073	PASS	0.098001	afr	0.02526000000000002	1	134	0.098001
chr4-006609048-G-C	chr4	6609048	G	C	471073	PASS	0	none	0	0	134	1e-6
chr4-006609162-G-A	chr4	6609162	G	A	2524314	PASS	0.095109	nfe	0.06932600000000003	15	134	0.095109
chr4-006609485-C-T	chr4	6609485	C	T	557	PASS	1.139e-5	nfe	0	1	134	1.139e-5
chr4-006609511-TG-T	chr4	6609511	TG	T	2974924.97	PASS	0.26782	amr	0.151179	22	134	0.26782
chr4-006609701-GCCCT-*	chr4	6609701	GCCCT	*	2320	VQSRTrancheINDEL99.90to99.95	0	none	2.2000000000000003e-5	0	114	2.2000000000000003e-5
chr4-006609701-GCCCT-G	chr4	6609701	GCCCT	G	2320	VQSRTrancheINDEL99.90to99.95	1.592e-5	nfe	8.9e-5	0	114	8.9e-5
chr4-006609701-GCCCT-TCCCT	chr4	6609701	GCCCT	TCCCT	2320	VQSRTrancheINDEL99.90to99.95	0	none	0.003446	1	114	0.003446
chr4-006609702-C-*	chr4	6609702	C	*	1792	PASS	0	none	1.0799999999999996e-4	0	62	1.0799999999999996e-4
chr4-006609702-C-A	chr4	6609702	C	A	1792	PASS	0	none	0	0	62	1e-6
chr4-006609702-C-G	chr4	6609702	C	G	1792	PASS	4.9411e-4	eas	0.00144499999999999	0	62	0.00144499999999999
chr4-006609702-C-T	chr4	6609702	C	T	1792	PASS	5.04e-6	nfe	3.6999999999999985e-5	0	62	3.6999999999999985e-5
chr4-006609705-T-*	chr4	6609705	T	*	66091	ExcessHet	0	none	8.9e-5	0	46	8.9e-5
chr4-006609705-T-A	chr4	6609705	T	A	66091	ExcessHet	0.058323	nfe	0.03736600000000002	8	46	0.058323
chr4-006609705-T-C	chr4	6609705	T	C	66091	ExcessHet	1.8161e-4	nfe	2.08e-4	0	46	2.08e-4
chr4-006609705-T-G	chr4	6609705	T	G	66091	ExcessHet	1.1626e-4	nfe	9e-6	0	46	1.1626e-4
chr4-006609710-A-C	chr4	6609710	A	C	12748	PASS	0.0093088	eas	0.00917299999999998	3	34	0.0093088
chr4-006609714-T-A	chr4	6609714	T	A	76238	ExcessHet	0.075646	eas	0.03662500000000001	7	22	0.075646
chr4-006609714-T-C	chr4	6609714	T	C	76238	ExcessHet	7.467e-5	nfe	6.999999999999998e-5	0	22	7.467e-5
chr4-006609715-G-GC	chr4	6609715	G	GC	150	VQSRTrancheINDEL99.50to99.90	0	none	0	0	124	1e-6
chr4-006609715-G-GCCC	chr4	6609715	G	GCCC	150	VQSRTrancheINDEL99.50to99.90	3.9e-7	nfe	0	0	124	1e-6
chr4-006609715-G-T	chr4	6609715	G	T	150	VQSRTrancheINDEL99.50to99.90	2.55e-6	nfe	3.6999999999999985e-5	0	124	3.6999999999999985e-5
chr4-006609719-A-C	chr4	6609719	A	C	5901	VQSRTrancheSNP99.80to99.90	0.0025566	nfe	0.003665	3	14	0.003665
chr4-006609721-A-C	chr4	6609721	A	C	388	VQSRTrancheSNP99.80to99.90	1.3142e-4	eas	2.08e-4	0	38	2.08e-4
chr4-006609722-T-A	chr4	6609722	T	A	23808	PASS	0.023696	nfe	0.01075199999999998	0	4	0.023696
chr4-006609722-T-G	chr4	6609722	T	G	23808	PASS	0	none	0	0	4	1e-6
chr4-006609728-A-C	chr4	6609728	A	C	195	VQSRTrancheSNP99.90to99.95	1.15e-5	nfe	0	0	2	1.15e-5
chr4-006609728-A-G	chr4	6609728	A	G	195	VQSRTrancheSNP99.90to99.95	4.483e-5	nfe	5.2999999999999994e-5	0	2	5.2999999999999994e-5
chr4-006609728-A-T	chr4	6609728	A	T	195	VQSRTrancheSNP99.90to99.95	4.156e-5	nfe	9e-6	0	2	4.156e-5
chr4-006610086-T-C	chr4	6610086	T	C	6139388	PASS	0.33212	afr	0.187892	25	134	0.33212
chr4-006610810-C-A	chr4	6610810	C	A	524192	PASS	0.077218	afr	0.018859	1	134	0.077218
chr4-006611001-C-T	chr4	6611001	C	T	467924	PASS	0.021842	nfe	0.01034599999999999	2	134	0.021842
chr4-006611144-C-G	chr4	6611144	C	G	128049	PASS	0	none	0	0	134	1e-6
chr4-006611144-C-T	chr4	6611144	C	T	128049	PASS	0.0046393	nfe	0.002015	1	134	0.0046393
chr4-006614329-C-T	chr4	6614329	C	T	1135611	PASS	0.15873	amr	0.04057200000000002	6	134	0.15873
chr4-006617277-A-G	chr4	6617277	A	G	14856868	PASS	0.99015	nfe	0.917922	130	132	0.99015
chr4-006617325-A-G	chr4	6617325	A	G	22093481	PASS	0.99156	nfe	0.919299	132	134	0.99156
chr4-006617438-A-G	chr4	6617438	A	G	40527924	PASS	0.99837	nfe	0.985607	134	134	0.99837
chr4-006617477-G-A	chr4	6617477	G	A	31349421	PASS	0.88717	amr	0.7781580000000006	123	134	0.88717
chr4-006617651-T-C	chr4	6617651	T	C	1881817	PASS	0.11117	mid	0.09568	6	132	0.11117
chr4-006617839-A-*	chr4	6617839	A	*	529242	PASS	0	none	0	0	0	1e-6
chr4-006617839-A-C	chr4	6617839	A	C	529242	PASS	0.12037	afr	0.076308	0	0	0.12037
chr4-006617839-A-G	chr4	6617839	A	G	529242	PASS	0	none	2.2000000000000003e-5	0	0	2.2000000000000003e-5
chr4-006617839-A-T	chr4	6617839	A	T	529242	PASS	9.68e-6	nfe	1.6699999999999994e-4	0	0	1.6699999999999994e-4
chr4-006617846-AGTTTT-*	chr4	6617846	AGTTTT	*	327929.97	PASS	0	none	0	0	4	1e-6
chr4-006617846-AGTTTT-A	chr4	6617846	AGTTTT	A	327929.97	PASS	4.458e-5	sas	8.9e-5	0	4	8.9e-5
chr4-006617846-AGTTTT-AT	chr4	6617846	AGTTTT	AT	327929.97	PASS	0	none	1.27e-4	0	4	1.27e-4
chr4-006617846-AGTTTT-ATGTTTT	chr4	6617846	AGTTTT	ATGTTTT	327929.97	PASS	0	none	2.2899999999999996e-4	0	4	2.2899999999999996e-4
chr4-006617846-AGTTTT-ATT	chr4	6617846	AGTTTT	ATT	327929.97	PASS	0	none	0.00144299999999999	0	4	0.00144299999999999
chr4-006617846-AGTTTT-ATTGTTTT	chr4	6617846	AGTTTT	ATTGTTTT	327929.97	PASS	0	none	2.93e-4	0	4	2.93e-4
chr4-006617846-AGTTTT-ATTT	chr4	6617846	AGTTTT	ATTT	327929.97	PASS	0	none	0.01033599999999999	0	4	0.01033599999999999
chr4-006617846-AGTTTT-ATTTGTTTT	chr4	6617846	AGTTTT	ATTTGTTTT	327929.97	PASS	0	none	5.2999999999999994e-5	0	4	5.2999999999999994e-5
chr4-006617846-AGTTTT-ATTTT	chr4	6617846	AGTTTT	ATTTT	327929.97	PASS	0	none	0.039367	0	4	0.039367
chr4-006617846-AGTTTT-ATTTTGTTTT	chr4	6617846	AGTTTT	ATTTTGTTTT	327929.97	PASS	0	none	2.2000000000000003e-5	0	4	2.2000000000000003e-5
chr4-006617846-AGTTTT-ATTTTTTGTTTT	chr4	6617846	AGTTTT	ATTTTTTGTTTT	327929.97	PASS	0	none	9e-6	0	4	9e-6
chr4-006617847-GTTT-*	chr4	6617847	GTTT	*	2059428	PASS	0	none	0.04875300000000001	0	0	0.04875300000000001
chr4-006617847-GTTT-ATTT	chr4	6617847	GTTT	ATTT	2059428	PASS	0	none	3.6999999999999985e-5	0	0	3.6999999999999985e-5
chr4-006617847-GTTT-G	chr4	6617847	GTTT	G	2059428	PASS	4.5547e-4	sas	1.6699999999999994e-4	0	0	4.5547e-4
chr4-006617847-GTTT-GT	chr4	6617847	GTTT	GT	2059428	PASS	0	none	0.00125199999999999	0	0	0.00125199999999999
chr4-006617847-GTTT-GTCTTT	chr4	6617847	GTTT	GTCTTT	2059428	PASS	0	none	0	0	0	1e-6
chr4-006617847-GTTT-GTT	chr4	6617847	GTTT	GTT	2059428	PASS	0	none	0.00830799999999999	0	0	0.00830799999999999
chr4-006617847-GTTT-GTTTT	chr4	6617847	GTTT	GTTTT	2059428	PASS	0	none	0.06724400000000001	0	0	0.06724400000000001
chr4-006617847-GTTT-GTTTTT	chr4	6617847	GTTT	GTTTTT	2059428	PASS	0	none	0.237961	0	0	0.237961
chr4-006617847-GTTT-GTTTTTT	chr4	6617847	GTTT	GTTTTTT	2059428	PASS	0	none	0.11830200000000002	0	0	0.11830200000000002
chr4-006617847-GTTT-GTTTTTTT	chr4	6617847	GTTT	GTTTTTTT	2059428	PASS	0	none	0.030173	0	0	0.030173
chr4-006617847-GTTT-GTTTTTTTT	chr4	6617847	GTTT	GTTTTTTTT	2059428	PASS	0	none	0.005207	0	0	0.005207
chr4-006617847-GTTT-GTTTTTTTTT	chr4	6617847	GTTT	GTTTTTTTTT	2059428	PASS	0	none	8.210000000000003e-4	0	0	8.210000000000003e-4
chr4-006617847-GTTT-GTTTTTTTTTT	chr4	6617847	GTTT	GTTTTTTTTTT	2059428	PASS	0	none	2.09e-4	0	0	2.09e-4
chr4-006617847-GTTT-GTTTTTTTTTTT	chr4	6617847	GTTT	GTTTTTTTTTTT	2059428	PASS	0	none	8.9e-5	0	0	8.9e-5
chr4-006617847-GTTT-GTTTTTTTTTTTT	chr4	6617847	GTTT	GTTTTTTTTTTTT	2059428	PASS	0	none	0	0	0	1e-6
chr4-006617847-GTTT-GTTTTTTTTTTTTTT	chr4	6617847	GTTT	GTTTTTTTTTTTTTT	2059428	PASS	0	none	0	0	0	1e-6
chr4-006617847-GTTT-TTTT	chr4	6617847	GTTT	TTTT	2059428	PASS	0	none	0.01634200000000001	0	0	0.01634200000000001
chr4-006617870-C-*	chr4	6617870	C	*	458818	PASS	0	none	8.9e-5	0	0	8.9e-5
chr4-006617870-C-A	chr4	6617870	C	A	458818	PASS	0	none	0	0	0	1e-6
chr4-006617870-C-G	chr4	6617870	C	G	458818	PASS	0.094438	sas	0.06800700000000001	0	0	0.094438
chr4-006617870-C-T	chr4	6617870	C	T	458818	PASS	0	none	2.2000000000000003e-5	0	0	2.2000000000000003e-5
chr4-006617887-C-G	chr4	6617887	C	G	183819	PASS	0.2049	afr	0.02910600000000001	0	0	0.2049
chr4-006617910-C-T	chr4	6617910	C	T	186022	PASS	0.3041	afr	0.03657600000000001	0	0	0.3041
chr4-006619264-A-G	chr4	6619264	A	G	370598	PASS	0.87585	nfe	0.208912	0	0	0.87585
chr4-006619370-A-G	chr4	6619370	A	G	698449	PASS	0.85233	nfe	0.31042399999999976	0	0	0.85233
chr4-006619377-A-G	chr4	6619377	A	G	731426	PASS	0.88605	nfe	0.3097519999999997	0	0	0.88605
chr4-006619461-G-*	chr4	6619461	G	*	1272909	PASS	0	none	0	0	0	1e-6
chr4-006619461-G-C	chr4	6619461	G	C	1272909	PASS	0.95716	nfe	0.5178950000000005	0	0	0.95716
chr4-006620140-G-A	chr4	6620140	G	A	30711	PASS	0.0028164	sas	0.00147299999999999	1	134	0.0028164
chr4-006620201-T-C	chr4	6620201	T	C	14687886	PASS	0.99682	nfe	0.9643650000000008	130	130	0.99682
chr4-006620413-C-*	chr4	6620413	C	*	500428	PASS	0	none	0	0	8	1e-6
chr4-006620413-C-A	chr4	6620413	C	A	500428	PASS	0.1807	mid	0.10103100000000002	0	8	0.1807
chr4-006620444-C-*	chr4	6620444	C	*	3556745	PASS	0	none	0	0	4	1e-6
chr4-006620444-C-G	chr4	6620444	C	G	3556745	PASS	0.99005	nfe	0.785967	4	4	0.99005
chr4-006620581-G-A	chr4	6620581	G	A	1832509	PASS	0	none	0	0	0	1e-6
chr4-006620581-G-C	chr4	6620581	G	C	1832509	PASS	0.97987	nfe	0.5728420000000002	0	0	0.97987
chr4-006620920-A-G	chr4	6620920	A	G	6875893	PASS	0.9956	nfe	0.8993840000000007	124	124	0.9956
chr4-006620920-A-T	chr4	6620920	A	T	6875893	PASS	0	none	0	0	124	1e-6
chr4-006621059-T-*	chr4	6621059	T	*	447442	PASS	0	none	7.099999999999998e-5	0	132	7.099999999999998e-5
chr4-006621059-T-C	chr4	6621059	T	C	447442	PASS	0.21762	afr	0.03926400000000001	2	132	0.21762
chr4-006621284-G-A	chr4	6621284	G	A	223800	PASS	0.012436	nfe	0.00810599999999999	1	134	0.012436
chr4-006621305-G-T	chr4	6621305	G	T	24631331	PASS	0.99807	nfe	0.9711910000000002	134	134	0.99807
chr4-006621605-G-A	chr4	6621605	G	A	3123089	PASS	0.85907	nfe	0.6772630000000007	32	36	0.85907
chr4-006621615-C-T	chr4	6621615	C	T	132145	PASS	0.063101	nfe	0.03397900000000001	1	30	0.063101
chr4-006622439-CTTTT-C	chr4	6622439	CTTTT	C	13311	PASS	0	none	9e-6	0	0	9e-6
chr4-006622439-CTTTT-CTT	chr4	6622439	CTTTT	CTT	13311	PASS	0	none	5.2999999999999994e-5	0	0	5.2999999999999994e-5
chr4-006622439-CTTTT-CTTT	chr4	6622439	CTTTT	CTTT	13311	PASS	0	none	4.260000000000005e-4	0	0	4.260000000000005e-4
chr4-006622439-CTTTT-CTTTTT	chr4	6622439	CTTTT	CTTTTT	13311	PASS	0	none	0.00957999999999999	0	0	0.00957999999999999
chr4-006622439-CTTTT-CTTTTTT	chr4	6622439	CTTTT	CTTTTTT	13311	PASS	0	none	8.890000000000005e-4	0	0	8.890000000000005e-4
chr4-006622439-CTTTT-CTTTTTTT	chr4	6622439	CTTTT	CTTTTTTT	13311	PASS	0	none	5.2999999999999994e-5	0	0	5.2999999999999994e-5
chr4-006622439-CTTTT-CTTTTTTTTT	chr4	6622439	CTTTT	CTTTTTTTTT	13311	PASS	0	none	0	0	0	1e-6
chr4-006622439-CTTTT-TTTTT	chr4	6622439	CTTTT	TTTTT	13311	PASS	0	none	9e-6	0	0	9e-6
chr4-006623044-A-G	chr4	6623044	A	G	222179	PASS	0.88715	nfe	0.147035	0	0	0.88715
chr4-006640363-C-T	chr4	6640363	C	T	140141	PASS	0.20085	sas	0.06984800000000001	0	0	0.20085
chr4-006640457-AACAGGGGTG-A	chr4	6640457	AACAGGGGTG	A	502765.97	PASS	0.38522	eas	0.11258500000000002	2	4	0.38522
chr4-006640462-G-*	chr4	6640462	G	*	59	PASS	0	none	0.11259700000000002	2	8	0.11259700000000002
chr4-006640462-G-A	chr4	6640462	G	A	59	PASS	0	none	0	0	8	1e-6
chr4-006640463-G-*	chr4	6640463	G	*	31	PASS	0	none	0.11259700000000002	2	8	0.11259700000000002
chr4-006640463-G-C	chr4	6640463	G	C	31	PASS	0	none	0	0	8	1e-6
chr4-006640604-G-*	chr4	6640604	G	*	994397	PASS	0	none	0	0	130	1e-6
chr4-006640604-G-A	chr4	6640604	G	A	994397	PASS	0.37871	eas	0.15826900000000002	31	130	0.37871
chr4-006640604-G-C	chr4	6640604	G	C	994397	PASS	0.0036812	sas	0.00113199999999999	0	130	0.0036812
chr4-006640604-G-GC	chr4	6640604	G	GC	994397	PASS	0.011329	eas	0.00132599999999999	0	130	0.011329
chr4-006640604-G-GCC	chr4	6640604	G	GCC	994397	PASS	0	none	0	0	130	1e-6
chr4-006640609-C-A	chr4	6640609	C	A	17629	PASS	4.252e-5	afr	5.2999999999999994e-5	0	132	5.2999999999999994e-5
chr4-006640609-C-G	chr4	6640609	C	G	17629	PASS	0.0066482	eas	0.002364	1	132	0.0066482
chr4-006640609-C-T	chr4	6640609	C	T	17629	PASS	2.192e-5	nfe	9e-6	0	132	2.192e-5
chr4-006640676-C-T	chr4	6640676	C	T	251098	PASS	0.093054	afr	0.024544	2	134	0.093054
chr4-006641081-C-T	chr4	6641081	C	T	27001	PASS	5.7354e-4	nfe	4.05e-4	1	134	5.7354e-4
chr4-006641344-A-G	chr4	6641344	A	G	197464	PASS	0.020035	nfe	0.00938099999999999	1	134	0.020035
chr4-006648581-A-G	chr4	6648581	A	G	32288	PASS	0.14072	afr	0.02044800000000001	0	0	0.14072
chr4-006652066-C-T	chr4	6652066	C	T	112758	PASS	0.54006	nfe	0.07759000000000002	0	0	0.54006
chr4-006658604-T-G	chr4	6658604	T	G	4429485	PASS	0.70419	afr	0.55128	73	116	0.70419
chr4-006658698-C-A	chr4	6658698	C	A	671109	PASS	0	none	9e-6	0	130	9e-6
chr4-006658698-C-T	chr4	6658698	C	T	671109	PASS	0.18299	eas	0.056342	7	130	0.18299
chr4-006658903-A-G	chr4	6658903	A	G	71759	PASS	0.0069995	nfe	0.003931	2	134	0.0069995
chr4-006658903-A-T	chr4	6658903	A	T	71759	PASS	0	none	0	0	134	1e-6
chr4-006658929-A-G	chr4	6658929	A	G	4043634	PASS	0.4218	afr	0.215903	31	134	0.4218
chr4-006661892-A-*	chr4	6661892	A	*	61608	PASS	0	none	0.005422	0	0	0.005422
chr4-006661892-A-C	chr4	6661892	A	C	61608	PASS	0.27226	nfe	0.02905300000000002	0	0	0.27226
chr4-006661894-T-*	chr4	6661894	T	*	61102	PASS	0	none	6.999999999999998e-5	0	0	6.999999999999998e-5
chr4-006661894-T-C	chr4	6661894	T	C	61102	PASS	0.20684	nfe	0.02773100000000002	0	0	0.20684
chr4-006673355-C-A	chr4	6673355	C	A	7607	PASS	0.0032063	nfe	0.003133	0	0	0.0032063
chr4-006673445-G-A	chr4	6673445	G	A	117573	PASS	0	none	9e-6	0	10	9e-6
chr4-006673445-G-C	chr4	6673445	G	C	117573	PASS	0.19453	afr	0.03836400000000002	0	10	0.19453
chr4-006673472-T-C	chr4	6673472	T	C	18281	PASS	0.016222	nfe	0.005759	2	24	0.016222
chr4-006673595-A-G	chr4	6673595	A	G	1081	PASS	3.2177e-4	amr	2.2000000000000003e-5	2	106	3.2177e-4
chr4-006673665-T-A	chr4	6673665	T	A	1199957	PASS	0	none	0	0	128	1e-6
chr4-006673665-T-C	chr4	6673665	T	C	1199957	PASS	0.46488	afr	0.14997000000000002	32	128	0.46488
chr4-006673694-C-A	chr4	6673694	C	A	849918	PASS	0	none	9e-6	0	134	9e-6
chr4-006673694-C-T	chr4	6673694	C	T	849918	PASS	0.17438	amr	0.08455000000000001	24	134	0.17438
chr4-006673792-A-C	chr4	6673792	A	C	2881222	PASS	0.44375	nfe	0.222699	59	134	0.44375
chr4-006673870-C-CA	chr4	6673870	C	CA	107886.97	PASS	0.021971	afr	0.006861	2	132	0.021971
chr4-006673921-CGG-*	chr4	6673921	CGG	*	3409050	PASS	0	none	0	0	124	1e-6
chr4-006673921-CGG-C	chr4	6673921	CGG	C	3409050	PASS	4.914e-5	amr	2.2000000000000003e-5	0	124	4.914e-5
chr4-006673921-CGG-CG	chr4	6673921	CGG	CG	3409050	PASS	0	none	0.2830979999999998	82	124	0.2830979999999998
chr4-006673921-CGG-CGGG	chr4	6673921	CGG	CGGG	3409050	PASS	0	none	0.067862	15	124	0.067862
chr4-006673921-CGG-CGGGG	chr4	6673921	CGG	CGGGG	3409050	PASS	0	none	0.00995199999999998	2	124	0.00995199999999998
chr4-006673921-CGG-CGGGGCGGGGGGG	chr4	6673921	CGG	CGGGGCGGGGGGG	3409050	PASS	0	none	9e-6	0	124	9e-6
chr4-006673921-CGG-CGGGGG	chr4	6673921	CGG	CGGGGG	3409050	PASS	0	none	0.003017	0	124	0.003017
chr4-006673921-CGG-CGGGGGG	chr4	6673921	CGG	CGGGGGG	3409050	PASS	0	none	0.00444	1	124	0.00444
chr4-006673921-CGG-CGGGGGGG	chr4	6673921	CGG	CGGGGGGG	3409050	PASS	0	none	0.004568	0	124	0.004568
chr4-006673921-CGG-CGGGGGGGG	chr4	6673921	CGG	CGGGGGGGG	3409050	PASS	0	none	0.00332	0	124	0.00332
chr4-006673921-CGG-CGGGGGGGGG	chr4	6673921	CGG	CGGGGGGGGG	3409050	PASS	0	none	0.00132599999999999	0	124	0.00132599999999999
chr4-006673921-CGG-CGGGGGGGGGG	chr4	6673921	CGG	CGGGGGGGGGG	3409050	PASS	0	none	6.800000000000003e-4	0	124	6.800000000000003e-4
chr4-006673921-CGG-CGGGGGGGGGGG	chr4	6673921	CGG	CGGGGGGGGGGG	3409050	PASS	0	none	5.2999999999999994e-5	0	124	5.2999999999999994e-5
chr4-006673921-CGG-CGGGGGGGGGGGG	chr4	6673921	CGG	CGGGGGGGGGGGG	3409050	PASS	0	none	0	0	124	1e-6
chr4-006673921-CGG-GGG	chr4	6673921	CGG	GGG	3409050	PASS	0	none	1.88e-4	0	124	1.88e-4
chr4-006673921-CGG-TGG	chr4	6673921	CGG	TGG	3409050	PASS	0	none	0	0	124	1e-6
chr4-006673922-G-*	chr4	6673922	G	*	1807.97	PASS	0	none	0.29280499999999954	84	126	0.29280499999999954
chr4-006673922-G-GGGGGGTACGCGTGCGTGC	chr4	6673922	G	GGGGGGTACGCGTGCGTGC	1807.97	PASS	0	none	1.27e-4	0	126	1.27e-4
chr4-006673922-G-GGGGGGTGCGCATGCGTGC	chr4	6673922	G	GGGGGGTGCGCATGCGTGC	1807.97	PASS	0	none	2.2000000000000003e-5	0	126	2.2000000000000003e-5
chr4-006674005-G-C	chr4	6674005	G	C	285344	PASS	0.17712	eas	0.033171	8	134	0.17712
chr4-006674053-T-C	chr4	6674053	T	C	3933342	PASS	0.75197	sas	0.3467699999999995	94	124	0.75197
chr4-006674060-C-T	chr4	6674060	C	T	39378	PASS	0.0148	sas	0.002891	1	124	0.0148
chr4-006674121-C-T	chr4	6674121	C	T	716	PASS	1.752e-5	nfe	3.6999999999999985e-5	1	94	3.6999999999999985e-5
chr4-006674265-G-A	chr4	6674265	G	A	157	PASS	0	none	0	0	56	1e-6
chr4-006674265-G-T	chr4	6674265	G	T	157	PASS	4.08e-6	nfe	0	1	56	4.08e-6
chr4-006674297-G-C	chr4	6674297	G	C	7381	PASS	8.537e-5	nfe	1.0799999999999996e-4	1	96	1.0799999999999996e-4
chr4-006674328-C-*	chr4	6674328	C	*	397141	PASS	0	none	0	0	122	1e-6
chr4-006674328-C-G	chr4	6674328	C	G	397141	PASS	0.063012	eas	0.019723	1	122	0.063012
chr4-006674328-C-T	chr4	6674328	C	T	397141	PASS	0	none	9e-6	0	122	9e-6
chr4-006674579-G-A	chr4	6674579	G	A	218969	PASS	0.017007	nfe	0.00870399999999999	1	134	0.017007
chr4-006674579-G-T	chr4	6674579	G	T	218969	PASS	0	none	0	0	134	1e-6
chr4-006674758-G-A	chr4	6674758	G	A	1583464	PASS	0.291	afr	0.154228	17	110	0.291
chr4-006674758-G-T	chr4	6674758	G	T	1583464	PASS	0	none	0	0	110	1e-6
chr4-006674797-G-A	chr4	6674797	G	A	1155216	PASS	0.21713	afr	0.13061100000000003	15	86	0.21713
chr4-006674797-G-C	chr4	6674797	G	C	1155216	PASS	5.6e-4	afr	8.9e-5	0	86	5.6e-4
chr4-006674797-G-T	chr4	6674797	G	T	1155216	PASS	0.0043024	nfe	0.003191	1	86	0.0043024
chr4-006674799-G-A	chr4	6674799	G	A	27328	PASS	0	none	5.2999999999999994e-5	0	88	5.2999999999999994e-5
chr4-006674799-G-C	chr4	6674799	G	C	27328	PASS	0.0043249	sas	0.002038	0	88	0.0043249
chr4-006674992-G-A	chr4	6674992	G	A	15412	PASS	0.018146	sas	0.005013	0	0	0.018146
chr4-006692010-GCAAACAAA-G	chr4	6692010	GCAAACAAA	G	41469.97	PASS	0	none	5.2999999999999994e-5	0	0	5.2999999999999994e-5
chr4-006692010-GCAAACAAA-GCAAA	chr4	6692010	GCAAACAAA	GCAAA	41469.97	PASS	0	none	0.01942100000000001	0	0	0.01942100000000001
chr4-006693258-G-A	chr4	6693258	G	A	86104	PASS	0.1646	nfe	0.041832	0	0	0.1646
chr4-006696773-C-CTGAA	chr4	6696773	C	CTGAA	15480049.97	PASS	0	none	0	0	134	1e-6
chr4-006696773-C-CTGAGACTGAA	chr4	6696773	C	CTGAGACTGAA	15480049.97	PASS	0	none	0	0	134	1e-6
chr4-006696773-C-CTGAGCCTGAA	chr4	6696773	C	CTGAGCCTGAA	15480049.97	PASS	0.99742	nfe	0.967695	134	134	0.99742
chr4-006696840-G-A	chr4	6696840	G	A	261725	PASS	0.029004	sas	0.01907000000000002	2	134	0.029004
chr4-006696937-G-A	chr4	6696937	G	A	945074	PASS	0.074927	mid	0.04611900000000002	10	134	0.074927
chr4-006696979-A-C	chr4	6696979	A	C	27837190	PASS	0.99831	nfe	0.9870170000000004	134	134	0.99831
chr4-006697860-CTTTTTT-*	chr4	6697860	CTTTTTT	*	24801	PASS	0	none	0	0	0	1e-6
chr4-006697860-CTTTTTT-C	chr4	6697860	CTTTTTT	C	24801	PASS	0	none	9e-6	0	0	9e-6
chr4-006697860-CTTTTTT-CT	chr4	6697860	CTTTTTT	CT	24801	PASS	0	none	9e-6	0	0	9e-6
chr4-006697860-CTTTTTT-CTT	chr4	6697860	CTTTTTT	CTT	24801	PASS	0	none	3.810000000000003e-4	0	0	3.810000000000003e-4
chr4-006697860-CTTTTTT-CTTT	chr4	6697860	CTTTTTT	CTTT	24801	PASS	0	none	4.710000000000004e-4	0	0	4.710000000000004e-4
chr4-006697860-CTTTTTT-CTTTT	chr4	6697860	CTTTTTT	CTTTT	24801	PASS	0	none	0.002082	0	0	0.002082
chr4-006697860-CTTTTTT-CTTTTT	chr4	6697860	CTTTTTT	CTTTTT	24801	PASS	0	none	0.005115	0	0	0.005115
chr4-006697860-CTTTTTT-CTTTTTTT	chr4	6697860	CTTTTTT	CTTTTTTT	24801	PASS	0	none	0.007817	0	0	0.007817
chr4-006697860-CTTTTTT-CTTTTTTTT	chr4	6697860	CTTTTTT	CTTTTTTTT	24801	PASS	0	none	0.00107999999999999	0	0	0.00107999999999999
chr4-006697860-CTTTTTT-CTTTTTTTTT	chr4	6697860	CTTTTTT	CTTTTTTTTT	24801	PASS	0	none	2.2000000000000003e-5	0	0	2.2000000000000003e-5
chr4-006697860-CTTTTTT-CTTTTTTTTTT	chr4	6697860	CTTTTTT	CTTTTTTTTTT	24801	PASS	0	none	9e-6	0	0	9e-6
chr4-006697860-CTTTTTT-TTTTTTT	chr4	6697860	CTTTTTT	TTTTTTT	24801	PASS	0	none	8.9e-5	0	0	8.9e-5
chr4-006698690-C-T	chr4	6698690	C	T	95019	PASS	0.17768	afr	0.070622	0	0	0.17768
chr4-006698759-CTTTTT-C	chr4	6698759	CTTTTT	C	64149.97	PASS	0	none	2.2000000000000003e-5	0	0	2.2000000000000003e-5
chr4-006698759-CTTTTT-CT	chr4	6698759	CTTTTT	CT	64149.97	PASS	0	none	1.0699999999999996e-4	0	0	1.0699999999999996e-4
chr4-006698759-CTTTTT-CTT	chr4	6698759	CTTTTT	CTT	64149.97	PASS	0	none	0.002581	0	0	0.002581
chr4-006698759-CTTTTT-CTTT	chr4	6698759	CTTTTT	CTTT	64149.97	PASS	0	none	0.03742500000000001	0	0	0.03742500000000001
chr4-006698759-CTTTTT-CTTTT	chr4	6698759	CTTTTT	CTTTT	64149.97	PASS	0	none	0.00178599999999999	0	0	0.00178599999999999
chr4-006698759-CTTTTT-CTTTTTT	chr4	6698759	CTTTTT	CTTTTTT	64149.97	PASS	0	none	9e-6	0	0	9e-6
chr4-006698759-CTTTTT-CTTTTTTTTTTTTTTTTT	chr4	6698759	CTTTTT	CTTTTTTTTTTTTTTTTT	64149.97	PASS	0	none	0	0	0	1e-6
chr4-006708536-C-G	chr4	6708536	C	G	183265	PASS	0.70071	nfe	0.11383100000000002	0	0	0.70071
chr4-006708796-T-*	chr4	6708796	T	*	1809	PASS	0	none	9.370000000000004e-4	0	0	9.370000000000004e-4
chr4-006708796-T-C	chr4	6708796	T	C	1809	PASS	6.7726e-4	nfe	6.080000000000004e-4	0	0	6.7726e-4
chr4-006708828-T-*	chr4	6708828	T	*	3569950	PASS	0	none	0.00105599999999999	0	2	0.00105599999999999
chr4-006708828-T-A	chr4	6708828	T	A	3569950	PASS	0	none	2.2000000000000003e-5	0	2	2.2000000000000003e-5
chr4-006708828-T-C	chr4	6708828	T	C	3569950	PASS	0.98387	nfe	0.7782330000000005	2	2	0.98387
chr4-006708828-T-G	chr4	6708828	T	G	3569950	PASS	0	none	0	0	2	1e-6
chr4-006708834-C-A	chr4	6708834	C	A	3634217	PASS	0	none	9e-6	0	2	9e-6
chr4-006708834-C-T	chr4	6708834	C	T	3634217	PASS	0.9849	nfe	0.7806890000000006	2	2	0.9849
chr4-006708849-AG-*	chr4	6708849	AG	*	3684441.97	PASS	0	none	0	0	2	1e-6
chr4-006708849-AG-A	chr4	6708849	AG	A	3684441.97	PASS	0.98735	nfe	0.7904050000000001	2	2	0.98735
chr4-006708850-GC-*	chr4	6708850	GC	*	587	PASS	0	none	0.7904050000000001	2	2	0.7904050000000001
chr4-006708850-GC-CC	chr4	6708850	GC	CC	587	PASS	0	none	1.27e-4	0	2	1.27e-4
chr4-006708850-GC-G	chr4	6708850	GC	G	587	PASS	0	none	0	0	2	1e-6
chr4-006708975-A-T	chr4	6708975	A	T	9628281	PASS	0.99571	nfe	0.8935390000000004	122	122	0.99571
chr4-006709008-A-*	chr4	6709008	A	*	14708063	PASS	0	none	0	0	130	1e-6
chr4-006709008-A-C	chr4	6709008	A	C	14708063	PASS	0.99647	nfe	0.9132390000000006	130	130	0.99647
chr4-006709012-C-*	chr4	6709012	C	*	16087132	PASS	0	none	0	0	130	1e-6
chr4-006709012-C-T	chr4	6709012	C	T	16087132	PASS	0.99654	nfe	0.9140790000000006	130	130	0.99654
chr4-006709563-C-T	chr4	6709563	C	T	343224	PASS	0.020304	sas	0.006292	2	134	0.020304
chr4-006709977-G-*	chr4	6709977	G	*	108699	PASS	0	none	5.2999999999999994e-5	0	30	5.2999999999999994e-5
chr4-006709977-G-A	chr4	6709977	G	A	108699	PASS	0.050733	nfe	0.02778000000000002	2	30	0.050733
chr4-006716006-CAGCGCGCATGCGTGAGCGTG-C	chr4	6716006	CAGCGCGCATGCGTGAGCGTG	C	90716.97	PASS	0.02688	afr	0.002538	0	114	0.02688
chr4-006716006-CAGCGCGCATGCGTGAGCGTG-CAGCACGCATGCGTGAGCGTGAGCGCGCATGCGTGAGCGTG	chr4	6716006	CAGCGCGCATGCGTGAGCGTG	CAGCACGCATGCGTGAGCGTGAGCGCGCATGCGTGAGCGTG	90716.97	PASS	0	none	0	0	114	1e-6
chr4-006716006-CAGCGCGCATGCGTGAGCGTG-CAGCGCGCATGCGTGAGCGTGAGCGCGCATGCGTGAGCGTG	chr4	6716006	CAGCGCGCATGCGTGAGCGTG	CAGCGCGCATGCGTGAGCGTGAGCGCGCATGCGTGAGCGTG	90716.97	PASS	0	none	0.002589	3	114	0.002589
chr4-006716006-CAGCGCGCATGCGTGAGCGTG-CAGCGCGCATGCGTGAGCGTGAGCGCGCATGCGTGAGCGTGAGCGCGCATGCGTGAGCGTG	chr4	6716006	CAGCGCGCATGCGTGAGCGTG	CAGCGCGCATGCGTGAGCGTGAGCGCGCATGCGTGAGCGTGAGCGCGCATGCGTGAGCGTG	90716.97	PASS	0	none	1.88e-4	0	114	1.88e-4
chr4-006716006-CAGCGCGCATGCGTGAGCGTG-CAGCGCGCATGCGTGAGCGTGAGCGCGCATGCGTGAGCGTGAGCGCGCATGCGTGAGCGTGAGCGCGCATGCGTGAGCGTG	chr4	6716006	CAGCGCGCATGCGTGAGCGTG	CAGCGCGCATGCGTGAGCGTGAGCGCGCATGCGTGAGCGTGAGCGCGCATGCGTGAGCGTGAGCGCGCATGCGTGAGCGTG	90716.97	PASS	0	none	2.2000000000000003e-5	0	114	2.2000000000000003e-5
chr4-006716006-CAGCGCGCATGCGTGAGCGTG-CAGCGCGCATGCGTGAGCGTGAGCGCGCATGCGTGAGCGTGAGCGCGCATGCGTGAGCGTGAGCGTGAGCGCGCATGCGTGAGCGTGAGCGCGCATGCGTGAGCGTG	chr4	6716006	CAGCGCGCATGCGTGAGCGTG	CAGCGCGCATGCGTGAGCGTGAGCGCGCATGCGTGAGCGTGAGCGCGCATGCGTGAGCGTGAGCGTGAGCGCGCATGCGTGAGCGTGAGCGCGCATGCGTGAGCGTG	90716.97	PASS	0	none	9e-6	0	114	9e-6
chr4-006716006-CAGCGCGCATGCGTGAGCGTG-CAGCGCGCATGCGTGAGCGTGAGCGCGCATGCGTGAGCGTGAGCGTGAGCGCGCATGCGTGAGCGTGAGCGCGCATGCGTGAGCGTG	chr4	6716006	CAGCGCGCATGCGTGAGCGTG	CAGCGCGCATGCGTGAGCGTGAGCGCGCATGCGTGAGCGTGAGCGTGAGCGCGCATGCGTGAGCGTGAGCGCGCATGCGTGAGCGTG	90716.97	PASS	0	none	1.88e-4	0	114	1.88e-4
chr4-006716006-CAGCGCGCATGCGTGAGCGTG-CAGCGCGCATGCGTGAGCGTGGGCGCGCATGCGTGAGCGTGAGCGTGAGCGCGCATGCGTGAGCGTGAGCGCGCATGCGTGAGCGTG	chr4	6716006	CAGCGCGCATGCGTGAGCGTG	CAGCGCGCATGCGTGAGCGTGGGCGCGCATGCGTGAGCGTGAGCGTGAGCGCGCATGCGTGAGCGTGAGCGCGCATGCGTGAGCGTG	90716.97	PASS	0	none	0	0	114	1e-6
chr4-006716006-CAGCGCGCATGCGTGAGCGTG-CGCGCATGCGTGAGCGTGAGCGCGCATGCGTGAGCGTG	chr4	6716006	CAGCGCGCATGCGTGAGCGTG	CGCGCATGCGTGAGCGTGAGCGCGCATGCGTGAGCGTG	90716.97	PASS	0	none	3.160000000000005e-4	0	114	3.160000000000005e-4
chr4-006716041-A-*	chr4	6716041	A	*	5205	PASS	0	none	2.2000000000000003e-5	0	120	2.2000000000000003e-5
chr4-006716041-A-G	chr4	6716041	A	G	5205	PASS	0.0045672	afr	2.7300000000000035e-4	1	120	0.0045672
chr4-006716046-G-*	chr4	6716046	G	*	30669	PASS	0	none	2.2000000000000003e-5	0	116	2.2000000000000003e-5
chr4-006716046-G-C	chr4	6716046	G	C	30669	PASS	0.0090221	nfe	0.002238	4	116	0.0090221
chr4-006716148-TGCGTGA-*	chr4	6716148	TGCGTGA	*	40066	PASS	0	none	9e-6	0	114	9e-6
chr4-006716148-TGCGTGA-AGCGTGA	chr4	6716148	TGCGTGA	AGCGTGA	40066	PASS	0	none	0.002139	2	114	0.002139
chr4-006716148-TGCGTGA-T	chr4	6716148	TGCGTGA	T	40066	PASS	6.45e-6	nfe	9e-6	0	114	9e-6
chr4-006716397-G-A	chr4	6716397	G	A	47070	PASS	0.0075003	sas	0.00189099999999999	0	128	0.0075003
chr4-006717001-G-A	chr4	6717001	G	A	43206	PASS	0.0038685	mid	0.00249	1	134	0.0038685
chr4-006717025-T-C	chr4	6717025	T	C	65448	PASS	8.491e-5	amr	2.2000000000000003e-5	0	134	8.491e-5
chr4-006717025-T-G	chr4	6717025	T	G	65448	PASS	0.012548	mid	0.005056	1	134	0.012548
chr4-006717048-G-*	chr4	6717048	G	*	4808880	PASS	0	none	7.099999999999998e-5	0	134	7.099999999999998e-5
chr4-006717048-G-T	chr4	6717048	G	T	4808880	PASS	0.72276	amr	0.5578010000000001	84	134	0.72276
chr4-006717084-A-G	chr4	6717084	A	G	185756	PASS	0.040701	sas	0.02528100000000001	3	126	0.040701
chr4-006717365-TAGTC-T	chr4	6717365	TAGTC	T	212898.97	PASS	0.37646	nfe	0.08905400000000001	0	0	0.37646
chr4-006824373-G-A	chr4	6824373	G	A	4289	PASS	3.0056e-4	nfe	5.2999999999999994e-5	1	134	3.0056e-4
chr4-006841926-C-T	chr4	6841926	C	T	76611	PASS	0.008458	mid	0.00668	3	134	0.008458
chr4-006841975-G-C	chr4	6841975	G	C	243607	PASS	0.029762	nfe	0.0187	4	134	0.029762
chr4-006857208-G-C	chr4	6857208	G	C	21380	PASS	0.013251	afr	9.640000000000004e-4	1	134	0.013251
chr4-006858399-C-A	chr4	6858399	C	A	107617	PASS	0.010207	nfe	0.007249	2	134	0.010207
chr4-006863794-C-T	chr4	6863794	C	T	1855720	PASS	0.0717	sas	0.03380900000000002	7	134	0.0717
chr4-006864285-A-G	chr4	6864285	A	G	481	VQSRTrancheSNP99.70to99.80	0	none	0	1	134	1e-6
chr4-006871543-A-T	chr4	6871543	A	T	391969	PASS	0.050807	sas	0.02844200000000001	6	134	0.050807
chr4-006871744-T-G	chr4	6871744	T	G	382	PASS	2.959e-5	nfe	0	1	134	2.959e-5
chr4-006881285-C-T	chr4	6881285	C	T	431508	PASS	0.5153	eas	0.12090500000000004	9	50	0.5153
chr4-006923232-C-T	chr4	6923232	C	T	1283912	PASS	0.16742	sas	0.111559	9	134	0.16742
chr4-006923239-C-G	chr4	6923239	C	G	115936	PASS	0.0094424	nfe	0.00794999999999998	1	134	0.0094424
chr4-006923282-A-C	chr4	6923282	A	C	5666420	PASS	0.36319	amr	0.2749679999999993	34	134	0.36319
chr4-006923510-C-G	chr4	6923510	C	G	6813483	PASS	0.17166	sas	0.12102000000000002	9	134	0.17166
chr4-006923927-C-G	chr4	6923927	C	G	216300	PASS	0.0053524	nfe	0.003144	1	134	0.0053524
chr4-006924258-GAATCCT-*	chr4	6924258	GAATCCT	*	11342422.97	PASS	0	none	0	0	134	1e-6
chr4-006924258-GAATCCT-G	chr4	6924258	GAATCCT	G	11342422.97	PASS	1.443e-5	sas	9e-6	0	134	1.443e-5
chr4-006924258-GAATCCT-GT	chr4	6924258	GAATCCT	GT	11342422.97	PASS	0	none	0.5081770000000007	88	134	0.5081770000000007
chr4-006924262-C-*	chr4	6924262	C	*	559	PASS	0	none	0.5082580000000007	88	134	0.5082580000000007
chr4-006924262-C-G	chr4	6924262	C	G	559	PASS	0	none	9e-6	0	134	9e-6
chr4-006924263-C-*	chr4	6924263	C	*	5303	PASS	0	none	0.5082580000000007	88	134	0.5082580000000007
chr4-006924263-C-T	chr4	6924263	C	T	5303	PASS	0.0010041	sas	3.6999999999999985e-5	0	134	0.0010041
chr4-006954074-G-C	chr4	6954074	G	C	1002179	PASS	0.26546	afr	0.09777900000000002	9	134	0.26546
chr4-006954195-C-G	chr4	6954195	C	G	7462010	PASS	0.62331	eas	0.4384739999999999	75	134	0.62331
chr4-006954245-G-A	chr4	6954245	G	A	271030	PASS	0.045137	mid	0.01283199999999999	4	134	0.045137
chr4-006954332-T-C	chr4	6954332	T	C	9711642	PASS	0.38618	amr	0.319741	41	134	0.38618
chr4-006954359-C-T	chr4	6954359	C	T	2971326	PASS	0.26807	afr	0.103338	9	134	0.26807
chr4-006954407-T-C	chr4	6954407	T	C	20184988	PASS	0.96839	eas	0.7678380000000002	116	134	0.96839
chr4-006967215-C-A	chr4	6967215	C	A	10958481	PASS	0.0094197	afr	0.00152199999999999	0	130	0.0094197
chr4-006967215-C-T	chr4	6967215	C	T	10958481	PASS	0.97056	eas	0.8066460000000001	116	130	0.97056
chr4-006967230-T-G	chr4	6967230	T	G	246774	PASS	0.026274	mid	0.01941200000000001	2	132	0.026274
chr4-006967436-A-G	chr4	6967436	A	G	2808039	PASS	0.19222	mid	0.145688	11	134	0.19222
chr4-006987083-G-*	chr4	6987083	G	*	3128	VQSRTrancheSNP99.70to99.80	0	none	9e-6	0	0	9e-6
chr4-006987083-G-C	chr4	6987083	G	C	3128	VQSRTrancheSNP99.70to99.80	0.031665	amr	0.004604	0	0	0.031665
chr4-006987095-C-*	chr4	6987095	C	*	40	VQSRTrancheSNP99.80to99.90	0	none	1.0699999999999996e-4	0	2	1.0699999999999996e-4
chr4-006987095-C-A	chr4	6987095	C	A	40	VQSRTrancheSNP99.80to99.90	0	none	9e-6	0	2	9e-6
chr4-006987709-T-C	chr4	6987709	T	C	2505874	PASS	0.98446	eas	0.6091670000000001	60	62	0.98446
chr4-006994329-G-A	chr4	6994329	G	A	429854	PASS	0.02678	mid	0.02033700000000001	2	134	0.02678
chr4-006994402-G-A	chr4	6994402	G	A	3222137	PASS	0.37889	afr	0.233746	18	132	0.37889
chr4-006996535-TAAAA-*	chr4	6996535	TAAAA	*	1504998	ExcessHet	0	none	1.88e-4	0	116	1.88e-4
chr4-006996535-TAAAA-AAAAA	chr4	6996535	TAAAA	AAAAA	1504998	ExcessHet	0	none	4.500000000000005e-4	0	116	4.500000000000005e-4
chr4-006996535-TAAAA-GAAAA	chr4	6996535	TAAAA	GAAAA	1504998	ExcessHet	0	none	9e-6	0	116	9e-6
chr4-006996535-TAAAA-T	chr4	6996535	TAAAA	T	1504998	ExcessHet	2.1584e-4	nfe	7.030000000000005e-4	0	116	7.030000000000005e-4
chr4-006996535-TAAAA-TA	chr4	6996535	TAAAA	TA	1504998	ExcessHet	0	none	0.01099399999999999	0	116	0.01099399999999999
chr4-006996535-TAAAA-TAA	chr4	6996535	TAAAA	TAA	1504998	ExcessHet	0	none	0.08729700000000001	9	116	0.08729700000000001
chr4-006996535-TAAAA-TAAA	chr4	6996535	TAAAA	TAAA	1504998	ExcessHet	0	none	0.247344	43	116	0.247344
chr4-006996535-TAAAA-TAAAAA	chr4	6996535	TAAAA	TAAAAA	1504998	ExcessHet	0	none	0.09797300000000002	8	116	0.09797300000000002
chr4-006996535-TAAAA-TAAAAAA	chr4	6996535	TAAAA	TAAAAAA	1504998	ExcessHet	0	none	0.005516	0	116	0.005516
chr4-006996535-TAAAA-TAAAAAAA	chr4	6996535	TAAAA	TAAAAAAA	1504998	ExcessHet	0	none	3.3800000000000046e-4	0	116	3.3800000000000046e-4
chr4-006996535-TAAAA-TAAAAAAAA	chr4	6996535	TAAAA	TAAAAAAAA	1504998	ExcessHet	0	none	0	0	116	1e-6
chr4-006996535-TAAAA-TAAAAAAAAAAA	chr4	6996535	TAAAA	TAAAAAAAAAAA	1504998	ExcessHet	0	none	0	0	116	1e-6
chr4-006998953-G-A	chr4	6998953	G	A	2116267	PASS	0.17707	mid	0.1282	9	134	0.17707
chr4-007001076-C-T	chr4	7001076	C	T	18784636	PASS	0.9729	eas	0.7896420000000002	119	134	0.9729
chr4-007001610-C-T	chr4	7001610	C	T	27778	PASS	0.093308	afr	0.006683	0	8	0.093308
chr4-007004814-G-A	chr4	7004814	G	A	3665749	PASS	0.23042	sas	0.172749	12	134	0.23042
chr4-007005072-GT-*	chr4	7005072	GT	*	193124	PASS	0	none	8.9e-5	0	132	8.9e-5
chr4-007005072-GT-G	chr4	7005072	GT	G	193124	PASS	5.67e-5	sas	1.0799999999999996e-4	0	132	1.0799999999999996e-4
chr4-007005072-GT-GTT	chr4	7005072	GT	GTT	193124	PASS	0	none	0.02952900000000001	3	132	0.02952900000000001
chr4-007005072-GT-GTTT	chr4	7005072	GT	GTTT	193124	PASS	0	none	1.27e-4	0	132	1.27e-4
chr4-007005072-GT-TT	chr4	7005072	GT	TT	193124	PASS	0	none	0	0	132	1e-6
chr4-007009799-CAGT-C	chr4	7009799	CAGT	C	56437.97	PASS	0.0057642	nfe	0.002165	2	134	0.0057642
chr4-007010611-G-T	chr4	7010611	G	T	775262	PASS	0.11401	afr	0.051912	7	134	0.11401
chr4-007010882-C-G	chr4	7010882	C	G	48673	PASS	0.0070195	nfe	0.003982	3	134	0.0070195
chr4-007025314-C-T	chr4	7025314	C	T	31261458	PASS	0.97276	eas	0.8301920000000002	122	134	0.97276
chr4-007030377-G-A	chr4	7030377	G	A	172221	PASS	0.018063	nfe	0.00854799999999998	2	134	0.018063
chr4-007030453-G-A	chr4	7030453	G	A	1266794	PASS	0.19417	afr	0.085998	9	134	0.19417
chr4-007030453-G-C	chr4	7030453	G	C	1266794	PASS	0	none	0	0	134	1e-6
chr4-007040762-T-*	chr4	7040762	T	*	509965	PASS	0	none	9e-6	0	0	9e-6
chr4-007040762-T-G	chr4	7040762	T	G	509965	PASS	0.81388	nfe	0.206118	0	0	0.81388
chr4-007040763-A-AGC	chr4	7040763	A	AGC	510045	PASS	0	none	9e-6	0	0	9e-6
chr4-007040763-A-C	chr4	7040763	A	C	510045	PASS	0.8159	nfe	0.206118	0	0	0.8159
chr4-007042630-A-G	chr4	7042630	A	G	55009867	PASS	0.99127	eas	0.9573160000000004	131	134	0.99127
chr4-007042653-C-T	chr4	7042653	C	T	28137971	PASS	0.57126	nfe	0.5061750000000006	84	134	0.57126
chr4-007042873-G-A	chr4	7042873	G	A	4931301	PASS	0.25921	sas	0.15597100000000003	23	134	0.25921
chr4-007043021-C-T	chr4	7043021	C	T	4550	PASS	6.3038e-4	nfe	2.5100000000000014e-4	1	134	6.3038e-4
chr4-007043930-C-A	chr4	7043930	C	A	4338528	PASS	0.36606	nfe	0.2765879999999994	59	134	0.36606
chr4-007053526-C-T	chr4	7053526	C	T	198367	PASS	0.13796	sas	0.082773	0	0	0.13796
chr4-007053530-T-C	chr4	7053530	T	C	753463	PASS	0.89934	nfe	0.3638049999999994	0	0	0.89934
chr4-007053876-A-G	chr4	7053876	A	G	2077874	PASS	0.33037	eas	0.175578	22	134	0.33037
chr4-007055310-C-G	chr4	7055310	C	G	1211856	PASS	0.33278	eas	0.156484	23	128	0.33278
chr4-007055379-G-C	chr4	7055379	G	C	2910212	PASS	0.81322	sas	0.6151870000000002	40	52	0.81322
chr4-007057785-CA-AA	chr4	7057785	CA	AA	67662	PASS	0	none	9e-6	0	0	9e-6
chr4-007057785-CA-C	chr4	7057785	CA	C	67662	PASS	0	none	9e-6	0	0	9e-6
chr4-007057785-CA-CAA	chr4	7057785	CA	CAA	67662	PASS	0	none	9e-6	0	0	9e-6
chr4-007057785-CA-CAAA	chr4	7057785	CA	CAAA	67662	PASS	0	none	3.6999999999999985e-5	0	0	3.6999999999999985e-5
chr4-007057785-CA-CAAAA	chr4	7057785	CA	CAAAA	67662	PASS	0	none	0.002058	0	0	0.002058
chr4-007057785-CA-CAAAAA	chr4	7057785	CA	CAAAAA	67662	PASS	0	none	0.03085300000000001	0	0	0.03085300000000001
chr4-007057785-CA-CAAAAAA	chr4	7057785	CA	CAAAAAA	67662	PASS	0	none	0.00183499999999999	0	0	0.00183499999999999
chr4-007057785-CA-CAAAAAAA	chr4	7057785	CA	CAAAAAAA	67662	PASS	0	none	2.2000000000000003e-5	0	0	2.2000000000000003e-5
chr4-007057793-ATCTAAGC-A	chr4	7057793	ATCTAAGC	A	340.97	VQSRTrancheINDEL99.00to99.50	0	none	9e-6	0	0	9e-6
chr4-007057793-ATCTAAGC-AAAGC	chr4	7057793	ATCTAAGC	AAAGC	340.97	VQSRTrancheINDEL99.00to99.50	0	none	1.87e-4	0	0	1.87e-4
chr4-007057797-AAGC-*	chr4	7057797	AAGC	*	295.97	VQSRTrancheINDEL99.00to99.50	0	none	9e-6	0	0	9e-6
chr4-007057797-AAGC-A	chr4	7057797	AAGC	A	295.97	VQSRTrancheINDEL99.00to99.50	0	none	1.87e-4	0	0	1.87e-4
chr4-007060415-ACT-A	chr4	7060415	ACT	A	1631.97	PASS	0	none	3.3700000000000044e-4	0	0	3.3700000000000044e-4
chr4-007060501-TG-T	chr4	7060501	TG	T	20144.97	PASS	0.0064208	nfe	0.00359	1	32	0.0064208
chr4-007060686-C-T	chr4	7060686	C	T	86304	PASS	0.0092323	nfe	0.005288	1	134	0.0092323
chr4-007060687-G-A	chr4	7060687	G	A	9119	PASS	6.8312e-4	nfe	4.05e-4	2	134	6.8312e-4
chr4-007061168-G-A	chr4	7061168	G	A	64065	PASS	0.0044381	nfe	0.00152199999999999	1	134	0.0044381
chr4-007061797-T-G	chr4	7061797	T	G	144806	PASS	0.21775	eas	0.065126	0	0	0.21775
chr4-007062154-G-A	chr4	7062154	G	A	5195	PASS	0.002297	nfe	9.390000000000004e-4	2	86	0.002297
chr4-007062245-TAA-T	chr4	7062245	TAA	T	9339.97	PASS	0	none	0	0	88	1e-6
chr4-007062245-TAA-TA	chr4	7062245	TAA	TA	9339.97	PASS	0	none	0.004003	1	88	0.004003
chr4-007062245-TAA-TAAA	chr4	7062245	TAA	TAAA	9339.97	PASS	0	none	0.003926	0	88	0.003926
chr4-007062256-G-A	chr4	7062256	G	A	68763	PASS	0.018661	mid	0.016703	1	90	0.018661
chr4-007062256-G-T	chr4	7062256	G	T	68763	PASS	0	none	0	0	90	1e-6
chr4-007062268-A-C	chr4	7062268	A	C	693	VQSRTrancheSNP99.80to99.90	1.192e-5	nfe	0.00154299999999999	0	60	0.00154299999999999
chr4-007062273-T-TG	chr4	7062273	T	TG	2963.97	VQSRTrancheINDEL99.50to99.90	1.0343e-4	eas	0.003391	0	60	0.003391
chr4-007062273-T-TGG	chr4	7062273	T	TGG	2963.97	VQSRTrancheINDEL99.50to99.90	0	none	0	0	60	1e-6
chr4-007062276-A-*	chr4	7062276	A	*	1703681	PASS	0	none	9e-6	0	4	9e-6
chr4-007062276-A-AC	chr4	7062276	A	AC	1703681	PASS	0.76866	sas	0.46196399999999943	1	4	0.76866
chr4-007062276-A-ACC	chr4	7062276	A	ACC	1703681	PASS	4.12e-6	nfe	5.2999999999999994e-5	0	4	5.2999999999999994e-5
chr4-007062276-A-ACCC	chr4	7062276	A	ACCC	1703681	PASS	0	none	1.47e-4	0	4	1.47e-4
chr4-007062276-A-ACCCC	chr4	7062276	A	ACCCC	1703681	PASS	9.9e-6	nfe	0	0	4	9.9e-6
chr4-007062276-A-AG	chr4	7062276	A	AG	1703681	PASS	1.66e-5	nfe	9.130000000000004e-4	0	4	9.130000000000004e-4
chr4-007062276-A-AGCCC	chr4	7062276	A	AGCCC	1703681	PASS	0	none	9e-6	0	4	9e-6
chr4-007062276-A-AGCCCCCC	chr4	7062276	A	AGCCCCCC	1703681	PASS	0	none	0	0	4	1e-6
chr4-007062276-A-AGG	chr4	7062276	A	AGG	1703681	PASS	0	none	9e-6	0	4	9e-6
chr4-007062276-A-C	chr4	7062276	A	C	1703681	PASS	8.0732e-4	nfe	0.006244	0	4	0.006244
chr4-007062276-A-G	chr4	7062276	A	G	1703681	PASS	4.12e-6	nfe	0.00141899999999999	0	4	0.00141899999999999
chr4-007062276-A-T	chr4	7062276	A	T	1703681	PASS	0	none	2.720000000000003e-4	0	4	2.720000000000003e-4
chr4-007062277-C-CG	chr4	7062277	C	CG	247	VQSRTrancheINDEL95.00to96.00	0	none	0	0	40	1e-6
chr4-007062277-C-G	chr4	7062277	C	G	247	VQSRTrancheINDEL95.00to96.00	0	none	1.27e-4	0	40	1.27e-4
chr4-007062283-A-*	chr4	7062283	A	*	14594	VQSRTrancheSNP99.70to99.80	0	none	2.2899999999999996e-4	0	10	2.2899999999999996e-4
chr4-007062283-A-C	chr4	7062283	A	C	14594	VQSRTrancheSNP99.70to99.80	0.0042931	amr	0.01729700000000001	1	10	0.01729700000000001
chr4-007062288-A-*	chr4	7062288	A	*	7893	PASS	0	none	0	0	12	1e-6
chr4-007062288-A-C	chr4	7062288	A	C	7893	PASS	7.8789e-4	nfe	0.005296	0	12	0.005296
chr4-007062299-C-*	chr4	7062299	C	*	5832	PASS	0	none	0	0	34	1e-6
chr4-007062299-C-T	chr4	7062299	C	T	5832	PASS	6.3567e-4	nfe	7.250000000000005e-4	1	34	7.250000000000005e-4
chr4-007062485-GATATTTATAT-G	chr4	7062485	GATATTTATAT	G	80948.97	VQSRTrancheINDEL95.00to96.00	6.1817e-4	afr	7.099999999999998e-5	0	86	6.1817e-4
chr4-007062485-GATATTTATAT-GAGATATATATATTTATAT	chr4	7062485	GATATTTATAT	GAGATATATATATTTATAT	80948.97	VQSRTrancheINDEL95.00to96.00	0	none	0	0	86	1e-6
chr4-007062485-GATATTTATAT-GAGATATATATTTATAT	chr4	7062485	GATATTTATAT	GAGATATATATTTATAT	80948.97	VQSRTrancheINDEL95.00to96.00	0	none	3.6999999999999985e-5	0	86	3.6999999999999985e-5
chr4-007062485-GATATTTATAT-GAGATGTATATATATTTATAT	chr4	7062485	GATATTTATAT	GAGATGTATATATATTTATAT	80948.97	VQSRTrancheINDEL95.00to96.00	0	none	0	0	86	1e-6
chr4-007062485-GATATTTATAT-GAGATGTATATATTTATAT	chr4	7062485	GATATTTATAT	GAGATGTATATATTTATAT	80948.97	VQSRTrancheINDEL95.00to96.00	0	none	2.2000000000000003e-5	0	86	2.2000000000000003e-5
chr4-007062485-GATATTTATAT-GAGATGTATATTTATAT	chr4	7062485	GATATTTATAT	GAGATGTATATTTATAT	80948.97	VQSRTrancheINDEL95.00to96.00	0	none	8.9e-5	0	86	8.9e-5
chr4-007062485-GATATTTATAT-GAGATTCATATTTATAT	chr4	7062485	GATATTTATAT	GAGATTCATATTTATAT	80948.97	VQSRTrancheINDEL95.00to96.00	0	none	0	0	86	1e-6
chr4-007062485-GATATTTATAT-GAGATTTATATATATATATATTTATAT	chr4	7062485	GATATTTATAT	GAGATTTATATATATATATATTTATAT	80948.97	VQSRTrancheINDEL95.00to96.00	0	none	0	0	86	1e-6
chr4-007062485-GATATTTATAT-GAGATTTATATATATATATTTATAT	chr4	7062485	GATATTTATAT	GAGATTTATATATATATATTTATAT	80948.97	VQSRTrancheINDEL95.00to96.00	0	none	3.6999999999999985e-5	0	86	3.6999999999999985e-5
chr4-007062485-GATATTTATAT-GAGATTTATATATATATTTATAT	chr4	7062485	GATATTTATAT	GAGATTTATATATATATTTATAT	80948.97	VQSRTrancheINDEL95.00to96.00	0	none	1.6699999999999994e-4	0	86	1.6699999999999994e-4
chr4-007062485-GATATTTATAT-GAGATTTATATATATTTATAT	chr4	7062485	GATATTTATAT	GAGATTTATATATATTTATAT	80948.97	VQSRTrancheINDEL95.00to96.00	0	none	0.00101099999999999	0	86	0.00101099999999999
chr4-007062485-GATATTTATAT-GAGATTTATATATTTATAT	chr4	7062485	GATATTTATAT	GAGATTTATATATTTATAT	80948.97	VQSRTrancheINDEL95.00to96.00	0	none	0.004181	1	86	0.004181
chr4-007062485-GATATTTATAT-GAGATTTATATTTATAT	chr4	7062485	GATATTTATAT	GAGATTTATATTTATAT	80948.97	VQSRTrancheINDEL95.00to96.00	0	none	0.019203000000000012	2	86	0.019203000000000012
chr4-007062485-GATATTTATAT-GAGATTTTTATATTTATAT	chr4	7062485	GATATTTATAT	GAGATTTTTATATTTATAT	80948.97	VQSRTrancheINDEL95.00to96.00	0	none	0	0	86	1e-6
chr4-007062485-GATATTTATAT-GAT	chr4	7062485	GATATTTATAT	GAT	80948.97	VQSRTrancheINDEL95.00to96.00	0	none	0.00120299999999999	0	86	0.00120299999999999
chr4-007062485-GATATTTATAT-GATAT	chr4	7062485	GATATTTATAT	GATAT	80948.97	VQSRTrancheINDEL95.00to96.00	0	none	3.6999999999999985e-5	0	86	3.6999999999999985e-5
chr4-007062486-ATATT-*	chr4	7062486	ATATT	*	60117	VQSRTrancheINDEL95.00to96.00	0	none	0.00110699999999999	0	86	0.00110699999999999
chr4-007062486-ATATT-A	chr4	7062486	ATATT	A	60117	VQSRTrancheINDEL95.00to96.00	0.0038364	afr	2.2000000000000003e-5	0	86	0.0038364
chr4-007062486-ATATT-AGATGTATT	chr4	7062486	ATATT	AGATGTATT	60117	VQSRTrancheINDEL95.00to96.00	0	none	0.00117999999999999	0	86	0.00117999999999999
chr4-007062486-ATATT-AGATTTATT	chr4	7062486	ATATT	AGATTTATT	60117	VQSRTrancheINDEL95.00to96.00	0	none	0.020848	4	86	0.020848
chr4-007062486-ATATT-AGATTTTTATT	chr4	7062486	ATATT	AGATTTTTATT	60117	VQSRTrancheINDEL95.00to96.00	0	none	3.6999999999999985e-5	0	86	3.6999999999999985e-5
chr4-007062486-ATATT-AGGTATT	chr4	7062486	ATATT	AGGTATT	60117	VQSRTrancheINDEL95.00to96.00	0	none	0	0	86	1e-6
chr4-007062486-ATATT-CTATT	chr4	7062486	ATATT	CTATT	60117	VQSRTrancheINDEL95.00to96.00	0	none	0	0	86	1e-6
chr4-007062486-ATATT-GTATT	chr4	7062486	ATATT	GTATT	60117	VQSRTrancheINDEL95.00to96.00	0	none	9e-6	0	86	9e-6
chr4-007062487-TA-*	chr4	7062487	TA	*	9106779	PASS	0	none	0.00147199999999999	0	108	0.00147199999999999
chr4-007062487-TA-AA	chr4	7062487	TA	AA	9106779	PASS	0	none	9e-6	0	108	9e-6
chr4-007062487-TA-GA	chr4	7062487	TA	GA	9106779	PASS	0	none	0.8363100000000003	97	108	0.8363100000000003
chr4-007062487-TA-T	chr4	7062487	TA	T	9106779	PASS	0	none	9e-6	0	108	9e-6
chr4-007062490-TTATATATATATATATATA-*	chr4	7062490	TTATATATATATATATATA	*	436389	PASS	0	none	0.00149799999999999	0	86	0.00149799999999999
chr4-007062490-TTATATATATATATATATA-ATATATATATATATATATA	chr4	7062490	TTATATATATATATATATA	ATATATATATATATATATA	436389	PASS	0	none	0.05112300000000001	7	86	0.05112300000000001
chr4-007062490-TTATATATATATATATATA-GTATATATATATATATATA	chr4	7062490	TTATATATATATATATATA	GTATATATATATATATATA	436389	PASS	0	none	0.00962299999999999	0	86	0.00962299999999999
chr4-007062490-TTATATATATATATATATA-T	chr4	7062490	TTATATATATATATATATA	T	436389	PASS	0	none	0	0	86	1e-6
chr4-007062490-TTATATATATATATATATA-TATATATATATATATATATA	chr4	7062490	TTATATATATATATATATA	TATATATATATATATATATA	436389	PASS	0	none	0.003425	0	86	0.003425
chr4-007062490-TTATATATATATATATATA-TCTATATATATATATATATA	chr4	7062490	TTATATATATATATATATA	TCTATATATATATATATATA	436389	PASS	0	none	0	0	86	1e-6
chr4-007062490-TTATATATATATATATATA-TTATATATA	chr4	7062490	TTATATATATATATATATA	TTATATATA	436389	PASS	0	none	0.00122999999999999	0	86	0.00122999999999999
chr4-007062490-TTATATATATATATATATA-TTATATATAGATATATATATATATATATATA	chr4	7062490	TTATATATATATATATATA	TTATATATAGATATATATATATATATATATA	436389	PASS	0	none	9e-6	0	86	9e-6
chr4-007062490-TTATATATATATATATATA-TTATATATATA	chr4	7062490	TTATATATATATATATATA	TTATATATATA	436389	PASS	0	none	5.2999999999999994e-5	0	86	5.2999999999999994e-5
chr4-007062490-TTATATATATATATATATA-TTATATATATATA	chr4	7062490	TTATATATATATATATATA	TTATATATATATA	436389	PASS	0	none	4.730000000000004e-4	0	86	4.730000000000004e-4
chr4-007062490-TTATATATATATATATATA-TTATATATATATATA	chr4	7062490	TTATATATATATATATATA	TTATATATATATATA	436389	PASS	0	none	0.00115699999999999	0	86	0.00115699999999999
chr4-007062490-TTATATATATATATATATA-TTATATATATATATATA	chr4	7062490	TTATATATATATATATATA	TTATATATATATATATA	436389	PASS	0	none	0.00137599999999999	0	86	0.00137599999999999
chr4-007062490-TTATATATATATATATATA-TTATATATATATATATATATA	chr4	7062490	TTATATATATATATATATA	TTATATATATATATATATATA	436389	PASS	0	none	0.005317	1	86	0.005317
chr4-007062490-TTATATATATATATATATA-TTATATATATATATATATATATA	chr4	7062490	TTATATATATATATATATA	TTATATATATATATATATATATA	436389	PASS	0	none	3.3800000000000046e-4	0	86	3.3800000000000046e-4
chr4-007062490-TTATATATATATATATATA-TTATATATATATATATATATATATA	chr4	7062490	TTATATATATATATATATA	TTATATATATATATATATATATATA	436389	PASS	0	none	3.6999999999999985e-5	0	86	3.6999999999999985e-5
chr4-007062490-TTATATATATATATATATA-TTATATATATATATATATATATATATA	chr4	7062490	TTATATATATATATATATA	TTATATATATATATATATATATATATA	436389	PASS	0	none	2.2000000000000003e-5	0	86	2.2000000000000003e-5
chr4-007062490-TTATATATATATATATATA-TTATGTATATATATATATATATA	chr4	7062490	TTATATATATATATATATA	TTATGTATATATATATATATATA	436389	PASS	0	none	0	0	86	1e-6
chr4-007062490-TTATATATATATATATATA-TTTTATATATATATATATATATA	chr4	7062490	TTATATATATATATATATA	TTTTATATATATATATATATATA	436389	PASS	0	none	2.2000000000000003e-5	0	86	2.2000000000000003e-5
chr4-007062491-TATATATATA-*	chr4	7062491	TATATATATA	*	4444512	PASS	0	none	0.005926	0	74	0.005926
chr4-007062491-TATATATATA-GATATATATA	chr4	7062491	TATATATATA	GATATATATA	4444512	PASS	0	none	2.2000000000000003e-5	0	74	2.2000000000000003e-5
chr4-007062491-TATATATATA-T	chr4	7062491	TATATATATA	T	4444512	PASS	0	none	0	0	74	1e-6
chr4-007062491-TATATATATA-TTA	chr4	7062491	TATATATATA	TTA	4444512	PASS	0	none	9e-6	0	74	9e-6
chr4-007062491-TATATATATA-TTATATATA	chr4	7062491	TATATATATA	TTATATATA	4444512	PASS	0	none	0.440497	54	74	0.440497
chr4-007062492-A-*	chr4	7062492	A	*	3292526	PASS	0	none	0.4455009999999993	54	78	0.4455009999999993
chr4-007062492-A-G	chr4	7062492	A	G	3292526	PASS	0.042035	afr	0.00105899999999999	0	78	0.042035
chr4-007062492-A-T	chr4	7062492	A	T	3292526	PASS	0.70856	sas	0.2530459999999995	10	78	0.70856
chr4-007062493-TATATATATA-*	chr4	7062493	TATATATATA	*	4321687	PASS	0	none	0.003199	0	66	0.003199
chr4-007062493-TATATATATA-GATATATATA	chr4	7062493	TATATATATA	GATATATATA	4321687	PASS	0	none	9e-6	0	66	9e-6
chr4-007062493-TATATATATA-T	chr4	7062493	TATATATATA	T	4321687	PASS	4.8895e-4	afr	3.6999999999999985e-5	0	66	4.8895e-4
chr4-007062493-TATATATATA-TATATATACATATATATA	chr4	7062493	TATATATATA	TATATATACATATATATA	4321687	PASS	0	none	0	0	66	1e-6
chr4-007062493-TATATATATA-TATATATAGATATATATA	chr4	7062493	TATATATATA	TATATATAGATATATATA	4321687	PASS	0	none	0	0	66	1e-6
chr4-007062493-TATATATATA-TTA	chr4	7062493	TATATATATA	TTA	4321687	PASS	0	none	0.01250699999999999	1	66	0.01250699999999999
chr4-007062493-TATATATATA-TTATA	chr4	7062493	TATATATATA	TTATA	4321687	PASS	0	none	0.4176359999999995	45	66	0.4176359999999995
chr4-007062493-TATATATATA-TTATATA	chr4	7062493	TATATATATA	TTATATA	4321687	PASS	0	none	0.00874099999999999	0	66	0.00874099999999999
chr4-007062493-TATATATATA-TTATATATA	chr4	7062493	TATATATATA	TTATATATA	4321687	PASS	0	none	2.09e-4	0	66	2.09e-4
chr4-007062494-A-*	chr4	7062494	A	*	1255	PASS	0	none	0.4437119999999994	48	68	0.4437119999999994
chr4-007062494-A-ATATATATG	chr4	7062494	A	ATATATATG	1255	PASS	0	none	0	0	68	1e-6
chr4-007062494-A-G	chr4	7062494	A	G	1255	PASS	0.022164	afr	3.6999999999999985e-5	0	68	0.022164
chr4-007062495-T-*	chr4	7062495	T	*	32891	PASS	0	none	0.4419259999999993	48	68	0.4419259999999993
chr4-007062495-T-G	chr4	7062495	T	G	32891	PASS	0.1389	afr	0.00120299999999999	0	68	0.1389
chr4-007062496-A-*	chr4	7062496	A	*	545	PASS	0	none	0.4417069999999999	48	68	0.4417069999999999
chr4-007062496-A-C	chr4	7062496	A	C	545	PASS	0	none	0	0	68	1e-6
chr4-007062496-A-G	chr4	7062496	A	G	545	PASS	0.0045743	afr	9e-6	0	68	0.0045743
chr4-007062497-T-*	chr4	7062497	T	*	1021	PASS	0	none	0.43728099999999986	48	68	0.43728099999999986
chr4-007062497-T-G	chr4	7062497	T	G	1021	PASS	0.0044759	afr	1.47e-4	0	68	0.0044759
chr4-007062498-A-*	chr4	7062498	A	*	28174	PASS	0	none	0.4373689999999999	48	68	0.4373689999999999
chr4-007062498-A-G	chr4	7062498	A	G	28174	PASS	0.13401	afr	0.00120299999999999	0	68	0.13401
chr4-007062500-A-*	chr4	7062500	A	*	1055	PASS	0	none	0.02030000000000001	2	60	0.02030000000000001
chr4-007062500-A-G	chr4	7062500	A	G	1055	PASS	0.0012312	afr	2.09e-4	0	60	0.0012312
chr4-007062507-TATATATATC-*	chr4	7062507	TATATATATC	*	266359.97	PASS	0	none	8.67e-4	0	68	8.67e-4
chr4-007062507-TATATATATC-T	chr4	7062507	TATATATATC	T	266359.97	PASS	9.6981e-4	amr	0.00139699999999999	0	68	0.00139699999999999
chr4-007062507-TATATATATC-TTATATATC	chr4	7062507	TATATATATC	TTATATATC	266359.97	PASS	0	none	4.720000000000004e-4	0	68	4.720000000000004e-4
chr4-007062507-TATATATATC-TTATC	chr4	7062507	TATATATATC	TTATC	266359.97	PASS	0	none	0.003038	1	68	0.003038
chr4-007062507-TATATATATC-TTC	chr4	7062507	TATATATATC	TTC	266359.97	PASS	0	none	0.047477	3	68	0.047477
chr4-007062508-ATATATATCTTTT-*	chr4	7062508	ATATATATCTTTT	*	16465	PASS	0	none	0.054048	4	64	0.054048
chr4-007062508-ATATATATCTTTT-A	chr4	7062508	ATATATATCTTTT	A	16465	PASS	0	none	9e-6	0	64	9e-6
chr4-007062508-ATATATATCTTTT-ATT	chr4	7062508	ATATATATCTTTT	ATT	16465	PASS	0	none	9e-6	0	64	9e-6
chr4-007062508-ATATATATCTTTT-ATTT	chr4	7062508	ATATATATCTTTT	ATTT	16465	PASS	0	none	0	0	64	1e-6
chr4-007062508-ATATATATCTTTT-ATTTT	chr4	7062508	ATATATATCTTTT	ATTTT	16465	PASS	0	none	0.003139	1	64	0.003139
chr4-007062508-ATATATATCTTTT-CTATATATCTTTT	chr4	7062508	ATATATATCTTTT	CTATATATCTTTT	16465	PASS	0	none	0	0	64	1e-6
chr4-007062508-ATATATATCTTTT-GTATATATCTTTT	chr4	7062508	ATATATATCTTTT	GTATATATCTTTT	16465	PASS	0	none	1.0799999999999996e-4	0	64	1.0799999999999996e-4
chr4-007062508-ATATATATCTTTT-TTATATATCTTTT	chr4	7062508	ATATATATCTTTT	TTATATATCTTTT	16465	PASS	0	none	2.08e-4	0	64	2.08e-4
chr4-007062509-TATATATC-*	chr4	7062509	TATATATC	*	226917	PASS	0	none	0.05647300000000001	5	58	0.05647300000000001
chr4-007062509-TATATATC-GATATATC	chr4	7062509	TATATATC	GATATATC	226917	PASS	0	none	0	0	58	1e-6
chr4-007062509-TATATATC-T	chr4	7062509	TATATATC	T	226917	PASS	0.028929	nfe	0.03208400000000002	2	58	0.03208400000000002
chr4-007062509-TATATATC-TTATATC	chr4	7062509	TATATATC	TTATATC	226917	PASS	0	none	0.007238	0	58	0.007238
chr4-007062509-TATATATC-TTATC	chr4	7062509	TATATATC	TTATC	226917	PASS	0	none	1.0799999999999996e-4	0	58	1.0799999999999996e-4
chr4-007062509-TATATATC-TTC	chr4	7062509	TATATATC	TTC	226917	PASS	0	none	0.03086300000000001	2	58	0.03086300000000001
chr4-007062510-ATATATCT-*	chr4	7062510	ATATATCT	*	83716	PASS	0	none	0.128848	9	58	0.128848
chr4-007062510-ATATATCT-A	chr4	7062510	ATATATCT	A	83716	PASS	7.021e-5	nfe	1.47e-4	0	58	1.47e-4
chr4-007062510-ATATATCT-AT	chr4	7062510	ATATATCT	AT	83716	PASS	0	none	0.014771	2	58	0.014771
chr4-007062510-ATATATCT-CTATATCT	chr4	7062510	ATATATCT	CTATATCT	83716	PASS	0	none	9e-6	0	58	9e-6
chr4-007062510-ATATATCT-TTATATCT	chr4	7062510	ATATATCT	TTATATCT	83716	PASS	0	none	3.3700000000000044e-4	0	58	3.3700000000000044e-4
chr4-007062511-TATATC-*	chr4	7062511	TATATC	*	20828.97	PASS	0	none	0.13650600000000002	11	60	0.13650600000000002
chr4-007062511-TATATC-T	chr4	7062511	TATATC	T	20828.97	PASS	0.019544	eas	0.006667	0	60	0.019544
chr4-007062511-TATATC-TTATC	chr4	7062511	TATATC	TTATC	20828.97	PASS	0	none	3.6999999999999985e-5	0	60	3.6999999999999985e-5
chr4-007062511-TATATC-TTC	chr4	7062511	TATATC	TTC	20828.97	PASS	0	none	8.9e-5	0	60	8.9e-5
chr4-007062512-ATATCTT-*	chr4	7062512	ATATCTT	*	11847	PASS	0	none	0.136559	9	58	0.136559
chr4-007062512-ATATCTT-A	chr4	7062512	ATATCTT	A	11847	PASS	4.369e-5	nfe	2.530000000000002e-4	0	58	2.530000000000002e-4
chr4-007062512-ATATCTT-AT	chr4	7062512	ATATCTT	AT	11847	PASS	0	none	9e-6	0	58	9e-6
chr4-007062512-ATATCTT-ATT	chr4	7062512	ATATCTT	ATT	11847	PASS	0	none	4.080000000000001e-4	0	58	4.080000000000001e-4
chr4-007062512-ATATCTT-CTATCTT	chr4	7062512	ATATCTT	CTATCTT	11847	PASS	0	none	5.680000000000005e-4	0	58	5.680000000000005e-4
chr4-007062512-ATATCTT-GTATCTT	chr4	7062512	ATATCTT	GTATCTT	11847	PASS	0	none	0	0	58	1e-6
chr4-007062512-ATATCTT-TTATCTT	chr4	7062512	ATATCTT	TTATCTT	11847	PASS	0	none	4.080000000000001e-4	0	58	4.080000000000001e-4
chr4-007062513-TATC-*	chr4	7062513	TATC	*	2860.97	PASS	0	none	0.140879	10	60	0.140879
chr4-007062513-TATC-T	chr4	7062513	TATC	T	2860.97	PASS	0.0046974	afr	8.430000000000002e-4	0	60	0.0046974
chr4-007062513-TATC-TTC	chr4	7062513	TATC	TTC	2860.97	PASS	0	none	0	0	60	1e-6
chr4-007062513-TATC-TTTTTTTTGAGACGGAATC	chr4	7062513	TATC	TTTTTTTTGAGACGGAATC	2860.97	PASS	0	none	0	0	60	1e-6
chr4-007062514-ATCTTTT-*	chr4	7062514	ATCTTTT	*	337280	PASS	0	none	0.13205300000000003	8	50	0.13205300000000003
chr4-007062514-ATCTTTT-A	chr4	7062514	ATCTTTT	A	337280	PASS	0	none	9e-6	0	50	9e-6
chr4-007062514-ATCTTTT-ATT	chr4	7062514	ATCTTTT	ATT	337280	PASS	0	none	0	0	50	1e-6
chr4-007062514-ATCTTTT-ATTCTTTT	chr4	7062514	ATCTTTT	ATTCTTTT	337280	PASS	0	none	0	0	50	1e-6
chr4-007062514-ATCTTTT-ATTTT	chr4	7062514	ATCTTTT	ATTTT	337280	PASS	0	none	9e-6	0	50	9e-6
chr4-007062514-ATCTTTT-CTCTTTT	chr4	7062514	ATCTTTT	CTCTTTT	337280	PASS	0	none	0.002862	0	50	0.002862
chr4-007062514-ATCTTTT-TTCTTTT	chr4	7062514	ATCTTTT	TTCTTTT	337280	PASS	0	none	0.04253000000000002	5	50	0.04253000000000002
chr4-007062515-TC-*	chr4	7062515	TC	*	9077.97	PASS	0	none	0.06144700000000002	5	44	0.06144700000000002
chr4-007062515-TC-T	chr4	7062515	TC	T	9077.97	PASS	0.05485	afr	0.002845	0	44	0.05485
chr4-007062515-TC-TAC	chr4	7062515	TC	TAC	9077.97	PASS	0	none	9e-6	0	44	9e-6
chr4-007062516-CTT-*	chr4	7062516	CTT	*	4422944	PASS	0	none	0.05809000000000001	3	72	0.05809000000000001
chr4-007062516-CTT-ATT	chr4	7062516	CTT	ATT	4422944	PASS	0	none	0.00376	0	72	0.00376
chr4-007062516-CTT-C	chr4	7062516	CTT	C	4422944	PASS	0	none	9e-6	0	72	9e-6
chr4-007062516-CTT-CT	chr4	7062516	CTT	CT	4422944	PASS	0	none	2.2000000000000003e-5	0	72	2.2000000000000003e-5
chr4-007062516-CTT-CTTT	chr4	7062516	CTT	CTTT	4422944	PASS	0	none	0.005839	0	72	0.005839
chr4-007062516-CTT-TTT	chr4	7062516	CTT	TTT	4422944	PASS	0	none	0.5542840000000003	59	72	0.5542840000000003
chr4-007062526-G-*	chr4	7062526	G	*	607	PASS	0	none	9e-6	0	48	9e-6
chr4-007062526-G-A	chr4	7062526	G	A	607	PASS	0	none	2.2000000000000003e-5	0	48	2.2000000000000003e-5
chr4-007062526-G-T	chr4	7062526	G	T	607	PASS	0	none	1.0799999999999996e-4	0	48	1.0799999999999996e-4
chr4-007062530-C-A	chr4	7062530	C	A	4977	PASS	0	none	8.9e-5	0	40	8.9e-5
chr4-007062530-C-T	chr4	7062530	C	T	4977	PASS	0.0023963	sas	0.00112899999999999	0	40	0.0023963
chr4-007062550-C-T	chr4	7062550	C	T	1960088	PASS	0.88246	sas	0.5161080000000006	34	38	0.88246
chr4-007064325-T-G	chr4	7064325	T	G	12340626	PASS	0.81158	sas	0.7258070000000005	104	134	0.81158
chr4-007064326-A-C	chr4	7064326	A	C	12342134	PASS	0.81171	sas	0.7258070000000005	104	134	0.81171
chr4-007064326-A-G	chr4	7064326	A	G	12342134	PASS	0.0012724	afr	0	0	134	0.0012724
chr4-007064376-CG-C	chr4	7064376	CG	C	207318	PASS	0.026021	nfe	0.01469699999999999	5	134	0.026021
chr4-007064376-CG-TG	chr4	7064376	CG	TG	207318	PASS	0	none	0	0	134	1e-6
chr4-007064377-G-*	chr4	7064377	G	*	76	PASS	0	none	0.01469699999999999	5	134	0.01469699999999999
chr4-007064377-G-A	chr4	7064377	G	A	76	PASS	7.96e-6	nfe	0	0	134	7.96e-6
chr4-007064378-TG-T	chr4	7064378	TG	T	207146.97	PASS	0.026171	nfe	0.01453899999999999	5	134	0.026171
chr4-007064379-G-*	chr4	7064379	G	*	546	PASS	0	none	0.01453899999999999	5	134	0.01453899999999999
chr4-007064379-G-A	chr4	7064379	G	A	546	PASS	2.0606e-4	sas	7.099999999999998e-5	0	134	2.0606e-4
chr4-007064380-AC-A	chr4	7064380	AC	A	207230.97	PASS	0.0267	nfe	0.01453899999999999	5	134	0.0267
chr4-007064381-C-*	chr4	7064381	C	*	3155	PASS	0	none	0.01453899999999999	5	134	0.01453899999999999
chr4-007064381-C-T	chr4	7064381	C	T	3155	PASS	0.005891	afr	2.2999999999999995e-4	0	134	0.005891
chr4-007067499-A-C	chr4	7067499	A	C	51	PASS	6.013e-5	nfe	9e-6	0	0	6.013e-5
chr4-007067650-G-C	chr4	7067650	G	C	527076	PASS	0.31695	eas	0.07714100000000003	5	28	0.31695
chr4-007067879-G-*	chr4	7067879	G	*	19333086	PASS	0	none	3.6999999999999985e-5	0	134	3.6999999999999985e-5
chr4-007067879-G-A	chr4	7067879	G	A	19333086	PASS	0.81428	sas	0.736152	104	134	0.81428
chr4-007068077-C-A	chr4	7068077	C	A	29855565	PASS	0.81412	sas	0.7369370000000001	104	134	0.81412
chr4-007068174-T-C	chr4	7068174	T	C	13956327	PASS	0.83934	sas	0.7543510000000005	106	134	0.83934
chr4-007099321-C-T	chr4	7099321	C	T	28762	PASS	0.082132	nfe	0.01939500000000001	0	0	0.082132
chr4-007193148-G-*	chr4	7193148	G	*	161371	PASS	0	none	0	0	134	1e-6
chr4-007193148-G-A	chr4	7193148	G	A	161371	PASS	0.023275	sas	0.01375099999999999	1	134	0.023275
chr4-007193148-G-T	chr4	7193148	G	T	161371	PASS	0	none	0	0	134	1e-6
chr4-007193214-C-T	chr4	7193214	C	T	28756	PASS	0.0046297	nfe	0.002815	2	120	0.0046297
chr4-007381977-C-T	chr4	7381977	C	T	6902	PASS	0.1357	eas	0.003968	0	0	0.1357
chr4-007396129-G-A	chr4	7396129	G	A	342352	PASS	0.048029	amr	0.03434100000000001	8	134	0.048029
chr4-007396141-C-T	chr4	7396141	C	T	99153	PASS	0.026798	mid	0.00958899999999999	1	134	0.026798
chr4-007396367-C-G	chr4	7396367	C	G	419995	PASS	0.14825	amr	0.019835	1	134	0.14825
chr4-007396367-C-T	chr4	7396367	C	T	419995	PASS	1.0109e-4	nfe	8.9e-5	0	134	1.0109e-4
chr4-007396467-A-G	chr4	7396467	A	G	4872236	PASS	0.43012	mid	0.3702399999999994	51	134	0.43012
chr4-007432729-A-G	chr4	7432729	A	G	28144	PASS	0.17079	afr	0.01818500000000001	0	0	0.17079
chr4-007432852-A-AC	chr4	7432852	A	AC	264689	PASS	0.49459	sas	0.148296	0	0	0.49459
chr4-007432852-A-ACC	chr4	7432852	A	ACC	264689	PASS	0	none	2.2000000000000003e-5	0	0	2.2000000000000003e-5
chr4-007432852-A-C	chr4	7432852	A	C	264689	PASS	0	none	9e-6	0	0	9e-6
chr4-007432857-C-A	chr4	7432857	C	A	1049	PASS	0	none	9e-6	0	0	9e-6
chr4-007432857-C-CG	chr4	7432857	C	CG	1049	PASS	0	none	9e-6	0	0	9e-6
chr4-007432857-C-T	chr4	7432857	C	T	1049	PASS	0.0010875	nfe	4.260000000000005e-4	0	0	0.0010875
chr4-007432880-C-A	chr4	7432880	C	A	111416	PASS	0.16614	nfe	0.04994100000000002	0	0	0.16614
chr4-007433053-G-A	chr4	7433053	G	A	2686708	PASS	0.86259	nfe	0.5936770000000006	112	130	0.86259
chr4-007433261-A-C	chr4	7433261	A	C	6327818	PASS	0	none	0	0	134	1e-6
chr4-007433261-A-G	chr4	7433261	A	G	6327818	PASS	0.59858	eas	0.4093269999999995	68	134	0.59858
chr4-007433282-G-A	chr4	7433282	G	A	2396994	PASS	0.28235	mid	0.16071	24	134	0.28235
chr4-007433283-C-A	chr4	7433283	C	A	248376	PASS	0	none	9e-6	0	134	9e-6
chr4-007433283-C-G	chr4	7433283	C	G	248376	PASS	0.025499	nfe	0.01112999999999999	4	134	0.025499
chr4-007433286-G-A	chr4	7433286	G	A	1999959	PASS	0.15995	nfe	0.115724	22	134	0.15995
chr4-007433331-C-T	chr4	7433331	C	T	3107349	PASS	0.2833	mid	0.167335	24	134	0.2833
chr4-007433467-G-A	chr4	7433467	G	A	5319689	PASS	0.18248	nfe	0.143265	19	134	0.18248
chr4-007433578-A-G	chr4	7433578	A	G	994011	PASS	0.14222	afr	0.01743400000000001	1	134	0.14222
chr4-007433652-A-G	chr4	7433652	A	G	62383351	PASS	0.99813	nfe	0.9869620000000002	134	134	0.99813
chr4-007433716-G-A	chr4	7433716	G	A	7452560	PASS	0.15997	nfe	0.13045900000000002	22	134	0.15997
chr4-007433716-G-C	chr4	7433716	G	C	7452560	PASS	0	none	0	0	134	1e-6
chr4-007433737-G-A	chr4	7433737	G	A	4301	PASS	3.81e-6	nfe	0	1	134	3.81e-6
chr4-007433737-G-T	chr4	7433737	G	T	4301	PASS	0	none	0	0	134	1e-6
chr4-007433759-G-T	chr4	7433759	G	T	6805561	PASS	0.20985	mid	0.125483	18	134	0.20985
chr4-007433994-C-T	chr4	7433994	C	T	12795747	PASS	0.2829	mid	0.19056	24	134	0.2829
chr4-007434070-G-A	chr4	7434070	G	A	2430099	PASS	0.057308	mid	0.041798	12	134	0.057308
chr4-007434174-C-T	chr4	7434174	C	T	927354	PASS	0.028259	nfe	0.01435499999999999	1	134	0.028259
chr4-007434346-C-T	chr4	7434346	C	T	15131911	PASS	0.28244	mid	0.189213	24	134	0.28244
chr4-007434512-C-T	chr4	7434512	C	T	13430893	PASS	0.2756	mid	0.178784	24	134	0.2756
chr4-007434585-G-A	chr4	7434585	G	A	1854591	PASS	0.23923	afr	0.02499500000000002	1	134	0.23923
chr4-007434759-C-A	chr4	7434759	C	A	8580487	PASS	0.3155	amr	0.137776	18	134	0.3155
chr4-007434974-C-T	chr4	7434974	C	T	4290426	PASS	0.24116	mid	0.18094	24	134	0.24116
chr4-007531464-C-T	chr4	7531464	C	T	377666	PASS	0.065865	afr	0.016486	4	134	0.065865
chr4-007531500-T-C	chr4	7531500	T	C	1319509	PASS	0.062689	mid	0.036577	2	134	0.062689
chr4-007531507-C-T	chr4	7531507	C	T	2607670	PASS	0.14609	afr	0.07629200000000001	14	134	0.14609
chr4-007531508-G-A	chr4	7531508	G	A	23059	PASS	9.1366e-4	nfe	4.730000000000004e-4	1	134	9.1366e-4
chr4-007531656-A-G	chr4	7531656	A	G	879923	PASS	0.032514	nfe	0.02526000000000002	5	134	0.032514
chr4-007638179-A-*	chr4	7638179	A	*	9935838	PASS	0	none	0	0	134	1e-6
chr4-007638179-A-C	chr4	7638179	A	C	9935838	PASS	0.93877	eas	0.7461990000000003	101	134	0.93877
chr4-007638247-G-*	chr4	7638247	G	*	1384874	PASS	0	none	2.2000000000000003e-5	0	134	2.2000000000000003e-5
chr4-007638247-G-C	chr4	7638247	G	C	1384874	PASS	0.14502	mid	0.106594	8	134	0.14502
chr4-007654032-T-A	chr4	7654032	T	A	549467	PASS	0.040286	mid	0.03679000000000001	3	134	0.040286
chr4-007654048-G-A	chr4	7654048	G	A	765	PASS	1.323e-5	nfe	0	1	134	1.323e-5
chr4-007654048-G-C	chr4	7654048	G	C	765	PASS	0	none	0	0	134	1e-6
chr4-007654128-C-T	chr4	7654128	C	T	21176759	PASS	0.85852	eas	0.6269810000000003	104	134	0.85852
chr4-007661415-C-T	chr4	7661415	C	T	62729	PASS	0.0026621	nfe	0.00174299999999999	1	134	0.0026621
chr4-007661440-A-T	chr4	7661440	A	T	10657010	PASS	0.49789	afr	0.3213889999999993	47	134	0.49789
chr4-007661693-G-A	chr4	7661693	G	A	59749	PASS	0.0079016	nfe	0.003018	1	134	0.0079016
chr4-007664218-G-A	chr4	7664218	G	A	8491092	PASS	0.89502	eas	0.7669450000000002	112	134	0.89502
chr4-007664258-C-G	chr4	7664258	C	G	1465022	PASS	0	none	0	0	134	1e-6
chr4-007664258-C-T	chr4	7664258	C	T	1465022	PASS	0.1912	sas	0.12518800000000002	12	134	0.1912
chr4-007664433-G-A	chr4	7664433	G	A	870994	PASS	0.047975	nfe	0.03663	5	134	0.047975
chr4-007664453-C-A	chr4	7664453	C	A	292162	PASS	0.018536	nfe	0.01469699999999999	4	134	0.018536
chr4-007664485-T-C	chr4	7664485	T	C	427208	PASS	0.025064	mid	0.02279700000000001	3	134	0.025064
chr4-007664514-C-T	chr4	7664514	C	T	2198648	PASS	0.20156	sas	0.14800200000000002	16	134	0.20156
chr4-007667057-T-C	chr4	7667057	T	C	54637	PASS	0.0078426	afr	0.002665	1	134	0.0078426
chr4-007667153-C-T	chr4	7667153	C	T	1027458	PASS	0.05845	mid	0.04587800000000001	7	134	0.05845
chr4-007667239-T-C	chr4	7667239	T	C	898351	PASS	0.057947	mid	0.04667900000000001	7	134	0.057947
chr4-007667240-C-T	chr4	7667240	C	T	2802072	PASS	0.19145	mid	0.13304100000000002	16	134	0.19145
chr4-007676237-C-T	chr4	7676237	C	T	1888155	PASS	0.076758	afr	0.04587800000000001	7	134	0.076758
chr4-007676309-CT-AT	chr4	7676309	CT	AT	42424	PASS	0	none	0.00166899999999999	0	134	0.00166899999999999
chr4-007676309-CT-C	chr4	7676309	CT	C	42424	PASS	3.4e-7	nfe	0	0	134	1e-6
chr4-007676309-CT-GT	chr4	7676309	CT	GT	42424	PASS	0	none	7.099999999999998e-5	1	134	7.099999999999998e-5
chr4-007682817-C-T	chr4	7682817	C	T	1187080	PASS	0.10957	afr	0.04651900000000002	8	134	0.10957
chr4-007682914-C-A	chr4	7682914	C	A	14512231	PASS	0.64462	eas	0.6149350000000001	88	134	0.64462
chr4-007682934-C-A	chr4	7682934	C	A	17530522	PASS	0.68218	afr	0.6228120000000003	88	134	0.68218
chr4-007682935-T-C	chr4	7682935	T	C	17526228	PASS	0.68231	afr	0.6228400000000003	88	134	0.68231
chr4-007689466-G-C	chr4	7689466	G	C	16740276	PASS	0.88121	eas	0.6636910000000004	98	134	0.88121
chr4-007689509-C-T	chr4	7689509	C	T	24070	PASS	0.003386	afr	7.740000000000004e-4	1	134	0.003386
chr4-007689648-A-G	chr4	7689648	A	G	525997	PASS	0.040323	nfe	0.033517	4	134	0.040323
chr4-007689692-A-G	chr4	7689692	A	G	3479418	PASS	0.62214	eas	0.31948	51	132	0.62214
chr4-007697108-G-A	chr4	7697108	G	A	1022	PASS	6.1e-5	amr	3.6999999999999985e-5	1	134	6.1e-5
chr4-007697315-C-T	chr4	7697315	C	T	677260	PASS	0.039981	nfe	0.033357	4	134	0.039981
chr4-007703129-C-T	chr4	7703129	C	T	117174	PASS	0.017747	nfe	0.01055499999999999	4	134	0.017747
chr4-007703484-T-C	chr4	7703484	T	C	92453	PASS	0.10707	eas	0.006732	1	134	0.10707
chr4-007704040-G-*	chr4	7704040	G	*	3695	PASS	0	none	0	0	134	1e-6
chr4-007704040-G-A	chr4	7704040	G	A	3695	PASS	3.9513e-4	nfe	3.6999999999999985e-5	1	134	3.9513e-4
chr4-007704069-G-A	chr4	7704069	G	A	3726167	PASS	0.17587	afr	0.115671	20	134	0.17587
chr4-007712586-T-C	chr4	7712586	T	C	84603	PASS	0.0092835	nfe	0.004979	2	134	0.0092835
chr4-007712763-T-C	chr4	7712763	T	C	29414297	PASS	0.99128	eas	0.7311960000000006	106	134	0.99128
chr4-007712913-C-G	chr4	7712913	C	G	3769732	PASS	0.47198	eas	0.208271	24	134	0.47198
chr4-007714099-G-A	chr4	7714099	G	A	126727	PASS	0.017423	nfe	0.00966699999999999	3	134	0.017423
chr4-007714266-G-A	chr4	7714266	G	A	18792	PASS	0.0016035	mid	2.09e-4	1	134	0.0016035
chr4-007714266-G-C	chr4	7714266	G	C	18792	PASS	8.103e-5	sas	1.47e-4	0	134	1.47e-4
chr4-007714334-C-T	chr4	7714334	C	T	874928	PASS	0.29953	eas	0.030248	4	134	0.29953
chr4-007714355-G-A	chr4	7714355	G	A	1655	PASS	9.029e-5	eas	9e-6	1	134	9.029e-5
chr4-007714478-T-G	chr4	7714478	T	G	3798458	PASS	0.55219	eas	0.242824	25	134	0.55219
chr4-007715135-G-A	chr4	7715135	G	A	2381	PASS	1.1167e-4	nfe	2.2000000000000003e-5	1	132	1.1167e-4
chr4-007715183-C-T	chr4	7715183	C	T	2756501	PASS	0.23089	afr	0.107314	15	134	0.23089
chr4-007715205-T-C	chr4	7715205	T	C	31457529	PASS	0.99173	eas	0.9300290000000004	129	134	0.99173
chr4-007715285-G-*	chr4	7715285	G	*	15829818	PASS	0	none	0	0	134	1e-6
chr4-007715285-G-A	chr4	7715285	G	A	15829818	PASS	0.5964	nfe	0.49846499999999944	82	134	0.5964
chr4-007715325-C-T	chr4	7715325	C	T	48347	PASS	0.0053288	eas	0.00176799999999999	1	134	0.0053288
chr4-007715459-C-A	chr4	7715459	C	A	189423	PASS	0.10907	eas	0.01398599999999998	1	132	0.10907
chr4-007718018-G-A	chr4	7718018	G	A	4920	PASS	4.923e-5	nfe	5.2999999999999994e-5	1	134	5.2999999999999994e-5
chr4-007718143-G-A	chr4	7718143	G	A	142254	PASS	0.044094	afr	0.003144	1	134	0.044094
chr4-007718265-G-C	chr4	7718265	G	C	12927	PASS	0.011143	afr	3.6000000000000035e-4	1	134	0.011143
chr4-007718289-T-A	chr4	7718289	T	A	2480592	PASS	0.26939	afr	0.10460000000000004	14	134	0.26939
chr4-007723966-C-T	chr4	7723966	C	T	7210181	PASS	0.57565	afr	0.3509719999999996	41	134	0.57565
chr4-007725005-ATGGTGGTGGTGG-A	chr4	7725005	ATGGTGGTGGTGG	A	73557.97	PASS	0.041639	afr	0.003068	0	132	0.041639
chr4-007725005-ATGGTGGTGGTGG-ATGG	chr4	7725005	ATGGTGGTGGTGG	ATGG	73557.97	PASS	0	none	0	0	132	1e-6
chr4-007725005-ATGGTGGTGGTGG-ATGGTGGTGG	chr4	7725005	ATGGTGGTGGTGG	ATGGTGGTGG	73557.97	PASS	0	none	0.00833899999999999	2	132	0.00833899999999999
chr4-007725005-ATGGTGGTGGTGG-ATGGTGGTGGTGGTGG	chr4	7725005	ATGGTGGTGGTGG	ATGGTGGTGGTGGTGG	73557.97	PASS	0	none	2.2000000000000003e-5	0	132	2.2000000000000003e-5
chr4-007725008-G-*	chr4	7725008	G	*	11476	PASS	0	none	0.01175399999999999	2	120	0.01175399999999999
chr4-007725008-G-A	chr4	7725008	G	A	11476	PASS	2.0588e-4	afr	7.270000000000005e-4	0	120	7.270000000000005e-4
chr4-007725008-G-C	chr4	7725008	G	C	11476	PASS	0	none	0	0	120	1e-6
chr4-007725061-A-T	chr4	7725061	A	T	286406	PASS	0.16303	afr	0.022319	1	132	0.16303
chr4-007725120-A-G	chr4	7725120	A	G	7488152	PASS	0.39879	sas	0.38461899999999977	49	134	0.39879
chr4-007725435-GA-AA	chr4	7725435	GA	AA	223766	PASS	0	none	0	0	134	1e-6
chr4-007725435-GA-G	chr4	7725435	GA	G	223766	PASS	0.12656	afr	0.01685500000000002	1	134	0.12656
chr4-007726745-C-T	chr4	7726745	C	T	8906084	PASS	0.59465	eas	0.5067430000000006	66	134	0.59465
chr4-007726834-G-A	chr4	7726834	G	A	6211	PASS	1.7204e-4	nfe	1.47e-4	1	134	1.7204e-4
chr4-007726931-C-A	chr4	7726931	C	A	9206702	PASS	0	none	0	0	134	1e-6
chr4-007726931-C-T	chr4	7726931	C	T	9206702	PASS	0.78889	afr	0.5712780000000003	73	134	0.78889
chr4-007726932-G-C	chr4	7726932	G	C	48316	PASS	0.005368	nfe	0.002766	1	134	0.005368
chr4-007726957-A-G	chr4	7726957	A	G	142758	PASS	0.017247	nfe	0.01160099999999998	2	134	0.017247
chr4-007726957-A-T	chr4	7726957	A	T	142758	PASS	3.1e-7	nfe	3.6999999999999985e-5	0	134	3.6999999999999985e-5
chr4-007726979-G-A	chr4	7726979	G	A	24335	PASS	0.0063344	mid	0.001966	2	134	0.0063344
chr4-007726981-G-A	chr4	7726981	G	A	105544	PASS	0.014279	nfe	0.00984499999999999	1	114	0.014279
chr4-007726981-G-T	chr4	7726981	G	T	105544	PASS	3.4e-7	nfe	3.6999999999999985e-5	0	114	3.6999999999999985e-5
chr4-007726992-A-T	chr4	7726992	A	T	623	VQSRTrancheSNP99.70to99.80	2.4043e-4	eas	7.500000000000004e-4	0	88	7.500000000000004e-4
chr4-007727009-A-T	chr4	7727009	A	T	7661	VQSRTrancheSNP99.90to99.95	0.0048746	eas	0.007443	0	64	0.007443
chr4-007727013-G-A	chr4	7727013	G	A	3947	PASS	0.0014517	sas	3.6000000000000035e-4	1	132	0.0014517
chr4-007727027-A-T	chr4	7727027	A	T	26349	VQSRTrancheSNP99.90to99.95	0.025861	nfe	0.016658	6	50	0.025861
chr4-007727031-A-C	chr4	7727031	A	C	9554	VQSRTrancheSNP99.70to99.80	1.218e-5	nfe	0	0	60	1.218e-5
chr4-007727031-A-G	chr4	7727031	A	G	9554	VQSRTrancheSNP99.70to99.80	3.26e-6	nfe	9e-6	0	60	9e-6
chr4-007727031-A-T	chr4	7727031	A	T	9554	VQSRTrancheSNP99.70to99.80	0.015201	nfe	0.00806299999999999	1	60	0.015201
chr4-007727032-G-A	chr4	7727032	G	A	2083152	PASS	0.43938	amr	0.196598	27	134	0.43938
chr4-007728573-C-T	chr4	7728573	C	T	1667252	PASS	0.22714	eas	0.14541900000000002	21	134	0.22714
chr4-007729583-G-A	chr4	7729583	G	A	9401205	PASS	0.55378	amr	0.35626799999999975	55	134	0.55378
chr4-007729727-C-T	chr4	7729727	C	T	15136	PASS	0.0010877	nfe	5.870000000000004e-4	1	134	0.0010877
chr4-007729833-T-A	chr4	7729833	T	A	3983685	PASS	0.55552	amr	0.3606189999999999	55	134	0.55552
chr4-007729833-T-G	chr4	7729833	T	G	3983685	PASS	9.8e-7	nfe	0	0	134	1e-6
chr4-007733171-T-A	chr4	7733171	T	A	4036	PASS	0.0032525	nfe	0.00161399999999999	0	0	0.0032525
chr4-007733171-T-C	chr4	7733171	T	C	4036	PASS	0	none	5.160000000000003e-4	0	0	5.160000000000003e-4
chr4-007733171-T-G	chr4	7733171	T	G	4036	PASS	0	none	3.6999999999999985e-5	0	0	3.6999999999999985e-5
chr4-007733384-A-G	chr4	7733384	A	G	1191871	PASS	0.079568	nfe	0.05795300000000001	13	134	0.079568
chr4-007733488-C-A	chr4	7733488	C	A	1883683	PASS	0	none	0	0	134	1e-6
chr4-007733488-C-T	chr4	7733488	C	T	1883683	PASS	0.22539	eas	0.128173	20	134	0.22539
chr4-007733568-G-C	chr4	7733568	G	C	22028	PASS	0.0059595	afr	0.00184199999999999	2	134	0.0059595
chr4-007734164-G-*	chr4	7734164	G	*	7107	PASS	0	none	9e-6	0	134	9e-6
chr4-007734164-G-A	chr4	7734164	G	A	7107	PASS	7.8986e-4	nfe	3.820000000000003e-4	1	134	7.8986e-4
chr4-007734263-T-G	chr4	7734263	T	G	319523	PASS	0.088867	afr	0.01385599999999999	1	134	0.088867
chr4-007734401-C-T	chr4	7734401	C	T	1185100	PASS	0.093731	afr	0.07634500000000001	8	134	0.093731
chr4-007736949-T-C	chr4	7736949	T	C	1826090	PASS	0.15164	mid	0.131911	21	134	0.15164
chr4-007736974-A-G	chr4	7736974	A	G	150080	PASS	0.018408	mid	0.00865199999999998	1	134	0.018408
chr4-007736974-A-T	chr4	7736974	A	T	150080	PASS	0.0031275	afr	2.2999999999999995e-4	0	134	0.0031275
chr4-007736979-CG-C	chr4	7736979	CG	C	295.97	VQSRTrancheINDEL95.00to96.00	1.312e-5	nfe	0	1	134	1.312e-5
chr4-007737003-A-*	chr4	7737003	A	*	8771957	PASS	0	none	9e-6	0	134	9e-6
chr4-007737003-A-C	chr4	7737003	A	C	8771957	PASS	0.60342	amr	0.46586999999999934	69	134	0.60342
chr4-007737003-A-G	chr4	7737003	A	G	8771957	PASS	2.1746e-4	amr	0	0	134	2.1746e-4
chr4-007737048-G-A	chr4	7737048	G	A	2932444	PASS	0.13486	mid	0.113816	20	134	0.13486
chr4-007737240-G-*	chr4	7737240	G	*	1016	PASS	0	none	2.2000000000000003e-5	0	88	2.2000000000000003e-5
chr4-007737240-G-A	chr4	7737240	G	A	1016	PASS	5.907e-5	amr	9e-6	0	88	5.907e-5
chr4-007737240-G-C	chr4	7737240	G	C	1016	PASS	2.1059e-4	eas	3.600000000000004e-4	1	88	3.600000000000004e-4
chr4-007737244-T-*	chr4	7737244	T	*	2434	PASS	0	none	2.2000000000000003e-5	0	88	2.2000000000000003e-5
chr4-007737244-T-A	chr4	7737244	T	A	2434	PASS	2.512e-5	eas	1.88e-4	1	88	1.88e-4
chr4-007737244-T-G	chr4	7737244	T	G	2434	PASS	0.0018536	afr	8.9e-5	0	88	0.0018536
chr4-007737248-A-C	chr4	7737248	A	C	9040	PASS	0	none	9e-6	1	124	9e-6
chr4-007737248-A-G	chr4	7737248	A	G	9040	PASS	0.0035664	sas	3.820000000000003e-4	0	124	0.0035664
chr4-007740124-A-G	chr4	7740124	A	G	6129579	PASS	0.46302	amr	0.3360569999999999	54	134	0.46302
chr4-007740129-C-T	chr4	7740129	C	T	52239	PASS	0.003844	nfe	0.002165	1	134	0.003844
chr4-007740172-C-T	chr4	7740172	C	T	47591	PASS	0.0023036	mid	0.00169399999999999	1	134	0.0023036
chr4-007740329-G-T	chr4	7740329	G	T	54246	PASS	0.0054457	nfe	0.002791	1	134	0.0054457
chr4-007740672-C-T	chr4	7740672	C	T	45168	PASS	0.058693	afr	0.00827999999999999	1	100	0.058693
chr4-007740721-G-A	chr4	7740721	G	A	4709	PASS	0.0026581	nfe	9.400000000000004e-4	0	118	0.0026581
chr4-007740867-C-G	chr4	7740867	C	G	16379	PASS	0.0072463	mid	0.00174299999999999	2	134	0.0072463
chr4-007741408-A-G	chr4	7741408	A	G	749595	PASS	0.63855	amr	0.117992	41	70	0.63855
chr4-007741466-T-G	chr4	7741466	T	G	6271	PASS	4.419e-5	nfe	0.019874	0	10	0.019874
chr4-007741467-T-G	chr4	7741467	T	G	1369	PASS	0	none	0.005172	0	46	0.005172
chr4-007741556-T-*	chr4	7741556	T	*	854673	PASS	0	none	9e-6	0	94	9e-6
chr4-007741556-T-G	chr4	7741556	T	G	854673	PASS	0.44885	amr	0.166992	38	94	0.44885
chr4-007741564-GGGGAGAACGCCAGAGCCCTGGCTGGTGATGTGCTGGCTGGGGGTGAATCCCAATGAGGGTCCCTCTCAGAGC-*	chr4	7741564	GGGGAGAACGCCAGAGCCCTGGCTGGTGATGTGCTGGCTGGGGGTGAATCCCAATGAGGGTCCCTCTCAGAGC	*	73496	PASS	0	none	9e-6	0	92	9e-6
chr4-007741564-GGGGAGAACGCCAGAGCCCTGGCTGGTGATGTGCTGGCTGGGGGTGAATCCCAATGAGGGTCCCTCTCAGAGC-AGGGAGAACGCCAGAGCCCTGGCTGGTGATGTGCTGGCTGGGGGTGAATCCCAATGAGGGTCCCTCTCAGAGC	chr4	7741564	GGGGAGAACGCCAGAGCCCTGGCTGGTGATGTGCTGGCTGGGGGTGAATCCCAATGAGGGTCCCTCTCAGAGC	AGGGAGAACGCCAGAGCCCTGGCTGGTGATGTGCTGGCTGGGGGTGAATCCCAATGAGGGTCCCTCTCAGAGC	73496	PASS	0	none	9e-6	0	92	9e-6
chr4-007741564-GGGGAGAACGCCAGAGCCCTGGCTGGTGATGTGCTGGCTGGGGGTGAATCCCAATGAGGGTCCCTCTCAGAGC-CGGGAGAACGCCAGAGCCCTGGCTGGTGATGTGCTGGCTGGGGGTGAATCCCAATGAGGGTCCCTCTCAGAGC	chr4	7741564	GGGGAGAACGCCAGAGCCCTGGCTGGTGATGTGCTGGCTGGGGGTGAATCCCAATGAGGGTCCCTCTCAGAGC	CGGGAGAACGCCAGAGCCCTGGCTGGTGATGTGCTGGCTGGGGGTGAATCCCAATGAGGGTCCCTCTCAGAGC	73496	PASS	0	none	8.9e-5	0	92	8.9e-5
chr4-007741564-GGGGAGAACGCCAGAGCCCTGGCTGGTGATGTGCTGGCTGGGGGTGAATCCCAATGAGGGTCCCTCTCAGAGC-G	chr4	7741564	GGGGAGAACGCCAGAGCCCTGGCTGGTGATGTGCTGGCTGGGGGTGAATCCCAATGAGGGTCCCTCTCAGAGC	G	73496	PASS	0.04561	sas	0.01525799999999999	3	92	0.04561
chr4-007741564-GGGGAGAACGCCAGAGCCCTGGCTGGTGATGTGCTGGCTGGGGGTGAATCCCAATGAGGGTCCCTCTCAGAGC-GGGGAGAACGCCAGAGCACTGGCTGGTGATGTGCTGGCTGGGAGTGAATCCCAATGAGGGTCCCTCTCAGAGCGGGAGAACGCCAGAGCCCTGGCTGGTGATGTGCTGGCTGGGGGTGAATCCCAATGAGGGTCCCTCTCAGAGC	chr4	7741564	GGGGAGAACGCCAGAGCCCTGGCTGGTGATGTGCTGGCTGGGGGTGAATCCCAATGAGGGTCCCTCTCAGAGC	GGGGAGAACGCCAGAGCACTGGCTGGTGATGTGCTGGCTGGGAGTGAATCCCAATGAGGGTCCCTCTCAGAGCGGGAGAACGCCAGAGCCCTGGCTGGTGATGTGCTGGCTGGGGGTGAATCCCAATGAGGGTCCCTCTCAGAGC	73496	PASS	0	none	0	0	92	1e-6
chr4-007741564-GGGGAGAACGCCAGAGCCCTGGCTGGTGATGTGCTGGCTGGGGGTGAATCCCAATGAGGGTCCCTCTCAGAGC-GGGGAGAACGCCAGAGCCCTGGCTGGTGATGTGCTGGCTGGGAGTGAATCCCAATGAGGGTCCCTCTCAGAGCGGGAGAACGCCAGAGCCCTGGCTGGTGATGTGCTGGCTGGGGGTGAATCCCAATGAGGGTCCCTCTCAGAGC	chr4	7741564	GGGGAGAACGCCAGAGCCCTGGCTGGTGATGTGCTGGCTGGGGGTGAATCCCAATGAGGGTCCCTCTCAGAGC	GGGGAGAACGCCAGAGCCCTGGCTGGTGATGTGCTGGCTGGGAGTGAATCCCAATGAGGGTCCCTCTCAGAGCGGGAGAACGCCAGAGCCCTGGCTGGTGATGTGCTGGCTGGGGGTGAATCCCAATGAGGGTCCCTCTCAGAGC	73496	PASS	0	none	6.790000000000002e-4	0	92	6.790000000000002e-4
chr4-007741565-G-*	chr4	7741565	G	*	38	VQSRTrancheSNP99.90to99.95	0	none	0.01530799999999999	3	86	0.01530799999999999
chr4-007741565-G-C	chr4	7741565	G	C	38	VQSRTrancheSNP99.90to99.95	0	none	9e-6	0	86	9e-6
chr4-007741566-G-*	chr4	7741566	G	*	38	VQSRTrancheSNP99.90to99.95	0	none	0.01530799999999999	3	88	0.01530799999999999
chr4-007741566-G-C	chr4	7741566	G	C	38	VQSRTrancheSNP99.90to99.95	0	none	9e-6	0	88	9e-6
chr4-007741568-A-*	chr4	7741568	A	*	89	PASS	0	none	0.01530599999999999	3	82	0.01530599999999999
chr4-007741568-A-G	chr4	7741568	A	G	89	PASS	0	none	7.099999999999998e-5	0	82	7.099999999999998e-5
chr4-007741571-A-*	chr4	7741571	A	*	105	PASS	0	none	0.01530399999999999	3	78	0.01530399999999999
chr4-007741571-A-G	chr4	7741571	A	G	105	PASS	0	none	3.6999999999999985e-5	0	78	3.6999999999999985e-5
chr4-007741572-C-*	chr4	7741572	C	*	212	PASS	0	none	0.01530599999999999	3	82	0.01530599999999999
chr4-007741572-C-T	chr4	7741572	C	T	212	PASS	1.145e-5	nfe	9e-6	0	82	1.145e-5
chr4-007741583-T-*	chr4	7741583	T	*	75	PASS	0	none	0.01530299999999999	3	76	0.01530299999999999
chr4-007741583-T-G	chr4	7741583	T	G	75	PASS	0	none	9e-6	0	76	9e-6
chr4-007741584-G-*	chr4	7741584	G	*	1423	PASS	0	none	0.01530399999999999	3	78	0.01530399999999999
chr4-007741584-G-C	chr4	7741584	G	C	1423	PASS	3.1949e-4	nfe	1.47e-4	0	78	3.1949e-4
chr4-007741586-CTGGTGATGTGCTGGCTGGGGGTGAATCCCAATGAGGGTCCCTCTCAGAGCGGGAGAACGCCAGAGCCCTGGA-*	chr4	7741586	CTGGTGATGTGCTGGCTGGGGGTGAATCCCAATGAGGGTCCCTCTCAGAGCGGGAGAACGCCAGAGCCCTGGA	*	5804	PASS	0	none	0.01530299999999999	3	76	0.01530299999999999
chr4-007741586-CTGGTGATGTGCTGGCTGGGGGTGAATCCCAATGAGGGTCCCTCTCAGAGCGGGAGAACGCCAGAGCCCTGGA-ATGGTGATGTGCTGGCTGGGGGTGAATCCCAATGAGGGTCCCTCTCAGAGCGGGAGAACGCCAGAGCCCTGGA	chr4	7741586	CTGGTGATGTGCTGGCTGGGGGTGAATCCCAATGAGGGTCCCTCTCAGAGCGGGAGAACGCCAGAGCCCTGGA	ATGGTGATGTGCTGGCTGGGGGTGAATCCCAATGAGGGTCCCTCTCAGAGCGGGAGAACGCCAGAGCCCTGGA	5804	PASS	0	none	4.720000000000004e-4	0	76	4.720000000000004e-4
chr4-007741586-CTGGTGATGTGCTGGCTGGGGGTGAATCCCAATGAGGGTCCCTCTCAGAGCGGGAGAACGCCAGAGCCCTGGA-C	chr4	7741586	CTGGTGATGTGCTGGCTGGGGGTGAATCCCAATGAGGGTCCCTCTCAGAGCGGGAGAACGCCAGAGCCCTGGA	C	5804	PASS	0.002858	mid	7.020000000000006e-4	2	76	0.002858
chr4-007741593-T-*	chr4	7741593	T	*	181	PASS	0	none	0.01619400000000001	5	68	0.01619400000000001
chr4-007741593-T-C	chr4	7741593	T	C	181	PASS	0	none	5.2999999999999994e-5	0	68	5.2999999999999994e-5
chr4-007741594-G-*	chr4	7741594	G	*	139	PASS	0	none	0.01619600000000001	5	72	0.01619600000000001
chr4-007741594-G-A	chr4	7741594	G	A	139	PASS	6.45e-6	nfe	3.6999999999999985e-5	0	72	3.6999999999999985e-5
chr4-007741595-TGCTGGCTGGGGGTGAATCCCAATGAGGGTCCCTCTCAGAGCGGGAGAACGCCAGAGCCCTGGATGGTGATGC-*	chr4	7741595	TGCTGGCTGGGGGTGAATCCCAATGAGGGTCCCTCTCAGAGCGGGAGAACGCCAGAGCCCTGGATGGTGATGC	*	54505	PASS	0	none	0.01619300000000001	5	66	0.01619300000000001
chr4-007741595-TGCTGGCTGGGGGTGAATCCCAATGAGGGTCCCTCTCAGAGCGGGAGAACGCCAGAGCCCTGGATGGTGATGC-CGCTGGCTGGGGGTGAATCCCAATGAGGGTCCCTCTCAGAGCGGGAGAACGCCAGAGCCCTGGATGGTGATGC	chr4	7741595	TGCTGGCTGGGGGTGAATCCCAATGAGGGTCCCTCTCAGAGCGGGAGAACGCCAGAGCCCTGGATGGTGATGC	CGCTGGCTGGGGGTGAATCCCAATGAGGGTCCCTCTCAGAGCGGGAGAACGCCAGAGCCCTGGATGGTGATGC	54505	PASS	0	none	0.011345	3	66	0.011345
chr4-007741595-TGCTGGCTGGGGGTGAATCCCAATGAGGGTCCCTCTCAGAGCGGGAGAACGCCAGAGCCCTGGATGGTGATGC-T	chr4	7741595	TGCTGGCTGGGGGTGAATCCCAATGAGGGTCCCTCTCAGAGCGGGAGAACGCCAGAGCCCTGGATGGTGATGC	T	54505	PASS	0.0011673	afr	1.27e-4	0	66	0.0011673
chr4-007741595-TGCTGGCTGGGGGTGAATCCCAATGAGGGTCCCTCTCAGAGCGGGAGAACGCCAGAGCCCTGGATGGTGATGC-TGCTGGCTGGGGGTGAATCCCAATGAGGGTCCCTCTCAGAGCGGGAGAACGCCAGAGCCCTGGCTGGTGATGCGCTGGCTGGGGGTGAATCCCAATGAGGGTCCCTCTCAGAGCGGGAGAACGCCAGAGCCCTGGATGGTGATGC	chr4	7741595	TGCTGGCTGGGGGTGAATCCCAATGAGGGTCCCTCTCAGAGCGGGAGAACGCCAGAGCCCTGGATGGTGATGC	TGCTGGCTGGGGGTGAATCCCAATGAGGGTCCCTCTCAGAGCGGGAGAACGCCAGAGCCCTGGCTGGTGATGCGCTGGCTGGGGGTGAATCCCAATGAGGGTCCCTCTCAGAGCGGGAGAACGCCAGAGCCCTGGATGGTGATGC	54505	PASS	0	none	3.6999999999999985e-5	0	66	3.6999999999999985e-5
chr4-007741602-T-*	chr4	7741602	T	*	31	PASS	0	none	0.01607400000000001	5	66	0.01607400000000001
chr4-007741602-T-G	chr4	7741602	T	G	31	PASS	0	none	0	0	66	1e-6
chr4-007741606-G-*	chr4	7741606	G	*	7243	PASS	0	none	0.01607200000000001	5	62	0.01607200000000001
chr4-007741606-G-A	chr4	7741606	G	A	7243	PASS	0.0054653	nfe	0.002113	0	62	0.0054653
chr4-007741628-TCTC-*	chr4	7741628	TCTC	*	218.97	PASS	0	none	0.01598600000000001	5	42	0.01598600000000001
chr4-007741628-TCTC-T	chr4	7741628	TCTC	T	218.97	PASS	0	none	0	0	42	1e-6
chr4-007741632-AGAGCGGGAGAACGCCAGAGCCCTGGATGGTGATGCGCTGGCTGGGGGTGAATCCCAATGAGGGTCCCTC-*	chr4	7741632	AGAGCGGGAGAACGCCAGAGCCCTGGATGGTGATGCGCTGGCTGGGGGTGAATCCCAATGAGGGTCCCTC	*	217.97	PASS	0	none	0.01598300000000001	5	36	0.01598300000000001
chr4-007741632-AGAGCGGGAGAACGCCAGAGCCCTGGATGGTGATGCGCTGGCTGGGGGTGAATCCCAATGAGGGTCCCTC-A	chr4	7741632	AGAGCGGGAGAACGCCAGAGCCCTGGATGGTGATGCGCTGGCTGGGGGTGAATCCCAATGAGGGTCCCTC	A	217.97	PASS	0	none	0	0	36	1e-6
chr4-007741635-G-*	chr4	7741635	G	*	242	PASS	0	none	0.01600800000000002	5	32	0.01600800000000002
chr4-007741635-G-A	chr4	7741635	G	A	242	PASS	3.782e-5	nfe	0	0	32	3.782e-5
chr4-007741636-CGGGAGAACGCCAGAGCCCTGGATGGTGATGCGCTGGCTGGGGGTGAATCCCAATGAGGGTCCCTCTCAGAAA-*	chr4	7741636	CGGGAGAACGCCAGAGCCCTGGATGGTGATGCGCTGGCTGGGGGTGAATCCCAATGAGGGTCCCTCTCAGAAA	*	4035	PASS	0	none	0.01603100000000001	5	28	0.01603100000000001
chr4-007741636-CGGGAGAACGCCAGAGCCCTGGATGGTGATGCGCTGGCTGGGGGTGAATCCCAATGAGGGTCCCTCTCAGAAA-AGGGAGAACGCCAGAGCCCTGGATGGTGATGCGCTGGCTGGGGGTGAATCCCAATGAGGGTCCCTCTCAGAAA	chr4	7741636	CGGGAGAACGCCAGAGCCCTGGATGGTGATGCGCTGGCTGGGGGTGAATCCCAATGAGGGTCCCTCTCAGAAA	AGGGAGAACGCCAGAGCCCTGGATGGTGATGCGCTGGCTGGGGGTGAATCCCAATGAGGGTCCCTCTCAGAAA	4035	PASS	0	none	0	0	28	1e-6
chr4-007741636-CGGGAGAACGCCAGAGCCCTGGATGGTGATGCGCTGGCTGGGGGTGAATCCCAATGAGGGTCCCTCTCAGAAA-C	chr4	7741636	CGGGAGAACGCCAGAGCCCTGGATGGTGATGCGCTGGCTGGGGGTGAATCCCAATGAGGGTCCCTCTCAGAAA	C	4035	PASS	6.8655e-4	nfe	2.720000000000003e-4	0	28	6.8655e-4
chr4-007741636-CGGGAGAACGCCAGAGCCCTGGATGGTGATGCGCTGGCTGGGGGTGAATCCCAATGAGGGTCCCTCTCAGAAA-CGGGAGAACGCCAGAGCCCTGGCTGGTGATGCGCTGGCTGGGGGTGAATCCCAATGAGGGTCCCTCTCAGAAAGGGAGAACGCCAGAGCCCTGGATGGTGATGCGCTGGCTGGGGGTGAATCCCAATGAGGGTCCCTCTCAGAAA	chr4	7741636	CGGGAGAACGCCAGAGCCCTGGATGGTGATGCGCTGGCTGGGGGTGAATCCCAATGAGGGTCCCTCTCAGAAA	CGGGAGAACGCCAGAGCCCTGGCTGGTGATGCGCTGGCTGGGGGTGAATCCCAATGAGGGTCCCTCTCAGAAAGGGAGAACGCCAGAGCCCTGGATGGTGATGCGCTGGCTGGGGGTGAATCCCAATGAGGGTCCCTCTCAGAAA	4035	PASS	0	none	8.9e-5	0	28	8.9e-5
chr4-007741636-CGGGAGAACGCCAGAGCCCTGGATGGTGATGCGCTGGCTGGGGGTGAATCCCAATGAGGGTCCCTCTCAGAAA-GGGGAGAACGCCAGAGCCCTGGATGGTGATGCGCTGGCTGGGGGTGAATCCCAATGAGGGTCCCTCTCAGAAA	chr4	7741636	CGGGAGAACGCCAGAGCCCTGGATGGTGATGCGCTGGCTGGGGGTGAATCCCAATGAGGGTCCCTCTCAGAAA	GGGGAGAACGCCAGAGCCCTGGATGGTGATGCGCTGGCTGGGGGTGAATCCCAATGAGGGTCCCTCTCAGAAA	4035	PASS	0	none	1.6699999999999994e-4	0	28	1.6699999999999994e-4
chr4-007741645-G-*	chr4	7741645	G	*	768	PASS	0	none	0.00139499999999999	2	14	0.00139499999999999
chr4-007741645-G-A	chr4	7741645	G	A	768	PASS	0	none	6.999999999999998e-5	0	14	6.999999999999998e-5
chr4-007741658-ATGGTGATGCGCTGGCTGGGGGTGAATCCCAATGAGGGTCCCTCTCAGAAAGGGAGAACGCCAGAGCCCTGGC-*	chr4	7741658	ATGGTGATGCGCTGGCTGGGGGTGAATCCCAATGAGGGTCCCTCTCAGAAAGGGAGAACGCCAGAGCCCTGGC	*	17526	PASS	0	none	0.00139499999999999	2	10	0.00139499999999999
chr4-007741658-ATGGTGATGCGCTGGCTGGGGGTGAATCCCAATGAGGGTCCCTCTCAGAAAGGGAGAACGCCAGAGCCCTGGC-A	chr4	7741658	ATGGTGATGCGCTGGCTGGGGGTGAATCCCAATGAGGGTCCCTCTCAGAAAGGGAGAACGCCAGAGCCCTGGC	A	17526	PASS	2.0178e-4	nfe	9e-6	0	10	2.0178e-4
chr4-007741658-ATGGTGATGCGCTGGCTGGGGGTGAATCCCAATGAGGGTCCCTCTCAGAAAGGGAGAACGCCAGAGCCCTGGC-CTGGTGATGCGCTGGCTGGGGGTGAATCCCAATGAGGGTCCCTCTCAGAAAGGGAGAACGCCAGAGCCCTGGC	chr4	7741658	ATGGTGATGCGCTGGCTGGGGGTGAATCCCAATGAGGGTCCCTCTCAGAAAGGGAGAACGCCAGAGCCCTGGC	CTGGTGATGCGCTGGCTGGGGGTGAATCCCAATGAGGGTCCCTCTCAGAAAGGGAGAACGCCAGAGCCCTGGC	17526	PASS	0	none	0.00407	0	10	0.00407
chr4-007741698-C-*	chr4	7741698	C	*	2066	PASS	0	none	3.810000000000003e-4	0	4	3.810000000000003e-4
chr4-007741698-C-T	chr4	7741698	C	T	2066	PASS	0.0060141	nfe	4.710000000000004e-4	0	4	0.0060141
chr4-007741820-C-A	chr4	7741820	C	A	98279	PASS	0.32836	eas	0.05755600000000001	0	0	0.32836
chr4-007741848-A-AG	chr4	7741848	A	AG	30571.97	PASS	0.042145	nfe	0.01892200000000002	0	0	0.042145
chr4-007763094-C-T	chr4	7763094	C	T	230641	PASS	0.32663	nfe	0.13899100000000003	0	0	0.32663
chr4-007763316-G-A	chr4	7763316	G	A	240344	PASS	0.30107	eas	0.06955800000000002	0	2	0.30107
chr4-007763316-G-C	chr4	7763316	G	C	240344	PASS	0	none	0	0	2	1e-6
chr4-007763331-G-GC	chr4	7763331	G	GC	431508.97	PASS	0.31973	eas	0.09336400000000002	0	2	0.31973
chr4-007763466-A-G	chr4	7763466	A	G	741760	PASS	0.38826	eas	0.12182700000000002	7	118	0.38826
chr4-007763768-G-T	chr4	7763768	G	T	3828851	PASS	0.41571	eas	0.123709	8	134	0.41571
chr4-007763774-G-A	chr4	7763774	G	A	125063	PASS	0.0087059	nfe	0.003906	2	134	0.0087059
chr4-007763839-C-*	chr4	7763839	C	*	2821835	PASS	0	none	2.2000000000000003e-5	0	134	2.2000000000000003e-5
chr4-007763839-C-G	chr4	7763839	C	G	2821835	PASS	0.20786	eas	0.100089	14	134	0.20786
chr4-007763890-C-T	chr4	7763890	C	T	2028068	PASS	0.41472	eas	0.12387	8	134	0.41472
chr4-007768693-G-A	chr4	7768693	G	A	15906	PASS	0.0020345	nfe	0.00137499999999999	1	134	0.0020345
chr4-007768693-G-C	chr4	7768693	G	C	15906	PASS	1.0136e-4	amr	2.2000000000000003e-5	0	134	1.0136e-4
chr4-007768749-GGAA-G	chr4	7768749	GGAA	G	2584.97	PASS	4.749e-5	sas	3.6999999999999985e-5	1	134	4.749e-5
chr4-007768779-G-A	chr4	7768779	G	A	174977	PASS	0.015343	sas	0.01141799999999998	3	134	0.015343
chr4-007768779-G-C	chr4	7768779	G	C	174977	PASS	0.0014574	afr	2.09e-4	0	134	0.0014574
chr4-007768886-C-T	chr4	7768886	C	T	209906	PASS	0.015951	nfe	0.00854799999999998	2	134	0.015951
chr4-007768996-G-A	chr4	7768996	G	A	5046025	PASS	1.546e-5	nfe	0	0	134	1.546e-5
chr4-007768996-G-T	chr4	7768996	G	T	5046025	PASS	0.70625	eas	0.218573	22	134	0.70625
chr4-007772321-G-A	chr4	7772321	G	A	99946	PASS	0.11938	amr	0.04858400000000001	0	0	0.11938
chr4-007772321-G-T	chr4	7772321	G	T	99946	PASS	0	none	2.2000000000000003e-5	0	0	2.2000000000000003e-5
chr4-007772337-C-G	chr4	7772337	C	G	822368	PASS	0.74761	nfe	0.3922709999999993	0	0	0.74761
chr4-007772578-G-A	chr4	7772578	G	A	8597	PASS	0.0016373	nfe	7.500000000000004e-4	1	130	0.0016373
chr4-007772625-G-A	chr4	7772625	G	A	5403083	PASS	0.55721	mid	0.48807799999999946	72	132	0.55721
chr4-007772830-G-A	chr4	7772830	G	A	20631	PASS	0.0014258	nfe	5.180000000000002e-4	1	134	0.0014258
chr4-007772838-T-G	chr4	7772838	T	G	72535	PASS	0.0043079	nfe	0.00184199999999999	1	134	0.0043079
chr4-007772883-C-T	chr4	7772883	C	T	3908362	PASS	0.40722	eas	0.099498	7	134	0.40722
chr4-007773225-G-A	chr4	7773225	G	A	1013	PASS	3.578e-5	nfe	2.2000000000000003e-5	1	132	3.578e-5
chr4-007773372-C-G	chr4	7773372	C	G	877452	PASS	0	none	0	0	16	1e-6
chr4-007773372-C-T	chr4	7773372	C	T	877452	PASS	0.47011	eas	0.185168	3	16	0.47011
chr4-007773969-A-G	chr4	7773969	A	G	182515	PASS	0.69347	nfe	0.114367	0	0	0.69347
chr4-007774108-A-C	chr4	7774108	A	C	93552	PASS	0.1794	nfe	0.04927600000000001	0	0	0.1794
chr4-007774180-C-T	chr4	7774180	C	T	43294	PASS	0.20442	eas	0.02255600000000001	0	0	0.20442
chr4-007774385-T-C	chr4	7774385	T	C	426970	PASS	0	none	0	0	56	1e-6
chr4-007774385-T-G	chr4	7774385	T	G	426970	PASS	0.20066	eas	0.092027	4	56	0.20066
chr4-007774416-G-A	chr4	7774416	G	A	486772	PASS	0.2562	eas	0.08543300000000001	9	110	0.2562
chr4-007774547-T-C	chr4	7774547	T	C	12633	PASS	0.0034972	nfe	0.00103599999999999	1	132	0.0034972
chr4-007774911-A-G	chr4	7774911	A	G	590	PASS	0	none	0	1	134	1e-6
chr4-007774991-A-C	chr4	7774991	A	C	380407	PASS	7.7e-7	nfe	0	0	134	1e-6
chr4-007774991-A-T	chr4	7774991	A	T	380407	PASS	0.032794	mid	0.02563100000000001	3	134	0.032794
chr4-007775083-G-A	chr4	7775083	G	A	1013511	PASS	0.13007	nfe	0.098021	23	134	0.13007
chr4-007775083-G-T	chr4	7775083	G	T	1013511	PASS	3.65e-6	nfe	0	0	134	3.65e-6
chr4-007775138-CAA-*	chr4	7775138	CAA	*	14621	PASS	0	none	3.160000000000005e-4	0	120	3.160000000000005e-4
chr4-007775138-CAA-AAA	chr4	7775138	CAA	AAA	14621	PASS	0	none	4.270000000000005e-4	0	120	4.270000000000005e-4
chr4-007775138-CAA-C	chr4	7775138	CAA	C	14621	PASS	0	none	0	0	120	1e-6
chr4-007775138-CAA-CA	chr4	7775138	CAA	CA	14621	PASS	0	none	0.00995099999999998	1	120	0.00995099999999998
chr4-007775138-CAA-CAAA	chr4	7775138	CAA	CAAA	14621	PASS	0	none	0.002189	0	120	0.002189
chr4-007775138-CAA-CAAAAAAAAA	chr4	7775138	CAA	CAAAAAAAAA	14621	PASS	0	none	9e-6	0	120	9e-6
chr4-007775138-CAA-CAAAAAAAAAA	chr4	7775138	CAA	CAAAAAAAAAA	14621	PASS	0	none	7.099999999999998e-5	0	120	7.099999999999998e-5
chr4-007775138-CAA-CAAAAAGAAAA	chr4	7775138	CAA	CAAAAAGAAAA	14621	PASS	0	none	0	0	120	1e-6
chr4-007775330-G-A	chr4	7775330	G	A	257531	PASS	0.28277	eas	0.10535	0	2	0.28277
chr4-007775330-G-C	chr4	7775330	G	C	257531	PASS	0	none	9e-6	0	2	9e-6
chr4-007775423-A-G	chr4	7775423	A	G	60150	PASS	0.09952	amr	0.02815400000000001	0	0	0.09952
chr4-007778118-C-*	chr4	7778118	C	*	52275	PASS	0	none	0	0	0	1e-6
chr4-007778118-C-A	chr4	7778118	C	A	52275	PASS	0	none	0	0	0	1e-6
chr4-007778118-C-T	chr4	7778118	C	T	52275	PASS	0.17768	eas	0.02416500000000001	0	0	0.17768
chr4-007778165-T-A	chr4	7778165	T	A	109162	PASS	0.12522	nfe	0.04406400000000002	0	0	0.12522
chr4-007778297-A-G	chr4	7778297	A	G	2935257	PASS	0.89353	afr	0.6104080000000007	0	0	0.89353
chr4-007778617-G-A	chr4	7778617	G	A	1855721	PASS	0.46462	eas	0.103123	8	134	0.46462
chr4-007778855-C-CG	chr4	7778855	C	CG	7327532	PASS	0	none	0	0	134	1e-6
chr4-007778855-C-T	chr4	7778855	C	T	7327532	PASS	0.29978	nfe	0.25310499999999947	39	134	0.29978
chr4-007778936-CTTT-C	chr4	7778936	CTTT	C	346257	ExcessHet	0	none	0	0	100	1e-6
chr4-007778936-CTTT-CT	chr4	7778936	CTTT	CT	346257	ExcessHet	0	none	2.2000000000000003e-5	0	100	2.2000000000000003e-5
chr4-007778936-CTTT-CTT	chr4	7778936	CTTT	CTT	346257	ExcessHet	0	none	0.006235	0	100	0.006235
chr4-007778936-CTTT-CTTTT	chr4	7778936	CTTT	CTTTT	346257	ExcessHet	0	none	0.195016	15	100	0.195016
chr4-007778936-CTTT-CTTTTT	chr4	7778936	CTTT	CTTTTT	346257	ExcessHet	0	none	0.003521	2	100	0.003521
chr4-007778936-CTTT-CTTTTTT	chr4	7778936	CTTT	CTTTTTT	346257	ExcessHet	0	none	2.2000000000000003e-5	0	100	2.2000000000000003e-5
chr4-007778936-CTTT-TTTT	chr4	7778936	CTTT	TTTT	346257	ExcessHet	0	none	9e-6	0	100	9e-6
chr4-007778985-C-G	chr4	7778985	C	G	1672911	PASS	0.28098	eas	0.102881	12	134	0.28098
chr4-007779093-T-C	chr4	7779093	T	C	7630972	PASS	0.79744	afr	0.6425660000000006	96	132	0.79744
chr4-007779107-C-A	chr4	7779107	C	A	1406577	PASS	0	none	9e-6	0	130	9e-6
chr4-007779107-C-T	chr4	7779107	C	T	1406577	PASS	0.18779	amr	0.13485600000000003	28	130	0.18779
chr4-007779200-A-C	chr4	7779200	A	C	2916162	PASS	0.80256	afr	0.4728139999999994	33	62	0.80256
chr4-007779200-A-G	chr4	7779200	A	G	2916162	PASS	0.0061696	eas	2.08e-4	0	62	0.0061696
chr4-007781255-GA-G	chr4	7781255	GA	G	261421.97	ExcessHet	5.251e-4	nfe	0.00154599999999999	0	118	0.00154599999999999
chr4-007781255-GA-GAA	chr4	7781255	GA	GAA	261421.97	ExcessHet	0	none	0.159671	16	118	0.159671
chr4-007781255-GA-GAAA	chr4	7781255	GA	GAAA	261421.97	ExcessHet	0	none	0.00184099999999999	0	118	0.00184099999999999
chr4-007781255-GA-GAAAA	chr4	7781255	GA	GAAAA	261421.97	ExcessHet	0	none	0	0	118	1e-6
chr4-007781372-G-A	chr4	7781372	G	A	265146	PASS	0.02092	afr	0.00807999999999999	1	134	0.02092
chr4-007781436-G-A	chr4	7781436	G	A	33501962	PASS	0.80759	eas	0.6259530000000004	87	134	0.80759
chr4-007781445-G-A	chr4	7781445	G	A	5922148	PASS	0.22527	afr	0.13210000000000002	15	134	0.22527
chr4-007781559-G-A	chr4	7781559	G	A	5338276	PASS	0.46194	eas	0.10454700000000004	8	134	0.46194
chr4-007781743-ACT-A	chr4	7781743	ACT	A	3828790.97	PASS	0.22563	afr	0.129517	15	134	0.22563
chr4-007786172-A-G	chr4	7786172	A	G	2048042	PASS	0.46463	eas	0.10489600000000002	8	134	0.46463
chr4-007793959-G-C	chr4	7793959	G	C	1215209	PASS	0.31705	afr	0.15123300000000003	19	134	0.31705
chr4-007800500-G-C	chr4	7800500	G	C	8915641	PASS	0.20373	amr	0.149241	28	134	0.20373
chr4-007800565-G-A	chr4	7800565	G	A	15745031	PASS	0.30276	nfe	0.2548049999999996	39	134	0.30276
chr4-007800691-C-T	chr4	7800691	C	T	2010369	PASS	0.11377	amr	0.05028300000000002	4	134	0.11377
chr4-007809327-A-*	chr4	7809327	A	*	218	PASS	0	none	0	0	56	1e-6
chr4-007809327-A-G	chr4	7809327	A	G	218	PASS	0	none	0	1	56	1e-6
chr4-007809375-ATT-A	chr4	7809375	ATT	A	88771	ExcessHet	1.1337e-4	nfe	1.47e-4	0	96	1.47e-4
chr4-007809375-ATT-AT	chr4	7809375	ATT	AT	88771	ExcessHet	0	none	0.04521800000000001	8	96	0.04521800000000001
chr4-007809375-ATT-ATTT	chr4	7809375	ATT	ATTT	88771	ExcessHet	0	none	0.02176900000000001	4	96	0.02176900000000001
chr4-007809375-ATT-ATTTT	chr4	7809375	ATT	ATTTT	88771	ExcessHet	0	none	8.9e-5	0	96	8.9e-5
chr4-007809375-ATT-TTT	chr4	7809375	ATT	TTT	88771	ExcessHet	0	none	1.27e-4	0	96	1.27e-4
chr4-007809376-T-*	chr4	7809376	T	*	122	PASS	0	none	0.04543	8	52	0.04543
chr4-007809376-T-A	chr4	7809376	T	A	122	PASS	7.706e-5	nfe	6.999999999999998e-5	0	52	7.706e-5
chr4-007809816-GA-AA	chr4	7809816	GA	AA	134012	ExcessHet	0	none	1.6699999999999994e-4	0	116	1.6699999999999994e-4
chr4-007809816-GA-G	chr4	7809816	GA	G	134012	ExcessHet	7.57e-4	amr	0.002689	0	116	0.002689
chr4-007809816-GA-GAA	chr4	7809816	GA	GAA	134012	ExcessHet	0	none	0.09435100000000002	10	116	0.09435100000000002
chr4-007809816-GA-GAAA	chr4	7809816	GA	GAAA	134012	ExcessHet	0	none	4.720000000000004e-4	0	116	4.720000000000004e-4
chr4-007809816-GA-GAAAA	chr4	7809816	GA	GAAAA	134012	ExcessHet	0	none	0	0	116	1e-6
chr4-007809816-GA-TA	chr4	7809816	GA	TA	134012	ExcessHet	0	none	0	0	116	1e-6
chr4-007815891-C-T	chr4	7815891	C	T	9991	PASS	0.0016136	nfe	8.210000000000002e-4	1	128	0.0016136
chr4-007815934-TCAG-CCAG	chr4	7815934	TCAG	CCAG	587481	PASS	0	none	0.04985	11	130	0.04985
chr4-007815934-TCAG-T	chr4	7815934	TCAG	T	587481	PASS	0	none	0	0	130	1e-6
chr4-007815971-GTTT-*	chr4	7815971	GTTT	*	2345162	ExcessHet	0	none	9e-6	0	110	9e-6
chr4-007815971-GTTT-G	chr4	7815971	GTTT	G	2345162	ExcessHet	0	none	0	0	110	1e-6
chr4-007815971-GTTT-GT	chr4	7815971	GTTT	GT	2345162	ExcessHet	0	none	0.00120399999999999	0	110	0.00120399999999999
chr4-007815971-GTTT-GTT	chr4	7815971	GTTT	GTT	2345162	ExcessHet	0	none	0.223335	30	110	0.223335
chr4-007815971-GTTT-GTTTT	chr4	7815971	GTTT	GTTTT	2345162	ExcessHet	0	none	0.179448	20	110	0.179448
chr4-007815971-GTTT-GTTTTT	chr4	7815971	GTTT	GTTTTT	2345162	ExcessHet	0	none	0.006882	1	110	0.006882
chr4-007815971-GTTT-GTTTTTT	chr4	7815971	GTTT	GTTTTTT	2345162	ExcessHet	0	none	1.6699999999999994e-4	0	110	1.6699999999999994e-4
chr4-007815971-GTTT-GTTTTTTT	chr4	7815971	GTTT	GTTTTTTT	2345162	ExcessHet	0	none	0	0	110	1e-6
chr4-007815971-GTTT-TTTT	chr4	7815971	GTTT	TTTT	2345162	ExcessHet	0	none	9e-6	0	110	9e-6
chr4-007818966-C-CA	chr4	7818966	C	CA	618479	PASS	4.95e-6	nfe	9e-6	0	134	9e-6
chr4-007818966-C-CT	chr4	7818966	C	CT	618479	PASS	0.49327	eas	0.07993700000000001	2	134	0.49327
chr4-007818966-C-T	chr4	7818966	C	T	618479	PASS	0	none	3.6999999999999985e-5	0	134	3.6999999999999985e-5
chr4-007819000-T-A	chr4	7819000	T	A	8309536	PASS	0.91798	afr	0.7986620000000005	104	134	0.91798
chr4-007819068-G-A	chr4	7819068	G	A	2680385	PASS	0.20937	nfe	0.186814	23	134	0.20937
chr4-007819069-C-G	chr4	7819069	C	G	813	PASS	8.4e-7	nfe	0	1	134	1e-6
chr4-007838809-A-G	chr4	7838809	A	G	390429	PASS	0.14122	afr	0.027593	3	134	0.14122
chr4-007838834-TCACACACACA-T	chr4	7838834	TCACACACACA	T	1412429.97	ExcessHet	0.018348	afr	0.00161999999999999	0	130	0.018348
chr4-007838834-TCACACACACA-TCA	chr4	7838834	TCACACACACA	TCA	1412429.97	ExcessHet	0	none	2.2000000000000003e-5	0	130	2.2000000000000003e-5
chr4-007838834-TCACACACACA-TCACA	chr4	7838834	TCACACACACA	TCACA	1412429.97	ExcessHet	0	none	8.9e-5	0	130	8.9e-5
chr4-007838834-TCACACACACA-TCACACA	chr4	7838834	TCACACACACA	TCACACA	1412429.97	ExcessHet	0	none	0.01010999999999999	0	130	0.01010999999999999
chr4-007838834-TCACACACACA-TCACACACA	chr4	7838834	TCACACACACA	TCACACACA	1412429.97	ExcessHet	0	none	0.214154	42	130	0.214154
chr4-007838834-TCACACACACA-TCACACACACACA	chr4	7838834	TCACACACACA	TCACACACACACA	1412429.97	ExcessHet	0	none	0.04451300000000002	7	130	0.04451300000000002
chr4-007838834-TCACACACACA-TCACACACACACACA	chr4	7838834	TCACACACACA	TCACACACACACACA	1412429.97	ExcessHet	0	none	0.00130199999999999	0	130	0.00130199999999999
chr4-007838834-TCACACACACA-TCACACACACACACACA	chr4	7838834	TCACACACACA	TCACACACACACACACA	1412429.97	ExcessHet	0	none	3.3800000000000046e-4	0	130	3.3800000000000046e-4
chr4-007838834-TCACACACACA-TCACACACACACACACACA	chr4	7838834	TCACACACACA	TCACACACACACACACACA	1412429.97	ExcessHet	0	none	0.00152199999999999	0	130	0.00152199999999999
chr4-007838834-TCACACACACA-TCACACACACACACACACACA	chr4	7838834	TCACACACACA	TCACACACACACACACACACA	1412429.97	ExcessHet	0	none	4.270000000000005e-4	0	130	4.270000000000005e-4
chr4-007838836-A-*	chr4	7838836	A	*	8297	PASS	0	none	0.226523	42	98	0.226523
chr4-007838836-A-T	chr4	7838836	A	T	8297	PASS	0.003863	nfe	4.04e-4	0	98	0.003863
chr4-007842553-A-G	chr4	7842553	A	G	17585	PASS	0.10433	nfe	0.00929499999999998	0	0	0.10433
chr4-007842594-T-C	chr4	7842594	T	C	114166	PASS	0.26975	nfe	0.05872800000000002	0	0	0.26975
chr4-007842686-TAAA-*	chr4	7842686	TAAA	*	111757	VQSRTrancheINDEL95.00to96.00	0	none	0	0	0	1e-6
chr4-007842686-TAAA-AAAA	chr4	7842686	TAAA	AAAA	111757	VQSRTrancheINDEL95.00to96.00	0	none	3.590000000000004e-4	0	0	3.590000000000004e-4
chr4-007842686-TAAA-T	chr4	7842686	TAAA	T	111757	VQSRTrancheINDEL95.00to96.00	0.0041401	sas	1.87e-4	0	0	0.0041401
chr4-007842686-TAAA-TA	chr4	7842686	TAAA	TA	111757	VQSRTrancheINDEL95.00to96.00	0	none	0.007249	0	0	0.007249
chr4-007842686-TAAA-TAA	chr4	7842686	TAAA	TAA	111757	VQSRTrancheINDEL95.00to96.00	0	none	0.04837100000000002	0	0	0.04837100000000002
chr4-007842686-TAAA-TAAAA	chr4	7842686	TAAA	TAAAA	111757	VQSRTrancheINDEL95.00to96.00	0	none	0.017423	0	0	0.017423
chr4-007842686-TAAA-TAAAAA	chr4	7842686	TAAA	TAAAAA	111757	VQSRTrancheINDEL95.00to96.00	0	none	6.540000000000003e-4	0	0	6.540000000000003e-4
chr4-007842686-TAAA-TAAAAAA	chr4	7842686	TAAA	TAAAAAA	111757	VQSRTrancheINDEL95.00to96.00	0	none	9e-6	0	0	9e-6
chr4-007842686-TAAA-TAAAAAAAA	chr4	7842686	TAAA	TAAAAAAAA	111757	VQSRTrancheINDEL95.00to96.00	0	none	9e-6	0	0	9e-6
chr4-007842687-A-*	chr4	7842687	A	*	424	PASS	0	none	0.05625300000000001	0	0	0.05625300000000001
chr4-007842687-A-T	chr4	7842687	A	T	424	PASS	0	none	1.6699999999999994e-4	0	0	1.6699999999999994e-4
chr4-007842688-A-*	chr4	7842688	A	*	269	PASS	0	none	0.007688	0	0	0.007688
chr4-007842688-A-T	chr4	7842688	A	T	269	PASS	0	none	3.6999999999999985e-5	0	0	3.6999999999999985e-5
chr4-007842753-C-T	chr4	7842753	C	T	15281	PASS	0.0045656	amr	0.004581	0	22	0.004581
chr4-007843024-AC-A	chr4	7843024	AC	A	249061.97	PASS	5.9895e-4	afr	2.2000000000000003e-5	0	134	5.9895e-4
chr4-007843024-AC-ACAGCTCAGGGC	chr4	7843024	AC	ACAGCTCAGGGC	249061.97	PASS	0	none	0.00914599999999998	1	134	0.00914599999999998
chr4-007843027-C-*	chr4	7843027	C	*	7840660	PASS	0	none	2.2000000000000003e-5	0	134	2.2000000000000003e-5
chr4-007843027-C-G	chr4	7843027	C	G	7840660	PASS	0.51595	nfe	0.4177619999999996	73	134	0.51595
chr4-007843029-T-*	chr4	7843029	T	*	251563.97	PASS	0	none	2.2000000000000003e-5	0	134	2.2000000000000003e-5
chr4-007843029-T-TGGAA	chr4	7843029	T	TGGAA	251563.97	PASS	0.043751	afr	0.00914599999999998	1	134	0.043751
chr4-007843163-G-A	chr4	7843163	G	A	418370	PASS	0.048116	sas	0.01275399999999999	1	134	0.048116
chr4-007843226-G-A	chr4	7843226	G	A	2574348	PASS	0.08124	nfe	0.06378500000000002	7	134	0.08124
chr4-007843340-G-A	chr4	7843340	G	A	2677831	PASS	0.23045	eas	0.09439700000000002	10	134	0.23045
chr4-007843396-G-C	chr4	7843396	G	C	1627541	PASS	0.23898	eas	0.094638	9	134	0.23898
chr4-007843405-C-A	chr4	7843405	C	A	225822	PASS	0.048621	sas	0.01277999999999999	1	134	0.048621
chr4-007843405-C-T	chr4	7843405	C	T	225822	PASS	2.8e-6	nfe	0	0	134	2.8e-6
chr4-007843446-G-A	chr4	7843446	G	A	9550	PASS	0.0034198	sas	5.640000000000005e-4	1	134	0.0034198
chr4-007843482-G-A	chr4	7843482	G	A	170101	PASS	0.046415	sas	0.01243899999999998	1	134	0.046415
chr4-007843482-G-GA	chr4	7843482	G	GA	170101	PASS	6.5e-7	nfe	0	0	134	1e-6
chr4-007843607-T-C	chr4	7843607	T	C	300720	PASS	0.066516	nfe	0.032824	8	102	0.066516
chr4-007843644-A-C	chr4	7843644	A	C	5502935	PASS	0	none	9e-6	0	64	9e-6
chr4-007843644-A-G	chr4	7843644	A	G	5502935	PASS	0.97741	eas	0.782625	57	64	0.97741
chr4-007843661-C-T	chr4	7843661	C	T	449	PASS	0	none	5.2999999999999994e-5	0	38	5.2999999999999994e-5
chr4-007855503-C-T	chr4	7855503	C	T	11538535	PASS	0.43523	nfe	0.35942999999999986	65	134	0.43523
chr4-007862251-T-G	chr4	7862251	T	G	139214	PASS	0.64563	nfe	0.098762	0	0	0.64563
chr4-007862268-G-C	chr4	7862268	G	C	70633	PASS	0.29349	nfe	0.04666900000000001	0	0	0.29349
chr4-007868776-C-CA	chr4	7868776	C	CA	2770639.97	PASS	0.24326	afr	0.09434300000000002	11	134	0.24326
chr4-007868791-G-A	chr4	7868791	G	A	2961862	PASS	0.15892	nfe	0.1282	24	134	0.15892
chr4-007872183-T-C	chr4	7872183	T	C	3367	PASS	4.9202e-4	nfe	1.6699999999999994e-4	1	132	4.9202e-4
chr4-007872349-C-G	chr4	7872349	C	G	332374	PASS	0.16877	afr	0.05463500000000002	6	78	0.16877
chr4-007940174-A-C	chr4	7940174	A	C	58929	PASS	0.75583	nfe	0.04276200000000001	0	0	0.75583
chr4-007940300-C-T	chr4	7940300	C	T	41182	PASS	0.24411	nfe	0.028445	0	0	0.24411
chr4-007966514-G-A	chr4	7966514	G	A	175968	PASS	0.25074	eas	0.06102000000000002	0	0	0.25074
chr4-007966553-C-A	chr4	7966553	C	A	494747	PASS	0	none	0	0	0	1e-6
chr4-007966553-C-T	chr4	7966553	C	T	494747	PASS	0.62293	eas	0.156397	0	0	0.62293
chr4-007966592-A-*	chr4	7966592	A	*	3464005	PASS	0	none	0	0	2	1e-6
chr4-007966592-A-C	chr4	7966592	A	C	3464005	PASS	0.96105	eas	0.7054810000000006	2	2	0.96105
chr4-007966592-A-G	chr4	7966592	A	G	3464005	PASS	0	none	0	0	2	1e-6
chr4-007966595-A-G	chr4	7966595	A	G	3537359	PASS	0.96172	eas	0.7061280000000005	2	2	0.96172
chr4-007966672-G-A	chr4	7966672	G	A	1276	PASS	3.7057e-4	nfe	8.9e-5	1	46	3.7057e-4
chr4-007966672-G-C	chr4	7966672	G	C	1276	PASS	0	none	0	0	46	1e-6
chr4-007966779-G-A	chr4	7966779	G	A	6343	PASS	0.0020632	nfe	6.100000000000004e-4	1	130	0.0020632
chr4-007966831-G-A	chr4	7966831	G	A	8415	PASS	0.0010817	afr	8.920000000000005e-4	1	132	0.0010817
chr4-007966845-C-T	chr4	7966845	C	T	691144	PASS	0.147	sas	0.09042900000000002	0	114	0.147
chr4-007966861-ACCCCCTCC-*	chr4	7966861	ACCCCCTCC	*	219155	VQSRTrancheINDEL99.95to100.00	0	none	1.0699999999999996e-4	0	0	1.0699999999999996e-4
chr4-007966861-ACCCCCTCC-A	chr4	7966861	ACCCCCTCC	A	219155	VQSRTrancheINDEL99.95to100.00	0	none	0	0	0	1e-6
chr4-007966861-ACCCCCTCC-AC	chr4	7966861	ACCCCCTCC	AC	219155	VQSRTrancheINDEL99.95to100.00	0	none	0	0	0	1e-6
chr4-007966861-ACCCCCTCC-ACCCCCCCCCCCCCCCCCTCC	chr4	7966861	ACCCCCTCC	ACCCCCCCCCCCCCCCCCTCC	219155	VQSRTrancheINDEL99.95to100.00	0	none	3.3700000000000044e-4	0	0	3.3700000000000044e-4
chr4-007966861-ACCCCCTCC-ACCCCCCCCCCCCCCCCTCC	chr4	7966861	ACCCCCTCC	ACCCCCCCCCCCCCCCCTCC	219155	VQSRTrancheINDEL99.95to100.00	0	none	4.710000000000004e-4	0	0	4.710000000000004e-4
chr4-007966861-ACCCCCTCC-ACCCCCCCCCCCCTCC	chr4	7966861	ACCCCCTCC	ACCCCCCCCCCCCTCC	219155	VQSRTrancheINDEL99.95to100.00	0	none	3.6999999999999985e-5	0	0	3.6999999999999985e-5
chr4-007966861-ACCCCCTCC-ACCCCCCCCCCCTCC	chr4	7966861	ACCCCCTCC	ACCCCCCCCCCCTCC	219155	VQSRTrancheINDEL99.95to100.00	0	none	2.2899999999999996e-4	0	0	2.2899999999999996e-4
chr4-007966861-ACCCCCTCC-ACCCCCCCCCCTCC	chr4	7966861	ACCCCCTCC	ACCCCCCCCCCTCC	219155	VQSRTrancheINDEL99.95to100.00	0	none	9e-6	0	0	9e-6
chr4-007966861-ACCCCCTCC-ACCCCCCCCTCC	chr4	7966861	ACCCCCTCC	ACCCCCCCCTCC	219155	VQSRTrancheINDEL99.95to100.00	0	none	0.0051919999999999996	0	0	0.0051919999999999996
chr4-007966861-ACCCCCTCC-ACCCCCCCTCC	chr4	7966861	ACCCCCTCC	ACCCCCCCTCC	219155	VQSRTrancheINDEL99.95to100.00	0	none	2.720000000000003e-4	0	0	2.720000000000003e-4
chr4-007966861-ACCCCCTCC-ACCCCCCTCC	chr4	7966861	ACCCCCTCC	ACCCCCCTCC	219155	VQSRTrancheINDEL99.95to100.00	0	none	0.006836	0	0	0.006836
chr4-007966861-ACCCCCTCC-ACCGGCCCCCCCCCCCCCTCC	chr4	7966861	ACCCCCTCC	ACCGGCCCCCCCCCCCCCTCC	219155	VQSRTrancheINDEL99.95to100.00	0	none	9e-6	0	0	9e-6
chr4-007966861-ACCCCCTCC-ACCGGGGCCCCCCCCTCC	chr4	7966861	ACCCCCTCC	ACCGGGGCCCCCCCCTCC	219155	VQSRTrancheINDEL99.95to100.00	0	none	9e-6	0	0	9e-6
chr4-007966861-ACCCCCTCC-ACCGGGGCCCCCTCC	chr4	7966861	ACCCCCTCC	ACCGGGGCCCCCTCC	219155	VQSRTrancheINDEL99.95to100.00	0	none	0	0	0	1e-6
chr4-007966861-ACCCCCTCC-ACCGGGGGCCCCCCCTCC	chr4	7966861	ACCCCCTCC	ACCGGGGGCCCCCCCTCC	219155	VQSRTrancheINDEL99.95to100.00	0	none	9e-6	0	0	9e-6
chr4-007966861-ACCCCCTCC-ACCGGGGGGCCCCCCCCCCCCCCTCC	chr4	7966861	ACCCCCTCC	ACCGGGGGGCCCCCCCCCCCCCCTCC	219155	VQSRTrancheINDEL99.95to100.00	0	none	0	0	0	1e-6
chr4-007966861-ACCCCCTCC-ACCGGGGGGCCCCCCCCCCTCC	chr4	7966861	ACCCCCTCC	ACCGGGGGGCCCCCCCCCCTCC	219155	VQSRTrancheINDEL99.95to100.00	0	none	0	0	0	1e-6
chr4-007966861-ACCCCCTCC-ACCGGGGGGGCCCCCCCCTCC	chr4	7966861	ACCCCCTCC	ACCGGGGGGGCCCCCCCCTCC	219155	VQSRTrancheINDEL99.95to100.00	0	none	0	0	0	1e-6
chr4-007966861-ACCCCCTCC-ACCGGGGGGGGCCCCCCTCC	chr4	7966861	ACCCCCTCC	ACCGGGGGGGGCCCCCCTCC	219155	VQSRTrancheINDEL99.95to100.00	0	none	9e-6	0	0	9e-6
chr4-007966861-ACCCCCTCC-ACCGGGGGGGGCCCCCTCC	chr4	7966861	ACCCCCTCC	ACCGGGGGGGGCCCCCTCC	219155	VQSRTrancheINDEL99.95to100.00	0	none	9e-6	0	0	9e-6
chr4-007966861-ACCCCCTCC-ACGGGCCCCCCCCCCCCCCTCC	chr4	7966861	ACCCCCTCC	ACGGGCCCCCCCCCCCCCCTCC	219155	VQSRTrancheINDEL99.95to100.00	0	none	0	0	0	1e-6
chr4-007966861-ACCCCCTCC-ACGGGCCCCCCCCCTCC	chr4	7966861	ACCCCCTCC	ACGGGCCCCCCCCCTCC	219155	VQSRTrancheINDEL99.95to100.00	0	none	9e-6	0	0	9e-6
chr4-007966861-ACCCCCTCC-ACGGGGCCCCCCCCCCCCCCCCTCC	chr4	7966861	ACCCCCTCC	ACGGGGCCCCCCCCCCCCCCCCTCC	219155	VQSRTrancheINDEL99.95to100.00	0	none	9e-6	0	0	9e-6
chr4-007966861-ACCCCCTCC-ACGGGGCCCCCCCCCCCCTCC	chr4	7966861	ACCCCCTCC	ACGGGGCCCCCCCCCCCCTCC	219155	VQSRTrancheINDEL99.95to100.00	0	none	0	0	0	1e-6
chr4-007966861-ACCCCCTCC-ACGGGGGCCCCCCCCCCCCTCC	chr4	7966861	ACCCCCTCC	ACGGGGGCCCCCCCCCCCCTCC	219155	VQSRTrancheINDEL99.95to100.00	0	none	9e-6	0	0	9e-6
chr4-007966861-ACCCCCTCC-ACGGGGGCCCCCCCCCCTCC	chr4	7966861	ACCCCCTCC	ACGGGGGCCCCCCCCCCTCC	219155	VQSRTrancheINDEL99.95to100.00	0	none	9e-6	0	0	9e-6
chr4-007966861-ACCCCCTCC-ACGGGGGCCCCCCCCCTCC	chr4	7966861	ACCCCCTCC	ACGGGGGCCCCCCCCCTCC	219155	VQSRTrancheINDEL99.95to100.00	0	none	3.6999999999999985e-5	0	0	3.6999999999999985e-5
chr4-007966861-ACCCCCTCC-ACGGGGGCCCCCCCCTCC	chr4	7966861	ACCCCCTCC	ACGGGGGCCCCCCCCTCC	219155	VQSRTrancheINDEL99.95to100.00	0	none	3.6999999999999985e-5	0	0	3.6999999999999985e-5
chr4-007966861-ACCCCCTCC-ACGGGGGCCCCCCTCC	chr4	7966861	ACCCCCTCC	ACGGGGGCCCCCCTCC	219155	VQSRTrancheINDEL99.95to100.00	0	none	9e-6	0	0	9e-6
chr4-007966861-ACCCCCTCC-ACGGGGGCCCCCTCC	chr4	7966861	ACCCCCTCC	ACGGGGGCCCCCTCC	219155	VQSRTrancheINDEL99.95to100.00	0	none	9e-6	0	0	9e-6
chr4-007966861-ACCCCCTCC-ACGGGGGGCCCCCCCCCCCCCCCCCCTCC	chr4	7966861	ACCCCCTCC	ACGGGGGGCCCCCCCCCCCCCCCCCCTCC	219155	VQSRTrancheINDEL99.95to100.00	0	none	9e-6	0	0	9e-6
chr4-007966861-ACCCCCTCC-ACGGGGGGCCCCCCCCCCCCCCCCTCC	chr4	7966861	ACCCCCTCC	ACGGGGGGCCCCCCCCCCCCCCCCTCC	219155	VQSRTrancheINDEL99.95to100.00	0	none	9e-6	0	0	9e-6
chr4-007966861-ACCCCCTCC-ACGGGGGGCCCCCCCCCCCCCCTCC	chr4	7966861	ACCCCCTCC	ACGGGGGGCCCCCCCCCCCCCCTCC	219155	VQSRTrancheINDEL99.95to100.00	0	none	0	0	0	1e-6
chr4-007966861-ACCCCCTCC-ACGGGGGGCCCCCCCCCCCCTCC	chr4	7966861	ACCCCCTCC	ACGGGGGGCCCCCCCCCCCCTCC	219155	VQSRTrancheINDEL99.95to100.00	0	none	9e-6	0	0	9e-6
chr4-007966861-ACCCCCTCC-ACGGGGGGCCCCCCCCCCCTCC	chr4	7966861	ACCCCCTCC	ACGGGGGGCCCCCCCCCCCTCC	219155	VQSRTrancheINDEL99.95to100.00	0	none	3.6999999999999985e-5	0	0	3.6999999999999985e-5
chr4-007966861-ACCCCCTCC-ACGGGGGGCCCCCCCCCCTCC	chr4	7966861	ACCCCCTCC	ACGGGGGGCCCCCCCCCCTCC	219155	VQSRTrancheINDEL99.95to100.00	0	none	5.2999999999999994e-5	0	0	5.2999999999999994e-5
chr4-007966861-ACCCCCTCC-ACGGGGGGCCCCCCCCCTCC	chr4	7966861	ACCCCCTCC	ACGGGGGGCCCCCCCCCTCC	219155	VQSRTrancheINDEL99.95to100.00	0	none	5.2999999999999994e-5	0	0	5.2999999999999994e-5
chr4-007966861-ACCCCCTCC-ACGGGGGGCCCCCCCCTCC	chr4	7966861	ACCCCCTCC	ACGGGGGGCCCCCCCCTCC	219155	VQSRTrancheINDEL99.95to100.00	0	none	6.999999999999998e-5	0	0	6.999999999999998e-5
chr4-007966861-ACCCCCTCC-ACGGGGGGCCCCCCCTCC	chr4	7966861	ACCCCCTCC	ACGGGGGGCCCCCCCTCC	219155	VQSRTrancheINDEL99.95to100.00	0	none	9e-6	0	0	9e-6
chr4-007966861-ACCCCCTCC-ACGGGGGGCCCCCCTCC	chr4	7966861	ACCCCCTCC	ACGGGGGGCCCCCCTCC	219155	VQSRTrancheINDEL99.95to100.00	0	none	3.6999999999999985e-5	0	0	3.6999999999999985e-5
chr4-007966861-ACCCCCTCC-ACGGGGGGCCCCCTCC	chr4	7966861	ACCCCCTCC	ACGGGGGGCCCCCTCC	219155	VQSRTrancheINDEL99.95to100.00	0	none	1.27e-4	0	0	1.27e-4
chr4-007966861-ACCCCCTCC-ACGGGGGGGCCCCCCCCCCCCCCCCTCC	chr4	7966861	ACCCCCTCC	ACGGGGGGGCCCCCCCCCCCCCCCCTCC	219155	VQSRTrancheINDEL99.95to100.00	0	none	9e-6	0	0	9e-6
chr4-007966861-ACCCCCTCC-ACGGGGGGGCCCCCCCCCCCCCCTCC	chr4	7966861	ACCCCCTCC	ACGGGGGGGCCCCCCCCCCCCCCTCC	219155	VQSRTrancheINDEL99.95to100.00	0	none	9e-6	0	0	9e-6
chr4-007966861-ACCCCCTCC-ACGGGGGGGCCCCCCCCCCCCTCC	chr4	7966861	ACCCCCTCC	ACGGGGGGGCCCCCCCCCCCCTCC	219155	VQSRTrancheINDEL99.95to100.00	0	none	5.2999999999999994e-5	0	0	5.2999999999999994e-5
chr4-007966861-ACCCCCTCC-ACGGGGGGGCCCCCCCCCCCTCC	chr4	7966861	ACCCCCTCC	ACGGGGGGGCCCCCCCCCCCTCC	219155	VQSRTrancheINDEL99.95to100.00	0	none	9e-6	0	0	9e-6
chr4-007966861-ACCCCCTCC-ACGGGGGGGCCCCCCCCCCTCC	chr4	7966861	ACCCCCTCC	ACGGGGGGGCCCCCCCCCCTCC	219155	VQSRTrancheINDEL99.95to100.00	0	none	1.0699999999999996e-4	0	0	1.0699999999999996e-4
chr4-007966861-ACCCCCTCC-ACGGGGGGGCCCCCCCCCTCC	chr4	7966861	ACCCCCTCC	ACGGGGGGGCCCCCCCCCTCC	219155	VQSRTrancheINDEL99.95to100.00	0	none	1.27e-4	0	0	1.27e-4
chr4-007966861-ACCCCCTCC-ACGGGGGGGCCCCCCCCTCC	chr4	7966861	ACCCCCTCC	ACGGGGGGGCCCCCCCCTCC	219155	VQSRTrancheINDEL99.95to100.00	0	none	1.27e-4	0	0	1.27e-4
chr4-007966861-ACCCCCTCC-ACGGGGGGGCCCCCCCTCC	chr4	7966861	ACCCCCTCC	ACGGGGGGGCCCCCCCTCC	219155	VQSRTrancheINDEL99.95to100.00	0	none	3.6999999999999985e-5	0	0	3.6999999999999985e-5
chr4-007966861-ACCCCCTCC-ACGGGGGGGCCCCCCTCC	chr4	7966861	ACCCCCTCC	ACGGGGGGGCCCCCCTCC	219155	VQSRTrancheINDEL99.95to100.00	0	none	2.08e-4	0	0	2.08e-4
chr4-007966861-ACCCCCTCC-ACGGGGGGGCCCCCTCC	chr4	7966861	ACCCCCTCC	ACGGGGGGGCCCCCTCC	219155	VQSRTrancheINDEL99.95to100.00	0	none	4.940000000000003e-4	0	0	4.940000000000003e-4
chr4-007966861-ACCCCCTCC-ACGGGGGGGGCCCCCCCCCCCCCCCCTCC	chr4	7966861	ACCCCCTCC	ACGGGGGGGGCCCCCCCCCCCCCCCCTCC	219155	VQSRTrancheINDEL99.95to100.00	0	none	9e-6	0	0	9e-6
chr4-007966861-ACCCCCTCC-ACGGGGGGGGCCCCCCCCCCCCCCTCC	chr4	7966861	ACCCCCTCC	ACGGGGGGGGCCCCCCCCCCCCCCTCC	219155	VQSRTrancheINDEL99.95to100.00	0	none	0	0	0	1e-6
chr4-007966861-ACCCCCTCC-ACGGGGGGGGCCCCCCCCCCCTCC	chr4	7966861	ACCCCCTCC	ACGGGGGGGGCCCCCCCCCCCTCC	219155	VQSRTrancheINDEL99.95to100.00	0	none	6.999999999999998e-5	0	0	6.999999999999998e-5
chr4-007966861-ACCCCCTCC-ACGGGGGGGGCCCCCCCCCCTCC	chr4	7966861	ACCCCCTCC	ACGGGGGGGGCCCCCCCCCCTCC	219155	VQSRTrancheINDEL99.95to100.00	0	none	3.6999999999999985e-5	0	0	3.6999999999999985e-5
chr4-007966861-ACCCCCTCC-ACGGGGGGGGCCCCCCCCCTCC	chr4	7966861	ACCCCCTCC	ACGGGGGGGGCCCCCCCCCTCC	219155	VQSRTrancheINDEL99.95to100.00	0	none	8.9e-5	0	0	8.9e-5
chr4-007966861-ACCCCCTCC-ACGGGGGGGGCCCCCCTCC	chr4	7966861	ACCCCCTCC	ACGGGGGGGGCCCCCCTCC	219155	VQSRTrancheINDEL99.95to100.00	0	none	3.6999999999999985e-5	0	0	3.6999999999999985e-5
chr4-007966861-ACCCCCTCC-ACGGGGGGGGCCCCCTCC	chr4	7966861	ACCCCCTCC	ACGGGGGGGGCCCCCTCC	219155	VQSRTrancheINDEL99.95to100.00	0	none	1.0699999999999996e-4	0	0	1.0699999999999996e-4
chr4-007966861-ACCCCCTCC-ACGGGGGGGGCGCCCCCTCC	chr4	7966861	ACCCCCTCC	ACGGGGGGGGCGCCCCCTCC	219155	VQSRTrancheINDEL99.95to100.00	0	none	9e-6	0	0	9e-6
chr4-007966861-ACCCCCTCC-ACGGGGGGGGGCCCCCCCCCCCCCCCTCC	chr4	7966861	ACCCCCTCC	ACGGGGGGGGGCCCCCCCCCCCCCCCTCC	219155	VQSRTrancheINDEL99.95to100.00	0	none	9e-6	0	0	9e-6
chr4-007966861-ACCCCCTCC-ACGGGGGGGGGCCCCCCCCCCCCCTCC	chr4	7966861	ACCCCCTCC	ACGGGGGGGGGCCCCCCCCCCCCCTCC	219155	VQSRTrancheINDEL99.95to100.00	0	none	2.2000000000000003e-5	0	0	2.2000000000000003e-5
chr4-007966861-ACCCCCTCC-ACGGGGGGGGGCCCCCCCCCCCCTCC	chr4	7966861	ACCCCCTCC	ACGGGGGGGGGCCCCCCCCCCCCTCC	219155	VQSRTrancheINDEL99.95to100.00	0	none	0	0	0	1e-6
chr4-007966861-ACCCCCTCC-ACGGGGGGGGGCCCCCCCCCCCTCC	chr4	7966861	ACCCCCTCC	ACGGGGGGGGGCCCCCCCCCCCTCC	219155	VQSRTrancheINDEL99.95to100.00	0	none	1.27e-4	0	0	1.27e-4
chr4-007966861-ACCCCCTCC-ACGGGGGGGGGCCCCCCCCCCTCC	chr4	7966861	ACCCCCTCC	ACGGGGGGGGGCCCCCCCCCCTCC	219155	VQSRTrancheINDEL99.95to100.00	0	none	5.2999999999999994e-5	0	0	5.2999999999999994e-5
chr4-007966861-ACCCCCTCC-ACGGGGGGGGGCCCCCCCCCTCC	chr4	7966861	ACCCCCTCC	ACGGGGGGGGGCCCCCCCCCTCC	219155	VQSRTrancheINDEL99.95to100.00	0	none	8.9e-5	0	0	8.9e-5
chr4-007966861-ACCCCCTCC-ACGGGGGGGGGCCCCCCCCTCC	chr4	7966861	ACCCCCTCC	ACGGGGGGGGGCCCCCCCCTCC	219155	VQSRTrancheINDEL99.95to100.00	0	none	1.6699999999999994e-4	0	0	1.6699999999999994e-4
chr4-007966861-ACCCCCTCC-ACGGGGGGGGGCCCCCCCTCC	chr4	7966861	ACCCCCTCC	ACGGGGGGGGGCCCCCCCTCC	219155	VQSRTrancheINDEL99.95to100.00	0	none	5.2999999999999994e-5	0	0	5.2999999999999994e-5
chr4-007966861-ACCCCCTCC-ACGGGGGGGGGCCCCCCTCC	chr4	7966861	ACCCCCTCC	ACGGGGGGGGGCCCCCCTCC	219155	VQSRTrancheINDEL99.95to100.00	0	none	3.6999999999999985e-5	0	0	3.6999999999999985e-5
chr4-007966861-ACCCCCTCC-ACGGGGGGGGGCCCCCTCC	chr4	7966861	ACCCCCTCC	ACGGGGGGGGGCCCCCTCC	219155	VQSRTrancheINDEL99.95to100.00	0	none	5.2999999999999994e-5	0	0	5.2999999999999994e-5
chr4-007966861-ACCCCCTCC-ACGGGGGGGGGGCCCCCCCCCCCCCCCCCCCCCTCC	chr4	7966861	ACCCCCTCC	ACGGGGGGGGGGCCCCCCCCCCCCCCCCCCCCCTCC	219155	VQSRTrancheINDEL99.95to100.00	0	none	9e-6	0	0	9e-6
chr4-007966861-ACCCCCTCC-ACGGGGGGGGGGCCCCCCCCCCCCCCCCTCC	chr4	7966861	ACCCCCTCC	ACGGGGGGGGGGCCCCCCCCCCCCCCCCTCC	219155	VQSRTrancheINDEL99.95to100.00	0	none	9e-6	0	0	9e-6
chr4-007966861-ACCCCCTCC-ACGGGGGGGGGGCCCCCCCCCCCCCCTCC	chr4	7966861	ACCCCCTCC	ACGGGGGGGGGGCCCCCCCCCCCCCCTCC	219155	VQSRTrancheINDEL99.95to100.00	0	none	9e-6	0	0	9e-6
chr4-007966861-ACCCCCTCC-ACGGGGGGGGGGCCCCCCCCCCCCCTCC	chr4	7966861	ACCCCCTCC	ACGGGGGGGGGGCCCCCCCCCCCCCTCC	219155	VQSRTrancheINDEL99.95to100.00	0	none	9e-6	0	0	9e-6
chr4-007966861-ACCCCCTCC-ACGGGGGGGGGGCCCCCCCCCCCCTCC	chr4	7966861	ACCCCCTCC	ACGGGGGGGGGGCCCCCCCCCCCCTCC	219155	VQSRTrancheINDEL99.95to100.00	0	none	6.999999999999998e-5	0	0	6.999999999999998e-5
chr4-007966861-ACCCCCTCC-ACGGGGGGGGGGCCCCCCCCCCCTCC	chr4	7966861	ACCCCCTCC	ACGGGGGGGGGGCCCCCCCCCCCTCC	219155	VQSRTrancheINDEL99.95to100.00	0	none	9e-6	0	0	9e-6
chr4-007966861-ACCCCCTCC-ACGGGGGGGGGGCCCCCCCCCCTCC	chr4	7966861	ACCCCCTCC	ACGGGGGGGGGGCCCCCCCCCCTCC	219155	VQSRTrancheINDEL99.95to100.00	0	none	3.6999999999999985e-5	0	0	3.6999999999999985e-5
chr4-007966861-ACCCCCTCC-ACGGGGGGGGGGCCCCCCCCCTCC	chr4	7966861	ACCCCCTCC	ACGGGGGGGGGGCCCCCCCCCTCC	219155	VQSRTrancheINDEL99.95to100.00	0	none	5.2999999999999994e-5	0	0	5.2999999999999994e-5
chr4-007966861-ACCCCCTCC-ACGGGGGGGGGGCCCCCCCCTCC	chr4	7966861	ACCCCCTCC	ACGGGGGGGGGGCCCCCCCCTCC	219155	VQSRTrancheINDEL99.95to100.00	0	none	2.2000000000000003e-5	0	0	2.2000000000000003e-5
chr4-007966861-ACCCCCTCC-ACGGGGGGGGGGCCCCCCTCC	chr4	7966861	ACCCCCTCC	ACGGGGGGGGGGCCCCCCTCC	219155	VQSRTrancheINDEL99.95to100.00	0	none	6.999999999999998e-5	0	0	6.999999999999998e-5
chr4-007966861-ACCCCCTCC-ACGGGGGGGGGGCCCCCTCC	chr4	7966861	ACCCCCTCC	ACGGGGGGGGGGCCCCCTCC	219155	VQSRTrancheINDEL99.95to100.00	0	none	5.2999999999999994e-5	0	0	5.2999999999999994e-5
chr4-007966861-ACCCCCTCC-ACGGGGGGGGGGGCCCCCCCCCCCCCCCCCCCCTCC	chr4	7966861	ACCCCCTCC	ACGGGGGGGGGGGCCCCCCCCCCCCCCCCCCCCTCC	219155	VQSRTrancheINDEL99.95to100.00	0	none	2.2000000000000003e-5	0	0	2.2000000000000003e-5
chr4-007966861-ACCCCCTCC-ACGGGGGGGGGGGCCCCCCCCCCCCCCCCCTCC	chr4	7966861	ACCCCCTCC	ACGGGGGGGGGGGCCCCCCCCCCCCCCCCCTCC	219155	VQSRTrancheINDEL99.95to100.00	0	none	2.2000000000000003e-5	0	0	2.2000000000000003e-5
chr4-007966861-ACCCCCTCC-ACGGGGGGGGGGGCCCCCCCCCCCCCCCTCC	chr4	7966861	ACCCCCTCC	ACGGGGGGGGGGGCCCCCCCCCCCCCCCTCC	219155	VQSRTrancheINDEL99.95to100.00	0	none	9e-6	0	0	9e-6
chr4-007966861-ACCCCCTCC-ACGGGGGGGGGGGCCCCCCCCCTCC	chr4	7966861	ACCCCCTCC	ACGGGGGGGGGGGCCCCCCCCCTCC	219155	VQSRTrancheINDEL99.95to100.00	0	none	9e-6	0	0	9e-6
chr4-007966861-ACCCCCTCC-ACGGGGGGGGGGGCCCCCCCCTCC	chr4	7966861	ACCCCCTCC	ACGGGGGGGGGGGCCCCCCCCTCC	219155	VQSRTrancheINDEL99.95to100.00	0	none	9e-6	0	0	9e-6
chr4-007966861-ACCCCCTCC-ACGGGGGGGGGGGCCCCCCCTCC	chr4	7966861	ACCCCCTCC	ACGGGGGGGGGGGCCCCCCCTCC	219155	VQSRTrancheINDEL99.95to100.00	0	none	5.2999999999999994e-5	0	0	5.2999999999999994e-5
chr4-007966861-ACCCCCTCC-ACGGGGGGGGGGGCCCCCCTCC	chr4	7966861	ACCCCCTCC	ACGGGGGGGGGGGCCCCCCTCC	219155	VQSRTrancheINDEL99.95to100.00	0	none	3.6999999999999985e-5	0	0	3.6999999999999985e-5
chr4-007966861-ACCCCCTCC-ACGGGGGGGGGGGCCCCCTCC	chr4	7966861	ACCCCCTCC	ACGGGGGGGGGGGCCCCCTCC	219155	VQSRTrancheINDEL99.95to100.00	0	none	8.9e-5	0	0	8.9e-5
chr4-007966861-ACCCCCTCC-ACGGGGGGGGGGGGCCCCCCCCCCCCCCTCC	chr4	7966861	ACCCCCTCC	ACGGGGGGGGGGGGCCCCCCCCCCCCCCTCC	219155	VQSRTrancheINDEL99.95to100.00	0	none	9e-6	0	0	9e-6
chr4-007966861-ACCCCCTCC-ACGGGGGGGGGGGGCCCCCCCCCCCCTCC	chr4	7966861	ACCCCCTCC	ACGGGGGGGGGGGGCCCCCCCCCCCCTCC	219155	VQSRTrancheINDEL99.95to100.00	0	none	9e-6	0	0	9e-6
chr4-007966861-ACCCCCTCC-ACGGGGGGGGGGGGCCCCCCCCCCTCC	chr4	7966861	ACCCCCTCC	ACGGGGGGGGGGGGCCCCCCCCCCTCC	219155	VQSRTrancheINDEL99.95to100.00	0	none	9e-6	0	0	9e-6
chr4-007966861-ACCCCCTCC-ACGGGGGGGGGGGGCCCCCCCCCTCC	chr4	7966861	ACCCCCTCC	ACGGGGGGGGGGGGCCCCCCCCCTCC	219155	VQSRTrancheINDEL99.95to100.00	0	none	0	0	0	1e-6
chr4-007966861-ACCCCCTCC-ACGGGGGGGGGGGGCCCCCCTCC	chr4	7966861	ACCCCCTCC	ACGGGGGGGGGGGGCCCCCCTCC	219155	VQSRTrancheINDEL99.95to100.00	0	none	9e-6	0	0	9e-6
chr4-007966861-ACCCCCTCC-ACGGGGGGGGGGGGCCCCCTCC	chr4	7966861	ACCCCCTCC	ACGGGGGGGGGGGGCCCCCTCC	219155	VQSRTrancheINDEL99.95to100.00	0	none	6.999999999999998e-5	0	0	6.999999999999998e-5
chr4-007966861-ACCCCCTCC-ACGGGGGGGGGGGGGCCCCCCCCCCCCCTCC	chr4	7966861	ACCCCCTCC	ACGGGGGGGGGGGGGCCCCCCCCCCCCCTCC	219155	VQSRTrancheINDEL99.95to100.00	0	none	9e-6	0	0	9e-6
chr4-007966861-ACCCCCTCC-ACGGGGGGGGGGGGGCCCCCCCCCTCC	chr4	7966861	ACCCCCTCC	ACGGGGGGGGGGGGGCCCCCCCCCTCC	219155	VQSRTrancheINDEL99.95to100.00	0	none	9e-6	0	0	9e-6
chr4-007966861-ACCCCCTCC-ACGGGGGGGGGGGGGCCCCCCCCTCC	chr4	7966861	ACCCCCTCC	ACGGGGGGGGGGGGGCCCCCCCCTCC	219155	VQSRTrancheINDEL99.95to100.00	0	none	5.2999999999999994e-5	0	0	5.2999999999999994e-5
chr4-007966861-ACCCCCTCC-ACGGGGGGGGGGGGGCCCCCCCTCC	chr4	7966861	ACCCCCTCC	ACGGGGGGGGGGGGGCCCCCCCTCC	219155	VQSRTrancheINDEL99.95to100.00	0	none	0	0	0	1e-6
chr4-007966861-ACCCCCTCC-ACGGGGGGGGGGGGGGCCCCCCCCCCCCCCTCC	chr4	7966861	ACCCCCTCC	ACGGGGGGGGGGGGGGCCCCCCCCCCCCCCTCC	219155	VQSRTrancheINDEL99.95to100.00	0	none	9e-6	0	0	9e-6
chr4-007966861-ACCCCCTCC-ACGGGGGGGGGGGGGGCCCCCCTCC	chr4	7966861	ACCCCCTCC	ACGGGGGGGGGGGGGGCCCCCCTCC	219155	VQSRTrancheINDEL99.95to100.00	0	none	9e-6	0	0	9e-6
chr4-007966861-ACCCCCTCC-ACGGGGGGGGGGGGGGGCCCCCCCCCCCCTCC	chr4	7966861	ACCCCCTCC	ACGGGGGGGGGGGGGGGCCCCCCCCCCCCTCC	219155	VQSRTrancheINDEL99.95to100.00	0	none	0	0	0	1e-6
chr4-007966861-ACCCCCTCC-ACGGGGGGGGGGGGGGGGCCCCCCCCCCCCCCCCCCCCCCTCC	chr4	7966861	ACCCCCTCC	ACGGGGGGGGGGGGGGGGCCCCCCCCCCCCCCCCCCCCCCTCC	219155	VQSRTrancheINDEL99.95to100.00	0	none	9e-6	0	0	9e-6
chr4-007966861-ACCCCCTCC-AGCCCCCTCC	chr4	7966861	ACCCCCTCC	AGCCCCCTCC	219155	VQSRTrancheINDEL99.95to100.00	0	none	0	0	0	1e-6
chr4-007966861-ACCCCCTCC-AGGGGCCCCCTCC	chr4	7966861	ACCCCCTCC	AGGGGCCCCCTCC	219155	VQSRTrancheINDEL99.95to100.00	0	none	2.2000000000000003e-5	0	0	2.2000000000000003e-5
chr4-007966861-ACCCCCTCC-AGGGGGCCCCCTCC	chr4	7966861	ACCCCCTCC	AGGGGGCCCCCTCC	219155	VQSRTrancheINDEL99.95to100.00	0	none	3.6999999999999985e-5	0	0	3.6999999999999985e-5
chr4-007966861-ACCCCCTCC-AGGGGGGCCCCCCCCCCTCC	chr4	7966861	ACCCCCTCC	AGGGGGGCCCCCCCCCCTCC	219155	VQSRTrancheINDEL99.95to100.00	0	none	0	0	0	1e-6
chr4-007966861-ACCCCCTCC-AGGGGGGCCCCCTCC	chr4	7966861	ACCCCCTCC	AGGGGGGCCCCCTCC	219155	VQSRTrancheINDEL99.95to100.00	0	none	1.0699999999999996e-4	0	0	1.0699999999999996e-4
chr4-007966861-ACCCCCTCC-AGGGGGGGCCCCCCCCCCTCC	chr4	7966861	ACCCCCTCC	AGGGGGGGCCCCCCCCCCTCC	219155	VQSRTrancheINDEL99.95to100.00	0	none	0	0	0	1e-6
chr4-007966861-ACCCCCTCC-AGGGGGGGCCCCCTCC	chr4	7966861	ACCCCCTCC	AGGGGGGGCCCCCTCC	219155	VQSRTrancheINDEL99.95to100.00	0	none	2.500000000000001e-4	0	0	2.500000000000001e-4
chr4-007966861-ACCCCCTCC-AGGGGGGGGCCCCCCCCCTCC	chr4	7966861	ACCCCCTCC	AGGGGGGGGCCCCCCCCCTCC	219155	VQSRTrancheINDEL99.95to100.00	0	none	0	0	0	1e-6
chr4-007966861-ACCCCCTCC-AGGGGGGGGCCCCCCCTCC	chr4	7966861	ACCCCCTCC	AGGGGGGGGCCCCCCCTCC	219155	VQSRTrancheINDEL99.95to100.00	0	none	0	0	0	1e-6
chr4-007966861-ACCCCCTCC-AGGGGGGGGCCCCCCTCC	chr4	7966861	ACCCCCTCC	AGGGGGGGGCCCCCCTCC	219155	VQSRTrancheINDEL99.95to100.00	0	none	0	0	0	1e-6
chr4-007966861-ACCCCCTCC-AGGGGGGGGCCCCCTCC	chr4	7966861	ACCCCCTCC	AGGGGGGGGCCCCCTCC	219155	VQSRTrancheINDEL99.95to100.00	0	none	4.940000000000003e-4	0	0	4.940000000000003e-4
chr4-007966861-ACCCCCTCC-AGGGGGGGGGCCCCCTCC	chr4	7966861	ACCCCCTCC	AGGGGGGGGGCCCCCTCC	219155	VQSRTrancheINDEL99.95to100.00	0	none	0	0	0	1e-6
chr4-007966861-ACCCCCTCC-AGGGGGGGGGGCCCCCTCC	chr4	7966861	ACCCCCTCC	AGGGGGGGGGGCCCCCTCC	219155	VQSRTrancheINDEL99.95to100.00	0	none	2.2000000000000003e-5	0	0	2.2000000000000003e-5
chr4-007966861-ACCCCCTCC-AGGGGGGGGGGGCCCCCCTCC	chr4	7966861	ACCCCCTCC	AGGGGGGGGGGGCCCCCCTCC	219155	VQSRTrancheINDEL99.95to100.00	0	none	0	0	0	1e-6
chr4-007966861-ACCCCCTCC-AGGGGGGGGGGGCCCCCTCC	chr4	7966861	ACCCCCTCC	AGGGGGGGGGGGCCCCCTCC	219155	VQSRTrancheINDEL99.95to100.00	0	none	2.2000000000000003e-5	0	0	2.2000000000000003e-5
chr4-007966861-ACCCCCTCC-AGGGGGGGGGGGGCCCCCCCCCCCTCC	chr4	7966861	ACCCCCTCC	AGGGGGGGGGGGGCCCCCCCCCCCTCC	219155	VQSRTrancheINDEL99.95to100.00	0	none	0	0	0	1e-6
chr4-007966861-ACCCCCTCC-AGGGGGGGGGGGGCCCCCCCTCC	chr4	7966861	ACCCCCTCC	AGGGGGGGGGGGGCCCCCCCTCC	219155	VQSRTrancheINDEL99.95to100.00	0	none	9e-6	0	0	9e-6
chr4-007966861-ACCCCCTCC-AGGGGGGGGGGGGCCCCCTCC	chr4	7966861	ACCCCCTCC	AGGGGGGGGGGGGCCCCCTCC	219155	VQSRTrancheINDEL99.95to100.00	0	none	0	0	0	1e-6
chr4-007966861-ACCCCCTCC-AGGGGGGGGGGGGGCCCCCTCC	chr4	7966861	ACCCCCTCC	AGGGGGGGGGGGGGCCCCCTCC	219155	VQSRTrancheINDEL99.95to100.00	0	none	0	0	0	1e-6
chr4-007966861-ACCCCCTCC-AGGGGGGGGGGGGGGGCCCCCTCC	chr4	7966861	ACCCCCTCC	AGGGGGGGGGGGGGGGCCCCCTCC	219155	VQSRTrancheINDEL99.95to100.00	0	none	0	0	0	1e-6
chr4-007966861-ACCCCCTCC-AGGGGGGGGGGGGGGGGGGGGGGGGGGGGGGCCCCCTCC	chr4	7966861	ACCCCCTCC	AGGGGGGGGGGGGGGGGGGGGGGGGGGGGGGCCCCCTCC	219155	VQSRTrancheINDEL99.95to100.00	0	none	9e-6	0	0	9e-6
chr4-007966861-ACCCCCTCC-CCCCCCTCC	chr4	7966861	ACCCCCTCC	CCCCCCTCC	219155	VQSRTrancheINDEL99.95to100.00	0	none	8.420000000000002e-4	0	0	8.420000000000002e-4
chr4-007966861-ACCCCCTCC-GCCCCCTCC	chr4	7966861	ACCCCCTCC	GCCCCCTCC	219155	VQSRTrancheINDEL99.95to100.00	0	none	4.260000000000005e-4	0	0	4.260000000000005e-4
chr4-007966861-ACCCCCTCC-TCCCCCTCC	chr4	7966861	ACCCCCTCC	TCCCCCTCC	219155	VQSRTrancheINDEL99.95to100.00	0	none	2.93e-4	0	0	2.93e-4
chr4-007966862-C-*	chr4	7966862	C	*	27354	VQSRTrancheINDEL99.90to99.95	0	none	1.47e-4	0	0	1.47e-4
chr4-007966862-C-A	chr4	7966862	C	A	27354	VQSRTrancheINDEL99.90to99.95	0	none	9e-6	0	0	9e-6
chr4-007966862-C-CCGG	chr4	7966862	C	CCGG	27354	VQSRTrancheINDEL99.90to99.95	0	none	3.6999999999999985e-5	0	0	3.6999999999999985e-5
chr4-007966862-C-CCGGGGG	chr4	7966862	C	CCGGGGG	27354	VQSRTrancheINDEL99.90to99.95	0	none	0	0	0	1e-6
chr4-007966862-C-CCGGGGGG	chr4	7966862	C	CCGGGGGG	27354	VQSRTrancheINDEL99.90to99.95	0	none	9e-6	0	0	9e-6
chr4-007966862-C-CGG	chr4	7966862	C	CGG	27354	VQSRTrancheINDEL99.90to99.95	0	none	9e-6	0	0	9e-6
chr4-007966862-C-CGGG	chr4	7966862	C	CGGG	27354	VQSRTrancheINDEL99.90to99.95	0	none	4.480000000000004e-4	0	0	4.480000000000004e-4
chr4-007966862-C-CGGGCGG	chr4	7966862	C	CGGGCGG	27354	VQSRTrancheINDEL99.90to99.95	0	none	0	0	0	1e-6
chr4-007966862-C-CGGGG	chr4	7966862	C	CGGGG	27354	VQSRTrancheINDEL99.90to99.95	0	none	3.810000000000003e-4	0	0	3.810000000000003e-4
chr4-007966862-C-CGGGGG	chr4	7966862	C	CGGGGG	27354	VQSRTrancheINDEL99.90to99.95	0	none	9.839999999999994e-4	0	0	9.839999999999994e-4
chr4-007966862-C-CGGGGGG	chr4	7966862	C	CGGGGGG	27354	VQSRTrancheINDEL99.90to99.95	0	none	0.003032	0	0	0.003032
chr4-007966862-C-CGGGGGGG	chr4	7966862	C	CGGGGGGG	27354	VQSRTrancheINDEL99.90to99.95	0	none	0.004298	0	0	0.004298
chr4-007966862-C-CGGGGGGGCGG	chr4	7966862	C	CGGGGGGGCGG	27354	VQSRTrancheINDEL99.90to99.95	0	none	0	0	0	1e-6
chr4-007966862-C-CGGGGGGGG	chr4	7966862	C	CGGGGGGGG	27354	VQSRTrancheINDEL99.90to99.95	0	none	9.370000000000004e-4	0	0	9.370000000000004e-4
chr4-007966862-C-CGGGGGGGGG	chr4	7966862	C	CGGGGGGGGG	27354	VQSRTrancheINDEL99.90to99.95	0	none	0.002132	0	0	0.002132
chr4-007966862-C-CGGGGGGGGGG	chr4	7966862	C	CGGGGGGGGGG	27354	VQSRTrancheINDEL99.90to99.95	0	none	0.00154099999999999	0	0	0.00154099999999999
chr4-007966862-C-CGGGGGGGGGGCGGG	chr4	7966862	C	CGGGGGGGGGGCGGG	27354	VQSRTrancheINDEL99.90to99.95	0	none	9e-6	0	0	9e-6
chr4-007966862-C-CGGGGGGGGGGG	chr4	7966862	C	CGGGGGGGGGGG	27354	VQSRTrancheINDEL99.90to99.95	0	none	5.160000000000003e-4	0	0	5.160000000000003e-4
chr4-007966862-C-CGGGGGGGGGGGG	chr4	7966862	C	CGGGGGGGGGGGG	27354	VQSRTrancheINDEL99.90to99.95	0	none	2.500000000000001e-4	0	0	2.500000000000001e-4
chr4-007966862-C-CGGGGGGGGGGGGG	chr4	7966862	C	CGGGGGGGGGGGGG	27354	VQSRTrancheINDEL99.90to99.95	0	none	2.2000000000000003e-5	0	0	2.2000000000000003e-5
chr4-007966862-C-CGGGGGGGGGGGGGG	chr4	7966862	C	CGGGGGGGGGGGGGG	27354	VQSRTrancheINDEL99.90to99.95	0	none	2.2000000000000003e-5	0	0	2.2000000000000003e-5
chr4-007966867-T-*	chr4	7966867	T	*	666786	VQSRTrancheINDEL99.95to100.00	0	none	3.3700000000000044e-4	0	0	3.3700000000000044e-4
chr4-007966867-T-A	chr4	7966867	T	A	666786	VQSRTrancheINDEL99.95to100.00	0	none	8.9e-5	0	0	8.9e-5
chr4-007966867-T-C	chr4	7966867	T	C	666786	VQSRTrancheINDEL99.95to100.00	0.47091	nfe	0.088145000000000015	0	0	0.47091
chr4-007966867-T-TC	chr4	7966867	T	TC	666786	VQSRTrancheINDEL99.95to100.00	3.265e-4	sas	5.2999999999999994e-5	0	0	3.265e-4
chr4-007966867-T-TCC	chr4	7966867	T	TCC	666786	VQSRTrancheINDEL99.95to100.00	0	none	0	0	0	1e-6
chr4-007966867-T-TCCCC	chr4	7966867	T	TCCCC	666786	VQSRTrancheINDEL99.95to100.00	0	none	0	0	0	1e-6
chr4-007966871-G-*	chr4	7966871	G	*	771156	VQSRTrancheINDEL99.95to100.00	0	none	6.999999999999998e-5	0	0	6.999999999999998e-5
chr4-007966871-G-A	chr4	7966871	G	A	771156	VQSRTrancheINDEL99.95to100.00	1.5156e-4	eas	0	0	0	1.5156e-4
chr4-007966871-G-C	chr4	7966871	G	C	771156	VQSRTrancheINDEL99.95to100.00	0.38033	sas	0.109333	0	0	0.38033
chr4-007966871-G-GC	chr4	7966871	G	GC	771156	VQSRTrancheINDEL99.95to100.00	0	none	0	0	0	1e-6
chr4-007966875-A-*	chr4	7966875	A	*	662513	ExcessHet	0	none	3.6999999999999985e-5	0	0	3.6999999999999985e-5
chr4-007966875-A-AC	chr4	7966875	A	AC	662513	ExcessHet	0	none	9e-6	0	0	9e-6
chr4-007966875-A-ACCCC	chr4	7966875	A	ACCCC	662513	ExcessHet	0	none	0	0	0	1e-6
chr4-007966875-A-C	chr4	7966875	A	C	662513	ExcessHet	0.27852	sas	0.086033	0	0	0.27852
chr4-007967161-T-C	chr4	7967161	T	C	2461045	PASS	0.31359	eas	0.124919	8	134	0.31359
chr4-007967209-G-C	chr4	7967209	G	C	2851321	PASS	0.3323	eas	0.195482	17	132	0.3323
chr4-007967226-G-C	chr4	7967226	G	C	2759459	PASS	0.33146	eas	0.194161	17	132	0.33146
chr4-007983191-C-T	chr4	7983191	C	T	2738432	PASS	0.085074	nfe	0.067987	8	134	0.085074
chr4-007983213-G-C	chr4	7983213	G	C	1386	PASS	5.069e-5	nfe	0	1	134	5.069e-5
chr4-007983510-G-A	chr4	7983510	G	A	799	PASS	9.9e-6	afr	0	1	134	9.9e-6
chr4-007983665-C-G	chr4	7983665	C	G	8507118	PASS	0.45271	afr	0.2512969999999994	28	134	0.45271
chr4-007992733-T-C	chr4	7992733	T	C	1906932	PASS	0.16077	nfe	0.127977	15	132	0.16077
chr4-007992999-G-A	chr4	7992999	G	A	87409	PASS	8.9176e-4	afr	9e-6	0	134	8.9176e-4
chr4-007992999-G-T	chr4	7992999	G	T	87409	PASS	0.0052773	nfe	0.003245	1	134	0.0052773
chr4-008008010-C-T	chr4	8008010	C	T	1303140	PASS	0.33869	eas	0.07495200000000002	1	134	0.33869
chr4-008008032-G-A	chr4	8008032	G	A	16283600	PASS	0.82125	afr	0.680451	84	134	0.82125
chr4-008008341-C-A	chr4	8008341	C	A	784697	PASS	0.014504	afr	0.00269	0	134	0.014504
chr4-008008341-C-T	chr4	8008341	C	T	784697	PASS	0.080687	mid	0.06445400000000001	11	134	0.080687
chr4-008009030-G-A	chr4	8009030	G	A	727627	PASS	0.038934	mid	0.02515400000000002	7	134	0.038934
chr4-008009252-A-G	chr4	8009252	A	G	63470	PASS	0.0069308	nfe	0.003727	1	134	0.0069308
chr4-008019598-C-T	chr4	8019598	C	T	24729	PASS	0.0045756	sas	0.00113199999999999	1	134	0.0045756
chr4-008019687-GA-AA	chr4	8019687	GA	AA	1657	VQSRTrancheINDEL99.50to99.90	0	none	2.7300000000000035e-4	0	134	2.7300000000000035e-4
chr4-008019687-GA-G	chr4	8019687	GA	G	1657	VQSRTrancheINDEL99.50to99.90	1.016e-5	afr	0	0	134	1.016e-5
chr4-008019687-GA-GAA	chr4	8019687	GA	GAA	1657	VQSRTrancheINDEL99.50to99.90	0	none	1.0799999999999996e-4	1	134	1.0799999999999996e-4
chr4-008019687-GA-GAAAAAAAA	chr4	8019687	GA	GAAAAAAAA	1657	VQSRTrancheINDEL99.50to99.90	0	none	9e-6	0	134	9e-6
chr4-008019690-A-G	chr4	8019690	A	G	7133488	PASS	0.35057	nfe	0.2820949999999997	49	134	0.35057
chr4-008019751-T-A	chr4	8019751	T	A	5728529	PASS	0	none	0	0	134	1e-6
chr4-008019751-T-C	chr4	8019751	T	C	5728529	PASS	0.35011	nfe	0.2841469999999998	49	134	0.35011
chr4-008020054-GA-*	chr4	8020054	GA	*	8407866.97	PASS	0	none	9e-6	0	134	9e-6
chr4-008020054-GA-G	chr4	8020054	GA	G	8407866.97	PASS	0.49697	amr	0.3863759999999998	61	134	0.49697
chr4-008020055-A-*	chr4	8020055	A	*	1587	PASS	0	none	0.3863759999999998	61	134	0.3863759999999998
chr4-008020055-A-T	chr4	8020055	A	T	1587	PASS	0	none	9e-6	0	134	9e-6
chr4-008020096-C-T	chr4	8020096	C	T	176161	PASS	0.011859	nfe	0.007457	1	134	0.011859
chr4-008020165-A-*	chr4	8020165	A	*	22316	PASS	0	none	0	0	134	1e-6
chr4-008020165-A-G	chr4	8020165	A	G	22316	PASS	0.0057957	sas	6.100000000000004e-4	1	134	0.0057957
chr4-008020846-CTTTTTTTTTTTT-*	chr4	8020846	CTTTTTTTTTTTT	*	210893	VQSRTrancheINDEL95.00to96.00	0	none	1.47e-4	0	0	1.47e-4
chr4-008020846-CTTTTTTTTTTTT-C	chr4	8020846	CTTTTTTTTTTTT	C	210893	VQSRTrancheINDEL95.00to96.00	0	none	0	0	0	1e-6
chr4-008020846-CTTTTTTTTTTTT-CTT	chr4	8020846	CTTTTTTTTTTTT	CTT	210893	VQSRTrancheINDEL95.00to96.00	0	none	9e-6	0	0	9e-6
chr4-008020846-CTTTTTTTTTTTT-CTTT	chr4	8020846	CTTTTTTTTTTTT	CTTT	210893	VQSRTrancheINDEL95.00to96.00	0	none	6.999999999999998e-5	0	0	6.999999999999998e-5
chr4-008020846-CTTTTTTTTTTTT-CTTTT	chr4	8020846	CTTTTTTTTTTTT	CTTTT	210893	VQSRTrancheINDEL95.00to96.00	0	none	2.500000000000001e-4	0	0	2.500000000000001e-4
chr4-008020846-CTTTTTTTTTTTT-CTTTTT	chr4	8020846	CTTTTTTTTTTTT	CTTTTT	210893	VQSRTrancheINDEL95.00to96.00	0	none	5.620000000000005e-4	0	0	5.620000000000005e-4
chr4-008020846-CTTTTTTTTTTTT-CTTTTTT	chr4	8020846	CTTTTTTTTTTTT	CTTTTTT	210893	VQSRTrancheINDEL95.00to96.00	0	none	0.00139399999999999	0	0	0.00139399999999999
chr4-008020846-CTTTTTTTTTTTT-CTTTTTTT	chr4	8020846	CTTTTTTTTTTTT	CTTTTTTT	210893	VQSRTrancheINDEL95.00to96.00	0	none	0.002606	0	0	0.002606
chr4-008020846-CTTTTTTTTTTTT-CTTTTTTTT	chr4	8020846	CTTTTTTTTTTTT	CTTTTTTTT	210893	VQSRTrancheINDEL95.00to96.00	0	none	0.00934699999999998	0	0	0.00934699999999998
chr4-008020846-CTTTTTTTTTTTT-CTTTTTTTTT	chr4	8020846	CTTTTTTTTTTTT	CTTTTTTTTT	210893	VQSRTrancheINDEL95.00to96.00	0	none	0.02216	0	0	0.02216
chr4-008020846-CTTTTTTTTTTTT-CTTTTTTTTTT	chr4	8020846	CTTTTTTTTTTTT	CTTTTTTTTTT	210893	VQSRTrancheINDEL95.00to96.00	0	none	0.02126400000000002	0	0	0.02126400000000002
chr4-008020846-CTTTTTTTTTTTT-CTTTTTTTTTTT	chr4	8020846	CTTTTTTTTTTTT	CTTTTTTTTTTT	210893	VQSRTrancheINDEL95.00to96.00	0	none	0.04039800000000002	0	0	0.04039800000000002
chr4-008020846-CTTTTTTTTTTTT-CTTTTTTTTTTTTT	chr4	8020846	CTTTTTTTTTTTT	CTTTTTTTTTTTTT	210893	VQSRTrancheINDEL95.00to96.00	0	none	0.01033399999999999	0	0	0.01033399999999999
chr4-008020846-CTTTTTTTTTTTT-CTTTTTTTTTTTTTT	chr4	8020846	CTTTTTTTTTTTT	CTTTTTTTTTTTTTT	210893	VQSRTrancheINDEL95.00to96.00	0	none	0.002231	0	0	0.002231
chr4-008020846-CTTTTTTTTTTTT-CTTTTTTTTTTTTTTT	chr4	8020846	CTTTTTTTTTTTT	CTTTTTTTTTTTTTTT	210893	VQSRTrancheINDEL95.00to96.00	0	none	3.150000000000005e-4	0	0	3.150000000000005e-4
chr4-008020846-CTTTTTTTTTTTT-CTTTTTTTTTTTTTTTT	chr4	8020846	CTTTTTTTTTTTT	CTTTTTTTTTTTTTTTT	210893	VQSRTrancheINDEL95.00to96.00	0	none	8.9e-5	0	0	8.9e-5
chr4-008020846-CTTTTTTTTTTTT-TTTTTTTTTTTTT	chr4	8020846	CTTTTTTTTTTTT	TTTTTTTTTTTTT	210893	VQSRTrancheINDEL95.00to96.00	0	none	6.780000000000002e-4	0	0	6.780000000000002e-4
chr4-008020945-C-T	chr4	8020945	C	T	115784	PASS	0.142	nfe	0.05515800000000001	0	0	0.142
chr4-008027724-T-C	chr4	8027724	T	C	33360	PASS	0.014126	mid	0.00229	1	134	0.014126
chr4-008029574-GA-AA	chr4	8029574	GA	AA	133633	ExcessHet	0	none	7.099999999999998e-5	0	78	7.099999999999998e-5
chr4-008029574-GA-CA	chr4	8029574	GA	CA	133633	ExcessHet	0	none	0	0	78	1e-6
chr4-008029574-GA-G	chr4	8029574	GA	G	133633	ExcessHet	0.001052	amr	0.003925	0	78	0.003925
chr4-008029574-GA-GAA	chr4	8029574	GA	GAA	133633	ExcessHet	0	none	0.10044600000000002	11	78	0.10044600000000002
chr4-008029574-GA-GAAA	chr4	8029574	GA	GAAA	133633	ExcessHet	0	none	0.00115499999999999	0	78	0.00115499999999999
chr4-008029574-GA-GAAAA	chr4	8029574	GA	GAAAA	133633	ExcessHet	0	none	9e-6	0	78	9e-6
chr4-008029574-GA-GAAAAAAAAACAAAA	chr4	8029574	GA	GAAAAAAAAACAAAA	133633	ExcessHet	0	none	0	0	78	1e-6
chr4-008029586-TAAAAAA-*	chr4	8029586	TAAAAAA	*	980891	ExcessHet	0	none	1.27e-4	0	120	1.27e-4
chr4-008029586-TAAAAAA-AAAAAAA	chr4	8029586	TAAAAAA	AAAAAAA	980891	ExcessHet	0	none	0.00144799999999999	0	120	0.00144799999999999
chr4-008029586-TAAAAAA-CAAAAAA	chr4	8029586	TAAAAAA	CAAAAAA	980891	ExcessHet	0	none	2.9400000000000004e-4	0	120	2.9400000000000004e-4
chr4-008029586-TAAAAAA-T	chr4	8029586	TAAAAAA	T	980891	ExcessHet	4.1e-7	nfe	0	0	120	1e-6
chr4-008029586-TAAAAAA-TA	chr4	8029586	TAAAAAA	TA	980891	ExcessHet	0	none	2.2000000000000003e-5	0	120	2.2000000000000003e-5
chr4-008029586-TAAAAAA-TAA	chr4	8029586	TAAAAAA	TAA	980891	ExcessHet	0	none	3.6000000000000035e-4	0	120	3.6000000000000035e-4
chr4-008029586-TAAAAAA-TAAA	chr4	8029586	TAAAAAA	TAAA	980891	ExcessHet	0	none	0.003067	1	120	0.003067
chr4-008029586-TAAAAAA-TAAAA	chr4	8029586	TAAAAAA	TAAAA	980891	ExcessHet	0	none	0.02922800000000002	4	120	0.02922800000000002
chr4-008029586-TAAAAAA-TAAAAA	chr4	8029586	TAAAAAA	TAAAAA	980891	ExcessHet	0	none	0.144475	26	120	0.144475
chr4-008029586-TAAAAAA-TAAAAAAA	chr4	8029586	TAAAAAA	TAAAAAAA	980891	ExcessHet	0	none	0.124522	19	120	0.124522
chr4-008029586-TAAAAAA-TAAAAAAAA	chr4	8029586	TAAAAAA	TAAAAAAAA	980891	ExcessHet	0	none	0.07347700000000001	15	120	0.07347700000000001
chr4-008029586-TAAAAAA-TAAAAAAAAA	chr4	8029586	TAAAAAA	TAAAAAAAAA	980891	ExcessHet	0	none	0.01327299999999998	2	120	0.01327299999999998
chr4-008029586-TAAAAAA-TAAAAAAAAAA	chr4	8029586	TAAAAAA	TAAAAAAAAAA	980891	ExcessHet	0	none	0.002414	0	120	0.002414
chr4-008029586-TAAAAAA-TAAAAAAAAAAA	chr4	8029586	TAAAAAA	TAAAAAAAAAAA	980891	ExcessHet	0	none	2.2999999999999995e-4	0	120	2.2999999999999995e-4
chr4-008029586-TAAAAAA-TAAAAAAAAAAAA	chr4	8029586	TAAAAAA	TAAAAAAAAAAAA	980891	ExcessHet	0	none	2.2000000000000003e-5	0	120	2.2000000000000003e-5
chr4-008029586-TAAAAAA-TAAAAAAAAAAAAA	chr4	8029586	TAAAAAA	TAAAAAAAAAAAAA	980891	ExcessHet	0	none	0	0	120	1e-6
chr4-008029586-TAAAAAA-TAAAAAAAAAAAAAAAAA	chr4	8029586	TAAAAAA	TAAAAAAAAAAAAAAAAA	980891	ExcessHet	0	none	0	0	120	1e-6
chr4-008029586-TAAAAAA-TGAAAAAAA	chr4	8029586	TAAAAAA	TGAAAAAAA	980891	ExcessHet	0	none	0	0	120	1e-6
chr4-008029587-A-*	chr4	8029587	A	*	42	PASS	0	none	0.17656600000000003	32	74	0.17656600000000003
chr4-008029587-A-AC	chr4	8029587	A	AC	42	PASS	0	none	2.08e-4	0	74	2.08e-4
chr4-008029587-A-C	chr4	8029587	A	C	42	PASS	0	none	0	0	74	1e-6
chr4-008029589-A-*	chr4	8029589	A	*	45	VQSRTrancheINDEL95.00to96.00	0	none	0.003701	1	124	0.003701
chr4-008029589-A-ACT	chr4	8029589	A	ACT	45	VQSRTrancheINDEL95.00to96.00	0	none	0	0	124	1e-6
chr4-008029589-A-C	chr4	8029589	A	C	45	VQSRTrancheINDEL95.00to96.00	0	none	9e-6	0	124	9e-6
chr4-008029621-T-A	chr4	8029621	T	A	3238	VQSRTrancheSNP99.80to99.90	0.026628	nfe	0.003064	0	86	0.026628
chr4-008029621-T-C	chr4	8029621	T	C	3238	VQSRTrancheSNP99.80to99.90	0	none	0	0	86	1e-6
chr4-008029744-A-G	chr4	8029744	A	G	19104816	PASS	0.78423	afr	0.7161930000000002	97	134	0.78423
chr4-008029863-T-G	chr4	8029863	T	G	2841086	PASS	0.58724	eas	0.247303	31	134	0.58724
chr4-008032497-G-C	chr4	8032497	G	C	29903	PASS	0.0032903	afr	0.00125299999999999	1	134	0.0032903
chr4-008032770-G-A	chr4	8032770	G	A	4983471	PASS	0.27661	nfe	0.234514	36	134	0.27661
chr4-008036097-G-A	chr4	8036097	G	A	11519	PASS	0.0013209	nfe	4.730000000000004e-4	1	134	0.0013209
chr4-008045035-G-A	chr4	8045035	G	A	4595163	PASS	0.40282	afr	0.28227999999999975	39	130	0.40282
chr4-008045138-G-A	chr4	8045138	G	A	4735453	PASS	0.31385	sas	0.208245	23	134	0.31385
chr4-008045253-G-C	chr4	8045253	G	C	59096	PASS	0.012597	sas	0.00176799999999999	1	134	0.012597
chr4-008045287-G-A	chr4	8045287	G	A	11739	PASS	6.7285e-4	nfe	2.5100000000000014e-4	1	134	6.7285e-4
chr4-008045332-G-A	chr4	8045332	G	A	80218	PASS	0.078221	amr	0.003651	1	134	0.078221
chr4-008045372-C-G	chr4	8045372	C	G	993893	PASS	3.089e-5	sas	0	0	134	3.089e-5
chr4-008045372-C-T	chr4	8045372	C	T	993893	PASS	0.27707	eas	0.06672900000000002	5	134	0.27707
chr4-008054316-G-A	chr4	8054316	G	A	207648	PASS	0.0054676	nfe	0.002867	1	134	0.0054676
chr4-008054316-G-T	chr4	8054316	G	T	207648	PASS	0.0082565	nfe	0.004697	1	134	0.0082565
chr4-008060903-G-T	chr4	8060903	G	T	659699	PASS	0.068208	mid	0.03606900000000001	8	132	0.068208
chr4-008060911-A-C	chr4	8060911	A	C	17048160	PASS	0.98386	eas	0.8402510000000006	110	132	0.98386
chr4-008060913-C-T	chr4	8060913	C	T	1521851	PASS	0.10386	sas	0.07741300000000002	13	132	0.10386
chr4-008060962-T-C	chr4	8060962	T	C	29321570	PASS	0.98451	eas	0.8421930000000006	112	134	0.98451
chr4-008060963-G-A	chr4	8060963	G	A	21877203	PASS	0.93457	eas	0.6335590000000005	83	134	0.93457
chr4-008061103-C-T	chr4	8061103	C	T	2713631	PASS	0.28854	eas	0.12580600000000003	22	134	0.28854
chr4-008061144-A-C	chr4	8061144	A	C	11813729	PASS	0.98304	eas	0.6755750000000006	83	128	0.98304
chr4-008061144-A-T	chr4	8061144	A	T	11813729	PASS	0.0068382	afr	0.00132599999999999	0	128	0.0068382
chr4-008077679-G-A	chr4	8077679	G	A	2539	PASS	1.3772e-4	amr	2.2000000000000003e-5	1	134	1.3772e-4
chr4-008080559-G-A	chr4	8080559	G	A	286993	PASS	0.086038	amr	0.03370300000000002	7	134	0.086038
chr4-008080669-C-A	chr4	8080669	C	A	2470	PASS	0.0021188	afr	7.099999999999998e-5	1	134	0.0021188
chr4-008080920-C-A	chr4	8080920	C	A	10042466	PASS	9.1e-6	eas	0	0	134	9.1e-6
chr4-008080920-C-G	chr4	8080920	C	G	10042466	PASS	0.955	eas	0.8673330000000001	125	134	0.955
chr4-008088031-CGCCCCCACTCAGCGCCCCCCAGCACCTCCCACTCAGTACGCCCCACTCAGCGCCCCCCAACTCAGCATACCCACCCATTTAGCACCCCCCACTCAGCATGCCCCCACTCAACAT-*	chr4	8088031	CGCCCCCACTCAGCGCCCCCCAGCACCTCCCACTCAGTACGCCCCACTCAGCGCCCCCCAACTCAGCATACCCACCCATTTAGCACCCCCCACTCAGCATGCCCCCACTCAACAT	*	230	VQSRTrancheINDEL99.50to99.90	0	none	0	0	0	1e-6
chr4-008088031-CGCCCCCACTCAGCGCCCCCCAGCACCTCCCACTCAGTACGCCCCACTCAGCGCCCCCCAACTCAGCATACCCACCCATTTAGCACCCCCCACTCAGCATGCCCCCACTCAACAT-C	chr4	8088031	CGCCCCCACTCAGCGCCCCCCAGCACCTCCCACTCAGTACGCCCCACTCAGCGCCCCCCAACTCAGCATACCCACCCATTTAGCACCCCCCACTCAGCATGCCCCCACTCAACAT	C	230	VQSRTrancheINDEL99.50to99.90	1.5334e-4	afr	2.2000000000000003e-5	0	0	1.5334e-4
chr4-008088031-CGCCCCCACTCAGCGCCCCCCAGCACCTCCCACTCAGTACGCCCCACTCAGCGCCCCCCAACTCAGCATACCCACCCATTTAGCACCCCCCACTCAGCATGCCCCCACTCAACAT-CGCCCCCACTCAACAT	chr4	8088031	CGCCCCCACTCAGCGCCCCCCAGCACCTCCCACTCAGTACGCCCCACTCAGCGCCCCCCAACTCAGCATACCCACCCATTTAGCACCCCCCACTCAGCATGCCCCCACTCAACAT	CGCCCCCACTCAACAT	230	VQSRTrancheINDEL99.50to99.90	0	none	0	0	0	1e-6
chr4-008088031-CGCCCCCACTCAGCGCCCCCCAGCACCTCCCACTCAGTACGCCCCACTCAGCGCCCCCCAACTCAGCATACCCACCCATTTAGCACCCCCCACTCAGCATGCCCCCACTCAACAT-TGCCCCCACTCAGCGCCCCCCAGCACCTCCCACTCAGTACGCCCCACTCAGCGCCCCCCAACTCAGCATACCCACCCATTTAGCACCCCCCACTCAGCATGCCCCCACTCAACAT	chr4	8088031	CGCCCCCACTCAGCGCCCCCCAGCACCTCCCACTCAGTACGCCCCACTCAGCGCCCCCCAACTCAGCATACCCACCCATTTAGCACCCCCCACTCAGCATGCCCCCACTCAACAT	TGCCCCCACTCAGCGCCCCCCAGCACCTCCCACTCAGTACGCCCCACTCAGCGCCCCCCAACTCAGCATACCCACCCATTTAGCACCCCCCACTCAGCATGCCCCCACTCAACAT	230	VQSRTrancheINDEL99.50to99.90	0	none	0	0	0	1e-6
chr4-008088032-GCCCCCAC-*	chr4	8088032	GCCCCCAC	*	100	VQSRTrancheINDEL99.50to99.90	0	none	5.2999999999999994e-5	0	2	5.2999999999999994e-5
chr4-008088032-GCCCCCAC-CCCCCCAC	chr4	8088032	GCCCCCAC	CCCCCCAC	100	VQSRTrancheINDEL99.50to99.90	0	none	9e-6	0	2	9e-6
chr4-008088032-GCCCCCAC-G	chr4	8088032	GCCCCCAC	G	100	VQSRTrancheINDEL99.50to99.90	0	none	6.999999999999998e-5	0	2	6.999999999999998e-5
chr4-008088033-C-*	chr4	8088033	C	*	702649	PASS	0	none	1.0699999999999996e-4	0	0	1.0699999999999996e-4
chr4-008088033-C-G	chr4	8088033	C	G	702649	PASS	0	none	9e-6	0	0	9e-6
chr4-008088033-C-T	chr4	8088033	C	T	702649	PASS	0.32193	eas	0.11645500000000002	0	0	0.32193
chr4-008088038-A-*	chr4	8088038	A	*	72	PASS	0	none	8.9e-5	0	0	8.9e-5
chr4-008088038-A-C	chr4	8088038	A	C	72	PASS	3.78e-6	nfe	1.87e-4	0	0	1.87e-4
chr4-008088038-A-T	chr4	8088038	A	T	72	PASS	0	none	0	0	0	1e-6
chr4-008088042-A-*	chr4	8088042	A	*	42	PASS	0	none	3.6999999999999985e-5	0	0	3.6999999999999985e-5
chr4-008088042-A-C	chr4	8088042	A	C	42	PASS	0	none	1.47e-4	0	0	1.47e-4
chr4-008088045-G-*	chr4	8088045	G	*	823	PASS	0	none	3.6999999999999985e-5	0	2	3.6999999999999985e-5
chr4-008088045-G-A	chr4	8088045	G	A	823	PASS	2.58e-6	nfe	3.6999999999999985e-5	0	2	3.6999999999999985e-5
chr4-008088045-G-C	chr4	8088045	G	C	823	PASS	2.0098e-4	sas	4.940000000000003e-4	0	2	4.940000000000003e-4
chr4-008088045-G-GC	chr4	8088045	G	GC	823	PASS	0	none	0	0	2	1e-6
chr4-008088045-G-T	chr4	8088045	G	T	823	PASS	0	none	9e-6	0	2	9e-6
chr4-008088046-CCCCCCAGCACCTCCCACTCAGTACGCCCCACTCAGCGCCCCCCAACTCAGCATACCCACCCATTTAGCACCCCCCACTCAGCATGCCCCCACTCAACATGCCCCCACTCAGCG-*	chr4	8088046	CCCCCCAGCACCTCCCACTCAGTACGCCCCACTCAGCGCCCCCCAACTCAGCATACCCACCCATTTAGCACCCCCCACTCAGCATGCCCCCACTCAACATGCCCCCACTCAGCG	*	37.97	VQSRTrancheINDEL99.50to99.90	0	none	3.6999999999999985e-5	0	0	3.6999999999999985e-5
chr4-008088046-CCCCCCAGCACCTCCCACTCAGTACGCCCCACTCAGCGCCCCCCAACTCAGCATACCCACCCATTTAGCACCCCCCACTCAGCATGCCCCCACTCAACATGCCCCCACTCAGCG-C	chr4	8088046	CCCCCCAGCACCTCCCACTCAGTACGCCCCACTCAGCGCCCCCCAACTCAGCATACCCACCCATTTAGCACCCCCCACTCAGCATGCCCCCACTCAACATGCCCCCACTCAGCG	C	37.97	VQSRTrancheINDEL99.50to99.90	0	none	0	0	0	1e-6
chr4-008088048-C-*	chr4	8088048	C	*	82	VQSRTrancheSNP99.80to99.90	0	none	5.2999999999999994e-5	0	2	5.2999999999999994e-5
chr4-008088048-C-A	chr4	8088048	C	A	82	VQSRTrancheSNP99.80to99.90	0	none	0	0	2	1e-6
chr4-008088048-C-T	chr4	8088048	C	T	82	VQSRTrancheSNP99.80to99.90	0	none	2.2000000000000003e-5	0	2	2.2000000000000003e-5
chr4-008088052-A-*	chr4	8088052	A	*	3316	PASS	0	none	1.0699999999999996e-4	0	0	1.0699999999999996e-4
chr4-008088052-A-C	chr4	8088052	A	C	3316	PASS	0.0015201	nfe	0.003537	0	0	0.003537
chr4-008088053-G-*	chr4	8088053	G	*	214	PASS	0	none	1.0699999999999996e-4	0	2	1.0699999999999996e-4
chr4-008088053-G-A	chr4	8088053	G	A	214	PASS	0	none	9e-6	0	2	9e-6
chr4-008088053-G-C	chr4	8088053	G	C	214	PASS	3.74e-6	nfe	1.87e-4	0	2	1.87e-4
chr4-008088055-A-*	chr4	8088055	A	*	1402	PASS	0	none	1.0699999999999996e-4	0	0	1.0699999999999996e-4
chr4-008088055-A-C	chr4	8088055	A	C	1402	PASS	3.9953e-4	nfe	0.00163899999999999	0	0	0.00163899999999999
chr4-008088055-A-T	chr4	8088055	A	T	1402	PASS	3.193e-5	nfe	9e-6	0	0	3.193e-5
chr4-008088058-T-*	chr4	8088058	T	*	1328	PASS	0	none	1.0699999999999996e-4	0	0	1.0699999999999996e-4
chr4-008088058-T-C	chr4	8088058	T	C	1328	PASS	2.5658e-4	sas	0.00190899999999999	0	0	0.00190899999999999
chr4-008088062-A-*	chr4	8088062	A	*	1653	PASS	0	none	6.999999999999998e-5	0	0	6.999999999999998e-5
chr4-008088062-A-C	chr4	8088062	A	C	1653	PASS	6.716e-4	sas	0.001959	0	0	0.001959
chr4-008088064-T-*	chr4	8088064	T	*	1948	PASS	0	none	6.999999999999998e-5	0	2	6.999999999999998e-5
chr4-008088064-T-A	chr4	8088064	T	A	1948	PASS	0	none	9e-6	0	2	9e-6
chr4-008088064-T-C	chr4	8088064	T	C	1948	PASS	0.0012231	sas	0.002656	0	2	0.002656
chr4-008088066-A-*	chr4	8088066	A	*	271	VQSRTrancheSNP99.80to99.90	0	none	6.999999999999998e-5	0	2	6.999999999999998e-5
chr4-008088066-A-C	chr4	8088066	A	C	271	VQSRTrancheSNP99.80to99.90	9.313e-5	sas	1.87e-4	0	2	1.87e-4
chr4-008088069-A-*	chr4	8088069	A	*	193	VQSRTrancheSNP99.80to99.90	0	none	6.999999999999998e-5	0	2	6.999999999999998e-5
chr4-008088069-A-C	chr4	8088069	A	C	193	VQSRTrancheSNP99.80to99.90	4.545e-5	nfe	1.47e-4	0	2	1.47e-4
chr4-008088070-C-*	chr4	8088070	C	*	673	VQSRTrancheSNP99.90to99.95	0	none	6.999999999999998e-5	0	4	6.999999999999998e-5
chr4-008088070-C-T	chr4	8088070	C	T	673	VQSRTrancheSNP99.90to99.95	2.28e-6	nfe	9e-6	0	4	9e-6
chr4-008088071-GCCCCACTCAGCGCCCCCCAACTCAGCATACCCACCCATTTAGCACCCCCCACTCAGCATGCCCCCACTCAACATGC-*	chr4	8088071	GCCCCACTCAGCGCCCCCCAACTCAGCATACCCACCCATTTAGCACCCCCCACTCAGCATGCCCCCACTCAACATGC	*	494	VQSRTrancheINDEL96.00to97.00	0	none	6.999999999999998e-5	0	4	6.999999999999998e-5
chr4-008088071-GCCCCACTCAGCGCCCCCCAACTCAGCATACCCACCCATTTAGCACCCCCCACTCAGCATGCCCCCACTCAACATGC-CCCCCACTCAGCGCCCCCCAACTCAGCATACCCACCCATTTAGCACCCCCCACTCAGCATGCCCCCACTCAACATGC	chr4	8088071	GCCCCACTCAGCGCCCCCCAACTCAGCATACCCACCCATTTAGCACCCCCCACTCAGCATGCCCCCACTCAACATGC	CCCCCACTCAGCGCCCCCCAACTCAGCATACCCACCCATTTAGCACCCCCCACTCAGCATGCCCCCACTCAACATGC	494	VQSRTrancheINDEL96.00to97.00	0	none	2.2899999999999996e-4	0	4	2.2899999999999996e-4
chr4-008088071-GCCCCACTCAGCGCCCCCCAACTCAGCATACCCACCCATTTAGCACCCCCCACTCAGCATGCCCCCACTCAACATGC-G	chr4	8088071	GCCCCACTCAGCGCCCCCCAACTCAGCATACCCACCCATTTAGCACCCCCCACTCAGCATGCCCCCACTCAACATGC	G	494	VQSRTrancheINDEL96.00to97.00	0.0020766	amr	4.03e-4	0	4	0.0020766
chr4-008088071-GCCCCACTCAGCGCCCCCCAACTCAGCATACCCACCCATTTAGCACCCCCCACTCAGCATGCCCCCACTCAACATGC-GCCCCACTCAGCATGCCCCCACTCAACATGC	chr4	8088071	GCCCCACTCAGCGCCCCCCAACTCAGCATACCCACCCATTTAGCACCCCCCACTCAGCATGCCCCCACTCAACATGC	GCCCCACTCAGCATGCCCCCACTCAACATGC	494	VQSRTrancheINDEL96.00to97.00	0	none	9e-6	0	4	9e-6
chr4-008088076-A-*	chr4	8088076	A	*	213	PASS	0	none	5.850000000000005e-4	0	2	5.850000000000005e-4
chr4-008088076-A-C	chr4	8088076	A	C	213	PASS	6.242e-5	nfe	3.3700000000000044e-4	0	2	3.3700000000000044e-4
chr4-008088078-T-*	chr4	8088078	T	*	635	PASS	0	none	5.850000000000005e-4	0	8	5.850000000000005e-4
chr4-008088078-T-C	chr4	8088078	T	C	635	PASS	4.5214e-4	sas	7.250000000000005e-4	0	8	7.250000000000005e-4
chr4-008088080-AGCG-*	chr4	8088080	AGCG	*	51	VQSRTrancheINDEL99.50to99.90	0	none	5.850000000000005e-4	0	6	5.850000000000005e-4
chr4-008088080-AGCG-A	chr4	8088080	AGCG	A	51	VQSRTrancheINDEL99.50to99.90	0	none	0	0	6	1e-6
chr4-008088080-AGCG-CGCG	chr4	8088080	AGCG	CGCG	51	VQSRTrancheINDEL99.50to99.90	0	none	9e-6	0	6	9e-6
chr4-008088081-GCGCCCCCCAACTCAGCATACCCACCCATTTAGCACCCCCCACTCAGCATGCCCCCACTCAA-*	chr4	8088081	GCGCCCCCCAACTCAGCATACCCACCCATTTAGCACCCCCCACTCAGCATGCCCCCACTCAA	*	32	VQSRTrancheINDEL99.50to99.90	0	none	6.080000000000004e-4	0	10	6.080000000000004e-4
chr4-008088081-GCGCCCCCCAACTCAGCATACCCACCCATTTAGCACCCCCCACTCAGCATGCCCCCACTCAA-CCGCCCCCCAACTCAGCATACCCACCCATTTAGCACCCCCCACTCAGCATGCCCCCACTCAA	chr4	8088081	GCGCCCCCCAACTCAGCATACCCACCCATTTAGCACCCCCCACTCAGCATGCCCCCACTCAA	CCGCCCCCCAACTCAGCATACCCACCCATTTAGCACCCCCCACTCAGCATGCCCCCACTCAA	32	VQSRTrancheINDEL99.50to99.90	0	none	9e-6	0	10	9e-6
chr4-008088081-GCGCCCCCCAACTCAGCATACCCACCCATTTAGCACCCCCCACTCAGCATGCCCCCACTCAA-G	chr4	8088081	GCGCCCCCCAACTCAGCATACCCACCCATTTAGCACCCCCCACTCAGCATGCCCCCACTCAA	G	32	VQSRTrancheINDEL99.50to99.90	0	none	0	0	10	1e-6
chr4-008088081-GCGCCCCCCAACTCAGCATACCCACCCATTTAGCACCCCCCACTCAGCATGCCCCCACTCAA-GCCGCCCCCCAACTCAGCATACCCACCCATTTAGCACCCCCCACTCAGCATGCCCCCACTCAA	chr4	8088081	GCGCCCCCCAACTCAGCATACCCACCCATTTAGCACCCCCCACTCAGCATGCCCCCACTCAA	GCCGCCCCCCAACTCAGCATACCCACCCATTTAGCACCCCCCACTCAGCATGCCCCCACTCAA	32	VQSRTrancheINDEL99.50to99.90	0	none	0	0	10	1e-6
chr4-008088082-CGCCCCCCAACTCAGCATACCCACCCATTTAGCACCCCCCACTCAGCAT-*	chr4	8088082	CGCCCCCCAACTCAGCATACCCACCCATTTAGCACCCCCCACTCAGCAT	*	31.97	VQSRTrancheINDEL97.00to99.00	0	none	6.310000000000003e-4	0	4	6.310000000000003e-4
chr4-008088082-CGCCCCCCAACTCAGCATACCCACCCATTTAGCACCCCCCACTCAGCAT-C	chr4	8088082	CGCCCCCCAACTCAGCATACCCACCCATTTAGCACCCCCCACTCAGCAT	C	31.97	VQSRTrancheINDEL97.00to99.00	0	none	0	0	4	1e-6
chr4-008088082-CGCCCCCCAACTCAGCATACCCACCCATTTAGCACCCCCCACTCAGCAT-CAGCCCCCCAACTCAGCATACCCACCCATTTAGCACCCCCCACTCAGCAT	chr4	8088082	CGCCCCCCAACTCAGCATACCCACCCATTTAGCACCCCCCACTCAGCAT	CAGCCCCCCAACTCAGCATACCCACCCATTTAGCACCCCCCACTCAGCAT	31.97	VQSRTrancheINDEL97.00to99.00	0	none	0	0	4	1e-6
chr4-008088083-G-*	chr4	8088083	G	*	6707	PASS	0	none	6.550000000000003e-4	0	8	6.550000000000003e-4
chr4-008088083-G-A	chr4	8088083	G	A	6707	PASS	0	none	2.2899999999999996e-4	0	8	2.2899999999999996e-4
chr4-008088083-G-C	chr4	8088083	G	C	6707	PASS	0.0027155	sas	0.005551	0	8	0.005551
chr4-008088083-G-T	chr4	8088083	G	T	6707	PASS	0	none	0	0	8	1e-6
chr4-008088084-C-*	chr4	8088084	C	*	33	PASS	0	none	6.310000000000003e-4	0	6	6.310000000000003e-4
chr4-008088084-C-A	chr4	8088084	C	A	33	PASS	0	none	0	0	6	1e-6
chr4-008088084-C-G	chr4	8088084	C	G	33	PASS	8.19e-6	nfe	3.6999999999999985e-5	0	6	3.6999999999999985e-5
chr4-008088086-CCCCAACTCA-*	chr4	8088086	CCCCAACTCA	*	47	VQSRTrancheINDEL99.00to99.50	0	none	6.310000000000003e-4	0	2	6.310000000000003e-4
chr4-008088086-CCCCAACTCA-ACCCAACTCA	chr4	8088086	CCCCAACTCA	ACCCAACTCA	47	VQSRTrancheINDEL99.00to99.50	0	none	0	0	2	1e-6
chr4-008088086-CCCCAACTCA-C	chr4	8088086	CCCCAACTCA	C	47	VQSRTrancheINDEL99.00to99.50	0	none	9e-6	0	2	9e-6
chr4-008088087-CCCAACTCAGCATACCCACCCATTTAGCACCCCCCACTCAGCATGCCCCCACTCAACATGCCCCCACTCAGCGCCCA-*	chr4	8088087	CCCAACTCAGCATACCCACCCATTTAGCACCCCCCACTCAGCATGCCCCCACTCAACATGCCCCCACTCAGCGCCCA	*	74	VQSRTrancheINDEL97.00to99.00	0	none	6.780000000000002e-4	0	6	6.780000000000002e-4
chr4-008088087-CCCAACTCAGCATACCCACCCATTTAGCACCCCCCACTCAGCATGCCCCCACTCAACATGCCCCCACTCAGCGCCCA-ACCAACTCAGCATACCCACCCATTTAGCACCCCCCACTCAGCATGCCCCCACTCAACATGCCCCCACTCAGCGCCCA	chr4	8088087	CCCAACTCAGCATACCCACCCATTTAGCACCCCCCACTCAGCATGCCCCCACTCAACATGCCCCCACTCAGCGCCCA	ACCAACTCAGCATACCCACCCATTTAGCACCCCCCACTCAGCATGCCCCCACTCAACATGCCCCCACTCAGCGCCCA	74	VQSRTrancheINDEL97.00to99.00	0	none	9e-6	0	6	9e-6
chr4-008088087-CCCAACTCAGCATACCCACCCATTTAGCACCCCCCACTCAGCATGCCCCCACTCAACATGCCCCCACTCAGCGCCCA-C	chr4	8088087	CCCAACTCAGCATACCCACCCATTTAGCACCCCCCACTCAGCATGCCCCCACTCAACATGCCCCCACTCAGCGCCCA	C	74	VQSRTrancheINDEL97.00to99.00	3.57e-6	nfe	2.2000000000000003e-5	0	6	2.2000000000000003e-5
chr4-008088090-A-*	chr4	8088090	A	*	634	VQSRTrancheSNP99.80to99.90	0	none	7.480000000000004e-4	0	2	7.480000000000004e-4
chr4-008088090-A-C	chr4	8088090	A	C	634	VQSRTrancheSNP99.80to99.90	3.6322e-4	sas	3.590000000000004e-4	0	2	3.6322e-4
chr4-008088090-A-T	chr4	8088090	A	T	634	VQSRTrancheSNP99.80to99.90	0	none	0	0	2	1e-6
chr4-008088091-A-*	chr4	8088091	A	*	228	VQSRTrancheSNP99.70to99.80	0	none	7.480000000000004e-4	0	0	7.480000000000004e-4
chr4-008088091-A-C	chr4	8088091	A	C	228	VQSRTrancheSNP99.70to99.80	0	none	1.47e-4	0	0	1.47e-4
chr4-008088093-T-*	chr4	8088093	T	*	85	PASS	0	none	7.480000000000004e-4	0	4	7.480000000000004e-4
chr4-008088093-T-A	chr4	8088093	T	A	85	PASS	0	none	0	0	4	1e-6
chr4-008088093-T-C	chr4	8088093	T	C	85	PASS	0	none	2.2000000000000003e-5	0	4	2.2000000000000003e-5
chr4-008088093-T-G	chr4	8088093	T	G	85	PASS	0	none	0	0	4	1e-6
chr4-008088096-G-*	chr4	8088096	G	*	1800	PASS	0	none	7.020000000000006e-4	0	48	7.020000000000006e-4
chr4-008088096-G-C	chr4	8088096	G	C	1800	PASS	3.9753e-4	mid	4.04e-4	0	48	4.04e-4
chr4-008088104-A-*	chr4	8088104	A	*	145	PASS	0	none	7.240000000000005e-4	0	4	7.240000000000005e-4
chr4-008088104-A-C	chr4	8088104	A	C	145	PASS	1.9639999999999998e-05	nfe	3.150000000000005e-4	0	4	3.150000000000005e-4
chr4-008088108-A-*	chr4	8088108	A	*	47	PASS	0	none	7.250000000000005e-4	0	10	7.250000000000005e-4
chr4-008088108-A-C	chr4	8088108	A	C	47	PASS	2.461e-5	nfe	1.0699999999999996e-4	0	10	1.0699999999999996e-4
chr4-008088115-AC-*	chr4	8088115	AC	*	337	VQSRTrancheINDEL95.00to96.00	0	none	7.250000000000005e-4	0	14	7.250000000000005e-4
chr4-008088115-AC-A	chr4	8088115	AC	A	337	VQSRTrancheINDEL95.00to96.00	2.929e-5	nfe	2.2000000000000003e-5	0	14	2.929e-5
chr4-008088115-AC-CC	chr4	8088115	AC	CC	337	VQSRTrancheINDEL95.00to96.00	0	none	4.480000000000004e-4	0	14	4.480000000000004e-4
chr4-008088118-C-*	chr4	8088118	C	*	1029	PASS	0	none	6.790000000000002e-4	0	52	6.790000000000002e-4
chr4-008088118-C-A	chr4	8088118	C	A	1029	PASS	0	none	0	0	52	1e-6
chr4-008088118-C-T	chr4	8088118	C	T	1029	PASS	1.5978e-4	nfe	3.6999999999999985e-5	0	52	1.5978e-4
chr4-008088122-A-*	chr4	8088122	A	*	144	PASS	0	none	6.780000000000002e-4	0	18	6.780000000000002e-4
chr4-008088122-A-C	chr4	8088122	A	C	144	PASS	5.521e-5	eas	2.720000000000003e-4	0	18	2.720000000000003e-4
chr4-008088122-A-T	chr4	8088122	A	T	144	PASS	0	none	0	0	18	1e-6
chr4-008088127-GCATGCCCCCACTCAA-*	chr4	8088127	GCATGCCCCCACTCAA	*	1158	VQSRTrancheINDEL95.00to96.00	0	none	6.800000000000003e-4	0	106	6.800000000000003e-4
chr4-008088127-GCATGCCCCCACTCAA-ACATGCCCCCACTCAA	chr4	8088127	GCATGCCCCCACTCAA	ACATGCCCCCACTCAA	1158	VQSRTrancheINDEL95.00to96.00	0	none	0	0	106	1e-6
chr4-008088127-GCATGCCCCCACTCAA-G	chr4	8088127	GCATGCCCCCACTCAA	G	1158	VQSRTrancheINDEL95.00to96.00	4.511e-5	eas	3.6999999999999985e-5	0	106	4.511e-5
chr4-008088127-GCATGCCCCCACTCAA-GCATGCCCCCACTCAACATGCCCCCACTCAA	chr4	8088127	GCATGCCCCCACTCAA	GCATGCCCCCACTCAACATGCCCCCACTCAA	1158	VQSRTrancheINDEL95.00to96.00	0	none	2.2000000000000003e-5	0	106	2.2000000000000003e-5
chr4-008088136-C-*	chr4	8088136	C	*	141	PASS	0	none	7.020000000000006e-4	0	74	7.020000000000006e-4
chr4-008088136-C-G	chr4	8088136	C	G	141	PASS	0	none	0	0	74	1e-6
chr4-008088137-A-*	chr4	8088137	A	*	141	PASS	0	none	7.010000000000006e-4	0	22	7.010000000000006e-4
chr4-008088137-A-C	chr4	8088137	A	C	141	PASS	2.879e-5	eas	1.6699999999999994e-4	0	22	1.6699999999999994e-4
chr4-008088137-A-T	chr4	8088137	A	T	141	PASS	0	none	0	0	22	1e-6
chr4-008088144-A-*	chr4	8088144	A	*	227	PASS	0	none	5.860000000000005e-4	0	48	5.860000000000005e-4
chr4-008088144-A-C	chr4	8088144	A	C	227	PASS	1.918e-5	eas	3.6999999999999985e-5	0	48	3.6999999999999985e-5
chr4-008088144-A-T	chr4	8088144	A	T	227	PASS	4.78e-6	nfe	0	0	48	4.78e-6
chr4-008088301-C-T	chr4	8088301	C	T	6025526	PASS	0.366	mid	0.28579399999999994	39	134	0.366
chr4-008096978-C-T	chr4	8096978	C	T	12585	PASS	0.0042359	sas	3.820000000000003e-4	1	134	0.0042359
chr4-008097200-G-A	chr4	8097200	G	A	8227	PASS	1.2812e-4	nfe	8.9e-5	1	134	1.2812e-4
chr4-008106588-C-T	chr4	8106588	C	T	2689814	PASS	0.20957	afr	0.095927	15	134	0.20957
chr4-008106744-G-A	chr4	8106744	G	A	1569157	PASS	0.14084	nfe	0.10033	18	134	0.14084
chr4-008158712-G-A	chr4	8158712	G	A	51027	PASS	0.0044377	nfe	0.004007	1	132	0.0044377
chr4-008158776-G-*	chr4	8158776	G	*	26683	PASS	0	none	1.0799999999999996e-4	0	26	1.0799999999999996e-4
chr4-008158776-G-A	chr4	8158776	G	A	26683	PASS	0	none	3.6999999999999985e-5	0	26	3.6999999999999985e-5
chr4-008158776-G-C	chr4	8158776	G	C	26683	PASS	0.0064854	nfe	0.003085	0	26	0.0064854
chr4-008174469-A-G	chr4	8174469	A	G	2868369	PASS	0.25349	afr	0.091632	10	134	0.25349
chr4-008174543-A-T	chr4	8174543	A	T	1112500	PASS	0.12597	afr	0.02571	3	134	0.12597
chr4-008174572-G-A	chr4	8174572	G	A	8470	PASS	5.2026e-4	afr	2.2000000000000003e-5	0	134	5.2026e-4
chr4-008174572-G-T	chr4	8174572	G	T	8470	PASS	1.5605e-4	nfe	9e-6	1	134	1.5605e-4
chr4-008174722-C-T	chr4	8174722	C	T	49384	PASS	0.012969	afr	5.640000000000005e-4	1	134	0.012969
chr4-008174753-G-A	chr4	8174753	G	A	1773152	PASS	0.13291	afr	0.02504800000000002	3	134	0.13291
chr4-008174893-T-C	chr4	8174893	T	C	145222	PASS	0.0040231	nfe	0.001991	1	134	0.0040231
chr4-008174913-G-C	chr4	8174913	G	C	2387728	PASS	0.086475	nfe	0.05306100000000001	7	134	0.086475
chr4-008175013-CT-*	chr4	8175013	CT	*	8465	VQSRTrancheINDEL95.00to96.00	0	none	5.2999999999999994e-5	0	132	5.2999999999999994e-5
chr4-008175013-CT-AT	chr4	8175013	CT	AT	8465	VQSRTrancheINDEL95.00to96.00	0	none	4.950000000000003e-4	1	132	4.950000000000003e-4
chr4-008175013-CT-C	chr4	8175013	CT	C	8465	VQSRTrancheINDEL95.00to96.00	0	none	0	0	132	1e-6
chr4-008175013-CT-GT	chr4	8175013	CT	GT	8465	VQSRTrancheINDEL95.00to96.00	0	none	8.9e-5	0	132	8.9e-5
chr4-008175013-CT-TT	chr4	8175013	CT	TT	8465	VQSRTrancheINDEL95.00to96.00	0	none	3.820000000000003e-4	0	132	3.820000000000003e-4
chr4-008175017-TAAAA-*	chr4	8175017	TAAAA	*	3747297	ExcessHet	0	none	9e-6	0	132	9e-6
chr4-008175017-TAAAA-AAAAA	chr4	8175017	TAAAA	AAAAA	3747297	ExcessHet	0	none	0.00219	0	132	0.00219
chr4-008175017-TAAAA-T	chr4	8175017	TAAAA	T	3747297	ExcessHet	0.0016368	afr	2.2000000000000003e-5	0	132	0.0016368
chr4-008175017-TAAAA-TA	chr4	8175017	TAAAA	TA	3747297	ExcessHet	0	none	0.002615	0	132	0.002615
chr4-008175017-TAAAA-TAA	chr4	8175017	TAAAA	TAA	3747297	ExcessHet	0	none	0.036575	4	132	0.036575
chr4-008175017-TAAAA-TAAA	chr4	8175017	TAAAA	TAAA	3747297	ExcessHet	0	none	0.16676	29	132	0.16676
chr4-008175017-TAAAA-TAAAAA	chr4	8175017	TAAAA	TAAAAA	3747297	ExcessHet	0	none	0.20448600000000003	30	132	0.20448600000000003
chr4-008175017-TAAAA-TAAAAAA	chr4	8175017	TAAAA	TAAAAAA	3747297	ExcessHet	0	none	0.05883200000000001	4	132	0.05883200000000001
chr4-008175017-TAAAA-TAAAAAAA	chr4	8175017	TAAAA	TAAAAAAA	3747297	ExcessHet	0	none	0.01464299999999999	1	132	0.01464299999999999
chr4-008175017-TAAAA-TAAAAAAAA	chr4	8175017	TAAAA	TAAAAAAAA	3747297	ExcessHet	0	none	0.002239	0	132	0.002239
chr4-008175017-TAAAA-TAAAAAAAAA	chr4	8175017	TAAAA	TAAAAAAAAA	3747297	ExcessHet	0	none	2.2999999999999995e-4	0	132	2.2999999999999995e-4
chr4-008175017-TAAAA-TAAAAAAAAAA	chr4	8175017	TAAAA	TAAAAAAAAAA	3747297	ExcessHet	0	none	9e-6	0	132	9e-6
chr4-008175017-TAAAA-TAAAAAAAAAAA	chr4	8175017	TAAAA	TAAAAAAAAAAA	3747297	ExcessHet	0	none	3.6999999999999985e-5	0	132	3.6999999999999985e-5
chr4-008175017-TAAAA-TAAAAAAAAAAAA	chr4	8175017	TAAAA	TAAAAAAAAAAAA	3747297	ExcessHet	0	none	9e-6	0	132	9e-6
chr4-008175017-TAAAA-TAAAAAAAAAAAAA	chr4	8175017	TAAAA	TAAAAAAAAAAAAA	3747297	ExcessHet	0	none	0	0	132	1e-6
chr4-008175017-TAAAA-TAAAATAAAAA	chr4	8175017	TAAAA	TAAAATAAAAA	3747297	ExcessHet	0	none	0	0	132	1e-6
chr4-008175112-A-C	chr4	8175112	A	C	1852086	PASS	2.636e-5	afr	0	0	134	2.636e-5
chr4-008175112-A-G	chr4	8175112	A	G	1852086	PASS	0.29163	afr	0.09037100000000002	10	134	0.29163
chr4-008204709-G-A	chr4	8204709	G	A	40	PASS	0	none	9e-6	0	0	9e-6
chr4-008204731-T-G	chr4	8204731	T	G	359	PASS	0	none	3.3700000000000044e-4	0	0	3.3700000000000044e-4
chr4-008204741-T-A	chr4	8204741	T	A	165610	PASS	0.184	eas	0.07817800000000001	0	0	0.184
chr4-008204754-C-T	chr4	8204754	C	T	404359	PASS	0.32619	nfe	0.178457	0	0	0.32619
chr4-008204891-G-A	chr4	8204891	G	A	203445	PASS	0.11175	nfe	0.04824100000000002	12	124	0.11175
chr4-008205166-G-T	chr4	8205166	G	T	1774	PASS	2.787e-5	nfe	0	1	134	2.787e-5
chr4-008205356-A-G	chr4	8205356	A	G	14418640	PASS	0.51921	afr	0.49662499999999943	73	134	0.51921
chr4-008205356-A-T	chr4	8205356	A	T	14418640	PASS	0.01143	afr	8.210000000000002e-4	0	134	0.01143
chr4-008205386-A-*	chr4	8205386	A	*	1200	VQSRTrancheINDEL99.50to99.90	0	none	9e-6	0	132	9e-6
chr4-008205386-A-AC	chr4	8205386	A	AC	1200	VQSRTrancheINDEL99.50to99.90	0	none	9e-6	0	132	9e-6
chr4-008205386-A-G	chr4	8205386	A	G	1200	VQSRTrancheINDEL99.50to99.90	7.5e-7	nfe	9e-6	0	132	9e-6
chr4-008205388-CA-*	chr4	8205388	CA	*	796330	PASS	0	none	9e-6	0	134	9e-6
chr4-008205388-CA-C	chr4	8205388	CA	C	796330	PASS	0	none	3.6999999999999985e-5	0	134	3.6999999999999985e-5
chr4-008205388-CA-CAA	chr4	8205388	CA	CAA	796330	PASS	0	none	0	0	134	1e-6
chr4-008205388-CA-TA	chr4	8205388	CA	TA	796330	PASS	0	none	0.03596400000000001	3	134	0.03596400000000001
chr4-008205392-CG-*	chr4	8205392	CG	*	8891	VQSRTrancheINDEL99.50to99.90	0	none	9e-6	0	134	9e-6
chr4-008205392-CG-C	chr4	8205392	CG	C	8891	VQSRTrancheINDEL99.50to99.90	4.34e-5	sas	3.6000000000000035e-4	0	134	3.6000000000000035e-4
chr4-008205392-CG-TG	chr4	8205392	CG	TG	8891	VQSRTrancheINDEL99.50to99.90	0	none	1.27e-4	1	134	1.27e-4
chr4-008205427-C-*	chr4	8205427	C	*	6882367	PASS	0	none	9e-6	0	134	9e-6
chr4-008205427-C-G	chr4	8205427	C	G	6882367	PASS	0	none	0	0	134	1e-6
chr4-008205427-C-T	chr4	8205427	C	T	6882367	PASS	0.40362	sas	0.34175799999999934	51	134	0.40362
chr4-008205578-A-G	chr4	8205578	A	G	72761	PASS	0.021541	afr	0.00171799999999999	1	134	0.021541
chr4-008205949-G-A	chr4	8205949	G	A	2048097	PASS	0.40547	sas	0.2980959999999998	44	126	0.40547
chr4-008205964-C-A	chr4	8205964	C	A	63473	PASS	0	none	0	0	118	1e-6
chr4-008205964-C-T	chr4	8205964	C	T	63473	PASS	0.015499	mid	0.00979399999999999	1	118	0.015499
chr4-008205965-G-A	chr4	8205965	G	A	168480	PASS	0.090574	afr	0.023238	2	120	0.090574
chr4-008206083-C-T	chr4	8206083	C	T	1018109	PASS	0.41521	mid	0.2906169999999995	10	20	0.41521
chr4-008209553-A-G	chr4	8209553	A	G	155987	PASS	0.013152	nfe	0.006654	2	134	0.013152
chr4-008209636-C-T	chr4	8209636	C	T	15293	PASS	9.2381e-4	nfe	3.3800000000000046e-4	1	134	9.2381e-4
chr4-008209749-C-A	chr4	8209749	C	A	1070	PASS	1.043e-4	amr	0	1	134	1.043e-4
chr4-008209897-C-T	chr4	8209897	C	T	21655840	PASS	0.88793	nfe	0.8218490000000006	118	134	0.88793
chr4-008212717-G-T	chr4	8212717	G	T	407949	PASS	0.020201	nfe	0.01016299999999999	3	134	0.020201
chr4-008212820-G-A	chr4	8212820	G	A	1796	PASS	7.42e-6	nfe	0	1	134	7.42e-6
chr4-008212909-T-C	chr4	8212909	T	C	19170495	PASS	0.98874	eas	0.8714790000000003	123	134	0.98874
chr4-008212942-A-G	chr4	8212942	A	G	109543	PASS	0.014929	afr	0.005442	2	134	0.014929
chr4-008213040-T-C	chr4	8213040	T	C	271179	PASS	0.065895	afr	0.024491	6	134	0.065895
chr4-008214372-G-A	chr4	8214372	G	A	6689160	PASS	0.81614	eas	0.4775289999999994	63	132	0.81614
chr4-008214664-C-T	chr4	8214664	C	T	10449712	PASS	0.7813	afr	0.6010770000000006	73	134	0.7813
chr4-008214670-C-T	chr4	8214670	C	T	1488935	PASS	0.31567	afr	0.086342	10	132	0.31567
chr4-008214713-T-C	chr4	8214713	T	C	2840117	PASS	0.30247	amr	0.19685700000000003	20	122	0.30247
chr4-008216102-C-A	chr4	8216102	C	A	9918646	PASS	0.35953	nfe	0.31860599999999994	52	134	0.35953
chr4-008216846-G-A	chr4	8216846	G	A	77941	PASS	0.0045753	nfe	0.002215	2	134	0.0045753
chr4-008217104-C-T	chr4	8217104	C	T	1648	PASS	6.52e-6	nfe	0	1	134	6.52e-6
chr4-008217188-C-T	chr4	8217188	C	T	611220	PASS	0.038388	mid	0.01092099999999999	2	134	0.038388
chr4-008218106-C-G	chr4	8218106	C	G	37566	PASS	0.016758	sas	0.004621	1	134	0.016758
chr4-008218115-CATGTGT-C	chr4	8218115	CATGTGT	C	171312	ExcessHet	3.81e-5	nfe	1.27e-4	0	120	1.27e-4
chr4-008218115-CATGTGT-CGGATGTGT	chr4	8218115	CATGTGT	CGGATGTGT	171312	ExcessHet	0	none	0	0	120	1e-6
chr4-008218115-CATGTGT-CGT	chr4	8218115	CATGTGT	CGT	171312	ExcessHet	0	none	0.004006	1	120	0.004006
chr4-008218115-CATGTGT-CGTATGTGT	chr4	8218115	CATGTGT	CGTATGTGT	171312	ExcessHet	0	none	0.006781	0	120	0.006781
chr4-008218115-CATGTGT-CGTGT	chr4	8218115	CATGTGT	CGTGT	171312	ExcessHet	0	none	0.05897300000000002	7	120	0.05897300000000002
chr4-008218115-CATGTGT-CGTGTATGTGT	chr4	8218115	CATGTGT	CGTGTATGTGT	171312	ExcessHet	0	none	2.2000000000000003e-5	0	120	2.2000000000000003e-5
chr4-008218115-CATGTGT-TATGTGT	chr4	8218115	CATGTGT	TATGTGT	171312	ExcessHet	0	none	0	0	120	1e-6
chr4-008218116-ATGTGTG-*	chr4	8218116	ATGTGTG	*	2353677	ExcessHet	0	none	0.036466	3	128	0.036466
chr4-008218116-ATGTGTG-A	chr4	8218116	ATGTGTG	A	2353677	ExcessHet	0.0014884	afr	1.0799999999999996e-4	0	128	0.0014884
chr4-008218116-ATGTGTG-ATG	chr4	8218116	ATGTGTG	ATG	2353677	ExcessHet	0	none	0.002464	0	128	0.002464
chr4-008218116-ATGTGTG-ATGTG	chr4	8218116	ATGTGTG	ATGTG	2353677	ExcessHet	0	none	0.06062100000000001	2	128	0.06062100000000001
chr4-008218116-ATGTGTG-ATGTGTGTG	chr4	8218116	ATGTGTG	ATGTGTGTG	2353677	ExcessHet	0	none	0.01508899999999998	0	128	0.01508899999999998
chr4-008218116-ATGTGTG-ATGTGTGTGTG	chr4	8218116	ATGTGTG	ATGTGTGTGTG	2353677	ExcessHet	0	none	8.9e-5	0	128	8.9e-5
chr4-008218116-ATGTGTG-GTGTGTG	chr4	8218116	ATGTGTG	GTGTGTG	2353677	ExcessHet	0	none	0.2718879999999999	51	128	0.2718879999999999
chr4-008218117-T-*	chr4	8218117	T	*	55	PASS	0	none	0.08233900000000001	1	42	0.08233900000000001
chr4-008218117-T-A	chr4	8218117	T	A	55	PASS	0	none	0	0	42	1e-6
chr4-008218117-T-C	chr4	8218117	T	C	55	PASS	0	none	1e-5	0	42	1e-5
chr4-008218117-T-G	chr4	8218117	T	G	55	PASS	0	none	4.099999999999998e-5	0	42	4.099999999999998e-5
chr4-008218302-G-A	chr4	8218302	G	A	277736	PASS	0.032735	nfe	0.017592	4	134	0.032735
chr4-008219321-G-A	chr4	8219321	G	A	32835	PASS	0.0052	sas	0.00191599999999999	1	134	0.0052
chr4-008219331-G-A	chr4	8219331	G	A	13028873	PASS	0.85472	eas	0.6239490000000003	78	134	0.85472
chr4-008219331-G-C	chr4	8219331	G	C	13028873	PASS	0	none	0	0	134	1e-6
chr4-008219493-C-T	chr4	8219493	C	T	22580	PASS	0.0010145	nfe	7.270000000000004e-4	1	134	0.0010145
chr4-008219594-T-C	chr4	8219594	T	C	4121875	PASS	0.37473	nfe	0.32233399999999934	54	134	0.37473
chr4-008222896-G-T	chr4	8222896	G	T	736	PASS	7.686e-5	nfe	0	1	134	7.686e-5
chr4-008222912-T-C	chr4	8222912	T	C	36864	PASS	0.0031898	nfe	0.00135099999999999	1	134	0.0031898
chr4-008224704-TG-CG	chr4	8224704	TG	CG	605039	PASS	0	none	0.21042800000000003	0	2	0.21042800000000003
chr4-008224704-TG-GG	chr4	8224704	TG	GG	605039	PASS	0	none	0	0	2	1e-6
chr4-008224704-TG-T	chr4	8224704	TG	T	605039	PASS	0	none	9e-6	0	2	9e-6
chr4-008224761-G-A	chr4	8224761	G	A	625564	PASS	0.22105	sas	0.17455800000000002	4	10	0.22105
chr4-008224951-C-G	chr4	8224951	C	G	2534854	PASS	0.58458	eas	0.30426399999999937	42	134	0.58458
chr4-008225317-G-A	chr4	8225317	G	A	5373431	PASS	0.57785	eas	0.3205779999999993	42	134	0.57785
chr4-008225365-T-G	chr4	8225365	T	G	2836927	PASS	0.29375	sas	0.247303	41	134	0.29375
chr4-008226900-G-*	chr4	8226900	G	*	10307622	PASS	0	none	0	0	134	1e-6
chr4-008226900-G-A	chr4	8226900	G	A	10307622	PASS	0	none	2.2000000000000003e-5	0	134	2.2000000000000003e-5
chr4-008226900-G-C	chr4	8226900	G	C	10307622	PASS	0.75402	nfe	0.6542700000000001	97	134	0.75402
chr4-008226900-G-T	chr4	8226900	G	T	10307622	PASS	1.79e-5	nfe	9e-6	0	134	1.79e-5
chr4-008226905-A-C	chr4	8226905	A	C	15888243	PASS	0.99777	nfe	0.9448240000000004	134	134	0.99777
chr4-008226905-A-T	chr4	8226905	A	T	15888243	PASS	0.0016117	eas	0	0	134	0.0016117
chr4-008227004-T-C	chr4	8227004	T	C	26577523	PASS	0.99807	nfe	0.9812440000000008	134	134	0.99807
chr4-008227134-C-T	chr4	8227134	C	T	2292	PASS	1.3585e-4	eas	0	1	134	1.3585e-4
chr4-008227216-G-A	chr4	8227216	G	A	2060114	PASS	0.077649	nfe	0.06375800000000001	10	134	0.077649
chr4-008227221-T-C	chr4	8227221	T	C	10132764	PASS	0.32207	nfe	0.29076199999999947	34	134	0.32207
chr4-008227378-C-T	chr4	8227378	C	T	13909	PASS	4.4009e-4	nfe	2.09e-4	1	134	4.4009e-4
chr4-008227413-G-T	chr4	8227413	G	T	77515	PASS	0.0094095	sas	0.001966	2	134	0.0094095
chr4-008227477-G-A	chr4	8227477	G	A	4504	PASS	1.569e-5	nfe	2.2000000000000003e-5	1	134	2.2000000000000003e-5
chr4-008227491-A-G	chr4	8227491	A	G	49914916	PASS	0.9982	nfe	0.98558	134	134	0.9982
chr4-008227599-T-C	chr4	8227599	T	C	50794223	PASS	0.9981	nfe	0.9572620000000004	134	134	0.9981
chr4-008227654-C-T	chr4	8227654	C	T	120972	PASS	0.0027805	nfe	0.002415	1	134	0.0027805
chr4-008227986-A-G	chr4	8227986	A	G	50347614	PASS	0.74978	nfe	0.6894130000000003	96	134	0.74978
chr4-008228027-C-T	chr4	8228027	C	T	80176	PASS	0.0049367	afr	9.400000000000004e-4	1	134	0.0049367
chr4-008228047-C-T	chr4	8228047	C	T	45249826	PASS	0.75393	nfe	0.6849990000000001	97	134	0.75393
chr4-008228123-C-T	chr4	8228123	C	T	591542	PASS	0.021498	mid	0.00901599999999999	1	134	0.021498
chr4-008228200-G-A	chr4	8228200	G	A	37426	PASS	0.0016934	sas	4.730000000000004e-4	1	134	0.0016934
chr4-008228326-C-T	chr4	8228326	C	T	656414	PASS	0.013507	mid	0.01008499999999999	1	134	0.013507
chr4-008228343-T-C	chr4	8228343	T	C	46809305	PASS	0.74992	nfe	0.6988630000000005	96	134	0.74992
chr4-008228508-T-A	chr4	8228508	T	A	36804714	PASS	7.2e-7	nfe	0	0	134	1e-6
chr4-008228508-T-C	chr4	8228508	T	C	36804714	PASS	0.77935	mid	0.7197410000000003	98	134	0.77935
chr4-008228729-T-*	chr4	8228729	T	*	11324829	PASS	0	none	3.6999999999999985e-5	0	134	3.6999999999999985e-5
chr4-008228729-T-G	chr4	8228729	T	G	11324829	PASS	0.69836	sas	0.6043790000000008	88	134	0.69836
chr4-008229166-C-T	chr4	8229166	C	T	170669	PASS	0.257	nfe	0.08686200000000002	0	0	0.257
chr4-008229218-A-G	chr4	8229218	A	G	118855	PASS	0.18355	nfe	0.06899400000000003	0	0	0.18355
chr4-008231516-C-*	chr4	8231516	C	*	30	PASS	0	none	0	0	0	1e-6
chr4-008231516-C-A	chr4	8231516	C	A	30	PASS	0	none	3.6999999999999985e-5	0	0	3.6999999999999985e-5
chr4-008231516-C-G	chr4	8231516	C	G	30	PASS	0	none	0	0	0	1e-6
chr4-008231526-CG-AG	chr4	8231526	CG	AG	333	PASS	0	none	9e-6	0	0	9e-6
chr4-008231526-CG-C	chr4	8231526	CG	C	333	PASS	0	none	9e-6	0	0	9e-6
chr4-008231526-CG-TG	chr4	8231526	CG	TG	333	PASS	0	none	9e-6	0	0	9e-6
chr4-008231537-C-*	chr4	8231537	C	*	990817	PASS	0	none	0	0	4	1e-6
chr4-008231537-C-G	chr4	8231537	C	G	990817	PASS	0	none	8.9e-5	0	4	8.9e-5
chr4-008231537-C-T	chr4	8231537	C	T	990817	PASS	0.37729	nfe	0.27889499999999967	3	4	0.37729
chr4-008231547-T-C	chr4	8231547	T	C	2823813	PASS	0.98434	nfe	0.7765750000000005	4	4	0.98434
chr4-008231547-T-G	chr4	8231547	T	G	2823813	PASS	0	none	9e-6	0	4	9e-6
chr4-008231611-T-C	chr4	8231611	T	C	21079	PASS	0.0055003	nfe	0.004456	0	46	0.0055003
chr4-008231611-T-G	chr4	8231611	T	G	21079	PASS	0	none	0	0	46	1e-6
chr4-008231614-T-*	chr4	8231614	T	*	1481229	PASS	0	none	0	0	58	1e-6
chr4-008231614-T-C	chr4	8231614	T	C	1481229	PASS	0.41103	nfe	0.31110199999999966	18	58	0.41103
chr4-008231618-G-A	chr4	8231618	G	A	175671	PASS	0.076741	nfe	0.041452	6	64	0.076741
chr4-008231753-C-T	chr4	8231753	C	T	3879801	PASS	0.40424	nfe	0.3494859999999996	46	134	0.40424
chr4-008232023-A-G	chr4	8232023	A	G	486250	PASS	0.012209	mid	0.00914599999999998	1	134	0.012209
chr4-008232215-C-A	chr4	8232215	C	A	10811	VQSRTrancheINDEL99.95to100.00	0	none	0	0	36	1e-6
chr4-008232215-C-CG	chr4	8232215	C	CG	10811	VQSRTrancheINDEL99.95to100.00	0	none	9e-6	0	36	9e-6
chr4-008232215-C-G	chr4	8232215	C	G	10811	VQSRTrancheINDEL99.95to100.00	0.020969	afr	0.01217099999999999	0	36	0.020969
chr4-008232215-C-T	chr4	8232215	C	T	10811	VQSRTrancheINDEL99.95to100.00	4.29e-6	nfe	0	0	36	4.29e-6
chr4-008232216-G-A	chr4	8232216	G	A	4694863	PASS	0.21391	amr	0.2901439999999994	13	66	0.2901439999999994
chr4-008232216-G-C	chr4	8232216	G	C	4694863	PASS	1.0463e-4	eas	1.47e-4	0	66	1.47e-4
chr4-008232216-G-T	chr4	8232216	G	T	4694863	PASS	8.1e-7	nfe	7.020000000000006e-4	0	66	7.020000000000006e-4
chr4-008232220-G-C	chr4	8232220	G	C	1446	PASS	0.0011979	afr	0.00156599999999999	0	22	0.00156599999999999
chr4-008232232-T-G	chr4	8232232	T	G	4084	VQSRTrancheSNP99.70to99.80	0.0015267	eas	0.007364	1	58	0.007364
chr4-008232261-T-C	chr4	8232261	T	C	6425	PASS	0	none	0	0	90	1e-6
chr4-008232261-T-G	chr4	8232261	T	G	6425	PASS	0.0036485	eas	0.00983799999999999	3	90	0.00983799999999999
chr4-008232654-T-C	chr4	8232654	T	C	12528444	PASS	0.39836	nfe	0.2801819999999997	0	0	0.39836
chr4-008233177-G-A	chr4	8233177	G	A	6404421	PASS	0.69331	eas	0.5582850000000001	85	132	0.69331
chr4-008233202-A-C	chr4	8233202	A	C	4040200	PASS	0.41621	nfe	0.34911599999999954	46	132	0.41621
chr4-008233493-C-A	chr4	8233493	C	A	209365	PASS	0.015314	mid	0.00956299999999999	3	134	0.015314
chr4-008233514-G-A	chr4	8233514	G	A	144067	PASS	0.01262	mid	0.007172	1	134	0.01262
chr4-008235369-G-C	chr4	8235369	G	C	10152166	PASS	0.99809	nfe	0.9700800000000002	134	134	0.99809
chr4-008235369-G-T	chr4	8235369	G	T	10152166	PASS	0	none	0	0	134	1e-6
chr4-008235880-C-A	chr4	8235880	C	A	37188	PASS	0.011569	nfe	0.006394	2	122	0.011569
chr4-008235988-T-C	chr4	8235988	T	C	205338	PASS	0.045954	sas	0.027556	3	120	0.045954
chr4-008236424-C-T	chr4	8236424	C	T	7808720	PASS	0.4077	nfe	0.34867499999999957	44	134	0.4077
chr4-008236518-C-A	chr4	8236518	C	A	44965	PASS	0.0060037	nfe	0.002314	2	134	0.0060037
chr4-008236667-A-C	chr4	8236667	A	C	480	PASS	3.537e-5	nfe	0	1	134	3.537e-5
chr4-008236843-A-C	chr4	8236843	A	C	370	PASS	3.7416e-4	nfe	1.47e-4	0	8	3.7416e-4
chr4-008236922-G-A	chr4	8236922	G	A	338262	PASS	0.31553	sas	0.13948100000000002	1	2	0.31553
chr4-008236922-G-C	chr4	8236922	G	C	338262	PASS	0	none	3.6999999999999985e-5	0	2	3.6999999999999985e-5
chr4-008236922-G-T	chr4	8236922	G	T	338262	PASS	0	none	9e-6	0	2	9e-6
chr4-008236940-C-G	chr4	8236940	C	G	344322	PASS	0.28616	sas	0.137344	1	4	0.28616
chr4-008237136-T-C	chr4	8237136	T	C	187203	PASS	0.078722	afr	0.03086400000000001	3	108	0.078722
chr4-008237142-T-C	chr4	8237142	T	C	171889	PASS	0.071779	afr	0.02779300000000002	3	118	0.071779
chr4-008237234-A-C	chr4	8237234	A	C	28808	PASS	0	none	0	0	132	1e-6
chr4-008237234-A-T	chr4	8237234	A	T	28808	PASS	0.0070686	nfe	0.00416	1	132	0.0070686
chr4-008237252-G-A	chr4	8237252	G	A	204225	PASS	0.062083	afr	0.02115700000000001	2	134	0.062083
chr4-008237419-A-*	chr4	8237419	A	*	1169278.97	PASS	0	none	0	0	134	1e-6
chr4-008237419-A-ATGCCTCCTCCTGAGGGGCCTGTGCCC	chr4	8237419	A	ATGCCTCCTCCTGAGGGGCCTGTGCCC	1169278.97	PASS	3.5872e-4	afr	0	0	134	3.5872e-4
chr4-008237419-A-ATGCCTGCTCCTGAGGGGCCTGTACCC	chr4	8237419	A	ATGCCTGCTCCTGAGGGGCCTGTACCC	1169278.97	PASS	0	none	0	0	134	1e-6
chr4-008237419-A-ATGCCTGCTCCTGAGGGGCCTGTGCCC	chr4	8237419	A	ATGCCTGCTCCTGAGGGGCCTGTGCCC	1169278.97	PASS	0.099881	afr	0.03748200000000001	3	134	0.099881
chr4-008237419-A-ATGCCTGCTCCTGAGGGGCCTGTGCTC	chr4	8237419	A	ATGCCTGCTCCTGAGGGGCCTGTGCTC	1169278.97	PASS	0	none	7.099999999999998e-5	0	134	7.099999999999998e-5
chr4-008237429-C-*	chr4	8237429	C	*	49323	PASS	0	none	0	0	134	1e-6
chr4-008237429-C-CTGCCTGCCCT	chr4	8237429	C	CTGCCTGCCCT	49323	PASS	0	none	0	0	134	1e-6
chr4-008237429-C-T	chr4	8237429	C	T	49323	PASS	0.0046041	nfe	0.00176799999999999	2	134	0.0046041
chr4-008240739-A-G	chr4	8240739	A	G	74967626	PASS	0.99819	nfe	0.9882090000000004	134	134	0.99819
chr4-008240772-GCTGA-ACTGA	chr4	8240772	GCTGA	ACTGA	2660875	PASS	0	none	0.03916000000000001	7	134	0.03916000000000001
chr4-008240772-GCTGA-G	chr4	8240772	GCTGA	G	2660875	PASS	0	none	8.9e-5	0	134	8.9e-5
chr4-008240930-G-T	chr4	8240930	G	T	70608	PASS	0.0021645	sas	8.69e-4	1	134	0.0021645
chr4-008241013-GGTGTC-CGTGTC	chr4	8241013	GGTGTC	CGTGTC	10947855	PASS	0	none	0.3493239999999995	52	134	0.3493239999999995
chr4-008241013-GGTGTC-G	chr4	8241013	GGTGTC	G	10947855	PASS	0	none	0	0	134	1e-6
chr4-008241013-GGTGTC-TGTGTC	chr4	8241013	GGTGTC	TGTGTC	10947855	PASS	0	none	0	0	134	1e-6
chr4-008241021-C-A	chr4	8241021	C	A	89103	PASS	0.019411	afr	0.00214	1	134	0.019411
chr4-008241021-C-T	chr4	8241021	C	T	89103	PASS	5.255e-5	nfe	0	0	134	5.255e-5
chr4-008241086-GTT-G	chr4	8241086	GTT	G	406147	ExcessHet	3.83e-6	nfe	1.27e-4	0	108	1.27e-4
chr4-008241086-GTT-GT	chr4	8241086	GTT	GT	406147	ExcessHet	0	none	0.024686	2	108	0.024686
chr4-008241086-GTT-GTTT	chr4	8241086	GTT	GTTT	406147	ExcessHet	0	none	0.111399	16	108	0.111399
chr4-008241086-GTT-GTTTT	chr4	8241086	GTT	GTTTT	406147	ExcessHet	0	none	4.950000000000003e-4	0	108	4.950000000000003e-4
chr4-008241086-GTT-TTT	chr4	8241086	GTT	TTT	406147	ExcessHet	0	none	0	0	108	1e-6
chr4-008241087-T-*	chr4	8241087	T	*	1224	PASS	0	none	0.02492500000000002	2	110	0.02492500000000002
chr4-008241087-T-G	chr4	8241087	T	G	1224	PASS	1.8536e-4	sas	2.2000000000000003e-5	0	110	1.8536e-4
chr4-008241137-A-G	chr4	8241137	A	G	5290704	PASS	0.56095	eas	0.227932	30	134	0.56095
chr4-008241511-G-A	chr4	8241511	G	A	223188	PASS	0.4061	eas	0.075481	0	0	0.4061
chr4-008270048-C-G	chr4	8270048	C	G	407025	PASS	0.042354	nfe	0.02365900000000002	2	76	0.042354
chr4-008270146-G-A	chr4	8270146	G	A	145936	PASS	0.016423	sas	0.004621	2	134	0.016423
chr4-008270146-G-T	chr4	8270146	G	T	145936	PASS	3.1e-7	nfe	0	0	134	1e-6
chr4-008270450-G-A	chr4	8270450	G	A	207032	PASS	0.032141	afr	0.01277899999999999	3	132	0.032141
chr4-008282292-C-A	chr4	8282292	C	A	38568	PASS	1.09e-6	nfe	0	0	130	1.09e-6
chr4-008282292-C-T	chr4	8282292	C	T	38568	PASS	0.0038964	nfe	0.002264	2	130	0.0038964
chr4-008282354-C-T	chr4	8282354	C	T	56644	PASS	0.0033706	mid	0.00204	1	134	0.0033706
chr4-008282357-T-A	chr4	8282357	T	A	10622091	PASS	0	none	0	0	134	1e-6
chr4-008282357-T-C	chr4	8282357	T	C	10622091	PASS	0.81184	eas	0.49097199999999946	63	134	0.81184
chr4-008282569-C-T	chr4	8282569	C	T	3139	PASS	2.4506e-4	nfe	3.6999999999999985e-5	1	134	2.4506e-4
chr4-008282574-G-A	chr4	8282574	G	A	227	PASS	0	none	0	1	132	1e-6
chr4-008282685-G-A	chr4	8282685	G	A	2794	PASS	2.6833e-4	sas	7.099999999999998e-5	1	134	2.6833e-4
chr4-008286567-G-A	chr4	8286567	G	A	45409	PASS	0.0020987	mid	8.69e-4	1	134	0.0020987
chr4-008286672-C-T	chr4	8286672	C	T	127757	PASS	0.0027249	mid	0.002115	1	134	0.0027249
chr4-008286794-G-A	chr4	8286794	G	A	9553334	PASS	0.49316	afr	0.32752099999999956	39	134	0.49316
chr4-008286854-A-C	chr4	8286854	A	C	13812138	PASS	0.81694	eas	0.5716840000000003	81	134	0.81694
chr4-008286885-A-G	chr4	8286885	A	G	14093170	PASS	0.79419	eas	0.5677600000000003	83	134	0.79419
chr4-008291466-G-A	chr4	8291466	G	A	477805	PASS	0.01047	nfe	0.01018899999999999	2	134	0.01047
chr4-008291543-C-A	chr4	8291543	C	A	143916	PASS	0	none	0	0	134	1e-6
chr4-008291543-C-T	chr4	8291543	C	T	143916	PASS	0.019527	mid	0.004416	1	134	0.019527
chr4-008291629-G-A	chr4	8291629	G	A	10200135	PASS	0.70459	eas	0.4458299999999999	70	134	0.70459
chr4-008291652-C-A	chr4	8291652	C	A	12664086	PASS	0.80936	eas	0.5721170000000003	82	134	0.80936
chr4-008291652-C-T	chr4	8291652	C	T	12664086	PASS	0	none	0	0	134	1e-6
chr4-008291653-T-C	chr4	8291653	T	C	2245521	PASS	0.22231	afr	0.099686	12	134	0.22231
chr4-008291671-C-T	chr4	8291671	C	T	8462945	PASS	0.70179	eas	0.44564	70	134	0.70179
chr4-008291716-T-C	chr4	8291716	T	C	1309284	PASS	0.15725	sas	0.090586	12	134	0.15725
chr4-008292247-C-T	chr4	8292247	C	T	10575565	PASS	0.86918	afr	0.606057	84	134	0.86918
chr4-008292443-A-C	chr4	8292443	A	C	450482	PASS	4.8e-6	sas	9e-6	0	134	9e-6
chr4-008292443-A-G	chr4	8292443	A	G	450482	PASS	0.071093	afr	0.030088	2	134	0.071093
chr4-008292469-C-T	chr4	8292469	C	T	2703618	PASS	0.36929	sas	0.24617	36	134	0.36929
chr4-008296043-A-G	chr4	8296043	A	G	653263	PASS	0.36263	sas	0.142154	28	104	0.36263
chr4-008296043-A-T	chr4	8296043	A	T	653263	PASS	0	none	0	0	104	1e-6
chr4-008302311-T-C	chr4	8302311	T	C	12629723	PASS	0.90008	afr	0.6735730000000006	101	134	0.90008
chr4-008302370-G-T	chr4	8302370	G	T	6414303	PASS	0.64085	eas	0.26919099999999974	49	134	0.64085
chr4-008302410-G-A	chr4	8302410	G	A	8937966	PASS	0.39507	sas	0.29097799999999946	43	134	0.39507
chr4-008302621-C-T	chr4	8302621	C	T	5234	PASS	1.9181e-4	nfe	1.0799999999999996e-4	1	134	1.9181e-4
chr4-008304054-G-T	chr4	8304054	G	T	3515260	PASS	0.63524	eas	0.2658979999999995	50	134	0.63524
chr4-008304301-C-T	chr4	8304301	C	T	6560817	PASS	0.63287	eas	0.28276999999999974	50	134	0.63287
chr4-008304364-T-C	chr4	8304364	T	C	4360896	PASS	0.64499	eas	0.28668499999999997	50	134	0.64499
chr4-008306141-C-T	chr4	8306141	C	T	50660	PASS	0.005037	mid	0.00209	1	134	0.005037
chr4-008306535-C-A	chr4	8306535	C	A	1044	PASS	9.7544e-4	afr	8.9e-5	0	6	9.7544e-4
chr4-008306535-C-G	chr4	8306535	C	G	1044	PASS	0	none	2.2000000000000003e-5	0	6	2.2000000000000003e-5
chr4-008321931-G-A	chr4	8321931	G	A	123907	PASS	0.68078	nfe	0.08667400000000001	0	0	0.68078
chr4-008322075-C-CT	chr4	8322075	C	CT	244027.97	PASS	0.7649	nfe	0.132611	0	0	0.7649
chr4-008366312-C-G	chr4	8366312	C	G	121299	PASS	0	none	9e-6	0	0	9e-6
chr4-008366312-C-T	chr4	8366312	C	T	121299	PASS	0.21043	nfe	0.063073	0	0	0.21043
chr4-008366706-G-A	chr4	8366706	G	A	1261922	PASS	0.30873	sas	0.239744	34	92	0.30873
chr4-008366877-C-T	chr4	8366877	C	T	3004618	PASS	0.33534	mid	0.2921999999999995	42	128	0.33534
chr4-008367142-C-A	chr4	8367142	C	A	4311029	PASS	4.5464e-4	afr	0	0	134	4.5464e-4
chr4-008367142-C-T	chr4	8367142	C	T	4311029	PASS	0.33918	mid	0.29297599999999957	43	134	0.33918
chr4-008367205-C-T	chr4	8367205	C	T	1859029	PASS	0.19835	sas	0.14519900000000002	22	126	0.19835
chr4-008367217-C-T	chr4	8367217	C	T	2850735	PASS	0.29867	sas	0.2659349999999996	38	128	0.29867
chr4-008367222-G-A	chr4	8367222	G	A	1530493	PASS	0.19783	eas	0.144041	22	126	0.19783
chr4-008371000-G-A	chr4	8371000	G	A	1122394	PASS	0.079825	sas	0.03697600000000002	5	134	0.079825
chr4-008373475-G-*	chr4	8373475	G	*	65709	PASS	0	none	5.2999999999999994e-5	0	134	5.2999999999999994e-5
chr4-008373475-G-A	chr4	8373475	G	A	65709	PASS	0.0046537	nfe	0.00259	2	134	0.0046537
chr4-008373615-G-A	chr4	8373615	G	A	5511349	PASS	0.17242	sas	0.143481	28	134	0.17242
chr4-008373729-G-A	chr4	8373729	G	A	1068	PASS	1.4e-6	nfe	0	1	134	1.4e-6
chr4-008373913-A-C	chr4	8373913	A	C	325538	PASS	0.06844	sas	0.03596100000000001	5	130	0.06844
chr4-008373986-A-C	chr4	8373986	A	C	155	PASS	0	none	0	0	14	1e-6
chr4-008373986-A-G	chr4	8373986	A	G	155	PASS	0	none	2.2000000000000003e-5	0	14	2.2000000000000003e-5
chr4-008373986-A-T	chr4	8373986	A	T	155	PASS	0	none	1.0699999999999996e-4	0	14	1.0699999999999996e-4
chr4-008374002-A-G	chr4	8374002	A	G	489	PASS	0	none	0	0	2	1e-6
chr4-008374002-A-T	chr4	8374002	A	T	489	PASS	3.198e-5	nfe	4.260000000000005e-4	0	2	4.260000000000005e-4
chr4-008374007-A-G	chr4	8374007	A	G	1004	PASS	1.325e-5	nfe	5.2999999999999994e-5	0	0	5.2999999999999994e-5
chr4-008374007-A-T	chr4	8374007	A	T	1004	PASS	2.4699e-4	nfe	0.00122499999999999	0	0	0.00122499999999999
chr4-008374016-AGGGGCGAG-A	chr4	8374016	AGGGGCGAG	A	1616	VQSRTrancheINDEL99.50to99.90	0	none	0	0	4	1e-6
chr4-008374016-AGGGGCGAG-CGGGGCGAG	chr4	8374016	AGGGGCGAG	CGGGGCGAG	1616	VQSRTrancheINDEL99.50to99.90	0	none	3.6999999999999985e-5	0	4	3.6999999999999985e-5
chr4-008374016-AGGGGCGAG-GGGGGCGAG	chr4	8374016	AGGGGCGAG	GGGGGCGAG	1616	VQSRTrancheINDEL99.50to99.90	0	none	1.6699999999999994e-4	0	4	1.6699999999999994e-4
chr4-008374016-AGGGGCGAG-TGGGGCGAG	chr4	8374016	AGGGGCGAG	TGGGGCGAG	1616	VQSRTrancheINDEL99.50to99.90	0	none	0.00134599999999999	0	4	0.00134599999999999
chr4-008374021-C-*	chr4	8374021	C	*	1388	PASS	0	none	0	0	6	1e-6
chr4-008374021-C-A	chr4	8374021	C	A	1388	PASS	0	none	0	0	6	1e-6
chr4-008374021-C-G	chr4	8374021	C	G	1388	PASS	4.9148e-4	nfe	6.080000000000004e-4	0	6	6.080000000000004e-4
chr4-008374021-C-T	chr4	8374021	C	T	1388	PASS	3.33e-4	nfe	8.9e-5	0	6	3.33e-4
chr4-008374023-AG-*	chr4	8374023	AG	*	2222	VQSRTrancheINDEL99.50to99.90	0	none	0	0	0	1e-6
chr4-008374023-AG-A	chr4	8374023	AG	A	2222	VQSRTrancheINDEL99.50to99.90	0	none	0	0	0	1e-6
chr4-008374023-AG-GG	chr4	8374023	AG	GG	2222	VQSRTrancheINDEL99.50to99.90	0	none	3.590000000000004e-4	0	0	3.590000000000004e-4
chr4-008374023-AG-TG	chr4	8374023	AG	TG	2222	VQSRTrancheINDEL99.50to99.90	0	none	0.002656	0	0	0.002656
chr4-008374029-T-G	chr4	8374029	T	G	936	PASS	1.719e-4	nfe	0.00129699999999999	0	4	0.00129699999999999
chr4-008374033-T-G	chr4	8374033	T	G	577	PASS	3.979e-5	nfe	6.780000000000002e-4	0	6	6.780000000000002e-4
chr4-008374044-A-C	chr4	8374044	A	C	824	PASS	0	none	0	0	4	1e-6
chr4-008374044-A-G	chr4	8374044	A	G	824	PASS	0	none	5.2999999999999994e-5	0	4	5.2999999999999994e-5
chr4-008374044-A-T	chr4	8374044	A	T	824	PASS	9.42e-6	nfe	0.00112799999999999	0	4	0.00112799999999999
chr4-008374061-T-G	chr4	8374061	T	G	438	PASS	1.048e-5	nfe	6.550000000000003e-4	0	4	6.550000000000003e-4
chr4-008374086-C-T	chr4	8374086	C	T	1872221	PASS	0.78937	afr	0.4626139999999994	0	0	0.78937
chr4-008374343-C-A	chr4	8374343	C	A	22301	PASS	0.014083	nfe	0.00952799999999999	0	0	0.014083
chr4-008374536-A-C	chr4	8374536	A	C	49658	PASS	0.083314	eas	0.019689	0	8	0.083314
chr4-008374675-T-A	chr4	8374675	T	A	1341004	PASS	0	none	3.6999999999999985e-5	0	122	3.6999999999999985e-5
chr4-008374675-T-C	chr4	8374675	T	C	1341004	PASS	0	none	0	0	122	1e-6
chr4-008374675-T-G	chr4	8374675	T	G	1341004	PASS	0.51181	afr	0.29730799999999974	53	122	0.51181
chr4-008375108-C-G	chr4	8375108	C	G	701021	PASS	0.062146	afr	0.02247900000000002	4	134	0.062146
chr4-008375108-C-T	chr4	8375108	C	T	701021	PASS	0.001743	mid	2.7300000000000035e-4	0	134	0.001743
chr4-008375256-G-A	chr4	8375256	G	A	1041756	PASS	0.15098	eas	0.06453400000000002	10	134	0.15098
chr4-008381377-C-T	chr4	8381377	C	T	632	PASS	1.4205e-4	afr	0	1	134	1.4205e-4
chr4-008381434-A-C	chr4	8381434	A	C	1133	VQSRTrancheSNP99.90to99.95	0.0012995	afr	0.00154599999999999	0	128	0.00154599999999999
chr4-008381440-A-G	chr4	8381440	A	G	4260822	PASS	0.69904	afr	0.26560099999999953	31	134	0.69904
chr4-008381488-T-G	chr4	8381488	T	G	801473	PASS	0.041505	sas	0.036657	4	134	0.041505
chr4-008389131-G-C	chr4	8389131	G	C	308640	PASS	0.01477	nfe	0.01277999999999999	2	134	0.01477
chr4-008389131-G-T	chr4	8389131	G	T	308640	PASS	0	none	0	0	134	1e-6
chr4-008389132-G-A	chr4	8389132	G	A	5520367	PASS	0.40035	afr	0.241165	34	132	0.40035
chr4-008389221-C-T	chr4	8389221	C	T	1391016	PASS	0.054957	afr	0.04409100000000002	5	134	0.054957
chr4-008389322-A-G	chr4	8389322	A	G	6457573	PASS	0.39195	afr	0.225396	34	134	0.39195
chr4-008389392-C-A	chr4	8389392	C	A	970713	PASS	0.17952	afr	0.043211	4	134	0.17952
chr4-008389410-C-T	chr4	8389410	C	T	34088	PASS	0.0015483	nfe	0.00101199999999999	1	134	0.0015483
chr4-008389474-G-A	chr4	8389474	G	A	366845	PASS	0.023081	nfe	0.01427599999999999	3	134	0.023081
chr4-008392367-G-A	chr4	8392367	G	A	1946728	PASS	0.27774	afr	0.093028	9	134	0.27774
chr4-008394849-A-T	chr4	8394849	A	T	953922	PASS	0.23378	afr	0.08709800000000002	9	134	0.23378
chr4-008394907-T-C	chr4	8394907	T	C	5750	PASS	0.001473	nfe	3.820000000000003e-4	2	132	0.001473
chr4-008394946-A-C	chr4	8394946	A	C	291	PASS	0	none	0	0	134	1e-6
chr4-008394946-A-G	chr4	8394946	A	G	291	PASS	0	none	0	1	134	1e-6
chr4-008394969-C-T	chr4	8394969	C	T	1955	PASS	2.1353e-4	nfe	1.47e-4	1	122	2.1353e-4
chr4-008396833-A-G	chr4	8396833	A	G	247749	PASS	0.038172	sas	0.01598500000000001	1	134	0.038172
chr4-008397010-C-T	chr4	8397010	C	T	608	PASS	8.947e-5	amr	0	1	134	8.947e-5
chr4-008397151-C-T	chr4	8397151	C	T	165328	PASS	0.086532	amr	0.00912	1	134	0.086532
chr4-008397153-C-T	chr4	8397153	C	T	27515	PASS	0.0069484	sas	0.00130199999999999	1	134	0.0069484
chr4-008397203-G-A	chr4	8397203	G	A	202747	PASS	0.038032	sas	0.01493299999999998	1	134	0.038032
chr4-008399533-C-T	chr4	8399533	C	T	263934	PASS	0.038597	sas	0.01459099999999999	1	134	0.038597
chr4-008399592-G-A	chr4	8399592	G	A	101438	PASS	0.0039332	nfe	0.003524	1	134	0.0039332
chr4-008399648-C-T	chr4	8399648	C	T	1936	PASS	9.93e-5	eas	9e-6	1	134	9.93e-5
chr4-008405869-T-C	chr4	8405869	T	C	321275	PASS	0.021114	nfe	0.014775	1	134	0.021114
chr4-008406167-C-A	chr4	8406167	C	A	1483	PASS	2.06e-6	nfe	0	1	134	2.06e-6
chr4-008406182-A-G	chr4	8406182	A	G	490769	PASS	0.03872	nfe	0.03083200000000001	6	134	0.03872
chr4-008410482-G-A	chr4	8410482	G	A	609187	PASS	9.8579e-4	eas	7.099999999999998e-5	0	134	9.8579e-4
chr4-008410482-G-C	chr4	8410482	G	C	609187	PASS	0.13128	afr	0.04094500000000001	4	134	0.13128
chr4-008414201-GT-G	chr4	8414201	GT	G	217013.97	ExcessHet	7.9118e-4	nfe	0.003548	0	120	0.003548
chr4-008414201-GT-GTT	chr4	8414201	GT	GTT	217013.97	ExcessHet	0	none	0.092483	10	120	0.092483
chr4-008414201-GT-GTTT	chr4	8414201	GT	GTTT	217013.97	ExcessHet	0	none	0.00562	1	120	0.00562
chr4-008414201-GT-GTTTT	chr4	8414201	GT	GTTTT	217013.97	ExcessHet	0	none	7.099999999999998e-5	0	120	7.099999999999998e-5
chr4-008414201-GT-GTTTTTTT	chr4	8414201	GT	GTTTTTTT	217013.97	ExcessHet	0	none	3.6999999999999985e-5	0	120	3.6999999999999985e-5
chr4-008414255-C-T	chr4	8414255	C	T	10616015	PASS	0.45629	sas	0.38997099999999985	57	134	0.45629
chr4-008414723-T-A	chr4	8414723	T	A	536	PASS	4.59e-6	nfe	0	1	134	4.59e-6
chr4-008414753-GC-AC	chr4	8414753	GC	AC	155560	PASS	0	none	4.270000000000005e-4	0	134	4.270000000000005e-4
chr4-008414753-GC-G	chr4	8414753	GC	G	155560	PASS	0.047461	afr	0.007042	1	134	0.047461
chr4-008414753-GC-GCC	chr4	8414753	GC	GCC	155560	PASS	0	none	0	0	134	1e-6
chr4-008414859-T-G	chr4	8414859	T	G	533088	PASS	0.039389	sas	0.01485399999999999	1	134	0.039389
chr4-008416079-G-A	chr4	8416079	G	A	501774	PASS	0.040391	mid	0.01580100000000001	3	134	0.040391
chr4-008416421-T-G	chr4	8416421	T	G	728328	PASS	0.039339	sas	0.014802	1	134	0.039339
chr4-008416562-A-G	chr4	8416562	A	G	289549	PASS	0.038704	sas	0.01474899999999999	1	134	0.038704
chr4-008441182-C-T	chr4	8441182	C	T	12239	PASS	3.4926e-4	sas	1.0799999999999996e-4	1	134	3.4926e-4
chr4-008441314-C-T	chr4	8441314	C	T	2628988	PASS	0.086361	mid	0.065872	12	134	0.086361
chr4-008441357-C-T	chr4	8441357	C	T	68811	PASS	0.0036162	nfe	0.00147299999999999	1	134	0.0036162
chr4-008441412-C-G	chr4	8441412	C	G	460684	PASS	0.033499	sas	0.01343599999999999	1	134	0.033499
chr4-008441585-G-A	chr4	8441585	G	A	146303	PASS	0.029909	sas	0.01246499999999998	1	134	0.029909
chr4-008449733-C-A	chr4	8449733	C	A	1218173	PASS	0.044847	sas	0.034953	5	134	0.044847
chr4-008449761-C-T	chr4	8449761	C	T	133373	PASS	0.0075629	nfe	0.003473	1	134	0.0075629
chr4-008449809-G-A	chr4	8449809	G	A	1199	PASS	4.19e-6	sas	0	1	134	4.19e-6
chr4-008449832-A-T	chr4	8449832	A	T	446759	PASS	0.038943	sas	0.01719700000000001	2	134	0.038943
chr4-008449928-GA-*	chr4	8449928	GA	*	4767	VQSRTrancheINDEL99.90to99.95	0	none	8.9e-5	0	72	8.9e-5
chr4-008449928-GA-AA	chr4	8449928	GA	AA	4767	VQSRTrancheINDEL99.90to99.95	0	none	0	0	72	1e-6
chr4-008449928-GA-G	chr4	8449928	GA	G	4767	VQSRTrancheINDEL99.90to99.95	1.031e-5	nfe	9e-6	0	72	1.031e-5
chr4-008449928-GA-GATTTTA	chr4	8449928	GA	GATTTTA	4767	VQSRTrancheINDEL99.90to99.95	0	none	0	0	72	1e-6
chr4-008449928-GA-GATTTTATTTTA	chr4	8449928	GA	GATTTTATTTTA	4767	VQSRTrancheINDEL99.90to99.95	0	none	0	0	72	1e-6
chr4-008449928-GA-GTTTTTA	chr4	8449928	GA	GTTTTTA	4767	VQSRTrancheINDEL99.90to99.95	0	none	8.910000000000005e-4	0	72	8.910000000000005e-4
chr4-008449928-GA-GTTTTTATTTTA	chr4	8449928	GA	GTTTTTATTTTA	4767	VQSRTrancheINDEL99.90to99.95	0	none	0	0	72	1e-6
chr4-008449928-GA-GTTTTTCTTTTA	chr4	8449928	GA	GTTTTTCTTTTA	4767	VQSRTrancheINDEL99.90to99.95	0	none	2.08e-4	0	72	2.08e-4
chr4-008449928-GA-GTTTTTTTTTA	chr4	8449928	GA	GTTTTTTTTTA	4767	VQSRTrancheINDEL99.90to99.95	0	none	0	0	72	1e-6
chr4-008449928-GA-GTTTTTTTTTTA	chr4	8449928	GA	GTTTTTTTTTTA	4767	VQSRTrancheINDEL99.90to99.95	0	none	3.600000000000004e-4	0	72	3.600000000000004e-4
chr4-008449928-GA-GTTTTTTTTTTTTTA	chr4	8449928	GA	GTTTTTTTTTTTTTA	4767	VQSRTrancheINDEL99.90to99.95	0	none	0	0	72	1e-6
chr4-008449928-GA-TA	chr4	8449928	GA	TA	4767	VQSRTrancheINDEL99.90to99.95	0	none	0.00161699999999999	0	72	0.00161699999999999
chr4-008449929-ATTTTCTTTTC-*	chr4	8449929	ATTTTCTTTTC	*	394192	PASS	0	none	8.9e-5	0	38	8.9e-5
chr4-008449929-ATTTTCTTTTC-A	chr4	8449929	ATTTTCTTTTC	A	394192	PASS	0	none	9e-6	0	38	9e-6
chr4-008449929-ATTTTCTTTTC-ATTTTATTTTCTTTTCTTTTC	chr4	8449929	ATTTTCTTTTC	ATTTTATTTTCTTTTCTTTTC	394192	PASS	0	none	0	0	38	1e-6
chr4-008449929-ATTTTCTTTTC-ATTTTC	chr4	8449929	ATTTTCTTTTC	ATTTTC	394192	PASS	0	none	0.00166499999999999	0	38	0.00166499999999999
chr4-008449929-ATTTTCTTTTC-ATTTTCTTTTCTTTTC	chr4	8449929	ATTTTCTTTTC	ATTTTCTTTTCTTTTC	394192	PASS	0	none	0.01086599999999999	0	38	0.01086599999999999
chr4-008449929-ATTTTCTTTTC-ATTTTCTTTTCTTTTCTTTTC	chr4	8449929	ATTTTCTTTTC	ATTTTCTTTTCTTTTCTTTTC	394192	PASS	0	none	0.110866	2	38	0.110866
chr4-008449929-ATTTTCTTTTC-ATTTTCTTTTCTTTTCTTTTCTTTTC	chr4	8449929	ATTTTCTTTTC	ATTTTCTTTTCTTTTCTTTTCTTTTC	394192	PASS	0	none	0.00108099999999999	0	38	0.00108099999999999
chr4-008449929-ATTTTCTTTTC-ATTTTCTTTTCTTTTCTTTTCTTTTCTTTTC	chr4	8449929	ATTTTCTTTTC	ATTTTCTTTTCTTTTCTTTTCTTTTCTTTTC	394192	PASS	0	none	1.27e-4	0	38	1.27e-4
chr4-008449929-ATTTTCTTTTC-ATTTTCTTTTTTTTTCTTTTC	chr4	8449929	ATTTTCTTTTC	ATTTTCTTTTTTTTTCTTTTC	394192	PASS	0	none	3.6999999999999985e-5	0	38	3.6999999999999985e-5
chr4-008449929-ATTTTCTTTTC-ATTTTCTTTTTTTTTCTTTTCTTTTC	chr4	8449929	ATTTTCTTTTC	ATTTTCTTTTTTTTTCTTTTCTTTTC	394192	PASS	0	none	0	0	38	1e-6
chr4-008449929-ATTTTCTTTTC-ATTTTTCTTTTC	chr4	8449929	ATTTTCTTTTC	ATTTTTCTTTTC	394192	PASS	0	none	9e-6	0	38	9e-6
chr4-008449929-ATTTTCTTTTC-ATTTTTTTTTCTTTTC	chr4	8449929	ATTTTCTTTTC	ATTTTTTTTTCTTTTC	394192	PASS	0	none	0.00181199999999999	0	38	0.00181199999999999
chr4-008449929-ATTTTCTTTTC-ATTTTTTTTTCTTTTCTTTTC	chr4	8449929	ATTTTCTTTTC	ATTTTTTTTTCTTTTCTTTTC	394192	PASS	0	none	1.47e-4	0	38	1.47e-4
chr4-008449929-ATTTTCTTTTC-ATTTTTTTTTTTTTCTTTTC	chr4	8449929	ATTTTCTTTTC	ATTTTTTTTTTTTTCTTTTC	394192	PASS	0	none	0	0	38	1e-6
chr4-008449929-ATTTTCTTTTC-ATTTTTTTTTTTTTTCTTTTC	chr4	8449929	ATTTTCTTTTC	ATTTTTTTTTTTTTTCTTTTC	394192	PASS	0	none	1.6699999999999994e-4	0	38	1.6699999999999994e-4
chr4-008449929-ATTTTCTTTTC-CTTTTCTTTTC	chr4	8449929	ATTTTCTTTTC	CTTTTCTTTTC	394192	PASS	0	none	7.020000000000006e-4	0	38	7.020000000000006e-4
chr4-008449929-ATTTTCTTTTC-GTTTTCTTTTC	chr4	8449929	ATTTTCTTTTC	GTTTTCTTTTC	394192	PASS	0	none	0	0	38	1e-6
chr4-008449929-ATTTTCTTTTC-TTTTTCTTTTC	chr4	8449929	ATTTTCTTTTC	TTTTTCTTTTC	394192	PASS	0	none	0.02189300000000001	0	38	0.02189300000000001
chr4-008449944-CTTTTCTTTTTTTTTTTTTTT-*	chr4	8449944	CTTTTCTTTTTTTTTTTTTTT	*	50486	VQSRTrancheINDEL99.50to99.90	0	none	2.5100000000000014e-4	0	104	2.5100000000000014e-4
chr4-008449944-CTTTTCTTTTTTTTTTTTTTT-ATTTTCTTTTTTTTTTTTTTT	chr4	8449944	CTTTTCTTTTTTTTTTTTTTT	ATTTTCTTTTTTTTTTTTTTT	50486	VQSRTrancheINDEL99.50to99.90	0	none	6.100000000000004e-4	0	104	6.100000000000004e-4
chr4-008449944-CTTTTCTTTTTTTTTTTTTTT-C	chr4	8449944	CTTTTCTTTTTTTTTTTTTTT	C	50486	VQSRTrancheINDEL99.50to99.90	1.46e-6	nfe	0	0	104	1.46e-6
chr4-008449944-CTTTTCTTTTTTTTTTTTTTT-CTTTCCTTTTTTTTTTTTTTTTTTTTCTTTTTTTTTTTTTTT	chr4	8449944	CTTTTCTTTTTTTTTTTTTTT	CTTTCCTTTTTTTTTTTTTTTTTTTTCTTTTTTTTTTTTTTT	50486	VQSRTrancheINDEL99.50to99.90	0	none	0	0	104	1e-6
chr4-008449944-CTTTTCTTTTTTTTTTTTTTT-CTTTTATTTTATTTTCTTTTTTTTTTTTTTT	chr4	8449944	CTTTTCTTTTTTTTTTTTTTT	CTTTTATTTTATTTTCTTTTTTTTTTTTTTT	50486	VQSRTrancheINDEL99.50to99.90	0	none	0	0	104	1e-6
chr4-008449944-CTTTTCTTTTTTTTTTTTTTT-CTTTTATTTTCTTTTTTTTTTTTTTT	chr4	8449944	CTTTTCTTTTTTTTTTTTTTT	CTTTTATTTTCTTTTTTTTTTTTTTT	50486	VQSRTrancheINDEL99.50to99.90	0	none	7.099999999999998e-5	0	104	7.099999999999998e-5
chr4-008449944-CTTTTCTTTTTTTTTTTTTTT-CTTTTATTTTTTTTTTTCTTTTTTTTTTTTTTT	chr4	8449944	CTTTTCTTTTTTTTTTTTTTT	CTTTTATTTTTTTTTTTCTTTTTTTTTTTTTTT	50486	VQSRTrancheINDEL99.50to99.90	0	none	0	0	104	1e-6
chr4-008449944-CTTTTCTTTTTTTTTTTTTTT-CTTTTATTTTTTTTTTTTTTTTTTTTCTTTTTTTTTTTTTTT	chr4	8449944	CTTTTCTTTTTTTTTTTTTTT	CTTTTATTTTTTTTTTTTTTTTTTTTCTTTTTTTTTTTTTTT	50486	VQSRTrancheINDEL99.50to99.90	0	none	0	0	104	1e-6
chr4-008449944-CTTTTCTTTTTTTTTTTTTTT-CTTTTATTTTTTTTTTTTTTTTTTTTTCTTTTTTTTTTTTTTT	chr4	8449944	CTTTTCTTTTTTTTTTTTTTT	CTTTTATTTTTTTTTTTTTTTTTTTTTCTTTTTTTTTTTTTTT	50486	VQSRTrancheINDEL99.50to99.90	0	none	0	0	104	1e-6
chr4-008449944-CTTTTCTTTTTTTTTTTTTTT-CTTTTCTTTTCTTTTCTTTTTTTTTCTTTTTTTTTTTTTTT	chr4	8449944	CTTTTCTTTTTTTTTTTTTTT	CTTTTCTTTTCTTTTCTTTTTTTTTCTTTTTTTTTTTTTTT	50486	VQSRTrancheINDEL99.50to99.90	0	none	9e-6	0	104	9e-6
chr4-008449944-CTTTTCTTTTTTTTTTTTTTT-CTTTTCTTTTCTTTTCTTTTTTTTTTTTTTCTTTTTTTTTTTTTTT	chr4	8449944	CTTTTCTTTTTTTTTTTTTTT	CTTTTCTTTTCTTTTCTTTTTTTTTTTTTTCTTTTTTTTTTTTTTT	50486	VQSRTrancheINDEL99.50to99.90	0	none	3.6999999999999985e-5	0	104	3.6999999999999985e-5
chr4-008449944-CTTTTCTTTTTTTTTTTTTTT-CTTTTCTTTTCTTTTGTTTTTTTTTTTTTTTTTTTTTTTTTTTTTTCTTTTTTTTTTTTTTT	chr4	8449944	CTTTTCTTTTTTTTTTTTTTT	CTTTTCTTTTCTTTTGTTTTTTTTTTTTTTTTTTTTTTTTTTTTTTCTTTTTTTTTTTTTTT	50486	VQSRTrancheINDEL99.50to99.90	0	none	0	0	104	1e-6
chr4-008449944-CTTTTCTTTTTTTTTTTTTTT-CTTTTCTTTTTCTTTTTTTTTTTTTTT	chr4	8449944	CTTTTCTTTTTTTTTTTTTTT	CTTTTCTTTTTCTTTTTTTTTTTTTTT	50486	VQSRTrancheINDEL99.50to99.90	0	none	1.27e-4	0	104	1.27e-4
chr4-008449944-CTTTTCTTTTTTTTTTTTTTT-CTTTTCTTTTTTTTTCTTTTTTTTTTTTTTT	chr4	8449944	CTTTTCTTTTTTTTTTTTTTT	CTTTTCTTTTTTTTTCTTTTTTTTTTTTTTT	50486	VQSRTrancheINDEL99.50to99.90	0	none	1.47e-4	0	104	1.47e-4
chr4-008449944-CTTTTCTTTTTTTTTTTTTTT-CTTTTCTTTTTTTTTTTTTTCTTTTTTTTTTTTTTT	chr4	8449944	CTTTTCTTTTTTTTTTTTTTT	CTTTTCTTTTTTTTTTTTTTCTTTTTTTTTTTTTTT	50486	VQSRTrancheINDEL99.50to99.90	0	none	9e-6	0	104	9e-6
chr4-008449944-CTTTTCTTTTTTTTTTTTTTT-CTTTTCTTTTTTTTTTTTTTTTTTTCTTTTTTTTTTTTTTT	chr4	8449944	CTTTTCTTTTTTTTTTTTTTT	CTTTTCTTTTTTTTTTTTTTTTTTTCTTTTTTTTTTTTTTT	50486	VQSRTrancheINDEL99.50to99.90	0	none	0	0	104	1e-6
chr4-008449944-CTTTTCTTTTTTTTTTTTTTT-CTTTTT	chr4	8449944	CTTTTCTTTTTTTTTTTTTTT	CTTTTT	50486	VQSRTrancheINDEL99.50to99.90	0	none	0	0	104	1e-6
chr4-008449944-CTTTTCTTTTTTTTTTTTTTT-CTTTTTCTTTTTTTTTTTTTTT	chr4	8449944	CTTTTCTTTTTTTTTTTTTTT	CTTTTTCTTTTTTTTTTTTTTT	50486	VQSRTrancheINDEL99.50to99.90	0	none	1.47e-4	0	104	1.47e-4
chr4-008449944-CTTTTCTTTTTTTTTTTTTTT-CTTTTTT	chr4	8449944	CTTTTCTTTTTTTTTTTTTTT	CTTTTTT	50486	VQSRTrancheINDEL99.50to99.90	0	none	0	0	104	1e-6
chr4-008449944-CTTTTCTTTTTTTTTTTTTTT-CTTTTTTCTTTTTTTTTTTTTTT	chr4	8449944	CTTTTCTTTTTTTTTTTTTTT	CTTTTTTCTTTTTTTTTTTTTTT	50486	VQSRTrancheINDEL99.50to99.90	0	none	9e-6	0	104	9e-6
chr4-008449944-CTTTTCTTTTTTTTTTTTTTT-CTTTTTTTCTTTTTTTTTTTTTTT	chr4	8449944	CTTTTCTTTTTTTTTTTTTTT	CTTTTTTTCTTTTTTTTTTTTTTT	50486	VQSRTrancheINDEL99.50to99.90	0	none	0	0	104	1e-6
chr4-008449944-CTTTTCTTTTTTTTTTTTTTT-CTTTTTTTT	chr4	8449944	CTTTTCTTTTTTTTTTTTTTT	CTTTTTTTT	50486	VQSRTrancheINDEL99.50to99.90	0	none	3.6999999999999985e-5	0	104	3.6999999999999985e-5
chr4-008449944-CTTTTCTTTTTTTTTTTTTTT-CTTTTTTTTCTTTTTTTTTTTTTTT	chr4	8449944	CTTTTCTTTTTTTTTTTTTTT	CTTTTTTTTCTTTTTTTTTTTTTTT	50486	VQSRTrancheINDEL99.50to99.90	0	none	2.2000000000000003e-5	0	104	2.2000000000000003e-5
chr4-008449944-CTTTTCTTTTTTTTTTTTTTT-CTTTTTTTTT	chr4	8449944	CTTTTCTTTTTTTTTTTTTTT	CTTTTTTTTT	50486	VQSRTrancheINDEL99.50to99.90	0	none	1.47e-4	0	104	1.47e-4
chr4-008449944-CTTTTCTTTTTTTTTTTTTTT-CTTTTTTTTTCTTTTTTTTTTTTTTT	chr4	8449944	CTTTTCTTTTTTTTTTTTTTT	CTTTTTTTTTCTTTTTTTTTTTTTTT	50486	VQSRTrancheINDEL99.50to99.90	0	none	0.00117999999999999	0	104	0.00117999999999999
chr4-008449944-CTTTTCTTTTTTTTTTTTTTT-CTTTTTTTTTT	chr4	8449944	CTTTTCTTTTTTTTTTTTTTT	CTTTTTTTTTT	50486	VQSRTrancheINDEL99.50to99.90	0	none	2.2999999999999995e-4	0	104	2.2999999999999995e-4
chr4-008449944-CTTTTCTTTTTTTTTTTTTTT-CTTTTTTTTTTCTTTTTTTTTTTTTTT	chr4	8449944	CTTTTCTTTTTTTTTTTTTTT	CTTTTTTTTTTCTTTTTTTTTTTTTTT	50486	VQSRTrancheINDEL99.50to99.90	0	none	9e-6	0	104	9e-6
chr4-008449944-CTTTTCTTTTTTTTTTTTTTT-CTTTTTTTTTTT	chr4	8449944	CTTTTCTTTTTTTTTTTTTTT	CTTTTTTTTTTT	50486	VQSRTrancheINDEL99.50to99.90	0	none	7.730000000000004e-4	0	104	7.730000000000004e-4
chr4-008449944-CTTTTCTTTTTTTTTTTTTTT-CTTTTTTTTTTTCTTTTTTTTTTTTTTT	chr4	8449944	CTTTTCTTTTTTTTTTTTTTT	CTTTTTTTTTTTCTTTTTTTTTTTTTTT	50486	VQSRTrancheINDEL99.50to99.90	0	none	2.2000000000000003e-5	0	104	2.2000000000000003e-5
chr4-008449944-CTTTTCTTTTTTTTTTTTTTT-CTTTTTTTTTTTT	chr4	8449944	CTTTTCTTTTTTTTTTTTTTT	CTTTTTTTTTTTT	50486	VQSRTrancheINDEL99.50to99.90	0	none	0.00113099999999999	0	104	0.00113099999999999
chr4-008449944-CTTTTCTTTTTTTTTTTTTTT-CTTTTTTTTTTTTT	chr4	8449944	CTTTTCTTTTTTTTTTTTTTT	CTTTTTTTTTTTTT	50486	VQSRTrancheINDEL99.50to99.90	0	none	0.00144699999999999	0	104	0.00144699999999999
chr4-008449944-CTTTTCTTTTTTTTTTTTTTT-CTTTTTTTTTTTTTT	chr4	8449944	CTTTTCTTTTTTTTTTTTTTT	CTTTTTTTTTTTTTT	50486	VQSRTrancheINDEL99.50to99.90	0	none	9.160000000000004e-4	0	104	9.160000000000004e-4
chr4-008449944-CTTTTCTTTTTTTTTTTTTTT-CTTTTTTTTTTTTTTCTTTTTTTTTTTTTTT	chr4	8449944	CTTTTCTTTTTTTTTTTTTTT	CTTTTTTTTTTTTTTCTTTTTTTTTTTTTTT	50486	VQSRTrancheINDEL99.50to99.90	0	none	7.099999999999998e-5	0	104	7.099999999999998e-5
chr4-008449944-CTTTTCTTTTTTTTTTTTTTT-CTTTTTTTTTTTTTTTTTCTTTTTTTTTTTTTTT	chr4	8449944	CTTTTCTTTTTTTTTTTTTTT	CTTTTTTTTTTTTTTTTTCTTTTTTTTTTTTTTT	50486	VQSRTrancheINDEL99.50to99.90	0	none	9e-6	0	104	9e-6
chr4-008449944-CTTTTCTTTTTTTTTTTTTTT-CTTTTTTTTTTTTTTTTTTTCTTTTTTTTTTTTTTT	chr4	8449944	CTTTTCTTTTTTTTTTTTTTT	CTTTTTTTTTTTTTTTTTTTCTTTTTTTTTTTTTTT	50486	VQSRTrancheINDEL99.50to99.90	0	none	0	0	104	1e-6
chr4-008449944-CTTTTCTTTTTTTTTTTTTTT-CTTTTTTTTTTTTTTTTTTTTCTTTTTTTTTTTTTTT	chr4	8449944	CTTTTCTTTTTTTTTTTTTTT	CTTTTTTTTTTTTTTTTTTTTCTTTTTTTTTTTTTTT	50486	VQSRTrancheINDEL99.50to99.90	0	none	0	0	104	1e-6
chr4-008449944-CTTTTCTTTTTTTTTTTTTTT-CTTTTTTTTTTTTTTTTTTTTTTCTTTTTTTTTTTTTTT	chr4	8449944	CTTTTCTTTTTTTTTTTTTTT	CTTTTTTTTTTTTTTTTTTTTTTCTTTTTTTTTTTTTTT	50486	VQSRTrancheINDEL99.50to99.90	0	none	0	0	104	1e-6
chr4-008449944-CTTTTCTTTTTTTTTTTTTTT-CTTTTTTTTTTTTTTTTTTTTTTTCTTTTTTTTTTTTTTT	chr4	8449944	CTTTTCTTTTTTTTTTTTTTT	CTTTTTTTTTTTTTTTTTTTTTTTCTTTTTTTTTTTTTTT	50486	VQSRTrancheINDEL99.50to99.90	0	none	0	0	104	1e-6
chr4-008449944-CTTTTCTTTTTTTTTTTTTTT-GTTTTCTTTTTTTTTTTTTTT	chr4	8449944	CTTTTCTTTTTTTTTTTTTTT	GTTTTCTTTTTTTTTTTTTTT	50486	VQSRTrancheINDEL99.50to99.90	0	none	0	0	104	1e-6
chr4-008449944-CTTTTCTTTTTTTTTTTTTTT-TTTTTCTTTTTTTTTTTTTTT	chr4	8449944	CTTTTCTTTTTTTTTTTTTTT	TTTTTCTTTTTTTTTTTTTTT	50486	VQSRTrancheINDEL99.50to99.90	0	none	0.030117	0	104	0.030117
chr4-008449945-TTTTC-*	chr4	8449945	TTTTC	*	796	VQSRTrancheINDEL99.50to99.90	0	none	0.005718	0	88	0.005718
chr4-008449945-TTTTC-ATTTC	chr4	8449945	TTTTC	ATTTC	796	VQSRTrancheINDEL99.50to99.90	0	none	1.0799999999999996e-4	0	88	1.0799999999999996e-4
chr4-008449945-TTTTC-T	chr4	8449945	TTTTC	T	796	VQSRTrancheINDEL99.50to99.90	6.57e-6	nfe	3.6999999999999985e-5	0	88	3.6999999999999985e-5
chr4-008449946-TTTC-*	chr4	8449946	TTTC	*	56.97	VQSRTrancheINDEL99.90to99.95	0	none	0.005796	0	92	0.005796
chr4-008449946-TTTC-T	chr4	8449946	TTTC	T	56.97	VQSRTrancheINDEL99.90to99.95	2.282e-5	nfe	3.6999999999999985e-5	0	92	3.6999999999999985e-5
chr4-008449946-TTTC-TTTATTC	chr4	8449946	TTTC	TTTATTC	56.97	VQSRTrancheINDEL99.90to99.95	0	none	0	0	92	1e-6
chr4-008449946-TTTC-TTTATTTTATTC	chr4	8449946	TTTC	TTTATTTTATTC	56.97	VQSRTrancheINDEL99.90to99.95	0	none	0	0	92	1e-6
chr4-008449947-TTC-*	chr4	8449947	TTC	*	140.97	VQSRTrancheINDEL99.90to99.95	0	none	0.005899	0	92	0.005899
chr4-008449947-TTC-T	chr4	8449947	TTC	T	140.97	VQSRTrancheINDEL99.90to99.95	1.3636e-4	nfe	1.88e-4	0	92	1.88e-4
chr4-008449947-TTC-TTATC	chr4	8449947	TTC	TTATC	140.97	VQSRTrancheINDEL99.90to99.95	0	none	0	0	92	1e-6
chr4-008449948-TC-*	chr4	8449948	TC	*	653.97	VQSRTrancheINDEL99.90to99.95	0	none	0.006208	0	92	0.006208
chr4-008449948-TC-T	chr4	8449948	TC	T	653.97	VQSRTrancheINDEL99.90to99.95	3.4433e-4	nfe	5.41e-4	0	92	5.41e-4
chr4-008449948-TC-TAC	chr4	8449948	TC	TAC	653.97	VQSRTrancheINDEL99.90to99.95	0	none	3.6999999999999985e-5	0	92	3.6999999999999985e-5
chr4-008449949-CTTTTTTTTTTTTTTTT-*	chr4	8449949	CTTTTTTTTTTTTTTTT	*	1452888	PASS	0	none	0.006099	0	46	0.006099
chr4-008449949-CTTTTTTTTTTTTTTTT-ATTTTTTTTTTTTTTTT	chr4	8449949	CTTTTTTTTTTTTTTTT	ATTTTTTTTTTTTTTTT	1452888	PASS	0	none	2.9400000000000004e-4	0	46	2.9400000000000004e-4
chr4-008449949-CTTTTTTTTTTTTTTTT-C	chr4	8449949	CTTTTTTTTTTTTTTTT	C	1452888	PASS	1.4352e-4	nfe	8.9e-5	0	46	1.4352e-4
chr4-008449949-CTTTTTTTTTTTTTTTT-CTT	chr4	8449949	CTTTTTTTTTTTTTTTT	CTT	1452888	PASS	0	none	1.0799999999999996e-4	0	46	1.0799999999999996e-4
chr4-008449949-CTTTTTTTTTTTTTTTT-CTTT	chr4	8449949	CTTTTTTTTTTTTTTTT	CTTT	1452888	PASS	0	none	8.67e-4	0	46	8.67e-4
chr4-008449949-CTTTTTTTTTTTTTTTT-CTTTT	chr4	8449949	CTTTTTTTTTTTTTTTT	CTTTT	1452888	PASS	0	none	0.002962	0	46	0.002962
chr4-008449949-CTTTTTTTTTTTTTTTT-CTTTTATTTTCTTTTTTTTTTTTTTTTT	chr4	8449949	CTTTTTTTTTTTTTTTT	CTTTTATTTTCTTTTTTTTTTTTTTTTT	1452888	PASS	0	none	9e-6	0	46	9e-6
chr4-008449949-CTTTTTTTTTTTTTTTT-CTTTTATTTTTTTTTTTTTTTT	chr4	8449949	CTTTTTTTTTTTTTTTT	CTTTTATTTTTTTTTTTTTTTT	1452888	PASS	0	none	0	0	46	1e-6
chr4-008449949-CTTTTTTTTTTTTTTTT-CTTTTATTTTTTTTTTTTTTTTT	chr4	8449949	CTTTTTTTTTTTTTTTT	CTTTTATTTTTTTTTTTTTTTTT	1452888	PASS	0	none	9e-6	0	46	9e-6
chr4-008449949-CTTTTTTTTTTTTTTTT-CTTTTATTTTTTTTTTTTTTTTTTT	chr4	8449949	CTTTTTTTTTTTTTTTT	CTTTTATTTTTTTTTTTTTTTTTTT	1452888	PASS	0	none	0	0	46	1e-6
chr4-008449949-CTTTTTTTTTTTTTTTT-CTTTTATTTTTTTTTTTTTTTTTTTTTT	chr4	8449949	CTTTTTTTTTTTTTTTT	CTTTTATTTTTTTTTTTTTTTTTTTTTT	1452888	PASS	0	none	0	0	46	1e-6
chr4-008449949-CTTTTTTTTTTTTTTTT-CTTTTATTTTTTTTTTTTTTTTTTTTTTTTTTTAATTTTTTTTTTTTTTTTTT	chr4	8449949	CTTTTTTTTTTTTTTTT	CTTTTATTTTTTTTTTTTTTTTTTTTTTTTTTTAATTTTTTTTTTTTTTTTTT	1452888	PASS	0	none	0	0	46	1e-6
chr4-008449949-CTTTTTTTTTTTTTTTT-CTTTTATTTTTTTTTTTTTTTTTTTTTTTTTTTTTTTTTTTT	chr4	8449949	CTTTTTTTTTTTTTTTT	CTTTTATTTTTTTTTTTTTTTTTTTTTTTTTTTTTTTTTTTT	1452888	PASS	0	none	0	0	46	1e-6
chr4-008449949-CTTTTTTTTTTTTTTTT-CTTTTCTTTTATTTTTTTTTTTTTTTT	chr4	8449949	CTTTTTTTTTTTTTTTT	CTTTTCTTTTATTTTTTTTTTTTTTTT	1452888	PASS	0	none	0	0	46	1e-6
chr4-008449949-CTTTTTTTTTTTTTTTT-CTTTTCTTTTATTTTTTTTTTTTTTTTT	chr4	8449949	CTTTTTTTTTTTTTTTT	CTTTTCTTTTATTTTTTTTTTTTTTTTT	1452888	PASS	0	none	3.6999999999999985e-5	0	46	3.6999999999999985e-5
chr4-008449949-CTTTTTTTTTTTTTTTT-CTTTTCTTTTATTTTTTTTTTTTTTTTTT	chr4	8449949	CTTTTTTTTTTTTTTTT	CTTTTCTTTTATTTTTTTTTTTTTTTTTT	1452888	PASS	0	none	3.6999999999999985e-5	0	46	3.6999999999999985e-5
chr4-008449949-CTTTTTTTTTTTTTTTT-CTTTTCTTTTATTTTTTTTTTTTTTTTTTTT	chr4	8449949	CTTTTTTTTTTTTTTTT	CTTTTCTTTTATTTTTTTTTTTTTTTTTTTT	1452888	PASS	0	none	0	0	46	1e-6
chr4-008449949-CTTTTTTTTTTTTTTTT-CTTTTCTTTTCTTTTATTTTTTTTTTTTTTTT	chr4	8449949	CTTTTTTTTTTTTTTTT	CTTTTCTTTTCTTTTATTTTTTTTTTTTTTTT	1452888	PASS	0	none	0	0	46	1e-6
chr4-008449949-CTTTTTTTTTTTTTTTT-CTTTTCTTTTCTTTTCTTTTCTTTTTTTTTTTTTTTTT	chr4	8449949	CTTTTTTTTTTTTTTTT	CTTTTCTTTTCTTTTCTTTTCTTTTTTTTTTTTTTTTT	1452888	PASS	0	none	0	0	46	1e-6
chr4-008449949-CTTTTTTTTTTTTTTTT-CTTTTCTTTTCTTTTCTTTTCTTTTTTTTTTTTTTTTTT	chr4	8449949	CTTTTTTTTTTTTTTTT	CTTTTCTTTTCTTTTCTTTTCTTTTTTTTTTTTTTTTTT	1452888	PASS	0	none	0	0	46	1e-6
chr4-008449949-CTTTTTTTTTTTTTTTT-CTTTTCTTTTCTTTTCTTTTTTTTTTTTTTTTT	chr4	8449949	CTTTTTTTTTTTTTTTT	CTTTTCTTTTCTTTTCTTTTTTTTTTTTTTTTT	1452888	PASS	0	none	8.9e-5	0	46	8.9e-5
chr4-008449949-CTTTTTTTTTTTTTTTT-CTTTTCTTTTCTTTTCTTTTTTTTTTTTTTTTTT	chr4	8449949	CTTTTTTTTTTTTTTTT	CTTTTCTTTTCTTTTCTTTTTTTTTTTTTTTTTT	1452888	PASS	0	none	2.2000000000000003e-5	0	46	2.2000000000000003e-5
chr4-008449949-CTTTTTTTTTTTTTTTT-CTTTTCTTTTCTTTTCTTTTTTTTTTTTTTTTTTTT	chr4	8449949	CTTTTTTTTTTTTTTTT	CTTTTCTTTTCTTTTCTTTTTTTTTTTTTTTTTTTT	1452888	PASS	0	none	0	0	46	1e-6
chr4-008449949-CTTTTTTTTTTTTTTTT-CTTTTCTTTTCTTTTCTTTTTTTTTTTTTTTTTTTTT	chr4	8449949	CTTTTTTTTTTTTTTTT	CTTTTCTTTTCTTTTCTTTTTTTTTTTTTTTTTTTTT	1452888	PASS	0	none	0	0	46	1e-6
chr4-008449949-CTTTTTTTTTTTTTTTT-CTTTTCTTTTCTTTTCTTTTTTTTTTTTTTTTTTTTTT	chr4	8449949	CTTTTTTTTTTTTTTTT	CTTTTCTTTTCTTTTCTTTTTTTTTTTTTTTTTTTTTT	1452888	PASS	0	none	2.2000000000000003e-5	0	46	2.2000000000000003e-5
chr4-008449949-CTTTTTTTTTTTTTTTT-CTTTTCTTTTCTTTTCTTTTTTTTTTTTTTTTTTTTTTTT	chr4	8449949	CTTTTTTTTTTTTTTTT	CTTTTCTTTTCTTTTCTTTTTTTTTTTTTTTTTTTTTTTT	1452888	PASS	0	none	0	0	46	1e-6
chr4-008449949-CTTTTTTTTTTTTTTTT-CTTTTCTTTTCTTTTCTTTTTTTTTTTTTTTTTTTTTTTTT	chr4	8449949	CTTTTTTTTTTTTTTTT	CTTTTCTTTTCTTTTCTTTTTTTTTTTTTTTTTTTTTTTTT	1452888	PASS	0	none	9e-6	0	46	9e-6
chr4-008449949-CTTTTTTTTTTTTTTTT-CTTTTCTTTTCTTTTCTTTTTTTTTTTTTTTTTTTTTTTTTTTTTT	chr4	8449949	CTTTTTTTTTTTTTTTT	CTTTTCTTTTCTTTTCTTTTTTTTTTTTTTTTTTTTTTTTTTTTTT	1452888	PASS	0	none	0	0	46	1e-6
chr4-008449949-CTTTTTTTTTTTTTTTT-CTTTTCTTTTCTTTTCTTTTTTTTTTTTTTTTTTTTTTTTTTTTTTT	chr4	8449949	CTTTTTTTTTTTTTTTT	CTTTTCTTTTCTTTTCTTTTTTTTTTTTTTTTTTTTTTTTTTTTTTT	1452888	PASS	0	none	0	0	46	1e-6
chr4-008449949-CTTTTTTTTTTTTTTTT-CTTTTCTTTTCTTTTCTTTTTTTTTTTTTTTTTTTTTTTTTTTTTTTTTTTTT	chr4	8449949	CTTTTTTTTTTTTTTTT	CTTTTCTTTTCTTTTCTTTTTTTTTTTTTTTTTTTTTTTTTTTTTTTTTTTTT	1452888	PASS	0	none	0	0	46	1e-6
chr4-008449949-CTTTTTTTTTTTTTTTT-CTTTTCTTTTCTTTTCTTTTTTTTTTTTTTTTTTTTTTTTTTTTTTTTTTTTTTTTTTT	chr4	8449949	CTTTTTTTTTTTTTTTT	CTTTTCTTTTCTTTTCTTTTTTTTTTTTTTTTTTTTTTTTTTTTTTTTTTTTTTTTTTT	1452888	PASS	0	none	0	0	46	1e-6
chr4-008449949-CTTTTTTTTTTTTTTTT-CTTTTCTTTTCTTTTCTTTTTTTTTTTTTTTTTTTTTTTTTTTTTTTTTTTTTTTTTTTTTTTTTT	chr4	8449949	CTTTTTTTTTTTTTTTT	CTTTTCTTTTCTTTTCTTTTTTTTTTTTTTTTTTTTTTTTTTTTTTTTTTTTTTTTTTTTTTTTTT	1452888	PASS	0	none	0	0	46	1e-6
chr4-008449949-CTTTTTTTTTTTTTTTT-CTTTTCTTTTCTTTTTTTTTCTTTTTTTTTTTTTTTTT	chr4	8449949	CTTTTTTTTTTTTTTTT	CTTTTCTTTTCTTTTTTTTTCTTTTTTTTTTTTTTTTT	1452888	PASS	0	none	0	0	46	1e-6
chr4-008449949-CTTTTTTTTTTTTTTTT-CTTTTCTTTTCTTTTTTTTTCTTTTTTTTTTTTTTTTTT	chr4	8449949	CTTTTTTTTTTTTTTTT	CTTTTCTTTTCTTTTTTTTTCTTTTTTTTTTTTTTTTTT	1452888	PASS	0	none	0	0	46	1e-6
chr4-008449949-CTTTTTTTTTTTTTTTT-CTTTTCTTTTCTTTTTTTTTCTTTTTTTTTTTTTTTTTTTT	chr4	8449949	CTTTTTTTTTTTTTTTT	CTTTTCTTTTCTTTTTTTTTCTTTTTTTTTTTTTTTTTTTT	1452888	PASS	0	none	2.2000000000000003e-5	0	46	2.2000000000000003e-5
chr4-008449949-CTTTTTTTTTTTTTTTT-CTTTTCTTTTCTTTTTTTTTCTTTTTTTTTTTTTTTTTTTTT	chr4	8449949	CTTTTTTTTTTTTTTTT	CTTTTCTTTTCTTTTTTTTTCTTTTTTTTTTTTTTTTTTTTT	1452888	PASS	0	none	0	0	46	1e-6
chr4-008449949-CTTTTTTTTTTTTTTTT-CTTTTCTTTTCTTTTTTTTTCTTTTTTTTTTTTTTTTTTTTTT	chr4	8449949	CTTTTTTTTTTTTTTTT	CTTTTCTTTTCTTTTTTTTTCTTTTTTTTTTTTTTTTTTTTTT	1452888	PASS	0	none	2.2000000000000003e-5	0	46	2.2000000000000003e-5
chr4-008449949-CTTTTTTTTTTTTTTTT-CTTTTCTTTTCTTTTTTTTTCTTTTTTTTTTTTTTTTTTTTTTTT	chr4	8449949	CTTTTTTTTTTTTTTTT	CTTTTCTTTTCTTTTTTTTTCTTTTTTTTTTTTTTTTTTTTTTTT	1452888	PASS	0	none	0	0	46	1e-6
chr4-008449949-CTTTTTTTTTTTTTTTT-CTTTTCTTTTCTTTTTTTTTCTTTTTTTTTTTTTTTTTTTTTTTTT	chr4	8449949	CTTTTTTTTTTTTTTTT	CTTTTCTTTTCTTTTTTTTTCTTTTTTTTTTTTTTTTTTTTTTTTT	1452888	PASS	0	none	0	0	46	1e-6
chr4-008449949-CTTTTTTTTTTTTTTTT-CTTTTCTTTTCTTTTTTTTTCTTTTTTTTTTTTTTTTTTTTTTTTTT	chr4	8449949	CTTTTTTTTTTTTTTTT	CTTTTCTTTTCTTTTTTTTTCTTTTTTTTTTTTTTTTTTTTTTTTTT	1452888	PASS	0	none	2.2000000000000003e-5	0	46	2.2000000000000003e-5
chr4-008449949-CTTTTTTTTTTTTTTTT-CTTTTCTTTTCTTTTTTTTTCTTTTTTTTTTTTTTTTTTTTTTTTTTTTT	chr4	8449949	CTTTTTTTTTTTTTTTT	CTTTTCTTTTCTTTTTTTTTCTTTTTTTTTTTTTTTTTTTTTTTTTTTTT	1452888	PASS	0	none	0	0	46	1e-6
chr4-008449949-CTTTTTTTTTTTTTTTT-CTTTTCTTTTCTTTTTTTTTCTTTTTTTTTTTTTTTTTTTTTTTTTTTTTTT	chr4	8449949	CTTTTTTTTTTTTTTTT	CTTTTCTTTTCTTTTTTTTTCTTTTTTTTTTTTTTTTTTTTTTTTTTTTTTT	1452888	PASS	0	none	0	0	46	1e-6
chr4-008449949-CTTTTTTTTTTTTTTTT-CTTTTCTTTTCTTTTTTTTTCTTTTTTTTTTTTTTTTTTTTTTTTTTTTTTTT	chr4	8449949	CTTTTTTTTTTTTTTTT	CTTTTCTTTTCTTTTTTTTTCTTTTTTTTTTTTTTTTTTTTTTTTTTTTTTTT	1452888	PASS	0	none	0	0	46	1e-6
chr4-008449949-CTTTTTTTTTTTTTTTT-CTTTTCTTTTCTTTTTTTTTTTTTTCTTTTTTTTTTTTTTTTTT	chr4	8449949	CTTTTTTTTTTTTTTTT	CTTTTCTTTTCTTTTTTTTTTTTTTCTTTTTTTTTTTTTTTTTT	1452888	PASS	0	none	0	0	46	1e-6
chr4-008449949-CTTTTTTTTTTTTTTTT-CTTTTCTTTTCTTTTTTTTTTTTTTCTTTTTTTTTTTTTTTTTTT	chr4	8449949	CTTTTTTTTTTTTTTTT	CTTTTCTTTTCTTTTTTTTTTTTTTCTTTTTTTTTTTTTTTTTTT	1452888	PASS	0	none	0	0	46	1e-6
chr4-008449949-CTTTTTTTTTTTTTTTT-CTTTTCTTTTCTTTTTTTTTTTTTTCTTTTTTTTTTTTTTTTTTTT	chr4	8449949	CTTTTTTTTTTTTTTTT	CTTTTCTTTTCTTTTTTTTTTTTTTCTTTTTTTTTTTTTTTTTTTT	1452888	PASS	0	none	0	0	46	1e-6
chr4-008449949-CTTTTTTTTTTTTTTTT-CTTTTCTTTTCTTTTTTTTTTTTTTCTTTTTTTTTTTTTTTTTTTTT	chr4	8449949	CTTTTTTTTTTTTTTTT	CTTTTCTTTTCTTTTTTTTTTTTTTCTTTTTTTTTTTTTTTTTTTTT	1452888	PASS	0	none	0	0	46	1e-6
chr4-008449949-CTTTTTTTTTTTTTTTT-CTTTTCTTTTCTTTTTTTTTTTTTTCTTTTTTTTTTTTTTTTTTTTTTT	chr4	8449949	CTTTTTTTTTTTTTTTT	CTTTTCTTTTCTTTTTTTTTTTTTTCTTTTTTTTTTTTTTTTTTTTTTT	1452888	PASS	0	none	0	0	46	1e-6
chr4-008449949-CTTTTTTTTTTTTTTTT-CTTTTCTTTTCTTTTTTTTTTTTTTCTTTTTTTTTTTTTTTTTTTTTTTTTTT	chr4	8449949	CTTTTTTTTTTTTTTTT	CTTTTCTTTTCTTTTTTTTTTTTTTCTTTTTTTTTTTTTTTTTTTTTTTTTTT	1452888	PASS	0	none	0	0	46	1e-6
chr4-008449949-CTTTTTTTTTTTTTTTT-CTTTTCTTTTCTTTTTTTTTTTTTTTTT	chr4	8449949	CTTTTTTTTTTTTTTTT	CTTTTCTTTTCTTTTTTTTTTTTTTTTT	1452888	PASS	0	none	0.01309399999999998	0	46	0.01309399999999998
chr4-008449949-CTTTTTTTTTTTTTTTT-CTTTTCTTTTCTTTTTTTTTTTTTTTTTT	chr4	8449949	CTTTTTTTTTTTTTTTT	CTTTTCTTTTCTTTTTTTTTTTTTTTTTT	1452888	PASS	0	none	0.004254	0	46	0.004254
chr4-008449949-CTTTTTTTTTTTTTTTT-CTTTTCTTTTCTTTTTTTTTTTTTTTTTTT	chr4	8449949	CTTTTTTTTTTTTTTTT	CTTTTCTTTTCTTTTTTTTTTTTTTTTTTT	1452888	PASS	0	none	0.003012	0	46	0.003012
chr4-008449949-CTTTTTTTTTTTTTTTT-CTTTTCTTTTCTTTTTTTTTTTTTTTTTTTCTTTTTTTTTTTTTTTTTT	chr4	8449949	CTTTTTTTTTTTTTTTT	CTTTTCTTTTCTTTTTTTTTTTTTTTTTTTCTTTTTTTTTTTTTTTTTT	1452888	PASS	0	none	0	0	46	1e-6
chr4-008449949-CTTTTTTTTTTTTTTTT-CTTTTCTTTTCTTTTTTTTTTTTTTTTTTTCTTTTTTTTTTTTTTTTTTT	chr4	8449949	CTTTTTTTTTTTTTTTT	CTTTTCTTTTCTTTTTTTTTTTTTTTTTTTCTTTTTTTTTTTTTTTTTTT	1452888	PASS	0	none	0	0	46	1e-6
chr4-008449949-CTTTTTTTTTTTTTTTT-CTTTTCTTTTCTTTTTTTTTTTTTTTTTTTCTTTTTTTTTTTTTTTTTTTTT	chr4	8449949	CTTTTTTTTTTTTTTTT	CTTTTCTTTTCTTTTTTTTTTTTTTTTTTTCTTTTTTTTTTTTTTTTTTTTT	1452888	PASS	0	none	9e-6	0	46	9e-6
chr4-008449949-CTTTTTTTTTTTTTTTT-CTTTTCTTTTCTTTTTTTTTTTTTTTTTTTCTTTTTTTTTTTTTTTTTTTTTTT	chr4	8449949	CTTTTTTTTTTTTTTTT	CTTTTCTTTTCTTTTTTTTTTTTTTTTTTTCTTTTTTTTTTTTTTTTTTTTTTT	1452888	PASS	0	none	0	0	46	1e-6
chr4-008449949-CTTTTTTTTTTTTTTTT-CTTTTCTTTTCTTTTTTTTTTTTTTTTTTTCTTTTTTTTTTTTTTTTTTTTTTTTTTTTTTTTTTT	chr4	8449949	CTTTTTTTTTTTTTTTT	CTTTTCTTTTCTTTTTTTTTTTTTTTTTTTCTTTTTTTTTTTTTTTTTTTTTTTTTTTTTTTTTTT	1452888	PASS	0	none	0	0	46	1e-6
chr4-008449949-CTTTTTTTTTTTTTTTT-CTTTTCTTTTCTTTTTTTTTTTTTTTTTTTT	chr4	8449949	CTTTTTTTTTTTTTTTT	CTTTTCTTTTCTTTTTTTTTTTTTTTTTTTT	1452888	PASS	0	none	0.004433	0	46	0.004433
chr4-008449949-CTTTTTTTTTTTTTTTT-CTTTTCTTTTCTTTTTTTTTTTTTTTTTTTTT	chr4	8449949	CTTTTTTTTTTTTTTTT	CTTTTCTTTTCTTTTTTTTTTTTTTTTTTTTT	1452888	PASS	0	none	0.002061	0	46	0.002061
chr4-008449949-CTTTTTTTTTTTTTTTT-CTTTTCTTTTCTTTTTTTTTTTTTTTTTTTTTT	chr4	8449949	CTTTTTTTTTTTTTTTT	CTTTTCTTTTCTTTTTTTTTTTTTTTTTTTTTT	1452888	PASS	0	none	0.00137199999999999	0	46	0.00137199999999999
chr4-008449949-CTTTTTTTTTTTTTTTT-CTTTTCTTTTCTTTTTTTTTTTTTTTTTTTTTTT	chr4	8449949	CTTTTTTTTTTTTTTTT	CTTTTCTTTTCTTTTTTTTTTTTTTTTTTTTTTT	1452888	PASS	0	none	7.960000000000004e-4	0	46	7.960000000000004e-4
chr4-008449949-CTTTTTTTTTTTTTTTT-CTTTTCTTTTCTTTTTTTTTTTTTTTTTTTTTTTGTTTTTTTTTTTTTTTTTTTTTT	chr4	8449949	CTTTTTTTTTTTTTTTT	CTTTTCTTTTCTTTTTTTTTTTTTTTTTTTTTTTGTTTTTTTTTTTTTTTTTTTTTT	1452888	PASS	0	none	0	0	46	1e-6
chr4-008449949-CTTTTTTTTTTTTTTTT-CTTTTCTTTTCTTTTTTTTTTTTTTTTTTTTTTTT	chr4	8449949	CTTTTTTTTTTTTTTTT	CTTTTCTTTTCTTTTTTTTTTTTTTTTTTTTTTTT	1452888	PASS	0	none	4.260000000000005e-4	0	46	4.260000000000005e-4
chr4-008449949-CTTTTTTTTTTTTTTTT-CTTTTCTTTTCTTTTTTTTTTTTTTTTTTTTTTTTT	chr4	8449949	CTTTTTTTTTTTTTTTT	CTTTTCTTTTCTTTTTTTTTTTTTTTTTTTTTTTTT	1452888	PASS	0	none	9.380000000000004e-4	0	46	9.380000000000004e-4
chr4-008449949-CTTTTTTTTTTTTTTTT-CTTTTCTTTTCTTTTTTTTTTTTTTTTTTTTTTTTTT	chr4	8449949	CTTTTTTTTTTTTTTTT	CTTTTCTTTTCTTTTTTTTTTTTTTTTTTTTTTTTTT	1452888	PASS	0	none	5.630000000000005e-4	0	46	5.630000000000005e-4
chr4-008449949-CTTTTTTTTTTTTTTTT-CTTTTCTTTTCTTTTTTTTTTTTTTTTTTTTTTTTTTT	chr4	8449949	CTTTTTTTTTTTTTTTT	CTTTTCTTTTCTTTTTTTTTTTTTTTTTTTTTTTTTTT	1452888	PASS	0	none	3.600000000000004e-4	0	46	3.600000000000004e-4
chr4-008449949-CTTTTTTTTTTTTTTTT-CTTTTCTTTTCTTTTTTTTTTTTTTTTTTTTTTTTTTTCTTTTTTTTTTTTTTTTTTT	chr4	8449949	CTTTTTTTTTTTTTTTT	CTTTTCTTTTCTTTTTTTTTTTTTTTTTTTTTTTTTTTCTTTTTTTTTTTTTTTTTTT	1452888	PASS	0	none	0	0	46	1e-6
chr4-008449949-CTTTTTTTTTTTTTTTT-CTTTTCTTTTCTTTTTTTTTTTTTTTTTTTTTTTTTTTCTTTTTTTTTTTTTTTTTTTT	chr4	8449949	CTTTTTTTTTTTTTTTT	CTTTTCTTTTCTTTTTTTTTTTTTTTTTTTTTTTTTTTCTTTTTTTTTTTTTTTTTTTT	1452888	PASS	0	none	0	0	46	1e-6
chr4-008449949-CTTTTTTTTTTTTTTTT-CTTTTCTTTTCTTTTTTTTTTTTTTTTTTTTTTTTTTTT	chr4	8449949	CTTTTTTTTTTTTTTTT	CTTTTCTTTTCTTTTTTTTTTTTTTTTTTTTTTTTTTTT	1452888	PASS	0	none	1.88e-4	0	46	1.88e-4
chr4-008449949-CTTTTTTTTTTTTTTTT-CTTTTCTTTTCTTTTTTTTTTTTTTTTTTTTTTTTTTTTATTTTTTTTTTTTTTTTTTTTTTTTTTTTTTTTTTTTTTTTTTTTTTTTTT	chr4	8449949	CTTTTTTTTTTTTTTTT	CTTTTCTTTTCTTTTTTTTTTTTTTTTTTTTTTTTTTTTATTTTTTTTTTTTTTTTTTTTTTTTTTTTTTTTTTTTTTTTTTTTTTTTTT	1452888	PASS	0	none	0	0	46	1e-6
chr4-008449949-CTTTTTTTTTTTTTTTT-CTTTTCTTTTCTTTTTTTTTTTTTTTTTTTTTTTTTTTTCTTTTTTTTTTTTTTTTTTTT	chr4	8449949	CTTTTTTTTTTTTTTTT	CTTTTCTTTTCTTTTTTTTTTTTTTTTTTTTTTTTTTTTCTTTTTTTTTTTTTTTTTTTT	1452888	PASS	0	none	0	0	46	1e-6
chr4-008449949-CTTTTTTTTTTTTTTTT-CTTTTCTTTTCTTTTTTTTTTTTTTTTTTTTTTTTTTTTCTTTTTTTTTTTTTTTTTTTTTTTTTTTTTT	chr4	8449949	CTTTTTTTTTTTTTTTT	CTTTTCTTTTCTTTTTTTTTTTTTTTTTTTTTTTTTTTTCTTTTTTTTTTTTTTTTTTTTTTTTTTTTTT	1452888	PASS	0	none	0	0	46	1e-6
chr4-008449949-CTTTTTTTTTTTTTTTT-CTTTTCTTTTCTTTTTTTTTTTTTTTTTTTTTTTTTTTTT	chr4	8449949	CTTTTTTTTTTTTTTTT	CTTTTCTTTTCTTTTTTTTTTTTTTTTTTTTTTTTTTTTT	1452888	PASS	0	none	1.47e-4	0	46	1.47e-4
chr4-008449949-CTTTTTTTTTTTTTTTT-CTTTTCTTTTCTTTTTTTTTTTTTTTTTTTTTTTTTTTTTCTTTTTTTTTTTTTTTTTTTTT	chr4	8449949	CTTTTTTTTTTTTTTTT	CTTTTCTTTTCTTTTTTTTTTTTTTTTTTTTTTTTTTTTTCTTTTTTTTTTTTTTTTTTTTT	1452888	PASS	0	none	0	0	46	1e-6
chr4-008449949-CTTTTTTTTTTTTTTTT-CTTTTCTTTTCTTTTTTTTTTTTTTTTTTTTTTTTTTTTTT	chr4	8449949	CTTTTTTTTTTTTTTTT	CTTTTCTTTTCTTTTTTTTTTTTTTTTTTTTTTTTTTTTTT	1452888	PASS	0	none	2.9400000000000004e-4	0	46	2.9400000000000004e-4
chr4-008449949-CTTTTTTTTTTTTTTTT-CTTTTCTTTTCTTTTTTTTTTTTTTTTTTTTTTTTTTTTTTT	chr4	8449949	CTTTTTTTTTTTTTTTT	CTTTTCTTTTCTTTTTTTTTTTTTTTTTTTTTTTTTTTTTTT	1452888	PASS	0	none	4.04e-4	0	46	4.04e-4
chr4-008449949-CTTTTTTTTTTTTTTTT-CTTTTCTTTTCTTTTTTTTTTTTTTTTTTTTTTTTTTTTTTTT	chr4	8449949	CTTTTTTTTTTTTTTTT	CTTTTCTTTTCTTTTTTTTTTTTTTTTTTTTTTTTTTTTTTTT	1452888	PASS	0	none	5.2999999999999994e-5	0	46	5.2999999999999994e-5
chr4-008449949-CTTTTTTTTTTTTTTTT-CTTTTCTTTTCTTTTTTTTTTTTTTTTTTTTTTTTTTTTTTTTT	chr4	8449949	CTTTTTTTTTTTTTTTT	CTTTTCTTTTCTTTTTTTTTTTTTTTTTTTTTTTTTTTTTTTTT	1452888	PASS	0	none	3.6999999999999985e-5	0	46	3.6999999999999985e-5
