## Supplementary material for "Search for a genetic cause of variably protease-sensitive prionopathy": exome_summary_stats.tsv (part 161 of 224)

pos_id	chrom	pos	ref	alt	qual	filter	faf95_gnomad	faf95_gnomad_ancestry	incon_faf95	vpspr_ac	vpspr_an	af_pseudo
chr4-008449949-CTTTTTTTTTTTTTTTT-CTTTTCTTTTCTTTTTTTTTTTTTTTTTTTTTTTTTTTTTTTTTGTTTTTTTTTTTTTTTTTTTTTTTTTTTTTTTTTTTTTTTTTTTTT	chr4	8449949	CTTTTTTTTTTTTTTTT	CTTTTCTTTTCTTTTTTTTTTTTTTTTTTTTTTTTTTTTTTTTTGTTTTTTTTTTTTTTTTTTTTTTTTTTTTTTTTTTTTTTTTTTTTT	1452888	PASS	0	none	0	0	46	1e-6
chr4-008449949-CTTTTTTTTTTTTTTTT-CTTTTCTTTTCTTTTTTTTTTTTTTTTTTTTTTTTTTTTTTTTTT	chr4	8449949	CTTTTTTTTTTTTTTTT	CTTTTCTTTTCTTTTTTTTTTTTTTTTTTTTTTTTTTTTTTTTTT	1452888	PASS	0	none	1.27e-4	0	46	1.27e-4
chr4-008449949-CTTTTTTTTTTTTTTTT-CTTTTCTTTTCTTTTTTTTTTTTTTTTTTTTTTTTTTTTTTTTTTT	chr4	8449949	CTTTTTTTTTTTTTTTT	CTTTTCTTTTCTTTTTTTTTTTTTTTTTTTTTTTTTTTTTTTTTTT	1452888	PASS	0	none	5.2999999999999994e-5	0	46	5.2999999999999994e-5
chr4-008449949-CTTTTTTTTTTTTTTTT-CTTTTCTTTTCTTTTTTTTTTTTTTTTTTTTTTTTTTTTTTTTTTTT	chr4	8449949	CTTTTTTTTTTTTTTTT	CTTTTCTTTTCTTTTTTTTTTTTTTTTTTTTTTTTTTTTTTTTTTTT	1452888	PASS	0	none	1.0799999999999996e-4	0	46	1.0799999999999996e-4
chr4-008449949-CTTTTTTTTTTTTTTTT-CTTTTCTTTTCTTTTTTTTTTTTTTTTTTTTTTTTTTTTTTTTTTTTT	chr4	8449949	CTTTTTTTTTTTTTTTT	CTTTTCTTTTCTTTTTTTTTTTTTTTTTTTTTTTTTTTTTTTTTTTTT	1452888	PASS	0	none	1.27e-4	0	46	1.27e-4
chr4-008449949-CTTTTTTTTTTTTTTTT-CTTTTCTTTTCTTTTTTTTTTTTTTTTTTTTTTTTTTTTTTTTTTTTTT	chr4	8449949	CTTTTTTTTTTTTTTTT	CTTTTCTTTTCTTTTTTTTTTTTTTTTTTTTTTTTTTTTTTTTTTTTTT	1452888	PASS	0	none	2.2000000000000003e-5	0	46	2.2000000000000003e-5
chr4-008449949-CTTTTTTTTTTTTTTTT-CTTTTCTTTTCTTTTTTTTTTTTTTTTTTTTTTTTTTTTTTTTTTTTTTT	chr4	8449949	CTTTTTTTTTTTTTTTT	CTTTTCTTTTCTTTTTTTTTTTTTTTTTTTTTTTTTTTTTTTTTTTTTTT	1452888	PASS	0	none	2.2000000000000003e-5	0	46	2.2000000000000003e-5
chr4-008449949-CTTTTTTTTTTTTTTTT-CTTTTCTTTTCTTTTTTTTTTTTTTTTTTTTTTTTTTTTTTTTTTTTTTTT	chr4	8449949	CTTTTTTTTTTTTTTTT	CTTTTCTTTTCTTTTTTTTTTTTTTTTTTTTTTTTTTTTTTTTTTTTTTTT	1452888	PASS	0	none	8.9e-5	0	46	8.9e-5
chr4-008449949-CTTTTTTTTTTTTTTTT-CTTTTCTTTTCTTTTTTTTTTTTTTTTTTTTTTTTTTTTTTTTTTTTTTTTT	chr4	8449949	CTTTTTTTTTTTTTTTT	CTTTTCTTTTCTTTTTTTTTTTTTTTTTTTTTTTTTTTTTTTTTTTTTTTTT	1452888	PASS	0	none	6.999999999999998e-5	0	46	6.999999999999998e-5
chr4-008449949-CTTTTTTTTTTTTTTTT-CTTTTCTTTTCTTTTTTTTTTTTTTTTTTTTTTTTTTTTTTTTTTTTTTTTTT	chr4	8449949	CTTTTTTTTTTTTTTTT	CTTTTCTTTTCTTTTTTTTTTTTTTTTTTTTTTTTTTTTTTTTTTTTTTTTTT	1452888	PASS	0	none	0	0	46	1e-6
chr4-008449949-CTTTTTTTTTTTTTTTT-CTTTTCTTTTCTTTTTTTTTTTTTTTTTTTTTTTTTTTTTTTTTTTTTTTTTTT	chr4	8449949	CTTTTTTTTTTTTTTTT	CTTTTCTTTTCTTTTTTTTTTTTTTTTTTTTTTTTTTTTTTTTTTTTTTTTTTT	1452888	PASS	0	none	5.2999999999999994e-5	0	46	5.2999999999999994e-5
chr4-008449949-CTTTTTTTTTTTTTTTT-CTTTTCTTTTCTTTTTTTTTTTTTTTTTTTTTTTTTTTTTTTTTTTTTTTTTTTT	chr4	8449949	CTTTTTTTTTTTTTTTT	CTTTTCTTTTCTTTTTTTTTTTTTTTTTTTTTTTTTTTTTTTTTTTTTTTTTTTT	1452888	PASS	0	none	5.2999999999999994e-5	0	46	5.2999999999999994e-5
chr4-008449949-CTTTTTTTTTTTTTTTT-CTTTTCTTTTCTTTTTTTTTTTTTTTTTTTTTTTTTTTTTTTTTTTTTTTTTTTTT	chr4	8449949	CTTTTTTTTTTTTTTTT	CTTTTCTTTTCTTTTTTTTTTTTTTTTTTTTTTTTTTTTTTTTTTTTTTTTTTTTT	1452888	PASS	0	none	0	0	46	1e-6
chr4-008449949-CTTTTTTTTTTTTTTTT-CTTTTCTTTTCTTTTTTTTTTTTTTTTTTTTTTTTTTTTTTTTTTTTTTTTTTTTTT	chr4	8449949	CTTTTTTTTTTTTTTTT	CTTTTCTTTTCTTTTTTTTTTTTTTTTTTTTTTTTTTTTTTTTTTTTTTTTTTTTTT	1452888	PASS	0	none	9e-6	0	46	9e-6
chr4-008449949-CTTTTTTTTTTTTTTTT-CTTTTCTTTTCTTTTTTTTTTTTTTTTTTTTTTTTTTTTTTTTTTTTTTTTTTTTTTT	chr4	8449949	CTTTTTTTTTTTTTTTT	CTTTTCTTTTCTTTTTTTTTTTTTTTTTTTTTTTTTTTTTTTTTTTTTTTTTTTTTTT	1452888	PASS	0	none	0	0	46	1e-6
chr4-008449949-CTTTTTTTTTTTTTTTT-CTTTTCTTTTCTTTTTTTTTTTTTTTTTTTTTTTTTTTTTTTTTTTTTTTTTTTTTTTT	chr4	8449949	CTTTTTTTTTTTTTTTT	CTTTTCTTTTCTTTTTTTTTTTTTTTTTTTTTTTTTTTTTTTTTTTTTTTTTTTTTTTT	1452888	PASS	0	none	0	0	46	1e-6
chr4-008449949-CTTTTTTTTTTTTTTTT-CTTTTCTTTTCTTTTTTTTTTTTTTTTTTTTTTTTTTTTTTTTTTTTTTTTTTTTTTTTT	chr4	8449949	CTTTTTTTTTTTTTTTT	CTTTTCTTTTCTTTTTTTTTTTTTTTTTTTTTTTTTTTTTTTTTTTTTTTTTTTTTTTTT	1452888	PASS	0	none	8.9e-5	0	46	8.9e-5
chr4-008449949-CTTTTTTTTTTTTTTTT-CTTTTCTTTTCTTTTTTTTTTTTTTTTTTTTTTTTTTTTTTTTTTTTTTTTTTTTTTTTTT	chr4	8449949	CTTTTTTTTTTTTTTTT	CTTTTCTTTTCTTTTTTTTTTTTTTTTTTTTTTTTTTTTTTTTTTTTTTTTTTTTTTTTTT	1452888	PASS	0	none	3.6999999999999985e-5	0	46	3.6999999999999985e-5
chr4-008449949-CTTTTTTTTTTTTTTTT-CTTTTCTTTTCTTTTTTTTTTTTTTTTTTTTTTTTTTTTTTTTTTTTTTTTTTTTTTTTTTT	chr4	8449949	CTTTTTTTTTTTTTTTT	CTTTTCTTTTCTTTTTTTTTTTTTTTTTTTTTTTTTTTTTTTTTTTTTTTTTTTTTTTTTTT	1452888	PASS	0	none	9e-6	0	46	9e-6
chr4-008449949-CTTTTTTTTTTTTTTTT-CTTTTCTTTTCTTTTTTTTTTTTTTTTTTTTTTTTTTTTTTTTTTTTTTTTTTTTTTTTTTTT	chr4	8449949	CTTTTTTTTTTTTTTTT	CTTTTCTTTTCTTTTTTTTTTTTTTTTTTTTTTTTTTTTTTTTTTTTTTTTTTTTTTTTTTTT	1452888	PASS	0	none	6.999999999999998e-5	0	46	6.999999999999998e-5
chr4-008449949-CTTTTTTTTTTTTTTTT-CTTTTCTTTTCTTTTTTTTTTTTTTTTTTTTTTTTTTTTTTTTTTTTTTTTTTTTTTTTTTTTT	chr4	8449949	CTTTTTTTTTTTTTTTT	CTTTTCTTTTCTTTTTTTTTTTTTTTTTTTTTTTTTTTTTTTTTTTTTTTTTTTTTTTTTTTTT	1452888	PASS	0	none	8.9e-5	0	46	8.9e-5
chr4-008449949-CTTTTTTTTTTTTTTTT-CTTTTCTTTTCTTTTTTTTTTTTTTTTTTTTTTTTTTTTTTTTTTTTTTTTTTTTTTTTTTTTTT	chr4	8449949	CTTTTTTTTTTTTTTTT	CTTTTCTTTTCTTTTTTTTTTTTTTTTTTTTTTTTTTTTTTTTTTTTTTTTTTTTTTTTTTTTTT	1452888	PASS	0	none	1.6699999999999994e-4	0	46	1.6699999999999994e-4
chr4-008449949-CTTTTTTTTTTTTTTTT-CTTTTCTTTTCTTTTTTTTTTTTTTTTTTTTTTTTTTTTTTTTTTTTTTTTTTTTTTTTTTTTTTT	chr4	8449949	CTTTTTTTTTTTTTTTT	CTTTTCTTTTCTTTTTTTTTTTTTTTTTTTTTTTTTTTTTTTTTTTTTTTTTTTTTTTTTTTTTTT	1452888	PASS	0	none	8.9e-5	0	46	8.9e-5
chr4-008449949-CTTTTTTTTTTTTTTTT-CTTTTCTTTTCTTTTTTTTTTTTTTTTTTTTTTTTTTTTTTTTTTTTTTTTTTTTTTTTTTTTTTTT	chr4	8449949	CTTTTTTTTTTTTTTTT	CTTTTCTTTTCTTTTTTTTTTTTTTTTTTTTTTTTTTTTTTTTTTTTTTTTTTTTTTTTTTTTTTTT	1452888	PASS	0	none	0	0	46	1e-6
chr4-008449949-CTTTTTTTTTTTTTTTT-CTTTTCTTTTTTTTTCTTTTTTTTTTTTTTTTTTTT	chr4	8449949	CTTTTTTTTTTTTTTTT	CTTTTCTTTTTTTTTCTTTTTTTTTTTTTTTTTTTT	1452888	PASS	0	none	0	0	46	1e-6
chr4-008449949-CTTTTTTTTTTTTTTTT-CTTTTCTTTTTTTTTCTTTTTTTTTTTTTTTTTTTTTTTTTTTTTTTTTTTT	chr4	8449949	CTTTTTTTTTTTTTTTT	CTTTTCTTTTTTTTTCTTTTTTTTTTTTTTTTTTTTTTTTTTTTTTTTTTTT	1452888	PASS	0	none	0	0	46	1e-6
chr4-008449949-CTTTTTTTTTTTTTTTT-CTTTTCTTTTTTTTTTTTTTCTTTTTTTTTTTTTTTTTTTT	chr4	8449949	CTTTTTTTTTTTTTTTT	CTTTTCTTTTTTTTTTTTTTCTTTTTTTTTTTTTTTTTTTT	1452888	PASS	0	none	0	0	46	1e-6
chr4-008449949-CTTTTTTTTTTTTTTTT-CTTTTCTTTTTTTTTTTTTTTTT	chr4	8449949	CTTTTTTTTTTTTTTTT	CTTTTCTTTTTTTTTTTTTTTTT	1452888	PASS	0	none	0.00186299999999999	0	46	0.00186299999999999
chr4-008449949-CTTTTTTTTTTTTTTTT-CTTTTCTTTTTTTTTTTTTTTTTT	chr4	8449949	CTTTTTTTTTTTTTTTT	CTTTTCTTTTTTTTTTTTTTTTTT	1452888	PASS	0	none	7.020000000000006e-4	0	46	7.020000000000006e-4
chr4-008449949-CTTTTTTTTTTTTTTTT-CTTTTCTTTTTTTTTTTTTTTTTTT	chr4	8449949	CTTTTTTTTTTTTTTTT	CTTTTCTTTTTTTTTTTTTTTTTTT	1452888	PASS	0	none	2.720000000000003e-4	0	46	2.720000000000003e-4
chr4-008449949-CTTTTTTTTTTTTTTTT-CTTTTCTTTTTTTTTTTTTTTTTTTT	chr4	8449949	CTTTTTTTTTTTTTTTT	CTTTTCTTTTTTTTTTTTTTTTTTTT	1452888	PASS	0	none	7.490000000000004e-4	0	46	7.490000000000004e-4
chr4-008449949-CTTTTTTTTTTTTTTTT-CTTTTCTTTTTTTTTTTTTTTTTTTTT	chr4	8449949	CTTTTTTTTTTTTTTTT	CTTTTCTTTTTTTTTTTTTTTTTTTTT	1452888	PASS	0	none	4.720000000000004e-4	0	46	4.720000000000004e-4
chr4-008449949-CTTTTTTTTTTTTTTTT-CTTTTCTTTTTTTTTTTTTTTTTTTTTT	chr4	8449949	CTTTTTTTTTTTTTTTT	CTTTTCTTTTTTTTTTTTTTTTTTTTTT	1452888	PASS	0	none	2.720000000000003e-4	0	46	2.720000000000003e-4
chr4-008449949-CTTTTTTTTTTTTTTTT-CTTTTCTTTTTTTTTTTTTTTTTTTTTTT	chr4	8449949	CTTTTTTTTTTTTTTTT	CTTTTCTTTTTTTTTTTTTTTTTTTTTTT	1452888	PASS	0	none	0	0	46	1e-6
chr4-008449949-CTTTTTTTTTTTTTTTT-CTTTTCTTTTTTTTTTTTTTTTTTTTTTTT	chr4	8449949	CTTTTTTTTTTTTTTTT	CTTTTCTTTTTTTTTTTTTTTTTTTTTTTT	1452888	PASS	0	none	0	0	46	1e-6
chr4-008449949-CTTTTTTTTTTTTTTTT-CTTTTCTTTTTTTTTTTTTTTTTTTTTTTTT	chr4	8449949	CTTTTTTTTTTTTTTTT	CTTTTCTTTTTTTTTTTTTTTTTTTTTTTTT	1452888	PASS	0	none	3.6999999999999985e-5	0	46	3.6999999999999985e-5
chr4-008449949-CTTTTTTTTTTTTTTTT-CTTTTCTTTTTTTTTTTTTTTTTTTTTTTTTT	chr4	8449949	CTTTTTTTTTTTTTTTT	CTTTTCTTTTTTTTTTTTTTTTTTTTTTTTTT	1452888	PASS	0	none	1.27e-4	0	46	1.27e-4
chr4-008449949-CTTTTTTTTTTTTTTTT-CTTTTCTTTTTTTTTTTTTTTTTTTTTTTTTTT	chr4	8449949	CTTTTTTTTTTTTTTTT	CTTTTCTTTTTTTTTTTTTTTTTTTTTTTTTTT	1452888	PASS	0	none	2.2000000000000003e-5	0	46	2.2000000000000003e-5
chr4-008449949-CTTTTTTTTTTTTTTTT-CTTTTCTTTTTTTTTTTTTTTTTTTTTTTTTTTTTT	chr4	8449949	CTTTTTTTTTTTTTTTT	CTTTTCTTTTTTTTTTTTTTTTTTTTTTTTTTTTTT	1452888	PASS	0	none	0	0	46	1e-6
chr4-008449949-CTTTTTTTTTTTTTTTT-CTTTTCTTTTTTTTTTTTTTTTTTTTTTTTTTTTTTT	chr4	8449949	CTTTTTTTTTTTTTTTT	CTTTTCTTTTTTTTTTTTTTTTTTTTTTTTTTTTTTT	1452888	PASS	0	none	9e-6	0	46	9e-6
chr4-008449949-CTTTTTTTTTTTTTTTT-CTTTTCTTTTTTTTTTTTTTTTTTTTTTTTTTTTTTTTTT	chr4	8449949	CTTTTTTTTTTTTTTTT	CTTTTCTTTTTTTTTTTTTTTTTTTTTTTTTTTTTTTTTT	1452888	PASS	0	none	0	0	46	1e-6
chr4-008449949-CTTTTTTTTTTTTTTTT-CTTTTCTTTTTTTTTTTTTTTTTTTTTTTTTTTTTTTTTTTT	chr4	8449949	CTTTTTTTTTTTTTTTT	CTTTTCTTTTTTTTTTTTTTTTTTTTTTTTTTTTTTTTTTTT	1452888	PASS	0	none	9e-6	0	46	9e-6
chr4-008449949-CTTTTTTTTTTTTTTTT-CTTTTCTTTTTTTTTTTTTTTTTTTTTTTTTTTTTTTTTTTTT	chr4	8449949	CTTTTTTTTTTTTTTTT	CTTTTCTTTTTTTTTTTTTTTTTTTTTTTTTTTTTTTTTTTTT	1452888	PASS	0	none	0	0	46	1e-6
chr4-008449949-CTTTTTTTTTTTTTTTT-CTTTTCTTTTTTTTTTTTTTTTTTTTTTTTTTTTTTTTTTTTTTTTTTTT	chr4	8449949	CTTTTTTTTTTTTTTTT	CTTTTCTTTTTTTTTTTTTTTTTTTTTTTTTTTTTTTTTTTTTTTTTTTT	1452888	PASS	0	none	0	0	46	1e-6
chr4-008449949-CTTTTTTTTTTTTTTTT-CTTTTCTTTTTTTTTTTTTTTTTTTTTTTTTTTTTTTTTTTTTTTTTTTTT	chr4	8449949	CTTTTTTTTTTTTTTTT	CTTTTCTTTTTTTTTTTTTTTTTTTTTTTTTTTTTTTTTTTTTTTTTTTTT	1452888	PASS	0	none	0	0	46	1e-6
chr4-008449949-CTTTTTTTTTTTTTTTT-CTTTTCTTTTTTTTTTTTTTTTTTTTTTTTTTTTTTTTTTTTTTTTTTTTTT	chr4	8449949	CTTTTTTTTTTTTTTTT	CTTTTCTTTTTTTTTTTTTTTTTTTTTTTTTTTTTTTTTTTTTTTTTTTTTT	1452888	PASS	0	none	0	0	46	1e-6
chr4-008449949-CTTTTTTTTTTTTTTTT-CTTTTCTTTTTTTTTTTTTTTTTTTTTTTTTTTTTTTTTTTTTTTTTTTTTTT	chr4	8449949	CTTTTTTTTTTTTTTTT	CTTTTCTTTTTTTTTTTTTTTTTTTTTTTTTTTTTTTTTTTTTTTTTTTTTTT	1452888	PASS	0	none	0	0	46	1e-6
chr4-008449949-CTTTTTTTTTTTTTTTT-CTTTTCTTTTTTTTTTTTTTTTTTTTTTTTTTTTTTTTTTTTTTTTTTTTTTTT	chr4	8449949	CTTTTTTTTTTTTTTTT	CTTTTCTTTTTTTTTTTTTTTTTTTTTTTTTTTTTTTTTTTTTTTTTTTTTTTT	1452888	PASS	0	none	0	0	46	1e-6
chr4-008449949-CTTTTTTTTTTTTTTTT-CTTTTCTTTTTTTTTTTTTTTTTTTTTTTTTTTTTTTTTTTTTTTTTTTTTTTTT	chr4	8449949	CTTTTTTTTTTTTTTTT	CTTTTCTTTTTTTTTTTTTTTTTTTTTTTTTTTTTTTTTTTTTTTTTTTTTTTTT	1452888	PASS	0	none	0	0	46	1e-6
chr4-008449949-CTTTTTTTTTTTTTTTT-CTTTTCTTTTTTTTTTTTTTTTTTTTTTTTTTTTTTTTTTTTTTTTTTTTTTTTTT	chr4	8449949	CTTTTTTTTTTTTTTTT	CTTTTCTTTTTTTTTTTTTTTTTTTTTTTTTTTTTTTTTTTTTTTTTTTTTTTTTT	1452888	PASS	0	none	0	0	46	1e-6
chr4-008449949-CTTTTTTTTTTTTTTTT-CTTTTT	chr4	8449949	CTTTTTTTTTTTTTTTT	CTTTTT	1452888	PASS	0	none	0.02425700000000001	2	46	0.02425700000000001
chr4-008449949-CTTTTTTTTTTTTTTTT-CTTTTTCTTTTTTTTTTTTTTTTT	chr4	8449949	CTTTTTTTTTTTTTTTT	CTTTTTCTTTTTTTTTTTTTTTTT	1452888	PASS	0	none	6.999999999999998e-5	0	46	6.999999999999998e-5
chr4-008449949-CTTTTTTTTTTTTTTTT-CTTTTTCTTTTTTTTTTTTTTTTTT	chr4	8449949	CTTTTTTTTTTTTTTTT	CTTTTTCTTTTTTTTTTTTTTTTTT	1452888	PASS	0	none	9e-6	0	46	9e-6
chr4-008449949-CTTTTTTTTTTTTTTTT-CTTTTTT	chr4	8449949	CTTTTTTTTTTTTTTTT	CTTTTTT	1452888	PASS	0	none	0.00105799999999999	1	46	0.00105799999999999
chr4-008449949-CTTTTTTTTTTTTTTTT-CTTTTTTGTTTTTTTTTTTTTTTTTTTTTTTTTTTTTTTTTTTTTTTT	chr4	8449949	CTTTTTTTTTTTTTTTT	CTTTTTTGTTTTTTTTTTTTTTTTTTTTTTTTTTTTTTTTTTTTTTTT	1452888	PASS	0	none	0	0	46	1e-6
chr4-008449949-CTTTTTTTTTTTTTTTT-CTTTTTTT	chr4	8449949	CTTTTTTTTTTTTTTTT	CTTTTTTT	1452888	PASS	0	none	1.47e-4	0	46	1.47e-4
chr4-008449949-CTTTTTTTTTTTTTTTT-CTTTTTTTT	chr4	8449949	CTTTTTTTTTTTTTTTT	CTTTTTTTT	1452888	PASS	0	none	2.2899999999999996e-4	0	46	2.2899999999999996e-4
chr4-008449949-CTTTTTTTTTTTTTTTT-CTTTTTTTTT	chr4	8449949	CTTTTTTTTTTTTTTTT	CTTTTTTTTT	1452888	PASS	0	none	8.910000000000005e-4	0	46	8.910000000000005e-4
chr4-008449949-CTTTTTTTTTTTTTTTT-CTTTTTTTTTCTTTTCTTTTTTTTTTTTTTTTTTTTTT	chr4	8449949	CTTTTTTTTTTTTTTTT	CTTTTTTTTTCTTTTCTTTTTTTTTTTTTTTTTTTTTT	1452888	PASS	0	none	0	0	46	1e-6
chr4-008449949-CTTTTTTTTTTTTTTTT-CTTTTTTTTTCTTTTTTTTTTTTTTTTT	chr4	8449949	CTTTTTTTTTTTTTTTT	CTTTTTTTTTCTTTTTTTTTTTTTTTTT	1452888	PASS	0	none	2.2000000000000003e-5	0	46	2.2000000000000003e-5
chr4-008449949-CTTTTTTTTTTTTTTTT-CTTTTTTTTTCTTTTTTTTTTTTTTTTTT	chr4	8449949	CTTTTTTTTTTTTTTTT	CTTTTTTTTTCTTTTTTTTTTTTTTTTTT	1452888	PASS	0	none	2.2000000000000003e-5	0	46	2.2000000000000003e-5
chr4-008449949-CTTTTTTTTTTTTTTTT-CTTTTTTTTTCTTTTTTTTTTTTTTTTTTT	chr4	8449949	CTTTTTTTTTTTTTTTT	CTTTTTTTTTCTTTTTTTTTTTTTTTTTTT	1452888	PASS	0	none	2.2000000000000003e-5	0	46	2.2000000000000003e-5
chr4-008449949-CTTTTTTTTTTTTTTTT-CTTTTTTTTTCTTTTTTTTTTTTTTTTTTTT	chr4	8449949	CTTTTTTTTTTTTTTTT	CTTTTTTTTTCTTTTTTTTTTTTTTTTTTTT	1452888	PASS	0	none	2.2000000000000003e-5	0	46	2.2000000000000003e-5
chr4-008449949-CTTTTTTTTTTTTTTTT-CTTTTTTTTTCTTTTTTTTTTTTTTTTTTTTT	chr4	8449949	CTTTTTTTTTTTTTTTT	CTTTTTTTTTCTTTTTTTTTTTTTTTTTTTTT	1452888	PASS	0	none	3.6999999999999985e-5	0	46	3.6999999999999985e-5
chr4-008449949-CTTTTTTTTTTTTTTTT-CTTTTTTTTTCTTTTTTTTTTTTTTTTTTTTTT	chr4	8449949	CTTTTTTTTTTTTTTTT	CTTTTTTTTTCTTTTTTTTTTTTTTTTTTTTTT	1452888	PASS	0	none	0	0	46	1e-6
chr4-008449949-CTTTTTTTTTTTTTTTT-CTTTTTTTTTCTTTTTTTTTTTTTTTTTTTTTTT	chr4	8449949	CTTTTTTTTTTTTTTTT	CTTTTTTTTTCTTTTTTTTTTTTTTTTTTTTTTT	1452888	PASS	0	none	0	0	46	1e-6
chr4-008449949-CTTTTTTTTTTTTTTTT-CTTTTTTTTTCTTTTTTTTTTTTTTTTTTTTTTTT	chr4	8449949	CTTTTTTTTTTTTTTTT	CTTTTTTTTTCTTTTTTTTTTTTTTTTTTTTTTTT	1452888	PASS	0	none	0	0	46	1e-6
chr4-008449949-CTTTTTTTTTTTTTTTT-CTTTTTTTTTCTTTTTTTTTTTTTTTTTTTTTTTTT	chr4	8449949	CTTTTTTTTTTTTTTTT	CTTTTTTTTTCTTTTTTTTTTTTTTTTTTTTTTTTT	1452888	PASS	0	none	9e-6	0	46	9e-6
chr4-008449949-CTTTTTTTTTTTTTTTT-CTTTTTTTTTCTTTTTTTTTTTTTTTTTTTTTTTTTT	chr4	8449949	CTTTTTTTTTTTTTTTT	CTTTTTTTTTCTTTTTTTTTTTTTTTTTTTTTTTTTT	1452888	PASS	0	none	0	0	46	1e-6
chr4-008449949-CTTTTTTTTTTTTTTTT-CTTTTTTTTTCTTTTTTTTTTTTTTTTTTTTTTTTTTTTTTT	chr4	8449949	CTTTTTTTTTTTTTTTT	CTTTTTTTTTCTTTTTTTTTTTTTTTTTTTTTTTTTTTTTTT	1452888	PASS	0	none	9e-6	0	46	9e-6
chr4-008449949-CTTTTTTTTTTTTTTTT-CTTTTTTTTTCTTTTTTTTTTTTTTTTTTTTTTTTTTTTTTTTTTTTTTTTTTTTTTTTTT	chr4	8449949	CTTTTTTTTTTTTTTTT	CTTTTTTTTTCTTTTTTTTTTTTTTTTTTTTTTTTTTTTTTTTTTTTTTTTTTTTTTTTTT	1452888	PASS	0	none	0	0	46	1e-6
chr4-008449949-CTTTTTTTTTTTTTTTT-CTTTTTTTTTT	chr4	8449949	CTTTTTTTTTTTTTTTT	CTTTTTTTTTT	1452888	PASS	0	none	0.00231	1	46	0.00231
chr4-008449949-CTTTTTTTTTTTTTTTT-CTTTTTTTTTTCTTTTTTTTTTTTTTTTTTTTTTTTTTT	chr4	8449949	CTTTTTTTTTTTTTTTT	CTTTTTTTTTTCTTTTTTTTTTTTTTTTTTTTTTTTTTT	1452888	PASS	0	none	0	0	46	1e-6
chr4-008449949-CTTTTTTTTTTTTTTTT-CTTTTTTTTTTT	chr4	8449949	CTTTTTTTTTTTTTTTT	CTTTTTTTTTTT	1452888	PASS	0	none	0.005072	1	46	0.005072
chr4-008449949-CTTTTTTTTTTTTTTTT-CTTTTTTTTTTTT	chr4	8449949	CTTTTTTTTTTTTTTTT	CTTTTTTTTTTTT	1452888	PASS	0	none	0.01194299999999999	0	46	0.01194299999999999
chr4-008449949-CTTTTTTTTTTTTTTTT-CTTTTTTTTTTTTT	chr4	8449949	CTTTTTTTTTTTTTTTT	CTTTTTTTTTTTTT	1452888	PASS	0	none	0.024521	0	46	0.024521
chr4-008449949-CTTTTTTTTTTTTTTTT-CTTTTTTTTTTTTTT	chr4	8449949	CTTTTTTTTTTTTTTTT	CTTTTTTTTTTTTTT	1452888	PASS	0	none	0.036317	0	46	0.036317
chr4-008449949-CTTTTTTTTTTTTTTTT-CTTTTTTTTTTTTTTCTTTTTTTTTTTTTTTTTT	chr4	8449949	CTTTTTTTTTTTTTTTT	CTTTTTTTTTTTTTTCTTTTTTTTTTTTTTTTTT	1452888	PASS	0	none	0	0	46	1e-6
chr4-008449949-CTTTTTTTTTTTTTTTT-CTTTTTTTTTTTTTTCTTTTTTTTTTTTTTTTTTT	chr4	8449949	CTTTTTTTTTTTTTTTT	CTTTTTTTTTTTTTTCTTTTTTTTTTTTTTTTTTT	1452888	PASS	0	none	0	0	46	1e-6
chr4-008449949-CTTTTTTTTTTTTTTTT-CTTTTTTTTTTTTTTCTTTTTTTTTTTTTTTTTTTT	chr4	8449949	CTTTTTTTTTTTTTTTT	CTTTTTTTTTTTTTTCTTTTTTTTTTTTTTTTTTTT	1452888	PASS	0	none	0	0	46	1e-6
chr4-008449949-CTTTTTTTTTTTTTTTT-CTTTTTTTTTTTTTTCTTTTTTTTTTTTTTTTTTTTT	chr4	8449949	CTTTTTTTTTTTTTTTT	CTTTTTTTTTTTTTTCTTTTTTTTTTTTTTTTTTTTT	1452888	PASS	0	none	9e-6	0	46	9e-6
chr4-008449949-CTTTTTTTTTTTTTTTT-CTTTTTTTTTTTTTTT	chr4	8449949	CTTTTTTTTTTTTTTTT	CTTTTTTTTTTTTTTT	1452888	PASS	0	none	0.07603100000000002	3	46	0.07603100000000002
chr4-008449949-CTTTTTTTTTTTTTTTT-CTTTTTTTTTTTTTTTTT	chr4	8449949	CTTTTTTTTTTTTTTTT	CTTTTTTTTTTTTTTTTT	1452888	PASS	0	none	0.021853	0	46	0.021853
chr4-008449949-CTTTTTTTTTTTTTTTT-CTTTTTTTTTTTTTTTTTT	chr4	8449949	CTTTTTTTTTTTTTTTT	CTTTTTTTTTTTTTTTTTT	1452888	PASS	0	none	0.006899	0	46	0.006899
chr4-008449949-CTTTTTTTTTTTTTTTT-CTTTTTTTTTTTTTTTTTTT	chr4	8449949	CTTTTTTTTTTTTTTTT	CTTTTTTTTTTTTTTTTTTT	1452888	PASS	0	none	0.004995	0	46	0.004995
chr4-008449949-CTTTTTTTTTTTTTTTT-CTTTTTTTTTTTTTTTTTTTCTTTTTTTTTTTTTTTTTTTTTT	chr4	8449949	CTTTTTTTTTTTTTTTT	CTTTTTTTTTTTTTTTTTTTCTTTTTTTTTTTTTTTTTTTTTT	1452888	PASS	0	none	0	0	46	1e-6
chr4-008449949-CTTTTTTTTTTTTTTTT-CTTTTTTTTTTTTTTTTTTTCTTTTTTTTTTTTTTTTTTTTTTTTTTT	chr4	8449949	CTTTTTTTTTTTTTTTT	CTTTTTTTTTTTTTTTTTTTCTTTTTTTTTTTTTTTTTTTTTTTTTTT	1452888	PASS	0	none	0	0	46	1e-6
chr4-008449949-CTTTTTTTTTTTTTTTT-CTTTTTTTTTTTTTTTTTTTT	chr4	8449949	CTTTTTTTTTTTTTTTT	CTTTTTTTTTTTTTTTTTTTT	1452888	PASS	0	none	0.007442	0	46	0.007442
chr4-008449949-CTTTTTTTTTTTTTTTT-CTTTTTTTTTTTTTTTTTTTTT	chr4	8449949	CTTTTTTTTTTTTTTTT	CTTTTTTTTTTTTTTTTTTTTT	1452888	PASS	0	none	0.00271	0	46	0.00271
chr4-008449949-CTTTTTTTTTTTTTTTT-CTTTTTTTTTTTTTTTTTTTTTT	chr4	8449949	CTTTTTTTTTTTTTTTT	CTTTTTTTTTTTTTTTTTTTTTT	1452888	PASS	0	none	0.003974	0	46	0.003974
chr4-008449949-CTTTTTTTTTTTTTTTT-CTTTTTTTTTTTTTTTTTTTTTTT	chr4	8449949	CTTTTTTTTTTTTTTTT	CTTTTTTTTTTTTTTTTTTTTTTT	1452888	PASS	0	none	0.002061	0	46	0.002061
chr4-008449949-CTTTTTTTTTTTTTTTT-CTTTTTTTTTTTTTTTTTTTTTTTT	chr4	8449949	CTTTTTTTTTTTTTTTT	CTTTTTTTTTTTTTTTTTTTTTTTT	1452888	PASS	0	none	0.002435	0	46	0.002435
chr4-008449949-CTTTTTTTTTTTTTTTT-CTTTTTTTTTTTTTTTTTTTTTTTTT	chr4	8449949	CTTTTTTTTTTTTTTTT	CTTTTTTTTTTTTTTTTTTTTTTTTT	1452888	PASS	0	none	0.002635	0	46	0.002635
chr4-008449949-CTTTTTTTTTTTTTTTT-CTTTTTTTTTTTTTTTTTTTTTTTTTT	chr4	8449949	CTTTTTTTTTTTTTTTT	CTTTTTTTTTTTTTTTTTTTTTTTTTT	1452888	PASS	0	none	0.002435	0	46	0.002435
chr4-008449949-CTTTTTTTTTTTTTTTT-CTTTTTTTTTTTTTTTTTTTTTTTTTTT	chr4	8449949	CTTTTTTTTTTTTTTTT	CTTTTTTTTTTTTTTTTTTTTTTTTTTT	1452888	PASS	0	none	0.00159199999999999	0	46	0.00159199999999999
chr4-008449949-CTTTTTTTTTTTTTTTT-CTTTTTTTTTTTTTTTTTTTTTTTTTTTT	chr4	8449949	CTTTTTTTTTTTTTTTT	CTTTTTTTTTTTTTTTTTTTTTTTTTTTT	1452888	PASS	0	none	5.4e-4	0	46	5.4e-4
chr4-008449949-CTTTTTTTTTTTTTTTT-CTTTTTTTTTTTTTTTTTTTTTTTTTTTTT	chr4	8449949	CTTTTTTTTTTTTTTTT	CTTTTTTTTTTTTTTTTTTTTTTTTTTTTT	1452888	PASS	0	none	5.630000000000005e-4	0	46	5.630000000000005e-4
chr4-008449949-CTTTTTTTTTTTTTTTT-CTTTTTTTTTTTTTTTTTTTTTTTTTTTTTT	chr4	8449949	CTTTTTTTTTTTTTTTT	CTTTTTTTTTTTTTTTTTTTTTTTTTTTTTT	1452888	PASS	0	none	5.860000000000005e-4	0	46	5.860000000000005e-4
chr4-008449949-CTTTTTTTTTTTTTTTT-CTTTTTTTTTTTTTTTTTTTTTTTTTTTTTTT	chr4	8449949	CTTTTTTTTTTTTTTTT	CTTTTTTTTTTTTTTTTTTTTTTTTTTTTTTT	1452888	PASS	0	none	8.910000000000005e-4	0	46	8.910000000000005e-4
chr4-008449949-CTTTTTTTTTTTTTTTT-CTTTTTTTTTTTTTTTTTTTTTTTTTTTTTTTT	chr4	8449949	CTTTTTTTTTTTTTTTT	CTTTTTTTTTTTTTTTTTTTTTTTTTTTTTTTT	1452888	PASS	0	none	2.9400000000000004e-4	0	46	2.9400000000000004e-4
chr4-008449949-CTTTTTTTTTTTTTTTT-CTTTTTTTTTTTTTTTTTTTTTTTTTTTTTTTTT	chr4	8449949	CTTTTTTTTTTTTTTTT	CTTTTTTTTTTTTTTTTTTTTTTTTTTTTTTTTT	1452888	PASS	0	none	1.47e-4	0	46	1.47e-4
chr4-008449949-CTTTTTTTTTTTTTTTT-CTTTTTTTTTTTTTTTTTTTTTTTTTTTTTTTTTT	chr4	8449949	CTTTTTTTTTTTTTTTT	CTTTTTTTTTTTTTTTTTTTTTTTTTTTTTTTTTT	1452888	PASS	0	none	3.6999999999999985e-5	0	46	3.6999999999999985e-5
chr4-008449949-CTTTTTTTTTTTTTTTT-CTTTTTTTTTTTTTTTTTTTTTTTTTTTTTTTTTTT	chr4	8449949	CTTTTTTTTTTTTTTTT	CTTTTTTTTTTTTTTTTTTTTTTTTTTTTTTTTTTT	1452888	PASS	0	none	6.999999999999998e-5	0	46	6.999999999999998e-5
chr4-008449949-CTTTTTTTTTTTTTTTT-CTTTTTTTTTTTTTTTTTTTTTTTTTTTTTTTTTTTT	chr4	8449949	CTTTTTTTTTTTTTTTT	CTTTTTTTTTTTTTTTTTTTTTTTTTTTTTTTTTTTT	1452888	PASS	0	none	2.2000000000000003e-5	0	46	2.2000000000000003e-5
chr4-008449949-CTTTTTTTTTTTTTTTT-CTTTTTTTTTTTTTTTTTTTTTTTTTTTTTTTTTTTTT	chr4	8449949	CTTTTTTTTTTTTTTTT	CTTTTTTTTTTTTTTTTTTTTTTTTTTTTTTTTTTTTT	1452888	PASS	0	none	1.0799999999999996e-4	0	46	1.0799999999999996e-4
chr4-008449949-CTTTTTTTTTTTTTTTT-CTTTTTTTTTTTTTTTTTTTTTTTTTTTTTTTTTTTTTT	chr4	8449949	CTTTTTTTTTTTTTTTT	CTTTTTTTTTTTTTTTTTTTTTTTTTTTTTTTTTTTTTT	1452888	PASS	0	none	2.2000000000000003e-5	0	46	2.2000000000000003e-5
chr4-008449949-CTTTTTTTTTTTTTTTT-CTTTTTTTTTTTTTTTTTTTTTTTTTTTTTTTTTTTTTTCTTTTTTTTTTTTTTTTTTTT	chr4	8449949	CTTTTTTTTTTTTTTTT	CTTTTTTTTTTTTTTTTTTTTTTTTTTTTTTTTTTTTTTCTTTTTTTTTTTTTTTTTTTT	1452888	PASS	0	none	0	0	46	1e-6
chr4-008449949-CTTTTTTTTTTTTTTTT-CTTTTTTTTTTTTTTTTTTTTTTTTTTTTTTTTTTTTTTT	chr4	8449949	CTTTTTTTTTTTTTTTT	CTTTTTTTTTTTTTTTTTTTTTTTTTTTTTTTTTTTTTTT	1452888	PASS	0	none	3.6999999999999985e-5	0	46	3.6999999999999985e-5
chr4-008449949-CTTTTTTTTTTTTTTTT-CTTTTTTTTTTTTTTTTTTTTTTTTTTTTTTTTTTTTTTTT	chr4	8449949	CTTTTTTTTTTTTTTTT	CTTTTTTTTTTTTTTTTTTTTTTTTTTTTTTTTTTTTTTTT	1452888	PASS	0	none	1.47e-4	0	46	1.47e-4
chr4-008449949-CTTTTTTTTTTTTTTTT-CTTTTTTTTTTTTTTTTTTTTTTTTTTTTTTTTTTTTTTTTT	chr4	8449949	CTTTTTTTTTTTTTTTT	CTTTTTTTTTTTTTTTTTTTTTTTTTTTTTTTTTTTTTTTTT	1452888	PASS	0	none	1.27e-4	0	46	1.27e-4
chr4-008449949-CTTTTTTTTTTTTTTTT-CTTTTTTTTTTTTTTTTTTTTTTTTTTTTTTTTTTTTTTTTTT	chr4	8449949	CTTTTTTTTTTTTTTTT	CTTTTTTTTTTTTTTTTTTTTTTTTTTTTTTTTTTTTTTTTTT	1452888	PASS	0	none	5.2999999999999994e-5	0	46	5.2999999999999994e-5
chr4-008449949-CTTTTTTTTTTTTTTTT-CTTTTTTTTTTTTTTTTTTTTTTTTTTTTTTTTTTTTTTTTTTT	chr4	8449949	CTTTTTTTTTTTTTTTT	CTTTTTTTTTTTTTTTTTTTTTTTTTTTTTTTTTTTTTTTTTTT	1452888	PASS	0	none	8.9e-5	0	46	8.9e-5
chr4-008449949-CTTTTTTTTTTTTTTTT-CTTTTTTTTTTTTTTTTTTTTTTTTTTTTTTTTTTTTTTTTTTTT	chr4	8449949	CTTTTTTTTTTTTTTTT	CTTTTTTTTTTTTTTTTTTTTTTTTTTTTTTTTTTTTTTTTTTTT	1452888	PASS	0	none	2.08e-4	0	46	2.08e-4
chr4-008449949-CTTTTTTTTTTTTTTTT-CTTTTTTTTTTTTTTTTTTTTTTTTTTTTTTTTTTTTTTTTTTTTT	chr4	8449949	CTTTTTTTTTTTTTTTT	CTTTTTTTTTTTTTTTTTTTTTTTTTTTTTTTTTTTTTTTTTTTTT	1452888	PASS	0	none	1.0799999999999996e-4	0	46	1.0799999999999996e-4
chr4-008449949-CTTTTTTTTTTTTTTTT-CTTTTTTTTTTTTTTTTTTTTTTTTTTTTTTTTTTTTTTTTTTTTTT	chr4	8449949	CTTTTTTTTTTTTTTTT	CTTTTTTTTTTTTTTTTTTTTTTTTTTTTTTTTTTTTTTTTTTTTTT	1452888	PASS	0	none	2.2000000000000003e-5	0	46	2.2000000000000003e-5
chr4-008449949-CTTTTTTTTTTTTTTTT-CTTTTTTTTTTTTTTTTTTTTTTTTTTTTTTTTTTTTTTTTTTTTTTT	chr4	8449949	CTTTTTTTTTTTTTTTT	CTTTTTTTTTTTTTTTTTTTTTTTTTTTTTTTTTTTTTTTTTTTTTTT	1452888	PASS	0	none	2.2000000000000003e-5	0	46	2.2000000000000003e-5
chr4-008449949-CTTTTTTTTTTTTTTTT-CTTTTTTTTTTTTTTTTTTTTTTTTTTTTTTTTTTTTTTTTTTTTTTTTT	chr4	8449949	CTTTTTTTTTTTTTTTT	CTTTTTTTTTTTTTTTTTTTTTTTTTTTTTTTTTTTTTTTTTTTTTTTTT	1452888	PASS	0	none	0	0	46	1e-6
chr4-008449949-CTTTTTTTTTTTTTTTT-CTTTTTTTTTTTTTTTTTTTTTTTTTTTTTTTTTTTTTTTTTTTTTTTTTT	chr4	8449949	CTTTTTTTTTTTTTTTT	CTTTTTTTTTTTTTTTTTTTTTTTTTTTTTTTTTTTTTTTTTTTTTTTTTT	1452888	PASS	0	none	2.2000000000000003e-5	0	46	2.2000000000000003e-5
chr4-008449949-CTTTTTTTTTTTTTTTT-CTTTTTTTTTTTTTTTTTTTTTTTTTTTTTTTTTTTTTTTTTTTTTTTTTTT	chr4	8449949	CTTTTTTTTTTTTTTTT	CTTTTTTTTTTTTTTTTTTTTTTTTTTTTTTTTTTTTTTTTTTTTTTTTTTT	1452888	PASS	0	none	5.2999999999999994e-5	0	46	5.2999999999999994e-5
chr4-008449949-CTTTTTTTTTTTTTTTT-CTTTTTTTTTTTTTTTTTTTTTTTTTTTTTTTTTTTTTTTTTTTTTTTTTTTT	chr4	8449949	CTTTTTTTTTTTTTTTT	CTTTTTTTTTTTTTTTTTTTTTTTTTTTTTTTTTTTTTTTTTTTTTTTTTTTT	1452888	PASS	0	none	9e-6	0	46	9e-6
chr4-008449949-CTTTTTTTTTTTTTTTT-CTTTTTTTTTTTTTTTTTTTTTTTTTTTTTTTTTTTTTTTTTTTTTTTTTTTTT	chr4	8449949	CTTTTTTTTTTTTTTTT	CTTTTTTTTTTTTTTTTTTTTTTTTTTTTTTTTTTTTTTTTTTTTTTTTTTTTT	1452888	PASS	0	none	5.2999999999999994e-5	0	46	5.2999999999999994e-5
chr4-008449949-CTTTTTTTTTTTTTTTT-CTTTTTTTTTTTTTTTTTTTTTTTTTTTTTTTTTTTTTTTTTTTTTTTTTTTTTT	chr4	8449949	CTTTTTTTTTTTTTTTT	CTTTTTTTTTTTTTTTTTTTTTTTTTTTTTTTTTTTTTTTTTTTTTTTTTTTTTT	1452888	PASS	0	none	9e-6	0	46	9e-6
chr4-008449949-CTTTTTTTTTTTTTTTT-CTTTTTTTTTTTTTTTTTTTTTTTTTTTTTTTTTTTTTTTTTTTTTTTTTTTTTTT	chr4	8449949	CTTTTTTTTTTTTTTTT	CTTTTTTTTTTTTTTTTTTTTTTTTTTTTTTTTTTTTTTTTTTTTTTTTTTTTTTT	1452888	PASS	0	none	9e-6	0	46	9e-6
chr4-008449949-CTTTTTTTTTTTTTTTT-CTTTTTTTTTTTTTTTTTTTTTTTTTTTTTTTTTTTTTTTTTTTTTTTTTTTTTTTT	chr4	8449949	CTTTTTTTTTTTTTTTT	CTTTTTTTTTTTTTTTTTTTTTTTTTTTTTTTTTTTTTTTTTTTTTTTTTTTTTTTT	1452888	PASS	0	none	2.2000000000000003e-5	0	46	2.2000000000000003e-5
chr4-008449949-CTTTTTTTTTTTTTTTT-CTTTTTTTTTTTTTTTTTTTTTTTTTTTTTTTTTTTTTTTTTTTTTTTTTTTTTTTTTT	chr4	8449949	CTTTTTTTTTTTTTTTT	CTTTTTTTTTTTTTTTTTTTTTTTTTTTTTTTTTTTTTTTTTTTTTTTTTTTTTTTTTT	1452888	PASS	0	none	9e-6	0	46	9e-6
chr4-008449949-CTTTTTTTTTTTTTTTT-TTTTTTTTTTTTTTTTT	chr4	8449949	CTTTTTTTTTTTTTTTT	TTTTTTTTTTTTTTTTT	1452888	PASS	0	none	0.007649	0	46	0.007649
chr4-008449950-T-*	chr4	8449950	T	*	94309	VQSRTrancheINDEL95.00to96.00	0	none	0.15478100000000003	6	40	0.15478100000000003
chr4-008449950-T-A	chr4	8449950	T	A	94309	VQSRTrancheINDEL95.00to96.00	6.7179e-4	nfe	1.38e-4	0	40	6.7179e-4
chr4-008449950-T-TTTTA	chr4	8449950	T	TTTTA	94309	VQSRTrancheINDEL95.00to96.00	3.5191e-4	nfe	2.4000000000000004e-5	0	40	3.5191e-4
chr4-008449950-T-TTTTATTTTA	chr4	8449950	T	TTTTATTTTA	94309	VQSRTrancheINDEL95.00to96.00	1.0136e-4	nfe	1e-5	0	40	1.0136e-4
chr4-008449950-T-TTTTATTTTC	chr4	8449950	T	TTTTATTTTC	94309	VQSRTrancheINDEL95.00to96.00	1.622e-5	nfe	1e-5	0	40	1.622e-5
chr4-008449950-T-TTTTC	chr4	8449950	T	TTTTC	94309	VQSRTrancheINDEL95.00to96.00	8.3904e-4	afr	0.006127	0	40	0.006127
chr4-008449950-T-TTTTCC	chr4	8449950	T	TTTTCC	94309	VQSRTrancheINDEL95.00to96.00	0	none	0	0	40	1e-6
chr4-008449950-T-TTTTCTTTTA	chr4	8449950	T	TTTTCTTTTA	94309	VQSRTrancheINDEL95.00to96.00	8.0214e-4	nfe	2.27e-4	0	40	8.0214e-4
chr4-008449950-T-TTTTCTTTTC	chr4	8449950	T	TTTTCTTTTC	94309	VQSRTrancheINDEL95.00to96.00	0.051758	sas	0.06644000000000001	0	40	0.06644000000000001
chr4-008449950-T-TTTTCTTTTCTA	chr4	8449950	T	TTTTCTTTTCTA	94309	VQSRTrancheINDEL95.00to96.00	0	none	0	0	40	1e-6
chr4-008449950-T-TTTTCTTTTCTTTTC	chr4	8449950	T	TTTTCTTTTCTTTTC	94309	VQSRTrancheINDEL95.00to96.00	3.602e-5	sas	2.9600000000000036e-4	0	40	2.9600000000000036e-4
chr4-008449950-T-TTTTCTTTTCTTTTTTTTTTTTTTC	chr4	8449950	T	TTTTCTTTTCTTTTTTTTTTTTTTC	94309	VQSRTrancheINDEL95.00to96.00	0	none	0	0	40	1e-6
chr4-008449950-T-TTTTCTTTTCTTTTTTTTTTTTTTTTTTTTTTTTTTTTC	chr4	8449950	T	TTTTCTTTTCTTTTTTTTTTTTTTTTTTTTTTTTTTTTC	94309	VQSRTrancheINDEL95.00to96.00	0	none	0	0	40	1e-6
chr4-008449950-T-TTTTTC	chr4	8449950	T	TTTTTC	94309	VQSRTrancheINDEL95.00to96.00	0	none	1e-5	0	40	1e-5
chr4-008449950-T-TTTTTTTTTC	chr4	8449950	T	TTTTTTTTTC	94309	VQSRTrancheINDEL95.00to96.00	1.622e-5	nfe	1.6e-4	0	40	1.6e-4
chr4-008449950-T-TTTTTTTTTTTTTTTTTTTC	chr4	8449950	T	TTTTTTTTTTTTTTTTTTTC	94309	VQSRTrancheINDEL95.00to96.00	0	none	1e-5	0	40	1e-5
chr4-008449951-T-*	chr4	8449951	T	*	60349.97	VQSRTrancheINDEL99.50to99.90	0	none	0.08595100000000001	4	46	0.08595100000000001
chr4-008449951-T-TTTA	chr4	8449951	T	TTTA	60349.97	VQSRTrancheINDEL99.50to99.90	6.054e-5	nfe	1e-5	0	46	6.054e-5
chr4-008449951-T-TTTATTTTA	chr4	8449951	T	TTTATTTTA	60349.97	VQSRTrancheINDEL99.50to99.90	7.69e-6	nfe	0	0	46	7.69e-6
chr4-008449951-T-TTTC	chr4	8449951	T	TTTC	60349.97	VQSRTrancheINDEL99.50to99.90	4.9463e-4	sas	0.004654	0	46	0.004654
chr4-008449951-T-TTTCTTTTA	chr4	8449951	T	TTTCTTTTA	60349.97	VQSRTrancheINDEL99.50to99.90	1.883e-4	nfe	1.36e-4	0	46	1.883e-4
chr4-008449951-T-TTTCTTTTATA	chr4	8449951	T	TTTCTTTTATA	60349.97	VQSRTrancheINDEL99.50to99.90	0	none	0	0	46	1e-6
chr4-008449951-T-TTTCTTTTC	chr4	8449951	T	TTTCTTTTC	60349.97	VQSRTrancheINDEL99.50to99.90	0.027585	sas	0.05059800000000002	0	46	0.05059800000000002
chr4-008449951-T-TTTCTTTTCTA	chr4	8449951	T	TTTCTTTTCTA	60349.97	VQSRTrancheINDEL99.50to99.90	0	none	3.899999999999998e-5	0	46	3.899999999999998e-5
chr4-008449951-T-TTTCTTTTCTTTTC	chr4	8449951	T	TTTCTTTTCTTTTC	60349.97	VQSRTrancheINDEL99.50to99.90	4.86e-6	nfe	1.9999999999999996e-4	0	46	1.9999999999999996e-4
chr4-008449951-T-TTTTC	chr4	8449951	T	TTTTC	60349.97	VQSRTrancheINDEL99.50to99.90	0	none	0	0	46	1e-6
chr4-008449951-T-TTTTTTTTC	chr4	8449951	T	TTTTTTTTC	60349.97	VQSRTrancheINDEL99.50to99.90	4.85e-6	nfe	5.7e-5	0	46	5.7e-5
chr4-008449952-T-*	chr4	8449952	T	*	45654	VQSRTrancheINDEL99.50to99.90	0	none	0.05416000000000001	4	66	0.05416000000000001
chr4-008449952-T-A	chr4	8449952	T	A	45654	VQSRTrancheINDEL99.50to99.90	3.206e-5	nfe	1e-5	0	66	3.206e-5
chr4-008449952-T-TTATTTTA	chr4	8449952	T	TTATTTTA	45654	VQSRTrancheINDEL99.50to99.90	0	none	0	0	66	1e-6
chr4-008449952-T-TTC	chr4	8449952	T	TTC	45654	VQSRTrancheINDEL99.50to99.90	2.758e-4	sas	0.002612	0	66	0.002612
chr4-008449952-T-TTCC	chr4	8449952	T	TTCC	45654	VQSRTrancheINDEL99.50to99.90	0	none	0	0	66	1e-6
chr4-008449952-T-TTCTTTTA	chr4	8449952	T	TTCTTTTA	45654	VQSRTrancheINDEL99.50to99.90	2.874e-5	nfe	5.599999999999999e-5	0	66	5.599999999999999e-5
chr4-008449952-T-TTCTTTTC	chr4	8449952	T	TTCTTTTC	45654	VQSRTrancheINDEL99.50to99.90	0.016436	sas	0.037009	0	66	0.037009
chr4-008449952-T-TTCTTTTCTTTTC	chr4	8449952	T	TTCTTTTCTTTTC	45654	VQSRTrancheINDEL99.50to99.90	9.982e-5	sas	5.599999999999999e-5	0	66	9.982e-5
chr4-008449952-T-TTCTTTTCTTTTCTTTTC	chr4	8449952	T	TTCTTTTCTTTTCTTTTC	45654	VQSRTrancheINDEL99.50to99.90	0	none	0	0	66	1e-6
chr4-008449952-T-TTCTTTTCTTTTTTTTTTTTTTC	chr4	8449952	T	TTCTTTTCTTTTTTTTTTTTTTC	45654	VQSRTrancheINDEL99.50to99.90	0	none	1e-5	0	66	1e-5
chr4-008449952-T-TTCTTTTGTTTTTTTTTTTTTTTTTTTTTTTTTTTTTTC	chr4	8449952	T	TTCTTTTGTTTTTTTTTTTTTTTTTTTTTTTTTTTTTTC	45654	VQSRTrancheINDEL99.50to99.90	0	none	0	0	66	1e-6
chr4-008449952-T-TTTC	chr4	8449952	T	TTTC	45654	VQSRTrancheINDEL99.50to99.90	0	none	0	0	66	1e-6
chr4-008449952-T-TTTTTTTC	chr4	8449952	T	TTTTTTTC	45654	VQSRTrancheINDEL99.50to99.90	0	none	2.3000000000000003e-5	0	66	2.3000000000000003e-5
chr4-008449952-T-TTTTTTTCTTTTC	chr4	8449952	T	TTTTTTTCTTTTC	45654	VQSRTrancheINDEL99.50to99.90	0	none	0	0	66	1e-6
chr4-008449952-T-TTTTTTTTTTTTTTTTTC	chr4	8449952	T	TTTTTTTTTTTTTTTTTC	45654	VQSRTrancheINDEL99.50to99.90	0	none	0	0	66	1e-6
chr4-008449953-T-*	chr4	8449953	T	*	209912	VQSRTrancheINDEL99.50to99.90	0	none	0.03227000000000001	4	80	0.03227000000000001
chr4-008449953-T-C	chr4	8449953	T	C	209912	VQSRTrancheINDEL99.50to99.90	0	none	0	0	80	1e-6
chr4-008449953-T-TA	chr4	8449953	T	TA	209912	VQSRTrancheINDEL99.50to99.90	9.48e-6	nfe	1e-5	0	80	1e-5
chr4-008449953-T-TC	chr4	8449953	T	TC	209912	VQSRTrancheINDEL99.50to99.90	0.033399	amr	0.03860800000000002	1	80	0.03860800000000002
chr4-008449953-T-TCTTTTA	chr4	8449953	T	TCTTTTA	209912	VQSRTrancheINDEL99.50to99.90	1.102e-5	nfe	0	0	80	1.102e-5
chr4-008449953-T-TCTTTTC	chr4	8449953	T	TCTTTTC	209912	VQSRTrancheINDEL99.50to99.90	0.0080156	sas	0.02178	0	80	0.02178
chr4-008449953-T-TCTTTTCTA	chr4	8449953	T	TCTTTTCTA	209912	VQSRTrancheINDEL99.50to99.90	0	none	2.3000000000000003e-5	0	80	2.3000000000000003e-5
chr4-008449953-T-TCTTTTCTTTTC	chr4	8449953	T	TCTTTTCTTTTC	209912	VQSRTrancheINDEL99.50to99.90	2.33e-6	nfe	5.4999999999999995e-5	0	80	5.4999999999999995e-5
chr4-008449953-T-TCTTTTCTTTTTTTTTC	chr4	8449953	T	TCTTTTCTTTTTTTTTC	209912	VQSRTrancheINDEL99.50to99.90	0	none	0	0	80	1e-6
chr4-008449953-T-TTC	chr4	8449953	T	TTC	209912	VQSRTrancheINDEL99.50to99.90	0	none	0	0	80	1e-6
chr4-008449953-T-TTTTTTC	chr4	8449953	T	TTTTTTC	209912	VQSRTrancheINDEL99.50to99.90	9.7e-7	nfe	2.3000000000000003e-5	0	80	2.3000000000000003e-5
chr4-008449954-T-*	chr4	8449954	T	*	104374	VQSRTrancheINDEL97.00to99.00	0	none	0.02258300000000001	4	38	0.02258300000000001
chr4-008449954-T-A	chr4	8449954	T	A	104374	VQSRTrancheINDEL97.00to99.00	0	none	9e-6	0	38	9e-6
chr4-008449954-T-C	chr4	8449954	T	C	104374	VQSRTrancheINDEL97.00to99.00	0.061026	mid	0.021849	0	38	0.061026
chr4-008449954-T-TC	chr4	8449954	T	TC	104374	VQSRTrancheINDEL97.00to99.00	0	none	0	0	38	1e-6
chr4-008449954-T-TTTTA	chr4	8449954	T	TTTTA	104374	VQSRTrancheINDEL97.00to99.00	0	none	0	0	38	1e-6
chr4-008449954-T-TTTTC	chr4	8449954	T	TTTTC	104374	VQSRTrancheINDEL97.00to99.00	0.0054832	sas	0.01005399999999999	0	38	0.01005399999999999
chr4-008449954-T-TTTTCTTTC	chr4	8449954	T	TTTTCTTTC	104374	VQSRTrancheINDEL97.00to99.00	6.9158e-4	amr	2.2000000000000003e-5	0	38	6.9158e-4
chr4-008449954-T-TTTTCTTTTC	chr4	8449954	T	TTTTCTTTTC	104374	VQSRTrancheINDEL97.00to99.00	1.916e-5	sas	1.7199999999999995e-4	0	38	1.7199999999999995e-4
chr4-008449954-T-TTTTCTTTTTC	chr4	8449954	T	TTTTCTTTTTC	104374	VQSRTrancheINDEL97.00to99.00	0	none	0	0	38	1e-6
chr4-008449954-T-TTTTTC	chr4	8449954	T	TTTTTC	104374	VQSRTrancheINDEL97.00to99.00	0	none	9e-6	0	38	9e-6
chr4-008449954-T-TTTTTTTTTTC	chr4	8449954	T	TTTTTTTTTTC	104374	VQSRTrancheINDEL97.00to99.00	0	none	0	0	38	1e-6
chr4-008449955-T-*	chr4	8449955	T	*	612739	VQSRTrancheINDEL95.00to96.00	0	none	0.03065500000000001	4	98	0.03065500000000001
chr4-008449955-T-C	chr4	8449955	T	C	612739	VQSRTrancheINDEL95.00to96.00	0.058364	sas	0.03945700000000001	4	98	0.058364
chr4-008449955-T-TTTC	chr4	8449955	T	TTTC	612739	VQSRTrancheINDEL95.00to96.00	0.0014097	sas	0.006068	0	98	0.006068
chr4-008449955-T-TTTCTTTTC	chr4	8449955	T	TTTCTTTTC	612739	VQSRTrancheINDEL95.00to96.00	5.481e-5	sas	1.28e-4	0	98	1.28e-4
chr4-008449955-T-TTTCTTTTTC	chr4	8449955	T	TTTCTTTTTC	612739	VQSRTrancheINDEL95.00to96.00	3.21e-6	nfe	0	0	98	3.21e-6
chr4-008449956-T-*	chr4	8449956	T	*	9625	VQSRTrancheINDEL99.50to99.90	0	none	0.01678300000000001	3	96	0.01678300000000001
chr4-008449956-T-A	chr4	8449956	T	A	9625	VQSRTrancheINDEL99.50to99.90	0	none	0	0	96	1e-6
chr4-008449956-T-C	chr4	8449956	T	C	9625	VQSRTrancheINDEL99.50to99.90	0.001616	sas	0.002937	0	96	0.002937
chr4-008449956-T-TTA	chr4	8449956	T	TTA	9625	VQSRTrancheINDEL99.50to99.90	1.83e-6	nfe	0	0	96	1.83e-6
chr4-008449956-T-TTC	chr4	8449956	T	TTC	9625	VQSRTrancheINDEL99.50to99.90	6.2362e-4	sas	0.002371	0	96	0.002371
chr4-008449956-T-TTCTA	chr4	8449956	T	TTCTA	9625	VQSRTrancheINDEL99.50to99.90	0	none	0	0	96	1e-6
chr4-008449956-T-TTCTTTC	chr4	8449956	T	TTCTTTC	9625	VQSRTrancheINDEL99.50to99.90	5.94e-6	nfe	2.2000000000000003e-5	0	96	2.2000000000000003e-5
chr4-008449956-T-TTCTTTTC	chr4	8449956	T	TTCTTTTC	9625	VQSRTrancheINDEL99.50to99.90	2.536e-5	afr	0	0	96	2.536e-5
chr4-008449956-T-TTCTTTTTC	chr4	8449956	T	TTCTTTTTC	9625	VQSRTrancheINDEL99.50to99.90	0	none	9e-6	0	96	9e-6
chr4-008449956-T-TTCTTTTTTC	chr4	8449956	T	TTCTTTTTTC	9625	VQSRTrancheINDEL99.50to99.90	0.0015086	sas	9.1e-5	0	96	0.0015086
chr4-008449957-T-*	chr4	8449957	T	*	105021	VQSRTrancheINDEL99.00to99.50	0	none	0.01645900000000002	3	98	0.01645900000000002
chr4-008449957-T-C	chr4	8449957	T	C	105021	VQSRTrancheINDEL99.00to99.50	2.7751e-4	sas	8.160000000000003e-4	0	98	8.160000000000003e-4
chr4-008449957-T-TATTTTC	chr4	8449957	T	TATTTTC	105021	VQSRTrancheINDEL99.00to99.50	0	none	0	0	98	1e-6
chr4-008449957-T-TC	chr4	8449957	T	TC	105021	VQSRTrancheINDEL99.00to99.50	0.0051549	nfe	0.00715	1	98	0.00715
chr4-008449957-T-TCTTTC	chr4	8449957	T	TCTTTC	105021	VQSRTrancheINDEL99.00to99.50	0	none	0	0	98	1e-6
chr4-008449957-T-TCTTTTC	chr4	8449957	T	TCTTTTC	105021	VQSRTrancheINDEL99.00to99.50	0	none	2.2000000000000003e-5	0	98	2.2000000000000003e-5
chr4-008449957-T-TCTTTTTC	chr4	8449957	T	TCTTTTTC	105021	VQSRTrancheINDEL99.00to99.50	0	none	0	0	98	1e-6
chr4-008449957-T-TCTTTTTTC	chr4	8449957	T	TCTTTTTTC	105021	VQSRTrancheINDEL99.00to99.50	5.7431e-4	sas	3.799999999999998e-5	0	98	5.7431e-4
chr4-008449958-T-*	chr4	8449958	T	*	12244	VQSRTrancheINDEL99.50to99.90	0	none	0.02569100000000001	3	98	0.02569100000000001
chr4-008449958-T-C	chr4	8449958	T	C	12244	VQSRTrancheINDEL99.50to99.90	0.014786	amr	0.005426	0	98	0.014786
chr4-008449958-T-TC	chr4	8449958	T	TC	12244	VQSRTrancheINDEL99.50to99.90	0	none	9e-6	0	98	9e-6
chr4-008449958-T-TCTTTC	chr4	8449958	T	TCTTTC	12244	VQSRTrancheINDEL99.50to99.90	0	none	0	0	98	1e-6
chr4-008449959-T-*	chr4	8449959	T	*	85618	VQSRTrancheINDEL97.00to99.00	0	none	0.02576900000000001	3	46	0.02576900000000001
chr4-008449959-T-C	chr4	8449959	T	C	85618	VQSRTrancheINDEL97.00to99.00	0.041017	mid	0.01743100000000001	0	46	0.041017
chr4-008449959-T-TTTC	chr4	8449959	T	TTTC	85618	VQSRTrancheINDEL97.00to99.00	5.632e-5	nfe	2.2000000000000003e-5	0	46	5.632e-5
chr4-008449959-T-TTTTTTC	chr4	8449959	T	TTTTTTC	85618	VQSRTrancheINDEL97.00to99.00	0	none	0	0	46	1e-6
chr4-008449960-T-*	chr4	8449960	T	*	600666	VQSRTrancheINDEL95.00to96.00	0	none	0.026036	2	106	0.026036
chr4-008449960-T-C	chr4	8449960	T	C	600666	VQSRTrancheINDEL95.00to96.00	0.051155	sas	0.03890300000000002	6	106	0.051155
chr4-008449960-T-TC	chr4	8449960	T	TC	600666	VQSRTrancheINDEL95.00to96.00	0	none	0	0	106	1e-6
chr4-008449960-T-TTTC	chr4	8449960	T	TTTC	600666	VQSRTrancheINDEL95.00to96.00	0	none	0	0	106	1e-6
chr4-008449961-T-*	chr4	8449961	T	*	96698	VQSRTrancheINDEL95.00to96.00	0	none	0.00118799999999999	0	98	0.00118799999999999
chr4-008449961-T-A	chr4	8449961	T	A	96698	VQSRTrancheINDEL95.00to96.00	0	none	0	0	98	1e-6
chr4-008449961-T-C	chr4	8449961	T	C	96698	VQSRTrancheINDEL95.00to96.00	9.7537e-4	amr	0.002681	0	98	0.002681
chr4-008449961-T-TC	chr4	8449961	T	TC	96698	VQSRTrancheINDEL95.00to96.00	0.0045104	nfe	0.005241	0	98	0.005241
chr4-008449961-T-TTTC	chr4	8449961	T	TTTC	96698	VQSRTrancheINDEL95.00to96.00	6.6e-7	nfe	0	0	98	1e-6
chr4-008449961-T-TTTG	chr4	8449961	T	TTTG	96698	VQSRTrancheINDEL95.00to96.00	0	none	0	0	98	1e-6
chr4-008449965-T-*	chr4	8449965	T	*	674639	PASS	0	none	8.9e-5	0	108	8.9e-5
chr4-008449965-T-C	chr4	8449965	T	C	674639	PASS	0.04154	sas	0.03208500000000002	5	108	0.04154
chr4-008449965-T-TC	chr4	8449965	T	TC	674639	PASS	0.0038764	nfe	0.005156	0	108	0.005156
chr4-008449965-T-TCTTTTC	chr4	8449965	T	TCTTTTC	674639	PASS	1.095e-5	nfe	0	0	108	1.095e-5
chr4-008449966-T-C	chr4	8449966	T	C	352	PASS	9.13e-6	nfe	2.9400000000000004e-4	0	108	2.9400000000000004e-4
chr4-008449994-ACCCCCCC-*	chr4	8449994	ACCCCCCC	*	91250	PASS	0	none	9e-6	0	114	9e-6
chr4-008449994-ACCCCCCC-A	chr4	8449994	ACCCCCCC	A	91250	PASS	0	none	2.5100000000000014e-4	0	114	2.5100000000000014e-4
chr4-008449994-ACCCCCCC-ACCC	chr4	8449994	ACCCCCCC	ACCC	91250	PASS	0	none	0.01426799999999998	0	114	0.01426799999999998
chr4-008449994-ACCCCCCC-ACCCCCC	chr4	8449994	ACCCCCCC	ACCCCCC	91250	PASS	0	none	8.9e-5	0	114	8.9e-5
chr4-008449994-ACCCCCCC-ACCCCCCCC	chr4	8449994	ACCCCCCC	ACCCCCCCC	91250	PASS	0	none	0.00154499999999999	0	114	0.00154499999999999
chr4-008449994-ACCCCCCC-ACCCCCCCCC	chr4	8449994	ACCCCCCC	ACCCCCCCCC	91250	PASS	0	none	9e-6	0	114	9e-6
chr4-008449994-ACCCCCCC-CCCCCCCC	chr4	8449994	ACCCCCCC	CCCCCCCC	91250	PASS	0	none	9e-6	0	114	9e-6
chr4-008449994-ACCCCCCC-TCCCCCCC	chr4	8449994	ACCCCCCC	TCCCCCCC	91250	PASS	0	none	9e-6	0	114	9e-6
chr4-008449995-C-*	chr4	8449995	C	*	44	PASS	0	none	0.014869999999999991	0	108	0.014869999999999991
chr4-008449995-C-A	chr4	8449995	C	A	44	PASS	0	none	2.2000000000000003e-5	0	108	2.2000000000000003e-5
chr4-008449996-C-*	chr4	8449996	C	*	110	PASS	0	none	0.01468899999999999	0	116	0.01468899999999999
chr4-008449996-C-A	chr4	8449996	C	A	110	PASS	9.1e-7	nfe	5.2999999999999994e-5	0	116	5.2999999999999994e-5
chr4-008449997-C-*	chr4	8449997	C	*	182	PASS	0	none	0.01468999999999999	0	118	0.01468999999999999
chr4-008449997-C-A	chr4	8449997	C	A	182	PASS	0	none	1.0799999999999996e-4	0	118	1.0799999999999996e-4
chr4-008449998-C-*	chr4	8449998	C	*	53	PASS	0	none	0.01468999999999999	0	118	0.01468999999999999
chr4-008449998-C-A	chr4	8449998	C	A	53	PASS	0	none	3.6999999999999985e-5	0	118	3.6999999999999985e-5
chr4-008450001-CA-*	chr4	8450001	CA	*	85040	PASS	0	none	2.720000000000003e-4	0	114	2.720000000000003e-4
chr4-008450001-CA-AA	chr4	8450001	CA	AA	85040	PASS	0	none	1.47e-4	0	114	1.47e-4
chr4-008450001-CA-C	chr4	8450001	CA	C	85040	PASS	2.077e-4	nfe	0.002139	0	114	0.002139
chr4-008450001-CA-CAA	chr4	8450001	CA	CAA	85040	PASS	0	none	0.00137399999999999	0	114	0.00137399999999999
chr4-008450001-CA-CAAA	chr4	8450001	CA	CAAA	85040	PASS	0	none	1.27e-4	0	114	1.27e-4
chr4-008450001-CA-CAAAA	chr4	8450001	CA	CAAAA	85040	PASS	0	none	0.00113199999999999	0	114	0.00113199999999999
chr4-008450001-CA-CAAAAA	chr4	8450001	CA	CAAAAA	85040	PASS	0	none	0.01248499999999999	0	114	0.01248499999999999
chr4-008450001-CA-CAAAAAA	chr4	8450001	CA	CAAAAAA	85040	PASS	0	none	2.09e-4	0	114	2.09e-4
chr4-008450002-A-*	chr4	8450002	A	*	1511	PASS	0	none	0.002139	0	112	0.002139
chr4-008450002-A-C	chr4	8450002	A	C	1511	PASS	1.1831e-4	sas	2.09e-4	0	112	2.09e-4
chr4-008450026-G-*	chr4	8450026	G	*	1040	PASS	0	none	4.05e-4	0	102	4.05e-4
chr4-008450026-G-C	chr4	8450026	G	C	1040	PASS	4.3125e-4	nfe	7.030000000000006e-4	0	102	7.030000000000006e-4
chr4-008450026-G-GCCCC	chr4	8450026	G	GCCCC	1040	PASS	0	none	0	0	102	1e-6
chr4-008451936-T-C	chr4	8451936	T	C	430081	PASS	0.063772	afr	0.01922800000000001	1	134	0.063772
chr4-008452019-A-G	chr4	8452019	A	G	1020233	PASS	0.13377	afr	0.04265100000000001	4	134	0.13377
chr4-008452742-GAAAAAAA-*	chr4	8452742	GAAAAAAA	*	410647	ExcessHet	0	none	9e-6	0	82	9e-6
chr4-008452742-GAAAAAAA-AAAAAAAA	chr4	8452742	GAAAAAAA	AAAAAAAA	410647	ExcessHet	0	none	5.630000000000005e-4	0	82	5.630000000000005e-4
chr4-008452742-GAAAAAAA-G	chr4	8452742	GAAAAAAA	G	410647	ExcessHet	0	none	0	0	82	1e-6
chr4-008452742-GAAAAAAA-GAAAA	chr4	8452742	GAAAAAAA	GAAAA	410647	ExcessHet	0	none	0	0	82	1e-6
chr4-008452742-GAAAAAAA-GAAAAA	chr4	8452742	GAAAAAAA	GAAAAA	410647	ExcessHet	0	none	0.00171599999999999	0	82	0.00171599999999999
chr4-008452742-GAAAAAAA-GAAAAAA	chr4	8452742	GAAAAAAA	GAAAAAA	410647	ExcessHet	0	none	0.11776200000000002	10	82	0.11776200000000002
chr4-008452742-GAAAAAAA-GAAAAAAAA	chr4	8452742	GAAAAAAA	GAAAAAAAA	410647	ExcessHet	0	none	0.12809900000000002	18	82	0.12809900000000002
chr4-008452742-GAAAAAAA-GAAAAAAAAA	chr4	8452742	GAAAAAAA	GAAAAAAAAA	410647	ExcessHet	0	none	0.003671	1	82	0.003671
chr4-008452742-GAAAAAAA-GAAAAAAAAAA	chr4	8452742	GAAAAAAA	GAAAAAAAAAA	410647	ExcessHet	0	none	7.099999999999998e-5	0	82	7.099999999999998e-5
chr4-008452742-GAAAAAAA-TAAAAAAA	chr4	8452742	GAAAAAAA	TAAAAAAA	410647	ExcessHet	0	none	9e-6	0	82	9e-6
chr4-008452912-A-G	chr4	8452912	A	G	13081490	PASS	0.85752	afr	0.6868410000000001	93	134	0.85752
chr4-008453284-T-C	chr4	8453284	T	C	880539	PASS	0.39405	nfe	0.26763299999999973	48	98	0.39405
chr4-008453407-G-A	chr4	8453407	G	A	24252	PASS	0	none	9e-6	0	6	9e-6
chr4-008453407-G-T	chr4	8453407	G	T	24252	PASS	0.002091	nfe	0.007276	0	6	0.007276
chr4-008453424-C-T	chr4	8453424	C	T	23212	PASS	0.0039298	nfe	0.006785	0	2	0.006785
chr4-008453518-G-A	chr4	8453518	G	A	349128	PASS	0.43276	sas	0.16798800000000003	0	0	0.43276
chr4-008454407-A-C	chr4	8454407	A	C	80108	PASS	0.055985	afr	0.01557199999999999	0	90	0.055985
chr4-008454477-A-G	chr4	8454477	A	G	160678	PASS	0.023588	nfe	0.01314599999999998	2	130	0.023588
chr4-008454615-T-C	chr4	8454615	T	C	274742	PASS	0.050012	afr	0.017777	1	134	0.050012
chr4-008454714-C-T	chr4	8454714	C	T	1000647	PASS	0.044858	sas	0.03521900000000002	5	134	0.044858
chr4-008454723-CT-C	chr4	8454723	CT	C	694338.97	PASS	0.062954	afr	0.01907000000000002	1	134	0.062954
chr4-008454724-T-*	chr4	8454724	T	*	3204	PASS	0	none	0.01907000000000002	1	134	0.01907000000000002
chr4-008454724-T-C	chr4	8454724	T	C	3204	PASS	3.1e-7	nfe	3.6999999999999985e-5	0	134	3.6999999999999985e-5
chr4-008454845-C-T	chr4	8454845	C	T	143256	PASS	0.074006	eas	0.005622	1	134	0.074006
chr4-008454881-G-A	chr4	8454881	G	A	15121	PASS	0.0014397	nfe	6.340000000000003e-4	1	134	0.0014397
chr4-008454974-C-*	chr4	8454974	C	*	8283690	PASS	0	none	0	0	134	1e-6
chr4-008454974-C-G	chr4	8454974	C	G	8283690	PASS	0.8107	afr	0.60741	77	134	0.8107
chr4-008463994-A-G	chr4	8463994	A	G	233867	PASS	0.016031	nfe	0.01128699999999999	2	134	0.016031
chr4-008465301-G-A	chr4	8465301	G	A	280278	PASS	0.060811	afr	0.01838400000000001	1	134	0.060811
chr4-008465430-A-G	chr4	8465430	A	G	467692	PASS	0.062841	afr	0.018885	1	134	0.062841
chr4-008465648-C-T	chr4	8465648	C	T	1269865	PASS	0.1781	sas	0.096088	10	134	0.1781
chr4-008468294-A-G	chr4	8468294	A	G	178281	PASS	0.0040777	nfe	0.00209	2	134	0.0040777
chr4-008471058-GAAA-AAAA	chr4	8471058	GAAA	AAAA	106147	ExcessHet	0	none	2.09e-4	0	120	2.09e-4
chr4-008471058-GAAA-G	chr4	8471058	GAAA	G	106147	ExcessHet	7.969e-4	afr	0	0	120	7.969e-4
chr4-008471058-GAAA-GA	chr4	8471058	GAAA	GA	106147	ExcessHet	0	none	3.6999999999999985e-5	0	120	3.6999999999999985e-5
chr4-008471058-GAAA-GAA	chr4	8471058	GAAA	GAA	106147	ExcessHet	0	none	0.00940299999999999	0	120	0.00940299999999999
chr4-008471058-GAAA-GAAAA	chr4	8471058	GAAA	GAAAA	106147	ExcessHet	0	none	0.06935300000000003	4	120	0.06935300000000003
chr4-008471058-GAAA-GAAAAA	chr4	8471058	GAAA	GAAAAA	106147	ExcessHet	0	none	6.100000000000004e-4	0	120	6.100000000000004e-4
chr4-008471058-GAAA-GAAAAAA	chr4	8471058	GAAA	GAAAAAA	106147	ExcessHet	0	none	3.6999999999999985e-5	0	120	3.6999999999999985e-5
chr4-008471112-C-A	chr4	8471112	C	A	526710	PASS	0	none	0	0	134	1e-6
chr4-008471112-C-T	chr4	8471112	C	T	526710	PASS	0.044064	sas	0.03593800000000001	5	134	0.044064
chr4-008471212-G-A	chr4	8471212	G	A	3658	PASS	2.523e-5	nfe	1.47e-4	1	134	1.47e-4
chr4-008471323-G-A	chr4	8471323	G	A	5662925	PASS	0.80456	sas	0.6354810000000005	90	134	0.80456
chr4-008471325-G-A	chr4	8471325	G	A	286153	PASS	0.041891	sas	0.032928	5	130	0.041891
chr4-008475658-G-C	chr4	8475658	G	C	2893342	PASS	0.20183	afr	0.109624	13	134	0.20183
chr4-008475835-C-T	chr4	8475835	C	T	9442	PASS	0.0021846	afr	7.099999999999998e-5	1	134	0.0021846
chr4-008476066-C-T	chr4	8476066	C	T	571	PASS	4.25e-6	nfe	0	1	134	4.25e-6
chr4-008476081-C-T	chr4	8476081	C	T	22881	PASS	8.3067e-4	nfe	7.270000000000004e-4	1	134	8.3067e-4
chr4-008476275-G-A	chr4	8476275	G	A	234589	PASS	0.046276	sas	0.02049300000000001	5	128	0.046276
chr4-008476444-C-T	chr4	8476444	C	T	21609	PASS	0.0086083	nfe	0.005448	0	4	0.0086083
chr4-008482379-C-A	chr4	8482379	C	A	101699	PASS	0.18523	nfe	0.059981	0	0	0.18523
chr4-008482379-C-CACCTGGGCAGGCAA	chr4	8482379	C	CACCTGGGCAGGCAA	101699	PASS	0	none	0	0	0	1e-6
chr4-008482412-C-T	chr4	8482412	C	T	2206	PASS	0	none	9.839999999999994e-4	0	0	9.839999999999994e-4
chr4-008512506-T-C	chr4	8512506	T	C	17633	PASS	0.17768	nfe	0.01354399999999999	0	0	0.17768
chr4-008580368-C-T	chr4	8580368	C	T	159056	PASS	0.24627	sas	0.092743	0	0	0.24627
chr4-008580479-CTT-*	chr4	8580479	CTT	*	515141	PASS	0	none	0	0	0	1e-6
chr4-008580479-CTT-C	chr4	8580479	CTT	C	515141	PASS	0	none	0	0	0	1e-6
chr4-008580479-CTT-GTT	chr4	8580479	CTT	GTT	515141	PASS	0	none	0.216327	0	0	0.216327
chr4-008580490-G-A	chr4	8580490	G	A	536856	PASS	0	none	2.2000000000000003e-5	0	0	2.2000000000000003e-5
chr4-008580490-G-C	chr4	8580490	G	C	536856	PASS	0.50686	afr	0.218773	0	0	0.50686
chr4-008580505-A-C	chr4	8580505	A	C	263	PASS	0	none	1.0699999999999996e-4	0	0	1.0699999999999996e-4
chr4-008580505-A-G	chr4	8580505	A	G	263	PASS	0	none	0	0	0	1e-6
chr4-008580507-C-A	chr4	8580507	C	A	335786	PASS	0	none	0	0	0	1e-6
chr4-008580507-C-G	chr4	8580507	C	G	335786	PASS	0	none	0	0	0	1e-6
chr4-008580507-C-T	chr4	8580507	C	T	335786	PASS	0.27239	nfe	0.136364	0	0	0.27239
chr4-008580742-C-A	chr4	8580742	C	A	91609	PASS	0.011664	nfe	0.007301	4	134	0.011664
chr4-008580786-T-G	chr4	8580786	T	G	5751557	PASS	0.78271	eas	0.3293849999999996	42	134	0.78271
chr4-008580791-C-A	chr4	8580791	C	A	123603	PASS	0.012231	sas	0.007327	4	134	0.012231
chr4-008580791-C-T	chr4	8580791	C	T	123603	PASS	2.1585e-4	eas	0	0	134	2.1585e-4
chr4-008580808-C-T	chr4	8580808	C	T	2062	PASS	1.4797e-4	nfe	9e-6	1	134	1.4797e-4
chr4-008580883-G-T	chr4	8580883	G	T	264572	PASS	0.014531	sas	0.00935499999999998	1	134	0.014531
chr4-008581015-C-T	chr4	8581015	C	T	10651570	PASS	0.34763	nfe	0.2942999999999996	42	134	0.34763
chr4-008581129-T-G	chr4	8581129	T	G	19119470	PASS	0.34965	nfe	0.29756699999999975	43	134	0.34965
chr4-008581482-C-G	chr4	8581482	C	G	340619	PASS	0.052306	afr	0.004646	0	134	0.052306
chr4-008581482-C-T	chr4	8581482	C	T	340619	PASS	0.0016228	nfe	6.100000000000004e-4	1	134	0.0016228
chr4-008581504-C-A	chr4	8581504	C	A	433637	PASS	0.01445	nfe	0.00802799999999999	1	134	0.01445
chr4-008581585-A-C	chr4	8581585	A	C	12424970	PASS	0.35023	nfe	0.2982149999999998	43	134	0.35023
chr4-008581748-C-T	chr4	8581748	C	T	2634933	PASS	0.45871	eas	0.13570400000000002	12	134	0.45871
chr4-008582441-C-G	chr4	8582441	C	G	220726	PASS	0.02989	nfe	0.01801400000000002	4	134	0.02989
chr4-008582441-C-T	chr4	8582441	C	T	220726	PASS	3.29e-6	nfe	2.2000000000000003e-5	0	134	2.2000000000000003e-5
chr4-008582576-C-T	chr4	8582576	C	T	179657	PASS	0.0087642	mid	0.005854	1	134	0.0087642
chr4-008582721-T-C	chr4	8582721	T	C	7391329	PASS	0.54658	amr	0.4565119999999993	55	134	0.54658
chr4-008582745-G-A	chr4	8582745	G	A	2217710	PASS	0.40928	eas	0.14095100000000002	12	134	0.40928
chr4-008582766-C-T	chr4	8582766	C	T	4443480	PASS	0.35352	nfe	0.302752	42	134	0.35352
chr4-008582784-C-*	chr4	8582784	C	*	4146131	PASS	0	none	0	0	134	1e-6
chr4-008582784-C-A	chr4	8582784	C	A	4146131	PASS	0.35585	nfe	0.3000519999999998	42	134	0.35585
chr4-008582998-T-*	chr4	8582998	T	*	1232362	PASS	0	none	0	0	18	1e-6
chr4-008582998-T-C	chr4	8582998	T	C	1232362	PASS	0.46997	nfe	0.3522649999999997	8	18	0.46997
chr4-008583142-A-G	chr4	8583142	A	G	1071628	PASS	0	none	9e-6	0	0	9e-6
chr4-008583142-A-T	chr4	8583142	A	T	1071628	PASS	0.49902	amr	0.25062599999999946	0	0	0.49902
chr4-008583152-G-A	chr4	8583152	G	A	998077	PASS	0.4654	amr	0.247695	0	0	0.4654
chr4-008583200-G-A	chr4	8583200	G	A	160143	PASS	0.17573	nfe	0.081544	0	0	0.17573
chr4-008586902-A-G	chr4	8586902	A	G	16465440	PASS	0.94811	eas	0.8038350000000007	116	134	0.94811
chr4-008586953-C-T	chr4	8586953	C	T	529228	PASS	0.023261	sas	0.017777	3	134	0.023261
chr4-008586958-C-T	chr4	8586958	C	T	27258268	PASS	0.94783	eas	0.8298130000000001	116	134	0.94783
chr4-008587060-G-A	chr4	8587060	G	A	1066582	PASS	0.023664	sas	0.01957100000000001	3	134	0.023664
chr4-008587202-C-T	chr4	8587202	C	T	66019	PASS	0.0035458	amr	5.180000000000002e-4	1	134	0.0035458
chr4-008587223-C-A	chr4	8587223	C	A	934466	PASS	0	none	9e-6	0	134	9e-6
chr4-008587223-C-T	chr4	8587223	C	T	934466	PASS	0.021941	nfe	0.01094699999999999	8	134	0.021941
chr4-008587259-G-*	chr4	8587259	G	*	1386775	PASS	0	none	0	0	134	1e-6
chr4-008587259-G-A	chr4	8587259	G	A	1386775	PASS	0.024197	sas	0.01812000000000001	3	134	0.024197
chr4-008587296-G-*	chr4	8587296	G	*	6785241	PASS	0	none	0	0	134	1e-6
chr4-008587296-G-A	chr4	8587296	G	A	6785241	PASS	0.19187	afr	0.105863	14	134	0.19187
chr4-008587384-C-*	chr4	8587384	C	*	201797	PASS	0	none	0	0	134	1e-6
chr4-008587384-C-T	chr4	8587384	C	T	201797	PASS	0.0061693	nfe	0.005442	1	134	0.0061693
chr4-008587428-C-T	chr4	8587428	C	T	4714069	PASS	0.41426	afr	0.15096300000000001	18	134	0.41426
chr4-008587479-A-G	chr4	8587479	A	G	3805904	PASS	0.40209	afr	0.14776	18	134	0.40209
chr4-008587502-G-A	chr4	8587502	G	A	180026	PASS	0.015003	nfe	0.007172	1	134	0.015003
chr4-008587514-C-T	chr4	8587514	C	T	4159669	PASS	0.36741	afr	0.13971300000000003	18	134	0.36741
chr4-008587536-T-G	chr4	8587536	T	G	4100202	PASS	0.39651	afr	0.143615	18	134	0.39651
chr4-008587543-G-A	chr4	8587543	G	A	96768	PASS	0.0061301	mid	0.003931	2	134	0.0061301
chr4-008587555-G-C	chr4	8587555	G	C	3612737	PASS	0.3967	afr	0.14280800000000002	18	134	0.3967
chr4-008587555-G-T	chr4	8587555	G	T	3612737	PASS	4.7606e-4	eas	5.2999999999999994e-5	0	134	4.7606e-4
chr4-008587621-C-G	chr4	8587621	C	G	1197989	PASS	0.13528	afr	0.08988300000000002	14	132	0.13528
chr4-008587689-A-C	chr4	8587689	A	C	1180138	PASS	0.40047	afr	0.13541300000000003	13	106	0.40047
chr4-008587709-A-G	chr4	8587709	A	G	1099339	PASS	0.40756	afr	0.13521200000000003	12	88	0.40756
chr4-008592662-C-A	chr4	8592662	C	A	1231490	PASS	0.1869	nfe	0.13073700000000002	21	76	0.1869
chr4-008592662-C-T	chr4	8592662	C	T	1231490	PASS	2.7742e-4	eas	2.2000000000000003e-5	0	76	2.7742e-4
chr4-008592824-C-T	chr4	8592824	C	T	24012	PASS	0.0020829	nfe	8.450000000000003e-4	1	134	0.0020829
chr4-008592845-G-*	chr4	8592845	G	*	2380009	PASS	0	none	5.2999999999999994e-5	0	134	5.2999999999999994e-5
chr4-008592845-G-C	chr4	8592845	G	C	2380009	PASS	0.17598	nfe	0.13204600000000002	28	134	0.17598
chr4-008592847-TGCC-*	chr4	8592847	TGCC	*	19154875	PASS	0	none	9e-6	0	134	9e-6
chr4-008592847-TGCC-CGCC	chr4	8592847	TGCC	CGCC	19154875	PASS	0	none	0.7394010000000001	90	134	0.7394010000000001
chr4-008592847-TGCC-T	chr4	8592847	TGCC	T	19154875	PASS	0	none	0	0	134	1e-6
chr4-008592850-CG-C	chr4	8592850	CG	C	5115725	PASS	0	none	0	0	134	1e-6
chr4-008592850-CG-CGCTG	chr4	8592850	CG	CGCTG	5115725	PASS	0	none	2.2000000000000003e-5	0	134	2.2000000000000003e-5
chr4-008592850-CG-TG	chr4	8592850	CG	TG	5115725	PASS	0	none	0.195897	24	134	0.195897
chr4-008592889-G-A	chr4	8592889	G	A	3711222	PASS	3.3896e-4	sas	2.2000000000000003e-5	0	134	3.3896e-4
chr4-008592889-G-C	chr4	8592889	G	C	3711222	PASS	0.19799	nfe	0.15177100000000002	32	134	0.19799
chr4-008592956-C-T	chr4	8592956	C	T	1301988	PASS	0.22739	eas	0.05511900000000001	4	134	0.22739
chr4-008593036-G-A	chr4	8593036	G	A	60845	PASS	0.029174	afr	0.004492	1	130	0.029174
chr4-008599327-G-*	chr4	8599327	G	*	88167	PASS	0	none	9e-6	0	132	9e-6
chr4-008599327-G-C	chr4	8599327	G	C	88167	PASS	0.01248	mid	0.00854699999999998	1	132	0.01248
chr4-008599327-G-T	chr4	8599327	G	T	88167	PASS	0	none	9e-6	0	132	9e-6
chr4-008599328-A-AGATGGAGCT	chr4	8599328	A	AGATGGAGCT	274542	PASS	0.021352	nfe	0.01973	4	134	0.021352
chr4-008599328-A-G	chr4	8599328	A	G	274542	PASS	0	none	9e-6	0	134	9e-6
chr4-008599345-G-A	chr4	8599345	G	A	2478	PASS	1.0513e-4	nfe	8.9e-5	1	134	1.0513e-4
chr4-008599345-G-T	chr4	8599345	G	T	2478	PASS	0	none	0	0	134	1e-6
chr4-008599551-C-*	chr4	8599551	C	*	1547727	PASS	0	none	0	0	134	1e-6
chr4-008599551-C-T	chr4	8599551	C	T	1547727	PASS	0.10767	sas	0.07272800000000001	9	134	0.10767
chr4-008599571-G-A	chr4	8599571	G	A	6186946	PASS	0.48818	amr	0.31655299999999986	34	134	0.48818
chr4-008599654-A-C	chr4	8599654	A	C	2607061	PASS	0.0029512	afr	6.800000000000003e-4	0	134	0.0029512
chr4-008599654-A-G	chr4	8599654	A	G	2607061	PASS	0.42525	amr	0.25116199999999933	25	134	0.42525
chr4-008599743-CCT-C	chr4	8599743	CCT	C	1500943	PASS	0.19135	nfe	0.13657000000000002	30	128	0.19135
chr4-008599743-CCT-TCT	chr4	8599743	CCT	TCT	1500943	PASS	0	none	0	0	128	1e-6
chr4-008599865-G-A	chr4	8599865	G	A	1817883	PASS	0	none	9e-6	0	42	9e-6
chr4-008599865-G-GGTGCCT	chr4	8599865	G	GGTGCCT	1817883	PASS	0	none	0	0	42	1e-6
chr4-008599865-G-T	chr4	8599865	G	T	1817883	PASS	0.62173	eas	0.38290299999999977	22	42	0.62173
chr4-008599875-G-A	chr4	8599875	G	A	31675	PASS	0.038182	afr	0.006506	1	28	0.038182
chr4-008599875-G-T	chr4	8599875	G	T	31675	PASS	0	none	9e-6	0	28	9e-6
chr4-008601066-T-*	chr4	8601066	T	*	30567518	PASS	0	none	5.2999999999999994e-5	0	134	5.2999999999999994e-5
chr4-008601066-T-C	chr4	8601066	T	C	30567518	PASS	0.99798	nfe	0.967505	133	134	0.99798
chr4-008601071-G-C	chr4	8601071	G	C	15894323	PASS	0.68782	sas	0.5641060000000002	77	134	0.68782
chr4-008601071-G-GTC	chr4	8601071	G	GTC	15894323	PASS	1.358e-5	nfe	5.2999999999999994e-5	0	134	5.2999999999999994e-5
chr4-008601089-A-G	chr4	8601089	A	G	33789096	PASS	0.99818	nfe	0.9712720000000002	133	134	0.99818
chr4-008601157-C-T	chr4	8601157	C	T	240303	PASS	0.051497	afr	0.006783	1	134	0.051497
chr4-008601208-G-A	chr4	8601208	G	A	289286	PASS	0.05056	afr	0.006654	1	134	0.05056
chr4-008601371-G-A	chr4	8601371	G	A	7605	PASS	1.6515e-4	sas	1.27e-4	1	134	1.6515e-4
chr4-008601390-A-T	chr4	8601390	A	T	5488058	PASS	0.20038	sas	0.15591700000000003	30	134	0.20038
chr4-008601521-G-T	chr4	8601521	G	T	59336	PASS	0.0042335	nfe	0.002314	1	134	0.0042335
chr4-008601624-C-T	chr4	8601624	C	T	36732	PASS	0.0040532	nfe	0.00224	1	134	0.0040532
chr4-008601822-C-T	chr4	8601822	C	T	445048	PASS	0.19247	nfe	0.10928100000000002	15	82	0.19247
chr4-008601899-T-A	chr4	8601899	T	A	1935458	PASS	0	none	0	0	12	1e-6
chr4-008601899-T-C	chr4	8601899	T	C	1935458	PASS	0.98574	nfe	0.7028380000000005	12	12	0.98574
chr4-008601918-AG-A	chr4	8601918	AG	A	773117	PASS	0	none	3.6999999999999985e-5	0	0	3.6999999999999985e-5
chr4-008601918-AG-AGG	chr4	8601918	AG	AGG	773117	PASS	0	none	0.359739	0	0	0.359739
chr4-008601918-AG-AGGG	chr4	8601918	AG	AGGG	773117	PASS	0	none	0.00100799999999999	0	0	0.00100799999999999
chr4-008601918-AG-ATGG	chr4	8601918	AG	ATGG	773117	PASS	0	none	0	0	0	1e-6
chr4-008601918-AG-GG	chr4	8601918	AG	GG	773117	PASS	0	none	3.6999999999999985e-5	0	0	3.6999999999999985e-5
chr4-008601930-G-A	chr4	8601930	G	A	1420912	PASS	0.978	nfe	0.6062010000000007	0	0	0.978
chr4-008601930-G-GA	chr4	8601930	G	GA	1420912	PASS	0	none	5.2999999999999994e-5	0	0	5.2999999999999994e-5
chr4-008601930-G-T	chr4	8601930	G	T	1420912	PASS	0	none	0	0	0	1e-6
chr4-008601938-A-C	chr4	8601938	A	C	667	PASS	2.0629e-4	nfe	7.710000000000004e-4	0	0	7.710000000000004e-4
chr4-008601938-A-G	chr4	8601938	A	G	667	PASS	0	none	9e-6	0	0	9e-6
chr4-008602168-T-C	chr4	8602168	T	C	86260	PASS	0.36487000000000003	nfe	0.05539800000000001	0	0	0.36487000000000003
chr4-008603264-A-G	chr4	8603264	A	G	359348	PASS	0.78807	nfe	0.171102	0	0	0.78807
chr4-008603272-T-C	chr4	8603272	T	C	376021	PASS	0.77736	nfe	0.182349	0	0	0.77736
chr4-008603272-T-G	chr4	8603272	T	G	376021	PASS	0	none	9e-6	0	0	9e-6
chr4-008603416-A-C	chr4	8603416	A	C	184444	PASS	0.58171	nfe	0.12966300000000003	0	0	0.58171
chr4-008603416-A-G	chr4	8603416	A	G	184444	PASS	0	none	0	0	0	1e-6
chr4-008603593-C-*	chr4	8603593	C	*	756592	PASS	0	none	0	0	36	1e-6
chr4-008603593-C-T	chr4	8603593	C	T	756592	PASS	0.1944	nfe	0.126088	7	36	0.1944
chr4-008603611-G-A	chr4	8603611	G	A	1864174	PASS	0.44733	mid	0.3031079999999993	22	56	0.44733
chr4-008603679-G-C	chr4	8603679	G	C	2617642	PASS	0.45378	afr	0.2603349999999999	26	126	0.45378
chr4-008603715-G-A	chr4	8603715	G	A	5130270	PASS	0.52329	afr	0.40527099999999944	58	134	0.52329
chr4-008603756-G-C	chr4	8603756	G	C	1025826	PASS	0.35373	afr	0.05693700000000002	1	134	0.35373
chr4-008603957-C-A	chr4	8603957	C	A	1093906	PASS	0.048713	mid	0.02044300000000001	1	134	0.048713
chr4-008603957-C-T	chr4	8603957	C	T	1093906	PASS	1.464e-5	nfe	2.2000000000000003e-5	0	134	2.2000000000000003e-5
chr4-008604029-C-T	chr4	8604029	C	T	3929	PASS	5.511e-5	nfe	9e-6	1	134	5.511e-5
chr4-008604091-C-T	chr4	8604091	C	T	11032306	PASS	0.26161	nfe	0.211642	27	134	0.26161
chr4-008604118-C-T	chr4	8604118	C	T	562302	PASS	0.035473	sas	0.01220299999999999	2	134	0.035473
chr4-008604133-C-A	chr4	8604133	C	A	1838960	PASS	0.029016	mid	0.01037199999999999	1	134	0.029016
chr4-008604133-C-T	chr4	8604133	C	T	1838960	PASS	0.31525	afr	0.03133700000000001	0	134	0.31525
chr4-008604206-A-G	chr4	8604206	A	G	5615491	PASS	0.38185	afr	0.149375	13	134	0.38185
chr4-008605860-G-A	chr4	8605860	G	A	11619923	PASS	0.96429	eas	0.8200340000000006	103	134	0.96429
chr4-008606067-A-G	chr4	8606067	A	G	68419	PASS	0.0032127	nfe	0.00176799999999999	2	134	0.0032127
chr4-008606251-T-C	chr4	8606251	T	C	5926	PASS	8.2413e-4	nfe	1.47e-4	1	134	8.2413e-4
chr4-008606281-C-A	chr4	8606281	C	A	535902	PASS	0.048573	nfe	0.031629	7	134	0.048573
chr4-008606779-C-T	chr4	8606779	C	T	45463	PASS	6.8985e-4	mid	7.270000000000004e-4	1	134	7.270000000000004e-4
chr4-008606907-C-T	chr4	8606907	C	T	13297122	PASS	0.58023	amr	0.4069749999999995	62	134	0.58023
chr4-008607207-C-T	chr4	8607207	C	T	11163353	PASS	0.6738	amr	0.5531190000000001	74	134	0.6738
chr4-008607252-G-A	chr4	8607252	G	A	12592017	PASS	0.65219	amr	0.48840199999999945	70	134	0.65219
chr4-008607266-G-C	chr4	8607266	G	C	6430	PASS	6.062e-4	sas	1.27e-4	1	134	6.062e-4
chr4-008607467-T-A	chr4	8607467	T	A	678	PASS	7.2e-7	nfe	0	1	134	1e-6
chr4-008607468-G-A	chr4	8607468	G	A	766284	PASS	0.15634	afr	0.04329100000000001	3	134	0.15634
chr4-008611417-C-T	chr4	8611417	C	T	211219	PASS	0.031322	nfe	0.012942	0	0	0.031322
chr4-008611880-GTTCCCCTCTCCTACCTGCAGACACCA-G	chr4	8611880	GTTCCCCTCTCCTACCTGCAGACACCA	G	69856.97	PASS	0.0081342	nfe	0.002967	2	134	0.0081342
chr4-008611883-C-*	chr4	8611883	C	*	704	PASS	0	none	0.002967	2	134	0.002967
chr4-008611883-C-A	chr4	8611883	C	A	704	PASS	2.8e-6	nfe	0	0	134	2.8e-6
chr4-008611883-C-G	chr4	8611883	C	G	704	PASS	3.9832e-4	mid	0	0	134	3.9832e-4
chr4-008611885-C-*	chr4	8611885	C	*	2744	PASS	0	none	0.002967	2	134	0.002967
chr4-008611885-C-T	chr4	8611885	C	T	2744	PASS	0.0054334	sas	1.27e-4	0	134	0.0054334
chr4-008611893-AC-*	chr4	8611893	AC	*	5012	PASS	0	none	0.002967	2	134	0.002967
chr4-008611893-AC-A	chr4	8611893	AC	A	5012	PASS	0.0014588	eas	1.27e-4	0	134	0.0014588
chr4-008611893-AC-GC	chr4	8611893	AC	GC	5012	PASS	0	none	3.6999999999999985e-5	0	134	3.6999999999999985e-5
chr4-008611894-C-*	chr4	8611894	C	*	130	PASS	0	none	0.003195	2	134	0.003195
chr4-008611894-C-G	chr4	8611894	C	G	130	PASS	2.349e-5	eas	0	0	134	2.349e-5
chr4-008611895-C-*	chr4	8611895	C	*	419	PASS	0	none	0.002967	2	134	0.002967
chr4-008611895-C-G	chr4	8611895	C	G	419	PASS	9.76e-6	amr	0	0	134	9.76e-6
chr4-008611896-T-*	chr4	8611896	T	*	478	PASS	0	none	0.002967	2	134	0.002967
chr4-008611896-T-C	chr4	8611896	T	C	478	PASS	6.058e-5	nfe	0	0	134	6.058e-5
chr4-008611898-C-*	chr4	8611898	C	*	111	PASS	0	none	0.002967	2	134	0.002967
chr4-008611898-C-T	chr4	8611898	C	T	111	PASS	1.169e-5	nfe	0	0	134	1.169e-5
chr4-008611900-G-*	chr4	8611900	G	*	317899	PASS	0	none	0.002967	2	134	0.002967
chr4-008611900-G-A	chr4	8611900	G	A	317899	PASS	0.22537	eas	0.02023200000000001	0	134	0.22537
chr4-008611901-A-*	chr4	8611901	A	*	456	PASS	0	none	0.002917	2	134	0.002917
chr4-008611901-A-T	chr4	8611901	A	T	456	PASS	0.0011958	eas	0	0	134	0.0011958
chr4-008611906-A-*	chr4	8611906	A	*	1264	PASS	0	none	0.002917	2	134	0.002917
chr4-008611906-A-G	chr4	8611906	A	G	1264	PASS	1.6493e-4	afr	3.6999999999999985e-5	0	134	1.6493e-4
chr4-008612181-G-*	chr4	8612181	G	*	1369676	PASS	0	none	9e-6	0	110	9e-6
chr4-008612181-G-A	chr4	8612181	G	A	1369676	PASS	0.30929	nfe	0.18241	32	110	0.30929
chr4-008612181-G-C	chr4	8612181	G	C	1369676	PASS	4.6e-7	nfe	0	0	110	1e-6
chr4-008612185-CTGGGCG-*	chr4	8612185	CTGGGCG	*	144210	PASS	0	none	6.999999999999998e-5	0	66	6.999999999999998e-5
chr4-008612185-CTGGGCG-ATGGGCG	chr4	8612185	CTGGGCG	ATGGGCG	144210	PASS	0	none	0.018481	3	66	0.018481
chr4-008612185-CTGGGCG-C	chr4	8612185	CTGGGCG	C	144210	PASS	0	none	0	0	66	1e-6
chr4-008612185-CTGGGCG-CCTGTGGGCG	chr4	8612185	CTGGGCG	CCTGTGGGCG	144210	PASS	0	none	0	0	66	1e-6
chr4-008612185-CTGGGCG-CGGGGTGGGCG	chr4	8612185	CTGGGCG	CGGGGTGGGCG	144210	PASS	0	none	0	0	66	1e-6
chr4-008612185-CTGGGCG-CTCGGGTGGGCG	chr4	8612185	CTGGGCG	CTCGGGTGGGCG	144210	PASS	0	none	9e-6	0	66	9e-6
chr4-008612185-CTGGGCG-CTGGGGTGGGGGTGGGCG	chr4	8612185	CTGGGCG	CTGGGGTGGGGGTGGGCG	144210	PASS	0	none	0	0	66	1e-6
chr4-008612185-CTGGGCG-GTGGGCG	chr4	8612185	CTGGGCG	GTGGGCG	144210	PASS	0	none	6.999999999999998e-5	0	66	6.999999999999998e-5
chr4-008612185-CTGGGCG-TTGGGCG	chr4	8612185	CTGGGCG	TTGGGCG	144210	PASS	0	none	9e-6	0	66	9e-6
chr4-008612187-GGGCGGGGGGTGGGGGGTGCAGGGGCT-*	chr4	8612187	GGGCGGGGGGTGGGGGGTGCAGGGGCT	*	153100	VQSRTrancheINDEL99.00to99.50	0	none	0.10112300000000002	0	110	0.10112300000000002
chr4-008612187-GGGCGGGGGGTGGGGGGTGCAGGGGCT-AGGCGGGGGGTGGGGGGTGCAGGGGCT	chr4	8612187	GGGCGGGGGGTGGGGGGTGCAGGGGCT	AGGCGGGGGGTGGGGGGTGCAGGGGCT	153100	VQSRTrancheINDEL99.00to99.50	0	none	0	0	110	1e-6
chr4-008612187-GGGCGGGGGGTGGGGGGTGCAGGGGCT-CGGCGGGGGGTGGGGGGTGCAGGGGCT	chr4	8612187	GGGCGGGGGGTGGGGGGTGCAGGGGCT	CGGCGGGGGGTGGGGGGTGCAGGGGCT	153100	VQSRTrancheINDEL99.00to99.50	0	none	0.01947900000000001	2	110	0.01947900000000001
chr4-008612187-GGGCGGGGGGTGGGGGGTGCAGGGGCT-G	chr4	8612187	GGGCGGGGGGTGGGGGGTGCAGGGGCT	G	153100	VQSRTrancheINDEL99.00to99.50	1.9854e-4	sas	0.003979	0	110	0.003979
chr4-008612187-GGGCGGGGGGTGGGGGGTGCAGGGGCT-GGGGTGGGGGTGGGGTCGGCGGGGGGTGGGGGGTGCAGGGGCT	chr4	8612187	GGGCGGGGGGTGGGGGGTGCAGGGGCT	GGGGTGGGGGTGGGGTCGGCGGGGGGTGGGGGGTGCAGGGGCT	153100	VQSRTrancheINDEL99.00to99.50	0	none	0	0	110	1e-6
chr4-008612189-GC-*	chr4	8612189	GC	*	140469	VQSRTrancheINDEL99.00to99.50	0	none	0.103249	0	108	0.103249
chr4-008612189-GC-CC	chr4	8612189	GC	CC	140469	VQSRTrancheINDEL99.00to99.50	0	none	0.01709900000000001	3	108	0.01709900000000001
chr4-008612189-GC-G	chr4	8612189	GC	G	140469	VQSRTrancheINDEL99.00to99.50	0.0049241	afr	0.002466	0	108	0.0049241
chr4-008612189-GC-GGTC	chr4	8612189	GC	GGTC	140469	VQSRTrancheINDEL99.00to99.50	0	none	9e-6	0	108	9e-6
chr4-008612189-GC-TC	chr4	8612189	GC	TC	140469	VQSRTrancheINDEL99.00to99.50	0	none	4.960000000000003e-4	0	108	4.960000000000003e-4
chr4-008612190-CGGG-*	chr4	8612190	CGGG	*	3982077	PASS	0	none	0.098897	0	122	0.098897
chr4-008612190-CGGG-AGGG	chr4	8612190	CGGG	AGGG	3982077	PASS	0	none	0.00152599999999999	0	122	0.00152599999999999
chr4-008612190-CGGG-C	chr4	8612190	CGGG	C	3982077	PASS	2.129e-5	eas	2.5200000000000016e-4	0	122	2.5200000000000016e-4
chr4-008612190-CGGG-CGGGGG	chr4	8612190	CGGG	CGGGGG	3982077	PASS	0	none	9e-6	0	122	9e-6
chr4-008612190-CGGG-CGGGGGGGG	chr4	8612190	CGGG	CGGGGGGGG	3982077	PASS	0	none	5.2999999999999994e-5	0	122	5.2999999999999994e-5
chr4-008612190-CGGG-CGGGGGGGGG	chr4	8612190	CGGG	CGGGGGGGGG	3982077	PASS	0	none	2.2000000000000003e-5	0	122	2.2000000000000003e-5
chr4-008612190-CGGG-CGGGGGGGGGG	chr4	8612190	CGGG	CGGGGGGGGGG	3982077	PASS	0	none	9e-6	0	122	9e-6
chr4-008612190-CGGG-CGGGGGGGGGGGGGGGGGGGG	chr4	8612190	CGGG	CGGGGGGGGGGGGGGGGGGGG	3982077	PASS	0	none	9e-6	0	122	9e-6
chr4-008612190-CGGG-CGGGGGGGGGGGGGGGGGGGGGGGGG	chr4	8612190	CGGG	CGGGGGGGGGGGGGGGGGGGGGGGGG	3982077	PASS	0	none	0	0	122	1e-6
chr4-008612190-CGGG-CGGGGGGGGGGGGGGGGGGGGGGGGGGG	chr4	8612190	CGGG	CGGGGGGGGGGGGGGGGGGGGGGGGGGG	3982077	PASS	0	none	0	0	122	1e-6
chr4-008612190-CGGG-CGGGGGGGGGGGGGGGGGGGGGGGGGGGG	chr4	8612190	CGGG	CGGGGGGGGGGGGGGGGGGGGGGGGGGGG	3982077	PASS	0	none	0	0	122	1e-6
chr4-008612190-CGGG-CGGGGGGGGGGGGTTTCGGGGGGGG	chr4	8612190	CGGG	CGGGGGGGGGGGGTTTCGGGGGGGG	3982077	PASS	0	none	0	0	122	1e-6
chr4-008612190-CGGG-CTGGGGGGG	chr4	8612190	CGGG	CTGGGGGGG	3982077	PASS	0	none	0	0	122	1e-6
chr4-008612190-CGGG-GGGG	chr4	8612190	CGGG	GGGG	3982077	PASS	0	none	0.517754	97	122	0.517754
chr4-008612190-CGGG-TGGG	chr4	8612190	CGGG	TGGG	3982077	PASS	0	none	0.00162399999999999	0	122	0.00162399999999999
chr4-008612191-GGGGGGTGGGGGGTGCAGGGGCTGGGT-*	chr4	8612191	GGGGGGTGGGGGGTGCAGGGGCTGGGT	*	3581232	PASS	0	none	0.09447600000000002	0	124	0.09447600000000002
chr4-008612191-GGGGGGTGGGGGGTGCAGGGGCTGGGT-AGGGGGTGGGGGGTGCAGGGGCTGGGT	chr4	8612191	GGGGGGTGGGGGGTGCAGGGGCTGGGT	AGGGGGTGGGGGGTGCAGGGGCTGGGT	3581232	PASS	0	none	0	0	124	1e-6
chr4-008612191-GGGGGGTGGGGGGTGCAGGGGCTGGGT-CGGGGGTGGGGGGTGCAGGGGCTGGGT	chr4	8612191	GGGGGGTGGGGGGTGCAGGGGCTGGGT	CGGGGGTGGGGGGTGCAGGGGCTGGGT	3581232	PASS	0	none	0	0	124	1e-6
chr4-008612191-GGGGGGTGGGGGGTGCAGGGGCTGGGT-G	chr4	8612191	GGGGGGTGGGGGGTGCAGGGGCTGGGT	G	3581232	PASS	1.4e-6	nfe	2.7500000000000034e-4	0	124	2.7500000000000034e-4
chr4-008612191-GGGGGGTGGGGGGTGCAGGGGCTGGGT-GGGGGGTGGGGGTGGGGGGTGCAGGGGCTGGGT	chr4	8612191	GGGGGGTGGGGGGTGCAGGGGCTGGGT	GGGGGGTGGGGGTGGGGGGTGCAGGGGCTGGGT	3581232	PASS	0	none	0	0	124	1e-6
chr4-008612191-GGGGGGTGGGGGGTGCAGGGGCTGGGT-TGGGGGTGGGGGGTGCAGGGGCTGGGT	chr4	8612191	GGGGGGTGGGGGGTGCAGGGGCTGGGT	TGGGGGTGGGGGGTGCAGGGGCTGGGT	3581232	PASS	0	none	0.4775309999999998	96	124	0.4775309999999998
chr4-008612196-GTGGGGGGTGCAGGGGCTGGGTGGGGCA-*	chr4	8612196	GTGGGGGGTGCAGGGGCTGGGTGGGGCA	*	3203	VQSRTrancheINDEL99.50to99.90	0	none	0.004736	0	102	0.004736
chr4-008612196-GTGGGGGGTGCAGGGGCTGGGTGGGGCA-CTGGGGGGTGCAGGGGCTGGGTGGGGCA	chr4	8612196	GTGGGGGGTGCAGGGGCTGGGTGGGGCA	CTGGGGGGTGCAGGGGCTGGGTGGGGCA	3203	VQSRTrancheINDEL99.50to99.90	0	none	0	0	102	1e-6
chr4-008612196-GTGGGGGGTGCAGGGGCTGGGTGGGGCA-G	chr4	8612196	GTGGGGGGTGCAGGGGCTGGGTGGGGCA	G	3203	VQSRTrancheINDEL99.50to99.90	0	none	0	0	102	1e-6
chr4-008612196-GTGGGGGGTGCAGGGGCTGGGTGGGGCA-GAGGGGCTGGGTGGGGCA	chr4	8612196	GTGGGGGGTGCAGGGGCTGGGTGGGGCA	GAGGGGCTGGGTGGGGCA	3203	VQSRTrancheINDEL99.50to99.90	0	none	2.2000000000000003e-5	0	102	2.2000000000000003e-5
chr4-008612196-GTGGGGGGTGCAGGGGCTGGGTGGGGCA-GGGGGCA	chr4	8612196	GTGGGGGGTGCAGGGGCTGGGTGGGGCA	GGGGGCA	3203	VQSRTrancheINDEL99.50to99.90	0	none	3.3900000000000043e-4	0	102	3.3900000000000043e-4
chr4-008612196-GTGGGGGGTGCAGGGGCTGGGTGGGGCA-GGGGGCTGGGTGGGGCA	chr4	8612196	GTGGGGGGTGCAGGGGCTGGGTGGGGCA	GGGGGCTGGGTGGGGCA	3203	VQSRTrancheINDEL99.50to99.90	0	none	2.2000000000000003e-5	0	102	2.2000000000000003e-5
chr4-008612196-GTGGGGGGTGCAGGGGCTGGGTGGGGCA-GGGGGGGGGGGGGGGGGGGGGGCTGGGGGGTGCAGGGGCTGGGTGGGGCA	chr4	8612196	GTGGGGGGTGCAGGGGCTGGGTGGGGCA	GGGGGGGGGGGGGGGGGGGGGGCTGGGGGGTGCAGGGGCTGGGTGGGGCA	3203	VQSRTrancheINDEL99.50to99.90	0	none	0	0	102	1e-6
chr4-008612196-GTGGGGGGTGCAGGGGCTGGGTGGGGCA-GGGGGGGTGCAGGGGCTGGGTGGGGCA	chr4	8612196	GTGGGGGGTGCAGGGGCTGGGTGGGGCA	GGGGGGGTGCAGGGGCTGGGTGGGGCA	3203	VQSRTrancheINDEL99.50to99.90	0	none	0.00123199999999999	0	102	0.00123199999999999
chr4-008612196-GTGGGGGGTGCAGGGGCTGGGTGGGGCA-TTGGGGGGTGCAGGGGCTGGGTGGGGCA	chr4	8612196	GTGGGGGGTGCAGGGGCTGGGTGGGGCA	TTGGGGGGTGCAGGGGCTGGGTGGGGCA	3203	VQSRTrancheINDEL99.50to99.90	0	none	2.2000000000000003e-5	0	102	2.2000000000000003e-5
chr4-008612197-TGGG-*	chr4	8612197	TGGG	*	23786	VQSRTrancheINDEL99.50to99.90	0	none	0.00685	0	94	0.00685
chr4-008612197-TGGG-AGGG	chr4	8612197	TGGG	AGGG	23786	VQSRTrancheINDEL99.50to99.90	0	none	5.2999999999999994e-5	0	94	5.2999999999999994e-5
chr4-008612197-TGGG-CGGG	chr4	8612197	TGGG	CGGG	23786	VQSRTrancheINDEL99.50to99.90	0	none	2.2000000000000003e-5	0	94	2.2000000000000003e-5
chr4-008612197-TGGG-GGGG	chr4	8612197	TGGG	GGGG	23786	VQSRTrancheINDEL99.50to99.90	0	none	0.010605	0	94	0.010605
chr4-008612197-TGGG-T	chr4	8612197	TGGG	T	23786	VQSRTrancheINDEL99.50to99.90	0	none	9e-6	0	94	9e-6
chr4-008612197-TGGG-TGG	chr4	8612197	TGGG	TGG	23786	VQSRTrancheINDEL99.50to99.90	0	none	7.990000000000003e-4	0	94	7.990000000000003e-4
chr4-008612197-TGGG-TGGGG	chr4	8612197	TGGG	TGGGG	23786	VQSRTrancheINDEL99.50to99.90	0	none	1.47e-4	0	94	1.47e-4
chr4-008612197-TGGG-TGGGGG	chr4	8612197	TGGG	TGGGGG	23786	VQSRTrancheINDEL99.50to99.90	0	none	0	0	94	1e-6
chr4-008612197-TGGG-TGGGGGGGG	chr4	8612197	TGGG	TGGGGGGGG	23786	VQSRTrancheINDEL99.50to99.90	0	none	2.2000000000000003e-5	0	94	2.2000000000000003e-5
chr4-008612197-TGGG-TGGGGGGGGG	chr4	8612197	TGGG	TGGGGGGGGG	23786	VQSRTrancheINDEL99.50to99.90	0	none	1.47e-4	0	94	1.47e-4
chr4-008612197-TGGG-TGGGGGGGGGAGGGGGGGGGGGGGGGG	chr4	8612197	TGGG	TGGGGGGGGGAGGGGGGGGGGGGGGGG	23786	VQSRTrancheINDEL99.50to99.90	0	none	0	0	94	1e-6
chr4-008612197-TGGG-TGGGGGGGGGGGGGG	chr4	8612197	TGGG	TGGGGGGGGGGGGGG	23786	VQSRTrancheINDEL99.50to99.90	0	none	5.2999999999999994e-5	0	94	5.2999999999999994e-5
chr4-008612197-TGGG-TGGGGGGGGGGGGGGG	chr4	8612197	TGGG	TGGGGGGGGGGGGGGG	23786	VQSRTrancheINDEL99.50to99.90	0	none	1.28e-4	0	94	1.28e-4
chr4-008612197-TGGG-TGGGGGGGGGGGGGGGG	chr4	8612197	TGGG	TGGGGGGGGGGGGGGGG	23786	VQSRTrancheINDEL99.50to99.90	0	none	1.0799999999999998e-4	0	94	1.0799999999999998e-4
chr4-008612197-TGGG-TGGGGGGGGGGGGGGGGG	chr4	8612197	TGGG	TGGGGGGGGGGGGGGGGG	23786	VQSRTrancheINDEL99.50to99.90	0	none	9e-6	0	94	9e-6
chr4-008612197-TGGG-TGGGGGGGGGGGGGGGGGGGGGGGG	chr4	8612197	TGGG	TGGGGGGGGGGGGGGGGGGGGGGGG	23786	VQSRTrancheINDEL99.50to99.90	0	none	0	0	94	1e-6
chr4-008612197-TGGG-TGGGGGGGGGGGGGGGGGGGGGGGGGGGGGGGGG	chr4	8612197	TGGG	TGGGGGGGGGGGGGGGGGGGGGGGGGGGGGGGGG	23786	VQSRTrancheINDEL99.50to99.90	0	none	0	0	94	1e-6
chr4-008612197-TGGG-TGGGGTTGCGGGGGGGGGGGGGGGGGGGGGGGGGGGG	chr4	8612197	TGGG	TGGGGTTGCGGGGGGGGGGGGGGGGGGGGGGGGGGGG	23786	VQSRTrancheINDEL99.50to99.90	0	none	9e-6	0	94	9e-6
chr4-008612197-TGGG-TGTGGGGGGGGGGG	chr4	8612197	TGGG	TGTGGGGGGGGGGG	23786	VQSRTrancheINDEL99.50to99.90	0	none	0	0	94	1e-6
chr4-008612197-TGGG-TTGGGGGGG	chr4	8612197	TGGG	TTGGGGGGG	23786	VQSRTrancheINDEL99.50to99.90	0	none	0	0	94	1e-6
chr4-008612197-TGGG-TTGGGGGGGG	chr4	8612197	TGGG	TTGGGGGGGG	23786	VQSRTrancheINDEL99.50to99.90	0	none	0	0	94	1e-6
chr4-008612203-GTGCAGGGGCTGGGT-*	chr4	8612203	GTGCAGGGGCTGGGT	*	12842	VQSRTrancheINDEL99.95to100.00	0	none	0.028921	0	82	0.028921
chr4-008612203-GTGCAGGGGCTGGGT-ATGCAGGGGCTGGGT	chr4	8612203	GTGCAGGGGCTGGGT	ATGCAGGGGCTGGGT	12842	VQSRTrancheINDEL99.95to100.00	0	none	0	0	82	1e-6
chr4-008612203-GTGCAGGGGCTGGGT-G	chr4	8612203	GTGCAGGGGCTGGGT	G	12842	VQSRTrancheINDEL99.95to100.00	7.4291e-4	nfe	0.00137899999999999	1	82	0.00137899999999999
chr4-008612203-GTGCAGGGGCTGGGT-GCTGCAGGGGCTGGGT	chr4	8612203	GTGCAGGGGCTGGGT	GCTGCAGGGGCTGGGT	12842	VQSRTrancheINDEL99.95to100.00	0	none	2.2000000000000003e-5	0	82	2.2000000000000003e-5
chr4-008612203-GTGCAGGGGCTGGGT-GGCAGGGGCTGGGT	chr4	8612203	GTGCAGGGGCTGGGT	GGCAGGGGCTGGGT	12842	VQSRTrancheINDEL99.95to100.00	0	none	9.190000000000004e-4	0	82	9.190000000000004e-4
chr4-008612203-GTGCAGGGGCTGGGT-GGGGGCTGGGT	chr4	8612203	GTGCAGGGGCTGGGT	GGGGGCTGGGT	12842	VQSRTrancheINDEL99.95to100.00	0	none	0.003381	0	82	0.003381
chr4-008612203-GTGCAGGGGCTGGGT-GGGGGGGGGCTGCAGGGGCTGGGT	chr4	8612203	GTGCAGGGGCTGGGT	GGGGGGGGGCTGCAGGGGCTGGGT	12842	VQSRTrancheINDEL99.95to100.00	0	none	0	0	82	1e-6
chr4-008612203-GTGCAGGGGCTGGGT-GGGGT	chr4	8612203	GTGCAGGGGCTGGGT	GGGGT	12842	VQSRTrancheINDEL99.95to100.00	0	none	0	0	82	1e-6
chr4-008612203-GTGCAGGGGCTGGGT-GGGTTGCAGGGGCTGGGT	chr4	8612203	GTGCAGGGGCTGGGT	GGGTTGCAGGGGCTGGGT	12842	VQSRTrancheINDEL99.95to100.00	0	none	0	0	82	1e-6
chr4-008612203-GTGCAGGGGCTGGGT-TTGCAGGGGCTGGGT	chr4	8612203	GTGCAGGGGCTGGGT	TTGCAGGGGCTGGGT	12842	VQSRTrancheINDEL99.95to100.00	0	none	5.2999999999999994e-5	0	82	5.2999999999999994e-5
chr4-008612204-TGCAGGGGCTGGGTGGGGCA-*	chr4	8612204	TGCAGGGGCTGGGTGGGGCA	*	35988	VQSRTrancheINDEL99.95to100.00	0	none	0.034999	1	82	0.034999
chr4-008612204-TGCAGGGGCTGGGTGGGGCA-AGCAGGGGCTGGGTGGGGCA	chr4	8612204	TGCAGGGGCTGGGTGGGGCA	AGCAGGGGCTGGGTGGGGCA	35988	VQSRTrancheINDEL99.95to100.00	0	none	9e-6	0	82	9e-6
chr4-008612204-TGCAGGGGCTGGGTGGGGCA-CGCAGGGGCTGGGTGGGGCA	chr4	8612204	TGCAGGGGCTGGGTGGGGCA	CGCAGGGGCTGGGTGGGGCA	35988	VQSRTrancheINDEL99.95to100.00	0	none	9e-6	0	82	9e-6
chr4-008612204-TGCAGGGGCTGGGTGGGGCA-GGCAGGGGCTGGGTGGGGCA	chr4	8612204	TGCAGGGGCTGGGTGGGGCA	GGCAGGGGCTGGGTGGGGCA	35988	VQSRTrancheINDEL99.95to100.00	0	none	0.01302699999999999	3	82	0.01302699999999999
chr4-008612204-TGCAGGGGCTGGGTGGGGCA-T	chr4	8612204	TGCAGGGGCTGGGTGGGGCA	T	35988	VQSRTrancheINDEL99.95to100.00	0	none	3.3900000000000043e-4	0	82	3.3900000000000043e-4
chr4-008612204-TGCAGGGGCTGGGTGGGGCA-TCCCCGGGGGGGGGGGGGGGGGGGGGGGGGGGGGGGGCAGGGGCTGGGTGGGGCA	chr4	8612204	TGCAGGGGCTGGGTGGGGCA	TCCCCGGGGGGGGGGGGGGGGGGGGGGGGGGGGGGGGCAGGGGCTGGGTGGGGCA	35988	VQSRTrancheINDEL99.95to100.00	0	none	0	0	82	1e-6
chr4-008612204-TGCAGGGGCTGGGTGGGGCA-TCTCTGGCAGGGGCTGGGTGGGGCA	chr4	8612204	TGCAGGGGCTGGGTGGGGCA	TCTCTGGCAGGGGCTGGGTGGGGCA	35988	VQSRTrancheINDEL99.95to100.00	0	none	0	0	82	1e-6
chr4-008612204-TGCAGGGGCTGGGTGGGGCA-TCTGGGCAGGGGCTGGGTGGGGCA	chr4	8612204	TGCAGGGGCTGGGTGGGGCA	TCTGGGCAGGGGCTGGGTGGGGCA	35988	VQSRTrancheINDEL99.95to100.00	0	none	0	0	82	1e-6
chr4-008612204-TGCAGGGGCTGGGTGGGGCA-TGCA	chr4	8612204	TGCAGGGGCTGGGTGGGGCA	TGCA	35988	VQSRTrancheINDEL99.95to100.00	0	none	0	0	82	1e-6
chr4-008612204-TGCAGGGGCTGGGTGGGGCA-TGGCAGGGGCTGGGTGGGGCA	chr4	8612204	TGCAGGGGCTGGGTGGGGCA	TGGCAGGGGCTGGGTGGGGCA	35988	VQSRTrancheINDEL99.95to100.00	0	none	0	0	82	1e-6
chr4-008612204-TGCAGGGGCTGGGTGGGGCA-TGGGGGGCAGGGGCTGGGTGGGGCA	chr4	8612204	TGCAGGGGCTGGGTGGGGCA	TGGGGGGCAGGGGCTGGGTGGGGCA	35988	VQSRTrancheINDEL99.95to100.00	0	none	0	0	82	1e-6
chr4-008612204-TGCAGGGGCTGGGTGGGGCA-TGGGGGGGGGGGGGGGGGGGGCAGGGGCTGGGTGGGGCA	chr4	8612204	TGCAGGGGCTGGGTGGGGCA	TGGGGGGGGGGGGGGGGGGGGCAGGGGCTGGGTGGGGCA	35988	VQSRTrancheINDEL99.95to100.00	0	none	0	0	82	1e-6
chr4-008612204-TGCAGGGGCTGGGTGGGGCA-TGGGGGGGGGGGGGGGGGGGGGGGGGGGGGGGGGCAGGGGCTGGGTGGGGCA	chr4	8612204	TGCAGGGGCTGGGTGGGGCA	TGGGGGGGGGGGGGGGGGGGGGGGGGGGGGGGGGCAGGGGCTGGGTGGGGCA	35988	VQSRTrancheINDEL99.95to100.00	0	none	0	0	82	1e-6
chr4-008612205-GCAGGGGCTGGGT-*	chr4	8612205	GCAGGGGCTGGGT	*	37539	VQSRTrancheINDEL99.95to100.00	0	none	0.03395400000000002	1	78	0.03395400000000002
chr4-008612205-GCAGGGGCTGGGT-ACAGGGGCTGGGT	chr4	8612205	GCAGGGGCTGGGT	ACAGGGGCTGGGT	37539	VQSRTrancheINDEL99.95to100.00	0	none	7.300000000000005e-4	0	78	7.300000000000005e-4
chr4-008612205-GCAGGGGCTGGGT-CCAGGGGCTGGGT	chr4	8612205	GCAGGGGCTGGGT	CCAGGGGCTGGGT	37539	VQSRTrancheINDEL99.95to100.00	0	none	9e-6	0	78	9e-6
chr4-008612205-GCAGGGGCTGGGT-G	chr4	8612205	GCAGGGGCTGGGT	G	37539	VQSRTrancheINDEL99.95to100.00	7.87e-6	nfe	1.48e-4	0	78	1.48e-4
chr4-008612205-GCAGGGGCTGGGT-GAGGGGCTGGGT	chr4	8612205	GCAGGGGCTGGGT	GAGGGGCTGGGT	37539	VQSRTrancheINDEL99.95to100.00	0	none	9e-6	0	78	9e-6
chr4-008612205-GCAGGGGCTGGGT-GGGGGCTGGGT	chr4	8612205	GCAGGGGCTGGGT	GGGGGCTGGGT	37539	VQSRTrancheINDEL99.95to100.00	0	none	0.01253499999999998	3	78	0.01253499999999998
chr4-008612205-GCAGGGGCTGGGT-GGGGGGGGGGGGGCCAGGGGCTGGGT	chr4	8612205	GCAGGGGCTGGGT	GGGGGGGGGGGGGCCAGGGGCTGGGT	37539	VQSRTrancheINDEL99.95to100.00	0	none	0	0	78	1e-6
chr4-008612205-GCAGGGGCTGGGT-GGGGGGGGGGGGGCCCAGGGGCTGGGT	chr4	8612205	GCAGGGGCTGGGT	GGGGGGGGGGGGGCCCAGGGGCTGGGT	37539	VQSRTrancheINDEL99.95to100.00	0	none	0	0	78	1e-6
chr4-008612205-GCAGGGGCTGGGT-GGGGGGGGGGGGGGCCAGGGGCTGGGT	chr4	8612205	GCAGGGGCTGGGT	GGGGGGGGGGGGGGCCAGGGGCTGGGT	37539	VQSRTrancheINDEL99.95to100.00	0	none	5.2999999999999994e-5	0	78	5.2999999999999994e-5
chr4-008612205-GCAGGGGCTGGGT-GGGGGGGGGGGGGGGCCAGGGGCTGGGT	chr4	8612205	GCAGGGGCTGGGT	GGGGGGGGGGGGGGGCCAGGGGCTGGGT	37539	VQSRTrancheINDEL99.95to100.00	0	none	3.6999999999999985e-5	0	78	3.6999999999999985e-5
chr4-008612205-GCAGGGGCTGGGT-GGGGGGGGGGGGGGGGGCCAGGGGCTGGGT	chr4	8612205	GCAGGGGCTGGGT	GGGGGGGGGGGGGGGGGCCAGGGGCTGGGT	37539	VQSRTrancheINDEL99.95to100.00	0	none	0	0	78	1e-6
chr4-008612205-GCAGGGGCTGGGT-GGGGGGGGGGGGGGGGGGGGGGGGGGGGCCAGGGGCTGGGT	chr4	8612205	GCAGGGGCTGGGT	GGGGGGGGGGGGGGGGGGGGGGGGGGGGCCAGGGGCTGGGT	37539	VQSRTrancheINDEL99.95to100.00	0	none	0	0	78	1e-6
chr4-008612205-GCAGGGGCTGGGT-GGGGGGGGGGGGGGGGGGGGGGGGGGGGGGGGGGGGGGGGGGGGGGGGCCAGGGGCTGGGT	chr4	8612205	GCAGGGGCTGGGT	GGGGGGGGGGGGGGGGGGGGGGGGGGGGGGGGGGGGGGGGGGGGGGGGCCAGGGGCTGGGT	37539	VQSRTrancheINDEL99.95to100.00	0	none	0	0	78	1e-6
chr4-008612205-GCAGGGGCTGGGT-GGGGGGGGGGGGTCAGGGGCTGGGT	chr4	8612205	GCAGGGGCTGGGT	GGGGGGGGGGGGTCAGGGGCTGGGT	37539	VQSRTrancheINDEL99.95to100.00	0	none	0	0	78	1e-6
chr4-008612205-GCAGGGGCTGGGT-TCAGGGGCTGGGT	chr4	8612205	GCAGGGGCTGGGT	TCAGGGGCTGGGT	37539	VQSRTrancheINDEL99.95to100.00	0	none	7.099999999999998e-5	0	78	7.099999999999998e-5
chr4-008612206-CAGGGGCTGGGTGGGG-*	chr4	8612206	CAGGGGCTGGGTGGGG	*	6374	VQSRTrancheINDEL99.95to100.00	0	none	0.04704300000000001	4	78	0.04704300000000001
chr4-008612206-CAGGGGCTGGGTGGGG-AAGGGGCTGGGTGGGG	chr4	8612206	CAGGGGCTGGGTGGGG	AAGGGGCTGGGTGGGG	6374	VQSRTrancheINDEL99.95to100.00	0	none	1.48e-4	0	78	1.48e-4
chr4-008612206-CAGGGGCTGGGTGGGG-C	chr4	8612206	CAGGGGCTGGGTGGGG	C	6374	VQSRTrancheINDEL99.95to100.00	1.3759e-4	nfe	1.28e-4	0	78	1.3759e-4
chr4-008612206-CAGGGGCTGGGTGGGG-CAGAGGGGCTGGGTGGGG	chr4	8612206	CAGGGGCTGGGTGGGG	CAGAGGGGCTGGGTGGGG	6374	VQSRTrancheINDEL99.95to100.00	0	none	0	0	78	1e-6
chr4-008612206-CAGGGGCTGGGTGGGG-CCCGGAGGGGCTGGGTGGGG	chr4	8612206	CAGGGGCTGGGTGGGG	CCCGGAGGGGCTGGGTGGGG	6374	VQSRTrancheINDEL99.95to100.00	0	none	0	0	78	1e-6
chr4-008612206-CAGGGGCTGGGTGGGG-CCGGGGGGGGGGGGGGGGGGGGGGGGGGGGAGGGGCTGGGTGGGG	chr4	8612206	CAGGGGCTGGGTGGGG	CCGGGGGGGGGGGGGGGGGGGGGGGGGGGGAGGGGCTGGGTGGGG	6374	VQSRTrancheINDEL99.95to100.00	0	none	0	0	78	1e-6
chr4-008612206-CAGGGGCTGGGTGGGG-CCTGAGGGGCTGGGTGGGG	chr4	8612206	CAGGGGCTGGGTGGGG	CCTGAGGGGCTGGGTGGGG	6374	VQSRTrancheINDEL99.95to100.00	0	none	0	0	78	1e-6
chr4-008612206-CAGGGGCTGGGTGGGG-CCTGGGTGGGG	chr4	8612206	CAGGGGCTGGGTGGGG	CCTGGGTGGGG	6374	VQSRTrancheINDEL99.95to100.00	0	none	2.2000000000000003e-5	0	78	2.2000000000000003e-5
chr4-008612206-CAGGGGCTGGGTGGGG-CGAGGGGCTGGGTGGGG	chr4	8612206	CAGGGGCTGGGTGGGG	CGAGGGGCTGGGTGGGG	6374	VQSRTrancheINDEL99.95to100.00	0	none	9e-6	0	78	9e-6
chr4-008612206-CAGGGGCTGGGTGGGG-CGGGGCTGGGTGGGG	chr4	8612206	CAGGGGCTGGGTGGGG	CGGGGCTGGGTGGGG	6374	VQSRTrancheINDEL99.95to100.00	0	none	2.2000000000000003e-5	0	78	2.2000000000000003e-5
chr4-008612206-CAGGGGCTGGGTGGGG-CGGGGGGGGGGGGGGGGGGGGGGGGGGGGGGGGGGAGGGGCTGGGTGGGG	chr4	8612206	CAGGGGCTGGGTGGGG	CGGGGGGGGGGGGGGGGGGGGGGGGGGGGGGGGGGAGGGGCTGGGTGGGG	6374	VQSRTrancheINDEL99.95to100.00	0	none	0	0	78	1e-6
chr4-008612206-CAGGGGCTGGGTGGGG-GAGGGGCTGGGTGGGG	chr4	8612206	CAGGGGCTGGGTGGGG	GAGGGGCTGGGTGGGG	6374	VQSRTrancheINDEL99.95to100.00	0	none	0.00130699999999999	0	78	0.00130699999999999
chr4-008612206-CAGGGGCTGGGTGGGG-TAGGGGCTGGGTGGGG	chr4	8612206	CAGGGGCTGGGTGGGG	TAGGGGCTGGGTGGGG	6374	VQSRTrancheINDEL99.95to100.00	0	none	3.6999999999999985e-5	0	78	3.6999999999999985e-5
chr4-008612207-AGGGGCTGGGTGGGGC-*	chr4	8612207	AGGGGCTGGGTGGGGC	*	10098	VQSRTrancheINDEL99.95to100.00	0	none	0.04712800000000001	4	74	0.04712800000000001
chr4-008612207-AGGGGCTGGGTGGGGC-A	chr4	8612207	AGGGGCTGGGTGGGGC	A	10098	VQSRTrancheINDEL99.95to100.00	0	none	0	0	74	1e-6
chr4-008612207-AGGGGCTGGGTGGGGC-AGGGGGCTGGGTGGGGC	chr4	8612207	AGGGGCTGGGTGGGGC	AGGGGGCTGGGTGGGGC	10098	VQSRTrancheINDEL99.95to100.00	0	none	1.28e-4	0	74	1.28e-4
chr4-008612207-AGGGGCTGGGTGGGGC-AGGGGGGCTGGGTGGGGC	chr4	8612207	AGGGGCTGGGTGGGGC	AGGGGGGCTGGGTGGGGC	10098	VQSRTrancheINDEL99.95to100.00	0	none	9e-6	0	74	9e-6
chr4-008612207-AGGGGCTGGGTGGGGC-AGGGGGGGGGGGGGCTGGGTGGGGC	chr4	8612207	AGGGGCTGGGTGGGGC	AGGGGGGGGGGGGGCTGGGTGGGGC	10098	VQSRTrancheINDEL99.95to100.00	0	none	0	0	74	1e-6
chr4-008612207-AGGGGCTGGGTGGGGC-AGGGGGGGGGGGGGGGCTGGGTGGGGC	chr4	8612207	AGGGGCTGGGTGGGGC	AGGGGGGGGGGGGGGGCTGGGTGGGGC	10098	VQSRTrancheINDEL99.95to100.00	0	none	0	0	74	1e-6
chr4-008612207-AGGGGCTGGGTGGGGC-CGGGGCTGGGTGGGGC	chr4	8612207	AGGGGCTGGGTGGGGC	CGGGGCTGGGTGGGGC	10098	VQSRTrancheINDEL99.95to100.00	0	none	8.9e-5	0	74	8.9e-5
chr4-008612207-AGGGGCTGGGTGGGGC-GGGGGCTGGGTGGGGC	chr4	8612207	AGGGGCTGGGTGGGGC	GGGGGCTGGGTGGGGC	10098	VQSRTrancheINDEL99.95to100.00	0	none	0.003921	0	74	0.003921
chr4-008612207-AGGGGCTGGGTGGGGC-TGGGGCTGGGTGGGGC	chr4	8612207	AGGGGCTGGGTGGGGC	TGGGGCTGGGTGGGGC	10098	VQSRTrancheINDEL99.95to100.00	0	none	1.6799999999999994e-4	0	74	1.6799999999999994e-4
chr4-008612208-GGGGCTGGGTGGGGCA-*	chr4	8612208	GGGGCTGGGTGGGGCA	*	32.97	VQSRTrancheINDEL99.50to99.90	0	none	0.030082	1	64	0.030082
chr4-008612208-GGGGCTGGGTGGGGCA-G	chr4	8612208	GGGGCTGGGTGGGGCA	G	32.97	VQSRTrancheINDEL99.50to99.90	0	none	0	0	64	1e-6
chr4-008612209-GGGCTGGGT-*	chr4	8612209	GGGCTGGGT	*	60	VQSRTrancheINDEL99.95to100.00	0	none	0.030109	1	64	0.030109
chr4-008612209-GGGCTGGGT-AGGCTGGGT	chr4	8612209	GGGCTGGGT	AGGCTGGGT	60	VQSRTrancheINDEL99.95to100.00	0	none	0	0	64	1e-6
chr4-008612209-GGGCTGGGT-G	chr4	8612209	GGGCTGGGT	G	60	VQSRTrancheINDEL99.95to100.00	0	none	0	0	64	1e-6
chr4-008612209-GGGCTGGGT-GTGGGT	chr4	8612209	GGGCTGGGT	GTGGGT	60	VQSRTrancheINDEL99.95to100.00	0	none	0	0	64	1e-6
chr4-008612210-GGCTGGGTGGGGCA-*	chr4	8612210	GGCTGGGTGGGGCA	*	861	VQSRTrancheINDEL99.90to99.95	0	none	0.028808	1	68	0.028808
chr4-008612210-GGCTGGGTGGGGCA-AGCTGGGTGGGGCA	chr4	8612210	GGCTGGGTGGGGCA	AGCTGGGTGGGGCA	861	VQSRTrancheINDEL99.90to99.95	0	none	0	0	68	1e-6
chr4-008612210-GGCTGGGTGGGGCA-G	chr4	8612210	GGCTGGGTGGGGCA	G	861	VQSRTrancheINDEL99.90to99.95	0	none	9e-6	0	68	9e-6
chr4-008612210-GGCTGGGTGGGGCA-GGGGGCA	chr4	8612210	GGCTGGGTGGGGCA	GGGGGCA	861	VQSRTrancheINDEL99.90to99.95	0	none	7.099999999999998e-5	0	68	7.099999999999998e-5
chr4-008612210-GGCTGGGTGGGGCA-GGGGTGGGGCA	chr4	8612210	GGCTGGGTGGGGCA	GGGGTGGGGCA	861	VQSRTrancheINDEL99.90to99.95	0	none	7.099999999999998e-5	0	68	7.099999999999998e-5
chr4-008612210-GGCTGGGTGGGGCA-GGTGCTGGGTGGGGCA	chr4	8612210	GGCTGGGTGGGGCA	GGTGCTGGGTGGGGCA	861	VQSRTrancheINDEL99.90to99.95	0	none	0	0	68	1e-6
chr4-008612211-GCTGGGTGGGGCA-*	chr4	8612211	GCTGGGTGGGGCA	*	39012	VQSRTrancheINDEL99.95to100.00	0	none	0.02921200000000002	1	62	0.02921200000000002
chr4-008612211-GCTGGGTGGGGCA-ACTGGGTGGGGCA	chr4	8612211	GCTGGGTGGGGCA	ACTGGGTGGGGCA	39012	VQSRTrancheINDEL99.95to100.00	0	none	0	0	62	1e-6
chr4-008612211-GCTGGGTGGGGCA-CCTGGGTGGGGCA	chr4	8612211	GCTGGGTGGGGCA	CCTGGGTGGGGCA	39012	VQSRTrancheINDEL99.95to100.00	0	none	3.6999999999999985e-5	0	62	3.6999999999999985e-5
chr4-008612211-GCTGGGTGGGGCA-G	chr4	8612211	GCTGGGTGGGGCA	G	39012	VQSRTrancheINDEL99.95to100.00	0	none	9e-6	0	62	9e-6
chr4-008612211-GCTGGGTGGGGCA-GA	chr4	8612211	GCTGGGTGGGGCA	GA	39012	VQSRTrancheINDEL99.95to100.00	0	none	9e-6	0	62	9e-6
chr4-008612211-GCTGGGTGGGGCA-GGGGGCA	chr4	8612211	GCTGGGTGGGGCA	GGGGGCA	39012	VQSRTrancheINDEL99.95to100.00	0	none	0.00150299999999999	0	62	0.00150299999999999
chr4-008612211-GCTGGGTGGGGCA-GGGGGGGGGGCCTGGGTGGGGCA	chr4	8612211	GCTGGGTGGGGCA	GGGGGGGGGGCCTGGGTGGGGCA	39012	VQSRTrancheINDEL99.95to100.00	0	none	0	0	62	1e-6
chr4-008612211-GCTGGGTGGGGCA-GGGGTGGGGCA	chr4	8612211	GCTGGGTGGGGCA	GGGGTGGGGCA	39012	VQSRTrancheINDEL99.95to100.00	0	none	0.01088199999999998	3	62	0.01088199999999998
chr4-008612211-GCTGGGTGGGGCA-GGGTCTGGGTGGGGCA	chr4	8612211	GCTGGGTGGGGCA	GGGTCTGGGTGGGGCA	39012	VQSRTrancheINDEL99.95to100.00	0	none	2.2000000000000003e-5	0	62	2.2000000000000003e-5
chr4-008612211-GCTGGGTGGGGCA-GTGGGTGGGGCA	chr4	8612211	GCTGGGTGGGGCA	GTGGGTGGGGCA	39012	VQSRTrancheINDEL99.95to100.00	0	none	2.2000000000000003e-5	0	62	2.2000000000000003e-5
chr4-008612211-GCTGGGTGGGGCA-TCTGGGTGGGGCA	chr4	8612211	GCTGGGTGGGGCA	TCTGGGTGGGGCA	39012	VQSRTrancheINDEL99.95to100.00	0	none	8.9e-5	0	62	8.9e-5
chr4-008612212-CTGGGTGGGG-*	chr4	8612212	CTGGGTGGGG	*	17314	VQSRTrancheINDEL99.95to100.00	0	none	0.042179	4	60	0.042179
chr4-008612212-CTGGGTGGGG-ATGGGTGGGG	chr4	8612212	CTGGGTGGGG	ATGGGTGGGG	17314	VQSRTrancheINDEL99.95to100.00	0	none	0	0	60	1e-6
chr4-008612212-CTGGGTGGGG-C	chr4	8612212	CTGGGTGGGG	C	17314	VQSRTrancheINDEL99.95to100.00	0.0085334	nfe	0.00118499999999999	0	60	0.0085334
chr4-008612212-CTGGGTGGGG-CCGGGGGGGTGGGTGGGG	chr4	8612212	CTGGGTGGGG	CCGGGGGGGTGGGTGGGG	17314	VQSRTrancheINDEL99.95to100.00	0	none	0	0	60	1e-6
chr4-008612212-CTGGGTGGGG-CGGGGGGGTGGGTGGGG	chr4	8612212	CTGGGTGGGG	CGGGGGGGTGGGTGGGG	17314	VQSRTrancheINDEL99.95to100.00	0	none	2.2000000000000003e-5	0	60	2.2000000000000003e-5
chr4-008612212-CTGGGTGGGG-CGGGGGGTGGGTGGGG	chr4	8612212	CTGGGTGGGG	CGGGGGGTGGGTGGGG	17314	VQSRTrancheINDEL99.95to100.00	0	none	0	0	60	1e-6
chr4-008612212-CTGGGTGGGG-CGGGTGGGG	chr4	8612212	CTGGGTGGGG	CGGGTGGGG	17314	VQSRTrancheINDEL99.95to100.00	0	none	9e-6	0	60	9e-6
chr4-008612212-CTGGGTGGGG-CGTGGGTGGGG	chr4	8612212	CTGGGTGGGG	CGTGGGTGGGG	17314	VQSRTrancheINDEL99.95to100.00	0	none	3.6999999999999985e-5	0	60	3.6999999999999985e-5
chr4-008612212-CTGGGTGGGG-CTTGGGTGGGG	chr4	8612212	CTGGGTGGGG	CTTGGGTGGGG	17314	VQSRTrancheINDEL99.95to100.00	0	none	3.6999999999999985e-5	0	60	3.6999999999999985e-5
chr4-008612212-CTGGGTGGGG-GTGGGTGGGG	chr4	8612212	CTGGGTGGGG	GTGGGTGGGG	17314	VQSRTrancheINDEL99.95to100.00	0	none	0.004922	1	60	0.004922
chr4-008612212-CTGGGTGGGG-TTGGGTGGGG	chr4	8612212	CTGGGTGGGG	TTGGGTGGGG	17314	VQSRTrancheINDEL99.95to100.00	0	none	6.360000000000004e-4	0	60	6.360000000000004e-4
chr4-008612213-TGGGTGGGGCA-*	chr4	8612213	TGGGTGGGGCA	*	21782	VQSRTrancheINDEL99.95to100.00	0	none	0.042063	3	56	0.042063
chr4-008612213-TGGGTGGGGCA-CGGGTGGGGCA	chr4	8612213	TGGGTGGGGCA	CGGGTGGGGCA	21782	VQSRTrancheINDEL99.95to100.00	0	none	2.2000000000000003e-5	0	56	2.2000000000000003e-5
chr4-008612213-TGGGTGGGGCA-GGGGTGGGGCA	chr4	8612213	TGGGTGGGGCA	GGGGTGGGGCA	21782	VQSRTrancheINDEL99.95to100.00	0	none	0.007277	1	56	0.007277
chr4-008612213-TGGGTGGGGCA-T	chr4	8612213	TGGGTGGGGCA	T	21782	VQSRTrancheINDEL99.95to100.00	0.0021906	nfe	5.43e-4	0	56	0.0021906
chr4-008612213-TGGGTGGGGCA-TGGGGGGGGGGGGGGGGGGGGGGGGGGGGGGGGGGTGGGGCA	chr4	8612213	TGGGTGGGGCA	TGGGGGGGGGGGGGGGGGGGGGGGGGGGGGGGGGGTGGGGCA	21782	VQSRTrancheINDEL99.95to100.00	0	none	0	0	56	1e-6
chr4-008612213-TGGGTGGGGCA-TGGGGGGGGGGGGGGGGGGGGGGTGGGGCA	chr4	8612213	TGGGTGGGGCA	TGGGGGGGGGGGGGGGGGGGGGGTGGGGCA	21782	VQSRTrancheINDEL99.95to100.00	0	none	0	1	56	1e-6
chr4-008612213-TGGGTGGGGCA-TGGGGGGGGGGTGGGGCA	chr4	8612213	TGGGTGGGGCA	TGGGGGGGGGGTGGGGCA	21782	VQSRTrancheINDEL99.95to100.00	0	none	0	0	56	1e-6
chr4-008612213-TGGGTGGGGCA-TGGGGGGGGGTGGGGCA	chr4	8612213	TGGGTGGGGCA	TGGGGGGGGGTGGGGCA	21782	VQSRTrancheINDEL99.95to100.00	0	none	0	0	56	1e-6
chr4-008612213-TGGGTGGGGCA-TGGGGGTGGGGCA	chr4	8612213	TGGGTGGGGCA	TGGGGGTGGGGCA	21782	VQSRTrancheINDEL99.95to100.00	0	none	0	0	56	1e-6
chr4-008612213-TGGGTGGGGCA-TGGGGTGGGGCA	chr4	8612213	TGGGTGGGGCA	TGGGGTGGGGCA	21782	VQSRTrancheINDEL99.95to100.00	0	none	8.960000000000005e-4	0	56	8.960000000000005e-4
chr4-008612213-TGGGTGGGGCA-TGGGTGGGGGGGGGGGGGGGGGGGGGGGGGGGTGGGGCA	chr4	8612213	TGGGTGGGGCA	TGGGTGGGGGGGGGGGGGGGGGGGGGGGGGGGTGGGGCA	21782	VQSRTrancheINDEL99.95to100.00	0	none	0	0	56	1e-6
chr4-008612213-TGGGTGGGGCA-TGTGGGGGGGGGGGGGGGGGGGGGCCGGGGGGGGGGTGGGGCA	chr4	8612213	TGGGTGGGGCA	TGTGGGGGGGGGGGGGGGGGGGGGCCGGGGGGGGGGTGGGGCA	21782	VQSRTrancheINDEL99.95to100.00	0	none	0	0	56	1e-6
chr4-008612214-GGGT-*	chr4	8612214	GGGT	*	131	VQSRTrancheINDEL99.90to99.95	0	none	0.02785500000000002	1	52	0.02785500000000002
chr4-008612214-GGGT-G	chr4	8612214	GGGT	G	131	VQSRTrancheINDEL99.90to99.95	2.81e-6	nfe	5.2999999999999994e-5	0	52	5.2999999999999994e-5
chr4-008612214-GGGT-TGGT	chr4	8612214	GGGT	TGGT	131	VQSRTrancheINDEL99.90to99.95	0	none	9e-6	0	52	9e-6
chr4-008612215-GGT-*	chr4	8612215	GGT	*	1249	VQSRTrancheINDEL99.95to100.00	0	none	0.02798800000000001	1	52	0.02798800000000001
chr4-008612215-GGT-AGT	chr4	8612215	GGT	AGT	1249	VQSRTrancheINDEL99.95to100.00	0	none	9e-6	0	52	9e-6
chr4-008612215-GGT-G	chr4	8612215	GGT	G	1249	VQSRTrancheINDEL99.95to100.00	8.3819e-4	eas	4.270000000000005e-4	0	52	8.3819e-4
chr4-008612216-GT-*	chr4	8612216	GT	*	1698	VQSRTrancheINDEL99.95to100.00	0	none	0.0286	1	54	0.0286
chr4-008612216-GT-AT	chr4	8612216	GT	AT	1698	VQSRTrancheINDEL99.95to100.00	0	none	2.2000000000000003e-5	0	54	2.2000000000000003e-5
chr4-008612216-GT-G	chr4	8612216	GT	G	1698	VQSRTrancheINDEL99.95to100.00	0.0017286	eas	4.270000000000005e-4	1	54	0.0017286
chr4-008612216-GT-GGGGGGGTT	chr4	8612216	GT	GGGGGGGTT	1698	VQSRTrancheINDEL99.95to100.00	0	none	0	0	54	1e-6
chr4-008612216-GT-TT	chr4	8612216	GT	TT	1698	VQSRTrancheINDEL99.95to100.00	0	none	0	0	54	1e-6
chr4-008612217-T-*	chr4	8612217	T	*	134290	VQSRTrancheINDEL99.95to100.00	0	none	0.02820500000000001	2	38	0.02820500000000001
chr4-008612217-T-A	chr4	8612217	T	A	134290	VQSRTrancheINDEL99.95to100.00	0	none	9e-6	0	38	9e-6
chr4-008612217-T-G	chr4	8612217	T	G	134290	VQSRTrancheINDEL99.95to100.00	0.23416	sas	0.08152400000000001	4	38	0.23416
chr4-008612217-T-TG	chr4	8612217	T	TG	134290	VQSRTrancheINDEL99.95to100.00	9.8391e-4	eas	1.6699999999999994e-4	0	38	9.8391e-4
chr4-008612217-T-TGG	chr4	8612217	T	TGG	134290	VQSRTrancheINDEL99.95to100.00	0	none	0	0	38	1e-6
chr4-008612217-T-TGGGGG	chr4	8612217	T	TGGGGG	134290	VQSRTrancheINDEL99.95to100.00	2.6497e-4	nfe	3.3800000000000046e-4	0	38	3.3800000000000046e-4
chr4-008612217-T-TGGGGGCTGGGG	chr4	8612217	T	TGGGGGCTGGGG	134290	VQSRTrancheINDEL99.95to100.00	0	none	0	0	38	1e-6
chr4-008612217-T-TGGGGGG	chr4	8612217	T	TGGGGGG	134290	VQSRTrancheINDEL99.95to100.00	0	none	1.0799999999999996e-4	0	38	1.0799999999999996e-4
chr4-008612217-T-TGGGGGGGGGGG	chr4	8612217	T	TGGGGGGGGGGG	134290	VQSRTrancheINDEL99.95to100.00	0	none	0	0	38	1e-6
chr4-008612217-T-TGGGGGGGGGGGGGGGGGGGGGGGGGGGGGGGGG	chr4	8612217	T	TGGGGGGGGGGGGGGGGGGGGGGGGGGGGGGGGG	134290	VQSRTrancheINDEL99.95to100.00	0	none	0	0	38	1e-6
chr4-008612217-T-TGGGGGGGGGGGGGGGGGGGGGGGGGGGGGGGGGG	chr4	8612217	T	TGGGGGGGGGGGGGGGGGGGGGGGGGGGGGGGGGG	134290	VQSRTrancheINDEL99.95to100.00	0	none	0	0	38	1e-6
chr4-008612217-T-TGGGGGGGGGGGGTGGGGGGGGGGGGGGGGGGGGGGGGGGGGGGGGGGGGGTGGGGGGGGGGGGGG	chr4	8612217	T	TGGGGGGGGGGGGTGGGGGGGGGGGGGGGGGGGGGGGGGGGGGGGGGGGGGTGGGGGGGGGGGGGG	134290	VQSRTrancheINDEL99.95to100.00	0	none	9e-6	0	38	9e-6
chr4-008612217-T-TGTGGGGG	chr4	8612217	T	TGTGGGGG	134290	VQSRTrancheINDEL99.95to100.00	0	none	0	0	38	1e-6
chr4-008612217-T-TGTGGGGGGGGGGGGG	chr4	8612217	T	TGTGGGGGGGGGGGGG	134290	VQSRTrancheINDEL99.95to100.00	0	none	0	0	38	1e-6
chr4-008612217-T-TTGGGGG	chr4	8612217	T	TTGGGGG	134290	VQSRTrancheINDEL99.95to100.00	0	none	9e-6	0	38	9e-6
chr4-008612221-GCA-*	chr4	8612221	GCA	*	6628	VQSRTrancheINDEL99.95to100.00	0	none	0.002461	0	48	0.002461
chr4-008612221-GCA-ACA	chr4	8612221	GCA	ACA	6628	VQSRTrancheINDEL99.95to100.00	0	none	2.2000000000000003e-5	0	48	2.2000000000000003e-5
chr4-008612221-GCA-CCA	chr4	8612221	GCA	CCA	6628	VQSRTrancheINDEL99.95to100.00	0	none	0.00129999999999999	1	48	0.00129999999999999
chr4-008612221-GCA-G	chr4	8612221	GCA	G	6628	VQSRTrancheINDEL99.95to100.00	0	none	5.2999999999999994e-5	0	48	5.2999999999999994e-5
chr4-008612221-GCA-GCCA	chr4	8612221	GCA	GCCA	6628	VQSRTrancheINDEL99.95to100.00	0	none	3.160000000000005e-4	0	48	3.160000000000005e-4
chr4-008612221-GCA-GCTGGGGGGGGCCA	chr4	8612221	GCA	GCTGGGGGGGGCCA	6628	VQSRTrancheINDEL99.95to100.00	0	none	0	0	48	1e-6
chr4-008612221-GCA-GCTGGGGGGGGGGGGGCCA	chr4	8612221	GCA	GCTGGGGGGGGGGGGGCCA	6628	VQSRTrancheINDEL99.95to100.00	0	none	0	0	48	1e-6
chr4-008612221-GCA-GGCCA	chr4	8612221	GCA	GGCCA	6628	VQSRTrancheINDEL99.95to100.00	0	none	8.9e-5	0	48	8.9e-5
chr4-008612221-GCA-GGCCCA	chr4	8612221	GCA	GGCCCA	6628	VQSRTrancheINDEL99.95to100.00	0	none	0	0	48	1e-6
chr4-008612221-GCA-GGGCCA	chr4	8612221	GCA	GGGCCA	6628	VQSRTrancheINDEL99.95to100.00	0	none	3.6999999999999985e-5	0	48	3.6999999999999985e-5
chr4-008612221-GCA-GGGGCCA	chr4	8612221	GCA	GGGGCCA	6628	VQSRTrancheINDEL99.95to100.00	0	none	2.2000000000000003e-5	0	48	2.2000000000000003e-5
chr4-008612221-GCA-GGGGGGGCCA	chr4	8612221	GCA	GGGGGGGCCA	6628	VQSRTrancheINDEL99.95to100.00	0	none	5.2999999999999994e-5	0	48	5.2999999999999994e-5
chr4-008612221-GCA-GGGGGGGGCCA	chr4	8612221	GCA	GGGGGGGGCCA	6628	VQSRTrancheINDEL99.95to100.00	0	none	9e-6	0	48	9e-6
chr4-008612221-GCA-GGGGGGGGGGCCA	chr4	8612221	GCA	GGGGGGGGGGCCA	6628	VQSRTrancheINDEL99.95to100.00	0	none	0	0	48	1e-6
chr4-008612221-GCA-GGGGGGGGGGGCCA	chr4	8612221	GCA	GGGGGGGGGGGCCA	6628	VQSRTrancheINDEL99.95to100.00	0	none	9e-6	0	48	9e-6
chr4-008612221-GCA-GGGGGGGGGGGGCCA	chr4	8612221	GCA	GGGGGGGGGGGGCCA	6628	VQSRTrancheINDEL99.95to100.00	0	none	0	0	48	1e-6
chr4-008612221-GCA-GGGGGGGGGGGGCCCGGGGGGGGGGGGGGCCA	chr4	8612221	GCA	GGGGGGGGGGGGCCCGGGGGGGGGGGGGGCCA	6628	VQSRTrancheINDEL99.95to100.00	0	none	0	0	48	1e-6
chr4-008612221-GCA-GGGGGGGGGGGGGGGCCA	chr4	8612221	GCA	GGGGGGGGGGGGGGGCCA	6628	VQSRTrancheINDEL99.95to100.00	0	none	9e-6	0	48	9e-6
chr4-008612221-GCA-GGGGGGGGGGGGGGGGGCCA	chr4	8612221	GCA	GGGGGGGGGGGGGGGGGCCA	6628	VQSRTrancheINDEL99.95to100.00	0	none	9e-6	0	48	9e-6
chr4-008612221-GCA-GGGGGGGGGGGGGGGGGGCCA	chr4	8612221	GCA	GGGGGGGGGGGGGGGGGGCCA	6628	VQSRTrancheINDEL99.95to100.00	0	none	2.09e-4	0	48	2.09e-4
chr4-008612221-GCA-GGGGGGGGGGGGGGGGGGGCCA	chr4	8612221	GCA	GGGGGGGGGGGGGGGGGGGCCA	6628	VQSRTrancheINDEL99.95to100.00	0	none	3.6999999999999985e-5	0	48	3.6999999999999985e-5
chr4-008612221-GCA-GGGGGGGGGGGGGGGGGGGGCCA	chr4	8612221	GCA	GGGGGGGGGGGGGGGGGGGGCCA	6628	VQSRTrancheINDEL99.95to100.00	0	none	0	1	48	1e-6
chr4-008612221-GCA-GGGGGGGGGGGGGGGGGGGGGCCA	chr4	8612221	GCA	GGGGGGGGGGGGGGGGGGGGGCCA	6628	VQSRTrancheINDEL99.95to100.00	0	none	0	0	48	1e-6
chr4-008612221-GCA-GGGGGGGGGGGGGGGGGGGGGGGCCA	chr4	8612221	GCA	GGGGGGGGGGGGGGGGGGGGGGGCCA	6628	VQSRTrancheINDEL99.95to100.00	0	none	9e-6	0	48	9e-6
chr4-008612221-GCA-GGGGGGGGGGGGGGGGGGGGGGGGCCA	chr4	8612221	GCA	GGGGGGGGGGGGGGGGGGGGGGGGCCA	6628	VQSRTrancheINDEL99.95to100.00	0	none	0	0	48	1e-6
chr4-008612221-GCA-GGGGGGGGGGGGGGGGGGGGGGGGGGGGGGGGGGGGCCA	chr4	8612221	GCA	GGGGGGGGGGGGGGGGGGGGGGGGGGGGGGGGGGGGCCA	6628	VQSRTrancheINDEL99.95to100.00	0	none	0	0	48	1e-6
chr4-008612221-GCA-GGGGGGGGGGGGGGGGGGGGGGGGGGGGGGGGGGGGGGGGGCCA	chr4	8612221	GCA	GGGGGGGGGGGGGGGGGGGGGGGGGGGGGGGGGGGGGGGGGCCA	6628	VQSRTrancheINDEL99.95to100.00	0	none	0	0	48	1e-6
chr4-008612221-GCA-GGGGGGGGGGGGGGGGGGGGGGGGGGGGGGGGGGGGGGGGGGGGGGGGGCCA	chr4	8612221	GCA	GGGGGGGGGGGGGGGGGGGGGGGGGGGGGGGGGGGGGGGGGGGGGGGGGCCA	6628	VQSRTrancheINDEL99.95to100.00	0	none	0	0	48	1e-6
chr4-008612221-GCA-GGGGGGTGGGGGGGGGGGGGGGCGGGGGGGGGGGGGGCCA	chr4	8612221	GCA	GGGGGGTGGGGGGGGGGGGGGGCGGGGGGGGGGGGGGCCA	6628	VQSRTrancheINDEL99.95to100.00	0	none	0	0	48	1e-6
chr4-008612221-GCA-GTCA	chr4	8612221	GCA	GTCA	6628	VQSRTrancheINDEL99.95to100.00	0	none	0	0	48	1e-6
chr4-008612223-AG-*	chr4	8612223	AG	*	7785	VQSRTrancheINDEL99.95to100.00	0	none	8.920000000000005e-4	0	62	8.920000000000005e-4
chr4-008612223-AG-A	chr4	8612223	AG	A	7785	VQSRTrancheINDEL99.95to100.00	6.79e-6	nfe	0	0	62	6.79e-6
chr4-008612223-AG-AGG	chr4	8612223	AG	AGG	7785	VQSRTrancheINDEL99.95to100.00	0	none	2.2000000000000003e-5	0	62	2.2000000000000003e-5
chr4-008612223-AG-ATG	chr4	8612223	AG	ATG	7785	VQSRTrancheINDEL99.95to100.00	0	none	9e-6	0	62	9e-6
chr4-008612223-AG-CG	chr4	8612223	AG	CG	7785	VQSRTrancheINDEL99.95to100.00	0	none	1.88e-4	0	62	1.88e-4
chr4-008612223-AG-GG	chr4	8612223	AG	GG	7785	VQSRTrancheINDEL99.95to100.00	0	none	0.00108299999999999	0	62	0.00108299999999999
chr4-008612223-AG-TG	chr4	8612223	AG	TG	7785	VQSRTrancheINDEL99.95to100.00	0	none	0.004641	0	62	0.004641
chr4-008612234-G-A	chr4	8612234	G	A	3941489	PASS	0.94132	eas	0.7672730000000003	51	68	0.94132
chr4-008612234-G-C	chr4	8612234	G	C	3941489	PASS	0.0037146	nfe	0.002736	0	68	0.0037146
chr4-008612244-G-A	chr4	8612244	G	A	193767	PASS	0.01078	mid	0.03228500000000001	5	124	0.03228500000000001
chr4-008612244-G-C	chr4	8612244	G	C	193767	PASS	0	none	9e-6	0	124	9e-6
chr4-008612244-G-T	chr4	8612244	G	T	193767	PASS	4.7e-7	nfe	0	0	124	1e-6
chr4-008612275-G-A	chr4	8612275	G	A	2633	PASS	3.859e-4	nfe	1.88e-4	1	134	3.859e-4
chr4-008614212-A-G	chr4	8614212	A	G	2422149	PASS	0.31686	nfe	0.216107	32	132	0.31686
chr4-008614247-CGCGGCTGACACCCCGGCGTCCCGGCTGTCTCTGT-*	chr4	8614247	CGCGGCTGACACCCCGGCGTCCCGGCTGTCTCTGT	*	55646	PASS	0	none	3.3800000000000046e-4	0	134	3.3800000000000046e-4
chr4-008614247-CGCGGCTGACACCCCGGCGTCCCGGCTGTCTCTGT-C	chr4	8614247	CGCGGCTGACACCCCGGCGTCCCGGCTGTCTCTGT	C	55646	PASS	0.01843	afr	0.003804	1	134	0.01843
chr4-008614247-CGCGGCTGACACCCCGGCGTCCCGGCTGTCTCTGT-TGCGGCTGACACCCCGGCGTCCCGGCTGTCTCTGT	chr4	8614247	CGCGGCTGACACCCCGGCGTCCCGGCTGTCTCTGT	TGCGGCTGACACCCCGGCGTCCCGGCTGTCTCTGT	55646	PASS	0	none	0	0	134	1e-6
chr4-008614248-GCGGC-*	chr4	8614248	GCGGC	*	1319	PASS	0	none	0.004288	1	134	0.004288
chr4-008614248-GCGGC-ACGGC	chr4	8614248	GCGGC	ACGGC	1319	PASS	0	none	9e-6	0	134	9e-6
chr4-008614248-GCGGC-G	chr4	8614248	GCGGC	G	1319	PASS	9.5e-6	nfe	0	0	134	9.5e-6
chr4-008614250-G-*	chr4	8614250	G	*	2045	PASS	0	none	0.004263	1	134	0.004263
chr4-008614250-G-A	chr4	8614250	G	A	2045	PASS	5.9641e-4	sas	8.9e-5	0	134	5.9641e-4
chr4-008614250-G-T	chr4	8614250	G	T	2045	PASS	8.83e-6	eas	0	0	134	8.83e-6
chr4-008614253-TGACACCCCGGCGTCCCGGCTGTCTCTGTGC-*	chr4	8614253	TGACACCCCGGCGTCCCGGCTGTCTCTGTGC	*	299.97	VQSRTrancheINDEL99.50to99.90	0	none	0.004237	1	134	0.004237
chr4-008614253-TGACACCCCGGCGTCCCGGCTGTCTCTGTGC-T	chr4	8614253	TGACACCCCGGCGTCCCGGCTGTCTCTGTGC	T	299.97	VQSRTrancheINDEL99.50to99.90	9.27e-6	nfe	0	0	134	9.27e-6
chr4-008614255-A-*	chr4	8614255	A	*	615	PASS	0	none	0.004263	1	134	0.004263
chr4-008614255-A-G	chr4	8614255	A	G	615	PASS	0	none	9e-6	0	134	9e-6
chr4-008614256-C-*	chr4	8614256	C	*	252.97	PASS	0	none	0.004263	1	134	0.004263
chr4-008614256-C-CA	chr4	8614256	C	CA	252.97	PASS	0	none	0	0	134	1e-6
chr4-008614258-C-*	chr4	8614258	C	*	1230	PASS	0	none	0.004263	1	134	0.004263
chr4-008614258-C-A	chr4	8614258	C	A	1230	PASS	7.0965e-4	eas	5.2999999999999994e-5	0	134	7.0965e-4
chr4-008614259-C-*	chr4	8614259	C	*	551	PASS	0	none	0.004263	1	134	0.004263
chr4-008614259-C-A	chr4	8614259	C	A	551	PASS	0	none	9e-6	0	134	9e-6
chr4-008614261-C-*	chr4	8614261	C	*	815.97	PASS	0	none	0.004263	1	132	0.004263
chr4-008614261-C-CT	chr4	8614261	C	CT	815.97	PASS	4.756e-4	afr	2.2000000000000003e-5	0	132	4.756e-4
chr4-008614262-G-*	chr4	8614262	G	*	6308	PASS	0	none	0.004263	1	134	0.004263
chr4-008614262-G-A	chr4	8614262	G	A	6308	PASS	0.0080402	afr	4.950000000000003e-4	0	134	0.0080402
chr4-008614263-GCGTCCCGGCTGTCTCTGTGCGGCTGACACCCCTGA-*	chr4	8614263	GCGTCCCGGCTGTCTCTGTGCGGCTGACACCCCTGA	*	212210	PASS	0	none	0.004238	1	134	0.004238
chr4-008614263-GCGTCCCGGCTGTCTCTGTGCGGCTGACACCCCTGA-ACGTCCCGGCTGTCTCTGTGCGGCTGACACCCCTGA	chr4	8614263	GCGTCCCGGCTGTCTCTGTGCGGCTGACACCCCTGA	ACGTCCCGGCTGTCTCTGTGCGGCTGACACCCCTGA	212210	PASS	0	none	2.2000000000000003e-5	0	134	2.2000000000000003e-5
chr4-008614263-GCGTCCCGGCTGTCTCTGTGCGGCTGACACCCCTGA-G	chr4	8614263	GCGTCCCGGCTGTCTCTGTGCGGCTGACACCCCTGA	G	212210	PASS	0.024303	afr	0.01501399999999998	1	134	0.024303
chr4-008614263-GCGTCCCGGCTGTCTCTGTGCGGCTGACACCCCTGA-GCGTCCCGGCTGTCTCTGTGCGGCTGACACCCCTGACGTCCCGGCTGTCTCTGTGCGGCTGACACCCCTGA	chr4	8614263	GCGTCCCGGCTGTCTCTGTGCGGCTGACACCCCTGA	GCGTCCCGGCTGTCTCTGTGCGGCTGACACCCCTGACGTCCCGGCTGTCTCTGTGCGGCTGACACCCCTGA	212210	PASS	0	none	0	0	134	1e-6
chr4-008614265-G-*	chr4	8614265	G	*	2108	PASS	0	none	0.01920300000000002	2	134	0.01920300000000002
chr4-008614265-G-A	chr4	8614265	G	A	2108	PASS	8.3906e-4	sas	5.2999999999999994e-5	0	134	8.3906e-4
chr4-008614267-C-*	chr4	8614267	C	*	2013	PASS	0	none	0.01917700000000001	2	134	0.01917700000000001
chr4-008614267-C-T	chr4	8614267	C	T	2013	PASS	9.1e-7	nfe	5.2999999999999994e-5	0	134	5.2999999999999994e-5
chr4-008614269-C-*	chr4	8614269	C	*	25655	PASS	0	none	0.01917700000000001	2	134	0.01917700000000001
chr4-008614269-C-T	chr4	8614269	C	T	25655	PASS	0.023973	afr	0.00139999999999999	0	134	0.023973
chr4-008614281-T-*	chr4	8614281	T	*	929	PASS	0	none	0.01915300000000001	2	134	0.01915300000000001
chr4-008614281-T-C	chr4	8614281	T	C	929	PASS	0.0015965	afr	5.2999999999999994e-5	0	134	0.0015965
chr4-008614283-CGGCTGACACCCCTGACGTCCCGGCTGTCTCT-*	chr4	8614283	CGGCTGACACCCCTGACGTCCCGGCTGTCTCT	*	2098	PASS	0	none	0.01506699999999998	1	134	0.01506699999999998
chr4-008614283-CGGCTGACACCCCTGACGTCCCGGCTGTCTCT-C	chr4	8614283	CGGCTGACACCCCTGACGTCCCGGCTGTCTCT	C	2098	PASS	0	none	0	0	134	1e-6
chr4-008614283-CGGCTGACACCCCTGACGTCCCGGCTGTCTCT-CGCTGACACCCCTGACGTCCCGGCTGTCTCT	chr4	8614283	CGGCTGACACCCCTGACGTCCCGGCTGTCTCT	CGCTGACACCCCTGACGTCCCGGCTGTCTCT	2098	PASS	0	none	9e-6	0	134	9e-6
chr4-008614283-CGGCTGACACCCCTGACGTCCCGGCTGTCTCT-TGGCTGACACCCCTGACGTCCCGGCTGTCTCT	chr4	8614283	CGGCTGACACCCCTGACGTCCCGGCTGTCTCT	TGGCTGACACCCCTGACGTCCCGGCTGTCTCT	2098	PASS	0	none	2.2000000000000003e-5	0	134	2.2000000000000003e-5
chr4-008614284-G-*	chr4	8614284	G	*	689	PASS	0	none	0.01511999999999998	1	134	0.01511999999999998
chr4-008614284-G-A	chr4	8614284	G	A	689	PASS	7.8098e-4	afr	9e-6	0	134	7.8098e-4
chr4-008614286-CTGACACCCCTGACGTCCCGGCTGTCTCTGTGCGG-*	chr4	8614286	CTGACACCCCTGACGTCCCGGCTGTCTCTGTGCGG	*	580.97	PASS	0	none	0.01506699999999998	1	134	0.01506699999999998
chr4-008614286-CTGACACCCCTGACGTCCCGGCTGTCTCTGTGCGG-C	chr4	8614286	CTGACACCCCTGACGTCCCGGCTGTCTCTGTGCGG	C	580.97	PASS	0	none	9e-6	0	134	9e-6
chr4-008614291-ACCCCTGACGTCCCGGCTGTCTCTGTGCGGCTGACAC-*	chr4	8614291	ACCCCTGACGTCCCGGCTGTCTCTGTGCGGCTGACAC	*	4230.97	PASS	0	none	0.01511999999999998	1	134	0.01511999999999998
chr4-008614291-ACCCCTGACGTCCCGGCTGTCTCTGTGCGGCTGACAC-A	chr4	8614291	ACCCCTGACGTCCCGGCTGTCTCTGTGCGGCTGACAC	A	4230.97	PASS	0	none	0	0	134	1e-6
chr4-008614291-ACCCCTGACGTCCCGGCTGTCTCTGTGCGGCTGACAC-ATGACGTCCCGGCTGTCTCTGTGCGGCTGACAC	chr4	8614291	ACCCCTGACGTCCCGGCTGTCTCTGTGCGGCTGACAC	ATGACGTCCCGGCTGTCTCTGTGCGGCTGACAC	4230.97	PASS	0	none	7.099999999999998e-5	0	134	7.099999999999998e-5
chr4-008614296-TGACGTCCCGGCTGTCTCTGTGCGGCTGACAC-*	chr4	8614296	TGACGTCCCGGCTGTCTCTGTGCGGCTGACAC	*	4181.97	PASS	0	none	0.01514599999999998	1	134	0.01514599999999998
chr4-008614296-TGACGTCCCGGCTGTCTCTGTGCGGCTGACAC-T	chr4	8614296	TGACGTCCCGGCTGTCTCTGTGCGGCTGACAC	T	4181.97	PASS	8.322e-5	nfe	7.099999999999998e-5	0	134	8.322e-5
chr4-008614297-G-*	chr4	8614297	G	*	30	PASS	0	none	0.01525099999999999	1	134	0.01525099999999999
chr4-008614297-G-T	chr4	8614297	G	T	30	PASS	0	none	0	0	134	1e-6
chr4-008614327-C-*	chr4	8614327	C	*	11503852	PASS	0	none	0.00152199999999999	0	134	0.00152199999999999
chr4-008614327-C-T	chr4	8614327	C	T	11503852	PASS	0.61221	eas	0.453346	65	134	0.61221
chr4-008614343-T-C	chr4	8614343	T	C	12272490	PASS	0.61258	eas	0.452699	65	134	0.61258
chr4-008614369-T-C	chr4	8614369	T	C	15601291	PASS	0.8723	eas	0.546895	69	134	0.8723
chr4-008614369-T-G	chr4	8614369	T	G	15601291	PASS	0	none	0	0	134	1e-6
chr4-008614452-T-C	chr4	8614452	T	C	29556098	PASS	0.99842	nfe	0.9897270000000004	134	134	0.99842
chr4-008614489-C-T	chr4	8614489	C	T	5801	PASS	1.3987e-4	afr	1.27e-4	1	134	1.3987e-4
chr4-008614580-C-T	chr4	8614580	C	T	22719	PASS	0.010728	sas	0.00139899999999999	1	134	0.010728
chr4-008617992-G-C	chr4	8617992	G	C	100620	PASS	0	none	3.6999999999999985e-5	0	2	3.6999999999999985e-5
chr4-008617992-G-T	chr4	8617992	G	T	100620	PASS	0.080952	eas	0.02050200000000001	0	2	0.080952
chr4-008618108-CG-AG	chr4	8618108	CG	AG	181300	PASS	0	none	0	0	50	1e-6
chr4-008618108-CG-C	chr4	8618108	CG	C	181300	PASS	0.086383	eas	0.01487299999999998	0	50	0.086383
chr4-008618108-CG-CAG	chr4	8618108	CG	CAG	181300	PASS	0	none	9e-6	0	50	9e-6
chr4-008618108-CG-TG	chr4	8618108	CG	TG	181300	PASS	0	none	0.003948	0	50	0.003948
chr4-008618109-G-*	chr4	8618109	G	*	778	PASS	0	none	0.01492799999999998	0	56	0.01492799999999998
chr4-008618109-G-A	chr4	8618109	G	A	778	PASS	4.4097e-4	eas	5.2999999999999994e-5	0	56	4.4097e-4
chr4-008618109-G-C	chr4	8618109	G	C	778	PASS	0	none	9e-6	0	56	9e-6
chr4-008618112-CAGGCA-*	chr4	8618112	CAGGCA	*	154881	PASS	0	none	9e-6	0	58	9e-6
chr4-008618112-CAGGCA-AAGGCA	chr4	8618112	CAGGCA	AAGGCA	154881	PASS	0	none	0.01487599999999998	0	58	0.01487599999999998
chr4-008618112-CAGGCA-C	chr4	8618112	CAGGCA	C	154881	PASS	0	none	0	0	58	1e-6
chr4-008618117-A-*	chr4	8618117	A	*	7044407	PASS	0	none	0	0	56	1e-6
chr4-008618117-A-C	chr4	8618117	A	C	7044407	PASS	0	none	0	0	56	1e-6
chr4-008618117-A-G	chr4	8618117	A	G	7044407	PASS	0.99156	nfe	0.8702810000000003	56	56	0.99156
chr4-008618218-C-G	chr4	8618218	C	G	48496	PASS	0.021168	afr	0.003677	1	134	0.021168
chr4-008618218-C-T	chr4	8618218	C	T	48496	PASS	1.4036e-4	nfe	8.9e-5	0	134	1.4036e-4
chr4-008618245-G-C	chr4	8618245	G	C	48610	PASS	0.020388	afr	0.003651	1	134	0.020388
chr4-008618288-G-*	chr4	8618288	G	*	60624	PASS	0	none	3.6999999999999985e-5	0	134	3.6999999999999985e-5
chr4-008618288-G-A	chr4	8618288	G	A	60624	PASS	0.020944	afr	0.003753	1	134	0.020944
chr4-008618296-G-A	chr4	8618296	G	A	3516560	PASS	0.29412	nfe	0.22777	31	134	0.29412
chr4-008618310-T-C	chr4	8618310	T	C	67000	PASS	0.023042	afr	0.003727	1	134	0.023042
chr4-008618318-A-G	chr4	8618318	A	G	18561191	PASS	0.99449	nfe	0.9582920000000004	134	134	0.99449
chr4-008618376-C-CTCAGCAGGAGAGCTCACGCCCCAT	chr4	8618376	C	CTCAGCAGGAGAGCTCACGCCCCAT	7661387	PASS	0	none	0	0	134	1e-6
chr4-008618376-C-T	chr4	8618376	C	T	7661387	PASS	0.37911	nfe	0.319038	41	134	0.37911
chr4-008618426-C-T	chr4	8618426	C	T	587640	PASS	0.09441	eas	0.016486	1	134	0.09441
chr4-008618548-T-G	chr4	8618548	T	G	124556	PASS	0.0089232	mid	0.002993	1	134	0.0089232
chr4-008618598-A-G	chr4	8618598	A	G	23757721	PASS	0.9625	eas	0.8715600000000003	108	134	0.9625
chr4-008618668-G-A	chr4	8618668	G	A	285299	PASS	0.030689	afr	0.016696	1	134	0.030689
chr4-008619121-G-A	chr4	8619121	G	A	3981724	PASS	0.32721	nfe	0.26044599999999996	34	134	0.32721
chr4-008619146-G-A	chr4	8619146	G	A	8352648	PASS	0.58239	amr	0.43520199999999987	65	134	0.58239
chr4-008619362-C-T	chr4	8619362	C	T	267705	PASS	0.013519	sas	0.003778	1	134	0.013519
chr4-008619440-G-A	chr4	8619440	G	A	2003645	PASS	0.10769	afr	0.04625200000000002	7	134	0.10769
chr4-008619440-G-T	chr4	8619440	G	T	2003645	PASS	7.2e-7	nfe	0	0	134	1e-6
chr4-008619445-G-A	chr4	8619445	G	A	837980	PASS	0.041056	afr	0.018647	2	134	0.041056
chr4-008619445-G-C	chr4	8619445	G	C	837980	PASS	6.52e-6	nfe	0	0	134	6.52e-6
chr4-008619467-A-C	chr4	8619467	A	C	45404870	PASS	8.4e-7	nfe	3.6999999999999985e-5	0	134	3.6999999999999985e-5
chr4-008619467-A-G	chr4	8619467	A	G	45404870	PASS	0.99836	nfe	0.9895910000000004	134	134	0.99836
chr4-008619535-C-T	chr4	8619535	C	T	9422	PASS	5.7113e-4	eas	7.099999999999998e-5	1	134	5.7113e-4
chr4-008619542-C-T	chr4	8619542	C	T	507304	PASS	0.033411	mid	0.01522199999999999	1	134	0.033411
chr4-008619624-C-G	chr4	8619624	C	G	53563	PASS	0.0040212	nfe	0.00169399999999999	2	134	0.0040212
chr4-008619659-A-G	chr4	8619659	A	G	8973580	PASS	0.58057	amr	0.4119489999999996	65	134	0.58057
chr4-008619665-G-A	chr4	8619665	G	A	4224290	PASS	0.29485	nfe	0.211912	31	134	0.29485
chr4-008619665-G-C	chr4	8619665	G	C	4224290	PASS	7.58e-6	nfe	0	0	134	7.58e-6
chr4-008619740-T-A	chr4	8619740	T	A	3944	PASS	2.1335e-4	nfe	7.099999999999998e-5	1	134	2.1335e-4
chr4-008619753-G-C	chr4	8619753	G	C	15032804	PASS	0.99728000000000006	nfe	0.9072420000000004	134	134	0.99728000000000006
chr4-008619762-T-C	chr4	8619762	T	C	1412873	PASS	0.15773	sas	0.10726	25	134	0.15773
chr4-008619762-T-G	chr4	8619762	T	G	1412873	PASS	0	none	9e-6	0	134	9e-6
chr4-008846001-A-G	chr4	8846001	A	G	5452966	PASS	0.68676	afr	0.4033299999999994	47	132	0.68676
chr4-008846010-C-A	chr4	8846010	C	A	7606913	PASS	0	none	9e-6	0	134	9e-6
chr4-008846010-C-CTTCCAATTTGA	chr4	8846010	C	CTTCCAATTTGA	7606913	PASS	0	none	0	0	134	1e-6
chr4-008846010-C-CTTCCCATTTG	chr4	8846010	C	CTTCCCATTTG	7606913	PASS	3.7e-6	nfe	1.27e-4	0	134	1.27e-4
chr4-008846010-C-CTTCCCATTTGA	chr4	8846010	C	CTTCCCATTTGA	7606913	PASS	0.90395	eas	0.4896999999999994	57	134	0.90395
chr4-008846010-C-CTTCCCATTTTA	chr4	8846010	C	CTTCCCATTTTA	7606913	PASS	0	none	0	0	134	1e-6
chr4-008867122-G-A	chr4	8867122	G	A	24637	PASS	0.56575	eas	0.01582200000000002	0	0	0.56575
chr4-008867259-A-C	chr4	8867259	A	C	82	PASS	0	none	3.6999999999999985e-5	0	0	3.6999999999999985e-5
chr4-008867264-A-C	chr4	8867264	A	C	33	PASS	0	none	9e-6	0	0	9e-6
chr4-008867402-G-GGCCCA	chr4	8867402	G	GGCCCA	87071.97	PASS	0.22465	afr	0.01707000000000001	0	30	0.22465
chr4-008867505-T-A	chr4	8867505	T	A	6535	PASS	0	none	5.2999999999999994e-5	0	52	5.2999999999999994e-5
chr4-008867505-T-C	chr4	8867505	T	C	6535	PASS	0.0017908	amr	5.860000000000005e-4	1	52	0.0017908
chr4-008867505-T-G	chr4	8867505	T	G	6535	PASS	1.772e-5	eas	1.6699999999999994e-4	0	52	1.6699999999999994e-4
chr4-008867531-A-G	chr4	8867531	A	G	3012826	PASS	0.93138	eas	0.450353	56	64	0.93138
chr4-008867547-G-A	chr4	8867547	G	A	82660	PASS	0.12576	afr	0.01199099999999999	1	44	0.12576
chr4-008867586-G-T	chr4	8867586	G	T	7873	PASS	0.0020341	amr	6.090000000000004e-4	1	46	0.0020341
chr4-008867621-C-A	chr4	8867621	C	A	33102	PASS	0	none	0	0	84	1e-6
chr4-008867621-C-G	chr4	8867621	C	G	33102	PASS	0.012432	nfe	0.003418	1	84	0.012432
chr4-008867639-C-CATT	chr4	8867639	C	CATT	171210	PASS	2.1334e-4	afr	3.3800000000000046e-4	0	110	3.3800000000000046e-4
chr4-008867639-C-T	chr4	8867639	C	T	171210	PASS	0.22347	afr	0.02132800000000002	1	110	0.22347
chr4-008867861-T-C	chr4	8867861	T	C	10101632	PASS	0.96599	eas	0.7259110000000004	102	116	0.96599
chr4-008867916-C-*	chr4	8867916	C	*	5486	PASS	0	none	0	0	134	1e-6
chr4-008867916-C-T	chr4	8867916	C	T	5486	PASS	6.1945e-4	nfe	1.0799999999999996e-4	1	134	6.1945e-4
chr4-008867956-G-A	chr4	8867956	G	A	588864	PASS	0.22049	afr	0.03069900000000001	1	134	0.22049
chr4-008867956-G-T	chr4	8867956	G	T	588864	PASS	0	none	0	0	134	1e-6
chr4-008868026-G-A	chr4	8868026	G	A	20749	PASS	0.0025918	nfe	8.450000000000003e-4	1	134	0.0025918
chr4-008868026-G-C	chr4	8868026	G	C	20749	PASS	0	none	0	0	134	1e-6
chr4-008868470-G-C	chr4	8868470	G	C	92	PASS	0	none	0	1	54	1e-6
chr4-008871072-C-CG	chr4	8871072	C	CG	3176489.97	PASS	0.59354	nfe	0.4425409999999999	42	72	0.59354
chr4-008871086-A-C	chr4	8871086	A	C	2668815	PASS	0.60113	nfe	0.44523899999999994	34	54	0.60113
chr4-008871086-A-G	chr4	8871086	A	G	2668815	PASS	0	none	9e-6	0	54	9e-6
chr4-008871251-C-T	chr4	8871251	C	T	1029683	PASS	0.22213	afr	0.08826900000000001	6	130	0.22213
chr4-008871490-C-*	chr4	8871490	C	*	790	PASS	0	none	0	0	38	1e-6
chr4-008871490-C-A	chr4	8871490	C	A	790	PASS	0	none	2.2000000000000003e-5	0	38	2.2000000000000003e-5
chr4-008871490-C-G	chr4	8871490	C	G	790	PASS	0	none	0	0	38	1e-6
chr4-008871490-C-T	chr4	8871490	C	T	790	PASS	3.4e-7	nfe	6.999999999999998e-5	0	38	6.999999999999998e-5
chr4-008871584-C-*	chr4	8871584	C	*	242	PASS	0	none	9e-6	0	12	9e-6
chr4-008871584-C-A	chr4	8871584	C	A	242	PASS	0	none	3.6999999999999985e-5	0	12	3.6999999999999985e-5
chr4-008871584-C-T	chr4	8871584	C	T	242	PASS	6.05e-6	sas	8.9e-5	0	12	8.9e-5
chr4-008871636-C-*	chr4	8871636	C	*	182105	PASS	0	none	0	0	2	1e-6
chr4-008871636-C-A	chr4	8871636	C	A	182105	PASS	0	none	2.2000000000000003e-5	0	2	2.2000000000000003e-5
chr4-008871636-C-T	chr4	8871636	C	T	182105	PASS	0.042116	sas	0.023427	0	2	0.042116
chr4-008871724-C-G	chr4	8871724	C	G	582663	PASS	0.60063	nfe	0.11190300000000002	0	0	0.60063
chr4-008871744-A-C	chr4	8871744	A	C	316529	PASS	0.60068	nfe	0.08397500000000002	0	0	0.60068
chr4-008949780-C-G	chr4	8949780	C	G	5905964	VQSRTrancheSNP99.80to99.90	0.61881	afr	0.178622	14	134	0.61881
chr4-008950090-A-C	chr4	8950090	A	C	41667513	PASS	0.0083454	afr	3.150000000000005e-4	0	24	0.0083454
chr4-008950090-A-G	chr4	8950090	A	G	41667513	PASS	0.99458	nfe	0.936141	24	24	0.99458
chr4-008950422-G-C	chr4	8950422	G	C	3138715	VQSRTrancheSNP99.95to100.00	0.63474	afr	0.105692	0	0	0.63474
chr4-008959542-T-C	chr4	8959542	T	C	309859	PASS	0.17857	afr	0.02425000000000001	1	130	0.17857
chr4-008959542-T-G	chr4	8959542	T	G	309859	PASS	6.3e-7	nfe	0	0	130	1e-6
chr4-008959554-C-G	chr4	8959554	C	G	5796	VQSRTrancheSNP99.80to99.90	0.0020238	afr	3.6999999999999985e-5	0	134	0.0020238
chr4-008959554-C-T	chr4	8959554	C	T	5796	VQSRTrancheSNP99.80to99.90	8.7981e-4	eas	3.820000000000003e-4	1	134	8.7981e-4
chr4-008959576-CTG-C	chr4	8959576	CTG	C	263794.97	VQSRTrancheINDEL99.00to99.50	0.067185	afr	0.01609100000000002	1	134	0.067185
chr4-008959616-G-A	chr4	8959616	G	A	192794	PASS	0.017601	mid	0.01398699999999998	1	134	0.017601
chr4-008959616-G-C	chr4	8959616	G	C	192794	PASS	1.6786e-4	amr	0	0	134	1.6786e-4
chr4-008959636-T-C	chr4	8959636	T	C	43003	VQSRTrancheSNP99.80to99.90	0.0037919	afr	0.00209	1	134	0.0037919
chr4-008959654-G-A	chr4	8959654	G	A	115495	PASS	0.011531	mid	0.006421	1	134	0.011531
chr4-008959693-C-T	chr4	8959693	C	T	4266997	PASS	0.32477	afr	0.213152	18	134	0.32477
chr4-008959749-C-A	chr4	8959749	C	A	7228566	PASS	0.37683	afr	0.30021399999999987	26	134	0.37683
chr4-008959749-C-G	chr4	8959749	C	G	7228566	PASS	0	none	9e-6	0	134	9e-6
chr4-008959754-G-A	chr4	8959754	G	A	21857	PASS	0.0013169	sas	5.640000000000005e-4	1	134	0.0013169
chr4-008959761-G-A	chr4	8959761	G	A	19518	PASS	0.00114	sas	4.270000000000005e-4	1	134	0.00114
chr4-008959817-T-C	chr4	8959817	T	C	9301913	PASS	0.54997	afr	0.3266559999999995	27	134	0.54997
chr4-008959834-C-T	chr4	8959834	C	T	7688436	PASS	0.38252	amr	0.3007539999999999	26	134	0.38252
chr4-008959910-A-G	chr4	8959910	A	G	236726	PASS	0.014914	nfe	0.014802	2	134	0.014914
chr4-008959929-G-A	chr4	8959929	G	A	54751	PASS	0.004989	nfe	0.003043	1	134	0.004989
chr4-008960025-G-A	chr4	8960025	G	A	618028	PASS	0.083479	mid	0.066167	17	134	0.083479
chr4-008961573-A-G	chr4	8961573	A	G	120675	PASS	0.052738	afr	0.005648	1	134	0.052738
chr4-008961573-A-T	chr4	8961573	A	T	120675	PASS	2.2783e-4	sas	7.099999999999998e-5	0	134	2.2783e-4
chr4-008961733-C-T	chr4	8961733	C	T	383290	PASS	0.012825	nfe	0.00901599999999999	1	134	0.012825
chr4-008961960-G-A	chr4	8961960	G	A	111201	VQSRTrancheSNP99.80to99.90	0.0089561	mid	0.004928	1	132	0.0089561
chr4-008963635-C-A	chr4	8963635	C	A	325749	PASS	4.74e-6	sas	9e-6	0	134	9e-6
chr4-008963635-C-T	chr4	8963635	C	T	325749	PASS	0.11451	afr	0.01735500000000001	3	134	0.11451
chr4-008963753-GGCCCCGCGCCA-G	chr4	8963753	GGCCCCGCGCCA	G	287080.97	PASS	0.012621	mid	0.006628	1	134	0.012621
chr4-008963756-C-*	chr4	8963756	C	*	2449	VQSRTrancheSNP99.80to99.90	0	none	0.006628	1	134	0.006628
chr4-008963756-C-G	chr4	8963756	C	G	2449	VQSRTrancheSNP99.80to99.90	1.0327e-4	nfe	9e-6	0	134	1.0327e-4
chr4-008963760-C-*	chr4	8963760	C	*	657	PASS	0	none	0.006628	1	134	0.006628
chr4-008963760-C-T	chr4	8963760	C	T	657	PASS	7.5e-7	nfe	0	0	134	1e-6
chr4-008963762-C-*	chr4	8963762	C	*	23701	VQSRTrancheSNP99.80to99.90	0	none	0.006628	1	134	0.006628
chr4-008963762-C-G	chr4	8963762	C	G	23701	VQSRTrancheSNP99.80to99.90	0.003876	afr	8.930000000000006e-4	0	134	0.003876
chr4-008963765-G-C	chr4	8963765	G	C	17439	PASS	0.001142	sas	4.05e-4	1	134	0.001142
chr4-008963769-T-C	chr4	8963769	T	C	20793	VQSRTrancheSNP99.95to100.00	0.0011648	nfe	0.00149699999999999	1	134	0.00149699999999999
chr4-008963798-A-C	chr4	8963798	A	C	12312151	PASS	0.71422	afr	0.33732699999999993	27	134	0.71422
chr4-008963846-A-C	chr4	8963846	A	C	12257215	PASS	2.9529e-4	nfe	2.2999999999999995e-4	0	134	2.9529e-4
chr4-008963846-A-G	chr4	8963846	A	G	12257215	PASS	0.71372	afr	0.3370839999999999	27	134	0.71372
chr4-008963884-C-T	chr4	8963884	C	T	2143	PASS	3.492e-5	sas	9e-6	1	134	3.492e-5
chr4-008963988-GC-AC	chr4	8963988	GC	AC	224066	PASS	0	none	0.003855	0	134	0.003855
chr4-008963988-GC-G	chr4	8963988	GC	G	224066	PASS	0.013776	mid	0.006215	1	134	0.013776
chr4-008963988-GC-TC	chr4	8963988	GC	TC	224066	PASS	0	none	2.2000000000000003e-5	0	134	2.2000000000000003e-5
chr4-008964058-C-T	chr4	8964058	C	T	2274	PASS	1.605e-5	afr	5.2999999999999994e-5	1	122	5.2999999999999994e-5
chr4-008981292-T-A	chr4	8981292	T	A	3635	PASS	0.0095548	eas	0.00149599999999999	0	100	0.0095548
chr4-008981320-G-A	chr4	8981320	G	A	1076143	PASS	0.16498	amr	0.115633	15	122	0.16498
chr4-008981320-G-T	chr4	8981320	G	T	1076143	PASS	1.7349e-4	afr	0	0	122	1.7349e-4
chr4-008981330-C-G	chr4	8981330	C	G	288964	PASS	0.17467	afr	0.02755800000000001	3	122	0.17467
chr4-008981343-A-G	chr4	8981343	A	G	254117	ExcessHet	0.16805	eas	0.05552800000000001	6	122	0.16805
chr4-008981354-T-C	chr4	8981354	T	C	264284	ExcessHet	0.17583	eas	0.056119	7	124	0.17583
chr4-008981366-A-C	chr4	8981366	A	C	345659	ExcessHet	0.18743	eas	0.06449300000000002	8	126	0.18743
chr4-008981371-A-C	chr4	8981371	A	C	395319	ExcessHet	0.19574	eas	0.065885	8	126	0.19574
chr4-008981390-A-G	chr4	8981390	A	G	949081	PASS	0.081378	nfe	0.05794600000000001	12	130	0.081378
chr4-008981394-A-C	chr4	8981394	A	C	541833	ExcessHet	0.21314	eas	0.070895	9	128	0.21314
chr4-008981422-C-A	chr4	8981422	C	A	473165	ExcessHet	1.085e-5	eas	0	0	130	1.085e-5
chr4-008981422-C-G	chr4	8981422	C	G	473165	ExcessHet	0.23517	eas	0.07604200000000001	10	130	0.23517
chr4-008981454-A-G	chr4	8981454	A	G	640018	ExcessHet	0.24471	eas	0.079044	11	130	0.24471
chr4-008981542-C-T	chr4	8981542	C	T	520850	ExcessHet	0.23095	eas	0.07649	9	126	0.23095
chr4-008981582-C-G	chr4	8981582	C	G	638938	ExcessHet	0.15592	eas	0.067946	9	126	0.15592
chr4-008981584-T-G	chr4	8981584	T	G	673972	ExcessHet	0.15294	eas	0.06816000000000001	9	126	0.15294
chr4-008981600-C-A	chr4	8981600	C	A	615766	ExcessHet	0.1371	eas	0.06800300000000001	10	128	0.1371
chr4-008981613-C-T	chr4	8981613	C	T	507023	ExcessHet	0.12404	eas	0.065594	10	128	0.12404
chr4-008981621-T-C	chr4	8981621	T	C	546486	ExcessHet	0.12792	eas	0.06797600000000001	10	128	0.12792
chr4-008981629-G-A	chr4	8981629	G	A	542665	ExcessHet	0.13439	eas	0.06736400000000001	11	130	0.13439
chr4-008981656-C-G	chr4	8981656	C	G	387048	ExcessHet	0.17955	eas	0.06808700000000001	11	130	0.17955
chr4-008981716-G-A	chr4	8981716	G	A	3415	PASS	3.1364e-4	nfe	7.099999999999998e-5	1	128	3.1364e-4
chr4-008981748-A-C	chr4	8981748	A	C	542985	ExcessHet	0.26974	eas	0.07529800000000002	8	120	0.26974
chr4-008981774-A-G	chr4	8981774	A	G	773514	ExcessHet	0.24954	eas	0.07326600000000001	6	108	0.24954
chr4-008981779-C-T	chr4	8981779	C	T	749401	ExcessHet	0.24594	eas	0.07312	5	102	0.24594
chr4-008981801-G-A	chr4	8981801	G	A	14476	PASS	0.0012885	nfe	7.970000000000003e-4	1	98	0.0012885
chr4-008981834-C-CCATCTGTCAT	chr4	8981834	C	CCATCTGTCAT	182898	ExcessHet	0.06424	eas	0.032954	4	70	0.06424
chr4-008981834-C-T	chr4	8981834	C	T	182898	ExcessHet	0	none	0	0	70	1e-6
chr4-008981841-C-*	chr4	8981841	C	*	216192	PASS	0	none	2.2000000000000003e-5	0	66	2.2000000000000003e-5
chr4-008981841-C-A	chr4	8981841	C	A	216192	PASS	4.6089e-4	afr	2.2000000000000003e-5	0	66	4.6089e-4
chr4-008981841-C-T	chr4	8981841	C	T	216192	PASS	0.10374	afr	0.01624500000000001	1	66	0.10374
chr4-008981862-C-G	chr4	8981862	C	G	60382	PASS	0.028394	eas	0.02142000000000001	3	42	0.028394
chr4-008981867-C-T	chr4	8981867	C	T	56430	PASS	0.024279	eas	0.02060100000000001	3	38	0.024279
chr4-008981879-T-C	chr4	8981879	T	C	36032	PASS	0.013888	eas	0.01591400000000002	1	30	0.01591400000000002
chr4-008981883-A-G	chr4	8981883	A	G	253740	VQSRTrancheSNP99.80to99.90	0.13781	afr	0.034877	1	26	0.13781
chr4-008990317-G-A	chr4	8990317	G	A	105028	PASS	0.12995	afr	0.01595800000000001	1	132	0.12995
chr4-008990431-C-A	chr4	8990431	C	A	1308225	PASS	0	none	7.099999999999998e-5	0	134	7.099999999999998e-5
chr4-008990431-C-G	chr4	8990431	C	G	1308225	PASS	0.47925	afr	0.13982100000000003	15	134	0.47925
chr4-008990431-C-T	chr4	8990431	C	T	1308225	PASS	0	none	0	0	134	1e-6
chr4-008990620-C-T	chr4	8990620	C	T	236885	PASS	0.021129	mid	0.01814600000000001	4	134	0.021129
chr4-008990691-G-*	chr4	8990691	G	*	19724	VQSRTrancheSNP99.90to99.95	0	none	2.2000000000000003e-5	0	132	2.2000000000000003e-5
chr4-008990691-G-C	chr4	8990691	G	C	19724	VQSRTrancheSNP99.90to99.95	0.0018944	eas	0.00924999999999998	1	132	0.00924999999999998
chr4-008990744-G-A	chr4	8990744	G	A	651647	PASS	0.055831	nfe	0.03961300000000001	7	134	0.055831
chr4-008990752-G-GACAGCGACAT	chr4	8990752	G	GACAGCGACAT	24223.97	VQSRTrancheINDEL99.00to99.50	0.0012449	nfe	8.450000000000003e-4	1	134	0.0012449
chr4-008990905-CAATATA-C	chr4	8990905	CAATATA	C	39078.97	VQSRTrancheINDEL99.50to99.90	9.85e-6	nfe	0	0	108	9.85e-6
chr4-008990905-CAATATA-CACACACAAAATATA	chr4	8990905	CAATATA	CACACACAAAATATA	39078.97	VQSRTrancheINDEL99.50to99.90	0	none	0.00289	0	108	0.00289
chr4-008990905-CAATATA-CTA	chr4	8990905	CAATATA	CTA	39078.97	VQSRTrancheINDEL99.50to99.90	0	none	0	0	108	1e-6
chr4-008990905-CAATATA-CTAATATA	chr4	8990905	CAATATA	CTAATATA	39078.97	VQSRTrancheINDEL99.50to99.90	0	none	0.004643	1	108	0.004643
chr4-008990905-CAATATA-CTATA	chr4	8990905	CAATATA	CTATA	39078.97	VQSRTrancheINDEL99.50to99.90	0	none	8.68e-4	0	108	8.68e-4
chr4-008990906-AATAT-*	chr4	8990906	AATAT	*	690654	PASS	0	none	7.260000000000005e-4	0	96	7.260000000000005e-4
chr4-008990906-AATAT-A	chr4	8990906	AATAT	A	690654	PASS	0.0010558	nfe	0.002212	1	96	0.002212
chr4-008990906-AATAT-AAT	chr4	8990906	AATAT	AAT	690654	PASS	0	none	0.03757600000000001	20	96	0.03757600000000001
chr4-008990906-AATAT-AATATAT	chr4	8990906	AATAT	AATATAT	690654	PASS	0	none	0.02828000000000001	11	96	0.02828000000000001
chr4-008990906-AATAT-AATATATAT	chr4	8990906	AATAT	AATATATAT	690654	PASS	0	none	0.00125199999999999	0	96	0.00125199999999999
chr4-008990906-AATAT-AATATATATAT	chr4	8990906	AATAT	AATATATATAT	690654	PASS	0	none	0.00156899999999999	0	96	0.00156899999999999
chr4-008990906-AATAT-AATATATATATAT	chr4	8990906	AATAT	AATATATATATAT	690654	PASS	0	none	7.099999999999998e-5	0	96	7.099999999999998e-5
chr4-008990906-AATAT-AATATATATATATATAT	chr4	8990906	AATAT	AATATATATATATATAT	690654	PASS	0	none	2.2000000000000003e-5	0	96	2.2000000000000003e-5
chr4-008990906-AATAT-AATATATATATATATATAT	chr4	8990906	AATAT	AATATATATATATATATAT	690654	PASS	0	none	0	0	96	1e-6
chr4-008990906-AATAT-AATATATATATATATATATAT	chr4	8990906	AATAT	AATATATATATATATATATAT	690654	PASS	0	none	1.27e-4	0	96	1.27e-4
chr4-008990906-AATAT-AATATATATATATATATATATAT	chr4	8990906	AATAT	AATATATATATATATATATATAT	690654	PASS	0	none	5.2999999999999994e-5	0	96	5.2999999999999994e-5
chr4-008990906-AATAT-AATATATATATATATATATATATAT	chr4	8990906	AATAT	AATATATATATATATATATATATAT	690654	PASS	0	none	0	0	96	1e-6
chr4-008990906-AATAT-AATATATATATATATATATATATATAT	chr4	8990906	AATAT	AATATATATATATATATATATATATAT	690654	PASS	0	none	2.2000000000000003e-5	0	96	2.2000000000000003e-5
chr4-008990906-AATAT-AATATATATATATATATATATATATATAT	chr4	8990906	AATAT	AATATATATATATATATATATATATATAT	690654	PASS	0	none	9e-6	0	96	9e-6
chr4-008990906-AATAT-ATAGATATATATATATATATATAT	chr4	8990906	AATAT	ATAGATATATATATATATATATAT	690654	PASS	0	none	0	0	96	1e-6
chr4-008990906-AATAT-ATATAT	chr4	8990906	AATAT	ATATAT	690654	PASS	0	none	8.920000000000005e-4	0	96	8.920000000000005e-4
chr4-008990906-AATAT-ATATATAT	chr4	8990906	AATAT	ATATATAT	690654	PASS	0	none	1.0799999999999996e-4	0	96	1.0799999999999996e-4
chr4-008990906-AATAT-ATATATATAT	chr4	8990906	AATAT	ATATATATAT	690654	PASS	0	none	3.820000000000003e-4	1	96	3.820000000000003e-4
chr4-008990906-AATAT-ATATATATATAT	chr4	8990906	AATAT	ATATATATATAT	690654	PASS	0	none	4.04e-4	0	96	4.04e-4
chr4-008990906-AATAT-ATATATATATATAT	chr4	8990906	AATAT	ATATATATATATAT	690654	PASS	0	none	0.00105899999999999	0	96	0.00105899999999999
chr4-008990906-AATAT-ATATATATATATATAT	chr4	8990906	AATAT	ATATATATATATATAT	690654	PASS	0	none	1.0799999999999996e-4	0	96	1.0799999999999996e-4
chr4-008990906-AATAT-ATATATATATATATATAT	chr4	8990906	AATAT	ATATATATATATATATAT	690654	PASS	0	none	2.5100000000000014e-4	0	96	2.5100000000000014e-4
chr4-008990906-AATAT-ATATATATATATATATATAT	chr4	8990906	AATAT	ATATATATATATATATATAT	690654	PASS	0	none	1.6699999999999994e-4	0	96	1.6699999999999994e-4
chr4-008990906-AATAT-ATATATATATATATATATATAT	chr4	8990906	AATAT	ATATATATATATATATATATAT	690654	PASS	0	none	2.9400000000000004e-4	0	96	2.9400000000000004e-4
chr4-008990906-AATAT-ATATATATATATATATATATATAT	chr4	8990906	AATAT	ATATATATATATATATATATATAT	690654	PASS	0	none	3.160000000000005e-4	0	96	3.160000000000005e-4
chr4-008990906-AATAT-ATATATATATATATATATATATATAT	chr4	8990906	AATAT	ATATATATATATATATATATATATAT	690654	PASS	0	none	8.9e-5	0	96	8.9e-5
chr4-008990906-AATAT-ATATATATATATATATATATATATATAT	chr4	8990906	AATAT	ATATATATATATATATATATATATATAT	690654	PASS	0	none	0	0	96	1e-6
chr4-008990906-AATAT-ATATATATATATATATATATATATATATAT	chr4	8990906	AATAT	ATATATATATATATATATATATATATATAT	690654	PASS	0	none	7.099999999999998e-5	0	96	7.099999999999998e-5
chr4-008990906-AATAT-ATATATATATATATATATATATATATATATAT	chr4	8990906	AATAT	ATATATATATATATATATATATATATATATAT	690654	PASS	0	none	0	0	96	1e-6
chr4-008990906-AATAT-ATATATATATATATATATATATATATATATATATAT	chr4	8990906	AATAT	ATATATATATATATATATATATATATATATATATAT	690654	PASS	0	none	0	0	96	1e-6
chr4-008990906-AATAT-CATAT	chr4	8990906	AATAT	CATAT	690654	PASS	0	none	0.002612	0	96	0.002612
chr4-008990906-AATAT-TATAT	chr4	8990906	AATAT	TATAT	690654	PASS	0	none	0.091591	2	96	0.091591
chr4-008990907-A-*	chr4	8990907	A	*	452	PASS	0	none	0.04090000000000001	21	66	0.04090000000000001
chr4-008990907-A-G	chr4	8990907	A	G	452	PASS	4.278e-5	nfe	0	0	66	4.278e-5
chr4-008990909-A-*	chr4	8990909	A	*	6558	VQSRTrancheINDEL99.50to99.90	0	none	0.002212	1	94	0.002212
chr4-008990909-A-ACAT	chr4	8990909	A	ACAT	6558	VQSRTrancheINDEL99.50to99.90	0.017312	eas	0.002839	0	94	0.017312
chr4-008990909-A-T	chr4	8990909	A	T	6558	VQSRTrancheINDEL99.50to99.90	0	none	9e-6	0	94	9e-6
chr4-009000696-T-C	chr4	9000696	T	C	2111645	PASS	0.52967	afr	0.160582	6	74	0.52967
chr4-009000696-T-G	chr4	9000696	T	G	2111645	PASS	0.012099	afr	0.002511	0	74	0.012099
chr4-009000756-C-T	chr4	9000756	C	T	53440	PASS	0.019611	afr	0.003676	0	128	0.019611
chr4-009000766-C-A	chr4	9000766	C	A	1596134	PASS	0.17451	amr	0.100072	12	128	0.17451
chr4-009000902-C-T	chr4	9000902	C	T	455596	PASS	0.039861	mid	0.01498599999999998	1	134	0.039861
chr4-009000907-A-T	chr4	9000907	A	T	323	PASS	0	none	0	1	134	1e-6
chr4-009001109-C-T	chr4	9001109	C	T	202167	PASS	0.27597	afr	0.01244699999999999	1	2	0.27597
chr4-009001134-G-A	chr4	9001134	G	A	1708	PASS	0	none	3.6999999999999985e-5	0	0	3.6999999999999985e-5
chr4-009001134-G-C	chr4	9001134	G	C	1708	PASS	0	none	4.710000000000004e-4	0	0	4.710000000000004e-4
chr4-009001134-G-T	chr4	9001134	G	T	1708	PASS	0	none	0	0	0	1e-6
chr4-009001186-G-T	chr4	9001186	G	T	17966	VQSRTrancheSNP99.70to99.80	0.0014748	nfe	5.180000000000002e-4	1	122	0.0014748
chr4-009030159-T-C	chr4	9030159	T	C	100413	PASS	0.13102	afr	0.02377600000000002	2	52	0.13102
chr4-009030177-C-T	chr4	9030177	C	T	1723466	PASS	0.58328	afr	0.273765	14	74	0.58328
chr4-009030178-G-A	chr4	9030178	G	A	93081	PASS	0.10173	afr	0.01383499999999999	1	78	0.10173
chr4-009030178-G-T	chr4	9030178	G	T	93081	PASS	0	none	0	0	78	1e-6
chr4-009030192-A-G	chr4	9030192	A	G	16990	PASS	0.0054747	eas	0.01275799999999999	1	70	0.01275799999999999
chr4-009030207-G-T	chr4	9030207	G	T	25317	PASS	0.0046817	eas	0.01372899999999999	0	76	0.01372899999999999
chr4-009030214-T-C	chr4	9030214	T	C	23895	PASS	0.003316	eas	0.01304899999999998	0	80	0.01304899999999998
chr4-009030215-TG-GG	chr4	9030215	TG	GG	19689	VQSRTrancheINDEL99.00to99.50	0	none	0	0	98	1e-6
chr4-009030215-TG-T	chr4	9030215	TG	T	19689	VQSRTrancheINDEL99.00to99.50	0.002358	eas	0.00918899999999998	0	98	0.00918899999999998
chr4-009030226-G-T	chr4	9030226	G	T	18059	VQSRTrancheSNP99.70to99.80	0.0021996	eas	0.00866699999999998	0	90	0.00866699999999998
chr4-009030233-A-C	chr4	9030233	A	C	16238	PASS	0.0018232	eas	0.007423	0	94	0.007423
chr4-009030235-C-T	chr4	9030235	C	T	100777	VQSRTrancheSNP99.80to99.90	0.096194	afr	0.01545099999999999	1	114	0.096194
chr4-009030263-C-G	chr4	9030263	C	G	163812	VQSRTrancheSNP99.70to99.80	1.56e-5	nfe	9e-6	0	128	1.56e-5
chr4-009030263-C-T	chr4	9030263	C	T	163812	VQSRTrancheSNP99.70to99.80	0.093472	afr	0.01593000000000002	1	128	0.093472
chr4-009030265-C-T	chr4	9030265	C	T	174600	PASS	0.099076	afr	0.02067200000000001	1	118	0.099076
chr4-009030364-A-T	chr4	9030364	A	T	212060	VQSRTrancheSNP99.80to99.90	0.092806	afr	0.017566	1	134	0.092806
chr4-009030509-A-G	chr4	9030509	A	G	7066535	PASS	0.70074	afr	0.3215239999999993	27	134	0.70074
chr4-009030554-T-C	chr4	9030554	T	C	246270	VQSRTrancheSNP99.70to99.80	0.12068	afr	0.017645	2	134	0.12068
chr4-009030594-G-T	chr4	9030594	G	T	13166	VQSRTrancheSNP99.90to99.95	0.011556	amr	0.01023899999999999	1	124	0.011556
chr4-009030637-C-G	chr4	9030637	C	G	19471	VQSRTrancheSNP99.90to99.95	0	none	0	0	120	1e-6
chr4-009030637-C-T	chr4	9030637	C	T	19471	VQSRTrancheSNP99.90to99.95	0.010632	amr	0.01708500000000001	2	120	0.01708500000000001
chr4-009030648-G-C	chr4	9030648	G	C	248032	VQSRTrancheSNP99.70to99.80	0.10665	afr	0.016723	1	134	0.10665
chr4-009030655-A-C	chr4	9030655	A	C	4613653	PASS	0.46512	afr	0.2811229999999997	23	134	0.46512
chr4-009030655-A-T	chr4	9030655	A	T	4613653	PASS	0.01021	afr	0.005031	1	134	0.01021
chr4-009030736-A-T	chr4	9030736	A	T	314795	VQSRTrancheSNP99.80to99.90	0.10368	afr	0.01938400000000001	1	130	0.10368
chr4-009030759-A-C	chr4	9030759	A	C	326136	VQSRTrancheSNP99.80to99.90	0.11479	afr	0.02303200000000001	3	130	0.11479
chr4-009030783-A-T	chr4	9030783	A	T	14224	VQSRTrancheSNP99.95to100.00	0.013353	mid	0.00948499999999999	4	134	0.013353
chr4-009030811-G-A	chr4	9030811	G	A	16292	VQSRTrancheSNP99.90to99.95	0.02167	amr	0.01131299999999999	4	132	0.02167
chr4-009030862-T-C	chr4	9030862	T	C	151963	PASS	0.095286	afr	0.01267399999999999	0	132	0.095286
chr4-009030878-G-A	chr4	9030878	G	A	15711	VQSRTrancheSNP99.95to100.00	0.0052925	eas	0.00883099999999999	5	124	0.00883099999999999
chr4-009030886-C-A	chr4	9030886	C	A	509	PASS	0	none	0	0	132	1e-6
chr4-009030886-C-T	chr4	9030886	C	T	509	PASS	0	none	0	1	132	1e-6
chr4-009030891-C-T	chr4	9030891	C	T	10236	PASS	0.0030175000000000002	eas	0.007247	3	122	0.007247
chr4-009030910-T-C	chr4	9030910	T	C	9567	PASS	0.0051484	eas	0.006549	4	124	0.006549
chr4-009030923-T-*	chr4	9030923	T	*	7427	PASS	0	none	1.27e-4	0	118	1.27e-4
chr4-009030923-T-A	chr4	9030923	T	A	7427	PASS	0.004612	eas	0.005337	4	118	0.005337
chr4-009030923-T-C	chr4	9030923	T	C	7427	PASS	0	none	0	0	118	1e-6
chr4-009030931-C-T	chr4	9030931	C	T	25501	PASS	0.003083	nfe	0.00204	1	126	0.003083
chr4-009030939-C-A	chr4	9030939	C	A	13795	VQSRTrancheSNP99.80to99.90	0.001786	mid	6.800000000000003e-4	0	126	0.001786
chr4-009030958-G-A	chr4	9030958	G	A	12884	PASS	0.0042248	eas	0.005156	4	108	0.005156
chr4-009030961-G-A	chr4	9030961	G	A	189811	VQSRTrancheSNP99.80to99.90	0.12224	afr	0.01727400000000001	0	130	0.12224
chr4-009030966-G-C	chr4	9030966	G	C	12558	PASS	0.0037547	eas	0.005028	2	110	0.005028
chr4-009030973-C-A	chr4	9030973	C	A	13151	PASS	0.0032988	eas	0.005207	1	106	0.005207
chr4-009030973-C-T	chr4	9030973	C	T	13151	PASS	6.5571e-4	eas	2.2000000000000003e-5	0	106	6.5571e-4
chr4-009030974-GGTA-AGTA	chr4	9030974	GGTA	AGTA	188461	VQSRTrancheINDEL99.00to99.50	0	none	0.017536	0	126	0.017536
chr4-009030974-GGTA-G	chr4	9030974	GGTA	G	188461	VQSRTrancheINDEL99.00to99.50	3.55e-6	nfe	2.2000000000000003e-5	0	126	2.2000000000000003e-5
chr4-009031003-C-A	chr4	9031003	C	A	11257	PASS	7.515e-5	nfe	2.2000000000000003e-5	0	110	7.515e-5
chr4-009031003-C-T	chr4	9031003	C	T	11257	PASS	0.0026173	eas	0.003801	1	110	0.003801
chr4-009031008-G-A	chr4	9031008	G	A	8047	PASS	0.0021842	eas	0.003294	1	114	0.003294
chr4-009031008-G-C	chr4	9031008	G	C	8047	PASS	1.194e-5	nfe	0	0	114	1.194e-5
chr4-009031008-G-T	chr4	9031008	G	T	8047	PASS	0	none	0	0	114	1e-6
chr4-009031012-T-C	chr4	9031012	T	C	7642	PASS	0.0022931	eas	0.002865	1	110	0.002865
chr4-009031012-T-G	chr4	9031012	T	G	7642	PASS	1.51e-6	nfe	9e-6	0	110	9e-6
chr4-009031068-G-C	chr4	9031068	G	C	5420	PASS	0.0010293	nfe	3.3800000000000046e-4	2	110	0.0010293
chr4-009031077-T-TAAAAC	chr4	9031077	T	TAAAAC	116819.97	VQSRTrancheINDEL96.00to97.00	0.05894	afr	0.01326199999999998	0	90	0.05894
chr4-009031196-C-A	chr4	9031196	C	A	421518	PASS	0.11548	afr	0.04904100000000001	0	4	0.11548
chr4-009031196-C-T	chr4	9031196	C	T	421518	PASS	0.1107	afr	0.00989299999999998	0	4	0.1107
chr4-009051717-C-T	chr4	9051717	C	T	57540	PASS	0.23466	amr	0.023109	0	0	0.23466
chr4-009051737-A-C	chr4	9051737	A	C	4960	PASS	0	none	0	0	0	1e-6
chr4-009051737-A-G	chr4	9051737	A	G	4960	PASS	0.0024188	nfe	0.002132	0	0	0.0024188
chr4-009051762-G-A	chr4	9051762	G	A	68618	VQSRTrancheSNP99.70to99.80	0.094502	afr	0.02490700000000002	2	4	0.094502
chr4-009051762-G-C	chr4	9051762	G	C	68618	VQSRTrancheSNP99.70to99.80	0	none	9e-6	0	4	9e-6
chr4-009051768-C-A	chr4	9051768	C	A	38613	PASS	0.12612	sas	0.02171800000000001	0	10	0.12612
chr4-009051777-CAA-C	chr4	9051777	CAA	C	24494.97	VQSRTrancheINDEL99.50to99.90	0.0032939	afr	6.310000000000003e-4	0	10	0.0032939
chr4-009051777-CAA-CA	chr4	9051777	CAA	CA	24494.97	VQSRTrancheINDEL99.50to99.90	0	none	6.780000000000002e-4	0	10	6.780000000000002e-4
chr4-009051777-CAA-CAAA	chr4	9051777	CAA	CAAA	24494.97	VQSRTrancheINDEL99.50to99.90	0	none	0.01263199999999999	1	10	0.01263199999999999
chr4-009051777-CAA-CAAAA	chr4	9051777	CAA	CAAAA	24494.97	VQSRTrancheINDEL99.50to99.90	0	none	6.550000000000003e-4	0	10	6.550000000000003e-4
chr4-009051777-CAA-CAAAAA	chr4	9051777	CAA	CAAAAA	24494.97	VQSRTrancheINDEL99.50to99.90	0	none	0	0	10	1e-6
chr4-009051804-G-C	chr4	9051804	G	C	118338	VQSRTrancheSNP99.70to99.80	0.41337	afr	0.06144000000000002	6	12	0.41337
chr4-009051877-G-A	chr4	9051877	G	A	70700	PASS	0.12122	afr	0.02251300000000002	6	16	0.12122
chr4-009051887-G-C	chr4	9051887	G	C	66631	PASS	0.071367	afr	0.01940100000000001	5	12	0.071367
chr4-009051901-A-G	chr4	9051901	A	G	63968	PASS	0.042462	afr	0.01790300000000002	6	14	0.042462
chr4-009051919-T-*	chr4	9051919	T	*	230660	PASS	0	none	9e-6	0	8	9e-6
chr4-009051919-T-C	chr4	9051919	T	C	230660	PASS	0.41421	afr	0.08666700000000002	4	8	0.41421
chr4-009051919-T-G	chr4	9051919	T	G	230660	PASS	0	none	9e-6	0	8	9e-6
chr4-009051923-A-*	chr4	9051923	A	*	61724	VQSRTrancheSNP99.70to99.80	0	none	0	0	10	1e-6
chr4-009051923-A-C	chr4	9051923	A	C	61724	VQSRTrancheSNP99.70to99.80	0.017759	afr	0.01598400000000001	5	10	0.017759
chr4-009051932-C-T	chr4	9051932	C	T	69307	PASS	0.12396	amr	0.02781600000000001	0	8	0.12396
chr4-009051944-T-C	chr4	9051944	T	C	66603	VQSRTrancheSNP99.70to99.80	0.029868	afr	0.01598600000000001	4	14	0.029868
chr4-009051944-T-G	chr4	9051944	T	G	66603	VQSRTrancheSNP99.70to99.80	0	none	0	0	14	1e-6
chr4-009051946-G-A	chr4	9051946	G	A	66582	VQSRTrancheSNP99.80to99.90	0	none	9e-6	0	14	9e-6
chr4-009051946-G-T	chr4	9051946	G	T	66582	VQSRTrancheSNP99.80to99.90	0.03029	afr	0.01601200000000001	4	14	0.03029
chr4-009051970-G-T	chr4	9051970	G	T	2764	VQSRTrancheSNP99.80to99.90	2.9471e-4	sas	4.940000000000003e-4	0	16	4.940000000000003e-4
chr4-009051994-T-G	chr4	9051994	T	G	70725	VQSRTrancheSNP99.70to99.80	0.13799	afr	0.024732	7	20	0.13799
chr4-009052022-C-CG	chr4	9052022	C	CG	72244	VQSRTrancheINDEL97.00to99.00	0	none	0	0	26	1e-6
chr4-009052022-C-T	chr4	9052022	C	T	72244	VQSRTrancheINDEL97.00to99.00	0.16896	afr	0.025926	7	26	0.16896
chr4-009052063-C-T	chr4	9052063	C	T	62398	VQSRTrancheSNP99.70to99.80	0.21227	afr	0.023224	5	14	0.21227
chr4-009052089-T-G	chr4	9052089	T	G	49166	VQSRTrancheSNP99.70to99.80	0.23842	nfe	0.01711400000000001	5	12	0.23842
chr4-009052105-A-G	chr4	9052105	A	G	42130	VQSRTrancheSNP99.70to99.80	0.23593	nfe	0.01556399999999999	4	10	0.23593
chr4-009052118-A-C	chr4	9052118	A	C	59	VQSRTrancheSNP99.80to99.90	0	none	0	0	12	1e-6
chr4-009052160-C-T	chr4	9052160	C	T	65	VQSRTrancheSNP99.90to99.95	0	none	2.2000000000000003e-5	0	4	2.2000000000000003e-5
chr4-009153185-C-T	chr4	9153185	C	T	368	VQSRTrancheSNP99.80to99.90	3.495e-5	nfe	0	1	132	3.495e-5
chr4-009155480-C-G	chr4	9155480	C	G	50940	PASS	0.0040144000000000004	nfe	0.00149699999999999	2	134	0.0040144000000000004
chr4-009155532-G-A	chr4	9155532	G	A	31097	PASS	5.2228e-4	eas	4.05e-4	0	134	5.2228e-4
chr4-009155532-G-C	chr4	9155532	G	C	31097	PASS	0.0013693	nfe	6.100000000000004e-4	1	134	0.0013693
chr4-009155612-T-G	chr4	9155612	T	G	1133663	PASS	0.041742	nfe	0.02624000000000002	7	134	0.041742
chr4-009155617-A-G	chr4	9155617	A	G	733	VQSRTrancheSNP99.90to99.95	3.718e-5	nfe	0	1	134	3.718e-5
chr4-009155619-C-A	chr4	9155619	C	A	35617	PASS	0.0011905	sas	6.100000000000004e-4	1	134	0.0011905
chr4-009155639-G-A	chr4	9155639	G	A	106871	PASS	0.0043324	nfe	0.00204	1	134	0.0043324
chr4-009155662-A-T	chr4	9155662	A	T	42104925	PASS	0.94344	afr	0.900089	124	134	0.94344
chr4-009155672-G-C	chr4	9155672	G	C	7428108	PASS	0.37784	afr	0.204281	23	134	0.37784
chr4-009159008-A-G	chr4	9159008	A	G	1298965	PASS	0.32088	mid	0.157232	8	26	0.32088
chr4-009159008-A-T	chr4	9159008	A	T	1298965	PASS	5.97e-6	nfe	9e-6	0	26	9e-6
chr4-009159014-C-A	chr4	9159014	C	A	92224	VQSRTrancheSNP99.80to99.90	0.057039	afr	0.03264800000000001	0	24	0.057039
chr4-009159018-G-A	chr4	9159018	G	A	1233117	PASS	0.26876	mid	0.12568600000000002	10	28	0.26876
chr4-009159043-C-T	chr4	9159043	C	T	1385372	PASS	0.25205	mid	0.123621	10	28	0.25205
chr4-009159046-T-C	chr4	9159046	T	C	1364775	VQSRTrancheSNP99.70to99.80	0.24974	mid	0.12139600000000002	10	28	0.24974
chr4-009159058-C-T	chr4	9159058	C	T	1046547	VQSRTrancheSNP99.70to99.80	0.2119	mid	0.119492	10	28	0.2119
chr4-009159087-GA-G	chr4	9159087	GA	G	393144.97	VQSRTrancheINDEL99.50to99.90	0.59101	afr	0.06613300000000003	0	26	0.59101
chr4-009159157-C-T	chr4	9159157	C	T	1025086	VQSRTrancheSNP99.90to99.95	0.23918	mid	0.12477400000000002	10	28	0.23918
chr4-009159184-C-T	chr4	9159184	C	T	1171072	PASS	0.2056	mid	0.123145	12	30	0.2056
chr4-009159198-T-C	chr4	9159198	T	C	1595661	PASS	0.16927	mid	0.11303300000000002	10	28	0.16927
chr4-009159202-G-C	chr4	9159202	G	C	336449	VQSRTrancheSNP99.70to99.80	0.67528	afr	0.063338	0	30	0.67528
chr4-009159202-G-T	chr4	9159202	G	T	336449	VQSRTrancheSNP99.70to99.80	2.317e-5	afr	5.2999999999999994e-5	0	30	5.2999999999999994e-5
chr4-009159205-G-A	chr4	9159205	G	A	1543000	PASS	0.19063	mid	0.11263100000000002	10	28	0.19063
chr4-009159212-C-*	chr4	9159212	C	*	247366	PASS	0	none	9e-6	0	30	9e-6
chr4-009159212-C-T	chr4	9159212	C	T	247366	PASS	0.012946	sas	0.143961	0	30	0.143961
chr4-009159242-C-T	chr4	9159242	C	T	337385	PASS	0.03264	sas	0.188964	0	28	0.188964
chr4-009159243-G-A	chr4	9159243	G	A	1181851	VQSRTrancheSNP99.80to99.90	0.27625	mid	0.111512	11	30	0.27625
chr4-009159243-G-C	chr4	9159243	G	C	1181851	VQSRTrancheSNP99.80to99.90	0	none	9e-6	0	30	9e-6
chr4-009159243-G-T	chr4	9159243	G	T	1181851	VQSRTrancheSNP99.80to99.90	0	none	9e-6	0	30	9e-6
chr4-009159266-G-A	chr4	9159266	G	A	156029	PASS	0.093899	afr	0.043701	0	30	0.093899
chr4-009159370-T-C	chr4	9159370	T	C	34460	VQSRTrancheSNP99.90to99.95	0.0076522	afr	0.018723	0	24	0.018723
chr4-009160540-T-C	chr4	9160540	T	C	5208095	PASS	0.9958	nfe	0.169691	20	20	0.9958
chr4-009167484-T-C	chr4	9167484	T	C	13156	VQSRTrancheSNP99.70to99.80	1.1353e-4	afr	0.007175	0	20	0.007175
chr4-009167558-C-A	chr4	9167558	C	A	23595	VQSRTrancheSNP99.80to99.90	0	none	9e-6	0	14	9e-6
chr4-009167558-C-T	chr4	9167558	C	T	23595	VQSRTrancheSNP99.80to99.90	0.015501	mid	0.00166399999999999	0	14	0.015501
chr4-009168364-T-G	chr4	9168364	T	G	108544	VQSRTrancheSNP99.80to99.90	0.3095	afr	0.04466500000000001	0	14	0.3095
chr4-009168404-A-G	chr4	9168404	A	G	190927	VQSRTrancheSNP99.90to99.95	0.50131	afr	0.06384400000000003	0	14	0.50131
chr4-009168407-G-T	chr4	9168407	G	T	310	PASS	7.6412e-4	afr	3.6999999999999985e-5	0	16	7.6412e-4
chr4-009168594-C-G	chr4	9168594	C	G	12812	PASS	0.0070084	mid	4.940000000000003e-4	2	20	0.0070084
chr4-009170030-G-C	chr4	9170030	G	C	2114075	PASS	0.46655	sas	0.3931299999999993	9	20	0.46655
chr4-009170044-A-G	chr4	9170044	A	G	2833491	PASS	0.57434	sas	0.3930759999999993	9	20	0.57434
chr4-009170049-C-G	chr4	9170049	C	G	2959405	PASS	0.60143	afr	0.3932649999999993	9	20	0.60143
chr4-009170095-T-*	chr4	9170095	T	*	2809495	VQSRTrancheSNP99.90to99.95	0	none	0	0	32	1e-6
chr4-009170095-T-C	chr4	9170095	T	C	2809495	VQSRTrancheSNP99.90to99.95	0.71869	afr	0.42461399999999977	20	32	0.71869
chr4-009170096-G-C	chr4	9170096	G	C	2477	VQSRTrancheSNP99.80to99.90	0.0014569	eas	0.00163999999999999	0	20	0.00163999999999999
chr4-009170096-G-T	chr4	9170096	G	T	2477	VQSRTrancheSNP99.80to99.90	0	none	0	0	20	1e-6
chr4-009170105-T-A	chr4	9170105	T	A	4527	VQSRTrancheSNP99.80to99.90	0.0072628	nfe	0.003135	1	30	0.0072628
chr4-009170114-T-A	chr4	9170114	T	A	2027	VQSRTrancheSNP99.80to99.90	0.0013463	nfe	8.190000000000003e-4	1	32	0.0013463
chr4-009170114-T-G	chr4	9170114	T	G	2027	VQSRTrancheSNP99.80to99.90	6.1125e-4	eas	9e-6	0	32	6.1125e-4
chr4-009170286-G-C	chr4	9170286	G	C	2885186	PASS	0.55501	afr	0.336591	10	30	0.55501
chr4-009170290-C-A	chr4	9170290	C	A	2815962	PASS	0	none	0	0	28	1e-6
chr4-009170290-C-T	chr4	9170290	C	T	2815962	PASS	0.52674	afr	0.3367609999999999	10	28	0.52674
chr4-009170326-C-T	chr4	9170326	C	T	1216011	VQSRTrancheSNP99.70to99.80	0.24324	afr	0.10892200000000002	4	24	0.24324
chr4-009170334-T-C	chr4	9170334	T	C	3081303	PASS	0.60096	afr	0.438352	11	24	0.60096
chr4-009170361-CT-C	chr4	9170361	CT	C	2156746.97	VQSRTrancheINDEL95.00to96.00	0.51865000000000006	afr	0.42819199999999985	10	22	0.51865000000000006
chr4-009170393-T-C	chr4	9170393	T	C	1860438	VQSRTrancheSNP99.90to99.95	0.72815	afr	0.40038499999999944	7	18	0.72815
chr4-009170406-T-C	chr4	9170406	T	C	2264049	VQSRTrancheSNP99.90to99.95	0.53742	afr	0.39599799999999935	5	16	0.53742
chr4-009170408-T-C	chr4	9170408	T	C	2263349	VQSRTrancheSNP99.90to99.95	0.53216	afr	0.39551299999999934	5	16	0.53216
chr4-009170438-T-C	chr4	9170438	T	C	1406529	VQSRTrancheSNP99.90to99.95	0	none	1.0799999999999996e-4	0	18	1.0799999999999996e-4
chr4-009170438-T-G	chr4	9170438	T	G	1406529	VQSRTrancheSNP99.90to99.95	0.50237	afr	0.3785039999999998	6	18	0.50237
chr4-009170466-A-AC	chr4	9170466	A	AC	593503.97	VQSRTrancheINDEL97.00to99.00	0.23971	eas	0.26414399999999955	2	14	0.26414399999999955
chr4-009170476-A-G	chr4	9170476	A	G	38308	VQSRTrancheSNP99.80to99.90	0.0068523	sas	0.01488399999999998	0	12	0.01488399999999998
chr4-009170505-A-C	chr4	9170505	A	C	85051	VQSRTrancheSNP99.70to99.80	0.32349	eas	0.05075000000000001	1	8	0.32349
chr4-009170524-T-G	chr4	9170524	T	G	81805	VQSRTrancheSNP99.80to99.90	0.016644	afr	0.04481800000000001	0	8	0.04481800000000001
chr4-009170525-A-G	chr4	9170525	A	G	81889	VQSRTrancheSNP99.70to99.80	0.016806	afr	0.04481800000000001	0	8	0.04481800000000001
chr4-009170584-G-A	chr4	9170584	G	A	216949	VQSRTrancheSNP99.80to99.90	0.13163	afr	0.121444	0	2	0.13163
chr4-009170639-A-*	chr4	9170639	A	*	457438	PASS	0	none	9e-6	0	2	9e-6
chr4-009170639-A-G	chr4	9170639	A	G	457438	PASS	0.37488	eas	0.159383	0	2	0.37488
chr4-009170639-A-T	chr4	9170639	A	T	457438	PASS	0	none	3.6999999999999985e-5	0	2	3.6999999999999985e-5
chr4-009170642-C-CCT	chr4	9170642	C	CCT	293974	VQSRTrancheINDEL99.50to99.90	0	none	9e-6	0	2	9e-6
chr4-009170642-C-G	chr4	9170642	C	G	293974	VQSRTrancheINDEL99.50to99.90	0	none	0	0	2	1e-6
chr4-009170642-C-T	chr4	9170642	C	T	293974	VQSRTrancheINDEL99.50to99.90	0.19418	nfe	0.104601	0	2	0.19418
chr4-009170655-GCCCCTGCCCTGCCACAGCCTCCAGAGCACATGGCGCAGGTTCCAAACCA-ACCCCTGCCCTGCCACAGCCTCCAGAGCACATGGCGCAGGTTCCAAACCA	chr4	9170655	GCCCCTGCCCTGCCACAGCCTCCAGAGCACATGGCGCAGGTTCCAAACCA	ACCCCTGCCCTGCCACAGCCTCCAGAGCACATGGCGCAGGTTCCAAACCA	107601	VQSRTrancheINDEL99.50to99.90	0	none	0.03575600000000001	0	2	0.03575600000000001
chr4-009170655-GCCCCTGCCCTGCCACAGCCTCCAGAGCACATGGCGCAGGTTCCAAACCA-G	chr4	9170655	GCCCCTGCCCTGCCACAGCCTCCAGAGCACATGGCGCAGGTTCCAAACCA	G	107601	VQSRTrancheINDEL99.50to99.90	0	none	9e-6	0	2	9e-6
chr4-009170657-C-*	chr4	9170657	C	*	463868	PASS	0	none	9e-6	0	2	9e-6
chr4-009170657-C-T	chr4	9170657	C	T	463868	PASS	0.31043	eas	0.158444	0	2	0.31043
chr4-009173235-G-A	chr4	9173235	G	A	389207	PASS	0.14521	nfe	0.01559399999999999	4	18	0.14521
chr4-009173646-T-C	chr4	9173646	T	C	231367	VQSRTrancheSNP99.90to99.95	0.089531	afr	0.10023400000000002	0	20	0.10023400000000002
chr4-009173719-T-C	chr4	9173719	T	C	28162	VQSRTrancheSNP99.70to99.80	2.375e-5	nfe	0.020933	0	20	0.020933
chr4-009173824-T-A	chr4	9173824	T	A	2344	VQSRTrancheSNP99.80to99.90	0	none	9e-6	0	20	9e-6
chr4-009173824-T-C	chr4	9173824	T	C	2344	VQSRTrancheSNP99.80to99.90	0	none	0.00171299999999999	0	20	0.00171299999999999
chr4-009173877-C-G	chr4	9173877	C	G	137111	VQSRTrancheSNP99.80to99.90	0.0071808	afr	0.073785	0	20	0.073785
chr4-009173939-A-C	chr4	9173939	A	C	198815	VQSRTrancheSNP99.70to99.80	0	none	6.999999999999998e-5	0	20	6.999999999999998e-5
chr4-009173939-A-T	chr4	9173939	A	T	198815	VQSRTrancheSNP99.70to99.80	0.0063037	afr	0.07779300000000001	0	20	0.07779300000000001
chr4-009173942-C-A	chr4	9173942	C	A	156136	VQSRTrancheSNP99.80to99.90	0.001107	afr	0.055588	0	20	0.055588
chr4-009175383-CA-C	chr4	9175383	CA	C	57678	VQSRTrancheINDEL97.00to99.00	0	none	9e-6	0	20	9e-6
chr4-009175383-CA-TA	chr4	9175383	CA	TA	57678	VQSRTrancheINDEL97.00to99.00	0	none	0.01814300000000001	0	20	0.01814300000000001
chr4-009175420-A-G	chr4	9175420	A	G	201229	VQSRTrancheSNP99.70to99.80	0.0345	sas	0.062974	0	20	0.062974
chr4-009175421-C-T	chr4	9175421	C	T	198495	VQSRTrancheSNP99.80to99.90	0.034377	sas	0.06158700000000002	0	20	0.06158700000000002
chr4-009210677-C-A	chr4	9210677	C	A	502933	ExcessHet	1.147e-5	nfe	0	0	26	1.147e-5
chr4-009210677-C-G	chr4	9210677	C	G	502933	ExcessHet	0.27871	nfe	0.17678300000000002	3	26	0.27871
chr4-009210677-C-T	chr4	9210677	C	T	502933	ExcessHet	9.665e-5	nfe	0	0	26	9.665e-5
chr4-009210728-G-A	chr4	9210728	G	A	1217	VQSRTrancheSNP99.80to99.90	0	none	6.999999999999998e-5	0	44	6.999999999999998e-5
chr4-009210728-G-T	chr4	9210728	G	T	1217	VQSRTrancheSNP99.80to99.90	0	none	9e-6	0	44	9e-6
chr4-009210758-T-*	chr4	9210758	T	*	1630852	PASS	0	none	2.2000000000000003e-5	0	20	2.2000000000000003e-5
chr4-009210758-T-A	chr4	9210758	T	A	1630852	PASS	3.4172e-4	amr	6.780000000000002e-4	0	20	6.780000000000002e-4
chr4-009210758-T-C	chr4	9210758	T	C	1630852	PASS	0	none	6.999999999999998e-5	0	20	6.999999999999998e-5
chr4-009210758-T-G	chr4	9210758	T	G	1630852	PASS	0.31795	eas	0.4786659999999995	2	20	0.4786659999999995
chr4-009210982-T-A	chr4	9210982	T	A	2523	PASS	6.98e-6	nfe	0	2	20	6.98e-6
chr4-009211174-GA-*	chr4	9211174	GA	*	42884	VQSRTrancheINDEL97.00to99.00	0	none	2.08e-4	0	20	2.08e-4
chr4-009211174-GA-AA	chr4	9211174	GA	AA	42884	VQSRTrancheINDEL97.00to99.00	0	none	9.610000000000004e-4	2	20	9.610000000000004e-4
chr4-009211174-GA-G	chr4	9211174	GA	G	42884	VQSRTrancheINDEL97.00to99.00	0	none	0	0	20	1e-6
chr4-009212286-TACACACAC-*	chr4	9212286	TACACACAC	*	601849	ExcessHet	0	none	6.999999999999998e-5	0	20	6.999999999999998e-5
chr4-009212286-TACACACAC-AACACACAC	chr4	9212286	TACACACAC	AACACACAC	601849	ExcessHet	0	none	1.47e-4	0	20	1.47e-4
chr4-009212286-TACACACAC-CACACACAC	chr4	9212286	TACACACAC	CACACACAC	601849	ExcessHet	0	none	2.720000000000003e-4	0	20	2.720000000000003e-4
chr4-009212286-TACACACAC-GACACACAC	chr4	9212286	TACACACAC	GACACACAC	601849	ExcessHet	0	none	2.2000000000000003e-5	0	20	2.2000000000000003e-5
chr4-009212286-TACACACAC-T	chr4	9212286	TACACACAC	T	601849	ExcessHet	4.203e-4	sas	3.6999999999999985e-5	0	20	4.203e-4
chr4-009212286-TACACACAC-TAC	chr4	9212286	TACACACAC	TAC	601849	ExcessHet	0	none	3.590000000000004e-4	0	20	3.590000000000004e-4
chr4-009212286-TACACACAC-TACAC	chr4	9212286	TACACACAC	TACAC	601849	ExcessHet	0	none	0.00110499999999999	1	20	0.00110499999999999
chr4-009212286-TACACACAC-TACACAC	chr4	9212286	TACACACAC	TACACAC	601849	ExcessHet	0	none	0.06735000000000001	9	20	0.06735000000000001
chr4-009212286-TACACACAC-TACACACACAC	chr4	9212286	TACACACAC	TACACACACAC	601849	ExcessHet	0	none	0.00112899999999999	0	20	0.00112899999999999
chr4-009212286-TACACACAC-TACACACACACAC	chr4	9212286	TACACACAC	TACACACACACAC	601849	ExcessHet	0	none	2.2000000000000003e-5	0	20	2.2000000000000003e-5
chr4-009212287-A-*	chr4	9212287	A	*	39	PASS	0	none	0.06935200000000002	10	20	0.06935200000000002
chr4-009212287-A-G	chr4	9212287	A	G	39	PASS	0	none	9e-6	0	20	9e-6
chr4-009212290-C-*	chr4	9212290	C	*	650	VQSRTrancheSNP99.70to99.80	0	none	0.00173799999999999	1	18	0.00173799999999999
chr4-009212290-C-T	chr4	9212290	C	T	650	VQSRTrancheSNP99.70to99.80	0	none	2.2000000000000003e-5	0	18	2.2000000000000003e-5
chr4-009215352-GC-*	chr4	9215352	GC	*	3301118	VQSRTrancheINDEL99.50to99.90	0	none	9e-6	0	20	9e-6
chr4-009215352-GC-AC	chr4	9215352	GC	AC	3301118	VQSRTrancheINDEL99.50to99.90	0	none	5.170000000000003e-4	0	20	5.170000000000003e-4
chr4-009215352-GC-CC	chr4	9215352	GC	CC	3301118	VQSRTrancheINDEL99.50to99.90	0	none	1.87e-4	0	20	1.87e-4
chr4-009215352-GC-G	chr4	9215352	GC	G	3301118	VQSRTrancheINDEL99.50to99.90	0	none	0	0	20	1e-6
chr4-009215352-GC-TC	chr4	9215352	GC	TC	3301118	VQSRTrancheINDEL99.50to99.90	0	none	0.17987	18	20	0.17987
chr4-009215359-A-*	chr4	9215359	A	*	153242	PASS	0	none	9e-6	0	20	9e-6
chr4-009215359-A-C	chr4	9215359	A	C	153242	PASS	0.032032	afr	0.085443	0	20	0.085443
chr4-009215359-A-G	chr4	9215359	A	G	153242	PASS	0	none	2.2000000000000003e-5	0	20	2.2000000000000003e-5
chr4-009215359-A-T	chr4	9215359	A	T	153242	PASS	0	none	5.2999999999999994e-5	0	20	5.2999999999999994e-5
chr4-009215425-C-G	chr4	9215425	C	G	258494	ExcessHet	0.13315	nfe	0.121849	19	84	0.13315
chr4-009215435-G-A	chr4	9215435	G	A	10272	VQSRTrancheSNP99.80to99.90	0	none	0	0	120	1e-6
chr4-009215435-G-T	chr4	9215435	G	T	10272	VQSRTrancheSNP99.80to99.90	0.0016291	sas	0.00748	0	120	0.00748
chr4-009215471-T-C	chr4	9215471	T	C	5076080	PASS	0.55367	afr	0.2878489999999993	22	124	0.55367
chr4-009215471-T-G	chr4	9215471	T	G	5076080	PASS	0.0076538	eas	3.3800000000000046e-4	0	124	0.0076538
chr4-009215474-C-A	chr4	9215474	C	A	94	VQSRTrancheSNP99.90to99.95	2.953e-5	afr	3.6999999999999985e-5	0	124	3.6999999999999985e-5
chr4-009215474-C-T	chr4	9215474	C	T	94	VQSRTrancheSNP99.90to99.95	1.923e-5	amr	9e-6	0	124	1.923e-5
chr4-009215479-C-A	chr4	9215479	C	A	3615001	ExcessHet	0.44343	eas	0.34771299999999955	56	118	0.44343
chr4-009215483-G-A	chr4	9215483	G	A	48143	VQSRTrancheSNP99.80to99.90	0.0072726	sas	0.02075500000000001	1	124	0.02075500000000001
chr4-009215486-G-T	chr4	9215486	G	T	16042	VQSRTrancheSNP99.80to99.90	0.0016229	afr	0.007661	0	116	0.007661
chr4-009215489-T-G	chr4	9215489	T	G	540181	ExcessHet	0.064335	amr	0.08360100000000002	5	118	0.08360100000000002
chr4-009215505-G-A	chr4	9215505	G	A	902037	ExcessHet	0.071152000000000007	amr	0.09856900000000002	6	118	0.09856900000000002
chr4-009215505-G-C	chr4	9215505	G	C	902037	ExcessHet	0	none	0	0	118	1e-6
chr4-009215508-C-G	chr4	9215508	C	G	901283	ExcessHet	0.080967	mid	0.098285	6	92	0.098285
chr4-009215508-C-T	chr4	9215508	C	T	901283	ExcessHet	1.992e-5	nfe	2.2000000000000003e-5	0	92	2.2000000000000003e-5
chr4-009215516-C-G	chr4	9215516	C	G	795	VQSRTrancheSNP99.80to99.90	5.1048e-4	nfe	5.620000000000004e-4	0	24	5.620000000000004e-4
chr4-009215516-C-T	chr4	9215516	C	T	795	VQSRTrancheSNP99.80to99.90	0	none	0	0	24	1e-6
chr4-009215655-A-T	chr4	9215655	A	T	20033	VQSRTrancheSNP99.90to99.95	0.028496	eas	0.019518	0	34	0.028496
chr4-009215677-G-A	chr4	9215677	G	A	101	PASS	1.879e-5	nfe	1.27e-4	0	74	1.27e-4
chr4-009215689-G-A	chr4	9215689	G	A	394349	ExcessHet	0.26622	nfe	0.169301	23	58	0.26622
chr4-009215711-C-A	chr4	9215711	C	A	7456	VQSRTrancheSNP99.90to99.95	0	none	0	0	100	1e-6
chr4-009215711-C-T	chr4	9215711	C	T	7456	VQSRTrancheSNP99.90to99.95	0.0037392	afr	0.005514	0	100	0.005514
chr4-009215751-C-G	chr4	9215751	C	G	768	PASS	4.014e-4	nfe	7.500000000000004e-4	0	106	7.500000000000004e-4
chr4-009215752-G-A	chr4	9215752	G	A	137	PASS	0	none	9e-6	0	110	9e-6
chr4-009215752-G-C	chr4	9215752	G	C	137	PASS	0	none	2.2000000000000003e-5	0	110	2.2000000000000003e-5
chr4-009215805-G-*	chr4	9215805	G	*	2081	PASS	0	none	9e-6	0	98	9e-6
chr4-009215805-G-A	chr4	9215805	G	A	2081	PASS	0.0012232	nfe	0.00154499999999999	0	98	0.00154499999999999
chr4-009215805-G-C	chr4	9215805	G	C	2081	PASS	0	none	3.6999999999999985e-5	0	98	3.6999999999999985e-5
chr4-009215841-C-A	chr4	9215841	C	A	130580	ExcessHet	0.16974	nfe	0.088951	11	46	0.16974
chr4-009215848-A-T	chr4	9215848	A	T	38567	PASS	0.04889	eas	0.03287400000000001	2	40	0.04889
chr4-009216495-G-A	chr4	9216495	G	A	7358	VQSRTrancheSNP99.80to99.90	0	none	1.6699999999999994e-4	0	0	1.6699999999999994e-4
chr4-009216495-G-C	chr4	9216495	G	C	7358	VQSRTrancheSNP99.80to99.90	0	none	0.006372	0	0	0.006372
chr4-009216938-G-C	chr4	9216938	G	C	24505	PASS	0.029658	eas	0.01810700000000001	0	0	0.029658
chr4-009216938-G-T	chr4	9216938	G	T	24505	PASS	0	none	9e-6	0	0	9e-6
chr4-009216939-C-A	chr4	9216939	C	A	1663	PASS	0	none	5.2999999999999994e-5	0	0	5.2999999999999994e-5
chr4-009216939-C-T	chr4	9216939	C	T	1663	PASS	0	none	0.00100799999999999	0	0	0.00100799999999999
chr4-009216943-G-C	chr4	9216943	G	C	100	PASS	0	none	0	0	0	1e-6
chr4-009216943-G-T	chr4	9216943	G	T	100	PASS	0	none	2.2000000000000003e-5	0	0	2.2000000000000003e-5
chr4-009216960-A-G	chr4	9216960	A	G	3830	PASS	0.0021974	nfe	0.002606	0	0	0.002606
chr4-009216966-A-C	chr4	9216966	A	C	551	PASS	0	none	7.240000000000005e-4	0	0	7.240000000000005e-4
chr4-009216966-A-G	chr4	9216966	A	G	551	PASS	0	none	0	0	0	1e-6
chr4-009217000-T-C	chr4	9217000	T	C	52131	VQSRTrancheSNP99.90to99.95	0.39276	afr	0.028789	0	0	0.39276
chr4-009220070-G-A	chr4	9220070	G	A	76	PASS	0	none	3.6999999999999985e-5	0	0	3.6999999999999985e-5
chr4-009220108-T-G	chr4	9220108	T	G	3022	PASS	0.057789	afr	0.00168799999999999	0	0	0.057789
chr4-009220139-T-C	chr4	9220139	T	C	10340	VQSRTrancheSNP99.80to99.90	0.088303	nfe	0.004451	0	0	0.088303
chr4-009220139-T-G	chr4	9220139	T	G	10340	VQSRTrancheSNP99.80to99.90	0	none	0	0	0	1e-6
chr4-009220160-A-C	chr4	9220160	A	C	274196	VQSRTrancheSNP99.80to99.90	0.79628	afr	0.157336	0	0	0.79628
chr4-009220160-A-T	chr4	9220160	A	T	274196	VQSRTrancheSNP99.80to99.90	9.9842e-4	sas	5.620000000000005e-4	0	0	9.9842e-4
chr4-009220218-T-C	chr4	9220218	T	C	440759	VQSRTrancheSNP99.80to99.90	0.87834	afr	0.209664	0	0	0.87834
chr4-009220218-T-G	chr4	9220218	T	G	440759	VQSRTrancheSNP99.80to99.90	0	none	8.9e-5	0	0	8.9e-5
chr4-009220226-C-A	chr4	9220226	C	A	18393	PASS	0.0039807	amr	0.01624200000000001	0	0	0.01624200000000001
chr4-009220348-A-G	chr4	9220348	A	G	9122	VQSRTrancheSNP99.80to99.90	0.039341	nfe	0.0031580000000000002	0	2	0.039341
chr4-009225199-C-A	chr4	9225199	C	A	64356	PASS	0.45411	sas	0.023294	0	0	0.45411
chr4-009225444-A-G	chr4	9225444	A	G	15467	VQSRTrancheSNP99.80to99.90	0.075906	afr	0.01273299999999999	0	0	0.075906
chr4-009226185-G-C	chr4	9226185	G	C	16113	VQSRTrancheSNP99.70to99.80	0.032233	afr	0.01119599999999999	0	8	0.032233
chr4-009226185-G-T	chr4	9226185	G	T	16113	VQSRTrancheSNP99.70to99.80	0	none	0	0	8	1e-6
chr4-009230017-G-A	chr4	9230017	G	A	39527	PASS	0.015857	amr	0.01927400000000001	0	20	0.01927400000000001
chr4-009230084-A-T	chr4	9230084	A	T	4023468	PASS	0.72997	nfe	0.5785400000000004	27	28	0.72997
chr4-009230188-T-C	chr4	9230188	T	C	228339	VQSRTrancheINDEL99.00to99.50	0.071444	afr	0.08872300000000001	0	18	0.08872300000000001
chr4-009230188-T-G	chr4	9230188	T	G	228339	VQSRTrancheINDEL99.00to99.50	0	none	3.6999999999999985e-5	0	18	3.6999999999999985e-5
chr4-009230188-T-TGC	chr4	9230188	T	TGC	228339	VQSRTrancheINDEL99.00to99.50	0	none	9e-6	0	18	9e-6
chr4-009230189-A-C	chr4	9230189	A	C	350465	VQSRTrancheSNP99.70to99.80	0	none	0	0	18	1e-6
chr4-009230189-A-G	chr4	9230189	A	G	350465	VQSRTrancheSNP99.70to99.80	0.35707	afr	0.148664	0	18	0.35707
chr4-009230189-A-T	chr4	9230189	A	T	350465	VQSRTrancheSNP99.70to99.80	0	none	3.6999999999999985e-5	0	18	3.6999999999999985e-5
chr4-009230223-C-T	chr4	9230223	C	T	2997	PASS	0.0030156	nfe	0.002233	1	30	0.0030156
chr4-009230239-A-T	chr4	9230239	A	T	6750	PASS	0.001427	nfe	0.004048	0	42	0.004048
chr4-009230341-A-T	chr4	9230341	A	T	66373	VQSRTrancheSNP99.70to99.80	0.0077652	nfe	0.012119	3	116	0.012119
chr4-009230442-A-C	chr4	9230442	A	C	547007	PASS	2.848e-5	afr	3.6999999999999985e-5	0	122	3.6999999999999985e-5
chr4-009230442-A-G	chr4	9230442	A	G	547007	PASS	0.085016	afr	0.04541	4	122	0.085016
chr4-009230453-T-C	chr4	9230453	T	C	3962	PASS	6.4489e-4	eas	0.00166899999999999	0	130	0.00166899999999999
chr4-009230475-G-C	chr4	9230475	G	C	1046645	VQSRTrancheSNP99.80to99.90	3.2e-7	nfe	2.2000000000000003e-5	0	126	2.2000000000000003e-5
chr4-009230475-G-T	chr4	9230475	G	T	1046645	VQSRTrancheSNP99.80to99.90	0.059444	amr	0.05689800000000002	7	126	0.059444
chr4-009230579-A-C	chr4	9230579	A	C	590037	ExcessHet	0	none	0	0	122	1e-6
chr4-009230579-A-T	chr4	9230579	A	T	590037	ExcessHet	0.045976	amr	0.058736	6	122	0.058736
chr4-009230615-T-*	chr4	9230615	T	*	1948799	PASS	0	none	1.27e-4	0	18	1.27e-4
chr4-009230615-T-A	chr4	9230615	T	A	1948799	PASS	5.3099e-4	nfe	0.001984	0	18	0.001984
chr4-009230615-T-C	chr4	9230615	T	C	1948799	PASS	0.89514	sas	0.17542800000000003	16	18	0.89514
chr4-009230615-T-G	chr4	9230615	T	G	1948799	PASS	0.012369	eas	0.00103299999999999	0	18	0.012369
chr4-009230709-G-A	chr4	9230709	G	A	3532781	PASS	0	none	9e-6	0	18	9e-6
chr4-009230709-G-C	chr4	9230709	G	C	3532781	PASS	0	none	9e-6	0	18	9e-6
chr4-009230709-G-T	chr4	9230709	G	T	3532781	PASS	0.97838	sas	0.155238	18	18	0.97838
chr4-009230720-A-C	chr4	9230720	A	C	9392	PASS	0	none	2.2000000000000003e-5	0	18	2.2000000000000003e-5
chr4-009230720-A-G	chr4	9230720	A	G	9392	PASS	0	none	2.08e-4	0	18	2.08e-4
chr4-009230720-A-T	chr4	9230720	A	T	9392	PASS	4.5155e-4	amr	0.007692	0	18	0.007692
chr4-009230731-G-A	chr4	9230731	G	A	87423	PASS	0	none	3.810000000000003e-4	0	18	3.810000000000003e-4
chr4-009230731-G-C	chr4	9230731	G	C	87423	PASS	0.015514	afr	0.055985	0	18	0.055985
chr4-009230731-G-T	chr4	9230731	G	T	87423	PASS	1.5789e-4	sas	3.6999999999999985e-5	0	18	1.5789e-4
chr4-009230736-C-A	chr4	9230736	C	A	160	PASS	5.14e-6	nfe	3.6999999999999985e-5	0	18	3.6999999999999985e-5
chr4-009230767-G-C	chr4	9230767	G	C	9619	PASS	0.0010155	eas	0.006582	0	18	0.006582
chr4-009230820-C-G	chr4	9230820	C	G	109	VQSRTrancheSNP99.90to99.95	0	none	0	0	18	1e-6
chr4-009230820-C-T	chr4	9230820	C	T	109	VQSRTrancheSNP99.90to99.95	0	none	2.2000000000000003e-5	0	18	2.2000000000000003e-5
chr4-009230826-G-A	chr4	9230826	G	A	15469	VQSRTrancheSNP99.80to99.90	0.0024754	eas	0.004657	0	18	0.004657
chr4-009230848-T-A	chr4	9230848	T	A	562080	PASS	5.462e-4	mid	3.3700000000000044e-4	0	18	5.462e-4
chr4-009230848-T-C	chr4	9230848	T	C	562080	PASS	0.02719	afr	0.3236889999999995	0	18	0.3236889999999995
chr4-009230848-T-G	chr4	9230848	T	G	562080	PASS	0	none	2.2000000000000003e-5	0	18	2.2000000000000003e-5
chr4-009230874-C-*	chr4	9230874	C	*	199653	PASS	0	none	1.6699999999999994e-4	0	18	1.6699999999999994e-4
chr4-009230874-C-G	chr4	9230874	C	G	199653	PASS	0	none	3.6999999999999985e-5	0	18	3.6999999999999985e-5
chr4-009230874-C-T	chr4	9230874	C	T	199653	PASS	0.0029639	eas	0.119728	0	18	0.119728
chr4-009230876-C-*	chr4	9230876	C	*	10489	PASS	0	none	2.93e-4	0	18	2.93e-4
chr4-009230876-C-A	chr4	9230876	C	A	10489	PASS	7.21e-6	nfe	6.999999999999998e-5	0	18	6.999999999999998e-5
chr4-009230876-C-T	chr4	9230876	C	T	10489	PASS	0.0052151	eas	0.006092	0	18	0.006092
chr4-009230882-A-C	chr4	9230882	A	C	71466	VQSRTrancheSNP99.70to99.80	0.03879	sas	0.025761	0	18	0.03879
chr4-009230882-A-G	chr4	9230882	A	G	71466	VQSRTrancheSNP99.70to99.80	0	none	1.27e-4	0	18	1.27e-4
chr4-009230882-A-T	chr4	9230882	A	T	71466	VQSRTrancheSNP99.70to99.80	1.87e-6	nfe	4.940000000000003e-4	0	18	4.940000000000003e-4
chr4-009230894-C-A	chr4	9230894	C	A	12690	PASS	3.052e-5	amr	0.005758	0	18	0.005758
chr4-009230894-C-T	chr4	9230894	C	T	12690	PASS	1.208e-5	nfe	0	0	18	1.208e-5
chr4-009230898-T-A	chr4	9230898	T	A	17102	PASS	0	none	0	0	18	1e-6
chr4-009230898-T-G	chr4	9230898	T	G	17102	PASS	2.829e-4	afr	0.006221	0	18	0.006221
chr4-009230973-A-T	chr4	9230973	A	T	27391	VQSRTrancheSNP99.80to99.90	0.0046182	amr	0.01123899999999999	1	62	0.01123899999999999
chr4-009231015-C-G	chr4	9231015	C	G	993	VQSRTrancheSNP99.80to99.90	2.4285e-4	nfe	3.600000000000004e-4	0	80	3.600000000000004e-4
chr4-009231080-T-C	chr4	9231080	T	C	19982	VQSRTrancheSNP99.80to99.90	0.0023106	sas	0.006743	1	56	0.006743
chr4-009231083-A-G	chr4	9231083	A	G	255164	ExcessHet	0.23903	afr	0.05876100000000001	3	54	0.23903
chr4-009231100-T-A	chr4	9231100	T	A	186307	ExcessHet	0.16443	afr	0.053888	1	42	0.16443
chr4-009231119-C-A	chr4	9231119	C	A	18674	PASS	0.0032253	sas	0.01467699999999999	1	20	0.01467699999999999
chr4-009231132-C-*	chr4	9231132	C	*	2181217	PASS	0	none	0	0	18	1e-6
chr4-009231132-C-A	chr4	9231132	C	A	2181217	PASS	8.433e-5	afr	2.2000000000000003e-5	0	18	8.433e-5
chr4-009231132-C-G	chr4	9231132	C	G	2181217	PASS	0.6208	afr	0.4795569999999995	0	18	0.6208
chr4-009231132-C-T	chr4	9231132	C	T	2181217	PASS	3.056e-5	nfe	0	0	18	3.056e-5
chr4-009231145-A-*	chr4	9231145	A	*	87077	PASS	0	none	0	0	18	1e-6
chr4-009231145-A-C	chr4	9231145	A	C	87077	PASS	0.012246	eas	0.060783	0	18	0.060783
chr4-009234372-C-T	chr4	9234372	C	T	10742	PASS	0.016476	amr	0.004433	0	62	0.016476
chr4-009234381-C-T	chr4	9234381	C	T	1527	VQSRTrancheSNP99.80to99.90	0.0010839	nfe	0.00108199999999999	0	56	0.0010839
chr4-009234459-C-A	chr4	9234459	C	A	41730	VQSRTrancheSNP99.80to99.90	0.11913	nfe	0.02490800000000002	0	6	0.11913
chr4-009234828-A-T	chr4	9234828	A	T	78736	PASS	5.0892e-4	nfe	0.04489	0	2	0.04489
chr4-009234932-T-C	chr4	9234932	T	C	224284	PASS	0.030475	amr	0.10755900000000004	0	16	0.10755900000000004
chr4-009235259-A-C	chr4	9235259	A	C	110505	PASS	0.090235	sas	0.03197900000000002	0	16	0.090235
chr4-009235259-A-T	chr4	9235259	A	T	110505	PASS	0	none	3.6999999999999985e-5	0	16	3.6999999999999985e-5
chr4-009235260-C-A	chr4	9235260	C	A	16949	VQSRTrancheSNP99.80to99.90	0	none	9e-6	0	16	9e-6
chr4-009235260-C-G	chr4	9235260	C	G	16949	VQSRTrancheSNP99.80to99.90	0.01226	sas	0.00802799999999999	0	16	0.01226
chr4-009235318-T-A	chr4	9235318	T	A	3986945	PASS	0.97769	eas	0.085812	6	20	0.97769
chr4-009235560-A-T	chr4	9235560	A	T	762	VQSRTrancheSNP99.80to99.90	8.98e-6	nfe	4.0400000000000006e-4	0	20	4.0400000000000006e-4
chr4-009235618-C-A	chr4	9235618	C	A	18750	VQSRTrancheSNP99.80to99.90	0	none	0	0	20	1e-6
chr4-009235618-C-T	chr4	9235618	C	T	18750	VQSRTrancheSNP99.80to99.90	0.0012694	afr	0.011278	0	20	0.011278
chr4-009239027-T-A	chr4	9239027	T	A	110476	PASS	3.4e-6	nfe	3.6999999999999985e-5	0	18	3.6999999999999985e-5
chr4-009239027-T-C	chr4	9239027	T	C	110476	PASS	0.023573	eas	0.07239200000000001	0	18	0.07239200000000001
chr4-009239075-T-A	chr4	9239075	T	A	93794	PASS	1.43e-6	nfe	0	0	72	1.43e-6
chr4-009239075-T-C	chr4	9239075	T	C	93794	PASS	0.024819	eas	0.01845800000000001	3	72	0.024819
chr4-009239087-G-A	chr4	9239087	G	A	2982	VQSRTrancheINDEL99.00to99.50	2.474e-4	afr	0	0	104	2.474e-4
chr4-009239087-G-C	chr4	9239087	G	C	2982	VQSRTrancheINDEL99.00to99.50	4.179e-5	sas	2.2000000000000003e-5	0	104	4.179e-5
chr4-009239087-G-GCA	chr4	9239087	G	GCA	2982	VQSRTrancheINDEL99.00to99.50	0	none	0	1	104	1e-6
chr4-009239087-G-T	chr4	9239087	G	T	2982	VQSRTrancheINDEL99.00to99.50	3.5669e-4	afr	0	0	104	3.5669e-4
chr4-009239088-TGG-AGG	chr4	9239088	TGG	AGG	6682083	VQSRTrancheINDEL99.00to99.50	0	none	7.099999999999998e-5	0	104	7.099999999999998e-5
chr4-009239088-TGG-CGG	chr4	9239088	TGG	CGG	6682083	VQSRTrancheINDEL99.00to99.50	0	none	0.6596330000000002	91	104	0.6596330000000002
chr4-009239088-TGG-GGG	chr4	9239088	TGG	GGG	6682083	VQSRTrancheINDEL99.00to99.50	0	none	0	0	104	1e-6
chr4-009239088-TGG-T	chr4	9239088	TGG	T	6682083	VQSRTrancheINDEL99.00to99.50	0	none	0	1	104	1e-6
chr4-009239089-G-*	chr4	9239089	G	*	108	VQSRTrancheINDEL99.50to99.90	0	none	0	1	110	1e-6
chr4-009239089-G-A	chr4	9239089	G	A	108	VQSRTrancheINDEL99.50to99.90	3.454e-5	eas	0	0	110	3.454e-5
chr4-009239089-G-C	chr4	9239089	G	C	108	VQSRTrancheINDEL99.50to99.90	3.79e-6	nfe	2.2000000000000003e-5	0	110	2.2000000000000003e-5
chr4-009239089-G-GT	chr4	9239089	G	GT	108	VQSRTrancheINDEL99.50to99.90	0	none	0	0	110	1e-6
chr4-009239089-G-T	chr4	9239089	G	T	108	VQSRTrancheINDEL99.50to99.90	3.85e-5	amr	0	0	110	3.85e-5
chr4-009239090-G-*	chr4	9239090	G	*	38372	VQSRTrancheSNP99.90to99.95	0	none	0	1	108	1e-6
chr4-009239090-G-A	chr4	9239090	G	A	38372	VQSRTrancheSNP99.90to99.95	0.0050722	sas	0.004438	0	108	0.0050722
chr4-009239090-G-C	chr4	9239090	G	C	38372	VQSRTrancheSNP99.90to99.95	0	none	0	0	108	1e-6
chr4-009239090-G-T	chr4	9239090	G	T	38372	VQSRTrancheSNP99.90to99.95	2.5652e-4	nfe	6.330000000000003e-4	1	108	6.330000000000003e-4
chr4-009239101-C-*	chr4	9239101	C	*	397384	VQSRTrancheSNP99.80to99.90	0	none	2.2000000000000003e-5	0	110	2.2000000000000003e-5
chr4-009239101-C-A	chr4	9239101	C	A	397384	VQSRTrancheSNP99.80to99.90	0.12434	afr	0.10474700000000002	3	110	0.12434
chr4-009239101-C-G	chr4	9239101	C	G	397384	VQSRTrancheSNP99.80to99.90	5.6e-6	sas	9e-6	0	110	9e-6
chr4-009239101-C-T	chr4	9239101	C	T	397384	VQSRTrancheSNP99.80to99.90	4.02e-6	nfe	9e-6	0	110	9e-6
chr4-009239105-C-A	chr4	9239105	C	A	32123	VQSRTrancheSNP99.90to99.95	8.159e-5	sas	0	0	118	8.159e-5
chr4-009239105-C-G	chr4	9239105	C	G	32123	VQSRTrancheSNP99.90to99.95	0.015585	afr	0.005465	1	118	0.015585
chr4-009239105-C-T	chr4	9239105	C	T	32123	VQSRTrancheSNP99.90to99.95	0	none	0	0	118	1e-6
chr4-009239117-T-A	chr4	9239117	T	A	876241	ExcessHet	0	none	0	0	112	1e-6
chr4-009239117-T-C	chr4	9239117	T	C	876241	ExcessHet	0.0194	eas	0.07753200000000002	11	112	0.07753200000000002
chr4-009239122-C-A	chr4	9239122	C	A	7655	VQSRTrancheSNP99.80to99.90	2.236e-5	eas	8.210000000000002e-4	1	124	8.210000000000002e-4
chr4-009239122-C-T	chr4	9239122	C	T	7655	VQSRTrancheSNP99.80to99.90	0	none	0	0	124	1e-6
chr4-009239123-A-G	chr4	9239123	A	G	7596	VQSRTrancheSNP99.80to99.90	3.817e-5	eas	8.210000000000002e-4	1	124	8.210000000000002e-4
chr4-009239131-T-G	chr4	9239131	T	G	9947	PASS	1.2006e-4	amr	0.004619	0	124	0.004619
chr4-009239150-C-A	chr4	9239150	C	A	176343	VQSRTrancheSNP99.90to99.95	0	none	0	0	120	1e-6
chr4-009239150-C-G	chr4	9239150	C	G	176343	VQSRTrancheSNP99.90to99.95	0.013773	afr	0.01737500000000001	2	120	0.01737500000000001
chr4-009239150-C-T	chr4	9239150	C	T	176343	VQSRTrancheSNP99.90to99.95	5.45e-6	nfe	3.6999999999999985e-5	0	120	3.6999999999999985e-5
chr4-009239156-A-T	chr4	9239156	A	T	6588139	VQSRTrancheSNP99.95to100.00	0.13704	amr	0.07190500000000002	8	124	0.13704
chr4-009239162-G-C	chr4	9239162	G	C	273	VQSRTrancheSNP99.90to99.95	4.2e-7	nfe	0	1	124	1e-6
chr4-009239193-T-C	chr4	9239193	T	C	6860	VQSRTrancheSNP99.90to99.95	2.0451e-4	sas	2.9400000000000004e-4	1	124	2.9400000000000004e-4
chr4-009239204-A-C	chr4	9239204	A	C	137718	VQSRTrancheSNP99.90to99.95	0.0043867	eas	0.02527900000000001	1	124	0.02527900000000001
chr4-009239270-C-A	chr4	9239270	C	A	1171	VQSRTrancheSNP99.80to99.90	6.4e-6	sas	9e-6	0	120	9e-6
chr4-009239270-C-T	chr4	9239270	C	T	1171	VQSRTrancheSNP99.80to99.90	3.678e-5	afr	3.3800000000000046e-4	0	120	3.3800000000000046e-4
chr4-009239285-A-*	chr4	9239285	A	*	9064617	VQSRTrancheSNP99.80to99.90	0	none	2.2000000000000003e-5	0	76	2.2000000000000003e-5
chr4-009239285-A-C	chr4	9239285	A	C	9064617	VQSRTrancheSNP99.80to99.90	1.524e-5	nfe	1.27e-4	0	76	1.27e-4
chr4-009239285-A-G	chr4	9239285	A	G	9064617	VQSRTrancheSNP99.80to99.90	0	none	1.47e-4	0	76	1.47e-4
chr4-009239285-A-T	chr4	9239285	A	T	9064617	VQSRTrancheSNP99.80to99.90	0.79126	eas	0.6828930000000002	62	76	0.79126
chr4-009239288-T-C	chr4	9239288	T	C	466287	ExcessHet	0.1638	eas	0.111167	11	40	0.1638
chr4-009239288-T-G	chr4	9239288	T	G	466287	ExcessHet	0	none	5.2999999999999994e-5	0	40	5.2999999999999994e-5
chr4-009239404-AC-A	chr4	9239404	AC	A	127761.97	VQSRTrancheINDEL99.90to99.95	0.012361	amr	0.011309	2	122	0.012361
chr4-009239405-C-*	chr4	9239405	C	*	6912	VQSRTrancheSNP99.80to99.90	0	none	0.011309	2	122	0.011309
chr4-009239405-C-A	chr4	9239405	C	A	6912	VQSRTrancheSNP99.80to99.90	8.06e-6	sas	2.2000000000000003e-5	0	122	2.2000000000000003e-5
chr4-009239405-C-T	chr4	9239405	C	T	6912	VQSRTrancheSNP99.80to99.90	2.4445e-4	sas	3.6000000000000035e-4	0	122	3.6000000000000035e-4
chr4-009239566-C-A	chr4	9239566	C	A	23177	VQSRTrancheSNP99.90to99.95	0.0016613	nfe	0.01047299999999999	0	120	0.01047299999999999
chr4-009239573-A-T	chr4	9239573	A	T	8545942	ExcessHet	0.51	eas	0.3961779999999993	57	118	0.51
chr4-009239585-C-T	chr4	9239585	C	T	4294	VQSRTrancheSNP99.90to99.95	6.051e-4	nfe	0.00193999999999999	1	124	0.00193999999999999
chr4-009239612-C-T	chr4	9239612	C	T	51586	VQSRTrancheSNP99.90to99.95	0.013628	eas	0.01926100000000001	5	96	0.01926100000000001
chr4-009239641-C-*	chr4	9239641	C	*	930	VQSRTrancheSNP99.80to99.90	0	none	0	0	52	1e-6
chr4-009239641-C-A	chr4	9239641	C	A	930	VQSRTrancheSNP99.80to99.90	0	none	9e-6	0	52	9e-6
chr4-009239641-C-T	chr4	9239641	C	T	930	VQSRTrancheSNP99.80to99.90	3.0743e-4	nfe	4.940000000000003e-4	1	52	4.940000000000003e-4
chr4-009239745-A-C	chr4	9239745	A	C	90216	PASS	0.12278	eas	0.02468	2	20	0.12278
chr4-009239791-T-A	chr4	9239791	T	A	78	VQSRTrancheSNP99.90to99.95	0	none	3.6999999999999985e-5	0	20	3.6999999999999985e-5
chr4-009239799-G-A	chr4	9239799	G	A	1243	VQSRTrancheSNP99.80to99.90	0.0022344	eas	7.950000000000004e-4	0	22	0.0022344
chr4-009239810-C-T	chr4	9239810	C	T	12261	VQSRTrancheSNP99.80to99.90	0.005951	mid	0.00158999999999999	1	22	0.005951
chr4-009239817-G-A	chr4	9239817	G	A	971964	PASS	0.25229	eas	0.03397200000000001	3	22	0.25229
chr4-009239856-C-T	chr4	9239856	C	T	270019	VQSRTrancheSNP99.80to99.90	0.16436	sas	0.03938600000000001	3	22	0.16436
chr4-009239890-G-*	chr4	9239890	G	*	230433	PASS	0	none	0	0	20	1e-6
chr4-009239890-G-A	chr4	9239890	G	A	230433	PASS	1.2657e-4	afr	3.6999999999999985e-5	0	20	1.2657e-4
chr4-009239890-G-C	chr4	9239890	G	C	230433	PASS	0.18436	sas	0.03182300000000001	2	20	0.18436
chr4-009239942-C-T	chr4	9239942	C	T	1718602	ExcessHet	0.34545	eas	0.2796429999999996	47	124	0.34545
chr4-009240035-C-G	chr4	9240035	C	G	908476	ExcessHet	0.081825	sas	0.043529	3	132	0.081825
chr4-009240035-C-T	chr4	9240035	C	T	908476	ExcessHet	0	none	0	0	132	1e-6
chr4-009240109-A-*	chr4	9240109	A	*	147745	VQSRTrancheINDEL99.50to99.90	0	none	2.2000000000000003e-5	0	20	2.2000000000000003e-5
chr4-009240109-A-AT	chr4	9240109	A	AT	147745	VQSRTrancheINDEL99.50to99.90	0	none	0	0	20	1e-6
chr4-009240109-A-C	chr4	9240109	A	C	147745	VQSRTrancheINDEL99.50to99.90	1.349e-5	sas	6.999999999999998e-5	0	20	6.999999999999998e-5
chr4-009240109-A-G	chr4	9240109	A	G	147745	VQSRTrancheINDEL99.50to99.90	0.13316	afr	0.05700000000000001	0	20	0.13316
chr4-009240109-A-T	chr4	9240109	A	T	147745	VQSRTrancheINDEL99.50to99.90	0.0064917	eas	0.003868	0	20	0.0064917
chr4-009240220-G-A	chr4	9240220	G	A	62914	PASS	5.163e-5	eas	8.66e-4	0	20	8.66e-4
chr4-009240220-G-C	chr4	9240220	G	C	62914	PASS	0.018566	afr	0.037923	0	20	0.037923
chr4-009240272-TAG-*	chr4	9240272	TAG	*	171885	VQSRTrancheINDEL99.50to99.90	0	none	0.002034	0	20	0.002034
chr4-009240272-TAG-AAG	chr4	9240272	TAG	AAG	171885	VQSRTrancheINDEL99.50to99.90	0	none	0.003109	0	20	0.003109
chr4-009240272-TAG-CAG	chr4	9240272	TAG	CAG	171885	VQSRTrancheINDEL99.50to99.90	0	none	0.03227300000000002	1	20	0.03227300000000002
chr4-009240272-TAG-GAG	chr4	9240272	TAG	GAG	171885	VQSRTrancheINDEL99.50to99.90	0	none	0.01344599999999999	0	20	0.01344599999999999
chr4-009240272-TAG-T	chr4	9240272	TAG	T	171885	VQSRTrancheINDEL99.50to99.90	0	none	9e-6	0	20	9e-6
chr4-009240301-C-A	chr4	9240301	C	A	81	VQSRTrancheINDEL99.50to99.90	0	none	3.6999999999999985e-5	0	132	3.6999999999999985e-5
chr4-009240301-C-CA	chr4	9240301	C	CA	81	VQSRTrancheINDEL99.50to99.90	0	none	0	0	132	1e-6
chr4-009240301-C-T	chr4	9240301	C	T	81	VQSRTrancheINDEL99.50to99.90	0	none	0	0	132	1e-6
chr4-009240315-G-A	chr4	9240315	G	A	3704	VQSRTrancheSNP99.80to99.90	0.0019253	eas	0.003397	1	130	0.003397
chr4-009240363-C-G	chr4	9240363	C	G	1180957	ExcessHet	3.344e-5	sas	4.270000000000005e-4	0	128	4.270000000000005e-4
chr4-009240363-C-T	chr4	9240363	C	T	1180957	ExcessHet	0.27032	nfe	0.221341	43	128	0.27032
chr4-009240365-C-A	chr4	9240365	C	A	42417	ExcessHet	3.448e-5	nfe	0	0	122	3.448e-5
chr4-009240365-C-T	chr4	9240365	C	T	42417	ExcessHet	0.014251	eas	0.027478	3	122	0.027478
chr4-009240372-C-T	chr4	9240372	C	T	5760	VQSRTrancheSNP99.80to99.90	8.1445e-4	nfe	0.005905	1	132	0.005905
chr4-009240383-C-A	chr4	9240383	C	A	111545	ExcessHet	0.0074513	afr	0.04454900000000002	4	116	0.04454900000000002
chr4-009240383-C-T	chr4	9240383	C	T	111545	ExcessHet	0	none	9e-6	0	116	9e-6
chr4-009240387-T-C	chr4	9240387	T	C	76029	ExcessHet	0	none	9e-6	0	114	9e-6
chr4-009240387-T-G	chr4	9240387	T	G	76029	ExcessHet	0.0013661	eas	0.03932500000000001	4	114	0.03932500000000001
chr4-009240419-G-C	chr4	9240419	G	C	7663052	VQSRTrancheSNP99.80to99.90	0.56367	afr	0.25754299999999974	30	128	0.56367
chr4-009240572-A-C	chr4	9240572	A	C	183169	ExcessHet	0	none	0	0	32	1e-6
chr4-009240572-A-G	chr4	9240572	A	G	183169	ExcessHet	0.26528	afr	0.05664600000000002	1	32	0.26528
chr4-009240589-T-A	chr4	9240589	T	A	176589	ExcessHet	0.2485	afr	0.05667200000000002	1	32	0.2485
chr4-009240603-T-A	chr4	9240603	T	A	3391750	VQSRTrancheSNP99.70to99.80	0.93414	afr	0.7223320000000003	16	22	0.93414
chr4-009240808-G-A	chr4	9240808	G	A	23963	VQSRTrancheSNP99.80to99.90	0.091031	sas	0.005781	0	0	0.091031
chr4-009240808-G-T	chr4	9240808	G	T	23963	VQSRTrancheSNP99.80to99.90	0	none	9e-6	0	0	9e-6
chr4-009240820-A-C	chr4	9240820	A	C	23697	VQSRTrancheSNP99.80to99.90	0.093311	sas	0.005679	0	0	0.093311
chr4-009243740-C-A	chr4	9243740	C	A	88177	VQSRTrancheSNP99.80to99.90	0.003265	nfe	0.01364599999999999	5	134	0.01364599999999999
chr4-009243740-C-T	chr4	9243740	C	T	88177	VQSRTrancheSNP99.80to99.90	0	none	0	0	134	1e-6
chr4-009243741-G-A	chr4	9243741	G	A	204	VQSRTrancheSNP99.90to99.95	0	none	9e-6	1	134	9e-6
chr4-009243741-G-T	chr4	9243741	G	T	204	VQSRTrancheSNP99.90to99.95	0	none	0	0	134	1e-6
chr4-009243744-G-T	chr4	9243744	G	T	1144	VQSRTrancheSNP99.80to99.90	4.9947e-4	amr	5.180000000000002e-4	1	134	5.180000000000002e-4
chr4-009243754-G-A	chr4	9243754	G	A	69256	VQSRTrancheSNP99.80to99.90	0.0010391	afr	0.003473	0	134	0.003473
chr4-009243754-G-T	chr4	9243754	G	T	69256	VQSRTrancheSNP99.80to99.90	0.0020504	nfe	0.005493	1	134	0.005493
chr4-009243761-A-G	chr4	9243761	A	G	52634	VQSRTrancheSNP99.80to99.90	0	none	1.47e-4	0	130	1.47e-4
chr4-009243761-A-T	chr4	9243761	A	T	52634	VQSRTrancheSNP99.80to99.90	0.0019796	eas	0.01811800000000001	2	130	0.01811800000000001
chr4-009243780-C-A	chr4	9243780	C	A	630446	ExcessHet	0.046668	nfe	0.0983	27	118	0.0983
chr4-009243797-G-A	chr4	9243797	G	A	719505	ExcessHet	0.10056	eas	0.115232	15	114	0.115232
chr4-009243820-C-T	chr4	9243820	C	T	31650	VQSRTrancheSNP99.80to99.90	0.0058535	nfe	0.006034	1	134	0.006034
chr4-009243824-T-C	chr4	9243824	T	C	4974704	PASS	0.12325	sas	0.07136200000000001	9	134	0.12325
chr4-009243839-G-A	chr4	9243839	G	A	57490	VQSRTrancheSNP99.80to99.90	0.0094155	sas	0.00781999999999999	3	132	0.0094155
chr4-009243850-CA-AA	chr4	9243850	CA	AA	15839869	ExcessHet	0	none	0.4306629999999998	66	132	0.4306629999999998
chr4-009243850-CA-C	chr4	9243850	CA	C	15839869	ExcessHet	0	none	0	0	132	1e-6
chr4-009243850-CA-GA	chr4	9243850	CA	GA	15839869	ExcessHet	0	none	1.27e-4	0	132	1.27e-4
chr4-009243854-C-A	chr4	9243854	C	A	38320	VQSRTrancheSNP99.90to99.95	4.312e-4	sas	2.2000000000000003e-5	0	134	4.312e-4
chr4-009243854-C-G	chr4	9243854	C	G	38320	VQSRTrancheSNP99.90to99.95	0.0014922	sas	0.006732	4	134	0.006732
chr4-009243854-C-T	chr4	9243854	C	T	38320	VQSRTrancheSNP99.90to99.95	0	none	9e-6	0	134	9e-6
chr4-009243871-C-A	chr4	9243871	C	A	8033182	ExcessHet	0.098835	sas	0.06820200000000001	8	134	0.098835
chr4-009243872-A-G	chr4	9243872	A	G	8048395	ExcessHet	0.098958	sas	0.06828200000000001	8	134	0.098958
chr4-009243880-T-G	chr4	9243880	T	G	377831	VQSRTrancheSNP99.80to99.90	0.037902	sas	0.041825	2	134	0.041825
chr4-009243884-G-C	chr4	9243884	G	C	25375	VQSRTrancheSNP99.80to99.90	0.0020952	nfe	0.005957	1	132	0.005957
chr4-009243899-C-A	chr4	9243899	C	A	59921	VQSRTrancheSNP99.70to99.80	9.8e-7	nfe	0	0	106	1e-6
chr4-009243899-C-G	chr4	9243899	C	G	59921	VQSRTrancheSNP99.70to99.80	0.0032564	mid	0.017763	8	106	0.017763
chr4-009243899-C-T	chr4	9243899	C	T	59921	VQSRTrancheSNP99.70to99.80	1.758e-5	sas	0	0	106	1.758e-5
chr4-009243905-A-G	chr4	9243905	A	G	6724372	VQSRTrancheSNP99.80to99.90	3.6e-7	nfe	0	0	134	1e-6
chr4-009243905-A-T	chr4	9243905	A	T	6724372	VQSRTrancheSNP99.80to99.90	0.12474	sas	0.07240700000000001	10	134	0.12474
chr4-009243909-G-T	chr4	9243909	G	T	3726	VQSRTrancheSNP99.80to99.90	6.889e-5	eas	0.00171799999999999	1	134	0.00171799999999999
chr4-009243945-T-C	chr4	9243945	T	C	9709931	ExcessHet	0.44694	afr	0.362454	48	120	0.44694
chr4-009243945-T-G	chr4	9243945	T	G	9709931	ExcessHet	0.0049035	eas	5.640000000000005e-4	0	120	0.0049035
chr4-009243953-C-A	chr4	9243953	C	A	7363419	ExcessHet	0.4203	eas	0.36198499999999995	59	130	0.4203
chr4-009243953-C-T	chr4	9243953	C	T	7363419	ExcessHet	1.21e-6	nfe	0	0	130	1.21e-6
chr4-009243963-T-G	chr4	9243963	T	G	59235	VQSRTrancheSNP99.80to99.90	0.0039325	amr	0.02038800000000001	3	130	0.02038800000000001
chr4-009243979-G-A	chr4	9243979	G	A	112503	ExcessHet	0.0060239	mid	0.034894	4	128	0.034894
chr4-009243979-G-C	chr4	9243979	G	C	112503	ExcessHet	0	none	9e-6	0	128	9e-6
chr4-009243982-C-G	chr4	9243982	C	G	112378	ExcessHet	0.0070762	mid	0.03534500000000002	4	126	0.03534500000000002
chr4-009243990-C-G	chr4	9243990	C	G	264	VQSRTrancheSNP99.80to99.90	6.721e-5	nfe	2.2999999999999995e-4	0	126	2.2999999999999995e-4
chr4-009243990-C-T	chr4	9243990	C	T	264	VQSRTrancheSNP99.80to99.90	0	none	0	0	126	1e-6
chr4-009244163-G-A	chr4	9244163	G	A	64264	VQSRTrancheSNP99.80to99.90	0.057214	nfe	0.019904	0	16	0.057214
chr4-009244214-G-A	chr4	9244214	G	A	3096	VQSRTrancheSNP99.70to99.80	0.0020861	nfe	5.630000000000005e-4	1	48	0.0020861
chr4-009244315-C-A	chr4	9244315	C	A	54875	VQSRTrancheSNP99.80to99.90	0.039853	nfe	0.0258	2	36	0.039853
chr4-009244322-A-T	chr4	9244322	A	T	336268	VQSRTrancheSNP99.80to99.90	0.27914	afr	0.04885000000000001	2	40	0.27914
chr4-009244345-G-A	chr4	9244345	G	A	639240	VQSRTrancheSNP99.80to99.90	0.24356	eas	0.180419	6	28	0.24356
chr4-009244352-G-C	chr4	9244352	G	C	216188	VQSRTrancheSNP99.80to99.90	0.041266	nfe	0.051553	1	30	0.051553
chr4-009244395-A-G	chr4	9244395	A	G	433342	ExcessHet	0.23295	nfe	0.04837100000000002	7	20	0.23295
chr4-009244477-A-C	chr4	9244477	A	C	32129	PASS	0	none	0	0	20	1e-6
chr4-009244477-A-T	chr4	9244477	A	T	32129	PASS	0.0032325	nfe	0.01203499999999999	0	20	0.01203499999999999
chr4-009244496-G-C	chr4	9244496	G	C	30932	VQSRTrancheSNP99.80to99.90	0.03204	nfe	0.007614	1	16	0.03204
chr4-009244496-G-T	chr4	9244496	G	T	30932	VQSRTrancheSNP99.80to99.90	0	none	9e-6	0	16	9e-6
chr4-009244553-G-A	chr4	9244553	G	A	55401	VQSRTrancheSNP99.80to99.90	0.3865	sas	0.021873	0	4	0.3865
chr4-009244784-C-T	chr4	9244784	C	T	53	VQSRTrancheSNP99.80to99.90	2.069e-5	sas	8.9e-5	0	132	8.9e-5
chr4-009244799-G-A	chr4	9244799	G	A	193	VQSRTrancheSNP99.80to99.90	8.5e-6	sas	1.27e-4	0	132	1.27e-4
chr4-009244799-G-T	chr4	9244799	G	T	193	VQSRTrancheSNP99.80to99.90	0	none	9e-6	0	132	9e-6
chr4-009244869-C-G	chr4	9244869	C	G	1420623	ExcessHet	0.0054028	afr	0.004442	0	134	0.0054028
chr4-009244869-C-T	chr4	9244869	C	T	1420623	ExcessHet	0.15104	sas	0.076131	10	134	0.15104
chr4-009244879-A-G	chr4	9244879	A	G	46747	VQSRTrancheSNP99.90to99.95	0.0031079	nfe	0.00898999999999999	2	134	0.00898999999999999
chr4-009244879-A-T	chr4	9244879	A	T	46747	VQSRTrancheSNP99.90to99.95	0	none	0	0	134	1e-6
chr4-009244882-AC-A	chr4	9244882	AC	A	127748	ExcessHet	0	none	0	0	128	1e-6
chr4-009244882-AC-CC	chr4	9244882	AC	CC	127748	ExcessHet	0	none	0	0	128	1e-6
chr4-009244882-AC-GC	chr4	9244882	AC	GC	127748	ExcessHet	0	none	0.030163	3	128	0.030163
chr4-009244951-G-C	chr4	9244951	G	C	31962	VQSRTrancheSNP99.80to99.90	0.039004	nfe	0.00862499999999998	2	20	0.039004
chr4-009244963-T-C	chr4	9244963	T	C	7162	VQSRTrancheSNP99.90to99.95	0.0045026	nfe	0.003564	1	18	0.0045026
chr4-009245064-G-A	chr4	9245064	G	A	15022	VQSRTrancheSNP99.80to99.90	0.022071	sas	0.01047299999999999	2	120	0.022071
chr4-009245070-G-A	chr4	9245070	G	A	378	VQSRTrancheSNP99.80to99.90	0	none	0	0	134	1e-6
chr4-009245070-G-T	chr4	9245070	G	T	378	VQSRTrancheSNP99.80to99.90	0	none	5.2999999999999994e-5	1	134	5.2999999999999994e-5
chr4-009245112-C-G	chr4	9245112	C	G	504834	ExcessHet	5.448e-4	sas	8.450000000000003e-4	0	118	8.450000000000003e-4
chr4-009245112-C-T	chr4	9245112	C	T	504834	ExcessHet	0.25827	nfe	0.171247	40	118	0.25827
chr4-009245114-C-T	chr4	9245114	C	T	34825	PASS	0.016212	eas	0.02922800000000002	4	120	0.02922800000000002
chr4-009245121-C-T	chr4	9245121	C	T	7337	VQSRTrancheSNP99.90to99.95	0.0020865	nfe	0.00815699999999999	1	130	0.00815699999999999
chr4-009245132-C-A	chr4	9245132	C	A	65322	ExcessHet	0.0096723	afr	0.02840200000000001	3	116	0.02840200000000001
chr4-009245132-C-T	chr4	9245132	C	T	65322	ExcessHet	1.66e-6	nfe	5.2999999999999994e-5	0	116	5.2999999999999994e-5
chr4-009245136-T-C	chr4	9245136	T	C	46529	VQSRTrancheSNP99.90to99.95	0	none	0	0	116	1e-6
chr4-009245136-T-G	chr4	9245136	T	G	46529	VQSRTrancheSNP99.90to99.95	0.0032174	sas	0.02408200000000001	3	116	0.02408200000000001
chr4-009245168-G-C	chr4	9245168	G	C	3774196	PASS	0.5743	afr	0.246817	29	130	0.5743
chr4-009245211-A-T	chr4	9245211	A	T	843	VQSRTrancheSNP99.90to99.95	0.0019281	mid	6.780000000000002e-4	0	28	0.0019281
chr4-009245225-G-A	chr4	9245225	G	A	87852	VQSRTrancheSNP99.90to99.95	0.085583	eas	0.01583000000000002	2	18	0.085583
chr4-009245230-A-G	chr4	9245230	A	G	87218	VQSRTrancheSNP99.90to99.95	0.085346	eas	0.01588300000000002	2	18	0.085346
chr4-009245259-C-T	chr4	9245259	C	T	29267	VQSRTrancheSNP99.90to99.95	0.092053	eas	0.01302699999999998	1	18	0.092053
chr4-009248484-T-*	chr4	9248484	T	*	5242844	PASS	0	none	1.88e-4	0	108	1.88e-4
chr4-009248484-T-A	chr4	9248484	T	A	5242844	PASS	5.138e-4	afr	3.820000000000003e-4	0	108	5.138e-4
chr4-009248484-T-C	chr4	9248484	T	C	5242844	PASS	0	none	0	0	108	1e-6
chr4-009248484-T-G	chr4	9248484	T	G	5242844	PASS	0.87184	afr	0.7335470000000006	93	108	0.87184
chr4-009248500-A-*	chr4	9248500	A	*	13082139	PASS	0	none	0	0	132	1e-6
chr4-009248500-A-G	chr4	9248500	A	G	13082139	PASS	2.4383e-4	eas	1.6699999999999994e-4	0	132	2.4383e-4
chr4-009248500-A-T	chr4	9248500	A	T	13082139	PASS	0.94241	afr	0.806961	120	132	0.94241
chr4-009248512-A-G	chr4	9248512	A	G	11726	VQSRTrancheSNP99.80to99.90	8.466e-5	nfe	1.88e-4	0	130	1.88e-4
chr4-009248512-A-T	chr4	9248512	A	T	11726	VQSRTrancheSNP99.80to99.90	0.0021647	afr	0.007119	0	130	0.007119
chr4-009248531-C-A	chr4	9248531	C	A	3765079	ExcessHet	0.15511	nfe	0.17194900000000002	38	130	0.17194900000000002
chr4-009248537-G-A	chr4	9248537	G	A	8697	VQSRTrancheSNP99.95to100.00	7.109e-5	amr	3.6999999999999985e-5	0	134	7.109e-5
chr4-009248537-G-T	chr4	9248537	G	T	8697	VQSRTrancheSNP99.95to100.00	0	none	2.2000000000000003e-5	1	134	2.2000000000000003e-5
chr4-009248548-G-A	chr4	9248548	G	A	54404	VQSRTrancheSNP99.80to99.90	0.0040256	afr	0.01078899999999998	2	130	0.01078899999999998
chr4-009248586-T-G	chr4	9248586	T	G	667702	VQSRTrancheSNP99.80to99.90	0.012214	afr	0.01296299999999999	3	132	0.01296299999999999
chr4-009248650-C-G	chr4	9248650	C	G	2899266	ExcessHet	0.03882	nfe	0.119596	26	126	0.119596
chr4-009248696-T-C	chr4	9248696	T	C	112130412	VQSRTrancheSNP99.70to99.80	0.63759	afr	0.31987	33	124	0.63759
chr4-009248696-T-G	chr4	9248696	T	G	112130412	VQSRTrancheSNP99.70to99.80	0.024728	eas	8.69e-4	0	124	0.024728
chr4-009248704-C-A	chr4	9248704	C	A	27392748	ExcessHet	0.39704	eas	0.3037559999999993	52	128	0.39704
chr4-009248714-T-G	chr4	9248714	T	G	5003570	ExcessHet	0.076325	amr	0.10913500000000002	14	132	0.10913500000000002
chr4-009248730-G-A	chr4	9248730	G	A	5217951	ExcessHet	0.068709	amr	0.12085900000000002	17	134	0.12085900000000002
chr4-009248730-G-T	chr4	9248730	G	T	5217951	ExcessHet	0	none	0	0	134	1e-6
chr4-009248733-C-G	chr4	9248733	C	G	5153245	ExcessHet	0.065586	amr	0.12072400000000004	17	134	0.12072400000000004
chr4-009248733-C-T	chr4	9248733	C	T	5153245	ExcessHet	1.15e-6	nfe	0	0	134	1.15e-6
chr4-009248741-C-G	chr4	9248741	C	G	4912	VQSRTrancheSNP99.80to99.90	2.272e-4	nfe	7.500000000000004e-4	0	132	7.500000000000004e-4
chr4-009248741-C-T	chr4	9248741	C	T	4912	VQSRTrancheSNP99.80to99.90	0	none	9e-6	0	132	9e-6
chr4-009248871-G-T	chr4	9248871	G	T	18477	VQSRTrancheSNP99.90to99.95	3.1715e-4	nfe	0.002917	1	130	0.002917
chr4-009248880-A-T	chr4	9248880	A	T	69567	VQSRTrancheSNP99.80to99.90	0.0043919	eas	0.01149399999999998	2	128	0.01149399999999998
chr4-009248914-G-A	chr4	9248914	G	A	2899675	ExcessHet	0.1917	nfe	0.18162500000000004	35	120	0.1917
chr4-009248936-C-A	chr4	9248936	C	A	10212	VQSRTrancheSNP99.90to99.95	0	none	0	0	132	1e-6
chr4-009248936-C-T	chr4	9248936	C	T	10212	VQSRTrancheSNP99.90to99.95	0.0010898	afr	0.00110799999999999	1	132	0.00110799999999999
chr4-009248998-T-A	chr4	9248998	T	A	3379156	VQSRTrancheSNP99.80to99.90	0.011105	afr	0.00139499999999999	0	18	0.011105
chr4-009248998-T-C	chr4	9248998	T	C	3379156	VQSRTrancheSNP99.80to99.90	0.68613	afr	0.4363929999999999	0	18	0.68613
chr4-009248998-T-G	chr4	9248998	T	G	3379156	VQSRTrancheSNP99.80to99.90	2.171e-5	sas	4.940000000000003e-4	0	18	4.940000000000003e-4
chr4-009249010-G-C	chr4	9249010	G	C	148621	VQSRTrancheSNP99.80to99.90	0	none	9e-6	0	36	9e-6
chr4-009249010-G-T	chr4	9249010	G	T	148621	VQSRTrancheSNP99.80to99.90	0.24405	afr	0.05249400000000002	1	36	0.24405
chr4-009249030-G-*	chr4	9249030	G	*	3895	VQSRTrancheSNP99.80to99.90	0	none	0	0	110	1e-6
chr4-009249030-G-A	chr4	9249030	G	A	3895	VQSRTrancheSNP99.80to99.90	0.0044074	afr	0.002488	1	110	0.0044074
chr4-009249066-C-A	chr4	9249066	C	A	284171	ExcessHet	0.078609	nfe	0.09374600000000002	18	100	0.09374600000000002
chr4-009249066-C-T	chr4	9249066	C	T	284171	ExcessHet	0	none	0	0	100	1e-6
chr4-009249073-A-T	chr4	9249073	A	T	53883	ExcessHet	0.032287	eas	0.02946800000000001	3	122	0.032287
chr4-009249131-A-C	chr4	9249131	A	C	1463	VQSRTrancheSNP99.80to99.90	1.9568e-4	nfe	9.87999999999999e-4	1	132	9.87999999999999e-4
chr4-009249132-C-T	chr4	9249132	C	T	9739	VQSRTrancheSNP99.80to99.90	7.8023e-4	nfe	0.002715	1	132	0.002715
chr4-009249141-C-T	chr4	9249141	C	T	20779	VQSRTrancheSNP99.80to99.90	0.0040435	nfe	0.012985	4	120	0.012985
chr4-009249177-T-C	chr4	9249177	T	C	7118	VQSRTrancheSNP99.70to99.80	0.0018997	eas	0.002665	0	124	0.002665
chr4-009249187-C-G	chr4	9249187	C	G	131	VQSRTrancheSNP99.90to99.95	0	none	0	1	124	1e-6
chr4-009249247-G-C	chr4	9249247	G	C	12582	VQSRTrancheSNP99.80to99.90	0.0073346	sas	0.006517	0	88	0.0073346
chr4-009249442-C-T	chr4	9249442	C	T	7125	VQSRTrancheSNP99.80to99.90	0.02539	eas	0.002182	0	0	0.02539
chr4-009249504-C-*	chr4	9249504	C	*	18498	PASS	0	none	0	0	6	1e-6
chr4-009249504-C-A	chr4	9249504	C	A	18498	PASS	0.023329	sas	0.002207	2	6	0.023329
chr4-009249504-C-T	chr4	9249504	C	T	18498	PASS	0	none	0	0	6	1e-6
chr4-009249828-A-T	chr4	9249828	A	T	1258922	VQSRTrancheSNP99.70to99.80	0.19201	nfe	0.037646	4	8	0.19201
chr4-009250108-C-A	chr4	9250108	C	A	145285	ExcessHet	0.14632	nfe	0.06949000000000001	0	8	0.14632
chr4-009253254-T-G	chr4	9253254	T	G	17977	PASS	0.18316	sas	0.012133	0	0	0.18316
chr4-009253365-T-C	chr4	9253365	T	C	12989	PASS	0.0081028	nfe	0.00893099999999999	0	0	0.00893099999999999
chr4-009253386-A-C	chr4	9253386	A	C	67720	PASS	0.038447	afr	0.04100900000000001	0	0	0.04100900000000001
chr4-009253386-A-T	chr4	9253386	A	T	67720	PASS	0	none	9e-6	0	0	9e-6
chr4-009253452-C-A	chr4	9253452	C	A	122610	VQSRTrancheSNP99.70to99.80	0.083697	amr	0.06958100000000002	0	0	0.083697
chr4-009253452-C-T	chr4	9253452	C	T	122610	VQSRTrancheSNP99.70to99.80	0	none	9e-6	0	0	9e-6
chr4-009259378-G-A	chr4	9259378	G	A	769	PASS	7.8833e-4	nfe	2.08e-4	1	20	7.8833e-4
chr4-009268423-T-A	chr4	9268423	T	A	12912	VQSRTrancheSNP99.90to99.95	5.7515e-4	nfe	0.00477	0	98	0.00477
chr4-009268431-C-G	chr4	9268431	C	G	41232	VQSRTrancheSNP99.80to99.90	0	none	0	0	112	1e-6
chr4-009268431-C-T	chr4	9268431	C	T	41232	VQSRTrancheSNP99.80to99.90	0.023808	eas	0.01245799999999998	3	112	0.023808
chr4-009268488-G-A	chr4	9268488	G	A	122672	VQSRTrancheSNP99.90to99.95	0.015407	sas	0.01624400000000001	3	124	0.01624400000000001
chr4-009268602-G-A	chr4	9268602	G	A	29530	VQSRTrancheSNP99.80to99.90	0.0050502	eas	0.006264	1	122	0.006264
chr4-009268602-G-T	chr4	9268602	G	T	29530	VQSRTrancheSNP99.80to99.90	0	none	9e-6	0	122	9e-6
chr4-009268609-C-G	chr4	9268609	C	G	103359	VQSRTrancheSNP99.80to99.90	0.0030823	afr	2.09e-4	0	124	0.0030823
chr4-009268609-C-T	chr4	9268609	C	T	103359	VQSRTrancheSNP99.80to99.90	0.023042	sas	0.01732400000000001	3	124	0.023042
chr4-009268653-G-A	chr4	9268653	G	A	80212	VQSRTrancheSNP99.80to99.90	0.021939	sas	0.01629300000000001	2	116	0.021939
chr4-009268691-G-A	chr4	9268691	G	A	29949	PASS	0	none	0	0	34	1e-6
chr4-009268691-G-C	chr4	9268691	G	C	29949	PASS	0.083443	sas	0.004889	0	34	0.083443
chr4-009268691-G-T	chr4	9268691	G	T	29949	PASS	0	none	0	0	34	1e-6
chr4-009268697-C-T	chr4	9268697	C	T	2116	VQSRTrancheSNP99.90to99.95	0.0020287	amr	0.00159299999999999	1	84	0.0020287
chr4-009268709-G-A	chr4	9268709	G	A	31907	VQSRTrancheSNP99.90to99.95	0.010415	afr	0.003394	0	100	0.010415
chr4-009268709-G-C	chr4	9268709	G	C	31907	VQSRTrancheSNP99.90to99.95	0.034675	afr	0.01626000000000001	0	100	0.034675
chr4-009268785-A-C	chr4	9268785	A	C	16880254	VQSRTrancheSNP99.90to99.95	0	none	9e-6	0	124	9e-6
chr4-009268785-A-G	chr4	9268785	A	G	16880254	VQSRTrancheSNP99.90to99.95	0.97281	eas	0.7499760000000004	113	124	0.97281
chr4-009268852-C-*	chr4	9268852	C	*	13143	VQSRTrancheSNP99.90to99.95	0	none	0	0	114	1e-6
chr4-009268852-C-A	chr4	9268852	C	A	13143	VQSRTrancheSNP99.90to99.95	0	none	9e-6	0	114	9e-6
chr4-009268852-C-T	chr4	9268852	C	T	13143	VQSRTrancheSNP99.90to99.95	0.012374	sas	0.00820499999999999	1	114	0.012374
chr4-009272249-G-C	chr4	9272249	G	C	3188	VQSRTrancheSNP99.80to99.90	7.3962e-4	nfe	0.00147199999999999	1	124	0.00147199999999999
chr4-009272254-G-A	chr4	9272254	G	A	1826	VQSRTrancheSNP99.70to99.80	0	none	0	0	122	1e-6
chr4-009272254-G-T	chr4	9272254	G	T	1826	VQSRTrancheSNP99.70to99.80	9.752e-5	nfe	0.00115599999999999	0	122	0.00115599999999999
chr4-009272261-C-A	chr4	9272261	C	A	12012	VQSRTrancheSNP99.90to99.95	0.0036253	sas	0.006754	0	116	0.006754
chr4-009272261-C-T	chr4	9272261	C	T	12012	VQSRTrancheSNP99.90to99.95	6.467e-5	nfe	3.6000000000000035e-4	0	116	3.6000000000000035e-4
chr4-009272262-G-A	chr4	9272262	G	A	20299	VQSRTrancheSNP99.80to99.90	0.0028319	sas	0.004082	0	120	0.004082
chr4-009272262-G-C	chr4	9272262	G	C	20299	VQSRTrancheSNP99.80to99.90	0.0032812	nfe	0.007091	2	120	0.007091
chr4-009272267-G-C	chr4	9272267	G	C	3477	VQSRTrancheSNP99.70to99.80	0	none	9e-6	0	122	9e-6
chr4-009272267-G-T	chr4	9272267	G	T	3477	VQSRTrancheSNP99.70to99.80	2.136e-4	nfe	0.00149699999999999	1	122	0.00149699999999999
chr4-009272294-G-*	chr4	9272294	G	*	4405	VQSRTrancheSNP99.80to99.90	0	none	0	0	122	1e-6
chr4-009272294-G-A	chr4	9272294	G	A	4405	VQSRTrancheSNP99.80to99.90	0	none	7.099999999999998e-5	0	122	7.099999999999998e-5
chr4-009272294-G-T	chr4	9272294	G	T	4405	VQSRTrancheSNP99.80to99.90	0.0013605	sas	0.002891	1	122	0.002891
chr4-009272309-T-C	chr4	9272309	T	C	379617	VQSRTrancheSNP99.70to99.80	0.095905	amr	0.06018000000000001	8	122	0.095905
chr4-009272323-G-A	chr4	9272323	G	A	605	PASS	0	none	2.2000000000000003e-5	0	122	2.2000000000000003e-5
chr4-009272323-G-C	chr4	9272323	G	C	605	PASS	0	none	7.099999999999998e-5	1	122	7.099999999999998e-5
chr4-009272323-G-T	chr4	9272323	G	T	605	PASS	2.2194e-4	mid	2.2999999999999995e-4	0	122	2.2999999999999995e-4
chr4-009272337-A-C	chr4	9272337	A	C	1779	VQSRTrancheSNP99.90to99.95	5.9568e-4	nfe	0.00159499999999999	1	120	0.00159499999999999
chr4-009272349-C-A	chr4	9272349	C	A	31004	VQSRTrancheSNP99.90to99.95	0.0088498	nfe	0.01374499999999999	2	118	0.01374499999999999
chr4-009272351-C-T	chr4	9272351	C	T	99054	VQSRTrancheSNP99.90to99.95	0.02435	sas	0.031504	2	112	0.031504
chr4-009272352-G-A	chr4	9272352	G	A	30056	VQSRTrancheSNP99.90to99.95	0.015832	sas	0.01497799999999998	1	116	0.015832
chr4-009272352-G-C	chr4	9272352	G	C	30056	VQSRTrancheSNP99.90to99.95	0	none	2.2000000000000003e-5	0	116	2.2000000000000003e-5
chr4-009272356-C-A	chr4	9272356	C	A	39797	VQSRTrancheSNP99.90to99.95	0.0065277	sas	0.01240699999999998	1	118	0.01240699999999998
chr4-009272357-A-G	chr4	9272357	A	G	39638	VQSRTrancheSNP99.90to99.95	0.0068239	sas	0.01240699999999998	1	118	0.01240699999999998
chr4-009272372-C-G	chr4	9272372	C	G	13658	VQSRTrancheSNP99.80to99.90	0.012847	amr	0.007479	2	118	0.012847
chr4-009272390-A-T	chr4	9272390	A	T	218706	VQSRTrancheSNP99.90to99.95	0.041158	amr	0.04249700000000002	6	116	0.04249700000000002
chr4-009272438-C-A	chr4	9272438	C	A	49214	VQSRTrancheSNP99.90to99.95	0.026856	amr	0.02541600000000001	6	92	0.026856
chr4-009272438-C-T	chr4	9272438	C	T	49214	VQSRTrancheSNP99.90to99.95	0	none	0	0	92	1e-6
chr4-009272446-C-G	chr4	9272446	C	G	202	VQSRTrancheSNP99.90to99.95	2.25e-5	nfe	5.2999999999999994e-5	1	118	5.2999999999999994e-5
chr4-009272522-T-C	chr4	9272522	T	C	6424940	ExcessHet	0.48148	nfe	0.34667699999999957	47	94	0.48148
chr4-009272555-C-G	chr4	9272555	C	G	10056	VQSRTrancheSNP99.70to99.80	0.0090145	afr	0.005023	1	80	0.0090145
chr4-009272559-G-A	chr4	9272559	G	A	6989	PASS	0	none	9e-6	0	76	9e-6
chr4-009272559-G-T	chr4	9272559	G	T	6989	PASS	0.0018473	mid	0.005562	0	76	0.005562
chr4-009272599-G-A	chr4	9272599	G	A	21260	PASS	0.0060953	nfe	0.01248799999999999	0	46	0.01248799999999999
chr4-009272599-G-T	chr4	9272599	G	T	21260	PASS	0	none	0	0	46	1e-6
chr4-009272744-G-*	chr4	9272744	G	*	939847	VQSRTrancheSNP99.80to99.90	0	none	0	0	0	1e-6
chr4-009272744-G-C	chr4	9272744	G	C	939847	VQSRTrancheSNP99.80to99.90	0	none	2.2000000000000003e-5	0	0	2.2000000000000003e-5
chr4-009272744-G-T	chr4	9272744	G	T	939847	VQSRTrancheSNP99.80to99.90	0.92113	nfe	0.2905669999999995	0	0	0.92113
chr4-009358789-T-C	chr4	9358789	T	C	1498715	ExcessHet	0.50521	eas	0.06246000000000001	8	16	0.50521
chr4-009359000-G-C	chr4	9359000	G	C	2497475	ExcessHet	0.45403	amr	0.06972600000000001	9	20	0.45403
chr4-009359109-C-A	chr4	9359109	C	A	1178394	ExcessHet	0.41607	sas	0.05468200000000001	8	20	0.41607
chr4-009359179-C-A	chr4	9359179	C	A	1516395	ExcessHet	0.4575	amr	0.065886	7	22	0.4575
chr4-009359195-C-T	chr4	9359195	C	T	223639	VQSRTrancheSNP99.80to99.90	0.07849	eas	0.132369	2	22	0.132369
chr4-009359323-T-*	chr4	9359323	T	*	326133	VQSRTrancheINDEL99.50to99.90	0	none	3.6999999999999985e-5	0	20	3.6999999999999985e-5
chr4-009359323-T-A	chr4	9359323	T	A	326133	VQSRTrancheINDEL99.50to99.90	0.0017146	afr	0.005374	0	20	0.005374
chr4-009359323-T-C	chr4	9359323	T	C	326133	VQSRTrancheINDEL99.50to99.90	0.25574	afr	0.20209	0	20	0.25574
chr4-009359323-T-G	chr4	9359323	T	G	326133	VQSRTrancheINDEL99.50to99.90	0	none	2.2899999999999996e-4	0	20	2.2899999999999996e-4
chr4-009359323-T-TCC	chr4	9359323	T	TCC	326133	VQSRTrancheINDEL99.50to99.90	0	none	0	0	20	1e-6
chr4-009359473-G-A	chr4	9359473	G	A	178583	PASS	1.8154e-4	afr	3.6999999999999985e-5	0	20	1.8154e-4
chr4-009359473-G-C	chr4	9359473	G	C	178583	PASS	0.329	afr	0.09295400000000002	0	20	0.329
chr4-009359509-G-C	chr4	9359509	G	C	3490	VQSRTrancheSNP99.80to99.90	6.6508e-4	eas	0.002034	0	22	0.002034
chr4-009359579-A-C	chr4	9359579	A	C	1335067	ExcessHet	0.37583	amr	0.068208	8	22	0.37583
chr4-009359616-C-*	chr4	9359616	C	*	97960	VQSRTrancheSNP99.80to99.90	0	none	9e-6	0	20	9e-6
chr4-009359616-C-T	chr4	9359616	C	T	97960	VQSRTrancheSNP99.80to99.90	0.066862	eas	0.065615	1	20	0.066862
chr4-009359618-C-*	chr4	9359618	C	*	9450	VQSRTrancheSNP99.80to99.90	0	none	9e-6	0	20	9e-6
chr4-009359618-C-T	chr4	9359618	C	T	9450	VQSRTrancheSNP99.80to99.90	0.0057209	afr	0.005579	0	20	0.0057209
chr4-009359636-C-A	chr4	9359636	C	A	11249	PASS	0.013732	afr	0.004326	0	20	0.013732
chr4-009359636-C-G	chr4	9359636	C	G	11249	PASS	0.0018397	sas	0	0	20	0.0018397
chr4-009359640-T-G	chr4	9359640	T	G	10278	PASS	6.732e-5	eas	0.003919	0	20	0.003919
chr4-009359645-C-T	chr4	9359645	C	T	616594	ExcessHet	0.32692	eas	0.04294400000000001	7	20	0.32692
chr4-009368298-T-C	chr4	9368298	T	C	30707	VQSRTrancheSNP99.90to99.95	0.015341	amr	0.01435899999999999	0	10	0.015341
chr4-009368316-C-G	chr4	9368316	C	G	1881	VQSRTrancheSNP99.90to99.95	2.6037e-4	nfe	0.00115299999999999	0	24	0.00115299999999999
chr4-009368316-C-T	chr4	9368316	C	T	1881	VQSRTrancheSNP99.90to99.95	0	none	0	0	24	1e-6
chr4-009368317-A-C	chr4	9368317	A	C	388107	ExcessHet	0	none	0	0	14	1e-6
chr4-009368317-A-T	chr4	9368317	A	T	388107	ExcessHet	0.22537	nfe	0.12923	5	14	0.22537
chr4-009368390-A-G	chr4	9368390	A	G	74022	PASS	0.043052	sas	0.02404900000000001	2	66	0.043052
chr4-009368422-A-G	chr4	9368422	A	G	262974	VQSRTrancheSNP99.80to99.90	0.086658	afr	0.06498400000000001	0	86	0.086658
chr4-009368427-A-G	chr4	9368427	A	G	6644	PASS	0.0019933	nfe	0.002013	1	90	0.002013
chr4-009368427-A-T	chr4	9368427	A	T	6644	PASS	0	none	0	0	90	1e-6
chr4-009368472-A-C	chr4	9368472	A	C	121613	PASS	0	none	0	0	86	1e-6
chr4-009368472-A-T	chr4	9368472	A	T	121613	PASS	0.027509	nfe	0.01857	2	86	0.027509
chr4-009368491-G-C	chr4	9368491	G	C	1774	VQSRTrancheSNP99.90to99.95	2.4196e-4	sas	1.27e-4	1	106	2.4196e-4
chr4-009368574-A-T	chr4	9368574	A	T	232137	PASS	0.037387	nfe	0.02183600000000001	6	120	0.037387
chr4-009368675-A-G	chr4	9368675	A	G	1442379	ExcessHet	0.11566	afr	0.091901	11	134	0.11566
chr4-009368686-C-T	chr4	9368686	C	T	1378476	ExcessHet	0.038094	nfe	0.14186600000000002	19	120	0.14186600000000002
chr4-009368818-T-C	chr4	9368818	T	C	7527886	ExcessHet	0.28891	amr	0.246345	51	132	0.28891
chr4-009368864-C-G	chr4	9368864	C	G	564426	VQSRTrancheSNP99.90to99.95	0.0013209	afr	0.00439	0	134	0.00439
chr4-009368864-C-T	chr4	9368864	C	T	564426	VQSRTrancheSNP99.90to99.95	8.1634e-4	afr	0.01590600000000002	1	134	0.01590600000000002
chr4-009368877-A-G	chr4	9368877	A	G	1989967	ExcessHet	0.11352	afr	0.03096000000000001	2	128	0.11352
chr4-009368877-A-T	chr4	9368877	A	T	1989967	ExcessHet	1.183e-5	sas	0	0	128	1.183e-5
chr4-009368903-G-A	chr4	9368903	G	A	455958	PASS	0.024055	nfe	0.01801400000000002	6	134	0.024055
chr4-009368920-G-T	chr4	9368920	G	T	1214675	ExcessHet	0.077083	afr	0.05081700000000001	12	134	0.077083
chr4-009368937-C-T	chr4	9368937	C	T	10473	VQSRTrancheSNP99.80to99.90	2.2305e-4	amr	0.00115599999999999	1	134	0.00115599999999999
chr4-009368964-G-A	chr4	9368964	G	A	41690025	ExcessHet	0.0027134	afr	8.9e-5	0	126	0.0027134
chr4-009368964-G-C	chr4	9368964	G	C	41690025	ExcessHet	0.39367	afr	0.2898889999999994	36	126	0.39367
chr4-009369059-T-C	chr4	9369059	T	C	1124596	ExcessHet	0	none	2.2899999999999996e-4	0	70	2.2899999999999996e-4
chr4-009369059-T-G	chr4	9369059	T	G	1124596	ExcessHet	0.047705	afr	0.06471600000000001	9	70	0.06471600000000001
chr4-009369061-T-A	chr4	9369061	T	A	1116913	ExcessHet	0.025884	afr	0.06267400000000001	9	126	0.06267400000000001
chr4-009369171-C-T	chr4	9369171	C	T	10137167	PASS	0.48848	afr	0.26757099999999967	30	134	0.48848
chr4-009369182-C-A	chr4	9369182	C	A	24678661	PASS	1.005e-5	nfe	9e-6	0	134	1.005e-5
chr4-009369182-C-T	chr4	9369182	C	T	24678661	PASS	0.73111	eas	0.6294720000000005	94	134	0.73111
chr4-009383933-C-T	chr4	9383933	C	T	6365010	PASS	0.50447	afr	0.24104300000000004	23	134	0.50447
chr4-009383962-C-T	chr4	9383962	C	T	137303	PASS	0.008955	nfe	0.004621	1	134	0.008955
chr4-009384021-C-A	chr4	9384021	C	A	965302	PASS	0.048027	afr	0.028814	7	134	0.048027
chr4-009384051-C-T	chr4	9384051	C	T	1099222	VQSRTrancheSNP99.80to99.90	0.041565	nfe	0.02647900000000001	7	134	0.041565
chr4-009384129-G-A	chr4	9384129	G	A	40385307	VQSRTrancheSNP99.70to99.80	2.3710000000000002e-05	nfe	2.2000000000000003e-5	0	134	2.3710000000000002e-05
chr4-009384129-G-T	chr4	9384129	G	T	40385307	VQSRTrancheSNP99.70to99.80	0.71641	eas	0.6208090000000003	94	134	0.71641
chr4-009384136-C-T	chr4	9384136	C	T	1696238	VQSRTrancheSNP99.70to99.80	0.048502	afr	0.02884	7	134	0.048502
chr4-009384154-A-T	chr4	9384154	A	T	2468127	PASS	0.054916	nfe	0.038068	7	134	0.054916
chr4-009384190-A-G	chr4	9384190	A	G	20267905	PASS	0.58875	afr	0.27836899999999953	30	134	0.58875
chr4-009384569-C-A	chr4	9384569	C	A	2780358	PASS	0.16337	afr	0.07013000000000001	10	134	0.16337
chr4-009385528-ATTT-A	chr4	9385528	ATTT	A	7783835	ExcessHet	4.97e-6	nfe	5.2999999999999994e-5	0	128	5.2999999999999994e-5
chr4-009385528-ATTT-AT	chr4	9385528	ATTT	AT	7783835	ExcessHet	0	none	0.01608800000000001	5	128	0.01608800000000001
chr4-009385528-ATTT-ATT	chr4	9385528	ATTT	ATT	7783835	ExcessHet	0	none	0.5835780000000005	83	128	0.5835780000000005
chr4-009385528-ATTT-ATTTT	chr4	9385528	ATTT	ATTTT	7783835	ExcessHet	0	none	0.109526	12	128	0.109526
chr4-009385528-ATTT-ATTTTT	chr4	9385528	ATTT	ATTTTT	7783835	ExcessHet	0	none	0.002189	1	128	0.002189
chr4-009385528-ATTT-ATTTTTT	chr4	9385528	ATTT	ATTTTTT	7783835	ExcessHet	0	none	2.2000000000000003e-5	0	128	2.2000000000000003e-5
chr4-009385528-ATTT-TTTT	chr4	9385528	ATTT	TTTT	7783835	ExcessHet	0	none	9e-6	0	128	9e-6
chr4-009385529-T-*	chr4	9385529	T	*	963	PASS	0	none	0.6001400000000007	88	128	0.6001400000000007
chr4-009385529-T-G	chr4	9385529	T	G	963	PASS	2.9771e-4	nfe	0	0	128	2.9771e-4
chr4-009385557-T-A	chr4	9385557	T	A	1121551	PASS	0.23662	afr	0.07551500000000001	10	134	0.23662
chr4-009385557-T-G	chr4	9385557	T	G	1121551	PASS	5.5381e-4	mid	3.160000000000005e-4	0	134	5.5381e-4
chr4-009385613-A-G	chr4	9385613	A	G	99120	PASS	0.0089077	nfe	0.005031	3	134	0.0089077
chr4-009386266-C-T	chr4	9386266	C	T	366182	VQSRTrancheSNP99.80to99.90	0.028221	nfe	0.026002	7	134	0.028221
chr4-009386308-T-C	chr4	9386308	T	C	5609156	VQSRTrancheSNP99.80to99.90	0.55849	afr	0.2762369999999994	30	134	0.55849
chr4-009386313-G-A	chr4	9386313	G	A	13367574	VQSRTrancheSNP99.70to99.80	0.70522	eas	0.6172630000000001	94	134	0.70522
chr4-009386362-C-T	chr4	9386362	C	T	17053264	VQSRTrancheSNP99.90to99.95	0.90768	afr	0.8352580000000004	124	134	0.90768
chr4-009387162-A-G	chr4	9387162	A	G	40882202	VQSRTrancheSNP99.80to99.90	0.97091	afr	0.9043970000000002	124	134	0.97091
chr4-009387186-A-C	chr4	9387186	A	C	11462	PASS	1.3334e-4	nfe	1.0799999999999996e-4	1	134	1.3334e-4
chr4-009387186-A-T	chr4	9387186	A	T	11462	PASS	0	none	0	0	134	1e-6
chr4-009388867-AC-A	chr4	9388867	AC	A	538263	VQSRTrancheINDEL99.50to99.90	0	none	0	0	134	1e-6
chr4-009388867-AC-GC	chr4	9388867	AC	GC	538263	VQSRTrancheINDEL99.50to99.90	0	none	0.02653200000000001	7	134	0.02653200000000001
chr4-009388934-A-G	chr4	9388934	A	G	28186523	PASS	0.97023	afr	0.9044240000000002	124	134	0.97023
chr4-009388982-A-T	chr4	9388982	A	T	2029092	PASS	0.17262	afr	0.07031700000000002	10	134	0.17262
chr4-009389034-C-A	chr4	9389034	C	A	8726704	PASS	0.51584	afr	0.24196	23	134	0.51584
chr4-009389060-G-A	chr4	9389060	G	A	171866	PASS	0.0064094	nfe	0.004749	2	134	0.0064094
chr4-009389070-G-A	chr4	9389070	G	A	921199	PASS	0.045255	nfe	0.02645300000000001	7	134	0.045255
chr4-009389119-T-C	chr4	9389119	T	C	19599	PASS	0.0013682	nfe	4.500000000000005e-4	2	134	0.0013682
chr4-009399167-C-T	chr4	9399167	C	T	39448	PASS	0.0020776	afr	0.00130199999999999	1	134	0.0020776
chr4-009399185-C-CT	chr4	9399185	C	CT	420282.97	VQSRTrancheINDEL99.50to99.90	0.014888	afr	0.01561699999999999	2	134	0.01561699999999999
chr4-009399204-A-G	chr4	9399204	A	G	35577559	PASS	0.99164	eas	0.9527370000000002	127	134	0.99164
chr4-009399227-C-A	chr4	9399227	C	A	133254	PASS	0	none	0	0	134	1e-6
chr4-009399227-C-T	chr4	9399227	C	T	133254	PASS	0.0095426	nfe	0.005288	2	134	0.0095426
chr4-009399242-T-C	chr4	9399242	T	C	661504	PASS	0.04044	nfe	0.025816	7	134	0.04044
chr4-009399355-A-G	chr4	9399355	A	G	414160	PASS	0.049502	afr	0.02931800000000001	7	134	0.049502
chr4-009399388-C-T	chr4	9399388	C	T	50160	PASS	0.0092965	mid	0.00259	1	134	0.0092965
chr4-009403257-TCACACACACACACACACACACACACA-T	chr4	9403257	TCACACACACACACACACACACACACA	T	4883958.97	PASS	0	none	0	0	122	1e-6
chr4-009403257-TCACACACACACACACACACACACACA-TCACA	chr4	9403257	TCACACACACACACACACACACACACA	TCACA	4883958.97	PASS	0	none	9e-6	0	122	9e-6
chr4-009403257-TCACACACACACACACACACACACACA-TCACACACACA	chr4	9403257	TCACACACACACACACACACACACACA	TCACACACACA	4883958.97	PASS	0	none	0	0	122	1e-6
chr4-009403257-TCACACACACACACACACACACACACA-TCACACACACACA	chr4	9403257	TCACACACACACACACACACACACACA	TCACACACACACA	4883958.97	PASS	0	none	7.500000000000004e-4	1	122	7.500000000000004e-4
chr4-009403257-TCACACACACACACACACACACACACA-TCACACACACACACA	chr4	9403257	TCACACACACACACACACACACACACA	TCACACACACACACA	4883958.97	PASS	0	none	0.05128100000000001	16	122	0.05128100000000001
chr4-009403257-TCACACACACACACACACACACACACA-TCACACACACACACACA	chr4	9403257	TCACACACACACACACACACACACACA	TCACACACACACACACA	4883958.97	PASS	0	none	0.40916599999999953	63	122	0.40916599999999953
chr4-009403257-TCACACACACACACACACACACACACA-TCACACACACACACACACA	chr4	9403257	TCACACACACACACACACACACACACA	TCACACACACACACACACA	4883958.97	PASS	0	none	0.06788500000000001	11	122	0.06788500000000001
chr4-009403257-TCACACACACACACACACACACACACA-TCACACACACACACACACACA	chr4	9403257	TCACACACACACACACACACACACACA	TCACACACACACACACACACA	4883958.97	PASS	0	none	0.0058	0	122	0.0058
chr4-009403257-TCACACACACACACACACACACACACA-TCACACACACACACACACACACA	chr4	9403257	TCACACACACACACACACACACACACA	TCACACACACACACACACACACA	4883958.97	PASS	0	none	0.02761100000000002	6	122	0.02761100000000002
chr4-009403257-TCACACACACACACACACACACACACA-TCACACACACACACACACACACACA	chr4	9403257	TCACACACACACACACACACACACACA	TCACACACACACACACACACACACA	4883958.97	PASS	0	none	0.019803	7	122	0.019803
chr4-009403257-TCACACACACACACACACACACACACA-TCACACACACACACACACACACACACACA	chr4	9403257	TCACACACACACACACACACACACACA	TCACACACACACACACACACACACACACA	4883958.97	PASS	0	none	9.87999999999999e-4	0	122	9.87999999999999e-4
chr4-009403257-TCACACACACACACACACACACACACA-TCACACACACACACACACACACACACACACA	chr4	9403257	TCACACACACACACACACACACACACA	TCACACACACACACACACACACACACACACA	4883958.97	PASS	0	none	7.740000000000004e-4	0	122	7.740000000000004e-4
chr4-009403257-TCACACACACACACACACACACACACA-TCACACACACACACACACACACACACACACACA	chr4	9403257	TCACACACACACACACACACACACACA	TCACACACACACACACACACACACACACACACA	4883958.97	PASS	0	none	9.640000000000004e-4	0	122	9.640000000000004e-4
chr4-009403257-TCACACACACACACACACACACACACA-TCACACACACACACACACACACACACACACACACA	chr4	9403257	TCACACACACACACACACACACACACA	TCACACACACACACACACACACACACACACACACA	4883958.97	PASS	0	none	7.740000000000004e-4	0	122	7.740000000000004e-4
chr4-009403257-TCACACACACACACACACACACACACA-TCACACACACACACACACACACACACACACACACACA	chr4	9403257	TCACACACACACACACACACACACACA	TCACACACACACACACACACACACACACACACACACA	4883958.97	PASS	0	none	2.09e-4	0	122	2.09e-4
chr4-009403257-TCACACACACACACACACACACACACA-TCACACACACACACACACACACACACACACACACACACA	chr4	9403257	TCACACACACACACACACACACACACA	TCACACACACACACACACACACACACACACACACACACA	4883958.97	PASS	0	none	0	0	122	1e-6
chr4-009403261-AC-*	chr4	9403261	AC	*	402.97	PASS	0	none	0.5632820000000002	91	112	0.5632820000000002
chr4-009403261-AC-A	chr4	9403261	AC	A	402.97	PASS	0	none	1.0799999999999996e-4	0	112	1.0799999999999996e-4
chr4-009403263-ACACACACAC-*	chr4	9403263	ACACACACAC	*	397.97	PASS	0	none	0.546633	89	120	0.546633
chr4-009403263-ACACACACAC-A	chr4	9403263	ACACACACAC	A	397.97	PASS	0	none	1.0799999999999996e-4	0	120	1.0799999999999996e-4
chr4-009403267-AC-*	chr4	9403267	AC	*	2837	VQSRTrancheINDEL97.00to99.00	0	none	0.5061440000000006	87	120	0.5061440000000006
chr4-009403267-AC-A	chr4	9403267	AC	A	2837	VQSRTrancheINDEL97.00to99.00	9.0662e-4	eas	1.88e-4	0	120	9.0662e-4
chr4-009403267-AC-GC	chr4	9403267	AC	GC	2837	VQSRTrancheINDEL97.00to99.00	0	none	0	0	120	1e-6
chr4-009403269-ACACACACAC-*	chr4	9403269	ACACACACAC	*	1296.97	PASS	0	none	0.098649	34	88	0.098649
chr4-009403269-ACACACACAC-A	chr4	9403269	ACACACACAC	A	1296.97	PASS	1.5626e-4	eas	5.2999999999999994e-5	0	88	1.5626e-4
chr4-009403269-ACACACACAC-AACACACAC	chr4	9403269	ACACACACAC	AACACACAC	1296.97	PASS	0	none	0	0	88	1e-6
chr4-009403270-CACA-*	chr4	9403270	CACA	*	1578	VQSRTrancheINDEL95.00to96.00	0	none	0.00189099999999999	2	132	0.00189099999999999
chr4-009403270-CACA-AACA	chr4	9403270	CACA	AACA	1578	VQSRTrancheINDEL95.00to96.00	0	none	9e-6	0	132	9e-6
chr4-009403270-CACA-C	chr4	9403270	CACA	C	1578	VQSRTrancheINDEL95.00to96.00	0	none	0	0	132	1e-6
chr4-009403270-CACA-CACAAACA	chr4	9403270	CACA	CACAAACA	1578	VQSRTrancheINDEL95.00to96.00	0	none	1.47e-4	0	132	1.47e-4
chr4-009403271-ACACAC-*	chr4	9403271	ACACAC	*	5792.97	PASS	0	none	0.00189099999999999	2	126	0.00189099999999999
chr4-009403271-ACACAC-A	chr4	9403271	ACACAC	A	5792.97	PASS	0	none	0	0	126	1e-6
chr4-009403271-ACACAC-AACAC	chr4	9403271	ACACAC	AACAC	5792.97	PASS	0	none	0.003727	0	126	0.003727
chr4-009403272-C-*	chr4	9403272	C	*	123726	PASS	0	none	0.004083	0	128	0.004083
chr4-009403272-C-A	chr4	9403272	C	A	123726	PASS	5.9848e-4	nfe	0.00105999999999999	0	128	0.00105999999999999
chr4-009403272-C-CAA	chr4	9403272	C	CAA	123726	PASS	0.013518	mid	0.01259399999999999	0	128	0.013518
chr4-009403273-ACACAC-*	chr4	9403273	ACACAC	*	2404497.97	VQSRTrancheINDEL95.00to96.00	0	none	1.6699999999999994e-4	0	128	1.6699999999999994e-4
chr4-009403273-ACACAC-A	chr4	9403273	ACACAC	A	2404497.97	VQSRTrancheINDEL95.00to96.00	1.0992e-4	nfe	7.099999999999998e-5	0	128	1.0992e-4
chr4-009403273-ACACAC-AAC	chr4	9403273	ACACAC	AAC	2404497.97	VQSRTrancheINDEL95.00to96.00	0	none	0.00147199999999999	0	128	0.00147199999999999
chr4-009403273-ACACAC-AACAC	chr4	9403273	ACACAC	AACAC	2404497.97	VQSRTrancheINDEL95.00to96.00	0	none	0.185194	17	128	0.185194
chr4-009403274-C-*	chr4	9403274	C	*	209358	VQSRTrancheINDEL95.00to96.00	0	none	0.185985	19	130	0.185985
chr4-009403274-C-A	chr4	9403274	C	A	209358	VQSRTrancheINDEL95.00to96.00	0.12203	afr	0.02030900000000001	0	130	0.12203
chr4-009403274-C-CAA	chr4	9403274	C	CAA	209358	VQSRTrancheINDEL95.00to96.00	5.4103e-4	eas	0	0	130	5.4103e-4
chr4-009403275-ACACACACACAC-*	chr4	9403275	ACACACACACAC	*	2309635.97	PASS	0	none	0.00147299999999999	0	130	0.00147299999999999
chr4-009403275-ACACACACACAC-A	chr4	9403275	ACACACACACAC	A	2309635.97	PASS	9.661e-5	afr	1.47e-4	0	130	1.47e-4
chr4-009403275-ACACACACACAC-AACACAC	chr4	9403275	ACACACACACAC	AACACAC	2309635.97	PASS	0	none	7.099999999999998e-5	0	130	7.099999999999998e-5
chr4-009403275-ACACACACACAC-AACACACAC	chr4	9403275	ACACACACACAC	AACACACAC	2309635.97	PASS	0	none	0.00891099999999999	1	130	0.00891099999999999
chr4-009403275-ACACACACACAC-AACACACACAC	chr4	9403275	ACACACACACAC	AACACACACAC	2309635.97	PASS	0	none	0.17572000000000002	18	130	0.17572000000000002
chr4-009403276-C-*	chr4	9403276	C	*	31259	PASS	0	none	0.186676	19	128	0.186676
chr4-009403276-C-A	chr4	9403276	C	A	31259	PASS	0.029872	afr	0.00875399999999999	0	128	0.029872
chr4-009403276-C-G	chr4	9403276	C	G	31259	PASS	1.139e-5	nfe	0	0	128	1.139e-5
chr4-009403277-AC-*	chr4	9403277	AC	*	447.97	VQSRTrancheINDEL95.00to96.00	0	none	0.016763	0	126	0.016763
chr4-009403277-AC-A	chr4	9403277	AC	A	447.97	VQSRTrancheINDEL95.00to96.00	8.09e-6	nfe	3.6999999999999985e-5	0	126	3.6999999999999985e-5
chr4-009403278-C-*	chr4	9403278	C	*	3360	PASS	0	none	0.01686700000000002	0	124	0.01686700000000002
chr4-009403278-C-A	chr4	9403278	C	A	3360	PASS	9.1359e-4	afr	0.003299	0	124	0.003299
chr4-009403333-G-A	chr4	9403333	G	A	567989	PASS	0.063742	amr	0.030381	7	134	0.063742
chr4-009403352-A-G	chr4	9403352	A	G	621524	PASS	0.036423	nfe	0.02401500000000001	7	134	0.036423
chr4-009403367-A-ACACATTCTTGGCAATAGAACCTGGACAACATTTATCAAACACGGTAGGGAAAGTTCTCACTCTGCATTAT	chr4	9403367	A	ACACATTCTTGGCAATAGAACCTGGACAACATTTATCAAACACGGTAGGGAAAGTTCTCACTCTGCATTAT	742499	PASS	0	none	0	0	134	1e-6
chr4-009403367-A-G	chr4	9403367	A	G	742499	PASS	0.048192	afr	0.027169	7	134	0.048192
chr4-009403473-A-C	chr4	9403473	A	C	70997	PASS	0.0041414	nfe	0.00254	1	134	0.0041414
chr4-009403500-C-T	chr4	9403500	C	T	616981	PASS	0.040219	nfe	0.02571	7	134	0.040219
chr4-009422345-C-G	chr4	9422345	C	G	16569	PASS	7.7292e-4	amr	4.730000000000004e-4	1	134	7.7292e-4
chr4-009429570-C-G	chr4	9429570	C	G	8633031	VQSRTrancheSNP99.80to99.90	0.58371	afr	0.190156	14	134	0.58371
chr4-009429714-C-T	chr4	9429714	C	T	3829416	PASS	0.10903	nfe	0.08149200000000001	10	134	0.10903
chr4-009429715-A-G	chr4	9429715	A	G	8131635	PASS	0.58412	afr	0.190318	14	134	0.58412
chr4-009444599-AG-A	chr4	9444599	AG	A	20716023.97	PASS	0.77819	nfe	0.7251300000000005	111	134	0.77819
chr4-009450657-A-T	chr4	9450657	A	T	264298	PASS	0.05075	sas	0.02163300000000001	1	134	0.05075
chr4-009459188-C-T	chr4	9459188	C	T	99789	PASS	0.053446	mid	0.01609300000000001	2	20	0.053446
chr4-009459856-G-C	chr4	9459856	G	C	1105214	PASS	0.61979	sas	0.15113900000000002	0	0	0.61979
chr4-009468951-T-C	chr4	9468951	T	C	3074371	PASS	0.65157	sas	0.236263	11	20	0.65157
chr4-009469011-G-A	chr4	9469011	G	A	2579273	PASS	0.53544	sas	0.15338300000000002	15	30	0.53544
chr4-009469068-C-T	chr4	9469068	C	T	8375	PASS	2.219e-5	eas	0.00571	0	36	0.00571
chr4-009469101-C-T	chr4	9469101	C	T	6105	VQSRTrancheSNP99.80to99.90	2.511e-5	afr	0.001961	0	36	0.001961
chr4-009469107-A-G	chr4	9469107	A	G	3224	PASS	0	none	0.00151799999999999	0	36	0.00151799999999999
chr4-009469150-A-G	chr4	9469150	A	G	8697336	PASS	0.54037	sas	0.16029100000000002	17	38	0.54037
chr4-009469154-A-C	chr4	9469154	A	C	11222762	PASS	0.66506	sas	0.238181	17	38	0.66506
chr4-009469223-C-A	chr4	9469223	C	A	783	VQSRTrancheSNP99.90to99.95	0	none	4.940000000000003e-4	0	42	4.940000000000003e-4
chr4-009469254-A-AC	chr4	9469254	A	AC	3840.97	VQSRTrancheINDEL99.50to99.90	1.99e-6	nfe	0.002558	0	40	0.002558
chr4-009469298-G-A	chr4	9469298	G	A	8884	VQSRTrancheSNP99.80to99.90	3.08e-6	nfe	0.005017	0	36	0.005017
chr4-009469301-A-C	chr4	9469301	A	C	8884	VQSRTrancheSNP99.80to99.90	3.13e-6	nfe	0.005017	0	36	0.005017
chr4-009469365-G-C	chr4	9469365	G	C	3478314	PASS	0.53781	sas	0.15161100000000002	15	30	0.53781
chr4-009469455-G-A	chr4	9469455	G	A	1367792	PASS	0.56203	sas	0.15024700000000002	9	18	0.56203
chr4-009469455-G-T	chr4	9469455	G	T	1367792	PASS	0	none	9e-6	0	18	9e-6
chr4-009469478-GT-*	chr4	9469478	GT	*	1996321	PASS	0	none	2.2000000000000003e-5	0	4	2.2000000000000003e-5
chr4-009469478-GT-G	chr4	9469478	GT	G	1996321	PASS	0.62392	sas	0.13479700000000003	2	4	0.62392
chr4-009469478-GT-GTT	chr4	9469478	GT	GTT	1996321	PASS	0	none	0.03843800000000002	0	4	0.03843800000000002
chr4-009469478-GT-GTTT	chr4	9469478	GT	GTTT	1996321	PASS	0	none	0.00176199999999999	0	4	0.00176199999999999
chr4-009469478-GT-GTTTTT	chr4	9469478	GT	GTTTTT	1996321	PASS	0	none	2.2000000000000003e-5	0	4	2.2000000000000003e-5
chr4-009469478-GT-GTTTTTTTTCTTTT	chr4	9469478	GT	GTTTTTTTTCTTTT	1996321	PASS	0	none	0	0	4	1e-6
chr4-009469478-GT-TT	chr4	9469478	GT	TT	1996321	PASS	0	none	0.002857	0	4	0.002857
chr4-009469488-CTTTTT-*	chr4	9469488	CTTTTT	*	151346	PASS	0	none	6.999999999999998e-5	0	2	6.999999999999998e-5
chr4-009469488-CTTTTT-ATTTTT	chr4	9469488	CTTTTT	ATTTTT	151346	PASS	0	none	0	0	2	1e-6
chr4-009469488-CTTTTT-C	chr4	9469488	CTTTTT	C	151346	PASS	8.76e-6	nfe	0	0	2	8.76e-6
chr4-009469488-CTTTTT-CT	chr4	9469488	CTTTTT	CT	151346	PASS	0	none	2.2000000000000003e-5	0	2	2.2000000000000003e-5
chr4-009469488-CTTTTT-CTT	chr4	9469488	CTTTTT	CTT	151346	PASS	0	none	3.150000000000005e-4	0	2	3.150000000000005e-4
chr4-009469488-CTTTTT-CTTT	chr4	9469488	CTTTTT	CTTT	151346	PASS	0	none	0.00190899999999999	0	2	0.00190899999999999
chr4-009469488-CTTTTT-CTTTT	chr4	9469488	CTTTTT	CTTTT	151346	PASS	0	none	0.01600700000000001	0	2	0.01600700000000001
chr4-009469488-CTTTTT-CTTTTTT	chr4	9469488	CTTTTT	CTTTTTT	151346	PASS	0	none	0.038064	0	2	0.038064
chr4-009469488-CTTTTT-CTTTTTTT	chr4	9469488	CTTTTT	CTTTTTTT	151346	PASS	0	none	0.002907	0	2	0.002907
chr4-009469488-CTTTTT-CTTTTTTTT	chr4	9469488	CTTTTT	CTTTTTTTT	151346	PASS	0	none	2.2899999999999996e-4	0	2	2.2899999999999996e-4
chr4-009469488-CTTTTT-CTTTTTTTTT	chr4	9469488	CTTTTT	CTTTTTTTTT	151346	PASS	0	none	9e-6	0	2	9e-6
chr4-009469488-CTTTTT-TTTTTT	chr4	9469488	CTTTTT	TTTTTT	151346	PASS	0	none	0.002232	0	2	0.002232
chr4-009469489-T-*	chr4	9469489	T	*	147	PASS	0	none	0.01881700000000002	0	2	0.01881700000000002
chr4-009469489-T-C	chr4	9469489	T	C	147	PASS	1.4649e-4	nfe	5.2999999999999994e-5	0	2	1.4649e-4
chr4-009469496-T-C	chr4	9469496	T	C	2393913	PASS	7.78e-6	nfe	0	0	2	7.78e-6
chr4-009469496-T-TC	chr4	9469496	T	TC	2393913	PASS	5.83e-4	afr	6.999999999999998e-5	0	2	5.83e-4
chr4-009469496-T-TTC	chr4	9469496	T	TTC	2393913	PASS	0.0079349	afr	0.00103199999999999	0	2	0.0079349
chr4-009469496-T-TTTAC	chr4	9469496	T	TTTAC	2393913	PASS	1.866e-5	nfe	3.6999999999999985e-5	0	2	3.6999999999999985e-5
chr4-009469496-T-TTTC	chr4	9469496	T	TTTC	2393913	PASS	0.3256	afr	0.07124	0	2	0.3256
chr4-009469496-T-TTTTC	chr4	9469496	T	TTTTC	2393913	PASS	0.4015	sas	0.113462	2	2	0.4015
chr4-009469496-T-TTTTTC	chr4	9469496	T	TTTTTC	2393913	PASS	0.033216	sas	0.01535099999999999	0	2	0.033216
chr4-009469496-T-TTTTTTC	chr4	9469496	T	TTTTTTC	2393913	PASS	4.141e-5	sas	1.27e-4	0	2	1.27e-4
chr4-009469496-T-TTTTTTTTTTTTTTTTTTC	chr4	9469496	T	TTTTTTTTTTTTTTTTTTC	2393913	PASS	0	none	0	0	2	1e-6
chr4-009469496-T-TTTTTTTTTTTTTTTTTTTTC	chr4	9469496	T	TTTTTTTTTTTTTTTTTTTTC	2393913	PASS	0	none	0	0	2	1e-6
chr4-009483653-C-A	chr4	9483653	C	A	1309979	PASS	0.19604	sas	0.096519	7	114	0.19604
chr4-009483653-C-T	chr4	9483653	C	T	1309979	PASS	4.776e-5	sas	0	0	114	4.776e-5
chr4-009483730-C-A	chr4	9483730	C	A	18191017	PASS	0.85937	nfe	0.8109790000000002	117	130	0.85937
chr4-009483875-C-*	chr4	9483875	C	*	32760	PASS	0	none	0	0	122	1e-6
chr4-009483875-C-A	chr4	9483875	C	A	32760	PASS	0.022606	afr	0.00171799999999999	0	122	0.022606
chr4-009483875-C-T	chr4	9483875	C	T	32760	PASS	0.0012101	afr	2.2999999999999995e-4	1	122	0.0012101
chr4-009484063-C-T	chr4	9484063	C	T	252546	PASS	0.01025	mid	0.006263	1	112	0.01025
chr4-009484077-G-C	chr4	9484077	G	C	172665	PASS	0.026664	sas	0.005591	0	102	0.026664
chr4-009484089-A-G	chr4	9484089	A	G	57714	PASS	0.0047383	nfe	0.00151999999999999	2	96	0.0047383
chr4-009484194-T-C	chr4	9484194	T	C	17066428	PASS	0.7672	nfe	0.6510130000000001	18	22	0.7672
chr4-009484265-A-C	chr4	9484265	A	C	16268562	PASS	0.83572	nfe	0.6939810000000003	6	6	0.83572
chr4-009484413-T-A	chr4	9484413	T	A	11580136	VQSRTrancheSNP99.70to99.80	4.6e-7	nfe	0	0	0	1e-6
chr4-009484413-T-G	chr4	9484413	T	G	11580136	VQSRTrancheSNP99.70to99.80	0.86257	nfe	0.5848690000000003	0	0	0.86257
chr4-009484419-A-C	chr4	9484419	A	C	11175311	VQSRTrancheSNP99.70to99.80	0.86389	nfe	0.5842220000000004	0	0	0.86389
chr4-009484451-C-G	chr4	9484451	C	G	1334075	PASS	0.18616	amr	0.08493700000000001	0	0	0.18616
chr4-009484738-A-G	chr4	9484738	A	G	1785969	VQSRTrancheSNP99.80to99.90	0.65671	nfe	0.41947699999999977	0	0	0.65671
chr4-009484738-A-T	chr4	9484738	A	T	1785969	VQSRTrancheSNP99.80to99.90	5.5598e-4	sas	8.9e-5	0	0	5.5598e-4
chr4-009493592-G-A	chr4	9493592	G	A	617449	PASS	0.15469	sas	0.07556800000000001	9	134	0.15469
chr4-009493676-G-A	chr4	9493676	G	A	8745470	PASS	0.77175	nfe	0.6768220000000007	112	134	0.77175
chr4-009493692-C-T	chr4	9493692	C	T	230421	PASS	0.032891	nfe	0.01524899999999999	1	134	0.032891
chr4-009493758-G-A	chr4	9493758	G	A	15678356	PASS	0.77908	nfe	0.713485	113	134	0.77908
chr4-009493844-C-T	chr4	9493844	C	T	502893	PASS	0.10416	afr	0.01907000000000002	2	134	0.10416
chr4-009493852-G-A	chr4	9493852	G	A	3294	VQSRTrancheSNP99.90to99.95	4.423e-5	nfe	2.2000000000000003e-5	1	134	4.423e-5
chr4-009494013-A-T	chr4	9494013	A	T	112	VQSRTrancheSNP99.80to99.90	4.352e-5	nfe	1.6699999999999994e-4	0	132	1.6699999999999994e-4
chr4-009494038-T-A	chr4	9494038	T	A	9606189	PASS	0	none	0	0	134	1e-6
chr4-009494038-T-C	chr4	9494038	T	C	9606189	PASS	0.87846	sas	0.826318	121	134	0.87846
chr4-009494038-T-G	chr4	9494038	T	G	9606189	PASS	1.0434e-4	nfe	9e-6	0	134	1.0434e-4
chr4-009494112-T-C	chr4	9494112	T	C	5863326	PASS	0.6561	nfe	0.5549590000000001	96	134	0.6561
chr4-009495706-C-G	chr4	9495706	C	G	80962	PASS	0.0056791	sas	0.003119	1	130	0.0056791
chr4-009495796-C-A	chr4	9495796	C	A	25112	PASS	0.0018805	afr	8.210000000000002e-4	1	134	0.0018805
chr4-009495962-G-*	chr4	9495962	G	*	1652651	PASS	0	none	0.006241	0	134	0.006241
chr4-009495962-G-A	chr4	9495962	G	A	1652651	PASS	0.082024	afr	0.04543	3	134	0.082024
chr4-009495962-G-C	chr4	9495962	G	C	1652651	PASS	0.0026649	nfe	0.002565	0	134	0.0026649
chr4-009497647-C-G	chr4	9497647	C	G	558791	PASS	0.0010107	afr	2.9400000000000004e-4	0	134	0.0010107
chr4-009497647-C-T	chr4	9497647	C	T	558791	PASS	0.25392	eas	0.030195	4	134	0.25392
chr4-009497775-T-G	chr4	9497775	T	G	31330183	PASS	0.87428	sas	0.8359080000000004	121	134	0.87428
chr4-009497854-T-C	chr4	9497854	T	C	36630040	PASS	0.87383	sas	0.8300030000000002	121	134	0.87383
chr4-009497854-T-G	chr4	9497854	T	G	36630040	PASS	0	none	2.2000000000000003e-5	0	134	2.2000000000000003e-5
chr4-009497982-G-A	chr4	9497982	G	A	2972	VQSRTrancheSNP99.90to99.95	3.4927e-4	nfe	9e-6	1	134	3.4927e-4
chr4-009497989-C-T	chr4	9497989	C	T	1562752	PASS	0.075659	afr	0.04441100000000002	3	134	0.075659
chr4-009498057-G-T	chr4	9498057	G	T	22816	PASS	0.0011318	nfe	5.870000000000004e-4	1	134	0.0011318
chr4-009512808-G-A	chr4	9512808	G	A	1024650	PASS	0.16974	amr	0.10458600000000004	13	110	0.16974
chr4-009513019-C-T	chr4	9513019	C	T	15723014	PASS	0.80921	nfe	0.7479050000000004	114	130	0.80921
chr4-009513127-C-T	chr4	9513127	C	T	2357739	PASS	0.19255	afr	0.12576600000000002	15	130	0.19255
chr4-009513170-C-A	chr4	9513170	C	A	18962163	PASS	0.80726	nfe	0.7635390000000001	105	120	0.80726
chr4-009513271-C-A	chr4	9513271	C	A	206467	PASS	0.083414	afr	0.01058299999999999	0	50	0.083414
chr4-009513472-C-T	chr4	9513472	C	T	7714724	PASS	0.773	nfe	0.6067460000000007	2	2	0.773
chr4-009513525-C-T	chr4	9513525	C	T	6781195	PASS	0.79658	nfe	0.5650760000000001	0	0	0.79658
chr4-009521845-C-A	chr4	9521845	C	A	139590	PASS	0.24172	sas	0.03739800000000001	3	130	0.24172
chr4-009521943-G-C	chr4	9521943	G	C	2014214	PASS	0.68274	nfe	0.5669210000000002	118	134	0.68274
chr4-009521961-C-T	chr4	9521961	C	T	3774924	PASS	0.99145	nfe	0.8375610000000004	134	134	0.99145
chr4-009522093-TG-AG	chr4	9522093	TG	AG	3754040	PASS	0	none	9e-6	0	134	9e-6
chr4-009522093-TG-CG	chr4	9522093	TG	CG	3754040	PASS	0	none	0.5575840000000001	102	134	0.5575840000000001
chr4-009522093-TG-T	chr4	9522093	TG	T	3754040	PASS	0	none	0	0	134	1e-6
chr4-009522108-G-A	chr4	9522108	G	A	5666780	PASS	0.64702	amr	0.6926350000000003	118	134	0.6926350000000003
chr4-009522358-G-A	chr4	9522358	G	A	2603213	PASS	0.77929	nfe	0.5599280000000001	99	112	0.77929
chr4-009522372-AATATATATATATATATATAT-*	chr4	9522372	AATATATATATATATATATAT	*	2052305	VQSRTrancheINDEL97.00to99.00	0	none	1.0799999999999996e-4	0	78	1.0799999999999996e-4
chr4-009522372-AATATATATATATATATATAT-A	chr4	9522372	AATATATATATATATATATAT	A	2052305	VQSRTrancheINDEL97.00to99.00	0	none	9e-6	0	78	9e-6
chr4-009522372-AATATATATATATATATATAT-AAT	chr4	9522372	AATATATATATATATATATAT	AAT	2052305	VQSRTrancheINDEL97.00to99.00	0	none	0.002137	1	78	0.002137
chr4-009522372-AATATATATATATATATATAT-AATAT	chr4	9522372	AATATATATATATATATATAT	AATAT	2052305	VQSRTrancheINDEL97.00to99.00	0	none	0.02162600000000001	13	78	0.02162600000000001
chr4-009522372-AATATATATATATATATATAT-AATATAT	chr4	9522372	AATATATATATATATATATAT	AATATAT	2052305	VQSRTrancheINDEL97.00to99.00	0	none	0.3414539999999993	58	78	0.3414539999999993
chr4-009522372-AATATATATATATATATATAT-AATATATAT	chr4	9522372	AATATATATATATATATATAT	AATATATAT	2052305	VQSRTrancheINDEL97.00to99.00	0	none	0.00926199999999998	0	78	0.00926199999999998
chr4-009522372-AATATATATATATATATATAT-AATATATATAT	chr4	9522372	AATATATATATATATATATAT	AATATATATAT	2052305	VQSRTrancheINDEL97.00to99.00	0	none	0.002536	1	78	0.002536
chr4-009522372-AATATATATATATATATATAT-AATATATATATAT	chr4	9522372	AATATATATATATATATATAT	AATATATATATAT	2052305	VQSRTrancheINDEL97.00to99.00	0	none	0.01124399999999999	3	78	0.01124399999999999
chr4-009522372-AATATATATATATATATATAT-AATATATATATATAT	chr4	9522372	AATATATATATATATATATAT	AATATATATATATAT	2052305	VQSRTrancheINDEL97.00to99.00	0	none	0.00362	2	78	0.00362
chr4-009522372-AATATATATATATATATATAT-AATATATATATATATAT	chr4	9522372	AATATATATATATATATATAT	AATATATATATATATAT	2052305	VQSRTrancheINDEL97.00to99.00	0	none	0.00113099999999999	0	78	0.00113099999999999
chr4-009522372-AATATATATATATATATATAT-AATATATATATATATATAT	chr4	9522372	AATATATATATATATATATAT	AATATATATATATATATAT	2052305	VQSRTrancheINDEL97.00to99.00	0	none	1.88e-4	0	78	1.88e-4
chr4-009522372-AATATATATATATATATATAT-AATATATATATATATATATATAT	chr4	9522372	AATATATATATATATATATAT	AATATATATATATATATATATAT	2052305	VQSRTrancheINDEL97.00to99.00	0	none	1.0799999999999996e-4	0	78	1.0799999999999996e-4
chr4-009522372-AATATATATATATATATATAT-AATATATATATATATATATATATAT	chr4	9522372	AATATATATATATATATATAT	AATATATATATATATATATATATAT	2052305	VQSRTrancheINDEL97.00to99.00	0	none	7.099999999999998e-5	0	78	7.099999999999998e-5
chr4-009522372-AATATATATATATATATATAT-AATATATATATATATATATATATATAT	chr4	9522372	AATATATATATATATATATAT	AATATATATATATATATATATATATAT	2052305	VQSRTrancheINDEL97.00to99.00	0	none	9e-6	0	78	9e-6
chr4-009522372-AATATATATATATATATATAT-TATATATATATATATATATAT	chr4	9522372	AATATATATATATATATATAT	TATATATATATATATATATAT	2052305	VQSRTrancheINDEL97.00to99.00	0	none	5.2999999999999994e-5	0	78	5.2999999999999994e-5
chr4-009522373-AT-*	chr4	9522373	AT	*	13477.97	VQSRTrancheINDEL97.00to99.00	0	none	0.395726	73	76	0.395726
chr4-009522373-AT-A	chr4	9522373	AT	A	13477.97	VQSRTrancheINDEL97.00to99.00	0.23041	eas	5.170000000000002e-4	0	76	0.23041
chr4-009522373-AT-AATACATT	chr4	9522373	AT	AATACATT	13477.97	VQSRTrancheINDEL97.00to99.00	0	none	6.560000000000002e-4	0	76	6.560000000000002e-4
chr4-009522377-A-*	chr4	9522377	A	*	2875	PASS	0	none	0.394068	73	76	0.394068
chr4-009522377-A-G	chr4	9522377	A	G	2875	PASS	0.2488	afr	6.100000000000004e-4	0	76	0.2488
chr4-009522378-T-*	chr4	9522378	T	*	5070	VQSRTrancheSNP99.70to99.80	0	none	0.394119	73	76	0.394119
chr4-009522378-T-C	chr4	9522378	T	C	5070	VQSRTrancheSNP99.70to99.80	0.34477	nfe	4.950000000000003e-4	0	76	0.34477
chr4-009522380-TATATATATA-*	chr4	9522380	TATATATATA	*	5139	VQSRTrancheINDEL97.00to99.00	0	none	0.39109199999999994	73	76	0.39109199999999994
chr4-009522380-TATATATATA-GATATATATA	chr4	9522380	TATATATATA	GATATATATA	5139	VQSRTrancheINDEL97.00to99.00	0	none	0	0	76	1e-6
chr4-009522380-TATATATATA-T	chr4	9522380	TATATATATA	T	5139	VQSRTrancheINDEL97.00to99.00	0.25292	nfe	3.820000000000003e-4	0	76	0.25292
chr4-009522380-TATATATATA-TTA	chr4	9522380	TATATATATA	TTA	5139	VQSRTrancheINDEL97.00to99.00	0	none	2.2000000000000003e-5	0	76	2.2000000000000003e-5
chr4-009522383-A-*	chr4	9522383	A	*	50	PASS	0	none	0.3796689999999997	73	76	0.3796689999999997
chr4-009522383-A-G	chr4	9522383	A	G	50	PASS	0	none	9e-6	0	76	9e-6
chr4-009522385-A-*	chr4	9522385	A	*	10374	PASS	0	none	0.3733479999999995	73	76	0.3733479999999995
chr4-009522385-A-G	chr4	9522385	A	G	10374	PASS	0.22218	afr	0.00134999999999999	0	76	0.22218
chr4-009522386-T-*	chr4	9522386	T	*	74	PASS	0	none	0.37323999999999946	73	76	0.37323999999999946
chr4-009522386-T-A	chr4	9522386	T	A	74	PASS	0	none	3.6999999999999985e-5	0	76	3.6999999999999985e-5
chr4-009522386-T-C	chr4	9522386	T	C	74	PASS	0	none	9e-6	0	76	9e-6
chr4-009522387-A-*	chr4	9522387	A	*	448	VQSRTrancheINDEL95.00to96.00	0	none	0.032961	28	42	0.032961
chr4-009522387-A-AAAG	chr4	9522387	A	AAAG	448	VQSRTrancheINDEL95.00to96.00	0	none	9e-6	0	42	9e-6
chr4-009522387-A-C	chr4	9522387	A	C	448	VQSRTrancheINDEL95.00to96.00	0	none	9e-6	0	42	9e-6
chr4-009522387-A-G	chr4	9522387	A	G	448	VQSRTrancheINDEL95.00to96.00	0	none	9e-6	0	42	9e-6
chr4-009522389-ATATATATATATAT-*	chr4	9522389	ATATATATATATAT	*	181.97	VQSRTrancheINDEL97.00to99.00	0	none	0.003189	2	70	0.003189
chr4-009522389-ATATATATATATAT-A	chr4	9522389	ATATATATATATAT	A	181.97	VQSRTrancheINDEL97.00to99.00	0	none	0	0	70	1e-6
chr4-009522389-ATATATATATATAT-AAAGTATATATATATAT	chr4	9522389	ATATATATATATAT	AAAGTATATATATATAT	181.97	VQSRTrancheINDEL97.00to99.00	0	none	3.6999999999999985e-5	0	70	3.6999999999999985e-5
chr4-009522390-TATATATATATATATAA-*	chr4	9522390	TATATATATATATATAA	*	50.97	PASS	0	none	0.002434	2	46	0.002434
chr4-009522390-TATATATATATATATAA-T	chr4	9522390	TATATATATATATATAA	T	50.97	PASS	0	none	9e-6	0	46	9e-6
chr4-009532590-C-G	chr4	9532590	C	G	94423	PASS	0.0018469	amr	2.5100000000000014e-4	1	134	0.0018469
chr4-009532590-C-T	chr4	9532590	C	T	94423	PASS	0.0271	afr	0.00174299999999999	0	134	0.0271
chr4-009532661-G-C	chr4	9532661	G	C	4064918	PASS	0.26278	eas	0.119111	13	134	0.26278
chr4-009532668-G-C	chr4	9532668	G	C	31884394	PASS	0.8188	nfe	0.7484740000000004	118	134	0.8188
chr4-009563057-TG-T	chr4	9563057	TG	T	5030.97	PASS	0.0016748	nfe	7.010000000000006e-4	0	6	0.0016748
chr4-009563076-GAT-G	chr4	9563076	GAT	G	31980.97	VQSRTrancheINDEL99.50to99.90	0.0099841	sas	0.014781	0	18	0.014781
chr4-009563078-T-*	chr4	9563078	T	*	4911	PASS	0	none	0.014781	0	18	0.014781
chr4-009563078-T-C	chr4	9563078	T	C	4911	PASS	0.010009	afr	0.00124899999999999	0	18	0.010009
chr4-009563078-T-G	chr4	9563078	T	G	4911	PASS	0	none	0	0	18	1e-6
chr4-009563079-G-GCA	chr4	9563079	G	GCA	32673.97	VQSRTrancheINDEL99.50to99.90	0.013045	sas	0.01491199999999998	0	18	0.01491199999999998
chr4-009563089-G-C	chr4	9563089	G	C	36704	VQSRTrancheSNP99.80to99.90	0.015527	sas	0.01530699999999999	0	22	0.015527
chr4-009563089-G-T	chr4	9563089	G	T	36704	VQSRTrancheSNP99.80to99.90	0	none	0	0	22	1e-6
chr4-009563092-G-A	chr4	9563092	G	A	36875	VQSRTrancheSNP99.80to99.90	0	none	0	0	26	1e-6
chr4-009563092-G-T	chr4	9563092	G	T	36875	VQSRTrancheSNP99.80to99.90	0.016473	sas	0.01530899999999999	0	26	0.016473
chr4-009563100-TG-T	chr4	9563100	TG	T	35587.97	VQSRTrancheINDEL99.50to99.90	0.0089095	sas	0.01515599999999998	1	38	0.01515599999999998
chr4-009563107-C-A	chr4	9563107	C	A	358924	PASS	0.093226	nfe	0.07282500000000001	5	48	0.093226
chr4-009563107-C-T	chr4	9563107	C	T	358924	PASS	0	none	0	0	48	1e-6
chr4-009563111-G-T	chr4	9563111	G	T	35858	VQSRTrancheSNP99.80to99.90	0.011617	sas	0.01516099999999998	1	48	0.01516099999999998
chr4-009563116-GC-AC	chr4	9563116	GC	AC	42657	VQSRTrancheINDEL99.50to99.90	0	none	0.01558099999999999	1	48	0.01558099999999999
chr4-009563116-GC-G	chr4	9563116	GC	G	42657	VQSRTrancheINDEL99.50to99.90	0.010369	afr	0.00149399999999999	0	48	0.010369
chr4-009563120-T-C	chr4	9563120	T	C	35065	VQSRTrancheSNP99.80to99.90	0.0089699	eas	0.015739	0	50	0.015739
chr4-009563151-T-C	chr4	9563151	T	C	34079	VQSRTrancheSNP99.90to99.95	0.0089774	eas	0.01740300000000001	1	68	0.01740300000000001
chr4-009563175-C-T	chr4	9563175	C	T	18440	VQSRTrancheSNP99.90to99.95	0.0025621	eas	0.01111599999999999	1	88	0.01111599999999999
chr4-009563194-C-T	chr4	9563194	C	T	238601	PASS	0.039354	nfe	0.02930600000000002	1	118	0.039354
chr4-009563291-A-G	chr4	9563291	A	G	1011	VQSRTrancheSNP99.80to99.90	8.122e-5	nfe	9e-6	1	134	8.122e-5
chr4-009563367-G-A	chr4	9563367	G	A	12835933	PASS	0.0033199	nfe	0.00181699999999999	1	134	0.0033199
chr4-009563367-G-T	chr4	9563367	G	T	12835933	PASS	0.63994	nfe	0.6203760000000003	102	134	0.63994
chr4-009563379-T-C	chr4	9563379	T	C	13362758	PASS	0.63816	nfe	0.6300670000000004	102	134	0.63816
chr4-009563390-C-A	chr4	9563390	C	A	22045177	PASS	0	none	9e-6	0	134	9e-6
chr4-009563390-C-T	chr4	9563390	C	T	22045177	PASS	0.9965	nfe	0.9740630000000003	134	134	0.9965
chr4-009563717-G-T	chr4	9563717	G	T	722968	PASS	0.16862	sas	0.05041700000000002	3	134	0.16862
chr4-009563785-C-T	chr4	9563785	C	T	1412366	PASS	0.26681	eas	0.117701	12	130	0.26681
chr4-009563849-C-T	chr4	9563849	C	T	2977921	PASS	0.46222	afr	0.249326	26	106	0.46222
chr4-009563859-G-A	chr4	9563859	G	A	2393	PASS	1.0669e-4	nfe	5.2999999999999994e-5	1	102	1.0669e-4
chr4-009563859-G-C	chr4	9563859	G	C	2393	PASS	9.556e-5	afr	1.47e-4	0	102	1.47e-4
chr4-009563887-C-T	chr4	9563887	C	T	2673457	PASS	0.48897	afr	0.245094	25	90	0.48897
chr4-009563892-T-A	chr4	9563892	T	A	30486	PASS	1.71e-6	nfe	8.9e-5	0	82	8.9e-5
chr4-009563892-T-C	chr4	9563892	T	C	30486	PASS	1.674e-5	amr	1.27e-4	0	82	1.27e-4
chr4-009563892-T-G	chr4	9563892	T	G	30486	PASS	0.0035925	nfe	0.002137	1	82	0.0035925
chr4-009563977-A-*	chr4	9563977	A	*	6383	PASS	0	none	0	0	20	1e-6
chr4-009563977-A-G	chr4	9563977	A	G	6383	PASS	0.0017547	nfe	5.620000000000004e-4	0	20	0.0017547
chr4-009564048-A-G	chr4	9564048	A	G	7254178	PASS	0.99378	nfe	0.7478050000000003	0	0	0.99378
chr4-009583792-A-G	chr4	9583792	A	G	2337811	PASS	0.97075	nfe	0.7580030000000005	77	80	0.97075
chr4-009583862-AAAAAC-*	chr4	9583862	AAAAAC	*	3708519.97	PASS	0	none	0	0	122	1e-6
chr4-009583862-AAAAAC-A	chr4	9583862	AAAAAC	A	3708519.97	PASS	0.92901	nfe	0.7345580000000007	115	122	0.92901
chr4-009583867-CAAA-*	chr4	9583867	CAAA	*	767	PASS	0	none	0.7345580000000007	115	122	0.7345580000000007
chr4-009583867-CAAA-AAAA	chr4	9583867	CAAA	AAAA	767	PASS	0	none	0	0	122	1e-6
chr4-009583867-CAAA-C	chr4	9583867	CAAA	C	767	PASS	0	none	9e-6	0	122	9e-6
chr4-009583889-C-A	chr4	9583889	C	A	1696	PASS	0	none	9e-6	0	128	9e-6
chr4-009583889-C-T	chr4	9583889	C	T	1696	PASS	4.4821e-4	nfe	2.5100000000000014e-4	1	128	4.4821e-4
chr4-009584001-G-A	chr4	9584001	G	A	23471	VQSRTrancheSNP99.80to99.90	0.0056806	nfe	0.003346	1	130	0.0056806
chr4-009584001-G-T	chr4	9584001	G	T	23471	VQSRTrancheSNP99.80to99.90	3.628e-5	sas	6.100000000000004e-4	0	130	6.100000000000004e-4
chr4-009584015-C-A	chr4	9584015	C	A	5852473	PASS	0.69421	nfe	0.5988840000000006	101	134	0.69421
chr4-009584015-C-G	chr4	9584015	C	G	5852473	PASS	0	none	0	0	134	1e-6
chr4-009584031-G-A	chr4	9584031	G	A	9254820	PASS	0.94013	nfe	0.8567680000000005	126	134	0.94013
chr4-009584127-T-*	chr4	9584127	T	*	8406721	PASS	0	none	0.00204	0	134	0.00204
chr4-009584127-T-A	chr4	9584127	T	A	8406721	PASS	0	none	0	0	134	1e-6
chr4-009584127-T-C	chr4	9584127	T	C	8406721	PASS	0.98658	nfe	0.9307880000000006	129	134	0.98658
chr4-009584180-C-T	chr4	9584180	C	T	1054	PASS	1.7997e-4	nfe	3.6999999999999985e-5	1	134	1.7997e-4
chr4-009584213-A-G	chr4	9584213	A	G	4964893	PASS	0.98518	nfe	0.8432580000000007	128	132	0.98518
chr4-009584231-G-A	chr4	9584231	G	A	2942177	PASS	1.6678e-4	amr	0	0	134	1.6678e-4
chr4-009584231-G-T	chr4	9584231	G	T	2942177	PASS	0.70446	nfe	0.5345570000000007	100	134	0.70446
chr4-009692389-A-G	chr4	9692389	A	G	24754	PASS	0.035181	nfe	0.01514099999999999	0	0	0.035181
chr4-009692611-G-T	chr4	9692611	G	T	66368	PASS	0.065066	sas	0.01792300000000002	0	0	0.065066
chr4-009692612-C-T	chr4	9692612	C	T	66368	PASS	0.065066	sas	0.01792300000000002	0	0	0.065066
chr4-009693038-T-C	chr4	9693038	T	C	6849244	PASS	0.67637	nfe	0.5344460000000008	95	132	0.67637
chr4-009693138-C-A	chr4	9693138	C	A	2253	PASS	0.0012471	eas	2.2000000000000003e-5	1	134	0.0012471
chr4-009694902-G-A	chr4	9694902	G	A	280891	PASS	0.025332	nfe	0.01598500000000001	5	134	0.025332
chr4-009694992-AG-A	chr4	9694992	AG	A	26964.97	VQSRTrancheINDEL99.50to99.90	0.0019195	afr	0.005802	1	134	0.005802
chr4-009694996-G-GC	chr4	9694996	G	GC	27372.97	VQSRTrancheINDEL99.50to99.90	0.0035769	afr	0.005777	1	134	0.005777
chr4-009694998-CTTAAGAT-C	chr4	9694998	CTTAAGAT	C	26417.97	VQSRTrancheINDEL99.50to99.90	0.0022971	afr	0.005519	1	134	0.005519
chr4-009695016-G-A	chr4	9695016	G	A	14221	VQSRTrancheSNP99.95to100.00	0.0050991	afr	0.004442	1	134	0.0050991
chr4-009695053-T-C	chr4	9695053	T	C	46064402	PASS	0.95997	nfe	0.9278070000000004	131	134	0.95997
chr4-009695075-C-A	chr4	9695075	C	A	9525156	PASS	4.125e-5	afr	9e-6	0	134	4.125e-5
chr4-009695075-C-G	chr4	9695075	C	G	9525156	PASS	0.46047	afr	0.26419699999999946	29	134	0.46047
chr4-009695075-C-T	chr4	9695075	C	T	9525156	PASS	1.9791e-4	mid	9e-6	0	134	1.9791e-4
chr4-009695100-C-A	chr4	9695100	C	A	27918	VQSRTrancheSNP99.95to100.00	0.0047562	afr	0.005519	1	134	0.005519
chr4-009695225-A-G	chr4	9695225	A	G	10943	PASS	0.0022855	afr	0.004467	1	134	0.004467
chr4-009695241-C-T	chr4	9695241	C	T	1101	PASS	4.8086e-4	afr	4.500000000000005e-4	0	132	4.8086e-4
chr4-009696616-G-A	chr4	9696616	G	A	8367649	PASS	0.6722	nfe	0.5837230000000004	95	132	0.6722
chr4-009698071-C-T	chr4	9698071	C	T	470407	PASS	0.057295	afr	0.01466999999999999	2	134	0.057295
chr4-009698318-C-T	chr4	9698318	C	T	105068	PASS	0.0019895	nfe	9.400000000000004e-4	1	134	0.0019895
chr4-009698408-T-G	chr4	9698408	T	G	110368421	PASS	0.99221	sas	0.9861220000000002	134	134	0.99221
chr4-009698426-G-A	chr4	9698426	G	A	82247	PASS	0.0026442	nfe	7.510000000000005e-4	1	134	0.0026442
chr4-009698432-G-A	chr4	9698432	G	A	73056376	PASS	0.74586	nfe	0.6401650000000007	101	134	0.74586
chr4-009698434-G-A	chr4	9698434	G	A	305564	PASS	0.0045884	nfe	0.002993	1	134	0.0045884
chr4-009698438-G-A	chr4	9698438	G	A	58964107	PASS	0.62193	nfe	0.5325000000000008	91	134	0.62193
chr4-009698438-G-C	chr4	9698438	G	C	58964107	PASS	2.381e-5	afr	0	0	134	2.381e-5
chr4-009698438-G-T	chr4	9698438	G	T	58964107	PASS	3e-7	nfe	9e-6	0	134	9e-6
chr4-009698578-G-A	chr4	9698578	G	A	3660298	PASS	0.012524	nfe	0.005468	0	134	0.012524
chr4-009698578-G-T	chr4	9698578	G	T	3660298	PASS	0.12285	nfe	0.09085400000000002	10	134	0.12285
chr4-009699237-A-C	chr4	9699237	A	C	477	PASS	0	none	0	1	134	1e-6
chr4-009699286-A-T	chr4	9699286	A	T	25791639	PASS	0.95914	afr	0.9324410000000009	130	134	0.95914
chr4-009699322-G-A	chr4	9699322	G	A	2181	PASS	1.577e-4	nfe	9e-6	1	134	1.577e-4
chr4-009699468-C-G	chr4	9699468	C	G	53579490	PASS	0.98177	afr	0.9412200000000004	130	134	0.98177
chr4-009699468-C-T	chr4	9699468	C	T	53579490	PASS	0.0019623	afr	8.9e-5	0	134	0.0019623
chr4-009699488-G-A	chr4	9699488	G	A	13217	PASS	6.846e-4	eas	1.6699999999999994e-4	1	134	6.846e-4
chr4-009699488-G-T	chr4	9699488	G	T	13217	PASS	9.204e-5	nfe	9e-6	0	134	9.204e-5
chr4-009699624-C-T	chr4	9699624	C	T	1189688	PASS	0.063513	eas	0.04539800000000001	6	134	0.063513
chr4-009702843-C-T	chr4	9702843	C	T	7689	PASS	6.1404e-4	nfe	1.6699999999999994e-4	1	134	6.1404e-4
chr4-009702954-A-C	chr4	9702954	A	C	21150	VQSRTrancheSNP99.95to100.00	4.1463e-4	nfe	0.006369	3	132	0.006369
chr4-009703022-C-T	chr4	9703022	C	T	145160	ExcessHet	0.023868	nfe	0.02833500000000001	3	132	0.02833500000000001
chr4-009703091-G-A	chr4	9703091	G	A	54468	VQSRTrancheSNP99.95to100.00	0.0019414	nfe	0.01561499999999999	2	130	0.01561499999999999
chr4-009703091-G-C	chr4	9703091	G	C	54468	VQSRTrancheSNP99.95to100.00	0	none	0	0	130	1e-6
chr4-009703623-A-G	chr4	9703623	A	G	605	PASS	5.04e-6	nfe	0	1	134	5.04e-6
chr4-009703923-A-T	chr4	9703923	A	T	117391	PASS	0.005481	nfe	0.00244	1	134	0.005481
chr4-009704831-G-A	chr4	9704831	G	A	597651	PASS	0.042418	afr	0.024809	3	134	0.042418
chr4-009704854-C-A	chr4	9704854	C	A	17341819	PASS	0.62219	nfe	0.5542020000000001	90	134	0.62219
chr4-009706058-A-G	chr4	9706058	A	G	58111818	PASS	0.95774	nfe	0.9312760000000008	130	134	0.95774
chr4-009706116-G-A	chr4	9706116	G	A	25027369	PASS	0.60996	nfe	0.544974	87	134	0.60996
chr4-009706203-A-C	chr4	9706203	A	C	22331322	PASS	0	none	9e-6	0	134	9e-6
chr4-009706203-A-G	chr4	9706203	A	G	22331322	PASS	0.96226	afr	0.9310320000000006	130	134	0.96226
chr4-009706203-A-T	chr4	9706203	A	T	22331322	PASS	9.64e-6	eas	0	0	134	9.64e-6
chr4-009707520-C-T	chr4	9707520	C	T	5349878	PASS	0.62068	nfe	0.5247620000000006	90	134	0.62068
chr4-009707576-G-A	chr4	9707576	G	A	9300	VQSRTrancheSNP99.80to99.90	0.010364	afr	7.490000000000004e-4	0	54	0.010364
chr4-009707576-G-C	chr4	9707576	G	C	9300	VQSRTrancheSNP99.80to99.90	0.026819	nfe	0.003365	2	54	0.026819
chr4-009707585-G-C	chr4	9707585	G	C	5564	VQSRTrancheSNP99.80to99.90	0.028991	nfe	0.003766	3	12	0.028991
chr4-009707593-T-A	chr4	9707593	T	A	2839	PASS	0.0061818	nfe	0.00183699999999999	1	26	0.0061818
chr4-009707887-C-*	chr4	9707887	C	*	10853833	PASS	0	none	9e-6	0	134	9e-6
chr4-009707887-C-T	chr4	9707887	C	T	10853833	PASS	0.95143	nfe	0.8937220000000006	130	134	0.95143
chr4-009709009-ATTTT-A	chr4	9709009	ATTTT	A	1668672	ExcessHet	3.042e-5	afr	2.9400000000000004e-4	0	118	2.9400000000000004e-4
chr4-009709009-ATTTT-AT	chr4	9709009	ATTTT	AT	1668672	ExcessHet	0	none	0.00191499999999999	1	118	0.00191499999999999
chr4-009709009-ATTTT-ATT	chr4	9709009	ATTTT	ATT	1668672	ExcessHet	0	none	0.01311499999999998	3	118	0.01311499999999998
chr4-009709009-ATTTT-ATTT	chr4	9709009	ATTTT	ATTT	1668672	ExcessHet	0	none	0.159967	23	118	0.159967
chr4-009709009-ATTTT-ATTTTT	chr4	9709009	ATTTT	ATTTTT	1668672	ExcessHet	0	none	0.2626789999999994	28	118	0.2626789999999994
chr4-009709009-ATTTT-ATTTTTT	chr4	9709009	ATTTT	ATTTTTT	1668672	ExcessHet	0	none	0.02893400000000001	0	118	0.02893400000000001
chr4-009709009-ATTTT-ATTTTTTT	chr4	9709009	ATTTT	ATTTTTTT	1668672	ExcessHet	0	none	0.00284	1	118	0.00284
chr4-009709009-ATTTT-ATTTTTTTT	chr4	9709009	ATTTT	ATTTTTTTT	1668672	ExcessHet	0	none	3.820000000000003e-4	0	118	3.820000000000003e-4
chr4-009709009-ATTTT-ATTTTTTTTT	chr4	9709009	ATTTT	ATTTTTTTTT	1668672	ExcessHet	0	none	3.6999999999999985e-5	0	118	3.6999999999999985e-5
chr4-009709009-ATTTT-TTTTT	chr4	9709009	ATTTT	TTTTT	1668672	ExcessHet	0	none	2.2000000000000003e-5	0	118	2.2000000000000003e-5
chr4-009709010-T-*	chr4	9709010	T	*	418	VQSRTrancheSNP99.90to99.95	0	none	0.17624900000000002	27	66	0.17624900000000002
chr4-009709010-T-A	chr4	9709010	T	A	418	VQSRTrancheSNP99.90to99.95	2.772e-4	amr	1.88e-4	0	66	2.772e-4
chr4-009709012-T-*	chr4	9709012	T	*	317	VQSRTrancheINDEL95.00to96.00	0	none	0.002339	1	124	0.002339
chr4-009709012-T-G	chr4	9709012	T	G	317	VQSRTrancheINDEL95.00to96.00	1.7548e-4	amr	2.2000000000000003e-5	0	124	1.7548e-4
chr4-009709012-T-TC	chr4	9709012	T	TC	317	VQSRTrancheINDEL95.00to96.00	0	none	0	0	124	1e-6
chr4-009709557-C-G	chr4	9709557	C	G	20586	PASS	0.0022251	nfe	8.210000000000002e-4	1	134	0.0022251
chr4-009709613-T-A	chr4	9709613	T	A	70848	PASS	0.0031928	nfe	0.00264	1	134	0.0031928
chr4-009709690-G-A	chr4	9709690	G	A	10125994	PASS	0.47642	eas	0.34794599999999953	40	134	0.47642
chr4-009709783-G-A	chr4	9709783	G	A	189357	PASS	0.028384	sas	0.007224	1	134	0.028384
chr4-009709946-C-T	chr4	9709946	C	T	24331	PASS	0.0011189	mid	6.570000000000002e-4	1	134	0.0011189
chr4-009710010-C-G	chr4	9710010	C	G	12876998	PASS	0.57182	nfe	0.5159420000000007	85	134	0.57182
chr4-009710793-C-T	chr4	9710793	C	T	21677	PASS	8.7191e-4	nfe	3.3800000000000046e-4	1	134	8.7191e-4
chr4-009712066-C-T	chr4	9712066	C	T	1582	PASS	0	none	8.180000000000003e-4	0	0	8.180000000000003e-4
chr4-009712086-C-A	chr4	9712086	C	A	5262	VQSRTrancheSNP99.80to99.90	0.076853	nfe	0.003968	0	0	0.076853
chr4-009712138-C-T	chr4	9712138	C	T	15357	PASS	0.27701	nfe	0.01262899999999999	0	0	0.27701
chr4-009712186-C-A	chr4	9712186	C	A	15273	VQSRTrancheSNP99.70to99.80	0	none	0	0	0	1e-6
chr4-009712186-C-T	chr4	9712186	C	T	15273	VQSRTrancheSNP99.70to99.80	0.22809	nfe	0.00921699999999998	0	0	0.22809
chr4-009733237-A-C	chr4	9733237	A	C	282	VQSRTrancheSNP99.95to100.00	1.803e-5	nfe	0	1	134	1.803e-5
chr4-009733357-A-C	chr4	9733357	A	C	8400015	PASS	0.951	nfe	0.8837790000000001	130	134	0.951
chr4-009733467-G-A	chr4	9733467	G	A	679	PASS	1.063e-5	nfe	0	1	134	1.063e-5
chr4-009733469-A-G	chr4	9733469	A	G	17289838	PASS	0.95388	nfe	0.9155870000000008	130	134	0.95388
chr4-009733476-C-T	chr4	9733476	C	T	9242599	PASS	0.6556	nfe	0.5767990000000004	91	134	0.6556
chr4-009733593-C-T	chr4	9733593	C	T	4841457	PASS	0.64708	nfe	0.5363970000000008	91	134	0.64708
chr4-009733639-G-A	chr4	9733639	G	A	123283	PASS	0.030604	nfe	0.01611700000000001	6	134	0.030604
chr4-009733675-G-A	chr4	9733675	G	A	1669097	PASS	0.44155	sas	0.230872	30	134	0.44155
chr4-009733708-C-T	chr4	9733708	C	T	174334	PASS	0.0831	sas	0.02671800000000001	5	134	0.0831
chr4-009735989-C-T	chr4	9735989	C	T	46613	PASS	0.013362	nfe	0.005931	4	134	0.013362
chr4-009736054-G-A	chr4	9736054	G	A	8693	PASS	0.0020765	nfe	7.270000000000004e-4	1	134	0.0020765
chr4-009736068-C-T	chr4	9736068	C	T	31764	PASS	0.0075906	nfe	0.004084	1	130	0.0075906
chr4-009736074-G-A	chr4	9736074	G	A	1858	PASS	1.9997e-4	nfe	1.47e-4	1	130	1.9997e-4
chr4-009736138-GATAT-G	chr4	9736138	GATAT	G	419608	PASS	5.6497e-4	amr	8.9e-5	0	10	5.6497e-4
chr4-009736138-GATAT-GAT	chr4	9736138	GATAT	GAT	419608	PASS	0	none	0.003033	0	10	0.003033
chr4-009736138-GATAT-GATATAT	chr4	9736138	GATAT	GATATAT	419608	PASS	0	none	0.10079600000000002	5	10	0.10079600000000002
chr4-009736138-GATAT-GATATATAT	chr4	9736138	GATAT	GATATATAT	419608	PASS	0	none	0.01420199999999998	2	10	0.01420199999999998
chr4-009736138-GATAT-GATATATATAT	chr4	9736138	GATAT	GATATATATAT	419608	PASS	0	none	0.00103199999999999	0	10	0.00103199999999999
chr4-009736138-GATAT-GATATATATATACATATATATATATATAT	chr4	9736138	GATAT	GATATATATATACATATATATATATATAT	419608	PASS	0	none	3.6999999999999985e-5	0	10	3.6999999999999985e-5
chr4-009736138-GATAT-GATATATATATACATATATATATATATATAT	chr4	9736138	GATAT	GATATATATATACATATATATATATATATAT	419608	PASS	0	none	2.2000000000000003e-5	0	10	2.2000000000000003e-5
chr4-009736138-GATAT-GATATATATATAT	chr4	9736138	GATAT	GATATATATATAT	419608	PASS	0	none	8.9e-5	0	10	8.9e-5
chr4-009736138-GATAT-GATATATATATATAT	chr4	9736138	GATAT	GATATATATATATAT	419608	PASS	0	none	1.6699999999999994e-4	0	10	1.6699999999999994e-4
chr4-009736138-GATAT-GATATATATATATATAT	chr4	9736138	GATAT	GATATATATATATATAT	419608	PASS	0	none	7.250000000000005e-4	0	10	7.250000000000005e-4
chr4-009736138-GATAT-GATATATATATATATATAT	chr4	9736138	GATAT	GATATATATATATATATAT	419608	PASS	0	none	0.00161399999999999	0	10	0.00161399999999999
chr4-009736138-GATAT-GATATATATATATATATATACATATATAT	chr4	9736138	GATAT	GATATATATATATATATATACATATATAT	419608	PASS	0	none	9e-6	0	10	9e-6
chr4-009736138-GATAT-GATATATATATATATATATAT	chr4	9736138	GATAT	GATATATATATATATATATAT	419608	PASS	0	none	8.190000000000003e-4	0	10	8.190000000000003e-4
chr4-009736138-GATAT-GATATATATATATATATATATACATATATAT	chr4	9736138	GATAT	GATATATATATATATATATATACATATATAT	419608	PASS	0	none	0	0	10	1e-6
chr4-009736138-GATAT-GATATATATATATATATATATAT	chr4	9736138	GATAT	GATATATATATATATATATATAT	419608	PASS	0	none	3.3700000000000044e-4	0	10	3.3700000000000044e-4
chr4-009736138-GATAT-GATATATATATATATATATATATAT	chr4	9736138	GATAT	GATATATATATATATATATATATAT	419608	PASS	0	none	3.810000000000003e-4	0	10	3.810000000000003e-4
chr4-009736138-GATAT-GATATATATATATATATATATATATACATATATATATATAT	chr4	9736138	GATAT	GATATATATATATATATATATATATACATATATATATATAT	419608	PASS	0	none	0	0	10	1e-6
chr4-009736138-GATAT-GATATATATATATATATATATATATAT	chr4	9736138	GATAT	GATATATATATATATATATATATATAT	419608	PASS	0	none	1.87e-4	0	10	1.87e-4
chr4-009736138-GATAT-GATATATATATATATATATATATATATAT	chr4	9736138	GATAT	GATATATATATATATATATATATATATAT	419608	PASS	0	none	1.6699999999999994e-4	0	10	1.6699999999999994e-4
chr4-009736138-GATAT-GATATATATATATATATATATATATATATAT	chr4	9736138	GATAT	GATATATATATATATATATATATATATATAT	419608	PASS	0	none	2.2000000000000003e-5	0	10	2.2000000000000003e-5
chr4-009736138-GATAT-GATATATATATATATATATATATATATATATAT	chr4	9736138	GATAT	GATATATATATATATATATATATATATATATAT	419608	PASS	0	none	9e-6	0	10	9e-6
chr4-009736138-GATAT-GATATATATATATGTATAT	chr4	9736138	GATAT	GATATATATATATGTATAT	419608	PASS	0	none	0.003842	0	10	0.003842
chr4-009736138-GATAT-GATATATATATATGTATATAT	chr4	9736138	GATAT	GATATATATATATGTATATAT	419608	PASS	0	none	6.999999999999998e-5	0	10	6.999999999999998e-5
chr4-009736138-GATAT-TATAT	chr4	9736138	GATAT	TATAT	419608	PASS	0	none	9e-6	0	10	9e-6
chr4-009742507-C-T	chr4	9742507	C	T	10112582	PASS	0.9476	nfe	0.9058210000000002	124	128	0.9476
chr4-009754861-G-A	chr4	9754861	G	A	1386802	PASS	0.10067	nfe	0.08041700000000003	11	108	0.10067
chr4-009754861-G-T	chr4	9754861	G	T	1386802	PASS	3.526e-5	sas	0	0	108	3.526e-5
chr4-009754867-A-T	chr4	9754867	A	T	4197668	PASS	0.37978	eas	0.2666389999999996	30	106	0.37978
chr4-009755086-A-G	chr4	9755086	A	G	39574591	PASS	0.96891	nfe	0.9119660000000004	126	130	0.96891
chr4-009755212-A-C	chr4	9755212	A	C	23873443	PASS	0.95427	nfe	0.8917010000000004	126	130	0.95427
chr4-009755290-A-G	chr4	9755290	A	G	9633368	PASS	0.95406	nfe	0.8587800000000005	107	110	0.95406
chr4-009755319-CTTTTT-*	chr4	9755319	CTTTTT	*	5216238	VQSRTrancheINDEL99.50to99.90	0	none	9e-6	0	62	9e-6
chr4-009755319-CTTTTT-C	chr4	9755319	CTTTTT	C	5216238	VQSRTrancheINDEL99.50to99.90	0	none	0	0	62	1e-6
chr4-009755319-CTTTTT-CTT	chr4	9755319	CTTTTT	CTT	5216238	VQSRTrancheINDEL99.50to99.90	0	none	0.00256	0	62	0.00256
chr4-009755319-CTTTTT-CTTT	chr4	9755319	CTTTTT	CTTT	5216238	VQSRTrancheINDEL99.50to99.90	0	none	0.14470400000000003	17	62	0.14470400000000003
chr4-009755319-CTTTTT-CTTTT	chr4	9755319	CTTTTT	CTTTT	5216238	VQSRTrancheINDEL99.50to99.90	0	none	0.4207229999999996	29	62	0.4207229999999996
chr4-009755319-CTTTTT-CTTTTTT	chr4	9755319	CTTTTT	CTTTTTT	5216238	VQSRTrancheINDEL99.50to99.90	0	none	0.003113	0	62	0.003113
chr4-009755319-CTTTTT-CTTTTTTT	chr4	9755319	CTTTTT	CTTTTTTT	5216238	VQSRTrancheINDEL99.50to99.90	0	none	6.999999999999998e-5	0	62	6.999999999999998e-5
chr4-009755319-CTTTTT-TTTTTT	chr4	9755319	CTTTTT	TTTTTT	5216238	VQSRTrancheINDEL99.50to99.90	0	none	0	0	62	1e-6
chr4-009755320-T-*	chr4	9755320	T	*	50	PASS	0	none	0.5246450000000007	35	50	0.5246450000000007
chr4-009755320-T-A	chr4	9755320	T	A	50	PASS	0	none	9e-6	0	50	9e-6
chr4-009755320-T-C	chr4	9755320	T	C	50	PASS	0	none	0	0	50	1e-6
chr4-009755332-TCTCAG-CCTCAG	chr4	9755332	TCTCAG	CCTCAG	732404	VQSRTrancheINDEL99.50to99.90	0	none	0.06205800000000001	12	78	0.06205800000000001
chr4-009755332-TCTCAG-T	chr4	9755332	TCTCAG	T	732404	VQSRTrancheINDEL99.50to99.90	0	none	9e-6	0	78	9e-6
chr4-009755332-TCTCAG-TCCTCAG	chr4	9755332	TCTCAG	TCCTCAG	732404	VQSRTrancheINDEL99.50to99.90	0	none	0.002186	0	78	0.002186
chr4-009755332-TCTCAG-TTCAG	chr4	9755332	TCTCAG	TTCAG	732404	VQSRTrancheINDEL99.50to99.90	0	none	7.099999999999998e-5	0	78	7.099999999999998e-5
chr4-009755332-TCTCAG-TTCCTCAG	chr4	9755332	TCTCAG	TTCCTCAG	732404	VQSRTrancheINDEL99.50to99.90	0	none	8.9e-5	0	78	8.9e-5
chr4-009755391-A-G	chr4	9755391	A	G	100240	PASS	0.031295	mid	0.00852699999999998	0	46	0.031295
chr4-009755723-C-T	chr4	9755723	C	T	42050	PASS	0.0037971	nfe	0.003057	0	0	0.0037971
chr4-009755783-G-A	chr4	9755783	G	A	375569	PASS	0.069076	eas	0.02055300000000001	0	0	0.069076
chr4-009755861-G-A	chr4	9755861	G	A	195522	PASS	0.070309	eas	0.02044800000000001	0	0	0.070309
chr4-009771064-C-A	chr4	9771064	C	A	71	PASS	0	none	9e-6	0	2	9e-6
chr4-009779738-ATCTCTCTCTC-A	chr4	9779738	ATCTCTCTCTC	A	54529.97	PASS	0	none	2.93e-4	0	0	2.93e-4
chr4-009779738-ATCTCTCTCTC-ATC	chr4	9779738	ATCTCTCTCTC	ATC	54529.97	PASS	0	none	3.6999999999999985e-5	0	0	3.6999999999999985e-5
chr4-009779738-ATCTCTCTCTC-ATCTC	chr4	9779738	ATCTCTCTCTC	ATCTC	54529.97	PASS	0	none	0.00110399999999999	0	0	0.00110399999999999
chr4-009779738-ATCTCTCTCTC-ATCTCTC	chr4	9779738	ATCTCTCTCTC	ATCTCTC	54529.97	PASS	0	none	0.005833	0	0	0.005833
chr4-009779738-ATCTCTCTCTC-ATCTCTCTC	chr4	9779738	ATCTCTCTCTC	ATCTCTCTC	54529.97	PASS	0	none	0.027308	0	0	0.027308
chr4-009779738-ATCTCTCTCTC-ATCTCTCTCTCTC	chr4	9779738	ATCTCTCTCTC	ATCTCTCTCTCTC	54529.97	PASS	0	none	2.2000000000000003e-5	0	0	2.2000000000000003e-5
chr4-009781584-G-*	chr4	9781584	G	*	8993	PASS	0	none	9e-6	0	0	9e-6
chr4-009781584-G-C	chr4	9781584	G	C	8993	PASS	0	none	0	0	0	1e-6
chr4-009781584-G-T	chr4	9781584	G	T	8993	PASS	0.012062	nfe	0.003663	0	0	0.012062
chr4-009781804-G-C	chr4	9781804	G	C	6907086	PASS	0.95216	nfe	0.7969010000000005	130	134	0.95216
chr4-009782291-C-T	chr4	9782291	C	T	383843	PASS	0.0088929	nfe	0.004723	1	134	0.0088929
chr4-009782832-A-T	chr4	9782832	A	T	1870	PASS	0	none	0	1	134	1e-6
chr4-009783007-C-T	chr4	9783007	C	T	54887150	PASS	0.69197	mid	0.6514000000000001	91	134	0.69197
chr4-009783510-T-C	chr4	9783510	T	C	16757419	PASS	0.6427	nfe	0.5674080000000002	86	134	0.6427
chr4-009783641-G-T	chr4	9783641	G	T	6832267	PASS	0.63845	nfe	0.5119650000000007	86	134	0.63845
chr4-009783730-TAA-*	chr4	9783730	TAA	*	207583	ExcessHet	0	none	1.27e-4	0	88	1.27e-4
chr4-009783730-TAA-AAA	chr4	9783730	TAA	AAA	207583	ExcessHet	0	none	1.47e-4	0	88	1.47e-4
chr4-009783730-TAA-T	chr4	9783730	TAA	T	207583	ExcessHet	1.7636e-4	afr	1.6699999999999994e-4	0	88	1.7636e-4
chr4-009783730-TAA-TA	chr4	9783730	TAA	TA	207583	ExcessHet	0	none	0.05230100000000002	9	88	0.05230100000000002
chr4-009783730-TAA-TAAA	chr4	9783730	TAA	TAAA	207583	ExcessHet	0	none	0.07817700000000001	19	88	0.07817700000000001
chr4-009783730-TAA-TAAAA	chr4	9783730	TAA	TAAAA	207583	ExcessHet	0	none	0.00127599999999999	0	88	0.00127599999999999
chr4-009783730-TAA-TAAAAA	chr4	9783730	TAA	TAAAAA	207583	ExcessHet	0	none	9e-6	0	88	9e-6
chr4-009783731-A-*	chr4	9783731	A	*	84	PASS	0	none	0.05254900000000002	9	56	0.05254900000000002
chr4-009783731-A-T	chr4	9783731	A	T	84	PASS	7.77e-6	nfe	2.2000000000000003e-5	0	56	2.2000000000000003e-5
chr4-009783841-TTG-CTG	chr4	9783841	TTG	CTG	1251	PASS	0	none	5.2999999999999994e-5	0	30	5.2999999999999994e-5
chr4-009783841-TTG-T	chr4	9783841	TTG	T	1251	PASS	6.844e-5	nfe	2.500000000000001e-4	0	30	2.500000000000001e-4
chr4-009783843-G-*	chr4	9783843	G	*	544	VQSRTrancheSNP99.80to99.90	0	none	2.500000000000001e-4	0	28	2.500000000000001e-4
chr4-009783843-G-T	chr4	9783843	G	T	544	VQSRTrancheSNP99.80to99.90	0.010091	eas	1.0799999999999996e-4	0	28	0.010091
chr4-009792831-TG-T	chr4	9792831	TG	T	273217.97	PASS	0.72804	nfe	0.165332	0	0	0.72804
chr4-009792956-C-T	chr4	9792956	C	T	244835	PASS	0.52973	nfe	0.139474	0	0	0.52973
chr4-009792967-CG-C	chr4	9792967	CG	C	125284.97	PASS	0.29345	eas	0.06187300000000002	0	0	0.29345
chr4-009792968-G-*	chr4	9792968	G	*	175	PASS	0	none	0.06187300000000002	0	0	0.06187300000000002
chr4-009792968-G-A	chr4	9792968	G	A	175	PASS	0	none	9e-6	0	0	9e-6
chr4-009792968-G-C	chr4	9792968	G	C	175	PASS	0	none	9e-6	0	0	9e-6
chr4-009826238-GT-G	chr4	9826238	GT	G	703.97	PASS	1.553e-5	nfe	0	1	134	1.553e-5
chr4-009826554-A-G	chr4	9826554	A	G	782	PASS	4.525e-5	nfe	0	1	134	4.525e-5
chr4-009834742-T-C	chr4	9834742	T	C	2862244	PASS	0.25581	afr	0.10409	13	134	0.25581
chr4-009834932-G-A	chr4	9834932	G	A	1844	PASS	3.89e-5	nfe	9e-6	1	134	3.89e-5
chr4-009887418-T-A	chr4	9887418	T	A	9738512	PASS	0	none	0	0	134	1e-6
chr4-009887418-T-C	chr4	9887418	T	C	9738512	PASS	0.96001	nfe	0.9271570000000005	130	134	0.96001
chr4-009887445-C-T	chr4	9887445	C	T	5790554	PASS	0.62784	nfe	0.5208390000000006	85	134	0.62784
chr4-009887550-A-G	chr4	9887550	A	G	2407	PASS	0	none	0	0	60	1e-6
chr4-009887550-A-T	chr4	9887550	A	T	2407	PASS	5.953e-4	eas	9.140000000000004e-4	1	60	9.140000000000004e-4
chr4-009890478-T-A	chr4	9890478	T	A	7933515	PASS	6.1686e-4	sas	5.2999999999999994e-5	0	134	6.1686e-4
chr4-009890478-T-C	chr4	9890478	T	C	7933515	PASS	0.71854	afr	0.3652939999999993	43	134	0.71854
chr4-009890515-A-G	chr4	9890515	A	G	201977	PASS	0.016765	afr	0.006577	2	134	0.016765
chr4-009890726-AAGAG-A	chr4	9890726	AAGAG	A	58479.97	PASS	7.3e-7	nfe	9e-6	0	134	9e-6
chr4-009890726-AAGAG-AAG	chr4	9890726	AAGAG	AAG	58479.97	PASS	0	none	0.00919799999999998	1	134	0.00919799999999998
chr4-009890726-AAGAG-AAGAGAG	chr4	9890726	AAGAG	AAGAGAG	58479.97	PASS	0	none	8.210000000000002e-4	0	134	8.210000000000002e-4
chr4-009890800-C-G	chr4	9890800	C	G	634201	PASS	0.025725	nfe	0.02390900000000001	2	134	0.025725
chr4-009908226-T-G	chr4	9908226	T	G	4563342	PASS	0.35247	afr	0.165773	21	134	0.35247
chr4-009908299-G-A	chr4	9908299	G	A	14255969	PASS	0.52529	nfe	0.43371499999999985	61	134	0.52529
chr4-009920307-T-C	chr4	9920307	T	C	17944089	PASS	0.76437	eas	0.6434400000000007	82	134	0.76437
chr4-009920506-C-T	chr4	9920506	C	T	9713270	PASS	0.68454	eas	0.192312	16	134	0.68454
chr4-009920543-C-T	chr4	9920543	C	T	11670791	PASS	0.42889	afr	0.242716	29	134	0.42889
chr4-009920546-C-G	chr4	9920546	C	G	768330	PASS	0.027276	nfe	0.01595900000000002	5	134	0.027276
chr4-009920563-G-A	chr4	9920563	G	A	342777	PASS	0.013896	nfe	0.007612	2	134	0.013896
chr4-009942076-G-A	chr4	9942076	G	A	8411587	PASS	0.21238	nfe	0.182772	36	134	0.21238
chr4-009980567-C-T	chr4	9980567	C	T	21709061	PASS	0.52258	nfe	0.46408499999999936	61	134	0.52258
chr4-009980706-A-G	chr4	9980706	A	G	51587094	PASS	0.97999	eas	0.7572220000000007	104	134	0.97999
chr4-009985602-T-C	chr4	9985602	T	C	4014620	PASS	0.40541	eas	0.08717800000000002	6	134	0.40541
chr4-009985700-G-A	chr4	9985700	G	A	4539709	PASS	0.40509	eas	0.065926	4	134	0.40509
chr4-009995910-C-T	chr4	9995910	C	T	55014	PASS	0.097593	nfe	0.03554200000000002	0	0	0.097593
chr4-009996752-C-A	chr4	9996752	C	A	1078167	PASS	0.12743	afr	0.028628	2	134	0.12743
chr4-009996816-C-G	chr4	9996816	C	G	36604235	PASS	4.55e-6	nfe	0	0	134	4.55e-6
chr4-009996816-C-T	chr4	9996816	C	T	36604235	PASS	0.75572	nfe	0.6994590000000005	98	134	0.75572
chr4-009996840-G-A	chr4	9996840	G	A	42169	PASS	0.0012249	nfe	7.740000000000004e-4	1	134	0.0012249
chr4-009996869-A-G	chr4	9996869	A	G	43683491	PASS	0.97708	eas	0.7789700000000006	102	134	0.97708
chr4-009996981-T-C	chr4	9996981	T	C	33035049	PASS	0.9775	eas	0.7789430000000006	102	134	0.9775
chr4-010018856-C-T	chr4	10018856	C	T	9418266	PASS	0.59757	sas	0.48058399999999946	63	134	0.59757
chr4-010018940-G-A	chr4	10018940	G	A	17213067	PASS	0.59301	sas	0.48342399999999947	63	134	0.59301
chr4-010019000-A-C	chr4	10019000	A	C	3014	PASS	2.827e-5	nfe	2.2000000000000003e-5	1	134	2.827e-5
chr4-010019133-A-G	chr4	10019133	A	G	12936212	PASS	0.59294	sas	0.4831809999999994	63	134	0.59294
chr4-010021215-G-A	chr4	10021215	G	A	3730699	PASS	0.46051	eas	0.08688300000000003	5	134	0.46051
chr4-010021256-T-C	chr4	10021256	T	C	3275651	PASS	0.39401	eas	0.06675600000000002	3	134	0.39401
chr4-010021357-C-T	chr4	10021357	C	T	35303285	PASS	0.59222	sas	0.4832079999999994	63	134	0.59222
chr4-010021604-A-G	chr4	10021604	A	G	293475	PASS	0.067048	afr	0.01396099999999998	2	134	0.067048
chr4-010025730-C-G	chr4	10025730	C	G	3044848	PASS	0.49153	afr	0.2558979999999996	42	132	0.49153
chr4-010025885-GAA-AAA	chr4	10025885	GAA	AAA	5328676	ExcessHet	0	none	1.88e-4	0	126	1.88e-4
chr4-010025885-GAA-G	chr4	10025885	GAA	G	5328676	ExcessHet	3.3e-7	nfe	2.2000000000000003e-5	0	126	2.2000000000000003e-5
chr4-010025885-GAA-GA	chr4	10025885	GAA	GA	5328676	ExcessHet	0	none	0.26613699999999957	43	126	0.26613699999999957
chr4-010025885-GAA-GAAA	chr4	10025885	GAA	GAAA	5328676	ExcessHet	0	none	0.047096	3	126	0.047096
chr4-010025885-GAA-GAAAA	chr4	10025885	GAA	GAAAA	5328676	ExcessHet	0	none	5.2999999999999994e-5	0	126	5.2999999999999994e-5
chr4-010025918-C-*	chr4	10025918	C	*	7633333	PASS	0	none	7.099999999999998e-5	0	134	7.099999999999998e-5
chr4-010025918-C-T	chr4	10025918	C	T	7633333	PASS	0.50445	afr	0.2625239999999993	43	134	0.50445
chr4-010026019-A-G	chr4	10026019	A	G	6943770	PASS	0.5129	afr	0.26287499999999936	43	134	0.5129
chr4-010026120-G-A	chr4	10026120	G	A	4335112	PASS	0.49516	afr	0.26156499999999966	41	132	0.49516
chr4-010074747-TA-T	chr4	10074747	TA	T	23808.97	PASS	0	none	1.0699999999999996e-4	0	0	1.0699999999999996e-4
chr4-010074747-TA-TAA	chr4	10074747	TA	TAA	23808.97	PASS	0	none	0.01592700000000001	0	0	0.01592700000000001
chr4-010074747-TA-TAAA	chr4	10074747	TA	TAAA	23808.97	PASS	0	none	2.93e-4	0	0	2.93e-4
chr4-010074747-TA-TAAAA	chr4	10074747	TA	TAAAA	23808.97	PASS	0	none	0	0	0	1e-6
chr4-010074871-A-G	chr4	10074871	A	G	5737	PASS	0.0036287	nfe	0.002356	0	8	0.0036287
chr4-010075034-T-C	chr4	10075034	T	C	1093894	PASS	0.25811	mid	0.186457	34	122	0.25811
chr4-010075034-T-G	chr4	10075034	T	G	1093894	PASS	1.884e-5	nfe	0	0	122	1.884e-5
chr4-010075236-G-A	chr4	10075236	G	A	3521659	PASS	0.22245	mid	0.202825	36	134	0.22245
chr4-010075266-G-C	chr4	10075266	G	C	501	PASS	0	none	0	1	134	1e-6
chr4-010075289-C-T	chr4	10075289	C	T	3188	PASS	0.0015677	eas	3.6999999999999985e-5	1	134	0.0015677
chr4-010075292-G-A	chr4	10075292	G	A	26992	PASS	0.0017256	mid	9.160000000000004e-4	1	134	0.0017256
chr4-010075548-C-G	chr4	10075548	C	G	398917	PASS	0.051383	sas	0.019888	1	134	0.051383
chr4-010075658-C-A	chr4	10075658	C	A	27761	PASS	2.521e-5	afr	1.0799999999999996e-4	0	134	1.0799999999999996e-4
chr4-010075658-C-T	chr4	10075658	C	T	27761	PASS	0.0018991	nfe	0.00144799999999999	1	134	0.0018991
chr4-010075918-G-C	chr4	10075918	G	C	209035	PASS	0.24867	eas	0.05908700000000002	0	8	0.24867
chr4-010076014-C-A	chr4	10076014	C	A	315198	PASS	0.36277	sas	0.115277	0	0	0.36277
chr4-010076014-C-T	chr4	10076014	C	T	315198	PASS	0	none	0	0	0	1e-6
chr4-010076018-T-G	chr4	10076018	T	G	73	PASS	0	none	9e-6	0	0	9e-6
chr4-010076829-G-C	chr4	10076829	G	C	105939	PASS	0	none	0	0	0	1e-6
chr4-010076829-G-T	chr4	10076829	G	T	105939	PASS	0.19943	eas	0.03334200000000001	0	0	0.19943
chr4-010077132-C-T	chr4	10077132	C	T	3633558	PASS	0.22993	mid	0.193946	34	132	0.22993
chr4-010077135-A-T	chr4	10077135	A	T	3632677	PASS	0.23027	mid	0.193326	34	132	0.23027
chr4-010078034-C-T	chr4	10078034	C	T	1235	PASS	2.348e-5	nfe	0	1	134	2.348e-5
chr4-010078838-A-C	chr4	10078838	A	C	4334716	PASS	0.43475	sas	0.2567479999999997	25	134	0.43475
chr4-010079132-G-C	chr4	10079132	G	C	5936	PASS	4.0164e-4	mid	2.7300000000000035e-4	1	134	4.0164e-4
chr4-010081244-C-T	chr4	10081244	C	T	229838	PASS	0.021935	nfe	0.01488099999999999	5	134	0.021935
chr4-010082946-T-G	chr4	10082946	T	G	4669360	PASS	0.52522	eas	0.3283849999999996	42	134	0.52522
chr4-010082992-C-T	chr4	10082992	C	T	45826	PASS	0.0055105	nfe	0.00244	2	134	0.0055105
chr4-010083478-T-G	chr4	10083478	T	G	157062	PASS	0.013486	nfe	0.00983599999999999	4	80	0.013486
chr4-010083625-A-G	chr4	10083625	A	G	212922	PASS	0.020821	mid	0.005756	0	0	0.020821
chr4-010083677-C-T	chr4	10083677	C	T	2201459	PASS	0.30702	eas	0.064726	0	0	0.30702
chr4-010084278-C-G	chr4	10084278	C	G	3237366	PASS	0.22053	mid	0.200677	24	106	0.22053
chr4-010084325-G-A	chr4	10084325	G	A	4937271	PASS	0.25948	mid	0.219121	32	122	0.25948
chr4-010084391-T-C	chr4	10084391	T	C	12042547	PASS	0.58637	sas	0.46043599999999935	59	132	0.58637
chr4-010084564-T-G	chr4	10084564	T	G	10294717	PASS	0.52323	eas	0.3367599999999999	42	134	0.52323
chr4-010087915-T-C	chr4	10087915	T	C	294023	PASS	0.018481	mid	0.006913	2	134	0.018481
chr4-010088139-C-A	chr4	10088139	C	A	11056285	PASS	1.061e-5	amr	9e-6	0	134	1.061e-5
chr4-010088139-C-T	chr4	10088139	C	T	11056285	PASS	0.52031	eas	0.31387899999999974	42	134	0.52031
chr4-010088241-G-*	chr4	10088241	G	*	15092277	PASS	0	none	0.00144799999999999	0	134	0.00144799999999999
chr4-010088241-G-A	chr4	10088241	G	A	15092277	PASS	0.52033	eas	0.31328499999999976	42	134	0.52033
chr4-010088451-C-A	chr4	10088451	C	A	127889	PASS	0.0033218	sas	0.00171799999999999	1	134	0.0033218
chr4-010088542-TGG-T	chr4	10088542	TGG	T	98828.97	PASS	0.0016478	nfe	9.87999999999999e-4	1	134	0.0016478
chr4-010088542-TGG-TG	chr4	10088542	TGG	TG	98828.97	PASS	0	none	9e-6	0	134	9e-6
chr4-010088554-T-C	chr4	10088554	T	C	72167537	PASS	0.99785	nfe	0.984605	133	134	0.99785
chr4-010097653-G-A	chr4	10097653	G	A	3307269	PASS	0.23756	mid	0.20473900000000003	35	134	0.23756
chr4-010097716-T-C	chr4	10097716	T	C	18222034	PASS	0.70518	mid	0.6702970000000005	100	134	0.70518
chr4-010097918-CAAAAAAAA-*	chr4	10097918	CAAAAAAAA	*	2180385	ExcessHet	0	none	0.00943099999999999	0	124	0.00943099999999999
chr4-010097918-CAAAAAAAA-AAAAAAAAA	chr4	10097918	CAAAAAAAA	AAAAAAAAA	2180385	ExcessHet	0	none	0.07770000000000002	0	124	0.07770000000000002
chr4-010097918-CAAAAAAAA-C	chr4	10097918	CAAAAAAAA	C	2180385	ExcessHet	0.0028296	afr	2.9400000000000004e-4	0	124	0.0028296
chr4-010097918-CAAAAAAAA-CA	chr4	10097918	CAAAAAAAA	CA	2180385	ExcessHet	0	none	0	0	124	1e-6
chr4-010097918-CAAAAAAAA-CAA	chr4	10097918	CAAAAAAAA	CAA	2180385	ExcessHet	0	none	9e-6	0	124	9e-6
chr4-010097918-CAAAAAAAA-CAAA	chr4	10097918	CAAAAAAAA	CAAA	2180385	ExcessHet	0	none	8.920000000000005e-4	0	124	8.920000000000005e-4
chr4-010097918-CAAAAAAAA-CAAAA	chr4	10097918	CAAAAAAAA	CAAAA	2180385	ExcessHet	0	none	0.005776	0	124	0.005776
chr4-010097918-CAAAAAAAA-CAAAAA	chr4	10097918	CAAAAAAAA	CAAAAA	2180385	ExcessHet	0	none	0.016746	2	124	0.016746
chr4-010097918-CAAAAAAAA-CAAAAAA	chr4	10097918	CAAAAAAAA	CAAAAAA	2180385	ExcessHet	0	none	0.071511	6	124	0.071511
chr4-010097918-CAAAAAAAA-CAAAAAAA	chr4	10097918	CAAAAAAAA	CAAAAAAA	2180385	ExcessHet	0	none	0.196539	35	124	0.196539
chr4-010097918-CAAAAAAAA-CAAAAAAAAA	chr4	10097918	CAAAAAAAA	CAAAAAAAAA	2180385	ExcessHet	0	none	0.04627100000000002	12	124	0.04627100000000002
chr4-010097918-CAAAAAAAA-CAAAAAAAAAA	chr4	10097918	CAAAAAAAA	CAAAAAAAAAA	2180385	ExcessHet	0	none	0.04870000000000001	15	124	0.04870000000000001
chr4-010097918-CAAAAAAAA-CAAAAAAAAAAA	chr4	10097918	CAAAAAAAA	CAAAAAAAAAAA	2180385	ExcessHet	0	none	0.003093	0	124	0.003093
chr4-010097918-CAAAAAAAA-CAAAAAAAAAAAA	chr4	10097918	CAAAAAAAA	CAAAAAAAAAAAA	2180385	ExcessHet	0	none	8.9e-5	0	124	8.9e-5
chr4-010097918-CAAAAAAAA-CAAAAAAAAAAAAA	chr4	10097918	CAAAAAAAA	CAAAAAAAAAAAAA	2180385	ExcessHet	0	none	9e-6	0	124	9e-6
chr4-010097919-A-*	chr4	10097919	A	*	218	PASS	0	none	0.2913279999999995	48	100	0.2913279999999995
chr4-010097919-A-C	chr4	10097919	A	C	218	PASS	0	none	3.6999999999999985e-5	0	100	3.6999999999999985e-5
chr4-010099153-C-*	chr4	10099153	C	*	14914	VQSRTrancheINDEL99.95to100.00	0	none	3.6999999999999985e-5	0	24	3.6999999999999985e-5
chr4-010099153-C-A	chr4	10099153	C	A	14914	VQSRTrancheINDEL99.95to100.00	1.99e-6	nfe	0	0	24	1.99e-6
chr4-010099153-C-CCCCGGG	chr4	10099153	C	CCCCGGG	14914	VQSRTrancheINDEL99.95to100.00	0	none	0	0	24	1e-6
chr4-010099153-C-CG	chr4	10099153	C	CG	14914	VQSRTrancheINDEL99.95to100.00	0	none	0	0	24	1e-6
chr4-010099153-C-CGGGGGGGG	chr4	10099153	C	CGGGGGGGG	14914	VQSRTrancheINDEL99.95to100.00	0	none	9e-6	0	24	9e-6
chr4-010099153-C-G	chr4	10099153	C	G	14914	VQSRTrancheINDEL99.95to100.00	0.0046106	sas	0.002507	2	24	0.0046106
chr4-010099153-C-T	chr4	10099153	C	T	14914	VQSRTrancheINDEL99.95to100.00	2.3157e-4	sas	9e-6	0	24	2.3157e-4
chr4-010099157-CGGGGGAGG-*	chr4	10099157	CGGGGGAGG	*	38749	VQSRTrancheINDEL99.50to99.90	0	none	1.47e-4	0	30	1.47e-4
chr4-010099157-CGGGGGAGG-C	chr4	10099157	CGGGGGAGG	C	38749	VQSRTrancheINDEL99.50to99.90	5.0315e-4	nfe	5.2999999999999994e-5	0	30	5.0315e-4
chr4-010099157-CGGGGGAGG-CCCGGGGGGGGGGGGGAGG	chr4	10099157	CGGGGGAGG	CCCGGGGGGGGGGGGGAGG	38749	VQSRTrancheINDEL99.50to99.90	0	none	0	0	30	1e-6
chr4-010099157-CGGGGGAGG-CGGGGGGAGG	chr4	10099157	CGGGGGAGG	CGGGGGGAGG	38749	VQSRTrancheINDEL99.50to99.90	0	none	0	0	30	1e-6
chr4-010099157-CGGGGGAGG-CGGGGGGGGGGGGAGG	chr4	10099157	CGGGGGAGG	CGGGGGGGGGGGGAGG	38749	VQSRTrancheINDEL99.50to99.90	0	none	0	0	30	1e-6
chr4-010099157-CGGGGGAGG-CGGGGGGGGGGGGGAGG	chr4	10099157	CGGGGGAGG	CGGGGGGGGGGGGGAGG	38749	VQSRTrancheINDEL99.50to99.90	0	none	5.2999999999999994e-5	0	30	5.2999999999999994e-5
chr4-010099157-CGGGGGAGG-GGGGGGAGG	chr4	10099157	CGGGGGAGG	GGGGGGAGG	38749	VQSRTrancheINDEL99.50to99.90	0	none	0.007177	3	30	0.007177
chr4-010099157-CGGGGGAGG-TGGGGGAGG	chr4	10099157	CGGGGGAGG	TGGGGGAGG	38749	VQSRTrancheINDEL99.50to99.90	0	none	0.00103299999999999	0	30	0.00103299999999999
chr4-010099163-AGGGGGGGAGGCGG-*	chr4	10099163	AGGGGGGGAGGCGG	*	56499	VQSRTrancheINDEL99.90to99.95	0	none	3.590000000000004e-4	0	38	3.590000000000004e-4
chr4-010099163-AGGGGGGGAGGCGG-A	chr4	10099163	AGGGGGGGAGGCGG	A	56499	VQSRTrancheINDEL99.90to99.95	0	none	0	0	38	1e-6
chr4-010099163-AGGGGGGGAGGCGG-AAAGGGGGGGGGGGGGGGGGGGGGAGGCGG	chr4	10099163	AGGGGGGGAGGCGG	AAAGGGGGGGGGGGGGGGGGGGGGAGGCGG	56499	VQSRTrancheINDEL99.90to99.95	0	none	0	0	38	1e-6
chr4-010099163-AGGGGGGGAGGCGG-AGGGGGGAGGCGG	chr4	10099163	AGGGGGGGAGGCGG	AGGGGGGAGGCGG	56499	VQSRTrancheINDEL99.90to99.95	0	none	3.810000000000003e-4	0	38	3.810000000000003e-4
chr4-010099163-AGGGGGGGAGGCGG-AGGGGGGGGAGGCGG	chr4	10099163	AGGGGGGGAGGCGG	AGGGGGGGGAGGCGG	56499	VQSRTrancheINDEL99.90to99.95	0	none	2.500000000000001e-4	1	38	2.500000000000001e-4
chr4-010099163-AGGGGGGGAGGCGG-AGGGGGGGGGGAGGCGG	chr4	10099163	AGGGGGGGAGGCGG	AGGGGGGGGGGAGGCGG	56499	VQSRTrancheINDEL99.90to99.95	0	none	9e-6	0	38	9e-6
chr4-010099163-AGGGGGGGAGGCGG-AGGGGGGGGGGGGGGAGGCGG	chr4	10099163	AGGGGGGGAGGCGG	AGGGGGGGGGGGGGGAGGCGG	56499	VQSRTrancheINDEL99.90to99.95	0	none	0	0	38	1e-6
chr4-010099163-AGGGGGGGAGGCGG-AGGGGGGGGGGGGGGGAGGCGG	chr4	10099163	AGGGGGGGAGGCGG	AGGGGGGGGGGGGGGGAGGCGG	56499	VQSRTrancheINDEL99.90to99.95	0	none	9e-6	0	38	9e-6
chr4-010099163-AGGGGGGGAGGCGG-AGGGGGGGGGGGGGGGGAGGCGG	chr4	10099163	AGGGGGGGAGGCGG	AGGGGGGGGGGGGGGGGAGGCGG	56499	VQSRTrancheINDEL99.90to99.95	0	none	9e-6	0	38	9e-6
chr4-010099163-AGGGGGGGAGGCGG-AGGGGGGGGGGGGGGGGGAGGCGG	chr4	10099163	AGGGGGGGAGGCGG	AGGGGGGGGGGGGGGGGGAGGCGG	56499	VQSRTrancheINDEL99.90to99.95	0	none	0	0	38	1e-6
chr4-010099163-AGGGGGGGAGGCGG-AGGGGGGGGGGGGGGGGGGGAGGCGG	chr4	10099163	AGGGGGGGAGGCGG	AGGGGGGGGGGGGGGGGGGGAGGCGG	56499	VQSRTrancheINDEL99.90to99.95	0	none	3.6999999999999985e-5	0	38	3.6999999999999985e-5
chr4-010099163-AGGGGGGGAGGCGG-AGGGGGGGGGGGGGGGGGGGGAGGCGG	chr4	10099163	AGGGGGGGAGGCGG	AGGGGGGGGGGGGGGGGGGGGAGGCGG	56499	VQSRTrancheINDEL99.90to99.95	0	none	2.2899999999999996e-4	0	38	2.2899999999999996e-4
chr4-010099163-AGGGGGGGAGGCGG-AGGGGGGGGGGGGGGGGGGGGGAGGCGG	chr4	10099163	AGGGGGGGAGGCGG	AGGGGGGGGGGGGGGGGGGGGGAGGCGG	56499	VQSRTrancheINDEL99.90to99.95	0	none	3.150000000000005e-4	0	38	3.150000000000005e-4
chr4-010099163-AGGGGGGGAGGCGG-AGGGGGGGGGGGGGGGGGGGGGGAGGCGG	chr4	10099163	AGGGGGGGAGGCGG	AGGGGGGGGGGGGGGGGGGGGGGAGGCGG	56499	VQSRTrancheINDEL99.90to99.95	0	none	1.27e-4	0	38	1.27e-4
chr4-010099163-AGGGGGGGAGGCGG-AGGGGGGGGGGGGGGGGGGGGGGGGAGGCGG	chr4	10099163	AGGGGGGGAGGCGG	AGGGGGGGGGGGGGGGGGGGGGGGGAGGCGG	56499	VQSRTrancheINDEL99.90to99.95	0	none	0	0	38	1e-6
chr4-010099163-AGGGGGGGAGGCGG-AGGGGGGGGGGGGGGGGGGGGGGGGGGGGGAGGCGG	chr4	10099163	AGGGGGGGAGGCGG	AGGGGGGGGGGGGGGGGGGGGGGGGGGGGGAGGCGG	56499	VQSRTrancheINDEL99.90to99.95	0	none	0	0	38	1e-6
chr4-010099163-AGGGGGGGAGGCGG-AGGGGGGGGGGGGGGGGGGGGGGGGGGGGGGGGGGGAGGCGG	chr4	10099163	AGGGGGGGAGGCGG	AGGGGGGGGGGGGGGGGGGGGGGGGGGGGGGGGGGGAGGCGG	56499	VQSRTrancheINDEL99.90to99.95	0	none	0	0	38	1e-6
chr4-010099163-AGGGGGGGAGGCGG-CGGGGGGGAGGCGG	chr4	10099163	AGGGGGGGAGGCGG	CGGGGGGGAGGCGG	56499	VQSRTrancheINDEL99.90to99.95	0	none	1.87e-4	0	38	1.87e-4
chr4-010099163-AGGGGGGGAGGCGG-GGGGGGGGAGGCGG	chr4	10099163	AGGGGGGGAGGCGG	GGGGGGGGAGGCGG	56499	VQSRTrancheINDEL99.90to99.95	0	none	0.00883699999999999	0	38	0.00883699999999999
chr4-010099163-AGGGGGGGAGGCGG-TGGGGGGGAGGCGG	chr4	10099163	AGGGGGGGAGGCGG	TGGGGGGGAGGCGG	56499	VQSRTrancheINDEL99.90to99.95	0	none	0.002234	4	38	0.002234
chr4-010099170-GAGGCGGTGGTGGGGT-*	chr4	10099170	GAGGCGGTGGTGGGGT	*	6705	VQSRTrancheINDEL99.90to99.95	0	none	6.790000000000002e-4	0	94	6.790000000000002e-4
chr4-010099170-GAGGCGGTGGTGGGGT-AAGGCGGTGGTGGGGT	chr4	10099170	GAGGCGGTGGTGGGGT	AAGGCGGTGGTGGGGT	6705	VQSRTrancheINDEL99.90to99.95	0	none	9e-6	0	94	9e-6
chr4-010099170-GAGGCGGTGGTGGGGT-G	chr4	10099170	GAGGCGGTGGTGGGGT	G	6705	VQSRTrancheINDEL99.90to99.95	0	none	0	0	94	1e-6
chr4-010099170-GAGGCGGTGGTGGGGT-GAAGGCGGTGGTGGGGT	chr4	10099170	GAGGCGGTGGTGGGGT	GAAGGCGGTGGTGGGGT	6705	VQSRTrancheINDEL99.90to99.95	0	none	8.9e-5	0	94	8.9e-5
chr4-010099170-GAGGCGGTGGTGGGGT-GGGCGGTGGTGGGGT	chr4	10099170	GAGGCGGTGGTGGGGT	GGGCGGTGGTGGGGT	6705	VQSRTrancheINDEL99.90to99.95	0	none	7.260000000000005e-4	2	94	7.260000000000005e-4
chr4-010099170-GAGGCGGTGGTGGGGT-GGGGGT	chr4	10099170	GAGGCGGTGGTGGGGT	GGGGGT	6705	VQSRTrancheINDEL99.90to99.95	0	none	7.099999999999998e-5	0	94	7.099999999999998e-5
chr4-010099170-GAGGCGGTGGTGGGGT-GGGTGGGGT	chr4	10099170	GAGGCGGTGGTGGGGT	GGGTGGGGT	6705	VQSRTrancheINDEL99.90to99.95	0	none	6.790000000000002e-4	2	94	6.790000000000002e-4
chr4-010099170-GAGGCGGTGGTGGGGT-GGGTGGTGGGGT	chr4	10099170	GAGGCGGTGGTGGGGT	GGGTGGTGGGGT	6705	VQSRTrancheINDEL99.90to99.95	0	none	5.2999999999999994e-5	0	94	5.2999999999999994e-5
chr4-010099170-GAGGCGGTGGTGGGGT-GGTAGGCGGTGGTGGGGT	chr4	10099170	GAGGCGGTGGTGGGGT	GGTAGGCGGTGGTGGGGT	6705	VQSRTrancheINDEL99.90to99.95	0	none	0	0	94	1e-6
chr4-010099170-GAGGCGGTGGTGGGGT-GTAAGGCGGTGGTGGGGT	chr4	10099170	GAGGCGGTGGTGGGGT	GTAAGGCGGTGGTGGGGT	6705	VQSRTrancheINDEL99.90to99.95	0	none	0	0	94	1e-6
chr4-010099170-GAGGCGGTGGTGGGGT-GTTAGGCGGTGGTGGGGT	chr4	10099170	GAGGCGGTGGTGGGGT	GTTAGGCGGTGGTGGGGT	6705	VQSRTrancheINDEL99.90to99.95	0	none	9e-6	0	94	9e-6
chr4-010099170-GAGGCGGTGGTGGGGT-TAGGCGGTGGTGGGGT	chr4	10099170	GAGGCGGTGGTGGGGT	TAGGCGGTGGTGGGGT	6705	VQSRTrancheINDEL99.90to99.95	0	none	9e-6	0	94	9e-6
chr4-010099171-AGGCGGTGGTGGGGT-*	chr4	10099171	AGGCGGTGGTGGGGT	*	43670	VQSRTrancheINDEL99.90to99.95	0	none	0.002659	4	40	0.002659
chr4-010099171-AGGCGGTGGTGGGGT-A	chr4	10099171	AGGCGGTGGTGGGGT	A	43670	VQSRTrancheINDEL99.90to99.95	8.56e-4	amr	3.6999999999999985e-5	0	40	8.56e-4
chr4-010099171-AGGCGGTGGTGGGGT-AAAAGGGCGGGGGGGGGGGGGGGGCGGTGGTGGGGT	chr4	10099171	AGGCGGTGGTGGGGT	AAAAGGGCGGGGGGGGGGGGGGGGCGGTGGTGGGGT	43670	VQSRTrancheINDEL99.90to99.95	0	none	0	0	40	1e-6
chr4-010099171-AGGCGGTGGTGGGGT-AAGGGGGGGGGGGGGGGGGGGGGGGGCGGTGGTGGGGT	chr4	10099171	AGGCGGTGGTGGGGT	AAGGGGGGGGGGGGGGGGGGGGGGGGCGGTGGTGGGGT	43670	VQSRTrancheINDEL99.90to99.95	0	none	0	0	40	1e-6
chr4-010099171-AGGCGGTGGTGGGGT-AGGGCGGTGGTGGGGT	chr4	10099171	AGGCGGTGGTGGGGT	AGGGCGGTGGTGGGGT	43670	VQSRTrancheINDEL99.90to99.95	0	none	0	0	40	1e-6
chr4-010099171-AGGCGGTGGTGGGGT-AGGGGGCGGTGGTGGGGT	chr4	10099171	AGGCGGTGGTGGGGT	AGGGGGCGGTGGTGGGGT	43670	VQSRTrancheINDEL99.90to99.95	0	none	0	0	40	1e-6
chr4-010099171-AGGCGGTGGTGGGGT-AGGGGGGGCGGTGGTGGGGT	chr4	10099171	AGGCGGTGGTGGGGT	AGGGGGGGCGGTGGTGGGGT	43670	VQSRTrancheINDEL99.90to99.95	0	none	0	0	40	1e-6
chr4-010099171-AGGCGGTGGTGGGGT-AGGGGGGGGGGCGGTGGTGGGGT	chr4	10099171	AGGCGGTGGTGGGGT	AGGGGGGGGGGCGGTGGTGGGGT	43670	VQSRTrancheINDEL99.90to99.95	0	none	0	0	40	1e-6
chr4-010099171-AGGCGGTGGTGGGGT-AGGGGGGGGGGGGGGGGGGGGGGGCGGTGGTGGGGT	chr4	10099171	AGGCGGTGGTGGGGT	AGGGGGGGGGGGGGGGGGGGGGGGCGGTGGTGGGGT	43670	VQSRTrancheINDEL99.90to99.95	0	none	0	0	40	1e-6
chr4-010099171-AGGCGGTGGTGGGGT-AGGGGGGGGGGGGGGGGGGGGGGGGGCGGTGGTGGGGT	chr4	10099171	AGGCGGTGGTGGGGT	AGGGGGGGGGGGGGGGGGGGGGGGGGCGGTGGTGGGGT	43670	VQSRTrancheINDEL99.90to99.95	0	none	0	0	40	1e-6
chr4-010099171-AGGCGGTGGTGGGGT-AGGGGGGGGGGGGGGGGGGGGGGGGGGGGGCGGTGGTGGGGT	chr4	10099171	AGGCGGTGGTGGGGT	AGGGGGGGGGGGGGGGGGGGGGGGGGGGGGCGGTGGTGGGGT	43670	VQSRTrancheINDEL99.90to99.95	0	none	0	0	40	1e-6
chr4-010099171-AGGCGGTGGTGGGGT-AGTGGTGGGGT	chr4	10099171	AGGCGGTGGTGGGGT	AGTGGTGGGGT	43670	VQSRTrancheINDEL99.90to99.95	0	none	0	0	40	1e-6
chr4-010099171-AGGCGGTGGTGGGGT-ATGGTGGGGT	chr4	10099171	AGGCGGTGGTGGGGT	ATGGTGGGGT	43670	VQSRTrancheINDEL99.90to99.95	0	none	9e-6	0	40	9e-6
chr4-010099171-AGGCGGTGGTGGGGT-CGGCGGTGGTGGGGT	chr4	10099171	AGGCGGTGGTGGGGT	CGGCGGTGGTGGGGT	43670	VQSRTrancheINDEL99.90to99.95	0	none	6.999999999999998e-5	0	40	6.999999999999998e-5
chr4-010099171-AGGCGGTGGTGGGGT-GGGCGGTGGTGGGGT	chr4	10099171	AGGCGGTGGTGGGGT	GGGCGGTGGTGGGGT	43670	VQSRTrancheINDEL99.90to99.95	0	none	0.004813	0	40	0.004813
chr4-010099171-AGGCGGTGGTGGGGT-TGGCGGTGGTGGGGT	chr4	10099171	AGGCGGTGGTGGGGT	TGGCGGTGGTGGGGT	43670	VQSRTrancheINDEL99.90to99.95	0	none	1.47e-4	1	40	1.47e-4
chr4-010099172-GGCGGTGGT-*	chr4	10099172	GGCGGTGGT	*	145	VQSRTrancheINDEL99.90to99.95	0	none	0.00191599999999999	2	124	0.00191599999999999
chr4-010099172-GGCGGTGGT-G	chr4	10099172	GGCGGTGGT	G	145	VQSRTrancheINDEL99.90to99.95	1.088e-5	sas	0	0	124	1.088e-5
chr4-010099172-GGCGGTGGT-TGCGGTGGT	chr4	10099172	GGCGGTGGT	TGCGGTGGT	145	VQSRTrancheINDEL99.90to99.95	0	none	2.2000000000000003e-5	0	124	2.2000000000000003e-5
chr4-010099173-GCGGTGGTGGGGTAAA-*	chr4	10099173	GCGGTGGTGGGGTAAA	*	3294.97	VQSRTrancheINDEL99.90to99.95	0	none	0.00194099999999999	2	126	0.00194099999999999
chr4-010099173-GCGGTGGTGGGGTAAA-G	chr4	10099173	GCGGTGGTGGGGTAAA	G	3294.97	VQSRTrancheINDEL99.90to99.95	0.0011181	amr	1.88e-4	0	126	0.0011181
chr4-010099173-GCGGTGGTGGGGTAAA-GGGGGTAAA	chr4	10099173	GCGGTGGTGGGGTAAA	GGGGGTAAA	3294.97	VQSRTrancheINDEL99.90to99.95	0	none	4.05e-4	1	126	4.05e-4
chr4-010099173-GCGGTGGTGGGGTAAA-GGGTGGGGTAAA	chr4	10099173	GCGGTGGTGGGGTAAA	GGGTGGGGTAAA	3294.97	VQSRTrancheINDEL99.90to99.95	0	none	9e-6	0	126	9e-6
chr4-010099173-GCGGTGGTGGGGTAAA-GGGTGGTGGGGTAAA	chr4	10099173	GCGGTGGTGGGGTAAA	GGGTGGTGGGGTAAA	3294.97	VQSRTrancheINDEL99.90to99.95	0	none	1.0799999999999996e-4	1	126	1.0799999999999996e-4
chr4-010099174-C-*	chr4	10099174	C	*	44181	VQSRTrancheINDEL99.95to100.00	0	none	0.003035	4	40	0.003035
chr4-010099174-C-A	chr4	10099174	C	A	44181	VQSRTrancheINDEL99.95to100.00	8.13e-5	nfe	2.2000000000000003e-5	0	40	8.13e-5
chr4-010099174-C-CCCCGGGGGGGGGGGGGGGGGGGGGGGG	chr4	10099174	C	CCCCGGGGGGGGGGGGGGGGGGGGGGGG	44181	VQSRTrancheINDEL99.95to100.00	0	none	0	0	40	1e-6
chr4-010099174-C-CCCGGGGGGGGGGGGGGGGGGGGGGGGG	chr4	10099174	C	CCCGGGGGGGGGGGGGGGGGGGGGGGGG	44181	VQSRTrancheINDEL99.95to100.00	0	none	0	1	40	1e-6
chr4-010099174-C-CG	chr4	10099174	C	CG	44181	VQSRTrancheINDEL99.95to100.00	0	none	0	0	40	1e-6
chr4-010099174-C-CGGCGGTGGGGGGGGGGGGGTTGGG	chr4	10099174	C	CGGCGGTGGGGGGGGGGGGGTTGGG	44181	VQSRTrancheINDEL99.95to100.00	0	none	0	0	40	1e-6
chr4-010099174-C-CGGG	chr4	10099174	C	CGGG	44181	VQSRTrancheINDEL99.95to100.00	1.985e-5	nfe	9e-6	0	40	1.985e-5
chr4-010099174-C-CGGGGGGGG	chr4	10099174	C	CGGGGGGGG	44181	VQSRTrancheINDEL99.95to100.00	0	none	0	0	40	1e-6
chr4-010099174-C-CGGGGGGGGGGGGGGGGGGGGGGG	chr4	10099174	C	CGGGGGGGGGGGGGGGGGGGGGGG	44181	VQSRTrancheINDEL99.95to100.00	0	none	0	0	40	1e-6
chr4-010099174-C-G	chr4	10099174	C	G	44181	VQSRTrancheINDEL99.95to100.00	0.031826	nfe	0.00443	1	40	0.031826
chr4-010099174-C-T	chr4	10099174	C	T	44181	VQSRTrancheINDEL99.95to100.00	1.985e-5	nfe	0	0	40	1.985e-5
chr4-010099175-GGTGGTGGGGTAAAGGGCA-*	chr4	10099175	GGTGGTGGGGTAAAGGGCA	*	38	VQSRTrancheINDEL99.90to99.95	0	none	0.002589	3	126	0.002589
chr4-010099175-GGTGGTGGGGTAAAGGGCA-G	chr4	10099175	GGTGGTGGGGTAAAGGGCA	G	38	VQSRTrancheINDEL99.90to99.95	0	none	0	0	126	1e-6
chr4-010099175-GGTGGTGGGGTAAAGGGCA-TGTGGTGGGGTAAAGGGCA	chr4	10099175	GGTGGTGGGGTAAAGGGCA	TGTGGTGGGGTAAAGGGCA	38	VQSRTrancheINDEL99.90to99.95	0	none	9e-6	0	126	9e-6
chr4-010099176-GTGGT-*	chr4	10099176	GTGGT	*	108	VQSRTrancheINDEL99.90to99.95	0	none	0.002589	3	126	0.002589
chr4-010099176-GTGGT-ATGGT	chr4	10099176	GTGGT	ATGGT	108	VQSRTrancheINDEL99.90to99.95	0	none	9e-6	0	126	9e-6
chr4-010099176-GTGGT-G	chr4	10099176	GTGGT	G	108	VQSRTrancheINDEL99.90to99.95	2.647e-5	amr	9e-6	0	126	2.647e-5
chr4-010099176-GTGGT-GGGT	chr4	10099176	GTGGT	GGGT	108	VQSRTrancheINDEL99.90to99.95	0	none	9e-6	0	126	9e-6
chr4-010099177-TGGTGGGG-*	chr4	10099177	TGGTGGGG	*	4415772	PASS	0	none	0.002212	2	86	0.002212
chr4-010099177-TGGTGGGG-CGGTGGGG	chr4	10099177	TGGTGGGG	CGGTGGGG	4415772	PASS	0	none	0.5997250000000005	66	86	0.5997250000000005
chr4-010099177-TGGTGGGG-GGGTGGGG	chr4	10099177	TGGTGGGG	GGGTGGGG	4415772	PASS	0	none	0.003926	2	86	0.003926
chr4-010099177-TGGTGGGG-T	chr4	10099177	TGGTGGGG	T	4415772	PASS	2.801e-5	nfe	2.2000000000000003e-5	0	86	2.801e-5
chr4-010099177-TGGTGGGG-TGGGGGGGTGGGG	chr4	10099177	TGGTGGGG	TGGGGGGGTGGGG	4415772	PASS	0	none	0	0	86	1e-6
chr4-010099177-TGGTGGGG-TGGGGTGGGG	chr4	10099177	TGGTGGGG	TGGGGTGGGG	4415772	PASS	0	none	0	0	86	1e-6
chr4-010099177-TGGTGGGG-TGGGTGGGG	chr4	10099177	TGGTGGGG	TGGGTGGGG	4415772	PASS	0	none	0	0	86	1e-6
chr4-010099177-TGGTGGGG-TGTGGGG	chr4	10099177	TGGTGGGG	TGTGGGG	4415772	PASS	0	none	0	0	86	1e-6
chr4-010099177-TGGTGGGG-TTGGGG	chr4	10099177	TGGTGGGG	TTGGGG	4415772	PASS	0	none	7.099999999999998e-5	1	86	7.099999999999998e-5
chr4-010099178-GGTGGGGTAAA-*	chr4	10099178	GGTGGGGTAAA	*	772	VQSRTrancheINDEL99.00to99.50	0	none	4.05e-4	1	76	4.05e-4
chr4-010099178-GGTGGGGTAAA-AGTGGGGTAAA	chr4	10099178	GGTGGGGTAAA	AGTGGGGTAAA	772	VQSRTrancheINDEL99.00to99.50	0	none	5.2999999999999994e-5	0	76	5.2999999999999994e-5
chr4-010099178-GGTGGGGTAAA-G	chr4	10099178	GGTGGGGTAAA	G	772	VQSRTrancheINDEL99.00to99.50	3.996e-5	eas	3.6999999999999985e-5	0	76	3.996e-5
chr4-010099178-GGTGGGGTAAA-GGGGGTAAA	chr4	10099178	GGTGGGGTAAA	GGGGGTAAA	772	VQSRTrancheINDEL99.00to99.50	0	none	0	0	76	1e-6
chr4-010099178-GGTGGGGTAAA-TGTGGGGTAAA	chr4	10099178	GGTGGGGTAAA	TGTGGGGTAAA	772	VQSRTrancheINDEL99.00to99.50	0	none	9e-6	0	76	9e-6
chr4-010099179-GT-*	chr4	10099179	GT	*	169	VQSRTrancheINDEL99.50to99.90	0	none	4.960000000000003e-4	1	78	4.960000000000003e-4
chr4-010099179-GT-AT	chr4	10099179	GT	AT	169	VQSRTrancheINDEL99.50to99.90	0	none	0	0	78	1e-6
chr4-010099179-GT-G	chr4	10099179	GT	G	169	VQSRTrancheINDEL99.50to99.90	5.74e-6	sas	0	0	78	5.74e-6
chr4-010099179-GT-GTTT	chr4	10099179	GT	GTTT	169	VQSRTrancheINDEL99.50to99.90	0	none	0	0	78	1e-6
chr4-010099179-GT-TT	chr4	10099179	GT	TT	169	VQSRTrancheINDEL99.50to99.90	0	none	9e-6	0	78	9e-6
chr4-010099180-TG-*	chr4	10099180	TG	*	46147	VQSRTrancheINDEL99.50to99.90	0	none	3.160000000000005e-4	0	54	3.160000000000005e-4
chr4-010099180-TG-AG	chr4	10099180	TG	AG	46147	VQSRTrancheINDEL99.50to99.90	0	none	2.2000000000000003e-5	0	54	2.2000000000000003e-5
chr4-010099180-TG-GG	chr4	10099180	TG	GG	46147	VQSRTrancheINDEL99.50to99.90	0	none	0.01226399999999998	5	54	0.01226399999999998
chr4-010099180-TG-T	chr4	10099180	TG	T	46147	VQSRTrancheINDEL99.50to99.90	0	none	9e-6	0	54	9e-6
chr4-010099180-TG-TGG	chr4	10099180	TG	TGG	46147	VQSRTrancheINDEL99.50to99.90	0	none	0	0	54	1e-6
chr4-010099180-TG-TGGGGGGGGGG	chr4	10099180	TG	TGGGGGGGGGG	46147	VQSRTrancheINDEL99.50to99.90	0	none	0	0	54	1e-6
chr4-010099180-TG-TGGGGGGGGGGG	chr4	10099180	TG	TGGGGGGGGGGG	46147	VQSRTrancheINDEL99.50to99.90	0	none	0	0	54	1e-6
chr4-010099181-G-*	chr4	10099181	G	*	544	VQSRTrancheINDEL99.50to99.90	0	none	1.6699999999999994e-4	0	72	1.6699999999999994e-4
chr4-010099181-G-A	chr4	10099181	G	A	544	VQSRTrancheINDEL99.50to99.90	4.085e-5	amr	7.099999999999998e-5	1	72	7.099999999999998e-5
chr4-010099181-G-GGGT	chr4	10099181	G	GGGT	544	VQSRTrancheINDEL99.50to99.90	0	none	0	0	72	1e-6
chr4-010099183-GGTAAA-*	chr4	10099183	GGTAAA	*	522.97	VQSRTrancheINDEL99.50to99.90	0	none	2.2999999999999995e-4	0	74	2.2999999999999995e-4
chr4-010099183-GGTAAA-G	chr4	10099183	GGTAAA	G	522.97	VQSRTrancheINDEL99.50to99.90	4.12e-5	amr	7.099999999999998e-5	1	74	7.099999999999998e-5
chr4-010099184-GTAAA-*	chr4	10099184	GTAAA	*	5280	VQSRTrancheINDEL99.90to99.95	0	none	2.9400000000000004e-4	1	58	2.9400000000000004e-4
chr4-010099184-GTAAA-G	chr4	10099184	GTAAA	G	5280	VQSRTrancheINDEL99.90to99.95	0	none	0	0	58	1e-6
chr4-010099184-GTAAA-GAA	chr4	10099184	GTAAA	GAA	5280	VQSRTrancheINDEL99.90to99.95	0	none	5.41e-4	1	58	5.41e-4
chr4-010099184-GTAAA-GATAAA	chr4	10099184	GTAAA	GATAAA	5280	VQSRTrancheINDEL99.90to99.95	0	none	0	0	58	1e-6
chr4-010099184-GTAAA-GGGGGGGGGGTTAAA	chr4	10099184	GTAAA	GGGGGGGGGGTTAAA	5280	VQSRTrancheINDEL99.90to99.95	0	none	0	0	58	1e-6
chr4-010099184-GTAAA-GGTTAAA	chr4	10099184	GTAAA	GGTTAAA	5280	VQSRTrancheINDEL99.90to99.95	0	none	9e-6	0	58	9e-6
chr4-010099184-GTAAA-GTTAAA	chr4	10099184	GTAAA	GTTAAA	5280	VQSRTrancheINDEL99.90to99.95	0	none	8.9e-5	0	58	8.9e-5
chr4-010099184-GTAAA-TTAAA	chr4	10099184	GTAAA	TTAAA	5280	VQSRTrancheINDEL99.90to99.95	0	none	6.800000000000003e-4	0	58	6.800000000000003e-4
chr4-010099185-TAAAGGGCAGGGG-*	chr4	10099185	TAAAGGGCAGGGG	*	3922	VQSRTrancheINDEL99.90to99.95	0	none	9.160000000000004e-4	2	66	9.160000000000004e-4
chr4-010099185-TAAAGGGCAGGGG-AAAAGGGCAGGGG	chr4	10099185	TAAAGGGCAGGGG	AAAAGGGCAGGGG	3922	VQSRTrancheINDEL99.90to99.95	0	none	4.720000000000004e-4	0	66	4.720000000000004e-4
chr4-010099185-TAAAGGGCAGGGG-CAAAGGGCAGGGG	chr4	10099185	TAAAGGGCAGGGG	CAAAGGGCAGGGG	3922	VQSRTrancheINDEL99.90to99.95	0	none	0	0	66	1e-6
chr4-010099185-TAAAGGGCAGGGG-GAAAGGGCAGGGG	chr4	10099185	TAAAGGGCAGGGG	GAAAGGGCAGGGG	3922	VQSRTrancheINDEL99.90to99.95	0	none	4.270000000000005e-4	0	66	4.270000000000005e-4
chr4-010099185-TAAAGGGCAGGGG-T	chr4	10099185	TAAAGGGCAGGGG	T	3922	VQSRTrancheINDEL99.90to99.95	0	none	0	0	66	1e-6
chr4-010099185-TAAAGGGCAGGGG-TAAAAGGGCAGGGG	chr4	10099185	TAAAGGGCAGGGG	TAAAAGGGCAGGGG	3922	VQSRTrancheINDEL99.90to99.95	0	none	0	0	66	1e-6
chr4-010099185-TAAAGGGCAGGGG-TAAGGGCAGGGG	chr4	10099185	TAAAGGGCAGGGG	TAAGGGCAGGGG	3922	VQSRTrancheINDEL99.90to99.95	0	none	0	0	66	1e-6
chr4-010099186-A-*	chr4	10099186	A	*	516	PASS	0	none	9.390000000000004e-4	2	64	9.390000000000004e-4
chr4-010099186-A-C	chr4	10099186	A	C	516	PASS	1.72e-6	nfe	2.720000000000003e-4	0	64	2.720000000000003e-4
chr4-010099186-A-G	chr4	10099186	A	G	516	PASS	1.0818e-4	eas	9e-6	0	64	1.0818e-4
chr4-010099186-A-T	chr4	10099186	A	T	516	PASS	3.96e-6	nfe	2.2000000000000003e-5	0	64	2.2000000000000003e-5
chr4-010099187-A-*	chr4	10099187	A	*	9436	VQSRTrancheINDEL99.95to100.00	0	none	3.160000000000005e-4	1	58	3.160000000000005e-4
chr4-010099187-A-AG	chr4	10099187	A	AG	9436	VQSRTrancheINDEL99.95to100.00	0.0010215	amr	0.002637	1	58	0.002637
chr4-010099187-A-AGGGCC	chr4	10099187	A	AGGGCC	9436	VQSRTrancheINDEL99.95to100.00	0	none	0	0	58	1e-6
chr4-010099187-A-AGGGGGCTGGGGGGGGGGGGGG	chr4	10099187	A	AGGGGGCTGGGGGGGGGGGGGG	9436	VQSRTrancheINDEL99.95to100.00	0	none	0	0	58	1e-6
chr4-010099187-A-AT	chr4	10099187	A	AT	9436	VQSRTrancheINDEL99.95to100.00	1.0144e-4	eas	2.09e-4	1	58	2.09e-4
chr4-010099187-A-C	chr4	10099187	A	C	9436	VQSRTrancheINDEL99.95to100.00	6.023e-5	eas	5.2999999999999994e-5	0	58	6.023e-5
chr4-010099187-A-G	chr4	10099187	A	G	9436	VQSRTrancheINDEL99.95to100.00	8.7025e-4	eas	6.560000000000002e-4	0	58	8.7025e-4
chr4-010099187-A-T	chr4	10099187	A	T	9436	VQSRTrancheINDEL99.95to100.00	9.3002e-4	eas	7.970000000000003e-4	2	58	9.3002e-4
chr4-010099188-A-*	chr4	10099188	A	*	3996059	PASS	0	none	5.4e-4	1	70	5.4e-4
chr4-010099188-A-AAGG	chr4	10099188	A	AAGG	3996059	PASS	0	none	0	0	70	1e-6
chr4-010099188-A-AG	chr4	10099188	A	AG	3996059	PASS	3.476e-4	eas	2.9400000000000004e-4	0	70	3.476e-4
chr4-010099188-A-AGG	chr4	10099188	A	AGG	3996059	PASS	0.0011487	amr	3.8200000000000034e-4	0	70	0.0011487
chr4-010099188-A-AGGGGGGGGGGGGGGGGGGGGGGGGGGGGGGGGGGGAAGG	chr4	10099188	A	AGGGGGGGGGGGGGGGGGGGGGGGGGGGGGGGGGGGAAGG	3996059	PASS	0	none	0	0	70	1e-6
chr4-010099188-A-ATG	chr4	10099188	A	ATG	3996059	PASS	1.456e-4	eas	1.6699999999999994e-4	0	70	1.6699999999999994e-4
chr4-010099188-A-C	chr4	10099188	A	C	3996059	PASS	5.09e-6	nfe	0	0	70	5.09e-6
chr4-010099188-A-G	chr4	10099188	A	G	3996059	PASS	0.56687	amr	0.5902610000000006	47	70	0.5902610000000006
chr4-010099188-A-T	chr4	10099188	A	T	3996059	PASS	7.96e-6	nfe	2.08e-4	0	70	2.08e-4
chr4-010099193-A-*	chr4	10099193	A	*	10646	VQSRTrancheINDEL99.95to100.00	0	none	2.2000000000000003e-5	0	50	2.2000000000000003e-5
chr4-010099193-A-AAGGGGGAG	chr4	10099193	A	AAGGGGGAG	10646	VQSRTrancheINDEL99.95to100.00	0	none	0	0	50	1e-6
chr4-010099193-A-AG	chr4	10099193	A	AG	10646	VQSRTrancheINDEL99.95to100.00	1.5939e-4	amr	9e-6	0	50	1.5939e-4
chr4-010099193-A-AGGGGGCT	chr4	10099193	A	AGGGGGCT	10646	VQSRTrancheINDEL99.95to100.00	0	none	0	0	50	1e-6
chr4-010099193-A-AT	chr4	10099193	A	AT	10646	VQSRTrancheINDEL99.95to100.00	0	none	0	0	50	1e-6
chr4-010099193-A-C	chr4	10099193	A	C	10646	VQSRTrancheINDEL99.95to100.00	2.397e-5	nfe	2.08e-4	0	50	2.08e-4
chr4-010099193-A-G	chr4	10099193	A	G	10646	VQSRTrancheINDEL99.95to100.00	1.6437e-4	sas	0.00159199999999999	0	50	0.00159199999999999
chr4-010099193-A-T	chr4	10099193	A	T	10646	VQSRTrancheINDEL99.95to100.00	0.0029734	eas	0.00912699999999998	2	50	0.00912699999999998
chr4-010103760-ACCACCCCCAGCCTGCTCCC-*	chr4	10103760	ACCACCCCCAGCCTGCTCCC	*	1676	VQSRTrancheINDEL97.00to99.00	0	none	3.6999999999999985e-5	0	116	3.6999999999999985e-5
chr4-010103760-ACCACCCCCAGCCTGCTCCC-A	chr4	10103760	ACCACCCCCAGCCTGCTCCC	A	1676	VQSRTrancheINDEL97.00to99.00	2.562e-5	afr	0.00189099999999999	0	116	0.00189099999999999
chr4-010103760-ACCACCCCCAGCCTGCTCCC-ACCACCCCCCCCCAGGGGGCCCCCCCCCCCCCCCCCCCCCCCCCCCCACCCCCAGCCTGCTCCC	chr4	10103760	ACCACCCCCAGCCTGCTCCC	ACCACCCCCCCCCAGGGGGCCCCCCCCCCCCCCCCCCCCCCCCCCCCACCCCCAGCCTGCTCCC	1676	VQSRTrancheINDEL97.00to99.00	0	none	0	0	116	1e-6
chr4-010103760-ACCACCCCCAGCCTGCTCCC-ACCACCCCCCGCCTGCTGCCCCCCCCCCCCCCCCCCCCCCCCCCCCCACCCCCAGCCTGCTCCC	chr4	10103760	ACCACCCCCAGCCTGCTCCC	ACCACCCCCCGCCTGCTGCCCCCCCCCCCCCCCCCCCCCCCCCCCCCACCCCCAGCCTGCTCCC	1676	VQSRTrancheINDEL97.00to99.00	0	none	0	0	116	1e-6
chr4-010103760-ACCACCCCCAGCCTGCTCCC-ACCCACCCCCAGCCTGCTCCC	chr4	10103760	ACCACCCCCAGCCTGCTCCC	ACCCACCCCCAGCCTGCTCCC	1676	VQSRTrancheINDEL97.00to99.00	0	none	3.6999999999999985e-5	0	116	3.6999999999999985e-5
chr4-010103760-ACCACCCCCAGCCTGCTCCC-CCCACCCCCAGCCTGCTCCC	chr4	10103760	ACCACCCCCAGCCTGCTCCC	CCCACCCCCAGCCTGCTCCC	1676	VQSRTrancheINDEL97.00to99.00	0	none	5.870000000000005e-4	0	116	5.870000000000005e-4
chr4-010103762-CA-*	chr4	10103762	CA	*	285	VQSRTrancheINDEL99.50to99.90	0	none	0.001989	0	112	0.001989
chr4-010103762-CA-C	chr4	10103762	CA	C	285	VQSRTrancheINDEL99.50to99.90	1.05e-6	nfe	2.5100000000000014e-4	0	112	2.5100000000000014e-4
chr4-010103762-CA-GA	chr4	10103762	CA	GA	285	VQSRTrancheINDEL99.50to99.90	0	none	0	0	112	1e-6
chr4-010103763-ACCCCCAGCCTGCT-*	chr4	10103763	ACCCCCAGCCTGCT	*	13303	VQSRTrancheINDEL99.50to99.90	0	none	0.002358	0	26	0.002358
chr4-010103763-ACCCCCAGCCTGCT-A	chr4	10103763	ACCCCCAGCCTGCT	A	13303	VQSRTrancheINDEL99.50to99.90	0	none	2.2000000000000003e-5	0	26	2.2000000000000003e-5
chr4-010103763-ACCCCCAGCCTGCT-AACCCCCCAGCCTGCT	chr4	10103763	ACCCCCAGCCTGCT	AACCCCCCAGCCTGCT	13303	VQSRTrancheINDEL99.50to99.90	0	none	0	0	26	1e-6
chr4-010103763-ACCCCCAGCCTGCT-ACCCCCCAGCCTGCT	chr4	10103763	ACCCCCAGCCTGCT	ACCCCCCAGCCTGCT	13303	VQSRTrancheINDEL99.50to99.90	0	none	2.2000000000000003e-5	0	26	2.2000000000000003e-5
chr4-010103763-ACCCCCAGCCTGCT-ACCCCCCCCCAGCCTGCT	chr4	10103763	ACCCCCAGCCTGCT	ACCCCCCCCCAGCCTGCT	13303	VQSRTrancheINDEL99.50to99.90	0	none	5.2999999999999994e-5	0	26	5.2999999999999994e-5
chr4-010103763-ACCCCCAGCCTGCT-CCCCCCAGCCTGCT	chr4	10103763	ACCCCCAGCCTGCT	CCCCCCAGCCTGCT	13303	VQSRTrancheINDEL99.50to99.90	0	none	0.02478900000000001	1	26	0.02478900000000001
chr4-010103767-CCAGCCTGCT-*	chr4	10103767	CCAGCCTGCT	*	168	VQSRTrancheINDEL99.50to99.90	0	none	0.004027	0	80	0.004027
chr4-010103767-CCAGCCTGCT-ACAGCCTGCT	chr4	10103767	CCAGCCTGCT	ACAGCCTGCT	168	VQSRTrancheINDEL99.50to99.90	0	none	9e-6	0	80	9e-6
chr4-010103767-CCAGCCTGCT-C	chr4	10103767	CCAGCCTGCT	C	168	VQSRTrancheINDEL99.50to99.90	0	none	1.47e-4	0	80	1.47e-4
chr4-010103768-CAGCCTGCT-*	chr4	10103768	CAGCCTGCT	*	4318	VQSRTrancheINDEL99.50to99.90	0	none	0.004282	0	78	0.004282
chr4-010103768-CAGCCTGCT-C	chr4	10103768	CAGCCTGCT	C	4318	VQSRTrancheINDEL99.50to99.90	0.00019994000000000001	sas	0.003367	0	78	0.003367
chr4-010103768-CAGCCTGCT-CCCTGCT	chr4	10103768	CAGCCTGCT	CCCTGCT	4318	VQSRTrancheINDEL99.50to99.90	0	none	8.910000000000005e-4	0	78	8.910000000000005e-4
chr4-010103768-CAGCCTGCT-CCT	chr4	10103768	CAGCCTGCT	CCT	4318	VQSRTrancheINDEL99.50to99.90	0	none	2.2000000000000003e-5	0	78	2.2000000000000003e-5
chr4-010103768-CAGCCTGCT-TAGCCTGCT	chr4	10103768	CAGCCTGCT	TAGCCTGCT	4318	VQSRTrancheINDEL99.50to99.90	0	none	0	0	78	1e-6
chr4-010103769-AGCCTGCTCC-*	chr4	10103769	AGCCTGCTCC	*	56895	VQSRTrancheINDEL99.50to99.90	0	none	0.00900999999999999	0	2	0.00900999999999999
chr4-010103769-AGCCTGCTCC-A	chr4	10103769	AGCCTGCTCC	A	56895	VQSRTrancheINDEL99.50to99.90	0	none	9e-6	0	2	9e-6
chr4-010103769-AGCCTGCTCC-AC	chr4	10103769	AGCCTGCTCC	AC	56895	VQSRTrancheINDEL99.50to99.90	0	none	0	0	2	1e-6
chr4-010103769-AGCCTGCTCC-ACC	chr4	10103769	AGCCTGCTCC	ACC	56895	VQSRTrancheINDEL99.50to99.90	0	none	3.810000000000003e-4	0	2	3.810000000000003e-4
chr4-010103769-AGCCTGCTCC-CGCCTGCTCC	chr4	10103769	AGCCTGCTCC	CGCCTGCTCC	56895	VQSRTrancheINDEL99.50to99.90	0	none	0.05782500000000001	1	2	0.05782500000000001
chr4-010103770-GCCTGCTCCC-*	chr4	10103770	GCCTGCTCCC	*	33907	VQSRTrancheINDEL99.50to99.90	0	none	0.00950799999999999	0	10	0.00950799999999999
chr4-010103770-GCCTGCTCCC-ACCTGCTCCC	chr4	10103770	GCCTGCTCCC	ACCTGCTCCC	33907	VQSRTrancheINDEL99.50to99.90	0	none	0.00805499999999999	0	10	0.00805499999999999
chr4-010103770-GCCTGCTCCC-CCCTGCTCCC	chr4	10103770	GCCTGCTCCC	CCCTGCTCCC	33907	VQSRTrancheINDEL99.50to99.90	0	none	0.02634400000000002	0	10	0.02634400000000002
chr4-010103770-GCCTGCTCCC-G	chr4	10103770	GCCTGCTCCC	G	33907	VQSRTrancheINDEL99.50to99.90	0	none	0	0	10	1e-6
chr4-010103770-GCCTGCTCCC-GCACCCCCCCCCCCCCCCCCCCCCCCTGCTCCC	chr4	10103770	GCCTGCTCCC	GCACCCCCCCCCCCCCCCCCCCCCCCTGCTCCC	33907	VQSRTrancheINDEL99.50to99.90	0	none	0	0	10	1e-6
chr4-010103770-GCCTGCTCCC-GCACCCCCCCCCCCCCTGCTCCC	chr4	10103770	GCCTGCTCCC	GCACCCCCCCCCCCCCTGCTCCC	33907	VQSRTrancheINDEL99.50to99.90	0	none	0	0	10	1e-6
chr4-010103770-GCCTGCTCCC-GCCC	chr4	10103770	GCCTGCTCCC	GCCC	33907	VQSRTrancheINDEL99.50to99.90	0	none	0	0	10	1e-6
chr4-010103770-GCCTGCTCCC-GCCCTGCTCCC	chr4	10103770	GCCTGCTCCC	GCCCTGCTCCC	33907	VQSRTrancheINDEL99.50to99.90	0	none	9e-6	0	10	9e-6
chr4-010103771-CCTG-*	chr4	10103771	CCTG	*	261	VQSRTrancheINDEL99.50to99.90	0	none	0.00847999999999998	0	52	0.00847999999999998
chr4-010103771-CCTG-ACTG	chr4	10103771	CCTG	ACTG	261	VQSRTrancheINDEL99.50to99.90	0	none	0	0	52	1e-6
chr4-010103771-CCTG-C	chr4	10103771	CCTG	C	261	VQSRTrancheINDEL99.50to99.90	0	none	0	0	52	1e-6
chr4-010103771-CCTG-CCAGCTG	chr4	10103771	CCTG	CCAGCTG	261	VQSRTrancheINDEL99.50to99.90	0	none	9e-6	0	52	9e-6
chr4-010103771-CCTG-GCTG	chr4	10103771	CCTG	GCTG	261	VQSRTrancheINDEL99.50to99.90	0	none	2.2000000000000003e-5	0	52	2.2000000000000003e-5
chr4-010103772-CTGCTCCCCCACCCCCCACCTCCCTCCTCCCACTCTCCCAAGGCCAGAAGCCCAGCTTCG-*	chr4	10103772	CTGCTCCCCCACCCCCCACCTCCCTCCTCCCACTCTCCCAAGGCCAGAAGCCCAGCTTCG	*	2123.97	VQSRTrancheINDEL99.50to99.90	0	none	0.00842899999999999	0	52	0.00842899999999999
chr4-010103772-CTGCTCCCCCACCCCCCACCTCCCTCCTCCCACTCTCCCAAGGCCAGAAGCCCAGCTTCG-C	chr4	10103772	CTGCTCCCCCACCCCCCACCTCCCTCCTCCCACTCTCCCAAGGCCAGAAGCCCAGCTTCG	C	2123.97	VQSRTrancheINDEL99.50to99.90	0	none	0	0	52	1e-6
chr4-010103772-CTGCTCCCCCACCCCCCACCTCCCTCCTCCCACTCTCCCAAGGCCAGAAGCCCAGCTTCG-CAGGTGCTCCCCCACCCCCCACCTCCCTCCTCCCACTCTCCCAAGGCCAGAAGCCCAGCTTCG	chr4	10103772	CTGCTCCCCCACCCCCCACCTCCCTCCTCCCACTCTCCCAAGGCCAGAAGCCCAGCTTCG	CAGGTGCTCCCCCACCCCCCACCTCCCTCCTCCCACTCTCCCAAGGCCAGAAGCCCAGCTTCG	2123.97	VQSRTrancheINDEL99.50to99.90	0	none	9e-6	0	52	9e-6
chr4-010103772-CTGCTCCCCCACCCCCCACCTCCCTCCTCCCACTCTCCCAAGGCCAGAAGCCCAGCTTCG-CCCCCCACCCCCCACCTCCCTCCTCCCACTCTCCCAAGGCCAGAAGCCCAGCTTCG	chr4	10103772	CTGCTCCCCCACCCCCCACCTCCCTCCTCCCACTCTCCCAAGGCCAGAAGCCCAGCTTCG	CCCCCCACCCCCCACCTCCCTCCTCCCACTCTCCCAAGGCCAGAAGCCCAGCTTCG	2123.97	VQSRTrancheINDEL99.50to99.90	0	none	4.490000000000005e-4	0	52	4.490000000000005e-4
chr4-010103772-CTGCTCCCCCACCCCCCACCTCCCTCCTCCCACTCTCCCAAGGCCAGAAGCCCAGCTTCG-CCCTCCCACTCTCCCAAGGCCAGAAGCCCAGCTTCG	chr4	10103772	CTGCTCCCCCACCCCCCACCTCCCTCCTCCCACTCTCCCAAGGCCAGAAGCCCAGCTTCG	CCCTCCCACTCTCCCAAGGCCAGAAGCCCAGCTTCG	2123.97	VQSRTrancheINDEL99.50to99.90	0	none	0	0	52	1e-6
chr4-010103772-CTGCTCCCCCACCCCCCACCTCCCTCCTCCCACTCTCCCAAGGCCAGAAGCCCAGCTTCG-CCCTCCCTCCTCCCACTCTCCCAAGGCCAGAAGCCCAGCTTCG	chr4	10103772	CTGCTCCCCCACCCCCCACCTCCCTCCTCCCACTCTCCCAAGGCCAGAAGCCCAGCTTCG	CCCTCCCTCCTCCCACTCTCCCAAGGCCAGAAGCCCAGCTTCG	2123.97	VQSRTrancheINDEL99.50to99.90	0	none	0	0	52	1e-6
chr4-010103772-CTGCTCCCCCACCCCCCACCTCCCTCCTCCCACTCTCCCAAGGCCAGAAGCCCAGCTTCG-CCTCCCCCACCCCCCACCTCCCTCCTCCCACTCTCCCAAGGCCAGAAGCCCAGCTTCG	chr4	10103772	CTGCTCCCCCACCCCCCACCTCCCTCCTCCCACTCTCCCAAGGCCAGAAGCCCAGCTTCG	CCTCCCCCACCCCCCACCTCCCTCCTCCCACTCTCCCAAGGCCAGAAGCCCAGCTTCG	2123.97	VQSRTrancheINDEL99.50to99.90	0	none	4.04e-4	0	52	4.04e-4
chr4-010103773-TGC-*	chr4	10103773	TGC	*	37059	VQSRTrancheINDEL99.90to99.95	0	none	0.00966399999999999	0	2	0.00966399999999999
chr4-010103773-TGC-AGC	chr4	10103773	TGC	AGC	37059	VQSRTrancheINDEL99.90to99.95	0	none	0.02262100000000001	0	2	0.02262100000000001
chr4-010103773-TGC-CGC	chr4	10103773	TGC	CGC	37059	VQSRTrancheINDEL99.90to99.95	0	none	0.006505	0	2	0.006505
chr4-010103773-TGC-GGC	chr4	10103773	TGC	GGC	37059	VQSRTrancheINDEL99.90to99.95	0	none	8.9e-5	0	2	8.9e-5
chr4-010103773-TGC-T	chr4	10103773	TGC	T	37059	VQSRTrancheINDEL99.90to99.95	0	none	9e-6	0	2	9e-6
chr4-010103773-TGC-TGGGGC	chr4	10103773	TGC	TGGGGC	37059	VQSRTrancheINDEL99.90to99.95	0	none	9e-6	0	2	9e-6
chr4-010103774-GCTCCCC-*	chr4	10103774	GCTCCCC	*	8933	VQSRTrancheINDEL99.50to99.90	0	none	0.00954599999999999	0	34	0.00954599999999999
chr4-010103774-GCTCCCC-ACTCCCC	chr4	10103774	GCTCCCC	ACTCCCC	8933	VQSRTrancheINDEL99.50to99.90	0	none	9e-6	0	34	9e-6
chr4-010103774-GCTCCCC-CCTCCCC	chr4	10103774	GCTCCCC	CCTCCCC	8933	VQSRTrancheINDEL99.50to99.90	0	none	0.00100999999999999	0	34	0.00100999999999999
chr4-010103774-GCTCCCC-G	chr4	10103774	GCTCCCC	G	8933	VQSRTrancheINDEL99.50to99.90	0	none	0	0	34	1e-6
chr4-010103774-GCTCCCC-GC	chr4	10103774	GCTCCCC	GC	8933	VQSRTrancheINDEL99.50to99.90	0	none	0	0	34	1e-6
chr4-010103774-GCTCCCC-GCACCCCCCCCCTCCCC	chr4	10103774	GCTCCCC	GCACCCCCCCCCTCCCC	8933	VQSRTrancheINDEL99.50to99.90	0	none	0	0	34	1e-6
chr4-010103774-GCTCCCC-GCACCCTCCCC	chr4	10103774	GCTCCCC	GCACCCTCCCC	8933	VQSRTrancheINDEL99.50to99.90	0	none	0	0	34	1e-6
chr4-010103774-GCTCCCC-GCACCTCCCC	chr4	10103774	GCTCCCC	GCACCTCCCC	8933	VQSRTrancheINDEL99.50to99.90	0	none	0	0	34	1e-6
chr4-010103774-GCTCCCC-GCAGCCCCCCCCCCCCCCCCCCCCCCTCCCC	chr4	10103774	GCTCCCC	GCAGCCCCCCCCCCCCCCCCCCCCCCTCCCC	8933	VQSRTrancheINDEL99.50to99.90	0	none	9e-6	0	34	9e-6
chr4-010103774-GCTCCCC-GCAGCCCCCCCCCCCCCCCCCCCCCTCCCC	chr4	10103774	GCTCCCC	GCAGCCCCCCCCCCCCCCCCCCCCCTCCCC	8933	VQSRTrancheINDEL99.50to99.90	0	none	9e-6	0	34	9e-6
chr4-010103774-GCTCCCC-GCCCCCCCACCCCCCCACCCCCCCCTCCCC	chr4	10103774	GCTCCCC	GCCCCCCCACCCCCCCACCCCCCCCTCCCC	8933	VQSRTrancheINDEL99.50to99.90	0	none	0	0	34	1e-6
chr4-010103774-GCTCCCC-GCCCCCCCCCCCCCCCCCCCCCCCCCCCCCCCCTCCCC	chr4	10103774	GCTCCCC	GCCCCCCCCCCCCCCCCCCCCCCCCCCCCCCCCTCCCC	8933	VQSRTrancheINDEL99.50to99.90	0	none	0	0	34	1e-6
chr4-010103774-GCTCCCC-GCCCCCCCCCCCCCCCCCCCCCCCCCCCCCCTCCCC	chr4	10103774	GCTCCCC	GCCCCCCCCCCCCCCCCCCCCCCCCCCCCCCTCCCC	8933	VQSRTrancheINDEL99.50to99.90	0	none	0	0	34	1e-6
chr4-010103774-GCTCCCC-GCCCCCCCCCCCCCCCCCTCCCC	chr4	10103774	GCTCCCC	GCCCCCCCCCCCCCCCCCTCCCC	8933	VQSRTrancheINDEL99.50to99.90	0	none	0	0	34	1e-6
chr4-010103774-GCTCCCC-GCCCCCCCCCCCCCCCTCCCC	chr4	10103774	GCTCCCC	GCCCCCCCCCCCCCCCTCCCC	8933	VQSRTrancheINDEL99.50to99.90	0	none	0	0	34	1e-6
chr4-010103774-GCTCCCC-GCCCCCCCCCTCCCC	chr4	10103774	GCTCCCC	GCCCCCCCCCTCCCC	8933	VQSRTrancheINDEL99.50to99.90	0	none	0	0	34	1e-6
chr4-010103774-GCTCCCC-GCCCTCCCC	chr4	10103774	GCTCCCC	GCCCTCCCC	8933	VQSRTrancheINDEL99.50to99.90	0	none	0	0	34	1e-6
chr4-010103774-GCTCCCC-GCCTCCCC	chr4	10103774	GCTCCCC	GCCTCCCC	8933	VQSRTrancheINDEL99.50to99.90	0	none	8.9e-5	0	34	8.9e-5
chr4-010103774-GCTCCCC-GCGCCCCCCCTCCCC	chr4	10103774	GCTCCCC	GCGCCCCCCCTCCCC	8933	VQSRTrancheINDEL99.50to99.90	0	none	0	0	34	1e-6
chr4-010103774-GCTCCCC-GGGACCCCCCCCCCCCCCCCCTCCCC	chr4	10103774	GCTCCCC	GGGACCCCCCCCCCCCCCCCCTCCCC	8933	VQSRTrancheINDEL99.50to99.90	0	none	0	0	34	1e-6
chr4-010103774-GCTCCCC-GGGACTCCCC	chr4	10103774	GCTCCCC	GGGACTCCCC	8933	VQSRTrancheINDEL99.50to99.90	0	none	0	0	34	1e-6
chr4-010103774-GCTCCCC-GGGCCCCCCCCCCCCCCCCCCCCCCCCCCCCCTCCCC	chr4	10103774	GCTCCCC	GGGCCCCCCCCCCCCCCCCCCCCCCCCCCCCCTCCCC	8933	VQSRTrancheINDEL99.50to99.90	0	none	0	0	34	1e-6
chr4-010103774-GCTCCCC-GGGCCCCCCCCCCCCCCCCCCCCCCTCCCC	chr4	10103774	GCTCCCC	GGGCCCCCCCCCCCCCCCCCCCCCCTCCCC	8933	VQSRTrancheINDEL99.50to99.90	0	none	0	0	34	1e-6
chr4-010103774-GCTCCCC-GGGCCCCCCCCCCCCCCCCCTCCCC	chr4	10103774	GCTCCCC	GGGCCCCCCCCCCCCCCCCCTCCCC	8933	VQSRTrancheINDEL99.50to99.90	0	none	0	0	34	1e-6
chr4-010103774-GCTCCCC-GGGCCCCTCCCC	chr4	10103774	GCTCCCC	GGGCCCCTCCCC	8933	VQSRTrancheINDEL99.50to99.90	0	none	0	1	34	1e-6
chr4-010103774-GCTCCCC-GGGCCTCCCC	chr4	10103774	GCTCCCC	GGGCCTCCCC	8933	VQSRTrancheINDEL99.50to99.90	0	none	0	0	34	1e-6
chr4-010103774-GCTCCCC-GGGGCCCCCCCCCCCCCCCCCCCCCCTCCCC	chr4	10103774	GCTCCCC	GGGGCCCCCCCCCCCCCCCCCCCCCCTCCCC	8933	VQSRTrancheINDEL99.50to99.90	0	none	0	0	34	1e-6
chr4-010103774-GCTCCCC-GGGGCCCCCCCTCCCC	chr4	10103774	GCTCCCC	GGGGCCCCCCCTCCCC	8933	VQSRTrancheINDEL99.50to99.90	0	none	2.2000000000000003e-5	0	34	2.2000000000000003e-5
chr4-010103774-GCTCCCC-GGGGCCCTCCCC	chr4	10103774	GCTCCCC	GGGGCCCTCCCC	8933	VQSRTrancheINDEL99.50to99.90	0	none	9e-6	0	34	9e-6
chr4-010103774-GCTCCCC-GGGGCCTCCCC	chr4	10103774	GCTCCCC	GGGGCCTCCCC	8933	VQSRTrancheINDEL99.50to99.90	0	none	5.2999999999999994e-5	0	34	5.2999999999999994e-5
chr4-010103774-GCTCCCC-GGTCCCCCCCCCCCCCCTCCCC	chr4	10103774	GCTCCCC	GGTCCCCCCCCCCCCCCTCCCC	8933	VQSRTrancheINDEL99.50to99.90	0	none	9e-6	0	34	9e-6
chr4-010103774-GCTCCCC-TCTCCCC	chr4	10103774	GCTCCCC	TCTCCCC	8933	VQSRTrancheINDEL99.50to99.90	0	none	0.002086	0	34	0.002086
chr4-010103775-C-*	chr4	10103775	C	*	861	VQSRTrancheINDEL99.50to99.90	0	none	0.00894099999999999	0	6	0.00894099999999999
chr4-010103775-C-A	chr4	10103775	C	A	861	VQSRTrancheINDEL99.50to99.90	0	none	0	0	6	1e-6
chr4-010103775-C-CA	chr4	10103775	C	CA	861	VQSRTrancheINDEL99.50to99.90	0	none	5.2999999999999994e-5	0	6	5.2999999999999994e-5
chr4-010103775-C-CAGG	chr4	10103775	C	CAGG	861	VQSRTrancheINDEL99.50to99.90	0	none	0	0	6	1e-6
chr4-010103775-C-CGACCCCCCCCCCCCCCCCCCCCCA	chr4	10103775	C	CGACCCCCCCCCCCCCCCCCCCCCA	861	VQSRTrancheINDEL99.50to99.90	0	none	0	0	6	1e-6
chr4-010103775-C-CT	chr4	10103775	C	CT	861	VQSRTrancheINDEL99.50to99.90	0	none	9e-6	0	6	9e-6
chr4-010103775-C-G	chr4	10103775	C	G	861	VQSRTrancheINDEL99.50to99.90	5.09e-6	nfe	2.2899999999999996e-4	0	6	2.2899999999999996e-4
chr4-010103775-C-T	chr4	10103775	C	T	861	VQSRTrancheINDEL99.50to99.90	0	none	0	0	6	1e-6
chr4-010103776-TCCCCC-*	chr4	10103776	TCCCCC	*	132369	VQSRTrancheINDEL99.50to99.90	0	none	0.00875699999999999	0	2	0.00875699999999999
chr4-010103776-TCCCCC-ACCCCC	chr4	10103776	TCCCCC	ACCCCC	132369	VQSRTrancheINDEL99.50to99.90	0	none	8.430000000000002e-4	0	2	8.430000000000002e-4
chr4-010103776-TCCCCC-CCCCCC	chr4	10103776	TCCCCC	CCCCCC	132369	VQSRTrancheINDEL99.50to99.90	0	none	0.01686000000000002	0	2	0.01686000000000002
chr4-010103776-TCCCCC-GCCCCC	chr4	10103776	TCCCCC	GCCCCC	132369	VQSRTrancheINDEL99.50to99.90	0	none	1.6699999999999994e-4	0	2	1.6699999999999994e-4
chr4-010103776-TCCCCC-T	chr4	10103776	TCCCCC	T	132369	VQSRTrancheINDEL99.50to99.90	0	none	0	0	2	1e-6
chr4-010103776-TCCCCC-TACCCCC	chr4	10103776	TCCCCC	TACCCCC	132369	VQSRTrancheINDEL99.50to99.90	0	none	2.2899999999999996e-4	0	2	2.2899999999999996e-4
chr4-010103776-TCCCCC-TACCCCCCCC	chr4	10103776	TCCCCC	TACCCCCCCC	132369	VQSRTrancheINDEL99.50to99.90	0	none	0	0	2	1e-6
chr4-010103776-TCCCCC-TACCCCCCCCCCCCCCC	chr4	10103776	TCCCCC	TACCCCCCCCCCCCCCC	132369	VQSRTrancheINDEL99.50to99.90	0	none	0	0	2	1e-6
chr4-010103776-TCCCCC-TCCCCCAACCCCC	chr4	10103776	TCCCCC	TCCCCCAACCCCC	132369	VQSRTrancheINDEL99.50to99.90	0	none	0	0	2	1e-6
chr4-010103776-TCCCCC-TCCCCCACCCCCCCCC	chr4	10103776	TCCCCC	TCCCCCACCCCCCCCC	132369	VQSRTrancheINDEL99.50to99.90	0	none	9e-6	0	2	9e-6
chr4-010103776-TCCCCC-TCCCCCC	chr4	10103776	TCCCCC	TCCCCCC	132369	VQSRTrancheINDEL99.50to99.90	0	none	0.002683	0	2	0.002683
chr4-010103776-TCCCCC-TCCCCCCACCCCC	chr4	10103776	TCCCCC	TCCCCCCACCCCC	132369	VQSRTrancheINDEL99.50to99.90	0	none	0	0	2	1e-6
chr4-010103776-TCCCCC-TCCCCCCACCCCCCCC	chr4	10103776	TCCCCC	TCCCCCCACCCCCCCC	132369	VQSRTrancheINDEL99.50to99.90	0	none	9e-6	0	2	9e-6
chr4-010103776-TCCCCC-TCCCCCCC	chr4	10103776	TCCCCC	TCCCCCCC	132369	VQSRTrancheINDEL99.50to99.90	0	none	1.6699999999999994e-4	0	2	1.6699999999999994e-4
chr4-010103776-TCCCCC-TCCCCCCCC	chr4	10103776	TCCCCC	TCCCCCCCC	132369	VQSRTrancheINDEL99.50to99.90	0	none	2.500000000000001e-4	0	2	2.500000000000001e-4
chr4-010103776-TCCCCC-TCCCCCCCCC	chr4	10103776	TCCCCC	TCCCCCCCCC	132369	VQSRTrancheINDEL99.50to99.90	0	none	3.810000000000003e-4	0	2	3.810000000000003e-4
chr4-010103776-TCCCCC-TCCCCCCCCCC	chr4	10103776	TCCCCC	TCCCCCCCCCC	132369	VQSRTrancheINDEL99.50to99.90	0	none	3.6999999999999985e-5	0	2	3.6999999999999985e-5
chr4-010103776-TCCCCC-TCCCCCCCCCCC	chr4	10103776	TCCCCC	TCCCCCCCCCCC	132369	VQSRTrancheINDEL99.50to99.90	0	none	0	0	2	1e-6
chr4-010103776-TCCCCC-TCCCCCCCCCCCC	chr4	10103776	TCCCCC	TCCCCCCCCCCCC	132369	VQSRTrancheINDEL99.50to99.90	0	none	8.430000000000002e-4	0	2	8.430000000000002e-4
chr4-010103776-TCCCCC-TCCCCCCCCCCCCC	chr4	10103776	TCCCCC	TCCCCCCCCCCCCC	132369	VQSRTrancheINDEL99.50to99.90	0	none	1.87e-4	0	2	1.87e-4
chr4-010103776-TCCCCC-TCCCCCCCCCCCCCC	chr4	10103776	TCCCCC	TCCCCCCCCCCCCCC	132369	VQSRTrancheINDEL99.50to99.90	0	none	6.999999999999998e-5	0	2	6.999999999999998e-5
chr4-010103776-TCCCCC-TCCCCCCCCCCCCCCC	chr4	10103776	TCCCCC	TCCCCCCCCCCCCCCC	132369	VQSRTrancheINDEL99.50to99.90	0	none	0.00103299999999999	0	2	0.00103299999999999
chr4-010103776-TCCCCC-TCCCCCCCCCCCCCCCC	chr4	10103776	TCCCCC	TCCCCCCCCCCCCCCCC	132369	VQSRTrancheINDEL99.50to99.90	0	none	2.08e-4	0	2	2.08e-4
chr4-010103776-TCCCCC-TCCCCCCCCCCCCCCCCC	chr4	10103776	TCCCCC	TCCCCCCCCCCCCCCCCC	132369	VQSRTrancheINDEL99.50to99.90	0	none	9e-6	0	2	9e-6
chr4-010103776-TCCCCC-TCCCCCCCCCCCCCCCCCC	chr4	10103776	TCCCCC	TCCCCCCCCCCCCCCCCCC	132369	VQSRTrancheINDEL99.50to99.90	0	none	0	0	2	1e-6
chr4-010103776-TCCCCC-TCCCCCCCCCCCCCCCCCCC	chr4	10103776	TCCCCC	TCCCCCCCCCCCCCCCCCCC	132369	VQSRTrancheINDEL99.50to99.90	0	none	1.6699999999999994e-4	0	2	1.6699999999999994e-4
chr4-010103776-TCCCCC-TCCCCCCCCCCCCCCCCCCCACCCCCCCC	chr4	10103776	TCCCCC	TCCCCCCCCCCCCCCCCCCCACCCCCCCC	132369	VQSRTrancheINDEL99.50to99.90	0	none	0	0	2	1e-6
chr4-010103776-TCCCCC-TCCCCCCCCCCCCCCCCCCCC	chr4	10103776	TCCCCC	TCCCCCCCCCCCCCCCCCCCC	132369	VQSRTrancheINDEL99.50to99.90	0	none	5.2999999999999994e-5	0	2	5.2999999999999994e-5
chr4-010103776-TCCCCC-TCCCCCCCCCCCCCCCCCCCCCC	chr4	10103776	TCCCCC	TCCCCCCCCCCCCCCCCCCCCCC	132369	VQSRTrancheINDEL99.50to99.90	0	none	2.08e-4	0	2	2.08e-4
chr4-010103776-TCCCCC-TCCCCCCCCCCCCCCCCCCCCCCAACCCCCACCCCC	chr4	10103776	TCCCCC	TCCCCCCCCCCCCCCCCCCCCCCAACCCCCACCCCC	132369	VQSRTrancheINDEL99.50to99.90	0	none	9e-6	0	2	9e-6
chr4-010103776-TCCCCC-TCCCCCCCCCCCCCCCCCCCCCCC	chr4	10103776	TCCCCC	TCCCCCCCCCCCCCCCCCCCCCCC	132369	VQSRTrancheINDEL99.50to99.90	0	none	3.6999999999999985e-5	0	2	3.6999999999999985e-5
chr4-010103776-TCCCCC-TCCCCCCCCCCCCCCCCCCCCCCCC	chr4	10103776	TCCCCC	TCCCCCCCCCCCCCCCCCCCCCCCC	132369	VQSRTrancheINDEL99.50to99.90	0	none	0	0	2	1e-6
chr4-010103776-TCCCCC-TCCCCCCCCCCCCCCCCCCCCCCCCC	chr4	10103776	TCCCCC	TCCCCCCCCCCCCCCCCCCCCCCCCC	132369	VQSRTrancheINDEL99.50to99.90	0	none	0	0	2	1e-6
chr4-010103776-TCCCCC-TCCCCCCCCCCCCCCCCCCCCCCCCCC	chr4	10103776	TCCCCC	TCCCCCCCCCCCCCCCCCCCCCCCCCC	132369	VQSRTrancheINDEL99.50to99.90	0	none	6.999999999999998e-5	0	2	6.999999999999998e-5
chr4-010103776-TCCCCC-TCCCCCCCCCCCCCCCCCCCCCCCCCCCC	chr4	10103776	TCCCCC	TCCCCCCCCCCCCCCCCCCCCCCCCCCCC	132369	VQSRTrancheINDEL99.50to99.90	0	none	1.6699999999999994e-4	0	2	1.6699999999999994e-4
chr4-010103776-TCCCCC-TCCCCCCCCCCCCCCCCCCCCCCCCCCCCC	chr4	10103776	TCCCCC	TCCCCCCCCCCCCCCCCCCCCCCCCCCCCC	132369	VQSRTrancheINDEL99.50to99.90	0	none	0	0	2	1e-6
chr4-010103776-TCCCCC-TCCCCCCCCCCCCCCCCCCCCCCCCCCCCCC	chr4	10103776	TCCCCC	TCCCCCCCCCCCCCCCCCCCCCCCCCCCCCC	132369	VQSRTrancheINDEL99.50to99.90	0	none	5.2999999999999994e-5	0	2	5.2999999999999994e-5
chr4-010103776-TCCCCC-TCCCCCCCCCCCCCCCCCCCCCCCCCCCCCCACCCCC	chr4	10103776	TCCCCC	TCCCCCCCCCCCCCCCCCCCCCCCCCCCCCCACCCCC	132369	VQSRTrancheINDEL99.50to99.90	0	none	0	0	2	1e-6
chr4-010103776-TCCCCC-TCCCCCCCCCCCCCCCCCCCCCCCCCCCCCCCACCCCCCCCCCCC	chr4	10103776	TCCCCC	TCCCCCCCCCCCCCCCCCCCCCCCCCCCCCCCACCCCCCCCCCCC	132369	VQSRTrancheINDEL99.50to99.90	0	none	9e-6	0	2	9e-6
chr4-010103776-TCCCCC-TCCCCCCCCCCCCCCCCCCCCCCCCCCCCCCCCCC	chr4	10103776	TCCCCC	TCCCCCCCCCCCCCCCCCCCCCCCCCCCCCCCCCC	132369	VQSRTrancheINDEL99.50to99.90	0	none	9e-6	0	2	9e-6
chr4-010103776-TCCCCC-TCCCCCCCCCCCCCCCCCCCCCCCCCCCCCCCCCCC	chr4	10103776	TCCCCC	TCCCCCCCCCCCCCCCCCCCCCCCCCCCCCCCCCCC	132369	VQSRTrancheINDEL99.50to99.90	0	none	8.9e-5	0	2	8.9e-5
chr4-010103776-TCCCCC-TCCCCCCCCCCCCCCCCCCCCCCCCCCCCCCCCCCCC	chr4	10103776	TCCCCC	TCCCCCCCCCCCCCCCCCCCCCCCCCCCCCCCCCCCC	132369	VQSRTrancheINDEL99.50to99.90	0	none	0	0	2	1e-6
chr4-010103776-TCCCCC-TCCCCCCCCCCCCCCCCCCCCCCCCCCCCCCCCCCCCC	chr4	10103776	TCCCCC	TCCCCCCCCCCCCCCCCCCCCCCCCCCCCCCCCCCCCC	132369	VQSRTrancheINDEL99.50to99.90	0	none	6.999999999999998e-5	0	2	6.999999999999998e-5
chr4-010103776-TCCCCC-TCCCCCCCCCCCCCCCCCCCCCCCCCCCCCCCCCCCCCC	chr4	10103776	TCCCCC	TCCCCCCCCCCCCCCCCCCCCCCCCCCCCCCCCCCCCCC	132369	VQSRTrancheINDEL99.50to99.90	0	none	0	0	2	1e-6
chr4-010103776-TCCCCC-TCCCCCCCCCCCCCCCCCCCCCCCCCCCCCCCCCCCCCCCCCCCCC	chr4	10103776	TCCCCC	TCCCCCCCCCCCCCCCCCCCCCCCCCCCCCCCCCCCCCCCCCCCCC	132369	VQSRTrancheINDEL99.50to99.90	0	none	9e-6	0	2	9e-6
chr4-010103776-TCCCCC-TCCCCCCCCCCCCCCCTCCCCCCCCCCCCCCCCCCCCCC	chr4	10103776	TCCCCC	TCCCCCCCCCCCCCCCTCCCCCCCCCCCCCCCCCCCCCC	132369	VQSRTrancheINDEL99.50to99.90	0	none	0	0	2	1e-6
chr4-010103776-TCCCCC-TCTCCCCCCCCCCCCC	chr4	10103776	TCCCCC	TCTCCCCCCCCCCCCC	132369	VQSRTrancheINDEL99.50to99.90	0	none	0	0	2	1e-6
chr4-010103776-TCCCCC-TCTCCCCCCCCCCCCCCCCCCCC	chr4	10103776	TCCCCC	TCTCCCCCCCCCCCCCCCCCCCC	132369	VQSRTrancheINDEL99.50to99.90	0	none	0	0	2	1e-6
chr4-010103776-TCCCCC-TCTCCCCCCCCCCCCCCCCCCCCCCCCCCCCC	chr4	10103776	TCCCCC	TCTCCCCCCCCCCCCCCCCCCCCCCCCCCCCC	132369	VQSRTrancheINDEL99.50to99.90	0	none	0	0	2	1e-6
chr4-010103776-TCCCCC-TCTCCCCCCCCCCCCCCCCCCCCCCCCCCCCCC	chr4	10103776	TCCCCC	TCTCCCCCCCCCCCCCCCCCCCCCCCCCCCCCC	132369	VQSRTrancheINDEL99.50to99.90	0	none	0	0	2	1e-6
chr4-010103776-TCCCCC-TGCCCCACCCCCCCCCC	chr4	10103776	TCCCCC	TGCCCCACCCCCCCCCC	132369	VQSRTrancheINDEL99.50to99.90	0	none	0	0	2	1e-6
chr4-010103776-TCCCCC-TGCCCCC	chr4	10103776	TCCCCC	TGCCCCC	132369	VQSRTrancheINDEL99.50to99.90	0	none	0.00141999999999999	0	2	0.00141999999999999
chr4-010103776-TCCCCC-TGCCCCCC	chr4	10103776	TCCCCC	TGCCCCCC	132369	VQSRTrancheINDEL99.50to99.90	0	none	3.6999999999999985e-5	0	2	3.6999999999999985e-5
chr4-010103776-TCCCCC-TGCCCCCCC	chr4	10103776	TCCCCC	TGCCCCCCC	132369	VQSRTrancheINDEL99.50to99.90	0	none	2.500000000000001e-4	0	2	2.500000000000001e-4
chr4-010103776-TCCCCC-TGCCCCCCCC	chr4	10103776	TCCCCC	TGCCCCCCCC	132369	VQSRTrancheINDEL99.50to99.90	0	none	6.999999999999998e-5	0	2	6.999999999999998e-5
chr4-010103776-TCCCCC-TGCCCCCCCCC	chr4	10103776	TCCCCC	TGCCCCCCCCC	132369	VQSRTrancheINDEL99.50to99.90	0	none	2.2000000000000003e-5	0	2	2.2000000000000003e-5
chr4-010103776-TCCCCC-TGCCCCCCCCCCCCC	chr4	10103776	TCCCCC	TGCCCCCCCCCCCCC	132369	VQSRTrancheINDEL99.50to99.90	0	none	0	0	2	1e-6
chr4-010103776-TCCCCC-TGCCCCCCCCCCCCCC	chr4	10103776	TCCCCC	TGCCCCCCCCCCCCCC	132369	VQSRTrancheINDEL99.50to99.90	0	none	2.2000000000000003e-5	0	2	2.2000000000000003e-5
chr4-010103776-TCCCCC-TGCCCCCCCCCCCCCCC	chr4	10103776	TCCCCC	TGCCCCCCCCCCCCCCC	132369	VQSRTrancheINDEL99.50to99.90	0	none	9e-6	0	2	9e-6
chr4-010103776-TCCCCC-TGCCCCCCCCCCCCCCCC	chr4	10103776	TCCCCC	TGCCCCCCCCCCCCCCCC	132369	VQSRTrancheINDEL99.50to99.90	0	none	0	0	2	1e-6
chr4-010103776-TCCCCC-TGCCCCCCCCCCCCCCCCCCC	chr4	10103776	TCCCCC	TGCCCCCCCCCCCCCCCCCCC	132369	VQSRTrancheINDEL99.50to99.90	0	none	0	0	2	1e-6
chr4-010103776-TCCCCC-TGCCCCCCCCCCCCCCCCCCCCC	chr4	10103776	TCCCCC	TGCCCCCCCCCCCCCCCCCCCCC	132369	VQSRTrancheINDEL99.50to99.90	0	none	2.2000000000000003e-5	0	2	2.2000000000000003e-5
chr4-010103776-TCCCCC-TGCCCCCCCCCCCCCCCCCCCCCC	chr4	10103776	TCCCCC	TGCCCCCCCCCCCCCCCCCCCCCC	132369	VQSRTrancheINDEL99.50to99.90	0	none	9e-6	0	2	9e-6
chr4-010103776-TCCCCC-TGCCCCCCCCCCCCCCCCCCCCCCC	chr4	10103776	TCCCCC	TGCCCCCCCCCCCCCCCCCCCCCCC	132369	VQSRTrancheINDEL99.50to99.90	0	none	0	0	2	1e-6
chr4-010103776-TCCCCC-TGCCCCCCCCCCCCCCCCCCCCCCCCCCCCCCCCCCC	chr4	10103776	TCCCCC	TGCCCCCCCCCCCCCCCCCCCCCCCCCCCCCCCCCCC	132369	VQSRTrancheINDEL99.50to99.90	0	none	0	0	2	1e-6
chr4-010103777-C-*	chr4	10103777	C	*	3014	VQSRTrancheINDEL99.50to99.90	0	none	0.0020830000000000002	0	0	0.0020830000000000002
chr4-010103777-C-A	chr4	10103777	C	A	3014	VQSRTrancheINDEL99.50to99.90	0	none	2.2899999999999996e-4	0	0	2.2899999999999996e-4
chr4-010103777-C-CCCCCCCCCCCCCCCACCCCCCCCCCCCCCA	chr4	10103777	C	CCCCCCCCCCCCCCCACCCCCCCCCCCCCCA	3014	VQSRTrancheINDEL99.50to99.90	0	none	0	0	0	1e-6
chr4-010103777-C-CCCCCCCCCCCCCCCCA	chr4	10103777	C	CCCCCCCCCCCCCCCCA	3014	VQSRTrancheINDEL99.50to99.90	0	none	9e-6	0	0	9e-6
chr4-010103777-C-CCCCCCCCCCCCCCCCCCCCCCCCCCCCCAA	chr4	10103777	C	CCCCCCCCCCCCCCCCCCCCCCCCCCCCCAA	3014	VQSRTrancheINDEL99.50to99.90	0	none	0	0	0	1e-6
chr4-010103777-C-G	chr4	10103777	C	G	3014	VQSRTrancheINDEL99.50to99.90	0	none	0.002182	0	0	0.002182
chr4-010103777-C-T	chr4	10103777	C	T	3014	VQSRTrancheINDEL99.50to99.90	0	none	2.08e-4	0	0	2.08e-4
chr4-010103778-C-*	chr4	10103778	C	*	56	VQSRTrancheINDEL99.50to99.90	0	none	0.002009	0	14	0.002009
chr4-010103778-C-CCCCCCCCCCCA	chr4	10103778	C	CCCCCCCCCCCA	56	VQSRTrancheINDEL99.50to99.90	0	none	0	0	14	1e-6
chr4-010103778-C-CCCCCCCCCCCCCCCCCCCCCCCCCCCCACA	chr4	10103778	C	CCCCCCCCCCCCCCCCCCCCCCCCCCCCACA	56	VQSRTrancheINDEL99.50to99.90	0	none	9e-6	0	14	9e-6
chr4-010103778-C-CCCCCCCCCCCCCCCCCCCCCCCCCCCCCAA	chr4	10103778	C	CCCCCCCCCCCCCCCCCCCCCCCCCCCCCAA	56	VQSRTrancheINDEL99.50to99.90	0	none	0	0	14	1e-6
chr4-010103778-C-T	chr4	10103778	C	T	56	VQSRTrancheINDEL99.50to99.90	0	none	0	0	14	1e-6
chr4-010103782-A-*	chr4	10103782	A	*	575393	VQSRTrancheINDEL99.90to99.95	0	none	0.00151599999999999	0	0	0.00151599999999999
chr4-010103782-A-AC	chr4	10103782	A	AC	575393	VQSRTrancheINDEL99.90to99.95	3.6212e-4	amr	2.08e-4	0	0	3.6212e-4
chr4-010103782-A-ACC	chr4	10103782	A	ACC	575393	VQSRTrancheINDEL99.90to99.95	0	none	9e-6	0	0	9e-6
chr4-010103782-A-ACCC	chr4	10103782	A	ACCC	575393	VQSRTrancheINDEL99.90to99.95	0	none	0	0	0	1e-6
chr4-010103782-A-ACCCC	chr4	10103782	A	ACCCC	575393	VQSRTrancheINDEL99.90to99.95	8.809e-5	nfe	2.2000000000000003e-5	0	0	8.809e-5
chr4-010103782-A-ACCCCC	chr4	10103782	A	ACCCCC	575393	VQSRTrancheINDEL99.90to99.95	0	none	0	0	0	1e-6
chr4-010103782-A-ACCCCCC	chr4	10103782	A	ACCCCCC	575393	VQSRTrancheINDEL99.90to99.95	0	none	0	0	0	1e-6
chr4-010103782-A-ACCCCCCC	chr4	10103782	A	ACCCCCCC	575393	VQSRTrancheINDEL99.90to99.95	8.809e-5	nfe	3.6999999999999985e-5	0	0	8.809e-5
chr4-010103782-A-ACCCCCCCC	chr4	10103782	A	ACCCCCCCC	575393	VQSRTrancheINDEL99.90to99.95	2.237e-5	nfe	0	0	0	2.237e-5
chr4-010103782-A-ACCCCCCCCCCC	chr4	10103782	A	ACCCCCCCCCCC	575393	VQSRTrancheINDEL99.90to99.95	8.809e-5	nfe	9e-6	0	0	8.809e-5
chr4-010103782-A-ACCCCCCCCCCCCCC	chr4	10103782	A	ACCCCCCCCCCCCCC	575393	VQSRTrancheINDEL99.90to99.95	0	none	9e-6	0	0	9e-6
chr4-010103782-A-ACCCCCCCCCCCCCCC	chr4	10103782	A	ACCCCCCCCCCCCCCC	575393	VQSRTrancheINDEL99.90to99.95	5.227e-5	nfe	0	0	0	5.227e-5
chr4-010103782-A-ACCCCCCCCCCCCCCCCCCCCCCC	chr4	10103782	A	ACCCCCCCCCCCCCCCCCCCCCCC	575393	VQSRTrancheINDEL99.90to99.95	0	none	0	0	0	1e-6
chr4-010103782-A-C	chr4	10103782	A	C	575393	VQSRTrancheINDEL99.90to99.95	0.57708	eas	0.13878400000000002	0	0	0.57708
chr4-010103782-A-G	chr4	10103782	A	G	575393	VQSRTrancheINDEL99.90to99.95	0	none	0	0	0	1e-6
chr4-010103782-A-T	chr4	10103782	A	T	575393	VQSRTrancheINDEL99.90to99.95	0	none	2.2000000000000003e-5	0	0	2.2000000000000003e-5
chr4-010103783-C-*	chr4	10103783	C	*	299	VQSRTrancheSNP99.80to99.90	0	none	0	0	22	1e-6
chr4-010103783-C-A	chr4	10103783	C	A	299	VQSRTrancheSNP99.80to99.90	2.319e-5	sas	1.0799999999999996e-4	0	22	1.0799999999999996e-4
chr4-010103783-C-G	chr4	10103783	C	G	299	VQSRTrancheSNP99.80to99.90	0	none	9e-6	0	22	9e-6
chr4-010103788-CACCT-*	chr4	10103788	CACCT	*	5322.97	VQSRTrancheINDEL99.50to99.90	0	none	2.2000000000000003e-5	0	42	2.2000000000000003e-5
chr4-010103788-CACCT-C	chr4	10103788	CACCT	C	5322.97	VQSRTrancheINDEL99.50to99.90	1.6182e-4	eas	0.00127499999999999	1	42	0.00127499999999999
chr4-010103788-CACCT-CCCCAACCT	chr4	10103788	CACCT	CCCCAACCT	5322.97	VQSRTrancheINDEL99.50to99.90	0	none	0	0	42	1e-6
chr4-010103788-CACCT-CCCT	chr4	10103788	CACCT	CCCT	5322.97	VQSRTrancheINDEL99.50to99.90	0	none	3.8200000000000034e-4	0	42	3.8200000000000034e-4
chr4-010103789-A-*	chr4	10103789	A	*	733991	VQSRTrancheSNP99.70to99.80	0	none	0.00166299999999999	1	6	0.00166299999999999
chr4-010103789-A-C	chr4	10103789	A	C	733991	VQSRTrancheSNP99.70to99.80	0.50247	eas	0.145994	2	6	0.50247
chr4-010103790-C-*	chr4	10103790	C	*	40	PASS	0	none	0.00125099999999999	1	50	0.00125099999999999
chr4-010103790-C-A	chr4	10103790	C	A	40	PASS	0	none	2.2000000000000003e-5	0	50	2.2000000000000003e-5
chr4-010103791-CTCCCTCCTCCCACT-*	chr4	10103791	CTCCCTCCTCCCACT	*	1538.97	VQSRTrancheINDEL99.50to99.90	0	none	0.00125099999999999	1	54	0.00125099999999999
chr4-010103791-CTCCCTCCTCCCACT-C	chr4	10103791	CTCCCTCCTCCCACT	C	1538.97	VQSRTrancheINDEL99.50to99.90	0	none	0	0	54	1e-6
chr4-010103791-CTCCCTCCTCCCACT-CATCCCTCCTCCCACT	chr4	10103791	CTCCCTCCTCCCACT	CATCCCTCCTCCCACT	1538.97	VQSRTrancheINDEL99.50to99.90	0	none	0	0	54	1e-6
chr4-010103791-CTCCCTCCTCCCACT-CCCCTCCTCCCACT	chr4	10103791	CTCCCTCCTCCCACT	CCCCTCCTCCCACT	1538.97	VQSRTrancheINDEL99.50to99.90	0	none	2.2899999999999996e-4	0	54	2.2899999999999996e-4
chr4-010103792-T-*	chr4	10103792	T	*	659684	VQSRTrancheINDEL99.95to100.00	0	none	0.00151699999999999	1	8	0.00151699999999999
chr4-010103792-T-A	chr4	10103792	T	A	659684	VQSRTrancheINDEL99.95to100.00	1.1194e-4	nfe	0.00171299999999999	0	8	0.00171299999999999
chr4-010103792-T-C	chr4	10103792	T	C	659684	VQSRTrancheINDEL99.95to100.00	0.48141	eas	0.120934	2	8	0.48141
chr4-010103792-T-TCCCCCCCCCCC	chr4	10103792	T	TCCCCCCCCCCC	659684	VQSRTrancheINDEL99.95to100.00	0	none	0	0	8	1e-6
chr4-010103792-T-TCCCCCCCCCCCCCCCCC	chr4	10103792	T	TCCCCCCCCCCCCCCCCC	659684	VQSRTrancheINDEL99.95to100.00	0	none	0	0	8	1e-6
chr4-010103796-T-*	chr4	10103796	T	*	552537	ExcessHet	0	none	3.810000000000003e-4	0	8	3.810000000000003e-4
chr4-010103796-T-A	chr4	10103796	T	A	552537	ExcessHet	1.4778e-4	nfe	5.39e-4	0	8	5.39e-4
chr4-010103796-T-C	chr4	10103796	T	C	552537	ExcessHet	0.44075	eas	0.09084300000000002	2	8	0.44075
chr4-010103796-T-G	chr4	10103796	T	G	552537	ExcessHet	0	none	0	0	8	1e-6
chr4-010103799-T-*	chr4	10103799	T	*	431450	ExcessHet	0	none	1.6699999999999994e-4	0	6	1.6699999999999994e-4
chr4-010103799-T-A	chr4	10103799	T	A	431450	ExcessHet	2.0052e-4	nfe	2.08e-4	0	6	2.08e-4
chr4-010103799-T-C	chr4	10103799	T	C	431450	ExcessHet	0.39866	eas	0.06924900000000002	1	6	0.39866
chr4-010103799-T-G	chr4	10103799	T	G	431450	ExcessHet	0	none	0	0	6	1e-6
chr4-010103799-T-TCCCC	chr4	10103799	T	TCCCC	431450	ExcessHet	0	none	0	0	6	1e-6
chr4-010103803-ACT-*	chr4	10103803	ACT	*	327653	ExcessHet	0	none	0.005706	0	10	0.005706
chr4-010103803-ACT-A	chr4	10103803	ACT	A	327653	ExcessHet	0	none	0	0	10	1e-6
chr4-010103803-ACT-AACCCCT	chr4	10103803	ACT	AACCCCT	327653	ExcessHet	0	none	0	0	10	1e-6
chr4-010103803-ACT-CCT	chr4	10103803	ACT	CCT	327653	ExcessHet	0	none	0.04982100000000002	0	10	0.04982100000000002
chr4-010103803-ACT-GCT	chr4	10103803	ACT	GCT	327653	ExcessHet	0	none	2.2000000000000003e-5	0	10	2.2000000000000003e-5
chr4-010103805-T-*	chr4	10103805	T	*	230827	ExcessHet	0	none	0.005655	0	6	0.005655
chr4-010103805-T-A	chr4	10103805	T	A	230827	ExcessHet	8.25e-5	nfe	2.2000000000000003e-5	0	6	8.25e-5
chr4-010103805-T-C	chr4	10103805	T	C	230827	ExcessHet	0.25717	eas	0.03741300000000001	0	6	0.25717
chr4-010103807-T-*	chr4	10103807	T	*	123428	VQSRTrancheINDEL99.90to99.95	0	none	0.003717	0	4	0.003717
chr4-010103807-T-A	chr4	10103807	T	A	123428	VQSRTrancheINDEL99.90to99.95	4.942e-5	nfe	6.999999999999998e-5	0	4	6.999999999999998e-5
chr4-010103807-T-C	chr4	10103807	T	C	123428	VQSRTrancheINDEL99.90to99.95	0.099598	eas	0.021912	0	4	0.099598
chr4-010103807-T-G	chr4	10103807	T	G	123428	VQSRTrancheINDEL99.90to99.95	0	none	0	0	4	1e-6
chr4-010103807-T-TC	chr4	10103807	T	TC	123428	VQSRTrancheINDEL99.90to99.95	5.75e-5	sas	8.9e-5	0	4	8.9e-5
chr4-010103807-T-TCCCC	chr4	10103807	T	TCCCC	123428	VQSRTrancheINDEL99.90to99.95	6.39e-6	nfe	0	0	4	6.39e-6
chr4-010103807-T-TCCCCCCCCCCCC	chr4	10103807	T	TCCCCCCCCCCCC	123428	VQSRTrancheINDEL99.90to99.95	0	none	0	0	4	1e-6
chr4-010103943-A-G	chr4	10103943	A	G	101799	PASS	0.0043294	nfe	0.002415	2	134	0.0043294
chr4-010104115-C-T	chr4	10104115	C	T	4902636	PASS	0.59408	eas	0.33832699999999993	40	134	0.59408
chr4-010115806-C-T	chr4	10115806	C	T	846815	PASS	0.22016	nfe	0.16981500000000002	22	82	0.22016
chr4-010116014-G-A	chr4	10116014	G	A	906674	PASS	1.176e-5	nfe	0	0	132	1.176e-5
chr4-010116014-G-C	chr4	10116014	G	C	906674	PASS	0.3205	eas	0.07773500000000003	5	132	0.3205
chr4-010116092-C-A	chr4	10116092	C	A	184703	PASS	0.078075	afr	0.00792399999999998	0	134	0.078075
chr4-010116092-C-T	chr4	10116092	C	T	184703	PASS	0.0045062	mid	0.003347	1	134	0.0045062
chr4-010116104-G-A	chr4	10116104	G	A	3553815	PASS	0.21558	amr	0.182556	32	134	0.21558
chr4-010116460-C-T	chr4	10116460	C	T	21611	PASS	0.014588	afr	0.002911	0	64	0.014588
chr4-010116726-C-A	chr4	10116726	C	A	1005489	PASS	0.22502	amr	0.145022	8	20	0.22502
chr4-010116726-C-T	chr4	10116726	C	T	1005489	PASS	3.05e-6	nfe	6.999999999999998e-5	0	20	6.999999999999998e-5
chr4-010116753-CG-AG	chr4	10116753	CG	AG	2219315	PASS	0	none	4.940000000000003e-4	0	20	4.940000000000003e-4
chr4-010116753-CG-C	chr4	10116753	CG	C	2219315	PASS	1.021e-5	sas	9e-6	0	20	1.021e-5
chr4-010116753-CG-GG	chr4	10116753	CG	GG	2219315	PASS	0	none	0.3497519999999997	9	20	0.3497519999999997
chr4-010116967-G-A	chr4	10116967	G	A	13643	PASS	0.041173	amr	0.002456	0	0	0.041173
chr4-010117007-T-*	chr4	10117007	T	*	864782	PASS	0	none	5.2999999999999994e-5	0	0	5.2999999999999994e-5
chr4-010117007-T-C	chr4	10117007	T	C	864782	PASS	0.6834	nfe	0.193171	0	0	0.6834
chr4-010117079-A-G	chr4	10117079	A	G	498393	PASS	0.6664	nfe	0.16814900000000002	0	0	0.6664
chr4-010410930-T-C	chr4	10410930	T	C	76778	PASS	0.091795	nfe	0.02908000000000002	0	0	0.091795
chr4-010411357-A-ACT	chr4	10411357	A	ACT	4972777.97	VQSRTrancheINDEL97.00to99.00	0.71996	nfe	0.4467689999999993	1	20	0.71996
chr4-010411364-CAAAAAAAAAAAA-AAAAAAAAAAAAA	chr4	10411364	CAAAAAAAAAAAA	AAAAAAAAAAAAA	6034152	PASS	0	none	1.27e-4	0	0	1.27e-4
chr4-010411364-CAAAAAAAAAAAA-C	chr4	10411364	CAAAAAAAAAAAA	C	6034152	PASS	2.383e-4	amr	0	0	0	2.383e-4
chr4-010411364-CAAAAAAAAAAAA-CA	chr4	10411364	CAAAAAAAAAAAA	CA	6034152	PASS	0	none	2.2000000000000003e-5	0	0	2.2000000000000003e-5
chr4-010411364-CAAAAAAAAAAAA-CAA	chr4	10411364	CAAAAAAAAAAAA	CAA	6034152	PASS	0	none	1.0699999999999996e-4	0	0	1.0699999999999996e-4
chr4-010411364-CAAAAAAAAAAAA-CAAA	chr4	10411364	CAAAAAAAAAAAA	CAAA	6034152	PASS	0	none	2.500000000000001e-4	0	0	2.500000000000001e-4
chr4-010411364-CAAAAAAAAAAAA-CAAAA	chr4	10411364	CAAAAAAAAAAAA	CAAAA	6034152	PASS	0	none	0.00185999999999999	0	0	0.00185999999999999
chr4-010411364-CAAAAAAAAAAAA-CAAAAA	chr4	10411364	CAAAAAAAAAAAA	CAAAAA	6034152	PASS	0	none	0.006681	0	0	0.006681
chr4-010411364-CAAAAAAAAAAAA-CAAAAAA	chr4	10411364	CAAAAAAAAAAAA	CAAAAAA	6034152	PASS	0	none	0.002256	0	0	0.002256
chr4-010411364-CAAAAAAAAAAAA-CAAAAAAA	chr4	10411364	CAAAAAAAAAAAA	CAAAAAAA	6034152	PASS	0	none	7.710000000000004e-4	0	0	7.710000000000004e-4
chr4-010411364-CAAAAAAAAAAAA-CAAAAAAAA	chr4	10411364	CAAAAAAAAAAAA	CAAAAAAAA	6034152	PASS	0	none	7.710000000000004e-4	0	0	7.710000000000004e-4
chr4-010411364-CAAAAAAAAAAAA-CAAAAAAAAA	chr4	10411364	CAAAAAAAAAAAA	CAAAAAAAAA	6034152	PASS	0	none	0.002132	0	0	0.002132
chr4-010411364-CAAAAAAAAAAAA-CAAAAAAAAAA	chr4	10411364	CAAAAAAAAAAAA	CAAAAAAAAAA	6034152	PASS	0	none	0.006192	0	0	0.006192
chr4-010411364-CAAAAAAAAAAAA-CAAAAAAAAAAA	chr4	10411364	CAAAAAAAAAAAA	CAAAAAAAAAAA	6034152	PASS	0	none	0.01595400000000001	0	0	0.01595400000000001
chr4-010411364-CAAAAAAAAAAAA-CAAAAAAAAAAAAA	chr4	10411364	CAAAAAAAAAAAA	CAAAAAAAAAAAAA	6034152	PASS	0	none	0.02749300000000002	0	0	0.02749300000000002
chr4-010411364-CAAAAAAAAAAAA-CAAAAAAAAAAAAAA	chr4	10411364	CAAAAAAAAAAAA	CAAAAAAAAAAAAAA	6034152	PASS	0	none	0.03087900000000001	0	0	0.03087900000000001
chr4-010411364-CAAAAAAAAAAAA-CAAAAAAAAAAAAAAA	chr4	10411364	CAAAAAAAAAAAA	CAAAAAAAAAAAAAAA	6034152	PASS	0	none	0.04406400000000002	0	0	0.04406400000000002
chr4-010411364-CAAAAAAAAAAAA-CAAAAAAAAAAAAAAAA	chr4	10411364	CAAAAAAAAAAAA	CAAAAAAAAAAAAAAAA	6034152	PASS	0	none	0.06230000000000001	0	0	0.06230000000000001
chr4-010411364-CAAAAAAAAAAAA-CAAAAAAAAAAAAAAAAA	chr4	10411364	CAAAAAAAAAAAA	CAAAAAAAAAAAAAAAAA	6034152	PASS	0	none	0.04162	0	0	0.04162
chr4-010411364-CAAAAAAAAAAAA-CAAAAAAAAAAAAAAAAAA	chr4	10411364	CAAAAAAAAAAAA	CAAAAAAAAAAAAAAAAAA	6034152	PASS	0	none	0.02029000000000001	0	0	0.02029000000000001
chr4-010411364-CAAAAAAAAAAAA-CAAAAAAAAAAAAAAAAAAA	chr4	10411364	CAAAAAAAAAAAA	CAAAAAAAAAAAAAAAAAAA	6034152	PASS	0	none	0.01328199999999998	0	0	0.01328199999999998
chr4-010411364-CAAAAAAAAAAAA-CAAAAAAAAAAAAAAAAAAAA	chr4	10411364	CAAAAAAAAAAAA	CAAAAAAAAAAAAAAAAAAAA	6034152	PASS	0	none	0.02034200000000001	0	0	0.02034200000000001
chr4-010411364-CAAAAAAAAAAAA-CAAAAAAAAAAAAAAAAAAAAA	chr4	10411364	CAAAAAAAAAAAA	CAAAAAAAAAAAAAAAAAAAAA	6034152	PASS	0	none	0.02303000000000001	0	0	0.02303000000000001
chr4-010411364-CAAAAAAAAAAAA-CAAAAAAAAAAAAAAAAAAAAAA	chr4	10411364	CAAAAAAAAAAAA	CAAAAAAAAAAAAAAAAAAAAAA	6034152	PASS	0	none	0.02390100000000001	0	0	0.02390100000000001
chr4-010411364-CAAAAAAAAAAAA-CAAAAAAAAAAAAAAAAAAAAAAA	chr4	10411364	CAAAAAAAAAAAA	CAAAAAAAAAAAAAAAAAAAAAAA	6034152	PASS	0	none	0.02556400000000001	0	0	0.02556400000000001
chr4-010411364-CAAAAAAAAAAAA-CAAAAAAAAAAAAAAAAAAAAAAAA	chr4	10411364	CAAAAAAAAAAAA	CAAAAAAAAAAAAAAAAAAAAAAAA	6034152	PASS	0	none	0.02485100000000002	0	0	0.02485100000000002
chr4-010411364-CAAAAAAAAAAAA-CAAAAAAAAAAAAAAAAAAAAAAAAA	chr4	10411364	CAAAAAAAAAAAA	CAAAAAAAAAAAAAAAAAAAAAAAAA	6034152	PASS	0	none	0.02029000000000001	0	0	0.02029000000000001
chr4-010411364-CAAAAAAAAAAAA-CAAAAAAAAAAAAAAAAAAAAAAAAAA	chr4	10411364	CAAAAAAAAAAAA	CAAAAAAAAAAAAAAAAAAAAAAAAAA	6034152	PASS	0	none	0.013805	0	0	0.013805
chr4-010411364-CAAAAAAAAAAAA-CAAAAAAAAAAAAAAAAAAAAAAAAAAA	chr4	10411364	CAAAAAAAAAAAA	CAAAAAAAAAAAAAAAAAAAAAAAAAAA	6034152	PASS	0	none	0.00851599999999998	0	0	0.00851599999999998
chr4-010411364-CAAAAAAAAAAAA-CAAAAAAAAAAAAAAAAAAAAAAAAAAAA	chr4	10411364	CAAAAAAAAAAAA	CAAAAAAAAAAAAAAAAAAAAAAAAAAAA	6034152	PASS	0	none	0.004476	0	0	0.004476
chr4-010411364-CAAAAAAAAAAAA-CAAAAAAAAAAAAAAAAAAAAAAAAAAAAA	chr4	10411364	CAAAAAAAAAAAA	CAAAAAAAAAAAAAAAAAAAAAAAAAAAAA	6034152	PASS	0	none	0.002331	0	0	0.002331
chr4-010411364-CAAAAAAAAAAAA-CAAAAAAAAAAAAAAAAAAAAAAAAAAAAAA	chr4	10411364	CAAAAAAAAAAAA	CAAAAAAAAAAAAAAAAAAAAAAAAAAAAAA	6034152	PASS	0	none	0.002058	0	0	0.002058
chr4-010411364-CAAAAAAAAAAAA-CAAAAAAAAAAAAAAAAAAAAAAAAAAAAAAA	chr4	10411364	CAAAAAAAAAAAA	CAAAAAAAAAAAAAAAAAAAAAAAAAAAAAAA	6034152	PASS	0	none	0.00112799999999999	0	0	0.00112799999999999
chr4-010411364-CAAAAAAAAAAAA-CAAAAAAAAAAAAAAAAAAAAAAAAAAAAAAAA	chr4	10411364	CAAAAAAAAAAAA	CAAAAAAAAAAAAAAAAAAAAAAAAAAAAAAAA	6034152	PASS	0	none	7.950000000000004e-4	0	0	7.950000000000004e-4
chr4-010411364-CAAAAAAAAAAAA-CAAAAAAAAAAAAAAAAAAAAAAAAAAAAAAAAA	chr4	10411364	CAAAAAAAAAAAA	CAAAAAAAAAAAAAAAAAAAAAAAAAAAAAAAAA	6034152	PASS	0	none	5.850000000000005e-4	0	0	5.850000000000005e-4
chr4-010411364-CAAAAAAAAAAAA-CAAAAAAAAAAAAAAAAAAAAAAAAAAAAAAAAAA	chr4	10411364	CAAAAAAAAAAAA	CAAAAAAAAAAAAAAAAAAAAAAAAAAAAAAAAAA	6034152	PASS	0	none	4.940000000000003e-4	0	0	4.940000000000003e-4
chr4-010411364-CAAAAAAAAAAAA-CAAAAAAAAAAAAAAAAAAAAAAAAAAAAAAAAAAA	chr4	10411364	CAAAAAAAAAAAA	CAAAAAAAAAAAAAAAAAAAAAAAAAAAAAAAAAAA	6034152	PASS	0	none	3.150000000000005e-4	0	0	3.150000000000005e-4
chr4-010411364-CAAAAAAAAAAAA-CAAAAAAAAAAAAAAAAAAAAAAAAAAAAAAAAAAAA	chr4	10411364	CAAAAAAAAAAAA	CAAAAAAAAAAAAAAAAAAAAAAAAAAAAAAAAAAAA	6034152	PASS	0	none	2.500000000000001e-4	0	0	2.500000000000001e-4
chr4-010411364-CAAAAAAAAAAAA-CAAAAAAAAAAAAAAAAAAAAAAAAAAAAAAAAAAAAA	chr4	10411364	CAAAAAAAAAAAA	CAAAAAAAAAAAAAAAAAAAAAAAAAAAAAAAAAAAAA	6034152	PASS	0	none	1.0699999999999996e-4	0	0	1.0699999999999996e-4
chr4-010411364-CAAAAAAAAAAAA-CAAAAAAAAAAAAAAAAAAAAAAAAAAAAAAAAAAAAAA	chr4	10411364	CAAAAAAAAAAAA	CAAAAAAAAAAAAAAAAAAAAAAAAAAAAAAAAAAAAAA	6034152	PASS	0	none	5.2999999999999994e-5	0	0	5.2999999999999994e-5
chr4-010411364-CAAAAAAAAAAAA-CAAAAAAAAAAAAAAAAAAAAAAAAAAAAAAAAAAAAAAA	chr4	10411364	CAAAAAAAAAAAA	CAAAAAAAAAAAAAAAAAAAAAAAAAAAAAAAAAAAAAAA	6034152	PASS	0	none	3.6999999999999985e-5	0	0	3.6999999999999985e-5
chr4-010411364-CAAAAAAAAAAAA-CAAAAAAAAAAAAAAAAAAAAAAAAAAAAAAAAAAAAAAAA	chr4	10411364	CAAAAAAAAAAAA	CAAAAAAAAAAAAAAAAAAAAAAAAAAAAAAAAAAAAAAAA	6034152	PASS	0	none	9e-6	0	0	9e-6
chr4-010411364-CAAAAAAAAAAAA-CAAAAAAAAAAAAAAAAAAAAAAAAAAAAAAAAAAAAAAAAAA	chr4	10411364	CAAAAAAAAAAAA	CAAAAAAAAAAAAAAAAAAAAAAAAAAAAAAAAAAAAAAAAAA	6034152	PASS	0	none	3.6999999999999985e-5	0	0	3.6999999999999985e-5
chr4-010411364-CAAAAAAAAAAAA-CAAAAAAAAAAAAAAAAAAAAAAAAAAAAAAAAAAAAAAAAAAA	chr4	10411364	CAAAAAAAAAAAA	CAAAAAAAAAAAAAAAAAAAAAAAAAAAAAAAAAAAAAAAAAAA	6034152	PASS	0	none	3.6999999999999985e-5	0	0	3.6999999999999985e-5
chr4-010411364-CAAAAAAAAAAAA-CAAAAAAAAAAAAAAAAAAAAAAAAAAAAAAAAAAAAAAAAAAAA	chr4	10411364	CAAAAAAAAAAAA	CAAAAAAAAAAAAAAAAAAAAAAAAAAAAAAAAAAAAAAAAAAAA	6034152	PASS	0	none	1.0699999999999996e-4	0	0	1.0699999999999996e-4
chr4-010411364-CAAAAAAAAAAAA-CAAAAAAAAAAAAAAAAAAAAAAAAAAAAAAAAAAAAAAAAAAAAAA	chr4	10411364	CAAAAAAAAAAAA	CAAAAAAAAAAAAAAAAAAAAAAAAAAAAAAAAAAAAAAAAAAAAAA	6034152	PASS	0	none	9e-6	0	0	9e-6
chr4-010411364-CAAAAAAAAAAAA-CAAAAAAAAAAAAAAAAAAAAAAAAAAAAAAAAAAAAAAAAAAAAAAA	chr4	10411364	CAAAAAAAAAAAA	CAAAAAAAAAAAAAAAAAAAAAAAAAAAAAAAAAAAAAAAAAAAAAAA	6034152	PASS	0	none	9e-6	0	0	9e-6
chr4-010411364-CAAAAAAAAAAAA-CAAAAAAAAAAAAAAAAAAAAAAAAAAAAAAAAAAAAAAAAAAAAAAAAAAAAAA	chr4	10411364	CAAAAAAAAAAAA	CAAAAAAAAAAAAAAAAAAAAAAAAAAAAAAAAAAAAAAAAAAAAAAAAAAAAAA	6034152	PASS	0	none	2.2000000000000003e-5	0	0	2.2000000000000003e-5
chr4-010411364-CAAAAAAAAAAAA-CAAAAAAAAAAAAAAAAAAAAAAAAAAAAAAAAAAAAAAAAAAAAAAAAAAAAAAAA	chr4	10411364	CAAAAAAAAAAAA	CAAAAAAAAAAAAAAAAAAAAAAAAAAAAAAAAAAAAAAAAAAAAAAAAAAAAAAAA	6034152	PASS	0	none	2.2000000000000003e-5	0	0	2.2000000000000003e-5
chr4-010411364-CAAAAAAAAAAAA-CAAAAAAAAAAAAAAAAAAAAAAAAAAAAAAAAAAAAAAAAAAAAAAAAAAAAAAAAA	chr4	10411364	CAAAAAAAAAAAA	CAAAAAAAAAAAAAAAAAAAAAAAAAAAAAAAAAAAAAAAAAAAAAAAAAAAAAAAAA	6034152	PASS	0	none	9e-6	0	0	9e-6
chr4-010411364-CAAAAAAAAAAAA-CAAAAAAAAAAAAAAAAAAAAAAAAAAAAAAAAAAAAAAAAAAAAAAAAAAAAAAAAAAA	chr4	10411364	CAAAAAAAAAAAA	CAAAAAAAAAAAAAAAAAAAAAAAAAAAAAAAAAAAAAAAAAAAAAAAAAAAAAAAAAAA	6034152	PASS	0	none	9e-6	0	0	9e-6
chr4-010411364-CAAAAAAAAAAAA-CAAAAAAAAAAAAAAAAAAAAAAAAAAAAAAAAAAAAAAAAAAAAAAAAAAAAAAAAAAAAA	chr4	10411364	CAAAAAAAAAAAA	CAAAAAAAAAAAAAAAAAAAAAAAAAAAAAAAAAAAAAAAAAAAAAAAAAAAAAAAAAAAAA	6034152	PASS	0	none	9e-6	0	0	9e-6
chr4-010411364-CAAAAAAAAAAAA-CTCAAAAAAAAAAAAAAA	chr4	10411364	CAAAAAAAAAAAA	CTCAAAAAAAAAAAAAAA	6034152	PASS	0	none	0	0	0	1e-6
chr4-010411364-CAAAAAAAAAAAA-CTCAAAAAAAAAAAAAAAA	chr4	10411364	CAAAAAAAAAAAA	CTCAAAAAAAAAAAAAAAA	6034152	PASS	0	none	9e-6	0	0	9e-6
chr4-010411364-CAAAAAAAAAAAA-CTCAAAAAAAAAAAAAAAAAA	chr4	10411364	CAAAAAAAAAAAA	CTCAAAAAAAAAAAAAAAAAA	6034152	PASS	0	none	0	0	0	1e-6
chr4-010411453-C-A	chr4	10411453	C	A	108877	PASS	0	none	9e-6	0	94	9e-6
chr4-010411453-C-T	chr4	10411453	C	T	108877	PASS	0.12554	afr	0.01124899999999999	1	94	0.12554
chr4-010411544-T-*	chr4	10411544	T	*	13623994	PASS	0	none	0	0	134	1e-6
chr4-010411544-T-A	chr4	10411544	T	A	13623994	PASS	0	none	0	0	134	1e-6
chr4-010411544-T-C	chr4	10411544	T	C	13623994	PASS	0.79271	afr	0.6608210000000003	84	134	0.79271
chr4-010411733-T-C	chr4	10411733	T	C	50	PASS	2.43e-6	nfe	0	0	114	2.43e-6
chr4-010443026-C-T	chr4	10443026	C	T	5870945	PASS	0.38988	nfe	0.3131229999999997	55	134	0.38988
chr4-010443583-T-C	chr4	10443583	T	C	1171450	PASS	0.035056	nfe	0.02068100000000001	3	134	0.035056
chr4-010444427-T-C	chr4	10444427	T	C	996390	PASS	0.045403	sas	0.01617000000000001	4	134	0.045403
chr4-010444761-C-T	chr4	10444761	C	T	54867408	PASS	0.99842	nfe	0.9899980000000004	134	134	0.99842
chr4-010445282-A-G	chr4	10445282	A	G	54594341	PASS	0.87124	afr	0.761853	103	134	0.87124
chr4-010445531-A-T	chr4	10445531	A	T	685680	PASS	0.025264000000000002	nfe	0.01162699999999999	2	134	0.025264000000000002
chr4-010445544-C-A	chr4	10445544	C	A	12056313	PASS	1.83e-5	nfe	0	0	134	1.83e-5
chr4-010445544-C-G	chr4	10445544	C	G	12056313	PASS	0.31904	amr	0.228957	31	134	0.31904
chr4-010445570-T-G	chr4	10445570	T	G	705440	PASS	0.021069	nfe	0.01354099999999999	2	134	0.021069
chr4-010445627-T-G	chr4	10445627	T	G	14251	PASS	5.6862e-4	mid	1.27e-4	1	134	5.6862e-4
chr4-010446016-A-G	chr4	10446016	A	G	9305266	PASS	0.39638	afr	0.13306800000000002	11	134	0.39638
chr4-010446283-C-T	chr4	10446283	C	T	815631	PASS	0.026179	nfe	0.017487	5	134	0.026179
chr4-010446361-AT-A	chr4	10446361	AT	A	16093173.97	PASS	0.59971	eas	0.5376140000000007	83	134	0.59971
chr4-010489616-C-T	chr4	10489616	C	T	37288	PASS	0.17768	nfe	0.030191	0	0	0.17768
chr4-010489760-G-A	chr4	10489760	G	A	33127	VQSRTrancheSNP99.70to99.80	0	none	0.02376900000000002	0	0	0.02376900000000002
chr4-010489828-A-G	chr4	10489828	A	G	149815	PASS	0.46088	nfe	0.098066	0	0	0.46088
chr4-010489853-A-T	chr4	10489853	A	T	9803	PASS	0.028846	nfe	0.004527	0	0	0.028846
chr4-010489927-A-C	chr4	10489927	A	C	462467	PASS	0.68135	nfe	0.239656	0	0	0.68135
chr4-010490003-T-C	chr4	10490003	T	C	1279263	PASS	0	none	0	0	0	1e-6
chr4-010490003-T-G	chr4	10490003	T	G	1279263	PASS	0.7701	nfe	0.3837599999999999	0	0	0.7701
chr4-010490007-T-G	chr4	10490007	T	G	1338818	PASS	0.76857	nfe	0.3837869999999999	0	0	0.76857
chr4-010490095-A-G	chr4	10490095	A	G	2255944	PASS	0.76771	nfe	0.555766	10	12	0.76771
chr4-010490228-A-G	chr4	10490228	A	G	3858018	PASS	0.78769	nfe	0.6334630000000004	104	130	0.78769
chr4-010490228-A-T	chr4	10490228	A	T	3858018	PASS	0	none	3.6999999999999985e-5	0	130	3.6999999999999985e-5
chr4-010490294-T-C	chr4	10490294	T	C	550725	PASS	0.27248	afr	0.06469400000000002	8	134	0.27248
chr4-010501163-C-A	chr4	10501163	C	A	204521	PASS	2.4209e-4	nfe	5.2999999999999994e-5	0	134	2.4209e-4
chr4-010501163-C-T	chr4	10501163	C	T	204521	PASS	0.030819	sas	0.01256999999999999	2	134	0.030819
chr4-010501313-T-*	chr4	10501313	T	*	33514866	PASS	0	none	0	0	134	1e-6
chr4-010501313-T-G	chr4	10501313	T	G	33514866	PASS	0.99834	nfe	0.9883440000000004	134	134	0.99834
chr4-010508075-T-C	chr4	10508075	T	C	14581334	PASS	0.84092	afr	0.7347980000000007	100	134	0.84092
chr4-010508165-T-A	chr4	10508165	T	A	124967	PASS	0.031981	sas	0.01293699999999999	2	134	0.031981
chr4-010513361-T-C	chr4	10513361	T	C	265	PASS	1.29e-6	nfe	0	1	134	1.29e-6
chr4-010513518-C-T	chr4	10513518	C	T	349136	PASS	0.022839	mid	0.015722	1	134	0.022839
chr4-010520654-C-G	chr4	10520654	C	G	286793	PASS	1.24e-6	nfe	7.099999999999998e-5	0	134	7.099999999999998e-5
chr4-010520654-C-T	chr4	10520654	C	T	286793	PASS	0.037467	nfe	0.03131100000000001	7	134	0.037467
chr4-010525718-C-T	chr4	10525718	C	T	6682019	PASS	0.70659	nfe	0.6389190000000006	95	134	0.70659
chr4-010528142-G-A	chr4	10528142	G	A	398558	PASS	0	none	0	0	134	1e-6
chr4-010528142-G-C	chr4	10528142	G	C	398558	PASS	0.16376	afr	0.03748200000000001	5	134	0.16376
chr4-010528179-TGGTTGGC-CGGTTGGC	chr4	10528179	TGGTTGGC	CGGTTGGC	299215	PASS	0	none	0.034661	5	134	0.034661
chr4-010528179-TGGTTGGC-T	chr4	10528179	TGGTTGGC	T	299215	PASS	5.49e-6	nfe	0	0	134	5.49e-6
chr4-010532403-C-T	chr4	10532403	C	T	198912	PASS	0.036134	sas	0.01551199999999999	2	134	0.036134
chr4-010540411-G-T	chr4	10540411	G	T	10319	PASS	9.9457e-4	nfe	4.730000000000004e-4	1	134	9.9457e-4
chr4-010540434-C-G	chr4	10540434	C	G	12920597	PASS	0.77016	nfe	0.6530240000000002	104	134	0.77016
chr4-010541879-GTTT-G	chr4	10541879	GTTT	G	1160785.97	ExcessHet	0	none	3.6999999999999985e-5	0	94	3.6999999999999985e-5
chr4-010541879-GTTT-GT	chr4	10541879	GTTT	GT	1160785.97	ExcessHet	0	none	0.00144699999999999	0	94	0.00144699999999999
chr4-010541879-GTTT-GTT	chr4	10541879	GTTT	GTT	1160785.97	ExcessHet	0	none	0.09016600000000002	5	94	0.09016600000000002
chr4-010541879-GTTT-GTTTT	chr4	10541879	GTTT	GTTTT	1160785.97	ExcessHet	0	none	0.247007	36	94	0.247007
chr4-010541879-GTTT-GTTTTT	chr4	10541879	GTTT	GTTTTT	1160785.97	ExcessHet	0	none	0.00807099999999999	0	94	0.00807099999999999
chr4-010541879-GTTT-GTTTTTT	chr4	10541879	GTTT	GTTTTTT	1160785.97	ExcessHet	0	none	2.5100000000000014e-4	0	94	2.5100000000000014e-4
chr4-010541879-GTTT-GTTTTTTTTTT	chr4	10541879	GTTT	GTTTTTTTTTT	1160785.97	ExcessHet	0	none	9e-6	0	94	9e-6
chr4-010541879-GTTT-GTTTTTTTTTTTTTTTT	chr4	10541879	GTTT	GTTTTTTTTTTTTTTTT	1160785.97	ExcessHet	0	none	0	0	94	1e-6
chr4-010541992-GA-AA	chr4	10541992	GA	AA	1408717	PASS	0	none	2.2000000000000003e-5	0	134	2.2000000000000003e-5
chr4-010541992-GA-G	chr4	10541992	GA	G	1408717	PASS	1.1489e-4	amr	1.88e-4	0	134	1.88e-4
chr4-010541992-GA-GAA	chr4	10541992	GA	GAA	1408717	PASS	0	none	0.089244	10	134	0.089244
chr4-010541992-GA-GAAA	chr4	10541992	GA	GAAA	1408717	PASS	0	none	9e-6	0	134	9e-6
chr4-010558389-C-T	chr4	10558389	C	T	68227	PASS	0.015178	sas	0.002841	1	134	0.015178
chr4-010564564-G-A	chr4	10564564	G	A	820143	PASS	0.069839	afr	0.05602800000000001	7	134	0.069839
chr4-010564865-T-C	chr4	10564865	T	C	38502	PASS	0.0050304	nfe	0.00254	1	134	0.0050304
chr4-010571786-C-A	chr4	10571786	C	A	2747547	PASS	0.25423	afr	0.163591	16	134	0.25423
chr4-010571880-T-G	chr4	10571880	T	G	50394	PASS	0.0075891	nfe	0.004569	2	134	0.0075891
chr4-010584906-T-C	chr4	10584906	T	C	4109685	PASS	0.25093	afr	0.164749	16	134	0.25093
chr4-010584947-G-A	chr4	10584947	G	A	1176430	PASS	0.058901	nfe	0.047773	7	134	0.058901
chr4-010597872-A-T	chr4	10597872	A	T	180152	PASS	0.023581	nfe	0.01249099999999998	1	132	0.023581
chr4-010598046-G-T	chr4	10598046	G	T	536627	PASS	0.052376	nfe	0.03075300000000002	4	134	0.052376
chr4-010667741-A-AATCCCTCTTCCATGGGCGGCCACATTGGCATCATTTCTCAGTTCATCTTCCAGAAAACACCTCCTGTCCCCACCAAGAAAAGGGAACTGGGGCTCAGAGTG	chr4	10667741	A	AATCCCTCTTCCATGGGCGGCCACATTGGCATCATTTCTCAGTTCATCTTCCAGAAAACACCTCCTGTCCCCACCAAGAAAAGGGAACTGGGGCTCAGAGTG	470541.97	VQSRTrancheINDEL99.95to100.00	0	none	0	0	70	1e-6
chr4-010667741-A-AATCCCTTTTCCATGGGCGGCCACATTGGCATCATTCCTCAGTTCATCTTCCAGAAAACACCTCCTGTCCCCACCAAGAAAAGGGAACTGGGGCTCAGAGTG	chr4	10667741	A	AATCCCTTTTCCATGGGCGGCCACATTGGCATCATTCCTCAGTTCATCTTCCAGAAAACACCTCCTGTCCCCACCAAGAAAAGGGAACTGGGGCTCAGAGTG	470541.97	VQSRTrancheINDEL99.95to100.00	0	none	0	0	70	1e-6
chr4-010667741-A-AATCCCTTTTCCATGGGCGGCCACATTGGCATCATTTCTCAGGTCATCTTCCAGAAAACACCTCCTGTCCCCACCAAGAAAAGGGAACTGGGGCTCAGAGTG	chr4	10667741	A	AATCCCTTTTCCATGGGCGGCCACATTGGCATCATTTCTCAGGTCATCTTCCAGAAAACACCTCCTGTCCCCACCAAGAAAAGGGAACTGGGGCTCAGAGTG	470541.97	VQSRTrancheINDEL99.95to100.00	0	none	0	0	70	1e-6
chr4-010667741-A-AATCCCTTTTCCATGGGCGGCCACATTGGCATCATTTCTCAGTGCATCTTCCAGAAAACACCTCCTGTCCCCACCAAGAAAAGGGAACTGGGGCTCAGAGTG	chr4	10667741	A	AATCCCTTTTCCATGGGCGGCCACATTGGCATCATTTCTCAGTGCATCTTCCAGAAAACACCTCCTGTCCCCACCAAGAAAAGGGAACTGGGGCTCAGAGTG	470541.97	VQSRTrancheINDEL99.95to100.00	0	none	0	0	70	1e-6
chr4-010667741-A-AATCCCTTTTCCATGGGCGGCCACATTGGCATCATTTCTCAGTTCATCTTCCAGAAAACACCCCCTGTCCCCACCAAGAAAAGGGAACTGGGGCTCAGAGTG	chr4	10667741	A	AATCCCTTTTCCATGGGCGGCCACATTGGCATCATTTCTCAGTTCATCTTCCAGAAAACACCCCCTGTCCCCACCAAGAAAAGGGAACTGGGGCTCAGAGTG	470541.97	VQSRTrancheINDEL99.95to100.00	0	none	0	0	70	1e-6
chr4-010667741-A-AATCCCTTTTCCATGGGCGGCCACATTGGCATCATTTCTCAGTTCATCTTCCAGAAAACACCGCCTGTCCCCACCAAGAAAAGGGAACTGGGGCTCAGAGTG	chr4	10667741	A	AATCCCTTTTCCATGGGCGGCCACATTGGCATCATTTCTCAGTTCATCTTCCAGAAAACACCGCCTGTCCCCACCAAGAAAAGGGAACTGGGGCTCAGAGTG	470541.97	VQSRTrancheINDEL99.95to100.00	0	none	0	0	70	1e-6
chr4-010667741-A-AATCCCTTTTCCATGGGCGGCCACATTGGCATCATTTCTCAGTTCATCTTCCAGAAAACACCTCATGTCCCCACCAAGAAAAGGGAACTGGGGCTCAGAGTG	chr4	10667741	A	AATCCCTTTTCCATGGGCGGCCACATTGGCATCATTTCTCAGTTCATCTTCCAGAAAACACCTCATGTCCCCACCAAGAAAAGGGAACTGGGGCTCAGAGTG	470541.97	VQSRTrancheINDEL99.95to100.00	0	none	9e-6	0	70	9e-6
chr4-010667741-A-AATCCCTTTTCCATGGGCGGCCACATTGGCATCATTTCTCAGTTCATCTTCCAGAAAACACCTCCTGTCCCCACCAAGAAAAGGGAACTGGGGCTCAGAGTG	chr4	10667741	A	AATCCCTTTTCCATGGGCGGCCACATTGGCATCATTTCTCAGTTCATCTTCCAGAAAACACCTCCTGTCCCCACCAAGAAAAGGGAACTGGGGCTCAGAGTG	470541.97	VQSRTrancheINDEL99.95to100.00	0.14324	eas	0.03582200000000001	6	70	0.14324
chr4-010667741-A-AATCCCTTTTCCATGGGCGGCCACATTGGCATCATTTCTCAGTTCATCTTCCAGAAAACACCTCCTGTCCCCACCAAGAAAAGGGAACTGGGGCTCATAGTG	chr4	10667741	A	AATCCCTTTTCCATGGGCGGCCACATTGGCATCATTTCTCAGTTCATCTTCCAGAAAACACCTCCTGTCCCCACCAAGAAAAGGGAACTGGGGCTCATAGTG	470541.97	VQSRTrancheINDEL99.95to100.00	0	none	9e-6	0	70	9e-6
chr4-010667741-A-AATCCCTTTTCCATGGGCGGCCACATTGGCATCATTTCTCAGTTCATCTTCCAGAAAACACCTCCTGTCCCCACCAAGAAAAGGGAACTGGGGCTTAGAGTG	chr4	10667741	A	AATCCCTTTTCCATGGGCGGCCACATTGGCATCATTTCTCAGTTCATCTTCCAGAAAACACCTCCTGTCCCCACCAAGAAAAGGGAACTGGGGCTTAGAGTG	470541.97	VQSRTrancheINDEL99.95to100.00	0	none	9e-6	0	70	9e-6
chr4-010667741-A-AATCCCTTTTCCATGGGCGGCCACATTGGCATCATTTCTCAGTTCATCTTCCAGAAAACACCTCCTGTCCCCACCAAGTAAAGGGAACTGGGGCTCAGAGTG	chr4	10667741	A	AATCCCTTTTCCATGGGCGGCCACATTGGCATCATTTCTCAGTTCATCTTCCAGAAAACACCTCCTGTCCCCACCAAGTAAAGGGAACTGGGGCTCAGAGTG	470541.97	VQSRTrancheINDEL99.95to100.00	1.54e-6	nfe	9e-6	0	70	9e-6
chr4-010667741-A-AATCCCTTTTCCATGGGCGGCCACATTGGCATCATTTCTCAGTTCATCTTCCAGAAAACACCTCCTGTCCCCACCAGGAAAAGGGAACTGGGGCTCAGAGTG	chr4	10667741	A	AATCCCTTTTCCATGGGCGGCCACATTGGCATCATTTCTCAGTTCATCTTCCAGAAAACACCTCCTGTCCCCACCAGGAAAAGGGAACTGGGGCTCAGAGTG	470541.97	VQSRTrancheINDEL99.95to100.00	0	none	0	0	70	1e-6
chr4-010667741-A-AATCCCTTTTCCATGGGCGGCCACATTGGCATCATTTCTCAGTTCATCTTCCAGAAAACACCTCCTGTCTCCACCAAGAAAAGGGAACTGGGGCTCAGAGTG	chr4	10667741	A	AATCCCTTTTCCATGGGCGGCCACATTGGCATCATTTCTCAGTTCATCTTCCAGAAAACACCTCCTGTCTCCACCAAGAAAAGGGAACTGGGGCTCAGAGTG	470541.97	VQSRTrancheINDEL99.95to100.00	0	none	0	0	70	1e-6
chr4-010667741-A-AATCCCTTTTCCATGGGCGGCCACATTGGCATCATTTCTCAGTTCATCTTCCAGAAAACAGCTCCTGTCCTCACCAAGAAAAGTGAACTGGGGCTCAGAGTG	chr4	10667741	A	AATCCCTTTTCCATGGGCGGCCACATTGGCATCATTTCTCAGTTCATCTTCCAGAAAACAGCTCCTGTCCTCACCAAGAAAAGTGAACTGGGGCTCAGAGTG	470541.97	VQSRTrancheINDEL99.95to100.00	0	none	0	0	70	1e-6
chr4-010667741-A-AATCCCTTTTCCATGGGCGGCCACATTGGCATCATTTCTCAGTTCTTCTTCCAGAAAACACCTCCTGTCCCCACCAAGAAAAGGGAACTGGGGCTCAGAGTG	chr4	10667741	A	AATCCCTTTTCCATGGGCGGCCACATTGGCATCATTTCTCAGTTCTTCTTCCAGAAAACACCTCCTGTCCCCACCAAGAAAAGGGAACTGGGGCTCAGAGTG	470541.97	VQSRTrancheINDEL99.95to100.00	0	none	0	0	70	1e-6
chr4-010667741-A-AATCCCTTTTCCATGGGCGGCCACATTGGCATCATTTCTCTGTTCATCTTCCAGAAAACACCTCCTGTCCCCACCAAGAAAAGGGAACTGGGGCTCAGAGTG	chr4	10667741	A	AATCCCTTTTCCATGGGCGGCCACATTGGCATCATTTCTCTGTTCATCTTCCAGAAAACACCTCCTGTCCCCACCAAGAAAAGGGAACTGGGGCTCAGAGTG	470541.97	VQSRTrancheINDEL99.95to100.00	0	none	0	0	70	1e-6
chr4-010667741-A-AATCCCTTTTCCATGGGCGGCCACATTGGTATCATTTCTCAGTTCATCTTCCAGAAAACACCTCCTGTCCCCACCAAGAAAAGGGAACTGGGGCTCAGAGTG	chr4	10667741	A	AATCCCTTTTCCATGGGCGGCCACATTGGTATCATTTCTCAGTTCATCTTCCAGAAAACACCTCCTGTCCCCACCAAGAAAAGGGAACTGGGGCTCAGAGTG	470541.97	VQSRTrancheINDEL99.95to100.00	0	none	9e-6	0	70	9e-6
chr4-010667741-A-AATCCCTTTTCCATGGGCGGTCACATTGGCATCATTTCTCAGTTCATCTTCCAGAAAACACCTCCTGTCCCCACCAAGAAAAGGGAACTGGGGCTCAGAGTG	chr4	10667741	A	AATCCCTTTTCCATGGGCGGTCACATTGGCATCATTTCTCAGTTCATCTTCCAGAAAACACCTCCTGTCCCCACCAAGAAAAGGGAACTGGGGCTCAGAGTG	470541.97	VQSRTrancheINDEL99.95to100.00	0	none	2.2000000000000003e-5	0	70	2.2000000000000003e-5
chr4-010667741-A-AATTCCTTTTCCATGGGCGGCCACATTGGCATCATTTCTCAGTTCATCTTCCAGAAAACACCTCCTGTCCCCACCAAGAAAAGGGAACTGGGGCTCAGAGTG	chr4	10667741	A	AATTCCTTTTCCATGGGCGGCCACATTGGCATCATTTCTCAGTTCATCTTCCAGAAAACACCTCCTGTCCCCACCAAGAAAAGGGAACTGGGGCTCAGAGTG	470541.97	VQSRTrancheINDEL99.95to100.00	0	none	0	0	70	1e-6
chr4-010667838-C-G	chr4	10667838	C	G	26973	PASS	0.0041778	eas	0.01472299999999999	1	68	0.01472299999999999
chr4-010667838-C-T	chr4	10667838	C	T	26973	PASS	0	none	9e-6	0	68	9e-6
chr4-010667846-CCACGGTA-ACACGGTA	chr4	10667846	CCACGGTA	ACACGGTA	7534	VQSRTrancheINDEL99.90to99.95	0	none	0	0	134	1e-6
chr4-010667846-CCACGGTA-C	chr4	10667846	CCACGGTA	C	7534	VQSRTrancheINDEL99.90to99.95	7.3e-7	nfe	8.9e-5	0	134	8.9e-5
chr4-010667846-CCACGGTA-CCTCTTCCATGGGCGGCCACATTGGCATCATTTCTCACGGTA	chr4	10667846	CCACGGTA	CCTCTTCCATGGGCGGCCACATTGGCATCATTTCTCACGGTA	7534	VQSRTrancheINDEL99.90to99.95	0	none	0	0	134	1e-6
chr4-010667846-CCACGGTA-CCTTTCCCATGGGCGGCCACATTGGCATCACGGTA	chr4	10667846	CCACGGTA	CCTTTCCCATGGGCGGCCACATTGGCATCACGGTA	7534	VQSRTrancheINDEL99.90to99.95	0	none	0	0	134	1e-6
chr4-010667846-CCACGGTA-CCTTTGCCCTTGGCGGCTACACGGTA	chr4	10667846	CCACGGTA	CCTTTGCCCTTGGCGGCTACACGGTA	7534	VQSRTrancheINDEL99.90to99.95	0	none	0	0	134	1e-6
chr4-010667846-CCACGGTA-CCTTTTCACGGTA	chr4	10667846	CCACGGTA	CCTTTTCACGGTA	7534	VQSRTrancheINDEL99.90to99.95	0	none	1.0799999999999996e-4	0	134	1.0799999999999996e-4
chr4-010667846-CCACGGTA-CCTTTTCCATCACGGTA	chr4	10667846	CCACGGTA	CCTTTTCCATCACGGTA	7534	VQSRTrancheINDEL99.90to99.95	0	none	0	0	134	1e-6
chr4-010667846-CCACGGTA-CCTTTTCCATGGGCACGGTA	chr4	10667846	CCACGGTA	CCTTTTCCATGGGCACGGTA	7534	VQSRTrancheINDEL99.90to99.95	0	none	3.6999999999999985e-5	0	134	3.6999999999999985e-5
chr4-010667846-CCACGGTA-CCTTTTCCATGGGCGGCCACACGGTA	chr4	10667846	CCACGGTA	CCTTTTCCATGGGCGGCCACACGGTA	7534	VQSRTrancheINDEL99.90to99.95	0	none	1.0799999999999996e-4	1	134	1.0799999999999996e-4
chr4-010667846-CCACGGTA-CCTTTTCCATGGGCGGCCACAGTGGCATCATTTCTCAGTTCATCACGGTA	chr4	10667846	CCACGGTA	CCTTTTCCATGGGCGGCCACAGTGGCATCATTTCTCAGTTCATCACGGTA	7534	VQSRTrancheINDEL99.90to99.95	0	none	0	0	134	1e-6
chr4-010667846-CCACGGTA-CCTTTTCCATGGGCGGCCACATTGGCACGGTA	chr4	10667846	CCACGGTA	CCTTTTCCATGGGCGGCCACATTGGCACGGTA	7534	VQSRTrancheINDEL99.90to99.95	0	none	2.2999999999999995e-4	0	134	2.2999999999999995e-4
chr4-010667846-CCACGGTA-CCTTTTCCATGGGCGGCCACATTGGCATCACGGTA	chr4	10667846	CCACGGTA	CCTTTTCCATGGGCGGCCACATTGGCATCACGGTA	7534	VQSRTrancheINDEL99.90to99.95	0	none	8.450000000000003e-4	0	134	8.450000000000003e-4
chr4-010667846-CCACGGTA-CCTTTTCCATGGGCGGCCACATTGGCATCATGTCACGGTA	chr4	10667846	CCACGGTA	CCTTTTCCATGGGCGGCCACATTGGCATCATGTCACGGTA	7534	VQSRTrancheINDEL99.90to99.95	0	none	0	0	134	1e-6
chr4-010667846-CCACGGTA-CCTTTTCCATGGGCGGCCACATTGGCATCATTTCACGGTA	chr4	10667846	CCACGGTA	CCTTTTCCATGGGCGGCCACATTGGCATCATTTCACGGTA	7534	VQSRTrancheINDEL99.90to99.95	0	none	7.099999999999998e-5	0	134	7.099999999999998e-5
chr4-010667846-CCACGGTA-CCTTTTCCATGGGCGGCCACATTGGCATCATTTCTCACGGTA	chr4	10667846	CCACGGTA	CCTTTTCCATGGGCGGCCACATTGGCATCATTTCTCACGGTA	7534	VQSRTrancheINDEL99.90to99.95	0	none	2.7300000000000035e-4	0	134	2.7300000000000035e-4
chr4-010667846-CCACGGTA-CCTTTTCCATGGGCGGCCACATTGGCATCATTTCTCAGTTCACGGTA	chr4	10667846	CCACGGTA	CCTTTTCCATGGGCGGCCACATTGGCATCATTTCTCAGTTCACGGTA	7534	VQSRTrancheINDEL99.90to99.95	0	none	9e-6	0	134	9e-6
chr4-010667846-CCACGGTA-CCTTTTCCATGGGCGGCCACATTGGCATCATTTCTCAGTTCATATTCCAGAAAACACGGTA	chr4	10667846	CCACGGTA	CCTTTTCCATGGGCGGCCACATTGGCATCATTTCTCAGTTCATATTCCAGAAAACACGGTA	7534	VQSRTrancheINDEL99.90to99.95	0	none	0	0	134	1e-6
chr4-010667846-CCACGGTA-CCTTTTCCATGGGCGGCCACATTGGCATCATTTCTCAGTTCATCTTCACGGTA	chr4	10667846	CCACGGTA	CCTTTTCCATGGGCGGCCACATTGGCATCATTTCTCAGTTCATCTTCACGGTA	7534	VQSRTrancheINDEL99.90to99.95	0	none	5.2999999999999994e-5	0	134	5.2999999999999994e-5
chr4-010667846-CCACGGTA-CCTTTTCCATGGGCGGCCACATTGGCATCATTTCTCAGTTCATCTTCCAGAAAACACCTCACGGTA	chr4	10667846	CCACGGTA	CCTTTTCCATGGGCGGCCACATTGGCATCATTTCTCAGTTCATCTTCCAGAAAACACCTCACGGTA	7534	VQSRTrancheINDEL99.90to99.95	0	none	0	0	134	1e-6
chr4-010667846-CCACGGTA-CCTTTTCCATGGGCGGCCACATTGGCATCATTTCTCAGTTCATCTTCCAGAAAACACCTCCTGTCCCCACCAAGAAAAGGGAACTGGGGCACGGTA	chr4	10667846	CCACGGTA	CCTTTTCCATGGGCGGCCACATTGGCATCATTTCTCAGTTCATCTTCCAGAAAACACCTCCTGTCCCCACCAAGAAAAGGGAACTGGGGCACGGTA	7534	VQSRTrancheINDEL99.90to99.95	0	none	0	0	134	1e-6
chr4-010667846-CCACGGTA-CCTTTTCCATGGGCGGCCACATTGGCATCATTTCTCAGTTCATCTTCCAGAAAACACGGTA	chr4	10667846	CCACGGTA	CCTTTTCCATGGGCGGCCACATTGGCATCATTTCTCAGTTCATCTTCCAGAAAACACGGTA	7534	VQSRTrancheINDEL99.90to99.95	0	none	2.2000000000000003e-5	0	134	2.2000000000000003e-5
chr4-010667846-CCACGGTA-CCTTTTCCCTTGGCGGCCACATTGGCATCTTTTCTCAGTTCATCTTCCAGAAAACACGGTA	chr4	10667846	CCACGGTA	CCTTTTCCCTTGGCGGCCACATTGGCATCTTTTCTCAGTTCATCTTCCAGAAAACACGGTA	7534	VQSRTrancheINDEL99.90to99.95	0	none	0	0	134	1e-6
chr4-010667898-A-C	chr4	10667898	A	C	5280512	PASS	0.54847	nfe	0.4440429999999996	57	98	0.54847
chr4-011368968-T-*	chr4	11368968	T	*	3992706	PASS	0	none	3.6999999999999985e-5	0	94	3.6999999999999985e-5
chr4-011368968-T-C	chr4	11368968	T	C	3992706	PASS	0.54193	sas	0.4365659999999999	51	94	0.54193
chr4-011371860-C-G	chr4	11371860	C	G	34251056	PASS	0	none	9e-6	0	134	9e-6
chr4-011371860-C-T	chr4	11371860	C	T	34251056	PASS	0.99836	nfe	0.9875040000000004	134	134	0.99836
chr4-011372010-G-A	chr4	11372010	G	A	6926802	PASS	0.12068	nfe	0.106212	14	134	0.12068
chr4-011372093-A-G	chr4	11372093	A	G	31941	VQSRTrancheSNP99.70to99.80	0.0014531	nfe	2.2999999999999995e-4	1	134	0.0014531
chr4-011372171-A-G	chr4	11372171	A	G	95896065	PASS	0.97542	amr	0.9412200000000004	132	134	0.97542
chr4-011372356-C-T	chr4	11372356	C	T	34398	PASS	8.117e-4	nfe	2.09e-4	2	134	8.117e-4
chr4-011372381-G-T	chr4	11372381	G	T	1987978	PASS	0.042112	nfe	0.02274400000000001	5	134	0.042112
chr4-011372672-T-A	chr4	11372672	T	A	10926949	PASS	0.22621	sas	0.17611700000000002	22	134	0.22621
chr4-011372672-T-C	chr4	11372672	T	C	10926949	PASS	0	none	0	0	134	1e-6
chr4-011372789-G-C	chr4	11372789	G	C	2637	PASS	5.83e-6	nfe	0	1	134	5.83e-6
chr4-011372858-A-C	chr4	11372858	A	C	829873	PASS	0	none	0	0	134	1e-6
chr4-011372858-A-G	chr4	11372858	A	G	829873	PASS	0.023716	sas	0.02039000000000001	3	134	0.023716
chr4-011372873-G-GCTCCAA	chr4	11372873	G	GCTCCAA	1364444.97	VQSRTrancheINDEL99.00to99.50	0.16013	amr	0.02271700000000001	2	134	0.16013
chr4-011372987-C-T	chr4	11372987	C	T	1056	VQSRTrancheSNP99.80to99.90	0	none	0	1	134	1e-6
chr4-011395635-G-C	chr4	11395635	G	C	37467	PASS	0.24332	nfe	0.02781000000000002	0	0	0.24332
chr4-011398715-T-C	chr4	11398715	T	C	2011	PASS	0.0025792	nfe	6.080000000000004e-4	0	18	0.0025792
chr4-011398806-CTTT-C	chr4	11398806	CTTT	C	175662.97	PASS	1.5104e-4	nfe	2.2000000000000003e-5	0	80	1.5104e-4
chr4-011398806-CTTT-CT	chr4	11398806	CTTT	CT	175662.97	PASS	0	none	0.004205	3	80	0.004205
chr4-011398806-CTTT-CTT	chr4	11398806	CTTT	CTT	175662.97	PASS	0	none	0.06144700000000002	15	80	0.06144700000000002
chr4-011398806-CTTT-CTTTT	chr4	11398806	CTTT	CTTTT	175662.97	PASS	0	none	0.03838400000000001	3	80	0.03838400000000001
chr4-011398806-CTTT-CTTTTT	chr4	11398806	CTTT	CTTTTT	175662.97	PASS	0	none	9.869999999999992e-4	0	80	9.869999999999992e-4
chr4-011398806-CTTT-CTTTTTT	chr4	11398806	CTTT	CTTTTTT	175662.97	PASS	0	none	2.2000000000000003e-5	0	80	2.2000000000000003e-5
chr4-011398834-A-*	chr4	11398834	A	*	120	PASS	0	none	0	0	112	1e-6
chr4-011398834-A-T	chr4	11398834	A	T	120	PASS	0	none	5.2999999999999994e-5	0	112	5.2999999999999994e-5
chr4-011398843-A-T	chr4	11398843	A	T	36893	PASS	0.013406	nfe	0.006524	3	128	0.013406
chr4-011399388-A-G	chr4	11399388	A	G	14746748	PASS	0.29704	afr	0.213799	27	134	0.29704
chr4-011399463-A-G	chr4	11399463	A	G	18145714	PASS	0.29933	sas	0.213691	27	134	0.29933
chr4-011400104-C-G	chr4	11400104	C	G	290782	PASS	0.018904	nfe	0.01175799999999999	1	134	0.018904
chr4-011476860-A-G	chr4	11476860	A	G	10726	PASS	0.32836	nfe	0.00869799999999999	0	0	0.32836
chr4-011476882-A-G	chr4	11476882	A	G	10288	PASS	0.17768	nfe	0.00836099999999999	0	0	0.17768
chr4-012639877-T-C	chr4	12639877	T	C	5799	PASS	0.060839	nfe	0.00341	0	0	0.060839
chr4-012640192-CG-C	chr4	12640192	CG	C	802850	PASS	0.61918	eas	0.127331	15	54	0.61918
chr4-012640192-CG-TG	chr4	12640192	CG	TG	802850	PASS	0	none	8.9e-5	0	54	8.9e-5
chr4-012640194-CTCA-C	chr4	12640194	CTCA	C	801878.97	PASS	0.61477	eas	0.12715700000000002	18	58	0.61477
chr4-012640363-G-A	chr4	12640363	G	A	104066	PASS	0	none	0	0	128	1e-6
chr4-012640363-G-T	chr4	12640363	G	T	104066	PASS	0.057172	mid	0.01380099999999999	8	128	0.057172
chr4-012640401-G-T	chr4	12640401	G	T	1164716	PASS	0.50428	nfe	0.14105900000000002	65	134	0.50428
chr4-012640435-TG-GG	chr4	12640435	TG	GG	84	VQSRTrancheINDEL95.00to96.00	0	none	9e-6	0	120	9e-6
chr4-012640435-TG-T	chr4	12640435	TG	T	84	VQSRTrancheINDEL95.00to96.00	0	none	2.2000000000000003e-5	0	120	2.2000000000000003e-5
chr4-012640435-TG-TGG	chr4	12640435	TG	TGG	84	VQSRTrancheINDEL95.00to96.00	0	none	0	0	120	1e-6
chr4-012640459-A-T	chr4	12640459	A	T	131020	PASS	0.056378	mid	0.01477499999999999	9	132	0.056378
chr4-012640592-G-A	chr4	12640592	G	A	956395	PASS	0.56231	eas	0.12615500000000002	36	118	0.56231
chr4-012640829-G-A	chr4	12640829	G	A	4819	PASS	0.020065	afr	2.93e-4	0	12	0.020065
chr4-012640829-G-T	chr4	12640829	G	T	4819	PASS	0.0084192	afr	7.720000000000004e-4	0	12	0.0084192
chr4-012859070-A-G	chr4	12859070	A	G	14100	PASS	0	none	0.01098499999999999	0	0	0.01098499999999999
chr4-012947652-G-A	chr4	12947652	G	A	77915	PASS	0.41981	nfe	0.056064	0	0	0.41981
chr4-012948370-G-A	chr4	12948370	G	A	83479	PASS	0	none	9e-6	0	0	9e-6
chr4-012948370-G-C	chr4	12948370	G	C	83479	PASS	0.70916	nfe	0.06291300000000001	0	0	0.70916
chr4-012948431-G-A	chr4	12948431	G	A	5647	PASS	0	none	0.003714	0	0	0.003714
chr4-013336501-T-A	chr4	13336501	T	A	1469701	PASS	0.24646	afr	0.039879	2	134	0.24646
chr4-013336512-G-A	chr4	13336512	G	A	1144596	PASS	0.049682	mid	0.02900000000000001	9	134	0.049682
chr4-013336645-G-A	chr4	13336645	G	A	960228	PASS	0.032773	nfe	0.02369700000000002	4	134	0.032773
chr4-013336645-G-C	chr4	13336645	G	C	960228	PASS	0	none	0	0	134	1e-6
chr4-013336689-G-C	chr4	13336689	G	C	693220	PASS	0.024289	nfe	0.01793500000000002	2	134	0.024289
chr4-013336841-C-T	chr4	13336841	C	T	3006103	PASS	0.26279	afr	0.07171000000000002	11	134	0.26279
chr4-013336872-A-G	chr4	13336872	A	G	1481580	PASS	0.25438	afr	0.039932	2	134	0.25438
chr4-013336952-T-A	chr4	13336952	T	A	23996	PASS	0.0082827	afr	4.500000000000005e-4	1	134	0.0082827
chr4-013336952-T-C	chr4	13336952	T	C	23996	PASS	0	none	2.2000000000000003e-5	0	134	2.2000000000000003e-5
chr4-013337396-A-G	chr4	13337396	A	G	1267467	PASS	0.067006	nfe	0.04142500000000001	6	134	0.067006
chr4-013337540-C-T	chr4	13337540	C	T	925171	PASS	0.2199	afr	0.039693	2	134	0.2199
chr4-013337829-G-A	chr4	13337829	G	A	574061	PASS	0.21875	afr	0.039852	2	134	0.21875
chr4-013337987-G-A	chr4	13337987	G	A	354821	PASS	0.052842	afr	0.02057500000000001	2	134	0.052842
chr4-013337987-G-T	chr4	13337987	G	T	354821	PASS	0	none	0	0	134	1e-6
chr4-013337996-A-G	chr4	13337996	A	G	651467	PASS	0.222	afr	0.03940000000000001	2	134	0.222
chr4-013338018-C-A	chr4	13338018	C	A	33594	PASS	8.83e-6	nfe	9e-6	0	134	9e-6
chr4-013338018-C-T	chr4	13338018	C	T	33594	PASS	0.0013426	nfe	0.00147299999999999	1	134	0.00147299999999999
chr4-013338405-A-G	chr4	13338405	A	G	809021	PASS	0.23571	afr	0.039932	2	134	0.23571
chr4-013338507-A-G	chr4	13338507	A	G	179937	PASS	1.13e-6	nfe	9e-6	0	134	9e-6
chr4-013338507-A-T	chr4	13338507	A	T	179937	PASS	0.01845	nfe	0.01241299999999998	1	134	0.01845
chr4-013338561-A-G	chr4	13338561	A	G	45368	PASS	0.0033313	nfe	0.00264	4	134	0.0033313
chr4-013338583-T-C	chr4	13338583	T	C	394456	PASS	0.23369	afr	0.03900000000000001	2	134	0.23369
chr4-013338625-T-C	chr4	13338625	T	C	536543	PASS	0.24271	afr	0.06731100000000001	10	130	0.24271
chr4-013338690-G-A	chr4	13338690	G	A	5574	PASS	0.0013455	amr	7.500000000000004e-4	1	108	0.0013455
chr4-013338750-A-AGT	chr4	13338750	A	AGT	34623	PASS	0.0085662	sas	0.05764300000000001	1	56	0.05764300000000001
chr4-013338750-A-T	chr4	13338750	A	T	34623	PASS	0	none	9e-6	0	56	9e-6
chr4-013338754-T-*	chr4	13338754	T	*	2434593.97	PASS	0	none	4.0400000000000006e-4	0	38	4.0400000000000006e-4
chr4-013338754-T-TG	chr4	13338754	T	TG	2434593.97	PASS	0.95839	mid	0.7008500000000005	37	38	0.95839
chr4-013367991-T-C	chr4	13367991	T	C	3786	PASS	0.076491	afr	0.002157	0	0	0.076491
chr4-013368307-C-T	chr4	13368307	C	T	39991	PASS	0.01902	nfe	0.00833599999999999	1	118	0.01902
chr4-013368684-T-C	chr4	13368684	T	C	958721	PASS	0.23828	afr	0.06389200000000002	10	134	0.23828
chr4-013368751-T-C	chr4	13368751	T	C	49987	PASS	0	none	0	0	132	1e-6
chr4-013368751-T-G	chr4	13368751	T	G	49987	PASS	0.019422	sas	0.006731	1	132	0.019422
chr4-013369734-C-A	chr4	13369734	C	A	55586	PASS	7.81e-6	nfe	0	0	134	7.81e-6
chr4-013369734-C-T	chr4	13369734	C	T	55586	PASS	0.011413	mid	0.00836599999999999	2	134	0.011413
chr4-013369761-T-C	chr4	13369761	T	C	20566	PASS	0.0046892	nfe	0.00249	1	134	0.0046892
chr4-013369960-A-G	chr4	13369960	A	G	80134	PASS	0.0072368	nfe	0.003829	1	134	0.0072368
chr4-013370009-TAAA-*	chr4	13370009	TAAA	*	324154	ExcessHet	0	none	0	0	98	1e-6
chr4-013370009-TAAA-AAAA	chr4	13370009	TAAA	AAAA	324154	ExcessHet	0	none	4.270000000000005e-4	0	98	4.270000000000005e-4
chr4-013370009-TAAA-CAAA	chr4	13370009	TAAA	CAAA	324154	ExcessHet	0	none	0	0	98	1e-6
chr4-013370009-TAAA-T	chr4	13370009	TAAA	T	324154	ExcessHet	0	none	0	0	98	1e-6
chr4-013370009-TAAA-TA	chr4	13370009	TAAA	TA	324154	ExcessHet	0	none	0.00142199999999999	0	98	0.00142199999999999
chr4-013370009-TAAA-TAA	chr4	13370009	TAAA	TAA	324154	ExcessHet	0	none	0.131997	11	98	0.131997
chr4-013370009-TAAA-TAAAA	chr4	13370009	TAAA	TAAAA	324154	ExcessHet	0	none	0.068777	10	98	0.068777
chr4-013370009-TAAA-TAAAAA	chr4	13370009	TAAA	TAAAAA	324154	ExcessHet	0	none	8.210000000000003e-4	0	98	8.210000000000003e-4
chr4-013370009-TAAA-TAAAAAA	chr4	13370009	TAAA	TAAAAAA	324154	ExcessHet	0	none	2.2000000000000003e-5	0	98	2.2000000000000003e-5
chr4-013370009-TAAA-TAAAAAAAAAAAAAAAAAAAAA	chr4	13370009	TAAA	TAAAAAAAAAAAAAAAAAAAAA	324154	ExcessHet	0	none	0	0	98	1e-6
chr4-013370010-A-*	chr4	13370010	A	*	625	PASS	0	none	0.133778	11	100	0.133778
chr4-013370010-A-T	chr4	13370010	A	T	625	PASS	1.5896e-4	nfe	9e-6	0	100	1.5896e-4
chr4-013371959-C-T	chr4	13371959	C	T	852443	PASS	0.078119	afr	0.03202800000000002	8	134	0.078119
chr4-013371996-G-T	chr4	13371996	G	T	507576	PASS	0.043231	mid	0.02076	8	134	0.043231
chr4-013376404-C-G	chr4	13376404	C	G	241199	PASS	0.072034	afr	0.030381	8	134	0.072034
chr4-013376448-T-A	chr4	13376448	T	A	17746	PASS	0.014861	afr	0.00122899999999999	1	134	0.014861
chr4-013381613-A-G	chr4	13381613	A	G	505135	PASS	0.07637	afr	0.031922	8	134	0.07637
chr4-013381682-T-C	chr4	13381682	T	C	83161	PASS	0.20985	amr	0.007794	1	134	0.20985
chr4-013459816-C-A	chr4	13459816	C	A	105801	PASS	0	none	0	0	0	1e-6
chr4-013459816-C-T	chr4	13459816	C	T	105801	PASS	0.15377	afr	0.01304699999999998	0	0	0.15377
chr4-013460666-T-G	chr4	13460666	T	G	604536	PASS	0.040553	mid	0.021051	8	134	0.040553
chr4-013460892-C-T	chr4	13460892	C	T	410244	PASS	0.031226	sas	0.02624000000000002	9	134	0.031226
chr4-013460896-C-A	chr4	13460896	C	A	536248	PASS	0.16761	afr	0.033435	2	132	0.16761
chr4-013473790-TATC-T	chr4	13473790	TATC	T	1358815.97	PASS	0.21903	nfe	0.118277	0	0	0.21903
chr4-013473793-C-*	chr4	13473793	C	*	3821	PASS	0	none	0.118277	0	0	0.118277
chr4-013473793-C-T	chr4	13473793	C	T	3821	PASS	0.0082572	afr	6.080000000000004e-4	0	0	0.0082572
chr4-013474154-G-C	chr4	13474154	G	C	217306	PASS	0.017806	nfe	0.01178399999999999	1	132	0.017806
chr4-013474173-T-C	chr4	13474173	T	C	4126	PASS	3.0779e-4	nfe	1.6699999999999994e-4	1	132	3.0779e-4
chr4-013474201-C-T	chr4	13474201	C	T	675816	PASS	0.0515	nfe	0.03407500000000001	5	134	0.0515
chr4-013474216-G-A	chr4	13474216	G	A	145209	PASS	0.015417	mid	0.007198	4	134	0.015417
chr4-013474551-T-C	chr4	13474551	T	C	128113	PASS	0.042578	mid	0.01835600000000001	7	132	0.042578
chr4-013479315-T-*	chr4	13479315	T	*	473922	PASS	0	none	7.099999999999998e-5	0	132	7.099999999999998e-5
chr4-013479315-T-A	chr4	13479315	T	A	473922	PASS	0.20515	afr	0.03678800000000001	2	132	0.20515
chr4-013484183-TG-GG	chr4	13484183	TG	GG	45238	VQSRTrancheINDEL99.50to99.90	0	none	0.01628100000000001	1	88	0.01628100000000001
chr4-013484183-TG-T	chr4	13484183	TG	T	45238	VQSRTrancheINDEL99.50to99.90	8.152e-5	amr	9.390000000000004e-4	0	88	9.390000000000004e-4
chr4-013484183-TG-TGG	chr4	13484183	TG	TGG	45238	VQSRTrancheINDEL99.50to99.90	0	none	0.004615	0	88	0.004615
chr4-013484183-TG-TGGG	chr4	13484183	TG	TGGG	45238	VQSRTrancheINDEL99.50to99.90	0	none	3.6999999999999985e-5	0	88	3.6999999999999985e-5
chr4-013484207-G-C	chr4	13484207	G	C	119138	PASS	0.043714	afr	0.006086	1	134	0.043714
chr4-013541263-A-*	chr4	13541263	A	*	79419	PASS	0	none	0	0	0	1e-6
chr4-013541263-A-G	chr4	13541263	A	G	79419	PASS	0.68954	nfe	0.058488	0	0	0.68954
chr4-013541500-C-T	chr4	13541500	C	T	9882	PASS	0.017669	nfe	0.004222	0	0	0.017669
chr4-013544064-G-C	chr4	13544064	G	C	785289	PASS	0.082049	sas	0.01922800000000001	2	134	0.082049
chr4-013544168-G-C	chr4	13544168	G	C	33543778	PASS	0	none	0	0	134	1e-6
chr4-013544168-G-T	chr4	13544168	G	T	33543778	PASS	0.95184	eas	0.6214590000000002	85	134	0.95184
chr4-013544424-G-T	chr4	13544424	G	T	702663	PASS	0.071813	afr	0.02862	5	124	0.071813
chr4-013544597-G-A	chr4	13544597	G	A	3230	PASS	0.0017242	nfe	4.03e-4	0	0	0.0017242
chr4-013570138-G-C	chr4	13570138	G	C	15935	PASS	0.0014503	nfe	8.450000000000003e-4	1	134	0.0014503
chr4-013570243-C-A	chr4	13570243	C	A	1184801	PASS	0.20519	mid	0.14824500000000002	20	134	0.20519
chr4-013570277-C-A	chr4	13570277	C	A	716532	PASS	0	none	0	0	134	1e-6
chr4-013570277-C-T	chr4	13570277	C	T	716532	PASS	0.12342	mid	0.09721600000000002	15	134	0.12342
chr4-013576776-G-A	chr4	13576776	G	A	67371	PASS	0.0075798	nfe	0.005056	3	134	0.0075798
chr4-013576781-A-G	chr4	13576781	A	G	14979349	PASS	0.99832	nfe	0.9864750000000002	134	134	0.99832
chr4-013577058-A-G	chr4	13577058	A	G	762127	PASS	0.14345	afr	0.04881400000000001	5	134	0.14345
chr4-013577106-T-C	chr4	13577106	T	C	23501	PASS	7.2715e-4	nfe	0.00127799999999999	1	134	0.00127799999999999
chr4-013577906-CTTT-C	chr4	13577906	CTTT	C	329097	ExcessHet	3.182e-5	sas	5.2999999999999994e-5	0	42	5.2999999999999994e-5
chr4-013577906-CTTT-CT	chr4	13577906	CTTT	CT	329097	ExcessHet	0	none	0.003313	0	42	0.003313
chr4-013577906-CTTT-CTT	chr4	13577906	CTTT	CTT	329097	ExcessHet	0	none	0.08787000000000002	5	42	0.08787000000000002
chr4-013577906-CTTT-CTTTT	chr4	13577906	CTTT	CTTTT	329097	ExcessHet	0	none	0.09753500000000002	4	42	0.09753500000000002
chr4-013577906-CTTT-CTTTTT	chr4	13577906	CTTT	CTTTTT	329097	ExcessHet	0	none	0.003998	0	42	0.003998
chr4-013577906-CTTT-CTTTTTT	chr4	13577906	CTTT	CTTTTTT	329097	ExcessHet	0	none	1.27e-4	0	42	1.27e-4
chr4-013577906-CTTT-TTTT	chr4	13577906	CTTT	TTTT	329097	ExcessHet	0	none	2.9400000000000004e-4	0	42	2.9400000000000004e-4
chr4-013577907-T-*	chr4	13577907	T	*	218	PASS	0	none	0.091412	5	24	0.091412
chr4-013577907-T-C	chr4	13577907	T	C	218	PASS	2.846e-4	eas	3.6999999999999985e-5	0	24	2.846e-4
chr4-013578167-A-G	chr4	13578167	A	G	50	PASS	0	none	9e-6	0	0	9e-6
chr4-013579872-C-A	chr4	13579872	C	A	67329	PASS	0	none	0	0	134	1e-6
chr4-013579872-C-G	chr4	13579872	C	G	67329	PASS	0.0073287	nfe	0.004135	1	134	0.0073287
chr4-013581056-TAA-CAA	chr4	13581056	TAA	CAA	890805	ExcessHet	0	none	0	0	114	1e-6
chr4-013581056-TAA-T	chr4	13581056	TAA	T	890805	ExcessHet	4.262e-5	sas	0.00101099999999999	0	114	0.00101099999999999
chr4-013581056-TAA-TA	chr4	13581056	TAA	TA	890805	ExcessHet	0	none	0.27862299999999957	38	114	0.27862299999999957
chr4-013581056-TAA-TAAA	chr4	13581056	TAA	TAAA	890805	ExcessHet	0	none	0.07276900000000001	7	114	0.07276900000000001
chr4-013581056-TAA-TAAAA	chr4	13581056	TAA	TAAAA	890805	ExcessHet	0	none	6.100000000000004e-4	0	114	6.100000000000004e-4
chr4-013581056-TAA-TAAAAA	chr4	13581056	TAA	TAAAAA	890805	ExcessHet	0	none	0	0	114	1e-6
chr4-013581250-AT-A	chr4	13581250	AT	A	493285	PASS	0	none	0	0	134	1e-6
chr4-013581250-AT-TT	chr4	13581250	AT	TT	493285	PASS	0	none	0.02783200000000002	3	134	0.02783200000000002
chr4-013582214-C-T	chr4	13582214	C	T	3242378	PASS	0.20628	sas	0.16992100000000002	20	134	0.20628
chr4-013582270-C-T	chr4	13582270	C	T	36767	PASS	0.0023008	nfe	0.00161999999999999	1	134	0.0023008
chr4-013586566-T-G	chr4	13586566	T	G	51769	PASS	0.045238	afr	0.005262	1	134	0.045238
chr4-013587588-A-G	chr4	13587588	A	G	7835194	PASS	0.95086	eas	0.762557	106	134	0.95086
chr4-013587679-A-T	chr4	13587679	A	T	14199	PASS	5.2538e-4	nfe	5.640000000000005e-4	1	134	5.640000000000005e-4
chr4-013587871-G-*	chr4	13587871	G	*	5491264	PASS	0	none	0	0	134	1e-6
chr4-013587871-G-A	chr4	13587871	G	A	5491264	PASS	0.94924	eas	0.5800200000000004	86	134	0.94924
chr4-013588814-GA-AA	chr4	13588814	GA	AA	495675	PASS	0	none	6.340000000000003e-4	0	134	6.340000000000003e-4
chr4-013588814-GA-CA	chr4	13588814	GA	CA	495675	PASS	0	none	3.6999999999999985e-5	0	134	3.6999999999999985e-5
chr4-013588814-GA-G	chr4	13588814	GA	G	495675	PASS	1.0609e-4	amr	5.2999999999999994e-5	0	134	1.0609e-4
chr4-013588814-GA-GAA	chr4	13588814	GA	GAA	495675	PASS	0	none	0.04497100000000001	5	134	0.04497100000000001
chr4-013588814-GA-GAAA	chr4	13588814	GA	GAAA	495675	PASS	0	none	9e-6	0	134	9e-6
chr4-013590593-C-A	chr4	13590593	C	A	18558	PASS	0	none	0	0	130	1e-6
chr4-013590593-C-G	chr4	13590593	C	G	18558	PASS	0.0055446	nfe	0.002841	1	130	0.0055446
chr4-013592387-G-C	chr4	13592387	G	C	1292195	PASS	0	none	9e-6	0	2	9e-6
chr4-013592387-G-T	chr4	13592387	G	T	1292195	PASS	0.82489	eas	0.4787019999999996	2	2	0.82489
chr4-013597012-A-G	chr4	13597012	A	G	61636	PASS	0.017178	sas	0.004544	1	134	0.017178
chr4-013599329-C-T	chr4	13599329	C	T	639277	PASS	0.01569	nfe	0.00852199999999998	2	134	0.01569
chr4-013599369-T-G	chr4	13599369	T	G	779254	PASS	0.013908	nfe	0.00984999999999999	2	134	0.013908
chr4-013599713-G-A	chr4	13599713	G	A	10738856	PASS	0.1545	sas	0.12529500000000002	18	134	0.1545
chr4-013600165-T-C	chr4	13600165	T	C	77332	PASS	0.0012635	sas	7.980000000000003e-4	1	134	0.0012635
chr4-013601630-C-T	chr4	13601630	C	T	3821	PASS	0	none	0	1	134	1e-6
chr4-013601642-C-A	chr4	13601642	C	A	14029	PASS	3e-7	nfe	3.6999999999999985e-5	0	134	3.6999999999999985e-5
chr4-013601642-C-T	chr4	13601642	C	T	14029	PASS	9.928e-5	eas	9e-6	1	134	9.928e-5
chr4-013601753-CTCA-C	chr4	13601753	CTCA	C	33737.97	PASS	6.4106e-4	nfe	2.09e-4	1	134	6.4106e-4
chr4-013601967-C-T	chr4	13601967	C	T	2067146	PASS	0.034358	nfe	0.028655	5	134	0.034358
chr4-013601968-G-A	chr4	13601968	G	A	126876	PASS	0.0036909	amr	0.00157099999999999	1	134	0.0036909
chr4-013602054-C-T	chr4	13602054	C	T	2185	PASS	2.54e-5	nfe	0	1	134	2.54e-5
chr4-013602066-C-T	chr4	13602066	C	T	109235	PASS	0.0012277	nfe	0.00118099999999999	1	134	0.0012277
chr4-013602401-C-T	chr4	13602401	C	T	28395	PASS	3.5894e-4	nfe	3.160000000000005e-4	1	134	3.5894e-4
chr4-013602403-G-A	chr4	13602403	G	A	635621	PASS	0.014186	nfe	0.01011099999999999	2	134	0.014186
chr4-013602410-T-C	chr4	13602410	T	C	513340	PASS	0.021137	sas	0.007794	1	134	0.021137
chr4-013602558-T-C	chr4	13602558	T	C	10930431	PASS	0.20422	sas	0.16273	18	134	0.20422
chr4-013602794-G-C	chr4	13602794	G	C	11593917	PASS	0.20409	sas	0.16413000000000005	18	134	0.20409
chr4-013603416-C-T	chr4	13603416	C	T	786123	PASS	0.021316	nfe	0.01485399999999999	4	134	0.021316
chr4-013603666-C-T	chr4	13603666	C	T	426325	PASS	0.010835	nfe	0.007742	2	134	0.010835
chr4-013604952-A-T	chr4	13604952	A	T	28037214	PASS	0.95282	eas	0.7710620000000004	105	134	0.95282
chr4-013605169-T-C	chr4	13605169	T	C	86782	PASS	0.011037	nfe	0.007016	2	134	0.011037
chr4-013608753-T-C	chr4	13608753	T	C	545	PASS	0	none	0	1	134	1e-6
chr4-013610862-C-A	chr4	13610862	C	A	1931992	PASS	0.0025683	sas	7.099999999999998e-5	0	134	0.0025683
chr4-013610862-C-T	chr4	13610862	C	T	1931992	PASS	0.20007	sas	0.159444	18	134	0.20007
chr4-013611127-G-C	chr4	13611127	G	C	326884	PASS	0.036671	nfe	0.01957100000000001	5	134	0.036671
chr4-013611244-A-G	chr4	13611244	A	G	65801	PASS	0.044573	afr	0.004979	1	134	0.044573
chr4-013613550-G-A	chr4	13613550	G	A	2638573	PASS	0.20391	sas	0.16305300000000003	18	134	0.20391
chr4-013613669-C-A	chr4	13613669	C	A	8722435	PASS	0.95266	eas	0.7628010000000001	105	134	0.95266
chr4-013613669-C-T	chr4	13613669	C	T	8722435	PASS	2.353e-5	nfe	0	0	134	2.353e-5
chr4-013613685-GA-AA	chr4	13613685	GA	AA	24998	PASS	0	none	0.006111	0	132	0.006111
chr4-013613685-GA-CA	chr4	13613685	GA	CA	24998	PASS	0	none	0	0	132	1e-6
chr4-013613685-GA-G	chr4	13613685	GA	G	24998	PASS	9.234e-5	afr	4.500000000000005e-4	0	132	4.500000000000005e-4
chr4-013613685-GA-GAA	chr4	13613685	GA	GAA	24998	PASS	0	none	0.00958899999999999	0	132	0.00958899999999999
chr4-013613685-GA-GAAA	chr4	13613685	GA	GAAA	24998	PASS	0	none	9e-6	0	132	9e-6
chr4-013613685-GA-GAAAAAAAAAAAAAAA	chr4	13613685	GA	GAAAAAAAAAAAAAAA	24998	PASS	0	none	0	0	132	1e-6
chr4-013613685-GA-TA	chr4	13613685	GA	TA	24998	PASS	0	none	0	0	132	1e-6
chr4-013615388-C-T	chr4	13615388	C	T	351405	PASS	0.026522	nfe	0.01448599999999999	2	134	0.026522
chr4-013624024-T-C	chr4	13624024	T	C	9291	PASS	0	none	0.007559	0	0	0.007559
chr4-013626191-C-G	chr4	13626191	C	G	309198	PASS	0	none	9e-6	0	0	9e-6
chr4-013626191-C-T	chr4	13626191	C	T	309198	PASS	0.57156	nfe	0.174108	0	0	0.57156
chr4-013627340-C-A	chr4	13627340	C	A	9698	PASS	0	none	0	0	134	1e-6
chr4-013627340-C-T	chr4	13627340	C	T	9698	PASS	0.0039983	nfe	0.00135099999999999	1	134	0.0039983
chr4-013627422-T-A	chr4	13627422	T	A	5451	PASS	0	none	9e-6	0	122	9e-6
chr4-013627422-T-C	chr4	13627422	T	C	5451	PASS	0.0021815	nfe	7.740000000000004e-4	2	122	0.0021815
chr4-013627813-G-T	chr4	13627813	G	T	140339	PASS	0.24989	afr	0.04217700000000002	0	0	0.24989
chr4-013628058-C-T	chr4	13628058	C	T	9923	PASS	0.16071	mid	0.005422	0	0	0.16071
chr4-013631852-G-T	chr4	13631852	G	T	67255	PASS	0.022878	sas	0.01094699999999999	1	134	0.022878
chr4-013632182-CTTTT-ATTTT	chr4	13632182	CTTTT	ATTTT	696467	ExcessHet	0	none	0	0	114	1e-6
chr4-013632182-CTTTT-C	chr4	13632182	CTTTT	C	696467	ExcessHet	1.1271e-4	nfe	2.2999999999999995e-4	0	114	2.2999999999999995e-4
chr4-013632182-CTTTT-CCTTTTT	chr4	13632182	CTTTT	CCTTTTT	696467	ExcessHet	0	none	0	0	114	1e-6
chr4-013632182-CTTTT-CT	chr4	13632182	CTTTT	CT	696467	ExcessHet	0	none	0.002438	0	114	0.002438
chr4-013632182-CTTTT-CTT	chr4	13632182	CTTTT	CTT	696467	ExcessHet	0	none	0.028904	2	114	0.028904
chr4-013632182-CTTTT-CTTT	chr4	13632182	CTTTT	CTTT	696467	ExcessHet	0	none	0.154218	33	114	0.154218
chr4-013632182-CTTTT-CTTTTT	chr4	13632182	CTTTT	CTTTTT	696467	ExcessHet	0	none	0.096519	19	114	0.096519
chr4-013632182-CTTTT-CTTTTTT	chr4	13632182	CTTTT	CTTTTTT	696467	ExcessHet	0	none	0.006728	1	114	0.006728
chr4-013632182-CTTTT-CTTTTTTT	chr4	13632182	CTTTT	CTTTTTTT	696467	ExcessHet	0	none	7.270000000000005e-4	0	114	7.270000000000005e-4
chr4-013632182-CTTTT-CTTTTTTTT	chr4	13632182	CTTTT	CTTTTTTTT	696467	ExcessHet	0	none	0	0	114	1e-6
chr4-013632182-CTTTT-TTTTT	chr4	13632182	CTTTT	TTTTT	696467	ExcessHet	0	none	2.2999999999999995e-4	0	114	2.2999999999999995e-4
chr4-013632183-T-*	chr4	13632183	T	*	313	PASS	0	none	0.187095	35	76	0.187095
chr4-013632183-T-C	chr4	13632183	T	C	313	PASS	0.0015652	amr	7.099999999999998e-5	0	76	0.0015652
chr4-013632183-T-G	chr4	13632183	T	G	313	PASS	0	none	0	0	76	1e-6
chr4-013632350-A-G	chr4	13632350	A	G	17684	PASS	0.0054598	nfe	0.002339	2	132	0.0054598
chr4-013632391-G-A	chr4	13632391	G	A	820402	PASS	0	none	0	0	130	1e-6
chr4-013632391-G-T	chr4	13632391	G	T	820402	PASS	0.19016	sas	0.132892	17	130	0.19016
chr4-013647616-TTGTGTGTGTGTGTGTGTG-GTGTGTGTGTGTGTGTGTG	chr4	13647616	TTGTGTGTGTGTGTGTGTG	GTGTGTGTGTGTGTGTGTG	588420	PASS	0	none	9e-6	0	44	9e-6
chr4-013647616-TTGTGTGTGTGTGTGTGTG-T	chr4	13647616	TTGTGTGTGTGTGTGTGTG	T	588420	PASS	0	none	0	0	44	1e-6
chr4-013647616-TTGTGTGTGTGTGTGTGTG-TTG	chr4	13647616	TTGTGTGTGTGTGTGTGTG	TTG	588420	PASS	0	none	0	0	44	1e-6
chr4-013647616-TTGTGTGTGTGTGTGTGTG-TTGTG	chr4	13647616	TTGTGTGTGTGTGTGTGTG	TTGTG	588420	PASS	0	none	0.004023	0	44	0.004023
chr4-013647616-TTGTGTGTGTGTGTGTGTG-TTGTGTG	chr4	13647616	TTGTGTGTGTGTGTGTGTG	TTGTGTG	588420	PASS	0	none	0.03887800000000002	8	44	0.03887800000000002
chr4-013647616-TTGTGTGTGTGTGTGTGTG-TTGTGTGTG	chr4	13647616	TTGTGTGTGTGTGTGTGTG	TTGTGTGTG	588420	PASS	0	none	1.6699999999999994e-4	0	44	1.6699999999999994e-4
chr4-013647616-TTGTGTGTGTGTGTGTGTG-TTGTGTGTGTG	chr4	13647616	TTGTGTGTGTGTGTGTGTG	TTGTGTGTGTG	588420	PASS	0	none	5.2999999999999994e-5	0	44	5.2999999999999994e-5
chr4-013647616-TTGTGTGTGTGTGTGTGTG-TTGTGTGTGTGTG	chr4	13647616	TTGTGTGTGTGTGTGTGTG	TTGTGTGTGTGTG	588420	PASS	0	none	0.002484	0	44	0.002484
chr4-013647616-TTGTGTGTGTGTGTGTGTG-TTGTGTGTGTGTGTG	chr4	13647616	TTGTGTGTGTGTGTGTGTG	TTGTGTGTGTGTGTG	588420	PASS	0	none	0.01847	4	44	0.01847
chr4-013647616-TTGTGTGTGTGTGTGTGTG-TTGTGTGTGTGTGTGTG	chr4	13647616	TTGTGTGTGTGTGTGTGTG	TTGTGTGTGTGTGTGTG	588420	PASS	0	none	0.128745	21	44	0.128745
chr4-013647616-TTGTGTGTGTGTGTGTGTG-TTGTGTGTGTGTGTGTGTGTG	chr4	13647616	TTGTGTGTGTGTGTGTGTG	TTGTGTGTGTGTGTGTGTGTG	588420	PASS	0	none	0.01626200000000001	3	44	0.01626200000000001
chr4-013647616-TTGTGTGTGTGTGTGTGTG-TTGTGTGTGTGTGTGTGTGTGTG	chr4	13647616	TTGTGTGTGTGTGTGTGTG	TTGTGTGTGTGTGTGTGTGTGTG	588420	PASS	0	none	0.004354	2	44	0.004354
chr4-013647616-TTGTGTGTGTGTGTGTGTG-TTGTGTGTGTGTGTGTGTGTGTGTG	chr4	13647616	TTGTGTGTGTGTGTGTGTG	TTGTGTGTGTGTGTGTGTGTGTGTG	588420	PASS	0	none	8.900000000000005e-4	0	44	8.900000000000005e-4
chr4-013647616-TTGTGTGTGTGTGTGTGTG-TTGTGTGTGTGTGTGTGTGTGTGTGTG	chr4	13647616	TTGTGTGTGTGTGTGTGTG	TTGTGTGTGTGTGTGTGTGTGTGTGTG	588420	PASS	0	none	9e-6	0	44	9e-6
chr4-013647616-TTGTGTGTGTGTGTGTGTG-TTGTGTGTGTGTGTGTGTGTGTGTGTGTG	chr4	13647616	TTGTGTGTGTGTGTGTGTG	TTGTGTGTGTGTGTGTGTGTGTGTGTGTG	588420	PASS	0	none	3.6999999999999985e-5	0	44	3.6999999999999985e-5
chr4-013647617-TG-*	chr4	13647617	TG	*	199.97	PASS	0	none	0.191724	27	42	0.191724
chr4-013647617-TG-T	chr4	13647617	TG	T	199.97	PASS	0	none	0	0	42	1e-6
chr4-013647618-G-*	chr4	13647618	G	*	501	PASS	0	none	0.191751	27	42	0.191751
chr4-013647618-G-T	chr4	13647618	G	T	501	PASS	0	none	9e-6	0	42	9e-6
chr4-013647619-TG-*	chr4	13647619	TG	*	284.97	PASS	0	none	0.072928	16	44	0.072928
chr4-013647619-TG-T	chr4	13647619	TG	T	284.97	PASS	0	none	9e-6	0	44	9e-6
chr4-013647752-G-*	chr4	13647752	G	*	3336230	PASS	0	none	9e-6	0	124	9e-6
chr4-013647752-G-C	chr4	13647752	G	C	3336230	PASS	0	none	0	0	124	1e-6
chr4-013647752-G-T	chr4	13647752	G	T	3336230	PASS	0.94687	eas	0.5648460000000002	96	124	0.94687
chr4-013648006-A-C	chr4	13648006	A	C	108711	PASS	0.019579	nfe	0.01233399999999998	2	132	0.019579
chr4-013648165-G-A	chr4	13648165	G	A	18951041	PASS	0.9975	nfe	0.9870710000000004	134	134	0.9975
chr4-013648306-T-G	chr4	13648306	T	G	1532821	PASS	0.198	nfe	0.144053	20	122	0.198
chr4-013648461-T-C	chr4	13648461	T	C	5810859	PASS	0.95011	eas	0.7029440000000007	53	60	0.95011
chr4-013648539-C-G	chr4	13648539	C	G	5913	PASS	0.002714	nfe	0.00124999999999999	0	28	0.002714
chr4-013977131-A-T	chr4	13977131	A	T	726595	PASS	0.45601	sas	0.243957	2	4	0.45601
chr4-013977271-G-T	chr4	13977271	G	T	616818	PASS	0.21892	afr	0.098247	10	88	0.21892
chr4-013977344-T-C	chr4	13977344	T	C	73585	PASS	0.018367	mid	0.00769	1	132	0.018367
chr4-013978129-G-C	chr4	13978129	G	C	77601	PASS	0.15489	nfe	0.03766400000000001	0	0	0.15489
chr4-014112065-CTT-C	chr4	14112065	CTT	C	7801.97	PASS	0	none	9e-6	0	0	9e-6
chr4-014112065-CTT-CT	chr4	14112065	CTT	CT	7801.97	PASS	0	none	0.00645	0	0	0.00645
chr4-014112065-CTT-CTTT	chr4	14112065	CTT	CTTT	7801.97	PASS	0	none	9e-6	0	0	9e-6
chr4-014471556-G-A	chr4	14471556	G	A	16665	PASS	0	none	0.01312499999999998	0	0	0.01312499999999998
chr4-014614214-T-C	chr4	14614214	T	C	89910	PASS	0.78717	nfe	0.0679	0	0	0.78717
chr4-014614427-A-T	chr4	14614427	A	T	160066	PASS	0.81185	nfe	0.114634	0	0	0.81185
chr4-014990530-C-T	chr4	14990530	C	T	117058	PASS	0.73559	eas	0.07897900000000001	0	0	0.73559
chr4-015002419-T-G	chr4	15002419	T	G	870	PASS	0.0022268	eas	5.170000000000003e-4	0	62	0.0022268
chr4-015002875-C-T	chr4	15002875	C	T	2595731	PASS	0.072182	nfe	0.05519900000000001	7	134	0.072182
chr4-015003031-G-A	chr4	15003031	G	A	30508821	PASS	0.97032	eas	0.6350750000000005	84	134	0.97032
chr4-015003079-C-G	chr4	15003079	C	G	3749	PASS	4.583e-5	nfe	0	1	134	4.583e-5
chr4-015003134-CCTG-C	chr4	15003134	CCTG	C	5056	VQSRTrancheINDEL95.00to96.00	3.833e-5	eas	0	0	134	3.833e-5
chr4-015003134-CCTG-CCTGCTG	chr4	15003134	CCTG	CCTGCTG	5056	VQSRTrancheINDEL95.00to96.00	0	none	9e-6	1	134	9e-6
chr4-015003134-CCTG-GCTG	chr4	15003134	CCTG	GCTG	5056	VQSRTrancheINDEL95.00to96.00	0	none	9e-6	0	134	9e-6
chr4-015003179-GGCA-G	chr4	15003179	GGCA	G	496604.97	PASS	8.4345e-4	sas	3.160000000000005e-4	0	134	8.4345e-4
chr4-015003179-GGCA-GGCAGCA	chr4	15003179	GGCA	GGCAGCA	496604.97	PASS	0	none	0.007509	5	134	0.007509
chr4-015003247-G-C	chr4	15003247	G	C	1379819	PASS	0.12155	sas	0.03128400000000001	6	134	0.12155
chr4-015003252-G-A	chr4	15003252	G	A	2452037	PASS	0.072045	nfe	0.05429	7	134	0.072045
chr4-015003254-AGCCGCCGCCGCCGCCTCCGCCGCTCCACTGCCCCGGTCGGTTCAGCCC-A	chr4	15003254	AGCCGCCGCCGCCGCCTCCGCCGCTCCACTGCCCCGGTCGGTTCAGCCC	A	3025354.97	PASS	0	none	0	0	134	1e-6
chr4-015003254-AGCCGCCGCCGCCGCCTCCGCCGCTCCACTGCCCCGGTCGGTTCAGCCC-AGCCGCCGCCGCCGCCGCCGCCGCCGCCGCCTCCGCCGCTCCACTGCCCCGGTCGGTTCAGCCC	chr4	15003254	AGCCGCCGCCGCCGCCTCCGCCGCTCCACTGCCCCGGTCGGTTCAGCCC	AGCCGCCGCCGCCGCCGCCGCCGCCGCCGCCTCCGCCGCTCCACTGCCCCGGTCGGTTCAGCCC	3025354.97	PASS	0	none	0	0	134	1e-6
chr4-015003254-AGCCGCCGCCGCCGCCTCCGCCGCTCCACTGCCCCGGTCGGTTCAGCCC-AGCCGCCGCCGCCGCCGCCGCCGCCGCCTCCGCCGCTCCACTGCCCCGGTCGGTTCAGCCC	chr4	15003254	AGCCGCCGCCGCCGCCTCCGCCGCTCCACTGCCCCGGTCGGTTCAGCCC	AGCCGCCGCCGCCGCCGCCGCCGCCGCCTCCGCCGCTCCACTGCCCCGGTCGGTTCAGCCC	3025354.97	PASS	0	none	0	0	134	1e-6
chr4-015003254-AGCCGCCGCCGCCGCCTCCGCCGCTCCACTGCCCCGGTCGGTTCAGCCC-AGCCGCCGCCGCCGCCGCCGCCGCCTCCGCCGCTCCACTGCCCCGGTCGGTTCAGCCC	chr4	15003254	AGCCGCCGCCGCCGCCTCCGCCGCTCCACTGCCCCGGTCGGTTCAGCCC	AGCCGCCGCCGCCGCCGCCGCCGCCTCCGCCGCTCCACTGCCCCGGTCGGTTCAGCCC	3025354.97	PASS	0	none	5.2999999999999994e-5	0	134	5.2999999999999994e-5
chr4-015003254-AGCCGCCGCCGCCGCCTCCGCCGCTCCACTGCCCCGGTCGGTTCAGCCC-AGCCGCCGCCGCCGCCGCCGCCTCCGCCGCTCCACTGCCCCGGTCGGTTCAGCCC	chr4	15003254	AGCCGCCGCCGCCGCCTCCGCCGCTCCACTGCCCCGGTCGGTTCAGCCC	AGCCGCCGCCGCCGCCGCCGCCTCCGCCGCTCCACTGCCCCGGTCGGTTCAGCCC	3025354.97	PASS	0	none	0.06151000000000002	4	134	0.06151000000000002
chr4-015003254-AGCCGCCGCCGCCGCCTCCGCCGCTCCACTGCCCCGGTCGGTTCAGCCC-AGCCGCCGCCGCCGCCGCCTCCGCCGCTCCACTGCCCCGGTCGGTTCAGCCC	chr4	15003254	AGCCGCCGCCGCCGCCTCCGCCGCTCCACTGCCCCGGTCGGTTCAGCCC	AGCCGCCGCCGCCGCCGCCTCCGCCGCTCCACTGCCCCGGTCGGTTCAGCCC	3025354.97	PASS	0	none	0.007638	0	134	0.007638
chr4-015003254-AGCCGCCGCCGCCGCCTCCGCCGCTCCACTGCCCCGGTCGGTTCAGCCC-AGCCGCCGCCGCCTCCGCCGCTCCACTGCCCCGGTCGGTTCAGCCC	chr4	15003254	AGCCGCCGCCGCCGCCTCCGCCGCTCCACTGCCCCGGTCGGTTCAGCCC	AGCCGCCGCCGCCTCCGCCGCTCCACTGCCCCGGTCGGTTCAGCCC	3025354.97	PASS	0	none	2.09e-4	0	134	2.09e-4
chr4-015003254-AGCCGCCGCCGCCGCCTCCGCCGCTCCACTGCCCCGGTCGGTTCAGCCC-AGCGGCCGCCGCCGCCGCCGCCTCCGCCGCTCCACTGCCCCGGTCGGTTCAGCCC	chr4	15003254	AGCCGCCGCCGCCGCCTCCGCCGCTCCACTGCCCCGGTCGGTTCAGCCC	AGCGGCCGCCGCCGCCGCCGCCTCCGCCGCTCCACTGCCCCGGTCGGTTCAGCCC	3025354.97	PASS	0	none	9e-6	0	134	9e-6
chr4-015003300-CCCGCCG-*	chr4	15003300	CCCGCCG	*	1812962.97	PASS	0	none	2.2000000000000003e-5	0	134	2.2000000000000003e-5
chr4-015003300-CCCGCCG-C	chr4	15003300	CCCGCCG	C	1812962.97	PASS	0	none	0	0	134	1e-6
chr4-015003300-CCCGCCG-CCCG	chr4	15003300	CCCGCCG	CCCG	1812962.97	PASS	0	none	0.01466999999999999	0	134	0.01466999999999999
chr4-015003300-CCCGCCG-CCCGCCGCCG	chr4	15003300	CCCGCCG	CCCGCCGCCG	1812962.97	PASS	0	none	0.041611	4	134	0.041611
chr4-015003452-C-*	chr4	15003452	C	*	154478	PASS	0	none	9e-6	0	124	9e-6
chr4-015003452-C-A	chr4	15003452	C	A	154478	PASS	0.0069995	nfe	0.005363	1	124	0.0069995
chr4-015003604-C-G	chr4	15003604	C	G	30484	PASS	0.015826	sas	0.00130099999999999	0	116	0.015826
chr4-015003604-C-T	chr4	15003604	C	T	30484	PASS	3.2e-7	nfe	0	0	116	1e-6
chr4-015003723-GGGCGGCGGCGGC-*	chr4	15003723	GGGCGGCGGCGGC	*	103895	PASS	0	none	0	0	68	1e-6
chr4-015003723-GGGCGGCGGCGGC-G	chr4	15003723	GGGCGGCGGCGGC	G	103895	PASS	0	none	0	0	68	1e-6
chr4-015003723-GGGCGGCGGCGGC-GGGCGGC	chr4	15003723	GGGCGGCGGCGGC	GGGCGGC	103895	PASS	0	none	4.720000000000004e-4	0	68	4.720000000000004e-4
chr4-015003723-GGGCGGCGGCGGC-GGGCGGCGGC	chr4	15003723	GGGCGGCGGCGGC	GGGCGGCGGC	103895	PASS	0	none	0.01637800000000001	0	68	0.01637800000000001
chr4-015003723-GGGCGGCGGCGGC-GGGCGGCGGCGGCGGC	chr4	15003723	GGGCGGCGGCGGC	GGGCGGCGGCGGCGGC	103895	PASS	0	none	0.003063	0	68	0.003063
chr4-015003723-GGGCGGCGGCGGC-GGGCGGCGGCGGCGGCGGC	chr4	15003723	GGGCGGCGGCGGC	GGGCGGCGGCGGCGGCGGC	103895	PASS	0	none	1.88e-4	1	68	1.88e-4
chr4-015003723-GGGCGGCGGCGGC-GGGCGGCGGCGGCGGCGGCGGC	chr4	15003723	GGGCGGCGGCGGC	GGGCGGCGGCGGCGGCGGCGGC	103895	PASS	0	none	3.6999999999999985e-5	0	68	3.6999999999999985e-5
chr4-015003723-GGGCGGCGGCGGC-GGGCGGCGGCGGCGGCGGCGGCGGC	chr4	15003723	GGGCGGCGGCGGC	GGGCGGCGGCGGCGGCGGCGGCGGC	103895	PASS	0	none	9e-6	0	68	9e-6
chr4-015003723-GGGCGGCGGCGGC-TGGCGGCGGCGGC	chr4	15003723	GGGCGGCGGCGGC	TGGCGGCGGCGGC	103895	PASS	0	none	0	0	68	1e-6
chr4-015003784-G-A	chr4	15003784	G	A	206723	PASS	0.053898	mid	0.02641500000000002	0	6	0.053898
chr4-015003784-G-T	chr4	15003784	G	T	206723	PASS	0	none	0	0	6	1e-6
chr4-015003980-G-A	chr4	15003980	G	A	6436101	PASS	0.79087	eas	0.4319179999999999	33	80	0.79087
chr4-015004017-C-A	chr4	15004017	C	A	511022	PASS	0	none	9e-6	0	112	9e-6
chr4-015004017-C-T	chr4	15004017	C	T	511022	PASS	0.11963	sas	0.031717	6	112	0.11963
chr4-015004107-T-C	chr4	15004107	T	C	5788	PASS	0	none	0	0	124	1e-6
chr4-015004107-T-G	chr4	15004107	T	G	5788	PASS	5.2305e-4	nfe	1.47e-4	1	124	5.2305e-4
chr4-015004114-AGCGGCGGCG-A	chr4	15004114	AGCGGCGGCG	A	602111	VQSRTrancheINDEL95.00to96.00	1.5295e-4	amr	0	0	118	1.5295e-4
chr4-015004114-AGCGGCGGCG-AGCG	chr4	15004114	AGCGGCGGCG	AGCG	602111	VQSRTrancheINDEL95.00to96.00	0	none	2.5100000000000014e-4	0	118	2.5100000000000014e-4
chr4-015004114-AGCGGCGGCG-AGCGGCG	chr4	15004114	AGCGGCGGCG	AGCGGCG	602111	VQSRTrancheINDEL95.00to96.00	0	none	0.02122700000000002	0	118	0.02122700000000002
chr4-015004114-AGCGGCGGCG-AGCGGCGGCGGCG	chr4	15004114	AGCGGCGGCG	AGCGGCGGCGGCG	602111	VQSRTrancheINDEL95.00to96.00	0	none	0.02981000000000001	2	118	0.02981000000000001
chr4-015004114-AGCGGCGGCG-AGCGGCGGCGGCGGCG	chr4	15004114	AGCGGCGGCG	AGCGGCGGCGGCGGCG	602111	VQSRTrancheINDEL95.00to96.00	0	none	2.2000000000000003e-5	0	118	2.2000000000000003e-5
chr4-015004114-AGCGGCGGCG-TGCGGCGGCG	chr4	15004114	AGCGGCGGCG	TGCGGCGGCG	602111	VQSRTrancheINDEL95.00to96.00	0	none	0	0	118	1e-6
chr4-015004125-C-*	chr4	15004125	C	*	16694	VQSRTrancheINDEL99.95to100.00	0	none	9e-6	0	74	9e-6
chr4-015004125-C-A	chr4	15004125	C	A	16694	VQSRTrancheINDEL99.95to100.00	0	none	0	0	74	1e-6
chr4-015004125-C-CGGGGGGG	chr4	15004125	C	CGGGGGGG	16694	VQSRTrancheINDEL99.95to100.00	1.053e-5	eas	7.099999999999998e-5	0	74	7.099999999999998e-5
chr4-015004125-C-CGGGGGGGG	chr4	15004125	C	CGGGGGGGG	16694	VQSRTrancheINDEL99.95to100.00	4.77e-6	nfe	8.9e-5	0	74	8.9e-5
chr4-015004125-C-CGGGGGGGGGG	chr4	15004125	C	CGGGGGGGGGG	16694	VQSRTrancheINDEL99.95to100.00	1.7219e-4	eas	0.00125099999999999	1	74	0.00125099999999999
chr4-015004125-C-CGGGGGGGGGGG	chr4	15004125	C	CGGGGGGGGGGG	16694	VQSRTrancheINDEL99.95to100.00	2.2358e-4	afr	0.00154399999999999	2	74	0.00154399999999999
chr4-015004125-C-CGGGGGGGGGGGG	chr4	15004125	C	CGGGGGGGGGGGG	16694	VQSRTrancheINDEL99.95to100.00	1.5358e-4	mid	0.00112999999999999	1	74	0.00112999999999999
chr4-015004125-C-CGGGGGGGGGGGGG	chr4	15004125	C	CGGGGGGGGGGGGG	16694	VQSRTrancheINDEL99.95to100.00	1.4409e-4	afr	3.8200000000000034e-4	0	74	3.8200000000000034e-4
chr4-015004125-C-CGGGGGGGGGGGGGG	chr4	15004125	C	CGGGGGGGGGGGGGG	16694	VQSRTrancheINDEL99.95to100.00	2.396e-5	nfe	2.2899999999999996e-4	1	74	2.2899999999999996e-4
chr4-015004125-C-CGGGGGGGGGGGGGGG	chr4	15004125	C	CGGGGGGGGGGGGGGG	16694	VQSRTrancheINDEL99.95to100.00	2.094e-5	nfe	1.6699999999999994e-4	0	74	1.6699999999999994e-4
chr4-015004125-C-CGGGGGGGGGGGGGGGG	chr4	15004125	C	CGGGGGGGGGGGGGGGG	16694	VQSRTrancheINDEL99.95to100.00	2.879e-5	afr	7.099999999999998e-5	0	74	7.099999999999998e-5
chr4-015004125-C-CGGGGGGGGGGGGGGGGG	chr4	15004125	C	CGGGGGGGGGGGGGGGGG	16694	VQSRTrancheINDEL99.95to100.00	1.617e-5	nfe	1.47e-4	0	74	1.47e-4
chr4-015004125-C-CGGGGGGGGGGGGGGGGGG	chr4	15004125	C	CGGGGGGGGGGGGGGGGGG	16694	VQSRTrancheINDEL99.95to100.00	8.92e-6	nfe	0	0	74	8.92e-6
chr4-015004125-C-CGGGGGGGGGGGGGGGGGGG	chr4	15004125	C	CGGGGGGGGGGGGGGGGGGG	16694	VQSRTrancheINDEL99.95to100.00	3.1e-7	nfe	0	0	74	1e-6
chr4-015004125-C-CGGGGGGGGGGGGGGGGGGGG	chr4	15004125	C	CGGGGGGGGGGGGGGGGGGGG	16694	VQSRTrancheINDEL99.95to100.00	1.38e-6	nfe	3.6999999999999985e-5	0	74	3.6999999999999985e-5
chr4-015004125-C-CGGGGGGGGGGGGGGGGGGGGGG	chr4	15004125	C	CGGGGGGGGGGGGGGGGGGGGGG	16694	VQSRTrancheINDEL99.95to100.00	1.053e-5	eas	3.6999999999999985e-5	0	74	3.6999999999999985e-5
chr4-015004125-C-CGGGGGGGGGGGGGGGGGGGGGGG	chr4	15004125	C	CGGGGGGGGGGGGGGGGGGGGGGG	16694	VQSRTrancheINDEL99.95to100.00	2.03e-6	nfe	9e-6	0	74	9e-6
chr4-015004125-C-CGGGGGGGGGGGGGGGGGGGGGGGG	chr4	15004125	C	CGGGGGGGGGGGGGGGGGGGGGGGG	16694	VQSRTrancheINDEL99.95to100.00	1.053e-5	eas	2.2000000000000003e-5	0	74	2.2000000000000003e-5
chr4-015004125-C-CGGGGGGGGGGGGGGGGGGGGGGGGG	chr4	15004125	C	CGGGGGGGGGGGGGGGGGGGGGGGGG	16694	VQSRTrancheINDEL99.95to100.00	0	none	0	0	74	1e-6
chr4-015004125-C-CGGGGGGGGGGGGGGGGGGGGGGGGGGG	chr4	15004125	C	CGGGGGGGGGGGGGGGGGGGGGGGGGGG	16694	VQSRTrancheINDEL99.95to100.00	0	none	0	0	74	1e-6
chr4-015004125-C-G	chr4	15004125	C	G	16694	VQSRTrancheINDEL99.95to100.00	3.1952e-4	eas	4.950000000000003e-4	0	74	4.950000000000003e-4
chr4-015004125-C-T	chr4	15004125	C	T	16694	VQSRTrancheINDEL99.95to100.00	9.64e-6	amr	5.2999999999999994e-5	0	74	5.2999999999999994e-5
chr4-015004128-C-*	chr4	15004128	C	*	17905	VQSRTrancheINDEL99.95to100.00	0	none	0	0	22	1e-6
chr4-015004128-C-CG	chr4	15004128	C	CG	17905	VQSRTrancheINDEL99.95to100.00	9.2e-7	nfe	0	0	22	1e-6
chr4-015004128-C-CGGGGGGG	chr4	15004128	C	CGGGGGGG	17905	VQSRTrancheINDEL99.95to100.00	1.27e-5	nfe	1.0799999999999996e-4	0	22	1.0799999999999996e-4
chr4-015004128-C-CGGGGGGGG	chr4	15004128	C	CGGGGGGGG	17905	VQSRTrancheINDEL99.95to100.00	6.96e-6	nfe	9e-6	0	22	9e-6
chr4-015004128-C-CGGGGGGGGGG	chr4	15004128	C	CGGGGGGGGGG	17905	VQSRTrancheINDEL99.95to100.00	0	none	2.2000000000000003e-5	0	22	2.2000000000000003e-5
chr4-015004128-C-CGGGGGGGGGGGG	chr4	15004128	C	CGGGGGGGGGGGG	17905	VQSRTrancheINDEL99.95to100.00	0	none	0	0	22	1e-6
chr4-015004128-C-CGGGGGGGGGGGGG	chr4	15004128	C	CGGGGGGGGGGGGG	17905	VQSRTrancheINDEL99.95to100.00	0	none	9e-6	0	22	9e-6
chr4-015004128-C-CGGGGGGGGGGGGGGGGG	chr4	15004128	C	CGGGGGGGGGGGGGGGGG	17905	VQSRTrancheINDEL99.95to100.00	0	none	9e-6	0	22	9e-6
chr4-015004128-C-CGGGGGGGGGGGGGGGGGG	chr4	15004128	C	CGGGGGGGGGGGGGGGGGG	17905	VQSRTrancheINDEL99.95to100.00	0	none	0	0	22	1e-6
chr4-015004128-C-CGGGGGGGGGGGGGGGGGGG	chr4	15004128	C	CGGGGGGGGGGGGGGGGGGG	17905	VQSRTrancheINDEL99.95to100.00	0	none	0	0	22	1e-6
chr4-015004128-C-G	chr4	15004128	C	G	17905	VQSRTrancheINDEL99.95to100.00	0.0025644	eas	0.00852199999999998	6	22	0.00852199999999998
chr4-015004128-C-T	chr4	15004128	C	T	17905	VQSRTrancheINDEL99.95to100.00	2.21e-6	nfe	9e-6	0	22	9e-6
chr4-015004131-C-*	chr4	15004131	C	*	23286	PASS	0	none	0	0	26	1e-6
chr4-015004131-C-G	chr4	15004131	C	G	23286	PASS	0.0049234	eas	0.01300399999999999	6	26	0.01300399999999999
chr4-015004131-C-T	chr4	15004131	C	T	23286	PASS	9.8e-7	nfe	9e-6	0	26	9e-6
chr4-015004133-GCTTC-*	chr4	15004133	GCTTC	*	12744	VQSRTrancheINDEL99.95to100.00	0	none	0	0	96	1e-6
chr4-015004133-GCTTC-ACTTC	chr4	15004133	GCTTC	ACTTC	12744	VQSRTrancheINDEL99.95to100.00	0	none	2.2000000000000003e-5	0	96	2.2000000000000003e-5
chr4-015004133-GCTTC-G	chr4	15004133	GCTTC	G	12744	VQSRTrancheINDEL99.95to100.00	1.0944e-4	eas	0.002612	3	96	0.002612
chr4-015004133-GCTTC-GC	chr4	15004133	GCTTC	GC	12744	VQSRTrancheINDEL99.95to100.00	0	none	0.003242	0	96	0.003242
chr4-015004133-GCTTC-GGGGGGGGGGGCCTTC	chr4	15004133	GCTTC	GGGGGGGGGGGCCTTC	12744	VQSRTrancheINDEL99.95to100.00	0	none	2.2000000000000003e-5	0	96	2.2000000000000003e-5
chr4-015004133-GCTTC-GGGGGGGGGGGGCCTTC	chr4	15004133	GCTTC	GGGGGGGGGGGGCCTTC	12744	VQSRTrancheINDEL99.95to100.00	0	none	1.27e-4	0	96	1.27e-4
chr4-015004133-GCTTC-GGGGGGGGGGGGGCCTTC	chr4	15004133	GCTTC	GGGGGGGGGGGGGCCTTC	12744	VQSRTrancheINDEL99.95to100.00	0	none	1.27e-4	0	96	1.27e-4
chr4-015004133-GCTTC-GGGGGGGGGGGGGGGCCTTC	chr4	15004133	GCTTC	GGGGGGGGGGGGGGGCCTTC	12744	VQSRTrancheINDEL99.95to100.00	0	none	0	0	96	1e-6
chr4-015004133-GCTTC-GGGGGGGGGGGGGGGGGGCCTTC	chr4	15004133	GCTTC	GGGGGGGGGGGGGGGGGGCCTTC	12744	VQSRTrancheINDEL99.95to100.00	0	none	0	0	96	1e-6
chr4-015004134-C-*	chr4	15004134	C	*	844	PASS	0	none	0.006143	3	10	0.006143
chr4-015004134-C-G	chr4	15004134	C	G	844	PASS	6.61e-5	nfe	4.03e-4	0	10	4.03e-4
chr4-015004135-T-*	chr4	15004135	T	*	980	PASS	0	none	0.006142	3	8	0.006142
chr4-015004135-T-C	chr4	15004135	T	C	980	PASS	1.676e-5	nfe	0	0	8	1.676e-5
chr4-015004135-T-G	chr4	15004135	T	G	980	PASS	7.4823e-4	eas	5.39e-4	0	8	7.4823e-4
chr4-015004136-T-*	chr4	15004136	T	*	59	PASS	0	none	0.006143	3	10	0.006143
chr4-015004136-T-G	chr4	15004136	T	G	59	PASS	0	none	9e-6	0	10	9e-6
chr4-015004137-C-*	chr4	15004137	C	*	4470	VQSRTrancheINDEL99.95to100.00	0	none	0.002506	0	10	0.002506
chr4-015004137-C-CGGGG	chr4	15004137	C	CGGGG	4470	VQSRTrancheINDEL99.95to100.00	0	none	5.2999999999999994e-5	2	10	5.2999999999999994e-5
chr4-015004137-C-G	chr4	15004137	C	G	4470	VQSRTrancheINDEL99.95to100.00	5.7169e-4	eas	0.002357	0	10	0.002357
chr4-015004137-C-T	chr4	15004137	C	T	4470	VQSRTrancheINDEL99.95to100.00	0	none	0	0	10	1e-6
chr4-015004140-C-G	chr4	15004140	C	G	2889	PASS	6.205e-5	nfe	0.00171299999999999	2	10	0.00171299999999999
chr4-015004479-T-TGA	chr4	15004479	T	TGA	2450771.97	PASS	0.47004	afr	0.15638800000000003	4	36	0.47004
chr4-015007608-C-T	chr4	15007608	C	T	6577004	PASS	0.77979	eas	0.4541049999999993	67	134	0.77979
chr4-015007681-T-C	chr4	15007681	T	C	428948	PASS	0.067464	nfe	0.04651900000000002	7	134	0.067464
chr4-015008489-G-A	chr4	15008489	G	A	309048	PASS	0.03436	nfe	0.02900000000000001	4	134	0.03436
chr4-015017309-A-C	chr4	15017309	A	C	6605	PASS	0.0012078	nfe	3.160000000000005e-4	1	134	0.0012078
chr4-015017831-G-A	chr4	15017831	G	A	106481	PASS	0.17768	eas	0.06419300000000001	0	0	0.17768
chr4-015033251-A-C	chr4	15033251	A	C	12984	PASS	5.2679e-4	nfe	4.05e-4	1	134	5.2679e-4
chr4-015040348-A-G	chr4	15040348	A	G	1029827	PASS	0.29199	sas	0.096464	10	134	0.29199
chr4-015040518-T-G	chr4	15040518	T	G	857079	PASS	0.20983	afr	0.04627900000000002	4	134	0.20983
chr4-015040621-C-G	chr4	15040621	C	G	546463	PASS	8.1e-7	nfe	0	0	134	1e-6
chr4-015040621-C-T	chr4	15040621	C	T	546463	PASS	0.26067	afr	0.06199200000000002	4	134	0.26067
chr4-015054049-C-A	chr4	15054049	C	A	623649	PASS	0	none	9e-6	0	134	9e-6
chr4-015054049-C-T	chr4	15054049	C	T	623649	PASS	0.61122	eas	0.055974	4	134	0.61122
chr4-015054080-C-T	chr4	15054080	C	T	123996	PASS	0.036495	sas	0.00922399999999998	1	134	0.036495
chr4-015058321-GTT-G	chr4	15058321	GTT	G	294184	ExcessHet	1.3e-6	nfe	7.099999999999998e-5	0	80	7.099999999999998e-5
chr4-015058321-GTT-GT	chr4	15058321	GTT	GT	294184	ExcessHet	0	none	0.017514	0	80	0.017514
chr4-015058321-GTT-GTTT	chr4	15058321	GTT	GTTT	294184	ExcessHet	0	none	0.16916	20	80	0.16916
chr4-015058321-GTT-GTTTT	chr4	15058321	GTT	GTTTT	294184	ExcessHet	0	none	0.005408	0	80	0.005408
chr4-015058321-GTT-GTTTTT	chr4	15058321	GTT	GTTTTT	294184	ExcessHet	0	none	7.099999999999998e-5	0	80	7.099999999999998e-5
chr4-015058321-GTT-TTT	chr4	15058321	GTT	TTT	294184	ExcessHet	0	none	9e-6	0	80	9e-6
chr4-015058325-T-G	chr4	15058325	T	G	343110	PASS	0.12167	sas	0.031656	6	134	0.12167
chr4-015058363-A-*	chr4	15058363	A	*	6904097	PASS	0	none	5.2999999999999994e-5	0	134	5.2999999999999994e-5
chr4-015058363-A-G	chr4	15058363	A	G	6904097	PASS	0.55862	nfe	0.43366099999999985	69	134	0.55862
chr4-015058364-A-*	chr4	15058364	A	*	6905598	PASS	0	none	5.2999999999999994e-5	0	134	5.2999999999999994e-5
chr4-015058364-A-G	chr4	15058364	A	G	6905598	PASS	0.56609	nfe	0.43363399999999985	69	134	0.56609
chr4-015093687-A-G	chr4	15093687	A	G	52519	PASS	0.4232	nfe	0.03867200000000002	0	0	0.4232
chr4-015339861-T-C	chr4	15339861	T	C	1009	PASS	1.6518e-4	nfe	5.2999999999999994e-5	1	110	1.6518e-4
chr4-015420023-G-A	chr4	15420023	G	A	11960	PASS	0.10221	nfe	0.00823199999999999	0	0	0.10221
chr4-015442020-CAAA-AAAA	chr4	15442020	CAAA	AAAA	1764002	ExcessHet	0	none	0	0	102	1e-6
chr4-015442020-CAAA-C	chr4	15442020	CAAA	C	1764002	ExcessHet	1.232e-5	sas	1.47e-4	0	102	1.47e-4
chr4-015442020-CAAA-CA	chr4	15442020	CAAA	CA	1764002	ExcessHet	0	none	0.01379099999999999	0	102	0.01379099999999999
chr4-015442020-CAAA-CAA	chr4	15442020	CAAA	CAA	1764002	ExcessHet	0	none	0.31204099999999974	40	102	0.31204099999999974
chr4-015442020-CAAA-CAAAA	chr4	15442020	CAAA	CAAAA	1764002	ExcessHet	0	none	0.065387	6	102	0.065387
chr4-015442020-CAAA-CAAAAA	chr4	15442020	CAAA	CAAAAA	1764002	ExcessHet	0	none	0.00130099999999999	0	102	0.00130099999999999
chr4-015442020-CAAA-CAAAAAAA	chr4	15442020	CAAA	CAAAAAAA	1764002	ExcessHet	0	none	9e-6	0	102	9e-6
chr4-015442061-T-G	chr4	15442061	T	G	10967855	PASS	0.74606	nfe	0.6567330000000002	96	134	0.74606
chr4-015442644-C-T	chr4	15442644	C	T	26840	PASS	0.0015482	nfe	2.9400000000000004e-4	1	134	0.0015482
chr4-015442920-C-A	chr4	15442920	C	A	3130297	PASS	0.35345	nfe	0.28487599999999985	47	134	0.35345
chr4-015478601-A-C	chr4	15478601	A	C	11234059	PASS	0.97014	eas	0.8378590000000005	121	134	0.97014
chr4-015478601-A-G	chr4	15478601	A	G	11234059	PASS	1.2596e-4	eas	3.6999999999999985e-5	0	134	1.2596e-4
chr4-015478858-G-A	chr4	15478858	G	A	1136614	PASS	0.24561	amr	0.05290100000000002	6	134	0.24561
chr4-015479410-T-C	chr4	15479410	T	C	51889	PASS	0.0025106	nfe	0.00157099999999999	1	134	0.0025106
chr4-015480698-C-T	chr4	15480698	C	T	1418781	PASS	0.42981	afr	0.085998	5	134	0.42981
chr4-015480736-C-T	chr4	15480736	C	T	949555	PASS	0.25181	amr	0.05207300000000001	5	134	0.25181
chr4-015480853-A-G	chr4	15480853	A	G	13731898	PASS	0.97179	eas	0.8481260000000002	121	134	0.97179
chr4-015480853-A-T	chr4	15480853	A	T	13731898	PASS	0	none	0	0	134	1e-6
chr4-015481185-G-A	chr4	15481185	G	A	5852745	PASS	0.58158	afr	0.3725839999999996	4	8	0.58158
chr4-015481279-C-T	chr4	15481279	C	T	16874	PASS	0.0026211	sas	0.00112799999999999	0	0	0.0026211
chr4-015481354-CA-AA	chr4	15481354	CA	AA	985	PASS	0	none	9e-6	0	0	9e-6
chr4-015481354-CA-C	chr4	15481354	CA	C	985	PASS	6.81e-6	nfe	0	0	0	6.81e-6
chr4-015481354-CA-CAA	chr4	15481354	CA	CAA	985	PASS	0	none	6.999999999999998e-5	0	0	6.999999999999998e-5
chr4-015481466-G-A	chr4	15481466	G	A	1379179	PASS	0.35454	nfe	0.205795	0	0	0.35454
chr4-015481664-T-A	chr4	15481664	T	A	352629	PASS	0	none	0	0	0	1e-6
chr4-015481664-T-C	chr4	15481664	T	C	352629	PASS	0.39842	nfe	0.12658200000000003	0	0	0.39842
chr4-015492696-C-G	chr4	15492696	C	G	427211	PASS	0.057887	nfe	0.03245300000000002	6	134	0.057887
chr4-015502339-G-T	chr4	15502339	G	T	706	PASS	2.556e-5	nfe	0	1	134	2.556e-5
chr4-015502371-T-*	chr4	15502371	T	*	1986868.97	PASS	0	none	0	0	134	1e-6
chr4-015502371-T-TTTTTC	chr4	15502371	T	TTTTTC	1986868.97	PASS	0.36548	amr	0.157506	21	134	0.36548
chr4-015502387-CTT-C	chr4	15502387	CTT	C	60442	ExcessHet	3.8e-7	nfe	5.2999999999999994e-5	0	120	5.2999999999999994e-5
chr4-015502387-CTT-CT	chr4	15502387	CTT	CT	60442	ExcessHet	0	none	0.017454	1	120	0.017454
chr4-015502387-CTT-CTCTTT	chr4	15502387	CTT	CTCTTT	60442	ExcessHet	0	none	0	0	120	1e-6
chr4-015502387-CTT-CTTT	chr4	15502387	CTT	CTTT	60442	ExcessHet	0	none	0.03456800000000001	4	120	0.03456800000000001
chr4-015502387-CTT-CTTTT	chr4	15502387	CTT	CTTTT	60442	ExcessHet	0	none	4.500000000000005e-4	0	120	4.500000000000005e-4
chr4-015502387-CTT-CTTTTGTTT	chr4	15502387	CTT	CTTTTGTTT	60442	ExcessHet	0	none	0	0	120	1e-6
chr4-015502387-CTT-CTTTTTTTTTTTTT	chr4	15502387	CTT	CTTTTTTTTTTTTT	60442	ExcessHet	0	none	0	0	120	1e-6
chr4-015502387-CTT-TTT	chr4	15502387	CTT	TTT	60442	ExcessHet	0	none	6.330000000000003e-4	0	120	6.330000000000003e-4
chr4-015502388-T-*	chr4	15502388	T	*	2421.97	VQSRTrancheINDEL95.00to96.00	0	none	0.017533	1	120	0.017533
chr4-015502388-T-TTTTTC	chr4	15502388	T	TTTTTC	2421.97	VQSRTrancheINDEL95.00to96.00	3.6906e-4	amr	0.002239	0	120	0.002239
chr4-015510111-T-G	chr4	15510111	T	G	131158	PASS	0.0062058	nfe	0.005442	2	134	0.0062058
chr4-015511227-T-G	chr4	15511227	T	G	141523	PASS	0.010395	nfe	0.005648	2	134	0.010395
chr4-015511381-GGAA-G	chr4	15511381	GGAA	G	1281944.97	PASS	0.088979	sas	0.05910300000000002	18	134	0.088979
chr4-015511382-G-*	chr4	15511382	G	*	403	PASS	0	none	0.05910300000000002	18	134	0.05910300000000002
chr4-015511382-G-A	chr4	15511382	G	A	403	PASS	5.33e-6	sas	0	0	134	5.33e-6
chr4-015511524-CACCAG-C	chr4	15511524	CACCAG	C	3342885	PASS	0	none	0	0	134	1e-6
chr4-015511524-CACCAG-TACCAG	chr4	15511524	CACCAG	TACCAG	3342885	PASS	0	none	0.302617	57	134	0.302617
chr4-015514766-C-T	chr4	15514766	C	T	974191	PASS	0.31106	eas	0.051672	3	134	0.31106
chr4-015515847-A-G	chr4	15515847	A	G	629	PASS	3.94e-6	nfe	0	1	134	3.94e-6
chr4-015516133-ATTTT-*	chr4	15516133	ATTTT	*	1270707	ExcessHet	0	none	7.099999999999998e-5	0	120	7.099999999999998e-5
chr4-015516133-ATTTT-A	chr4	15516133	ATTTT	A	1270707	ExcessHet	7.2e-7	nfe	0	0	120	1e-6
chr4-015516133-ATTTT-AT	chr4	15516133	ATTTT	AT	1270707	ExcessHet	0	none	1.0799999999999996e-4	0	120	1.0799999999999996e-4
chr4-015516133-ATTTT-ATT	chr4	15516133	ATTTT	ATT	1270707	ExcessHet	0	none	0.02040900000000001	1	120	0.02040900000000001
chr4-015516133-ATTTT-ATTT	chr4	15516133	ATTTT	ATTT	1270707	ExcessHet	0	none	0.30144899999999997	52	120	0.30144899999999997
chr4-015516133-ATTTT-ATTTTT	chr4	15516133	ATTTT	ATTTTT	1270707	ExcessHet	0	none	0.03456800000000001	5	120	0.03456800000000001
chr4-015516133-ATTTT-ATTTTTT	chr4	15516133	ATTTT	ATTTTTT	1270707	ExcessHet	0	none	3.160000000000005e-4	0	120	3.160000000000005e-4
chr4-015516133-ATTTT-ATTTTTTT	chr4	15516133	ATTTT	ATTTTTTT	1270707	ExcessHet	0	none	0	0	120	1e-6
chr4-015516133-ATTTT-CTTTT	chr4	15516133	ATTTT	CTTTT	1270707	ExcessHet	0	none	9e-6	0	120	9e-6
chr4-015516133-ATTTT-TTTTT	chr4	15516133	ATTTT	TTTTT	1270707	ExcessHet	0	none	0.00130099999999999	0	120	0.00130099999999999
chr4-015516134-T-*	chr4	15516134	T	*	127.97	PASS	0	none	0.31796599999999997	53	110	0.31796599999999997
chr4-015516134-T-TC	chr4	15516134	T	TC	127.97	PASS	0	none	0	0	110	1e-6
chr4-015516134-T-TCA	chr4	15516134	T	TCA	127.97	PASS	0	none	0	0	110	1e-6
chr4-015516734-A-C	chr4	15516734	A	C	653382	PASS	0.26107	eas	0.037881	4	134	0.26107
chr4-015516841-C-A	chr4	15516841	C	A	77	PASS	7.16e-6	nfe	8.9e-5	0	114	8.9e-5
chr4-015527638-G-A	chr4	15527638	G	A	2289	PASS	3.988e-5	nfe	9e-6	1	134	3.988e-5
chr4-015528501-C-A	chr4	15528501	C	A	3496124	PASS	0.39161	nfe	0.32492699999999947	57	134	0.39161
chr4-015528812-A-G	chr4	15528812	A	G	93235	PASS	0.024887	sas	0.00852199999999998	1	134	0.024887
chr4-015533090-G-A	chr4	15533090	G	A	436129	PASS	0.2089	eas	0.043424	4	134	0.2089
chr4-015533472-A-G	chr4	15533472	A	G	8050250	PASS	0.94467	afr	0.8869760000000002	128	134	0.94467
chr4-015536862-T-C	chr4	15536862	T	C	70705	PASS	0.0087156	nfe	0.004877	2	134	0.0087156
chr4-015537003-CGGA-C	chr4	15537003	CGGA	C	17323	PASS	0	none	9e-6	0	134	9e-6
chr4-015537003-CGGA-TGGA	chr4	15537003	CGGA	TGGA	17323	PASS	0	none	5.180000000000002e-4	1	134	5.180000000000002e-4
chr4-015537121-T-G	chr4	15537121	T	G	10424735	PASS	0.78379	amr	0.7171140000000003	100	134	0.78379
chr4-015537830-A-G	chr4	15537830	A	G	837270	PASS	0.28564	amr	0.04683900000000001	5	134	0.28564
chr4-015537875-A-G	chr4	15537875	A	G	11885054	PASS	0.60962	amr	0.5102600000000006	77	134	0.60962
chr4-015538112-G-A	chr4	15538112	G	A	98306	PASS	0.023829	afr	0.002015	0	134	0.023829
chr4-015538112-G-C	chr4	15538112	G	C	98306	PASS	0.0025825	nfe	0.00108399999999999	1	134	0.0025825
chr4-015538156-C-A	chr4	15538156	C	A	1818516	PASS	2.75e-6	nfe	0	0	134	2.75e-6
chr4-015538156-C-T	chr4	15538156	C	T	1818516	PASS	0.12592	nfe	0.095605	16	134	0.12592
chr4-015541133-A-G	chr4	15541133	A	G	15567	PASS	0.0032047	nfe	0.00184199999999999	1	132	0.0032047
chr4-015541157-CAAA-*	chr4	15541157	CAAA	*	329100	ExcessHet	0	none	2.2000000000000003e-5	0	86	2.2000000000000003e-5
chr4-015541157-CAAA-AAAA	chr4	15541157	CAAA	AAAA	329100	ExcessHet	0	none	0.002511	0	86	0.002511
chr4-015541157-CAAA-C	chr4	15541157	CAAA	C	329100	ExcessHet	0	none	9e-6	0	86	9e-6
chr4-015541157-CAAA-CA	chr4	15541157	CAAA	CA	329100	ExcessHet	0	none	0.005204	0	86	0.005204
chr4-015541157-CAAA-CAA	chr4	15541157	CAAA	CAA	329100	ExcessHet	0	none	0.145659	23	86	0.145659
chr4-015541157-CAAA-CAAAA	chr4	15541157	CAAA	CAAAA	329100	ExcessHet	0	none	0.04837700000000002	3	86	0.04837700000000002
chr4-015541157-CAAA-CAAAAA	chr4	15541157	CAAA	CAAAAA	329100	ExcessHet	0	none	0.00113099999999999	1	86	0.00113099999999999
chr4-015541157-CAAA-CAAAAAA	chr4	15541157	CAAA	CAAAAAA	329100	ExcessHet	0	none	0	0	86	1e-6
chr4-015541157-CAAA-CAAAAAAA	chr4	15541157	CAAA	CAAAAAAA	329100	ExcessHet	0	none	0	0	86	1e-6
chr4-015541157-CAAA-CAGAAA	chr4	15541157	CAAA	CAGAAA	329100	ExcessHet	0	none	0	0	86	1e-6
chr4-015541158-A-*	chr4	15541158	A	*	2052.97	PASS	0	none	0.15122400000000005	23	60	0.15122400000000005
chr4-015541158-A-AG	chr4	15541158	A	AG	2052.97	PASS	0.011479	eas	0.00156799999999999	0	60	0.011479
chr4-015541159-A-*	chr4	15541159	A	*	301835	PASS	0	none	0.005104	0	104	0.005104
chr4-015541159-A-G	chr4	15541159	A	G	301835	PASS	0.34068	eas	0.05235000000000002	3	104	0.34068
chr4-015550672-A-G	chr4	15550672	A	G	733400	PASS	0.13911	nfe	0.099444	15	134	0.13911
chr4-015550709-G-A	chr4	15550709	G	A	25025	PASS	0.0054463	nfe	0.002791	1	134	0.0054463
chr4-015550770-G-A	chr4	15550770	G	A	14893	PASS	0.0020791	nfe	0.00122899999999999	1	134	0.0020791
chr4-015550800-C-T	chr4	15550800	C	T	1423819	PASS	0.14702	nfe	0.12123500000000002	15	134	0.14702
chr4-015559068-A-G	chr4	15559068	A	G	170663	PASS	0.024712	nfe	0.01427599999999999	3	134	0.024712
chr4-015559127-G-T	chr4	15559127	G	T	2211143	PASS	0.15313	nfe	0.12319800000000002	15	134	0.15313
chr4-015560390-C-T	chr4	15560390	C	T	796348	PASS	0.12193	nfe	0.08894400000000001	20	132	0.12193
chr4-015560719-C-T	chr4	15560719	C	T	1262683	PASS	0.15131	nfe	0.117256	15	134	0.15131
chr4-015563326-G-C	chr4	15563326	G	C	853	PASS	8.7e-7	nfe	0	1	134	1e-6
chr4-015563474-T-C	chr4	15563474	T	C	1834	PASS	1.461e-5	nfe	0	1	134	1.461e-5
chr4-015563585-T-C	chr4	15563585	T	C	2616037	PASS	0.1507	nfe	0.1243	15	134	0.1507
chr4-015563754-T-G	chr4	15563754	T	G	5764	PASS	0.0047312	eas	0.002314	3	122	0.0047312
chr4-015564113-A-T	chr4	15564113	A	T	192740	PASS	0.27117	nfe	0.09651500000000005	0	0	0.27117
chr4-015564135-C-T	chr4	15564135	C	T	385341	PASS	0.60146	nfe	0.204506	0	0	0.60146
chr4-015564251-G-C	chr4	15564251	G	C	31114	PASS	0.08884	afr	0.01721300000000001	0	0	0.08884
chr4-015567369-T-C	chr4	15567369	T	C	21297515	PASS	0.78107	amr	0.7029520000000006	97	134	0.78107
chr4-015567395-G-A	chr4	15567395	G	A	5904878	PASS	0.25447	nfe	0.209943	32	134	0.25447
chr4-015567523-A-AC	chr4	15567523	A	AC	22833054	PASS	1.4495e-4	sas	0	0	134	1.4495e-4
chr4-015567523-A-C	chr4	15567523	A	C	22833054	PASS	0.78224	amr	0.7023560000000005	97	134	0.78224
chr4-015567523-A-T	chr4	15567523	A	T	22833054	PASS	4.75e-6	nfe	9e-6	0	134	9e-6
chr4-015574095-C-G	chr4	15574095	C	G	9441026	PASS	0.77585	amr	0.7005960000000006	97	134	0.77585
chr4-015574128-C-G	chr4	15574128	C	G	4066642	PASS	0	none	0	0	134	1e-6
chr4-015574128-C-T	chr4	15574128	C	T	4066642	PASS	0.42845	eas	0.2704869999999998	36	134	0.42845
chr4-015579846-C-G	chr4	15579846	C	G	653	PASS	1.468e-5	nfe	0	1	134	1.468e-5
chr4-015586274-A-T	chr4	15586274	A	T	12926716	PASS	0.9981	nfe	0.9748490000000004	133	134	0.9981
chr4-015587691-C-*	chr4	15587691	C	*	5842424	PASS	0	none	9e-6	0	132	9e-6
chr4-015587691-C-G	chr4	15587691	C	G	5842424	PASS	0.95364	eas	0.8413340000000006	116	132	0.95364
chr4-015587691-C-T	chr4	15587691	C	T	5842424	PASS	0	none	0	0	132	1e-6
chr4-015587722-C-T	chr4	15587722	C	T	2740461	PASS	0.39352	eas	0.27685799999999944	36	134	0.39352
chr4-015587795-AT-A	chr4	15587795	AT	A	3983.97	VQSRTrancheINDEL95.00to96.00	6.427e-5	nfe	4.270000000000005e-4	0	132	4.270000000000005e-4
chr4-015587795-AT-ATT	chr4	15587795	AT	ATT	3983.97	VQSRTrancheINDEL95.00to96.00	0	none	0.002215	0	132	0.002215
chr4-015589784-AATAT-*	chr4	15589784	AATAT	*	867578.97	PASS	0	none	0	0	68	1e-6
chr4-015589784-AATAT-A	chr4	15589784	AATAT	A	867578.97	PASS	0	none	0	0	68	1e-6
chr4-015589784-AATAT-AAT	chr4	15589784	AATAT	AAT	867578.97	PASS	0	none	0.004459	0	68	0.004459
chr4-015589784-AATAT-AATATAT	chr4	15589784	AATAT	AATATAT	867578.97	PASS	0	none	0.123218	24	68	0.123218
chr4-015589784-AATAT-AATATATAT	chr4	15589784	AATAT	AATATATAT	867578.97	PASS	0	none	0.06204100000000001	11	68	0.06204100000000001
chr4-015589784-AATAT-AATATATATAT	chr4	15589784	AATAT	AATATATATAT	867578.97	PASS	0	none	0.00183899999999999	0	68	0.00183899999999999
chr4-015589784-AATAT-AATATATATATAT	chr4	15589784	AATAT	AATATATATATAT	867578.97	PASS	0	none	3.6999999999999985e-5	0	68	3.6999999999999985e-5
chr4-015589784-AATAT-ACTATAT	chr4	15589784	AATAT	ACTATAT	867578.97	PASS	0	none	0	0	68	1e-6
chr4-015589798-TACACAC-*	chr4	15589798	TACACAC	*	28685	PASS	0	none	0.00117899999999999	0	80	0.00117899999999999
chr4-015589798-TACACAC-CACACAC	chr4	15589798	TACACAC	CACACAC	28685	PASS	0	none	6.090000000000004e-4	0	80	6.090000000000004e-4
chr4-015589798-TACACAC-T	chr4	15589798	TACACAC	T	28685	PASS	5.388e-5	nfe	0.003951	0	80	0.003951
chr4-015589798-TACACAC-TAC	chr4	15589798	TACACAC	TAC	28685	PASS	0	none	9e-6	0	80	9e-6
chr4-015589798-TACACAC-TACAC	chr4	15589798	TACACAC	TACAC	28685	PASS	0	none	0.00908099999999999	6	80	0.00908099999999999
chr4-015589800-C-*	chr4	15589800	C	*	1717509	PASS	0	none	0.01430699999999999	6	78	0.01430699999999999
chr4-015589800-C-CAT	chr4	15589800	C	CAT	1717509	PASS	0	none	2.2000000000000003e-5	0	78	2.2000000000000003e-5
chr4-015589800-C-T	chr4	15589800	C	T	1717509	PASS	0.86265	eas	0.3134559999999997	63	78	0.86265
chr4-015589821-TA-T	chr4	15589821	TA	T	1982016.97	PASS	0.99436	nfe	0.4072309999999996	84	84	0.99436
chr4-015589822-A-*	chr4	15589822	A	*	47	PASS	0	none	0.4072309999999996	84	84	0.4072309999999996
chr4-015589822-A-G	chr4	15589822	A	G	47	PASS	0	none	9e-6	0	84	9e-6
chr4-015589822-A-T	chr4	15589822	A	T	47	PASS	0	none	9e-6	0	84	9e-6
chr4-015601148-C-*	chr4	15601148	C	*	1761414	PASS	0	none	0	0	120	1e-6
chr4-015601148-C-A	chr4	15601148	C	A	1761414	PASS	0	none	9e-6	0	120	9e-6
chr4-015601148-C-CTT	chr4	15601148	C	CTT	1761414	PASS	0.22687	amr	0.093073	20	120	0.22687
chr4-015601148-C-T	chr4	15601148	C	T	1761414	PASS	0	none	0	0	120	1e-6
chr4-015601149-AC-A	chr4	15601149	AC	A	1761325	PASS	0.24331	amr	0.093063	20	116	0.24331
chr4-015601149-AC-AATTC	chr4	15601149	AC	AATTC	1761325	PASS	0	none	0	0	116	1e-6
chr4-015601149-AC-AGTTC	chr4	15601149	AC	AGTTC	1761325	PASS	0	none	0	0	116	1e-6
chr4-015601149-AC-CC	chr4	15601149	AC	CC	1761325	PASS	0	none	0	0	116	1e-6
chr4-015601150-C-*	chr4	15601150	C	*	21259719	PASS	0	none	0.093109	20	134	0.093109
chr4-015601150-C-A	chr4	15601150	C	A	21259719	PASS	0	none	9e-6	0	134	9e-6
chr4-015601150-C-CTAA	chr4	15601150	C	CTAA	21259719	PASS	0.0030636	afr	2.2999999999999995e-4	0	134	0.0030636
chr4-015601150-C-CTTA	chr4	15601150	C	CTTA	21259719	PASS	0.96201	eas	0.8781160000000006	113	134	0.96201
chr4-015601426-T-A	chr4	15601426	T	A	7861	PASS	6.7369e-4	nfe	2.2999999999999995e-4	1	134	6.7369e-4
chr4-015601426-T-G	chr4	15601426	T	G	7861	PASS	0	none	0	0	134	1e-6
chr4-015601446-G-*	chr4	15601446	G	*	9583348	PASS	0	none	9e-6	0	134	9e-6
chr4-015601446-G-C	chr4	15601446	G	C	9583348	PASS	0.63985	sas	0.5848910000000005	77	134	0.63985
chr4-015601446-G-T	chr4	15601446	G	T	9583348	PASS	0	none	0	0	134	1e-6
chr4-015601632-C-G	chr4	15601632	C	G	6327476	PASS	0.99544	nfe	0.8607770000000007	133	134	0.99544
chr4-015601693-A-G	chr4	15601693	A	G	5915	PASS	0.001835	nfe	7.980000000000003e-4	2	130	0.001835
chr4-015605246-A-C	chr4	15605246	A	C	35	PASS	0	none	0	0	0	1e-6
chr4-015605246-A-G	chr4	15605246	A	G	35	PASS	0	none	0	0	0	1e-6
chr4-015605271-G-A	chr4	15605271	G	A	241	PASS	0	none	6.999999999999998e-5	0	0	6.999999999999998e-5
chr4-015605359-A-T	chr4	15605359	A	T	10914	PASS	0.004797	nfe	0.003437	0	18	0.004797
chr4-015612157-T-A	chr4	15612157	T	A	9293153	PASS	0	none	3.6999999999999985e-5	0	134	3.6999999999999985e-5
chr4-015612157-T-C	chr4	15612157	T	C	9293153	PASS	0.99732	nfe	0.9480760000000008	133	134	0.99732
chr4-015612556-T-C	chr4	15612556	T	C	990418	PASS	0.11698	nfe	0.089647	20	134	0.11698
chr4-015627061-TA-AA	chr4	15627061	TA	AA	7120	VQSRTrancheINDEL95.00to96.00	0	none	1.6699999999999994e-4	0	92	1.6699999999999994e-4
chr4-015627061-TA-T	chr4	15627061	TA	T	7120	VQSRTrancheINDEL95.00to96.00	0.0011327	afr	0.004181	1	92	0.004181
chr4-015627061-TA-TAA	chr4	15627061	TA	TAA	7120	VQSRTrancheINDEL95.00to96.00	0	none	0.00144699999999999	0	92	0.00144699999999999
chr4-015627092-G-A	chr4	15627092	G	A	2395	PASS	0	none	0	0	16	1e-6
chr4-015627092-G-C	chr4	15627092	G	C	2395	PASS	0	none	0	0	16	1e-6
chr4-015627092-G-T	chr4	15627092	G	T	2395	PASS	0.0066607	nfe	0.002357	0	16	0.0066607
chr4-015627786-T-C	chr4	15627786	T	C	1199170	PASS	0.10246	mid	0.08377200000000003	14	134	0.10246
chr4-015628020-C-T	chr4	15628020	C	T	17193	PASS	0.0017257	afr	5.180000000000002e-4	1	134	0.0017257
chr4-015628180-G-*	chr4	15628180	G	*	6154758	PASS	0	none	5.2999999999999994e-5	0	134	5.2999999999999994e-5
chr4-015628180-G-A	chr4	15628180	G	A	6154758	PASS	0.65736000000000006	nfe	0.5858930000000004	86	134	0.65736000000000006
chr4-015630605-A-G	chr4	15630605	A	G	3493535	PASS	0.37911	nfe	0.30758599999999947	50	134	0.37911
chr4-015630605-A-T	chr4	15630605	A	T	3493535	PASS	0	none	0	0	134	1e-6
chr4-015630861-C-T	chr4	15630861	C	T	825197	PASS	0.2188	eas	0.05217900000000002	4	134	0.2188
chr4-015630921-GT-G	chr4	15630921	GT	G	17470	PASS	1.6167e-4	nfe	7.030000000000005e-4	0	122	7.030000000000005e-4
chr4-015630921-GT-GTT	chr4	15630921	GT	GTT	17470	PASS	0	none	0.01042099999999999	2	122	0.01042099999999999
chr4-015630921-GT-GTTT	chr4	15630921	GT	GTTT	17470	PASS	0	none	3.6999999999999985e-5	0	122	3.6999999999999985e-5
chr4-015630921-GT-TT	chr4	15630921	GT	TT	17470	PASS	0	none	0	0	122	1e-6
chr4-015630922-T-*	chr4	15630922	T	*	1625	PASS	0	none	7.030000000000005e-4	0	124	7.030000000000005e-4
chr4-015630922-T-G	chr4	15630922	T	G	1625	PASS	2.4864e-4	eas	5.2999999999999994e-5	0	124	2.4864e-4
chr4-015636318-A-T	chr4	15636318	A	T	5565	PASS	0.0015311	nfe	4.500000000000005e-4	1	134	0.0015311
chr4-015636748-T-A	chr4	15636748	T	A	41278	PASS	0.0063617	nfe	0.003626	1	134	0.0063617
chr4-015638545-C-T	chr4	15638545	C	T	2117501	PASS	0.14934	nfe	0.11763300000000002	15	134	0.14934
chr4-015638777-G-A	chr4	15638777	G	A	26390	PASS	9.125e-5	afr	0	0	134	9.125e-5
chr4-015638777-G-C	chr4	15638777	G	C	26390	PASS	0.0048113	nfe	0.002265	1	134	0.0048113
chr4-015640704-T-C	chr4	15640704	T	C	5871	PASS	0.0093548	eas	4.270000000000005e-4	1	134	0.0093548
chr4-015640892-CAAA-*	chr4	15640892	CAAA	*	105006	ExcessHet	0	none	9e-6	0	96	9e-6
chr4-015640892-CAAA-AAAA	chr4	15640892	CAAA	AAAA	105006	ExcessHet	0	none	0.00137399999999999	0	96	0.00137399999999999
chr4-015640892-CAAA-C	chr4	15640892	CAAA	C	105006	ExcessHet	2.55e-6	nfe	5.2999999999999994e-5	0	96	5.2999999999999994e-5
chr4-015640892-CAAA-CA	chr4	15640892	CAAA	CA	105006	ExcessHet	0	none	0.00142199999999999	0	96	0.00142199999999999
chr4-015640892-CAAA-CAA	chr4	15640892	CAAA	CAA	105006	ExcessHet	0	none	0.058294	2	96	0.058294
chr4-015640892-CAAA-CAAAA	chr4	15640892	CAAA	CAAAA	105006	ExcessHet	0	none	0.018839	3	96	0.018839
chr4-015640892-CAAA-CAAAAA	chr4	15640892	CAAA	CAAAAA	105006	ExcessHet	0	none	1.0799999999999996e-4	0	96	1.0799999999999996e-4
chr4-015640892-CAAA-CAAAAAA	chr4	15640892	CAAA	CAAAAAA	105006	ExcessHet	0	none	0	0	96	1e-6
chr4-015640892-CAAA-TAAA	chr4	15640892	CAAA	TAAA	105006	ExcessHet	0	none	9e-6	0	96	9e-6
chr4-015640980-GAA-*	chr4	15640980	GAA	*	17438	PASS	0	none	9e-6	0	124	9e-6
chr4-015640980-GAA-AAA	chr4	15640980	GAA	AAA	17438	PASS	0	none	6.800000000000003e-4	0	124	6.800000000000003e-4
chr4-015640980-GAA-G	chr4	15640980	GAA	G	17438	PASS	0	none	0	0	124	1e-6
chr4-015640980-GAA-GA	chr4	15640980	GAA	GA	17438	PASS	0	none	0.00526	0	124	0.00526
chr4-015640980-GAA-GAAA	chr4	15640980	GAA	GAAA	17438	PASS	0	none	0.01015999999999999	1	124	0.01015999999999999
chr4-015640980-GAA-GAAAA	chr4	15640980	GAA	GAAAA	17438	PASS	0	none	0	0	124	1e-6
chr4-015640980-GAA-GTAAA	chr4	15640980	GAA	GTAAA	17438	PASS	0	none	9e-6	0	124	9e-6
chr4-015640980-GAA-TAA	chr4	15640980	GAA	TAA	17438	PASS	0	none	9e-6	0	124	9e-6
chr4-015640981-A-*	chr4	15640981	A	*	12305	PASS	0	none	0.005286	0	122	0.005286
chr4-015640981-A-G	chr4	15640981	A	G	12305	PASS	0.0038223	sas	0.00144799999999999	0	122	0.0038223
chr4-015640981-A-T	chr4	15640981	A	T	12305	PASS	0	none	0	0	122	1e-6
chr4-015655073-G-A	chr4	15655073	G	A	226820	PASS	0.14318	amr	0.04209800000000002	0	0	0.14318
chr4-015655105-G-A	chr4	15655105	G	A	9715	PASS	4.8e-7	nfe	2.2000000000000003e-5	0	0	2.2000000000000003e-5
chr4-015655105-G-C	chr4	15655105	G	C	9715	PASS	0.0085309	nfe	0.00163899999999999	0	0	0.0085309
chr4-015655198-C-G	chr4	15655198	C	G	5889	PASS	0.010027	eas	4.0400000000000006e-4	1	20	0.010027
chr4-015655282-C-T	chr4	15655282	C	T	219	PASS	0	none	1.6699999999999994e-4	0	14	1.6699999999999994e-4
chr4-015655314-C-G	chr4	15655314	C	G	134	PASS	0	none	0	0	6	1e-6
chr4-015655314-C-T	chr4	15655314	C	T	134	PASS	0	none	6.999999999999998e-5	0	6	6.999999999999998e-5
chr4-015655365-G-A	chr4	15655365	G	A	279	PASS	4.3215e-4	nfe	9e-6	0	0	4.3215e-4
chr4-015681261-C-T	chr4	15681261	C	T	74	PASS	0	none	9e-6	0	2	9e-6
chr4-015681695-C-T	chr4	15681695	C	T	33137	PASS	0.21821	nfe	0.019658	0	0	0.21821
chr4-015686981-G-C	chr4	15686981	G	C	1178037	PASS	0.12418	nfe	0.091793	20	134	0.12418
chr4-015687280-G-A	chr4	15687280	G	A	449931	PASS	0.025636	nfe	0.01474899999999999	3	134	0.025636
chr4-015688009-G-A	chr4	15688009	G	A	16266160	PASS	0.40771	nfe	0.3441629999999994	54	134	0.40771
chr4-015688305-G-A	chr4	15688305	G	A	13588535	PASS	0.42885	eas	0.2898439999999994	39	134	0.42885
chr4-015688610-C-A	chr4	15688610	C	A	44829606	PASS	0.99401	sas	0.9821390000000004	132	134	0.99401
chr4-015703015-G-A	chr4	15703015	G	A	18077	PASS	9.262e-5	nfe	5.870000000000004e-4	1	134	5.870000000000004e-4
chr4-015703040-T-C	chr4	15703040	T	C	167033	PASS	0.0096879	nfe	0.007353	2	134	0.0096879
chr4-015703251-G-C	chr4	15703251	G	C	1027645	PASS	0.21454	eas	0.02158000000000001	2	134	0.21454
chr4-015703384-A-G	chr4	15703384	A	G	19039	VQSRTrancheSNP99.80to99.90	4.658e-5	amr	2.720000000000003e-4	0	70	2.720000000000003e-4
chr4-015703384-A-T	chr4	15703384	A	T	19039	VQSRTrancheSNP99.80to99.90	0.030301	eas	0.01192099999999999	4	70	0.030301
chr4-015703395-A-C	chr4	15703395	A	C	6327	VQSRTrancheSNP99.80to99.90	0	none	0	0	82	1e-6
chr4-015703395-A-G	chr4	15703395	A	G	6327	VQSRTrancheSNP99.80to99.90	9.103e-5	amr	1.47e-4	0	82	1.47e-4
chr4-015703395-A-T	chr4	15703395	A	T	6327	VQSRTrancheSNP99.80to99.90	0.018358	nfe	0.005665	0	82	0.018358
chr4-015703416-T-G	chr4	15703416	T	G	10354704	PASS	0.67778	eas	0.44198999999999994	66	134	0.67778
chr4-015704843-T-C	chr4	15704843	T	C	4835022	PASS	0.3443	afr	0.250055	35	134	0.3443
chr4-015704879-G-GTC	chr4	15704879	G	GTC	13367864.97	PASS	0.55666	afr	0.39945899999999934	57	134	0.55666
chr4-015705378-C-A	chr4	15705378	C	A	94375	PASS	0.015019	nfe	0.007457	1	134	0.015019
chr4-015705378-C-T	chr4	15705378	C	T	94375	PASS	1.474e-5	nfe	0	0	134	1.474e-5
chr4-015707465-T-G	chr4	15707465	T	G	3673	VQSRTrancheINDEL99.90to99.95	0.0013966	eas	0.003672	2	84	0.003672
chr4-015707465-T-TG	chr4	15707465	T	TG	3673	VQSRTrancheINDEL99.90to99.95	0	none	0	0	84	1e-6
chr4-015707473-C-*	chr4	15707473	C	*	1024	VQSRTrancheSNP99.80to99.90	0	none	2.2000000000000003e-5	0	112	2.2000000000000003e-5
chr4-015707473-C-A	chr4	15707473	C	A	1024	VQSRTrancheSNP99.80to99.90	0	none	9e-6	0	112	9e-6
chr4-015707473-C-G	chr4	15707473	C	G	1024	VQSRTrancheSNP99.80to99.90	8.952e-5	eas	0.00105899999999999	1	112	0.00105899999999999
chr4-015707480-G-T	chr4	15707480	G	T	182	VQSRTrancheSNP99.70to99.80	3e-7	nfe	1.6699999999999994e-4	0	124	1.6699999999999994e-4
chr4-015707482-A-G	chr4	15707482	A	G	147	VQSRTrancheSNP99.80to99.90	0	none	0	0	122	1e-6
chr4-015707482-A-T	chr4	15707482	A	T	147	VQSRTrancheSNP99.80to99.90	0	none	1.27e-4	0	122	1.27e-4
chr4-015707487-G-*	chr4	15707487	G	*	465	VQSRTrancheSNP99.80to99.90	0	none	0	0	114	1e-6
chr4-015707487-G-T	chr4	15707487	G	T	465	VQSRTrancheSNP99.80to99.90	8.88e-6	eas	3.820000000000003e-4	0	114	3.820000000000003e-4
chr4-015707488-A-*	chr4	15707488	A	*	201	VQSRTrancheSNP99.70to99.80	0	none	0	0	122	1e-6
chr4-015707488-A-T	chr4	15707488	A	T	201	VQSRTrancheSNP99.70to99.80	8.5e-7	nfe	1.27e-4	0	122	1.27e-4
chr4-015707499-G-T	chr4	15707499	G	T	653	PASS	7.65e-6	amr	4.490000000000005e-4	1	96	4.490000000000005e-4
chr4-015707569-G-A	chr4	15707569	G	A	3024754	PASS	0.12785	nfe	0.09335000000000004	20	134	0.12785
chr4-015707629-G-A	chr4	15707629	G	A	1411234	PASS	0.21696	eas	0.047186	4	134	0.21696
chr4-015711823-C-T	chr4	15711823	C	T	1024031	PASS	0.19261	eas	0.04798700000000002	4	134	0.19261
chr4-015711969-C-T	chr4	15711969	C	T	153588	PASS	0.13388	afr	0.01170599999999998	1	134	0.13388
chr4-015711985-A-G	chr4	15711985	A	G	284787	PASS	0.052574	mid	0.023458	2	134	0.052574
chr4-015715184-C-T	chr4	15715184	C	T	29391	PASS	0.0035832	nfe	0.00244	1	134	0.0035832
chr4-015715602-C-A	chr4	15715602	C	A	2344	PASS	0	none	0	0	134	1e-6
chr4-015715602-C-T	chr4	15715602	C	T	2344	PASS	1.3371e-4	sas	1.27e-4	1	134	1.3371e-4
chr4-015715603-T-C	chr4	15715603	T	C	1618894	PASS	0.36733	afr	0.120187	15	134	0.36733
chr4-015715603-T-G	chr4	15715603	T	G	1618894	PASS	1.63e-5	nfe	7.099999999999998e-5	0	134	7.099999999999998e-5
chr4-015715618-AT-*	chr4	15715618	AT	*	8316.97	PASS	0	none	0	0	130	1e-6
chr4-015715618-AT-A	chr4	15715618	AT	A	8316.97	PASS	9.5681e-4	nfe	0.005621	2	130	0.005621
chr4-015715618-AT-ATT	chr4	15715618	AT	ATT	8316.97	PASS	0	none	0.002917	0	130	0.002917
chr4-015715618-AT-ATTT	chr4	15715618	AT	ATTT	8316.97	PASS	0	none	0	0	130	1e-6
chr4-015715698-G-A	chr4	15715698	G	A	8498888	PASS	0.60733	amr	0.5004400000000006	71	134	0.60733
chr4-015722749-G-A	chr4	15722749	G	A	112539	PASS	0.019837	nfe	0.01175699999999999	3	132	0.019837
chr4-015722820-G-T	chr4	15722820	G	T	892697	PASS	0.25802	eas	0.05822000000000001	4	134	0.25802
chr4-015722864-T-G	chr4	15722864	T	G	1127146	PASS	0.26303	eas	0.05781900000000001	4	134	0.26303
chr4-015723286-G-A	chr4	15723286	G	A	38335	PASS	0	none	0	0	18	1e-6
chr4-015723286-G-C	chr4	15723286	G	C	38335	PASS	0.013873	mid	0.00968899999999999	1	18	0.013873
chr4-015730833-T-C	chr4	15730833	T	C	106245	PASS	0.53072	eas	0.03271700000000001	4	102	0.53072
chr4-015730914-CTTT-C	chr4	15730914	CTTT	C	421158.97	PASS	4.948e-4	eas	5.870000000000005e-4	0	112	5.870000000000005e-4
chr4-015730914-CTTT-CT	chr4	15730914	CTTT	CT	421158.97	PASS	0	none	0.016818	4	112	0.016818
chr4-015730914-CTTT-CTT	chr4	15730914	CTTT	CTT	421158.97	PASS	0	none	0.136188	40	112	0.136188
chr4-015730914-CTTT-CTTTT	chr4	15730914	CTTT	CTTTT	421158.97	PASS	0	none	0.02199	7	112	0.02199
chr4-015730914-CTTT-CTTTTT	chr4	15730914	CTTT	CTTTTT	421158.97	PASS	0	none	8.920000000000005e-4	0	112	8.920000000000005e-4
chr4-015730914-CTTT-CTTTTTT	chr4	15730914	CTTT	CTTTTTT	421158.97	PASS	0	none	9e-6	0	112	9e-6
chr4-015730914-CTTT-CTTTTTTT	chr4	15730914	CTTT	CTTTTTTT	421158.97	PASS	0	none	0	0	112	1e-6
chr4-015730914-CTTT-CTTTTTTTTTTTT	chr4	15730914	CTTT	CTTTTTTTTTTTT	421158.97	PASS	0	none	0	0	112	1e-6
chr4-015730931-C-*	chr4	15730931	C	*	6264	VQSRTrancheSNP99.80to99.90	0	none	0.00110699999999999	0	102	0.00110699999999999
chr4-015730931-C-A	chr4	15730931	C	A	6264	VQSRTrancheSNP99.80to99.90	1.956e-5	nfe	2.2999999999999995e-4	1	102	2.2999999999999995e-4
chr4-015730931-C-G	chr4	15730931	C	G	6264	VQSRTrancheSNP99.80to99.90	0	none	3.6999999999999985e-5	0	102	3.6999999999999985e-5
chr4-015730931-C-T	chr4	15730931	C	T	6264	VQSRTrancheSNP99.80to99.90	0	none	0.002188	0	102	0.002188
chr4-015731025-G-*	chr4	15731025	G	*	14459	PASS	0	none	3.6999999999999985e-5	0	134	3.6999999999999985e-5
chr4-015731025-G-C	chr4	15731025	G	C	14459	PASS	0.0025276	nfe	0.00135099999999999	1	134	0.0025276
chr4-015731025-G-GT	chr4	15731025	G	GT	14459	PASS	0	none	0	0	134	1e-6
chr4-015731168-C-T	chr4	15731168	C	T	386660	PASS	0.51137	eas	0.056001	6	134	0.51137
chr4-015731207-T-C	chr4	15731207	T	C	424450	PASS	0.50403	eas	0.058274	6	134	0.50403
chr4-015731397-G-A	chr4	15731397	G	A	1027315	PASS	0.14942	afr	0.09372600000000002	12	134	0.14942
chr4-015731407-G-A	chr4	15731407	G	A	11339640	PASS	0.98798	eas	0.9256940000000003	127	134	0.98798
chr4-015731407-G-C	chr4	15731407	G	C	11339640	PASS	0	none	0	0	134	1e-6
chr4-015731470-C-A	chr4	15731470	C	A	1152353	PASS	0.50198	eas	0.07535400000000002	6	134	0.50198
chr4-015731485-G-T	chr4	15731485	G	T	1207337	PASS	0.5118	eas	0.07540700000000002	6	134	0.5118
chr4-015731536-A-G	chr4	15731536	A	G	1146049	PASS	0.53458	eas	0.076587	6	134	0.53458
chr4-015731601-G-A	chr4	15731601	G	A	4782	PASS	4.2791e-4	nfe	1.27e-4	1	134	4.2791e-4
chr4-015731625-C-T	chr4	15731625	C	T	701748	PASS	0.25994	eas	0.04654600000000002	4	134	0.25994
chr4-015731643-G-A	chr4	15731643	G	A	1279748	PASS	0.55026	eas	0.077176	6	134	0.55026
chr4-015731643-G-C	chr4	15731643	G	C	1279748	PASS	1.1013e-4	afr	4.270000000000005e-4	0	134	4.270000000000005e-4
chr4-015731674-A-G	chr4	15731674	A	G	823083	PASS	0.25998	eas	0.04897500000000001	4	134	0.25998
chr4-015731831-A-C	chr4	15731831	A	C	1787862	PASS	0.5492	eas	0.07720300000000001	6	134	0.5492
chr4-015778624-C-T	chr4	15778624	C	T	109815	PASS	0.0047488	nfe	0.002942	1	134	0.0047488
chr4-015778735-G-A	chr4	15778735	G	A	860960	PASS	0.062242	nfe	0.04726600000000001	5	134	0.062242
chr4-015816768-G-A	chr4	15816768	G	A	2519253	PASS	0.25011	sas	0.167568	20	132	0.25011
chr4-015816789-C-A	chr4	15816789	C	A	599	PASS	0	none	0	0	132	1e-6
chr4-015816789-C-T	chr4	15816789	C	T	599	PASS	0	none	9e-6	0	132	9e-6
chr4-015824739-A-T	chr4	15824739	A	T	1248648	PASS	0.34518	afr	0.113977	8	134	0.34518
chr4-015824760-C-T	chr4	15824760	C	T	656759	PASS	0.15543	eas	0.05234000000000002	7	134	0.15543
chr4-015824792-GT-G	chr4	15824792	GT	G	1163988	ExcessHet	7.7199e-4	nfe	0.005312	0	122	0.005312
chr4-015824792-GT-GTT	chr4	15824792	GT	GTT	1163988	ExcessHet	0	none	0.18117700000000003	16	122	0.18117700000000003
chr4-015824792-GT-GTTT	chr4	15824792	GT	GTTT	1163988	ExcessHet	0	none	0.005106	0	122	0.005106
chr4-015824792-GT-GTTTT	chr4	15824792	GT	GTTTT	1163988	ExcessHet	0	none	8.9e-5	0	122	8.9e-5
chr4-015824792-GT-TT	chr4	15824792	GT	TT	1163988	ExcessHet	0	none	9e-6	0	122	9e-6
chr4-015834221-A-C	chr4	15834221	A	C	1353207	PASS	0.15694	eas	0.053783	7	134	0.15694
chr4-015834298-G-A	chr4	15834298	G	A	16088	PASS	0.0021041	sas	4.500000000000005e-4	1	134	0.0021041
chr4-015834360-C-T	chr4	15834360	C	T	944885	PASS	0.1562	eas	0.05482500000000002	7	134	0.1562
chr4-015834449-T-A	chr4	15834449	T	A	550169	PASS	2.88e-6	nfe	0	0	132	2.88e-6
chr4-015834449-T-C	chr4	15834449	T	C	550169	PASS	0.15222	eas	0.05327200000000001	7	132	0.15222
chr4-015834449-T-G	chr4	15834449	T	G	550169	PASS	3.024e-5	nfe	9e-6	0	132	3.024e-5
chr4-015838077-ATTT-A	chr4	15838077	ATTT	A	649738.97	ExcessHet	0	none	0	0	102	1e-6
chr4-015838077-ATTT-AT	chr4	15838077	ATTT	AT	649738.97	ExcessHet	0	none	9.630000000000004e-4	0	102	9.630000000000004e-4
chr4-015838077-ATTT-ATT	chr4	15838077	ATTT	ATT	649738.97	ExcessHet	0	none	0.2737849999999993	29	102	0.2737849999999993
chr4-015838077-ATTT-ATTTT	chr4	15838077	ATTT	ATTTT	649738.97	ExcessHet	0	none	0.02055700000000001	2	102	0.02055700000000001
chr4-015838077-ATTT-ATTTTT	chr4	15838077	ATTT	ATTTTT	649738.97	ExcessHet	0	none	7.099999999999998e-5	0	102	7.099999999999998e-5
chr4-015838197-T-C	chr4	15838197	T	C	493887	PASS	0.037982	nfe	0.024597	8	134	0.037982
chr4-015840187-A-G	chr4	15840187	A	G	530882	PASS	0.040177	mid	0.02433200000000001	4	134	0.040177
chr4-015848450-C-A	chr4	15848450	C	A	21260	PASS	0.0036267	nfe	0.00149699999999999	2	134	0.0036267
chr4-015848450-C-T	chr4	15848450	C	T	21260	PASS	9.67e-6	eas	0	0	134	9.67e-6
chr4-015848707-T-G	chr4	15848707	T	G	460175	PASS	0.10688	afr	0.04473100000000001	3	134	0.10688
chr4-015849062-C-T	chr4	15849062	C	T	477757	PASS	0.45047	nfe	0.202975	0	0	0.45047
chr4-015851390-C-A	chr4	15851390	C	A	9377	PASS	0	none	0.006733	0	0	0.006733
chr4-015852797-G-A	chr4	15852797	G	A	16589	PASS	0.02221	nfe	0.01401499999999998	0	0	0.02221
chr4-015853102-G-A	chr4	15853102	G	A	11100	PASS	0	none	0.00843899999999998	0	0	0.00843899999999998
chr4-015935462-C-T	chr4	15935462	C	T	246888	PASS	0.35687	nfe	0.12484700000000004	2	2	0.35687
chr4-015935903-G-A	chr4	15935903	G	A	6434077	PASS	0.45366	sas	0.320038	52	134	0.45366
chr4-015936083-G-A	chr4	15936083	G	A	50238	PASS	0.0027249	mid	8.210000000000002e-4	1	134	0.0027249
chr4-015936108-T-C	chr4	15936108	T	C	50334627	PASS	0.97208	amr	0.9444720000000004	127	134	0.97208
chr4-015936769-CG-C	chr4	15936769	CG	C	1316617	PASS	1.829e-5	sas	2.2000000000000003e-5	0	134	2.2000000000000003e-5
chr4-015936769-CG-TG	chr4	15936769	CG	TG	1316617	PASS	0	none	0.09692000000000002	8	134	0.09692000000000002
chr4-015962417-G-A	chr4	15962417	G	A	13472021	PASS	0.72211	sas	0.544108	78	134	0.72211
chr4-015962726-C-A	chr4	15962726	C	A	1365389	PASS	0.13887	afr	0.027328	1	134	0.13887
chr4-015962862-G-A	chr4	15962862	G	A	16908391	PASS	0.49901	eas	0.3979449999999993	55	134	0.49901
chr4-015962878-G-A	chr4	15962878	G	A	22700280	PASS	0.69233	sas	0.5334470000000007	77	134	0.69233
chr4-015962878-G-C	chr4	15962878	G	C	22700280	PASS	0	none	0	0	134	1e-6
chr4-015962950-A-C	chr4	15962950	A	C	41452735	PASS	0	none	0	0	134	1e-6
chr4-015962950-A-G	chr4	15962950	A	G	41452735	PASS	0.99731	nfe	0.968128	133	134	0.99731
chr4-015962951-C-G	chr4	15962951	C	G	829510	PASS	6.103e-5	mid	0	0	134	6.103e-5
chr4-015962951-C-T	chr4	15962951	C	T	829510	PASS	0.034493	nfe	0.02382900000000002	2	134	0.034493
chr4-015963047-C-T	chr4	15963047	C	T	4759429	PASS	0.15751	sas	0.143454	24	134	0.15751
chr4-015963140-C-T	chr4	15963140	C	T	8486147	PASS	0.569	amr	0.3752669999999995	53	134	0.569
chr4-015963206-G-C	chr4	15963206	G	C	842	PASS	1.573e-5	nfe	0	1	134	1.573e-5
chr4-015963206-G-T	chr4	15963206	G	T	842	PASS	0	none	0	0	134	1e-6
chr4-015963240-G-T	chr4	15963240	G	T	4541267	PASS	0.54171	amr	0.3577539999999998	53	134	0.54171
chr4-015963249-G-C	chr4	15963249	G	C	608	PASS	1.332e-5	nfe	0	1	134	1.332e-5
chr4-015969459-A-G	chr4	15969459	A	G	3680	PASS	0	none	0.002631	0	0	0.002631
chr4-015970926-G-A	chr4	15970926	G	A	9561231	PASS	0.99041	eas	0.8762470000000006	120	134	0.99041
chr4-015971282-T-C	chr4	15971282	T	C	1883757	PASS	0.27554	nfe	0.21442000000000003	30	134	0.27554
chr4-015979352-G-A	chr4	15979352	G	A	4787119	PASS	0.30481	nfe	0.2585289999999998	37	134	0.30481
chr4-015980028-T-C	chr4	15980028	T	C	194041	PASS	0.025099	mid	0.01930600000000001	2	132	0.025099
chr4-015980251-ATCAGTACC-A	chr4	15980251	ATCAGTACC	A	417900	PASS	0	none	9e-6	0	134	9e-6
chr4-015980251-ATCAGTACC-CTCAGTACC	chr4	15980251	ATCAGTACC	CTCAGTACC	417900	PASS	0	none	0.03955900000000001	7	134	0.03955900000000001
chr4-015980262-GAA-AAA	chr4	15980262	GAA	AAA	7957431	PASS	0	none	0.00174199999999999	0	120	0.00174199999999999
chr4-015980262-GAA-G	chr4	15980262	GAA	G	7957431	PASS	1.89e-5	amr	0	0	120	1.89e-5
chr4-015980262-GAA-GA	chr4	15980262	GAA	GA	7957431	PASS	0	none	9e-6	0	120	9e-6
chr4-015980262-GAA-GAAA	chr4	15980262	GAA	GAAA	7957431	PASS	0	none	0.7764260000000005	99	120	0.7764260000000005
chr4-015980262-GAA-GAAAA	chr4	15980262	GAA	GAAAA	7957431	PASS	0	none	0.02636300000000002	0	120	0.02636300000000002
chr4-015980262-GAA-GAAAAA	chr4	15980262	GAA	GAAAAA	7957431	PASS	0	none	1.88e-4	0	120	1.88e-4
chr4-015980262-GAA-GAAAAAAAAAA	chr4	15980262	GAA	GAAAAAAAAAA	7957431	PASS	0	none	0	0	120	1e-6
chr4-015980303-TAAAAAAA-*	chr4	15980303	TAAAAAAA	*	4223242	ExcessHet	0	none	2.2000000000000003e-5	0	112	2.2000000000000003e-5
chr4-015980303-TAAAAAAA-AAAAAAAA	chr4	15980303	TAAAAAAA	AAAAAAAA	4223242	ExcessHet	0	none	1.27e-4	0	112	1.27e-4
chr4-015980303-TAAAAAAA-T	chr4	15980303	TAAAAAAA	T	4223242	ExcessHet	1.11e-6	nfe	9e-6	0	112	9e-6
chr4-015980303-TAAAAAAA-TA	chr4	15980303	TAAAAAAA	TA	4223242	ExcessHet	0	none	3.6999999999999985e-5	0	112	3.6999999999999985e-5
chr4-015980303-TAAAAAAA-TAA	chr4	15980303	TAAAAAAA	TAA	4223242	ExcessHet	0	none	5.640000000000005e-4	0	112	5.640000000000005e-4
chr4-015980303-TAAAAAAA-TAAA	chr4	15980303	TAAAAAAA	TAAA	4223242	ExcessHet	0	none	0.004311	1	112	0.004311
chr4-015980303-TAAAAAAA-TAAAA	chr4	15980303	TAAAAAAA	TAAAA	4223242	ExcessHet	0	none	0.03190300000000001	4	112	0.03190300000000001
chr4-015980303-TAAAAAAA-TAAAAA	chr4	15980303	TAAAAAAA	TAAAAA	4223242	ExcessHet	0	none	0.188238	29	112	0.188238
chr4-015980303-TAAAAAAA-TAAAAAA	chr4	15980303	TAAAAAAA	TAAAAAA	4223242	ExcessHet	0	none	0.38970999999999995	41	112	0.38970999999999995
chr4-015980303-TAAAAAAA-TAAAAAAAA	chr4	15980303	TAAAAAAA	TAAAAAAAA	4223242	ExcessHet	0	none	0.10945100000000002	11	112	0.10945100000000002
chr4-015980303-TAAAAAAA-TAAAAAAAAA	chr4	15980303	TAAAAAAA	TAAAAAAAAA	4223242	ExcessHet	0	none	0.00836	1	112	0.00836
chr4-015980303-TAAAAAAA-TAAAAAAAAAA	chr4	15980303	TAAAAAAA	TAAAAAAAAAA	4223242	ExcessHet	0	none	5.870000000000005e-4	0	112	5.870000000000005e-4
chr4-015980303-TAAAAAAA-TAAAAAAAAAAA	chr4	15980303	TAAAAAAA	TAAAAAAAAAAA	4223242	ExcessHet	0	none	1.47e-4	0	112	1.47e-4
chr4-015980303-TAAAAAAA-TAAAAAAAAAAAA	chr4	15980303	TAAAAAAA	TAAAAAAAAAAAA	4223242	ExcessHet	0	none	0	0	112	1e-6
chr4-015980303-TAAAAAAA-TAAAAAAAAAAAAA	chr4	15980303	TAAAAAAA	TAAAAAAAAAAAAA	4223242	ExcessHet	0	none	0	0	112	1e-6
chr4-015980303-TAAAAAAA-TAAAAAAAAAAAAAA	chr4	15980303	TAAAAAAA	TAAAAAAAAAAAAAA	4223242	ExcessHet	0	none	0	0	112	1e-6
chr4-015980303-TAAAAAAA-TAAAAAAAAAAAAAAAAAAAAAAA	chr4	15980303	TAAAAAAA	TAAAAAAAAAAAAAAAAAAAAAAA	4223242	ExcessHet	0	none	0	0	112	1e-6
chr4-015980303-TAAAAAAA-TAAAAAAAAAAAAAAAAAAAAAATCAAAAAAAAAAAAAAGACAAAAAAAAAAAAAAAAAA	chr4	15980303	TAAAAAAA	TAAAAAAAAAAAAAAAAAAAAAATCAAAAAAAAAAAAAAGACAAAAAAAAAAAAAAAAAA	4223242	ExcessHet	0	none	0	0	112	1e-6
chr4-015980305-A-*	chr4	15980305	A	*	46	PASS	0	none	0.3000899999999999	37	66	0.3000899999999999
chr4-015980305-A-C	chr4	15980305	A	C	46	PASS	0	none	3.6999999999999985e-5	0	66	3.6999999999999985e-5
chr4-015980305-A-T	chr4	15980305	A	T	46	PASS	5.9e-6	nfe	0	0	66	5.9e-6
chr4-015980540-A-*	chr4	15980540	A	*	4397945.97	PASS	0	none	1.27e-4	0	134	1.27e-4
chr4-015980540-A-AG	chr4	15980540	A	AG	4397945.97	PASS	0.33547	afr	0.27256499999999995	38	134	0.33547
chr4-015980543-A-*	chr4	15980543	A	*	5697639	PASS	0	none	8.9e-5	0	134	8.9e-5
chr4-015980543-A-G	chr4	15980543	A	G	5697639	PASS	0.41414	nfe	0.3464329999999995	51	134	0.41414
chr4-015980606-ATTTTTTTTTTTT-*	chr4	15980606	ATTTTTTTTTTTT	*	10235080	PASS	0	none	9e-6	0	114	9e-6
chr4-015980606-ATTTTTTTTTTTT-A	chr4	15980606	ATTTTTTTTTTTT	A	10235080	PASS	8e-7	nfe	2.2000000000000003e-5	0	114	2.2000000000000003e-5
chr4-015980606-ATTTTTTTTTTTT-ATT	chr4	15980606	ATTTTTTTTTTTT	ATT	10235080	PASS	0	none	1.27e-4	0	114	1.27e-4
chr4-015980606-ATTTTTTTTTTTT-ATTT	chr4	15980606	ATTTTTTTTTTTT	ATTT	10235080	PASS	0	none	0.004362	1	114	0.004362
chr4-015980606-ATTTTTTTTTTTT-ATTTT	chr4	15980606	ATTTTTTTTTTTT	ATTTT	10235080	PASS	0	none	0.058776	6	114	0.058776
chr4-015980606-ATTTTTTTTTTTT-ATTTTT	chr4	15980606	ATTTTTTTTTTTT	ATTTTT	10235080	PASS	0	none	0.2542889999999996	36	114	0.2542889999999996
chr4-015980606-ATTTTTTTTTTTT-ATTTTTT	chr4	15980606	ATTTTTTTTTTTT	ATTTTTT	10235080	PASS	0	none	0.2531829999999995	34	114	0.2531829999999995
chr4-015980606-ATTTTTTTTTTTT-ATTTTTTT	chr4	15980606	ATTTTTTTTTTTT	ATTTTTTT	10235080	PASS	0	none	0.020775	2	114	0.020775
chr4-015980606-ATTTTTTTTTTTT-ATTTTTTTT	chr4	15980606	ATTTTTTTTTTTT	ATTTTTTTT	10235080	PASS	0	none	0.01227499999999998	2	114	0.01227499999999998
chr4-015980606-ATTTTTTTTTTTT-ATTTTTTTTT	chr4	15980606	ATTTTTTTTTTTT	ATTTTTTTTT	10235080	PASS	0	none	0.045587	4	114	0.045587
chr4-015980606-ATTTTTTTTTTTT-ATTTTTTTTTT	chr4	15980606	ATTTTTTTTTTTT	ATTTTTTTTTT	10235080	PASS	0	none	0.096653	9	114	0.096653
chr4-015980606-ATTTTTTTTTTTT-ATTTTTTTTTTT	chr4	15980606	ATTTTTTTTTTTT	ATTTTTTTTTTT	10235080	PASS	0	none	0.07092100000000001	6	114	0.07092100000000001
chr4-015980606-ATTTTTTTTTTTT-ATTTTTTTTTTTTT	chr4	15980606	ATTTTTTTTTTTT	ATTTTTTTTTTTTT	10235080	PASS	0	none	0.007816	1	114	0.007816
chr4-015980606-ATTTTTTTTTTTT-ATTTTTTTTTTTTTT	chr4	15980606	ATTTTTTTTTTTT	ATTTTTTTTTTTTTT	10235080	PASS	0	none	5.870000000000005e-4	0	114	5.870000000000005e-4
chr4-015980606-ATTTTTTTTTTTT-GTTTTTTTTTTTT	chr4	15980606	ATTTTTTTTTTTT	GTTTTTTTTTTTT	10235080	PASS	0	none	0	0	114	1e-6
chr4-015980606-ATTTTTTTTTTTT-TTTTTTTTTTTTT	chr4	15980606	ATTTTTTTTTTTT	TTTTTTTTTTTTT	10235080	PASS	0	none	2.09e-4	0	114	2.09e-4
chr4-015980607-T-*	chr4	15980607	T	*	17544	PASS	0	none	0.6943310000000004	87	122	0.6943310000000004
chr4-015980607-T-A	chr4	15980607	T	A	17544	PASS	0.45226	sas	0.00784299999999998	1	122	0.45226
chr4-015980608-T-*	chr4	15980608	T	*	69	PASS	0	none	0.6836360000000001	86	122	0.6836360000000001
chr4-015980608-T-A	chr4	15980608	T	A	69	PASS	8.9085e-4	nfe	0.002917	1	122	0.002917
chr4-015980610-T-*	chr4	15980610	T	*	1132	PASS	0	none	0.6245780000000003	84	122	0.6245780000000003
chr4-015980610-T-A	chr4	15980610	T	A	1132	PASS	6.7825e-4	nfe	0.002765	1	122	0.002765
chr4-015980611-T-*	chr4	15980611	T	*	54452	PASS	0	none	0.611979	82	124	0.611979
chr4-015980611-T-A	chr4	15980611	T	A	54452	PASS	0.0053272	nfe	0.004416	1	124	0.0053272
chr4-015980612-T-*	chr4	15980612	T	*	1540502	PASS	0	none	0.5613780000000004	72	120	0.5613780000000004
chr4-015980612-T-A	chr4	15980612	T	A	1540502	PASS	0.14386	nfe	0.04811300000000002	7	120	0.14386
chr4-015980613-T-*	chr4	15980613	T	*	4856213	PASS	0	none	0.3089189999999997	42	122	0.3089189999999997
chr4-015980613-T-A	chr4	15980613	T	A	4856213	PASS	0.42798	nfe	0.2629869999999996	35	122	0.42798
chr4-015980614-T-*	chr4	15980614	T	*	2247127	ExcessHet	0	none	0.05084300000000001	4	100	0.05084300000000001
chr4-015980614-T-A	chr4	15980614	T	A	2247127	ExcessHet	0.38939	amr	0.3034979999999996	40	100	0.38939
chr4-015980615-T-*	chr4	15980615	T	*	332101	ExcessHet	0	none	0.00104299999999999	0	92	0.00104299999999999
chr4-015980615-T-A	chr4	15980615	T	A	332101	ExcessHet	0.15501	amr	0.140481	13	92	0.15501
chr4-015980616-T-*	chr4	15980616	T	*	21912	PASS	0	none	0	0	108	1e-6
chr4-015980616-T-A	chr4	15980616	T	A	21912	PASS	0.017275	afr	0.01896200000000002	1	108	0.01896200000000002
chr4-015980617-T-A	chr4	15980617	T	A	1740	PASS	3.2044e-4	afr	0.00137499999999999	1	130	0.00137499999999999
chr4-015980639-T-A	chr4	15980639	T	A	446978	PASS	0.054134	mid	0.04299500000000001	3	132	0.054134
chr4-015984179-A-C	chr4	15984179	A	C	454409	PASS	0.24227	eas	0.03932000000000001	6	134	0.24227
chr4-015984361-G-C	chr4	15984361	G	C	2853754	PASS	0.31416	amr	0.2391	37	134	0.31416
chr4-015984361-G-T	chr4	15984361	G	T	2853754	PASS	1.247e-5	nfe	5.2999999999999994e-5	0	134	5.2999999999999994e-5
chr4-015984419-G-A	chr4	15984419	G	A	11021091	PASS	0.99732	nfe	0.9794020000000008	134	134	0.99732
chr4-015984419-G-C	chr4	15984419	G	C	11021091	PASS	0	none	9e-6	0	134	9e-6
chr4-015984490-T-A	chr4	15984490	T	A	7983608	PASS	0	none	0	0	134	1e-6
chr4-015984490-T-C	chr4	15984490	T	C	7983608	PASS	0.99656	nfe	0.9662590000000008	134	134	0.99656
chr4-015985594-C-T	chr4	15985594	C	T	20892	PASS	0.0034369	nfe	0.00142399999999999	1	134	0.0034369
chr4-015985725-C-T	chr4	15985725	C	T	397139	PASS	0.11613	eas	0.02036400000000001	4	134	0.11613
chr4-015985886-T-TTTAAC	chr4	15985886	T	TTTAAC	19212006.97	PASS	0	none	0	0	134	1e-6
chr4-015985886-T-TTTAAG	chr4	15985886	T	TTTAAG	19212006.97	PASS	0.99518	nfe	0.9424940000000004	133	134	0.99518
chr4-015985886-T-TTTAAGTATGCTTATTTAATCTGTATTAAATATTTAATACAGA	chr4	15985886	T	TTTAAGTATGCTTATTTAATCTGTATTAAATATTTAATACAGA	19212006.97	PASS	0	none	0	0	134	1e-6
chr4-015985889-T-A	chr4	15985889	T	A	27116854	PASS	1.032e-5	eas	8.9e-5	0	134	8.9e-5
chr4-015985889-T-TAAATATTTAATACAGATAA	chr4	15985889	T	TAAATATTTAATACAGATAA	27116854	PASS	0	none	3.6999999999999985e-5	0	134	3.6999999999999985e-5
chr4-015985889-T-TATGCTTATTTAATCTGTATTAAATATTTAATACAGATAA	chr4	15985889	T	TATGCTTATTTAATCTGTATTAAATATTTAATACAGATAA	27116854	PASS	0	none	0	0	134	1e-6
chr4-015985889-T-TGCTTATCTAATCTGTATCAAATATTTAATACAGATAA	chr4	15985889	T	TGCTTATCTAATCTGTATCAAATATTTAATACAGATAA	27116854	PASS	0	none	0	0	134	1e-6
chr4-015985889-T-TGCTTATCTAATCTGTATTAAATATTTAATACAGATAA	chr4	15985889	T	TGCTTATCTAATCTGTATTAAATATTTAATACAGATAA	27116854	PASS	0	none	0	0	134	1e-6
chr4-015985889-T-TGCTTATTAAATCTGTATTAAATATTTAATACAGATAA	chr4	15985889	T	TGCTTATTAAATCTGTATTAAATATTTAATACAGATAA	27116854	PASS	0	none	0	0	134	1e-6
chr4-015985889-T-TGCTTATTTAATATGTATTAAATATTTAATAAAGATTA	chr4	15985889	T	TGCTTATTTAATATGTATTAAATATTTAATAAAGATTA	27116854	PASS	0	none	0	0	134	1e-6
chr4-015985889-T-TGCTTATTTAATCTGAATTAAATATTTAATACAGATAA	chr4	15985889	T	TGCTTATTTAATCTGAATTAAATATTTAATACAGATAA	27116854	PASS	0	none	0	0	134	1e-6
chr4-015985889-T-TGCTTATTTAATCTGGATTAAATATTTAATACAGATAA	chr4	15985889	T	TGCTTATTTAATCTGGATTAAATATTTAATACAGATAA	27116854	PASS	0	none	0	0	134	1e-6
chr4-015985889-T-TGCTTATTTAATCTGTATCAAATATTTAATACAGATAA	chr4	15985889	T	TGCTTATTTAATCTGTATCAAATATTTAATACAGATAA	27116854	PASS	0	none	0	0	134	1e-6
chr4-015985889-T-TGCTTATTTAATCTGTATTAAATAATTAATACAGATAA	chr4	15985889	T	TGCTTATTTAATCTGTATTAAATAATTAATACAGATAA	27116854	PASS	0	none	0	0	134	1e-6
chr4-015985889-T-TGCTTATTTAATCTGTATTAAATATTTAATAAAGATAA	chr4	15985889	T	TGCTTATTTAATCTGTATTAAATATTTAATAAAGATAA	27116854	PASS	1.661e-5	afr	0	0	134	1.661e-5
chr4-015985889-T-TGCTTATTTAATCTGTATTAAATATTTAATACAGATA	chr4	15985889	T	TGCTTATTTAATCTGTATTAAATATTTAATACAGATA	27116854	PASS	1.74e-6	nfe	0	0	134	1.74e-6
chr4-015985889-T-TGCTTATTTAATCTGTATTAAATATTTAATACAGATAA	chr4	15985889	T	TGCTTATTTAATCTGTATTAAATATTTAATACAGATAA	27116854	PASS	0.99597	nfe	0.9446620000000006	133	134	0.99597
chr4-015985889-T-TGCTTATTTAATCTGTATTAAATATTTAATACAGATAAAAATATTTAATCTGTATTAAATATTTAATACAGATAA	chr4	15985889	T	TGCTTATTTAATCTGTATTAAATATTTAATACAGATAAAAATATTTAATCTGTATTAAATATTTAATACAGATAA	27116854	PASS	1.769e-5	nfe	0	0	134	1.769e-5
chr4-015985889-T-TGCTTATTTAATCTGTATTAAATATTTAATACAGATGA	chr4	15985889	T	TGCTTATTTAATCTGTATTAAATATTTAATACAGATGA	27116854	PASS	0	none	0	0	134	1e-6
chr4-015985889-T-TGCTTATTTAATCTGTATTAAATATTTAATACATATAA	chr4	15985889	T	TGCTTATTTAATCTGTATTAAATATTTAATACATATAA	27116854	PASS	0	none	9e-6	0	134	9e-6
chr4-015985889-T-TGCTTATTTAATCTGTATTAAATATTTAATACGGATAA	chr4	15985889	T	TGCTTATTTAATCTGTATTAAATATTTAATACGGATAA	27116854	PASS	0	none	0	0	134	1e-6
chr4-015985889-T-TGCTTATTTAATCTGTATTAAATATTTAATAGAGATAA	chr4	15985889	T	TGCTTATTTAATCTGTATTAAATATTTAATAGAGATAA	27116854	PASS	0	none	0	0	134	1e-6
chr4-015985889-T-TGCTTATTTAATCTGTATTAAATATTTAATGCTGATAA	chr4	15985889	T	TGCTTATTTAATCTGTATTAAATATTTAATGCTGATAA	27116854	PASS	0	none	0	0	134	1e-6
chr4-015985889-T-TGCTTATTTAATCTGTATTAAATCTGTAATACAGATAA	chr4	15985889	T	TGCTTATTTAATCTGTATTAAATCTGTAATACAGATAA	27116854	PASS	0	none	0	0	134	1e-6
chr4-015985889-T-TGCTTATTTACTCTGTATTAAATATTCAATACAGATAA	chr4	15985889	T	TGCTTATTTACTCTGTATTAAATATTCAATACAGATAA	27116854	PASS	0	none	0	0	134	1e-6
chr4-015985889-T-TGCTTTTTAATCTGTATTAAATATTTAATACAGATAA	chr4	15985889	T	TGCTTTTTAATCTGTATTAAATATTTAATACAGATAA	27116854	PASS	0	none	0	0	134	1e-6
chr4-015985889-T-TTTAATCTGTATTAAATATTTAATACAGATAA	chr4	15985889	T	TTTAATCTGTATTAAATATTTAATACAGATAA	27116854	PASS	1.58e-5	nfe	2.2000000000000003e-5	0	134	2.2000000000000003e-5
chr4-015985927-G-A	chr4	15985927	G	A	170773	PASS	0.044217	amr	0.00893799999999999	4	134	0.044217
chr4-015985927-G-C	chr4	15985927	G	C	170773	PASS	0	none	0	0	134	1e-6
chr4-015985927-G-T	chr4	15985927	G	T	170773	PASS	9.3e-7	nfe	9e-6	0	134	9e-6
chr4-015986184-G-C	chr4	15986184	G	C	9760152	PASS	0.9967	nfe	0.9786160000000006	134	134	0.9967
chr4-015987558-CT-C	chr4	15987558	CT	C	6686.97	VQSRTrancheINDEL95.00to96.00	1.722e-4	eas	2.2000000000000003e-5	0	128	1.722e-4
chr4-015987558-CT-CTT	chr4	15987558	CT	CTT	6686.97	VQSRTrancheINDEL95.00to96.00	0	none	0.00655	0	128	0.00655
chr4-015987558-CT-CTTT	chr4	15987558	CT	CTTT	6686.97	VQSRTrancheINDEL95.00to96.00	0	none	7.099999999999998e-5	0	128	7.099999999999998e-5
chr4-015987558-CT-CTTTTTT	chr4	15987558	CT	CTTTTTT	6686.97	VQSRTrancheINDEL95.00to96.00	0	none	0	0	128	1e-6
chr4-015987558-CT-CTTTTTTTT	chr4	15987558	CT	CTTTTTTTT	6686.97	VQSRTrancheINDEL95.00to96.00	0	none	0	0	128	1e-6
chr4-015987558-CT-CTTTTTTTTTT	chr4	15987558	CT	CTTTTTTTTTT	6686.97	VQSRTrancheINDEL95.00to96.00	0	none	0	0	128	1e-6
chr4-015987558-CT-CTTTTTTTTTTT	chr4	15987558	CT	CTTTTTTTTTTT	6686.97	VQSRTrancheINDEL95.00to96.00	0	none	0	0	128	1e-6
chr4-015987567-TCAAC-*	chr4	15987567	TCAAC	*	4650543.97	ExcessHet	0	none	0.002789	0	102	0.002789
chr4-015987567-TCAAC-T	chr4	15987567	TCAAC	T	4650543.97	ExcessHet	0	none	4.05e-4	0	102	4.05e-4
chr4-015987567-TCAAC-TAAC	chr4	15987567	TCAAC	TAAC	4650543.97	ExcessHet	0	none	0.36008899999999994	46	102	0.36008899999999994
chr4-015987568-C-*	chr4	15987568	C	*	17383987	PASS	0	none	0.3613659999999999	46	122	0.3613659999999999
chr4-015987568-C-A	chr4	15987568	C	A	17383987	PASS	1.9838e-4	eas	0	0	122	1.9838e-4
chr4-015987568-C-T	chr4	15987568	C	T	17383987	PASS	0.79923	afr	0.5755280000000003	70	122	0.79923
chr4-015989594-G-C	chr4	15989594	G	C	13586	PASS	0.0013979	amr	7.980000000000003e-4	1	134	0.0013979
chr4-015989652-G-A	chr4	15989652	G	A	16087988	PASS	0.70842	nfe	0.6677250000000005	90	134	0.70842
chr4-015989652-G-C	chr4	15989652	G	C	16087988	PASS	1.0333e-4	nfe	9e-6	0	134	1.0333e-4
chr4-015991079-C-G	chr4	15991079	C	G	1654953	PASS	0	none	0	0	134	1e-6
chr4-015991079-C-T	chr4	15991079	C	T	1654953	PASS	0.14168	sas	0.12072400000000004	14	134	0.14168
chr4-015991160-A-C	chr4	15991160	A	C	1161841	PASS	0.067165	nfe	0.04806700000000002	7	134	0.067165
chr4-015991179-A-G	chr4	15991179	A	G	514314	PASS	0.17436	eas	0.03088500000000001	2	134	0.17436
chr4-015991208-C-T	chr4	15991208	C	T	598725	PASS	0.17647	eas	0.03104500000000001	2	134	0.17647
chr4-015992119-A-T	chr4	15992119	A	T	241278	PASS	0.11769	eas	0.01622200000000001	1	134	0.11769
chr4-015992234-C-T	chr4	15992234	C	T	32684	PASS	0.015515	afr	9.400000000000004e-4	1	134	0.015515
chr4-015992396-G-*	chr4	15992396	G	*	812594	PASS	0	none	5.2999999999999994e-5	0	134	5.2999999999999994e-5
chr4-015992396-G-A	chr4	15992396	G	A	812594	PASS	0.050552	nfe	0.038121	7	134	0.050552
chr4-015992506-A-T	chr4	15992506	A	T	14491	PASS	0.0010702	nfe	9.87999999999999e-4	2	132	0.0010702
chr4-016000427-T-*	chr4	16000427	T	*	9518583	PASS	0	none	0	0	134	1e-6
chr4-016000427-T-A	chr4	16000427	T	A	9518583	PASS	0	none	0	0	134	1e-6
chr4-016000427-T-C	chr4	16000427	T	C	9518583	PASS	0.98024	afr	0.951084	128	134	0.98024
chr4-016000577-G-A	chr4	16000577	G	A	54722	PASS	0.0050016	nfe	0.003499	1	134	0.0050016
chr4-016000577-G-T	chr4	16000577	G	T	54722	PASS	3.1e-7	nfe	0	0	134	1e-6
chr4-016000665-T-C	chr4	16000665	T	C	2868882	PASS	0.31989	sas	0.2617949999999993	36	134	0.31989
chr4-016000694-C-A	chr4	16000694	C	A	991675	PASS	0	none	0	0	134	1e-6
chr4-016000694-C-T	chr4	16000694	C	T	991675	PASS	0.13363	sas	0.111854	14	134	0.13363
chr4-016006475-G-C	chr4	16006475	G	C	795	PASS	3.271e-5	nfe	0	1	134	3.271e-5
chr4-016006815-A-G	chr4	16006815	A	G	10498	PASS	0.0025982	amr	7.980000000000003e-4	2	134	0.0025982
chr4-016013130-T-C	chr4	16013130	T	C	40985	PASS	0.012259	sas	0.0036	1	134	0.012259
chr4-016016262-T-A	chr4	16016262	T	A	347452	PASS	0.031854	nfe	0.01553799999999999	5	134	0.031854
chr4-016016262-T-C	chr4	16016262	T	C	347452	PASS	1.906e-5	nfe	0	0	134	1.906e-5
chr4-016016275-T-G	chr4	16016275	T	G	1831552	PASS	0.21984	eas	0.086239	11	134	0.21984
chr4-016016337-A-G	chr4	16016337	A	G	1287799	PASS	0.21481	eas	0.08508600000000001	11	134	0.21481
chr4-016016358-C-T	chr4	16016358	C	T	149600	PASS	0.084065	eas	0.01456499999999999	1	134	0.084065
chr4-016018539-C-T	chr4	16018539	C	T	3603456	PASS	0.27007	eas	0.11661100000000002	20	134	0.27007
chr4-016023262-A-G	chr4	16023262	A	G	19516817	PASS	0.81188	mid	0.7717930000000004	107	134	0.81188
chr4-016023265-C-*	chr4	16023265	C	*	86308	PASS	0	none	0	0	134	1e-6
chr4-016023265-C-T	chr4	16023265	C	T	86308	PASS	0.0069248	mid	0.003043	1	134	0.0069248
chr4-016024168-A-C	chr4	16024168	A	C	39204	PASS	0.0078005	mid	0.003043	1	134	0.0078005
chr4-016024214-C-T	chr4	16024214	C	T	8344436	PASS	0.58249	nfe	0.48572399999999943	78	134	0.58249
chr4-016024230-A-G	chr4	16024230	A	G	1986596	PASS	0.32242	eas	0.11682600000000004	17	134	0.32242
chr4-016025073-C-A	chr4	16025073	C	A	359984	PASS	4.22e-6	nfe	2.2000000000000003e-5	0	134	2.2000000000000003e-5
chr4-016025073-C-T	chr4	16025073	C	T	359984	PASS	0.07079	mid	0.041745	5	134	0.07079
chr4-016025360-T-C	chr4	16025360	T	C	1063078	PASS	0.1636	afr	0.07827500000000001	8	134	0.1636
chr4-016033579-C-A	chr4	16033579	C	A	18610	VQSRTrancheSNP99.90to99.95	0.14867	nfe	0.02288900000000001	4	70	0.14867
chr4-016033583-G-A	chr4	16033583	G	A	7937	VQSRTrancheINDEL99.50to99.90	1.118e-4	nfe	0	0	62	1.118e-4
chr4-016033583-G-GT	chr4	16033583	G	GT	7937	VQSRTrancheINDEL99.50to99.90	3.1452e-4	sas	2.720000000000003e-4	0	62	3.1452e-4
chr4-016033583-G-GTT	chr4	16033583	G	GTT	7937	VQSRTrancheINDEL99.50to99.90	2.5898e-4	sas	4.490000000000005e-4	0	62	4.490000000000005e-4
chr4-016033583-G-GTTA	chr4	16033583	G	GTTA	7937	VQSRTrancheINDEL99.50to99.90	8.8442e-4	nfe	1.27e-4	0	62	8.8442e-4
chr4-016033583-G-GTTAT	chr4	16033583	G	GTTAT	7937	VQSRTrancheINDEL99.50to99.90	0.0014919	nfe	8.9e-5	0	62	0.0014919
chr4-016033583-G-GTTATT	chr4	16033583	G	GTTATT	7937	VQSRTrancheINDEL99.50to99.90	2.2227e-4	nfe	6.999999999999998e-5	0	62	2.2227e-4
chr4-016033583-G-GTTATTT	chr4	16033583	G	GTTATTT	7937	VQSRTrancheINDEL99.50to99.90	2.628e-5	nfe	0	0	62	2.628e-5
chr4-016033583-G-GTTC	chr4	16033583	G	GTTC	7937	VQSRTrancheINDEL99.50to99.90	0	none	0	0	62	1e-6
chr4-016033583-G-GTTCT	chr4	16033583	G	GTTCT	7937	VQSRTrancheINDEL99.50to99.90	0	none	0	0	62	1e-6
chr4-016033583-G-GTTT	chr4	16033583	G	GTTT	7937	VQSRTrancheINDEL99.50to99.90	7.9315e-4	sas	2.5100000000000014e-4	0	62	7.9315e-4
chr4-016033583-G-GTTTT	chr4	16033583	G	GTTTT	7937	VQSRTrancheINDEL99.50to99.90	7.3109e-4	sas	6.560000000000003e-4	0	62	7.3109e-4
chr4-016033583-G-GTTTTT	chr4	16033583	G	GTTTTT	7937	VQSRTrancheINDEL99.50to99.90	6.458e-5	sas	3.160000000000005e-4	0	62	3.160000000000005e-4
chr4-016033583-G-GTTTTTT	chr4	16033583	G	GTTTTTT	7937	VQSRTrancheINDEL99.50to99.90	5.4e-6	nfe	5.2999999999999994e-5	0	62	5.2999999999999994e-5
chr4-016033583-G-GTTTTTTT	chr4	16033583	G	GTTTTTTT	7937	VQSRTrancheINDEL99.50to99.90	0	none	9e-6	0	62	9e-6
chr4-016033583-G-GTTTTTTTT	chr4	16033583	G	GTTTTTTTT	7937	VQSRTrancheINDEL99.50to99.90	0	none	9e-6	0	62	9e-6
chr4-016033583-G-T	chr4	16033583	G	T	7937	VQSRTrancheINDEL99.50to99.90	0.0083912	nfe	0.002936	0	62	0.0083912
chr4-016033586-CTTTTTTT-*	chr4	16033586	CTTTTTTT	*	2356481	PASS	0	none	0	0	30	1e-6
chr4-016033586-CTTTTTTT-ATTTTTTT	chr4	16033586	CTTTTTTT	ATTTTTTT	2356481	PASS	0	none	0	0	30	1e-6
chr4-016033586-CTTTTTTT-C	chr4	16033586	CTTTTTTT	C	2356481	PASS	6.322e-5	amr	9e-6	0	30	6.322e-5
chr4-016033586-CTTTTTTT-CATTTTTTT	chr4	16033586	CTTTTTTT	CATTTTTTT	2356481	PASS	0	none	0	0	30	1e-6
chr4-016033586-CTTTTTTT-CATTTTTTTTTT	chr4	16033586	CTTTTTTT	CATTTTTTTTTT	2356481	PASS	0	none	0	0	30	1e-6
chr4-016033586-CTTTTTTT-CT	chr4	16033586	CTTTTTTT	CT	2356481	PASS	0	none	2.08e-4	0	30	2.08e-4
chr4-016033586-CTTTTTTT-CTT	chr4	16033586	CTTTTTTT	CTT	2356481	PASS	0	none	6.090000000000004e-4	0	30	6.090000000000004e-4
chr4-016033586-CTTTTTTT-CTTT	chr4	16033586	CTTTTTTT	CTTT	2356481	PASS	0	none	0.002233	0	30	0.002233
chr4-016033586-CTTTTTTT-CTTTT	chr4	16033586	CTTTTTTT	CTTTT	2356481	PASS	0	none	0.006764	0	30	0.006764
chr4-016033586-CTTTTTTT-CTTTTT	chr4	16033586	CTTTTTTT	CTTTTT	2356481	PASS	0	none	0.01733300000000001	2	30	0.01733300000000001
chr4-016033586-CTTTTTTT-CTTTTTT	chr4	16033586	CTTTTTTT	CTTTTTT	2356481	PASS	0	none	0.039634	2	30	0.039634
chr4-016033586-CTTTTTTT-CTTTTTTTT	chr4	16033586	CTTTTTTT	CTTTTTTTT	2356481	PASS	0	none	0.147102	8	30	0.147102
chr4-016033586-CTTTTTTT-CTTTTTTTTT	chr4	16033586	CTTTTTTT	CTTTTTTTTT	2356481	PASS	0	none	0.171402	8	30	0.171402
chr4-016033586-CTTTTTTT-CTTTTTTTTTT	chr4	16033586	CTTTTTTT	CTTTTTTTTTT	2356481	PASS	0	none	0.122073	4	30	0.122073
chr4-016033586-CTTTTTTT-CTTTTTTTTTTT	chr4	16033586	CTTTTTTT	CTTTTTTTTTTT	2356481	PASS	0	none	0.114701	0	30	0.114701
chr4-016033586-CTTTTTTT-CTTTTTTTTTTTT	chr4	16033586	CTTTTTTT	CTTTTTTTTTTTT	2356481	PASS	0	none	0.02664200000000001	1	30	0.02664200000000001
chr4-016033586-CTTTTTTT-CTTTTTTTTTTTTT	chr4	16033586	CTTTTTTT	CTTTTTTTTTTTTT	2356481	PASS	0	none	0.002959	0	30	0.002959
chr4-016033586-CTTTTTTT-CTTTTTTTTTTTTTT	chr4	16033586	CTTTTTTT	CTTTTTTTTTTTTTT	2356481	PASS	0	none	2.2899999999999996e-4	0	30	2.2899999999999996e-4
chr4-016033586-CTTTTTTT-CTTTTTTTTTTTTTTT	chr4	16033586	CTTTTTTT	CTTTTTTTTTTTTTTT	2356481	PASS	0	none	0	0	30	1e-6
chr4-016033586-CTTTTTTT-CTTTTTTTTTTTTTTTT	chr4	16033586	CTTTTTTT	CTTTTTTTTTTTTTTTT	2356481	PASS	0	none	0	0	30	1e-6
chr4-016033586-CTTTTTTT-CTTTTTTTTTTTTTTTTTT	chr4	16033586	CTTTTTTT	CTTTTTTTTTTTTTTTTTT	2356481	PASS	0	none	0	0	30	1e-6
chr4-016033586-CTTTTTTT-TTTTTTTT	chr4	16033586	CTTTTTTT	TTTTTTTT	2356481	PASS	0	none	0.005119	0	30	0.005119
chr4-016035729-C-T	chr4	16035729	C	T	17586305	PASS	0.55372	nfe	0.4757149999999994	68	134	0.55372
chr4-016038994-C-A	chr4	16038994	C	A	266978	PASS	0	none	0	0	134	1e-6
chr4-016038994-C-T	chr4	16038994	C	T	266978	PASS	0.05681	afr	0.02942500000000001	8	134	0.05681
chr4-016075778-G-A	chr4	16075778	G	A	1444633	PASS	0.24324	afr	0.045825	1	134	0.24324
chr4-016075892-G-A	chr4	16075892	G	A	586960	PASS	0.14824	afr	0.02979600000000001	1	134	0.14824
chr4-016076141-CAG-C	chr4	16076141	CAG	C	1176.97	PASS	8.47e-6	nfe	0	1	132	8.47e-6
chr4-016076185-G-A	chr4	16076185	G	A	5012971	PASS	0.84379	nfe	0.7287480000000005	112	128	0.84379
chr4-016076284-T-C	chr4	16076284	T	C	2371304	PASS	0.83618	nfe	0.6369920000000006	35	40	0.83618
chr4-016076374-A-G	chr4	16076374	A	G	1173617	PASS	0.81674	nfe	0.46032199999999945	2	2	0.81674
chr4-016076429-A-G	chr4	16076429	A	G	730644	PASS	0.76104	nfe	0.33588599999999996	0	0	0.76104
chr4-016076429-A-T	chr4	16076429	A	T	730644	PASS	0	none	0	0	0	1e-6
chr4-016076758-G-C	chr4	16076758	G	C	864704	PASS	0.84542	nfe	0.3723949999999996	0	0	0.84542
chr4-016080011-CAAAAAAAAA-AAAAAAAAAA	chr4	16080011	CAAAAAAAAA	AAAAAAAAAA	21385	PASS	0	none	3.6999999999999985e-5	0	0	3.6999999999999985e-5
chr4-016080011-CAAAAAAAAA-C	chr4	16080011	CAAAAAAAAA	C	21385	PASS	0	none	0	0	0	1e-6
chr4-016080011-CAAAAAAAAA-CA	chr4	16080011	CAAAAAAAAA	CA	21385	PASS	0	none	0	0	0	1e-6
chr4-016080011-CAAAAAAAAA-CAA	chr4	16080011	CAAAAAAAAA	CAA	21385	PASS	0	none	0	0	0	1e-6
chr4-016080011-CAAAAAAAAA-CAAAAAAA	chr4	16080011	CAAAAAAAAA	CAAAAAAA	21385	PASS	0	none	9e-6	0	0	9e-6
chr4-016080011-CAAAAAAAAA-CAAAAAAAA	chr4	16080011	CAAAAAAAAA	CAAAAAAAA	21385	PASS	0	none	6.999999999999998e-5	0	0	6.999999999999998e-5
chr4-016080011-CAAAAAAAAA-CAAAAAAAAAA	chr4	16080011	CAAAAAAAAA	CAAAAAAAAAA	21385	PASS	0	none	7.710000000000004e-4	0	0	7.710000000000004e-4
chr4-016080011-CAAAAAAAAA-CAAAAAAAAAAA	chr4	16080011	CAAAAAAAAA	CAAAAAAAAAAA	21385	PASS	0	none	7.950000000000004e-4	0	0	7.950000000000004e-4
chr4-016080011-CAAAAAAAAA-CAAAAAAAAAAAA	chr4	16080011	CAAAAAAAAA	CAAAAAAAAAAAA	21385	PASS	0	none	0.00134599999999999	0	0	0.00134599999999999
chr4-016080011-CAAAAAAAAA-CAAAAAAAAAAAAA	chr4	16080011	CAAAAAAAAA	CAAAAAAAAAAAAA	21385	PASS	0	none	0.002008	0	0	0.002008
chr4-016080011-CAAAAAAAAA-CAAAAAAAAAAAAAA	chr4	16080011	CAAAAAAAAA	CAAAAAAAAAAAAAA	21385	PASS	0	none	0.00132099999999999	0	0	0.00132099999999999
chr4-016080011-CAAAAAAAAA-CAAAAAAAAAAAAAAA	chr4	16080011	CAAAAAAAAA	CAAAAAAAAAAAAAAA	21385	PASS	0	none	0.00100799999999999	0	0	0.00100799999999999
chr4-016080011-CAAAAAAAAA-CAAAAAAAAAAAAAAAA	chr4	16080011	CAAAAAAAAA	CAAAAAAAAAAAAAAAA	21385	PASS	0	none	5.620000000000005e-4	0	0	5.620000000000005e-4
chr4-016080011-CAAAAAAAAA-CAAAAAAAAAAAAAAAAA	chr4	16080011	CAAAAAAAAA	CAAAAAAAAAAAAAAAAA	21385	PASS	0	none	7.010000000000006e-4	0	0	7.010000000000006e-4
chr4-016080011-CAAAAAAAAA-CAAAAAAAAAAAAAAAAAA	chr4	16080011	CAAAAAAAAA	CAAAAAAAAAAAAAAAAAA	21385	PASS	0	none	3.6999999999999985e-5	0	0	3.6999999999999985e-5
chr4-016080011-CAAAAAAAAA-CAAAAAAAAAAAAAAAAAAA	chr4	16080011	CAAAAAAAAA	CAAAAAAAAAAAAAAAAAAA	21385	PASS	0	none	1.47e-4	0	0	1.47e-4
chr4-016080011-CAAAAAAAAA-CAAAAAAAAAAAAAAAAAAAA	chr4	16080011	CAAAAAAAAA	CAAAAAAAAAAAAAAAAAAAA	21385	PASS	0	none	6.999999999999998e-5	0	0	6.999999999999998e-5
chr4-016080011-CAAAAAAAAA-CAAAAAAAAAAAAAAAAAAAAA	chr4	16080011	CAAAAAAAAA	CAAAAAAAAAAAAAAAAAAAAA	21385	PASS	0	none	3.6999999999999985e-5	0	0	3.6999999999999985e-5
chr4-016080517-CAA-C	chr4	16080517	CAA	C	4471.97	PASS	0	none	0	0	0	1e-6
chr4-016080517-CAA-CA	chr4	16080517	CAA	CA	4471.97	PASS	0	none	0.00146699999999999	0	0	0.00146699999999999
chr4-016080517-CAA-CAAA	chr4	16080517	CAA	CAAA	4471.97	PASS	0	none	0.00163899999999999	0	0	0.00163899999999999
chr4-016080517-CAA-CAAAA	chr4	16080517	CAA	CAAAA	4471.97	PASS	0	none	9e-6	0	0	9e-6
chr4-016080685-A-T	chr4	16080685	A	T	98546	PASS	0.66013	nfe	0.06896800000000002	0	0	0.66013
chr4-016162830-G-C	chr4	16162830	G	C	543462	PASS	0.19735	afr	0.07526700000000001	0	0	0.19735
chr4-016162866-G-A	chr4	16162866	G	A	1198186	PASS	0.37524	afr	0.159026	0	0	0.37524
chr4-016162866-G-T	chr4	16162866	G	T	1198186	PASS	0	none	0	0	0	1e-6
chr4-016163413-G-A	chr4	16163413	G	A	262493	PASS	0.014001	nfe	0.006577	2	134	0.014001
chr4-016163447-T-C	chr4	16163447	T	C	65334	PASS	0.0053464	eas	0.00164499999999999	1	134	0.0053464
chr4-016166623-C-*	chr4	16166623	C	*	507155	PASS	0	none	1.6699999999999994e-4	0	134	1.6699999999999994e-4
chr4-016166623-C-T	chr4	16166623	C	T	507155	PASS	0.026191	nfe	0.02430600000000001	6	134	0.026191
chr4-016166866-T-C	chr4	16166866	T	C	880335	PASS	0.11237	sas	0.065738	8	134	0.11237
chr4-016166889-C-A	chr4	16166889	C	A	2103425	PASS	0.27036	eas	0.191951	39	132	0.27036
chr4-016166889-C-G	chr4	16166889	C	G	2103425	PASS	4.2e-7	nfe	0	0	132	1e-6
chr4-016166958-T-*	chr4	16166958	T	*	2724980	PASS	0	none	0	0	132	1e-6
chr4-016166958-T-C	chr4	16166958	T	C	2724980	PASS	0.64727	afr	0.4130349999999996	65	132	0.64727
chr4-016166989-CTCTT-ATCTT	chr4	16166989	CTCTT	ATCTT	4032	PASS	0	none	1.47e-4	0	78	1.47e-4
chr4-016166989-CTCTT-C	chr4	16166989	CTCTT	C	4032	PASS	3.07e-6	nfe	0	0	78	3.07e-6
chr4-016166989-CTCTT-CACTTCTT	chr4	16166989	CTCTT	CACTTCTT	4032	PASS	0	none	0	0	78	1e-6
chr4-016166989-CTCTT-CACTTTCTT	chr4	16166989	CTCTT	CACTTTCTT	4032	PASS	0	none	0	0	78	1e-6
chr4-016166989-CTCTT-CATCTT	chr4	16166989	CTCTT	CATCTT	4032	PASS	0	none	0	0	78	1e-6
chr4-016166989-CTCTT-CCCTTCTT	chr4	16166989	CTCTT	CCCTTCTT	4032	PASS	0	none	0	0	78	1e-6
chr4-016166989-CTCTT-CCTGTCTT	chr4	16166989	CTCTT	CCTGTCTT	4032	PASS	0	none	0	0	78	1e-6
chr4-016166989-CTCTT-CT	chr4	16166989	CTCTT	CT	4032	PASS	0	none	0	0	78	1e-6
chr4-016166989-CTCTT-CTATCTT	chr4	16166989	CTCTT	CTATCTT	4032	PASS	0	none	9e-6	0	78	9e-6
chr4-016166989-CTCTT-CTATTCTT	chr4	16166989	CTCTT	CTATTCTT	4032	PASS	0	none	0	0	78	1e-6
chr4-016166989-CTCTT-CTATTTTTCTT	chr4	16166989	CTCTT	CTATTTTTCTT	4032	PASS	0	none	0	0	78	1e-6
chr4-016166989-CTCTT-CTATTTTTTTCTT	chr4	16166989	CTCTT	CTATTTTTTTCTT	4032	PASS	0	none	0	0	78	1e-6
chr4-016166989-CTCTT-CTTCTT	chr4	16166989	CTCTT	CTTCTT	4032	PASS	0	none	4.720000000000004e-4	0	78	4.720000000000004e-4
chr4-016166989-CTCTT-CTTTCTT	chr4	16166989	CTCTT	CTTTCTT	4032	PASS	0	none	1.27e-4	0	78	1.27e-4
chr4-016166989-CTCTT-CTTTTCTT	chr4	16166989	CTCTT	CTTTTCTT	4032	PASS	0	none	1.27e-4	0	78	1.27e-4
chr4-016166989-CTCTT-CTTTTTTCTT	chr4	16166989	CTCTT	CTTTTTTCTT	4032	PASS	0	none	3.6999999999999985e-5	0	78	3.6999999999999985e-5
chr4-016166989-CTCTT-CTTTTTTTCTT	chr4	16166989	CTCTT	CTTTTTTTCTT	4032	PASS	0	none	2.2000000000000003e-5	0	78	2.2000000000000003e-5
chr4-016166989-CTCTT-CTTTTTTTTCTT	chr4	16166989	CTCTT	CTTTTTTTTCTT	4032	PASS	0	none	2.2000000000000003e-5	0	78	2.2000000000000003e-5
chr4-016166989-CTCTT-CTTTTTTTTTCTT	chr4	16166989	CTCTT	CTTTTTTTTTCTT	4032	PASS	0	none	2.2000000000000003e-5	0	78	2.2000000000000003e-5
chr4-016166989-CTCTT-CTTTTTTTTTTCTT	chr4	16166989	CTCTT	CTTTTTTTTTTCTT	4032	PASS	0	none	0	0	78	1e-6
chr4-016166989-CTCTT-TTCTT	chr4	16166989	CTCTT	TTCTT	4032	PASS	0	none	2.5100000000000014e-4	0	78	2.5100000000000014e-4
chr4-016166991-CTTTTTTTTTTTT-*	chr4	16166991	CTTTTTTTTTTTT	*	961850	PASS	0	none	6.999999999999998e-5	0	18	6.999999999999998e-5
chr4-016166991-CTTTTTTTTTTTT-ATTTTTTTTTTTT	chr4	16166991	CTTTTTTTTTTTT	ATTTTTTTTTTTT	961850	PASS	0	none	6.999999999999998e-5	0	18	6.999999999999998e-5
chr4-016166991-CTTTTTTTTTTTT-C	chr4	16166991	CTTTTTTTTTTTT	C	961850	PASS	6.4306e-4	amr	0	0	18	6.4306e-4
chr4-016166991-CTTTTTTTTTTTT-CATTTTTTTTTTTT	chr4	16166991	CTTTTTTTTTTTT	CATTTTTTTTTTTT	961850	PASS	0	none	0	0	18	1e-6
chr4-016166991-CTTTTTTTTTTTT-CTCTTTTTTTTTTTTTT	chr4	16166991	CTTTTTTTTTTTT	CTCTTTTTTTTTTTTTT	961850	PASS	0	none	2.2000000000000003e-5	0	18	2.2000000000000003e-5
chr4-016166991-CTTTTTTTTTTTT-CTCTTTTTTTTTTTTTTT	chr4	16166991	CTTTTTTTTTTTT	CTCTTTTTTTTTTTTTTT	961850	PASS	0	none	5.2999999999999994e-5	0	18	5.2999999999999994e-5
chr4-016166991-CTTTTTTTTTTTT-CTCTTTTTTTTTTTTTTTT	chr4	16166991	CTTTTTTTTTTTT	CTCTTTTTTTTTTTTTTTT	961850	PASS	0	none	8.9e-5	0	18	8.9e-5
chr4-016166991-CTTTTTTTTTTTT-CTCTTTTTTTTTTTTTTTTT	chr4	16166991	CTTTTTTTTTTTT	CTCTTTTTTTTTTTTTTTTT	961850	PASS	0	none	1.47e-4	0	18	1.47e-4
chr4-016166991-CTTTTTTTTTTTT-CTCTTTTTTTTTTTTTTTTTT	chr4	16166991	CTTTTTTTTTTTT	CTCTTTTTTTTTTTTTTTTTT	961850	PASS	0	none	9e-6	0	18	9e-6
chr4-016166991-CTTTTTTTTTTTT-CTT	chr4	16166991	CTTTTTTTTTTTT	CTT	961850	PASS	0	none	9e-6	0	18	9e-6
chr4-016166991-CTTTTTTTTTTTT-CTTT	chr4	16166991	CTTTTTTTTTTTT	CTTT	961850	PASS	0	none	0	0	18	1e-6
chr4-016166991-CTTTTTTTTTTTT-CTTTT	chr4	16166991	CTTTTTTTTTTTT	CTTTT	961850	PASS	0	none	0	0	18	1e-6
chr4-016166991-CTTTTTTTTTTTT-CTTTTT	chr4	16166991	CTTTTTTTTTTTT	CTTTTT	961850	PASS	0	none	5.2999999999999994e-5	0	18	5.2999999999999994e-5
chr4-016166991-CTTTTTTTTTTTT-CTTTTTT	chr4	16166991	CTTTTTTTTTTTT	CTTTTTT	961850	PASS	0	none	4.0400000000000006e-4	0	18	4.0400000000000006e-4
chr4-016166991-CTTTTTTTTTTTT-CTTTTTTT	chr4	16166991	CTTTTTTTTTTTT	CTTTTTTT	961850	PASS	0	none	0.00117699999999999	0	18	0.00117699999999999
chr4-016166991-CTTTTTTTTTTTT-CTTTTTTTT	chr4	16166991	CTTTTTTTTTTTT	CTTTTTTTT	961850	PASS	0	none	0.004759	1	18	0.004759
chr4-016166991-CTTTTTTTTTTTT-CTTTTTTTTT	chr4	16166991	CTTTTTTTTTTTT	CTTTTTTTTT	961850	PASS	0	none	0.01339299999999999	0	18	0.01339299999999999
chr4-016166991-CTTTTTTTTTTTT-CTTTTTTTTTT	chr4	16166991	CTTTTTTTTTTTT	CTTTTTTTTTT	961850	PASS	0	none	0.04028500000000002	1	18	0.04028500000000002
chr4-016166991-CTTTTTTTTTTTT-CTTTTTTTTTTT	chr4	16166991	CTTTTTTTTTTTT	CTTTTTTTTTTT	961850	PASS	0	none	0.11734300000000002	4	18	0.11734300000000002
chr4-016166991-CTTTTTTTTTTTT-CTTTTTTTTTTTTT	chr4	16166991	CTTTTTTTTTTTT	CTTTTTTTTTTTTT	961850	PASS	0	none	0.13256900000000002	0	18	0.13256900000000002
chr4-016166991-CTTTTTTTTTTTT-CTTTTTTTTTTTTTT	chr4	16166991	CTTTTTTTTTTTT	CTTTTTTTTTTTTTT	961850	PASS	0	none	0.082385	1	18	0.082385
chr4-016166991-CTTTTTTTTTTTT-CTTTTTTTTTTTTTTT	chr4	16166991	CTTTTTTTTTTTT	CTTTTTTTTTTTTTTT	961850	PASS	0	none	0.02951700000000001	0	18	0.02951700000000001
chr4-016166991-CTTTTTTTTTTTT-CTTTTTTTTTTTTTTTT	chr4	16166991	CTTTTTTTTTTTT	CTTTTTTTTTTTTTTTT	961850	PASS	0	none	0.00818399999999999	0	18	0.00818399999999999
chr4-016166991-CTTTTTTTTTTTT-CTTTTTTTTTTTTTTTTT	chr4	16166991	CTTTTTTTTTTTT	CTTTTTTTTTTTTTTTTT	961850	PASS	0	none	0.003792	0	18	0.003792
chr4-016166991-CTTTTTTTTTTTT-CTTTTTTTTTTTTTTTTTT	chr4	16166991	CTTTTTTTTTTTT	CTTTTTTTTTTTTTTTTTT	961850	PASS	0	none	0.00563	0	18	0.00563
chr4-016166991-CTTTTTTTTTTTT-CTTTTTTTTTTTTTTTTTTT	chr4	16166991	CTTTTTTTTTTTT	CTTTTTTTTTTTTTTTTTTT	961850	PASS	0	none	0.008339	0	18	0.008339
chr4-016166991-CTTTTTTTTTTTT-CTTTTTTTTTTTTTTTTTTTT	chr4	16166991	CTTTTTTTTTTTT	CTTTTTTTTTTTTTTTTTTTT	961850	PASS	0	none	0.002908	0	18	0.002908
chr4-016166991-CTTTTTTTTTTTT-CTTTTTTTTTTTTTTTTTTTTT	chr4	16166991	CTTTTTTTTTTTT	CTTTTTTTTTTTTTTTTTTTTT	961850	PASS	0	none	0.00149199999999999	0	18	0.00149199999999999
chr4-016166991-CTTTTTTTTTTTT-CTTTTTTTTTTTTTTTTTTTTTT	chr4	16166991	CTTTTTTTTTTTT	CTTTTTTTTTTTTTTTTTTTTTT	961850	PASS	0	none	3.3700000000000044e-4	0	18	3.3700000000000044e-4
chr4-016166991-CTTTTTTTTTTTT-CTTTTTTTTTTTTTTTTTTTTTTT	chr4	16166991	CTTTTTTTTTTTT	CTTTTTTTTTTTTTTTTTTTTTTT	961850	PASS	0	none	3.6999999999999985e-5	0	18	3.6999999999999985e-5
chr4-016166991-CTTTTTTTTTTTT-CTTTTTTTTTTTTTTTTTTTTTTTTT	chr4	16166991	CTTTTTTTTTTTT	CTTTTTTTTTTTTTTTTTTTTTTTTT	961850	PASS	0	none	0	0	18	1e-6
chr4-016166991-CTTTTTTTTTTTT-GTTTTTTTTTTTT	chr4	16166991	CTTTTTTTTTTTT	GTTTTTTTTTTTT	961850	PASS	0	none	0	0	18	1e-6
chr4-016166991-CTTTTTTTTTTTT-TTTTTTTTTTTTT	chr4	16166991	CTTTTTTTTTTTT	TTTTTTTTTTTTT	961850	PASS	0	none	0.00453	0	18	0.00453
chr4-016166992-T-*	chr4	16166992	T	*	67.97	PASS	0	none	0.17437400000000003	4	28	0.17437400000000003
chr4-016166992-T-TC	chr4	16166992	T	TC	67.97	PASS	1.802e-5	nfe	5.4e-4	0	28	5.4e-4
chr4-016166993-T-*	chr4	16166993	T	*	113	PASS	0	none	0.06509500000000001	1	54	0.06509500000000001
chr4-016166993-T-C	chr4	16166993	T	C	113	PASS	3.265e-4	sas	4.04e-4	0	54	4.04e-4
chr4-016166994-T-*	chr4	16166994	T	*	112	PASS	0	none	0.021973	0	84	0.021973
chr4-016166994-T-C	chr4	16166994	T	C	112	PASS	2.004e-5	nfe	8.9e-5	0	84	8.9e-5
chr4-016170548-C-T	chr4	16170548	C	T	35248	PASS	0.059848	afr	0.00269	1	134	0.059848
chr4-016170558-C-T	chr4	16170558	C	T	4723927	PASS	0.66275	afr	0.448101	67	134	0.66275
chr4-016174918-G-A	chr4	16174918	G	A	13979	PASS	0.0038358	nfe	0.00176699999999999	0	124	0.0038358
chr4-016174990-T-C	chr4	16174990	T	C	32574	PASS	0.019726	nfe	0.007323	3	112	0.019726
chr4-016175012-A-G	chr4	16175012	A	G	1518507	PASS	0.64163	afr	0.35758599999999985	51	100	0.64163
chr4-016176502-C-T	chr4	16176502	C	T	3342	PASS	0.0025099	amr	8.910000000000005e-4	1	60	0.0025099
chr4-016176763-T-C	chr4	16176763	T	C	135498	PASS	0.19563	nfe	0.08106300000000001	0	0	0.19563
chr4-016179454-C-T	chr4	16179454	C	T	1229	PASS	1.2895e-4	amr	3.6999999999999985e-5	1	130	1.2895e-4
chr4-016179758-C-A	chr4	16179758	C	A	58349	PASS	6.4696e-4	afr	5.2999999999999994e-5	0	122	6.4696e-4
chr4-016179758-C-T	chr4	16179758	C	T	58349	PASS	0.0074444	nfe	0.006962	1	122	0.0074444
chr4-016179788-TTATA-*	chr4	16179788	TTATA	*	59684	PASS	0	none	0	0	104	1e-6
chr4-016179788-TTATA-GTATA	chr4	16179788	TTATA	GTATA	59684	PASS	0	none	0	0	104	1e-6
chr4-016179788-TTATA-T	chr4	16179788	TTATA	T	59684	PASS	0	none	0	0	104	1e-6
chr4-016179788-TTATA-TATATA	chr4	16179788	TTATA	TATATA	59684	PASS	0	none	9.630000000000004e-4	0	104	9.630000000000004e-4
chr4-016179788-TTATA-TTA	chr4	16179788	TTATA	TTA	59684	PASS	0	none	0.01400199999999998	0	104	0.01400199999999998
chr4-016179788-TTATA-TTATATA	chr4	16179788	TTATA	TTATATA	59684	PASS	0	none	0.01088599999999999	0	104	0.01088599999999999
chr4-016179788-TTATA-TTATATATA	chr4	16179788	TTATA	TTATATATA	59684	PASS	0	none	5.2999999999999994e-5	0	104	5.2999999999999994e-5
chr4-016179788-TTATA-TTATATATATATATATATGTGTATATA	chr4	16179788	TTATA	TTATATATATATATATATGTGTATATA	59684	PASS	0	none	0	0	104	1e-6
chr4-016179788-TTATA-TTATATATATATATATATGTGTATATATA	chr4	16179788	TTATA	TTATATATATATATATATGTGTATATATA	59684	PASS	0	none	2.09e-4	1	104	2.09e-4
chr4-016179788-TTATA-TTATATATATATATATATGTGTATATATATA	chr4	16179788	TTATA	TTATATATATATATATATGTGTATATATATA	59684	PASS	0	none	6.800000000000003e-4	0	104	6.800000000000003e-4
chr4-016179788-TTATA-TTATATATATATATATATGTGTATATATATATA	chr4	16179788	TTATA	TTATATATATATATATATGTGTATATATATATA	59684	PASS	0	none	2.2000000000000003e-5	0	104	2.2000000000000003e-5
chr4-016179788-TTATA-TTATATATATATATATATGTGTATATATATATATA	chr4	16179788	TTATA	TTATATATATATATATATGTGTATATATATATATA	59684	PASS	0	none	9e-6	0	104	9e-6
chr4-016179788-TTATA-TTATATATATATATATATGTGTGTATATA	chr4	16179788	TTATA	TTATATATATATATATATGTGTGTATATA	59684	PASS	0	none	0	0	104	1e-6
chr4-016179788-TTATA-TTATATATATATATATGTGTGTATATATATATA	chr4	16179788	TTATA	TTATATATATATATATGTGTGTATATATATATA	59684	PASS	0	none	9e-6	0	104	9e-6
chr4-016179800-ATATGTG-*	chr4	16179800	ATATGTG	*	10374.97	PASS	0	none	9e-6	0	110	9e-6
chr4-016179800-ATATGTG-A	chr4	16179800	ATATGTG	A	10374.97	PASS	6.03e-4	afr	0.00193999999999999	2	110	0.00193999999999999
chr4-016179800-ATATGTG-ATG	chr4	16179800	ATATGTG	ATG	10374.97	PASS	0	none	0.003319	1	110	0.003319
chr4-016179800-ATATGTG-ATGTATGTG	chr4	16179800	ATATGTG	ATGTATGTG	10374.97	PASS	0	none	9e-6	0	110	9e-6
chr4-016179802-ATGTGTGTGTGTGTGTGTG-*	chr4	16179802	ATGTGTGTGTGTGTGTGTG	*	1175412	PASS	0	none	0.002989	0	82	0.002989
chr4-016179802-ATGTGTGTGTGTGTGTGTG-A	chr4	16179802	ATGTGTGTGTGTGTGTGTG	A	1175412	PASS	1.767e-4	nfe	3.8200000000000034e-4	0	82	3.8200000000000034e-4
chr4-016179802-ATGTGTGTGTGTGTGTGTG-ATATGTGTATATATATATATATATATATGTGTGTGTGTGTGTGTGTGTG	chr4	16179802	ATGTGTGTGTGTGTGTGTG	ATATGTGTATATATATATATATATATATGTGTGTGTGTGTGTGTGTGTG	1175412	PASS	0	none	0	0	82	1e-6
chr4-016179802-ATGTGTGTGTGTGTGTGTG-ATATGTGTATATATATATATATATATGTGTGTGTGTGTGTGTGTG	chr4	16179802	ATGTGTGTGTGTGTGTGTG	ATATGTGTATATATATATATATATATGTGTGTGTGTGTGTGTGTG	1175412	PASS	0	none	0	0	82	1e-6
chr4-016179802-ATGTGTGTGTGTGTGTGTG-ATG	chr4	16179802	ATGTGTGTGTGTGTGTGTG	ATG	1175412	PASS	0	none	7.099999999999998e-5	0	82	7.099999999999998e-5
chr4-016179802-ATGTGTGTGTGTGTGTGTG-ATGAGTGTGTGTGTGTGTGTGTG	chr4	16179802	ATGTGTGTGTGTGTGTGTG	ATGAGTGTGTGTGTGTGTGTGTG	1175412	PASS	0	none	2.2000000000000003e-5	0	82	2.2000000000000003e-5
chr4-016179802-ATGTGTGTGTGTGTGTGTG-ATGAGTGTGTGTGTGTGTGTGTGTG	chr4	16179802	ATGTGTGTGTGTGTGTGTG	ATGAGTGTGTGTGTGTGTGTGTGTG	1175412	PASS	0	none	0	0	82	1e-6
chr4-016179802-ATGTGTGTGTGTGTGTGTG-ATGTG	chr4	16179802	ATGTGTGTGTGTGTGTGTG	ATGTG	1175412	PASS	0	none	0	0	82	1e-6
chr4-016179802-ATGTGTGTGTGTGTGTGTG-ATGTGTGTG	chr4	16179802	ATGTGTGTGTGTGTGTGTG	ATGTGTGTG	1175412	PASS	0	none	0	0	82	1e-6
chr4-016179802-ATGTGTGTGTGTGTGTGTG-ATGTGTGTGTG	chr4	16179802	ATGTGTGTGTGTGTGTGTG	ATGTGTGTGTG	1175412	PASS	0	none	3.6999999999999985e-5	0	82	3.6999999999999985e-5
chr4-016179802-ATGTGTGTGTGTGTGTGTG-ATGTGTGTGTGTG	chr4	16179802	ATGTGTGTGTGTGTGTGTG	ATGTGTGTGTGTG	1175412	PASS	0	none	0.003039	0	82	0.003039
chr4-016179802-ATGTGTGTGTGTGTGTGTG-ATGTGTGTGTGTGTG	chr4	16179802	ATGTGTGTGTGTGTGTGTG	ATGTGTGTGTGTGTG	1175412	PASS	0	none	0.095448	11	82	0.095448
chr4-016179802-ATGTGTGTGTGTGTGTGTG-ATGTGTGTGTGTGTGTG	chr4	16179802	ATGTGTGTGTGTGTGTGTG	ATGTGTGTGTGTGTGTG	1175412	PASS	0	none	0.14656500000000003	22	82	0.14656500000000003
chr4-016179802-ATGTGTGTGTGTGTGTGTG-ATGTGTGTGTGTGTGTGTGTG	chr4	16179802	ATGTGTGTGTGTGTGTGTG	ATGTGTGTGTGTGTGTGTGTG	1175412	PASS	0	none	0.003596	1	82	0.003596
chr4-016179802-ATGTGTGTGTGTGTGTGTG-ATGTGTGTGTGTGTGTGTGTGTG	chr4	16179802	ATGTGTGTGTGTGTGTGTG	ATGTGTGTGTGTGTGTGTGTGTG	1175412	PASS	0	none	2.2000000000000003e-5	0	82	2.2000000000000003e-5
chr4-016179802-ATGTGTGTGTGTGTGTGTG-GTGTGTGTGTGTGTGTGTG	chr4	16179802	ATGTGTGTGTGTGTGTGTG	GTGTGTGTGTGTGTGTGTG	1175412	PASS	0	none	0.007188	1	82	0.007188
chr4-016179802-ATGTGTGTGTGTGTGTGTG-TTGTGTGTGTGTGTGTGTG	chr4	16179802	ATGTGTGTGTGTGTGTGTG	TTGTGTGTGTGTGTGTGTG	1175412	PASS	0	none	9e-6	0	82	9e-6
chr4-016179803-T-*	chr4	16179803	T	*	60124	PASS	0	none	0.245741	28	68	0.245741
chr4-016179803-T-A	chr4	16179803	T	A	60124	PASS	6.6e-5	nfe	3.6999999999999985e-5	0	68	6.6e-5
chr4-016179803-T-C	chr4	16179803	T	C	60124	PASS	0	none	0	0	68	1e-6
chr4-016179803-T-TATGA	chr4	16179803	T	TATGA	60124	PASS	0	none	2.2000000000000003e-5	0	68	2.2000000000000003e-5
chr4-016179803-T-TGA	chr4	16179803	T	TGA	60124	PASS	0.053864	nfe	0.00798999999999998	0	68	0.053864
chr4-016179804-G-*	chr4	16179804	G	*	57523	PASS	0	none	0.214381	26	68	0.214381
chr4-016179804-G-A	chr4	16179804	G	A	57523	PASS	0.13768	afr	0.007345	0	68	0.13768
chr4-016179804-G-GTGTATATATATATATA	chr4	16179804	G	GTGTATATATATATATA	57523	PASS	0	none	0	0	68	1e-6
chr4-016179804-G-GTGTATATATATATATATA	chr4	16179804	G	GTGTATATATATATATATA	57523	PASS	0	none	0	0	68	1e-6
chr4-016179804-G-GTGTATATATATATATATATA	chr4	16179804	G	GTGTATATATATATATATATA	57523	PASS	1.6021e-4	nfe	5.599999999999999e-5	0	68	1.6021e-4
chr4-016179804-G-GTGTATATATATATATATATATA	chr4	16179804	G	GTGTATATATATATATATATATA	57523	PASS	0.0094985	nfe	0.002388	0	68	0.0094985
chr4-016179804-G-GTGTATATATATATATATATATATA	chr4	16179804	G	GTGTATATATATATATATATATATA	57523	PASS	0.0069273	afr	4.980000000000004e-4	0	68	0.0069273
chr4-016179804-G-GTGTATATATATATATATATATATATA	chr4	16179804	G	GTGTATATATATATATATATATATATA	57523	PASS	0	none	2.3000000000000003e-5	0	68	2.3000000000000003e-5
chr4-016179804-G-GTGTGTATATATATATATATATATA	chr4	16179804	G	GTGTGTATATATATATATATATATA	57523	PASS	0.0012199	afr	7.499999999999998e-5	0	68	0.0012199
chr4-016179804-G-GTGTGTATATATATATATATATATATA	chr4	16179804	G	GTGTGTATATATATATATATATATATA	57523	PASS	0.0023363	afr	7.499999999999998e-5	0	68	0.0023363
chr4-016179805-T-*	chr4	16179805	T	*	1213520	PASS	0	none	0.111472	10	84	0.111472
chr4-016179805-T-A	chr4	16179805	T	A	1213520	PASS	0.37737	sas	0.194711	17	84	0.37737
chr4-016179806-G-*	chr4	16179806	G	*	11944	PASS	0	none	0.06177400000000001	8	78	0.06177400000000001
chr4-016179806-G-A	chr4	16179806	G	A	11944	PASS	5.9321e-4	nfe	0.00120899999999999	0	78	0.00120899999999999
chr4-016179806-G-C	chr4	16179806	G	C	11944	PASS	0	none	0	0	78	1e-6
chr4-016179806-G-GTATATATATATATATA	chr4	16179806	G	GTATATATATATATATA	11944	PASS	0	none	1e-5	0	78	1e-5
chr4-016179806-G-GTATATATATATATATATA	chr4	16179806	G	GTATATATATATATATATA	11944	PASS	0	none	0	0	78	1e-6
chr4-016179806-G-GTATATATATATATATATATA	chr4	16179806	G	GTATATATATATATATATATA	11944	PASS	4.926e-5	nfe	2.4000000000000004e-5	0	78	4.926e-5
chr4-016179806-G-GTATATATATATATATATATATA	chr4	16179806	G	GTATATATATATATATATATATA	11944	PASS	2.931e-5	eas	2.4000000000000004e-5	0	78	2.931e-5
chr4-016179807-T-*	chr4	16179807	T	*	37896	PASS	0	none	0.005545	0	92	0.005545
chr4-016179807-T-A	chr4	16179807	T	A	37896	PASS	0.016499	amr	0.01793500000000002	4	92	0.01793500000000002
chr4-016186645-A-G	chr4	16186645	A	G	59773	PASS	0.0051364	nfe	0.002867	1	134	0.0051364
chr4-016186885-G-C	chr4	16186885	G	C	658	PASS	0	none	0	1	134	1e-6
chr4-016188357-TAAAA-*	chr4	16188357	TAAAA	*	160378	ExcessHet	0	none	9e-6	0	108	9e-6
chr4-016188357-TAAAA-AAAAA	chr4	16188357	TAAAA	AAAAA	160378	ExcessHet	0	none	7.099999999999998e-5	0	108	7.099999999999998e-5
chr4-016188357-TAAAA-CAAAA	chr4	16188357	TAAAA	CAAAA	160378	ExcessHet	0	none	0	0	108	1e-6
chr4-016188357-TAAAA-T	chr4	16188357	TAAAA	T	160378	ExcessHet	2.001e-5	nfe	0	0	108	2.001e-5
chr4-016188357-TAAAA-TA	chr4	16188357	TAAAA	TA	160378	ExcessHet	0	none	0	0	108	1e-6
chr4-016188357-TAAAA-TAA	chr4	16188357	TAAAA	TAA	160378	ExcessHet	0	none	4.950000000000003e-4	0	108	4.950000000000003e-4
chr4-016188357-TAAAA-TAAA	chr4	16188357	TAAAA	TAAA	160378	ExcessHet	0	none	0.06499600000000001	4	108	0.06499600000000001
chr4-016188357-TAAAA-TAAAAA	chr4	16188357	TAAAA	TAAAAA	160378	ExcessHet	0	none	0.06267	3	108	0.06267
chr4-016188357-TAAAA-TAAAAAA	chr4	16188357	TAAAA	TAAAAAA	160378	ExcessHet	0	none	0.00115599999999999	0	108	0.00115599999999999
chr4-016188357-TAAAA-TAAAAAAA	chr4	16188357	TAAAA	TAAAAAAA	160378	ExcessHet	0	none	3.6999999999999985e-5	0	108	3.6999999999999985e-5
chr4-016188368-AT-A	chr4	16188368	AT	A	2398908	PASS	0	none	0	0	134	1e-6
chr4-016188368-AT-AAAAAAATT	chr4	16188368	AT	AAAAAAATT	2398908	PASS	0	none	0	0	134	1e-6
chr4-016188368-AT-AATT	chr4	16188368	AT	AATT	2398908	PASS	0	none	3.6999999999999985e-5	0	134	3.6999999999999985e-5
chr4-016188368-AT-ATT	chr4	16188368	AT	ATT	2398908	PASS	0	none	0.00144799999999999	0	134	0.00144799999999999
chr4-016188368-AT-TT	chr4	16188368	AT	TT	2398908	PASS	0	none	0.19428	41	134	0.19428
chr4-016188450-T-G	chr4	16188450	T	G	3647204	PASS	0.46839	mid	0.3971879999999993	68	134	0.46839
chr4-016190790-C-T	chr4	16190790	C	T	149206	PASS	0.80109	mid	0.09052400000000002	0	0	0.80109
chr4-016191658-C-T	chr4	16191658	C	T	110426	PASS	0.023885	mid	0.01084199999999998	1	134	0.023885
chr4-016202312-T-C	chr4	16202312	T	C	367811	PASS	0.45595	afr	0.047683	0	126	0.45595
chr4-016202603-GAA-*	chr4	16202603	GAA	*	444381	ExcessHet	0	none	2.09e-4	0	92	2.09e-4
chr4-016202603-GAA-AAA	chr4	16202603	GAA	AAA	444381	ExcessHet	0	none	0.07834700000000001	1	92	0.07834700000000001
chr4-016202603-GAA-CAA	chr4	16202603	GAA	CAA	444381	ExcessHet	0	none	0.006905	1	92	0.006905
chr4-016202603-GAA-G	chr4	16202603	GAA	G	444381	ExcessHet	1.8395e-4	amr	7.260000000000005e-4	0	92	7.260000000000005e-4
chr4-016202603-GAA-GA	chr4	16202603	GAA	GA	444381	ExcessHet	0	none	0.07168200000000002	7	92	0.07168200000000002
chr4-016202603-GAA-GAAA	chr4	16202603	GAA	GAAA	444381	ExcessHet	0	none	0.06697400000000002	8	92	0.06697400000000002
chr4-016202603-GAA-GAAAA	chr4	16202603	GAA	GAAAA	444381	ExcessHet	0	none	0.00110699999999999	0	92	0.00110699999999999
chr4-016202603-GAA-TAA	chr4	16202603	GAA	TAA	444381	ExcessHet	0	none	3.6999999999999985e-5	0	92	3.6999999999999985e-5
chr4-016202604-A-*	chr4	16202604	A	*	656	PASS	0	none	0.07265400000000001	7	110	0.07265400000000001
chr4-016202604-A-C	chr4	16202604	A	C	656	PASS	6.0546e-4	nfe	1.27e-4	0	110	6.0546e-4
chr4-016202604-A-G	chr4	16202604	A	G	656	PASS	2.195e-5	nfe	2.2000000000000003e-5	0	110	2.2000000000000003e-5
chr4-016202634-A-G	chr4	16202634	A	G	715323	PASS	0.11555	sas	0.06721100000000002	8	134	0.11555
chr4-016202726-C-T	chr4	16202726	C	T	3355874	PASS	0.32248	eas	0.26505699999999954	35	126	0.32248
chr4-016213828-C-T	chr4	16213828	C	T	986267	PASS	0.42234	afr	0.04849400000000001	1	134	0.42234
chr4-016213914-T-G	chr4	16213914	T	G	3115652	PASS	0.27519	eas	0.203391	43	134	0.27519
chr4-016214296-A-G	chr4	16214296	A	G	60867	PASS	0.036865	nfe	0.02493400000000002	0	6	0.036865
chr4-016214428-C-G	chr4	16214428	C	G	73366	PASS	0.10221	nfe	0.04440900000000002	0	0	0.10221
chr4-016225971-A-G	chr4	16225971	A	G	148947	PASS	0.78249	mid	0.05902100000000002	0	0	0.78249
chr4-016226158-A-*	chr4	16226158	A	*	1197260	PASS	0	none	0	0	0	1e-6
chr4-016226158-A-G	chr4	16226158	A	G	1197260	PASS	0.96958	afr	0.198569	0	0	0.96958
chr4-016226200-G-*	chr4	16226200	G	*	548315	PASS	0	none	0	0	0	1e-6
chr4-016226200-G-A	chr4	16226200	G	A	548315	PASS	0.34252	eas	0.07500000000000001	0	0	0.34252
chr4-016226267-C-*	chr4	16226267	C	*	118	PASS	0	none	2.2000000000000003e-5	0	2	2.2000000000000003e-5
chr4-016226267-C-A	chr4	16226267	C	A	118	PASS	0	none	2.2000000000000003e-5	0	2	2.2000000000000003e-5
chr4-016226267-C-G	chr4	16226267	C	G	118	PASS	0	none	2.2000000000000003e-5	0	2	2.2000000000000003e-5
chr4-016226399-C-*	chr4	16226399	C	*	102	PASS	0	none	9e-6	0	0	9e-6
chr4-016226399-C-T	chr4	16226399	C	T	102	PASS	0	none	3.6999999999999985e-5	0	0	3.6999999999999985e-5
chr4-016256236-CTTTTT-ATTTTT	chr4	16256236	CTTTTT	ATTTTT	441857	PASS	0	none	0	0	88	1e-6
chr4-016256236-CTTTTT-C	chr4	16256236	CTTTTT	C	441857	PASS	3.207e-5	nfe	3.6999999999999985e-5	0	88	3.6999999999999985e-5
chr4-016256236-CTTTTT-CT	chr4	16256236	CTTTTT	CT	441857	PASS	0	none	0.00103499999999999	0	88	0.00103499999999999
chr4-016256236-CTTTTT-CTT	chr4	16256236	CTTTTT	CTT	441857	PASS	0	none	0.007577	1	88	0.007577
chr4-016256236-CTTTTT-CTTT	chr4	16256236	CTTTTT	CTTT	441857	PASS	0	none	0.040069	6	88	0.040069
chr4-016256236-CTTTTT-CTTTT	chr4	16256236	CTTTTT	CTTTT	441857	PASS	0	none	0.11286900000000002	25	88	0.11286900000000002
chr4-016256236-CTTTTT-CTTTTTT	chr4	16256236	CTTTTT	CTTTTTT	441857	PASS	0	none	0.076491	16	88	0.076491
chr4-016256236-CTTTTT-CTTTTTTT	chr4	16256236	CTTTTT	CTTTTTTT	441857	PASS	0	none	0.01155999999999998	1	88	0.01155999999999998
chr4-016256236-CTTTTT-CTTTTTTTT	chr4	16256236	CTTTTT	CTTTTTTTT	441857	PASS	0	none	7.970000000000003e-4	0	88	7.970000000000003e-4
chr4-016256236-CTTTTT-CTTTTTTTTT	chr4	16256236	CTTTTT	CTTTTTTTTT	441857	PASS	0	none	1.27e-4	0	88	1.27e-4
chr4-016256236-CTTTTT-CTTTTTTTTTT	chr4	16256236	CTTTTT	CTTTTTTTTTT	441857	PASS	0	none	0	0	88	1e-6
chr4-016256236-CTTTTT-CTTTTTTTTTTTTT	chr4	16256236	CTTTTT	CTTTTTTTTTTTTT	441857	PASS	0	none	0	0	88	1e-6
chr4-016256236-CTTTTT-TTTTTT	chr4	16256236	CTTTTT	TTTTTT	441857	PASS	0	none	9e-6	0	88	9e-6
chr4-016256239-T-*	chr4	16256239	T	*	53	PASS	0	none	0.010566	1	80	0.010566
chr4-016256239-T-C	chr4	16256239	T	C	53	PASS	0	none	3.6999999999999985e-5	0	80	3.6999999999999985e-5
chr4-016256255-A-*	chr4	16256255	A	*	14638	VQSRTrancheSNP99.80to99.90	0	none	0.00166599999999999	0	60	0.00166599999999999
chr4-016256255-A-G	chr4	16256255	A	G	14638	VQSRTrancheSNP99.80to99.90	0.048673	afr	0.003037	0	60	0.048673
chr4-016256255-A-T	chr4	16256255	A	T	14638	VQSRTrancheSNP99.80to99.90	0.0058286	afr	0.005482	0	60	0.0058286
chr4-016256262-C-*	chr4	16256262	C	*	2797	VQSRTrancheSNP99.90to99.95	0	none	7.099999999999998e-5	0	88	7.099999999999998e-5
chr4-016256262-C-A	chr4	16256262	C	A	2797	VQSRTrancheSNP99.90to99.95	0.0013497	amr	0.002562	2	88	0.002562
chr4-016256262-C-G	chr4	16256262	C	G	2797	VQSRTrancheSNP99.90to99.95	0	none	9e-6	0	88	9e-6
chr4-016256262-C-T	chr4	16256262	C	T	2797	VQSRTrancheSNP99.90to99.95	3.834e-5	nfe	3.600000000000004e-4	0	88	3.600000000000004e-4
chr4-016256264-C-*	chr4	16256264	C	*	1568	PASS	0	none	3.6999999999999985e-5	0	78	3.6999999999999985e-5
chr4-016256264-C-A	chr4	16256264	C	A	1568	PASS	0.0011873	eas	0.001988	2	78	0.001988
chr4-016256264-C-T	chr4	16256264	C	T	1568	PASS	0	none	8.9e-5	0	78	8.9e-5
chr4-016256276-G-T	chr4	16256276	G	T	2304	PASS	0.0034094	nfe	0.002559	3	54	0.0034094
chr4-016256427-C-A	chr4	16256427	C	A	679385	PASS	0.22138	sas	0.09458500000000002	10	134	0.22138
chr4-016256427-C-T	chr4	16256427	C	T	679385	PASS	3.917e-5	sas	0	0	134	3.917e-5
chr4-016256532-G-A	chr4	16256532	G	A	728227	PASS	0.19427	afr	0.119299	15	134	0.19427
chr4-016256540-C-T	chr4	16256540	C	T	764912	PASS	0.20709	eas	0.129087	34	134	0.20709
chr4-016256669-A-T	chr4	16256669	A	T	677769	PASS	0.21131	mid	0.15065100000000003	17	130	0.21131
chr4-016257047-C-T	chr4	16257047	C	T	125846	PASS	0.24627	nfe	0.07788400000000002	0	0	0.24627
chr4-016307394-G-A	chr4	16307394	G	A	4617	PASS	0.12062	nfe	0.00336	0	0	0.12062
chr4-016360609-C-G	chr4	16360609	C	G	675183	PASS	0.062999	nfe	0.04638500000000001	14	134	0.062999
chr4-016360652-GAAA-AAAA	chr4	16360652	GAAA	AAAA	1722416	ExcessHet	0	none	0	0	106	1e-6
chr4-016360652-GAAA-G	chr4	16360652	GAAA	G	1722416	ExcessHet	0	none	2.2000000000000003e-5	0	106	2.2000000000000003e-5
chr4-016360652-GAAA-GA	chr4	16360652	GAAA	GA	1722416	ExcessHet	0	none	0.007347	0	106	0.007347
chr4-016360652-GAAA-GAA	chr4	16360652	GAAA	GAA	1722416	ExcessHet	0	none	0.234524	31	106	0.234524
chr4-016360652-GAAA-GAAAA	chr4	16360652	GAAA	GAAAA	1722416	ExcessHet	0	none	0.091348	9	106	0.091348
chr4-016360652-GAAA-GAAAAA	chr4	16360652	GAAA	GAAAAA	1722416	ExcessHet	0	none	3.820000000000003e-4	0	106	3.820000000000003e-4
chr4-016360901-G-A	chr4	16360901	G	A	4830648	PASS	0.30964	afr	0.143615	15	134	0.30964
chr4-016360901-G-T	chr4	16360901	G	T	4830648	PASS	3e-7	nfe	0	0	134	1e-6
chr4-016361130-G-A	chr4	16361130	G	A	6505475	PASS	0.34873	afr	0.15618600000000002	16	134	0.34873
chr4-016361179-C-T	chr4	16361179	C	T	250372	PASS	0.013771	nfe	0.006344	2	134	0.013771
chr4-016361180-C-T	chr4	16361180	C	T	3916806	PASS	0.22102	sas	0.103848	10	134	0.22102
chr4-016361326-A-G	chr4	16361326	A	G	4741657	PASS	0.143	nfe	0.120187	15	134	0.143
chr4-016361567-T-A	chr4	16361567	T	A	149720	PASS	0.009947	nfe	0.005983	4	134	0.009947
chr4-016361674-T-A	chr4	16361674	T	A	3357983	PASS	0.2032	mid	0.149375	18	134	0.2032
chr4-016361771-A-AGGCCGGGC	chr4	16361771	A	AGGCCGGGC	1629.97	VQSRTrancheINDEL99.50to99.90	4.736e-4	nfe	7.099999999999998e-5	1	134	4.736e-4
chr4-016361773-A-ACGCCTGTAATCCCAGCACTTT	chr4	16361773	A	ACGCCTGTAATCCCAGCACTTT	6351	VQSRTrancheINDEL99.00to99.50	8.9e-7	nfe	0	0	134	1e-6
chr4-016361773-A-ACGCCTGTAATCCCAGCACTTTG	chr4	16361773	A	ACGCCTGTAATCCCAGCACTTTG	6351	VQSRTrancheINDEL99.00to99.50	1.247e-5	nfe	7.099999999999998e-5	0	134	7.099999999999998e-5
chr4-016361773-A-ACGCCTGTAATCCCAGCACTTTGGGAGGCCGAGGC	chr4	16361773	A	ACGCCTGTAATCCCAGCACTTTGGGAGGCCGAGGC	6351	VQSRTrancheINDEL99.00to99.50	2.78e-6	nfe	0	0	134	2.78e-6
chr4-016361773-A-ACGCCTGTAATCCCAGCACTTTGGGAGGCCGAGGCG	chr4	16361773	A	ACGCCTGTAATCCCAGCACTTTGGGAGGCCGAGGCG	6351	VQSRTrancheINDEL99.00to99.50	2.426e-5	nfe	3.6999999999999985e-5	0	134	3.6999999999999985e-5
chr4-016361773-A-ACGCCTGTAATCCCAGCACTTTGGGAGGCCGAGGCGGGT	chr4	16361773	A	ACGCCTGTAATCCCAGCACTTTGGGAGGCCGAGGCGGGT	6351	VQSRTrancheINDEL99.00to99.50	7.76e-6	nfe	0	0	134	7.76e-6
chr4-016361773-A-C	chr4	16361773	A	C	6351	VQSRTrancheINDEL99.00to99.50	1.7524e-4	nfe	8.9e-5	1	134	1.7524e-4
chr4-016361773-A-G	chr4	16361773	A	G	6351	VQSRTrancheINDEL99.00to99.50	1.727e-5	nfe	0	0	134	1.727e-5
chr4-016361776-T-TGGA	chr4	16361776	T	TGGA	977.97	VQSRTrancheINDEL97.00to99.00	3.3e-7	nfe	0	0	134	1e-6
chr4-016361776-T-TGGC	chr4	16361776	T	TGGC	977.97	VQSRTrancheINDEL97.00to99.00	2.574e-5	nfe	0	0	134	2.574e-5
chr4-016361776-T-TGGCTCACGCCTGTAATCCCAGCAC	chr4	16361776	T	TGGCTCACGCCTGTAATCCCAGCAC	977.97	VQSRTrancheINDEL97.00to99.00	1.806e-5	nfe	2.2000000000000003e-5	1	134	2.2000000000000003e-5
chr4-016361778-T-C	chr4	16361778	T	C	921	VQSRTrancheINDEL97.00to99.00	0	none	0	0	134	1e-6
chr4-016361778-T-TTGGGAGGCCGAGGCGGGTGG	chr4	16361778	T	TTGGGAGGCCGAGGCGGGTGG	921	VQSRTrancheINDEL97.00to99.00	3.3e-7	nfe	2.2000000000000003e-5	1	134	2.2000000000000003e-5
chr4-016502113-GA-G	chr4	16502113	GA	G	2338.97	VQSRTrancheINDEL99.00to99.50	0	none	2.93e-4	0	0	2.93e-4
chr4-016502113-GA-GAA	chr4	16502113	GA	GAA	2338.97	VQSRTrancheINDEL99.00to99.50	0	none	0.00100799999999999	0	0	0.00100799999999999
chr4-016502459-C-T	chr4	16502459	C	T	11296037	PASS	0.94534	afr	0.7555430000000006	108	134	0.94534
chr4-016502561-G-C	chr4	16502561	G	C	4356577	PASS	0.27259	amr	0.227878	31	134	0.27259
chr4-016502661-T-C	chr4	16502661	T	C	22329	PASS	0.0010284	nfe	3.160000000000005e-4	1	134	0.0010284
chr4-016502729-G-A	chr4	16502729	G	A	332892	PASS	0.0072228	nfe	0.006163	1	134	0.0072228
chr4-016506021-C-T	chr4	16506021	C	T	1344224	PASS	0.11938	afr	0.05089700000000001	3	134	0.11938
chr4-016506031-G-A	chr4	16506031	G	A	1229247	PASS	6.017e-5	nfe	0	0	134	6.017e-5
chr4-016506031-G-T	chr4	16506031	G	T	1229247	PASS	0.11609	afr	0.05031000000000002	3	134	0.11609
chr4-016506034-A-G	chr4	16506034	A	G	2706	PASS	2.5542e-4	nfe	7.099999999999998e-5	1	134	2.5542e-4
chr4-016506488-A-G	chr4	16506488	A	G	1280	PASS	0	none	3.3700000000000044e-4	0	0	3.3700000000000044e-4
chr4-016508420-T-A	chr4	16508420	T	A	12302	PASS	0.010971	eas	0.01546399999999999	2	84	0.01546399999999999
chr4-016508420-T-C	chr4	16508420	T	C	12302	PASS	0	none	0	0	84	1e-6
chr4-016508427-T-A	chr4	16508427	T	A	11641	VQSRTrancheSNP99.90to99.95	0.0082452	eas	0.01287299999999999	2	100	0.01287299999999999
chr4-016508427-T-C	chr4	16508427	T	C	11641	VQSRTrancheSNP99.90to99.95	0	none	0	0	100	1e-6
chr4-016508427-T-G	chr4	16508427	T	G	11641	VQSRTrancheSNP99.90to99.95	0	none	0	0	100	1e-6
chr4-016508435-ATTT-*	chr4	16508435	ATTT	*	403403	ExcessHet	0	none	2.2000000000000003e-5	0	84	2.2000000000000003e-5
chr4-016508435-ATTT-A	chr4	16508435	ATTT	A	403403	ExcessHet	2.047e-5	nfe	1.27e-4	0	84	1.27e-4
chr4-016508435-ATTT-AT	chr4	16508435	ATTT	AT	403403	ExcessHet	0	none	0.004819	0	84	0.004819
chr4-016508435-ATTT-ATT	chr4	16508435	ATTT	ATT	403403	ExcessHet	0	none	0.136353	22	84	0.136353
chr4-016508435-ATTT-ATTTT	chr4	16508435	ATTT	ATTTT	403403	ExcessHet	0	none	0.08821200000000001	12	84	0.08821200000000001
chr4-016508435-ATTT-ATTTTT	chr4	16508435	ATTT	ATTTTT	403403	ExcessHet	0	none	0.0039	1	84	0.0039
chr4-016508435-ATTT-ATTTTTT	chr4	16508435	ATTT	ATTTTTT	403403	ExcessHet	0	none	3.8200000000000034e-4	0	84	3.8200000000000034e-4
chr4-016508435-ATTT-CTTT	chr4	16508435	ATTT	CTTT	403403	ExcessHet	0	none	1.0799999999999996e-4	0	84	1.0799999999999996e-4
chr4-016508435-ATTT-GTTT	chr4	16508435	ATTT	GTTT	403403	ExcessHet	0	none	0	0	84	1e-6
chr4-016508435-ATTT-TTTT	chr4	16508435	ATTT	TTTT	403403	ExcessHet	0	none	0	0	84	1e-6
chr4-016508436-T-*	chr4	16508436	T	*	65	PASS	0	none	0.141969	22	70	0.141969
chr4-016508436-T-C	chr4	16508436	T	C	65	PASS	0	none	2.2000000000000003e-5	0	70	2.2000000000000003e-5
chr4-016508436-T-G	chr4	16508436	T	G	65	PASS	4.8e-6	nfe	3.6999999999999985e-5	0	70	3.6999999999999985e-5
chr4-016508450-C-*	chr4	16508450	C	*	79329	ExcessHet	0	none	8.440000000000002e-4	0	88	8.440000000000002e-4
chr4-016508450-C-A	chr4	16508450	C	A	79329	ExcessHet	0.0518	eas	0.02620800000000002	18	88	0.0518
chr4-016508450-C-G	chr4	16508450	C	G	79329	ExcessHet	0.0010504	eas	9.869999999999992e-4	0	88	0.0010504
chr4-016508450-C-T	chr4	16508450	C	T	79329	ExcessHet	0.053309	amr	0.02385200000000002	0	88	0.053309
chr4-016508455-GA-*	chr4	16508455	GA	*	19828	VQSRTrancheINDEL99.90to99.95	0	none	2.5100000000000014e-4	0	98	2.5100000000000014e-4
chr4-016508455-GA-AA	chr4	16508455	GA	AA	19828	VQSRTrancheINDEL99.90to99.95	0	none	8.9e-5	0	98	8.9e-5
chr4-016508455-GA-G	chr4	16508455	GA	G	19828	VQSRTrancheINDEL99.90to99.95	0	none	0	0	98	1e-6
chr4-016508455-GA-TA	chr4	16508455	GA	TA	19828	VQSRTrancheINDEL99.90to99.95	0	none	0.01552299999999999	10	98	0.01552299999999999
chr4-016508460-G-*	chr4	16508460	G	*	1375	VQSRTrancheSNP99.90to99.95	0	none	2.2999999999999995e-4	0	120	2.2999999999999995e-4
chr4-016508460-G-A	chr4	16508460	G	A	1375	VQSRTrancheSNP99.90to99.95	2.463e-5	sas	7.270000000000005e-4	0	120	7.270000000000005e-4
chr4-016508460-G-C	chr4	16508460	G	C	1375	VQSRTrancheSNP99.90to99.95	0	none	0	0	120	1e-6
chr4-016508460-G-T	chr4	16508460	G	T	1375	VQSRTrancheSNP99.90to99.95	1.4647e-4	eas	5.41e-4	0	120	5.41e-4
chr4-016508508-C-*	chr4	16508508	C	*	5092532	PASS	0	none	0	0	134	1e-6
chr4-016508508-C-G	chr4	16508508	C	G	5092532	PASS	4.2963e-4	nfe	2.2999999999999995e-4	0	134	4.2963e-4
chr4-016508508-C-T	chr4	16508508	C	T	5092532	PASS	0.44108	mid	0.4133549999999996	60	134	0.44108
chr4-016512125-T-C	chr4	16512125	T	C	2887576	PASS	0.30662	sas	0.22070300000000004	40	134	0.30662
chr4-016512293-TTATAA-T	chr4	16512293	TTATAA	T	605.97	PASS	3.092e-5	nfe	0	1	132	3.092e-5
chr4-016585772-AACAC-A	chr4	16585772	AACAC	A	915307.97	ExcessHet	3.8905e-4	nfe	0.00159499999999999	1	134	0.00159499999999999
chr4-016585772-AACAC-AAC	chr4	16585772	AACAC	AAC	915307.97	ExcessHet	0	none	0.159148	26	134	0.159148
chr4-016585772-AACAC-AACACAC	chr4	16585772	AACAC	AACACAC	915307.97	ExcessHet	0	none	0.003372	0	134	0.003372
chr4-016585772-AACAC-AACACACAC	chr4	16585772	AACAC	AACACACAC	915307.97	ExcessHet	0	none	9e-6	0	134	9e-6
chr4-016585772-AACAC-AACACACACACAC	chr4	16585772	AACAC	AACACACACACAC	915307.97	ExcessHet	0	none	0	0	134	1e-6
chr4-016585774-C-*	chr4	16585774	C	*	134	PASS	0	none	0.160768	27	98	0.160768
chr4-016585774-C-A	chr4	16585774	C	A	134	PASS	4.44e-6	nfe	0	0	98	4.44e-6
chr4-016588600-G-C	chr4	16588600	G	C	2380614	PASS	0.48808	eas	0.20255600000000001	22	134	0.48808
chr4-016588965-G-A	chr4	16588965	G	A	2652512	PASS	0.28824	sas	0.226772	37	134	0.28824
chr4-016595657-T-A	chr4	16595657	T	A	18506623	PASS	0.99841	nfe	0.9910540000000004	134	134	0.99841
chr4-016595657-T-C	chr4	16595657	T	C	18506623	PASS	8.119e-5	mid	7.099999999999998e-5	0	134	8.119e-5
chr4-016595943-C-T	chr4	16595943	C	T	225604	PASS	0.026656	nfe	0.01719700000000001	4	134	0.026656
chr4-016759358-G-C	chr4	16759358	G	C	1127	PASS	3.1682e-4	mid	9e-6	1	134	3.1682e-4
chr4-016898323-A-G	chr4	16898323	A	G	1381062	PASS	0.24327	afr	0.10833400000000004	7	134	0.24327
chr4-016898911-T-G	chr4	16898911	T	G	87	PASS	0	none	6.999999999999998e-5	0	0	6.999999999999998e-5
chr4-017061941-T-C	chr4	17061941	T	C	31297	PASS	0.54123	nfe	0.02490400000000002	0	0	0.54123
chr4-017427847-CAG-C	chr4	17427847	CAG	C	551423.97	PASS	0.12411	nfe	0.07529400000000001	0	0	0.12411
chr4-017427848-A-*	chr4	17427848	A	*	438	PASS	0	none	0.07529400000000001	0	0	0.07529400000000001
chr4-017427848-A-C	chr4	17427848	A	C	438	PASS	0	none	0	0	0	1e-6
chr4-017427922-C-T	chr4	17427922	C	T	9509	PASS	0.043186	afr	0.00154099999999999	0	0	0.043186
chr4-017428259-C-T	chr4	17428259	C	T	14056	PASS	0.0050306	nfe	0.002731	0	2	0.0050306
chr4-017486441-T-A	chr4	17486441	T	A	283555	PASS	0	none	0	0	0	1e-6
chr4-017486441-T-C	chr4	17486441	T	C	283555	PASS	0.41226	nfe	0.117768	0	0	0.41226
chr4-017486449-T-A	chr4	17486449	T	A	292608	PASS	0	none	0	0	0	1e-6
chr4-017486449-T-C	chr4	17486449	T	C	292608	PASS	0.45171	nfe	0.126233	0	0	0.45171
chr4-017486509-A-G	chr4	17486509	A	G	223511	PASS	0.27832	sas	0.088145000000000015	0	0	0.27832
chr4-017486621-G-A	chr4	17486621	G	A	1414326	PASS	0.71236	eas	0.39078900000000005	0	0	0.71236
chr4-017486663-T-G	chr4	17486663	T	G	1910539	PASS	0.72787	eas	0.4407609999999993	0	0	0.72787
chr4-017486723-G-A	chr4	17486723	G	A	328334	PASS	0.43127	eas	0.051037	0	4	0.43127
chr4-017486728-T-C	chr4	17486728	T	C	328711	PASS	0.42605	eas	0.05088000000000001	0	6	0.42605
chr4-017486853-C-T	chr4	17486853	C	T	639	PASS	1.9535e-4	nfe	9e-6	1	122	1.9535e-4
chr4-017486884-GC-G	chr4	17486884	GC	G	3265521.97	PASS	0.36884	sas	0.2665579999999996	42	132	0.36884
chr4-017486910-C-T	chr4	17486910	C	T	13940489	PASS	0.78936	eas	0.647358	92	132	0.78936
chr4-017486911-A-G	chr4	17486911	A	G	13945729	PASS	0.78951	eas	0.647683	92	132	0.78951
chr4-017487282-T-A	chr4	17487282	T	A	854147	PASS	0.069887	eas	0.033198	4	134	0.069887
chr4-017487380-T-C	chr4	17487380	T	C	6132201	PASS	0.37093	sas	0.2762639999999994	43	134	0.37093
chr4-017490290-T-C	chr4	17490290	T	C	68350	PASS	0.15436	afr	0.01030999999999999	0	4	0.15436
chr4-017490450-G-C	chr4	17490450	G	C	186529	PASS	0.15217	afr	0.01253999999999999	1	122	0.15217
chr4-017490509-G-A	chr4	17490509	G	A	35203	PASS	0.0039369	nfe	0.00154599999999999	1	132	0.0039369
chr4-017490522-T-C	chr4	17490522	T	C	13849827	PASS	0.71555	eas	0.6251000000000003	85	130	0.71555
chr4-017492208-A-G	chr4	17492208	A	G	322241	PASS	0.15475	afr	0.01283199999999999	1	134	0.15475
chr4-017492431-A-*	chr4	17492431	A	*	24151490	PASS	0	none	0	0	134	1e-6
chr4-017492431-A-G	chr4	17492431	A	G	24151490	PASS	0.99786	nfe	0.9865830000000002	133	134	0.99786
chr4-017492550-A-G	chr4	17492550	A	G	780703	PASS	0.47767	eas	0.05661000000000002	6	130	0.47767
chr4-017492580-C-G	chr4	17492580	C	G	5816	PASS	1.988e-4	mid	3.3800000000000046e-4	1	130	3.3800000000000046e-4
chr4-017492639-G-*	chr4	17492639	G	*	1443460	PASS	0	none	9e-6	0	110	9e-6
chr4-017492639-G-A	chr4	17492639	G	A	1443460	PASS	0.27087	nfe	0.208621	30	110	0.27087
chr4-017501621-G-C	chr4	17501621	G	C	127924	PASS	0.0076035	nfe	0.004595	2	134	0.0076035
chr4-017501759-C-G	chr4	17501759	C	G	19081398	PASS	0	none	0	0	134	1e-6
chr4-017501759-C-T	chr4	17501759	C	T	19081398	PASS	0.40784	mid	0.31855199999999995	49	134	0.40784
chr4-017501810-C-T	chr4	17501810	C	T	2066352	PASS	0.46939	eas	0.047773	5	134	0.46939
chr4-017501921-C-T	chr4	17501921	C	T	11779434	PASS	0.36971	sas	0.2758589999999994	42	134	0.36971
chr4-017501923-C-T	chr4	17501923	C	T	1340655	PASS	0.070321	eas	0.03282600000000001	4	134	0.070321
chr4-017501928-A-G	chr4	17501928	A	G	1453571	PASS	0.47	eas	0.04422400000000002	5	134	0.47
chr4-017501938-T-C	chr4	17501938	T	C	8710009	PASS	0.28333	nfe	0.23407	32	132	0.28333
chr4-017504419-G-A	chr4	17504419	G	A	1682729	PASS	0.070536	eas	0.03277200000000001	4	134	0.070536
chr4-017504541-G-A	chr4	17504541	G	A	5573726	PASS	0.2168	amr	0.17711400000000002	23	134	0.2168
chr4-017509157-C-T	chr4	17509157	C	T	1133	PASS	2.617e-5	nfe	0	1	116	2.617e-5
chr4-017509504-T-C	chr4	17509504	T	C	5332496	PASS	0.31105	eas	0.244944	32	104	0.31105
chr4-017509799-T-C	chr4	17509799	T	C	630	PASS	9.891e-5	eas	3.6999999999999985e-5	0	2	9.891e-5
chr4-017509972-A-T	chr4	17509972	A	T	3147445	PASS	0.35709	afr	0.17805400000000002	0	0	0.35709
chr4-017511835-A-G	chr4	17511835	A	G	4959462	PASS	0.62294	afr	0.3741169999999996	32	106	0.62294
chr4-017511875-GCC-G	chr4	17511875	GCC	G	10150359.97	PASS	7.8e-7	nfe	9e-6	0	116	9e-6
chr4-017511875-GCC-GC	chr4	17511875	GCC	GC	10150359.97	PASS	0	none	0.5989970000000007	82	116	0.5989970000000007
chr4-017511875-GCC-GCCC	chr4	17511875	GCC	GCCC	10150359.97	PASS	0	none	9e-6	0	116	9e-6
chr4-017511933-C-A	chr4	17511933	C	A	182553	PASS	0	none	0	0	134	1e-6
chr4-017511933-C-T	chr4	17511933	C	T	182553	PASS	0.017856	mid	0.00917199999999998	1	134	0.017856
chr4-017512037-AGCC-*	chr4	17512037	AGCC	*	18178	PASS	0	none	0	0	134	1e-6
chr4-017512037-AGCC-A	chr4	17512037	AGCC	A	18178	PASS	8.323e-5	eas	0.00137499999999999	1	134	0.00137499999999999
chr4-017512037-AGCC-AGCCGCC	chr4	17512037	AGCC	AGCCGCC	18178	PASS	0	none	5.2999999999999994e-5	0	134	5.2999999999999994e-5
chr4-017512037-AGCC-AGCCGCCGCC	chr4	17512037	AGCC	AGCCGCCGCC	18178	PASS	0	none	5.2999999999999994e-5	0	134	5.2999999999999994e-5
chr4-017512037-AGCC-GGCC	chr4	17512037	AGCC	GGCC	18178	PASS	0	none	1.6699999999999994e-4	0	134	1.6699999999999994e-4
chr4-017512101-G-C	chr4	17512101	G	C	3414316	PASS	0.63086	afr	0.338432	9	34	0.63086
chr4-017512134-CG-C	chr4	17512134	CG	C	1800755	PASS	0.31663	sas	0.191855	0	0	0.31663
chr4-017512134-CG-TG	chr4	17512134	CG	TG	1800755	PASS	0	none	9e-6	0	0	9e-6
chr4-017512135-G-*	chr4	17512135	G	*	154507	PASS	0	none	0.191855	0	0	0.191855
chr4-017512135-G-A	chr4	17512135	G	A	154507	PASS	0.30017	afr	0.01621600000000001	0	0	0.30017
chr4-017512135-G-C	chr4	17512135	G	C	154507	PASS	2.585e-5	afr	9e-6	0	0	2.585e-5
chr4-017512135-G-GTGC	chr4	17512135	G	GTGC	154507	PASS	0	none	9e-6	0	0	9e-6
chr4-017515068-T-C	chr4	17515068	T	C	4809531	PASS	0.47453	amr	0.32525099999999946	46	134	0.47453
chr4-017515148-C-T	chr4	17515148	C	T	26535865	PASS	0.99816	nfe	0.9764210000000004	133	134	0.99816
chr4-017515476-A-G	chr4	17515476	A	G	56847287	PASS	0.99834	nfe	0.985418	133	134	0.99834
chr4-017515619-C-T	chr4	17515619	C	T	4860044	PASS	0.42272	afr	0.2568829999999997	33	134	0.42272
chr4-017522793-A-G	chr4	17522793	A	G	1136	PASS	2.02e-5	nfe	0	1	134	2.02e-5
chr4-017522947-C-G	chr4	17522947	C	G	2939650	PASS	0.14394	amr	0.106534	17	134	0.14394
chr4-017526840-G-A	chr4	17526840	G	A	2163494	PASS	0.12387	afr	0.05121800000000001	3	134	0.12387
chr4-017526947-G-C	chr4	17526947	G	C	3010489	PASS	0.14042	afr	0.05252700000000002	3	134	0.14042
chr4-017526949-T-G	chr4	17526949	T	G	1287	PASS	1.85e-5	nfe	3.6000000000000035e-4	1	114	3.6000000000000035e-4
chr4-017577187-CAT-C	chr4	17577187	CAT	C	523137.97	PASS	0	none	9e-6	0	6	9e-6
chr4-017577187-CAT-CAAGCGCACGCGCACACGAAT	chr4	17577187	CAT	CAAGCGCACGCGCACACGAAT	523137.97	PASS	0	none	0	0	6	1e-6
chr4-017577187-CAT-CACGCGCACACGCACACGAAT	chr4	17577187	CAT	CACGCGCACACGCACACGAAT	523137.97	PASS	0	none	9e-6	0	6	9e-6
chr4-017577187-CAT-CACGCGCACGCGCACACGAAGGCGGGCGCACACGAAT	chr4	17577187	CAT	CACGCGCACGCGCACACGAAGGCGGGCGCACACGAAT	523137.97	PASS	0	none	0	0	6	1e-6
chr4-017577187-CAT-CACGCGCACGCGCACACGAAT	chr4	17577187	CAT	CACGCGCACGCGCACACGAAT	523137.97	PASS	0	none	0.07453100000000003	0	6	0.07453100000000003
chr4-017577187-CAT-CACGCGCACGCGCACACGAATGTGGGCGCACACGAAT	chr4	17577187	CAT	CACGCGCACGCGCACACGAATGTGGGCGCACACGAAT	523137.97	PASS	0	none	0	0	6	1e-6
chr4-017577187-CAT-CACGCGCACGCGCACACGGAT	chr4	17577187	CAT	CACGCGCACGCGCACACGGAT	523137.97	PASS	0	none	0	0	6	1e-6
chr4-017577187-CAT-CACGCGCACGCGCACCCGAAT	chr4	17577187	CAT	CACGCGCACGCGCACCCGAAT	523137.97	PASS	0	none	9e-6	0	6	9e-6
chr4-017577187-CAT-CACGCGCACGCGCACGCACACGAAT	chr4	17577187	CAT	CACGCGCACGCGCACGCACACGAAT	523137.97	PASS	0	none	2.2899999999999996e-4	0	6	2.2899999999999996e-4
chr4-017577187-CAT-CACGCGCACGCGCACGCGCACACGAAT	chr4	17577187	CAT	CACGCGCACGCGCACGCGCACACGAAT	523137.97	PASS	0	none	2.500000000000001e-4	0	6	2.500000000000001e-4
chr4-017577187-CAT-CACGCGCACGCGCACTCGAAT	chr4	17577187	CAT	CACGCGCACGCGCACTCGAAT	523137.97	PASS	0	none	0	0	6	1e-6
chr4-017577187-CAT-CACGCGCACGCGCGCGCACACGAAT	chr4	17577187	CAT	CACGCGCACGCGCGCGCACACGAAT	523137.97	PASS	0	none	6.999999999999998e-5	0	6	6.999999999999998e-5
chr4-017577187-CAT-CACGCGCCCGCGCACACGAAT	chr4	17577187	CAT	CACGCGCCCGCGCACACGAAT	523137.97	PASS	0	none	0	0	6	1e-6
chr4-017577187-CAT-CACGCGCGGGCGCACACGAAT	chr4	17577187	CAT	CACGCGCGGGCGCACACGAAT	523137.97	PASS	0	none	1.0699999999999996e-4	0	6	1.0699999999999996e-4
chr4-017577187-CAT-CAGGCGCACGCGCACACGAAT	chr4	17577187	CAT	CAGGCGCACGCGCACACGAAT	523137.97	PASS	0	none	0	0	6	1e-6
chr4-017577187-CAT-CCCGCGCACGCGCACACGAAT	chr4	17577187	CAT	CCCGCGCACGCGCACACGAAT	523137.97	PASS	0	none	9e-6	0	6	9e-6
chr4-017577187-CAT-CGCACGCGCACACGAAT	chr4	17577187	CAT	CGCACGCGCACACGAAT	523137.97	PASS	0	none	9e-6	0	6	9e-6
chr4-017577189-T-*	chr4	17577189	T	*	162731	PASS	0	none	0.00151599999999999	0	0	0.00151599999999999
chr4-017577189-T-C	chr4	17577189	T	C	162731	PASS	0.026906	sas	0.076896	0	0	0.076896
chr4-017577189-T-G	chr4	17577189	T	G	162731	PASS	0	none	1.87e-4	0	0	1.87e-4
chr4-017577189-T-TTC	chr4	17577189	T	TTC	162731	PASS	0	none	0	0	0	1e-6
chr4-017577191-CGCGGGCGCACACGAATGCGGGCGCACACGAAT-C	chr4	17577191	CGCGGGCGCACACGAATGCGGGCGCACACGAAT	C	1827169.97	PASS	0.0027913	afr	8.180000000000003e-4	0	0	0.0027913
chr4-017577191-CGCGGGCGCACACGAATGCGGGCGCACACGAAT-CACGCGCACACGAATGCGGGCGCACACGAATGCGGGCGCACACGAATGCGGGCGCACACGAATGCGGGCGCACACGAAT	chr4	17577191	CGCGGGCGCACACGAATGCGGGCGCACACGAAT	CACGCGCACACGAATGCGGGCGCACACGAATGCGGGCGCACACGAATGCGGGCGCACACGAATGCGGGCGCACACGAAT	1827169.97	PASS	0	none	9e-6	0	0	9e-6
chr4-017577191-CGCGGGCGCACACGAATGCGGGCGCACACGAAT-CACGCGCACACGAATGCGGGCGCACACGAATGCGGGCGCACACGAATGCGGGCGCACACGAATGCGGGCGCACACGAATGCGGGCGCACACGAATGCGGGCGCACACGAAT	chr4	17577191	CGCGGGCGCACACGAATGCGGGCGCACACGAAT	CACGCGCACACGAATGCGGGCGCACACGAATGCGGGCGCACACGAATGCGGGCGCACACGAATGCGGGCGCACACGAATGCGGGCGCACACGAATGCGGGCGCACACGAAT	1827169.97	PASS	0	none	0	0	0	1e-6
chr4-017577191-CGCGGGCGCACACGAATGCGGGCGCACACGAAT-CGCACACGAATGCGGGCGCACACGAATGCGGGCGCACACGAAT	chr4	17577191	CGCGGGCGCACACGAATGCGGGCGCACACGAAT	CGCACACGAATGCGGGCGCACACGAATGCGGGCGCACACGAAT	1827169.97	PASS	0	none	3.6999999999999985e-5	0	0	3.6999999999999985e-5
chr4-017577191-CGCGGGCGCACACGAATGCGGGCGCACACGAAT-CGCACGCGCACACGAATGCGGGCGCACACGAATGCGGGCGCACACGAAT	chr4	17577191	CGCGGGCGCACACGAATGCGGGCGCACACGAAT	CGCACGCGCACACGAATGCGGGCGCACACGAATGCGGGCGCACACGAAT	1827169.97	PASS	0	none	0.01273299999999999	0	0	0.01273299999999999
chr4-017577191-CGCGGGCGCACACGAATGCGGGCGCACACGAAT-CGCACGCGCACCCGAATGCGGGCGCACACGAATGCGGGCGCACACGAAT	chr4	17577191	CGCGGGCGCACACGAATGCGGGCGCACACGAAT	CGCACGCGCACCCGAATGCGGGCGCACACGAATGCGGGCGCACACGAAT	1827169.97	PASS	0	none	9e-6	0	0	9e-6
chr4-017577191-CGCGGGCGCACACGAATGCGGGCGCACACGAAT-CGCACGCGCACGCACACGAATGCGGGCGCACACGAATGCGGGCGCACACGAAT	chr4	17577191	CGCGGGCGCACACGAATGCGGGCGCACACGAAT	CGCACGCGCACGCACACGAATGCGGGCGCACACGAATGCGGGCGCACACGAAT	1827169.97	PASS	0	none	9e-6	0	0	9e-6
chr4-017577191-CGCGGGCGCACACGAATGCGGGCGCACACGAAT-CGCACGCGCCCACGAATGCGGGCGCACACGAATGCGGGCGCACACGAAT	chr4	17577191	CGCGGGCGCACACGAATGCGGGCGCACACGAAT	CGCACGCGCCCACGAATGCGGGCGCACACGAATGCGGGCGCACACGAAT	1827169.97	PASS	0	none	9e-6	0	0	9e-6
chr4-017577191-CGCGGGCGCACACGAATGCGGGCGCACACGAAT-CGCACGCGCGCGCACACGAATGCGGGCGCACACGAATGCGGGCGCACACGAAT	chr4	17577191	CGCGGGCGCACACGAATGCGGGCGCACACGAAT	CGCACGCGCGCGCACACGAATGCGGGCGCACACGAATGCGGGCGCACACGAAT	1827169.97	PASS	0	none	9e-6	0	0	9e-6
chr4-017577191-CGCGGGCGCACACGAATGCGGGCGCACACGAAT-CGCGCACACGAAT	chr4	17577191	CGCGGGCGCACACGAATGCGGGCGCACACGAAT	CGCGCACACGAAT	1827169.97	PASS	0	none	0	0	0	1e-6
chr4-017577191-CGCGGGCGCACACGAATGCGGGCGCACACGAAT-CGCGCACACGAATGCGGGCGCACACGAAT	chr4	17577191	CGCGGGCGCACACGAATGCGGGCGCACACGAAT	CGCGCACACGAATGCGGGCGCACACGAAT	1827169.97	PASS	0	none	0.00141899999999999	0	0	0.00141899999999999
chr4-017577191-CGCGGGCGCACACGAATGCGGGCGCACACGAAT-CGCGCGCACACGAATGCGGGCGCACACGAATGCGGGGGCACACGAATGCGGGCGCACACGAATGCGGGCGCACACGAATGCGGGCGCACACGAAT	chr4	17577191	CGCGGGCGCACACGAATGCGGGCGCACACGAAT	CGCGCGCACACGAATGCGGGCGCACACGAATGCGGGGGCACACGAATGCGGGCGCACACGAATGCGGGCGCACACGAATGCGGGCGCACACGAAT	1827169.97	PASS	0	none	0	0	0	1e-6
chr4-017577191-CGCGGGCGCACACGAATGCGGGCGCACACGAAT-CGCGGGCGCAAACGAATGCGGGCGCACACGAATGCGGGCGCACACGAAT	chr4	17577191	CGCGGGCGCACACGAATGCGGGCGCACACGAAT	CGCGGGCGCAAACGAATGCGGGCGCACACGAATGCGGGCGCACACGAAT	1827169.97	PASS	0	none	9e-6	0	0	9e-6
chr4-017577191-CGCGGGCGCACACGAATGCGGGCGCACACGAAT-CGCGGGCGCACACGAAT	chr4	17577191	CGCGGGCGCACACGAATGCGGGCGCACACGAAT	CGCGGGCGCACACGAAT	1827169.97	PASS	0	none	0.02519400000000001	0	0	0.02519400000000001
chr4-017577191-CGCGGGCGCACACGAATGCGGGCGCACACGAAT-CGCGGGCGCACACGAATGCGGGCGCACACGAAAGCGGGCGCACACGAATGCGGGCGCACACGAAT	chr4	17577191	CGCGGGCGCACACGAATGCGGGCGCACACGAAT	CGCGGGCGCACACGAATGCGGGCGCACACGAAAGCGGGCGCACACGAATGCGGGCGCACACGAAT	1827169.97	PASS	0	none	0	0	0	1e-6
chr4-017577191-CGCGGGCGCACACGAATGCGGGCGCACACGAAT-CGCGGGCGCACACGAATGCGGGCGCACACGAATGCGGGCGCACACGAAT	chr4	17577191	CGCGGGCGCACACGAATGCGGGCGCACACGAAT	CGCGGGCGCACACGAATGCGGGCGCACACGAATGCGGGCGCACACGAAT	1827169.97	PASS	0	none	0.085953	0	0	0.085953
chr4-017577191-CGCGGGCGCACACGAATGCGGGCGCACACGAAT-CGCGGGCGCACACGAATGCGGGCGCACACGAATGCGGGCGCACACGAATGCGGGCGCACACGAAT	chr4	17577191	CGCGGGCGCACACGAATGCGGGCGCACACGAAT	CGCGGGCGCACACGAATGCGGGCGCACACGAATGCGGGCGCACACGAATGCGGGCGCACACGAAT	1827169.97	PASS	0	none	0.06019400000000001	0	0	0.06019400000000001
chr4-017577191-CGCGGGCGCACACGAATGCGGGCGCACACGAAT-CGCGGGCGCACACGAATGCGGGCGCACACGAATGCGGGCGCACACGAATGCGGGCGCACACGAATGCGGGCGCACACGAAT	chr4	17577191	CGCGGGCGCACACGAATGCGGGCGCACACGAAT	CGCGGGCGCACACGAATGCGGGCGCACACGAATGCGGGCGCACACGAATGCGGGCGCACACGAATGCGGGCGCACACGAAT	1827169.97	PASS	0	none	0.005166	0	0	0.005166
chr4-017577191-CGCGGGCGCACACGAATGCGGGCGCACACGAAT-CGCGGGCGCACACGAATGCGGGCGCACACGAATGCGGGCGCACACGAATGCGGGCGCACACGAATGCGGGCGCACACGAATGCGGGCGCACACGAAT	chr4	17577191	CGCGGGCGCACACGAATGCGGGCGCACACGAAT	CGCGGGCGCACACGAATGCGGGCGCACACGAATGCGGGCGCACACGAATGCGGGCGCACACGAATGCGGGCGCACACGAATGCGGGCGCACACGAAT	1827169.97	PASS	0	none	5.850000000000005e-4	0	0	5.850000000000005e-4
chr4-017577191-CGCGGGCGCACACGAATGCGGGCGCACACGAAT-CGCGGGCGCACACGAATGCGGGCGCACACGAATGCGGGCGCACACGACTGCGGGCGCACACGAATGCGGGCGCACACGAAT	chr4	17577191	CGCGGGCGCACACGAATGCGGGCGCACACGAAT	CGCGGGCGCACACGAATGCGGGCGCACACGAATGCGGGCGCACACGACTGCGGGCGCACACGAATGCGGGCGCACACGAAT	1827169.97	PASS	0	none	2.2000000000000003e-5	0	0	2.2000000000000003e-5
chr4-017577191-CGCGGGCGCACACGAATGCGGGCGCACACGAAT-CGCGGGCGCACACGAATGCGGGCGCACACGAATGCGGGCGCACCCGAATGCGGGCGCACACGAATGCGGGCGCACACGAAT	chr4	17577191	CGCGGGCGCACACGAATGCGGGCGCACACGAAT	CGCGGGCGCACACGAATGCGGGCGCACACGAATGCGGGCGCACCCGAATGCGGGCGCACACGAATGCGGGCGCACACGAAT	1827169.97	PASS	0	none	3.6999999999999985e-5	0	0	3.6999999999999985e-5
chr4-017577191-CGCGGGCGCACACGAATGCGGGCGCACACGAAT-CGCGGGCGCACACGACTGCGGGCGCACACGAATGCGGGCGCACACGAATGCGGGCGCACACGAAT	chr4	17577191	CGCGGGCGCACACGAATGCGGGCGCACACGAAT	CGCGGGCGCACACGACTGCGGGCGCACACGAATGCGGGCGCACACGAATGCGGGCGCACACGAAT	1827169.97	PASS	0	none	0	0	0	1e-6
chr4-017577191-CGCGGGCGCACACGAATGCGGGCGCACACGAAT-CGCGGGCGCACACGGATGCGGGCGCACACGAATGCGGGCGCACACGAAT	chr4	17577191	CGCGGGCGCACACGAATGCGGGCGCACACGAAT	CGCGGGCGCACACGGATGCGGGCGCACACGAATGCGGGCGCACACGAAT	1827169.97	PASS	0	none	0	0	0	1e-6
chr4-017577191-CGCGGGCGCACACGAATGCGGGCGCACACGAAT-CGGGCACACACGAATGCGGGCGCACACGAATGCGGGCGCACACGAATGCGGGCGCACACGAATGCGGGCGCACACGAATGCGGGCGCACACGAAT	chr4	17577191	CGCGGGCGCACACGAATGCGGGCGCACACGAAT	CGGGCACACACGAATGCGGGCGCACACGAATGCGGGCGCACACGAATGCGGGCGCACACGAATGCGGGCGCACACGAATGCGGGCGCACACGAAT	1827169.97	PASS	0	none	0	0	0	1e-6
chr4-017577191-CGCGGGCGCACACGAATGCGGGCGCACACGAAT-CGGGCGCACAAGAATGCGGGCGCACACGAATGCGGGCGCACACGAAT	chr4	17577191	CGCGGGCGCACACGAATGCGGGCGCACACGAAT	CGGGCGCACAAGAATGCGGGCGCACACGAATGCGGGCGCACACGAAT	1827169.97	PASS	0	none	9e-6	0	0	9e-6
chr4-017577191-CGCGGGCGCACACGAATGCGGGCGCACACGAAT-CGGGCGCACACGAAGGCGGGCGCACACGAATGCGGGCGCACACGAAT	chr4	17577191	CGCGGGCGCACACGAATGCGGGCGCACACGAAT	CGGGCGCACACGAAGGCGGGCGCACACGAATGCGGGCGCACACGAAT	1827169.97	PASS	0	none	0	0	0	1e-6
chr4-017577191-CGCGGGCGCACACGAATGCGGGCGCACACGAAT-CGGGCGCACACGAATGCGAGCGCACACGAATGCGGGCGCACACGAATGCGGGCGCACACGAATGCGGGCGCACACGAAT	chr4	17577191	CGCGGGCGCACACGAATGCGGGCGCACACGAAT	CGGGCGCACACGAATGCGAGCGCACACGAATGCGGGCGCACACGAATGCGGGCGCACACGAATGCGGGCGCACACGAAT	1827169.97	PASS	0	none	0	0	0	1e-6
chr4-017577191-CGCGGGCGCACACGAATGCGGGCGCACACGAAT-CGGGCGCACACGAATGCGGGCGCACAAGAATGCGGGCGCACACGAATGCGGGCGCACACGAAT	chr4	17577191	CGCGGGCGCACACGAATGCGGGCGCACACGAAT	CGGGCGCACACGAATGCGGGCGCACAAGAATGCGGGCGCACACGAATGCGGGCGCACACGAAT	1827169.97	PASS	0	none	0	0	0	1e-6
chr4-017577191-CGCGGGCGCACACGAATGCGGGCGCACACGAAT-CGGGCGCACACGAATGCGGGCGCACACGAAGGCGGGCGCACACGAATGCGGGCGCACACGAAT	chr4	17577191	CGCGGGCGCACACGAATGCGGGCGCACACGAAT	CGGGCGCACACGAATGCGGGCGCACACGAAGGCGGGCGCACACGAATGCGGGCGCACACGAAT	1827169.97	PASS	0	none	9e-6	0	0	9e-6
chr4-017577191-CGCGGGCGCACACGAATGCGGGCGCACACGAAT-CGGGCGCACACGAATGCGGGCGCACACGAATGCGCGCGCACACGAATGCGGGCGCACACGAATGCGGGCGCACACGAATGCGGGCGCACACGAAT	chr4	17577191	CGCGGGCGCACACGAATGCGGGCGCACACGAAT	CGGGCGCACACGAATGCGGGCGCACACGAATGCGCGCGCACACGAATGCGGGCGCACACGAATGCGGGCGCACACGAATGCGGGCGCACACGAAT	1827169.97	PASS	0	none	0	0	0	1e-6
chr4-017577191-CGCGGGCGCACACGAATGCGGGCGCACACGAAT-CGGGCGCACACGAATGCGGGCGCACACGAATGCGGACGCACACGAATGCGGGCGCACACGAATGCGGGCGCACACGAATGCGGGCGCACACGAAT	chr4	17577191	CGCGGGCGCACACGAATGCGGGCGCACACGAAT	CGGGCGCACACGAATGCGGGCGCACACGAATGCGGACGCACACGAATGCGGGCGCACACGAATGCGGGCGCACACGAATGCGGGCGCACACGAAT	1827169.97	PASS	0	none	0	0	0	1e-6
chr4-017577191-CGCGGGCGCACACGAATGCGGGCGCACACGAAT-CGGGCGCACACGAATGCGGGCGCACACGAATGCGGGCGCACACGAAT	chr4	17577191	CGCGGGCGCACACGAATGCGGGCGCACACGAAT	CGGGCGCACACGAATGCGGGCGCACACGAATGCGGGCGCACACGAAT	1827169.97	PASS	0	none	0.01168899999999999	0	0	0.01168899999999999
chr4-017577191-CGCGGGCGCACACGAATGCGGGCGCACACGAAT-CGGGCGCACACGAATGCGGGCGCACACGAATGCGGGCGCACACGAATGCGGGCGCACACGAAT	chr4	17577191	CGCGGGCGCACACGAATGCGGGCGCACACGAAT	CGGGCGCACACGAATGCGGGCGCACACGAATGCGGGCGCACACGAATGCGGGCGCACACGAAT	1827169.97	PASS	0	none	0.02184400000000001	0	0	0.02184400000000001
chr4-017577191-CGCGGGCGCACACGAATGCGGGCGCACACGAAT-CGGGCGCACACGAATGCGGGCGCACACGAATGCGGGCGCACACGAATGCGGGCGCACACGAATGCGGGCGCACACGAAT	chr4	17577191	CGCGGGCGCACACGAATGCGGGCGCACACGAAT	CGGGCGCACACGAATGCGGGCGCACACGAATGCGGGCGCACACGAATGCGGGCGCACACGAATGCGGGCGCACACGAAT	1827169.97	PASS	0	none	0.02487700000000002	0	0	0.02487700000000002
chr4-017577191-CGCGGGCGCACACGAATGCGGGCGCACACGAAT-CGGGCGCACACGAATGCGGGCGCACACGAATGCGGGCGCACACGAATGCGGGCGCACACGAATGCGGGCGCACACGAATGCGGGCGCACACGAAGGCGGGCGCACACGAATGCGGGCGCACACGAAT	chr4	17577191	CGCGGGCGCACACGAATGCGGGCGCACACGAAT	CGGGCGCACACGAATGCGGGCGCACACGAATGCGGGCGCACACGAATGCGGGCGCACACGAATGCGGGCGCACACGAATGCGGGCGCACACGAAGGCGGGCGCACACGAATGCGGGCGCACACGAAT	1827169.97	PASS	0	none	0	0	0	1e-6
chr4-017577191-CGCGGGCGCACACGAATGCGGGCGCACACGAAT-CGGGCGCACACGAATGCGGGCGCACACGAATGCGGGCGCACACGAATGCGGGCGCACACGAATGCGGGCGCACACGAATGCGGGCGCACACGAAT	chr4	17577191	CGCGGGCGCACACGAATGCGGGCGCACACGAAT	CGGGCGCACACGAATGCGGGCGCACACGAATGCGGGCGCACACGAATGCGGGCGCACACGAATGCGGGCGCACACGAATGCGGGCGCACACGAAT	1827169.97	PASS	0	none	0.01451199999999999	0	0	0.01451199999999999
chr4-017577191-CGCGGGCGCACACGAATGCGGGCGCACACGAAT-CGGGCGCACACGAATGCGGGCGCACACGAATGCGGGCGCACACGAATGCGGGCGCACACGAATGCGGGCGCACACGAATGCGGGCGCACACGAATGCGGGCGCACACGAAT	chr4	17577191	CGCGGGCGCACACGAATGCGGGCGCACACGAAT	CGGGCGCACACGAATGCGGGCGCACACGAATGCGGGCGCACACGAATGCGGGCGCACACGAATGCGGGCGCACACGAATGCGGGCGCACACGAATGCGGGCGCACACGAAT	1827169.97	PASS	0	none	2.2000000000000003e-5	0	0	2.2000000000000003e-5
chr4-017577191-CGCGGGCGCACACGAATGCGGGCGCACACGAAT-CGGGCGCACACGAATGCGGGCGCACACGAATGCGGGCGCACACGAATGCGGGCGCACACGAATGCGGGCGCACACGAATGCGGGCGCACACGAATGCGGGCGCACACGAATGCGGGCGCACACGAAT	chr4	17577191	CGCGGGCGCACACGAATGCGGGCGCACACGAAT	CGGGCGCACACGAATGCGGGCGCACACGAATGCGGGCGCACACGAATGCGGGCGCACACGAATGCGGGCGCACACGAATGCGGGCGCACACGAATGCGGGCGCACACGAATGCGGGCGCACACGAAT	1827169.97	PASS	0	none	2.2000000000000003e-5	0	0	2.2000000000000003e-5
chr4-017577191-CGCGGGCGCACACGAATGCGGGCGCACACGAAT-CGGGCGCACACGAATGCGGGCGCACACGAATGCGGGCGCACACGAATGCGGGCGCACACGACTGCGGGCGCACACGAATGCGGGCGCACACGAAT	chr4	17577191	CGCGGGCGCACACGAATGCGGGCGCACACGAAT	CGGGCGCACACGAATGCGGGCGCACACGAATGCGGGCGCACACGAATGCGGGCGCACACGACTGCGGGCGCACACGAATGCGGGCGCACACGAAT	1827169.97	PASS	0	none	9e-6	0	0	9e-6
chr4-017577191-CGCGGGCGCACACGAATGCGGGCGCACACGAAT-CGGGCGCACACGAATGCGGGCGCACACGAATGCGGGCGCACACGAATGCGGGCGCACACGGATGCGGGCGCACACGAATGCGGGCGCACACGAAT	chr4	17577191	CGCGGGCGCACACGAATGCGGGCGCACACGAAT	CGGGCGCACACGAATGCGGGCGCACACGAATGCGGGCGCACACGAATGCGGGCGCACACGGATGCGGGCGCACACGAATGCGGGCGCACACGAAT	1827169.97	PASS	0	none	9e-6	0	0	9e-6
chr4-017577191-CGCGGGCGCACACGAATGCGGGCGCACACGAAT-CGGGCGCACACGAATGCGGGCGCACACGAATGCGGGCGCACACGAATGTGGGCGCACACGAATGCGGGCGCACACGAATGCGGGCGCACACGAAT	chr4	17577191	CGCGGGCGCACACGAATGCGGGCGCACACGAAT	CGGGCGCACACGAATGCGGGCGCACACGAATGCGGGCGCACACGAATGTGGGCGCACACGAATGCGGGCGCACACGAATGCGGGCGCACACGAAT	1827169.97	PASS	0	none	9e-6	0	0	9e-6
chr4-017577191-CGCGGGCGCACACGAATGCGGGCGCACACGAAT-CGGGCGCACACGAATGCGGGCGCACACGAATGCGGGCGCACACGATTGCGGGCGCACACGAATGCGGGCGCACACGAAT	chr4	17577191	CGCGGGCGCACACGAATGCGGGCGCACACGAAT	CGGGCGCACACGAATGCGGGCGCACACGAATGCGGGCGCACACGATTGCGGGCGCACACGAATGCGGGCGCACACGAAT	1827169.97	PASS	0	none	0	0	0	1e-6
chr4-017577191-CGCGGGCGCACACGAATGCGGGCGCACACGAAT-CGGGCGCACACGAATGCGGGCGCACACGAATGCGGGCGCACACGCATGCGGGCGCACACGAATGCGGGCGCACACGAAT	chr4	17577191	CGCGGGCGCACACGAATGCGGGCGCACACGAAT	CGGGCGCACACGAATGCGGGCGCACACGAATGCGGGCGCACACGCATGCGGGCGCACACGAATGCGGGCGCACACGAAT	1827169.97	PASS	0	none	0	0	0	1e-6
chr4-017577191-CGCGGGCGCACACGAATGCGGGCGCACACGAAT-CGGGCGCACACGAATGCGGGCGCACACGAATGCGGGCGCACGCGAATGCGGGCGCACACGAATGCGGGCGCACACGAAT	chr4	17577191	CGCGGGCGCACACGAATGCGGGCGCACACGAAT	CGGGCGCACACGAATGCGGGCGCACACGAATGCGGGCGCACGCGAATGCGGGCGCACACGAATGCGGGCGCACACGAAT	1827169.97	PASS	0	none	0	0	0	1e-6
chr4-017577191-CGCGGGCGCACACGAATGCGGGCGCACACGAAT-CGGGCGCACACGAATGCGGGCGCACACGAATGCGGGCGCAGACGAATGCGGGCGCACACGAATGCGGGCGCACACGAATGCGGGCGCACACGAAT	chr4	17577191	CGCGGGCGCACACGAATGCGGGCGCACACGAAT	CGGGCGCACACGAATGCGGGCGCACACGAATGCGGGCGCAGACGAATGCGGGCGCACACGAATGCGGGCGCACACGAATGCGGGCGCACACGAAT	1827169.97	PASS	0	none	0	0	0	1e-6
chr4-017577191-CGCGGGCGCACACGAATGCGGGCGCACACGAAT-CGGGCGCACACGAATGCGGGCGCACACGAATGCGGGCGCATACGAATGCGGGCGCACACGAATGCGGGCGCACACGAATGCGGGCGCACACGAAT	chr4	17577191	CGCGGGCGCACACGAATGCGGGCGCACACGAAT	CGGGCGCACACGAATGCGGGCGCACACGAATGCGGGCGCATACGAATGCGGGCGCACACGAATGCGGGCGCACACGAATGCGGGCGCACACGAAT	1827169.97	PASS	0	none	0	0	0	1e-6
chr4-017577191-CGCGGGCGCACACGAATGCGGGCGCACACGAAT-CGGGCGCACACGAATGCGGGCGCACACGAATGCGGGTGCACACGAATGCGGGCGCACACGAATGCGGGCGCACACGAATGCGGGCGCACACGAAT	chr4	17577191	CGCGGGCGCACACGAATGCGGGCGCACACGAAT	CGGGCGCACACGAATGCGGGCGCACACGAATGCGGGTGCACACGAATGCGGGCGCACACGAATGCGGGCGCACACGAATGCGGGCGCACACGAAT	1827169.97	PASS	0	none	0	0	0	1e-6
chr4-017577191-CGCGGGCGCACACGAATGCGGGCGCACACGAAT-CGGGCGCACACGAATGCGGGCGCACACGAATGTGGGCGCACACGAATGCGGGCGCACACGAATGCGGGCGCACACGAAT	chr4	17577191	CGCGGGCGCACACGAATGCGGGCGCACACGAAT	CGGGCGCACACGAATGCGGGCGCACACGAATGTGGGCGCACACGAATGCGGGCGCACACGAATGCGGGCGCACACGAAT	1827169.97	PASS	0	none	0	0	0	1e-6
chr4-017577191-CGCGGGCGCACACGAATGCGGGCGCACACGAAT-CGGGCGCACACGAATGCGGGCGCACACGACTGCGGGCGCACACGAATGCGGGCGCACACGAATGCGGGCGCACACGAAT	chr4	17577191	CGCGGGCGCACACGAATGCGGGCGCACACGAAT	CGGGCGCACACGAATGCGGGCGCACACGACTGCGGGCGCACACGAATGCGGGCGCACACGAATGCGGGCGCACACGAAT	1827169.97	PASS	0	none	9e-6	0	0	9e-6
chr4-017577191-CGCGGGCGCACACGAATGCGGGCGCACACGAAT-CGGGCGCACACGAATGCGGGCGCACACGACTGCGGGCGCACCCGAATGCGGGCGCACACGAATGCGGGCGCACACGAAT	chr4	17577191	CGCGGGCGCACACGAATGCGGGCGCACACGAAT	CGGGCGCACACGAATGCGGGCGCACACGACTGCGGGCGCACCCGAATGCGGGCGCACACGAATGCGGGCGCACACGAAT	1827169.97	PASS	0	none	0	0	0	1e-6
chr4-017577191-CGCGGGCGCACACGAATGCGGGCGCACACGAAT-CGGGCGCACACGAATGCGGGCGCACACGCATGCGGGCGCACCCGCATGCGGGCGCACACGAATGCGGGCGCACACGAAT	chr4	17577191	CGCGGGCGCACACGAATGCGGGCGCACACGAAT	CGGGCGCACACGAATGCGGGCGCACACGCATGCGGGCGCACCCGCATGCGGGCGCACACGAATGCGGGCGCACACGAAT	1827169.97	PASS	0	none	0	0	0	1e-6
chr4-017577191-CGCGGGCGCACACGAATGCGGGCGCACACGAAT-CGGGCGCACACGAATGCGGGCGCACCCGAATGCGGGCGCACACGAATGCGGGCGCACACGAAT	chr4	17577191	CGCGGGCGCACACGAATGCGGGCGCACACGAAT	CGGGCGCACACGAATGCGGGCGCACCCGAATGCGGGCGCACACGAATGCGGGCGCACACGAAT	1827169.97	PASS	0	none	0	0	0	1e-6
chr4-017577191-CGCGGGCGCACACGAATGCGGGCGCACACGAAT-CGGGCGCACACGAATGCGGGCGCACCCGAATGCGGGCGCACAGGAATGCGGGCGCACACGAATGCGGGCGCACACGAATGCGGGCGCACACGAAT	chr4	17577191	CGCGGGCGCACACGAATGCGGGCGCACACGAAT	CGGGCGCACACGAATGCGGGCGCACCCGAATGCGGGCGCACAGGAATGCGGGCGCACACGAATGCGGGCGCACACGAATGCGGGCGCACACGAAT	1827169.97	PASS	0	none	0	0	0	1e-6
chr4-017577191-CGCGGGCGCACACGAATGCGGGCGCACACGAAT-CGGGCGCACACGAATGCGGGCGCACGCGAATGCGGGCGCACACGAATGCGGGCGCACACGAATGCGGGCGCACACGAAT	chr4	17577191	CGCGGGCGCACACGAATGCGGGCGCACACGAAT	CGGGCGCACACGAATGCGGGCGCACGCGAATGCGGGCGCACACGAATGCGGGCGCACACGAATGCGGGCGCACACGAAT	1827169.97	PASS	0	none	0	0	0	1e-6
chr4-017577191-CGCGGGCGCACACGAATGCGGGCGCACACGAAT-CGGGCGCACACGAATGCGGGCGCACTCGAATGCGGGCGCACACGAATGCGGGCGCACACGAAT	chr4	17577191	CGCGGGCGCACACGAATGCGGGCGCACACGAAT	CGGGCGCACACGAATGCGGGCGCACTCGAATGCGGGCGCACACGAATGCGGGCGCACACGAAT	1827169.97	PASS	0	none	0	0	0	1e-6
chr4-017577191-CGCGGGCGCACACGAATGCGGGCGCACACGAAT-CGGGCGCACACGAATGCTGGCGCACACGAATGCGGGCGCACACGAATGCGGGCGCACACGAAT	chr4	17577191	CGCGGGCGCACACGAATGCGGGCGCACACGAAT	CGGGCGCACACGAATGCTGGCGCACACGAATGCGGGCGCACACGAATGCGGGCGCACACGAAT	1827169.97	PASS	0	none	9e-6	0	0	9e-6
chr4-017577191-CGCGGGCGCACACGAATGCGGGCGCACACGAAT-CGGGCGCACACGAATTCGGGCGCACACGAATGCGGGCGCACACGAATGCGGGCGCACACGAAT	chr4	17577191	CGCGGGCGCACACGAATGCGGGCGCACACGAAT	CGGGCGCACACGAATTCGGGCGCACACGAATGCGGGCGCACACGAATGCGGGCGCACACGAAT	1827169.97	PASS	0	none	9e-6	0	0	9e-6
chr4-017577191-CGCGGGCGCACACGAATGCGGGCGCACACGAAT-CGGGCGCACACGAATTCGGGCGCACACGAATGCGGGCGCACACGAATGCGGGCGCACACGAATGCGGGCGCACACGAAT	chr4	17577191	CGCGGGCGCACACGAATGCGGGCGCACACGAAT	CGGGCGCACACGAATTCGGGCGCACACGAATGCGGGCGCACACGAATGCGGGCGCACACGAATGCGGGCGCACACGAAT	1827169.97	PASS	0	none	0	0	0	1e-6
chr4-017577191-CGCGGGCGCACACGAATGCGGGCGCACACGAAT-CGGGCGCACACGACTGCGGGCGCACACGAATGCGGGCGCACACGAAT	chr4	17577191	CGCGGGCGCACACGAATGCGGGCGCACACGAAT	CGGGCGCACACGACTGCGGGCGCACACGAATGCGGGCGCACACGAAT	1827169.97	PASS	0	none	0	0	0	1e-6
chr4-017577191-CGCGGGCGCACACGAATGCGGGCGCACACGAAT-CGGGCGCACACGACTGCGGGCGCACACGAATGCGGGCGCACACGAATGCGGGCGCACACGAAT	chr4	17577191	CGCGGGCGCACACGAATGCGGGCGCACACGAAT	CGGGCGCACACGACTGCGGGCGCACACGAATGCGGGCGCACACGAATGCGGGCGCACACGAAT	1827169.97	PASS	0	none	9e-6	0	0	9e-6
chr4-017577191-CGCGGGCGCACACGAATGCGGGCGCACACGAAT-CGGGCGCACACGACTGCGGGCGCACACGACTGCGGGCGCACACGACTGCGGGCGCACACGAATGCGGGCGCACACGAAT	chr4	17577191	CGCGGGCGCACACGAATGCGGGCGCACACGAAT	CGGGCGCACACGACTGCGGGCGCACACGACTGCGGGCGCACACGACTGCGGGCGCACACGAATGCGGGCGCACACGAAT	1827169.97	PASS	0	none	2.2000000000000003e-5	0	0	2.2000000000000003e-5
chr4-017577191-CGCGGGCGCACACGAATGCGGGCGCACACGAAT-CGGGCGCACACGACTGCGGGCGCACACGACTGCGGGCGCACACGACTGCGGGCGCACACGACTGCGGGCGCACACGAATGCGGGCGCACACGAAT	chr4	17577191	CGCGGGCGCACACGAATGCGGGCGCACACGAAT	CGGGCGCACACGACTGCGGGCGCACACGACTGCGGGCGCACACGACTGCGGGCGCACACGACTGCGGGCGCACACGAATGCGGGCGCACACGAAT	1827169.97	PASS	0	none	5.2999999999999994e-5	0	0	5.2999999999999994e-5
chr4-017577191-CGCGGGCGCACACGAATGCGGGCGCACACGAAT-CGGGCGCACACGAGTGCGGGCGCACACGAATGCGGGCGCACACGAAT	chr4	17577191	CGCGGGCGCACACGAATGCGGGCGCACACGAAT	CGGGCGCACACGAGTGCGGGCGCACACGAATGCGGGCGCACACGAAT	1827169.97	PASS	0	none	3.6999999999999985e-5	0	0	3.6999999999999985e-5
chr4-017577191-CGCGGGCGCACACGAATGCGGGCGCACACGAAT-CGGGCGCACACGATTGCGGGCGCACACGAATGCGGGCGCACACGAAT	chr4	17577191	CGCGGGCGCACACGAATGCGGGCGCACACGAAT	CGGGCGCACACGATTGCGGGCGCACACGAATGCGGGCGCACACGAAT	1827169.97	PASS	0	none	0	0	0	1e-6
chr4-017577191-CGCGGGCGCACACGAATGCGGGCGCACACGAAT-CGGGCGCACCCGAATGCGGGCGCACACGAATGCGGGCGCACACGAATGCGGGCGCACACGAAT	chr4	17577191	CGCGGGCGCACACGAATGCGGGCGCACACGAAT	CGGGCGCACCCGAATGCGGGCGCACACGAATGCGGGCGCACACGAATGCGGGCGCACACGAAT	1827169.97	PASS	0	none	0	0	0	1e-6
chr4-017577191-CGCGGGCGCACACGAATGCGGGCGCACACGAAT-CGGGCGCAGACGATTGCGGGCGCATACGAATGCGGGCGCACACGAATGCGGGCGCACACGAATGCGGGCGCACACGAATGCGGGCGCACACGAAT	chr4	17577191	CGCGGGCGCACACGAATGCGGGCGCACACGAAT	CGGGCGCAGACGATTGCGGGCGCATACGAATGCGGGCGCACACGAATGCGGGCGCACACGAATGCGGGCGCACACGAATGCGGGCGCACACGAAT	1827169.97	PASS	0	none	0	0	0	1e-6
chr4-017577191-CGCGGGCGCACACGAATGCGGGCGCACACGAAT-CGGGCGCATACGAATGCGGGCGCACACGAATGCGGGAGCACACGAATGCGGGCGCACACGAATGCGGGCGCACACGAAT	chr4	17577191	CGCGGGCGCACACGAATGCGGGCGCACACGAAT	CGGGCGCATACGAATGCGGGCGCACACGAATGCGGGAGCACACGAATGCGGGCGCACACGAATGCGGGCGCACACGAAT	1827169.97	PASS	0	none	0	0	0	1e-6
chr4-017577191-CGCGGGCGCACACGAATGCGGGCGCACACGAAT-CGGGTGCACACGAATGCGGGCGCACACGAAGGCGGGCGCACACGAATGCGGGCGCACACGAATGCGGGCGCACACGAATGCGGGCGCACACGAAT	chr4	17577191	CGCGGGCGCACACGAATGCGGGCGCACACGAAT	CGGGTGCACACGAATGCGGGCGCACACGAAGGCGGGCGCACACGAATGCGGGCGCACACGAATGCGGGCGCACACGAATGCGGGCGCACACGAAT	1827169.97	PASS	0	none	0	0	0	1e-6
chr4-017577192-G-*	chr4	17577192	G	*	578	PASS	0	none	0.02905800000000002	0	6	0.02905800000000002
chr4-017577192-G-A	chr4	17577192	G	A	578	PASS	0	none	9e-6	0	6	9e-6
chr4-017577192-G-C	chr4	17577192	G	C	578	PASS	0	none	2.2000000000000003e-5	0	6	2.2000000000000003e-5
chr4-017577192-G-GCA	chr4	17577192	G	GCA	578	PASS	0	none	6.999999999999998e-5	0	6	6.999999999999998e-5
chr4-017577193-CGG-*	chr4	17577193	CGG	*	347.97	PASS	0	none	0.02905800000000002	0	6	0.02905800000000002
chr4-017577193-CGG-C	chr4	17577193	CGG	C	347.97	PASS	0	none	0	0	6	1e-6
chr4-017577193-CGG-CGGGCGCACACGAATGCGGGCGCACACGAATGCGGGCGCACACGAATGGG	chr4	17577193	CGG	CGGGCGCACACGAATGCGGGCGCACACGAATGCGGGCGCACACGAATGGG	347.97	PASS	0	none	0	0	6	1e-6
chr4-017577193-CGG-CGGGCGCACACGAATGCGGGCGCACACGAATGTGG	chr4	17577193	CGG	CGGGCGCACACGAATGCGGGCGCACACGAATGTGG	347.97	PASS	0	none	9e-6	0	6	9e-6
chr4-017577194-G-*	chr4	17577194	G	*	121650	PASS	0	none	0.02905600000000002	0	2	0.02905600000000002
chr4-017577194-G-A	chr4	17577194	G	A	121650	PASS	0.0041835	sas	0.05183600000000001	0	2	0.05183600000000001
chr4-017577194-G-GC	chr4	17577194	G	GC	121650	PASS	0	none	3.6999999999999985e-5	0	2	3.6999999999999985e-5
chr4-017577194-G-GGGCGCACACGAATGCGGGCGCACACGAATGCT	chr4	17577194	G	GGGCGCACACGAATGCGGGCGCACACGAATGCT	121650	PASS	0	none	0	0	2	1e-6
chr4-017577195-G-*	chr4	17577195	G	*	121720	PASS	0	none	0.02905600000000002	0	2	0.02905600000000002
chr4-017577195-G-C	chr4	17577195	G	C	121720	PASS	0.0042526	sas	0.051756	0	2	0.051756
chr4-017577195-G-GCAC	chr4	17577195	G	GCAC	121720	PASS	0	none	3.6999999999999985e-5	0	2	3.6999999999999985e-5
chr4-017577195-G-GGCGCACACGAATGCGGGCGCACACGAATGCGC	chr4	17577195	G	GGCGCACACGAATGCGGGCGCACACGAATGCGC	121720	PASS	0	none	0	0	2	1e-6
chr4-017577195-G-GGCGCACACGAATGCGGGCGCACACGAATGCGGGCGCACACGAATGCGA	chr4	17577195	G	GGCGCACACGAATGCGGGCGCACACGAATGCGGGCGCACACGAATGCGA	121720	PASS	0	none	0	0	2	1e-6
chr4-017577196-G-*	chr4	17577196	G	*	201.97	VQSRTrancheINDEL97.00to99.00	0	none	0.02684100000000001	0	6	0.02684100000000001
chr4-017577196-G-GCA	chr4	17577196	G	GCA	201.97	VQSRTrancheINDEL97.00to99.00	0	none	0	0	6	1e-6
chr4-017577196-G-GCACGCGCA	chr4	17577196	G	GCACGCGCA	201.97	VQSRTrancheINDEL97.00to99.00	0	none	0	0	6	1e-6
chr4-017577197-C-*	chr4	17577197	C	*	261	PASS	0	none	0.02684200000000001	0	8	0.02684200000000001
chr4-017577197-C-CGCACACGAATGCGGGCGCACACGAATGCGGGT	chr4	17577197	C	CGCACACGAATGCGGGCGCACACGAATGCGGGT	261	PASS	0	none	2.2000000000000003e-5	0	8	2.2000000000000003e-5
chr4-017577197-C-G	chr4	17577197	C	G	261	PASS	0	none	0	0	8	1e-6
chr4-017577199-C-*	chr4	17577199	C	*	50.97	PASS	0	none	0.02684200000000001	0	8	0.02684200000000001
chr4-017577199-C-CACACGAATGCGGGCGCACACGAATGCGGGCGG	chr4	17577199	C	CACACGAATGCGGGCGCACACGAATGCGGGCGG	50.97	PASS	0	none	9e-6	0	8	9e-6
chr4-017577200-A-*	chr4	17577200	A	*	71.97	VQSRTrancheINDEL99.90to99.95	0	none	0.02684200000000001	0	8	0.02684200000000001
chr4-017577200-A-ACACGAATGCGGGCGCACACGAATGCGGGCGCC	chr4	17577200	A	ACACGAATGCGGGCGCACACGAATGCGGGCGCC	71.97	VQSRTrancheINDEL99.90to99.95	3.25e-6	nfe	0	0	8	3.25e-6
chr4-017577200-A-ACACGAATGCGGGCGCACACGACTGCGGGCGCT	chr4	17577200	A	ACACGAATGCGGGCGCACACGACTGCGGGCGCT	71.97	VQSRTrancheINDEL99.90to99.95	0	none	0	0	8	1e-6
chr4-017577200-A-ACACGAATGCGGGCGCC	chr4	17577200	A	ACACGAATGCGGGCGCC	71.97	VQSRTrancheINDEL99.90to99.95	0	none	0	0	8	1e-6
chr4-017577201-CACGAATGCGGGCGCACACGAATGCGG-*	chr4	17577201	CACGAATGCGGGCGCACACGAATGCGG	*	1382	PASS	0	none	0.022195	0	8	0.022195
chr4-017577201-CACGAATGCGGGCGCACACGAATGCGG-C	chr4	17577201	CACGAATGCGGGCGCACACGAATGCGG	C	1382	PASS	0	none	9e-6	0	8	9e-6
chr4-017577201-CACGAATGCGGGCGCACACGAATGCGG-CACGAATGCGGGCGCACACGAATGCGGGCGCACACGAATGCGGGCGCAAACGAATGCGGGCGCACACGAATGCGG	chr4	17577201	CACGAATGCGGGCGCACACGAATGCGG	CACGAATGCGGGCGCACACGAATGCGGGCGCACACGAATGCGGGCGCAAACGAATGCGGGCGCACACGAATGCGG	1382	PASS	0	none	9e-6	0	8	9e-6
chr4-017577201-CACGAATGCGGGCGCACACGAATGCGG-CGCGCACACGAATGCGG	chr4	17577201	CACGAATGCGGGCGCACACGAATGCGG	CGCGCACACGAATGCGG	1382	PASS	0	none	3.6999999999999985e-5	0	8	3.6999999999999985e-5
chr4-017577201-CACGAATGCGGGCGCACACGAATGCGG-CGCGGGCGCACACGAATGCGG	chr4	17577201	CACGAATGCGGGCGCACACGAATGCGG	CGCGGGCGCACACGAATGCGG	1382	PASS	0	none	0	0	8	1e-6
chr4-017577201-CACGAATGCGGGCGCACACGAATGCGG-GACGAATGCGGGCGCACACGAATGCGG	chr4	17577201	CACGAATGCGGGCGCACACGAATGCGG	GACGAATGCGGGCGCACACGAATGCGG	1382	PASS	0	none	0	0	8	1e-6
chr4-017577202-ACGAATGCGGG-*	chr4	17577202	ACGAATGCGGG	*	997.97	PASS	0	none	0.022381	0	8	0.022381
chr4-017577202-ACGAATGCGGG-A	chr4	17577202	ACGAATGCGGG	A	997.97	PASS	0	none	0	0	8	1e-6
chr4-017577202-ACGAATGCGGG-ACGAATGCGGGCGCACACGAATGCGGGCGCACACGAATGCGGGCGCACCCGAATGCGGG	chr4	17577202	ACGAATGCGGG	ACGAATGCGGGCGCACACGAATGCGGGCGCACACGAATGCGGGCGCACCCGAATGCGGG	997.97	PASS	0	none	0	0	8	1e-6
chr4-017577202-ACGAATGCGGG-ACGAATGCGGGCGCACACGAATGCGGGCGCACCCGAATGCGGG	chr4	17577202	ACGAATGCGGG	ACGAATGCGGGCGCACACGAATGCGGGCGCACCCGAATGCGGG	997.97	PASS	0	none	2.2000000000000003e-5	0	8	2.2000000000000003e-5
chr4-017577202-ACGAATGCGGG-ACGAATGCGGGCGCACACGAATGCGGGCGCACGCGAATGCGGG	chr4	17577202	ACGAATGCGGG	ACGAATGCGGGCGCACACGAATGCGGGCGCACGCGAATGCGGG	997.97	PASS	0	none	0	0	8	1e-6
chr4-017577202-ACGAATGCGGG-ACGAATGCGGGCGCACACGCATGCGGGCGCACACGAATGCGGGCGCCCCCGAATGCGGG	chr4	17577202	ACGAATGCGGG	ACGAATGCGGGCGCACACGCATGCGGGCGCACACGAATGCGGGCGCCCCCGAATGCGGG	997.97	PASS	0	none	0	0	8	1e-6
chr4-017577202-ACGAATGCGGG-ACGAATGCGGGCGCACCCGAATGCGGG	chr4	17577202	ACGAATGCGGG	ACGAATGCGGGCGCACCCGAATGCGGG	997.97	PASS	0	none	0	0	8	1e-6
chr4-017577202-ACGAATGCGGG-ACGAATGCGGGCGCCCCCGAATGCGGG	chr4	17577202	ACGAATGCGGG	ACGAATGCGGGCGCCCCCGAATGCGGG	997.97	PASS	0	none	0	0	8	1e-6
chr4-017577218-A-*	chr4	17577218	A	*	2854	PASS	0	none	5.4e-4	0	14	5.4e-4
chr4-017577218-A-ACGAATGCGGGCGCACACGAAGGCGGGCGCACC	chr4	17577218	A	ACGAATGCGGGCGCACACGAAGGCGGGCGCACC	2854	PASS	0	none	9e-6	0	14	9e-6
chr4-017577218-A-ACGAATGCGGGCGCACACGAATGCGGGCGCACACGAATGCGGGCGCACACGAATGCGGGCGCACACGAATGCGGGCGCACC	chr4	17577218	A	ACGAATGCGGGCGCACACGAATGCGGGCGCACACGAATGCGGGCGCACACGAATGCGGGCGCACACGAATGCGGGCGCACC	2854	PASS	0	none	0	0	14	1e-6
chr4-017577218-A-ACGAATGCGGGCGCACACGAATGCGGGCGCACACGAATGCGGGCGCACACGAATGCGGGCGCACC	chr4	17577218	A	ACGAATGCGGGCGCACACGAATGCGGGCGCACACGAATGCGGGCGCACACGAATGCGGGCGCACC	2854	PASS	1.4944e-4	nfe	9e-6	0	14	1.4944e-4
chr4-017577218-A-ACGAATGCGGGCGCACACGAATGCGGGCGCACACGAATGCGGGCGCACC	chr4	17577218	A	ACGAATGCGGGCGCACACGAATGCGGGCGCACACGAATGCGGGCGCACC	2854	PASS	1.1729e-4	nfe	2.2000000000000003e-5	0	14	1.1729e-4
chr4-017577218-A-ACGAATGCGGGCGCACACGAATGCGGGCGCACC	chr4	17577218	A	ACGAATGCGGGCGCACACGAATGCGGGCGCACC	2854	PASS	2.7931e-4	nfe	3.3700000000000044e-4	0	14	3.3700000000000044e-4
chr4-017577218-A-ACGAATGCGGGCGCACC	chr4	17577218	A	ACGAATGCGGGCGCACC	2854	PASS	2.62e-6	nfe	0	0	14	2.62e-6
chr4-017577218-A-C	chr4	17577218	A	C	2854	PASS	0	none	9e-6	0	14	9e-6
chr4-017577218-A-G	chr4	17577218	A	G	2854	PASS	0	none	0	0	14	1e-6
chr4-017577250-C-A	chr4	17577250	C	A	31753	PASS	0.018105	eas	0.00846499999999998	0	0	0.018105
chr4-017577250-C-CGAATGCGGGCGCACACGAATGCGGGCGCACA	chr4	17577250	C	CGAATGCGGGCGCACACGAATGCGGGCGCACA	31753	PASS	0	none	9e-6	0	0	9e-6
chr4-017577250-C-CGAATGCGGGCGCACACGAATGCTGGCGCACA	chr4	17577250	C	CGAATGCGGGCGCACACGAATGCTGGCGCACA	31753	PASS	0	none	0	0	0	1e-6
chr4-017577250-C-T	chr4	17577250	C	T	31753	PASS	0	none	2.2000000000000003e-5	0	0	2.2000000000000003e-5
chr4-017577265-A-*	chr4	17577265	A	*	560	PASS	0	none	0	0	10	1e-6
chr4-017577265-A-C	chr4	17577265	A	C	560	PASS	3.776e-5	nfe	4.940000000000003e-4	0	10	4.940000000000003e-4
chr4-017577265-A-G	chr4	17577265	A	G	560	PASS	0	none	0	0	10	1e-6
chr4-017577268-A-C	chr4	17577268	A	C	3996044	PASS	1.201e-5	nfe	9e-6	0	18	1.201e-5
chr4-017577268-A-G	chr4	17577268	A	G	3996044	PASS	0.96714	eas	0.55154	9	18	0.96714
chr4-017577276-T-*	chr4	17577276	T	*	463	PASS	0	none	0	0	6	1e-6
chr4-017577276-T-A	chr4	17577276	T	A	463	PASS	0	none	9e-6	0	6	9e-6
chr4-017577276-T-C	chr4	17577276	T	C	463	PASS	0	none	9e-6	0	6	9e-6
chr4-017577276-T-G	chr4	17577276	T	G	463	PASS	5.935e-5	nfe	2.08e-4	0	6	2.08e-4
chr4-017577532-G-A	chr4	17577532	G	A	78623	PASS	1.649e-5	sas	0	0	134	1.649e-5
chr4-017577532-G-C	chr4	17577532	G	C	78623	PASS	0.0060893	nfe	0.00317	1	134	0.0060893
chr4-017579994-T-A	chr4	17579994	T	A	7425730	PASS	0.89235	eas	0.6296880000000004	79	134	0.89235
chr4-017580020-CAG-C	chr4	17580020	CAG	C	8663933.97	PASS	0.89256	eas	0.5951650000000006	73	130	0.89256
chr4-017581957-GA-G	chr4	17581957	GA	G	25801.97	PASS	0.0043818	sas	0.00164499999999999	1	134	0.0043818
chr4-017582155-C-A	chr4	17582155	C	A	1950	PASS	0	none	0	0	134	1e-6
chr4-017582155-C-T	chr4	17582155	C	T	1950	PASS	1.987e-4	nfe	5.2999999999999994e-5	1	134	1.987e-4
chr4-017582183-A-C	chr4	17582183	A	C	8824895	PASS	0.89369	eas	0.6293910000000005	79	134	0.89369
chr4-017582200-C-G	chr4	17582200	C	G	74479	PASS	0.0077231	nfe	0.005082	3	134	0.0077231
chr4-017582813-G-GT	chr4	17582813	G	GT	29887.97	PASS	0.016862	nfe	0.007533	0	0	0.016862
chr4-017583391-G-C	chr4	17583391	G	C	9673309	PASS	0.89331	eas	0.6293360000000005	79	134	0.89331
chr4-017583744-G-A	chr4	17583744	G	A	8176	PASS	0.0073625	eas	3.160000000000005e-4	1	134	0.0073625
chr4-017584873-C-A	chr4	17584873	C	A	4914	PASS	1.1323999999999e-4	amr	2.2999999999999995e-4	1	134	2.2999999999999995e-4
chr4-017585064-C-T	chr4	17585064	C	T	596	PASS	5.76e-6	nfe	0	1	134	5.76e-6
chr4-017585080-T-C	chr4	17585080	T	C	17611820	PASS	0.95077	eas	0.6699450000000006	79	134	0.95077
chr4-017585334-A-G	chr4	17585334	A	G	5190443	PASS	0.89253	eas	0.5849290000000004	65	116	0.89253
chr4-017585395-A-C	chr4	17585395	A	C	108378	PASS	0	none	0	0	72	1e-6
chr4-017585395-A-G	chr4	17585395	A	G	108378	PASS	0.039903	sas	0.022362	3	72	0.039903
chr4-017585413-A-C	chr4	17585413	A	C	223	PASS	0	none	2.2000000000000003e-5	0	44	2.2000000000000003e-5
chr4-017585413-A-G	chr4	17585413	A	G	223	PASS	0	none	0	0	44	1e-6
chr4-017585435-ATTTTTTT-*	chr4	17585435	ATTTTTTT	*	496773	PASS	0	none	0	0	0	1e-6
chr4-017585435-ATTTTTTT-A	chr4	17585435	ATTTTTTT	A	496773	PASS	0	none	0	0	0	1e-6
chr4-017585435-ATTTTTTT-AT	chr4	17585435	ATTTTTTT	AT	496773	PASS	0	none	6.999999999999998e-5	0	0	6.999999999999998e-5
chr4-017585435-ATTTTTTT-ATT	chr4	17585435	ATTTTTTT	ATT	496773	PASS	0	none	2.720000000000003e-4	0	0	2.720000000000003e-4
chr4-017585435-ATTTTTTT-ATTT	chr4	17585435	ATTTTTTT	ATTT	496773	PASS	0	none	0.00166299999999999	0	0	0.00166299999999999
chr4-017585435-ATTTTTTT-ATTTT	chr4	17585435	ATTTTTTT	ATTTT	496773	PASS	0	none	0.007456	0	0	0.007456
chr4-017585435-ATTTTTTT-ATTTTT	chr4	17585435	ATTTTTTT	ATTTTT	496773	PASS	0	none	0.02405900000000001	0	0	0.02405900000000001
chr4-017585435-ATTTTTTT-ATTTTTT	chr4	17585435	ATTTTTTT	ATTTTTT	496773	PASS	0	none	0.076282	0	0	0.076282
chr4-017585435-ATTTTTTT-ATTTTTTTT	chr4	17585435	ATTTTTTT	ATTTTTTTT	496773	PASS	0	none	0.15293600000000002	0	0	0.15293600000000002
chr4-017585435-ATTTTTTT-ATTTTTTTTT	chr4	17585435	ATTTTTTT	ATTTTTTTTT	496773	PASS	0	none	0.021923	0	0	0.021923
chr4-017585435-ATTTTTTT-ATTTTTTTTTT	chr4	17585435	ATTTTTTT	ATTTTTTTTTT	496773	PASS	0	none	0.002581	0	0	0.002581
chr4-017585435-ATTTTTTT-ATTTTTTTTTTT	chr4	17585435	ATTTTTTT	ATTTTTTTTTTT	496773	PASS	0	none	1.0699999999999996e-4	0	0	1.0699999999999996e-4
chr4-017585435-ATTTTTTT-ATTTTTTTTTTTT	chr4	17585435	ATTTTTTT	ATTTTTTTTTTTT	496773	PASS	0	none	0	0	0	1e-6
chr4-017585435-ATTTTTTT-TTTTTTTT	chr4	17585435	ATTTTTTT	TTTTTTTT	496773	PASS	0	none	2.08e-4	0	0	2.08e-4
chr4-017585514-T-A	chr4	17585514	T	A	1283743	PASS	0.80041	eas	0.4068919999999996	2	2	0.80041
chr4-017585738-C-T	chr4	17585738	C	T	262109	PASS	0.51817	nfe	0.142101	0	0	0.51817
chr4-017588816-T-C	chr4	17588816	T	C	615355	PASS	0.23902	afr	0.02687700000000001	2	134	0.23902
chr4-017589048-G-A	chr4	17589048	G	A	6763276	PASS	0.83037	eas	0.5214070000000006	72	134	0.83037
chr4-017589053-TTTTGG-*	chr4	17589053	TTTTGG	*	122094.97	PASS	0	none	0	0	134	1e-6
chr4-017589053-TTTTGG-T	chr4	17589053	TTTTGG	T	122094.97	PASS	0.015056	nfe	0.01144399999999998	1	134	0.015056
chr4-017589056-TGG-*	chr4	17589056	TGG	*	5260	PASS	0	none	0.01146999999999998	1	134	0.01146999999999998
chr4-017589056-TGG-CGG	chr4	17589056	TGG	CGG	5260	PASS	0	none	2.9400000000000004e-4	0	134	2.9400000000000004e-4
chr4-017589056-TGG-GGG	chr4	17589056	TGG	GGG	5260	PASS	0	none	0	0	134	1e-6
chr4-017589056-TGG-T	chr4	17589056	TGG	T	5260	PASS	0	none	0	0	134	1e-6
chr4-017589057-G-*	chr4	17589057	G	*	77	PASS	0	none	0.01144399999999998	1	134	0.01144399999999998
chr4-017589057-G-A	chr4	17589057	G	A	77	PASS	0	none	0	0	134	1e-6
chr4-017589057-G-T	chr4	17589057	G	T	77	PASS	0	none	3.6999999999999985e-5	0	134	3.6999999999999985e-5
chr4-017589058-GTTT-*	chr4	17589058	GTTT	*	6038	PASS	0	none	0.01126099999999999	1	134	0.01126099999999999
chr4-017589058-GTTT-ATTT	chr4	17589058	GTTT	ATTT	6038	PASS	0	none	2.9400000000000004e-4	0	134	2.9400000000000004e-4
chr4-017589058-GTTT-CTTT	chr4	17589058	GTTT	CTTT	6038	PASS	0	none	0	0	134	1e-6
chr4-017589058-GTTT-G	chr4	17589058	GTTT	G	6038	PASS	0	none	0	0	134	1e-6
chr4-017589058-GTTT-TTTT	chr4	17589058	GTTT	TTTT	6038	PASS	0	none	9e-6	0	134	9e-6
chr4-017589063-ATTTT-*	chr4	17589063	ATTTT	*	4118437	ExcessHet	0	none	5.180000000000002e-4	0	110	5.180000000000002e-4
chr4-017589063-ATTTT-A	chr4	17589063	ATTTT	A	4118437	ExcessHet	6.199e-5	nfe	4.05e-4	0	110	4.05e-4
chr4-017589063-ATTTT-AT	chr4	17589063	ATTTT	AT	4118437	ExcessHet	0	none	0.010548	0	110	0.010548
chr4-017589063-ATTTT-ATT	chr4	17589063	ATTTT	ATT	4118437	ExcessHet	0	none	0.118872	14	110	0.118872
chr4-017589063-ATTTT-ATTT	chr4	17589063	ATTTT	ATTT	4118437	ExcessHet	0	none	0.4564839999999994	46	110	0.4564839999999994
chr4-017589063-ATTTT-ATTTTT	chr4	17589063	ATTTT	ATTTTT	4118437	ExcessHet	0	none	0.026011	4	110	0.026011
chr4-017589063-ATTTT-ATTTTTT	chr4	17589063	ATTTT	ATTTTTT	4118437	ExcessHet	0	none	7.740000000000004e-4	0	110	7.740000000000004e-4
chr4-017589063-ATTTT-ATTTTTTT	chr4	17589063	ATTTT	ATTTTTTT	4118437	ExcessHet	0	none	0	0	110	1e-6
chr4-017589063-ATTTT-ATTTTTTTT	chr4	17589063	ATTTT	ATTTTTTTT	4118437	ExcessHet	0	none	0	0	110	1e-6
chr4-017589063-ATTTT-TTTTT	chr4	17589063	ATTTT	TTTTT	4118437	ExcessHet	0	none	2.2000000000000003e-5	0	110	2.2000000000000003e-5
chr4-017589111-A-T	chr4	17589111	A	T	6765262	PASS	0.89483	eas	0.60729	76	130	0.89483
chr4-017595328-G-A	chr4	17595328	G	A	683636	PASS	0.34657	afr	0.05257200000000002	3	128	0.34657
chr4-017597217-G-A	chr4	17597217	G	A	723904	PASS	0.062067	sas	0.028814	6	134	0.062067
chr4-017606997-A-G	chr4	17606997	A	G	7644405	PASS	0.89415	eas	0.6155040000000002	78	134	0.89415
chr4-017607028-T-G	chr4	17607028	T	G	540	PASS	8.2e-7	nfe	0	1	132	1e-6
chr4-017607261-C-G	chr4	17607261	C	G	7908048	PASS	0.95702	eas	0.6142320000000001	78	134	0.95702
chr4-017607937-T-G	chr4	17607937	T	G	1778	PASS	8.304e-5	nfe	2.500000000000001e-4	0	12	2.500000000000001e-4
chr4-017613807-C-T	chr4	17613807	C	T	30245	PASS	0.48948	nfe	0.022028	0	0	0.48948
chr4-017614113-A-T	chr4	17614113	A	T	58	PASS	0	none	3.6999999999999985e-5	0	0	3.6999999999999985e-5
chr4-017614119-T-A	chr4	17614119	T	A	260732	PASS	0.43818	nfe	0.141538	0	0	0.43818
chr4-017614331-G-C	chr4	17614331	G	C	1531747	PASS	0.88771	eas	0.4043389999999994	35	64	0.88771
chr4-017614360-C-A	chr4	17614360	C	A	230545	PASS	0.078224	nfe	0.04650000000000001	9	98	0.078224
chr4-017614591-C-A	chr4	17614591	C	A	10167845	PASS	0.90133	eas	0.607031	75	134	0.90133
chr4-017614591-C-G	chr4	17614591	C	G	10167845	PASS	0.0044674	sas	2.7300000000000035e-4	0	134	0.0044674
chr4-017614914-C-T	chr4	17614914	C	T	206204	PASS	0.14157	afr	0.01411799999999998	1	134	0.14157
chr4-017619760-C-T	chr4	17619760	C	T	8483916	PASS	0.89339	eas	0.5952840000000006	75	134	0.89339
chr4-017619986-T-C	chr4	17619986	T	C	373080	PASS	0.015956	afr	0.01288499999999999	1	134	0.015956
chr4-017621574-CTT-C	chr4	17621574	CTT	C	52209	ExcessHet	0.010025	eas	6.340000000000003e-4	0	130	0.010025
chr4-017621574-CTT-CT	chr4	17621574	CTT	CT	52209	ExcessHet	0	none	0.006214	0	130	0.006214
chr4-017621574-CTT-CTTT	chr4	17621574	CTT	CTTT	52209	ExcessHet	0	none	0.02928900000000002	3	130	0.02928900000000002
chr4-017621574-CTT-CTTTT	chr4	17621574	CTT	CTTTT	52209	ExcessHet	0	none	1.6699999999999994e-4	0	130	1.6699999999999994e-4
chr4-017621574-CTT-CTTTTT	chr4	17621574	CTT	CTTTTT	52209	ExcessHet	0	none	2.2000000000000003e-5	0	130	2.2000000000000003e-5
chr4-017621574-CTT-TTT	chr4	17621574	CTT	TTT	52209	ExcessHet	0	none	9e-6	0	130	9e-6
chr4-017623586-G-C	chr4	17623586	G	C	22449347	PASS	0.90112	eas	0.609955	75	134	0.90112
chr4-017623721-G-A	chr4	17623721	G	A	17025	PASS	7.4873e-4	nfe	2.2999999999999995e-4	1	134	7.4873e-4
chr4-017624015-ATT-A	chr4	17624015	ATT	A	203744	ExcessHet	2.773e-5	nfe	4.950000000000003e-4	0	100	4.950000000000003e-4
chr4-017624015-ATT-AT	chr4	17624015	ATT	AT	203744	ExcessHet	0	none	0.096482	8	100	0.096482
chr4-017624015-ATT-ATTT	chr4	17624015	ATT	ATTT	203744	ExcessHet	0	none	0.03680900000000002	2	100	0.03680900000000002
chr4-017624015-ATT-ATTTT	chr4	17624015	ATT	ATTTT	203744	ExcessHet	0	none	1.47e-4	0	100	1.47e-4
chr4-017624015-ATT-CTT	chr4	17624015	ATT	CTT	203744	ExcessHet	0	none	0	0	100	1e-6
chr4-017624015-ATT-TTT	chr4	17624015	ATT	TTT	203744	ExcessHet	0	none	2.2000000000000003e-5	0	100	2.2000000000000003e-5
chr4-017624016-T-*	chr4	17624016	T	*	394	PASS	0	none	0.09715300000000002	8	90	0.09715300000000002
chr4-017624016-T-G	chr4	17624016	T	G	394	PASS	0	none	0	0	90	1e-6
chr4-017624035-A-G	chr4	17624035	A	G	4915645	PASS	0.8918	eas	0.5318160000000007	68	126	0.8918
chr4-017624272-C-T	chr4	17624272	C	T	20699	PASS	0.038485	afr	0.006836	0	0	0.038485
chr4-017626233-GTCTC-ATCTC	chr4	17626233	GTCTC	ATCTC	353914	PASS	0	none	0.181678	0	0	0.181678
chr4-017626233-GTCTC-G	chr4	17626233	GTCTC	G	353914	PASS	0	none	0	0	0	1e-6
chr4-017626963-ATTTTTT-A	chr4	17626963	ATTTTTT	A	36547.97	PASS	0	none	1.47e-4	0	0	1.47e-4
chr4-017626963-ATTTTTT-AT	chr4	17626963	ATTTTTT	AT	36547.97	PASS	0	none	3.3700000000000044e-4	0	0	3.3700000000000044e-4
chr4-017626963-ATTTTTT-ATT	chr4	17626963	ATTTTTT	ATT	36547.97	PASS	0	none	9.610000000000004e-4	0	0	9.610000000000004e-4
chr4-017626963-ATTTTTT-ATTT	chr4	17626963	ATTTTTT	ATTT	36547.97	PASS	0	none	0.00468	0	0	0.00468
chr4-017626963-ATTTTTT-ATTTT	chr4	17626963	ATTTTTT	ATTTT	36547.97	PASS	0	none	0.01187199999999999	0	0	0.01187199999999999
chr4-017626963-ATTTTTT-ATTTTT	chr4	17626963	ATTTTTT	ATTTTT	36547.97	PASS	0	none	0.004247	0	0	0.004247
chr4-017626963-ATTTTTT-ATTTTTTT	chr4	17626963	ATTTTTT	ATTTTTTT	36547.97	PASS	0	none	0.00103199999999999	0	0	0.00103199999999999
chr4-017626963-ATTTTTT-ATTTTTTTT	chr4	17626963	ATTTTTT	ATTTTTTTT	36547.97	PASS	0	none	2.08e-4	0	0	2.08e-4
chr4-017626963-ATTTTTT-ATTTTTTTTT	chr4	17626963	ATTTTTT	ATTTTTTTTT	36547.97	PASS	0	none	1.0699999999999996e-4	0	0	1.0699999999999996e-4
chr4-017626963-ATTTTTT-ATTTTTTTTTT	chr4	17626963	ATTTTTT	ATTTTTTTTTT	36547.97	PASS	0	none	0	0	0	1e-6
chr4-017627007-C-A	chr4	17627007	C	A	105302	PASS	0	none	0	0	0	1e-6
chr4-017627007-C-G	chr4	17627007	C	G	105302	PASS	0.42828	nfe	0.068514	0	0	0.42828
chr4-017627146-T-C	chr4	17627146	T	C	164657	PASS	0.45376	nfe	0.104836	0	0	0.45376
chr4-017627334-T-C	chr4	17627334	T	C	10816	PASS	0.0081763	nfe	0.006295	0	0	0.0081763
chr4-017628255-CGTGTGTGTGTGTGT-C	chr4	17628255	CGTGTGTGTGTGTGT	C	31583.97	PASS	0	none	9e-6	0	0	9e-6
chr4-017628255-CGTGTGTGTGTGTGT-CGT	chr4	17628255	CGTGTGTGTGTGTGT	CGT	31583.97	PASS	0	none	9e-6	0	0	9e-6
chr4-017628255-CGTGTGTGTGTGTGT-CGTGT	chr4	17628255	CGTGTGTGTGTGTGT	CGTGT	31583.97	PASS	0	none	2.2000000000000003e-5	0	0	2.2000000000000003e-5
chr4-017628255-CGTGTGTGTGTGTGT-CGTGTGT	chr4	17628255	CGTGTGTGTGTGTGT	CGTGTGT	31583.97	PASS	0	none	9e-6	0	0	9e-6
chr4-017628255-CGTGTGTGTGTGTGT-CGTGTGTGT	chr4	17628255	CGTGTGTGTGTGTGT	CGTGTGTGT	31583.97	PASS	0	none	0	0	0	1e-6
chr4-017628255-CGTGTGTGTGTGTGT-CGTGTGTGTGT	chr4	17628255	CGTGTGTGTGTGTGT	CGTGTGTGTGT	31583.97	PASS	0	none	3.6999999999999985e-5	0	0	3.6999999999999985e-5
chr4-017628255-CGTGTGTGTGTGTGT-CGTGTGTGTGTGT	chr4	17628255	CGTGTGTGTGTGTGT	CGTGTGTGTGTGT	31583.97	PASS	0	none	5.39e-4	0	0	5.39e-4
chr4-017628255-CGTGTGTGTGTGTGT-CGTGTGTGTGTGTGTGT	chr4	17628255	CGTGTGTGTGTGTGT	CGTGTGTGTGTGTGTGT	31583.97	PASS	0	none	0.004859	0	0	0.004859
chr4-017628255-CGTGTGTGTGTGTGT-CGTGTGTGTGTGTGTGTGT	chr4	17628255	CGTGTGTGTGTGTGT	CGTGTGTGTGTGTGTGTGT	31583.97	PASS	0	none	0.005038	0	0	0.005038
chr4-017628255-CGTGTGTGTGTGTGT-CGTGTGTGTGTGTGTGTGTGT	chr4	17628255	CGTGTGTGTGTGTGT	CGTGTGTGTGTGTGTGTGTGT	31583.97	PASS	0	none	0.002631	0	0	0.002631
chr4-017628255-CGTGTGTGTGTGTGT-CGTGTGTGTGTGTGTGTGTGTGT	chr4	17628255	CGTGTGTGTGTGTGT	CGTGTGTGTGTGTGTGTGTGTGT	31583.97	PASS	0	none	0.002756	0	0	0.002756
chr4-017628255-CGTGTGTGTGTGTGT-CGTGTGTGTGTGTGTGTGTGTGTGT	chr4	17628255	CGTGTGTGTGTGTGT	CGTGTGTGTGTGTGTGTGTGTGTGT	31583.97	PASS	0	none	7.010000000000006e-4	0	0	7.010000000000006e-4
chr4-017628255-CGTGTGTGTGTGTGT-CGTGTGTGTGTGTGTGTGTGTGTGTGT	chr4	17628255	CGTGTGTGTGTGTGT	CGTGTGTGTGTGTGTGTGTGTGTGTGT	31583.97	PASS	0	none	1.47e-4	0	0	1.47e-4
chr4-017628255-CGTGTGTGTGTGTGT-CGTGTGTGTGTGTGTGTGTGTGTGTGTGT	chr4	17628255	CGTGTGTGTGTGTGT	CGTGTGTGTGTGTGTGTGTGTGTGTGTGT	31583.97	PASS	0	none	6.999999999999998e-5	0	0	6.999999999999998e-5
chr4-017628255-CGTGTGTGTGTGTGT-CGTGTGTGTGTGTGTGTGTGTGTGTGTGTGT	chr4	17628255	CGTGTGTGTGTGTGT	CGTGTGTGTGTGTGTGTGTGTGTGTGTGTGT	31583.97	PASS	0	none	2.2000000000000003e-5	0	0	2.2000000000000003e-5
chr4-017628255-CGTGTGTGTGTGTGT-CGTGTGTGTGTGTGTGTGTGTGTGTGTGTGTGT	chr4	17628255	CGTGTGTGTGTGTGT	CGTGTGTGTGTGTGTGTGTGTGTGTGTGTGTGT	31583.97	PASS	0	none	9e-6	0	0	9e-6
chr4-017628255-CGTGTGTGTGTGTGT-CGTGTGTGTGTGTGTGTGTGTGTGTGTGTGTGTGT	chr4	17628255	CGTGTGTGTGTGTGT	CGTGTGTGTGTGTGTGTGTGTGTGTGTGTGTGTGT	31583.97	PASS	0	none	9e-6	0	0	9e-6
chr4-017628316-A-G	chr4	17628316	A	G	54788	PASS	0.37955	nfe	0.03737200000000001	0	0	0.37955
chr4-017628569-G-T	chr4	17628569	G	T	27464	PASS	0	none	0.01942100000000001	0	0	0.01942100000000001
chr4-017629094-A-AGGAG	chr4	17629094	A	AGGAG	109950	PASS	0	none	9e-6	0	0	9e-6
chr4-017629094-A-T	chr4	17629094	A	T	109950	PASS	0.53123	nfe	0.07435900000000002	0	0	0.53123
chr4-017632043-ATTTTTTTTTTTTTTTTTTTTTTTTTTTTTTTT-*	chr4	17632043	ATTTTTTTTTTTTTTTTTTTTTTTTTTTTTTTT	*	125192	PASS	0	none	0	0	0	1e-6
chr4-017632043-ATTTTTTTTTTTTTTTTTTTTTTTTTTTTTTTT-A	chr4	17632043	ATTTTTTTTTTTTTTTTTTTTTTTTTTTTTTTT	A	125192	PASS	0	none	2.2000000000000003e-5	0	0	2.2000000000000003e-5
chr4-017632043-ATTTTTTTTTTTTTTTTTTTTTTTTTTTTTTTT-AT	chr4	17632043	ATTTTTTTTTTTTTTTTTTTTTTTTTTTTTTTT	AT	125192	PASS	0	none	7.010000000000006e-4	0	0	7.010000000000006e-4
chr4-017632043-ATTTTTTTTTTTTTTTTTTTTTTTTTTTTTTTT-ATT	chr4	17632043	ATTTTTTTTTTTTTTTTTTTTTTTTTTTTTTTT	ATT	125192	PASS	0	none	0.003993	0	0	0.003993
chr4-017632043-ATTTTTTTTTTTTTTTTTTTTTTTTTTTTTTTT-ATTT	chr4	17632043	ATTTTTTTTTTTTTTTTTTTTTTTTTTTTTTTT	ATTT	125192	PASS	0	none	0.03580700000000001	0	0	0.03580700000000001
chr4-017632043-ATTTTTTTTTTTTTTTTTTTTTTTTTTTTTTTT-ATTTT	chr4	17632043	ATTTTTTTTTTTTTTTTTTTTTTTTTTTTTTTT	ATTTT	125192	PASS	0	none	0.003638	0	0	0.003638
chr4-017632043-ATTTTTTTTTTTTTTTTTTTTTTTTTTTTTTTT-ATTTTT	chr4	17632043	ATTTTTTTTTTTTTTTTTTTTTTTTTTTTTTTT	ATTTTT	125192	PASS	0	none	0.00110399999999999	0	0	0.00110399999999999
chr4-017632043-ATTTTTTTTTTTTTTTTTTTTTTTTTTTTTTTT-ATTTTTT	chr4	17632043	ATTTTTTTTTTTTTTTTTTTTTTTTTTTTTTTT	ATTTTTT	125192	PASS	0	none	1.87e-4	0	0	1.87e-4
chr4-017632043-ATTTTTTTTTTTTTTTTTTTTTTTTTTTTTTTT-ATTTTTTT	chr4	17632043	ATTTTTTTTTTTTTTTTTTTTTTTTTTTTTTTT	ATTTTTTT	125192	PASS	0	none	9e-6	0	0	9e-6
chr4-017632043-ATTTTTTTTTTTTTTTTTTTTTTTTTTTTTTTT-ATTTTTTTT	chr4	17632043	ATTTTTTTTTTTTTTTTTTTTTTTTTTTTTTTT	ATTTTTTTT	125192	PASS	0	none	9e-6	0	0	9e-6
chr4-017632043-ATTTTTTTTTTTTTTTTTTTTTTTTTTTTTTTT-ATTTTTTTTT	chr4	17632043	ATTTTTTTTTTTTTTTTTTTTTTTTTTTTTTTT	ATTTTTTTTT	125192	PASS	0	none	6.999999999999998e-5	0	0	6.999999999999998e-5
chr4-017632043-ATTTTTTTTTTTTTTTTTTTTTTTTTTTTTTTT-ATTTTTTTTTT	chr4	17632043	ATTTTTTTTTTTTTTTTTTTTTTTTTTTTTTTT	ATTTTTTTTTT	125192	PASS	0	none	9e-6	0	0	9e-6
chr4-017632043-ATTTTTTTTTTTTTTTTTTTTTTTTTTTTTTTT-ATTTTTTTTTTTTTT	chr4	17632043	ATTTTTTTTTTTTTTTTTTTTTTTTTTTTTTTT	ATTTTTTTTTTTTTT	125192	PASS	0	none	9e-6	0	0	9e-6
chr4-017632043-ATTTTTTTTTTTTTTTTTTTTTTTTTTTTTTTT-ATTTTTTTTTTTTTTT	chr4	17632043	ATTTTTTTTTTTTTTTTTTTTTTTTTTTTTTTT	ATTTTTTTTTTTTTTT	125192	PASS	0	none	0	0	0	1e-6
chr4-017632043-ATTTTTTTTTTTTTTTTTTTTTTTTTTTTTTTT-ATTTTTTTTTTTTTTTTTTTTTTTTTTTTT	chr4	17632043	ATTTTTTTTTTTTTTTTTTTTTTTTTTTTTTTT	ATTTTTTTTTTTTTTTTTTTTTTTTTTTTT	125192	PASS	0	none	0	0	0	1e-6
chr4-017632043-ATTTTTTTTTTTTTTTTTTTTTTTTTTTTTTTT-ATTTTTTTTTTTTTTTTTTTTTTTTTTTTTTTTTTT	chr4	17632043	ATTTTTTTTTTTTTTTTTTTTTTTTTTTTTTTT	ATTTTTTTTTTTTTTTTTTTTTTTTTTTTTTTTTTT	125192	PASS	0	none	9e-6	0	0	9e-6
chr4-017632043-ATTTTTTTTTTTTTTTTTTTTTTTTTTTTTTTT-ATTTTTTTTTTTTTTTTTTTTTTTTTTTTTTTTTTTTT	chr4	17632043	ATTTTTTTTTTTTTTTTTTTTTTTTTTTTTTTT	ATTTTTTTTTTTTTTTTTTTTTTTTTTTTTTTTTTTTT	125192	PASS	0	none	9e-6	0	0	9e-6
chr4-017632043-ATTTTTTTTTTTTTTTTTTTTTTTTTTTTTTTT-ATTTTTTTTTTTTTTTTTTTTTTTTTTTTTTTTTTTTTTTT	chr4	17632043	ATTTTTTTTTTTTTTTTTTTTTTTTTTTTTTTT	ATTTTTTTTTTTTTTTTTTTTTTTTTTTTTTTTTTTTTTTT	125192	PASS	0	none	9e-6	0	0	9e-6
chr4-017632043-ATTTTTTTTTTTTTTTTTTTTTTTTTTTTTTTT-ATTTTTTTTTTTTTTTTTTTTTTTTTTTTTTTTTTTTTTTTT	chr4	17632043	ATTTTTTTTTTTTTTTTTTTTTTTTTTTTTTTT	ATTTTTTTTTTTTTTTTTTTTTTTTTTTTTTTTTTTTTTTTT	125192	PASS	0	none	9e-6	0	0	9e-6
chr4-017632043-ATTTTTTTTTTTTTTTTTTTTTTTTTTTTTTTT-ATTTTTTTTTTTTTTTTTTTTTTTTTTTTTTTTTTTTTTTTTT	chr4	17632043	ATTTTTTTTTTTTTTTTTTTTTTTTTTTTTTTT	ATTTTTTTTTTTTTTTTTTTTTTTTTTTTTTTTTTTTTTTTTT	125192	PASS	0	none	9e-6	0	0	9e-6
chr4-017632043-ATTTTTTTTTTTTTTTTTTTTTTTTTTTTTTTT-ATTTTTTTTTTTTTTTTTTTTTTTTTTTTTTTTTTTTTTTTTTTT	chr4	17632043	ATTTTTTTTTTTTTTTTTTTTTTTTTTTTTTTT	ATTTTTTTTTTTTTTTTTTTTTTTTTTTTTTTTTTTTTTTTTTTT	125192	PASS	0	none	3.6999999999999985e-5	0	0	3.6999999999999985e-5
chr4-017632043-ATTTTTTTTTTTTTTTTTTTTTTTTTTTTTTTT-ATTTTTTTTTTTTTTTTTTTTTTTTTTTTTTTTTTTTTTTTTTTTT	chr4	17632043	ATTTTTTTTTTTTTTTTTTTTTTTTTTTTTTTT	ATTTTTTTTTTTTTTTTTTTTTTTTTTTTTTTTTTTTTTTTTTTTT	125192	PASS	0	none	9e-6	0	0	9e-6
chr4-017632043-ATTTTTTTTTTTTTTTTTTTTTTTTTTTTTTTT-ATTTTTTTTTTTTTTTTTTTTTTTTTTTTTTTTTTTTTTTTTTTTTTTTTTTTTTT	chr4	17632043	ATTTTTTTTTTTTTTTTTTTTTTTTTTTTTTTT	ATTTTTTTTTTTTTTTTTTTTTTTTTTTTTTTTTTTTTTTTTTTTTTTTTTTTTTT	125192	PASS	0	none	9e-6	0	0	9e-6
chr4-017632043-ATTTTTTTTTTTTTTTTTTTTTTTTTTTTTTTT-ATTTTTTTTTTTTTTTTTTTTTTTTTTTTTTTTTTTTTTTTTTTTTTTTTTTTTTTTT	chr4	17632043	ATTTTTTTTTTTTTTTTTTTTTTTTTTTTTTTT	ATTTTTTTTTTTTTTTTTTTTTTTTTTTTTTTTTTTTTTTTTTTTTTTTTTTTTTTTT	125192	PASS	0	none	9e-6	0	0	9e-6
chr4-017632043-ATTTTTTTTTTTTTTTTTTTTTTTTTTTTTTTT-ATTTTTTTTTTTTTTTTTTTTTTTTTTTTTTTTTTTTTTTTTTTTTTTTTTTTTTTTTTTTT	chr4	17632043	ATTTTTTTTTTTTTTTTTTTTTTTTTTTTTTTT	ATTTTTTTTTTTTTTTTTTTTTTTTTTTTTTTTTTTTTTTTTTTTTTTTTTTTTTTTTTTTT	125192	PASS	0	none	9e-6	0	0	9e-6
chr4-017632043-ATTTTTTTTTTTTTTTTTTTTTTTTTTTTTTTT-TTTTTTTTTTTTTTTTTTTTTTTTTTTTTTTTT	chr4	17632043	ATTTTTTTTTTTTTTTTTTTTTTTTTTTTTTTT	TTTTTTTTTTTTTTTTTTTTTTTTTTTTTTTTT	125192	PASS	0	none	5.2999999999999994e-5	0	0	5.2999999999999994e-5
chr4-017632053-T-*	chr4	17632053	T	*	88	PASS	0	none	0.047387	0	0	0.047387
chr4-017632053-T-G	chr4	17632053	T	G	88	PASS	0	none	3.6999999999999985e-5	0	0	3.6999999999999985e-5
chr4-017632054-T-*	chr4	17632054	T	*	60	VQSRTrancheSNP99.80to99.90	0	none	0.047387	0	0	0.047387
chr4-017632054-T-G	chr4	17632054	T	G	60	VQSRTrancheSNP99.80to99.90	0	none	9e-6	0	0	9e-6
chr4-017632058-TTTTTTTTTTTTTTTTTTTTTTTTTTTTTTG-*	chr4	17632058	TTTTTTTTTTTTTTTTTTTTTTTTTTTTTTG	*	156.97	VQSRTrancheINDEL95.00to96.00	0	none	0.047387	0	0	0.047387
chr4-017632058-TTTTTTTTTTTTTTTTTTTTTTTTTTTTTTG-T	chr4	17632058	TTTTTTTTTTTTTTTTTTTTTTTTTTTTTTG	T	156.97	VQSRTrancheINDEL95.00to96.00	0	none	2.2000000000000003e-5	0	0	2.2000000000000003e-5
chr4-017632059-TTTTTTTTTTTTTTTTTTTTTTTTTTTTTG-*	chr4	17632059	TTTTTTTTTTTTTTTTTTTTTTTTTTTTTG	*	3308.97	PASS	0	none	0.047467	0	0	0.047467
chr4-017632059-TTTTTTTTTTTTTTTTTTTTTTTTTTTTTG-T	chr4	17632059	TTTTTTTTTTTTTTTTTTTTTTTTTTTTTG	T	3308.97	PASS	0	none	7.480000000000004e-4	0	0	7.480000000000004e-4
chr4-017632060-TTTTTTTTTTTTTTTTTTTTTTTTTTTTG-*	chr4	17632060	TTTTTTTTTTTTTTTTTTTTTTTTTTTTG	*	185.97	VQSRTrancheINDEL97.00to99.00	0	none	0.04842400000000001	0	0	0.04842400000000001
chr4-017632060-TTTTTTTTTTTTTTTTTTTTTTTTTTTTG-T	chr4	17632060	TTTTTTTTTTTTTTTTTTTTTTTTTTTTG	T	185.97	VQSRTrancheINDEL97.00to99.00	0	none	6.999999999999998e-5	0	0	6.999999999999998e-5
chr4-017632590-A-G	chr4	17632590	A	G	25049238	PASS	0.99824	nfe	0.9877480000000004	134	134	0.99824
chr4-017632632-G-*	chr4	17632632	G	*	16303240	PASS	0	none	4.05e-4	0	134	4.05e-4
chr4-017632632-G-A	chr4	17632632	G	A	16303240	PASS	0.90174	eas	0.6091700000000001	75	134	0.90174
chr4-017632633-C-*	chr4	17632633	C	*	15405111.97	PASS	0	none	2.9400000000000004e-4	0	134	2.9400000000000004e-4
chr4-017632633-C-CA	chr4	17632633	C	CA	15405111.97	PASS	3.6868e-4	amr	0.003272	0	134	0.003272
chr4-017632633-C-CAA	chr4	17632633	C	CAA	15405111.97	PASS	0.89483	eas	0.5739240000000003	74	134	0.89483
chr4-017632633-C-CAAA	chr4	17632633	C	CAAA	15405111.97	PASS	2.4187e-4	eas	0.00101199999999999	0	134	0.00101199999999999
chr4-017632650-A-G	chr4	17632650	A	G	23100	PASS	0.0012529	mid	0.00105999999999999	1	134	0.0012529
chr4-017632690-A-ACC	chr4	17632690	A	ACC	235481.97	PASS	0.01474	afr	0.01288499999999999	1	134	0.01474
chr4-017632737-C-T	chr4	17632737	C	T	228964	PASS	0.21233	afr	0.02372200000000002	1	132	0.21233
chr4-017632819-G-T	chr4	17632819	G	T	4465528	PASS	0.89576	eas	0.5684980000000003	71	124	0.89576
chr4-017633228-A-G	chr4	17633228	A	G	308	PASS	0	none	6.999999999999998e-5	0	2	6.999999999999998e-5
chr4-017633321-C-*	chr4	17633321	C	*	4939	PASS	0	none	9e-6	0	32	9e-6
chr4-017633321-C-T	chr4	17633321	C	T	4939	PASS	3.8124e-4	amr	0.00110499999999999	0	32	0.00110499999999999
chr4-017633373-T-G	chr4	17633373	T	G	685	PASS	0.0016283	nfe	2.720000000000003e-4	0	84	0.0016283
chr4-017633713-G-A	chr4	17633713	G	A	401189	PASS	0.036535	nfe	0.025949	5	134	0.036535
chr4-017633713-G-T	chr4	17633713	G	T	401189	PASS	7.55e-6	nfe	9e-6	0	134	9e-6
chr4-017633933-CAAAAT-AAAAAT	chr4	17633933	CAAAAT	AAAAAT	8634961	PASS	0	none	9e-6	0	134	9e-6
chr4-017633933-CAAAAT-C	chr4	17633933	CAAAAT	C	8634961	PASS	0.89446	eas	0.5577470000000001	74	134	0.89446
chr4-017633938-T-*	chr4	17633938	T	*	1821	PASS	0	none	0.5577470000000001	74	134	0.5577470000000001
chr4-017633938-T-C	chr4	17633938	T	C	1821	PASS	2.4534e-4	amr	1.6699999999999994e-4	0	134	2.4534e-4
chr4-017634028-T-*	chr4	17634028	T	*	119795	PASS	0	none	1.0799999999999996e-4	0	134	1.0799999999999996e-4
chr4-017634028-T-C	chr4	17634028	T	C	119795	PASS	0.10086	afr	0.01160099999999998	1	134	0.10086
chr4-017634080-G-A	chr4	17634080	G	A	69837	PASS	0.016035	nfe	0.01052899999999999	1	134	0.016035
chr4-017634884-GT-AT	chr4	17634884	GT	AT	3089575	PASS	0	none	9e-6	0	108	9e-6
chr4-017634884-GT-G	chr4	17634884	GT	G	3089575	PASS	0.0067329	afr	0.002463	1	108	0.0067329
chr4-017634884-GT-GTT	chr4	17634884	GT	GTT	3089575	PASS	0	none	0.4601889999999994	49	108	0.4601889999999994
chr4-017634884-GT-GTTT	chr4	17634884	GT	GTTT	3089575	PASS	0	none	0.07808600000000002	10	108	0.07808600000000002
chr4-017634884-GT-GTTTT	chr4	17634884	GT	GTTTT	3089575	PASS	0	none	0.002388	0	108	0.002388
chr4-017634884-GT-GTTTTT	chr4	17634884	GT	GTTTTT	3089575	PASS	0	none	5.2999999999999994e-5	0	108	5.2999999999999994e-5
chr4-017634884-GT-GTTTTTTTTTTTTTTTTT	chr4	17634884	GT	GTTTTTTTTTTTTTTTTT	3089575	PASS	0	none	0	0	108	1e-6
chr4-017634915-C-A	chr4	17634915	C	A	220666	PASS	0	none	9e-6	0	134	9e-6
chr4-017634915-C-T	chr4	17634915	C	T	220666	PASS	0.21724	afr	0.02372300000000002	1	134	0.21724
chr4-017634939-G-A	chr4	17634939	G	A	101654	PASS	0.020401	nfe	0.01063299999999998	1	134	0.020401
chr4-017635015-G-C	chr4	17635015	G	C	253146	PASS	0.015756	afr	0.01291099999999999	1	134	0.015756
chr4-017635037-T-G	chr4	17635037	T	G	604	PASS	8.7e-7	nfe	0	1	134	1e-6
chr4-017636397-A-C	chr4	17636397	A	C	11291534	PASS	0.90232	eas	0.607284	72	128	0.90232
chr4-017636398-C-T	chr4	17636398	C	T	1568	PASS	1.169e-5	amr	9e-6	1	128	1.169e-5
chr4-017636519-C-CA	chr4	17636519	C	CA	519461.97	PASS	0.015753	nfe	0.01291099999999999	1	134	0.015753
chr4-017636679-T-*	chr4	17636679	T	*	1243041	PASS	0	none	9e-6	0	134	9e-6
chr4-017636679-T-C	chr4	17636679	T	C	1243041	PASS	0	none	0	0	134	1e-6
chr4-017636679-T-TA	chr4	17636679	T	TA	1243041	PASS	0.11077	mid	0.06450700000000002	7	134	0.11077
chr4-017636772-G-A	chr4	17636772	G	A	270365	PASS	0.029234	sas	0.02178900000000001	4	130	0.029234
chr4-017639150-A-G	chr4	17639150	A	G	47814	PASS	0.054205	eas	0.003068	1	134	0.054205
chr4-017639235-C-T	chr4	17639235	C	T	18388896	PASS	0.90142	eas	0.5789100000000004	74	134	0.90142
chr4-017639257-C-G	chr4	17639257	C	G	495072	PASS	0.027493	nfe	0.01469699999999999	7	134	0.027493
chr4-017639288-C-T	chr4	17639288	C	T	801449	PASS	0.22915	afr	0.02375000000000002	1	134	0.22915
chr4-017641997-G-A	chr4	17641997	G	A	15419854	PASS	0.90468	eas	0.5732540000000003	74	134	0.90468
chr4-017641997-G-T	chr4	17641997	G	T	15419854	PASS	3.2e-7	nfe	0	0	134	1e-6
chr4-017642107-G-A	chr4	17642107	G	A	235574	PASS	0.0072002	nfe	0.005159	3	134	0.0072002
chr4-017642107-G-T	chr4	17642107	G	T	235574	PASS	0	none	2.2000000000000003e-5	0	134	2.2000000000000003e-5
chr4-017642225-G-A	chr4	17642225	G	A	17984350	PASS	0.8953	eas	0.5717650000000003	74	134	0.8953
chr4-017647610-T-G	chr4	17647610	T	G	11990157	PASS	0.90161	eas	0.6217300000000002	76	134	0.90161
chr4-017647849-A-T	chr4	17647849	A	T	6375	VQSRTrancheSNP99.90to99.95	0.012038	eas	0.006651	0	116	0.012038
chr4-017647866-T-*	chr4	17647866	T	*	936	PASS	0	none	9e-6	0	132	9e-6
chr4-017647866-T-G	chr4	17647866	T	G	936	PASS	2.5762e-4	nfe	1.0799999999999996e-4	1	132	2.5762e-4
chr4-017647871-T-C	chr4	17647871	T	C	9778542	PASS	0.87796	eas	0.5963350000000006	70	132	0.87796
chr4-017647871-T-G	chr4	17647871	T	G	9778542	PASS	0.016214	eas	0.007353	3	132	0.016214
chr4-017647876-T-*	chr4	17647876	T	*	10267445	PASS	0	none	9e-6	0	134	9e-6
chr4-017647876-T-C	chr4	17647876	T	C	10267445	PASS	0	none	0	0	134	1e-6
chr4-017647876-T-G	chr4	17647876	T	G	10267445	PASS	0.90166	eas	0.6050560000000008	75	134	0.90166
chr4-017647906-G-C	chr4	17647906	G	C	159867	PASS	9.86e-6	eas	9e-6	0	134	9.86e-6
chr4-017647906-G-T	chr4	17647906	G	T	159867	PASS	0.016418	afr	0.01259599999999999	1	134	0.016418
chr4-017652718-G-A	chr4	17652718	G	A	7368673	PASS	0.90225	eas	0.5725500000000003	74	134	0.90225
chr4-017652827-T-C	chr4	17652827	T	C	10138	PASS	4.8578e-4	nfe	2.5100000000000014e-4	1	134	4.8578e-4
chr4-017653025-T-C	chr4	17653025	T	C	13882034	PASS	0.90139	eas	0.607654	75	134	0.90139
chr4-017653030-G-A	chr4	17653030	G	A	209698	PASS	0	none	0	0	134	1e-6
chr4-017653030-G-T	chr4	17653030	G	T	209698	PASS	0.020106	nfe	0.00995399999999998	1	134	0.020106
chr4-017658275-G-C	chr4	17658275	G	C	476644	PASS	0.21955	afr	0.022162	1	134	0.21955
chr4-017658313-G-T	chr4	17658313	G	T	18996850	PASS	0.89155	eas	0.5756350000000003	74	134	0.89155
chr4-017658398-G-C	chr4	17658398	G	C	434527	PASS	0.10359	afr	0.01031999999999999	1	134	0.10359
chr4-017658459-C-T	chr4	17658459	C	T	40178927	PASS	0.89145	eas	0.5969080000000007	76	134	0.89145
chr4-017658614-T-C	chr4	17658614	T	C	15273681	PASS	0.90241	eas	0.6299320000000004	78	134	0.90241
chr4-017664490-G-A	chr4	17664490	G	A	71436	PASS	0.010712	nfe	0.004697	1	134	0.010712
chr4-017664631-G-A	chr4	17664631	G	A	247488	PASS	0.15107	afr	0.01340899999999999	1	134	0.15107
chr4-017664680-GAAAA-*	chr4	17664680	GAAAA	*	1753249	ExcessHet	0	none	4.500000000000005e-4	0	114	4.500000000000005e-4
chr4-017664680-GAAAA-AAAAA	chr4	17664680	GAAAA	AAAAA	1753249	ExcessHet	0	none	0.04238800000000001	0	114	0.04238800000000001
chr4-017664680-GAAAA-CAAAA	chr4	17664680	GAAAA	CAAAA	1753249	ExcessHet	0	none	1.0799999999999996e-4	0	114	1.0799999999999996e-4
chr4-017664680-GAAAA-G	chr4	17664680	GAAAA	G	1753249	ExcessHet	2.91e-6	nfe	2.2000000000000003e-5	0	114	2.2000000000000003e-5
chr4-017664680-GAAAA-GA	chr4	17664680	GAAAA	GA	1753249	ExcessHet	0	none	4.500000000000005e-4	0	114	4.500000000000005e-4
chr4-017664680-GAAAA-GAA	chr4	17664680	GAAAA	GAA	1753249	ExcessHet	0	none	0.01209199999999999	0	114	0.01209199999999999
chr4-017664680-GAAAA-GAAA	chr4	17664680	GAAAA	GAAA	1753249	ExcessHet	0	none	0.163449	35	114	0.163449
chr4-017664680-GAAAA-GAAAAA	chr4	17664680	GAAAA	GAAAAA	1753249	ExcessHet	0	none	0.21112300000000003	22	114	0.21112300000000003
chr4-017664680-GAAAA-GAAAAAA	chr4	17664680	GAAAA	GAAAAAA	1753249	ExcessHet	0	none	0.007427	0	114	0.007427
chr4-017664680-GAAAA-GAAAAAAA	chr4	17664680	GAAAA	GAAAAAAA	1753249	ExcessHet	0	none	2.2999999999999995e-4	0	114	2.2999999999999995e-4
chr4-017664680-GAAAA-GAAAAAAAA	chr4	17664680	GAAAA	GAAAAAAAA	1753249	ExcessHet	0	none	3.6999999999999985e-5	0	114	3.6999999999999985e-5
chr4-017664680-GAAAA-GAAAAAAAAAA	chr4	17664680	GAAAA	GAAAAAAAAAA	1753249	ExcessHet	0	none	0	0	114	1e-6
chr4-017664680-GAAAA-GAAAAAAAAAAA	chr4	17664680	GAAAA	GAAAAAAAAAAA	1753249	ExcessHet	0	none	9e-6	0	114	9e-6
chr4-017664680-GAAAA-GAAAAAAAAAAAA	chr4	17664680	GAAAA	GAAAAAAAAAAAA	1753249	ExcessHet	0	none	0	0	114	1e-6
chr4-017664680-GAAAA-GAAAAAAAAAAAAAAAAAAA	chr4	17664680	GAAAA	GAAAAAAAAAAAAAAAAAAA	1753249	ExcessHet	0	none	0	0	114	1e-6
chr4-017664680-GAAAA-TAAAA	chr4	17664680	GAAAA	TAAAA	1753249	ExcessHet	0	none	5.2999999999999994e-5	0	114	5.2999999999999994e-5
chr4-017664731-C-T	chr4	17664731	C	T	65855	PASS	0.0071776	nfe	0.005056	3	134	0.0071776
chr4-017664793-C-T	chr4	17664793	C	T	4107550	PASS	0.35901	nfe	0.31661699999999987	54	132	0.35901
chr4-017688278-ATTT-A	chr4	17688278	ATTT	A	6906452	PASS	8.79e-5	nfe	4.950000000000003e-4	0	72	4.950000000000003e-4
chr4-017688278-ATTT-AT	chr4	17688278	ATTT	AT	6906452	PASS	0	none	0.130481	11	72	0.130481
chr4-017688278-ATTT-ATT	chr4	17688278	ATTT	ATT	6906452	PASS	0	none	0.66881700000000055	52	72	0.66881700000000055
chr4-017688278-ATTT-ATTTT	chr4	17688278	ATTT	ATTTT	6906452	PASS	0	none	7.730000000000004e-4	0	72	7.730000000000004e-4
chr4-017688278-ATTT-TTTT	chr4	17688278	ATTT	TTTT	6906452	PASS	0	none	9e-6	0	72	9e-6
chr4-017688351-T-A	chr4	17688351	T	A	19315187	PASS	0	none	0	0	134	1e-6
chr4-017688351-T-C	chr4	17688351	T	C	19315187	PASS	0.99799	nfe	0.983033	134	134	0.99799
chr4-017688449-T-C	chr4	17688449	T	C	955837	PASS	0.097518	mid	0.036231	2	134	0.097518
chr4-017688636-A-T	chr4	17688636	A	T	229	PASS	4.653e-5	amr	3.590000000000004e-4	0	24	3.590000000000004e-4
chr4-017688652-C-A	chr4	17688652	C	A	949	PASS	0.0011003	eas	0.00112899999999999	1	12	0.00112899999999999
chr4-017688652-C-T	chr4	17688652	C	T	949	PASS	0	none	0	0	12	1e-6
chr4-017688661-C-*	chr4	17688661	C	*	535	PASS	0	none	9e-6	0	50	9e-6
chr4-017688661-C-A	chr4	17688661	C	A	535	PASS	8.46e-6	nfe	1.6699999999999994e-4	1	50	1.6699999999999994e-4
chr4-017688661-C-T	chr4	17688661	C	T	535	PASS	0	none	2.2000000000000003e-5	0	50	2.2000000000000003e-5
chr4-017688665-C-A	chr4	17688665	C	A	206	PASS	2.353e-5	nfe	1.6699999999999994e-4	0	44	1.6699999999999994e-4
chr4-017688680-CTTTTTTTTTTTTTTTT-*	chr4	17688680	CTTTTTTTTTTTTTTTT	*	842509	PASS	0	none	0	0	8	1e-6
chr4-017688680-CTTTTTTTTTTTTTTTT-C	chr4	17688680	CTTTTTTTTTTTTTTTT	C	842509	PASS	0	none	9e-6	0	8	9e-6
chr4-017688680-CTTTTTTTTTTTTTTTT-CTT	chr4	17688680	CTTTTTTTTTTTTTTTT	CTT	842509	PASS	0	none	9e-6	0	8	9e-6
chr4-017688680-CTTTTTTTTTTTTTTTT-CTTT	chr4	17688680	CTTTTTTTTTTTTTTTT	CTTT	842509	PASS	0	none	2.2000000000000003e-5	0	8	2.2000000000000003e-5
chr4-017688680-CTTTTTTTTTTTTTTTT-CTTTT	chr4	17688680	CTTTTTTTTTTTTTTTT	CTTTT	842509	PASS	0	none	6.780000000000002e-4	0	8	6.780000000000002e-4
chr4-017688680-CTTTTTTTTTTTTTTTT-CTTTTT	chr4	17688680	CTTTTTTTTTTTTTTTT	CTTTTT	842509	PASS	0	none	3.150000000000005e-4	0	8	3.150000000000005e-4
chr4-017688680-CTTTTTTTTTTTTTTTT-CTTTTTT	chr4	17688680	CTTTTTTTTTTTTTTTT	CTTTTTT	842509	PASS	0	none	2.720000000000003e-4	0	8	2.720000000000003e-4
chr4-017688680-CTTTTTTTTTTTTTTTT-CTTTTTTT	chr4	17688680	CTTTTTTTTTTTTTTTT	CTTTTTTT	842509	PASS	0	none	2.500000000000001e-4	0	8	2.500000000000001e-4
chr4-017688680-CTTTTTTTTTTTTTTTT-CTTTTTTTT	chr4	17688680	CTTTTTTTTTTTTTTTT	CTTTTTTTT	842509	PASS	0	none	1.27e-4	0	8	1.27e-4
chr4-017688680-CTTTTTTTTTTTTTTTT-CTTTTTTTTT	chr4	17688680	CTTTTTTTTTTTTTTTT	CTTTTTTTTT	842509	PASS	0	none	4.03e-4	0	8	4.03e-4
chr4-017688680-CTTTTTTTTTTTTTTTT-CTTTTTTTTTT	chr4	17688680	CTTTTTTTTTTTTTTTT	CTTTTTTTTTT	842509	PASS	0	none	6.080000000000004e-4	0	8	6.080000000000004e-4
chr4-017688680-CTTTTTTTTTTTTTTTT-CTTTTTTTTTTT	chr4	17688680	CTTTTTTTTTTTTTTTT	CTTTTTTTTTTT	842509	PASS	0	none	0.00120099999999999	0	8	0.00120099999999999
chr4-017688680-CTTTTTTTTTTTTTTTT-CTTTTTTTTTTTT	chr4	17688680	CTTTTTTTTTTTTTTTT	CTTTTTTTTTTTT	842509	PASS	0	none	0.003335	0	8	0.003335
chr4-017688680-CTTTTTTTTTTTTTTTT-CTTTTTTTTTTTTT	chr4	17688680	CTTTTTTTTTTTTTTTT	CTTTTTTTTTTTTT	842509	PASS	0	none	0.01111799999999999	0	8	0.01111799999999999
chr4-017688680-CTTTTTTTTTTTTTTTT-CTTTTTTTTTTTTTT	chr4	17688680	CTTTTTTTTTTTTTTTT	CTTTTTTTTTTTTTT	842509	PASS	0	none	0.03056800000000002	0	8	0.03056800000000002
chr4-017688680-CTTTTTTTTTTTTTTTT-CTTTTTTTTTTTTTTT	chr4	17688680	CTTTTTTTTTTTTTTTT	CTTTTTTTTTTTTTTT	842509	PASS	0	none	0.07485600000000002	0	8	0.07485600000000002
chr4-017688680-CTTTTTTTTTTTTTTTT-CTTTTTTTTTTTTTTTTT	chr4	17688680	CTTTTTTTTTTTTTTTT	CTTTTTTTTTTTTTTTTT	842509	PASS	0	none	0.098007	0	8	0.098007
chr4-017688680-CTTTTTTTTTTTTTTTT-CTTTTTTTTTTTTTTTTTT	chr4	17688680	CTTTTTTTTTTTTTTTT	CTTTTTTTTTTTTTTTTTT	842509	PASS	0	none	0.076298	0	8	0.076298
chr4-017688680-CTTTTTTTTTTTTTTTT-CTTTTTTTTTTTTTTTTTTT	chr4	17688680	CTTTTTTTTTTTTTTTT	CTTTTTTTTTTTTTTTTTTT	842509	PASS	0	none	0.03504600000000002	0	8	0.03504600000000002
chr4-017688680-CTTTTTTTTTTTTTTTT-CTTTTTTTTTTTTTTTTTTTT	chr4	17688680	CTTTTTTTTTTTTTTTT	CTTTTTTTTTTTTTTTTTTTT	842509	PASS	0	none	0.01080499999999998	0	8	0.01080499999999998
chr4-017688680-CTTTTTTTTTTTTTTTT-CTTTTTTTTTTTTTTTTTTTTT	chr4	17688680	CTTTTTTTTTTTTTTTT	CTTTTTTTTTTTTTTTTTTTTT	842509	PASS	0	none	0.003512	0	8	0.003512
chr4-017688680-CTTTTTTTTTTTTTTTT-CTTTTTTTTTTTTTTTTTTTTTT	chr4	17688680	CTTTTTTTTTTTTTTTT	CTTTTTTTTTTTTTTTTTTTTTT	842509	PASS	0	none	9.849999999999991e-4	0	8	9.849999999999991e-4
chr4-017688680-CTTTTTTTTTTTTTTTT-CTTTTTTTTTTTTTTTTTTTTTTT	chr4	17688680	CTTTTTTTTTTTTTTTT	CTTTTTTTTTTTTTTTTTTTTTTT	842509	PASS	0	none	3.590000000000004e-4	0	8	3.590000000000004e-4
chr4-017688680-CTTTTTTTTTTTTTTTT-CTTTTTTTTTTTTTTTTTTTTTTTT	chr4	17688680	CTTTTTTTTTTTTTTTT	CTTTTTTTTTTTTTTTTTTTTTTTT	842509	PASS	0	none	6.999999999999998e-5	0	8	6.999999999999998e-5
chr4-017688680-CTTTTTTTTTTTTTTTT-CTTTTTTTTTTTTTTTTTTTTTTTTT	chr4	17688680	CTTTTTTTTTTTTTTTT	CTTTTTTTTTTTTTTTTTTTTTTTTT	842509	PASS	0	none	2.2000000000000003e-5	0	8	2.2000000000000003e-5
chr4-017688680-CTTTTTTTTTTTTTTTT-CTTTTTTTTTTTTTTTTTTTTTTTTTTTTTTTTTTT	chr4	17688680	CTTTTTTTTTTTTTTTT	CTTTTTTTTTTTTTTTTTTTTTTTTTTTTTTTTTTT	842509	PASS	0	none	9e-6	0	8	9e-6
chr4-017688680-CTTTTTTTTTTTTTTTT-TTTTTTTTTTTTTTTTT	chr4	17688680	CTTTTTTTTTTTTTTTT	TTTTTTTTTTTTTTTTT	842509	PASS	0	none	0.002157	0	8	0.002157
chr4-017693257-G-C	chr4	17693257	G	C	9653573	PASS	0.90392	eas	0.607302	77	134	0.90392
chr4-017693293-A-G	chr4	17693293	A	G	13626058	PASS	0.93776	eas	0.6222440000000002	78	134	0.93776
chr4-017693320-A-G	chr4	17693320	A	G	17488456	PASS	0.93684	eas	0.6114440000000001	77	134	0.93684
chr4-017705305-T-G	chr4	17705305	T	G	9325733	PASS	0.42664	nfe	0.3760239999999995	60	134	0.42664
chr4-017705678-C-T	chr4	17705678	C	T	3679815	PASS	0.60552	eas	0.21744	22	134	0.60552
chr4-017705738-G-A	chr4	17705738	G	A	8941280	PASS	0.41539	mid	0.35872699999999985	51	134	0.41539
chr4-017705826-C-G	chr4	17705826	C	G	1364709	PASS	1.678e-5	sas	0	0	134	1.678e-5
chr4-017705826-C-T	chr4	17705826	C	T	1364709	PASS	0.058581	nfe	0.044918000000000007	10	134	0.058581
chr4-017706004-C-A	chr4	17706004	C	A	5464234	PASS	0.39628	mid	0.34038	50	134	0.39628
chr4-017709453-T-C	chr4	17709453	T	C	33855281	PASS	0.81407	mid	0.7558680000000007	111	134	0.81407
chr4-017709587-G-A	chr4	17709587	G	A	150157	PASS	0.0093813	mid	0.004493	1	134	0.0093813
chr4-017781082-G-A	chr4	17781082	G	A	3232253	PASS	0.29577	sas	0.247654	31	134	0.29577
chr4-017803030-CTTT-C	chr4	17803030	CTTT	C	78493	PASS	0	none	5.2999999999999994e-5	0	0	5.2999999999999994e-5
chr4-017803030-CTTT-CT	chr4	17803030	CTTT	CT	78493	PASS	0	none	0.00110399999999999	0	0	0.00110399999999999
chr4-017803030-CTTT-CTT	chr4	17803030	CTTT	CTT	78493	PASS	0	none	0.01390999999999998	0	0	0.01390999999999998
chr4-017803030-CTTT-CTTTT	chr4	17803030	CTTT	CTTTT	78493	PASS	0	none	0.02617200000000002	0	0	0.02617200000000002
chr4-017803030-CTTT-CTTTTT	chr4	17803030	CTTT	CTTTTT	78493	PASS	0	none	0.002806	0	0	0.002806
chr4-017803030-CTTT-CTTTTTT	chr4	17803030	CTTT	CTTTTTT	78493	PASS	0	none	6.999999999999998e-5	0	0	6.999999999999998e-5
chr4-017803030-CTTT-CTTTTTTT	chr4	17803030	CTTT	CTTTTTTT	78493	PASS	0	none	9e-6	0	0	9e-6
chr4-017803030-CTTT-TTTT	chr4	17803030	CTTT	TTTT	78493	PASS	0	none	0	0	0	1e-6
chr4-017803094-A-C	chr4	17803094	A	C	303877	PASS	0	none	0	0	0	1e-6
chr4-017803094-A-G	chr4	17803094	A	G	303877	PASS	0.19235	sas	0.08322700000000002	0	0	0.19235
chr4-017803756-G-A	chr4	17803756	G	A	3988319	PASS	0.22819	afr	0.056108	2	134	0.22819
chr4-017804008-T-C	chr4	17804008	T	C	183003	PASS	0.057706	afr	0.002841	1	134	0.057706
chr4-017804222-TAA-T	chr4	17804222	TAA	T	75678.97	PASS	0.034996	afr	0.00209	1	134	0.034996
chr4-017804269-G-A	chr4	17804269	G	A	11699	PASS	2.7387e-4	amr	2.9400000000000004e-4	1	134	2.9400000000000004e-4
chr4-017810675-G-A	chr4	17810675	G	A	6073	PASS	0.0030115	nfe	0.002034	0	14	0.0030115
chr4-017810729-C-CG	chr4	17810729	C	CG	308	VQSRTrancheINDEL95.00to96.00	0	none	0	0	38	1e-6
chr4-017810729-C-G	chr4	17810729	C	G	308	VQSRTrancheINDEL95.00to96.00	2.7939e-4	nfe	0	1	38	2.7939e-4
chr4-017810905-A-G	chr4	17810905	A	G	447845	PASS	0.22981	afr	0.05137800000000001	2	134	0.22981
chr4-017810992-A-C	chr4	17810992	A	C	8784272	PASS	0.83954	sas	0.7181160000000002	97	134	0.83954
chr4-017810992-A-T	chr4	17810992	A	T	8784272	PASS	0	none	0	0	134	1e-6
chr4-017811173-C-T	chr4	17811173	C	T	636897	PASS	0.13496	eas	0.03676300000000001	2	134	0.13496
chr4-017811230-G-*	chr4	17811230	G	*	5764	PASS	0	none	0	0	48	1e-6
chr4-017811230-G-C	chr4	17811230	G	C	5764	PASS	0.001462	eas	0.003744	1	48	0.003744
chr4-017812088-T-C	chr4	17812088	T	C	1764542	PASS	0.49041	eas	0.155594	23	134	0.49041
chr4-017812487-G-T	chr4	17812487	G	T	493393	PASS	0.029211	sas	0.02266400000000001	2	134	0.029211
chr4-017812836-G-A	chr4	17812836	G	A	112708	PASS	0.024153	afr	0.006577	2	134	0.024153
chr4-017813303-TAA-*	chr4	17813303	TAA	*	58558	ExcessHet	0	none	1.47e-4	0	118	1.47e-4
chr4-017813303-TAA-AAA	chr4	17813303	TAA	AAA	58558	ExcessHet	0	none	0	0	118	1e-6
chr4-017813303-TAA-T	chr4	17813303	TAA	T	58558	ExcessHet	0	none	5.2999999999999994e-5	0	118	5.2999999999999994e-5
chr4-017813303-TAA-TA	chr4	17813303	TAA	TA	58558	ExcessHet	0	none	0.03688000000000002	3	118	0.03688000000000002
chr4-017813303-TAA-TAAA	chr4	17813303	TAA	TAAA	58558	ExcessHet	0	none	0.01840200000000001	1	118	0.01840200000000001
chr4-017813303-TAA-TAAAA	chr4	17813303	TAA	TAAAA	58558	ExcessHet	0	none	1.27e-4	0	118	1.27e-4
chr4-017813303-TAA-TAAAAA	chr4	17813303	TAA	TAAAAA	58558	ExcessHet	0	none	0	0	118	1e-6
chr4-017814755-C-T	chr4	17814755	C	T	1775615	PASS	0.22566	sas	0.12782300000000002	14	134	0.22566
chr4-017817116-AAT-A	chr4	17817116	AAT	A	188371	PASS	6.47e-6	nfe	3.6999999999999985e-5	0	134	3.6999999999999985e-5
chr4-017817116-AAT-AATAT	chr4	17817116	AAT	AATAT	188371	PASS	0	none	0.020972	2	134	0.020972
chr4-017817116-AAT-AATATAT	chr4	17817116	AAT	AATATAT	188371	PASS	0	none	2.2000000000000003e-5	0	134	2.2000000000000003e-5
chr4-017817116-AAT-TAT	chr4	17817116	AAT	TAT	188371	PASS	0	none	9e-6	0	134	9e-6
chr4-017817262-T-C	chr4	17817262	T	C	12494097	PASS	0.60409	mid	0.5258170000000006	81	134	0.60409
chr4-017817512-T-A	chr4	17817512	T	A	2077713	PASS	0.2292	sas	0.126478	14	134	0.2292
chr4-017823207-C-A	chr4	17823207	C	A	171116	PASS	0	none	0	0	134	1e-6
chr4-017823207-C-T	chr4	17823207	C	T	171116	PASS	0.018776	nfe	0.01249199999999999	2	134	0.018776
chr4-017823536-C-A	chr4	17823536	C	A	452447	PASS	0	none	0	0	134	1e-6
chr4-017823536-C-T	chr4	17823536	C	T	452447	PASS	0.20811	afr	0.04043900000000002	2	134	0.20811
chr4-017823809-T-C	chr4	17823809	T	C	1047	PASS	2.033e-5	nfe	9e-6	1	134	2.033e-5
chr4-017825237-C-G	chr4	17825237	C	G	1829829	PASS	0.2258	sas	0.12134300000000002	14	134	0.2258
chr4-017825485-A-C	chr4	17825485	A	C	13054	PASS	7.0542e-4	afr	4.270000000000005e-4	1	134	7.0542e-4
chr4-017828185-G-A	chr4	17828185	G	A	90307	PASS	0.011129	mid	0.01094699999999999	1	134	0.011129
chr4-017828367-G-C	chr4	17828367	G	C	1681380	PASS	0.22334	sas	0.12696200000000002	14	134	0.22334
chr4-017828516-AAT-A	chr4	17828516	AAT	A	19964	PASS	8.4782e-4	eas	0.002264	2	130	0.002264
chr4-017828516-AAT-AATAT	chr4	17828516	AAT	AATAT	19964	PASS	0	none	0.00327	0	130	0.00327
chr4-017828516-AAT-TAT	chr4	17828516	AAT	TAT	19964	PASS	0	none	9e-6	0	130	9e-6
chr4-017828518-T-*	chr4	17828518	T	*	30	PASS	0	none	0.002263	2	116	0.002263
chr4-017828518-T-A	chr4	17828518	T	A	30	PASS	0	none	9e-6	0	116	9e-6
chr4-017834578-TTTA-*	chr4	17834578	TTTA	*	222573	PASS	0	none	3.3800000000000046e-4	0	134	3.3800000000000046e-4
chr4-017834578-TTTA-GTTA	chr4	17834578	TTTA	GTTA	222573	PASS	0	none	0	0	134	1e-6
chr4-017834578-TTTA-T	chr4	17834578	TTTA	T	222573	PASS	0.020444	mid	0.01382999999999999	3	134	0.020444
chr4-017834609-G-C	chr4	17834609	G	C	1490746	PASS	0.32624	afr	0.15885200000000002	16	134	0.32624
chr4-017839842-A-*	chr4	17839842	A	*	2828263	PASS	0	none	9e-6	0	134	9e-6
chr4-017839842-A-G	chr4	17839842	A	G	2828263	PASS	0.48667	eas	0.15890600000000002	24	134	0.48667
chr4-017839857-C-T	chr4	17839857	C	T	187615	PASS	0.013389	mid	0.01052899999999999	1	134	0.013389
chr4-017839997-A-G	chr4	17839997	A	G	1901879	PASS	0.22504	sas	0.127312	14	134	0.22504
chr4-017840225-A-C	chr4	17840225	A	C	2413917	PASS	0.33204	afr	0.16951700000000003	16	134	0.33204
chr4-017840225-A-G	chr4	17840225	A	G	2413917	PASS	2.416e-5	nfe	9e-6	0	134	2.416e-5
chr4-017840225-A-T	chr4	17840225	A	T	2413917	PASS	0	none	0	0	134	1e-6
chr4-017840246-GTT-ATT	chr4	17840246	GTT	ATT	368470	ExcessHet	0	none	0	0	98	1e-6
chr4-017840246-GTT-G	chr4	17840246	GTT	G	368470	ExcessHet	7.29e-6	sas	3.6000000000000035e-4	0	98	3.6000000000000035e-4
chr4-017840246-GTT-GT	chr4	17840246	GTT	GT	368470	ExcessHet	0	none	0.028467	0	98	0.028467
chr4-017840246-GTT-GTTT	chr4	17840246	GTT	GTTT	368470	ExcessHet	0	none	0.18272800000000003	36	98	0.18272800000000003
chr4-017840246-GTT-GTTTT	chr4	17840246	GTT	GTTTT	368470	ExcessHet	0	none	0.004821	0	98	0.004821
chr4-017840246-GTT-GTTTTT	chr4	17840246	GTT	GTTTTT	368470	ExcessHet	0	none	1.47e-4	0	98	1.47e-4
chr4-017840246-GTT-TTT	chr4	17840246	GTT	TTT	368470	ExcessHet	0	none	7.030000000000006e-4	0	98	7.030000000000006e-4
chr4-017840247-T-*	chr4	17840247	T	*	186	PASS	0	none	0.02901100000000002	0	114	0.02901100000000002
chr4-017840247-T-G	chr4	17840247	T	G	186	PASS	8.426e-5	mid	9e-6	0	114	8.426e-5
chr4-017840257-TCCA-CCCA	chr4	17840257	TCCA	CCCA	2274	VQSRTrancheINDEL97.00to99.00	0	none	7.099999999999998e-5	1	134	7.099999999999998e-5
chr4-017840257-TCCA-T	chr4	17840257	TCCA	T	2274	VQSRTrancheINDEL97.00to99.00	0	none	9e-6	0	134	9e-6
chr4-017840325-T-A	chr4	17840325	T	A	6319238	PASS	0.8368	sas	0.6834020000000001	97	134	0.8368
chr4-017840466-C-T	chr4	17840466	C	T	168365	PASS	0.034537	afr	0.019809	2	134	0.034537
chr4-017840533-T-C	chr4	17840533	T	C	368418	PASS	0.21535	afr	0.03753500000000001	2	134	0.21535
chr4-017840608-A-G	chr4	17840608	A	G	858	PASS	0	none	0	1	134	1e-6
chr4-017840801-AT-A	chr4	17840801	AT	A	767705.97	PASS	0.29171	afr	0.145741	16	134	0.29171
chr4-017840801-AT-ATT	chr4	17840801	AT	ATT	767705.97	PASS	0	none	0	0	134	1e-6
chr4-017841203-T-C	chr4	17841203	T	C	496	PASS	0	none	2.2899999999999996e-4	0	0	2.2899999999999996e-4
chr4-017841882-GAA-G	chr4	17841882	GAA	G	11631.97	PASS	0	none	0	0	0	1e-6
chr4-017841882-GAA-GA	chr4	17841882	GAA	GA	11631.97	PASS	0	none	0.002058	0	0	0.002058
chr4-017841882-GAA-GAAA	chr4	17841882	GAA	GAAA	11631.97	PASS	0	none	0.005602	0	0	0.005602
chr4-017841882-GAA-GAAAA	chr4	17841882	GAA	GAAAA	11631.97	PASS	0	none	9e-6	0	0	9e-6
chr4-017842368-C-G	chr4	17842368	C	G	809	PASS	7.42e-6	amr	0	1	134	7.42e-6
chr4-017842406-G-*	chr4	17842406	G	*	9395081	PASS	0	none	0	0	134	1e-6
chr4-017842406-G-A	chr4	17842406	G	A	9395081	PASS	0.77718	eas	0.452537	54	134	0.77718
chr4-017842627-T-C	chr4	17842627	T	C	690383	PASS	0.20966	sas	0.11334900000000002	14	122	0.20966
chr4-017842668-A-G	chr4	17842668	A	G	346	PASS	1.9842e-4	nfe	9e-6	1	100	1.9842e-4
chr4-017843615-G-C	chr4	17843615	G	C	3199281	PASS	0.77635	eas	0.4164499999999996	51	128	0.77635
chr4-017843618-C-T	chr4	17843618	C	T	938727	PASS	0.20922	sas	0.11223300000000004	13	126	0.20922
chr4-017845558-TAA-T	chr4	17845558	TAA	T	4341400.97	PASS	0	none	9e-6	0	134	9e-6
chr4-017845558-TAA-TA	chr4	17845558	TAA	TA	4341400.97	PASS	0	none	0.6623920000000003	98	134	0.6623920000000003
chr4-017845558-TAA-TAAA	chr4	17845558	TAA	TAAA	4341400.97	PASS	0	none	5.2999999999999994e-5	0	134	5.2999999999999994e-5
chr4-017845658-A-C	chr4	17845658	A	C	1393991	PASS	0.22337	sas	0.12516100000000002	14	134	0.22337
chr4-017845700-T-C	chr4	17845700	T	C	18517	PASS	0.021186	eas	0.00110799999999999	1	134	0.021186
chr4-017873526-G-A	chr4	17873526	G	A	349186	PASS	0.027881	afr	0.00810599999999999	3	134	0.027881
chr4-017873607-T-C	chr4	17873607	T	C	973318	PASS	0.18049	afr	0.01936000000000001	3	134	0.18049
chr4-017874112-TCTC-T	chr4	17874112	TCTC	T	6241845.97	PASS	0.47677	eas	0.08524700000000002	28	134	0.47677
chr4-017874113-C-*	chr4	17874113	C	*	1248	PASS	0	none	0.08524700000000002	28	134	0.08524700000000002
chr4-017874113-C-T	chr4	17874113	C	T	1248	PASS	0	none	0	0	134	1e-6
chr4-017874143-T-C	chr4	17874143	T	C	83029	PASS	0.010078	nfe	0.00139899999999999	1	134	0.010078
chr4-017874384-T-C	chr4	17874384	T	C	879	PASS	8.7e-7	nfe	0	1	134	1e-6
chr4-017874928-G-A	chr4	17874928	G	A	378749	PASS	0.031696	nfe	0.006344	5	134	0.031696
chr4-017875320-A-G	chr4	17875320	A	G	376388	PASS	0.038281	nfe	0.007042	6	134	0.038281
chr4-017875735-A-T	chr4	17875735	A	T	469394	PASS	0.0278	afr	0.00813199999999999	3	134	0.0278
chr4-017875864-A-G	chr4	17875864	A	G	2790421	PASS	0.271	sas	0.05006900000000002	21	134	0.271
chr4-017876018-G-T	chr4	17876018	G	T	118246	PASS	0.012911	nfe	0.00194099999999999	1	134	0.012911
chr4-017876273-T-C	chr4	17876273	T	C	166016	PASS	0.012697	nfe	0.00254	2	134	0.012697
chr4-017876285-C-T	chr4	17876285	C	T	48128	PASS	0.0041188	nfe	6.100000000000004e-4	1	134	0.0041188
chr4-017877444-T-G	chr4	17877444	T	G	66096	PASS	0.013745	amr	0.00101199999999999	1	134	0.013745
chr4-017877538-G-T	chr4	17877538	G	T	1074488	PASS	0.17774	afr	0.019651	3	134	0.17774
chr4-017877834-T-C	chr4	17877834	T	C	1600	PASS	1.1345e-4	nfe	0	1	134	1.1345e-4
chr4-017877884-T-A	chr4	17877884	T	A	5418	PASS	1.3852e-4	nfe	2.2000000000000003e-5	1	134	1.3852e-4
chr4-017883363-T-C	chr4	17883363	T	C	307353	PASS	0.2701	sas	0.09035200000000002	6	28	0.2701
chr4-017883363-T-G	chr4	17883363	T	G	307353	PASS	0	none	0	0	28	1e-6
chr4-017883370-A-T	chr4	17883370	A	T	1124	PASS	8.6132e-4	nfe	1.88e-4	0	46	8.6132e-4
chr4-017883670-GCAAA-G	chr4	17883670	GCAAA	G	52086.97	PASS	0.003918	nfe	0.00191599999999999	1	134	0.003918
chr4-017883671-CAA-*	chr4	17883671	CAA	*	1311.97	PASS	0	none	0.00191599999999999	1	134	0.00191599999999999
chr4-017883671-CAA-C	chr4	17883671	CAA	C	1311.97	PASS	1.07e-6	nfe	9e-6	0	134	9e-6
chr4-017883673-AACACAC-*	chr4	17883673	AACACAC	*	15075101	ExcessHet	0	none	0.001965	1	124	0.001965
chr4-017883673-AACACAC-A	chr4	17883673	AACACAC	A	15075101	ExcessHet	3.159e-5	nfe	0	0	124	3.159e-5
chr4-017883673-AACACAC-AAC	chr4	17883673	AACACAC	AAC	15075101	ExcessHet	0	none	3.6000000000000035e-4	0	124	3.6000000000000035e-4
chr4-017883673-AACACAC-AACAC	chr4	17883673	AACACAC	AACAC	15075101	ExcessHet	0	none	0.025942	0	124	0.025942
chr4-017883673-AACACAC-AACACACAC	chr4	17883673	AACACAC	AACACACAC	15075101	ExcessHet	0	none	0.5006550000000006	66	124	0.5006550000000006
chr4-017883673-AACACAC-AACACACACAC	chr4	17883673	AACACAC	AACACACACAC	15075101	ExcessHet	0	none	0.034864	2	124	0.034864
chr4-017883673-AACACAC-AACACACACACAC	chr4	17883673	AACACAC	AACACACACACAC	15075101	ExcessHet	0	none	0.001965	0	124	0.001965
chr4-017883673-AACACAC-CACACAC	chr4	17883673	AACACAC	CACACAC	15075101	ExcessHet	0	none	0	0	124	1e-6
chr4-017884523-A-G	chr4	17884523	A	G	1811376	PASS	0.086357	sas	0.053756	11	134	0.086357
chr4-017886297-G-A	chr4	17886297	G	A	1053	PASS	1.8233e-4	nfe	5.2999999999999994e-5	1	132	1.8233e-4
chr4-017909033-A-C	chr4	17909033	A	C	525	PASS	5.2e-6	nfe	0	1	134	5.2e-6
chr4-017909217-T-C	chr4	17909217	T	C	295631	PASS	0.015981	nfe	0.01037199999999999	2	134	0.015981
chr4-017912256-A-G	chr4	17912256	A	G	4030393	PASS	0.2448	sas	0.146845	22	134	0.2448
chr4-017912630-T-C	chr4	17912630	T	C	329420	PASS	0.20577	afr	0.031674	2	124	0.20577
chr4-017912634-G-A	chr4	17912634	G	A	308946	PASS	0.03661	nfe	0.02520000000000001	5	124	0.03661
chr4-017912727-C-A	chr4	17912727	C	A	299907	PASS	0.20466	afr	0.03141300000000001	2	130	0.20466
chr4-017912945-C-T	chr4	17912945	C	T	328433	PASS	0.22145	afr	0.03426200000000001	2	134	0.22145
chr4-017913036-CA-*	chr4	17913036	CA	*	7024	VQSRTrancheINDEL95.00to96.00	0	none	1.88e-4	0	110	1.88e-4
chr4-017913036-CA-AA	chr4	17913036	CA	AA	7024	VQSRTrancheINDEL95.00to96.00	0	none	7.099999999999998e-5	0	110	7.099999999999998e-5
chr4-017913036-CA-C	chr4	17913036	CA	C	7024	VQSRTrancheINDEL95.00to96.00	0.0032643	sas	0.004951	0	110	0.004951
chr4-017913036-CA-CAA	chr4	17913036	CA	CAA	7024	VQSRTrancheINDEL95.00to96.00	0	none	2.09e-4	0	110	2.09e-4
chr4-017913036-CA-CAAAAAAAAAAA	chr4	17913036	CA	CAAAAAAAAAAA	7024	VQSRTrancheINDEL95.00to96.00	0	none	0	0	110	1e-6
chr4-017962905-TAA-AAA	chr4	17962905	TAA	AAA	136647	ExcessHet	0	none	3.6999999999999985e-5	0	112	3.6999999999999985e-5
chr4-017962905-TAA-T	chr4	17962905	TAA	T	136647	ExcessHet	2.02e-6	nfe	2.2000000000000003e-5	0	112	2.2000000000000003e-5
chr4-017962905-TAA-TA	chr4	17962905	TAA	TA	136647	ExcessHet	0	none	0.007815	0	112	0.007815
chr4-017962905-TAA-TAAA	chr4	17962905	TAA	TAAA	136647	ExcessHet	0	none	0.06896400000000003	14	112	0.06896400000000003
chr4-017962905-TAA-TAAAA	chr4	17962905	TAA	TAAAA	136647	ExcessHet	0	none	0.00164399999999999	0	112	0.00164399999999999
chr4-017962905-TAA-TAAAAA	chr4	17962905	TAA	TAAAAA	136647	ExcessHet	0	none	3.6999999999999985e-5	0	112	3.6999999999999985e-5
chr4-017962905-TAA-TTAAA	chr4	17962905	TAA	TTAAA	136647	ExcessHet	0	none	0	0	112	1e-6
chr4-017963172-GAACT-G	chr4	17963172	GAACT	G	224.97	PASS	9.63e-6	nfe	0	1	134	9.63e-6
chr4-018021686-AGCGGCGGCGGCGGCGGCGGCAGCAGCG-*	chr4	18021686	AGCGGCGGCGGCGGCGGCGGCAGCAGCG	*	256275.97	VQSRTrancheINDEL95.00to96.00	0	none	1.0799999999999996e-4	0	134	1.0799999999999996e-4
chr4-018021686-AGCGGCGGCGGCGGCGGCGGCAGCAGCG-A	chr4	18021686	AGCGGCGGCGGCGGCGGCGGCAGCAGCG	A	256275.97	VQSRTrancheINDEL95.00to96.00	0	none	0	0	134	1e-6
chr4-018021686-AGCGGCGGCGGCGGCGGCGGCAGCAGCG-AGCGGCGGCAGCAGCG	chr4	18021686	AGCGGCGGCGGCGGCGGCGGCAGCAGCG	AGCGGCGGCAGCAGCG	256275.97	VQSRTrancheINDEL95.00to96.00	0	none	7.099999999999998e-5	0	134	7.099999999999998e-5
chr4-018021686-AGCGGCGGCGGCGGCGGCGGCAGCAGCG-AGCGGCGGCGGCGGCAGCAGCG	chr4	18021686	AGCGGCGGCGGCGGCGGCGGCAGCAGCG	AGCGGCGGCGGCGGCAGCAGCG	256275.97	VQSRTrancheINDEL95.00to96.00	0	none	1.27e-4	0	134	1.27e-4
chr4-018021686-AGCGGCGGCGGCGGCGGCGGCAGCAGCG-AGCGGCGGCGGCGGCGGCAGCAGCG	chr4	18021686	AGCGGCGGCGGCGGCGGCGGCAGCAGCG	AGCGGCGGCGGCGGCGGCAGCAGCG	256275.97	VQSRTrancheINDEL95.00to96.00	0	none	0.01039799999999999	1	134	0.01039799999999999
chr4-018021686-AGCGGCGGCGGCGGCGGCGGCAGCAGCG-AGCGGCGGCGGCGGCGGCGGCGGCAGCAGCG	chr4	18021686	AGCGGCGGCGGCGGCGGCGGCAGCAGCG	AGCGGCGGCGGCGGCGGCGGCGGCAGCAGCG	256275.97	VQSRTrancheINDEL95.00to96.00	0	none	0.002942	0	134	0.002942
chr4-018021686-AGCGGCGGCGGCGGCGGCGGCAGCAGCG-AGCGGCGGCGGCGGCGGCGGCGGCGGCAGCAGCG	chr4	18021686	AGCGGCGGCGGCGGCGGCGGCAGCAGCG	AGCGGCGGCGGCGGCGGCGGCGGCGGCAGCAGCG	256275.97	VQSRTrancheINDEL95.00to96.00	0	none	1.6699999999999994e-4	0	134	1.6699999999999994e-4
chr4-018021686-AGCGGCGGCGGCGGCGGCGGCAGCAGCG-AGCGGCGGCGGCGGCGGCGGCGGCGGCGGCAGCAGCG	chr4	18021686	AGCGGCGGCGGCGGCGGCGGCAGCAGCG	AGCGGCGGCGGCGGCGGCGGCGGCGGCGGCAGCAGCG	256275.97	VQSRTrancheINDEL95.00to96.00	0	none	5.180000000000002e-4	0	134	5.180000000000002e-4
chr4-018021686-AGCGGCGGCGGCGGCGGCGGCAGCAGCG-AGCGGCGGCGGCGGCGGCGGCGGCGGCGGCGGCAGCAGCG	chr4	18021686	AGCGGCGGCGGCGGCGGCGGCAGCAGCG	AGCGGCGGCGGCGGCGGCGGCGGCGGCGGCGGCAGCAGCG	256275.97	VQSRTrancheINDEL95.00to96.00	0	none	1.27e-4	0	134	1.27e-4
chr4-018021686-AGCGGCGGCGGCGGCGGCGGCAGCAGCG-AGCGGCGGCGGCGGCGGCGGCGGCGGCGGCGGCGGCGGCAGCAGCG	chr4	18021686	AGCGGCGGCGGCGGCGGCGGCAGCAGCG	AGCGGCGGCGGCGGCGGCGGCGGCGGCGGCGGCGGCGGCAGCAGCG	256275.97	VQSRTrancheINDEL95.00to96.00	0	none	3.6999999999999985e-5	0	134	3.6999999999999985e-5
chr4-018021686-AGCGGCGGCGGCGGCGGCGGCAGCAGCG-AGCGGCGGCGGCGGCGGCGGCGGCGGCGGCGGCGGCGGCGGCAGCAGCG	chr4	18021686	AGCGGCGGCGGCGGCGGCGGCAGCAGCG	AGCGGCGGCGGCGGCGGCGGCGGCGGCGGCGGCGGCGGCGGCAGCAGCG	256275.97	VQSRTrancheINDEL95.00to96.00	0	none	0	0	134	1e-6
chr4-018021689-GGCGGCGGCGGCGGCGGCAGCA-*	chr4	18021689	GGCGGCGGCGGCGGCGGCAGCA	*	3376.97	PASS	0	none	0.01099899999999999	1	134	0.01099899999999999
chr4-018021689-GGCGGCGGCGGCGGCGGCAGCA-G	chr4	18021689	GGCGGCGGCGGCGGCGGCAGCA	G	3376.97	PASS	4.172e-5	eas	3.6999999999999985e-5	0	134	4.172e-5
chr4-018021689-GGCGGCGGCGGCGGCGGCAGCA-GGCGGCGGCGGCGGCGGCAGCAGCGGCGGCGGCGGCGGCAGCA	chr4	18021689	GGCGGCGGCGGCGGCGGCAGCA	GGCGGCGGCGGCGGCGGCAGCAGCGGCGGCGGCGGCGGCAGCA	3376.97	PASS	0	none	0	0	134	1e-6
chr4-018021808-GGGCGCGAGCCCTC-G	chr4	18021808	GGGCGCGAGCCCTC	G	690389.97	PASS	0.048381	sas	0.03149500000000001	5	132	0.048381
chr4-018021813-C-*	chr4	18021813	C	*	1104	PASS	0	none	0.03149500000000001	5	132	0.03149500000000001
chr4-018021813-C-G	chr4	18021813	C	G	1104	PASS	1.55e-6	nfe	0	0	132	1.55e-6
chr4-018021815-AGCCCTCGGCGCGAGCCCCGGAGCGCGC-*	chr4	18021815	AGCCCTCGGCGCGAGCCCCGGAGCGCGC	*	1330.97	PASS	0	none	0.03149500000000001	5	132	0.03149500000000001
chr4-018021815-AGCCCTCGGCGCGAGCCCCGGAGCGCGC-A	chr4	18021815	AGCCCTCGGCGCGAGCCCCGGAGCGCGC	A	1330.97	PASS	1.8135e-4	nfe	0	0	132	1.8135e-4
chr4-018021852-AG-A	chr4	18021852	AG	A	76971	PASS	3.9919e-4	nfe	1.27e-4	0	126	3.9919e-4
chr4-018021852-AG-AGG	chr4	18021852	AG	AGG	76971	PASS	0	none	0.005055	2	126	0.005055
chr4-018021852-AG-CG	chr4	18021852	AG	CG	76971	PASS	0	none	9e-6	0	126	9e-6
chr4-018021881-T-G	chr4	18021881	T	G	337	PASS	5.784e-5	nfe	1.47e-4	1	98	1.47e-4
chr4-018021977-C-CCG	chr4	18021977	C	CCG	2119.97	PASS	6.38e-6	nfe	7.099999999999998e-5	0	102	7.099999999999998e-5
chr4-019257824-C-T	chr4	19257824	C	T	28191	PASS	0	none	0.01695100000000001	0	0	0.01695100000000001
chr4-019455708-AC-A	chr4	19455708	AC	A	76934.97	PASS	0.58244	nfe	0.04672200000000001	0	0	0.58244
chr4-019456988-G-T	chr4	19456988	G	T	9789	PASS	0.22772	sas	0.006475	0	0	0.22772
chr4-019813835-G-A	chr4	19813835	G	A	1280142	PASS	0.21296	eas	0.03846700000000001	4	134	0.21296
chr4-019814237-G-T	chr4	19814237	G	T	131	VQSRTrancheSNP99.80to99.90	2.3167e-4	nfe	1.0799999999999996e-4	1	96	2.3167e-4
chr4-019814270-G-*	chr4	19814270	G	*	1595	VQSRTrancheINDEL99.50to99.90	0	none	5.2999999999999994e-5	0	120	5.2999999999999994e-5
chr4-019814270-G-A	chr4	19814270	G	A	1595	VQSRTrancheINDEL99.50to99.90	0	none	9e-6	0	120	9e-6
chr4-019814270-G-GA	chr4	19814270	G	GA	1595	VQSRTrancheINDEL99.50to99.90	0	none	9e-6	0	120	9e-6
chr4-019814270-G-GT	chr4	19814270	G	GT	1595	VQSRTrancheINDEL99.50to99.90	7.622e-5	eas	2.2000000000000003e-5	0	120	7.622e-5
chr4-019814270-G-T	chr4	19814270	G	T	1595	VQSRTrancheINDEL99.50to99.90	9.6694e-4	nfe	0.00125299999999999	0	120	0.00125299999999999
chr4-019814271-TAAAAAAAA-AAAAAAAAA	chr4	19814271	TAAAAAAAA	AAAAAAAAA	3374597	ExcessHet	0	none	2.5100000000000014e-4	0	122	2.5100000000000014e-4
chr4-019814271-TAAAAAAAA-T	chr4	19814271	TAAAAAAAA	T	3374597	ExcessHet	0.0036742	afr	1.47e-4	0	122	0.0036742
chr4-019814271-TAAAAAAAA-TA	chr4	19814271	TAAAAAAAA	TA	3374597	ExcessHet	0	none	3.6999999999999985e-5	0	122	3.6999999999999985e-5
chr4-019814271-TAAAAAAAA-TAA	chr4	19814271	TAAAAAAAA	TAA	3374597	ExcessHet	0	none	2.9400000000000004e-4	0	122	2.9400000000000004e-4
chr4-019814271-TAAAAAAAA-TAAA	chr4	19814271	TAAAAAAAA	TAAA	3374597	ExcessHet	0	none	0.003726	0	122	0.003726
chr4-019814271-TAAAAAAAA-TAAAA	chr4	19814271	TAAAAAAAA	TAAAA	3374597	ExcessHet	0	none	0.018615	1	122	0.018615
chr4-019814271-TAAAAAAAA-TAAAAA	chr4	19814271	TAAAAAAAA	TAAAAA	3374597	ExcessHet	0	none	0.05296400000000001	7	122	0.05296400000000001
chr4-019814271-TAAAAAAAA-TAAAAAA	chr4	19814271	TAAAAAAAA	TAAAAAA	3374597	ExcessHet	0	none	0.15901500000000002	23	122	0.15901500000000002
chr4-019814271-TAAAAAAAA-TAAAAAAA	chr4	19814271	TAAAAAAAA	TAAAAAAA	3374597	ExcessHet	0	none	0.216668	30	122	0.216668
chr4-019814271-TAAAAAAAA-TAAAAAAAAA	chr4	19814271	TAAAAAAAA	TAAAAAAAAA	3374597	ExcessHet	0	none	0.14034000000000002	6	122	0.14034000000000002
chr4-019814271-TAAAAAAAA-TAAAAAAAAAA	chr4	19814271	TAAAAAAAA	TAAAAAAAAAA	3374597	ExcessHet	0	none	0.01109999999999999	2	122	0.01109999999999999
chr4-019814271-TAAAAAAAA-TAAAAAAAAAAA	chr4	19814271	TAAAAAAAA	TAAAAAAAAAAA	3374597	ExcessHet	0	none	0.00117999999999999	0	122	0.00117999999999999
chr4-019814271-TAAAAAAAA-TAAAAAAAAAAAA	chr4	19814271	TAAAAAAAA	TAAAAAAAAAAAA	3374597	ExcessHet	0	none	2.09e-4	0	122	2.09e-4
chr4-019814271-TAAAAAAAA-TAAAAAAAAAAAAA	chr4	19814271	TAAAAAAAA	TAAAAAAAAAAAAA	3374597	ExcessHet	0	none	1.0799999999999996e-4	0	122	1.0799999999999996e-4
chr4-019814271-TAAAAAAAA-TAAAAAAAAAAAAAA	chr4	19814271	TAAAAAAAA	TAAAAAAAAAAAAAA	3374597	ExcessHet	0	none	0	0	122	1e-6
chr4-019814271-TAAAAAAAA-TAAAAAAAAAAAAAAA	chr4	19814271	TAAAAAAAA	TAAAAAAAAAAAAAAA	3374597	ExcessHet	0	none	2.2000000000000003e-5	0	122	2.2000000000000003e-5
chr4-019814271-TAAAAAAAA-TAAAAAAAAAAAAAAAAAAA	chr4	19814271	TAAAAAAAA	TAAAAAAAAAAAAAAAAAAA	3374597	ExcessHet	0	none	0	0	122	1e-6
chr4-019814272-A-*	chr4	19814272	A	*	2560	PASS	0	none	0.4230039999999997	59	122	0.4230039999999997
chr4-019814272-A-T	chr4	19814272	A	T	2560	PASS	0.0041829	nfe	1.27e-4	0	122	0.0041829
chr4-019814273-A-*	chr4	19814273	A	*	622	PASS	0	none	0.240137	34	74	0.240137
chr4-019814273-A-T	chr4	19814273	A	T	622	PASS	0	none	5.2999999999999994e-5	0	74	5.2999999999999994e-5
chr4-019814274-A-*	chr4	19814274	A	*	153	PASS	0	none	0.07892	10	58	0.07892
chr4-019814274-A-T	chr4	19814274	A	T	153	PASS	0	none	9e-6	0	58	9e-6
chr4-020253401-G-C	chr4	20253401	G	C	726	PASS	1.5093e-4	nfe	8.9e-5	1	36	1.5093e-4
chr4-020253421-G-T	chr4	20253421	G	T	47359	PASS	0.020298	nfe	0.01016599999999999	2	50	0.020298
chr4-020253563-G-A	chr4	20253563	G	A	37645	PASS	0.011007	mid	0.003448	1	134	0.011007
chr4-020253637-G-*	chr4	20253637	G	*	292064	PASS	0	none	0	0	134	1e-6
chr4-020253637-G-T	chr4	20253637	G	T	292064	PASS	0.029733	nfe	0.027381	5	134	0.029733
chr4-020253683-G-T	chr4	20253683	G	T	15989122	PASS	0.93481	eas	0.7293270000000006	98	134	0.93481
chr4-020253997-G-A	chr4	20253997	G	A	534127	PASS	0.09335	sas	0.015749	2	134	0.09335
chr4-020257998-A-AT	chr4	20257998	A	AT	3956169.97	PASS	0.35422	mid	0.27281999999999995	45	132	0.35422
chr4-020257999-A-T	chr4	20257999	A	T	3956881	PASS	0.35702	mid	0.27281999999999995	45	132	0.35702
chr4-020268977-G-A	chr4	20268977	G	A	5212722	PASS	0.85612	eas	0.3931609999999999	48	134	0.85612
chr4-020467711-A-C	chr4	20467711	A	C	433	PASS	8.38e-6	nfe	0	1	134	8.38e-6
chr4-020467942-C-T	chr4	20467942	C	T	233911	PASS	0.14369	eas	0.03236800000000001	2	128	0.14369
chr4-020480628-G-*	chr4	20480628	G	*	412117	PASS	0	none	0	0	134	1e-6
chr4-020480628-G-A	chr4	20480628	G	A	412117	PASS	0	none	9e-6	0	134	9e-6
chr4-020480628-G-T	chr4	20480628	G	T	412117	PASS	0.069857	afr	0.03412900000000001	2	134	0.069857
chr4-020480751-A-G	chr4	20480751	A	G	1283	PASS	0	none	0	1	134	1e-6
chr4-020480838-C-G	chr4	20480838	C	G	3629746	PASS	0.24359	nfe	0.20269	35	134	0.24359
chr4-020480898-A-G	chr4	20480898	A	G	15222	PASS	0.0020644	nfe	8.69e-4	1	134	0.0020644
chr4-020480931-A-T	chr4	20480931	A	T	551590	PASS	0.20399	amr	0.05217900000000002	7	134	0.20399
chr4-020486064-G-A	chr4	20486064	G	A	1884591	PASS	0.22011	sas	0.173261	26	134	0.22011
chr4-020486075-A-G	chr4	20486075	A	G	2979141	PASS	0.39259	afr	0.200722	28	134	0.39259
chr4-020486088-C-A	chr4	20486088	C	A	3183562	PASS	0.39474	afr	0.200884	28	134	0.39474
chr4-020486352-C-G	chr4	20486352	C	G	1158280	PASS	0.12472	nfe	0.100062	18	134	0.12472
chr4-020488870-C-*	chr4	20488870	C	*	280923	PASS	0	none	0	0	134	1e-6
chr4-020488870-C-T	chr4	20488870	C	T	280923	PASS	0.075058	sas	0.01527499999999999	3	134	0.075058
chr4-020488895-G-T	chr4	20488895	G	T	1527	PASS	1.0432e-4	amr	0	1	134	1.0432e-4
chr4-020489042-G-A	chr4	20489042	G	A	727	PASS	3.15e-6	nfe	0	1	134	3.15e-6
chr4-020489044-G-A	chr4	20489044	G	A	354394	PASS	0.053169	nfe	0.03420800000000001	1	134	0.053169
chr4-020489044-G-C	chr4	20489044	G	C	354394	PASS	0	none	0	0	134	1e-6
chr4-020489087-T-G	chr4	20489087	T	G	6763438	PASS	0.96252	eas	0.7269710000000005	98	134	0.96252
chr4-020490757-A-G	chr4	20490757	A	G	5905749	PASS	0.53806	eas	0.3564839999999998	48	134	0.53806
chr4-020490794-G-T	chr4	20490794	G	T	2915710	PASS	0.39372	afr	0.190722	25	134	0.39372
chr4-020490881-G-A	chr4	20490881	G	A	38095	PASS	0.004184	nfe	0.002165	1	134	0.004184
chr4-020490930-GGCCCTTTCCTGGC-G	chr4	20490930	GGCCCTTTCCTGGC	G	17421.97	PASS	0.0016951	nfe	9.400000000000004e-4	1	134	0.0016951
chr4-020490932-C-*	chr4	20490932	C	*	273	PASS	0	none	9.400000000000004e-4	1	134	9.400000000000004e-4
chr4-020490932-C-A	chr4	20490932	C	A	273	PASS	0	none	0	0	134	1e-6
chr4-020490938-C-*	chr4	20490938	C	*	561	PASS	0	none	9.400000000000004e-4	1	134	9.400000000000004e-4
chr4-020490938-C-T	chr4	20490938	C	T	561	PASS	0	none	0	0	134	1e-6
chr4-020490940-T-*	chr4	20490940	T	*	416.97	VQSRTrancheINDEL97.00to99.00	0	none	9.400000000000004e-4	1	134	9.400000000000004e-4
chr4-020490940-T-TG	chr4	20490940	T	TG	416.97	VQSRTrancheINDEL97.00to99.00	7.42e-6	nfe	0	0	134	7.42e-6
chr4-020490943-C-*	chr4	20490943	C	*	98	PASS	0	none	9.400000000000004e-4	1	134	9.400000000000004e-4
chr4-020490943-C-A	chr4	20490943	C	A	98	PASS	0	none	0	0	134	1e-6
chr4-020490944-AGGT-A	chr4	20490944	AGGT	A	17666.97	PASS	0.0018616	nfe	9.400000000000004e-4	1	134	0.0018616
chr4-020490945-G-*	chr4	20490945	G	*	221	PASS	0	none	9.400000000000004e-4	1	134	9.400000000000004e-4
chr4-020490945-G-A	chr4	20490945	G	A	221	PASS	1.448e-5	nfe	9e-6	0	134	1.448e-5
chr4-020511024-G-A	chr4	20511024	G	A	14260	PASS	0.0025436	nfe	8.69e-4	1	134	0.0025436
chr4-020511024-G-C	chr4	20511024	G	C	14260	PASS	0	none	0	0	134	1e-6
chr4-020511123-C-G	chr4	20511123	C	G	135034	PASS	0	none	0	0	134	1e-6
chr4-020511123-C-T	chr4	20511123	C	T	135034	PASS	0.067634	afr	0.007638	1	134	0.067634
chr4-020511262-T-G	chr4	20511262	T	G	174189	PASS	0.092103	amr	0.019915	3	134	0.092103
chr4-020519370-T-A	chr4	20519370	T	A	22033043	PASS	0	none	0	0	134	1e-6
chr4-020519370-T-C	chr4	20519370	T	C	22033043	PASS	0.98178	eas	0.8724000000000004	124	134	0.98178
chr4-020519370-T-TTTTTTC	chr4	20519370	T	TTTTTTC	22033043	PASS	0	none	0	0	134	1e-6
chr4-020523630-A-C	chr4	20523630	A	C	798847	PASS	0.064321	nfe	0.047586	3	134	0.064321
chr4-020523650-G-A	chr4	20523650	G	A	695163	PASS	0.19844	afr	0.039879	4	134	0.19844
chr4-020523914-G-A	chr4	20523914	G	A	683439	PASS	0.088432	eas	0.018568	2	134	0.088432
chr4-020525016-C-T	chr4	20525016	C	T	52156	PASS	0.0076981	nfe	0.003855	1	132	0.0076981
chr4-020529114-C-T	chr4	20529114	C	T	77341	PASS	0.01036	nfe	0.005648	1	134	0.01036
chr4-020531944-A-G	chr4	20531944	A	G	53388	PASS	0.0079892	nfe	0.003702	1	134	0.0079892
chr4-020532077-AT-A	chr4	20532077	AT	A	5977334	PASS	6.981e-5	nfe	7.099999999999998e-5	0	134	7.099999999999998e-5
chr4-020532077-AT-ATT	chr4	20532077	AT	ATT	5977334	PASS	0	none	0.3502419999999996	49	134	0.3502419999999996
chr4-020532077-AT-ATTT	chr4	20532077	AT	ATTT	5977334	PASS	0	none	0.14100500000000002	19	134	0.14100500000000002
chr4-020532077-AT-ATTTT	chr4	20532077	AT	ATTTT	5977334	PASS	0	none	6.100000000000004e-4	0	134	6.100000000000004e-4
chr4-020532077-AT-TT	chr4	20532077	AT	TT	5977334	PASS	0	none	0	0	134	1e-6
chr4-020533581-C-T	chr4	20533581	C	T	757	PASS	0	none	0	1	134	1e-6
chr4-020533837-T-TTC	chr4	20533837	T	TTC	10253252.97	PASS	0.67962	afr	0.5346380000000007	75	134	0.67962
chr4-020533865-TACACACACACACATGTATTGTGAATTCAGATGGTCCCTTACCCCAATATTCCTGCCTTCGATGTGTGTTACACACAC-T	chr4	20533865	TACACACACACACATGTATTGTGAATTCAGATGGTCCCTTACCCCAATATTCCTGCCTTCGATGTGTGTTACACACAC	T	19824.97	PASS	0	none	9e-6	0	128	9e-6
chr4-020533865-TACACACACACACATGTATTGTGAATTCAGATGGTCCCTTACCCCAATATTCCTGCCTTCGATGTGTGTTACACACAC-TACACACACACACACACATGTATTGTGAATTCAGATGGTCCCTTACCCCAATATTCCTGCCTTCGATGTGTGTTACACACAC	chr4	20533865	TACACACACACACATGTATTGTGAATTCAGATGGTCCCTTACCCCAATATTCCTGCCTTCGATGTGTGTTACACACAC	TACACACACACACACACATGTATTGTGAATTCAGATGGTCCCTTACCCCAATATTCCTGCCTTCGATGTGTGTTACACACAC	19824.97	PASS	0	none	0	0	128	1e-6
chr4-020533865-TACACACACACACATGTATTGTGAATTCAGATGGTCCCTTACCCCAATATTCCTGCCTTCGATGTGTGTTACACACAC-TACACACACACACACATGTATTGTGAATTCAGATGGTCCCTTACCCCAATATTCCTGCCTTCGATGTGTGTTACACACAC	chr4	20533865	TACACACACACACATGTATTGTGAATTCAGATGGTCCCTTACCCCAATATTCCTGCCTTCGATGTGTGTTACACACAC	TACACACACACACACATGTATTGTGAATTCAGATGGTCCCTTACCCCAATATTCCTGCCTTCGATGTGTGTTACACACAC	19824.97	PASS	0	none	0.00161999999999999	0	128	0.00161999999999999
chr4-020533865-TACACACACACACATGTATTGTGAATTCAGATGGTCCCTTACCCCAATATTCCTGCCTTCGATGTGTGTTACACACAC-TACACACACACACCGCTACACACACACACACATGTATTGTGAATTCAGATGGTCCCTTACCCCAATATTCCTGCCTTCGATGTGTGTTACACACAC	chr4	20533865	TACACACACACACATGTATTGTGAATTCAGATGGTCCCTTACCCCAATATTCCTGCCTTCGATGTGTGTTACACACAC	TACACACACACACCGCTACACACACACACACATGTATTGTGAATTCAGATGGTCCCTTACCCCAATATTCCTGCCTTCGATGTGTGTTACACACAC	19824.97	PASS	0	none	0	0	128	1e-6
chr4-020533865-TACACACACACACATGTATTGTGAATTCAGATGGTCCCTTACCCCAATATTCCTGCCTTCGATGTGTGTTACACACAC-TACACACACACATGTATTGTGAATTCAGATGGTCCCTTACCCCAATATTCCTGCCTTCGATGTGTGTTACACACAC	chr4	20533865	TACACACACACACATGTATTGTGAATTCAGATGGTCCCTTACCCCAATATTCCTGCCTTCGATGTGTGTTACACACAC	TACACACACACATGTATTGTGAATTCAGATGGTCCCTTACCCCAATATTCCTGCCTTCGATGTGTGTTACACACAC	19824.97	PASS	0	none	0.00851999999999998	0	128	0.00851999999999998
chr4-020533865-TACACACACACACATGTATTGTGAATTCAGATGGTCCCTTACCCCAATATTCCTGCCTTCGATGTGTGTTACACACAC-TACACACACATGTATTGTGAATTCAGATGGTCCCTTACCCCAATATTCCTGCCTTCGATGTGTGTTACACACAC	chr4	20533865	TACACACACACACATGTATTGTGAATTCAGATGGTCCCTTACCCCAATATTCCTGCCTTCGATGTGTGTTACACACAC	TACACACACATGTATTGTGAATTCAGATGGTCCCTTACCCCAATATTCCTGCCTTCGATGTGTGTTACACACAC	19824.97	PASS	0	none	0	0	128	1e-6
chr4-020539382-AG-A	chr4	20539382	AG	A	5196314.97	PASS	0.3788	mid	0.319822	47	134	0.3788
chr4-020539383-G-*	chr4	20539383	G	*	1603	PASS	0	none	0.319822	47	134	0.319822
chr4-020539383-G-A	chr4	20539383	G	A	1603	PASS	4.3339e-4	nfe	2.2000000000000003e-5	0	134	4.3339e-4
chr4-020539385-C-A	chr4	20539385	C	A	5196766	PASS	0.38003	mid	0.319822	47	134	0.38003
chr4-020539395-T-G	chr4	20539395	T	G	63407	PASS	0.038714	sas	0.005031	1	134	0.038714
chr4-020539458-G-A	chr4	20539458	G	A	805	PASS	1.3812e-4	amr	9e-6	1	134	1.3812e-4
chr4-020539704-G-A	chr4	20539704	G	A	1402695	PASS	0.28651	mid	0.19740700000000003	38	134	0.28651
chr4-020539704-G-T	chr4	20539704	G	T	1402695	PASS	2.45e-6	nfe	2.2000000000000003e-5	0	134	2.2000000000000003e-5
chr4-020541353-A-G	chr4	20541353	A	G	331430	PASS	0.14172	afr	0.025975	3	134	0.14172
chr4-020542430-A-C	chr4	20542430	A	C	429537	PASS	0.19287	afr	0.03229400000000002	2	134	0.19287
chr4-020542561-C-T	chr4	20542561	C	T	5560235	PASS	0.46398	afr	0.240503	32	134	0.46398
chr4-020545909-C-A	chr4	20545909	C	A	670658	PASS	0.15664	amr	0.091606	6	134	0.15664
chr4-020545955-G-A	chr4	20545955	G	A	2408208	PASS	0	none	9e-6	0	134	9e-6
chr4-020545955-G-C	chr4	20545955	G	C	2408208	PASS	0.32129	nfe	0.25067599999999934	31	134	0.32129
chr4-020545955-G-T	chr4	20545955	G	T	2408208	PASS	1.97e-6	nfe	0	0	134	1.97e-6
chr4-020545973-A-G	chr4	20545973	A	G	30069	PASS	0.010579	mid	0.002465	1	134	0.010579
chr4-020546215-C-T	chr4	20546215	C	T	4402522	PASS	0.81465	eas	0.4979509999999994	73	134	0.81465
chr4-020548610-G-A	chr4	20548610	G	A	366406	PASS	0.082428	sas	0.019994	2	134	0.082428
chr4-020548610-G-T	chr4	20548610	G	T	366406	PASS	5.6537e-4	mid	8.9e-5	0	134	5.6537e-4
chr4-020549040-CAT-C	chr4	20549040	CAT	C	25921.97	PASS	0.0012305	sas	9.160000000000004e-4	2	134	0.0012305
chr4-020549135-ATCTTG-A	chr4	20549135	ATCTTG	A	906.97	VQSRTrancheINDEL95.00to96.00	0	none	0	1	134	1e-6
chr4-020550887-A-C	chr4	20550887	A	C	1537886	PASS	0.18005	amr	0.09866500000000002	6	134	0.18005
chr4-020550887-A-T	chr4	20550887	A	T	1537886	PASS	0	none	0	0	134	1e-6
chr4-020551001-T-C	chr4	20551001	T	C	135151	PASS	0.03035	nfe	0.01812000000000001	3	134	0.03035
chr4-020553735-TTGTG-T	chr4	20553735	TTGTG	T	1107605.97	ExcessHet	3.5783e-4	sas	8.210000000000003e-4	0	110	8.210000000000003e-4
chr4-020553735-TTGTG-TTG	chr4	20553735	TTGTG	TTG	1107605.97	ExcessHet	0	none	0.10901600000000002	31	110	0.10901600000000002
chr4-020553735-TTGTG-TTGTGTG	chr4	20553735	TTGTG	TTGTGTG	1107605.97	ExcessHet	0	none	0.05732700000000002	3	110	0.05732700000000002
chr4-020553735-TTGTG-TTGTGTGTG	chr4	20553735	TTGTG	TTGTGTGTG	1107605.97	ExcessHet	0	none	0.002263	0	110	0.002263
chr4-020553735-TTGTG-TTGTGTGTGTG	chr4	20553735	TTGTG	TTGTGTGTGTG	1107605.97	ExcessHet	0	none	0.00804799999999999	0	110	0.00804799999999999
chr4-020553735-TTGTG-TTGTGTGTGTGTG	chr4	20553735	TTGTG	TTGTGTGTGTGTG	1107605.97	ExcessHet	0	none	9e-6	0	110	9e-6
chr4-020553735-TTGTG-TTGTGTGTGTGTGTG	chr4	20553735	TTGTG	TTGTGTGTGTGTGTG	1107605.97	ExcessHet	0	none	2.9400000000000004e-4	0	110	2.9400000000000004e-4
chr4-020553735-TTGTG-TTGTGTGTGTGTGTGTG	chr4	20553735	TTGTG	TTGTGTGTGTGTGTGTG	1107605.97	ExcessHet	0	none	0	0	110	1e-6
chr4-020553735-TTGTG-TTGTGTGTGTGTGTGTGTG	chr4	20553735	TTGTG	TTGTGTGTGTGTGTGTGTG	1107605.97	ExcessHet	0	none	0	0	110	1e-6
chr4-020553735-TTGTG-TTGTGTGTGTGTGTGTGTGTG	chr4	20553735	TTGTG	TTGTGTGTGTGTGTGTGTGTG	1107605.97	ExcessHet	0	none	9e-6	0	110	9e-6
chr4-020553735-TTGTG-TTGTGTGTGTGTGTGTGTGTGTG	chr4	20553735	TTGTG	TTGTGTGTGTGTGTGTGTGTGTG	1107605.97	ExcessHet	0	none	0	0	110	1e-6
chr4-020553736-TGTG-*	chr4	20553736	TGTG	*	11751.97	PASS	0	none	0.10993400000000002	31	94	0.10993400000000002
chr4-020553736-TGTG-T	chr4	20553736	TGTG	T	11751.97	PASS	2.3938e-4	afr	3.160000000000005e-4	0	94	3.160000000000005e-4
chr4-020553737-G-*	chr4	20553737	G	*	58	PASS	0	none	0.11041700000000002	31	94	0.11041700000000002
chr4-020553737-G-T	chr4	20553737	G	T	58	PASS	1.04e-6	nfe	0	0	94	1.04e-6
chr4-020553741-GTGTGTGTGTGTGTGTA-ATGTGTGTGTGTGTGTA	chr4	20553741	GTGTGTGTGTGTGTGTA	ATGTGTGTGTGTGTGTA	175	VQSRTrancheINDEL96.00to97.00	0	none	0	0	132	1e-6
chr4-020553741-GTGTGTGTGTGTGTGTA-G	chr4	20553741	GTGTGTGTGTGTGTGTA	G	175	VQSRTrancheINDEL96.00to97.00	3.852e-5	nfe	1.0799999999999996e-4	1	132	1.0799999999999996e-4
chr4-020553743-GTGTGTGTGTGTGTATGTGTGTGTGTGTA-G	chr4	20553743	GTGTGTGTGTGTGTATGTGTGTGTGTGTA	G	32851.97	PASS	0.011403	eas	1.47e-4	0	132	0.011403
chr4-020553743-GTGTGTGTGTGTGTATGTGTGTGTGTGTA-GTGTGTGTGTGTGTA	chr4	20553743	GTGTGTGTGTGTGTATGTGTGTGTGTGTA	GTGTGTGTGTGTGTA	32851.97	PASS	0	none	0.00214	2	132	0.00214
chr4-020553745-GTGTGTGTGTGTA-*	chr4	20553745	GTGTGTGTGTGTA	*	7320	PASS	0	none	0.002314	2	132	0.002314
chr4-020553745-GTGTGTGTGTGTA-ATGTGTGTGTGTA	chr4	20553745	GTGTGTGTGTGTA	ATGTGTGTGTGTA	7320	PASS	0	none	0	0	132	1e-6
chr4-020553745-GTGTGTGTGTGTA-G	chr4	20553745	GTGTGTGTGTGTA	G	7320	PASS	0.0065113	afr	2.5100000000000014e-4	0	132	0.0065113
chr4-020553747-GTGTGTGTGTA-*	chr4	20553747	GTGTGTGTGTA	*	50.97	VQSRTrancheINDEL97.00to99.00	0	none	0.00269	2	132	0.00269
chr4-020553747-GTGTGTGTGTA-G	chr4	20553747	GTGTGTGTGTA	G	50.97	VQSRTrancheINDEL97.00to99.00	0	none	0	0	132	1e-6
chr4-020553747-GTGTGTGTGTA-GTATGTGTGTGTA	chr4	20553747	GTGTGTGTGTA	GTATGTGTGTGTA	50.97	VQSRTrancheINDEL97.00to99.00	0	none	0	0	132	1e-6
chr4-020553756-T-*	chr4	20553756	T	*	300	PASS	0	none	0.002715	2	132	0.002715
chr4-020553756-T-C	chr4	20553756	T	C	300	PASS	4.9309e-4	sas	0	0	132	4.9309e-4
chr4-020553757-ATG-*	chr4	20553757	ATG	*	34130	PASS	0	none	0.002715	2	128	0.002715
chr4-020553757-ATG-A	chr4	20553757	ATG	A	34130	PASS	0.0036155	sas	0.01956800000000001	4	128	0.01956800000000001
chr4-020553757-ATG-ATGTG	chr4	20553757	ATG	ATGTG	34130	PASS	0	none	7.099999999999998e-5	0	128	7.099999999999998e-5
chr4-020553757-ATG-CTG	chr4	20553757	ATG	CTG	34130	PASS	0	none	0	0	128	1e-6
chr4-020553757-ATG-GTG	chr4	20553757	ATG	GTG	34130	PASS	0	none	0.00142399999999999	0	128	0.00142399999999999
chr4-020553759-G-*	chr4	20553759	G	*	1229	VQSRTrancheINDEL95.00to96.00	0	none	0.019832	4	128	0.019832
chr4-020553759-G-A	chr4	20553759	G	A	1229	VQSRTrancheINDEL95.00to96.00	1.707e-5	afr	9.160000000000004e-4	0	128	9.160000000000004e-4
chr4-020553759-G-GTGTA	chr4	20553759	G	GTGTA	1229	VQSRTrancheINDEL95.00to96.00	1.698e-5	afr	2.2000000000000003e-5	0	128	2.2000000000000003e-5
chr4-020567476-A-G	chr4	20567476	A	G	11129753	PASS	0.53867	afr	0.3159589999999998	33	134	0.53867
chr4-020567631-A-G	chr4	20567631	A	G	11679005	PASS	0.32192	nfe	0.25887999999999983	31	134	0.32192
chr4-020567636-C-T	chr4	20567636	C	T	12840282	PASS	0.38474	afr	0.29513699999999965	33	134	0.38474
chr4-020569085-G-A	chr4	20569085	G	A	83348	PASS	0.012312	sas	0.004697	1	134	0.012312
chr4-020569164-G-A	chr4	20569164	G	A	2636363	PASS	0.31585	nfe	0.2547369999999996	31	132	0.31585
chr4-020569342-T-A	chr4	20569342	T	A	1244074	PASS	0.45324	afr	0.247574	8	26	0.45324
chr4-020589653-G-A	chr4	20589653	G	A	269	PASS	0	none	0	1	134	1e-6
chr4-020589860-G-T	chr4	20589860	G	T	207	PASS	6.861e-5	nfe	1.0799999999999996e-4	1	48	1.0799999999999996e-4
chr4-020589864-C-A	chr4	20589864	C	A	112	PASS	0	none	8.9e-5	1	104	8.9e-5
chr4-020589870-C-A	chr4	20589870	C	A	1537	PASS	0.0022622	eas	0.00141999999999999	1	24	0.0022622
chr4-020596313-A-C	chr4	20596313	A	C	1418	VQSRTrancheSNP99.90to99.95	0.0046333	nfe	8.920000000000005e-4	1	100	0.0046333
chr4-020598135-C-*	chr4	20598135	C	*	1748956	PASS	0	none	0	0	134	1e-6
chr4-020598135-C-T	chr4	20598135	C	T	1748956	PASS	0.27078	nfe	0.218438	23	134	0.27078
chr4-020598160-CAT-AAT	chr4	20598160	CAT	AAT	2645510	PASS	0	none	0	0	134	1e-6
chr4-020598160-CAT-C	chr4	20598160	CAT	C	2645510	PASS	0.27543	nfe	0.232086	23	134	0.27543
chr4-020598173-A-G	chr4	20598173	A	G	2127047	PASS	0.27392	nfe	0.234217	23	134	0.27392
chr4-020610006-G-*	chr4	20610006	G	*	760475	PASS	0	none	9e-6	0	134	9e-6
chr4-020610006-G-A	chr4	20610006	G	A	760475	PASS	0.13957	amr	0.05308800000000001	4	134	0.13957
chr4-020610006-G-T	chr4	20610006	G	T	760475	PASS	2.132e-4	amr	0.00144799999999999	0	134	0.00144799999999999
chr4-020610195-C-T	chr4	20610195	C	T	1805265	PASS	0.33131	eas	0.119326	19	134	0.33131
chr4-020616627-T-C	chr4	20616627	T	C	744490	PASS	0.22618	afr	0.15221400000000002	24	124	0.22618
chr4-020617111-G-A	chr4	20617111	G	A	128128	PASS	0.0070355	nfe	0.003423	1	134	0.0070355
chr4-020617292-AGGGAG-A	chr4	20617292	AGGGAG	A	2805	PASS	1.2336e-4	nfe	0.00171199999999999	0	4	0.00171199999999999
chr4-020617292-AGGGAG-AGGGAGGGGAGGGGAG	chr4	20617292	AGGGAG	AGGGAGGGGAGGGGAG	2805	PASS	0	none	9e-6	0	4	9e-6
chr4-020617292-AGGGAG-CGGGAG	chr4	20617292	AGGGAG	CGGGAG	2805	PASS	0	none	2.2000000000000003e-5	0	4	2.2000000000000003e-5
chr4-020617297-G-*	chr4	20617297	G	*	4188	PASS	0	none	0.00171799999999999	0	132	0.00171799999999999
chr4-020617297-G-A	chr4	20617297	G	A	4188	PASS	1.85e-6	nfe	3.6999999999999985e-5	0	132	3.6999999999999985e-5
chr4-020617297-G-C	chr4	20617297	G	C	4188	PASS	3.8638e-4	amr	7.099999999999998e-5	0	132	3.8638e-4
chr4-020617555-C-A	chr4	20617555	C	A	283574	PASS	8.9063e-4	amr	9e-6	0	134	8.9063e-4
chr4-020617555-C-T	chr4	20617555	C	T	283574	PASS	0.011011	mid	0.005082	2	134	0.011011
chr4-020617725-G-*	chr4	20617725	G	*	127706	ExcessHet	0	none	0	0	116	1e-6
chr4-020617725-G-A	chr4	20617725	G	A	127706	ExcessHet	0.011919	sas	0.02067100000000001	0	116	0.02067100000000001
chr4-020617725-G-C	chr4	20617725	G	C	127706	ExcessHet	6.472e-5	eas	2.2000000000000003e-5	0	116	6.472e-5
chr4-020617725-G-T	chr4	20617725	G	T	127706	ExcessHet	0.0033058	mid	0.003878	2	116	0.003878
chr4-020617731-GT-*	chr4	20617731	GT	*	51352	VQSRTrancheINDEL99.50to99.90	0	none	0.005671	0	120	0.005671
chr4-020617731-GT-AT	chr4	20617731	GT	AT	51352	VQSRTrancheINDEL99.50to99.90	0	none	0.002489	0	120	0.002489
chr4-020617731-GT-G	chr4	20617731	GT	G	51352	VQSRTrancheINDEL99.50to99.90	9.3772e-4	afr	0.003802	0	120	0.003802
chr4-020617731-GT-GTT	chr4	20617731	GT	GTT	51352	VQSRTrancheINDEL99.50to99.90	0	none	3.6000000000000035e-4	0	120	3.6000000000000035e-4
chr4-020617731-GT-TT	chr4	20617731	GT	TT	51352	VQSRTrancheINDEL99.50to99.90	0	none	4.270000000000005e-4	0	120	4.270000000000005e-4
chr4-020617732-TGA-*	chr4	20617732	TGA	*	71055	VQSRTrancheINDEL99.50to99.90	0	none	0.00943099999999999	0	128	0.00943099999999999
chr4-020617732-TGA-AGA	chr4	20617732	TGA	AGA	71055	VQSRTrancheINDEL99.50to99.90	0	none	0.006963	0	128	0.006963
chr4-020617732-TGA-GGA	chr4	20617732	TGA	GGA	71055	VQSRTrancheINDEL99.50to99.90	0	none	0.003981	0	128	0.003981
chr4-020617732-TGA-T	chr4	20617732	TGA	T	71055	VQSRTrancheINDEL99.50to99.90	4.612e-5	nfe	3.820000000000003e-4	0	128	3.820000000000003e-4
chr4-020617732-TGA-TA	chr4	20617732	TGA	TA	71055	VQSRTrancheINDEL99.50to99.90	0	none	0.005441	0	128	0.005441
chr4-020617732-TGA-TAAAAGA	chr4	20617732	TGA	TAAAAGA	71055	VQSRTrancheINDEL99.50to99.90	0	none	0	0	128	1e-6
chr4-020617732-TGA-TAAAGA	chr4	20617732	TGA	TAAAGA	71055	VQSRTrancheINDEL99.50to99.90	0	none	9e-6	0	128	9e-6
chr4-020617732-TGA-TAAGA	chr4	20617732	TGA	TAAGA	71055	VQSRTrancheINDEL99.50to99.90	0	none	1.6699999999999994e-4	0	128	1.6699999999999994e-4
chr4-020617732-TGA-TAGA	chr4	20617732	TGA	TAGA	71055	VQSRTrancheINDEL99.50to99.90	0	none	8.450000000000003e-4	0	128	8.450000000000003e-4
chr4-020617732-TGA-TCAGA	chr4	20617732	TGA	TCAGA	71055	VQSRTrancheINDEL99.50to99.90	0	none	0	0	128	1e-6
chr4-020617732-TGA-TCGA	chr4	20617732	TGA	TCGA	71055	VQSRTrancheINDEL99.50to99.90	0	none	3.6999999999999985e-5	0	128	3.6999999999999985e-5
chr4-020617732-TGA-TGGA	chr4	20617732	TGA	TGGA	71055	VQSRTrancheINDEL99.50to99.90	0	none	0	0	128	1e-6
chr4-020617732-TGA-TTAAGA	chr4	20617732	TGA	TTAAGA	71055	VQSRTrancheINDEL99.50to99.90	0	none	0	0	128	1e-6
chr4-020617732-TGA-TTAGA	chr4	20617732	TGA	TTAGA	71055	VQSRTrancheINDEL99.50to99.90	0	none	9e-6	0	128	9e-6
chr4-020617733-GAAAAA-*	chr4	20617733	GAAAAA	*	3282810	ExcessHet	0	none	0.006782	0	120	0.006782
chr4-020617733-GAAAAA-AAAAAA	chr4	20617733	GAAAAA	AAAAAA	3282810	ExcessHet	0	none	0.01719200000000001	0	120	0.01719200000000001
chr4-020617733-GAAAAA-CAAAAA	chr4	20617733	GAAAAA	CAAAAA	3282810	ExcessHet	0	none	1.6699999999999994e-4	0	120	1.6699999999999994e-4
chr4-020617733-GAAAAA-G	chr4	20617733	GAAAAA	G	3282810	ExcessHet	5.25e-6	nfe	9e-6	0	120	9e-6
chr4-020617733-GAAAAA-GA	chr4	20617733	GAAAAA	GA	3282810	ExcessHet	0	none	3.820000000000003e-4	0	120	3.820000000000003e-4
chr4-020617733-GAAAAA-GAA	chr4	20617733	GAAAAA	GAA	3282810	ExcessHet	0	none	0.00799999999999999	1	120	0.00799999999999999
chr4-020617733-GAAAAA-GAAA	chr4	20617733	GAAAAA	GAAA	3282810	ExcessHet	0	none	0.06173400000000002	10	120	0.06173400000000002
chr4-020617733-GAAAAA-GAAAA	chr4	20617733	GAAAAA	GAAAA	3282810	ExcessHet	0	none	0.4026209999999994	56	120	0.4026209999999994
chr4-020617733-GAAAAA-GAAAAAA	chr4	20617733	GAAAAA	GAAAAAA	3282810	ExcessHet	0	none	0.04471900000000001	5	120	0.04471900000000001
chr4-020617733-GAAAAA-GAAAAAAA	chr4	20617733	GAAAAA	GAAAAAAA	3282810	ExcessHet	0	none	0.003371	0	120	0.003371
chr4-020617733-GAAAAA-GAAAAAAAA	chr4	20617733	GAAAAA	GAAAAAAAA	3282810	ExcessHet	0	none	5.41e-4	0	120	5.41e-4
chr4-020617733-GAAAAA-GAAAAAAAAA	chr4	20617733	GAAAAA	GAAAAAAAAA	3282810	ExcessHet	0	none	5.2999999999999994e-5	0	120	5.2999999999999994e-5
chr4-020617733-GAAAAA-GAAAAAAAAAA	chr4	20617733	GAAAAA	GAAAAAAAAAA	3282810	ExcessHet	0	none	0	0	120	1e-6
chr4-020617733-GAAAAA-GAAAAAAAAAAAAAAAA	chr4	20617733	GAAAAA	GAAAAAAAAAAAAAAAA	3282810	ExcessHet	0	none	9e-6	0	120	9e-6
chr4-020617733-GAAAAA-GAAAAAAAAAAAAAAAAAA	chr4	20617733	GAAAAA	GAAAAAAAAAAAAAAAAAA	3282810	ExcessHet	0	none	2.2000000000000003e-5	0	120	2.2000000000000003e-5
chr4-020617733-GAAAAA-GAAAAAAAAAAAAAAAAAAAA	chr4	20617733	GAAAAA	GAAAAAAAAAAAAAAAAAAAA	3282810	ExcessHet	0	none	9e-6	0	120	9e-6
chr4-020617733-GAAAAA-GGAAAAAA	chr4	20617733	GAAAAA	GGAAAAAA	3282810	ExcessHet	0	none	0	0	120	1e-6
chr4-020617733-GAAAAA-TAAAAA	chr4	20617733	GAAAAA	TAAAAA	3282810	ExcessHet	0	none	0.003245	1	120	0.003245
chr4-020617734-A-*	chr4	20617734	A	*	19016	PASS	0	none	0.439989	61	116	0.439989
chr4-020617734-A-AAG	chr4	20617734	A	AAG	19016	PASS	0	none	0	0	116	1e-6
chr4-020617734-A-C	chr4	20617734	A	C	19016	PASS	2.3676e-4	nfe	5.2999999999999994e-5	0	116	2.3676e-4
chr4-020617734-A-G	chr4	20617734	A	G	19016	PASS	0.007943	eas	4.270000000000005e-4	0	116	0.007943
chr4-020617734-A-T	chr4	20617734	A	T	19016	PASS	0.064476	eas	0.00120399999999999	0	116	0.064476
chr4-020617735-A-*	chr4	20617735	A	*	345	PASS	0	none	0.08818700000000002	12	56	0.08818700000000002
chr4-020617735-A-C	chr4	20617735	A	C	345	PASS	0	none	9e-6	0	56	9e-6
chr4-020617735-A-G	chr4	20617735	A	G	345	PASS	4.04e-6	nfe	3.6999999999999985e-5	0	56	3.6999999999999985e-5
chr4-020617735-A-T	chr4	20617735	A	T	345	PASS	1.0655e-4	eas	1.27e-4	0	56	1.27e-4
chr4-020617765-CAG-C	chr4	20617765	CAG	C	369093.97	PASS	0.024898	mid	0.02160600000000001	2	134	0.024898
chr4-020618701-TCA-T	chr4	20618701	TCA	T	7484.97	PASS	3.5107e-4	nfe	2.2999999999999995e-4	1	134	3.5107e-4
chr4-020618702-C-*	chr4	20618702	C	*	522	PASS	0	none	2.2999999999999995e-4	1	134	2.2999999999999995e-4
chr4-020618702-C-T	chr4	20618702	C	T	522	PASS	1.3385e-4	afr	9e-6	0	134	1.3385e-4
chr4-020618819-G-T	chr4	20618819	G	T	10238	PASS	6.4647e-4	nfe	2.09e-4	1	134	6.4647e-4
chr4-020619060-G-A	chr4	20619060	G	A	14195985	PASS	0.96229	afr	0.8340120000000003	107	134	0.96229
chr4-020619166-GAAAA-*	chr4	20619166	GAAAA	*	473219	ExcessHet	0	none	3.6000000000000035e-4	0	108	3.6000000000000035e-4
chr4-020619166-GAAAA-AAAAA	chr4	20619166	GAAAA	AAAAA	473219	ExcessHet	0	none	0.003699	0	108	0.003699
chr4-020619166-GAAAA-G	chr4	20619166	GAAAA	G	473219	ExcessHet	4.54e-6	nfe	9e-6	0	108	9e-6
chr4-020619166-GAAAA-GA	chr4	20619166	GAAAA	GA	473219	ExcessHet	0	none	5.870000000000005e-4	0	108	5.870000000000005e-4
chr4-020619166-GAAAA-GAA	chr4	20619166	GAAAA	GAA	473219	ExcessHet	0	none	0.01318999999999998	1	108	0.01318999999999998
chr4-020619166-GAAAA-GAAA	chr4	20619166	GAAAA	GAAA	473219	ExcessHet	0	none	0.154892	22	108	0.154892
chr4-020619166-GAAAA-GAAAAA	chr4	20619166	GAAAA	GAAAAA	473219	ExcessHet	0	none	0.105708	28	108	0.105708
chr4-020619166-GAAAA-GAAAAAA	chr4	20619166	GAAAA	GAAAAAA	473219	ExcessHet	0	none	0.003142	0	108	0.003142
chr4-020619166-GAAAA-GAAAAAAA	chr4	20619166	GAAAA	GAAAAAAA	473219	ExcessHet	0	none	2.2000000000000003e-5	0	108	2.2000000000000003e-5
chr4-020619166-GAAAA-TAAAA	chr4	20619166	GAAAA	TAAAA	473219	ExcessHet	0	none	9e-6	0	108	9e-6
chr4-020704444-CTT-C	chr4	20704444	CTT	C	1537942.97	ExcessHet	2.8316e-4	amr	0.00161999999999999	0	130	0.00161999999999999
chr4-020704444-CTT-CT	chr4	20704444	CTT	CT	1537942.97	ExcessHet	0	none	0.3173829999999999	52	130	0.3173829999999999
chr4-020704444-CTT-CTTT	chr4	20704444	CTT	CTTT	1537942.97	ExcessHet	0	none	0.11375000000000002	10	130	0.11375000000000002
chr4-020704444-CTT-CTTTT	chr4	20704444	CTT	CTTTT	1537942.97	ExcessHet	0	none	3.160000000000005e-4	0	130	3.160000000000005e-4
chr4-020704444-CTT-CTTTTT	chr4	20704444	CTT	CTTTTT	1537942.97	ExcessHet	0	none	0	0	130	1e-6
chr4-020707680-A-C	chr4	20707680	A	C	551144	PASS	0.064944	sas	0.03521700000000002	9	132	0.064944
chr4-020707680-A-G	chr4	20707680	A	G	551144	PASS	9.18e-5	sas	0	0	132	9.18e-5
chr4-020707788-C-T	chr4	20707788	C	T	4129371	PASS	0.19315	mid	0.18137100000000003	20	134	0.19315
chr4-020707880-A-G	chr4	20707880	A	G	84123	PASS	0.012237	mid	0.003043	2	134	0.012237
chr4-020709726-C-T	chr4	20709726	C	T	71049	PASS	0.0045773	nfe	0.003855	1	134	0.0045773
chr4-020712575-G-A	chr4	20712575	G	A	11851	PASS	0.006977	sas	0.00194099999999999	1	132	0.006977
chr4-020713019-T-G	chr4	20713019	T	G	2817861	PASS	0.428	afr	0.3040209999999993	48	134	0.428
chr4-020713030-G-A	chr4	20713030	G	A	3960873	PASS	3.9175e-4	sas	5.2999999999999994e-5	0	134	3.9175e-4
chr4-020713030-G-T	chr4	20713030	G	T	3960873	PASS	0.53805	mid	0.43390399999999985	65	134	0.53805
chr4-020713061-A-G	chr4	20713061	A	G	2599713	PASS	0.42956	afr	0.2938679999999996	48	134	0.42956
chr4-020713061-A-T	chr4	20713061	A	T	2599713	PASS	0	none	0	0	134	1e-6
chr4-020713091-G-C	chr4	20713091	G	C	22636	PASS	0.020091	afr	0.00176799999999999	1	134	0.020091
chr4-020713096-C-A	chr4	20713096	C	A	1466486	PASS	0.20751	nfe	0.171295	34	134	0.20751
chr4-020713146-A-G	chr4	20713146	A	G	851922	PASS	0.17804	sas	0.096195	14	134	0.17804
chr4-020713165-A-G	chr4	20713165	A	G	2676549	PASS	0.42111	afr	0.28517299999999984	48	134	0.42111
chr4-020713301-A-G	chr4	20713301	A	G	3405021	PASS	0.42276	afr	0.3083429999999995	48	134	0.42276
chr4-020713566-A-G	chr4	20713566	A	G	1491166	PASS	0.11068	afr	0.07489800000000002	11	134	0.11068
chr4-020713621-A-T	chr4	20713621	A	T	2296416	PASS	0.22296	nfe	0.19632800000000003	35	134	0.22296
chr4-020713677-A-G	chr4	20713677	A	G	2718760	PASS	0.41151	afr	0.3099829999999996	45	130	0.41151
chr4-020716333-GTT-G	chr4	20716333	GTT	G	1192719	ExcessHet	0	none	9e-6	0	118	9e-6
chr4-020716333-GTT-GCTT	chr4	20716333	GTT	GCTT	1192719	ExcessHet	0	none	2.2000000000000003e-5	0	118	2.2000000000000003e-5
chr4-020716333-GTT-GT	chr4	20716333	GTT	GT	1192719	ExcessHet	0	none	0.01450599999999999	0	118	0.01450599999999999
chr4-020716333-GTT-GTTT	chr4	20716333	GTT	GTTT	1192719	ExcessHet	0	none	0.184982	25	118	0.184982
chr4-020716333-GTT-GTTTT	chr4	20716333	GTT	GTTTT	1192719	ExcessHet	0	none	0.00804999999999999	1	118	0.00804999999999999
chr4-020716333-GTT-GTTTTT	chr4	20716333	GTT	GTTTTT	1192719	ExcessHet	0	none	7.099999999999998e-5	0	118	7.099999999999998e-5
chr4-020716333-GTT-TTT	chr4	20716333	GTT	TTT	1192719	ExcessHet	0	none	5.2999999999999994e-5	0	118	5.2999999999999994e-5
chr4-020724745-T-A	chr4	20724745	T	A	18925	PASS	0.0081733	afr	8.210000000000002e-4	1	134	0.0081733
chr4-020724745-T-G	chr4	20724745	T	G	18925	PASS	8.1826e-4	afr	3.6000000000000035e-4	0	134	8.1826e-4
chr4-020724914-CTTT-C	chr4	20724914	CTTT	C	4128964	PASS	0	none	0	0	130	1e-6
chr4-020724914-CTTT-CTT	chr4	20724914	CTTT	CTT	4128964	PASS	0	none	0.004237	0	130	0.004237
chr4-020724914-CTTT-CTTTT	chr4	20724914	CTTT	CTTTT	4128964	PASS	0	none	0.20248	26	130	0.20248
chr4-020724914-CTTT-CTTTTT	chr4	20724914	CTTT	CTTTTT	4128964	PASS	0	none	0.2503249999999993	38	130	0.2503249999999993
chr4-020724914-CTTT-CTTTTTT	chr4	20724914	CTTT	CTTTTTT	4128964	PASS	0	none	0.003397	1	130	0.003397
chr4-020724914-CTTT-CTTTTTTT	chr4	20724914	CTTT	CTTTTTTT	4128964	PASS	0	none	3.6999999999999985e-5	0	130	3.6999999999999985e-5
chr4-020724914-CTTT-TTTT	chr4	20724914	CTTT	TTTT	4128964	PASS	0	none	9e-6	0	130	9e-6
chr4-020724950-CAT-AAT	chr4	20724950	CAT	AAT	4120	PASS	0	none	0	0	130	1e-6
chr4-020724950-CAT-C	chr4	20724950	CAT	C	4120	PASS	1.0592e-4	nfe	0.00127699999999999	1	130	0.00127699999999999
chr4-020724950-CAT-CATAT	chr4	20724950	CAT	CATAT	4120	PASS	0	none	0.00117999999999999	0	130	0.00117999999999999
chr4-020727218-C-G	chr4	20727218	C	G	553681	PASS	0.074288	mid	0.04675900000000001	13	134	0.074288
chr4-020727287-G-T	chr4	20727287	G	T	96972	PASS	0.010697	nfe	0.004877	4	134	0.010697
chr4-020727343-G-C	chr4	20727343	G	C	939924	PASS	0.063145	mid	0.051645	5	134	0.063145
chr4-020727652-TAAC-T	chr4	20727652	TAAC	T	2305832.97	PASS	0.53964	mid	0.396676	32	64	0.53964
chr4-020729424-T-C	chr4	20729424	T	C	9999	PASS	0	none	0.006707	0	0	0.006707
chr4-020729590-C-A	chr4	20729590	C	A	122314	PASS	0	none	0	0	0	1e-6
chr4-020729590-C-CTTGT	chr4	20729590	C	CTTGT	122314	PASS	0.1354	nfe	0.03246800000000001	0	0	0.1354
chr4-020729590-C-CTTGTTTTAATCTTGT	chr4	20729590	C	CTTGTTTTAATCTTGT	122314	PASS	0.05869	nfe	0.01333499999999999	0	0	0.05869
chr4-020729608-ATAAATGGAATT-*	chr4	20729608	ATAAATGGAATT	*	151181.97	PASS	0	none	0	0	0	1e-6
chr4-020729608-ATAAATGGAATT-A	chr4	20729608	ATAAATGGAATT	A	151181.97	PASS	0.27921	nfe	0.06200600000000001	0	0	0.27921
chr4-020729619-T-*	chr4	20729619	T	*	84	PASS	0	none	0.06200600000000001	0	0	0.06200600000000001
chr4-020729619-T-C	chr4	20729619	T	C	84	PASS	0	none	0	0	0	1e-6
chr4-020729650-ATTAAT-A	chr4	20729650	ATTAAT	A	50193.97	PASS	0.047948	nfe	0.01550799999999999	0	0	0.047948
chr4-020729655-T-*	chr4	20729655	T	*	655.97	PASS	0	none	0.01550899999999999	0	2	0.01550899999999999
chr4-020729655-T-TTTAATTTCTGGAAATTAAATGC	chr4	20729655	T	TTTAATTTCTGGAAATTAAATGC	655.97	PASS	0	none	6.999999999999998e-5	0	2	6.999999999999998e-5
chr4-020729709-T-C	chr4	20729709	T	C	327400	PASS	0.21433	nfe	0.107475	6	24	0.21433
chr4-020729751-A-AT	chr4	20729751	A	AT	1261	PASS	1.99e-5	nfe	2.2000000000000003e-5	0	68	2.2000000000000003e-5
chr4-020729751-A-G	chr4	20729751	A	G	1261	PASS	8.4237e-4	nfe	1.88e-4	1	68	8.4237e-4
chr4-020730205-T-C	chr4	20730205	T	C	633	PASS	1.462e-5	nfe	0	1	134	1.462e-5
chr4-020732085-C-A	chr4	20732085	C	A	10014266	PASS	0	none	8.9e-5	0	134	8.9e-5
chr4-020732085-C-CA	chr4	20732085	C	CA	10014266	PASS	0.58825	afr	0.5083120000000007	69	134	0.58825
chr4-020732548-G-A	chr4	20732548	G	A	6464144	PASS	0.42142	afr	0.31344699999999975	48	134	0.42142
chr4-020732548-G-T	chr4	20732548	G	T	6464144	PASS	0	none	0	0	134	1e-6
chr4-020732553-C-G	chr4	20732553	C	G	10971172	PASS	0.61996	afr	0.5144270000000006	69	134	0.61996
chr4-020734482-T-A	chr4	20734482	T	A	39930	PASS	0.0099371	nfe	0.006292	1	134	0.0099371
chr4-020734749-A-G	chr4	20734749	A	G	21044	PASS	0.0014526	nfe	0.00147299999999999	1	134	0.00147299999999999
chr4-020734788-CA-*	chr4	20734788	CA	*	3292	VQSRTrancheINDEL95.00to96.00	0	none	2.2000000000000003e-5	0	126	2.2000000000000003e-5
chr4-020734788-CA-AA	chr4	20734788	CA	AA	3292	VQSRTrancheINDEL95.00to96.00	0	none	2.9400000000000004e-4	0	126	2.9400000000000004e-4
chr4-020734788-CA-C	chr4	20734788	CA	C	3292	VQSRTrancheINDEL95.00to96.00	4.694e-5	sas	3.820000000000003e-4	0	126	3.820000000000003e-4
chr4-020734788-CA-CAA	chr4	20734788	CA	CAA	3292	VQSRTrancheINDEL95.00to96.00	0	none	8.210000000000002e-4	0	126	8.210000000000002e-4
chr4-020734793-AAAAC-A	chr4	20734793	AAAAC	A	4292238	PASS	3.277e-5	sas	0	0	134	3.277e-5
chr4-020734793-AAAAC-AAAAACAAAC	chr4	20734793	AAAAC	AAAAACAAAC	4292238	PASS	0	none	2.7300000000000035e-4	0	134	2.7300000000000035e-4
chr4-020734793-AAAAC-AAAACAAAC	chr4	20734793	AAAAC	AAAACAAAC	4292238	PASS	0	none	0.30963899999999955	48	134	0.30963899999999955
chr4-020734793-AAAAC-AAACAAAC	chr4	20734793	AAAAC	AAACAAAC	4292238	PASS	0	none	1.0799999999999996e-4	0	134	1.0799999999999996e-4
chr4-020734793-AAAAC-CAAAC	chr4	20734793	AAAAC	CAAAC	4292238	PASS	0	none	0.006525	1	134	0.006525
chr4-020734832-C-A	chr4	20734832	C	A	96953	PASS	0	none	0	0	130	1e-6
chr4-020734832-C-G	chr4	20734832	C	G	96953	PASS	6.04e-6	nfe	0	0	130	6.04e-6
chr4-020734832-C-T	chr4	20734832	C	T	96953	PASS	0.064032	sas	0.01427399999999999	2	130	0.064032
chr4-020749655-A-G	chr4	20749655	A	G	5034929	PASS	0.43129	afr	0.32392799999999944	50	134	0.43129
chr4-020752657-T-C	chr4	20752657	T	C	2336	PASS	0	none	0.00163899999999999	0	0	0.00163899999999999
chr4-020758764-A-T	chr4	20758764	A	T	101061	PASS	0.0094508	nfe	0.00805399999999999	2	134	0.0094508
chr4-020759021-A-G	chr4	20759021	A	G	3033685	PASS	0.43602	afr	0.3287089999999996	53	134	0.43602
chr4-020850315-T-A	chr4	20850315	T	A	573648	PASS	0.15833	nfe	0.10895600000000004	26	126	0.15833
chr4-020850315-T-C	chr4	20850315	T	C	573648	PASS	0.0031249	afr	0	0	126	0.0031249
chr4-020850346-C-A	chr4	20850346	C	A	2072502	PASS	0	none	0	0	132	1e-6
chr4-020850346-C-T	chr4	20850346	C	T	2072502	PASS	0.49078	amr	0.3410909999999993	56	132	0.49078
chr4-020850378-A-C	chr4	20850378	A	C	2610366	PASS	0	none	0	0	134	1e-6
chr4-020850378-A-T	chr4	20850378	A	T	2610366	PASS	0.49416	amr	0.36126799999999987	56	134	0.49416
chr4-020850445-G-A	chr4	20850445	G	A	176901	PASS	0.020509	nfe	0.01309499999999998	3	134	0.020509
chr4-020850543-A-G	chr4	20850543	A	G	7039147	PASS	0.51219	amr	0.38464599999999977	56	134	0.51219
chr4-020850621-A-G	chr4	20850621	A	G	8968279	PASS	0.5122	amr	0.38483499999999976	56	134	0.5122
chr4-020850832-C-T	chr4	20850832	C	T	840	PASS	2.598e-5	nfe	0	1	134	2.598e-5
chr4-020882579-GAAAA-AAAAA	chr4	20882579	GAAAA	AAAAA	981400	ExcessHet	0	none	3.6999999999999985e-5	0	94	3.6999999999999985e-5
chr4-020882579-GAAAA-G	chr4	20882579	GAAAA	G	981400	ExcessHet	0	none	0	0	94	1e-6
chr4-020882579-GAAAA-GAA	chr4	20882579	GAAAA	GAA	981400	ExcessHet	0	none	5.2999999999999994e-5	0	94	5.2999999999999994e-5
chr4-020882579-GAAAA-GAAA	chr4	20882579	GAAAA	GAAA	981400	ExcessHet	0	none	0.01915500000000002	4	94	0.01915500000000002
chr4-020882579-GAAAA-GAAAAA	chr4	20882579	GAAAA	GAAAAA	981400	ExcessHet	0	none	0.3136729999999998	32	94	0.3136729999999998
chr4-020882579-GAAAA-GAAAAAA	chr4	20882579	GAAAA	GAAAAAA	981400	ExcessHet	0	none	0.002187	0	94	0.002187
chr4-020882579-GAAAA-GAAAAAAA	chr4	20882579	GAAAA	GAAAAAAA	981400	ExcessHet	0	none	0	0	94	1e-6
chr4-020882580-A-*	chr4	20882580	A	*	512	PASS	0	none	0.01932200000000001	4	112	0.01932200000000001
chr4-020882580-A-G	chr4	20882580	A	G	512	PASS	1.215e-5	sas	0	0	112	1.215e-5
chr4-020882859-GA-*	chr4	20882859	GA	*	5179313	PASS	0	none	5.180000000000002e-4	0	128	5.180000000000002e-4
chr4-020882859-GA-AA	chr4	20882859	GA	AA	5179313	PASS	0	none	0.00101199999999999	0	128	0.00101199999999999
chr4-020882859-GA-G	chr4	20882859	GA	G	5179313	PASS	0.040796	afr	0.002791	0	128	0.040796
chr4-020882859-GA-GAA	chr4	20882859	GA	GAA	5179313	PASS	0	none	0.49627399999999944	71	128	0.49627399999999944
chr4-020882859-GA-GAAA	chr4	20882859	GA	GAAA	5179313	PASS	0	none	0.184655	22	128	0.184655
chr4-020882859-GA-GAAAA	chr4	20882859	GA	GAAAA	5179313	PASS	0	none	0.004697	0	128	0.004697
chr4-020882859-GA-GAAAAA	chr4	20882859	GA	GAAAAA	5179313	PASS	0	none	0	0	128	1e-6
chr4-020882859-GA-GAAAAAAA	chr4	20882859	GA	GAAAAAAA	5179313	PASS	0	none	0	0	128	1e-6
chr4-020984001-G-A	chr4	20984001	G	A	71160	PASS	0.0081811	nfe	0.004621	1	134	0.0081811
chr4-021304010-A-C	chr4	21304010	A	C	346	PASS	0	none	0	0	6	1e-6
chr4-021304010-A-T	chr4	21304010	A	T	346	PASS	2.605e-5	eas	3.3700000000000044e-4	1	6	3.3700000000000044e-4
chr4-021304026-C-A	chr4	21304026	C	A	13206	PASS	0.015501	eas	0.006554	2	10	0.015501
chr4-021304026-C-G	chr4	21304026	C	G	13206	PASS	0	none	2.2000000000000003e-5	0	10	2.2000000000000003e-5
chr4-021304030-TGAGAGAGAGAGAGAGAGAGAGAGAGAGAGAGAGAGAGACAGAGAGAGAGAGAGAGACAGAGAGAGAGAGAGAGAGAGACAGAGGAGAGAGAGG-AGAGAGAGAGAGAGAGAGAGAGAGAGAGAGAGAGAGAGACAGAGAGAGAGAGAGAGACAGAGAGAGAGAGAGAGAGAGACAGAGGAGAGAGAGG	chr4	21304030	TGAGAGAGAGAGAGAGAGAGAGAGAGAGAGAGAGAGAGACAGAGAGAGAGAGAGAGACAGAGAGAGAGAGAGAGAGAGACAGAGGAGAGAGAGG	AGAGAGAGAGAGAGAGAGAGAGAGAGAGAGAGAGAGAGACAGAGAGAGAGAGAGAGACAGAGAGAGAGAGAGAGAGAGACAGAGGAGAGAGAGG	649067	PASS	0	none	0	0	10	1e-6
chr4-021304030-TGAGAGAGAGAGAGAGAGAGAGAGAGAGAGAGAGAGAGACAGAGAGAGAGAGAGAGACAGAGAGAGAGAGAGAGAGAGACAGAGGAGAGAGAGG-T	chr4	21304030	TGAGAGAGAGAGAGAGAGAGAGAGAGAGAGAGAGAGAGACAGAGAGAGAGAGAGAGACAGAGAGAGAGAGAGAGAGAGACAGAGGAGAGAGAGG	T	649067	PASS	1.0067e-4	eas	0	0	10	1.0067e-4
chr4-021304030-TGAGAGAGAGAGAGAGAGAGAGAGAGAGAGAGAGAGAGACAGAGAGAGAGAGAGAGACAGAGAGAGAGAGAGAGAGAGACAGAGGAGAGAGAGG-TGAGAGAGAGAGAGACAGAGAGAGAGAGAGAGACAGAGAGAGAGAGAGAGAGAGACAGAGGAGAGAGAGG	chr4	21304030	TGAGAGAGAGAGAGAGAGAGAGAGAGAGAGAGAGAGAGACAGAGAGAGAGAGAGAGACAGAGAGAGAGAGAGAGAGAGACAGAGGAGAGAGAGG	TGAGAGAGAGAGAGACAGAGAGAGAGAGAGAGACAGAGAGAGAGAGAGAGAGAGACAGAGGAGAGAGAGG	649067	PASS	0	none	0	0	10	1e-6
chr4-021304030-TGAGAGAGAGAGAGAGAGAGAGAGAGAGAGAGAGAGAGACAGAGAGAGAGAGAGAGACAGAGAGAGAGAGAGAGAGAGACAGAGGAGAGAGAGG-TGAGAGAGAGAGAGACAGAGAGAGAGAGAGAGAGAGACAGAGGAGAGAGAGG	chr4	21304030	TGAGAGAGAGAGAGAGAGAGAGAGAGAGAGAGAGAGAGACAGAGAGAGAGAGAGAGACAGAGAGAGAGAGAGAGAGAGACAGAGGAGAGAGAGG	TGAGAGAGAGAGAGACAGAGAGAGAGAGAGAGAGAGACAGAGGAGAGAGAGG	649067	PASS	0	none	0	0	10	1e-6
chr4-021304030-TGAGAGAGAGAGAGAGAGAGAGAGAGAGAGAGAGAGAGACAGAGAGAGAGAGAGAGACAGAGAGAGAGAGAGAGAGAGACAGAGGAGAGAGAGG-TGAGAGAGAGAGAGAGAGAGACAGAGAGAGAGAGAGAGACAGAGAGAGAGAGAGAGAGAGACAGAGGAGAGAGAGG	chr4	21304030	TGAGAGAGAGAGAGAGAGAGAGAGAGAGAGAGAGAGAGACAGAGAGAGAGAGAGAGACAGAGAGAGAGAGAGAGAGAGACAGAGGAGAGAGAGG	TGAGAGAGAGAGAGAGAGAGACAGAGAGAGAGAGAGAGACAGAGAGAGAGAGAGAGAGAGACAGAGGAGAGAGAGG	649067	PASS	0	none	2.2000000000000003e-5	0	10	2.2000000000000003e-5
chr4-021304030-TGAGAGAGAGAGAGAGAGAGAGAGAGAGAGAGAGAGAGACAGAGAGAGAGAGAGAGACAGAGAGAGAGAGAGAGAGAGACAGAGGAGAGAGAGG-TGAGAGAGAGAGAGAGAGAGAGACAGAGAGAGAGAGAGAGACAGAGAGAGAGAGAGAGAGAGACAGAGGAGAGAGAGG	chr4	21304030	TGAGAGAGAGAGAGAGAGAGAGAGAGAGAGAGAGAGAGACAGAGAGAGAGAGAGAGACAGAGAGAGAGAGAGAGAGAGACAGAGGAGAGAGAGG	TGAGAGAGAGAGAGAGAGAGAGACAGAGAGAGAGAGAGAGACAGAGAGAGAGAGAGAGAGAGACAGAGGAGAGAGAGG	649067	PASS	0	none	2.08e-4	0	10	2.08e-4
chr4-021304030-TGAGAGAGAGAGAGAGAGAGAGAGAGAGAGAGAGAGAGACAGAGAGAGAGAGAGAGACAGAGAGAGAGAGAGAGAGAGACAGAGGAGAGAGAGG-TGAGAGAGAGAGAGAGAGAGAGAGACAGAGAGAGAGAGAGAGACAGAGAGAGAGAGAGAGAGAGACAGAGGAGAGAGAGG	chr4	21304030	TGAGAGAGAGAGAGAGAGAGAGAGAGAGAGAGAGAGAGACAGAGAGAGAGAGAGAGACAGAGAGAGAGAGAGAGAGAGACAGAGGAGAGAGAGG	TGAGAGAGAGAGAGAGAGAGAGAGACAGAGAGAGAGAGAGAGACAGAGAGAGAGAGAGAGAGAGACAGAGGAGAGAGAGG	649067	PASS	0	none	9.610000000000004e-4	0	10	9.610000000000004e-4
chr4-021304030-TGAGAGAGAGAGAGAGAGAGAGAGAGAGAGAGAGAGAGACAGAGAGAGAGAGAGAGACAGAGAGAGAGAGAGAGAGAGACAGAGGAGAGAGAGG-TGAGAGAGAGAGAGAGAGAGAGAGAGACAGAGAGAGAGAGAGAGACAGAGAGAGAGAGAGAGAGAGACAGAGGAGAGAGAGG	chr4	21304030	TGAGAGAGAGAGAGAGAGAGAGAGAGAGAGAGAGAGAGACAGAGAGAGAGAGAGAGACAGAGAGAGAGAGAGAGAGAGACAGAGGAGAGAGAGG	TGAGAGAGAGAGAGAGAGAGAGAGAGACAGAGAGAGAGAGAGAGACAGAGAGAGAGAGAGAGAGAGACAGAGGAGAGAGAGG	649067	PASS	0	none	3.810000000000003e-4	0	10	3.810000000000003e-4
chr4-021304030-TGAGAGAGAGAGAGAGAGAGAGAGAGAGAGAGAGAGAGACAGAGAGAGAGAGAGAGACAGAGAGAGAGAGAGAGAGAGACAGAGGAGAGAGAGG-TGAGAGAGAGAGAGAGAGAGAGAGAGAGACAGAGAGAGAGAGAGAGACAGAGAGAGAGAGAGAGAGAGACAGAGGAGAGAGAGG	chr4	21304030	TGAGAGAGAGAGAGAGAGAGAGAGAGAGAGAGAGAGAGACAGAGAGAGAGAGAGAGACAGAGAGAGAGAGAGAGAGAGACAGAGGAGAGAGAGG	TGAGAGAGAGAGAGAGAGAGAGAGAGAGACAGAGAGAGAGAGAGAGACAGAGAGAGAGAGAGAGAGAGACAGAGGAGAGAGAGG	649067	PASS	0	none	0.002782	0	10	0.002782
chr4-021304030-TGAGAGAGAGAGAGAGAGAGAGAGAGAGAGAGAGAGAGACAGAGAGAGAGAGAGAGACAGAGAGAGAGAGAGAGAGAGACAGAGGAGAGAGAGG-TGAGAGAGAGAGAGAGAGAGAGAGAGAGAGACAGAGAGAGAGAGAGAGACAGAGAGAGAGAGAGAGAGAGACAGAGGAGAGAGAGG	chr4	21304030	TGAGAGAGAGAGAGAGAGAGAGAGAGAGAGAGAGAGAGACAGAGAGAGAGAGAGAGACAGAGAGAGAGAGAGAGAGAGACAGAGGAGAGAGAGG	TGAGAGAGAGAGAGAGAGAGAGAGAGAGAGACAGAGAGAGAGAGAGAGACAGAGAGAGAGAGAGAGAGAGACAGAGGAGAGAGAGG	649067	PASS	0	none	0.007328	0	10	0.007328
chr4-021304030-TGAGAGAGAGAGAGAGAGAGAGAGAGAGAGAGAGAGAGACAGAGAGAGAGAGAGAGACAGAGAGAGAGAGAGAGAGAGACAGAGGAGAGAGAGG-TGAGAGAGAGAGAGAGAGAGAGAGAGAGAGAGACAGAGAGAGAGAGAGAGACAGAGAGAGAGAGAGAGAGAGACAGAGGAGAGAGAGG	chr4	21304030	TGAGAGAGAGAGAGAGAGAGAGAGAGAGAGAGAGAGAGACAGAGAGAGAGAGAGAGACAGAGAGAGAGAGAGAGAGAGACAGAGGAGAGAGAGG	TGAGAGAGAGAGAGAGAGAGAGAGAGAGAGAGACAGAGAGAGAGAGAGAGACAGAGAGAGAGAGAGAGAGAGACAGAGGAGAGAGAGG	649067	PASS	0	none	0.03719700000000001	0	10	0.03719700000000001
chr4-021304030-TGAGAGAGAGAGAGAGAGAGAGAGAGAGAGAGAGAGAGACAGAGAGAGAGAGAGAGACAGAGAGAGAGAGAGAGAGAGACAGAGGAGAGAGAGG-TGAGAGAGAGAGAGAGAGAGAGAGAGAGAGAGAGACAGAGAGAGAGAGAGAGACAGAGAGAGAGAGAGAGAGAGACAGAGGAGAGAGAGG	chr4	21304030	TGAGAGAGAGAGAGAGAGAGAGAGAGAGAGAGAGAGAGACAGAGAGAGAGAGAGAGACAGAGAGAGAGAGAGAGAGAGACAGAGGAGAGAGAGG	TGAGAGAGAGAGAGAGAGAGAGAGAGAGAGAGAGACAGAGAGAGAGAGAGAGACAGAGAGAGAGAGAGAGAGAGACAGAGGAGAGAGAGG	649067	PASS	0	none	0.04482000000000001	0	10	0.04482000000000001
chr4-021304030-TGAGAGAGAGAGAGAGAGAGAGAGAGAGAGAGAGAGAGACAGAGAGAGAGAGAGAGACAGAGAGAGAGAGAGAGAGAGACAGAGGAGAGAGAGG-TGAGAGAGAGAGAGAGAGAGAGAGAGAGAGAGAGAGACAGAGAGAGAGAGAGAGACAGAGAGAGAGAGAGAGAGAGACAGAGGAGAGAGAGG	chr4	21304030	TGAGAGAGAGAGAGAGAGAGAGAGAGAGAGAGAGAGAGACAGAGAGAGAGAGAGAGACAGAGAGAGAGAGAGAGAGAGACAGAGGAGAGAGAGG	TGAGAGAGAGAGAGAGAGAGAGAGAGAGAGAGAGAGACAGAGAGAGAGAGAGAGACAGAGAGAGAGAGAGAGAGAGACAGAGGAGAGAGAGG	649067	PASS	0	none	0.08161900000000001	0	10	0.08161900000000001
chr4-021304030-TGAGAGAGAGAGAGAGAGAGAGAGAGAGAGAGAGAGAGACAGAGAGAGAGAGAGAGACAGAGAGAGAGAGAGAGAGAGACAGAGGAGAGAGAGG-TGAGAGAGAGAGAGAGAGAGAGAGAGAGAGAGAGAGAGAGACAGAGAGAGAGAGAGAGACAGAGAGAGAGAGAGAGAGAGACAGAGGAGAGAGAGG	chr4	21304030	TGAGAGAGAGAGAGAGAGAGAGAGAGAGAGAGAGAGAGACAGAGAGAGAGAGAGAGACAGAGAGAGAGAGAGAGAGAGACAGAGGAGAGAGAGG	TGAGAGAGAGAGAGAGAGAGAGAGAGAGAGAGAGAGAGAGACAGAGAGAGAGAGAGAGACAGAGAGAGAGAGAGAGAGAGACAGAGGAGAGAGAGG	649067	PASS	0	none	0.01320699999999998	0	10	0.01320699999999998
chr4-021304030-TGAGAGAGAGAGAGAGAGAGAGAGAGAGAGAGAGAGAGACAGAGAGAGAGAGAGAGACAGAGAGAGAGAGAGAGAGAGACAGAGGAGAGAGAGG-TGAGAGAGAGAGAGAGAGAGAGAGAGAGAGAGAGAGAGAGAGACAGAGAGAGAGAGAGAGACAGAGAGAGAGAGAGAGAGAGACAGAGGAGAGAGAGG	chr4	21304030	TGAGAGAGAGAGAGAGAGAGAGAGAGAGAGAGAGAGAGACAGAGAGAGAGAGAGAGACAGAGAGAGAGAGAGAGAGAGACAGAGGAGAGAGAGG	TGAGAGAGAGAGAGAGAGAGAGAGAGAGAGAGAGAGAGAGAGACAGAGAGAGAGAGAGAGACAGAGAGAGAGAGAGAGAGAGACAGAGGAGAGAGAGG	649067	PASS	0	none	0.03271500000000001	0	10	0.03271500000000001
chr4-021304030-TGAGAGAGAGAGAGAGAGAGAGAGAGAGAGAGAGAGAGACAGAGAGAGAGAGAGAGACAGAGAGAGAGAGAGAGAGAGACAGAGGAGAGAGAGG-TGAGAGAGAGAGAGAGAGAGAGAGAGAGAGAGAGAGAGAGAGAGACAGAGAGAGAGAGAGAGACAGAGAGAGAGAGAGAGAGAGACAGAGGAGAGAGAGG	chr4	21304030	TGAGAGAGAGAGAGAGAGAGAGAGAGAGAGAGAGAGAGACAGAGAGAGAGAGAGAGACAGAGAGAGAGAGAGAGAGAGACAGAGGAGAGAGAGG	TGAGAGAGAGAGAGAGAGAGAGAGAGAGAGAGAGAGAGAGAGAGACAGAGAGAGAGAGAGAGACAGAGAGAGAGAGAGAGAGAGACAGAGGAGAGAGAGG	649067	PASS	0	none	0.01493499999999998	0	10	0.01493499999999998
chr4-021304030-TGAGAGAGAGAGAGAGAGAGAGAGAGAGAGAGAGAGAGACAGAGAGAGAGAGAGAGACAGAGAGAGAGAGAGAGAGAGACAGAGGAGAGAGAGG-TGAGAGAGAGAGAGAGAGAGAGAGAGAGAGAGAGAGAGAGAGAGAGACAGAGAGAGAGAGAGAGACAGAGAGAGAGAGAGAGAGAGACAGAGGAGAGAGAGG	chr4	21304030	TGAGAGAGAGAGAGAGAGAGAGAGAGAGAGAGAGAGAGACAGAGAGAGAGAGAGAGACAGAGAGAGAGAGAGAGAGAGACAGAGGAGAGAGAGG	TGAGAGAGAGAGAGAGAGAGAGAGAGAGAGAGAGAGAGAGAGAGAGACAGAGAGAGAGAGAGAGACAGAGAGAGAGAGAGAGAGAGACAGAGGAGAGAGAGG	649067	PASS	0	none	0.005834	0	10	0.005834
chr4-021304030-TGAGAGAGAGAGAGAGAGAGAGAGAGAGAGAGAGAGAGACAGAGAGAGAGAGAGAGACAGAGAGAGAGAGAGAGAGAGACAGAGGAGAGAGAGG-TGAGAGAGAGAGAGAGAGAGAGAGAGAGAGAGAGAGAGAGAGAGAGAGACAGAGAGAGAGAGAGAGACAGAGAGAGAGAGAGAGAGAGACAGAGGAGAGAGAGG	chr4	21304030	TGAGAGAGAGAGAGAGAGAGAGAGAGAGAGAGAGAGAGACAGAGAGAGAGAGAGAGACAGAGAGAGAGAGAGAGAGAGACAGAGGAGAGAGAGG	TGAGAGAGAGAGAGAGAGAGAGAGAGAGAGAGAGAGAGAGAGAGAGAGACAGAGAGAGAGAGAGAGACAGAGAGAGAGAGAGAGAGAGACAGAGGAGAGAGAGG	649067	PASS	0	none	0.003285	0	10	0.003285
chr4-021304030-TGAGAGAGAGAGAGAGAGAGAGAGAGAGAGAGAGAGAGACAGAGAGAGAGAGAGAGACAGAGAGAGAGAGAGAGAGAGACAGAGGAGAGAGAGG-TGAGAGAGAGAGAGAGAGAGAGAGAGAGAGAGAGAGAGAGAGAGAGAGAGACAGAGAGAGAGAGAGAGACAGAGAGAGAGAGAGAGAGAGACAGAGGAGAGAGAGG	chr4	21304030	TGAGAGAGAGAGAGAGAGAGAGAGAGAGAGAGAGAGAGACAGAGAGAGAGAGAGAGACAGAGAGAGAGAGAGAGAGAGACAGAGGAGAGAGAGG	TGAGAGAGAGAGAGAGAGAGAGAGAGAGAGAGAGAGAGAGAGAGAGAGAGACAGAGAGAGAGAGAGAGACAGAGAGAGAGAGAGAGAGAGACAGAGGAGAGAGAGG	649067	PASS	0	none	0.00168799999999999	0	10	0.00168799999999999
chr4-021304030-TGAGAGAGAGAGAGAGAGAGAGAGAGAGAGAGAGAGAGACAGAGAGAGAGAGAGAGACAGAGAGAGAGAGAGAGAGAGACAGAGGAGAGAGAGG-TGAGAGAGAGAGAGAGAGAGAGAGAGAGAGAGAGAGAGAGAGAGAGAGAGAGACAGAGAGAGAGAGAGAGACAGAGAGAGAGAGAGAGAGAGACAGAGGAGAGAGAGG	chr4	21304030	TGAGAGAGAGAGAGAGAGAGAGAGAGAGAGAGAGAGAGACAGAGAGAGAGAGAGAGACAGAGAGAGAGAGAGAGAGAGACAGAGGAGAGAGAGG	TGAGAGAGAGAGAGAGAGAGAGAGAGAGAGAGAGAGAGAGAGAGAGAGAGAGACAGAGAGAGAGAGAGAGACAGAGAGAGAGAGAGAGAGAGACAGAGGAGAGAGAGG	649067	PASS	0	none	0.00115299999999999	0	10	0.00115299999999999
chr4-021304030-TGAGAGAGAGAGAGAGAGAGAGAGAGAGAGAGAGAGAGACAGAGAGAGAGAGAGAGACAGAGAGAGAGAGAGAGAGAGACAGAGGAGAGAGAGG-TGAGAGAGAGAGAGAGAGAGAGAGAGAGAGAGAGAGAGAGAGAGAGAGAGAGAGACAGAGAGAGAGAGAGAGACAGAGAGAGAGAGAGAGAGAGACAGAGGAGAGAGAGG	chr4	21304030	TGAGAGAGAGAGAGAGAGAGAGAGAGAGAGAGAGAGAGACAGAGAGAGAGAGAGAGACAGAGAGAGAGAGAGAGAGAGACAGAGGAGAGAGAGG	TGAGAGAGAGAGAGAGAGAGAGAGAGAGAGAGAGAGAGAGAGAGAGAGAGAGAGACAGAGAGAGAGAGAGAGACAGAGAGAGAGAGAGAGAGAGACAGAGGAGAGAGAGG	649067	PASS	0	none	7.710000000000004e-4	0	10	7.710000000000004e-4
chr4-021304030-TGAGAGAGAGAGAGAGAGAGAGAGAGAGAGAGAGAGAGACAGAGAGAGAGAGAGAGACAGAGAGAGAGAGAGAGAGAGACAGAGGAGAGAGAGG-TGAGAGAGAGAGAGAGAGAGAGAGAGAGAGAGAGAGAGAGAGAGAGAGAGAGAGAGACAGAGAGAGAGAGAGAGACAGAGAGAGAGAGAGAGAGAGACAGAGGAGAGAGAGG	chr4	21304030	TGAGAGAGAGAGAGAGAGAGAGAGAGAGAGAGAGAGAGACAGAGAGAGAGAGAGAGACAGAGAGAGAGAGAGAGAGAGACAGAGGAGAGAGAGG	TGAGAGAGAGAGAGAGAGAGAGAGAGAGAGAGAGAGAGAGAGAGAGAGAGAGAGAGACAGAGAGAGAGAGAGAGACAGAGAGAGAGAGAGAGAGAGACAGAGGAGAGAGAGG	649067	PASS	0	none	5.850000000000005e-4	0	10	5.850000000000005e-4
chr4-021304030-TGAGAGAGAGAGAGAGAGAGAGAGAGAGAGAGAGAGAGACAGAGAGAGAGAGAGAGACAGAGAGAGAGAGAGAGAGAGACAGAGGAGAGAGAGG-TGAGAGAGAGAGAGAGAGAGAGAGAGAGAGAGAGAGAGAGAGAGAGAGAGAGAGAGAGACAGAGAGAGAGAGAGAGACAGAGAGAGAGAGAGAGAGAGACAGAGGAGAGAGAGG	chr4	21304030	TGAGAGAGAGAGAGAGAGAGAGAGAGAGAGAGAGAGAGACAGAGAGAGAGAGAGAGACAGAGAGAGAGAGAGAGAGAGACAGAGGAGAGAGAGG	TGAGAGAGAGAGAGAGAGAGAGAGAGAGAGAGAGAGAGAGAGAGAGAGAGAGAGAGAGACAGAGAGAGAGAGAGAGACAGAGAGAGAGAGAGAGAGAGACAGAGGAGAGAGAGG	649067	PASS	0	none	5.39e-4	0	10	5.39e-4
chr4-021304030-TGAGAGAGAGAGAGAGAGAGAGAGAGAGAGAGAGAGAGACAGAGAGAGAGAGAGAGACAGAGAGAGAGAGAGAGAGAGACAGAGGAGAGAGAGG-TGAGAGAGAGAGAGAGAGAGAGAGAGAGAGAGAGAGAGAGAGAGAGAGAGAGAGAGAGAGACAGAGAGAGAGAGAGAGACAGAGAGAGAGAGAGAGAGAGACAGAGGAGAGAGAGG	chr4	21304030	TGAGAGAGAGAGAGAGAGAGAGAGAGAGAGAGAGAGAGACAGAGAGAGAGAGAGAGACAGAGAGAGAGAGAGAGAGAGACAGAGGAGAGAGAGG	TGAGAGAGAGAGAGAGAGAGAGAGAGAGAGAGAGAGAGAGAGAGAGAGAGAGAGAGAGAGACAGAGAGAGAGAGAGAGACAGAGAGAGAGAGAGAGAGAGACAGAGGAGAGAGAGG	649067	PASS	0	none	1.0699999999999996e-4	0	10	1.0699999999999996e-4
chr4-021304030-TGAGAGAGAGAGAGAGAGAGAGAGAGAGAGAGAGAGAGACAGAGAGAGAGAGAGAGACAGAGAGAGAGAGAGAGAGAGACAGAGGAGAGAGAGG-TGAGAGAGAGAGAGAGAGAGAGAGAGAGAGAGAGAGAGAGAGAGAGAGAGAGAGAGAGAGAGACAGAGAGAGAGAGAGAGACAGAGAGAGAGAGAGAGAGAGACAGAGGAGAGAGAGG	chr4	21304030	TGAGAGAGAGAGAGAGAGAGAGAGAGAGAGAGAGAGAGACAGAGAGAGAGAGAGAGACAGAGAGAGAGAGAGAGAGAGACAGAGGAGAGAGAGG	TGAGAGAGAGAGAGAGAGAGAGAGAGAGAGAGAGAGAGAGAGAGAGAGAGAGAGAGAGAGAGACAGAGAGAGAGAGAGAGACAGAGAGAGAGAGAGAGAGAGACAGAGGAGAGAGAGG	649067	PASS	0	none	6.999999999999998e-5	0	10	6.999999999999998e-5
chr4-021304030-TGAGAGAGAGAGAGAGAGAGAGAGAGAGAGAGAGAGAGACAGAGAGAGAGAGAGAGACAGAGAGAGAGAGAGAGAGAGACAGAGGAGAGAGAGG-TGAGAGAGAGAGAGAGAGAGAGAGAGAGAGAGAGAGAGAGAGAGAGAGAGAGAGAGAGAGAGAGACAGAGAGAGAGAGAGAGACAGAGAGAGAGAGAGAGAGAGACAGAGGAGAGAGAGG	chr4	21304030	TGAGAGAGAGAGAGAGAGAGAGAGAGAGAGAGAGAGAGACAGAGAGAGAGAGAGAGACAGAGAGAGAGAGAGAGAGAGACAGAGGAGAGAGAGG	TGAGAGAGAGAGAGAGAGAGAGAGAGAGAGAGAGAGAGAGAGAGAGAGAGAGAGAGAGAGAGAGACAGAGAGAGAGAGAGAGACAGAGAGAGAGAGAGAGAGAGACAGAGGAGAGAGAGG	649067	PASS	0	none	9e-6	0	10	9e-6
chr4-021304030-TGAGAGAGAGAGAGAGAGAGAGAGAGAGAGAGAGAGAGACAGAGAGAGAGAGAGAGACAGAGAGAGAGAGAGAGAGAGACAGAGGAGAGAGAGG-TGAGAGAGAGAGAGAGAGAGAGAGAGAGAGAGAGAGAGAGAGAGAGAGAGAGAGAGAGAGAGAGAGAGAGACAGAGAGAGAGAGAGAGACAGAGAGAGAGAGAGAGAGAGACAGAGGAGAGAGAGG	chr4	21304030	TGAGAGAGAGAGAGAGAGAGAGAGAGAGAGAGAGAGAGACAGAGAGAGAGAGAGAGACAGAGAGAGAGAGAGAGAGAGACAGAGGAGAGAGAGG	TGAGAGAGAGAGAGAGAGAGAGAGAGAGAGAGAGAGAGAGAGAGAGAGAGAGAGAGAGAGAGAGAGAGAGACAGAGAGAGAGAGAGAGACAGAGAGAGAGAGAGAGAGAGACAGAGGAGAGAGAGG	649067	PASS	0	none	2.2000000000000003e-5	0	10	2.2000000000000003e-5
chr4-021304030-TGAGAGAGAGAGAGAGAGAGAGAGAGAGAGAGAGAGAGACAGAGAGAGAGAGAGAGACAGAGAGAGAGAGAGAGAGAGACAGAGGAGAGAGAGG-TGAGAGAGAGAGAGAGAGAGAGAGAGAGAGAGAGAGAGAGAGAGAGAGAGAGAGAGAGAGAGAGAGAGAGAGAGAGAGACAGAGAGAGAGAGAGAGACAGAGAGAGAGAGAGAGAGAGACAGAGGAGAGAGAGG	chr4	21304030	TGAGAGAGAGAGAGAGAGAGAGAGAGAGAGAGAGAGAGACAGAGAGAGAGAGAGAGACAGAGAGAGAGAGAGAGAGAGACAGAGGAGAGAGAGG	TGAGAGAGAGAGAGAGAGAGAGAGAGAGAGAGAGAGAGAGAGAGAGAGAGAGAGAGAGAGAGAGAGAGAGAGAGAGAGACAGAGAGAGAGAGAGAGACAGAGAGAGAGAGAGAGAGAGACAGAGGAGAGAGAGG	649067	PASS	0	none	0	0	10	1e-6
chr4-021304030-TGAGAGAGAGAGAGAGAGAGAGAGAGAGAGAGAGAGAGACAGAGAGAGAGAGAGAGACAGAGAGAGAGAGAGAGAGAGACAGAGGAGAGAGAGG-TGAGAGAGAGAGAGAGAGAGAGAGAGAGAGAGAGAGAGAGAGAGAGAGAGAGAGAGAGAGAGAGAGAGAGAGAGAGAGAGAGACAGAGAGAGAGAGAGAGACAGAGAGAGAGAGAGAGAGAGACAGAGGAGAGAGAGG	chr4	21304030	TGAGAGAGAGAGAGAGAGAGAGAGAGAGAGAGAGAGAGACAGAGAGAGAGAGAGAGACAGAGAGAGAGAGAGAGAGAGACAGAGGAGAGAGAGG	TGAGAGAGAGAGAGAGAGAGAGAGAGAGAGAGAGAGAGAGAGAGAGAGAGAGAGAGAGAGAGAGAGAGAGAGAGAGAGAGAGACAGAGAGAGAGAGAGAGACAGAGAGAGAGAGAGAGAGAGACAGAGGAGAGAGAGG	649067	PASS	0	none	0	0	10	1e-6
chr4-021304030-TGAGAGAGAGAGAGAGAGAGAGAGAGAGAGAGAGAGAGACAGAGAGAGAGAGAGAGACAGAGAGAGAGAGAGAGAGAGACAGAGGAGAGAGAGG-TGAGAGAGAGAGAGAGAGAGAGAGAGAGAGAGAGAGAGAGAGAGAGAGAGAGAGAGAGAGAGAGAGAGAGAGAGAGAGAGAGAGAGAGAGACAGAGAGAGAGAGAGAGACAGAGAGAGAGAGAGAGAGAGACAGAGGAGAGAGAGG	chr4	21304030	TGAGAGAGAGAGAGAGAGAGAGAGAGAGAGAGAGAGAGACAGAGAGAGAGAGAGAGACAGAGAGAGAGAGAGAGAGAGACAGAGGAGAGAGAGG	TGAGAGAGAGAGAGAGAGAGAGAGAGAGAGAGAGAGAGAGAGAGAGAGAGAGAGAGAGAGAGAGAGAGAGAGAGAGAGAGAGAGAGAGAGACAGAGAGAGAGAGAGAGACAGAGAGAGAGAGAGAGAGAGACAGAGGAGAGAGAGG	649067	PASS	0	none	0	0	10	1e-6
chr4-021304034-AGAGAGAGAGAGAGAGAGAGAGAGAGAGAGAGAGACAGAGAGAGAGAGAGAGACAGAGAGAGAGAGAGAGAGAGACAGAG-*	chr4	21304034	AGAGAGAGAGAGAGAGAGAGAGAGAGAGAGAGAGACAGAGAGAGAGAGAGAGACAGAGAGAGAGAGAGAGAGAGACAGAG	*	40	PASS	0	none	0.099924	0	24	0.099924
chr4-021304034-AGAGAGAGAGAGAGAGAGAGAGAGAGAGAGAGAGACAGAGAGAGAGAGAGAGACAGAGAGAGAGAGAGAGAGAGACAGAG-A	chr4	21304034	AGAGAGAGAGAGAGAGAGAGAGAGAGAGAGAGAGACAGAGAGAGAGAGAGAGACAGAGAGAGAGAGAGAGAGAGACAGAG	A	40	PASS	0	none	0	0	24	1e-6
chr4-021304034-AGAGAGAGAGAGAGAGAGAGAGAGAGAGAGAGAGACAGAGAGAGAGAGAGAGACAGAGAGAGAGAGAGAGAGAGACAGAG-TGAGAGAGAGAGAGAGAGAGAGAGAGAGAGAGAGACAGAGAGAGAGAGAGAGACAGAGAGAGAGAGAGAGAGAGACAGAG	chr4	21304034	AGAGAGAGAGAGAGAGAGAGAGAGAGAGAGAGAGACAGAGAGAGAGAGAGAGACAGAGAGAGAGAGAGAGAGAGACAGAG	TGAGAGAGAGAGAGAGAGAGAGAGAGAGAGAGAGACAGAGAGAGAGAGAGAGACAGAGAGAGAGAGAGAGAGAGACAGAG	40	PASS	0	none	2.2000000000000003e-5	0	24	2.2000000000000003e-5
chr4-021304035-GAGAGAGAGAGAGAGAGAGAGAGAGAGAGAGAGAC-*	chr4	21304035	GAGAGAGAGAGAGAGAGAGAGAGAGAGAGAGAGAC	*	1096	PASS	0	none	0.05310900000000001	0	38	0.05310900000000001
chr4-021304035-GAGAGAGAGAGAGAGAGAGAGAGAGAGAGAGAGAC-AAGAGAGAGAGAGAGAGAGAGAGAGAGAGAGAGAC	chr4	21304035	GAGAGAGAGAGAGAGAGAGAGAGAGAGAGAGAGAC	AAGAGAGAGAGAGAGAGAGAGAGAGAGAGAGAGAC	1096	PASS	0	none	0	0	38	1e-6
chr4-021304035-GAGAGAGAGAGAGAGAGAGAGAGAGAGAGAGAGAC-G	chr4	21304035	GAGAGAGAGAGAGAGAGAGAGAGAGAGAGAGAGAC	G	1096	PASS	8.75e-6	nfe	3.6999999999999985e-5	0	38	3.6999999999999985e-5
chr4-021304035-GAGAGAGAGAGAGAGAGAGAGAGAGAGAGAGAGAC-GATAGAGAGAGAGAGAGAGAGAGAGAGAGAGAGAGAC	chr4	21304035	GAGAGAGAGAGAGAGAGAGAGAGAGAGAGAGAGAC	GATAGAGAGAGAGAGAGAGAGAGAGAGAGAGAGAGAC	1096	PASS	0	none	0	0	38	1e-6
chr4-021304035-GAGAGAGAGAGAGAGAGAGAGAGAGAGAGAGAGAC-TAGAGAGAGAGAGAGAGAGAGAGAGAGAGAGAGAC	chr4	21304035	GAGAGAGAGAGAGAGAGAGAGAGAGAGAGAGAGAC	TAGAGAGAGAGAGAGAGAGAGAGAGAGAGAGAGAC	1096	PASS	0	none	0	0	38	1e-6
chr4-021304036-AGAGAGAGAGAGAGAGAGAGAGAGAGAGAGAGACAGAGAGAGAGAGAGAGACAGAGAGAGAGAGAGAGAGAGACAGAGGAGAGAGAGG-*	chr4	21304036	AGAGAGAGAGAGAGAGAGAGAGAGAGAGAGAGACAGAGAGAGAGAGAGAGACAGAGAGAGAGAGAGAGAGAGACAGAGGAGAGAGAGG	*	145	PASS	0	none	0.05315400000000001	0	32	0.05315400000000001
chr4-021304036-AGAGAGAGAGAGAGAGAGAGAGAGAGAGAGAGACAGAGAGAGAGAGAGAGACAGAGAGAGAGAGAGAGAGAGACAGAGGAGAGAGAGG-A	chr4	21304036	AGAGAGAGAGAGAGAGAGAGAGAGAGAGAGAGACAGAGAGAGAGAGAGAGACAGAGAGAGAGAGAGAGAGAGACAGAGGAGAGAGAGG	A	145	PASS	3.97e-6	nfe	0	0	32	3.97e-6
chr4-021304036-AGAGAGAGAGAGAGAGAGAGAGAGAGAGAGAGACAGAGAGAGAGAGAGAGACAGAGAGAGAGAGAGAGAGAGACAGAGGAGAGAGAGG-AAGAGAGAGAGAGAGAGAGAGAGAGAGAGAGACAGAGAGAGAGAGAGAGACAGAGAGAGAGAGAGAGAGAGACAGAGGAGAGAGAGG	chr4	21304036	AGAGAGAGAGAGAGAGAGAGAGAGAGAGAGAGACAGAGAGAGAGAGAGAGACAGAGAGAGAGAGAGAGAGAGACAGAGGAGAGAGAGG	AAGAGAGAGAGAGAGAGAGAGAGAGAGAGAGACAGAGAGAGAGAGAGAGACAGAGAGAGAGAGAGAGAGAGACAGAGGAGAGAGAGG	145	PASS	0	none	2.2000000000000003e-5	0	32	2.2000000000000003e-5
chr4-021304036-AGAGAGAGAGAGAGAGAGAGAGAGAGAGAGAGACAGAGAGAGAGAGAGAGACAGAGAGAGAGAGAGAGAGAGACAGAGGAGAGAGAGG-TGAGAGAGAGAGAGAGAGAGAGAGAGAGAGAGACAGAGAGAGAGAGAGAGACAGAGAGAGAGAGAGAGAGAGACAGAGGAGAGAGAGG	chr4	21304036	AGAGAGAGAGAGAGAGAGAGAGAGAGAGAGAGACAGAGAGAGAGAGAGAGACAGAGAGAGAGAGAGAGAGAGACAGAGGAGAGAGAGG	TGAGAGAGAGAGAGAGAGAGAGAGAGAGAGAGACAGAGAGAGAGAGAGAGACAGAGAGAGAGAGAGAGAGAGACAGAGGAGAGAGAGG	145	PASS	0	none	0	0	32	1e-6
chr4-021304037-GAGAGAGAGAGAGAGAGAGAGAGAGAGAGAGACAGAGAGAGAGAGAGAGAC-*	chr4	21304037	GAGAGAGAGAGAGAGAGAGAGAGAGAGAGAGACAGAGAGAGAGAGAGAGAC	*	3794	PASS	0	none	0.01395399999999998	0	46	0.01395399999999998
chr4-021304037-GAGAGAGAGAGAGAGAGAGAGAGAGAGAGAGACAGAGAGAGAGAGAGAGAC-G	chr4	21304037	GAGAGAGAGAGAGAGAGAGAGAGAGAGAGAGACAGAGAGAGAGAGAGAGAC	G	3794	PASS	0	none	0	0	46	1e-6
chr4-021304037-GAGAGAGAGAGAGAGAGAGAGAGAGAGAGAGACAGAGAGAGAGAGAGAGAC-GAGAGAGAGAGAGAGAGAC	chr4	21304037	GAGAGAGAGAGAGAGAGAGAGAGAGAGAGAGACAGAGAGAGAGAGAGAGAC	GAGAGAGAGAGAGAGAGAC	3794	PASS	0	none	2.08e-4	0	46	2.08e-4
chr4-021304037-GAGAGAGAGAGAGAGAGAGAGAGAGAGAGAGACAGAGAGAGAGAGAGAGAC-TAGAGAGAGAGAGAGAGAGAGAGAGAGAGAGACAGAGAGAGAGAGAGAGAC	chr4	21304037	GAGAGAGAGAGAGAGAGAGAGAGAGAGAGAGACAGAGAGAGAGAGAGAGAC	TAGAGAGAGAGAGAGAGAGAGAGAGAGAGAGACAGAGAGAGAGAGAGAGAC	3794	PASS	0	none	0	0	46	1e-6
chr4-021304038-AGAGAGAGAGAGAGAGAGAGAGAGAGAGAGACAGAGAGAGAGAGAGAGACAGAGAGAGAGAGAGAGAGAGACAGAGGAGAGAGAGG-*	chr4	21304038	AGAGAGAGAGAGAGAGAGAGAGAGAGAGAGACAGAGAGAGAGAGAGAGACAGAGAGAGAGAGAGAGAGAGACAGAGGAGAGAGAGG	*	109	PASS	0	none	0.01418399999999998	0	32	0.01418399999999998
chr4-021304038-AGAGAGAGAGAGAGAGAGAGAGAGAGAGAGACAGAGAGAGAGAGAGAGACAGAGAGAGAGAGAGAGAGAGACAGAGGAGAGAGAGG-A	chr4	21304038	AGAGAGAGAGAGAGAGAGAGAGAGAGAGAGACAGAGAGAGAGAGAGAGACAGAGAGAGAGAGAGAGAGAGACAGAGGAGAGAGAGG	A	109	PASS	1.739e-5	nfe	0	0	32	1.739e-5
chr4-021304038-AGAGAGAGAGAGAGAGAGAGAGAGAGAGAGACAGAGAGAGAGAGAGAGACAGAGAGAGAGAGAGAGAGAGACAGAGGAGAGAGAGG-AAGAGAGAGAGAGAGAGAGAGAGAGAGAGACAGAGAGAGAGAGAGAGACAGAGAGAGAGAGAGAGAGAGACAGAGGAGAGAGAGG	chr4	21304038	AGAGAGAGAGAGAGAGAGAGAGAGAGAGAGACAGAGAGAGAGAGAGAGACAGAGAGAGAGAGAGAGAGAGACAGAGGAGAGAGAGG	AAGAGAGAGAGAGAGAGAGAGAGAGAGAGACAGAGAGAGAGAGAGAGACAGAGAGAGAGAGAGAGAGAGACAGAGGAGAGAGAGG	109	PASS	0	none	9e-6	0	32	9e-6
chr4-021304038-AGAGAGAGAGAGAGAGAGAGAGAGAGAGAGACAGAGAGAGAGAGAGAGACAGAGAGAGAGAGAGAGAGAGACAGAGGAGAGAGAGG-TGAGAGAGAGAGAGAGAGAGAGAGAGAGAGACAGAGAGAGAGAGAGAGACAGAGAGAGAGAGAGAGAGAGACAGAGGAGAGAGAGG	chr4	21304038	AGAGAGAGAGAGAGAGAGAGAGAGAGAGAGACAGAGAGAGAGAGAGAGACAGAGAGAGAGAGAGAGAGAGACAGAGGAGAGAGAGG	TGAGAGAGAGAGAGAGAGAGAGAGAGAGAGACAGAGAGAGAGAGAGAGACAGAGAGAGAGAGAGAGAGAGACAGAGGAGAGAGAGG	109	PASS	0	none	0	0	32	1e-6
chr4-021304041-GAGAGAGAGAGAGAGAGAGAGAGAGAGACAGAGAGAGAGAGAGAGAC-*	chr4	21304041	GAGAGAGAGAGAGAGAGAGAGAGAGAGACAGAGAGAGAGAGAGAGAC	*	3391.97	PASS	0	none	0.002685	0	54	0.002685
chr4-021304041-GAGAGAGAGAGAGAGAGAGAGAGAGAGACAGAGAGAGAGAGAGAGAC-G	chr4	21304041	GAGAGAGAGAGAGAGAGAGAGAGAGAGACAGAGAGAGAGAGAGAGAC	G	3391.97	PASS	2.28e-6	nfe	2.2000000000000003e-5	0	54	2.2000000000000003e-5
chr4-021304041-GAGAGAGAGAGAGAGAGAGAGAGAGAGACAGAGAGAGAGAGAGAGAC-GAGAGACAGAGAGAGAGAGAGAGAGAGAGAGAGACAGAGAGAGAGAGAGAGAC	chr4	21304041	GAGAGAGAGAGAGAGAGAGAGAGAGAGACAGAGAGAGAGAGAGAGAC	GAGAGACAGAGAGAGAGAGAGAGAGAGAGAGAGACAGAGAGAGAGAGAGAGAC	3391.97	PASS	0	none	5.2999999999999994e-5	0	54	5.2999999999999994e-5
chr4-021304041-GAGAGAGAGAGAGAGAGAGAGAGAGAGACAGAGAGAGAGAGAGAGAC-GAGAGAGAGAGAGAGAGAC	chr4	21304041	GAGAGAGAGAGAGAGAGAGAGAGAGAGACAGAGAGAGAGAGAGAGAC	GAGAGAGAGAGAGAGAGAC	3391.97	PASS	0	none	0.00122599999999999	1	54	0.00122599999999999
chr4-021304043-GAGAGAGAGAGAGAGAGAGAGAGAGAC-*	chr4	21304043	GAGAGAGAGAGAGAGAGAGAGAGAGAC	*	7479.97	VQSRTrancheINDEL95.00to96.00	0	none	0.0037200000000000002	1	62	0.0037200000000000002
chr4-021304043-GAGAGAGAGAGAGAGAGAGAGAGAGAC-G	chr4	21304043	GAGAGAGAGAGAGAGAGAGAGAGAGAC	G	7479.97	VQSRTrancheINDEL95.00to96.00	0.0010018	amr	0.003771	0	62	0.003771
chr4-021304043-GAGAGAGAGAGAGAGAGAGAGAGAGAC-GAGACAGAGAGAGAGAGAGAGAGAGAGAGAC	chr4	21304043	GAGAGAGAGAGAGAGAGAGAGAGAGAC	GAGACAGAGAGAGAGAGAGAGAGAGAGAGAC	7479.97	VQSRTrancheINDEL95.00to96.00	0	none	0	0	62	1e-6
chr4-021304045-GAGAGAGAGAGAGAGAGAGAGAGACAGAGAGAGAGAGAGAGAC-*	chr4	21304045	GAGAGAGAGAGAGAGAGAGAGAGACAGAGAGAGAGAGAGAGAC	*	43784	PASS	0	none	0.00579	0	54	0.00579
chr4-021304045-GAGAGAGAGAGAGAGAGAGAGAGACAGAGAGAGAGAGAGAGAC-G	chr4	21304045	GAGAGAGAGAGAGAGAGAGAGAGACAGAGAGAGAGAGAGAGAC	G	43784	PASS	0	none	9e-6	0	54	9e-6
chr4-021304045-GAGAGAGAGAGAGAGAGAGAGAGACAGAGAGAGAGAGAGAGAC-GACAGAGAGAGAGAGAGAGAGAGAGACAGAGAGAGAGAGAGAGAC	chr4	21304045	GAGAGAGAGAGAGAGAGAGAGAGACAGAGAGAGAGAGAGAGAC	GACAGAGAGAGAGAGAGAGAGAGAGACAGAGAGAGAGAGAGAGAC	43784	PASS	0	none	9e-6	0	54	9e-6
chr4-021304045-GAGAGAGAGAGAGAGAGAGAGAGACAGAGAGAGAGAGAGAGAC-GAGAGAGAGAGAGAGAGAC	chr4	21304045	GAGAGAGAGAGAGAGAGAGAGAGACAGAGAGAGAGAGAGAGAC	GAGAGAGAGAGAGAGAGAC	43784	PASS	0	none	0.01823800000000001	0	54	0.01823800000000001
chr4-021304045-GAGAGAGAGAGAGAGAGAGAGAGACAGAGAGAGAGAGAGAGAC-TAGAGAGAGAGAGAGAGAGAGAGACAGAGAGAGAGAGAGAGAC	chr4	21304045	GAGAGAGAGAGAGAGAGAGAGAGACAGAGAGAGAGAGAGAGAC	TAGAGAGAGAGAGAGAGAGAGAGACAGAGAGAGAGAGAGAGAC	43784	PASS	0	none	9e-6	0	54	9e-6
chr4-021304047-GAGAGAGAGAGAGAGAGAGAGACAGAGAGAGAGAGAGAGAC-*	chr4	21304047	GAGAGAGAGAGAGAGAGAGAGACAGAGAGAGAGAGAGAGAC	*	25427	PASS	0	none	0.02383400000000002	0	60	0.02383400000000002
chr4-021304047-GAGAGAGAGAGAGAGAGAGAGACAGAGAGAGAGAGAGAGAC-CAGAGAGAGAGAGAGAGAGAGACAGAGAGAGAGAGAGAGAC	chr4	21304047	GAGAGAGAGAGAGAGAGAGAGACAGAGAGAGAGAGAGAGAC	CAGAGAGAGAGAGAGAGAGAGACAGAGAGAGAGAGAGAGAC	25427	PASS	0	none	2.2000000000000003e-5	0	60	2.2000000000000003e-5
chr4-021304047-GAGAGAGAGAGAGAGAGAGAGACAGAGAGAGAGAGAGAGAC-G	chr4	21304047	GAGAGAGAGAGAGAGAGAGAGACAGAGAGAGAGAGAGAGAC	G	25427	PASS	0	none	0	0	60	1e-6
chr4-021304047-GAGAGAGAGAGAGAGAGAGAGACAGAGAGAGAGAGAGAGAC-GAGAGAGAGAGAGAGAGAC	chr4	21304047	GAGAGAGAGAGAGAGAGAGAGACAGAGAGAGAGAGAGAGAC	GAGAGAGAGAGAGAGAGAC	25427	PASS	0	none	0.01637400000000001	0	60	0.01637400000000001
chr4-021304049-GAGAGAGAGAGAGAGAGAGACAGAGAGAGAGAGAGAGAC-*	chr4	21304049	GAGAGAGAGAGAGAGAGAGACAGAGAGAGAGAGAGAGAC	*	39704	VQSRTrancheINDEL95.00to96.00	0	none	0.03938700000000001	0	48	0.03938700000000001
chr4-021304049-GAGAGAGAGAGAGAGAGAGACAGAGAGAGAGAGAGAGAC-CAGAGAGAGAGAGAGAGAGACAGAGAGAGAGAGAGAGAC	chr4	21304049	GAGAGAGAGAGAGAGAGAGACAGAGAGAGAGAGAGAGAC	CAGAGAGAGAGAGAGAGAGACAGAGAGAGAGAGAGAGAC	39704	VQSRTrancheINDEL95.00to96.00	0	none	2.2000000000000003e-5	0	48	2.2000000000000003e-5
chr4-021304049-GAGAGAGAGAGAGAGAGAGACAGAGAGAGAGAGAGAGAC-G	chr4	21304049	GAGAGAGAGAGAGAGAGAGACAGAGAGAGAGAGAGAGAC	G	39704	VQSRTrancheINDEL95.00to96.00	9e-7	nfe	5.2999999999999994e-5	0	48	5.2999999999999994e-5
chr4-021304049-GAGAGAGAGAGAGAGAGAGACAGAGAGAGAGAGAGAGAC-GAGAGAGAGAGAGAGAGAC	chr4	21304049	GAGAGAGAGAGAGAGAGAGACAGAGAGAGAGAGAGAGAC	GAGAGAGAGAGAGAGAGAC	39704	VQSRTrancheINDEL95.00to96.00	0	none	0.02792600000000001	1	48	0.02792600000000001
chr4-021304051-GAGAGAGAGAGAGAGAGACAGAGAGAGAGAGAGAGAC-*	chr4	21304051	GAGAGAGAGAGAGAGAGACAGAGAGAGAGAGAGAGAC	*	166461	PASS	0	none	0.06407900000000002	1	40	0.06407900000000002
chr4-021304051-GAGAGAGAGAGAGAGAGACAGAGAGAGAGAGAGAGAC-AAGAGAGAGAGAGAGAGACAGAGAGAGAGAGAGAGAC	chr4	21304051	GAGAGAGAGAGAGAGAGACAGAGAGAGAGAGAGAGAC	AAGAGAGAGAGAGAGAGACAGAGAGAGAGAGAGAGAC	166461	PASS	0	none	0	0	40	1e-6
chr4-021304051-GAGAGAGAGAGAGAGAGACAGAGAGAGAGAGAGAGAC-CAGAGAGAGAGAGAGAGACAGAGAGAGAGAGAGAGAC	chr4	21304051	GAGAGAGAGAGAGAGAGACAGAGAGAGAGAGAGAGAC	CAGAGAGAGAGAGAGAGACAGAGAGAGAGAGAGAGAC	166461	PASS	0	none	0	0	40	1e-6
chr4-021304051-GAGAGAGAGAGAGAGAGACAGAGAGAGAGAGAGAGAC-G	chr4	21304051	GAGAGAGAGAGAGAGAGACAGAGAGAGAGAGAGAGAC	G	166461	PASS	1.153e-5	nfe	7.099999999999998e-5	0	40	7.099999999999998e-5
chr4-021304051-GAGAGAGAGAGAGAGAGACAGAGAGAGAGAGAGAGAC-GAGACAGAGAGAGAGAGAGAGACAGAGAGAGAGAGAGAGAC	chr4	21304051	GAGAGAGAGAGAGAGAGACAGAGAGAGAGAGAGAGAC	GAGACAGAGAGAGAGAGAGAGACAGAGAGAGAGAGAGAGAC	166461	PASS	0	none	0	0	40	1e-6
chr4-021304051-GAGAGAGAGAGAGAGAGACAGAGAGAGAGAGAGAGAC-GAGAGAGAGAGAGAGAGAC	chr4	21304051	GAGAGAGAGAGAGAGAGACAGAGAGAGAGAGAGAGAC	GAGAGAGAGAGAGAGAGAC	166461	PASS	0	none	0.076978	0	40	0.076978
chr4-021304051-GAGAGAGAGAGAGAGAGACAGAGAGAGAGAGAGAGAC-GAGAGAGAGAGAGAGAGACAGAGAGAGAGAGAGAGACAGAGAGAGAGAGAGAGAC	chr4	21304051	GAGAGAGAGAGAGAGAGACAGAGAGAGAGAGAGAGAC	GAGAGAGAGAGAGAGAGACAGAGAGAGAGAGAGAGACAGAGAGAGAGAGAGAGAC	166461	PASS	0	none	0	0	40	1e-6
chr4-021304053-GAGAGAGAGAGAGAGACAGAGAGAGAGAGAGAGAC-*	chr4	21304053	GAGAGAGAGAGAGAGACAGAGAGAGAGAGAGAGAC	*	13745	PASS	0	none	0.142873	1	40	0.142873
chr4-021304053-GAGAGAGAGAGAGAGACAGAGAGAGAGAGAGAGAC-CAGAGAGAGAGAGAGACAGAGAGAGAGAGAGAGAC	chr4	21304053	GAGAGAGAGAGAGAGACAGAGAGAGAGAGAGAGAC	CAGAGAGAGAGAGAGACAGAGAGAGAGAGAGAGAC	13745	PASS	0	none	8.9e-5	0	40	8.9e-5
chr4-021304053-GAGAGAGAGAGAGAGACAGAGAGAGAGAGAGAGAC-G	chr4	21304053	GAGAGAGAGAGAGAGACAGAGAGAGAGAGAGAGAC	G	13745	PASS	8.651e-5	amr	5.2999999999999994e-5	0	40	8.651e-5
chr4-021304053-GAGAGAGAGAGAGAGACAGAGAGAGAGAGAGAGAC-GAGAGAGAGAGAGAGAGAC	chr4	21304053	GAGAGAGAGAGAGAGACAGAGAGAGAGAGAGAGAC	GAGAGAGAGAGAGAGAGAC	13745	PASS	0	none	0.004252	0	40	0.004252
chr4-021304055-GAGAGAGAGAGAGACAGAGAGAGAGAGAGAGAC-*	chr4	21304055	GAGAGAGAGAGAGACAGAGAGAGAGAGAGAGAC	*	19944	PASS	0	none	0.14697200000000002	1	36	0.14697200000000002
chr4-021304055-GAGAGAGAGAGAGACAGAGAGAGAGAGAGAGAC-CAGAGAGAGAGAGACAGAGAGAGAGAGAGAGAC	chr4	21304055	GAGAGAGAGAGAGACAGAGAGAGAGAGAGAGAC	CAGAGAGAGAGAGACAGAGAGAGAGAGAGAGAC	19944	PASS	0	none	1.27e-4	0	36	1.27e-4
chr4-021304055-GAGAGAGAGAGAGACAGAGAGAGAGAGAGAGAC-G	chr4	21304055	GAGAGAGAGAGAGACAGAGAGAGAGAGAGAGAC	G	19944	PASS	9.6e-7	nfe	2.2000000000000003e-5	0	36	2.2000000000000003e-5
chr4-021304055-GAGAGAGAGAGAGACAGAGAGAGAGAGAGAGAC-GAGAGAGAGAGAGAGAGAC	chr4	21304055	GAGAGAGAGAGAGACAGAGAGAGAGAGAGAGAC	GAGAGAGAGAGAGAGAGAC	19944	PASS	0	none	0.006379	0	36	0.006379
chr4-021304057-GAGAGAGAGAGACAGAGAGAGAGAGAGAGAC-*	chr4	21304057	GAGAGAGAGAGACAGAGAGAGAGAGAGAGAC	*	18271	PASS	0	none	0.14733700000000002	1	40	0.14733700000000002
chr4-021304057-GAGAGAGAGAGACAGAGAGAGAGAGAGAGAC-CAGAGAGAGAGACAGAGAGAGAGAGAGAGAC	chr4	21304057	GAGAGAGAGAGACAGAGAGAGAGAGAGAGAC	CAGAGAGAGAGACAGAGAGAGAGAGAGAGAC	18271	PASS	0	none	9e-6	0	40	9e-6
chr4-021304057-GAGAGAGAGAGACAGAGAGAGAGAGAGAGAC-G	chr4	21304057	GAGAGAGAGAGACAGAGAGAGAGAGAGAGAC	G	18271	PASS	2.925e-5	sas	3.6999999999999985e-5	0	40	3.6999999999999985e-5
chr4-021304057-GAGAGAGAGAGACAGAGAGAGAGAGAGAGAC-GAGAGAGAGAGACAGAGAGAGAGACAGAGAGAGAGAGAGAGAC	chr4	21304057	GAGAGAGAGAGACAGAGAGAGAGAGAGAGAC	GAGAGAGAGAGACAGAGAGAGAGACAGAGAGAGAGAGAGAGAC	18271	PASS	0	none	9e-6	0	40	9e-6
chr4-021304057-GAGAGAGAGAGACAGAGAGAGAGAGAGAGAC-GAGAGAGAGAGAGAGAGAC	chr4	21304057	GAGAGAGAGAGACAGAGAGAGAGAGAGAGAC	GAGAGAGAGAGAGAGAGAC	18271	PASS	0	none	0.005542	0	40	0.005542
chr4-021304057-GAGAGAGAGAGACAGAGAGAGAGAGAGAGAC-GAGAGAGAGAGAGAGAGAGACAGAGAGAGAGACAGAGAGAGAGAGAGAGAC	chr4	21304057	GAGAGAGAGAGACAGAGAGAGAGAGAGAGAC	GAGAGAGAGAGAGAGAGAGACAGAGAGAGAGACAGAGAGAGAGAGAGAGAC	18271	PASS	0	none	0	0	40	1e-6
chr4-021304059-GAGAGAGAGACAGAGAGAGAGAGAGAGAC-*	chr4	21304059	GAGAGAGAGACAGAGAGAGAGAGAGAGAC	*	20511	PASS	0	none	0.151945	1	40	0.151945
chr4-021304059-GAGAGAGAGACAGAGAGAGAGAGAGAGAC-AAGAGAGAGACAGAGAGAGAGAGAGAGAC	chr4	21304059	GAGAGAGAGACAGAGAGAGAGAGAGAGAC	AAGAGAGAGACAGAGAGAGAGAGAGAGAC	20511	PASS	0	none	0	0	40	1e-6
chr4-021304059-GAGAGAGAGACAGAGAGAGAGAGAGAGAC-CAGAGAGAGACAGAGAGAGAGAGAGAGAC	chr4	21304059	GAGAGAGAGACAGAGAGAGAGAGAGAGAC	CAGAGAGAGACAGAGAGAGAGAGAGAGAC	20511	PASS	0	none	5.399999999999999e-5	0	40	5.399999999999999e-5
chr4-021304059-GAGAGAGAGACAGAGAGAGAGAGAGAGAC-G	chr4	21304059	GAGAGAGAGACAGAGAGAGAGAGAGAGAC	G	20511	PASS	0	none	2.2000000000000003e-5	0	40	2.2000000000000003e-5
chr4-021304059-GAGAGAGAGACAGAGAGAGAGAGAGAGAC-GAGAGAGAGAGAGAGAGAC	chr4	21304059	GAGAGAGAGACAGAGAGAGAGAGAGAGAC	GAGAGAGAGAGAGAGAGAC	20511	PASS	0	none	0.006148	0	40	0.006148
chr4-021304059-GAGAGAGAGACAGAGAGAGAGAGAGAGAC-GATACAGAAACAGAGAGAGACAGAGAGAGAGAGAGAGAC	chr4	21304059	GAGAGAGAGACAGAGAGAGAGAGAGAGAC	GATACAGAAACAGAGAGAGACAGAGAGAGAGAGAGAGAC	20511	PASS	0	none	0	0	40	1e-6
chr4-021304061-GAGAGAGACAGAGAGAGAGAGAGAGAC-*	chr4	21304061	GAGAGAGACAGAGAGAGAGAGAGAGAC	*	23203	PASS	0	none	0.164893	1	38	0.164893
chr4-021304061-GAGAGAGACAGAGAGAGAGAGAGAGAC-CAGAGAGACAGAGAGAGAGAGAGAGAC	chr4	21304061	GAGAGAGACAGAGAGAGAGAGAGAGAC	CAGAGAGACAGAGAGAGAGAGAGAGAC	23203	PASS	0	none	1.0799999999999996e-4	0	38	1.0799999999999996e-4
chr4-021304061-GAGAGAGACAGAGAGAGAGAGAGAGAC-G	chr4	21304061	GAGAGAGACAGAGAGAGAGAGAGAGAC	G	23203	PASS	0	none	9e-6	0	38	9e-6
chr4-021304061-GAGAGAGACAGAGAGAGAGAGAGAGAC-GAGAGAGAGAGAGAGAGAC	chr4	21304061	GAGAGAGACAGAGAGAGAGAGAGAGAC	GAGAGAGAGAGAGAGAGAC	23203	PASS	0	none	0.005325	0	38	0.005325
chr4-021304061-GAGAGAGACAGAGAGAGAGAGAGAGAC-TAGAGAGACAGAGAGAGAGAGAGAGAC	chr4	21304061	GAGAGAGACAGAGAGAGAGAGAGAGAC	TAGAGAGACAGAGAGAGAGAGAGAGAC	23203	PASS	0	none	0	0	38	1e-6
chr4-021304063-GAGAGACAGAGAGAGAGAGAGAGAC-*	chr4	21304063	GAGAGACAGAGAGAGAGAGAGAGAC	*	10699	PASS	0	none	0.16127100000000005	1	32	0.16127100000000005
chr4-021304063-GAGAGACAGAGAGAGAGAGAGAGAC-CAGAGACAGAGAGAGAGAGAGAGAC	chr4	21304063	GAGAGACAGAGAGAGAGAGAGAGAC	CAGAGACAGAGAGAGAGAGAGAGAC	10699	PASS	0	none	7.370000000000005e-4	0	32	7.370000000000005e-4
chr4-021304063-GAGAGACAGAGAGAGAGAGAGAGAC-G	chr4	21304063	GAGAGACAGAGAGAGAGAGAGAGAC	G	10699	PASS	8.02e-6	nfe	0	0	32	8.02e-6
chr4-021304063-GAGAGACAGAGAGAGAGAGAGAGAC-GAGAGACAGAGACAGAGAGAGAGAGAGAGAC	chr4	21304063	GAGAGACAGAGAGAGAGAGAGAGAC	GAGAGACAGAGACAGAGAGAGAGAGAGAGAC	10699	PASS	0	none	9e-6	0	32	9e-6
chr4-021304063-GAGAGACAGAGAGAGAGAGAGAGAC-GAGAGAGAGACAGAGACAGAGAGAGAGAGAGAGAC	chr4	21304063	GAGAGACAGAGAGAGAGAGAGAGAC	GAGAGAGAGACAGAGACAGAGAGAGAGAGAGAGAC	10699	PASS	0	none	0	0	32	1e-6
chr4-021304063-GAGAGACAGAGAGAGAGAGAGAGAC-GAGAGAGAGAGACAGAGACAGAGAGAGAGAGAGAGAC	chr4	21304063	GAGAGACAGAGAGAGAGAGAGAGAC	GAGAGAGAGAGACAGAGACAGAGAGAGAGAGAGAGAC	10699	PASS	0	none	9e-6	0	32	9e-6
chr4-021304063-GAGAGACAGAGAGAGAGAGAGAGAC-GAGAGAGAGAGAGAGACAGAGACAGAGAGAGAGAGAGAGAC	chr4	21304063	GAGAGACAGAGAGAGAGAGAGAGAC	GAGAGAGAGAGAGAGACAGAGACAGAGAGAGAGAGAGAGAC	10699	PASS	0	none	5.399999999999999e-5	0	32	5.399999999999999e-5
chr4-021304063-GAGAGACAGAGAGAGAGAGAGAGAC-GAGAGAGAGAGAGAGAGAC	chr4	21304063	GAGAGACAGAGAGAGAGAGAGAGAC	GAGAGAGAGAGAGAGAGAC	10699	PASS	0	none	0.00186699999999999	0	32	0.00186699999999999
chr4-021304063-GAGAGACAGAGAGAGAGAGAGAGAC-GAGAGAGAGAGAGAGAGACAGAGACAGAGAGAGAGAGAGAGAC	chr4	21304063	GAGAGACAGAGAGAGAGAGAGAGAC	GAGAGAGAGAGAGAGAGACAGAGACAGAGAGAGAGAGAGAGAC	10699	PASS	0	none	3.6999999999999985e-5	0	32	3.6999999999999985e-5
chr4-021304063-GAGAGACAGAGAGAGAGAGAGAGAC-GAGAGAGAGAGAGAGAGAGACAGAGACAGAGAGAGAGAGAGAGAC	chr4	21304063	GAGAGACAGAGAGAGAGAGAGAGAC	GAGAGAGAGAGAGAGAGAGACAGAGACAGAGAGAGAGAGAGAGAC	10699	PASS	0	none	3.6999999999999985e-5	0	32	3.6999999999999985e-5
chr4-021304063-GAGAGACAGAGAGAGAGAGAGAGAC-GAGAGAGAGAGAGAGAGAGAGAGACAGAGACAGAGAGAGAGAGAGAGAC	chr4	21304063	GAGAGACAGAGAGAGAGAGAGAGAC	GAGAGAGAGAGAGAGAGAGAGAGACAGAGACAGAGAGAGAGAGAGAGAC	10699	PASS	0	none	0	0	32	1e-6
chr4-021304063-GAGAGACAGAGAGAGAGAGAGAGAC-GAGAGAGAGAGAGAGAGAGAGAGAGACAGAGACAGAGAGAGAGAGAGAGAC	chr4	21304063	GAGAGACAGAGAGAGAGAGAGAGAC	GAGAGAGAGAGAGAGAGAGAGAGAGACAGAGACAGAGAGAGAGAGAGAGAC	10699	PASS	0	none	0	0	32	1e-6
chr4-021304063-GAGAGACAGAGAGAGAGAGAGAGAC-GAGAGAGAGAGAGAGAGAGAGAGAGAGACAGAGACAGAGAGAGAGAGAGAGAC	chr4	21304063	GAGAGACAGAGAGAGAGAGAGAGAC	GAGAGAGAGAGAGAGAGAGAGAGAGAGACAGAGACAGAGAGAGAGAGAGAGAC	10699	PASS	0	none	0	0	32	1e-6
chr4-021304063-GAGAGACAGAGAGAGAGAGAGAGAC-GAGAGAGAGAGAGAGAGAGAGAGAGAGAGAGACAGAGACAGAGAGAGAGAGAGAGAC	chr4	21304063	GAGAGACAGAGAGAGAGAGAGAGAC	GAGAGAGAGAGAGAGAGAGAGAGAGAGAGAGACAGAGACAGAGAGAGAGAGAGAGAC	10699	PASS	0	none	0	0	32	1e-6
chr4-021304065-GAGAC-*	chr4	21304065	GAGAC	*	11461	PASS	0	none	0.17195100000000002	1	38	0.17195100000000002
chr4-021304065-GAGAC-CAGAC	chr4	21304065	GAGAC	CAGAC	11461	PASS	0	none	5.860000000000005e-4	0	38	5.860000000000005e-4
chr4-021304065-GAGAC-G	chr4	21304065	GAGAC	G	11461	PASS	2.9402e-4	eas	0.00144499999999999	0	38	0.00144499999999999
chr4-021304067-GACAGAGAGAGAGAGAGAGAC-*	chr4	21304067	GACAGAGAGAGAGAGAGAGAC	*	30363	VQSRTrancheINDEL95.00to96.00	0	none	0.172965	1	36	0.172965
chr4-021304067-GACAGAGAGAGAGAGAGAGAC-CACAGAGAGAGAGAGAGAGAC	chr4	21304067	GACAGAGAGAGAGAGAGAGAC	CACAGAGAGAGAGAGAGAGAC	30363	VQSRTrancheINDEL95.00to96.00	0	none	0	0	36	1e-6
chr4-021304067-GACAGAGAGAGAGAGAGAGAC-G	chr4	21304067	GACAGAGAGAGAGAGAGAGAC	G	30363	VQSRTrancheINDEL95.00to96.00	4.9e-6	nfe	9e-6	0	36	9e-6
chr4-021304067-GACAGAGAGAGAGAGAGAGAC-GAGAGAGAGAGAGAGAGAC	chr4	21304067	GACAGAGAGAGAGAGAGAGAC	GAGAGAGAGAGAGAGAGAC	30363	VQSRTrancheINDEL95.00to96.00	0	none	0.01196799999999999	0	36	0.01196799999999999
chr4-021304069-CAGAGAGAGAGAGAGAGACAGAGAG-*	chr4	21304069	CAGAGAGAGAGAGAGAGACAGAGAG	*	223667	PASS	0	none	0.170223	1	24	0.170223
chr4-021304069-CAGAGAGAGAGAGAGAGACAGAGAG-AAGAGAGAGAGAGAGAGACAGAGAG	chr4	21304069	CAGAGAGAGAGAGAGAGACAGAGAG	AAGAGAGAGAGAGAGAGACAGAGAG	223667	PASS	0	none	5.399999999999999e-5	0	24	5.399999999999999e-5
chr4-021304069-CAGAGAGAGAGAGAGAGACAGAGAG-C	chr4	21304069	CAGAGAGAGAGAGAGAGACAGAGAG	C	223667	PASS	1.0035e-4	nfe	9e-6	0	24	1.0035e-4
chr4-021304069-CAGAGAGAGAGAGAGAGACAGAGAG-CAG	chr4	21304069	CAGAGAGAGAGAGAGAGACAGAGAG	CAG	223667	PASS	0	none	9.580000000000004e-4	0	24	9.580000000000004e-4
chr4-021304069-CAGAGAGAGAGAGAGAGACAGAGAG-CAGACAGAGAG	chr4	21304069	CAGAGAGAGAGAGAGAGACAGAGAG	CAGACAGAGAG	223667	PASS	0	none	5.399999999999999e-5	0	24	5.399999999999999e-5
chr4-021304069-CAGAGAGAGAGAGAGAGACAGAGAG-CAGAG	chr4	21304069	CAGAGAGAGAGAGAGAGACAGAGAG	CAGAG	223667	PASS	0	none	0.02308200000000002	2	24	0.02308200000000002
chr4-021304069-CAGAGAGAGAGAGAGAGACAGAGAG-CAGAGACAGAGAG	chr4	21304069	CAGAGAGAGAGAGAGAGACAGAGAG	CAGAGACAGAGAG	223667	PASS	0	none	0	0	24	1e-6
chr4-021304069-CAGAGAGAGAGAGAGAGACAGAGAG-CAGAGAGACAGAGAG	chr4	21304069	CAGAGAGAGAGAGAGAGACAGAGAG	CAGAGAGACAGAGAG	223667	PASS	0	none	5.399999999999999e-5	0	24	5.399999999999999e-5
chr4-021304069-CAGAGAGAGAGAGAGAGACAGAGAG-CAGAGAGAGACAGAGAG	chr4	21304069	CAGAGAGAGAGAGAGAGACAGAGAG	CAGAGAGAGACAGAGAG	223667	PASS	0	none	0.002535	0	24	0.002535
chr4-021304069-CAGAGAGAGAGAGAGAGACAGAGAG-CAGAGAGAGAGAGACAGAGAG	chr4	21304069	CAGAGAGAGAGAGAGAGACAGAGAG	CAGAGAGAGAGAGACAGAGAG	223667	PASS	0	none	0.002535	0	24	0.002535
chr4-021304069-CAGAGAGAGAGAGAGAGACAGAGAG-CAGAGAGAGAGAGAGACAGAGAG	chr4	21304069	CAGAGAGAGAGAGAGAGACAGAGAG	CAGAGAGAGAGAGAGACAGAGAG	223667	PASS	0	none	0.00989899999999999	0	24	0.00989899999999999
chr4-021304069-CAGAGAGAGAGAGAGAGACAGAGAG-CAGAGAGAGAGAGAGAGACAGAGAGAGAGAGAGAGAGACAGAGAG	chr4	21304069	CAGAGAGAGAGAGAGAGACAGAGAG	CAGAGAGAGAGAGAGAGACAGAGAGAGAGAGAGAGAGACAGAGAG	223667	PASS	0	none	0	0	24	1e-6
chr4-021304069-CAGAGAGAGAGAGAGAGACAGAGAG-CAGAGAGAGAGAGAGAGAGACAGAGAG	chr4	21304069	CAGAGAGAGAGAGAGAGACAGAGAG	CAGAGAGAGAGAGAGAGAGACAGAGAG	223667	PASS	0	none	4.350000000000005e-4	0	24	4.350000000000005e-4
chr4-021304069-CAGAGAGAGAGAGAGAGACAGAGAG-CAGAGAGAGAGAGAGAGAGAGAGACAGAGAG	chr4	21304069	CAGAGAGAGAGAGAGAGACAGAGAG	CAGAGAGAGAGAGAGAGAGAGAGACAGAGAG	223667	PASS	0	none	9e-6	0	24	9e-6
chr4-021304069-CAGAGAGAGAGAGAGAGACAGAGAG-CAGAGAGAGAGAGAGAGAGAGAGAGACAGAGAG	chr4	21304069	CAGAGAGAGAGAGAGAGACAGAGAG	CAGAGAGAGAGAGAGAGAGAGAGAGACAGAGAG	223667	PASS	0	none	0	0	24	1e-6
chr4-021304069-CAGAGAGAGAGAGAGAGACAGAGAG-CAGAGAGAGAGAGAGAGAGAGAGAGAGAGACAGAGAG	chr4	21304069	CAGAGAGAGAGAGAGAGACAGAGAG	CAGAGAGAGAGAGAGAGAGAGAGAGAGAGACAGAGAG	223667	PASS	0	none	9e-6	0	24	9e-6
chr4-021304069-CAGAGAGAGAGAGAGAGACAGAGAG-CAGAGAGAGAGAGAGAGAGAGAGAGAGAGAGACAGAGAG	chr4	21304069	CAGAGAGAGAGAGAGAGACAGAGAG	CAGAGAGAGAGAGAGAGAGAGAGAGAGAGAGACAGAGAG	223667	PASS	0	none	0	0	24	1e-6
chr4-021304069-CAGAGAGAGAGAGAGAGACAGAGAG-GAGAGAGAGAGAGAGAGACAGAGAG	chr4	21304069	CAGAGAGAGAGAGAGAGACAGAGAG	GAGAGAGAGAGAGAGAGACAGAGAG	223667	PASS	0	none	0.020389	0	24	0.020389
chr4-021304070-AGAGAGAGAGAGAGAGACAGAGAGAGAGAGAGAGAGAGACAGAG-*	chr4	21304070	AGAGAGAGAGAGAGAGACAGAGAGAGAGAGAGAGAGAGACAGAG	*	1004.97	PASS	0	none	0.04799200000000002	2	36	0.04799200000000002
chr4-021304070-AGAGAGAGAGAGAGAGACAGAGAGAGAGAGAGAGAGAGACAGAG-A	chr4	21304070	AGAGAGAGAGAGAGAGACAGAGAGAGAGAGAGAGAGAGACAGAG	A	1004.97	PASS	3.9079e-4	sas	3.590000000000004e-4	0	36	3.9079e-4
chr4-021304071-GAGAGAGAGAGAGAGAC-*	chr4	21304071	GAGAGAGAGAGAGAGAC	*	972303	PASS	0	none	0.02751700000000001	1	22	0.02751700000000001
chr4-021304071-GAGAGAGAGAGAGAGAC-CAGAGAGAGAGAGAGAC	chr4	21304071	GAGAGAGAGAGAGAGAC	CAGAGAGAGAGAGAGAC	972303	PASS	0	none	0.00127699999999999	0	22	0.00127699999999999
chr4-021304071-GAGAGAGAGAGAGAGAC-G	chr4	21304071	GAGAGAGAGAGAGAGAC	G	972303	PASS	0.1926	amr	0.230348	9	22	0.230348
chr4-021304071-GAGAGAGAGAGAGAGAC-GACAGAGAGAGAGAGAGAC	chr4	21304071	GAGAGAGAGAGAGAGAC	GACAGAGAGAGAGAGAGAC	972303	PASS	0	none	0.002639	0	22	0.002639
chr4-021304071-GAGAGAGAGAGAGAGAC-GAGACAGAGAGAGAGAGAGAC	chr4	21304071	GAGAGAGAGAGAGAGAC	GAGACAGAGAGAGAGAGAGAC	972303	PASS	0	none	0.00103099999999999	0	22	0.00103099999999999
chr4-021304071-GAGAGAGAGAGAGAGAC-GAGAGACAGAGAGAGAGAGAGAC	chr4	21304071	GAGAGAGAGAGAGAGAC	GAGAGACAGAGAGAGAGAGAGAC	972303	PASS	0	none	2.13e-4	0	22	2.13e-4
chr4-021304071-GAGAGAGAGAGAGAGAC-GAGAGAGACAGAGAGAGAGAGAGAC	chr4	21304071	GAGAGAGAGAGAGAGAC	GAGAGAGACAGAGAGAGAGAGAGAC	972303	PASS	0	none	9.1e-5	0	22	9.1e-5
chr4-021304071-GAGAGAGAGAGAGAGAC-GAGAGAGAGACAGAGAGAGAGAGAGAC	chr4	21304071	GAGAGAGAGAGAGAGAC	GAGAGAGAGACAGAGAGAGAGAGAGAC	972303	PASS	0	none	2.2000000000000003e-5	0	22	2.2000000000000003e-5
chr4-021304071-GAGAGAGAGAGAGAGAC-GAGAGAGAGAGAGACAGAGAGAGAGAGAGAC	chr4	21304071	GAGAGAGAGAGAGAGAC	GAGAGAGAGAGAGACAGAGAGAGAGAGAGAC	972303	PASS	0	none	7.199999999999999e-5	0	22	7.199999999999999e-5
chr4-021304071-GAGAGAGAGAGAGAGAC-GAGAGAGAGAGAGAGACAGAGAGAGAGAGAGAC	chr4	21304071	GAGAGAGAGAGAGAGAC	GAGAGAGAGAGAGAGACAGAGAGAGAGAGAGAC	972303	PASS	0	none	0	0	22	1e-6
chr4-021304071-GAGAGAGAGAGAGAGAC-GAGAGAGAGAGAGAGAGACAGAGAGAGAGAGAGAC	chr4	21304071	GAGAGAGAGAGAGAGAC	GAGAGAGAGAGAGAGAGACAGAGAGAGAGAGAGAC	972303	PASS	0	none	0	0	22	1e-6
chr4-021304071-GAGAGAGAGAGAGAGAC-GAGAGAGAGAGAGAGAGAGAGAGACAGAGAGAGAGAGAGAC	chr4	21304071	GAGAGAGAGAGAGAGAC	GAGAGAGAGAGAGAGAGAGAGAGACAGAGAGAGAGAGAGAC	972303	PASS	0	none	0	0	22	1e-6
chr4-021304073-GAGAGAGAGAGAGAC-*	chr4	21304073	GAGAGAGAGAGAGAC	*	40590	PASS	0	none	0.237647	8	36	0.237647
chr4-021304073-GAGAGAGAGAGAGAC-CAGAGAGAGAGAGAC	chr4	21304073	GAGAGAGAGAGAGAC	CAGAGAGAGAGAGAC	40590	PASS	0	none	0.004176	0	36	0.004176
chr4-021304073-GAGAGAGAGAGAGAC-G	chr4	21304073	GAGAGAGAGAGAGAC	G	40590	PASS	0.0017845	eas	0.002786	0	36	0.002786
chr4-021304073-GAGAGAGAGAGAGAC-GACAGAGAGAGAGAGAC	chr4	21304073	GAGAGAGAGAGAGAC	GACAGAGAGAGAGAGAC	40590	PASS	0	none	5.4999999999999995e-5	0	36	5.4999999999999995e-5
chr4-021304073-GAGAGAGAGAGAGAC-GAGACAGAGAGAGAGAGAC	chr4	21304073	GAGAGAGAGAGAGAC	GAGACAGAGAGAGAGAGAC	40590	PASS	0	none	5.4999999999999995e-5	0	36	5.4999999999999995e-5
chr4-021304073-GAGAGAGAGAGAGAC-GAGAGACAGAGAGAGAGAGAC	chr4	21304073	GAGAGAGAGAGAGAC	GAGAGACAGAGAGAGAGAGAC	40590	PASS	0	none	5.4999999999999995e-5	0	36	5.4999999999999995e-5
chr4-021304073-GAGAGAGAGAGAGAC-GAGAGAGACAGAGAGAGAGAGAC	chr4	21304073	GAGAGAGAGAGAGAC	GAGAGAGACAGAGAGAGAGAGAC	40590	PASS	0	none	9.2e-5	0	36	9.2e-5
chr4-021304073-GAGAGAGAGAGAGAC-GAGAGAGAGACAGAGAGAGAGAGAC	chr4	21304073	GAGAGAGAGAGAGAC	GAGAGAGAGACAGAGAGAGAGAGAC	40590	PASS	0	none	1.9499999999999992e-4	0	36	1.9499999999999992e-4
chr4-021304073-GAGAGAGAGAGAGAC-GAGAGAGAGAGACAGAGAGAGAGAGAC	chr4	21304073	GAGAGAGAGAGAGAC	GAGAGAGAGAGACAGAGAGAGAGAGAC	40590	PASS	0	none	5.4999999999999995e-5	0	36	5.4999999999999995e-5
chr4-021304073-GAGAGAGAGAGAGAC-GAGAGAGAGAGAGACAGAGAGAGAGAGAC	chr4	21304073	GAGAGAGAGAGAGAC	GAGAGAGAGAGAGACAGAGAGAGAGAGAC	40590	PASS	0	none	3.799999999999998e-5	0	36	3.799999999999998e-5
chr4-021304073-GAGAGAGAGAGAGAC-GAGAGAGAGAGAGAGACAGAGAGAGAGAGAC	chr4	21304073	GAGAGAGAGAGAGAC	GAGAGAGAGAGAGAGACAGAGAGAGAGAGAC	40590	PASS	0	none	2.3000000000000003e-5	0	36	2.3000000000000003e-5
chr4-021304073-GAGAGAGAGAGAGAC-GAGAGAGAGAGAGAGAGACAGAGAGAGAGAGAC	chr4	21304073	GAGAGAGAGAGAGAC	GAGAGAGAGAGAGAGAGACAGAGAGAGAGAGAC	40590	PASS	0	none	0	0	36	1e-6
chr4-021304073-GAGAGAGAGAGAGAC-GAGAGAGAGAGAGAGAGAGAGAGACAGAGAGAGAGAGAC	chr4	21304073	GAGAGAGAGAGAGAC	GAGAGAGAGAGAGAGAGAGAGAGACAGAGAGAGAGAGAC	40590	PASS	0	none	0	0	36	1e-6
chr4-021304075-GAGAGAGAGAGAC-*	chr4	21304075	GAGAGAGAGAGAC	*	37048	PASS	0	none	0.25721899999999975	8	34	0.25721899999999975
chr4-021304075-GAGAGAGAGAGAC-CAGAGAGAGAGAC	chr4	21304075	GAGAGAGAGAGAC	CAGAGAGAGAGAC	37048	PASS	0	none	0.003089	0	34	0.003089
chr4-021304075-GAGAGAGAGAGAC-G	chr4	21304075	GAGAGAGAGAGAC	G	37048	PASS	0.0012049	nfe	0.004562	0	34	0.004562
chr4-021304075-GAGAGAGAGAGAC-GACAGAGAGAGAGAC	chr4	21304075	GAGAGAGAGAGAC	GACAGAGAGAGAGAC	37048	PASS	0	none	2.2000000000000003e-5	0	34	2.2000000000000003e-5
chr4-021304075-GAGAGAGAGAGAC-GGAGAGAGAGAC	chr4	21304075	GAGAGAGAGAGAC	GGAGAGAGAGAC	37048	PASS	0	none	2.2000000000000003e-5	0	34	2.2000000000000003e-5
chr4-021304077-GAGAGAGAGACAGAGA-*	chr4	21304077	GAGAGAGAGACAGAGA	*	17265	PASS	0	none	0.24023800000000003	8	36	0.24023800000000003
chr4-021304077-GAGAGAGAGACAGAGA-CAGAGAGAGACAGAGA	chr4	21304077	GAGAGAGAGACAGAGA	CAGAGAGAGACAGAGA	17265	PASS	0	none	0.00191599999999999	0	36	0.00191599999999999
chr4-021304077-GAGAGAGAGACAGAGA-G	chr4	21304077	GAGAGAGAGACAGAGA	G	17265	PASS	0.0015411	eas	1e-5	0	36	0.0015411
chr4-021304077-GAGAGAGAGACAGAGA-GACAGAGAGAGACAGAGA	chr4	21304077	GAGAGAGAGACAGAGA	GACAGAGAGAGACAGAGA	17265	PASS	0	none	1e-5	0	36	1e-5
chr4-021304077-GAGAGAGAGACAGAGA-GAGACAGAGAGAGACAGAGA	chr4	21304077	GAGAGAGAGACAGAGA	GAGACAGAGAGAGACAGAGA	17265	PASS	0	none	0	0	36	1e-6
chr4-021304077-GAGAGAGAGACAGAGA-GAGAGA	chr4	21304077	GAGAGAGAGACAGAGA	GAGAGA	17265	PASS	0	none	0.003061	0	36	0.003061
chr4-021304077-GAGAGAGAGACAGAGA-GAGAGACAGAGAGAGACAGAGA	chr4	21304077	GAGAGAGAGACAGAGA	GAGAGACAGAGAGAGACAGAGA	17265	PASS	0	none	0	0	36	1e-6
chr4-021304079-GAGAGAGAC-*	chr4	21304079	GAGAGAGAC	*	10625	PASS	0	none	0.26205599999999935	8	34	0.26205599999999935
chr4-021304079-GAGAGAGAC-CAGAGAGAC	chr4	21304079	GAGAGAGAC	CAGAGAGAC	10625	PASS	0	none	7.960000000000003e-4	0	34	7.960000000000003e-4
chr4-021304079-GAGAGAGAC-G	chr4	21304079	GAGAGAGAC	G	10625	PASS	3.4466e-4	afr	0.00178999999999999	0	34	0.00178999999999999
chr4-021304079-GAGAGAGAC-GACAGAGAGAC	chr4	21304079	GAGAGAGAC	GACAGAGAGAC	10625	PASS	0	none	0	0	34	1e-6
chr4-021304081-GAGAGAC-*	chr4	21304081	GAGAGAC	*	10233	PASS	0	none	0.2639699999999994	8	34	0.2639699999999994
chr4-021304081-GAGAGAC-CAGAGAC	chr4	21304081	GAGAGAC	CAGAGAC	10233	PASS	0	none	8.67e-4	0	34	8.67e-4
chr4-021304081-GAGAGAC-G	chr4	21304081	GAGAGAC	G	10233	PASS	2.24e-6	nfe	8.440000000000002e-4	0	34	8.440000000000002e-4
chr4-021304081-GAGAGAC-GACAGAGAC	chr4	21304081	GAGAGAC	GACAGAGAC	10233	PASS	0	none	9e-6	0	34	9e-6
chr4-021304083-GAGAC-*	chr4	21304083	GAGAC	*	4020	PASS	0	none	0.26490399999999953	8	34	0.26490399999999953
chr4-021304083-GAGAC-CAGAC	chr4	21304083	GAGAC	CAGAC	4020	PASS	0	none	1.6699999999999994e-4	0	34	1.6699999999999994e-4
chr4-021304083-GAGAC-G	chr4	21304083	GAGAC	G	4020	PASS	8.288e-5	afr	5.860000000000005e-4	0	34	5.860000000000005e-4
chr4-021304084-AG-*	chr4	21304084	AG	*	129.97	VQSRTrancheINDEL99.50to99.90	0	none	0.2655779999999996	8	34	0.2655779999999996
chr4-021304084-AG-A	chr4	21304084	AG	A	129.97	VQSRTrancheINDEL99.50to99.90	0	none	9e-6	0	34	9e-6
chr4-021304085-GAC-*	chr4	21304085	GAC	*	2240	PASS	0	none	0.2655629999999996	8	34	0.2655629999999996
chr4-021304085-GAC-AAC	chr4	21304085	GAC	AAC	2240	PASS	0	none	0	0	34	1e-6
chr4-021304085-GAC-CAC	chr4	21304085	GAC	CAC	2240	PASS	0	none	3.6999999999999985e-5	0	34	3.6999999999999985e-5
chr4-021304085-GAC-G	chr4	21304085	GAC	G	2240	PASS	2.2087e-4	afr	4.490000000000005e-4	0	34	4.490000000000005e-4
chr4-021304086-ACAGAGAGAGAGAGAGAG-*	chr4	21304086	ACAGAGAGAGAGAGAGAG	*	214	VQSRTrancheINDEL99.50to99.90	0	none	0.26618499999999967	8	34	0.26618499999999967
chr4-021304086-ACAGAGAGAGAGAGAGAG-A	chr4	21304086	ACAGAGAGAGAGAGAGAG	A	214	VQSRTrancheINDEL99.50to99.90	0	none	0	0	34	1e-6
chr4-021304086-ACAGAGAGAGAGAGAGAG-AAGAGAGAGAGAGAG	chr4	21304086	ACAGAGAGAGAGAGAGAG	AAGAGAGAGAGAGAG	214	VQSRTrancheINDEL99.50to99.90	0	none	0	0	34	1e-6
chr4-021304086-ACAGAGAGAGAGAGAGAG-AAGAGAGAGAGAGAGAG	chr4	21304086	ACAGAGAGAGAGAGAGAG	AAGAGAGAGAGAGAGAG	214	VQSRTrancheINDEL99.50to99.90	0	none	0	0	34	1e-6
chr4-021304086-ACAGAGAGAGAGAGAGAG-GCAGAGAGAGAGAGAGAG	chr4	21304086	ACAGAGAGAGAGAGAGAG	GCAGAGAGAGAGAGAGAG	214	VQSRTrancheINDEL99.50to99.90	0	none	0	0	34	1e-6
chr4-021304087-CAGAGAGAGAGAGAGAGAG-*	chr4	21304087	CAGAGAGAGAGAGAGAGAG	*	171346	PASS	0	none	0.244694	8	30	0.244694
chr4-021304087-CAGAGAGAGAGAGAGAGAG-AAGAGAGAGAGAGAGAGAG	chr4	21304087	CAGAGAGAGAGAGAGAGAG	AAGAGAGAGAGAGAGAGAG	171346	PASS	0	none	1.3199999999999998e-4	0	30	1.3199999999999998e-4
chr4-021304087-CAGAGAGAGAGAGAGAGAG-C	chr4	21304087	CAGAGAGAGAGAGAGAGAG	C	171346	PASS	0	none	0	0	30	1e-6
chr4-021304087-CAGAGAGAGAGAGAGAGAG-CAGAG	chr4	21304087	CAGAGAGAGAGAGAGAGAG	CAGAG	171346	PASS	0	none	0.002505	0	30	0.002505
chr4-021304087-CAGAGAGAGAGAGAGAGAG-CAGAGAGAGAG	chr4	21304087	CAGAGAGAGAGAGAGAGAG	CAGAGAGAGAG	171346	PASS	0	none	0	0	30	1e-6
chr4-021304087-CAGAGAGAGAGAGAGAGAG-CAGAGAGAGAGAG	chr4	21304087	CAGAGAGAGAGAGAGAGAG	CAGAGAGAGAGAG	171346	PASS	0	none	3.799999999999998e-5	0	30	3.799999999999998e-5
chr4-021304087-CAGAGAGAGAGAGAGAGAG-CAGAGAGAGAGAGAG	chr4	21304087	CAGAGAGAGAGAGAGAGAG	CAGAGAGAGAGAGAG	171346	PASS	0	none	0.005645	1	30	0.005645
chr4-021304087-CAGAGAGAGAGAGAGAGAG-CAGAGAGAGAGAGAGAG	chr4	21304087	CAGAGAGAGAGAGAGAGAG	CAGAGAGAGAGAGAGAG	171346	PASS	0	none	0.03606500000000001	2	30	0.03606500000000001
chr4-021304087-CAGAGAGAGAGAGAGAGAG-CAGAGAGAGAGAGAGAGAGAG	chr4	21304087	CAGAGAGAGAGAGAGAGAG	CAGAGAGAGAGAGAGAGAGAG	171346	PASS	0	none	0.00193599999999999	0	30	0.00193599999999999
chr4-021304087-CAGAGAGAGAGAGAGAGAG-CAGAGAGAGAGAGAGAGAGAGAG	chr4	21304087	CAGAGAGAGAGAGAGAGAG	CAGAGAGAGAGAGAGAGAGAGAG	171346	PASS	0	none	9.2e-5	0	30	9.2e-5
chr4-021304087-CAGAGAGAGAGAGAGAGAG-CAGAGAGAGAGAGAGAGAGAGAGAG	chr4	21304087	CAGAGAGAGAGAGAGAGAG	CAGAGAGAGAGAGAGAGAGAGAGAG	171346	PASS	0	none	2.17e-4	0	30	2.17e-4
chr4-021304087-CAGAGAGAGAGAGAGAGAG-GAGAGAGAGAGAGAGAGAG	chr4	21304087	CAGAGAGAGAGAGAGAGAG	GAGAGAGAGAGAGAGAGAG	171346	PASS	0	none	0.017347	0	30	0.017347
chr4-021304088-AGAGAGAGAGAGAGAGAGAGACAGAG-*	chr4	21304088	AGAGAGAGAGAGAGAGAGAGACAGAG	*	5323.97	PASS	0	none	0.06789300000000002	6	56	0.06789300000000002
chr4-021304088-AGAGAGAGAGAGAGAGAGAGACAGAG-A	chr4	21304088	AGAGAGAGAGAGAGAGAGAGACAGAG	A	5323.97	PASS	0.0011583	afr	9.79e-4	0	56	0.0011583
chr4-021304088-AGAGAGAGAGAGAGAGAGAGACAGAG-AACGAGAGAGAGAGAGAGAGAGACAGAG	chr4	21304088	AGAGAGAGAGAGAGAGAGAGACAGAG	AACGAGAGAGAGAGAGAGAGAGACAGAG	5323.97	PASS	0	none	0	0	56	1e-6
chr4-021304088-AGAGAGAGAGAGAGAGAGAGACAGAG-AAGAGAGAGAGAGAGAGAGACAGAG	chr4	21304088	AGAGAGAGAGAGAGAGAGAGACAGAG	AAGAGAGAGAGAGAGAGAGACAGAG	5323.97	PASS	0	none	0	0	56	1e-6
chr4-021304089-G-*	chr4	21304089	G	*	3042	PASS	0	none	0.04983	4	42	0.04983
chr4-021304089-G-C	chr4	21304089	G	C	3042	PASS	1.8517e-4	nfe	3.760000000000004e-4	0	42	3.760000000000004e-4
chr4-021304089-G-GAC	chr4	21304089	G	GAC	3042	PASS	0	none	2.3000000000000003e-5	0	42	2.3000000000000003e-5
chr4-021304089-G-GAGAC	chr4	21304089	G	GAGAC	3042	PASS	0	none	1e-5	0	42	1e-5
chr4-021304089-G-GAGAGAC	chr4	21304089	G	GAGAGAC	3042	PASS	0	none	2.3000000000000003e-5	0	42	2.3000000000000003e-5
chr4-021304089-G-GAGAGAGAGAGAC	chr4	21304089	G	GAGAGAGAGAGAC	3042	PASS	0	none	1e-5	0	42	1e-5
chr4-021304089-G-GAGAGAGAGAGAGAC	chr4	21304089	G	GAGAGAGAGAGAGAC	3042	PASS	0	none	0	0	42	1e-6
chr4-021304089-G-GAGAGAGAGAGAGAGAC	chr4	21304089	G	GAGAGAGAGAGAGAGAC	3042	PASS	3.4317e-4	afr	5.170000000000003e-4	0	42	5.170000000000003e-4
chr4-021304091-GAGAGAGAGAGAGAGA-*	chr4	21304091	GAGAGAGAGAGAGAGA	*	6354	PASS	0	none	0.00886999999999999	1	98	0.00886999999999999
chr4-021304091-GAGAGAGAGAGAGAGA-CAGAGAGAGAGAGAGA	chr4	21304091	GAGAGAGAGAGAGAGA	CAGAGAGAGAGAGAGA	6354	PASS	0	none	0.002576	0	98	0.002576
chr4-021304091-GAGAGAGAGAGAGAGA-G	chr4	21304091	GAGAGAGAGAGAGAGA	G	6354	PASS	0	none	9e-6	0	98	9e-6
chr4-021304091-GAGAGAGAGAGAGAGA-GACAGAGAGAGAGAGAGA	chr4	21304091	GAGAGAGAGAGAGAGA	GACAGAGAGAGAGAGAGA	6354	PASS	0	none	3.6999999999999985e-5	0	98	3.6999999999999985e-5
chr4-021304091-GAGAGAGAGAGAGAGA-GAGACAGAGAGAGAGAGAGA	chr4	21304091	GAGAGAGAGAGAGAGA	GAGACAGAGAGAGAGAGAGA	6354	PASS	0	none	0	0	98	1e-6
chr4-021304091-GAGAGAGAGAGAGAGA-GAGAGACAGAGAGAGAGAGAGA	chr4	21304091	GAGAGAGAGAGAGAGA	GAGAGACAGAGAGAGAGAGAGA	6354	PASS	0	none	9e-6	0	98	9e-6
chr4-021304091-GAGAGAGAGAGAGAGA-GAGAGAGAGAGACAGAGAGAGAGAGAGA	chr4	21304091	GAGAGAGAGAGAGAGA	GAGAGAGAGAGACAGAGAGAGAGAGAGA	6354	PASS	0	none	0	0	98	1e-6
chr4-021304091-GAGAGAGAGAGAGAGA-GAGAGAGAGAGAGACAGAGAGAGAGAGAGA	chr4	21304091	GAGAGAGAGAGAGAGA	GAGAGAGAGAGAGACAGAGAGAGAGAGAGA	6354	PASS	0	none	2.2000000000000003e-5	0	98	2.2000000000000003e-5
chr4-021304091-GAGAGAGAGAGAGAGA-GGAGAGAGAGAGAGA	chr4	21304091	GAGAGAGAGAGAGAGA	GGAGAGAGAGAGAGA	6354	PASS	0	none	9e-6	0	98	9e-6
chr4-021304091-GAGAGAGAGAGAGAGA-TAGAGAGAGAGAGAGA	chr4	21304091	GAGAGAGAGAGAGAGA	TAGAGAGAGAGAGAGA	6354	PASS	0	none	0	0	98	1e-6
chr4-021304110-AGAG-*	chr4	21304110	AGAG	*	486570.97	PASS	0	none	0.00149699999999999	0	112	0.00149699999999999
chr4-021304110-AGAG-A	chr4	21304110	AGAG	A	486570.97	PASS	0.1372	afr	0.06930400000000002	9	112	0.1372
chr4-021304111-G-*	chr4	21304111	G	*	37	VQSRTrancheSNP99.80to99.90	0	none	0.07091	9	112	0.07091
chr4-021304111-G-A	chr4	21304111	G	A	37	VQSRTrancheSNP99.80to99.90	0	none	9e-6	0	112	9e-6
chr4-021304112-AGGAGAGAGAGG-*	chr4	21304112	AGGAGAGAGAGG	*	367.97	VQSRTrancheINDEL99.00to99.50	0	none	0.070856	9	112	0.070856
chr4-021304112-AGGAGAGAGAGG-A	chr4	21304112	AGGAGAGAGAGG	A	367.97	VQSRTrancheINDEL99.00to99.50	1.32e-6	nfe	0	0	112	1.32e-6
chr4-021304112-AGGAGAGAGAGG-AGAGAGAGAGG	chr4	21304112	AGGAGAGAGAGG	AGAGAGAGAGG	367.97	VQSRTrancheINDEL99.00to99.50	0	none	2.2000000000000003e-5	0	112	2.2000000000000003e-5
chr4-021304112-AGGAGAGAGAGG-AGAGGGGAGAGAGAGG	chr4	21304112	AGGAGAGAGAGG	AGAGGGGAGAGAGAGG	367.97	VQSRTrancheINDEL99.00to99.50	0	none	0	0	112	1e-6
chr4-021304113-GGA-*	chr4	21304113	GGA	*	275	PASS	0	none	0.07090600000000001	9	112	0.07090600000000001
chr4-021304113-GGA-AGA	chr4	21304113	GGA	AGA	275	PASS	0	none	2.2000000000000003e-5	0	112	2.2000000000000003e-5
chr4-021304113-GGA-G	chr4	21304113	GGA	G	275	PASS	0	none	0	0	112	1e-6
chr4-021304113-GGA-GAGAGA	chr4	21304113	GGA	GAGAGA	275	PASS	0	none	0	0	112	1e-6
chr4-021304123-GGAGA-*	chr4	21304123	GGAGA	*	13315	PASS	0	none	5.2999999999999994e-5	0	120	5.2999999999999994e-5
chr4-021304123-GGAGA-AGAGA	chr4	21304123	GGAGA	AGAGA	13315	PASS	0	none	7.099999999999998e-5	0	120	7.099999999999998e-5
chr4-021304123-GGAGA-G	chr4	21304123	GGAGA	G	13315	PASS	4.45e-6	nfe	2.2000000000000003e-5	0	120	2.2000000000000003e-5
chr4-021304123-GGAGA-GGA	chr4	21304123	GGAGA	GGA	13315	PASS	0	none	0.007792	4	120	0.007792
chr4-021304123-GGAGA-GGAGAGA	chr4	21304123	GGAGA	GGAGAGA	13315	PASS	0	none	2.7300000000000035e-4	0	120	2.7300000000000035e-4
chr4-021304123-GGAGA-TGAGA	chr4	21304123	GGAGA	TGAGA	13315	PASS	0	none	0	0	120	1e-6
chr4-021304124-G-*	chr4	21304124	G	*	412	PASS	0	none	0.00786799999999998	4	116	0.00786799999999998
chr4-021304124-G-T	chr4	21304124	G	T	412	PASS	0	none	5.2999999999999994e-5	0	116	5.2999999999999994e-5
chr4-021304125-A-*	chr4	21304125	A	*	34	PASS	0	none	0.00786799999999998	4	114	0.00786799999999998
chr4-021304125-A-G	chr4	21304125	A	G	34	PASS	0	none	9e-6	0	114	9e-6
chr4-021304487-G-C	chr4	21304487	G	C	270723	PASS	0.50073	nfe	0.148403	0	0	0.50073
chr4-021697264-T-C	chr4	21697264	T	C	30661	PASS	3.4e-7	nfe	0	0	134	1e-6
chr4-021697264-T-TAGTG	chr4	21697264	T	TAGTG	30661	PASS	0.020351	afr	0.002942	1	134	0.020351
chr4-021697285-A-AGAGG	chr4	21697285	A	AGAGG	25265	VQSRTrancheINDEL99.50to99.90	0	none	0	0	134	1e-6
chr4-021697285-A-G	chr4	21697285	A	G	25265	VQSRTrancheINDEL99.50to99.90	0.019139	afr	0.002917	1	134	0.019139
chr4-021697316-TAAAAAAAAAAAAA-*	chr4	21697316	TAAAAAAAAAAAAA	*	3104795	PASS	0	none	0	0	120	1e-6
chr4-021697316-TAAAAAAAAAAAAA-AAAAAAAAAAAAAA	chr4	21697316	TAAAAAAAAAAAAA	AAAAAAAAAAAAAA	3104795	PASS	0	none	0	0	120	1e-6
chr4-021697316-TAAAAAAAAAAAAA-T	chr4	21697316	TAAAAAAAAAAAAA	T	3104795	PASS	3.6496e-4	afr	1.27e-4	0	120	3.6496e-4
chr4-021697316-TAAAAAAAAAAAAA-TA	chr4	21697316	TAAAAAAAAAAAAA	TA	3104795	PASS	0	none	0.002614	0	120	0.002614
chr4-021697316-TAAAAAAAAAAAAA-TAA	chr4	21697316	TAAAAAAAAAAAAA	TAA	3104795	PASS	0	none	2.2000000000000003e-5	0	120	2.2000000000000003e-5
chr4-021697316-TAAAAAAAAAAAAA-TAAA	chr4	21697316	TAAAAAAAAAAAAA	TAAA	3104795	PASS	0	none	5.2999999999999994e-5	0	120	5.2999999999999994e-5
chr4-021697316-TAAAAAAAAAAAAA-TAAAA	chr4	21697316	TAAAAAAAAAAAAA	TAAAA	3104795	PASS	0	none	5.180000000000002e-4	0	120	5.180000000000002e-4
chr4-021697316-TAAAAAAAAAAAAA-TAAAAA	chr4	21697316	TAAAAAAAAAAAAA	TAAAAA	3104795	PASS	0	none	0.002539	0	120	0.002539
chr4-021697316-TAAAAAAAAAAAAA-TAAAAAA	chr4	21697316	TAAAAAAAAAAAAA	TAAAAAA	3104795	PASS	0	none	0.00154599999999999	0	120	0.00154599999999999
chr4-021697316-TAAAAAAAAAAAAA-TAAAAAAA	chr4	21697316	TAAAAAAAAAAAAA	TAAAAAAA	3104795	PASS	0	none	0.005055	0	120	0.005055
chr4-021697316-TAAAAAAAAAAAAA-TAAAAAAAA	chr4	21697316	TAAAAAAAAAAAAA	TAAAAAAAA	3104795	PASS	0	none	0.019881	6	120	0.019881
chr4-021697316-TAAAAAAAAAAAAA-TAAAAAAAAA	chr4	21697316	TAAAAAAAAAAAAA	TAAAAAAAAA	3104795	PASS	0	none	0.06025700000000001	13	120	0.06025700000000001
chr4-021697316-TAAAAAAAAAAAAA-TAAAAAAAAAA	chr4	21697316	TAAAAAAAAAAAAA	TAAAAAAAAAA	3104795	PASS	0	none	0.130947	27	120	0.130947
chr4-021697316-TAAAAAAAAAAAAA-TAAAAAAAAAAA	chr4	21697316	TAAAAAAAAAAAAA	TAAAAAAAAAAA	3104795	PASS	0	none	0.191592	32	120	0.191592
chr4-021697316-TAAAAAAAAAAAAA-TAAAAAAAAAAAA	chr4	21697316	TAAAAAAAAAAAAA	TAAAAAAAAAAAA	3104795	PASS	0	none	0.11482	15	120	0.11482
chr4-021697316-TAAAAAAAAAAAAA-TAAAAAAAAAAAAAA	chr4	21697316	TAAAAAAAAAAAAA	TAAAAAAAAAAAAAA	3104795	PASS	0	none	0.03377000000000002	1	120	0.03377000000000002
chr4-021697316-TAAAAAAAAAAAAA-TAAAAAAAAAAAAAAA	chr4	21697316	TAAAAAAAAAAAAA	TAAAAAAAAAAAAAAA	3104795	PASS	0	none	0.01128299999999999	1	120	0.01128299999999999
chr4-021697316-TAAAAAAAAAAAAA-TAAAAAAAAAAAAAAAA	chr4	21697316	TAAAAAAAAAAAAA	TAAAAAAAAAAAAAAAA	3104795	PASS	0	none	0.00332	0	120	0.00332
chr4-021697316-TAAAAAAAAAAAAA-TAAAAAAAAAAAAAAAAA	chr4	21697316	TAAAAAAAAAAAAA	TAAAAAAAAAAAAAAAAA	3104795	PASS	0	none	0.00139899999999999	0	120	0.00139899999999999
chr4-021697316-TAAAAAAAAAAAAA-TAAAAAAAAAAAAAAAAAA	chr4	21697316	TAAAAAAAAAAAAA	TAAAAAAAAAAAAAAAAAA	3104795	PASS	0	none	9.160000000000004e-4	0	120	9.160000000000004e-4
chr4-021697316-TAAAAAAAAAAAAA-TAAAAAAAAAAAAAAAAAAA	chr4	21697316	TAAAAAAAAAAAAA	TAAAAAAAAAAAAAAAAAAA	3104795	PASS	0	none	4.500000000000005e-4	1	120	4.500000000000005e-4
chr4-021697316-TAAAAAAAAAAAAA-TAAAAAAAAAAAAAAAAAAAA	chr4	21697316	TAAAAAAAAAAAAA	TAAAAAAAAAAAAAAAAAAAA	3104795	PASS	0	none	2.2999999999999995e-4	0	120	2.2999999999999995e-4
chr4-021697316-TAAAAAAAAAAAAA-TAAAAAAAAAAAAAAAAAAAAA	chr4	21697316	TAAAAAAAAAAAAA	TAAAAAAAAAAAAAAAAAAAAA	3104795	PASS	0	none	3.6999999999999985e-5	0	120	3.6999999999999985e-5
chr4-021697316-TAAAAAAAAAAAAA-TAAAAAAAAAAAAAAAAAAAAAA	chr4	21697316	TAAAAAAAAAAAAA	TAAAAAAAAAAAAAAAAAAAAAA	3104795	PASS	0	none	3.6999999999999985e-5	0	120	3.6999999999999985e-5
chr4-021697317-A-*	chr4	21697317	A	*	508	PASS	0	none	0.44822999999999935	58	98	0.44822999999999935
chr4-021697317-A-G	chr4	21697317	A	G	508	PASS	2.7525e-4	nfe	0.00113099999999999	0	98	0.00113099999999999
chr4-021697466-G-A	chr4	21697466	G	A	3870	PASS	0	none	9e-6	0	134	9e-6
chr4-021697466-G-C	chr4	21697466	G	C	3870	PASS	1.5702e-4	nfe	5.2999999999999994e-5	1	134	1.5702e-4
chr4-021697483-CAATAATAAT-C	chr4	21697483	CAATAATAAT	C	194981.97	VQSRTrancheINDEL95.00to96.00	0	none	9e-6	0	132	9e-6
chr4-021697483-CAATAATAAT-CAAT	chr4	21697483	CAATAATAAT	CAAT	194981.97	VQSRTrancheINDEL95.00to96.00	0	none	3.820000000000003e-4	0	132	3.820000000000003e-4
chr4-021697483-CAATAATAAT-CAATAAT	chr4	21697483	CAATAATAAT	CAATAAT	194981.97	VQSRTrancheINDEL95.00to96.00	0	none	0.022346	2	132	0.022346
chr4-021697483-CAATAATAAT-CAATAATAATAAT	chr4	21697483	CAATAATAAT	CAATAATAATAAT	194981.97	VQSRTrancheINDEL95.00to96.00	0	none	0.008417	0	132	0.008417
chr4-021697483-CAATAATAAT-CAATAATAATAATAAT	chr4	21697483	CAATAATAAT	CAATAATAATAATAAT	194981.97	VQSRTrancheINDEL95.00to96.00	0	none	2.09e-4	0	132	2.09e-4
chr4-021948551-G-A	chr4	21948551	G	A	2152	PASS	1.7759e-4	nfe	1.27e-4	1	134	1.7759e-4
chr4-021948636-A-G	chr4	21948636	A	G	21966224	PASS	0.99844	nfe	0.9910270000000004	134	134	0.99844
chr4-021948791-G-A	chr4	21948791	G	A	228076	PASS	1.236e-5	nfe	0	0	0	1.236e-5
chr4-021948791-G-C	chr4	21948791	G	C	228076	PASS	0.22635	nfe	0.06046000000000001	0	0	0.22635
chr4-021948791-G-T	chr4	21948791	G	T	228076	PASS	1.5773e-4	afr	9e-6	0	0	1.5773e-4
chr4-022387688-T-C	chr4	22387688	T	C	72231	PASS	0.021777	afr	0.002165	1	134	0.021777
chr4-022388544-C-T	chr4	22388544	C	T	17772814	PASS	0.34221	sas	0.23562	24	134	0.34221
chr4-022388551-C-T	chr4	22388551	C	T	626344	PASS	0.014882	nfe	0.007249	3	134	0.014882
chr4-022389030-G-GA	chr4	22389030	G	GA	27493.97	VQSRTrancheINDEL95.00to96.00	0.0011839	nfe	7.270000000000004e-4	1	134	0.0011839
chr4-022393028-CTTTTTTT-*	chr4	22393028	CTTTTTTT	*	177833	PASS	0	none	3.6999999999999985e-5	0	4	3.6999999999999985e-5
chr4-022393028-CTTTTTTT-ATTTTTTT	chr4	22393028	CTTTTTTT	ATTTTTTT	177833	PASS	0	none	3.6999999999999985e-5	0	4	3.6999999999999985e-5
chr4-022393028-CTTTTTTT-C	chr4	22393028	CTTTTTTT	C	177833	PASS	0	none	9e-6	0	4	9e-6
chr4-022393028-CTTTTTTT-CT	chr4	22393028	CTTTTTTT	CT	177833	PASS	0	none	2.2000000000000003e-5	0	4	2.2000000000000003e-5
chr4-022393028-CTTTTTTT-CTT	chr4	22393028	CTTTTTTT	CTT	177833	PASS	0	none	3.6999999999999985e-5	0	4	3.6999999999999985e-5
chr4-022393028-CTTTTTTT-CTTT	chr4	22393028	CTTTTTTT	CTTT	177833	PASS	0	none	7.010000000000006e-4	0	4	7.010000000000006e-4
chr4-022393028-CTTTTTTT-CTTTT	chr4	22393028	CTTTTTTT	CTTTT	177833	PASS	0	none	0.002606	0	4	0.002606
chr4-022393028-CTTTTTTT-CTTTTT	chr4	22393028	CTTTTTTT	CTTTTT	177833	PASS	0	none	0.01012699999999999	0	4	0.01012699999999999
chr4-022393028-CTTTTTTT-CTTTTTT	chr4	22393028	CTTTTTTT	CTTTTTT	177833	PASS	0	none	0.051197	0	4	0.051197
chr4-022393028-CTTTTTTT-CTTTTTTTT	chr4	22393028	CTTTTTTT	CTTTTTTTT	177833	PASS	0	none	0.04797700000000002	0	4	0.04797700000000002
chr4-022393028-CTTTTTTT-CTTTTTTTTT	chr4	22393028	CTTTTTTT	CTTTTTTTTT	177833	PASS	0	none	0.004451	0	4	0.004451
chr4-022393028-CTTTTTTT-CTTTTTTTTTT	chr4	22393028	CTTTTTTT	CTTTTTTTTTT	177833	PASS	0	none	2.93e-4	0	4	2.93e-4
chr4-022393028-CTTTTTTT-CTTTTTTTTTTT	chr4	22393028	CTTTTTTT	CTTTTTTTTTTT	177833	PASS	0	none	3.6999999999999985e-5	0	4	3.6999999999999985e-5
chr4-022393028-CTTTTTTT-CTTTTTTTTTTTT	chr4	22393028	CTTTTTTT	CTTTTTTTTTTTT	177833	PASS	0	none	9e-6	0	4	9e-6
chr4-022393028-CTTTTTTT-TTTTTTTT	chr4	22393028	CTTTTTTT	TTTTTTTT	177833	PASS	0	none	0.00171199999999999	0	4	0.00171199999999999
chr4-022393029-T-*	chr4	22393029	T	*	223	PASS	0	none	0.06568600000000001	0	0	0.06568600000000001
chr4-022393029-T-A	chr4	22393029	T	A	223	PASS	0	none	5.2999999999999994e-5	0	0	5.2999999999999994e-5
chr4-022393057-C-A	chr4	22393057	C	A	45036	PASS	0	none	0	0	2	1e-6
chr4-022393057-C-T	chr4	22393057	C	T	45036	PASS	0.016998	nfe	0.01521999999999999	0	2	0.016998
chr4-022401282-C-T	chr4	22401282	C	T	465363	PASS	0.26347	eas	0.05172	2	130	0.26347
chr4-022401411-G-*	chr4	22401411	G	*	83007	PASS	0	none	7.099999999999998e-5	0	134	7.099999999999998e-5
chr4-022401411-G-A	chr4	22401411	G	A	83007	PASS	0.058475	afr	0.004084	1	134	0.058475
chr4-022401694-GAC-G	chr4	22401694	GAC	G	3611	PASS	2.9656e-4	sas	0.001966	0	130	0.001966
chr4-022401694-GAC-GACAC	chr4	22401694	GAC	GACAC	3611	PASS	0	none	1.6699999999999994e-4	0	130	1.6699999999999994e-4
chr4-022401694-GAC-TAC	chr4	22401694	GAC	TAC	3611	PASS	0	none	0	0	130	1e-6
chr4-022401702-CACACAT-*	chr4	22401702	CACACAT	*	7868.97	PASS	0	none	1.27e-4	0	126	1.27e-4
chr4-022401702-CACACAT-C	chr4	22401702	CACACAT	C	7868.97	PASS	3.7557e-4	sas	0.005544	0	126	0.005544
chr4-022401704-CACAT-*	chr4	22401704	CACAT	*	233137.97	ExcessHet	0	none	0.004566	0	110	0.004566
chr4-022401704-CACAT-C	chr4	22401704	CACAT	C	233137.97	ExcessHet	0.067521	nfe	0.115461	20	110	0.115461
chr4-022401706-CAT-*	chr4	22401706	CAT	*	7242435	PASS	0	none	0.09625	20	124	0.09625
chr4-022401706-CAT-AAT	chr4	22401706	CAT	AAT	7242435	PASS	0	none	0	0	124	1e-6
chr4-022401706-CAT-C	chr4	22401706	CAT	C	7242435	PASS	0.61063	nfe	0.5545920000000001	66	124	0.61063
chr4-022402734-G-A	chr4	22402734	G	A	246596	PASS	0.037691	eas	0.01222899999999998	2	134	0.037691
chr4-022402820-C-A	chr4	22402820	C	A	890774	PASS	0	none	0	0	134	1e-6
chr4-022402820-C-T	chr4	22402820	C	T	890774	PASS	0.26026	eas	0.05495900000000001	2	134	0.26026
chr4-022402821-C-T	chr4	22402821	C	T	25528	PASS	0.0047717	nfe	0.00125299999999999	1	134	0.0047717
chr4-022402832-T-C	chr4	22402832	T	C	816528	PASS	0.26847	eas	0.05498500000000001	2	134	0.26847
chr4-022413075-TAAAAAAA-CAAAAAAA	chr4	22413075	TAAAAAAA	CAAAAAAA	571623	ExcessHet	0	none	0	0	122	1e-6
chr4-022413075-TAAAAAAA-T	chr4	22413075	TAAAAAAA	T	571623	ExcessHet	3.5982e-4	eas	5.2999999999999994e-5	0	122	3.5982e-4
chr4-022413075-TAAAAAAA-TAAA	chr4	22413075	TAAAAAAA	TAAA	571623	ExcessHet	0	none	9e-6	0	122	9e-6
chr4-022413075-TAAAAAAA-TAAAA	chr4	22413075	TAAAAAAA	TAAAA	571623	ExcessHet	0	none	4.270000000000005e-4	0	122	4.270000000000005e-4
chr4-022413075-TAAAAAAA-TAAAAA	chr4	22413075	TAAAAAAA	TAAAAA	571623	ExcessHet	0	none	0.006135	0	122	0.006135
chr4-022413075-TAAAAAAA-TAAAAAA	chr4	22413075	TAAAAAAA	TAAAAAA	571623	ExcessHet	0	none	0.03566000000000002	0	122	0.03566000000000002
chr4-022413075-TAAAAAAA-TAAAAAAAA	chr4	22413075	TAAAAAAA	TAAAAAAAA	571623	ExcessHet	0	none	0.07072300000000001	13	122	0.07072300000000001
chr4-022413075-TAAAAAAA-TAAAAAAAAA	chr4	22413075	TAAAAAAA	TAAAAAAAAA	571623	ExcessHet	0	none	0.01603300000000002	2	122	0.01603300000000002
chr4-022413075-TAAAAAAA-TAAAAAAAAAA	chr4	22413075	TAAAAAAA	TAAAAAAAAAA	571623	ExcessHet	0	none	0.003143	1	122	0.003143
chr4-022413075-TAAAAAAA-TAAAAAAAAAAA	chr4	22413075	TAAAAAAA	TAAAAAAAAAAA	571623	ExcessHet	0	none	0.00103599999999999	0	122	0.00103599999999999
chr4-022413075-TAAAAAAA-TAAAAAAAAAAAA	chr4	22413075	TAAAAAAA	TAAAAAAAAAAAA	571623	ExcessHet	0	none	8.68e-4	0	122	8.68e-4
chr4-022413075-TAAAAAAA-TAAAAAAAAAAAAA	chr4	22413075	TAAAAAAA	TAAAAAAAAAAAAA	571623	ExcessHet	0	none	4.500000000000005e-4	0	122	4.500000000000005e-4
chr4-022413075-TAAAAAAA-TAAAAAAAAAAAAAA	chr4	22413075	TAAAAAAA	TAAAAAAAAAAAAAA	571623	ExcessHet	0	none	2.2999999999999995e-4	0	122	2.2999999999999995e-4
chr4-022413075-TAAAAAAA-TAAAAAAAAAAAAAAA	chr4	22413075	TAAAAAAA	TAAAAAAAAAAAAAAA	571623	ExcessHet	0	none	6.100000000000004e-4	0	122	6.100000000000004e-4
chr4-022413075-TAAAAAAA-TAAAAAAAAAAAAAAAA	chr4	22413075	TAAAAAAA	TAAAAAAAAAAAAAAAA	571623	ExcessHet	0	none	0.00137499999999999	0	122	0.00137499999999999
chr4-022413075-TAAAAAAA-TAAAAAAAAAAAAAAAAA	chr4	22413075	TAAAAAAA	TAAAAAAAAAAAAAAAAA	571623	ExcessHet	0	none	0.00171799999999999	0	122	0.00171799999999999
chr4-022413075-TAAAAAAA-TAAAAAAAAAAAAAAAAAA	chr4	22413075	TAAAAAAA	TAAAAAAAAAAAAAAAAAA	571623	ExcessHet	0	none	0.00120399999999999	0	122	0.00120399999999999
chr4-022413075-TAAAAAAA-TAAAAAAAAAAAAAAAAAAA	chr4	22413075	TAAAAAAA	TAAAAAAAAAAAAAAAAAAA	571623	ExcessHet	0	none	5.180000000000002e-4	0	122	5.180000000000002e-4
chr4-022413075-TAAAAAAA-TAAAAAAAAAAAAAAAAAAAA	chr4	22413075	TAAAAAAA	TAAAAAAAAAAAAAAAAAAAA	571623	ExcessHet	0	none	2.09e-4	0	122	2.09e-4
chr4-022413075-TAAAAAAA-TAAAAAAAAAAAAAAAAAAAAA	chr4	22413075	TAAAAAAA	TAAAAAAAAAAAAAAAAAAAAA	571623	ExcessHet	0	none	5.2999999999999994e-5	0	122	5.2999999999999994e-5
chr4-022413075-TAAAAAAA-TAAAAAAAAAAAAAAAAAAAAAA	chr4	22413075	TAAAAAAA	TAAAAAAAAAAAAAAAAAAAAAA	571623	ExcessHet	0	none	9e-6	0	122	9e-6
chr4-022413075-TAAAAAAA-TAAAAAAAAAAAAAAAAAAAAAAA	chr4	22413075	TAAAAAAA	TAAAAAAAAAAAAAAAAAAAAAAA	571623	ExcessHet	0	none	9e-6	0	122	9e-6
chr4-022413075-TAAAAAAA-TAAAAAAAAAAAAAAAAAAAAAAAA	chr4	22413075	TAAAAAAA	TAAAAAAAAAAAAAAAAAAAAAAAA	571623	ExcessHet	0	none	0	0	122	1e-6
chr4-022413075-TAAAAAAA-TAAAAAAAAAAAAAAAAAAAAAAAAA	chr4	22413075	TAAAAAAA	TAAAAAAAAAAAAAAAAAAAAAAAAA	571623	ExcessHet	0	none	9e-6	0	122	9e-6
chr4-022413075-TAAAAAAA-TAAAAAAAAAAAAAAAAAAAAAAAAAAAA	chr4	22413075	TAAAAAAA	TAAAAAAAAAAAAAAAAAAAAAAAAAAAA	571623	ExcessHet	0	none	0	0	122	1e-6
chr4-022413085-AAAAAAAC-A	chr4	22413085	AAAAAAAC	A	12399308	PASS	8.243e-5	afr	0	0	132	8.243e-5
chr4-022413085-AAAAAAAC-AACAAAAAAC	chr4	22413085	AAAAAAAC	AACAAAAAAC	12399308	PASS	0	none	3.6999999999999985e-5	0	132	3.6999999999999985e-5
chr4-022413085-AAAAAAAC-ACAAAAAAC	chr4	22413085	AAAAAAAC	ACAAAAAAC	12399308	PASS	0	none	0.01925400000000001	1	132	0.01925400000000001
chr4-022413085-AAAAAAAC-CAAAAAAC	chr4	22413085	AAAAAAAC	CAAAAAAC	12399308	PASS	0	none	0.6758110000000007	99	132	0.6758110000000007
chr4-022413091-AC-*	chr4	22413091	AC	*	21609	PASS	0	none	0.004338	0	124	0.004338
chr4-022413091-AC-A	chr4	22413091	AC	A	21609	PASS	0.0084741	afr	0.00893499999999999	0	124	0.00893499999999999
chr4-022413091-AC-CC	chr4	22413091	AC	CC	21609	PASS	0	none	0	0	124	1e-6
chr4-022413092-CA-*	chr4	22413092	CA	*	700061	PASS	0	none	0.00935299999999999	0	126	0.00935299999999999
chr4-022413092-CA-AA	chr4	22413092	CA	AA	700061	PASS	0	none	0.08686400000000002	12	126	0.08686400000000002
chr4-022413092-CA-C	chr4	22413092	CA	C	700061	PASS	0	none	0	0	126	1e-6
chr4-022413092-CA-CAA	chr4	22413092	CA	CAA	700061	PASS	0	none	0	0	126	1e-6
chr4-022413092-CA-CAAA	chr4	22413092	CA	CAAA	700061	PASS	0	none	0	0	126	1e-6
chr4-022413092-CA-CAAAA	chr4	22413092	CA	CAAAA	700061	PASS	0	none	0	0	126	1e-6
chr4-022413092-CA-GA	chr4	22413092	CA	GA	700061	PASS	0	none	0	0	126	1e-6
chr4-022413099-CAAAA-*	chr4	22413099	CAAAA	*	830786	PASS	0	none	1.47e-4	0	128	1.47e-4
chr4-022413099-CAAAA-AAAAA	chr4	22413099	CAAAA	AAAAA	830786	PASS	0	none	0.02811900000000001	0	128	0.02811900000000001
chr4-022413099-CAAAA-C	chr4	22413099	CAAAA	C	830786	PASS	0.090455	mid	0.03875400000000002	0	128	0.090455
chr4-022413099-CAAAA-CAAA	chr4	22413099	CAAAA	CAAA	830786	PASS	0	none	0	0	128	1e-6
chr4-022413099-CAAAA-CAAAAA	chr4	22413099	CAAAA	CAAAAA	830786	PASS	0	none	2.2000000000000003e-5	0	128	2.2000000000000003e-5
chr4-022413099-CAAAA-TAAAA	chr4	22413099	CAAAA	TAAAA	830786	PASS	0	none	0	0	128	1e-6
chr4-022413107-C-*	chr4	22413107	C	*	28272	VQSRTrancheSNP99.90to99.95	0	none	0	0	124	1e-6
chr4-022413107-C-A	chr4	22413107	C	A	28272	VQSRTrancheSNP99.90to99.95	0.007069	afr	0.007792	0	124	0.007792
chr4-022414362-GA-AA	chr4	22414362	GA	AA	61513	ExcessHet	0	none	0	0	116	1e-6
chr4-022414362-GA-G	chr4	22414362	GA	G	61513	ExcessHet	0.0016022	nfe	0.005645	0	116	0.005645
chr4-022414362-GA-GAA	chr4	22414362	GA	GAA	61513	ExcessHet	0	none	0.04367	11	116	0.04367
chr4-022414362-GA-GAAA	chr4	22414362	GA	GAAA	61513	ExcessHet	0	none	2.09e-4	0	116	2.09e-4
chr4-022414453-C-*	chr4	22414453	C	*	816833	PASS	0	none	0	0	134	1e-6
chr4-022414453-C-A	chr4	22414453	C	A	816833	PASS	0	none	2.2000000000000003e-5	0	134	2.2000000000000003e-5
chr4-022414453-C-T	chr4	22414453	C	T	816833	PASS	0.39232	afr	0.09531	5	134	0.39232
chr4-022414510-C-A	chr4	22414510	C	A	7757209	PASS	5.189e-5	nfe	3.6999999999999985e-5	0	134	5.189e-5
chr4-022414510-C-G	chr4	22414510	C	G	7757209	PASS	0.76848	nfe	0.7036560000000006	102	134	0.76848
chr4-022414510-C-T	chr4	22414510	C	T	7757209	PASS	0	none	0	0	134	1e-6
chr4-022414572-C-G	chr4	22414572	C	G	12118271	PASS	0.77229	nfe	0.7085300000000008	103	134	0.77229
chr4-022414572-C-T	chr4	22414572	C	T	12118271	PASS	0	none	0	0	134	1e-6
chr4-022414714-T-C	chr4	22414714	T	C	59747	PASS	0.054245	afr	0.004442	1	134	0.054245
chr4-022414714-T-G	chr4	22414714	T	G	59747	PASS	0	none	0	0	134	1e-6
chr4-022420592-G-A	chr4	22420592	G	A	7273249	PASS	0.99611	nfe	0.89621500000000065	133	134	0.99611
chr4-022420617-T-C	chr4	22420617	T	C	440445	PASS	0.20636	eas	0.04595900000000002	2	134	0.20636
chr4-022420617-T-G	chr4	22420617	T	G	440445	PASS	0	none	0	0	134	1e-6
chr4-022420696-T-C	chr4	22420696	T	C	90593	PASS	0.011383	nfe	0.006887	2	134	0.011383
chr4-022420784-CAA-AAA	chr4	22420784	CAA	AAA	124778	ExcessHet	0	none	0.00103599999999999	0	124	0.00103599999999999
chr4-022420784-CAA-C	chr4	22420784	CAA	C	124778	ExcessHet	3.31e-6	nfe	7.099999999999998e-5	0	124	7.099999999999998e-5
chr4-022420784-CAA-CA	chr4	22420784	CAA	CA	124778	ExcessHet	0	none	0.06853100000000001	4	124	0.06853100000000001
chr4-022420784-CAA-CAAA	chr4	22420784	CAA	CAAA	124778	ExcessHet	0	none	0.01364199999999999	2	124	0.01364199999999999
chr4-022420784-CAA-CAAAAA	chr4	22420784	CAA	CAAAAA	124778	ExcessHet	0	none	0	0	124	1e-6
chr4-022421143-G-*	chr4	22421143	G	*	8669	PASS	0	none	0	0	134	1e-6
chr4-022421143-G-A	chr4	22421143	G	A	8669	PASS	0.0014333	nfe	3.160000000000005e-4	1	134	0.0014333
chr4-022421164-A-T	chr4	22421164	A	T	81848	PASS	0.060368	afr	0.004186	1	134	0.060368
chr4-022424254-A-G	chr4	22424254	A	G	1188818	PASS	0.2125	eas	0.05509200000000001	2	134	0.2125
chr4-022436307-T-C	chr4	22436307	T	C	907520	PASS	0.15801	eas	0.04894800000000001	2	134	0.15801
chr4-022436355-TAAA-T	chr4	22436355	TAAA	T	2069050.97	ExcessHet	1.3335e-4	nfe	1.27e-4	1	128	1.3335e-4
chr4-022436355-TAAA-TA	chr4	22436355	TAAA	TA	2069050.97	ExcessHet	0	none	0.004902	1	128	0.004902
chr4-022436355-TAAA-TAA	chr4	22436355	TAAA	TAA	2069050.97	ExcessHet	0	none	0.08509900000000001	6	128	0.08509900000000001
chr4-022436355-TAAA-TAAAA	chr4	22436355	TAAA	TAAAA	2069050.97	ExcessHet	0	none	0.340001	51	128	0.340001
chr4-022436355-TAAA-TAAAAA	chr4	22436355	TAAA	TAAAAA	2069050.97	ExcessHet	0	none	0.02385200000000002	5	128	0.02385200000000002
chr4-022436355-TAAA-TAAAAAA	chr4	22436355	TAAA	TAAAAAA	2069050.97	ExcessHet	0	none	0.00117999999999999	0	128	0.00117999999999999
chr4-022436355-TAAA-TAAAAAAA	chr4	22436355	TAAA	TAAAAAAA	2069050.97	ExcessHet	0	none	5.2999999999999994e-5	0	128	5.2999999999999994e-5
chr4-022436368-A-*	chr4	22436368	A	*	252746	PASS	0	none	0	0	134	1e-6
chr4-022436368-A-AC	chr4	22436368	A	AC	252746	PASS	2.0508e-4	nfe	1.0799999999999996e-4	0	134	2.0508e-4
chr4-022436368-A-C	chr4	22436368	A	C	252746	PASS	0.013132	nfe	0.01348799999999999	2	134	0.01348799999999999
chr4-022438236-G-A	chr4	22438236	G	A	1510914	PASS	0.1103	mid	0.091928	12	134	0.1103
chr4-022438291-A-C	chr4	22438291	A	C	15876134	PASS	0.74511	nfe	0.6519950000000001	104	134	0.74511
chr4-022438291-A-T	chr4	22438291	A	T	15876134	PASS	3.85e-6	sas	0	0	134	3.85e-6
chr4-022438449-G-A	chr4	22438449	G	A	331620	PASS	0.038524	mid	0.02163300000000001	5	134	0.038524
chr4-022442628-CAAAA-AAAAA	chr4	22442628	CAAAA	AAAAA	2340388	ExcessHet	0	none	0	0	130	1e-6
chr4-022442628-CAAAA-C	chr4	22442628	CAAAA	C	2340388	ExcessHet	3.466e-5	sas	1.0799999999999996e-4	0	130	1.0799999999999996e-4
chr4-022442628-CAAAA-CA	chr4	22442628	CAAAA	CA	2340388	ExcessHet	0	none	0.002715	0	130	0.002715
chr4-022442628-CAAAA-CAA	chr4	22442628	CAAAA	CAA	2340388	ExcessHet	0	none	0.047261	3	130	0.047261
chr4-022442628-CAAAA-CAAA	chr4	22442628	CAAAA	CAAA	2340388	ExcessHet	0	none	0.3750639999999995	56	130	0.3750639999999995
chr4-022442628-CAAAA-CAAAAA	chr4	22442628	CAAAA	CAAAAA	2340388	ExcessHet	0	none	0.05674300000000002	6	130	0.05674300000000002
chr4-022442628-CAAAA-CAAAAAA	chr4	22442628	CAAAA	CAAAAAA	2340388	ExcessHet	0	none	0.00171799999999999	0	130	0.00171799999999999
chr4-022442628-CAAAA-CAAAAAAA	chr4	22442628	CAAAA	CAAAAAAA	2340388	ExcessHet	0	none	9e-6	0	130	9e-6
chr4-022442712-G-A	chr4	22442712	G	A	592864	PASS	0.038947	mid	0.022003	5	134	0.038947
chr4-022443069-C-T	chr4	22443069	C	T	23822939	PASS	0.99695	nfe	0.984496	133	134	0.99695
chr4-022447289-T-A	chr4	22447289	T	A	659141	PASS	0.23033	eas	0.07270100000000002	3	134	0.23033
chr4-022447405-CAAA-*	chr4	22447405	CAAA	*	1351468	ExcessHet	0	none	0	0	102	1e-6
chr4-022447405-CAAA-AAAA	chr4	22447405	CAAA	AAAA	1351468	ExcessHet	0	none	0.00154499999999999	0	102	0.00154499999999999
chr4-022447405-CAAA-C	chr4	22447405	CAAA	C	1351468	ExcessHet	4.124e-5	amr	5.2999999999999994e-5	0	102	5.2999999999999994e-5
chr4-022447405-CAAA-CA	chr4	22447405	CAAA	CA	1351468	ExcessHet	0	none	0.007554	0	102	0.007554
chr4-022447405-CAAA-CAA	chr4	22447405	CAAA	CAA	1351468	ExcessHet	0	none	0.244365	32	102	0.244365
chr4-022447405-CAAA-CAAAA	chr4	22447405	CAAA	CAAAA	1351468	ExcessHet	0	none	0.06041400000000001	8	102	0.06041400000000001
chr4-022447405-CAAA-CAAAAA	chr4	22447405	CAAA	CAAAAA	1351468	ExcessHet	0	none	6.330000000000003e-4	0	102	6.330000000000003e-4
chr4-022447405-CAAA-CAAAAAA	chr4	22447405	CAAA	CAAAAAA	1351468	ExcessHet	0	none	0	0	102	1e-6
chr4-022447417-G-*	chr4	22447417	G	*	197638	PASS	0	none	0.00127799999999999	0	134	0.00127799999999999
chr4-022447417-G-A	chr4	22447417	G	A	197638	PASS	0.029045	mid	0.01788200000000002	1	134	0.029045
chr4-022447417-G-T	chr4	22447417	G	T	197638	PASS	0	none	0	0	134	1e-6
chr4-022454758-T-A	chr4	22454758	T	A	2810638	PASS	0.23474	sas	0.14637200000000003	11	130	0.23474
chr4-022454808-T-A	chr4	22454808	T	A	3407868	PASS	0.23608	sas	0.14445	11	134	0.23608
chr4-022461672-G-A	chr4	22461672	G	A	242894	PASS	0.049934	afr	0.02255900000000002	1	134	0.049934
chr4-022461863-G-A	chr4	22461863	G	A	927966	PASS	0.11957	sas	0.08843900000000002	9	134	0.11957
chr4-022461863-G-T	chr4	22461863	G	T	927966	PASS	0	none	0	0	134	1e-6
chr4-022461895-AC-*	chr4	22461895	AC	*	8135.97	PASS	0	none	2.2000000000000003e-5	0	132	2.2000000000000003e-5
chr4-022461895-AC-A	chr4	22461895	AC	A	8135.97	PASS	0.011407	afr	0.00115599999999999	1	132	0.011407
chr4-022461896-C-*	chr4	22461896	C	*	1058	PASS	0	none	0.00122899999999999	1	130	0.00122899999999999
chr4-022461896-C-A	chr4	22461896	C	A	1058	PASS	9.716e-5	afr	8.9e-5	0	130	9.716e-5
chr4-022461896-C-T	chr4	22461896	C	T	1058	PASS	0	none	0	0	130	1e-6
chr4-022473121-G-A	chr4	22473121	G	A	2954	PASS	0	none	0.00171199999999999	0	0	0.00171199999999999
chr4-022473358-A-G	chr4	22473358	A	G	21101	PASS	0.039027	afr	0.006527	0	0	0.039027
chr4-022473762-GA-G	chr4	22473762	GA	G	873.97	PASS	1.694e-5	sas	0	1	134	1.694e-5
chr4-022515386-A-G	chr4	22515386	A	G	137314	PASS	0.031223	nfe	0.020846	6	98	0.031223
chr4-022515447-G-A	chr4	22515447	G	A	202478	PASS	0.031262	nfe	0.02262200000000001	4	108	0.031262
chr4-022515472-G-A	chr4	22515472	G	A	155439	PASS	0	none	0	0	126	1e-6
chr4-022515472-G-C	chr4	22515472	G	C	155439	PASS	0.052673	eas	0.01348499999999999	2	126	0.052673
chr4-022515492-A-AGCGGGAGAGGACCCAGCGTC	chr4	22515492	A	AGCGGGAGAGGACCCAGCGTC	69183	PASS	0.0086733	nfe	0.003347	1	132	0.0086733
chr4-022515492-A-G	chr4	22515492	A	G	69183	PASS	9.069e-5	amr	2.2000000000000003e-5	0	132	9.069e-5
chr4-022515732-G-A	chr4	22515732	G	A	30839	PASS	0	none	0	0	0	1e-6
chr4-022515732-G-C	chr4	22515732	G	C	30839	PASS	0.057281	nfe	0.01202799999999999	0	0	0.057281
chr4-022594085-AAC-A	chr4	22594085	AAC	A	4648111.97	PASS	0.50349	nfe	0.40259499999999937	70	134	0.50349
chr4-022594086-AC-*	chr4	22594086	AC	*	115057.97	PASS	0	none	0.40259499999999937	70	134	0.40259499999999937
chr4-022594086-AC-A	chr4	22594086	AC	A	115057.97	PASS	0.055796	nfe	0.007742	2	134	0.055796
chr4-022594087-C-*	chr4	22594087	C	*	419	PASS	0	none	0.4110299999999995	72	134	0.4110299999999995
chr4-022594087-C-T	chr4	22594087	C	T	419	PASS	0	none	0	0	134	1e-6
chr4-022594128-T-C	chr4	22594128	T	C	272602	PASS	0.086939	eas	0.02624000000000002	6	134	0.086939
chr4-022594226-T-A	chr4	22594226	T	A	3813443	PASS	0.37963	eas	0.229362	19	134	0.37963
chr4-022594317-A-G	chr4	22594317	A	G	12101065	PASS	0.5831	nfe	0.5004940000000005	82	134	0.5831
chr4-022594320-T-A	chr4	22594320	T	A	4172058	PASS	0.41446	afr	0.172076	14	134	0.41446
chr4-022594408-G-A	chr4	22594408	G	A	2279268	PASS	0.17536	afr	0.111559	7	134	0.17536
chr4-022594417-A-G	chr4	22594417	A	G	892	PASS	4.92e-5	nfe	0	1	134	4.92e-5
chr4-022594504-TAAA-AAAA	chr4	22594504	TAAA	AAAA	2026391	ExcessHet	0	none	5.41e-4	0	116	5.41e-4
chr4-022594504-TAAA-T	chr4	22594504	TAAA	T	2026391	ExcessHet	0	none	1.0799999999999996e-4	0	116	1.0799999999999996e-4
chr4-022594504-TAAA-TA	chr4	22594504	TAAA	TA	2026391	ExcessHet	0	none	0.016741	1	116	0.016741
chr4-022594504-TAAA-TAA	chr4	22594504	TAAA	TAA	2026391	ExcessHet	0	none	0.32449799999999945	51	116	0.32449799999999945
chr4-022594504-TAAA-TAAAA	chr4	22594504	TAAA	TAAAA	2026391	ExcessHet	0	none	0.041511	2	116	0.041511
chr4-022594504-TAAA-TAAAAA	chr4	22594504	TAAA	TAAAAA	2026391	ExcessHet	0	none	5.640000000000005e-4	0	116	5.640000000000005e-4
chr4-022594504-TAAA-TAAAAAA	chr4	22594504	TAAA	TAAAAAA	2026391	ExcessHet	0	none	0	0	116	1e-6
chr4-022594504-TAAA-TAAAAAAAA	chr4	22594504	TAAA	TAAAAAAAA	2026391	ExcessHet	0	none	0	0	116	1e-6
chr4-022594505-A-*	chr4	22594505	A	*	3008	PASS	0	none	0.339025	52	116	0.339025
chr4-022594505-A-T	chr4	22594505	A	T	3008	PASS	1.5702e-4	sas	8.9e-5	0	116	1.5702e-4
chr4-022610883-T-C	chr4	22610883	T	C	70256	PASS	0.33683	nfe	0.04581800000000002	0	0	0.33683
chr4-022610922-C-T	chr4	22610922	C	T	108293	PASS	0.46952	eas	0.07362	0	0	0.46952
chr4-022610935-CTTTTT-*	chr4	22610935	CTTTTT	*	22577	PASS	0	none	0.001959	0	0	0.001959
chr4-022610935-CTTTTT-C	chr4	22610935	CTTTTT	C	22577	PASS	0	none	9e-6	0	0	9e-6
chr4-022610935-CTTTTT-CT	chr4	22610935	CTTTTT	CT	22577	PASS	0	none	5.2999999999999994e-5	0	0	5.2999999999999994e-5
chr4-022610935-CTTTTT-CTT	chr4	22610935	CTTTTT	CTT	22577	PASS	0	none	4.710000000000004e-4	0	0	4.710000000000004e-4
chr4-022610935-CTTTTT-CTTT	chr4	22610935	CTTTTT	CTTT	22577	PASS	0	none	0.001983	0	0	0.001983
chr4-022610935-CTTTTT-CTTTT	chr4	22610935	CTTTTT	CTTTT	22577	PASS	0	none	0.01085499999999999	0	0	0.01085499999999999
chr4-022610935-CTTTTT-CTTTTTT	chr4	22610935	CTTTTT	CTTTTTT	22577	PASS	0	none	0.003208	0	0	0.003208
chr4-022610935-CTTTTT-CTTTTTTT	chr4	22610935	CTTTTT	CTTTTTTT	22577	PASS	0	none	1.0699999999999996e-4	0	0	1.0699999999999996e-4
chr4-022610935-CTTTTT-CTTTTTTTT	chr4	22610935	CTTTTT	CTTTTTTTT	22577	PASS	0	none	0	0	0	1e-6
chr4-022610935-CTTTTT-TTTTTT	chr4	22610935	CTTTTT	TTTTTT	22577	PASS	0	none	1.6699999999999994e-4	0	0	1.6699999999999994e-4
chr4-022611154-G-A	chr4	22611154	G	A	27180	PASS	0.065361	nfe	0.01605900000000001	0	0	0.065361
chr4-022611202-G-A	chr4	22611202	G	A	85865	PASS	0.38556	eas	0.055984	0	0	0.38556
chr4-022727245-T-C	chr4	22727245	T	C	218592	PASS	0.024242	nfe	0.013908	6	134	0.024242
chr4-022747552-G-A	chr4	22747552	G	A	276723	PASS	0.0095926	nfe	0.004518	1	134	0.0095926
chr4-022747647-G-A	chr4	22747647	G	A	1032035	PASS	5.396e-5	sas	0	0	134	5.396e-5
chr4-022747647-G-C	chr4	22747647	G	C	1032035	PASS	0.027908	nfe	0.019994	3	134	0.027908
chr4-022748155-CATATGT-AATATGT	chr4	22748155	CATATGT	AATATGT	6483	PASS	0	none	0	0	122	1e-6
chr4-022748155-CATATGT-C	chr4	22748155	CATATGT	C	6483	PASS	8.243e-5	nfe	7.099999999999998e-5	0	122	8.243e-5
chr4-022748155-CATATGT-CATATATATATGT	chr4	22748155	CATATGT	CATATATATATGT	6483	PASS	0	none	0	0	122	1e-6
chr4-022748155-CATATGT-CATATATATGT	chr4	22748155	CATATGT	CATATATATGT	6483	PASS	0	none	0	0	122	1e-6
chr4-022748155-CATATGT-CATATATGT	chr4	22748155	CATATGT	CATATATGT	6483	PASS	0	none	7.500000000000004e-4	1	122	7.500000000000004e-4
chr4-022748155-CATATGT-CATATTTATATATATATATGT	chr4	22748155	CATATGT	CATATTTATATATATATATGT	6483	PASS	0	none	0	0	122	1e-6
chr4-022748155-CATATGT-CATATTTATATGT	chr4	22748155	CATATGT	CATATTTATATGT	6483	PASS	0	none	3.6999999999999985e-5	0	122	3.6999999999999985e-5
chr4-022748155-CATATGT-GATATGT	chr4	22748155	CATATGT	GATATGT	6483	PASS	0	none	0	0	122	1e-6
chr4-022748158-ATG-*	chr4	22748158	ATG	*	14587.97	PASS	0	none	6.570000000000002e-4	0	128	6.570000000000002e-4
chr4-022748158-ATG-A	chr4	22748158	ATG	A	14587.97	PASS	0.0019783	nfe	0.002364	0	128	0.002364
chr4-022748158-ATG-ATGTG	chr4	22748158	ATG	ATGTG	14587.97	PASS	0	none	4.270000000000005e-4	1	128	4.270000000000005e-4
chr4-022748158-ATG-ATTTG	chr4	22748158	ATG	ATTTG	14587.97	PASS	0	none	0	0	128	1e-6
chr4-022748160-GTATATATA-*	chr4	22748160	GTATATATA	*	1208080	ExcessHet	0	none	0.002289	0	120	0.002289
chr4-022748160-GTATATATA-ATATATATA	chr4	22748160	GTATATATA	ATATATATA	1208080	ExcessHet	0	none	0.01348299999999999	5	120	0.01348299999999999
chr4-022748160-GTATATATA-G	chr4	22748160	GTATATATA	G	1208080	ExcessHet	0	none	3.6999999999999985e-5	0	120	3.6999999999999985e-5
chr4-022748160-GTATATATA-GTA	chr4	22748160	GTATATATA	GTA	1208080	ExcessHet	0	none	3.3800000000000046e-4	0	120	3.3800000000000046e-4
chr4-022748160-GTATATATA-GTATA	chr4	22748160	GTATATATA	GTATA	1208080	ExcessHet	0	none	0.01508499999999998	3	120	0.01508499999999998
chr4-022748160-GTATATATA-GTATATA	chr4	22748160	GTATATATA	GTATATA	1208080	ExcessHet	0	none	0.11272500000000002	32	120	0.11272500000000002
chr4-022748160-GTATATATA-GTATATATATA	chr4	22748160	GTATATATA	GTATATATATA	1208080	ExcessHet	0	none	0.041462	6	120	0.041462
chr4-022748160-GTATATATA-GTATATATATATA	chr4	22748160	GTATATATA	GTATATATATATA	1208080	ExcessHet	0	none	0.03781400000000001	8	120	0.03781400000000001
chr4-022748160-GTATATATA-GTATATATATATATA	chr4	22748160	GTATATATA	GTATATATATATATA	1208080	ExcessHet	0	none	0.01461199999999999	6	120	0.01461199999999999
chr4-022748160-GTATATATA-GTATATATATATATATA	chr4	22748160	GTATATATA	GTATATATATATATATA	1208080	ExcessHet	0	none	9.400000000000004e-4	0	120	9.400000000000004e-4
chr4-022748160-GTATATATA-GTATATATATATATATATA	chr4	22748160	GTATATATA	GTATATATATATATATATA	1208080	ExcessHet	0	none	7.099999999999998e-5	0	120	7.099999999999998e-5
chr4-022748160-GTATATATA-GTATATATATATATATATATA	chr4	22748160	GTATATATA	GTATATATATATATATATATA	1208080	ExcessHet	0	none	9e-6	0	120	9e-6
chr4-022748160-GTATATATA-GTATATATATATATATATATATA	chr4	22748160	GTATATATA	GTATATATATATATATATATATA	1208080	ExcessHet	0	none	9e-6	0	120	9e-6
chr4-022748160-GTATATATA-GTGTATATATATATA	chr4	22748160	GTATATATA	GTGTATATATATATA	1208080	ExcessHet	0	none	0	0	120	1e-6
chr4-022748160-GTATATATA-TTATATATA	chr4	22748160	GTATATATA	TTATATATA	1208080	ExcessHet	0	none	0	0	120	1e-6
chr4-022748162-A-*	chr4	22748162	A	*	148278	PASS	0	none	0.12677000000000002	35	86	0.12677000000000002
chr4-022748162-A-G	chr4	22748162	A	G	148278	PASS	0.065373	nfe	0.009811	0	86	0.065373
chr4-022748164-A-*	chr4	22748164	A	*	224450	PASS	0	none	0.01514099999999998	3	86	0.01514099999999998
chr4-022748164-A-G	chr4	22748164	A	G	224450	PASS	0.17996	afr	0.01330199999999998	0	86	0.17996
chr4-022748782-G-A	chr4	22748782	G	A	5680	PASS	6.8708e-4	mid	3.6000000000000035e-4	1	134	6.8708e-4
chr4-022748782-G-C	chr4	22748782	G	C	5680	PASS	0	none	0	0	134	1e-6
chr4-022818654-G-A	chr4	22818654	G	A	269181	PASS	0.06083	afr	0.01398699999999998	1	134	0.06083
chr4-022818702-CT-C	chr4	22818702	CT	C	21906.97	PASS	5.613e-5	sas	6.800000000000003e-4	0	134	6.800000000000003e-4
chr4-022818702-CT-CTT	chr4	22818702	CT	CTT	21906.97	PASS	0	none	0.00159499999999999	2	134	0.00159499999999999
chr4-022818702-CT-CTTT	chr4	22818702	CT	CTTT	21906.97	PASS	0	none	0	0	134	1e-6
chr4-022818866-A-G	chr4	22818866	A	G	2352664	PASS	0.14875	amr	0.056081	7	134	0.14875
chr4-022818881-A-T	chr4	22818881	A	T	39128942	PASS	0.95178	afr	0.8442520000000008	115	134	0.95178
chr4-022818953-G-A	chr4	22818953	G	A	7123	PASS	0.0016279	sas	1.27e-4	1	134	0.0016279
chr4-022819049-T-TA	chr4	22819049	T	TA	18214357.97	PASS	0.89482	sas	0.8299480000000001	115	134	0.89482
chr4-022819053-T-G	chr4	22819053	T	G	18249295	PASS	0.89537	sas	0.8299480000000001	115	134	0.89537
chr4-023723271-G-A	chr4	23723271	G	A	22926	PASS	0	none	0.01503599999999998	0	0	0.01503599999999998
chr4-023727562-A-T	chr4	23727562	A	T	23139	VQSRTrancheSNP99.70to99.80	0.063086	nfe	0.01338699999999999	0	0	0.063086
chr4-023727621-C-G	chr4	23727621	C	G	31934	PASS	0	none	9e-6	0	0	9e-6
chr4-023727621-C-T	chr4	23727621	C	T	31934	PASS	0.0024397	nfe	0.01550799999999999	0	0	0.01550799999999999
chr4-023727643-C-A	chr4	23727643	C	A	34718	PASS	0.0064322	nfe	0.01590100000000002	0	0	0.01590100000000002
chr4-023727667-T-A	chr4	23727667	T	A	40002	PASS	0	none	3.6999999999999985e-5	0	0	3.6999999999999985e-5
chr4-023727667-T-G	chr4	23727667	T	G	40002	PASS	0.021518	afr	0.01815900000000001	0	0	0.021518
chr4-023727932-C-T	chr4	23727932	C	T	13173	PASS	0.045543	nfe	0.00681	0	0	0.045543
chr4-023727943-A-G	chr4	23727943	A	G	89020	PASS	0.49646	nfe	0.05958100000000001	0	0	0.49646
chr4-023733427-TAA-T	chr4	23733427	TAA	T	3682.97	PASS	0	none	5.39e-4	0	0	5.39e-4
chr4-023733427-TAA-TA	chr4	23733427	TAA	TA	3682.97	PASS	0	none	0.00122499999999999	0	0	0.00122499999999999
chr4-023733427-TAA-TAAA	chr4	23733427	TAA	TAAA	3682.97	PASS	0	none	4.940000000000003e-4	0	0	4.940000000000003e-4
chr4-023733427-TAA-TAAAA	chr4	23733427	TAA	TAAAA	3682.97	PASS	0	none	0	0	0	1e-6
chr4-023795316-TATATATATATATA-*	chr4	23795316	TATATATATATATA	*	1425.97	VQSRTrancheINDEL99.50to99.90	0	none	6.999999999999998e-5	0	0	6.999999999999998e-5
chr4-023795316-TATATATATATATA-T	chr4	23795316	TATATATATATATA	T	1425.97	VQSRTrancheINDEL99.50to99.90	0	none	1.47e-4	0	0	1.47e-4
chr4-023795316-TATATATATATATA-TTATATATATATA	chr4	23795316	TATATATATATATA	TTATATATATATA	1425.97	VQSRTrancheINDEL99.50to99.90	0	none	3.3700000000000044e-4	0	0	3.3700000000000044e-4
chr4-023795318-TATATATATATA-*	chr4	23795318	TATATATATATA	*	1519.97	VQSRTrancheINDEL99.00to99.50	0	none	2.720000000000003e-4	0	0	2.720000000000003e-4
chr4-023795318-TATATATATATA-T	chr4	23795318	TATATATATATA	T	1519.97	VQSRTrancheINDEL99.00to99.50	0	none	3.3700000000000044e-4	0	0	3.3700000000000044e-4
chr4-023795318-TATATATATATA-TTATATATATA	chr4	23795318	TATATATATATA	TTATATATATA	1519.97	VQSRTrancheINDEL99.00to99.50	0	none	1.6699999999999994e-4	0	0	1.6699999999999994e-4
chr4-023795320-TATATATATA-*	chr4	23795320	TATATATATA	*	576.97	VQSRTrancheINDEL99.00to99.50	0	none	7.010000000000006e-4	0	0	7.010000000000006e-4
chr4-023795320-TATATATATA-T	chr4	23795320	TATATATATA	T	576.97	VQSRTrancheINDEL99.00to99.50	0	none	1.6699999999999994e-4	0	0	1.6699999999999994e-4
chr4-023795320-TATATATATA-TTATATATA	chr4	23795320	TATATATATA	TTATATATA	576.97	VQSRTrancheINDEL99.00to99.50	0	none	9e-6	0	0	9e-6
chr4-023795322-TATATATA-*	chr4	23795322	TATATATA	*	39.97	VQSRTrancheINDEL95.00to96.00	0	none	9.610000000000004e-4	0	0	9.610000000000004e-4
chr4-023795322-TATATATA-T	chr4	23795322	TATATATA	T	39.97	VQSRTrancheINDEL95.00to96.00	0	none	9e-6	0	0	9e-6
chr4-023795329-A-*	chr4	23795329	A	*	104111	PASS	0	none	0.00100799999999999	0	0	0.00100799999999999
chr4-023795329-A-T	chr4	23795329	A	T	104111	PASS	0	none	0.05854099999999999	0	0	0.05854099999999999
chr4-023795377-C-T	chr4	23795377	C	T	375304	PASS	0.39089	nfe	0.172175	0	0	0.39089
chr4-023795504-TACAC-T	chr4	23795504	TACAC	T	1137.97	VQSRTrancheINDEL96.00to97.00	3.791e-5	nfe	0	0	34	3.791e-5
chr4-023795504-TACAC-TAC	chr4	23795504	TACAC	TAC	1137.97	VQSRTrancheINDEL96.00to97.00	0	none	2.720000000000003e-4	1	34	2.720000000000003e-4
chr4-023801584-T-C	chr4	23801584	T	C	470356	PASS	0.067616	nfe	0.04057200000000002	3	134	0.067616
chr4-023801640-G-A	chr4	23801640	G	A	582	PASS	3.1e-6	nfe	0	1	134	3.1e-6
chr4-023801825-T-A	chr4	23801825	T	A	3093	PASS	9.468e-5	nfe	9e-6	1	134	9.468e-5
chr4-023802032-C-T	chr4	23802032	C	T	410469	PASS	0.082555	sas	0.01801400000000002	1	134	0.082555
chr4-023812917-C-T	chr4	23812917	C	T	96445	PASS	0.0020243	nfe	0.002665	2	134	0.002665
chr4-023813084-G-A	chr4	23813084	G	A	2547477	PASS	0.18991	eas	0.06935300000000003	4	134	0.18991
chr4-023813671-G-C	chr4	23813671	G	C	228389	PASS	0.020252	nfe	0.01175799999999999	1	134	0.020252
chr4-023813899-C-T	chr4	23813899	C	T	20952934	PASS	0.44103	eas	0.3777799999999996	63	134	0.44103
chr4-023814039-C-T	chr4	23814039	C	T	17759459	PASS	0.44059	eas	0.302509	54	134	0.44059
chr4-023814058-G-A	chr4	23814058	G	A	2775212	PASS	0.073616	nfe	0.04587800000000001	9	134	0.073616
chr4-023814301-T-C	chr4	23814301	T	C	57442578	PASS	0.96144	afr	0.8276460000000001	103	134	0.96144
chr4-023814619-TAAAAA-*	chr4	23814619	TAAAAA	*	4535299	ExcessHet	0	none	6.100000000000004e-4	0	128	6.100000000000004e-4
chr4-023814619-TAAAAA-AAAAAA	chr4	23814619	TAAAAA	AAAAAA	4535299	ExcessHet	0	none	0.003296	0	128	0.003296
chr4-023814619-TAAAAA-CAAAAA	chr4	23814619	TAAAAA	CAAAAA	4535299	ExcessHet	0	none	9e-6	0	128	9e-6
chr4-023814619-TAAAAA-GAAAAA	chr4	23814619	TAAAAA	GAAAAA	4535299	ExcessHet	0	none	0	0	128	1e-6
chr4-023814619-TAAAAA-T	chr4	23814619	TAAAAA	T	4535299	ExcessHet	8.7e-6	nfe	2.2000000000000003e-5	0	128	2.2000000000000003e-5
chr4-023814619-TAAAAA-TA	chr4	23814619	TAAAAA	TA	4535299	ExcessHet	0	none	7.030000000000005e-4	0	128	7.030000000000005e-4
chr4-023814619-TAAAAA-TAA	chr4	23814619	TAAAAA	TAA	4535299	ExcessHet	0	none	0.01319699999999998	0	128	0.01319699999999998
chr4-023814619-TAAAAA-TAAA	chr4	23814619	TAAAAA	TAAA	4535299	ExcessHet	0	none	0.14918900000000002	26	128	0.14918900000000002
chr4-023814619-TAAAAA-TAAAA	chr4	23814619	TAAAAA	TAAAA	4535299	ExcessHet	0	none	0.392691	63	128	0.392691
chr4-023814619-TAAAAA-TAAAAAA	chr4	23814619	TAAAAA	TAAAAAA	4535299	ExcessHet	0	none	0.01635100000000001	1	128	0.01635100000000001
chr4-023814619-TAAAAA-TAAAAAAA	chr4	23814619	TAAAAA	TAAAAAAA	4535299	ExcessHet	0	none	6.330000000000003e-4	0	128	6.330000000000003e-4
chr4-023814619-TAAAAA-TAAAAAAAA	chr4	23814619	TAAAAA	TAAAAAAAA	4535299	ExcessHet	0	none	5.2999999999999994e-5	0	128	5.2999999999999994e-5
chr4-023814619-TAAAAA-TAAAAAAAAAA	chr4	23814619	TAAAAA	TAAAAAAAAAA	4535299	ExcessHet	0	none	0	0	128	1e-6
chr4-023814620-A-*	chr4	23814620	A	*	79467	PASS	0	none	0.48634799999999945	71	126	0.48634799999999945
chr4-023814620-A-G	chr4	23814620	A	G	79467	PASS	0	none	0	0	126	1e-6
chr4-023814620-A-T	chr4	23814620	A	T	79467	PASS	0.24629	afr	0.003523	0	126	0.24629
chr4-023814621-A-*	chr4	23814621	A	*	3628	PASS	0	none	0.221711	34	64	0.221711
chr4-023814621-A-T	chr4	23814621	A	T	3628	PASS	0.0060953	afr	0.00134899999999999	0	64	0.0060953
chr4-023814635-AAGAG-*	chr4	23814635	AAGAG	*	58328	PASS	0	none	9.400000000000004e-4	0	134	9.400000000000004e-4
chr4-023814635-AAGAG-A	chr4	23814635	AAGAG	A	58328	PASS	0.050171	afr	0.004826	0	134	0.050171
chr4-023814635-AAGAG-AAGAGAG	chr4	23814635	AAGAG	AAGAGAG	58328	PASS	0	none	2.2000000000000003e-5	0	134	2.2000000000000003e-5
chr4-023814635-AAGAG-AGAGAG	chr4	23814635	AAGAG	AGAGAG	58328	PASS	0	none	9e-6	1	134	9e-6
chr4-023814635-AAGAG-CAGAG	chr4	23814635	AAGAG	CAGAG	58328	PASS	0	none	9e-6	0	134	9e-6
chr4-023814635-AAGAG-GAGAG	chr4	23814635	AAGAG	GAGAG	58328	PASS	0	none	7.270000000000004e-4	0	134	7.270000000000004e-4
chr4-023824514-GAA-AAA	chr4	23824514	GAA	AAA	261610	ExcessHet	0	none	0.015639	0	124	0.015639
chr4-023824514-GAA-G	chr4	23824514	GAA	G	261610	ExcessHet	0	none	2.2000000000000003e-5	0	124	2.2000000000000003e-5
chr4-023824514-GAA-GA	chr4	23824514	GAA	GA	261610	ExcessHet	0	none	0.003346	0	124	0.003346
chr4-023824514-GAA-GAAA	chr4	23824514	GAA	GAAA	261610	ExcessHet	0	none	0.07921900000000001	6	124	0.07921900000000001
chr4-023824514-GAA-GAAAA	chr4	23824514	GAA	GAAAA	261610	ExcessHet	0	none	1.47e-4	0	124	1.47e-4
chr4-023824514-GAA-GAAAAAAAA	chr4	23824514	GAA	GAAAAAAAA	261610	ExcessHet	0	none	7.099999999999998e-5	0	124	7.099999999999998e-5
chr4-023824514-GAA-GAAAAAAAAA	chr4	23824514	GAA	GAAAAAAAAA	261610	ExcessHet	0	none	5.2999999999999994e-5	0	124	5.2999999999999994e-5
chr4-023828311-A-G	chr4	23828311	A	G	1370772	PASS	0.048901	nfe	0.04657200000000001	5	134	0.048901
chr4-023828615-A-G	chr4	23828615	A	G	3418128	PASS	0.19739	eas	0.07945500000000001	6	134	0.19739
chr4-023828644-T-C	chr4	23828644	T	C	966897	PASS	0.043956	mid	0.02488900000000001	3	134	0.043956
chr4-023884306-C-A	chr4	23884306	C	A	86	PASS	7.705e-5	nfe	0	1	44	7.705e-5
chr4-023884508-C-T	chr4	23884508	C	T	497357	PASS	0.09887	nfe	0.05921000000000002	18	134	0.09887
chr4-023884700-G-A	chr4	23884700	G	A	9125263	PASS	2.1987e-4	afr	2.2000000000000003e-5	0	134	2.1987e-4
chr4-023884700-G-T	chr4	23884700	G	T	9125263	PASS	0.49772	mid	0.4233049999999997	61	134	0.49772
chr4-023884944-GAA-*	chr4	23884944	GAA	*	54539	ExcessHet	0	none	0	0	128	1e-6
chr4-023884944-GAA-AAA	chr4	23884944	GAA	AAA	54539	ExcessHet	0	none	5.640000000000005e-4	0	128	5.640000000000005e-4
chr4-023884944-GAA-G	chr4	23884944	GAA	G	54539	ExcessHet	0	none	0	0	128	1e-6
chr4-023884944-GAA-GA	chr4	23884944	GAA	GA	54539	ExcessHet	0	none	0.003093	0	128	0.003093
chr4-023884944-GAA-GAAA	chr4	23884944	GAA	GAAA	54539	ExcessHet	0	none	0.03263400000000001	1	128	0.03263400000000001
chr4-023884944-GAA-GAAAA	chr4	23884944	GAA	GAAAA	54539	ExcessHet	0	none	4.270000000000005e-4	0	128	4.270000000000005e-4
chr4-023884944-GAA-GAAAAA	chr4	23884944	GAA	GAAAAA	54539	ExcessHet	0	none	9e-6	0	128	9e-6
chr4-023890214-CTTT-*	chr4	23890214	CTTT	*	1954	PASS	0	none	3.6999999999999985e-5	0	126	3.6999999999999985e-5
chr4-023890214-CTTT-ATTT	chr4	23890214	CTTT	ATTT	1954	PASS	0	none	2.7300000000000035e-4	0	126	2.7300000000000035e-4
chr4-023890214-CTTT-C	chr4	23890214	CTTT	C	1954	PASS	0	none	0	0	126	1e-6
chr4-023890214-CTTT-CT	chr4	23890214	CTTT	CT	1954	PASS	0	none	0	0	126	1e-6
chr4-023890214-CTTT-CTT	chr4	23890214	CTTT	CTT	1954	PASS	0	none	0.00122899999999999	0	126	0.00122899999999999
chr4-023890217-TAAAAA-*	chr4	23890217	TAAAAA	*	2377270	PASS	0	none	0.00156999999999999	0	106	0.00156999999999999
chr4-023890217-TAAAAA-AAAAAA	chr4	23890217	TAAAAA	AAAAAA	2377270	PASS	0	none	2.9400000000000004e-4	0	106	2.9400000000000004e-4
chr4-023890217-TAAAAA-T	chr4	23890217	TAAAAA	T	2377270	PASS	0	none	0	0	106	1e-6
chr4-023890217-TAAAAA-TA	chr4	23890217	TAAAAA	TA	2377270	PASS	0	none	0.002363	1	106	0.002363
chr4-023890217-TAAAAA-TAA	chr4	23890217	TAAAAA	TAA	2377270	PASS	0	none	0.06023400000000001	11	106	0.06023400000000001
chr4-023890217-TAAAAA-TAAA	chr4	23890217	TAAAAA	TAAA	2377270	PASS	0	none	0.2790479999999996	47	106	0.2790479999999996
chr4-023890217-TAAAAA-TAAAA	chr4	23890217	TAAAAA	TAAAA	2377270	PASS	0	none	0.196071	38	106	0.196071
chr4-023890217-TAAAAA-TAAAAAA	chr4	23890217	TAAAAA	TAAAAAA	2377270	PASS	0	none	0.00132499999999999	1	106	0.00132499999999999
chr4-023890217-TAAAAA-TAAAAAAA	chr4	23890217	TAAAAA	TAAAAAAA	2377270	PASS	0	none	0	0	106	1e-6
chr4-023890218-A-*	chr4	23890218	A	*	412	PASS	0	none	0.5020010000000005	62	80	0.5020010000000005
chr4-023890218-A-AAT	chr4	23890218	A	AAT	412	PASS	0	none	3.600000000000004e-4	0	80	3.600000000000004e-4
chr4-023890218-A-T	chr4	23890218	A	T	412	PASS	0	none	8.9e-5	0	80	8.9e-5
chr4-023890219-A-*	chr4	23890219	A	*	67	PASS	0	none	0.3995579999999993	55	72	0.3995579999999993
chr4-023890219-A-T	chr4	23890219	A	T	67	PASS	0	none	4.270000000000005e-4	0	72	4.270000000000005e-4
chr4-023890220-A-*	chr4	23890220	A	*	40	PASS	0	none	0.09776500000000002	15	68	0.09776500000000002
chr4-023890220-A-T	chr4	23890220	A	T	40	PASS	1.292e-5	nfe	3.8200000000000034e-4	0	68	3.8200000000000034e-4
chr4-023890257-A-C	chr4	23890257	A	C	1261	PASS	0	none	0	0	112	1e-6
chr4-023890257-A-G	chr4	23890257	A	G	1261	PASS	6.1064e-4	nfe	1.88e-4	0	112	6.1064e-4
chr4-023899336-T-C	chr4	23899336	T	C	15049	PASS	0	none	0.01121999999999999	0	0	0.01121999999999999
chr4-024527433-C-A	chr4	24527433	C	A	21054	PASS	0	none	9e-6	0	0	9e-6
chr4-024527433-C-T	chr4	24527433	C	T	21054	PASS	0.017191	nfe	0.00929499999999998	0	0	0.017191
chr4-024527783-GAATA-G	chr4	24527783	GAATA	G	129620.97	PASS	0.016585	nfe	0.009068	3	134	0.016585
chr4-024527785-A-*	chr4	24527785	A	*	1842	PASS	0	none	0.009068	3	134	0.009068
chr4-024527785-A-G	chr4	24527785	A	G	1842	PASS	9.43e-6	sas	5.2999999999999994e-5	0	134	5.2999999999999994e-5
chr4-024529542-C-CA	chr4	24529542	C	CA	23500.97	PASS	0.002054	nfe	8.930000000000006e-4	1	134	0.002054
chr4-024529897-ACTGT-A	chr4	24529897	ACTGT	A	168453.97	PASS	0.011381	nfe	0.007794	4	134	0.011381
chr4-024529950-C-T	chr4	24529950	C	T	650742	PASS	0.091916	afr	0.047586	8	134	0.091916
chr4-024530199-T-G	chr4	24530199	T	G	31	PASS	0	none	0	0	4	1e-6
chr4-024530476-C-A	chr4	24530476	C	A	5455	PASS	0.008492	nfe	0.002831	0	0	0.008492
chr4-024533064-T-C	chr4	24533064	T	C	5241118	PASS	0.41044	amr	0.189347	24	134	0.41044
chr4-024533064-T-G	chr4	24533064	T	G	5241118	PASS	0	none	9e-6	0	134	9e-6
chr4-024536950-A-G	chr4	24536950	A	G	2700240	PASS	0.48635	amr	0.34081299999999926	47	134	0.48635
chr4-024537579-C-T	chr4	24537579	C	T	190721	PASS	0.17386	eas	0.06395300000000002	0	0	0.17386
chr4-024540000-C-A	chr4	24540000	C	A	1934820	PASS	0	none	0	0	134	1e-6
chr4-024540000-C-G	chr4	24540000	C	G	1934820	PASS	0.43496	eas	0.21158800000000005	37	134	0.43496
chr4-024540353-G-GACAAAGT	chr4	24540353	G	GACAAAGT	615176.97	PASS	0.057048	sas	0.03647	3	134	0.057048
chr4-024541090-GCTAGA-G	chr4	24541090	GCTAGA	G	89305.97	PASS	0.014046	nfe	0.00958899999999999	1	132	0.014046
chr4-024541738-C-T	chr4	24541738	C	T	188	PASS	0	none	0	1	134	1e-6
chr4-024541781-G-C	chr4	24541781	G	C	594	PASS	3.7e-7	nfe	0	1	134	1e-6
chr4-024542121-TAAAG-AAAAG	chr4	24542121	TAAAG	AAAAG	123489	PASS	0	none	9e-6	0	134	9e-6
chr4-024542121-TAAAG-GAAAG	chr4	24542121	TAAAG	GAAAG	123489	PASS	0	none	1.0799999999999996e-4	0	134	1.0799999999999996e-4
chr4-024542121-TAAAG-T	chr4	24542121	TAAAG	T	123489	PASS	0.015407	nfe	0.00987599999999998	1	134	0.015407
chr4-024542122-A-*	chr4	24542122	A	*	140.97	PASS	0	none	0.00987599999999998	1	134	0.00987599999999998
chr4-024542122-A-ACCAAACACACCC	chr4	24542122	A	ACCAAACACACCC	140.97	PASS	0	none	9e-6	0	134	9e-6
chr4-024542125-G-*	chr4	24542125	G	*	517	PASS	0	none	0.00987599999999998	1	134	0.00987599999999998
chr4-024542125-G-C	chr4	24542125	G	C	517	PASS	0	none	9e-6	0	134	9e-6
chr4-024542125-G-T	chr4	24542125	G	T	517	PASS	1.03e-5	eas	9e-6	0	134	1.03e-5
chr4-024542160-A-G	chr4	24542160	A	G	178594	PASS	0.041318	nfe	0.023432	1	134	0.041318
chr4-024548808-T-A	chr4	24548808	T	A	742049	PASS	0.094242	afr	0.05049700000000002	8	134	0.094242
chr4-024548957-G-A	chr4	24548957	G	A	161372	PASS	0.012722	nfe	0.007535	4	134	0.012722
chr4-024554973-T-C	chr4	24554973	T	C	730	PASS	5.997e-5	nfe	0	1	134	5.997e-5
chr4-024555007-A-G	chr4	24555007	A	G	35724	PASS	0.0026192	mid	0.001991	1	134	0.0026192
chr4-024570997-C-G	chr4	24570997	C	G	496136	PASS	0.070101	nfe	0.03897300000000001	8	134	0.070101
chr4-024576468-T-G	chr4	24576468	T	G	1206	PASS	0	none	0	1	134	1e-6
chr4-024576474-C-A	chr4	24576474	C	A	2376609	PASS	0	none	0	0	134	1e-6
chr4-024576474-C-T	chr4	24576474	C	T	2376609	PASS	0.10996	afr	0.03194800000000001	4	134	0.10996
chr4-024580669-T-C	chr4	24580669	T	C	106391	PASS	0.60457	nfe	0.08084900000000002	0	0	0.60457
chr4-024581035-ATTTT-A	chr4	24581035	ATTTT	A	7152.97	PASS	0	none	9e-6	0	0	9e-6
chr4-024581035-ATTTT-AT	chr4	24581035	ATTTT	AT	7152.97	PASS	0	none	9e-6	0	0	9e-6
chr4-024581035-ATTTT-ATT	chr4	24581035	ATTTT	ATT	7152.97	PASS	0	none	6.780000000000002e-4	0	0	6.780000000000002e-4
chr4-024581035-ATTTT-ATTT	chr4	24581035	ATTTT	ATTT	7152.97	PASS	0	none	0.002906	0	0	0.002906
chr4-024581035-ATTTT-ATTTTT	chr4	24581035	ATTTT	ATTTTT	7152.97	PASS	0	none	0.00156499999999999	0	0	0.00156499999999999
chr4-024581035-ATTTT-ATTTTTT	chr4	24581035	ATTTT	ATTTTTT	7152.97	PASS	0	none	2.2000000000000003e-5	0	0	2.2000000000000003e-5
chr4-024581035-ATTTT-ATTTTTTT	chr4	24581035	ATTTT	ATTTTTTT	7152.97	PASS	0	none	0	0	0	1e-6
chr4-024584152-G-A	chr4	24584152	G	A	466448	PASS	0.061737	amr	0.02518000000000002	5	134	0.061737
chr4-024584564-TGCGC-*	chr4	24584564	TGCGC	*	49693	PASS	0	none	0	0	134	1e-6
chr4-024584564-TGCGC-CGCGC	chr4	24584564	TGCGC	CGCGC	49693	PASS	0	none	0	0	134	1e-6
chr4-024584564-TGCGC-GGCGC	chr4	24584564	TGCGC	GGCGC	49693	PASS	0	none	2.2000000000000003e-5	0	134	2.2000000000000003e-5
chr4-024584564-TGCGC-T	chr4	24584564	TGCGC	T	49693	PASS	2.71e-6	nfe	9e-6	0	134	9e-6
chr4-024584564-TGCGC-TGC	chr4	24584564	TGCGC	TGC	49693	PASS	0	none	0.01249199999999999	1	134	0.01249199999999999
chr4-024584564-TGCGC-TGCGCGC	chr4	24584564	TGCGC	TGCGCGC	49693	PASS	0	none	0.00144799999999999	0	134	0.00144799999999999
chr4-024584564-TGCGC-TGCGCGCGC	chr4	24584564	TGCGC	TGCGCGCGC	49693	PASS	0	none	3.6999999999999985e-5	0	134	3.6999999999999985e-5
chr4-024657969-T-C	chr4	24657969	T	C	1304938	PASS	0.28811	mid	0.224055	14	60	0.28811
chr4-024657974-G-A	chr4	24657974	G	A	38416	PASS	0.0098156	nfe	0.006925	2	64	0.0098156
chr4-024657974-G-T	chr4	24657974	G	T	38416	PASS	0	none	9e-6	0	64	9e-6
chr4-024658040-CAAAAAAAAAAAA-C	chr4	24658040	CAAAAAAAAAAAA	C	1134269.97	PASS	1.0753e-4	afr	8.9e-5	0	28	1.0753e-4
chr4-024658040-CAAAAAAAAAAAA-CA	chr4	24658040	CAAAAAAAAAAAA	CA	1134269.97	PASS	0	none	0.003691	0	28	0.003691
chr4-024658040-CAAAAAAAAAAAA-CAA	chr4	24658040	CAAAAAAAAAAAA	CAA	1134269.97	PASS	0	none	9e-6	0	28	9e-6
chr4-024658040-CAAAAAAAAAAAA-CAAAA	chr4	24658040	CAAAAAAAAAAAA	CAAAA	1134269.97	PASS	0	none	2.2000000000000003e-5	0	28	2.2000000000000003e-5
chr4-024658040-CAAAAAAAAAAAA-CAAAAA	chr4	24658040	CAAAAAAAAAAAA	CAAAAA	1134269.97	PASS	0	none	6.320000000000003e-4	0	28	6.320000000000003e-4
chr4-024658040-CAAAAAAAAAAAA-CAAAAAA	chr4	24658040	CAAAAAAAAAAAA	CAAAAAA	1134269.97	PASS	0	none	0.00122499999999999	0	28	0.00122499999999999
chr4-024658040-CAAAAAAAAAAAA-CAAAAAAA	chr4	24658040	CAAAAAAAAAAAA	CAAAAAAA	1134269.97	PASS	0	none	0.006635	0	28	0.006635
chr4-024658040-CAAAAAAAAAAAA-CAAAAAAAA	chr4	24658040	CAAAAAAAAAAAA	CAAAAAAAA	1134269.97	PASS	0	none	0.01546699999999999	0	28	0.01546699999999999
chr4-024658040-CAAAAAAAAAAAA-CAAAAAAAAA	chr4	24658040	CAAAAAAAAAAAA	CAAAAAAAAA	1134269.97	PASS	0	none	0.03583400000000001	1	28	0.03583400000000001
chr4-024658040-CAAAAAAAAAAAA-CAAAAAAAAAA	chr4	24658040	CAAAAAAAAAAAA	CAAAAAAAAAA	1134269.97	PASS	0	none	0.08567000000000001	8	28	0.08567000000000001
chr4-024658040-CAAAAAAAAAAAA-CAAAAAAAAAAA	chr4	24658040	CAAAAAAAAAAAA	CAAAAAAAAAAA	1134269.97	PASS	0	none	0.147979	4	28	0.147979
chr4-024658040-CAAAAAAAAAAAA-CAAAAAAAAAAAAA	chr4	24658040	CAAAAAAAAAAAA	CAAAAAAAAAAAAA	1134269.97	PASS	0	none	0.14730800000000002	8	28	0.14730800000000002
chr4-024658040-CAAAAAAAAAAAA-CAAAAAAAAAAAAAA	chr4	24658040	CAAAAAAAAAAAA	CAAAAAAAAAAAAAA	1134269.97	PASS	0	none	0.03559600000000001	0	28	0.03559600000000001
chr4-024658040-CAAAAAAAAAAAA-CAAAAAAAAAAAAAAA	chr4	24658040	CAAAAAAAAAAAA	CAAAAAAAAAAAAAAA	1134269.97	PASS	0	none	0.006506	0	28	0.006506
chr4-024658040-CAAAAAAAAAAAA-CAAAAAAAAAAAAAAAA	chr4	24658040	CAAAAAAAAAAAA	CAAAAAAAAAAAAAAAA	1134269.97	PASS	0	none	0.00100899999999999	0	28	0.00100899999999999
chr4-024658040-CAAAAAAAAAAAA-CAAAAAAAAAAAAAAAAA	chr4	24658040	CAAAAAAAAAAAA	CAAAAAAAAAAAAAAAAA	1134269.97	PASS	0	none	1.47e-4	0	28	1.47e-4
chr4-024658063-G-*	chr4	24658063	G	*	13803	VQSRTrancheSNP99.90to99.95	0	none	0.00120199999999999	0	58	0.00120199999999999
chr4-024658063-G-A	chr4	24658063	G	A	13803	VQSRTrancheSNP99.90to99.95	0.025722	sas	0.00941299999999999	0	58	0.025722
chr4-024658063-G-T	chr4	24658063	G	T	13803	VQSRTrancheSNP99.90to99.95	0.0031925	nfe	0.00151899999999999	1	58	0.0031925
chr4-024658140-G-C	chr4	24658140	G	C	3827454	PASS	0.34366	mid	0.25880899999999984	30	120	0.34366
chr4-024670077-C-T	chr4	24670077	C	T	41573	PASS	0.39402	nfe	0.03037600000000002	0	0	0.39402
chr4-024771412-T-C	chr4	24771412	T	C	248090	PASS	0.15001	afr	0.038225	5	132	0.15001
chr4-024771524-C-T	chr4	24771524	C	T	457556	PASS	0.13508	sas	0.04118500000000001	7	134	0.13508
chr4-024771739-C-T	chr4	24771739	C	T	853	PASS	0	none	0	1	134	1e-6
chr4-024771854-G-A	chr4	24771854	G	A	1347778	PASS	0.16373	sas	0.068603	9	134	0.16373
chr4-024772189-G-A	chr4	24772189	G	A	1440559	PASS	0.51298	afr	0.08833200000000001	6	134	0.51298
chr4-024799441-T-G	chr4	24799441	T	G	4974	VQSRTrancheSNP99.90to99.95	0.0066899	nfe	0.00108399999999999	1	134	0.0066899
chr4-024799638-C-T	chr4	24799638	C	T	31985	PASS	7.7603e-4	nfe	2.7300000000000035e-4	1	134	7.7603e-4
chr4-024799693-G-A	chr4	24799693	G	A	55972569	PASS	0.654	nfe	0.550278	81	134	0.654
chr4-024799732-C-T	chr4	24799732	C	T	19104633	PASS	0.40814	eas	0.193687	27	134	0.40814
chr4-024800045-G-*	chr4	24800045	G	*	39852	PASS	0	none	5.2999999999999994e-5	0	134	5.2999999999999994e-5
chr4-024800045-G-A	chr4	24800045	G	A	39852	PASS	0.0011842	nfe	3.820000000000003e-4	2	134	0.0011842
chr4-024800212-C-G	chr4	24800212	C	G	349710	PASS	0.055176	sas	0.01493199999999998	4	132	0.055176
chr4-024800212-C-T	chr4	24800212	C	T	349710	PASS	3.2e-7	nfe	2.2000000000000003e-5	0	132	2.2000000000000003e-5
chr4-024800267-G-A	chr4	24800267	G	A	56	PASS	0	none	5.2999999999999994e-5	0	124	5.2999999999999994e-5
chr4-024800327-C-*	chr4	24800327	C	*	6213519	PASS	0	none	0	0	78	1e-6
chr4-024800327-C-A	chr4	24800327	C	A	6213519	PASS	0	none	9e-6	0	78	9e-6
chr4-024800327-C-T	chr4	24800327	C	T	6213519	PASS	0.64816	nfe	0.4854979999999994	48	78	0.64816
chr4-024800354-T-*	chr4	24800354	T	*	5289236	PASS	0	none	0	0	62	1e-6
chr4-024800354-T-C	chr4	24800354	T	C	5289236	PASS	0.6498	nfe	0.46833299999999933	38	62	0.6498
chr4-024800448-G-GC	chr4	24800448	G	GC	25795	PASS	0.041104	afr	0.003847	1	56	0.041104
chr4-024800448-G-T	chr4	24800448	G	T	25795	PASS	0	none	2.2000000000000003e-5	0	56	2.2000000000000003e-5
chr4-024800685-A-C	chr4	24800685	A	C	1464	VQSRTrancheSNP99.70to99.80	5.5144e-4	nfe	0.00132099999999999	0	0	0.00132099999999999
chr4-024800685-A-G	chr4	24800685	A	G	1464	VQSRTrancheSNP99.70to99.80	0	none	3.6999999999999985e-5	0	0	3.6999999999999985e-5
chr4-024800701-G-C	chr4	24800701	G	C	602456	PASS	0.95506	nfe	0.3293179999999997	0	0	0.95506
chr4-024808262-T-C	chr4	24808262	T	C	10367377	PASS	0.92103	eas	0.8012890000000007	116	134	0.92103
chr4-024808348-T-C	chr4	24808348	T	C	800	PASS	1.102e-5	nfe	0	1	134	1.102e-5
chr4-024808440-G-A	chr4	24808440	G	A	2310	PASS	2.1881e-4	eas	9e-6	1	134	2.1881e-4
chr4-024808725-T-C	chr4	24808725	T	C	58178	PASS	9.8909e-4	nfe	0.00113199999999999	1	134	0.00113199999999999
chr4-024808945-G-A	chr4	24808945	G	A	503	PASS	0.0010676	mid	0	1	134	0.0010676
chr4-024819895-C-G	chr4	24819895	C	G	4572	PASS	5.678e-5	nfe	2.2000000000000003e-5	1	134	5.678e-5
chr4-024819895-C-T	chr4	24819895	C	T	4572	PASS	1.126e-5	nfe	9e-6	0	134	1.126e-5
chr4-024820138-TG-CG	chr4	24820138	TG	CG	2017694	PASS	0	none	8.9e-5	0	134	8.9e-5
chr4-024820138-TG-T	chr4	24820138	TG	T	2017694	PASS	0.16441	nfe	0.133579	19	134	0.16441
chr4-024820162-GCACA-ACACA	chr4	24820162	GCACA	ACACA	33083	PASS	0	none	3.6999999999999985e-5	0	126	3.6999999999999985e-5
chr4-024820162-GCACA-G	chr4	24820162	GCACA	G	33083	PASS	1.46e-6	nfe	0	0	126	1.46e-6
chr4-024820162-GCACA-GCA	chr4	24820162	GCACA	GCA	33083	PASS	0	none	0.00807799999999999	2	126	0.00807799999999999
chr4-024820162-GCACA-GCACACA	chr4	24820162	GCACA	GCACACA	33083	PASS	0	none	0.005441	1	126	0.005441
chr4-024820162-GCACA-GCACACACA	chr4	24820162	GCACA	GCACACACA	33083	PASS	0	none	0	0	126	1e-6
chr4-024822454-GAAA-*	chr4	24822454	GAAA	*	604506	ExcessHet	0	none	0	0	102	1e-6
chr4-024822454-GAAA-AAAA	chr4	24822454	GAAA	AAAA	604506	ExcessHet	0	none	0.002337	0	102	0.002337
chr4-024822454-GAAA-G	chr4	24822454	GAAA	G	604506	ExcessHet	4.9e-7	nfe	9e-6	0	102	9e-6
chr4-024822454-GAAA-GA	chr4	24822454	GAAA	GA	604506	ExcessHet	0	none	0.004668	1	102	0.004668
chr4-024822454-GAAA-GAA	chr4	24822454	GAAA	GAA	604506	ExcessHet	0	none	0.123252	11	102	0.123252
chr4-024822454-GAAA-GAAAA	chr4	24822454	GAAA	GAAAA	604506	ExcessHet	0	none	0.177013	32	102	0.177013
chr4-024822454-GAAA-GAAAAA	chr4	24822454	GAAA	GAAAAA	604506	ExcessHet	0	none	0.00495	0	102	0.00495
chr4-024822454-GAAA-GAAAAAA	chr4	24822454	GAAA	GAAAAAA	604506	ExcessHet	0	none	7.099999999999998e-5	0	102	7.099999999999998e-5
chr4-024822454-GAAA-GAAAAAAA	chr4	24822454	GAAA	GAAAAAAA	604506	ExcessHet	0	none	0	0	102	1e-6
chr4-024822454-GAAA-GGAAAA	chr4	24822454	GAAA	GGAAAA	604506	ExcessHet	0	none	0	0	102	1e-6
chr4-024822455-A-*	chr4	24822455	A	*	94	PASS	0	none	0.128406	12	70	0.128406
chr4-024822455-A-G	chr4	24822455	A	G	94	PASS	1.0103e-4	afr	2.2000000000000003e-5	0	70	1.0103e-4
chr4-024822455-A-T	chr4	24822455	A	T	94	PASS	0	none	0	0	70	1e-6
chr4-024822854-GC-AC	chr4	24822854	GC	AC	486705	PASS	0	none	0.107679	15	112	0.107679
chr4-024822854-GC-G	chr4	24822854	GC	G	486705	PASS	4.72e-6	nfe	8.9e-5	0	112	8.9e-5
chr4-024828776-G-A	chr4	24828776	G	A	211998	PASS	0.61231	nfe	0.13534500000000002	0	0	0.61231
chr4-024831084-C-T	chr4	24831084	C	T	65159	PASS	0.034082	nfe	0.02163400000000001	0	2	0.034082
chr4-024831102-A-G	chr4	24831102	A	G	154637	PASS	0.070146	nfe	0.05213100000000002	1	6	0.070146
chr4-024834997-C-T	chr4	24834997	C	T	1574030	PASS	0.15635	afr	0.08401300000000002	10	134	0.15635
chr4-024837362-G-A	chr4	24837362	G	A	357091	PASS	0.021971	afr	0.01123499999999999	1	134	0.021971
chr4-024853026-G-A	chr4	24853026	G	A	176236	PASS	0.013193	nfe	0.00870399999999999	3	134	0.013193
chr4-024873816-T-TAG	chr4	24873816	T	TAG	6692.97	VQSRTrancheINDEL99.95to100.00	0	none	0	0	128	1e-6
chr4-024873816-T-TGG	chr4	24873816	T	TGG	6692.97	VQSRTrancheINDEL99.95to100.00	2.07e-6	nfe	5.2999999999999994e-5	0	128	5.2999999999999994e-5
chr4-024873816-T-TGGC	chr4	24873816	T	TGGC	6692.97	VQSRTrancheINDEL99.95to100.00	0	none	0	0	128	1e-6
chr4-024873816-T-TGGG	chr4	24873816	T	TGGG	6692.97	VQSRTrancheINDEL99.95to100.00	5.756e-5	nfe	4.270000000000005e-4	0	128	4.270000000000005e-4
chr4-024873816-T-TGGGC	chr4	24873816	T	TGGGC	6692.97	VQSRTrancheINDEL99.95to100.00	9.96e-6	eas	8.9e-5	1	128	8.9e-5
chr4-024873816-T-TGGGCC	chr4	24873816	T	TGGGCC	6692.97	VQSRTrancheINDEL99.95to100.00	1.197e-5	nfe	7.099999999999998e-5	1	128	7.099999999999998e-5
chr4-024873816-T-TGGGG	chr4	24873816	T	TGGGG	6692.97	VQSRTrancheINDEL99.95to100.00	5.89e-5	eas	8.69e-4	1	128	8.69e-4
chr4-024873816-T-TGGGGC	chr4	24873816	T	TGGGGC	6692.97	VQSRTrancheINDEL99.95to100.00	7.54e-6	nfe	3.6999999999999985e-5	0	128	3.6999999999999985e-5
chr4-024873816-T-TGGGGCC	chr4	24873816	T	TGGGGCC	6692.97	VQSRTrancheINDEL99.95to100.00	4.79e-6	nfe	1.0799999999999996e-4	0	128	1.0799999999999996e-4
chr4-024873816-T-TGGGGG	chr4	24873816	T	TGGGGG	6692.97	VQSRTrancheINDEL99.95to100.00	5.889e-5	eas	5.180000000000002e-4	1	128	5.180000000000002e-4
chr4-024873816-T-TGGGGGC	chr4	24873816	T	TGGGGGC	6692.97	VQSRTrancheINDEL99.95to100.00	8.6e-7	nfe	2.2000000000000003e-5	0	128	2.2000000000000003e-5
chr4-024873816-T-TGGGGGCC	chr4	24873816	T	TGGGGGCC	6692.97	VQSRTrancheINDEL99.95to100.00	4.79e-6	nfe	3.6999999999999985e-5	0	128	3.6999999999999985e-5
chr4-024873816-T-TGGGGGG	chr4	24873816	T	TGGGGGG	6692.97	VQSRTrancheINDEL99.95to100.00	1.197e-5	nfe	2.09e-4	0	128	2.09e-4
chr4-024873816-T-TGGGGGGC	chr4	24873816	T	TGGGGGGC	6692.97	VQSRTrancheINDEL99.95to100.00	8.6e-7	nfe	0	0	128	1e-6
chr4-024873816-T-TGGGGGGCC	chr4	24873816	T	TGGGGGGCC	6692.97	VQSRTrancheINDEL99.95to100.00	0	none	0	0	128	1e-6
chr4-024873816-T-TGGGGGGGC	chr4	24873816	T	TGGGGGGGC	6692.97	VQSRTrancheINDEL99.95to100.00	0	none	0	0	128	1e-6
chr4-024873821-A-*	chr4	24873821	A	*	1556	PASS	0	none	9e-6	0	92	9e-6
chr4-024873821-A-C	chr4	24873821	A	C	1556	PASS	4.911e-5	eas	7.500000000000004e-4	0	92	7.500000000000004e-4
chr4-024873825-T-*	chr4	24873825	T	*	535	PASS	0	none	0	0	96	1e-6
chr4-024873825-T-C	chr4	24873825	T	C	535	PASS	1.183e-5	eas	2.09e-4	0	96	2.09e-4
chr4-024876510-G-A	chr4	24876510	G	A	18651	PASS	0.0032415	mid	8.69e-4	1	134	0.0032415
chr4-024876510-G-T	chr4	24876510	G	T	18651	PASS	0	none	9e-6	0	134	9e-6
chr4-024876820-C-T	chr4	24876820	C	T	709920	PASS	0.11429	nfe	0.06421300000000002	9	134	0.11429
chr4-024876821-G-A	chr4	24876821	G	A	1066	PASS	1.665e-5	nfe	9e-6	1	134	1.665e-5
chr4-024894851-G-A	chr4	24894851	G	A	1763742	PASS	0.22546	sas	0.171295	28	134	0.22546
chr4-024894958-C-T	chr4	24894958	C	T	3578838	PASS	0.33006	amr	0.191315	28	134	0.33006
chr4-024895036-C-*	chr4	24895036	C	*	3972756	PASS	0	none	0.001991	0	134	0.001991
chr4-024895036-C-T	chr4	24895036	C	T	3972756	PASS	0.23689	sas	0.17269500000000002	28	134	0.23689
chr4-024895049-G-A	chr4	24895049	G	A	20201	PASS	8.2782e-4	mid	4.730000000000004e-4	1	134	8.2782e-4
chr4-024912704-G-*	chr4	24912704	G	*	42064	PASS	0	none	9e-6	0	0	9e-6
chr4-024912704-G-T	chr4	24912704	G	T	42064	PASS	0.036388	nfe	0.005704	0	0	0.036388
chr4-024912716-C-T	chr4	24912716	C	T	66514	PASS	0.091758	sas	0.00970999999999999	0	0	0.091758
chr4-024912760-C-T	chr4	24912760	C	T	394092	PASS	0.11747	mid	0.070622	0	0	0.11747
chr4-024912811-C-A	chr4	24912811	C	A	113	PASS	0	none	0	0	0	1e-6
chr4-024912811-C-G	chr4	24912811	C	G	113	PASS	0	none	2.2000000000000003e-5	0	0	2.2000000000000003e-5
chr4-024912811-C-T	chr4	24912811	C	T	113	PASS	0	none	9e-6	0	0	9e-6
chr4-024912944-G-*	chr4	24912944	G	*	232	PASS	0	none	0	0	0	1e-6
chr4-024912944-G-A	chr4	24912944	G	A	232	PASS	0	none	1.6699999999999994e-4	0	0	1.6699999999999994e-4
chr4-024912944-G-T	chr4	24912944	G	T	232	PASS	0	none	0	0	0	1e-6
chr4-024912989-G-A	chr4	24912989	G	A	204586	PASS	0.29875	afr	0.043692	0	0	0.29875
chr4-024912989-G-T	chr4	24912989	G	T	204586	PASS	0	none	9e-6	0	0	9e-6
chr4-025003090-GT-G	chr4	25003090	GT	G	47608.97	PASS	0.086785	afr	0.01925100000000001	1	26	0.086785
chr4-025003090-GT-GTT	chr4	25003090	GT	GTT	47608.97	PASS	0	none	7.950000000000004e-4	0	26	7.950000000000004e-4
chr4-025003135-G-T	chr4	25003135	G	T	159715	PASS	0.11574	afr	0.03264600000000001	2	82	0.11574
chr4-025003156-CG-AG	chr4	25003156	CG	AG	174444	PASS	0	none	0.03287700000000001	3	102	0.03287700000000001
chr4-025003156-CG-C	chr4	25003156	CG	C	174444	PASS	2.406e-5	nfe	3.6999999999999985e-5	0	102	3.6999999999999985e-5
chr4-025003156-CG-CGG	chr4	25003156	CG	CGG	174444	PASS	0	none	2.9400000000000004e-4	0	102	2.9400000000000004e-4
chr4-025003260-T-C	chr4	25003260	T	C	52195	PASS	0.0092797	nfe	0.005854	2	134	0.0092797
chr4-025003349-T-C	chr4	25003349	T	C	1510430	PASS	0.20168	eas	0.11481	21	134	0.20168
chr4-025003401-C-T	chr4	25003401	C	T	2681386	PASS	0.39506	eas	0.165423	19	134	0.39506
chr4-025003571-G-A	chr4	25003571	G	A	22374949	PASS	0.95636	eas	0.5383990000000007	57	134	0.95636
chr4-025003734-T-C	chr4	25003734	T	C	1721607	PASS	0.044272	amr	0.03205500000000002	9	134	0.044272
chr4-025003832-G-A	chr4	25003832	G	A	1849695	PASS	0.062955	nfe	0.03540600000000002	10	134	0.062955
chr4-025004076-G-A	chr4	25004076	G	A	4148	PASS	6.6336e-4	nfe	9e-6	1	134	6.6336e-4
chr4-025004372-C-T	chr4	25004372	C	T	1064714	PASS	0.14427	afr	0.05466500000000002	6	134	0.14427
chr4-025012569-G-A	chr4	25012569	G	A	2621070	PASS	6.2251e-4	nfe	2.09e-4	0	134	6.2251e-4
chr4-025012569-G-T	chr4	25012569	G	T	2621070	PASS	0.27332	sas	0.13489700000000002	12	134	0.27332
chr4-025017924-A-G	chr4	25017924	A	G	6128	PASS	9.602e-5	nfe	5.41e-4	1	134	5.41e-4
chr4-025024693-A-G	chr4	25024693	A	G	275183	PASS	0.10029	eas	0.027567	4	134	0.10029
chr4-025024789-G-C	chr4	25024789	G	C	451656	PASS	0.095915	eas	0.028655	4	134	0.095915
chr4-025026850-A-G	chr4	25026850	A	G	1878614	PASS	0.22019	afr	0.08353000000000002	10	134	0.22019
chr4-025026970-G-A	chr4	25026970	G	A	430312	PASS	0.036978	nfe	0.02121000000000002	5	134	0.036978
chr4-025027090-T-C	chr4	25027090	T	C	27526	PASS	0.0057372	sas	0.00174299999999999	1	134	0.0057372
chr4-025028408-G-A	chr4	25028408	G	A	5372	PASS	7.0625e-4	amr	2.09e-4	1	134	7.0625e-4
chr4-025028582-C-T	chr4	25028582	C	T	406369	PASS	0.025131	mid	0.01322599999999998	2	134	0.025131
chr4-025028583-G-A	chr4	25028583	G	A	45121	PASS	0.0040694	afr	0.00115599999999999	0	134	0.0040694
chr4-025028583-G-C	chr4	25028583	G	C	45121	PASS	6.115e-5	mid	1.47e-4	1	134	1.47e-4
chr4-025028690-G-C	chr4	25028690	G	C	4816169	PASS	0.51768	eas	0.28474099999999986	32	134	0.51768
chr4-025030398-G-*	chr4	25030398	G	*	26405	PASS	0	none	0	0	134	1e-6
chr4-025030398-G-A	chr4	25030398	G	A	26405	PASS	0.0023924	nfe	0.00147299999999999	1	134	0.0023924
chr4-025030453-A-T	chr4	25030453	A	T	42	PASS	1.998e-5	eas	8.9e-5	0	6	8.9e-5
chr4-025030513-C-T	chr4	25030513	C	T	6369898	PASS	0.23512	eas	0.199806	28	134	0.23512
chr4-025123476-G-*	chr4	25123476	G	*	247594	PASS	0	none	0	0	0	1e-6
chr4-025123476-G-A	chr4	25123476	G	A	247594	PASS	0.17977	sas	0.065873	0	0	0.17977
chr4-025123558-ATT-A	chr4	25123558	ATT	A	14554.97	PASS	0.030969	afr	0.002356	0	8	0.030969
chr4-025123976-T-G	chr4	25123976	T	G	555	PASS	0	none	0	1	134	1e-6
chr4-025124081-C-G	chr4	25124081	C	G	2397313	PASS	0.13833	afr	0.05787200000000001	7	134	0.13833
chr4-025125272-T-A	chr4	25125272	T	A	686	PASS	0	none	8.9e-5	0	2	8.9e-5
chr4-025125291-CT-C	chr4	25125291	CT	C	5593.97	PASS	0.0036062	sas	0.002381	0	2	0.0036062
chr4-025125291-CT-CTT	chr4	25125291	CT	CTT	5593.97	PASS	0	none	0.00105599999999999	0	2	0.00105599999999999
chr4-025125291-CT-CTTTTTTTTT	chr4	25125291	CT	CTTTTTTTTT	5593.97	PASS	0	none	9e-6	0	2	9e-6
chr4-025125356-G-A	chr4	25125356	G	A	428154	PASS	0.16408	sas	0.10185900000000002	7	56	0.16408
chr4-025125356-G-T	chr4	25125356	G	T	428154	PASS	0	none	2.2000000000000003e-5	0	56	2.2000000000000003e-5
chr4-025125366-C-*	chr4	25125366	C	*	4662978	PASS	0	none	9e-6	0	66	9e-6
chr4-025125366-C-T	chr4	25125366	C	T	4662978	PASS	0.99303	nfe	0.8839580000000002	66	66	0.99303
chr4-025125539-C-A	chr4	25125539	C	A	37590	PASS	0.029057	afr	0.002816	1	134	0.029057
chr4-025125600-G-A	chr4	25125600	G	A	11460	PASS	8.8e-4	sas	2.9400000000000004e-4	1	134	8.8e-4
chr4-025125687-T-C	chr4	25125687	T	C	1460976	PASS	0.12591	eas	0.04222400000000002	7	134	0.12591
chr4-025127252-A-G	chr4	25127252	A	G	114169	PASS	0.057477	eas	0.004826	1	134	0.057477
chr4-025144685-G-A	chr4	25144685	G	A	14426094	PASS	0.71064	amr	0.6286870000000004	87	134	0.71064
chr4-025154861-A-G	chr4	25154861	A	G	7187636	PASS	0.50071	nfe	0.4089479999999995	61	134	0.50071
chr4-025156333-A-C	chr4	25156333	A	C	1139194	PASS	0.12509	afr	0.10833400000000004	14	134	0.12509
chr4-025156707-CAAAAAAAAAAAAAAAAAA-*	chr4	25156707	CAAAAAAAAAAAAAAAAAA	*	2157276.97	PASS	0	none	9e-6	0	10	9e-6
chr4-025156707-CAAAAAAAAAAAAAAAAAA-C	chr4	25156707	CAAAAAAAAAAAAAAAAAA	C	2157276.97	PASS	1.0408e-4	nfe	9e-6	0	10	1.0408e-4
chr4-025156707-CAAAAAAAAAAAAAAAAAA-CA	chr4	25156707	CAAAAAAAAAAAAAAAAAA	CA	2157276.97	PASS	0	none	2.2000000000000003e-5	0	10	2.2000000000000003e-5
chr4-025156707-CAAAAAAAAAAAAAAAAAA-CAA	chr4	25156707	CAAAAAAAAAAAAAAAAAA	CAA	2157276.97	PASS	0	none	1.47e-4	0	10	1.47e-4
chr4-025156707-CAAAAAAAAAAAAAAAAAA-CAAA	chr4	25156707	CAAAAAAAAAAAAAAAAAA	CAAA	2157276.97	PASS	0	none	5.2999999999999994e-5	0	10	5.2999999999999994e-5
chr4-025156707-CAAAAAAAAAAAAAAAAAA-CAAAA	chr4	25156707	CAAAAAAAAAAAAAAAAAA	CAAAA	2157276.97	PASS	0	none	9e-6	0	10	9e-6
chr4-025156707-CAAAAAAAAAAAAAAAAAA-CAAAAA	chr4	25156707	CAAAAAAAAAAAAAAAAAA	CAAAAA	2157276.97	PASS	0	none	1.27e-4	0	10	1.27e-4
chr4-025156707-CAAAAAAAAAAAAAAAAAA-CAAAAAA	chr4	25156707	CAAAAAAAAAAAAAAAAAA	CAAAAAA	2157276.97	PASS	0	none	3.590000000000004e-4	0	10	3.590000000000004e-4
chr4-025156707-CAAAAAAAAAAAAAAAAAA-CAAAAAAA	chr4	25156707	CAAAAAAAAAAAAAAAAAA	CAAAAAAA	2157276.97	PASS	0	none	0.00156499999999999	0	10	0.00156499999999999
chr4-025156707-CAAAAAAAAAAAAAAAAAA-CAAAAAAAA	chr4	25156707	CAAAAAAAAAAAAAAAAAA	CAAAAAAAA	2157276.97	PASS	0	none	0.00794899999999998	0	10	0.00794899999999998
chr4-025156707-CAAAAAAAAAAAAAAAAAA-CAAAAAAAAA	chr4	25156707	CAAAAAAAAAAAAAAAAAA	CAAAAAAAAA	2157276.97	PASS	0	none	0.004963	0	10	0.004963
chr4-025156707-CAAAAAAAAAAAAAAAAAA-CAAAAAAAAAA	chr4	25156707	CAAAAAAAAAAAAAAAAAA	CAAAAAAAAAA	2157276.97	PASS	0	none	0.01255399999999999	0	10	0.01255399999999999
chr4-025156707-CAAAAAAAAAAAAAAAAAA-CAAAAAAAAAAA	chr4	25156707	CAAAAAAAAAAAAAAAAAA	CAAAAAAAAAAA	2157276.97	PASS	0	none	0.00407	0	10	0.00407
chr4-025156707-CAAAAAAAAAAAAAAAAAA-CAAAAAAAAAAAA	chr4	25156707	CAAAAAAAAAAAAAAAAAA	CAAAAAAAAAAAA	2157276.97	PASS	0	none	0.00586	0	10	0.00586
chr4-025156707-CAAAAAAAAAAAAAAAAAA-CAAAAAAAAAAAAA	chr4	25156707	CAAAAAAAAAAAAAAAAAA	CAAAAAAAAAAAAA	2157276.97	PASS	0	none	0.01622000000000001	0	10	0.01622000000000001
chr4-025156707-CAAAAAAAAAAAAAAAAAA-CAAAAAAAAAAAAAA	chr4	25156707	CAAAAAAAAAAAAAAAAAA	CAAAAAAAAAAAAAA	2157276.97	PASS	0	none	0.03961200000000001	0	10	0.03961200000000001
chr4-025156707-CAAAAAAAAAAAAAAAAAA-CAAAAAAAAAAAAAAA	chr4	25156707	CAAAAAAAAAAAAAAAAAA	CAAAAAAAAAAAAAAA	2157276.97	PASS	0	none	0.06906600000000002	0	10	0.06906600000000002
chr4-025156707-CAAAAAAAAAAAAAAAAAA-CAAAAAAAAAAAAAAAA	chr4	25156707	CAAAAAAAAAAAAAAAAAA	CAAAAAAAAAAAAAAAA	2157276.97	PASS	0	none	0.06735800000000002	0	10	0.06735800000000002
chr4-025156707-CAAAAAAAAAAAAAAAAAA-CAAAAAAAAAAAAAAAAA	chr4	25156707	CAAAAAAAAAAAAAAAAAA	CAAAAAAAAAAAAAAAAA	2157276.97	PASS	0	none	0.08169900000000001	0	10	0.08169900000000001
chr4-025156707-CAAAAAAAAAAAAAAAAAA-CAAAAAAAAAAAAAAAAAAA	chr4	25156707	CAAAAAAAAAAAAAAAAAA	CAAAAAAAAAAAAAAAAAAA	2157276.97	PASS	0	none	0.095872	0	10	0.095872
chr4-025156707-CAAAAAAAAAAAAAAAAAA-CAAAAAAAAAAAAAAAAAAAA	chr4	25156707	CAAAAAAAAAAAAAAAAAA	CAAAAAAAAAAAAAAAAAAAA	2157276.97	PASS	0	none	0.047081	0	10	0.047081
chr4-025156707-CAAAAAAAAAAAAAAAAAA-CAAAAAAAAAAAAAAAAAAAAA	chr4	25156707	CAAAAAAAAAAAAAAAAAA	CAAAAAAAAAAAAAAAAAAAAA	2157276.97	PASS	0	none	0.01184899999999999	0	10	0.01184899999999999
chr4-025156707-CAAAAAAAAAAAAAAAAAA-CAAAAAAAAAAAAAAAAAAAAAA	chr4	25156707	CAAAAAAAAAAAAAAAAAA	CAAAAAAAAAAAAAAAAAAAAAA	2157276.97	PASS	0	none	0.002581	0	10	0.002581
chr4-025156707-CAAAAAAAAAAAAAAAAAA-CAAAAAAAAAAAAAAAAAAAAAAA	chr4	25156707	CAAAAAAAAAAAAAAAAAA	CAAAAAAAAAAAAAAAAAAAAAAA	2157276.97	PASS	0	none	6.780000000000002e-4	0	10	6.780000000000002e-4
chr4-025156707-CAAAAAAAAAAAAAAAAAA-CAAAAAAAAAAAAAAAAAAAAAAAA	chr4	25156707	CAAAAAAAAAAAAAAAAAA	CAAAAAAAAAAAAAAAAAAAAAAAA	2157276.97	PASS	0	none	4.480000000000004e-4	0	10	4.480000000000004e-4
chr4-025156707-CAAAAAAAAAAAAAAAAAA-CAAAAAAAAAAAAAAAAAAAAAAAAA	chr4	25156707	CAAAAAAAAAAAAAAAAAA	CAAAAAAAAAAAAAAAAAAAAAAAAA	2157276.97	PASS	0	none	8.9e-5	0	10	8.9e-5
chr4-025156707-CAAAAAAAAAAAAAAAAAA-CAAAAAAAAAAAAAAAAAAAAAAAAAA	chr4	25156707	CAAAAAAAAAAAAAAAAAA	CAAAAAAAAAAAAAAAAAAAAAAAAAA	2157276.97	PASS	0	none	5.2999999999999994e-5	0	10	5.2999999999999994e-5
chr4-025156707-CAAAAAAAAAAAAAAAAAA-CAAAAAAAAAAAAAAAAAAAAAAAAAAA	chr4	25156707	CAAAAAAAAAAAAAAAAAA	CAAAAAAAAAAAAAAAAAAAAAAAAAAA	2157276.97	PASS	0	none	9e-6	0	10	9e-6
chr4-025156707-CAAAAAAAAAAAAAAAAAA-CAAAAAAAAAAAAAAAAAAAAAAAAAAAA	chr4	25156707	CAAAAAAAAAAAAAAAAAA	CAAAAAAAAAAAAAAAAAAAAAAAAAAAA	2157276.97	PASS	0	none	1.0699999999999996e-4	0	10	1.0699999999999996e-4
chr4-025156707-CAAAAAAAAAAAAAAAAAA-CAAAAAAAAAAAAAAAAAAAAAAAAAAAAA	chr4	25156707	CAAAAAAAAAAAAAAAAAA	CAAAAAAAAAAAAAAAAAAAAAAAAAAAAA	2157276.97	PASS	0	none	8.9e-5	0	10	8.9e-5
chr4-025156707-CAAAAAAAAAAAAAAAAAA-CAAAAAAAAAAAAAAAAAAAAAAAAAAAAAA	chr4	25156707	CAAAAAAAAAAAAAAAAAA	CAAAAAAAAAAAAAAAAAAAAAAAAAAAAAA	2157276.97	PASS	0	none	3.6999999999999985e-5	0	10	3.6999999999999985e-5
chr4-025156707-CAAAAAAAAAAAAAAAAAA-CAAAAAAAAAAAAAAAAAAAAAAAAAAAAAAA	chr4	25156707	CAAAAAAAAAAAAAAAAAA	CAAAAAAAAAAAAAAAAAAAAAAAAAAAAAAA	2157276.97	PASS	0	none	2.2000000000000003e-5	0	10	2.2000000000000003e-5
chr4-025156707-CAAAAAAAAAAAAAAAAAA-CAAAAAAAAAAAAAAAAAAAAAAAAAAAAAAAA	chr4	25156707	CAAAAAAAAAAAAAAAAAA	CAAAAAAAAAAAAAAAAAAAAAAAAAAAAAAAA	2157276.97	PASS	0	none	9e-6	0	10	9e-6
chr4-025156707-CAAAAAAAAAAAAAAAAAA-CAAAAAAAAAAAAAAAAAAAAAAAAAAAAAAAAAA	chr4	25156707	CAAAAAAAAAAAAAAAAAA	CAAAAAAAAAAAAAAAAAAAAAAAAAAAAAAAAAA	2157276.97	PASS	0	none	0	0	10	1e-6
chr4-025156707-CAAAAAAAAAAAAAAAAAA-CAAAAAAAAAAAAAAAAAAAAAAAAAAAAAAAAAAAA	chr4	25156707	CAAAAAAAAAAAAAAAAAA	CAAAAAAAAAAAAAAAAAAAAAAAAAAAAAAAAAAAA	2157276.97	PASS	0	none	0	0	10	1e-6
chr4-025156707-CAAAAAAAAAAAAAAAAAA-CAAAAAAAAAAAAAAAAAAAAAAAAAAAAAAAAAAAAAAAAAAAAAAAAAAAAA	chr4	25156707	CAAAAAAAAAAAAAAAAAA	CAAAAAAAAAAAAAAAAAAAAAAAAAAAAAAAAAAAAAAAAAAAAAAAAAAAAA	2157276.97	PASS	0	none	0	0	10	1e-6
chr4-025156712-A-*	chr4	25156712	A	*	372	VQSRTrancheSNP99.80to99.90	0	none	0.05929100000000002	0	52	0.05929100000000002
chr4-025156712-A-G	chr4	25156712	A	G	372	VQSRTrancheSNP99.80to99.90	0	none	3.590000000000004e-4	0	52	3.590000000000004e-4
chr4-025156713-A-*	chr4	25156713	A	*	400	PASS	0	none	0.04110700000000001	0	64	0.04110700000000001
chr4-025156713-A-G	chr4	25156713	A	G	400	PASS	0	none	2.5100000000000014e-4	0	64	2.5100000000000014e-4
chr4-025156714-A-*	chr4	25156714	A	*	1413	PASS	0	none	0.03399500000000002	0	76	0.03399500000000002
chr4-025156714-A-G	chr4	25156714	A	G	1413	PASS	0	none	4.950000000000003e-4	0	76	4.950000000000003e-4
chr4-025156715-A-*	chr4	25156715	A	*	854	PASS	0	none	0.02975400000000001	0	80	0.02975400000000001
chr4-025156715-A-G	chr4	25156715	A	G	854	PASS	0	none	3.3800000000000046e-4	0	80	3.3800000000000046e-4
chr4-025156739-GT-*	chr4	25156739	GT	*	9792	VQSRTrancheINDEL99.90to99.95	0	none	0.003261	0	20	0.003261
chr4-025156739-GT-AT	chr4	25156739	GT	AT	9792	VQSRTrancheINDEL99.90to99.95	0	none	0.00134599999999999	0	20	0.00134599999999999
chr4-025156739-GT-G	chr4	25156739	GT	G	9792	VQSRTrancheINDEL99.90to99.95	0	none	0	0	20	1e-6
chr4-025156739-GT-TT	chr4	25156739	GT	TT	9792	VQSRTrancheINDEL99.90to99.95	0	none	0.00599	2	20	0.00599
chr4-025156741-C-*	chr4	25156741	C	*	11969	VQSRTrancheINDEL99.90to99.95	0	none	0.003135	0	22	0.003135
chr4-025156741-C-A	chr4	25156741	C	A	11969	VQSRTrancheINDEL99.90to99.95	0.0076806	eas	0.006274	0	22	0.0076806
chr4-025156741-C-CTT	chr4	25156741	C	CTT	11969	VQSRTrancheINDEL99.90to99.95	0	none	0	0	22	1e-6
chr4-025156741-C-G	chr4	25156741	C	G	11969	VQSRTrancheINDEL99.90to99.95	1.433e-4	eas	3.590000000000004e-4	0	22	3.590000000000004e-4
chr4-025156741-C-T	chr4	25156741	C	T	11969	VQSRTrancheINDEL99.90to99.95	0.008712	amr	0.00154199999999999	0	22	0.008712
chr4-025156746-C-*	chr4	25156746	C	*	6957	VQSRTrancheSNP99.90to99.95	0	none	0.002607	0	24	0.002607
chr4-025156746-C-A	chr4	25156746	C	A	6957	VQSRTrancheSNP99.90to99.95	0.005856	eas	0.004939	1	24	0.005856
chr4-025156746-C-T	chr4	25156746	C	T	6957	VQSRTrancheSNP99.90to99.95	1.3122e-4	nfe	7.020000000000006e-4	0	24	7.020000000000006e-4
chr4-025156756-T-A	chr4	25156756	T	A	756	PASS	4.3198e-4	eas	8.190000000000003e-4	1	26	8.190000000000003e-4
chr4-025156756-T-C	chr4	25156756	T	C	756	PASS	0	none	1.27e-4	0	26	1.27e-4
chr4-025156802-GGTGT-G	chr4	25156802	GGTGT	G	48651	ExcessHet	7.9e-7	nfe	3.6999999999999985e-5	0	128	3.6999999999999985e-5
chr4-025156802-GGTGT-GGT	chr4	25156802	GGTGT	GGT	48651	ExcessHet	0	none	0.02565300000000001	4	128	0.02565300000000001
chr4-025156802-GGTGT-GGTGTGT	chr4	25156802	GGTGT	GGTGTGT	48651	ExcessHet	0	none	0.00184199999999999	0	128	0.00184199999999999
chr4-025156802-GGTGT-TGTGT	chr4	25156802	GGTGT	TGTGT	48651	ExcessHet	0	none	0	0	128	1e-6
chr4-025156804-T-*	chr4	25156804	T	*	3050	PASS	0	none	0.025713	4	62	0.025713
chr4-025156804-T-C	chr4	25156804	T	C	3050	PASS	0	none	9e-6	0	62	9e-6
chr4-025156804-T-G	chr4	25156804	T	G	3050	PASS	1.0412e-4	mid	1.0799999999999996e-4	0	62	1.0799999999999996e-4
chr4-025158868-A-C	chr4	25158868	A	C	344799	PASS	0.038932	sas	0.01896400000000002	4	134	0.038932
chr4-025159110-TAAAA-*	chr4	25159110	TAAAA	*	3712620	ExcessHet	0	none	2.09e-4	0	134	2.09e-4
chr4-025159110-TAAAA-AAAAA	chr4	25159110	TAAAA	AAAAA	3712620	ExcessHet	0	none	3.6000000000000035e-4	0	134	3.6000000000000035e-4
chr4-025159110-TAAAA-GAAAA	chr4	25159110	TAAAA	GAAAA	3712620	ExcessHet	0	none	0	0	134	1e-6
chr4-025159110-TAAAA-T	chr4	25159110	TAAAA	T	3712620	ExcessHet	0	none	9e-6	0	134	9e-6
chr4-025159110-TAAAA-TA	chr4	25159110	TAAAA	TA	3712620	ExcessHet	0	none	2.2000000000000003e-5	0	134	2.2000000000000003e-5
chr4-025159110-TAAAA-TAA	chr4	25159110	TAAAA	TAA	3712620	ExcessHet	0	none	0.001991	0	134	0.001991
chr4-025159110-TAAAA-TAAA	chr4	25159110	TAAAA	TAAA	3712620	ExcessHet	0	none	0.05768500000000001	8	134	0.05768500000000001
chr4-025159110-TAAAA-TAAAAA	chr4	25159110	TAAAA	TAAAAA	3712620	ExcessHet	0	none	0.38580799999999976	57	134	0.38580799999999976
chr4-025159110-TAAAA-TAAAAAA	chr4	25159110	TAAAA	TAAAAAA	3712620	ExcessHet	0	none	0.05137800000000001	6	134	0.05137800000000001
chr4-025159110-TAAAA-TAAAAAAA	chr4	25159110	TAAAA	TAAAAAAA	3712620	ExcessHet	0	none	0.004059	0	134	0.004059
chr4-025159110-TAAAA-TAAAAAAAA	chr4	25159110	TAAAA	TAAAAAAAA	3712620	ExcessHet	0	none	3.820000000000003e-4	0	134	3.820000000000003e-4
chr4-025159110-TAAAA-TAAAAAAAAA	chr4	25159110	TAAAA	TAAAAAAAAA	3712620	ExcessHet	0	none	9e-6	0	134	9e-6
chr4-025159110-TAAAA-TAAAAAAAAAA	chr4	25159110	TAAAA	TAAAAAAAAAA	3712620	ExcessHet	0	none	2.2000000000000003e-5	0	134	2.2000000000000003e-5
chr4-025159110-TAAAA-TAAAAAAAAAAA	chr4	25159110	TAAAA	TAAAAAAAAAAA	3712620	ExcessHet	0	none	0	0	134	1e-6
chr4-025159110-TAAAA-TAAAAAAAAAAAAAAAAAAA	chr4	25159110	TAAAA	TAAAAAAAAAAAAAAAAAAA	3712620	ExcessHet	0	none	0	0	134	1e-6
chr4-025159110-TAAAA-TCAAAAAAAAAA	chr4	25159110	TAAAA	TCAAAAAAAAAA	3712620	ExcessHet	0	none	0	0	134	1e-6
chr4-025159474-C-T	chr4	25159474	C	T	1988	PASS	4.5576e-4	nfe	1.47e-4	0	8	4.5576e-4
chr4-025159648-T-C	chr4	25159648	T	C	68	PASS	0	none	3.6999999999999985e-5	0	0	3.6999999999999985e-5
chr4-025159648-T-G	chr4	25159648	T	G	68	PASS	0	none	0	0	0	1e-6
chr4-025159895-T-G	chr4	25159895	T	G	41	PASS	0	none	9e-6	0	20	9e-6
chr4-025160531-G-A	chr4	25160531	G	A	1617	PASS	3.116e-5	nfe	2.2000000000000003e-5	1	134	3.116e-5
chr4-025160555-G-A	chr4	25160555	G	A	253	PASS	3.51e-6	nfe	0	1	134	3.51e-6
chr4-025160634-A-C	chr4	25160634	A	C	708152	PASS	0.19377	sas	0.10687	18	120	0.19377
chr4-025160634-A-T	chr4	25160634	A	T	708152	PASS	0	none	9e-6	0	120	9e-6
chr4-025160758-G-T	chr4	25160758	G	T	275904	PASS	0.097634	afr	0.06735700000000001	3	24	0.097634
chr4-025198962-T-C	chr4	25198962	T	C	70113	PASS	0.54319	nfe	0.05414600000000002	0	0	0.54319
chr4-025234003-G-A	chr4	25234003	G	A	201	VQSRTrancheSNP99.80to99.90	3.524e-5	eas	1.88e-4	0	96	1.88e-4
chr4-025234124-C-G	chr4	25234124	C	G	11122	PASS	1.381e-5	nfe	1.27e-4	0	134	1.27e-4
chr4-025234124-C-T	chr4	25234124	C	T	11122	PASS	0.0020069	afr	1.47e-4	1	134	0.0020069
chr4-025234179-G-A	chr4	25234179	G	A	1162972	PASS	0.129	eas	0.06287500000000001	9	134	0.129
chr4-025234179-G-C	chr4	25234179	G	C	1162972	PASS	6.079e-5	nfe	2.2000000000000003e-5	0	134	6.079e-5
chr4-025234253-A-C	chr4	25234253	A	C	756487	PASS	0.10933	eas	0.035113	8	134	0.10933
chr4-025234395-T-C	chr4	25234395	T	C	15038556	PASS	0.74036	nfe	0.6638170000000003	96	132	0.74036
chr4-025234395-T-G	chr4	25234395	T	G	15038556	PASS	1.296e-5	afr	5.2999999999999994e-5	0	132	5.2999999999999994e-5
chr4-025234468-C-A	chr4	25234468	C	A	31	VQSRTrancheINDEL97.00to99.00	0	none	0	0	110	1e-6
chr4-025234468-C-CGGGGG	chr4	25234468	C	CGGGGG	31	VQSRTrancheINDEL97.00to99.00	0	none	0	0	110	1e-6
chr4-025234472-C-G	chr4	25234472	C	G	49	PASS	0	none	2.2000000000000003e-5	0	112	2.2000000000000003e-5
chr4-025234472-C-T	chr4	25234472	C	T	49	PASS	1.569e-5	afr	0	0	112	1.569e-5
chr4-025234479-C-T	chr4	25234479	C	T	825294	PASS	0.1041	nfe	0.05708000000000002	9	106	0.1041
chr4-025252172-T-G	chr4	25252172	T	G	519	VQSRTrancheSNP99.80to99.90	3.519e-5	afr	6.100000000000004e-4	1	112	6.100000000000004e-4
chr4-025252174-A-G	chr4	25252174	A	G	1228	PASS	0	none	3.6999999999999985e-5	0	46	3.6999999999999985e-5
chr4-025252174-A-T	chr4	25252174	A	T	1228	PASS	4.284e-4	nfe	0.00132299999999999	3	46	0.00132299999999999
chr4-025252177-C-G	chr4	25252177	C	G	2074	VQSRTrancheSNP99.90to99.95	9.425e-4	sas	0.001986	1	56	0.001986
chr4-025252177-C-T	chr4	25252177	C	T	2074	VQSRTrancheSNP99.90to99.95	0	none	0	0	56	1e-6
chr4-025252187-A-*	chr4	25252187	A	*	142119	ExcessHet	0	none	0	0	26	1e-6
chr4-025252187-A-C	chr4	25252187	A	C	142119	ExcessHet	0	none	9e-6	0	26	9e-6
chr4-025252187-A-G	chr4	25252187	A	G	142119	ExcessHet	0.21024	sas	0.07537300000000001	1	26	0.21024
chr4-025252187-A-T	chr4	25252187	A	T	142119	ExcessHet	0	none	0	0	26	1e-6
chr4-025252373-C-T	chr4	25252373	C	T	23369432	PASS	0.84069	nfe	0.826048	112	134	0.84069
chr4-025254975-G-A	chr4	25254975	G	A	570422	PASS	0.068089	afr	0.027142	7	134	0.068089
chr4-025259045-CT-C	chr4	25259045	CT	C	77507	PASS	0	none	0	0	134	1e-6
chr4-025259045-CT-TT	chr4	25259045	CT	TT	77507	PASS	0	none	0.005236	2	134	0.005236
chr4-025260610-TTATATATATATATATATA-*	chr4	25260610	TTATATATATATATATATA	*	463815	PASS	0	none	3.6999999999999985e-5	0	46	3.6999999999999985e-5
chr4-025260610-TTATATATATATATATATA-ATATATATATATATATATA	chr4	25260610	TTATATATATATATATATA	ATATATATATATATATATA	463815	PASS	0	none	9e-6	0	46	9e-6
chr4-025260610-TTATATATATATATATATA-CTATATATATATATATATA	chr4	25260610	TTATATATATATATATATA	CTATATATATATATATATA	463815	PASS	0	none	0	0	46	1e-6
chr4-025260610-TTATATATATATATATATA-T	chr4	25260610	TTATATATATATATATATA	T	463815	PASS	6.4998e-4	afr	6.999999999999998e-5	0	46	6.4998e-4
chr4-025260610-TTATATATATATATATATA-TATATATATATATATATATA	chr4	25260610	TTATATATATATATATATA	TATATATATATATATATATA	463815	PASS	0	none	9e-6	0	46	9e-6
chr4-025260610-TTATATATATATATATATA-TTA	chr4	25260610	TTATATATATATATATATA	TTA	463815	PASS	0	none	0.006406	0	46	0.006406
chr4-025260610-TTATATATATATATATATA-TTATA	chr4	25260610	TTATATATATATATATATA	TTATA	463815	PASS	0	none	0.013796	1	46	0.013796
chr4-025260610-TTATATATATATATATATA-TTATATA	chr4	25260610	TTATATATATATATATATA	TTATATA	463815	PASS	0	none	0.02239900000000002	1	46	0.02239900000000002
chr4-025260610-TTATATATATATATATATA-TTATATATA	chr4	25260610	TTATATATATATATATATA	TTATATATA	463815	PASS	0	none	0.05754700000000001	1	46	0.05754700000000001
chr4-025260610-TTATATATATATATATATA-TTATATATATA	chr4	25260610	TTATATATATATATATATA	TTATATATATA	463815	PASS	0	none	0.00813799999999999	0	46	0.00813799999999999
chr4-025260610-TTATATATATATATATATA-TTATATATATATA	chr4	25260610	TTATATATATATATATATA	TTATATATATATA	463815	PASS	0	none	0.01248799999999999	2	46	0.01248799999999999
chr4-025260610-TTATATATATATATATATA-TTATATATATATATA	chr4	25260610	TTATATATATATATATATA	TTATATATATATATA	463815	PASS	0	none	0.02155500000000001	0	46	0.02155500000000001
chr4-025260610-TTATATATATATATATATA-TTATATATATATATATA	chr4	25260610	TTATATATATATATATATA	TTATATATATATATATA	463815	PASS	0	none	0.01392699999999998	0	46	0.01392699999999998
chr4-025260610-TTATATATATATATATATA-TTATATATATATATATATATA	chr4	25260610	TTATATATATATATATATA	TTATATATATATATATATATA	463815	PASS	0	none	0.00956599999999999	0	46	0.00956599999999999
chr4-025260610-TTATATATATATATATATA-TTATATATATATATATATATATA	chr4	25260610	TTATATATATATATATATA	TTATATATATATATATATATATA	463815	PASS	0	none	0.00344	0	46	0.00344
chr4-025260610-TTATATATATATATATATA-TTATATATATATATATATATATATA	chr4	25260610	TTATATATATATATATATA	TTATATATATATATATATATATATA	463815	PASS	0	none	5.630000000000005e-4	0	46	5.630000000000005e-4
chr4-025260610-TTATATATATATATATATA-TTATATATATATATATATATATATATA	chr4	25260610	TTATATATATATATATATA	TTATATATATATATATATATATATATA	463815	PASS	0	none	1.27e-4	0	46	1.27e-4
chr4-025260610-TTATATATATATATATATA-TTATATATATATATATATATATATATATATA	chr4	25260610	TTATATATATATATATATA	TTATATATATATATATATATATATATATATA	463815	PASS	0	none	0	0	46	1e-6
chr4-025260611-TA-*	chr4	25260611	TA	*	1370.97	PASS	0	none	0.15986	6	50	0.15986
chr4-025260611-TA-T	chr4	25260611	TA	T	1370.97	PASS	4.2752e-4	sas	2.720000000000003e-4	0	50	4.2752e-4
chr4-025260612-A-*	chr4	25260612	A	*	1682	PASS	0	none	0.16023600000000002	6	50	0.16023600000000002
chr4-025260612-A-T	chr4	25260612	A	T	1682	PASS	0.0010189	sas	3.3700000000000044e-4	0	50	0.0010189
chr4-025260613-TATATATATATA-*	chr4	25260613	TATATATATATA	*	1285.97	PASS	0	none	0.14684000000000005	6	52	0.14684000000000005
chr4-025260613-TATATATATATA-T	chr4	25260613	TATATATATATA	T	1285.97	PASS	0	none	3.6999999999999985e-5	0	52	3.6999999999999985e-5
chr4-025260613-TATATATATATA-TTA	chr4	25260613	TATATATATATA	TTA	1285.97	PASS	0	none	2.2000000000000003e-5	0	52	2.2000000000000003e-5
chr4-025260613-TATATATATATA-TTATATATA	chr4	25260613	TATATATATATA	TTATATATA	1285.97	PASS	0	none	9e-6	0	52	9e-6
chr4-025260613-TATATATATATA-TTATATATATA	chr4	25260613	TATATATATATA	TTATATATATA	1285.97	PASS	0	none	1.0799999999999996e-4	0	52	1.0799999999999996e-4
chr4-025260614-A-*	chr4	25260614	A	*	34	PASS	0	none	0.147216	6	52	0.147216
chr4-025260614-A-T	chr4	25260614	A	T	34	PASS	0	none	3.6999999999999985e-5	0	52	3.6999999999999985e-5
chr4-025260621-TATATATATATATATATATATACAC-*	chr4	25260621	TATATATATATATATATATATACAC	*	47.97	VQSRTrancheINDEL95.00to96.00	0	none	0.04680100000000001	3	62	0.04680100000000001
chr4-025260621-TATATATATATATATATATATACAC-T	chr4	25260621	TATATATATATATATATATATACAC	T	47.97	VQSRTrancheINDEL95.00to96.00	0	none	9e-6	0	62	9e-6
chr4-025260621-TATATATATATATATATATATACAC-TAC	chr4	25260621	TATATATATATATATATATATACAC	TAC	47.97	VQSRTrancheINDEL95.00to96.00	0	none	0	0	62	1e-6
chr4-025260622-A-*	chr4	25260622	A	*	63	PASS	0	none	0.04685400000000001	3	62	0.04685400000000001
chr4-025260622-A-G	chr4	25260622	A	G	63	PASS	0	none	2.2000000000000003e-5	0	62	2.2000000000000003e-5
chr4-025260623-TATATATATATATATATATACACA-*	chr4	25260623	TATATATATATATATATATACACA	*	1288.97	VQSRTrancheINDEL95.00to96.00	0	none	0.02245900000000002	3	58	0.02245900000000002
chr4-025260623-TATATATATATATATATATACACA-T	chr4	25260623	TATATATATATATATATATACACA	T	1288.97	VQSRTrancheINDEL95.00to96.00	0	none	0	0	58	1e-6
chr4-025260623-TATATATATATATATATATACACA-TA	chr4	25260623	TATATATATATATATATATACACA	TA	1288.97	VQSRTrancheINDEL95.00to96.00	0	none	6.999999999999998e-5	0	58	6.999999999999998e-5
chr4-025260623-TATATATATATATATATATACACA-TACA	chr4	25260623	TATATATATATATATATATACACA	TACA	1288.97	VQSRTrancheINDEL95.00to96.00	0	none	3.8200000000000034e-4	0	58	3.8200000000000034e-4
chr4-025260625-TATATATATATATATATACACACAC-*	chr4	25260625	TATATATATATATATATACACACAC	*	34959.97	VQSRTrancheINDEL95.00to96.00	0	none	0.00785599999999998	0	62	0.00785599999999998
chr4-025260625-TATATATATATATATATACACACAC-T	chr4	25260625	TATATATATATATATATACACACAC	T	34959.97	VQSRTrancheINDEL95.00to96.00	0	none	0	0	62	1e-6
chr4-025260625-TATATATATATATATATACACACAC-TAC	chr4	25260625	TATATATATATATATATACACACAC	TAC	34959.97	VQSRTrancheINDEL95.00to96.00	0	none	8.9e-5	0	62	8.9e-5
chr4-025260625-TATATATATATATATATACACACAC-TACAC	chr4	25260625	TATATATATATATATATACACACAC	TACAC	34959.97	VQSRTrancheINDEL95.00to96.00	0	none	0.00120199999999999	0	62	0.00120199999999999
chr4-025260625-TATATATATATATATATACACACAC-TACACAC	chr4	25260625	TATATATATATATATATACACACAC	TACACAC	34959.97	VQSRTrancheINDEL95.00to96.00	0	none	0.01063899999999998	5	62	0.01063899999999998
chr4-025260627-TATATATATATATATACACACACACAC-*	chr4	25260627	TATATATATATATATACACACACACAC	*	298785	VQSRTrancheINDEL97.00to99.00	0	none	0.006233	4	54	0.006233
chr4-025260627-TATATATATATATATACACACACACAC-CATATATATATATATACACACACACAC	chr4	25260627	TATATATATATATATACACACACACAC	CATATATATATATATACACACACACAC	298785	VQSRTrancheINDEL97.00to99.00	0	none	9e-6	0	54	9e-6
chr4-025260627-TATATATATATATATACACACACACAC-T	chr4	25260627	TATATATATATATATACACACACACAC	T	298785	VQSRTrancheINDEL97.00to99.00	0	none	2.2000000000000003e-5	0	54	2.2000000000000003e-5
chr4-025260627-TATATATATATATATACACACACACAC-TACACAC	chr4	25260627	TATATATATATATATACACACACACAC	TACACAC	298785	VQSRTrancheINDEL97.00to99.00	0	none	2.5100000000000014e-4	0	54	2.5100000000000014e-4
chr4-025260627-TATATATATATATATACACACACACAC-TACACACAC	chr4	25260627	TATATATATATATATACACACACACAC	TACACACAC	298785	VQSRTrancheINDEL97.00to99.00	0	none	0.00523	0	54	0.00523
chr4-025260627-TATATATATATATATACACACACACAC-TACACACACAC	chr4	25260627	TATATATATATATATACACACACACAC	TACACACACAC	298785	VQSRTrancheINDEL97.00to99.00	0	none	0.07039000000000001	7	54	0.07039000000000001
chr4-025260629-TATATATATATATACACACACACACACACACACAC-*	chr4	25260629	TATATATATATATACACACACACACACACACACAC	*	188880	VQSRTrancheINDEL96.00to97.00	0	none	0.071302	4	50	0.071302
chr4-025260629-TATATATATATATACACACACACACACACACACAC-CATATATATATATACACACACACACACACACACAC	chr4	25260629	TATATATATATATACACACACACACACACACACAC	CATATATATATATACACACACACACACACACACAC	188880	VQSRTrancheINDEL96.00to97.00	0	none	9e-6	0	50	9e-6
chr4-025260629-TATATATATATATACACACACACACACACACACAC-T	chr4	25260629	TATATATATATATACACACACACACACACACACAC	T	188880	VQSRTrancheINDEL96.00to97.00	0	none	0	0	50	1e-6
chr4-025260629-TATATATATATATACACACACACACACACACACAC-TACACACACACACAC	chr4	25260629	TATATATATATATACACACACACACACACACACAC	TACACACACACACAC	188880	VQSRTrancheINDEL96.00to97.00	0	none	0	0	50	1e-6
chr4-025260629-TATATATATATATACACACACACACACACACACAC-TACACACACACACACAC	chr4	25260629	TATATATATATATACACACACACACACACACACAC	TACACACACACACACAC	188880	VQSRTrancheINDEL96.00to97.00	0	none	7.099999999999998e-5	0	50	7.099999999999998e-5
chr4-025260629-TATATATATATATACACACACACACACACACACAC-TACACACACACACACACAC	chr4	25260629	TATATATATATATACACACACACACACACACACAC	TACACACACACACACACAC	188880	VQSRTrancheINDEL96.00to97.00	0	none	0.004973	0	50	0.004973
chr4-025260629-TATATATATATATACACACACACACACACACACAC-TACACACACACACACACACAC	chr4	25260629	TATATATATATATACACACACACACACACACACAC	TACACACACACACACACACAC	188880	VQSRTrancheINDEL96.00to97.00	0	none	0.06341400000000001	4	50	0.06341400000000001
chr4-025260631-TATATATATATACACACAC-*	chr4	25260631	TATATATATATACACACAC	*	917850	VQSRTrancheINDEL97.00to99.00	0	none	0.119752	6	44	0.119752
chr4-025260631-TATATATATATACACACAC-CATATATATATACACACAC	chr4	25260631	TATATATATATACACACAC	CATATATATATACACACAC	917850	VQSRTrancheINDEL97.00to99.00	0	none	2.2000000000000003e-5	0	44	2.2000000000000003e-5
chr4-025260631-TATATATATATACACACAC-T	chr4	25260631	TATATATATATACACACAC	T	917850	VQSRTrancheINDEL97.00to99.00	0	none	0	0	44	1e-6
chr4-025260631-TATATATATATACACACAC-TAC	chr4	25260631	TATATATATATACACACAC	TAC	917850	VQSRTrancheINDEL97.00to99.00	0	none	4.600000000000005e-4	0	44	4.600000000000005e-4
chr4-025260631-TATATATATATACACACAC-TACAC	chr4	25260631	TATATATATATACACACAC	TACAC	917850	VQSRTrancheINDEL97.00to99.00	0	none	0.02109900000000001	1	44	0.02109900000000001
chr4-025260631-TATATATATATACACACAC-TACACAC	chr4	25260631	TATATATATATACACACAC	TACACAC	917850	VQSRTrancheINDEL97.00to99.00	0	none	0.225673	10	44	0.225673
chr4-025260633-TATATATATACACAC-*	chr4	25260633	TATATATATACACAC	*	115573	VQSRTrancheINDEL96.00to97.00	0	none	0.2978229999999992	10	42	0.2978229999999992
chr4-025260633-TATATATATACACAC-CATATATATACACAC	chr4	25260633	TATATATATACACAC	CATATATATACACAC	115573	VQSRTrancheINDEL96.00to97.00	0	none	3.100000000000004e-4	0	42	3.100000000000004e-4
chr4-025260633-TATATATATACACAC-T	chr4	25260633	TATATATATACACAC	T	115573	VQSRTrancheINDEL96.00to97.00	3.4719e-4	nfe	5.9999999999999995e-5	0	42	3.4719e-4
chr4-025260633-TATATATATACACAC-TAC	chr4	25260633	TATATATATACACAC	TAC	115573	VQSRTrancheINDEL96.00to97.00	0	none	0.00792099999999999	1	42	0.00792099999999999
chr4-025260633-TATATATATACACAC-TACAC	chr4	25260633	TATATATATACACAC	TACAC	115573	VQSRTrancheINDEL96.00to97.00	0	none	0.01069899999999998	0	42	0.01069899999999998
chr4-025260633-TATATATATACACAC-TACACATATATATACACAC	chr4	25260633	TATATATATACACAC	TACACATATATATACACAC	115573	VQSRTrancheINDEL96.00to97.00	0	none	0	0	42	1e-6
chr4-025260633-TATATATATACACAC-TACATATATATACACAC	chr4	25260633	TATATATATACACAC	TACATATATATACACAC	115573	VQSRTrancheINDEL96.00to97.00	0	none	1.1e-5	0	42	1.1e-5
chr4-025260634-ATATATATACAC-*	chr4	25260634	ATATATATACAC	*	179.97	VQSRTrancheINDEL97.00to99.00	0	none	0.3533989999999997	16	38	0.3533989999999997
chr4-025260634-ATATATATACAC-A	chr4	25260634	ATATATATACAC	A	179.97	VQSRTrancheINDEL97.00to99.00	0	none	3.8200000000000034e-4	0	38	3.8200000000000034e-4
chr4-025260635-TATATATACACACACAC-*	chr4	25260635	TATATATACACACACAC	*	61223	VQSRTrancheINDEL96.00to97.00	0	none	0.300608	9	40	0.300608
chr4-025260635-TATATATACACACACAC-CATATATACACACACAC	chr4	25260635	TATATATACACACACAC	CATATATACACACACAC	61223	VQSRTrancheINDEL96.00to97.00	0	none	0.002091	0	40	0.002091
chr4-025260635-TATATATACACACACAC-T	chr4	25260635	TATATATACACACACAC	T	61223	VQSRTrancheINDEL96.00to97.00	5.2481e-4	afr	1.1e-5	0	40	5.2481e-4
chr4-025260635-TATATATACACACACAC-TACAC	chr4	25260635	TATATATACACACACAC	TACAC	61223	VQSRTrancheINDEL96.00to97.00	0	none	6.199999999999999e-5	0	40	6.199999999999999e-5
chr4-025260635-TATATATACACACACAC-TACACAC	chr4	25260635	TATATATACACACACAC	TACACAC	61223	VQSRTrancheINDEL96.00to97.00	0	none	0.00536	0	40	0.00536
chr4-025260635-TATATATACACACACAC-TACACACAC	chr4	25260635	TATATATACACACACAC	TACACACAC	61223	VQSRTrancheINDEL96.00to97.00	0	none	0.002033	0	40	0.002033
chr4-025260635-TATATATACACACACAC-TACACACATATATACACACACAC	chr4	25260635	TATATATACACACACAC	TACACACATATATACACACACAC	61223	VQSRTrancheINDEL96.00to97.00	0	none	0	0	40	1e-6
chr4-025260635-TATATATACACACACAC-TACACATATATACACACACAC	chr4	25260635	TATATATACACACACAC	TACACATATATACACACACAC	61223	VQSRTrancheINDEL96.00to97.00	0	none	0	0	40	1e-6
chr4-025260635-TATATATACACACACAC-TACATATATACACACACAC	chr4	25260635	TATATATACACACACAC	TACATATATACACACACAC	61223	VQSRTrancheINDEL96.00to97.00	0	none	0.002612	0	40	0.002612
chr4-025260637-TATATACACAC-*	chr4	25260637	TATATACACAC	*	52384	VQSRTrancheINDEL95.00to96.00	0	none	0.30396199999999973	8	40	0.30396199999999973
chr4-025260637-TATATACACAC-CATATACACAC	chr4	25260637	TATATACACAC	CATATACACAC	52384	VQSRTrancheINDEL95.00to96.00	0	none	0.006971	1	40	0.006971
chr4-025260637-TATATACACAC-T	chr4	25260637	TATATACACAC	T	52384	VQSRTrancheINDEL95.00to96.00	0	none	6.3e-5	0	40	6.3e-5
chr4-025260637-TATATACACAC-TAC	chr4	25260637	TATATACACAC	TAC	52384	VQSRTrancheINDEL95.00to96.00	0	none	0.001274	0	40	0.001274
chr4-025260637-TATATACACAC-TACAC	chr4	25260637	TATATACACAC	TACAC	52384	VQSRTrancheINDEL95.00to96.00	0	none	0.00190399999999999	0	40	0.00190399999999999
chr4-025260637-TATATACACAC-TACACACATATACACAC	chr4	25260637	TATATACACAC	TACACACATATACACAC	52384	VQSRTrancheINDEL95.00to96.00	0	none	0	0	40	1e-6
chr4-025260637-TATATACACAC-TACACATATACACAC	chr4	25260637	TATATACACAC	TACACATATACACAC	52384	VQSRTrancheINDEL95.00to96.00	0	none	2.700000000000006e-4	0	40	2.700000000000006e-4
chr4-025260637-TATATACACAC-TACATATACACAC	chr4	25260637	TATATACACAC	TACATATACACAC	52384	VQSRTrancheINDEL95.00to96.00	0	none	8.820000000000005e-4	0	40	8.820000000000005e-4
chr4-025260639-TATACACAC-*	chr4	25260639	TATACACAC	*	124387	VQSRTrancheINDEL95.00to96.00	0	none	0.3056399999999998	9	38	0.3056399999999998
chr4-025260639-TATACACAC-CATACACAC	chr4	25260639	TATACACAC	CATACACAC	124387	VQSRTrancheINDEL95.00to96.00	0	none	0.025246	3	38	0.025246
chr4-025260639-TATACACAC-T	chr4	25260639	TATACACAC	T	124387	VQSRTrancheINDEL95.00to96.00	9.3926e-4	afr	1.2699999999999997e-4	0	38	9.3926e-4
chr4-025260639-TATACACAC-TAC	chr4	25260639	TATACACAC	TAC	124387	VQSRTrancheINDEL95.00to96.00	0	none	0.00150599999999999	0	38	0.00150599999999999
chr4-025260639-TATACACAC-TACAC	chr4	25260639	TATACACAC	TACAC	124387	VQSRTrancheINDEL95.00to96.00	0	none	6.38e-4	0	38	6.38e-4
chr4-025260639-TATACACAC-TACACATACACAC	chr4	25260639	TATACACAC	TACACATACACAC	124387	VQSRTrancheINDEL95.00to96.00	0	none	1.2699999999999997e-4	0	38	1.2699999999999997e-4
chr4-025260639-TATACACAC-TACATACACAC	chr4	25260639	TATACACAC	TACATACACAC	124387	VQSRTrancheINDEL95.00to96.00	0	none	0.00116399999999999	0	38	0.00116399999999999
chr4-025260641-TACACAC-*	chr4	25260641	TACACAC	*	362008	PASS	0	none	0.30728499999999986	8	34	0.30728499999999986
chr4-025260641-TACACAC-CACACAC	chr4	25260641	TACACAC	CACACAC	362008	PASS	0	none	0.048525	3	34	0.048525
chr4-025260641-TACACAC-T	chr4	25260641	TACACAC	T	362008	PASS	8.5101e-4	eas	1.74e-4	0	34	8.5101e-4
chr4-025260641-TACACAC-TAC	chr4	25260641	TACACAC	TAC	362008	PASS	0	none	0.006477	0	34	0.006477
chr4-025260641-TACACAC-TACAC	chr4	25260641	TACACAC	TACAC	362008	PASS	0	none	0.022763	0	34	0.022763
chr4-025260641-TACACAC-TACACACAC	chr4	25260641	TACACAC	TACACACAC	362008	PASS	0	none	0.004125	0	34	0.004125
chr4-025260641-TACACAC-TACACACACAC	chr4	25260641	TACACAC	TACACACACAC	362008	PASS	0	none	0.003856	0	34	0.003856
chr4-025260641-TACACAC-TACACACACACAC	chr4	25260641	TACACAC	TACACACACACAC	362008	PASS	0	none	0.00105199999999999	0	34	0.00105199999999999
chr4-025260641-TACACAC-TACACACACACACAC	chr4	25260641	TACACAC	TACACACACACACAC	362008	PASS	0	none	9.95999999999999e-4	0	34	9.95999999999999e-4
chr4-025260641-TACACAC-TACACACACACACACAC	chr4	25260641	TACACAC	TACACACACACACACAC	362008	PASS	0	none	0	0	34	1e-6
chr4-025260641-TACACAC-TATACACACAC	chr4	25260641	TACACAC	TATACACACAC	362008	PASS	0	none	2.7100000000000057e-4	0	34	2.7100000000000057e-4
chr4-025260641-TACACAC-TATACACACACAC	chr4	25260641	TACACAC	TATACACACACAC	362008	PASS	0	none	0	0	34	1e-6
chr4-025260641-TACACAC-TATACACACACACACAC	chr4	25260641	TACACAC	TATACACACACACACAC	362008	PASS	0	none	0	0	34	1e-6
chr4-025260641-TACACAC-TATATACACACAC	chr4	25260641	TACACAC	TATATACACACAC	362008	PASS	0	none	0	0	34	1e-6
chr4-025260641-TACACAC-TATATACACACACAC	chr4	25260641	TACACAC	TATATACACACACAC	362008	PASS	0	none	0	0	34	1e-6
chr4-025260641-TACACAC-TATATATACACACACAC	chr4	25260641	TACACAC	TATATATACACACACAC	362008	PASS	0	none	0	0	34	1e-6
chr4-025260643-C-*	chr4	25260643	C	*	10424	PASS	0	none	0.38026699999999947	15	28	0.38026699999999947
chr4-025260643-C-T	chr4	25260643	C	T	10424	PASS	0.018956	afr	0.003092	0	28	0.018956
chr4-025260645-C-*	chr4	25260645	C	*	2394	PASS	0	none	0.057053	0	28	0.057053
chr4-025260645-C-A	chr4	25260645	C	A	2394	PASS	0	none	9e-6	0	28	9e-6
chr4-025260645-C-T	chr4	25260645	C	T	2394	PASS	0.0072383	eas	0.00107199999999999	0	28	0.0072383
chr4-025260665-TACAC-*	chr4	25260665	TACAC	*	28789	PASS	0	none	4.710000000000004e-4	0	42	4.710000000000004e-4
chr4-025260665-TACAC-AACAC	chr4	25260665	TACAC	AACAC	28789	PASS	0	none	0	0	42	1e-6
chr4-025260665-TACAC-CACAC	chr4	25260665	TACAC	CACAC	28789	PASS	0	none	0.003313	0	42	0.003313
chr4-025260665-TACAC-T	chr4	25260665	TACAC	T	28789	PASS	0.0070561	sas	0.004507	2	42	0.0070561
chr4-025260665-TACAC-TAC	chr4	25260665	TACAC	TAC	28789	PASS	0	none	0.002384	0	42	0.002384
chr4-025260665-TACAC-TACACAC	chr4	25260665	TACAC	TACACAC	28789	PASS	0	none	5.2999999999999994e-5	0	42	5.2999999999999994e-5
chr4-025260667-C-*	chr4	25260667	C	*	388	PASS	0	none	0.007285	2	50	0.007285
chr4-025260667-C-A	chr4	25260667	C	A	388	PASS	0	none	9e-6	0	50	9e-6
chr4-025260667-C-CAT	chr4	25260667	C	CAT	388	PASS	0	none	0	0	50	1e-6
chr4-025260667-C-T	chr4	25260667	C	T	388	PASS	0	none	1.27e-4	0	50	1.27e-4
chr4-025260669-C-*	chr4	25260669	C	*	6260	PASS	0	none	0.004484	2	64	0.004484
chr4-025260669-C-CAT	chr4	25260669	C	CAT	6260	PASS	0	none	0	0	64	1e-6
chr4-025260669-C-T	chr4	25260669	C	T	6260	PASS	0.0093613	afr	0.00149399999999999	0	64	0.0093613
chr4-025260708-TTA-T	chr4	25260708	TTA	T	16068.97	PASS	0.012864	nfe	0.006408	1	54	0.012864
chr4-025260708-TTA-TTATA	chr4	25260708	TTA	TTATA	16068.97	PASS	0	none	8.430000000000002e-4	0	54	8.430000000000002e-4
chr4-025263646-C-T	chr4	25263646	C	T	34762	PASS	0.014445	afr	0.003575	1	130	0.014445
chr4-025263741-A-C	chr4	25263741	A	C	7951	PASS	7.1384e-4	mid	4.950000000000003e-4	1	134	7.1384e-4
chr4-025263932-C-T	chr4	25263932	C	T	222557	PASS	0.066765	afr	0.02639800000000002	7	132	0.066765
chr4-025268389-A-G	chr4	25268389	A	G	1735081	PASS	0.18924	sas	0.106749	16	134	0.18924
chr4-025268683-C-T	chr4	25268683	C	T	138010	PASS	0.053616	sas	0.01099899999999999	1	134	0.053616
chr4-025277366-T-C	chr4	25277366	T	C	3137819	PASS	0.57752	nfe	0.4392309999999999	66	134	0.57752
chr4-025277698-G-A	chr4	25277698	G	A	34843	PASS	0.17079	amr	0.01792300000000002	0	0	0.17079
chr4-025312739-T-G	chr4	25312739	T	G	941	VQSRTrancheSNP99.90to99.95	8.179e-5	afr	5.41e-4	1	126	5.41e-4
chr4-025312856-G-C	chr4	25312856	G	C	41405	PASS	0.0039619	mid	0.00120499999999999	1	134	0.0039619
chr4-025313994-G-A	chr4	25313994	G	A	847326	PASS	0.18751	eas	0.07803400000000002	13	134	0.18751
chr4-025314015-CTTTTT-C	chr4	25314015	CTTTTT	C	5575267	PASS	0	none	2.2000000000000003e-5	0	126	2.2000000000000003e-5
chr4-025314015-CTTTTT-CCTTTTTTT	chr4	25314015	CTTTTT	CCTTTTTTT	5575267	PASS	0	none	0	0	126	1e-6
chr4-025314015-CTTTTT-CT	chr4	25314015	CTTTTT	CT	5575267	PASS	0	none	3.6999999999999985e-5	0	126	3.6999999999999985e-5
chr4-025314015-CTTTTT-CTT	chr4	25314015	CTTTTT	CTT	5575267	PASS	0	none	8.210000000000002e-4	0	126	8.210000000000002e-4
chr4-025314015-CTTTTT-CTTT	chr4	25314015	CTTTTT	CTTT	5575267	PASS	0	none	0.005081	0	126	0.005081
chr4-025314015-CTTTTT-CTTTT	chr4	25314015	CTTTTT	CTTTT	5575267	PASS	0	none	0.03470600000000001	0	126	0.03470600000000001
chr4-025314015-CTTTTT-CTTTTTT	chr4	25314015	CTTTTT	CTTTTTT	5575267	PASS	0	none	0.235919	32	126	0.235919
chr4-025314015-CTTTTT-CTTTTTTT	chr4	25314015	CTTTTT	CTTTTTTT	5575267	PASS	0	none	0.10476600000000004	19	126	0.10476600000000004
chr4-025314015-CTTTTT-CTTTTTTTT	chr4	25314015	CTTTTT	CTTTTTTTT	5575267	PASS	0	none	0.228583	39	126	0.228583
chr4-025314015-CTTTTT-CTTTTTTTTT	chr4	25314015	CTTTTT	CTTTTTTTTT	5575267	PASS	0	none	0.04221500000000002	4	126	0.04221500000000002
chr4-025314015-CTTTTT-CTTTTTTTTTT	chr4	25314015	CTTTTT	CTTTTTTTTTT	5575267	PASS	0	none	0.00799999999999999	1	126	0.00799999999999999
chr4-025314015-CTTTTT-CTTTTTTTTTTT	chr4	25314015	CTTTTT	CTTTTTTTTTTT	5575267	PASS	0	none	0.002314	0	126	0.002314
chr4-025314015-CTTTTT-CTTTTTTTTTTTT	chr4	25314015	CTTTTT	CTTTTTTTTTTTT	5575267	PASS	0	none	7.740000000000004e-4	0	126	7.740000000000004e-4
chr4-025314015-CTTTTT-CTTTTTTTTTTTTT	chr4	25314015	CTTTTT	CTTTTTTTTTTTTT	5575267	PASS	0	none	3.3800000000000046e-4	0	126	3.3800000000000046e-4
chr4-025314015-CTTTTT-CTTTTTTTTTTTTTT	chr4	25314015	CTTTTT	CTTTTTTTTTTTTTT	5575267	PASS	0	none	3.6999999999999985e-5	0	126	3.6999999999999985e-5
chr4-025314015-CTTTTT-CTTTTTTTTTTTTTTT	chr4	25314015	CTTTTT	CTTTTTTTTTTTTTTT	5575267	PASS	0	none	9e-6	0	126	9e-6
chr4-025314015-CTTTTT-CTTTTTTTTTTTTTTTT	chr4	25314015	CTTTTT	CTTTTTTTTTTTTTTTT	5575267	PASS	0	none	2.2000000000000003e-5	0	126	2.2000000000000003e-5
chr4-025314015-CTTTTT-CTTTTTTTTTTTTTTTTT	chr4	25314015	CTTTTT	CTTTTTTTTTTTTTTTTT	5575267	PASS	0	none	9e-6	0	126	9e-6
chr4-025314015-CTTTTT-CTTTTTTTTTTTTTTTTTTTT	chr4	25314015	CTTTTT	CTTTTTTTTTTTTTTTTTTTT	5575267	PASS	0	none	0	0	126	1e-6
chr4-025314015-CTTTTT-CTTTTTTTTTTTTTTTTTTTTTTTTTTT	chr4	25314015	CTTTTT	CTTTTTTTTTTTTTTTTTTTTTTTTTTT	5575267	PASS	0	none	0	0	126	1e-6
chr4-025314015-CTTTTT-CTTTTTTTTTTTTTTTTTTTTTTTTTTTTTTTTTTTT	chr4	25314015	CTTTTT	CTTTTTTTTTTTTTTTTTTTTTTTTTTTTTTTTTTTT	5575267	PASS	0	none	0	0	126	1e-6
chr4-025314015-CTTTTT-CTTTTTTTTTTTTTTTTTTTTTTTTTTTTTTTTTTTTTTTT	chr4	25314015	CTTTTT	CTTTTTTTTTTTTTTTTTTTTTTTTTTTTTTTTTTTTTTTT	5575267	PASS	0	none	9e-6	0	126	9e-6
chr4-025314015-CTTTTT-TTTTTT	chr4	25314015	CTTTTT	TTTTTT	5575267	PASS	0	none	5.2999999999999994e-5	0	126	5.2999999999999994e-5
chr4-025314031-C-*	chr4	25314031	C	*	271930	ExcessHet	0	none	6.560000000000002e-4	0	90	6.560000000000002e-4
chr4-025314031-C-A	chr4	25314031	C	A	271930	ExcessHet	0.01514	nfe	0.00164299999999999	1	90	0.01514
chr4-025314031-C-CCCTCTTTTTTTT	chr4	25314031	C	CCCTCTTTTTTTT	271930	ExcessHet	0	none	0	0	90	1e-6
chr4-025314031-C-CCTTTTTTTTTT	chr4	25314031	C	CCTTTTTTTTTT	271930	ExcessHet	0	none	0	0	90	1e-6
chr4-025314031-C-G	chr4	25314031	C	G	271930	ExcessHet	2.8644e-4	nfe	3.6999999999999985e-5	0	90	2.8644e-4
chr4-025314031-C-T	chr4	25314031	C	T	271930	ExcessHet	0.071917	sas	0.05807	0	90	0.071917
chr4-025314132-G-C	chr4	25314132	G	C	285751	PASS	0.023541	nfe	0.016696	3	134	0.023541
chr4-025314132-G-T	chr4	25314132	G	T	285751	PASS	2.8005e-4	afr	2.2000000000000003e-5	0	134	2.8005e-4
chr4-025315193-T-C	chr4	25315193	T	C	4304525	PASS	0.61027	nfe	0.5376680000000007	80	134	0.61027
chr4-025315264-C-A	chr4	25315264	C	A	2493892	PASS	0.42076	eas	0.215202	28	134	0.42076
chr4-025333308-C-A	chr4	25333308	C	A	52885	PASS	0.0020175	mid	8.69e-4	1	134	0.0020175
chr4-025333804-A-G	chr4	25333804	A	G	139020	PASS	0.024051	sas	0.01401299999999998	1	134	0.024051
chr4-025349803-T-C	chr4	25349803	T	C	681707	PASS	0.11534	eas	0.06488200000000001	9	134	0.11534
chr4-025351751-T-G	chr4	25351751	T	G	18704	PASS	0.002475	nfe	9.640000000000004e-4	1	134	0.002475
chr4-025352414-CTTT-C	chr4	25352414	CTTT	C	9225.97	PASS	5.7e-7	nfe	8.9e-5	0	0	8.9e-5
chr4-025352414-CTTT-CT	chr4	25352414	CTTT	CT	9225.97	PASS	0	none	3.3700000000000044e-4	0	0	3.3700000000000044e-4
chr4-025352414-CTTT-CTT	chr4	25352414	CTTT	CTT	9225.97	PASS	0	none	0.00341	0	0	0.00341
chr4-025352414-CTTT-CTTTT	chr4	25352414	CTTT	CTTTT	9225.97	PASS	0	none	0.002207	0	0	0.002207
chr4-025352414-CTTT-CTTTTT	chr4	25352414	CTTT	CTTTTT	9225.97	PASS	0	none	2.2000000000000003e-5	0	0	2.2000000000000003e-5
chr4-025361849-A-G	chr4	25361849	A	G	1253576	PASS	0.12023	sas	0.07406800000000001	9	134	0.12023
chr4-025362279-T-A	chr4	25362279	T	A	17829457	PASS	0.9738	afr	0.8760030000000005	118	134	0.9738
chr4-025362438-TA-T	chr4	25362438	TA	T	96907.97	PASS	0.026296	nfe	0.01335599999999999	4	130	0.026296
chr4-025364392-G-A	chr4	25364392	G	A	171	PASS	6.17e-6	sas	0	1	130	6.17e-6
chr4-025364437-GTTT-G	chr4	25364437	GTTT	G	399807	ExcessHet	0	none	9e-6	0	94	9e-6
chr4-025364437-GTTT-GT	chr4	25364437	GTTT	GT	399807	ExcessHet	0	none	0.00101099999999999	0	94	0.00101099999999999
chr4-025364437-GTTT-GTT	chr4	25364437	GTTT	GTT	399807	ExcessHet	0	none	0.05930600000000002	4	94	0.05930600000000002
chr4-025364437-GTTT-GTTTT	chr4	25364437	GTTT	GTTTT	399807	ExcessHet	0	none	0.158034	20	94	0.158034
chr4-025364437-GTTT-GTTTTT	chr4	25364437	GTTT	GTTTTT	399807	ExcessHet	0	none	0.003723	0	94	0.003723
chr4-025364437-GTTT-GTTTTTT	chr4	25364437	GTTT	GTTTTTT	399807	ExcessHet	0	none	1.6699999999999994e-4	0	94	1.6699999999999994e-4
chr4-025364437-GTTT-GTTTTTTT	chr4	25364437	GTTT	GTTTTTTT	399807	ExcessHet	0	none	3.6999999999999985e-5	0	94	3.6999999999999985e-5
chr4-025364437-GTTT-TTTT	chr4	25364437	GTTT	TTTT	399807	ExcessHet	0	none	2.9400000000000004e-4	0	94	2.9400000000000004e-4
chr4-025364964-A-G	chr4	25364964	A	G	13087	PASS	0.0025273	nfe	6.340000000000003e-4	1	134	0.0025273
chr4-025365044-CA-C	chr4	25365044	CA	C	22495.97	PASS	0.0012752	nfe	5.41e-4	1	134	0.0012752
chr4-025365333-C-G	chr4	25365333	C	G	16964	PASS	0.0014929	nfe	0.00152199999999999	2	132	0.00152199999999999
chr4-025365333-C-T	chr4	25365333	C	T	16964	PASS	3.7762e-4	mid	2.2000000000000003e-5	0	132	3.7762e-4
chr4-025365396-G-A	chr4	25365396	G	A	3326894	PASS	0.56288	nfe	0.4219379999999997	68	128	0.56288
chr4-025365619-G-T	chr4	25365619	G	T	50321	PASS	0.12232	sas	0.02165900000000001	0	0	0.12232
chr4-025365621-A-G	chr4	25365621	A	G	2459	PASS	0.013052	sas	9.610000000000004e-4	0	0	0.013052
chr4-025368967-C-T	chr4	25368967	C	T	2639793	PASS	0.24993	eas	0.12666700000000003	16	134	0.24993
chr4-025368969-A-G	chr4	25368969	A	G	2639546	PASS	0.24966	eas	0.12674700000000003	16	134	0.24966
chr4-025369005-A-G	chr4	25369005	A	G	4732429	PASS	0.50812	afr	0.243444	30	134	0.50812
chr4-025369181-G-A	chr4	25369181	G	A	25609	PASS	0.0024769	nfe	8.69e-4	2	134	0.0024769
chr4-025369218-T-A	chr4	25369218	T	A	90832	PASS	0.0089943	mid	0.00322	1	134	0.0089943
chr4-025369340-A-T	chr4	25369340	A	T	11729041	PASS	0.97751	afr	0.8988160000000007	128	134	0.97751
chr4-025369454-GA-G	chr4	25369454	GA	G	63774.97	PASS	0.013883	sas	0.007082	1	74	0.013883
chr4-025377097-C-*	chr4	25377097	C	*	1673956	PASS	0	none	0	0	0	1e-6
chr4-025377097-C-T	chr4	25377097	C	T	1673956	PASS	0.56231	nfe	0.35809699999999994	0	0	0.56231
chr4-025377147-T-*	chr4	25377147	T	*	4290090	PASS	0	none	9e-6	0	18	9e-6
chr4-025377147-T-A	chr4	25377147	T	A	4290090	PASS	0	none	9e-6	0	18	9e-6
chr4-025377147-T-C	chr4	25377147	T	C	4290090	PASS	0.0010527	nfe	2.08e-4	0	18	0.0010527
chr4-025377147-T-G	chr4	25377147	T	G	4290090	PASS	0.86026	afr	0.7094850000000007	10	18	0.86026
chr4-025377246-C-CGGCGG	chr4	25377246	C	CGGCGG	1332837.97	PASS	0.2265	eas	0.118561	16	130	0.2265
chr4-025377246-C-CGGCGGGGCGG	chr4	25377246	C	CGGCGGGGCGG	1332837.97	PASS	4.0291e-4	eas	1.27e-4	0	130	4.0291e-4
chr4-025377334-G-A	chr4	25377334	G	A	78583	PASS	0.0189	mid	0.005725	1	134	0.0189
chr4-025377604-G-*	chr4	25377604	G	*	1222348	PASS	0	none	9e-6	0	134	9e-6
chr4-025377604-G-T	chr4	25377604	G	T	1222348	PASS	0.11127	sas	0.07899900000000001	12	134	0.11127
chr4-025377700-C-T	chr4	25377700	C	T	247792	PASS	0.15371	afr	0.01949200000000001	1	134	0.15371
chr4-025380495-CA-AA	chr4	25380495	CA	AA	3754	VQSRTrancheINDEL95.00to96.00	0	none	5.2999999999999994e-5	0	134	5.2999999999999994e-5
chr4-025380495-CA-C	chr4	25380495	CA	C	3754	VQSRTrancheINDEL95.00to96.00	2.6905e-4	sas	0.00161999999999999	1	134	0.00161999999999999
chr4-025380495-CA-CAA	chr4	25380495	CA	CAA	3754	VQSRTrancheINDEL95.00to96.00	0	none	2.09e-4	0	134	2.09e-4
chr4-025380495-CA-TA	chr4	25380495	CA	TA	3754	VQSRTrancheINDEL95.00to96.00	0	none	0	0	134	1e-6
chr4-025380594-C-G	chr4	25380594	C	G	5492928	PASS	0.86091	nfe	0.7435990000000002	109	134	0.86091
chr4-025383118-T-C	chr4	25383118	T	C	514785	PASS	0.1198	eas	0.06515000000000001	9	134	0.1198
chr4-025383522-A-G	chr4	25383522	A	G	348334	PASS	0.13147	sas	0.05004300000000002	5	134	0.13147
chr4-025389033-C-A	chr4	25389033	C	A	714	PASS	5.24e-6	nfe	9e-6	1	134	9e-6
chr4-025390305-GT-G	chr4	25390305	GT	G	3325.97	VQSRTrancheINDEL95.00to96.00	6.95e-6	sas	3.6999999999999985e-5	0	134	3.6999999999999985e-5
chr4-025390305-GT-GTT	chr4	25390305	GT	GTT	3325.97	VQSRTrancheINDEL95.00to96.00	0	none	5.870000000000004e-4	1	134	5.870000000000004e-4
chr4-025390361-C-T	chr4	25390361	C	T	353407	PASS	0.13777	sas	0.04801400000000002	5	134	0.13777
chr4-025390806-A-C	chr4	25390806	A	C	356	PASS	0	none	0	1	134	1e-6
chr4-025391076-G-T	chr4	25391076	G	T	775	VQSRTrancheSNP99.80to99.90	0.0012523	amr	6.100000000000004e-4	0	122	0.0012523
chr4-025391096-G-T	chr4	25391096	G	T	2022	VQSRTrancheSNP99.90to99.95	1.786e-4	eas	0.00193999999999999	1	120	0.00193999999999999
chr4-025391101-G-T	chr4	25391101	G	T	2612	VQSRTrancheSNP99.80to99.90	3.1913e-4	eas	0.002064	1	118	0.002064
chr4-025391106-G-A	chr4	25391106	G	A	5316935	PASS	0.53422	nfe	0.4558679999999994	68	130	0.53422
chr4-025391106-G-T	chr4	25391106	G	T	5316935	PASS	1.469e-5	amr	1.27e-4	0	130	1.27e-4
chr4-025391109-C-A	chr4	25391109	C	A	5867	VQSRTrancheSNP99.90to99.95	7.8627e-4	nfe	0.004618	2	110	0.004618
chr4-025391122-CA-*	chr4	25391122	CA	*	17470	VQSRTrancheINDEL97.00to99.00	0	none	0	0	86	1e-6
chr4-025391122-CA-AA	chr4	25391122	CA	AA	17470	VQSRTrancheINDEL97.00to99.00	0	none	0.01433599999999999	3	86	0.01433599999999999
chr4-025391122-CA-C	chr4	25391122	CA	C	17470	VQSRTrancheINDEL97.00to99.00	8.2e-7	nfe	3.6999999999999985e-5	0	86	3.6999999999999985e-5
chr4-025391122-CA-CAA	chr4	25391122	CA	CAA	17470	VQSRTrancheINDEL97.00to99.00	0	none	9e-6	0	86	9e-6
chr4-025391131-C-A	chr4	25391131	C	A	611209	PASS	2.08e-6	nfe	2.2000000000000003e-5	0	132	2.2000000000000003e-5
chr4-025391131-C-T	chr4	25391131	C	T	611209	PASS	0.1193	afr	0.05909900000000002	8	132	0.1193
chr4-025392267-C-T	chr4	25392267	C	T	6805723	PASS	0.54377	nfe	0.45848599999999934	68	134	0.54377
chr4-025392456-A-G	chr4	25392456	A	G	7901248	PASS	0.54355	nfe	0.45824299999999935	68	134	0.54355
chr4-025392456-A-T	chr4	25392456	A	T	7901248	PASS	0	none	9e-6	0	134	9e-6
chr4-025394379-TAAACTC-T	chr4	25394379	TAAACTC	T	1463248.97	PASS	0.14356	sas	0.05693700000000002	5	134	0.14356
chr4-025394385-C-*	chr4	25394385	C	*	755	PASS	0	none	0.05693700000000002	5	134	0.05693700000000002
chr4-025394385-C-G	chr4	25394385	C	G	755	PASS	1.408e-5	sas	9e-6	0	134	1.408e-5
chr4-025394762-ATT-A	chr4	25394762	ATT	A	104055	ExcessHet	0	none	3.6999999999999985e-5	0	130	3.6999999999999985e-5
chr4-025394762-ATT-AT	chr4	25394762	ATT	AT	104055	ExcessHet	0	none	0.007741	0	130	0.007741
chr4-025394762-ATT-ATTT	chr4	25394762	ATT	ATTT	104055	ExcessHet	0	none	0.02533600000000001	1	130	0.02533600000000001
chr4-025394762-ATT-ATTTT	chr4	25394762	ATT	ATTTT	104055	ExcessHet	0	none	7.099999999999998e-5	0	130	7.099999999999998e-5
chr4-025394762-ATT-ATTTTTTTTT	chr4	25394762	ATT	ATTTTTTTTT	104055	ExcessHet	0	none	3.6999999999999985e-5	0	130	3.6999999999999985e-5
chr4-025394762-ATT-TTT	chr4	25394762	ATT	TTT	104055	ExcessHet	0	none	9e-6	0	130	9e-6
chr4-025394791-C-T	chr4	25394791	C	T	1297770	PASS	0.1225	afr	0.060092000000000013	8	134	0.1225
chr4-025395285-C-T	chr4	25395285	C	T	755410	PASS	0.51825	nfe	0.25919099999999995	1	2	0.51825
chr4-025395404-C-A	chr4	25395404	C	A	370995	PASS	0.4839	nfe	0.149905	0	0	0.4839
chr4-025395404-C-G	chr4	25395404	C	G	370995	PASS	0	none	0	0	0	1e-6
chr4-025395414-T-G	chr4	25395414	T	G	365759	PASS	0.50734	nfe	0.14792	0	0	0.50734
chr4-025395432-G-A	chr4	25395432	G	A	218964	PASS	0.44072	nfe	0.132129	0	0	0.44072
chr4-025395432-G-T	chr4	25395432	G	T	218964	PASS	0	none	9e-6	0	0	9e-6
chr4-025402931-C-T	chr4	25402931	C	T	6600053	PASS	0.61444	nfe	0.5854870000000005	76	134	0.61444
chr4-025403052-T-C	chr4	25403052	T	C	1818	PASS	5.334e-5	nfe	2.2000000000000003e-5	1	134	5.334e-5
chr4-025405677-T-C	chr4	25405677	T	C	258346	PASS	0.085332	afr	0.01144399999999998	1	134	0.085332
chr4-025405678-G-A	chr4	25405678	G	A	258346	PASS	0.084834	afr	0.01144399999999998	1	134	0.084834
chr4-025405734-A-G	chr4	25405734	A	G	1511308	PASS	0.22138	afr	0.15726299999999999	30	134	0.22138
chr4-025406894-T-A	chr4	25406894	T	A	9565019	PASS	0.52436	nfe	0.4456679999999999	65	134	0.52436
chr4-025407102-A-G	chr4	25407102	A	G	7029720	PASS	0.51072	nfe	0.44225999999999993	65	134	0.51072
chr4-025407216-G-A	chr4	25407216	G	A	3210935	PASS	0.22649	nfe	0.16779300000000005	26	134	0.22649
chr4-025409580-T-G	chr4	25409580	T	G	4372061	PASS	0.51561	nfe	0.4369389999999999	63	130	0.51561
chr4-025409910-C-T	chr4	25409910	C	T	178120	PASS	0.024418	sas	0.018621	1	134	0.024418
chr4-025413125-TA-T	chr4	25413125	TA	T	92765.97	PASS	0	none	6.999999999999998e-5	0	0	6.999999999999998e-5
chr4-025413125-TA-TAA	chr4	25413125	TA	TAA	92765.97	PASS	0	none	0.01540299999999999	0	0	0.01540299999999999
chr4-025413125-TA-TAAA	chr4	25413125	TA	TAAA	92765.97	PASS	0	none	0.038142	0	0	0.038142
chr4-025413125-TA-TAAAA	chr4	25413125	TA	TAAAA	92765.97	PASS	0	none	0.00176099999999999	0	0	0.00176099999999999
chr4-025413125-TA-TAAAAA	chr4	25413125	TA	TAAAAA	92765.97	PASS	0	none	3.6999999999999985e-5	0	0	3.6999999999999985e-5
chr4-025413125-TA-TAAAAAA	chr4	25413125	TA	TAAAAAA	92765.97	PASS	0	none	2.2000000000000003e-5	0	0	2.2000000000000003e-5
chr4-025413420-G-A	chr4	25413420	G	A	128997	PASS	0.039622	afr	0.01919800000000001	3	126	0.039622
chr4-025413454-C-A	chr4	25413454	C	A	105190	PASS	0	none	9e-6	0	130	9e-6
chr4-025413454-C-CG	chr4	25413454	C	CG	105190	PASS	0	none	0	0	130	1e-6
chr4-025413454-C-T	chr4	25413454	C	T	105190	PASS	0.024802	nfe	0.01651	4	130	0.024802
chr4-025413484-T-C	chr4	25413484	T	C	3506202	PASS	0.53222	nfe	0.43197899999999984	59	122	0.53222
chr4-025413485-C-CGT	chr4	25413485	C	CGT	9138	PASS	0	none	0	0	122	1e-6
chr4-025413485-C-T	chr4	25413485	C	T	9138	PASS	0.025369	eas	0.00101199999999999	0	122	0.025369
chr4-025413488-T-G	chr4	25413488	T	G	2156	PASS	2.7395e-4	eas	0.002513	1	114	0.002513
chr4-025413492-A-*	chr4	25413492	A	*	1119	PASS	0	none	0	0	116	1e-6
chr4-025413492-A-C	chr4	25413492	A	C	1119	PASS	0	none	0	0	116	1e-6
chr4-025413492-A-T	chr4	25413492	A	T	1119	PASS	8.834e-5	afr	8.920000000000005e-4	0	116	8.920000000000005e-4
chr4-025413493-A-*	chr4	25413493	A	*	81	VQSRTrancheINDEL95.00to96.00	0	none	0	0	122	1e-6
chr4-025413493-A-ATT	chr4	25413493	A	ATT	81	VQSRTrancheINDEL95.00to96.00	0	none	0	0	122	1e-6
chr4-025413493-A-G	chr4	25413493	A	G	81	VQSRTrancheINDEL95.00to96.00	0	none	9e-6	0	122	9e-6
chr4-025413493-A-T	chr4	25413493	A	T	81	VQSRTrancheINDEL95.00to96.00	0	none	2.2000000000000003e-5	0	122	2.2000000000000003e-5
chr4-025413495-G-*	chr4	25413495	G	*	34524	ExcessHet	0	none	0	0	64	1e-6
chr4-025413495-G-A	chr4	25413495	G	A	34524	ExcessHet	0	none	0	0	64	1e-6
chr4-025413495-G-T	chr4	25413495	G	T	34524	ExcessHet	0.046292	afr	0.03085300000000001	12	64	0.046292
chr4-025413511-CCAA-*	chr4	25413511	CCAA	*	14731	VQSRTrancheINDEL99.50to99.90	0	none	2.2000000000000003e-5	0	74	2.2000000000000003e-5
chr4-025413511-CCAA-ACAA	chr4	25413511	CCAA	ACAA	14731	VQSRTrancheINDEL99.50to99.90	0	none	0.01467299999999999	8	74	0.01467299999999999
chr4-025413511-CCAA-C	chr4	25413511	CCAA	C	14731	VQSRTrancheINDEL99.50to99.90	0	none	0	0	74	1e-6
chr4-025413511-CCAA-GCAA	chr4	25413511	CCAA	GCAA	14731	VQSRTrancheINDEL99.50to99.90	0	none	0	0	74	1e-6
chr4-025413515-T-*	chr4	25413515	T	*	3019	VQSRTrancheINDEL99.50to99.90	0	none	0	0	96	1e-6
chr4-025413515-T-A	chr4	25413515	T	A	3019	VQSRTrancheINDEL99.50to99.90	0.002157	afr	0.003774	0	96	0.003774
chr4-025413515-T-G	chr4	25413515	T	G	3019	VQSRTrancheINDEL99.50to99.90	0	none	0	0	96	1e-6
chr4-025413515-T-TC	chr4	25413515	T	TC	3019	VQSRTrancheINDEL99.50to99.90	0	none	0	0	96	1e-6
chr4-025413516-GAA-*	chr4	25413516	GAA	*	1466	PASS	0	none	0	0	110	1e-6
chr4-025413516-GAA-G	chr4	25413516	GAA	G	1466	PASS	0	none	0	0	110	1e-6
chr4-025413516-GAA-TAA	chr4	25413516	GAA	TAA	1466	PASS	0	none	0.002039	3	110	0.002039
chr4-025413521-G-T	chr4	25413521	G	T	39	PASS	2.65e-6	nfe	1.27e-4	0	124	1.27e-4
chr4-025413535-C-A	chr4	25413535	C	A	1107	PASS	3.3858e-4	eas	0.00134799999999999	2	74	0.00134799999999999
chr4-025413538-C-A	chr4	25413538	C	A	398	PASS	1.304e-5	eas	4.720000000000004e-4	0	74	4.720000000000004e-4
chr4-025413550-C-A	chr4	25413550	C	A	285	PASS	5.436e-5	nfe	4.04e-4	1	48	4.04e-4
chr4-025413554-G-T	chr4	25413554	G	T	78	PASS	5.76e-6	nfe	7.099999999999998e-5	0	94	7.099999999999998e-5
chr4-025413930-CGTGTGTGTGT-C	chr4	25413930	CGTGTGTGTGT	C	1066805.97	ExcessHet	4.3622e-4	afr	0	0	124	4.3622e-4
chr4-025413930-CGTGTGTGTGT-CGT	chr4	25413930	CGTGTGTGTGT	CGT	1066805.97	ExcessHet	0	none	9e-6	0	124	9e-6
chr4-025413930-CGTGTGTGTGT-CGTGT	chr4	25413930	CGTGTGTGTGT	CGTGT	1066805.97	ExcessHet	0	none	3.3800000000000046e-4	0	124	3.3800000000000046e-4
chr4-025413930-CGTGTGTGTGT-CGTGTGT	chr4	25413930	CGTGTGTGTGT	CGTGTGT	1066805.97	ExcessHet	0	none	0.01435199999999999	1	124	0.01435199999999999
chr4-025413930-CGTGTGTGTGT-CGTGTGTGT	chr4	25413930	CGTGTGTGTGT	CGTGTGTGT	1066805.97	ExcessHet	0	none	0.098939	22	124	0.098939
chr4-025413930-CGTGTGTGTGT-CGTGTGTGTGTGT	chr4	25413930	CGTGTGTGTGT	CGTGTGTGTGTGT	1066805.97	ExcessHet	0	none	0.04077600000000001	3	124	0.04077600000000001
chr4-025413930-CGTGTGTGTGT-CGTGTGTGTGTGTGT	chr4	25413930	CGTGTGTGTGT	CGTGTGTGTGTGTGT	1066805.97	ExcessHet	0	none	0.03587700000000001	4	124	0.03587700000000001
chr4-025413930-CGTGTGTGTGT-CGTGTGTGTGTGTGTGT	chr4	25413930	CGTGTGTGTGT	CGTGTGTGTGTGTGTGT	1066805.97	ExcessHet	0	none	4.05e-4	1	124	4.05e-4
chr4-025413931-G-*	chr4	25413931	G	*	397	PASS	0	none	0.114886	23	96	0.114886
chr4-025413931-G-A	chr4	25413931	G	A	397	PASS	1.0804e-4	nfe	2.2000000000000003e-5	0	96	1.0804e-4
chr4-025413931-G-GTA	chr4	25413931	G	GTA	397	PASS	0	none	0	0	96	1e-6
chr4-025413931-G-T	chr4	25413931	G	T	397	PASS	0	none	0	0	96	1e-6
chr4-025413933-G-*	chr4	25413933	G	*	3539	PASS	0	none	0.01621700000000001	1	122	0.01621700000000001
chr4-025413933-G-A	chr4	25413933	G	A	3539	PASS	6.7574e-4	nfe	2.09e-4	1	122	6.7574e-4
chr4-025414188-C-A	chr4	25414188	C	A	3957722	PASS	0.52084	nfe	0.41811399999999965	65	134	0.52084
chr4-025414188-C-T	chr4	25414188	C	T	3957722	PASS	0	none	9e-6	0	134	9e-6
chr4-025414258-C-G	chr4	25414258	C	G	614103	PASS	0.078586	sas	0.04617200000000002	5	134	0.078586
chr4-025415155-T-G	chr4	25415155	T	G	1428950	PASS	0.52665	nfe	0.3521589999999997	48	100	0.52665
chr4-025415181-C-A	chr4	25415181	C	A	16921	PASS	0	none	9e-6	0	124	9e-6
chr4-025415181-C-T	chr4	25415181	C	T	16921	PASS	0.051386	amr	0.003574	1	124	0.051386
chr4-025415487-T-A	chr4	25415487	T	A	1382486	PASS	0.11655	sas	0.06788000000000001	9	134	0.11655
chr4-025415511-A-G	chr4	25415511	A	G	448	PASS	2.7992e-4	sas	0	1	134	2.7992e-4
chr4-025415622-C-T	chr4	25415622	C	T	7481109	PASS	0.58587	nfe	0.5414289999999999	71	134	0.58587
chr4-025415711-G-C	chr4	25415711	G	C	4104340	PASS	0.52374	nfe	0.43466099999999985	65	134	0.52374
chr4-025415749-G-A	chr4	25415749	G	A	3865562	PASS	0.5888	nfe	0.5161580000000007	72	134	0.5888
chr4-025415753-G-A	chr4	25415753	G	A	822	PASS	1.84e-6	nfe	9e-6	1	132	9e-6
chr4-025415852-CA-AA	chr4	25415852	CA	AA	5403	PASS	0	none	2.720000000000003e-4	0	88	2.720000000000003e-4
chr4-025415852-CA-C	chr4	25415852	CA	C	5403	PASS	0.0016179	eas	0.00186399999999999	0	88	0.00186399999999999
chr4-025415852-CA-CAA	chr4	25415852	CA	CAA	5403	PASS	0	none	5.4e-4	0	88	5.4e-4
chr4-025416026-G-A	chr4	25416026	G	A	9835	PASS	0.003956	nfe	0.002158	0	18	0.003956
chr4-025416026-G-T	chr4	25416026	G	T	9835	PASS	0	none	0	0	18	1e-6
chr4-025416029-C-T	chr4	25416029	C	T	690478	PASS	0.51773	nfe	0.244978	11	24	0.51773
chr4-025416309-C-T	chr4	25416309	C	T	161758	PASS	0.040389	nfe	0.01994	10	132	0.040389
chr4-025416709-T-G	chr4	25416709	T	G	3731701	PASS	0.6733	nfe	0.5200540000000007	91	134	0.6733
chr4-025417130-CTTT-C	chr4	25417130	CTTT	C	16061.97	PASS	0	none	6.999999999999998e-5	0	0	6.999999999999998e-5
chr4-025417130-CTTT-CT	chr4	25417130	CTTT	CT	16061.97	PASS	0	none	5.39e-4	0	0	5.39e-4
chr4-025417130-CTTT-CTT	chr4	25417130	CTTT	CTT	16061.97	PASS	0	none	0.005987	0	0	0.005987
chr4-025417130-CTTT-CTTTT	chr4	25417130	CTTT	CTTTT	16061.97	PASS	0	none	0.003259	0	0	0.003259
chr4-025417130-CTTT-CTTTTT	chr4	25417130	CTTT	CTTTTT	16061.97	PASS	0	none	8.9e-5	0	0	8.9e-5
chr4-025417445-T-C	chr4	25417445	T	C	77120	PASS	0.082972	afr	0.01058	1	130	0.082972
chr4-025417661-T-C	chr4	25417661	T	C	11323685	PASS	0.60848	afr	0.5612920000000001	73	134	0.60848
chr4-025417883-A-G	chr4	25417883	A	G	209647	PASS	0.15833	afr	0.01506499999999998	1	134	0.15833
chr4-025418426-A-G	chr4	25418426	A	G	89542	PASS	0.015685	sas	0.004288	1	134	0.015685
chr4-025473570-A-G	chr4	25473570	A	G	96980	PASS	0.58633	nfe	0.0679	0	0	0.58633
chr4-025473888-C-T	chr4	25473888	C	T	129402	PASS	0.60457	nfe	0.09386700000000002	0	0	0.60457
chr4-025505031-A-G	chr4	25505031	A	G	2070104	PASS	0.9557	nfe	0.680234	130	134	0.9557
chr4-025505031-A-T	chr4	25505031	A	T	2070104	PASS	0	none	0	0	134	1e-6
chr4-025505051-G-A	chr4	25505051	G	A	1293468	PASS	0.62845	nfe	0.395512	93	134	0.62845
chr4-025505051-G-T	chr4	25505051	G	T	1293468	PASS	0	none	2.2000000000000003e-5	0	134	2.2000000000000003e-5
chr4-025505213-A-C	chr4	25505213	A	C	7640511	PASS	0	none	0	0	134	1e-6
chr4-025505213-A-T	chr4	25505213	A	T	7640511	PASS	0.96397	nfe	0.9204100000000002	130	134	0.96397
chr4-025505540-C-T	chr4	25505540	C	T	1265	PASS	1.184e-5	nfe	9e-6	1	134	1.184e-5
chr4-025505866-G-A	chr4	25505866	G	A	21787335	PASS	0.96537	nfe	0.9485090000000008	130	134	0.96537
chr4-025505866-G-C	chr4	25505866	G	C	21787335	PASS	4.1e-7	nfe	0	0	134	1e-6
chr4-025505866-G-GAAATAGAGAAT	chr4	25505866	G	GAAATAGAGAAT	21787335	PASS	0	none	0	0	134	1e-6
chr4-025505923-C-*	chr4	25505923	C	*	17091783	PASS	0	none	0	0	134	1e-6
chr4-025505923-C-A	chr4	25505923	C	A	17091783	PASS	0.87719	nfe	0.8735110000000004	125	134	0.87719
chr4-025505923-C-T	chr4	25505923	C	T	17091783	PASS	0	none	0	0	134	1e-6
chr4-025506031-C-T	chr4	25506031	C	T	742	PASS	2.703e-5	nfe	0	1	134	2.703e-5
chr4-025506076-G-A	chr4	25506076	G	A	11632894	PASS	0.8978	nfe	0.8575260000000006	125	134	0.8978
chr4-025506236-C-A	chr4	25506236	C	A	761283	PASS	0.19105	eas	0.06217900000000001	5	134	0.19105
chr4-025506236-C-T	chr4	25506236	C	T	761283	PASS	1.291e-5	nfe	0	0	134	1.291e-5
chr4-025506269-C-G	chr4	25506269	C	G	662628	PASS	0.18605	eas	0.06244700000000001	5	134	0.18605
chr4-025506358-C-A	chr4	25506358	C	A	548690	PASS	0	none	0	0	134	1e-6
chr4-025506358-C-T	chr4	25506358	C	T	548690	PASS	0.18156	eas	0.060948	5	134	0.18156
chr4-025506407-C-T	chr4	25506407	C	T	652	PASS	6.46e-6	sas	0	1	134	6.46e-6
chr4-025506771-CAAAAAA-*	chr4	25506771	CAAAAAA	*	2115226	PASS	0	none	1.87e-4	0	2	1.87e-4
chr4-025506771-CAAAAAA-AAAAAAA	chr4	25506771	CAAAAAA	AAAAAAA	2115226	PASS	0	none	3.590000000000004e-4	0	2	3.590000000000004e-4
chr4-025506771-CAAAAAA-C	chr4	25506771	CAAAAAA	C	2115226	PASS	0	none	1.27e-4	0	2	1.27e-4
chr4-025506771-CAAAAAA-CA	chr4	25506771	CAAAAAA	CA	2115226	PASS	0	none	0.00154099999999999	0	2	0.00154099999999999
chr4-025506771-CAAAAAA-CAA	chr4	25506771	CAAAAAA	CAA	2115226	PASS	0	none	0.02292600000000001	1	2	0.02292600000000001
chr4-025506771-CAAAAAA-CAAA	chr4	25506771	CAAAAAA	CAAA	2115226	PASS	0	none	0.18952900000000003	1	2	0.18952900000000003
chr4-025506771-CAAAAAA-CAAAA	chr4	25506771	CAAAAAA	CAAAA	2115226	PASS	0	none	0.2503699999999994	0	2	0.2503699999999994
chr4-025506771-CAAAAAA-CAAAAA	chr4	25506771	CAAAAAA	CAAAAA	2115226	PASS	0	none	0.037878	0	2	0.037878
chr4-025506771-CAAAAAA-CAAAAAAA	chr4	25506771	CAAAAAA	CAAAAAAA	2115226	PASS	0	none	0.003562	0	2	0.003562
chr4-025506771-CAAAAAA-CAAAAAAAA	chr4	25506771	CAAAAAA	CAAAAAAAA	2115226	PASS	0	none	2.500000000000001e-4	0	2	2.500000000000001e-4
chr4-025506771-CAAAAAA-CAAAAAAAAA	chr4	25506771	CAAAAAA	CAAAAAAAAA	2115226	PASS	0	none	9e-6	0	2	9e-6
chr4-025506771-CAAAAAA-CAAAAAAAAAAAA	chr4	25506771	CAAAAAA	CAAAAAAAAAAAA	2115226	PASS	0	none	0	0	2	1e-6
chr4-025506772-A-*	chr4	25506772	A	*	151	PASS	0	none	0.4812899999999995	2	2	0.4812899999999995
chr4-025506772-A-C	chr4	25506772	A	C	151	PASS	0	none	8.420000000000002e-4	0	2	8.420000000000002e-4
chr4-025506773-A-*	chr4	25506773	A	*	386	PASS	0	none	0.4659519999999995	2	2	0.4659519999999995
chr4-025506773-A-C	chr4	25506773	A	C	386	PASS	0	none	9.849999999999991e-4	0	2	9.849999999999991e-4
chr4-025506801-G-A	chr4	25506801	G	A	438	VQSRTrancheSNP99.80to99.90	4.3762e-4	afr	0	0	0	4.3762e-4
chr4-025506801-G-T	chr4	25506801	G	T	438	VQSRTrancheSNP99.80to99.90	1.7935e-4	amr	9e-6	0	0	1.7935e-4
chr4-025622723-G-A	chr4	25622723	G	A	20490	PASS	0.0030002	sas	0.00137199999999999	0	44	0.0030002
chr4-025622723-G-T	chr4	25622723	G	T	20490	PASS	0	none	2.2000000000000003e-5	0	44	2.2000000000000003e-5
chr4-025623251-A-G	chr4	25623251	A	G	117738	PASS	0.10951	mid	0.02268700000000001	0	0	0.10951
chr4-025623528-C-T	chr4	25623528	C	T	551972	PASS	0.11684	nfe	0.08492600000000002	3	30	0.11684
chr4-025662385-C-T	chr4	25662385	C	T	188072	PASS	0.0076292	nfe	0.004646	1	134	0.0076292
chr4-025662417-A-C	chr4	25662417	A	C	56198	PASS	0.0042971	nfe	0.00161999999999999	2	134	0.0042971
chr4-025662622-G-A	chr4	25662622	G	A	4254323	PASS	0.24529	eas	0.05509200000000001	8	134	0.24529
chr4-025662881-T-G	chr4	25662881	T	G	602	PASS	5.32e-6	nfe	0	1	134	5.32e-6
chr4-025662916-CT-C	chr4	25662916	CT	C	1145910	PASS	0	none	0	0	134	1e-6
chr4-025662916-CT-GT	chr4	25662916	CT	GT	1145910	PASS	0	none	0.03782800000000001	3	134	0.03782800000000001
chr4-025662982-CTT-C	chr4	25662982	CTT	C	1359717	ExcessHet	0.001043	eas	0.003698	1	96	0.003698
chr4-025662982-CTT-CT	chr4	25662982	CTT	CT	1359717	ExcessHet	0	none	0.244109	27	96	0.244109
chr4-025662982-CTT-CTTT	chr4	25662982	CTT	CTTT	1359717	ExcessHet	0	none	0.11778	10	96	0.11778
chr4-025662982-CTT-CTTTT	chr4	25662982	CTT	CTTTT	1359717	ExcessHet	0	none	0.002063	0	96	0.002063
chr4-025662982-CTT-CTTTTT	chr4	25662982	CTT	CTTTTT	1359717	ExcessHet	0	none	0	0	96	1e-6
chr4-025662982-CTT-CTTTTTT	chr4	25662982	CTT	CTTTTTT	1359717	ExcessHet	0	none	0	0	96	1e-6
chr4-025662982-CTT-TTT	chr4	25662982	CTT	TTT	1359717	ExcessHet	0	none	0	0	96	1e-6
chr4-025662983-T-*	chr4	25662983	T	*	529	PASS	0	none	0.248031	28	78	0.248031
chr4-025662983-T-C	chr4	25662983	T	C	529	PASS	4.53e-6	nfe	0	0	78	4.53e-6
chr4-025664106-C-T	chr4	25664106	C	T	117839	PASS	0.0081509	mid	0.004467	1	132	0.0081509
chr4-025664477-A-G	chr4	25664477	A	G	4608353	PASS	0.5827	eas	0.242999	30	132	0.5827
chr4-025664760-TC-T	chr4	25664760	TC	T	588999.97	PASS	0.1839	afr	0.08996300000000002	0	0	0.1839
chr4-025665163-CTTTTTTT-C	chr4	25665163	CTTTTTTT	C	59884	VQSRTrancheINDEL95.00to96.00	7.585e-5	eas	0	0	0	7.585e-5
chr4-025665163-CTTTTTTT-CATTTTTTT	chr4	25665163	CTTTTTTT	CATTTTTTT	59884	VQSRTrancheINDEL95.00to96.00	0	none	6.080000000000004e-4	0	0	6.080000000000004e-4
chr4-025665163-CTTTTTTT-CATTTTTTTT	chr4	25665163	CTTTTTTT	CATTTTTTTT	59884	VQSRTrancheINDEL95.00to96.00	0	none	1.47e-4	0	0	1.47e-4
chr4-025665163-CTTTTTTT-CATTTTTTTTT	chr4	25665163	CTTTTTTT	CATTTTTTTTT	59884	VQSRTrancheINDEL95.00to96.00	0	none	9e-6	0	0	9e-6
chr4-025665163-CTTTTTTT-CT	chr4	25665163	CTTTTTTT	CT	59884	VQSRTrancheINDEL95.00to96.00	0	none	5.2999999999999994e-5	0	0	5.2999999999999994e-5
chr4-025665163-CTTTTTTT-CTT	chr4	25665163	CTTTTTTT	CTT	59884	VQSRTrancheINDEL95.00to96.00	0	none	1.27e-4	0	0	1.27e-4
chr4-025665163-CTTTTTTT-CTTT	chr4	25665163	CTTTTTTT	CTTT	59884	VQSRTrancheINDEL95.00to96.00	0	none	4.940000000000003e-4	0	0	4.940000000000003e-4
chr4-025665163-CTTTTTTT-CTTTT	chr4	25665163	CTTTTTTT	CTTTT	59884	VQSRTrancheINDEL95.00to96.00	0	none	0.00151599999999999	0	0	0.00151599999999999
chr4-025665163-CTTTTTTT-CTTTTT	chr4	25665163	CTTTTTTT	CTTTTT	59884	VQSRTrancheINDEL95.00to96.00	0	none	0.004731	0	0	0.004731
chr4-025665163-CTTTTTTT-CTTTTTT	chr4	25665163	CTTTTTTT	CTTTTTT	59884	VQSRTrancheINDEL95.00to96.00	0	none	0.01367499999999999	0	0	0.01367499999999999
chr4-025665163-CTTTTTTT-CTTTTTTTT	chr4	25665163	CTTTTTTT	CTTTTTTTT	59884	VQSRTrancheINDEL95.00to96.00	0	none	0.01142799999999998	0	0	0.01142799999999998
chr4-025665163-CTTTTTTT-CTTTTTTTTT	chr4	25665163	CTTTTTTT	CTTTTTTTTT	59884	VQSRTrancheINDEL95.00to96.00	0	none	0.006656	0	0	0.006656
chr4-025665163-CTTTTTTT-CTTTTTTTTTT	chr4	25665163	CTTTTTTT	CTTTTTTTTTT	59884	VQSRTrancheINDEL95.00to96.00	0	none	0.00166299999999999	0	0	0.00166299999999999
chr4-025665163-CTTTTTTT-CTTTTTTTTTTT	chr4	25665163	CTTTTTTT	CTTTTTTTTTTT	59884	VQSRTrancheINDEL95.00to96.00	0	none	2.08e-4	0	0	2.08e-4
chr4-025665163-CTTTTTTT-TTTTTTTT	chr4	25665163	CTTTTTTT	TTTTTTTT	59884	VQSRTrancheINDEL95.00to96.00	0	none	1.0699999999999996e-4	0	0	1.0699999999999996e-4
chr4-025665164-T-*	chr4	25665164	T	*	1029	PASS	0	none	0.02150100000000001	0	0	0.02150100000000001
chr4-025665164-T-A	chr4	25665164	T	A	1029	PASS	0	none	2.93e-4	0	0	2.93e-4
chr4-025666101-TTTTG-T	chr4	25666101	TTTTG	T	19467.97	VQSRTrancheINDEL95.00to96.00	0.0018082	afr	9.640000000000004e-4	1	134	0.0018082
chr4-025666101-TTTTG-TTTTGTTTG	chr4	25666101	TTTTG	TTTTGTTTG	19467.97	VQSRTrancheINDEL95.00to96.00	0	none	0	0	134	1e-6
chr4-025666900-T-*	chr4	25666900	T	*	27150	PASS	0	none	9e-6	0	0	9e-6
chr4-025666900-T-A	chr4	25666900	T	A	27150	PASS	0	none	0.01784400000000002	0	0	0.01784400000000002
chr4-025667747-CAA-C	chr4	25667747	CAA	C	80287.97	PASS	0	none	0	0	128	1e-6
chr4-025667747-CAA-CA	chr4	25667747	CAA	CA	80287.97	PASS	0	none	0.00888399999999999	0	128	0.00888399999999999
chr4-025667747-CAA-CAAA	chr4	25667747	CAA	CAAA	80287.97	PASS	0	none	0.00125299999999999	0	128	0.00125299999999999
chr4-025667800-G-A	chr4	25667800	G	A	626185	PASS	0.034907	mid	0.01635400000000001	3	134	0.034907
chr4-025667908-T-C	chr4	25667908	T	C	1679300	PASS	0.046907	mid	0.02698300000000001	8	134	0.046907
chr4-025668142-G-A	chr4	25668142	G	A	3085425	PASS	0.58033	eas	0.096244	11	132	0.58033
chr4-025669677-C-T	chr4	25669677	C	T	386303	PASS	0.012239	nfe	0.007224	1	134	0.012239
chr4-025670626-G-*	chr4	25670626	G	*	240	PASS	0	none	9e-6	0	134	9e-6
chr4-025670626-G-T	chr4	25670626	G	T	240	PASS	1.01e-5	nfe	0	1	134	1.01e-5
chr4-025670808-T-C	chr4	25670808	T	C	425	VQSRTrancheSNP99.80to99.90	3e-7	nfe	0	1	134	1e-6
chr4-025671662-C-T	chr4	25671662	C	T	394321	PASS	0.12589	amr	0.007068	1	134	0.12589
chr4-025673283-TCACA-T	chr4	25673283	TCACA	T	65926437.97	PASS	0.99136	eas	0.902961	123	134	0.99136
chr4-025673289-G-GAGGGA	chr4	25673289	G	GAGGGA	71244887.97	PASS	0.99136	eas	0.902961	123	134	0.99136
chr4-025673291-A-G	chr4	25673291	A	G	71006299	PASS	0.99135	eas	0.903042	123	134	0.99135
chr4-025673377-C-G	chr4	25673377	C	G	5164250	PASS	0.47332	eas	0.197676	25	134	0.47332
chr4-025674309-C-T	chr4	25674309	C	T	804	PASS	1.32e-6	nfe	0	1	134	1.32e-6
chr4-025674321-G-C	chr4	25674321	G	C	259292	PASS	0.0049196	nfe	0.002766	1	134	0.0049196
chr4-025674695-T-C	chr4	25674695	T	C	144626	PASS	0.0053789	nfe	0.003043	1	134	0.0053789
chr4-025676420-G-A	chr4	25676420	G	A	11840	PASS	8.52e-6	nfe	5.2999999999999994e-5	1	134	5.2999999999999994e-5
chr4-025676543-C-T	chr4	25676543	C	T	4480	PASS	1.629e-5	nfe	0	1	134	1.629e-5
chr4-025676577-A-*	chr4	25676577	A	*	65173888	PASS	0	none	0	0	134	1e-6
chr4-025676577-A-G	chr4	25676577	A	G	65173888	PASS	0.99101	eas	0.8314380000000002	114	134	0.99101
chr4-025676774-G-A	chr4	25676774	G	A	9822102	PASS	1.2064e-4	amr	5.2999999999999994e-5	0	134	1.2064e-4
chr4-025676774-G-T	chr4	25676774	G	T	9822102	PASS	0.61075	eas	0.21334100000000003	27	134	0.61075
chr4-025676776-G-T	chr4	25676776	G	T	672700	PASS	0.037582	sas	0.01466999999999999	1	134	0.037582
chr4-025676909-T-TG	chr4	25676909	T	TG	18739909.97	PASS	0.99033	eas	0.8281610000000001	114	134	0.99033
chr4-025677037-G-A	chr4	25677037	G	A	8433331	PASS	0.98791	eas	0.7718480000000003	99	116	0.98791
chr4-025678412-G-A	chr4	25678412	G	A	3956	PASS	0	none	0.00129699999999999	0	0	0.00129699999999999
chr4-025678499-GTCTTTGTAC-G	chr4	25678499	GTCTTTGTAC	G	41.97	PASS	0	none	0	0	6	1e-6
chr4-025678502-T-*	chr4	25678502	T	*	114	PASS	0	none	0	0	8	1e-6
chr4-025678502-T-A	chr4	25678502	T	A	114	PASS	0	none	9e-6	0	8	9e-6
chr4-025678506-T-*	chr4	25678506	T	*	23270	PASS	0	none	0	0	8	1e-6
chr4-025678506-T-C	chr4	25678506	T	C	23270	PASS	0.036024	afr	0.004809	0	8	0.036024
chr4-025678623-C-T	chr4	25678623	C	T	81337	PASS	0.070656	afr	0.01591800000000002	2	100	0.070656
chr4-025678682-T-G	chr4	25678682	T	G	137	PASS	0	none	1.27e-4	0	126	1.27e-4
chr4-025678687-ATTTTT-*	chr4	25678687	ATTTTT	*	1581919	PASS	0	none	0	0	86	1e-6
chr4-025678687-ATTTTT-A	chr4	25678687	ATTTTT	A	1581919	PASS	3.163e-4	nfe	4.950000000000003e-4	0	86	4.950000000000003e-4
chr4-025678687-ATTTTT-AT	chr4	25678687	ATTTTT	AT	1581919	PASS	0	none	0.006233	2	86	0.006233
chr4-025678687-ATTTTT-ATT	chr4	25678687	ATTTTT	ATT	1581919	PASS	0	none	0.04885700000000001	8	86	0.04885700000000001
chr4-025678687-ATTTTT-ATTT	chr4	25678687	ATTTTT	ATTT	1581919	PASS	0	none	0.185682	26	86	0.185682
chr4-025678687-ATTTTT-ATTTT	chr4	25678687	ATTTTT	ATTTT	1581919	PASS	0	none	0.173116	18	86	0.173116
chr4-025678687-ATTTTT-ATTTTTT	chr4	25678687	ATTTTT	ATTTTTT	1581919	PASS	0	none	0.068193	4	86	0.068193
chr4-025678687-ATTTTT-ATTTTTTT	chr4	25678687	ATTTTT	ATTTTTTT	1581919	PASS	0	none	0.008381	1	86	0.008381
chr4-025678687-ATTTTT-ATTTTTTTT	chr4	25678687	ATTTTT	ATTTTTTTT	1581919	PASS	0	none	0.00101099999999999	0	86	0.00101099999999999
chr4-025678687-ATTTTT-ATTTTTTTTT	chr4	25678687	ATTTTT	ATTTTTTTTT	1581919	PASS	0	none	5.2999999999999994e-5	0	86	5.2999999999999994e-5
chr4-025678687-ATTTTT-ATTTTTTTTTTT	chr4	25678687	ATTTTT	ATTTTTTTTTTT	1581919	PASS	0	none	0	0	86	1e-6
chr4-025678687-ATTTTT-TTTTTT	chr4	25678687	ATTTTT	TTTTTT	1581919	PASS	0	none	7.099999999999998e-5	0	86	7.099999999999998e-5
chr4-025678708-CT-*	chr4	25678708	CT	*	17516	VQSRTrancheINDEL99.50to99.90	0	none	0.002461	0	78	0.002461
chr4-025678708-CT-AT	chr4	25678708	CT	AT	17516	VQSRTrancheINDEL99.50to99.90	0	none	9.869999999999992e-4	1	78	9.869999999999992e-4
chr4-025678708-CT-C	chr4	25678708	CT	C	17516	VQSRTrancheINDEL99.50to99.90	0	none	0	0	78	1e-6
chr4-025678708-CT-GT	chr4	25678708	CT	GT	17516	VQSRTrancheINDEL99.50to99.90	0	none	8.67e-4	0	78	8.67e-4
chr4-025678708-CT-TT	chr4	25678708	CT	TT	17516	VQSRTrancheINDEL99.50to99.90	0	none	0.004844	0	78	0.004844
chr4-025678943-C-T	chr4	25678943	C	T	257401	PASS	0.063782	afr	0.016696	4	134	0.063782
chr4-025678944-G-A	chr4	25678944	G	A	66455	PASS	0.029301	eas	0.004339	2	134	0.029301
chr4-025679057-T-A	chr4	25679057	T	A	2408498	PASS	0.28991	mid	0.246898	37	134	0.28991
chr4-025679121-A-*	chr4	25679121	A	*	3860	PASS	0	none	9e-6	0	132	9e-6
chr4-025679121-A-C	chr4	25679121	A	C	3860	PASS	9.3332e-4	nfe	3.820000000000003e-4	1	132	9.3332e-4
chr4-025679123-CA-AA	chr4	25679123	CA	AA	1137510	PASS	0	none	0.004747	0	122	0.004747
chr4-025679123-CA-C	chr4	25679123	CA	C	1137510	PASS	9.3347e-4	nfe	0.003447	0	122	0.003447
chr4-025679123-CA-CAA	chr4	25679123	CA	CAA	1137510	PASS	0	none	0.227102	29	122	0.227102
chr4-025679123-CA-CAAA	chr4	25679123	CA	CAAA	1137510	PASS	0	none	0.00846699999999998	2	122	0.00846699999999998
chr4-025679123-CA-CAAAA	chr4	25679123	CA	CAAAA	1137510	PASS	0	none	3.6999999999999985e-5	0	122	3.6999999999999985e-5
chr4-025686149-A-C	chr4	25686149	A	C	153226	PASS	0.20775	afr	0.06640600000000002	0	0	0.20775
chr4-025686278-C-T	chr4	25686278	C	T	4348	PASS	0.0019547	nfe	0.00115199999999999	0	0	0.0019547
chr4-025686597-C-G	chr4	25686597	C	G	1214	VQSRTrancheSNP99.70to99.80	0.0028384	nfe	4.480000000000004e-4	0	0	0.0028384
chr4-025718970-G-A	chr4	25718970	G	A	17313	PASS	0.043228	nfe	0.01124599999999999	0	0	0.043228
chr4-025719109-T-G	chr4	25719109	T	G	61818	PASS	0.078221	nfe	0.02545800000000001	0	0	0.078221
chr4-025719117-G-A	chr4	25719117	G	A	60370	PASS	0.13316	nfe	0.02485100000000002	0	0	0.13316
chr4-025748038-C-G	chr4	25748038	C	G	9587	PASS	0.0070904	sas	0.002581	0	2	0.0070904
chr4-025748639-C-G	chr4	25748639	C	G	2757678	PASS	0.27671	mid	0.21895	28	134	0.27671
chr4-025756958-G-A	chr4	25756958	G	A	5615522	PASS	0.98326	eas	0.5839520000000004	0	0	0.98326
chr4-025757033-T-C	chr4	25757033	T	C	379141	PASS	0.20437	afr	0.073478	0	0	0.20437
chr4-025757373-T-C	chr4	25757373	T	C	2424816	PASS	0.30306	mid	0.20548300000000003	26	132	0.30306
chr4-025757455-ACC-A	chr4	25757455	ACC	A	367799.97	ExcessHet	0	none	0	1	90	1e-6
chr4-025757455-ACC-AC	chr4	25757455	ACC	AC	367799.97	ExcessHet	0	none	0.16926000000000002	12	90	0.16926000000000002
chr4-025757456-CCAAAAAAAAAA-*	chr4	25757456	CCAAAAAAAAAA	*	1642704.97	PASS	0	none	0.135474	11	86	0.135474
chr4-025757456-CCAAAAAAAAAA-C	chr4	25757456	CCAAAAAAAAAA	C	1642704.97	PASS	1.06e-5	nfe	0	0	86	1.06e-5
chr4-025757456-CCAAAAAAAAAA-CA	chr4	25757456	CCAAAAAAAAAA	CA	1642704.97	PASS	0	none	9e-6	0	86	9e-6
chr4-025757456-CCAAAAAAAAAA-CAA	chr4	25757456	CCAAAAAAAAAA	CAA	1642704.97	PASS	0	none	5.2999999999999994e-5	0	86	5.2999999999999994e-5
chr4-025757456-CCAAAAAAAAAA-CAAA	chr4	25757456	CCAAAAAAAAAA	CAAA	1642704.97	PASS	0	none	2.09e-4	0	86	2.09e-4
chr4-025757456-CCAAAAAAAAAA-CAAAA	chr4	25757456	CCAAAAAAAAAA	CAAAA	1642704.97	PASS	0	none	2.5100000000000014e-4	0	86	2.5100000000000014e-4
chr4-025757456-CCAAAAAAAAAA-CAAAAA	chr4	25757456	CCAAAAAAAAAA	CAAAAA	1642704.97	PASS	0	none	0.00186399999999999	1	86	0.00186399999999999
chr4-025757456-CCAAAAAAAAAA-CAAAAAA	chr4	25757456	CCAAAAAAAAAA	CAAAAAA	1642704.97	PASS	0	none	0.006104	0	86	0.006104
chr4-025757456-CCAAAAAAAAAA-CAAAAAAA	chr4	25757456	CCAAAAAAAAAA	CAAAAAAA	1642704.97	PASS	0	none	0.01899200000000002	2	86	0.01899200000000002
chr4-025757456-CCAAAAAAAAAA-CAAAAAAAA	chr4	25757456	CCAAAAAAAAAA	CAAAAAAAA	1642704.97	PASS	0	none	0.058278	4	86	0.058278
chr4-025757456-CCAAAAAAAAAA-CAAAAAAAAA	chr4	25757456	CCAAAAAAAAAA	CAAAAAAAAA	1642704.97	PASS	0	none	0.109454	11	86	0.109454
chr4-025757456-CCAAAAAAAAAA-CAAAAAAACAAAAAAAAAA	chr4	25757456	CCAAAAAAAAAA	CAAAAAAACAAAAAAAAAA	1642704.97	PASS	0	none	0	0	86	1e-6
chr4-025757456-CCAAAAAAAAAA-CAAAAACAAAAAAAAAA	chr4	25757456	CCAAAAAAAAAA	CAAAAACAAAAAAAAAA	1642704.97	PASS	0	none	9e-6	0	86	9e-6
chr4-025757456-CCAAAAAAAAAA-CAACAAAAAAAAAA	chr4	25757456	CCAAAAAAAAAA	CAACAAAAAAAAAA	1642704.97	PASS	0	none	1.6699999999999994e-4	0	86	1.6699999999999994e-4
chr4-025757456-CCAAAAAAAAAA-CACAAAAAAAAAA	chr4	25757456	CCAAAAAAAAAA	CACAAAAAAAAAA	1642704.97	PASS	0	none	0.002063	1	86	0.002063
chr4-025757457-CAAAAAAAAAA-*	chr4	25757457	CAAAAAAAAAA	*	2291673	PASS	0	none	0.125386	8	70	0.125386
chr4-025757457-CAAAAAAAAAA-AAAAAAAAAAA	chr4	25757457	CAAAAAAAAAA	AAAAAAAAAAA	2291673	PASS	0	none	0.05403700000000003	4	70	0.05403700000000003
chr4-025757457-CAAAAAAAAAA-C	chr4	25757457	CAAAAAAAAAA	C	2291673	PASS	3.49e-5	afr	1e-5	0	70	3.49e-5
chr4-025757457-CAAAAAAAAAA-CA	chr4	25757457	CAAAAAAAAAA	CA	2291673	PASS	0	none	0	0	70	1e-6
chr4-025757457-CAAAAAAAAAA-CAA	chr4	25757457	CAAAAAAAAAA	CAA	2291673	PASS	0	none	0	0	70	1e-6
chr4-025757457-CAAAAAAAAAA-CAAA	chr4	25757457	CAAAAAAAAAA	CAAA	2291673	PASS	0	none	4.6000000000000007e-4	1	70	4.6000000000000007e-4
chr4-025757457-CAAAAAAAAAA-CAAAA	chr4	25757457	CAAAAAAAAAA	CAAAA	2291673	PASS	0	none	0.00195399999999999	0	70	0.00195399999999999
chr4-025757457-CAAAAAAAAAA-CAAAAA	chr4	25757457	CAAAAAAAAAA	CAAAAA	2291673	PASS	0	none	0.01057499999999998	1	70	0.01057499999999998
chr4-025757457-CAAAAAAAAAA-CAAAAAA	chr4	25757457	CAAAAAAAAAA	CAAAAAA	2291673	PASS	0	none	0.03257500000000002	1	70	0.03257500000000002
chr4-025757457-CAAAAAAAAAA-CAAAAAAA	chr4	25757457	CAAAAAAAAAA	CAAAAAAA	2291673	PASS	0	none	0.08392700000000002	5	70	0.08392700000000002
chr4-025757457-CAAAAAAAAAA-CAAAAAAAA	chr4	25757457	CAAAAAAAAAA	CAAAAAAAA	2291673	PASS	0	none	0.12770800000000002	11	70	0.12770800000000002
chr4-025757457-CAAAAAAAAAA-CAAAAAAAAA	chr4	25757457	CAAAAAAAAAA	CAAAAAAAAA	2291673	PASS	0	none	0.144456	9	70	0.144456
chr4-025757457-CAAAAAAAAAA-CAAAAAAAAAAA	chr4	25757457	CAAAAAAAAAA	CAAAAAAAAAAA	2291673	PASS	0	none	0.01104999999999999	0	70	0.01104999999999999
chr4-025757457-CAAAAAAAAAA-CAAAAAAAAAAAA	chr4	25757457	CAAAAAAAAAA	CAAAAAAAAAAAA	2291673	PASS	0	none	0.00101499999999999	0	70	0.00101499999999999
chr4-025757457-CAAAAAAAAAA-CAAAAAAAAAAAAA	chr4	25757457	CAAAAAAAAAA	CAAAAAAAAAAAAA	2291673	PASS	0	none	5.9999999999999995e-5	0	70	5.9999999999999995e-5
chr4-025757486-GCT-*	chr4	25757486	GCT	*	24000	VQSRTrancheINDEL95.00to96.00	0	none	1.27e-4	0	124	1.27e-4
chr4-025757486-GCT-CCT	chr4	25757486	GCT	CCT	24000	VQSRTrancheINDEL95.00to96.00	0	none	7.099999999999998e-5	0	124	7.099999999999998e-5
chr4-025757486-GCT-G	chr4	25757486	GCT	G	24000	VQSRTrancheINDEL95.00to96.00	6.006e-5	nfe	0	0	124	6.006e-5
chr4-025757486-GCT-GACT	chr4	25757486	GCT	GACT	24000	VQSRTrancheINDEL95.00to96.00	0	none	0	0	124	1e-6
chr4-025757486-GCT-GCCT	chr4	25757486	GCT	GCCT	24000	VQSRTrancheINDEL95.00to96.00	0	none	0.01558599999999999	0	124	0.01558599999999999
chr4-025757486-GCT-GT	chr4	25757486	GCT	GT	24000	VQSRTrancheINDEL95.00to96.00	0	none	8.9e-5	0	124	8.9e-5
chr4-025757486-GCT-TCT	chr4	25757486	GCT	TCT	24000	VQSRTrancheINDEL95.00to96.00	0	none	2.09e-4	0	124	2.09e-4
chr4-025757487-CTTT-*	chr4	25757487	CTTT	*	3826625	ExcessHet	0	none	8.9e-5	0	110	8.9e-5
chr4-025757487-CTTT-C	chr4	25757487	CTTT	C	3826625	ExcessHet	1.1512e-4	nfe	5.180000000000002e-4	0	110	5.180000000000002e-4
chr4-025757487-CTTT-CCTTTT	chr4	25757487	CTTT	CCTTTT	3826625	ExcessHet	0	none	2.5100000000000014e-4	0	110	2.5100000000000014e-4
chr4-025757487-CTTT-CCTTTTT	chr4	25757487	CTTT	CCTTTTT	3826625	ExcessHet	0	none	0	0	110	1e-6
chr4-025757487-CTTT-CCTTTTTTT	chr4	25757487	CTTT	CCTTTTTTT	3826625	ExcessHet	0	none	0	0	110	1e-6
chr4-025757487-CTTT-CT	chr4	25757487	CTTT	CT	3826625	ExcessHet	0	none	0.060347	5	110	0.060347
chr4-025757487-CTTT-CTT	chr4	25757487	CTTT	CTT	3826625	ExcessHet	0	none	0.42381199999999974	53	110	0.42381199999999974
chr4-025757487-CTTT-CTTTT	chr4	25757487	CTTT	CTTTT	3826625	ExcessHet	0	none	0.01078299999999998	1	110	0.01078299999999998
chr4-025757487-CTTT-CTTTTT	chr4	25757487	CTTT	CTTTTT	3826625	ExcessHet	0	none	2.9400000000000004e-4	0	110	2.9400000000000004e-4
chr4-025757487-CTTT-CTTTTTT	chr4	25757487	CTTT	CTTTTTT	3826625	ExcessHet	0	none	9e-6	0	110	9e-6
chr4-025757487-CTTT-CTTTTTTT	chr4	25757487	CTTT	CTTTTTTT	3826625	ExcessHet	0	none	0	0	110	1e-6
chr4-025757487-CTTT-GTTT	chr4	25757487	CTTT	GTTT	3826625	ExcessHet	0	none	2.2000000000000003e-5	0	110	2.2000000000000003e-5
chr4-025757487-CTTT-TTTT	chr4	25757487	CTTT	TTTT	3826625	ExcessHet	0	none	5.870000000000005e-4	0	110	5.870000000000005e-4
chr4-025757488-T-*	chr4	25757488	T	*	3015965	PASS	0	none	0.4537889999999994	49	104	0.4537889999999994
chr4-025757488-T-C	chr4	25757488	T	C	3015965	PASS	0.507	eas	0.183673	20	104	0.507
chr4-025757488-T-G	chr4	25757488	T	G	3015965	PASS	0.0061064	nfe	0	0	104	0.0061064
chr4-025757488-T-TC	chr4	25757488	T	TC	3015965	PASS	0	none	0	0	104	1e-6
chr4-025757489-T-*	chr4	25757489	T	*	46623	PASS	0	none	0.09958100000000002	4	64	0.09958100000000002
chr4-025757489-T-A	chr4	25757489	T	A	46623	PASS	0	none	0	0	64	1e-6
chr4-025757489-T-C	chr4	25757489	T	C	46623	PASS	0.035483	eas	0.0286	2	64	0.035483
chr4-025757489-T-G	chr4	25757489	T	G	46623	PASS	7.305e-5	nfe	0	0	64	7.305e-5
chr4-025757676-C-G	chr4	25757676	C	G	2735009	PASS	0.26755	afr	0.07865100000000001	6	134	0.26755
chr4-025757830-C-T	chr4	25757830	C	T	301562	PASS	0.017407	nfe	0.01152199999999998	1	134	0.017407
chr4-025757862-A-C	chr4	25757862	A	C	41878	PASS	0.035924	afr	0.00229	1	134	0.035924
chr4-025759071-A-*	chr4	25759071	A	*	4384715	PASS	0	none	0	0	134	1e-6
chr4-025759071-A-G	chr4	25759071	A	G	4384715	PASS	0.30961	mid	0.220461	27	134	0.30961
chr4-025759206-T-C	chr4	25759206	T	C	3271476	PASS	0.40727	mid	0.3232899999999994	40	126	0.40727
chr4-025759236-C-G	chr4	25759236	C	G	445585	PASS	0.099768	eas	0.05088600000000001	5	126	0.099768
chr4-025759252-CA-*	chr4	25759252	CA	*	1017503.97	PASS	0	none	9e-6	0	112	9e-6
chr4-025759252-CA-C	chr4	25759252	CA	C	1017503.97	PASS	0.14108	sas	0.08600000000000001	13	112	0.14108
chr4-025759253-A-*	chr4	25759253	A	*	1077	PASS	0	none	0.085995	13	110	0.085995
chr4-025759253-A-T	chr4	25759253	A	T	1077	PASS	7.2607e-4	sas	9e-6	0	110	7.2607e-4
chr4-025759263-G-A	chr4	25759263	G	A	1198491	PASS	0.20973	afr	0.10431700000000002	14	110	0.20973
chr4-025759322-G-A	chr4	25759322	G	A	364031	PASS	0.10115	eas	0.04896900000000001	4	90	0.10115
chr4-025759783-C-T	chr4	25759783	C	T	183	PASS	0	none	5.2999999999999994e-5	0	0	5.2999999999999994e-5
chr4-025759784-A-G	chr4	25759784	A	G	50695	PASS	0.22285	nfe	0.03201800000000002	0	0	0.22285
chr4-025759798-A-G	chr4	25759798	A	G	99169	PASS	0.59557	nfe	0.07257000000000001	0	0	0.59557
chr4-025765442-G-A	chr4	25765442	G	A	1297128	PASS	0.062713	nfe	0.053916	4	134	0.062713
chr4-025765511-A-T	chr4	25765511	A	T	5431081	PASS	0.50638	eas	0.34903399999999957	53	132	0.50638
chr4-025765561-G-A	chr4	25765561	G	A	8608943	PASS	0.77621	eas	0.6564990000000002	82	130	0.77621
chr4-025767419-A-T	chr4	25767419	A	T	702186	PASS	0.062501	nfe	0.05332800000000001	4	134	0.062501
chr4-025767507-C-G	chr4	25767507	C	G	6846842	PASS	0.30758	mid	0.231061	28	134	0.30758
chr4-025767508-C-G	chr4	25767508	C	G	6844824	PASS	0.30784	mid	0.231061	28	134	0.30784
chr4-025767513-T-C	chr4	25767513	T	C	12642698	PASS	0.5803	afr	0.5262500000000007	72	134	0.5803
chr4-025767614-G-A	chr4	25767614	G	A	321762	PASS	0.010131	nfe	0.01118199999999999	3	134	0.01118199999999999
chr4-025767697-T-C	chr4	25767697	T	C	8434374	PASS	0.30574	mid	0.231115	28	134	0.30574
chr4-025767705-A-G	chr4	25767705	A	G	8402976	PASS	0.30618	mid	0.231196	28	134	0.30618
chr4-025770489-T-*	chr4	25770489	T	*	54	PASS	0	none	0	0	0	1e-6
chr4-025770489-T-C	chr4	25770489	T	C	54	PASS	0	none	9e-6	0	0	9e-6
chr4-025770551-C-*	chr4	25770551	C	*	41	PASS	0	none	0	0	0	1e-6
chr4-025770551-C-T	chr4	25770551	C	T	41	PASS	0	none	0	0	0	1e-6
chr4-025770555-C-*	chr4	25770555	C	*	41	PASS	0	none	0	0	0	1e-6
chr4-025770555-C-T	chr4	25770555	C	T	41	PASS	0	none	0	0	0	1e-6
chr4-025770560-T-*	chr4	25770560	T	*	31	VQSRTrancheSNP99.80to99.90	0	none	0	0	0	1e-6
chr4-025770560-T-A	chr4	25770560	T	A	31	VQSRTrancheSNP99.80to99.90	0	none	0	0	0	1e-6
chr4-025770575-G-*	chr4	25770575	G	*	102708	PASS	0	none	0	0	0	1e-6
chr4-025770575-G-A	chr4	25770575	G	A	102708	PASS	0.24123	nfe	0.060673	0	0	0.24123
chr4-025770608-T-*	chr4	25770608	T	*	32	VQSRTrancheSNP99.80to99.90	0	none	0	0	0	1e-6
chr4-025770608-T-C	chr4	25770608	T	C	32	VQSRTrancheSNP99.80to99.90	0	none	9e-6	0	0	9e-6
chr4-025770608-T-G	chr4	25770608	T	G	32	VQSRTrancheSNP99.80to99.90	0	none	0	0	0	1e-6
chr4-025770612-C-*	chr4	25770612	C	*	208	PASS	0	none	0	0	0	1e-6
chr4-025770612-C-T	chr4	25770612	C	T	208	PASS	0	none	1.0699999999999996e-4	0	0	1.0699999999999996e-4
chr4-025776363-GAA-*	chr4	25776363	GAA	*	158881	ExcessHet	0	none	1.6699999999999994e-4	0	108	1.6699999999999994e-4
chr4-025776363-GAA-AAA	chr4	25776363	GAA	AAA	158881	ExcessHet	0	none	8.9e-5	0	108	8.9e-5
chr4-025776363-GAA-G	chr4	25776363	GAA	G	158881	ExcessHet	2.792e-5	sas	0.00117999999999999	0	108	0.00117999999999999
chr4-025776363-GAA-GA	chr4	25776363	GAA	GA	158881	ExcessHet	0	none	0.02648700000000001	1	108	0.02648700000000001
chr4-025776363-GAA-GAAA	chr4	25776363	GAA	GAAA	158881	ExcessHet	0	none	0.092909	6	108	0.092909
chr4-025776363-GAA-GAAAA	chr4	25776363	GAA	GAAAA	158881	ExcessHet	0	none	0.00101099999999999	0	108	0.00101099999999999
chr4-025776363-GAA-GAAAAA	chr4	25776363	GAA	GAAAAA	158881	ExcessHet	0	none	2.2000000000000003e-5	0	108	2.2000000000000003e-5
chr4-025776363-GAA-GAAAAAAAAA	chr4	25776363	GAA	GAAAAAAAAA	158881	ExcessHet	0	none	9e-6	0	108	9e-6
chr4-025776363-GAA-GAAAAAAAAAA	chr4	25776363	GAA	GAAAAAAAAAA	158881	ExcessHet	0	none	8.9e-5	0	108	8.9e-5
chr4-025776716-T-C	chr4	25776716	T	C	1581387	PASS	0.79655	afr	0.4831219999999995	2	2	0.79655
chr4-025776837-AT-A	chr4	25776837	AT	A	69952.97	PASS	0.034381	nfe	0.04225700000000002	0	0	0.04225700000000002
chr4-025776837-AT-ATT	chr4	25776837	AT	ATT	69952.97	PASS	0	none	2.2000000000000003e-5	0	0	2.2000000000000003e-5
chr4-025778925-G-T	chr4	25778925	G	T	2079737	PASS	0.51666	afr	0.3131769999999997	49	134	0.51666
chr4-025778977-C-T	chr4	25778977	C	T	2974836	PASS	0.53806	afr	0.34908099999999953	49	134	0.53806
chr4-025779053-T-C	chr4	25779053	T	C	701917	PASS	0.059288	nfe	0.04641200000000001	5	134	0.059288
chr4-025779231-G-A	chr4	25779231	G	A	62777	PASS	0.0075367	nfe	0.003855	2	134	0.0075367
chr4-025779269-A-G	chr4	25779269	A	G	8818869	PASS	0.88194	afr	0.647393	86	134	0.88194
chr4-025779318-C-T	chr4	25779318	C	T	368	PASS	1.02e-6	nfe	0	1	132	1.02e-6
chr4-025782470-A-C	chr4	25782470	A	C	594410	PASS	0.060582	sas	0.03785500000000001	6	134	0.060582
chr4-025784425-T-G	chr4	25784425	T	G	73626	PASS	0.074013	afr	0.006163	1	134	0.074013
chr4-025788406-T-C	chr4	25788406	T	C	228156	PASS	0.041836	sas	0.01050299999999999	1	134	0.041836
chr4-025788455-G-A	chr4	25788455	G	A	3771571	PASS	0.26456	mid	0.207355	30	134	0.26456
chr4-025788455-G-C	chr4	25788455	G	C	3771571	PASS	0	none	0	0	134	1e-6
chr4-025790610-AGAAGGAAGGAAGGAAGGAAGGAAGGAAGGAAGGAAG-*	chr4	25790610	AGAAGGAAGGAAGGAAGGAAGGAAGGAAGGAAGGAAG	*	288790	PASS	0	none	3.6999999999999985e-5	0	34	3.6999999999999985e-5
chr4-025790610-AGAAGGAAGGAAGGAAGGAAGGAAGGAAGGAAGGAAG-A	chr4	25790610	AGAAGGAAGGAAGGAAGGAAGGAAGGAAGGAAGGAAG	A	288790	PASS	9.45e-6	nfe	1.0799999999999996e-4	0	34	1.0799999999999996e-4
chr4-025790610-AGAAGGAAGGAAGGAAGGAAGGAAGGAAGGAAGGAAG-AGAAG	chr4	25790610	AGAAGGAAGGAAGGAAGGAAGGAAGGAAGGAAGGAAG	AGAAG	288790	PASS	0	none	0.02542900000000001	0	34	0.02542900000000001
chr4-025790610-AGAAGGAAGGAAGGAAGGAAGGAAGGAAGGAAGGAAG-AGAAGGAAG	chr4	25790610	AGAAGGAAGGAAGGAAGGAAGGAAGGAAGGAAGGAAG	AGAAGGAAG	288790	PASS	0	none	6.999999999999998e-5	0	34	6.999999999999998e-5
chr4-025790610-AGAAGGAAGGAAGGAAGGAAGGAAGGAAGGAAGGAAG-AGAAGGAAGGAAG	chr4	25790610	AGAAGGAAGGAAGGAAGGAAGGAAGGAAGGAAGGAAG	AGAAGGAAGGAAG	288790	PASS	0	none	1.27e-4	0	34	1.27e-4
chr4-025790610-AGAAGGAAGGAAGGAAGGAAGGAAGGAAGGAAGGAAG-AGAAGGAAGGAAGGAAG	chr4	25790610	AGAAGGAAGGAAGGAAGGAAGGAAGGAAGGAAGGAAG	AGAAGGAAGGAAGGAAG	288790	PASS	0	none	0.002383	0	34	0.002383
chr4-025790610-AGAAGGAAGGAAGGAAGGAAGGAAGGAAGGAAGGAAG-AGAAGGAAGGAAGGAAGGAAG	chr4	25790610	AGAAGGAAGGAAGGAAGGAAGGAAGGAAGGAAGGAAG	AGAAGGAAGGAAGGAAGGAAG	288790	PASS	0	none	0.01741300000000001	0	34	0.01741300000000001
chr4-025790610-AGAAGGAAGGAAGGAAGGAAGGAAGGAAGGAAGGAAG-AGAAGGAAGGAAGGAAGGAAGGAAG	chr4	25790610	AGAAGGAAGGAAGGAAGGAAGGAAGGAAGGAAGGAAG	AGAAGGAAGGAAGGAAGGAAGGAAG	288790	PASS	0	none	0.004838	0	34	0.004838
chr4-025790610-AGAAGGAAGGAAGGAAGGAAGGAAGGAAGGAAGGAAG-AGAAGGAAGGAAGGAAGGAAGGAAGGAAG	chr4	25790610	AGAAGGAAGGAAGGAAGGAAGGAAGGAAGGAAGGAAG	AGAAGGAAGGAAGGAAGGAAGGAAGGAAG	288790	PASS	0	none	0.005607	0	34	0.005607
chr4-025790610-AGAAGGAAGGAAGGAAGGAAGGAAGGAAGGAAGGAAG-AGAAGGAAGGAAGGAAGGAAGGAAGGAAGGAAG	chr4	25790610	AGAAGGAAGGAAGGAAGGAAGGAAGGAAGGAAGGAAG	AGAAGGAAGGAAGGAAGGAAGGAAGGAAGGAAG	288790	PASS	0	none	0.002084	0	34	0.002084
chr4-025790610-AGAAGGAAGGAAGGAAGGAAGGAAGGAAGGAAGGAAG-AGAAGGAAGGAAGGAAGGAAGGAAGGAAGGAAGGAAGGAAG	chr4	25790610	AGAAGGAAGGAAGGAAGGAAGGAAGGAAGGAAGGAAG	AGAAGGAAGGAAGGAAGGAAGGAAGGAAGGAAGGAAGGAAG	288790	PASS	0	none	0.00471	0	34	0.00471
chr4-025790610-AGAAGGAAGGAAGGAAGGAAGGAAGGAAGGAAGGAAG-AGAAGGAAGGAAGGAAGGAAGGAAGGAAGGAAGGAAGGAAGGAAG	chr4	25790610	AGAAGGAAGGAAGGAAGGAAGGAAGGAAGGAAGGAAG	AGAAGGAAGGAAGGAAGGAAGGAAGGAAGGAAGGAAGGAAGGAAG	288790	PASS	0	none	0.003161	0	34	0.003161
chr4-025790610-AGAAGGAAGGAAGGAAGGAAGGAAGGAAGGAAGGAAG-AGAAGGAAGGAAGGAAGGAAGGAAGGAAGGAAGGAAGGAAGGAAGGAAG	chr4	25790610	AGAAGGAAGGAAGGAAGGAAGGAAGGAAGGAAGGAAG	AGAAGGAAGGAAGGAAGGAAGGAAGGAAGGAAGGAAGGAAGGAAGGAAG	288790	PASS	0	none	2.9400000000000004e-4	0	34	2.9400000000000004e-4
chr4-025790610-AGAAGGAAGGAAGGAAGGAAGGAAGGAAGGAAGGAAG-ATATCCAAATGAAGGAAGGAAGGAAGGAAGGAAGGAAGGAAGGAAG	chr4	25790610	AGAAGGAAGGAAGGAAGGAAGGAAGGAAGGAAGGAAG	ATATCCAAATGAAGGAAGGAAGGAAGGAAGGAAGGAAGGAAGGAAG	288790	PASS	0	none	0	0	34	1e-6
chr4-025790610-AGAAGGAAGGAAGGAAGGAAGGAAGGAAGGAAGGAAG-CGAAGGAAGGAAGGAAGGAAGGAAGGAAGGAAGGAAG	chr4	25790610	AGAAGGAAGGAAGGAAGGAAGGAAGGAAGGAAGGAAG	CGAAGGAAGGAAGGAAGGAAGGAAGGAAGGAAGGAAG	288790	PASS	0	none	0	0	34	1e-6
chr4-025790610-AGAAGGAAGGAAGGAAGGAAGGAAGGAAGGAAGGAAG-GGAAGGAAGGAAGGAAGGAAGGAAGGAAGGAAGGAAG	chr4	25790610	AGAAGGAAGGAAGGAAGGAAGGAAGGAAGGAAGGAAG	GGAAGGAAGGAAGGAAGGAAGGAAGGAAGGAAGGAAG	288790	PASS	0	none	2.500000000000001e-4	0	34	2.500000000000001e-4
chr4-025790611-GA-*	chr4	25790611	GA	*	132.97	VQSRTrancheINDEL95.00to96.00	0	none	0.06046000000000001	0	0	0.06046000000000001
chr4-025790611-GA-G	chr4	25790611	GA	G	132.97	VQSRTrancheINDEL95.00to96.00	0	none	0	0	0	1e-6
chr4-025790611-GA-GATATAAGCACGCAAA	chr4	25790611	GA	GATATAAGCACGCAAA	132.97	VQSRTrancheINDEL95.00to96.00	0	none	0	0	0	1e-6
chr4-025790613-A-*	chr4	25790613	A	*	261	PASS	0	none	0.06046000000000001	0	0	0.06046000000000001
chr4-025790613-A-G	chr4	25790613	A	G	261	PASS	0.0023803	nfe	6.999999999999998e-5	0	0	0.0023803
chr4-025790614-GGAAGGAA-*	chr4	25790614	GGAAGGAA	*	285	VQSRTrancheINDEL95.00to96.00	0	none	0.060434	0	0	0.060434
chr4-025790614-GGAAGGAA-AGAAGGAA	chr4	25790614	GGAAGGAA	AGAAGGAA	285	VQSRTrancheINDEL95.00to96.00	0	none	5.2999999999999994e-5	0	0	5.2999999999999994e-5
chr4-025790614-GGAAGGAA-G	chr4	25790614	GGAAGGAA	G	285	VQSRTrancheINDEL95.00to96.00	0	none	0	0	0	1e-6
chr4-025790621-A-*	chr4	25790621	A	*	460	PASS	0	none	0.05324100000000001	0	0	0.05324100000000001
chr4-025790621-A-G	chr4	25790621	A	G	460	PASS	0.35271	afr	5.2999999999999994e-5	0	0	0.35271
chr4-025790622-G-*	chr4	25790622	G	*	32	PASS	0	none	0.05321400000000001	0	0	0.05321400000000001
chr4-025790622-G-A	chr4	25790622	G	A	32	PASS	3.5259e-4	nfe	0	0	0	3.5259e-4
chr4-025790623-G-*	chr4	25790623	G	*	180	PASS	0	none	0.04826500000000001	0	0	0.04826500000000001
chr4-025790623-G-A	chr4	25790623	G	A	180	PASS	0.0023627	sas	6.999999999999998e-5	0	0	0.0023627
chr4-025790626-G-*	chr4	25790626	G	*	403	PASS	0	none	0.04826500000000001	0	0	0.04826500000000001
chr4-025790626-G-A	chr4	25790626	G	A	403	PASS	0.31421	afr	3.6999999999999985e-5	0	0	0.31421
chr4-025790628-AAGGAAGGAAGGAAGGAAGGAAGGAAGGAAGGAAGGAAGGG-*	chr4	25790628	AAGGAAGGAAGGAAGGAAGGAAGGAAGGAAGGAAGGAAGGG	*	173	PASS	0	none	0.030085	0	0	0.030085
chr4-025790628-AAGGAAGGAAGGAAGGAAGGAAGGAAGGAAGGAAGGAAGGG-A	chr4	25790628	AAGGAAGGAAGGAAGGAAGGAAGGAAGGAAGGAAGGAAGGG	A	173	PASS	0	none	9e-6	0	0	9e-6
chr4-025790628-AAGGAAGGAAGGAAGGAAGGAAGGAAGGAAGGAAGGAAGGG-GAGGAAGGAAGGAAGGAAGGAAGGAAGGAAGGAAGGAAGGG	chr4	25790628	AAGGAAGGAAGGAAGGAAGGAAGGAAGGAAGGAAGGAAGGG	GAGGAAGGAAGGAAGGAAGGAAGGAAGGAAGGAAGGAAGGG	173	PASS	0	none	0	0	0	1e-6
chr4-025790629-A-*	chr4	25790629	A	*	31	PASS	0	none	0.030138	0	0	0.030138
chr4-025790629-A-G	chr4	25790629	A	G	31	PASS	7.1261e-4	nfe	9e-6	0	0	7.1261e-4
chr4-025790631-GAA-*	chr4	25790631	GAA	*	612.97	VQSRTrancheINDEL97.00to99.00	0	none	0.027308	0	0	0.027308
chr4-025790631-GAA-G	chr4	25790631	GAA	G	612.97	VQSRTrancheINDEL97.00to99.00	0	none	9e-6	0	0	9e-6
chr4-025790632-AAGGAAGGAAGGAAGGAAGGAAGGAAGGAAGGAAGGGAGGGAGGGAGGG-*	chr4	25790632	AAGGAAGGAAGGAAGGAAGGAAGGAAGGAAGGAAGGGAGGGAGGGAGGG	*	2860	VQSRTrancheINDEL96.00to97.00	0	none	0.027308	0	0	0.027308
chr4-025790632-AAGGAAGGAAGGAAGGAAGGAAGGAAGGAAGGAAGGGAGGGAGGGAGGG-A	chr4	25790632	AAGGAAGGAAGGAAGGAAGGAAGGAAGGAAGGAAGGGAGGGAGGGAGGG	A	2860	VQSRTrancheINDEL96.00to97.00	4.7231e-4	nfe	6.999999999999998e-5	0	0	4.7231e-4
chr4-025790632-AAGGAAGGAAGGAAGGAAGGAAGGAAGGAAGGAAGGGAGGGAGGGAGGG-AAGGGAGGG	chr4	25790632	AAGGAAGGAAGGAAGGAAGGAAGGAAGGAAGGAAGGGAGGGAGGGAGGG	AAGGGAGGG	2860	VQSRTrancheINDEL96.00to97.00	0	none	9e-6	0	0	9e-6
chr4-025790632-AAGGAAGGAAGGAAGGAAGGAAGGAAGGAAGGAAGGGAGGGAGGGAGGG-AAGGGAGGGAGGG	chr4	25790632	AAGGAAGGAAGGAAGGAAGGAAGGAAGGAAGGAAGGGAGGGAGGGAGGG	AAGGGAGGGAGGG	2860	VQSRTrancheINDEL96.00to97.00	0	none	0	0	0	1e-6
chr4-025790632-AAGGAAGGAAGGAAGGAAGGAAGGAAGGAAGGAAGGGAGGGAGGGAGGG-GAGGAAGGAAGGAAGGAAGGAAGGAAGGAAGGAAGGGAGGGAGGGAGGG	chr4	25790632	AAGGAAGGAAGGAAGGAAGGAAGGAAGGAAGGAAGGGAGGGAGGGAGGG	GAGGAAGGAAGGAAGGAAGGAAGGAAGGAAGGAAGGGAGGGAGGGAGGG	2860	VQSRTrancheINDEL96.00to97.00	0	none	2.93e-4	0	0	2.93e-4
chr4-025790633-A-*	chr4	25790633	A	*	526	VQSRTrancheINDEL96.00to97.00	0	none	0.02754600000000002	0	0	0.02754600000000002
chr4-025790633-A-AATATCCAAAT	chr4	25790633	A	AATATCCAAAT	526	VQSRTrancheINDEL96.00to97.00	0	none	0	0	0	1e-6
chr4-025790633-A-AC	chr4	25790633	A	AC	526	VQSRTrancheINDEL96.00to97.00	0	none	2.2000000000000003e-5	0	0	2.2000000000000003e-5
chr4-025790633-A-G	chr4	25790633	A	G	526	VQSRTrancheINDEL96.00to97.00	1.4417e-4	nfe	0	0	0	1.4417e-4
chr4-025790634-GGAAGGAAGGAAGGAAGGAAGGAAGGAAGGA-*	chr4	25790634	GGAAGGAAGGAAGGAAGGAAGGAAGGAAGGA	*	782.97	VQSRTrancheINDEL99.50to99.90	0	none	0.02754600000000002	0	0	0.02754600000000002
chr4-025790634-GGAAGGAAGGAAGGAAGGAAGGAAGGAAGGA-G	chr4	25790634	GGAAGGAAGGAAGGAAGGAAGGAAGGAAGGA	G	782.97	VQSRTrancheINDEL99.50to99.90	0	none	9e-6	0	0	9e-6
chr4-025790634-GGAAGGAAGGAAGGAAGGAAGGAAGGAAGGA-GGGAAGGAAGGAAGGAAGGAAGGAAGGA	chr4	25790634	GGAAGGAAGGAAGGAAGGAAGGAAGGAAGGA	GGGAAGGAAGGAAGGAAGGAAGGAAGGA	782.97	VQSRTrancheINDEL99.50to99.90	0	none	0	0	0	1e-6
chr4-025790635-GAA-*	chr4	25790635	GAA	*	172	VQSRTrancheINDEL96.00to97.00	0	none	0.027308	0	0	0.027308
chr4-025790635-GAA-AAA	chr4	25790635	GAA	AAA	172	VQSRTrancheINDEL96.00to97.00	0	none	0	0	0	1e-6
chr4-025790635-GAA-G	chr4	25790635	GAA	G	172	VQSRTrancheINDEL96.00to97.00	3.6056e-4	nfe	1.27e-4	0	0	3.6056e-4
chr4-025790636-A-*	chr4	25790636	A	*	127452	PASS	0	none	0.02754600000000002	0	0	0.02754600000000002
chr4-025790636-A-G	chr4	25790636	A	G	127452	PASS	0.3346	sas	0.04257600000000002	0	0	0.3346
chr4-025790637-A-*	chr4	25790637	A	*	423	PASS	0	none	0.02752100000000002	0	0	0.02752100000000002
chr4-025790637-A-G	chr4	25790637	A	G	423	PASS	0	none	3.6999999999999985e-5	0	0	3.6999999999999985e-5
chr4-025790638-GGAAGGAAGGAAGGAAGGA-*	chr4	25790638	GGAAGGAAGGAAGGAAGGA	*	257	VQSRTrancheINDEL96.00to97.00	0	none	0.027256	0	0	0.027256
chr4-025790638-GGAAGGAAGGAAGGAAGGA-AGAAGGAAGGAAGGAAGGA	chr4	25790638	GGAAGGAAGGAAGGAAGGA	AGAAGGAAGGAAGGAAGGA	257	VQSRTrancheINDEL96.00to97.00	0	none	9e-6	0	0	9e-6
chr4-025790638-GGAAGGAAGGAAGGAAGGA-G	chr4	25790638	GGAAGGAAGGAAGGAAGGA	G	257	VQSRTrancheINDEL96.00to97.00	1.354e-4	nfe	9e-6	0	0	1.354e-4
chr4-025790638-GGAAGGAAGGAAGGAAGGA-GAGGA	chr4	25790638	GGAAGGAAGGAAGGAAGGA	GAGGA	257	VQSRTrancheINDEL96.00to97.00	0	none	8.9e-5	0	0	8.9e-5
chr4-025790638-GGAAGGAAGGAAGGAAGGA-TGAAGGAAGGAAGGAAGGA	chr4	25790638	GGAAGGAAGGAAGGAAGGA	TGAAGGAAGGAAGGAAGGA	257	VQSRTrancheINDEL96.00to97.00	0	none	9e-6	0	0	9e-6
chr4-025790640-AAGGAAGGAAGGAAGGAAGGAAGGAAGGG-*	chr4	25790640	AAGGAAGGAAGGAAGGAAGGAAGGAAGGG	*	106768	VQSRTrancheINDEL96.00to97.00	0	none	0.027336	0	0	0.027336
chr4-025790640-AAGGAAGGAAGGAAGGAAGGAAGGAAGGG-A	chr4	25790640	AAGGAAGGAAGGAAGGAAGGAAGGAAGGG	A	106768	VQSRTrancheINDEL96.00to97.00	0	none	9e-6	0	0	9e-6
chr4-025790640-AAGGAAGGAAGGAAGGAAGGAAGGAAGGG-GAGGAAGGAAGGAAGGAAGGAAGGAAGGG	chr4	25790640	AAGGAAGGAAGGAAGGAAGGAAGGAAGGG	GAGGAAGGAAGGAAGGAAGGAAGGAAGGG	106768	VQSRTrancheINDEL96.00to97.00	0	none	0.03533200000000001	0	0	0.03533200000000001
chr4-025790641-AGGAAGGAAGGAAGGAAGGAAGGAAGGGAGGGAGGGAGGGAGGGAGGGAGGGAGGGAGGGAAGGAAGAAAAGAAGGAGAGAGGGAGGGAG-*	chr4	25790641	AGGAAGGAAGGAAGGAAGGAAGGAAGGGAGGGAGGGAGGGAGGGAGGGAGGGAGGGAGGGAAGGAAGAAAAGAAGGAGAGAGGGAGGGAG	*	649	VQSRTrancheINDEL95.00to96.00	0	none	0.027389	0	0	0.027389
chr4-025790641-AGGAAGGAAGGAAGGAAGGAAGGAAGGGAGGGAGGGAGGGAGGGAGGGAGGGAGGGAGGGAAGGAAGAAAAGAAGGAGAGAGGGAGGGAG-A	chr4	25790641	AGGAAGGAAGGAAGGAAGGAAGGAAGGGAGGGAGGGAGGGAGGGAGGGAGGGAGGGAGGGAAGGAAGAAAAGAAGGAGAGAGGGAGGGAG	A	649	VQSRTrancheINDEL95.00to96.00	0	none	0	0	0	1e-6
chr4-025790641-AGGAAGGAAGGAAGGAAGGAAGGAAGGGAGGGAGGGAGGGAGGGAGGGAGGGAGGGAGGGAAGGAAGAAAAGAAGGAGAGAGGGAGGGAG-GGGAAGGAAGGAAGGAAGGAAGGAAGGGAGGGAGGGAGGGAGGGAGGGAGGGAGGGAGGGAAGGAAGAAAAGAAGGAGAGAGGGAGGGAG	chr4	25790641	AGGAAGGAAGGAAGGAAGGAAGGAAGGGAGGGAGGGAGGGAGGGAGGGAGGGAGGGAGGGAAGGAAGAAAAGAAGGAGAGAGGGAGGGAG	GGGAAGGAAGGAAGGAAGGAAGGAAGGGAGGGAGGGAGGGAGGGAGGGAGGGAGGGAGGGAAGGAAGAAAAGAAGGAGAGAGGGAGGGAG	649	VQSRTrancheINDEL95.00to96.00	0	none	6.999999999999998e-5	0	0	6.999999999999998e-5
chr4-025790642-G-*	chr4	25790642	G	*	287	VQSRTrancheSNP99.80to99.90	0	none	0.027415	0	0	0.027415
chr4-025790642-G-A	chr4	25790642	G	A	287	VQSRTrancheSNP99.80to99.90	1.4778e-4	nfe	0	0	0	1.4778e-4
chr4-025802208-A-G	chr4	25802208	A	G	10048452	PASS	0.76071	sas	0.6847830000000001	93	134	0.76071
chr4-025802486-C-A	chr4	25802486	C	A	334643	PASS	0	none	0	0	134	1e-6
chr4-025802486-C-T	chr4	25802486	C	T	334643	PASS	0.17461	afr	0.01427599999999999	1	134	0.17461
chr4-025802590-CT-AT	chr4	25802590	CT	AT	11460	PASS	0	none	0	0	130	1e-6
chr4-025802590-CT-C	chr4	25802590	CT	C	11460	PASS	4.7877e-4	nfe	0.003905	0	130	0.003905
chr4-025802590-CT-CTT	chr4	25802590	CT	CTT	11460	PASS	0	none	0.00854699999999998	1	130	0.00854699999999998
chr4-025802590-CT-TT	chr4	25802590	CT	TT	11460	PASS	0	none	0	0	130	1e-6
chr4-025804434-G-C	chr4	25804434	G	C	177359	PASS	0.0098733	nfe	0.00792399999999998	1	134	0.0098733
chr4-025804648-T-C	chr4	25804648	T	C	14313	PASS	2.7902e-4	nfe	1.27e-4	1	134	2.7902e-4
chr4-025804657-T-C	chr4	25804657	T	C	719019	PASS	0.18413	afr	0.01474899999999999	1	134	0.18413
chr4-025804697-C-T	chr4	25804697	C	T	1232570	PASS	0.039674	mid	0.03067300000000002	7	134	0.039674
chr4-025819674-A-AG	chr4	25819674	A	AG	471223.97	PASS	0.083496	mid	0.04070300000000002	3	132	0.083496
chr4-025822002-G-A	chr4	25822002	G	A	1211709	PASS	0.078126	mid	0.041745	3	134	0.078126
chr4-025822153-G-C	chr4	25822153	G	C	5392	PASS	3.7344e-4	nfe	1.0799999999999996e-4	1	134	3.7344e-4
chr4-025830056-G-A	chr4	25830056	G	A	2318348	PASS	0.18481	sas	0.11438	19	134	0.18481
chr4-025833002-C-T	chr4	25833002	C	T	53810	PASS	0.0031019	nfe	0.00191599999999999	1	134	0.0031019
chr4-025833048-T-C	chr4	25833048	T	C	10851	PASS	0.0013373	nfe	2.9400000000000004e-4	1	134	0.0013373
chr4-025835159-C-T	chr4	25835159	C	T	119406	PASS	0.040239	afr	0.006758	1	134	0.040239
chr4-025835167-G-A	chr4	25835167	G	A	1077	PASS	3.376e-5	nfe	0	1	134	3.376e-5
chr4-025847707-T-C	chr4	25847707	T	C	458983	PASS	0.06372	afr	0.00875599999999999	1	134	0.06372
chr4-025862760-CG-AG	chr4	25862760	CG	AG	367	PASS	0	none	9e-6	0	8	9e-6
chr4-025862760-CG-C	chr4	25862760	CG	C	367	PASS	1.62e-6	nfe	8.9e-5	0	8	8.9e-5
chr4-025862760-CG-CGG	chr4	25862760	CG	CGG	367	PASS	0	none	9e-6	0	8	9e-6
chr4-025862760-CG-TG	chr4	25862760	CG	TG	367	PASS	0	none	0	0	8	1e-6
chr4-025863437-T-A	chr4	25863437	T	A	20468	VQSRTrancheSNP99.70to99.80	0.011496	afr	0.01073499999999998	6	34	0.011496
chr4-025863437-T-G	chr4	25863437	T	G	20468	VQSRTrancheSNP99.70to99.80	1.57e-6	nfe	0	0	34	1.57e-6
chr4-025863441-G-T	chr4	25863441	G	T	4713	VQSRTrancheSNP99.80to99.90	2.8331e-4	nfe	0.003419	2	92	0.003419
chr4-025863499-G-T	chr4	25863499	G	T	322	VQSRTrancheSNP99.80to99.90	0	none	2.5100000000000014e-4	1	124	2.5100000000000014e-4
chr4-025863757-CTTTGT-C	chr4	25863757	CTTTGT	C	59656.97	PASS	0.0077084	mid	0.002716	1	134	0.0077084
chr4-025863760-T-*	chr4	25863760	T	*	193	PASS	0	none	0.002716	1	134	0.002716
chr4-025863760-T-C	chr4	25863760	T	C	193	PASS	9.18e-6	nfe	0	0	134	9.18e-6
chr4-025863800-G-C	chr4	25863800	G	C	1003881	PASS	0.15398	mid	0.09345200000000002	9	132	0.15398
chr4-025869170-C-A	chr4	25869170	C	A	38958	PASS	0.38556	nfe	0.02799500000000001	0	0	0.38556
chr4-025914026-G-A	chr4	25914026	G	A	12296137	PASS	0.58896	amr	0.49830199999999947	70	126	0.58896
chr4-025914204-G-A	chr4	25914204	G	A	1069032	PASS	0.14414	mid	0.079213	9	134	0.14414
chr4-025914236-C-A	chr4	25914236	C	A	3527153	PASS	0.31607	eas	0.217251	34	134	0.31607
chr4-025914456-C-G	chr4	25914456	C	G	28013	PASS	0.0040102	nfe	0.00181699999999999	1	134	0.0040102
chr4-025928272-G-A	chr4	25928272	G	A	847	PASS	3.602e-5	nfe	2.2000000000000003e-5	1	134	3.602e-5
chr4-025928377-GAAA-*	chr4	25928377	GAAA	*	247329	ExcessHet	0	none	2.09e-4	0	104	2.09e-4
chr4-025928377-GAAA-AAAA	chr4	25928377	GAAA	AAAA	247329	ExcessHet	0	none	7.500000000000004e-4	0	104	7.500000000000004e-4
chr4-025928377-GAAA-G	chr4	25928377	GAAA	G	247329	ExcessHet	0	none	9e-6	0	104	9e-6
chr4-025928377-GAAA-GA	chr4	25928377	GAAA	GA	247329	ExcessHet	0	none	2.720000000000003e-4	0	104	2.720000000000003e-4
chr4-025928377-GAAA-GAA	chr4	25928377	GAAA	GAA	247329	ExcessHet	0	none	0.08220300000000001	6	104	0.08220300000000001
chr4-025928377-GAAA-GAAAA	chr4	25928377	GAAA	GAAAA	247329	ExcessHet	0	none	0.085124	5	104	0.085124
chr4-025928377-GAAA-GAAAAA	chr4	25928377	GAAA	GAAAAA	247329	ExcessHet	0	none	8.210000000000003e-4	0	104	8.210000000000003e-4
chr4-025928377-GAAA-GAAAAAA	chr4	25928377	GAAA	GAAAAAA	247329	ExcessHet	0	none	3.6999999999999985e-5	0	104	3.6999999999999985e-5
chr4-025928377-GAAA-GAAAAAAA	chr4	25928377	GAAA	GAAAAAAA	247329	ExcessHet	0	none	0	0	104	1e-6
chr4-025928449-G-A	chr4	25928449	G	A	1989725	PASS	1.5338e-4	afr	0	0	134	1.5338e-4
chr4-025928449-G-C	chr4	25928449	G	C	1989725	PASS	0.2917	eas	0.169194	21	134	0.2917
chr4-025929306-A-G	chr4	25929306	A	G	1910709	PASS	0.34639	eas	0.158636	32	134	0.34639
chr4-025929703-G-A	chr4	25929703	G	A	337084	PASS	0.7097	nfe	0.17993300000000004	0	0	0.7097
chr4-026112755-CTTTTTTTTT-C	chr4	26112755	CTTTTTTTTT	C	4861.97	PASS	0	none	0	0	0	1e-6
chr4-026112755-CTTTTTTTTT-CT	chr4	26112755	CTTTTTTTTT	CT	4861.97	PASS	0	none	9e-6	0	0	9e-6
chr4-026112755-CTTTTTTTTT-CTT	chr4	26112755	CTTTTTTTTT	CTT	4861.97	PASS	0	none	9e-6	0	0	9e-6
chr4-026112755-CTTTTTTTTT-CTTT	chr4	26112755	CTTTTTTTTT	CTTT	4861.97	PASS	0	none	3.6999999999999985e-5	0	0	3.6999999999999985e-5
chr4-026112755-CTTTTTTTTT-CTTTT	chr4	26112755	CTTTTTTTTT	CTTTT	4861.97	PASS	0	none	5.2999999999999994e-5	0	0	5.2999999999999994e-5
chr4-026112755-CTTTTTTTTT-CTTTTT	chr4	26112755	CTTTTTTTTT	CTTTTT	4861.97	PASS	0	none	3.590000000000004e-4	0	0	3.590000000000004e-4
chr4-026112755-CTTTTTTTTT-CTTTTTT	chr4	26112755	CTTTTTTTTT	CTTTTTT	4861.97	PASS	0	none	3.810000000000003e-4	0	0	3.810000000000003e-4
chr4-026112755-CTTTTTTTTT-CTTTTTTT	chr4	26112755	CTTTTTTTTT	CTTTTTTT	4861.97	PASS	0	none	0.00105599999999999	0	0	0.00105599999999999
chr4-026112755-CTTTTTTTTT-CTTTTTTTT	chr4	26112755	CTTTTTTTTT	CTTTTTTTT	4861.97	PASS	0	none	5.160000000000003e-4	0	0	5.160000000000003e-4
chr4-026112755-CTTTTTTTTT-CTTTTTTTTTT	chr4	26112755	CTTTTTTTTT	CTTTTTTTTTT	4861.97	PASS	0	none	3.3700000000000044e-4	0	0	3.3700000000000044e-4
chr4-026112755-CTTTTTTTTT-CTTTTTTTTTTT	chr4	26112755	CTTTTTTTTT	CTTTTTTTTTTT	4861.97	PASS	0	none	6.999999999999998e-5	0	0	6.999999999999998e-5
chr4-026112926-G-C	chr4	26112926	G	C	89005	PASS	0.093576	nfe	0.03716000000000002	0	0	0.093576
chr4-026113379-A-G	chr4	26113379	A	G	56270	PASS	0.018625	nfe	0.00854799999999998	3	134	0.018625
chr4-026319535-A-G	chr4	26319535	A	G	956	PASS	0.0071083	afr	1.27e-4	0	38	0.0071083
chr4-026319607-A-C	chr4	26319607	A	C	183	PASS	6.438e-5	nfe	8.9e-5	1	120	8.9e-5
chr4-026320420-G-A	chr4	26320420	G	A	655914	PASS	0.43031	afr	0.106887	11	126	0.43031
chr4-026320652-A-G	chr4	26320652	A	G	252949	PASS	0.035984	sas	0.01809300000000001	3	134	0.035984
chr4-026321137-C-*	chr4	26321137	C	*	4029997	PASS	0	none	0	0	102	1e-6
chr4-026321137-C-A	chr4	26321137	C	A	4029997	PASS	0.69349	amr	0.4697069999999995	65	102	0.69349
chr4-026321169-C-*	chr4	26321169	C	*	2131	PASS	0	none	0	0	0	1e-6
chr4-026321169-C-T	chr4	26321169	C	T	2131	PASS	3.7873e-4	nfe	2.08e-4	0	0	3.7873e-4
chr4-026362485-A-G	chr4	26362485	A	G	114398	PASS	0.013204	amr	0.00956299999999999	1	134	0.013204
chr4-026362598-G-A	chr4	26362598	G	A	26051	PASS	0.0020307	nfe	0.00101199999999999	1	134	0.0020307
chr4-026362678-C-G	chr4	26362678	C	G	10792310	PASS	0.68784	amr	0.542106	75	134	0.68784
chr4-026362678-C-T	chr4	26362678	C	T	10792310	PASS	0.0029041	amr	1.0799999999999996e-4	0	134	0.0029041
chr4-026386337-ATTT-A	chr4	26386337	ATTT	A	9048245.97	ExcessHet	9.6e-7	nfe	5.2999999999999994e-5	0	112	5.2999999999999994e-5
chr4-026386337-ATTT-AT	chr4	26386337	ATTT	AT	9048245.97	ExcessHet	0	none	0.007375	0	112	0.007375
chr4-026386337-ATTT-ATT	chr4	26386337	ATTT	ATT	9048245.97	ExcessHet	0	none	0.5769410000000004	64	112	0.5769410000000004
chr4-026386337-ATTT-ATTTT	chr4	26386337	ATTT	ATTTT	9048245.97	ExcessHet	0	none	0.012902999999999991	3	112	0.012902999999999991
chr4-026386337-ATTT-ATTTTT	chr4	26386337	ATTT	ATTTTT	9048245.97	ExcessHet	0	none	8.9e-5	0	112	8.9e-5
chr4-026406059-A-*	chr4	26406059	A	*	4705844	PASS	0	none	2.2000000000000003e-5	0	134	2.2000000000000003e-5
chr4-026406059-A-G	chr4	26406059	A	G	4705844	PASS	0.69092	amr	0.553471	74	134	0.69092
chr4-026406059-A-T	chr4	26406059	A	T	4705844	PASS	0	none	9e-6	0	134	9e-6
chr4-026406106-C-T	chr4	26406106	C	T	1092	PASS	1.4641e-4	nfe	9e-6	1	134	1.4641e-4
chr4-026406107-G-A	chr4	26406107	G	A	1028738	PASS	0.25315	eas	0.07672100000000001	9	134	0.25315
chr4-026406323-C-T	chr4	26406323	C	T	121265	PASS	0.018524	mid	0.007509	1	134	0.018524
chr4-026415446-GTT-*	chr4	26415446	GTT	*	816975	ExcessHet	0	none	9e-6	0	108	9e-6
chr4-026415446-GTT-G	chr4	26415446	GTT	G	816975	ExcessHet	5.755e-5	sas	7.270000000000005e-4	0	108	7.270000000000005e-4
chr4-026415446-GTT-GT	chr4	26415446	GTT	GT	816975	ExcessHet	0	none	0.07747000000000002	8	108	0.07747000000000002
chr4-026415446-GTT-GTTT	chr4	26415446	GTT	GTTT	816975	ExcessHet	0	none	0.177931	33	108	0.177931
chr4-026415446-GTT-GTTTT	chr4	26415446	GTT	GTTTT	816975	ExcessHet	0	none	0.003903	1	108	0.003903
chr4-026415446-GTT-GTTTTT	chr4	26415446	GTT	GTTTTT	816975	ExcessHet	0	none	1.0799999999999996e-4	0	108	1.0799999999999996e-4
chr4-026415446-GTT-TTT	chr4	26415446	GTT	TTT	816975	ExcessHet	0	none	0.00132499999999999	0	108	0.00132499999999999
chr4-026415447-T-*	chr4	26415447	T	*	560	PASS	0	none	0.07839500000000002	8	102	0.07839500000000002
chr4-026415447-T-G	chr4	26415447	T	G	560	PASS	7.483e-5	nfe	0	0	102	7.483e-5
chr4-026415457-TCCCCTATTATTCTTCAGG-CCCCCTATTATTCTTCAGG	chr4	26415457	TCCCCTATTATTCTTCAGG	CCCCCTATTATTCTTCAGG	49178	VQSRTrancheINDEL95.00to96.00	0	none	0.00157099999999999	0	134	0.00157099999999999
chr4-026415457-TCCCCTATTATTCTTCAGG-T	chr4	26415457	TCCCCTATTATTCTTCAGG	T	49178	VQSRTrancheINDEL95.00to96.00	0	none	9e-6	0	134	9e-6
chr4-026415457-TCCCCTATTATTCTTCAGG-TCCCCCTATTATTCTTCAGG	chr4	26415457	TCCCCTATTATTCTTCAGG	TCCCCCTATTATTCTTCAGG	49178	VQSRTrancheINDEL95.00to96.00	0	none	0.00184199999999999	1	134	0.00184199999999999
chr4-026415457-TCCCCTATTATTCTTCAGG-TCCCTATTATTCTTCAGG	chr4	26415457	TCCCCTATTATTCTTCAGG	TCCCTATTATTCTTCAGG	49178	VQSRTrancheINDEL95.00to96.00	0	none	9e-6	0	134	9e-6
chr4-026415457-TCCCCTATTATTCTTCAGG-TTATTATTCTTCAGG	chr4	26415457	TCCCCTATTATTCTTCAGG	TTATTATTCTTCAGG	49178	VQSRTrancheINDEL95.00to96.00	0	none	2.2999999999999995e-4	0	134	2.2999999999999995e-4
chr4-026415457-TCCCCTATTATTCTTCAGG-TTCCCCCTATTATTCTTCAGG	chr4	26415457	TCCCCTATTATTCTTCAGG	TTCCCCCTATTATTCTTCAGG	49178	VQSRTrancheINDEL95.00to96.00	0	none	9e-6	0	134	9e-6
chr4-026415514-T-C	chr4	26415514	T	C	12049569	PASS	0.70082	amr	0.5563670000000002	75	134	0.70082
chr4-026415773-AC-A	chr4	26415773	AC	A	799780.97	PASS	0.24273	eas	0.07618500000000002	9	134	0.24273
chr4-026415774-C-*	chr4	26415774	C	*	3597	PASS	0	none	0.07618500000000002	9	134	0.07618500000000002
chr4-026415774-C-A	chr4	26415774	C	A	3597	PASS	0	none	9.400000000000004e-4	0	134	9.400000000000004e-4
chr4-026420885-G-A	chr4	26420885	G	A	3557595	PASS	0.52555	amr	0.40026999999999935	69	134	0.52555
chr4-026420885-G-T	chr4	26420885	G	T	3557595	PASS	0	none	0	0	134	1e-6
chr4-026424229-C-G	chr4	26424229	C	G	1114035	PASS	0.25567	eas	0.07639900000000001	8	134	0.25567
chr4-026425079-G-A	chr4	26425079	G	A	838	PASS	1.9018e-4	nfe	3.6999999999999985e-5	1	132	1.9018e-4
chr4-026428474-ATTT-A	chr4	26428474	ATTT	A	376462.97	ExcessHet	6.68e-6	nfe	3.6999999999999985e-5	0	98	3.6999999999999985e-5
chr4-026428474-ATTT-AT	chr4	26428474	ATTT	AT	376462.97	ExcessHet	0	none	0.00477	0	98	0.00477
chr4-026428474-ATTT-ATT	chr4	26428474	ATTT	ATT	376462.97	ExcessHet	0	none	0.17236500000000002	30	98	0.17236500000000002
chr4-026428474-ATTT-ATTTT	chr4	26428474	ATTT	ATTTT	376462.97	ExcessHet	0	none	0.041677	5	98	0.041677
chr4-026428474-ATTT-ATTTTT	chr4	26428474	ATTT	ATTTTT	376462.97	ExcessHet	0	none	6.800000000000003e-4	0	98	6.800000000000003e-4
chr4-026428474-ATTT-ATTTTTT	chr4	26428474	ATTT	ATTTTTT	376462.97	ExcessHet	0	none	9e-6	0	98	9e-6
chr4-026428525-A-G	chr4	26428525	A	G	517008	PASS	0.23461	eas	0.067984	8	132	0.23461
chr4-026429764-A-G	chr4	26429764	A	G	14346852	PASS	0.94015	eas	0.8752720000000005	120	134	0.94015
chr4-026430199-GA-AA	chr4	26430199	GA	AA	1846538	VQSRTrancheINDEL95.00to96.00	0	none	3.3800000000000046e-4	0	128	3.3800000000000046e-4
chr4-026430199-GA-G	chr4	26430199	GA	G	1846538	VQSRTrancheINDEL95.00to96.00	0.25084	eas	0.09822000000000002	8	128	0.25084
chr4-026430199-GA-GAA	chr4	26430199	GA	GAA	1846538	VQSRTrancheINDEL95.00to96.00	0	none	0.031677	5	128	0.031677
chr4-026430199-GA-GAAA	chr4	26430199	GA	GAAA	1846538	VQSRTrancheINDEL95.00to96.00	0	none	1.47e-4	0	128	1.47e-4
chr4-026430200-A-*	chr4	26430200	A	*	6114	PASS	0	none	0.09823600000000002	8	134	0.09823600000000002
chr4-026430200-A-G	chr4	26430200	A	G	6114	PASS	0.048379	eas	5.2999999999999994e-5	0	134	0.048379
chr4-026430827-C-T	chr4	26430827	C	T	463889	PASS	0.016021	mid	0.00865199999999998	3	134	0.016021
chr4-026431166-G-A	chr4	26431166	G	A	713	PASS	0	none	5.2999999999999994e-5	0	10	5.2999999999999994e-5
chr4-026431166-G-T	chr4	26431166	G	T	713	PASS	0.0052094	nfe	5.620000000000005e-4	0	10	0.0052094
chr4-026431184-TAAAAAAAAAAAAAAAAA-*	chr4	26431184	TAAAAAAAAAAAAAAAAA	*	33587	PASS	0	none	8.9e-5	0	2	8.9e-5
chr4-026431184-TAAAAAAAAAAAAAAAAA-AAAAAAAAAAAAAAAAAA	chr4	26431184	TAAAAAAAAAAAAAAAAA	AAAAAAAAAAAAAAAAAA	33587	PASS	0	none	9.610000000000004e-4	0	2	9.610000000000004e-4
chr4-026431184-TAAAAAAAAAAAAAAAAA-T	chr4	26431184	TAAAAAAAAAAAAAAAAA	T	33587	PASS	0.0058382	amr	6.999999999999998e-5	0	2	0.0058382
chr4-026431184-TAAAAAAAAAAAAAAAAA-TA	chr4	26431184	TAAAAAAAAAAAAAAAAA	TA	33587	PASS	0	none	9e-6	0	2	9e-6
chr4-026431184-TAAAAAAAAAAAAAAAAA-TAAA	chr4	26431184	TAAAAAAAAAAAAAAAAA	TAAA	33587	PASS	0	none	0	0	2	1e-6
chr4-026431184-TAAAAAAAAAAAAAAAAA-TAAAA	chr4	26431184	TAAAAAAAAAAAAAAAAA	TAAAA	33587	PASS	0	none	3.6999999999999985e-5	0	2	3.6999999999999985e-5
chr4-026431184-TAAAAAAAAAAAAAAAAA-TAAAAA	chr4	26431184	TAAAAAAAAAAAAAAAAA	TAAAAA	33587	PASS	0	none	0	0	2	1e-6
chr4-026431184-TAAAAAAAAAAAAAAAAA-TAAAAAAAA	chr4	26431184	TAAAAAAAAAAAAAAAAA	TAAAAAAAA	33587	PASS	0	none	9e-6	0	2	9e-6
chr4-026431184-TAAAAAAAAAAAAAAAAA-TAAAAAAAAA	chr4	26431184	TAAAAAAAAAAAAAAAAA	TAAAAAAAAA	33587	PASS	0	none	0	0	2	1e-6
chr4-026431184-TAAAAAAAAAAAAAAAAA-TAAAAAAAAAA	chr4	26431184	TAAAAAAAAAAAAAAAAA	TAAAAAAAAAA	33587	PASS	0	none	9e-6	0	2	9e-6
chr4-026431184-TAAAAAAAAAAAAAAAAA-TAAAAAAAAAAA	chr4	26431184	TAAAAAAAAAAAAAAAAA	TAAAAAAAAAAA	33587	PASS	0	none	2.08e-4	0	2	2.08e-4
chr4-026431184-TAAAAAAAAAAAAAAAAA-TAAAAAAAAAAAA	chr4	26431184	TAAAAAAAAAAAAAAAAA	TAAAAAAAAAAAA	33587	PASS	0	none	5.850000000000005e-4	0	2	5.850000000000005e-4
chr4-026431184-TAAAAAAAAAAAAAAAAA-TAAAAAAAAAAAAA	chr4	26431184	TAAAAAAAAAAAAAAAAA	TAAAAAAAAAAAAA	33587	PASS	0	none	0.00136999999999999	0	2	0.00136999999999999
chr4-026431184-TAAAAAAAAAAAAAAAAA-TAAAAAAAAAAAAAA	chr4	26431184	TAAAAAAAAAAAAAAAAA	TAAAAAAAAAAAAAA	33587	PASS	0	none	0.003335	0	2	0.003335
chr4-026431184-TAAAAAAAAAAAAAAAAA-TAAAAAAAAAAAAAAA	chr4	26431184	TAAAAAAAAAAAAAAAAA	TAAAAAAAAAAAAAAA	33587	PASS	0	none	0.007198	0	2	0.007198
chr4-026431184-TAAAAAAAAAAAAAAAAA-TAAAAAAAAAAAAAAAA	chr4	26431184	TAAAAAAAAAAAAAAAAA	TAAAAAAAAAAAAAAAA	33587	PASS	0	none	0.00862099999999999	0	2	0.00862099999999999
chr4-026431184-TAAAAAAAAAAAAAAAAA-TAAAAAAAAAAAAAAAAAA	chr4	26431184	TAAAAAAAAAAAAAAAAA	TAAAAAAAAAAAAAAAAAA	33587	PASS	0	none	0.00117599999999999	0	2	0.00117599999999999
chr4-026431184-TAAAAAAAAAAAAAAAAA-TAAAAAAAAAAAAAAAAAAA	chr4	26431184	TAAAAAAAAAAAAAAAAA	TAAAAAAAAAAAAAAAAAAA	33587	PASS	0	none	4.480000000000004e-4	0	2	4.480000000000004e-4
chr4-026431184-TAAAAAAAAAAAAAAAAA-TAAAAAAAAAAAAAAAAAAAA	chr4	26431184	TAAAAAAAAAAAAAAAAA	TAAAAAAAAAAAAAAAAAAAA	33587	PASS	0	none	1.0699999999999996e-4	0	2	1.0699999999999996e-4
chr4-026431184-TAAAAAAAAAAAAAAAAA-TAAAAAAAAAAAAAAAAAAAAA	chr4	26431184	TAAAAAAAAAAAAAAAAA	TAAAAAAAAAAAAAAAAAAAAA	33587	PASS	0	none	9e-6	0	2	9e-6
chr4-026431184-TAAAAAAAAAAAAAAAAA-TAAAAAAAAAAAAAAAAAAAAAA	chr4	26431184	TAAAAAAAAAAAAAAAAA	TAAAAAAAAAAAAAAAAAAAAAA	33587	PASS	0	none	0	0	2	1e-6
chr4-026431184-TAAAAAAAAAAAAAAAAA-TAAAAAAAAAAAAAAAAAAAAAAAAAAAAAAA	chr4	26431184	TAAAAAAAAAAAAAAAAA	TAAAAAAAAAAAAAAAAAAAAAAAAAAAAAAA	33587	PASS	0	none	9e-6	0	2	9e-6
chr4-026431184-TAAAAAAAAAAAAAAAAA-TAAAAAAAAAAAAAAAAAAAAAAAAAAAAAAAAAA	chr4	26431184	TAAAAAAAAAAAAAAAAA	TAAAAAAAAAAAAAAAAAAAAAAAAAAAAAAAAAA	33587	PASS	0	none	9e-6	0	2	9e-6
chr4-026431184-TAAAAAAAAAAAAAAAAA-TAAAAAAAAAAAAAAAAAAAAAAAAAAAAAAAAAAA	chr4	26431184	TAAAAAAAAAAAAAAAAA	TAAAAAAAAAAAAAAAAAAAAAAAAAAAAAAAAAAA	33587	PASS	0	none	0	0	2	1e-6
chr4-026431187-A-*	chr4	26431187	A	*	39.97	VQSRTrancheINDEL99.00to99.50	0	none	0.006584	0	32	0.006584
chr4-026431187-A-AT	chr4	26431187	A	AT	39.97	VQSRTrancheINDEL99.00to99.50	0	none	9e-6	0	32	9e-6
chr4-026431200-A-*	chr4	26431200	A	*	88141	PASS	0	none	5.2999999999999994e-5	0	116	5.2999999999999994e-5
chr4-026431200-A-AAAAAAAAAAAAG	chr4	26431200	A	AAAAAAAAAAAAG	88141	PASS	1.5908e-4	amr	2.9400000000000004e-4	0	116	2.9400000000000004e-4
chr4-026431200-A-AAAC	chr4	26431200	A	AAAC	88141	PASS	0	none	0	0	116	1e-6
chr4-026431200-A-AAG	chr4	26431200	A	AAG	88141	PASS	0	none	2.2000000000000003e-5	0	116	2.2000000000000003e-5
chr4-026431200-A-AG	chr4	26431200	A	AG	88141	PASS	0.0011038	eas	7.970000000000003e-4	0	116	0.0011038
chr4-026431200-A-C	chr4	26431200	A	C	88141	PASS	5.665e-5	eas	2.2999999999999995e-4	0	116	2.2999999999999995e-4
chr4-026431200-A-G	chr4	26431200	A	G	88141	PASS	0.034624	eas	0.03424900000000001	1	116	0.034624
chr4-026431200-A-T	chr4	26431200	A	T	88141	PASS	0	none	9e-6	0	116	9e-6
chr4-026431212-GA-*	chr4	26431212	GA	*	3416	VQSRTrancheINDEL97.00to99.00	0	none	9e-6	0	88	9e-6
chr4-026431212-GA-AA	chr4	26431212	GA	AA	3416	VQSRTrancheINDEL97.00to99.00	0	none	5.630000000000005e-4	0	88	5.630000000000005e-4
chr4-026431212-GA-CA	chr4	26431212	GA	CA	3416	VQSRTrancheINDEL97.00to99.00	0	none	5.2999999999999994e-5	0	88	5.2999999999999994e-5
chr4-026431212-GA-G	chr4	26431212	GA	G	3416	VQSRTrancheINDEL97.00to99.00	1.143e-5	nfe	1.88e-4	0	88	1.88e-4
chr4-026431212-GA-GAA	chr4	26431212	GA	GAA	3416	VQSRTrancheINDEL97.00to99.00	0	none	0.00113099999999999	0	88	0.00113099999999999
chr4-026431212-GA-TA	chr4	26431212	GA	TA	3416	VQSRTrancheINDEL97.00to99.00	0	none	9e-6	0	88	9e-6
chr4-026481586-C-T	chr4	26481586	C	T	10602792	PASS	0.36963	sas	0.2919769999999995	27	134	0.36963
chr4-026482217-C-A	chr4	26482217	C	A	5208876	PASS	0.27446	sas	0.13818	13	134	0.27446
chr4-026482217-C-T	chr4	26482217	C	T	5208876	PASS	0.032827	eas	0.00125299999999999	0	134	0.032827
chr4-026482222-G-A	chr4	26482222	G	A	1051726	PASS	0.043641	nfe	0.03141700000000001	5	134	0.043641
chr4-026483007-G-*	chr4	26483007	G	*	2758118	PASS	0	none	0	0	134	1e-6
chr4-026483007-G-A	chr4	26483007	G	A	2758118	PASS	0.5338	eas	0.27170099999999986	28	134	0.5338
chr4-026483007-G-C	chr4	26483007	G	C	2758118	PASS	0	none	2.2000000000000003e-5	0	134	2.2000000000000003e-5
chr4-026485684-C-T	chr4	26485684	C	T	50391	PASS	0.020407	afr	0.00101199999999999	1	134	0.020407
chr4-026489489-A-G	chr4	26489489	A	G	9087234	PASS	0.2921	sas	0.17528200000000002	15	134	0.2921
chr4-026489495-A-T	chr4	26489495	A	T	12642768	PASS	0.57311	eas	0.27472499999999933	27	134	0.57311
chr4-026489534-G-A	chr4	26489534	G	A	3556474	PASS	0.17295	nfe	0.134036	16	134	0.17295
chr4-026490171-G-T	chr4	26490171	G	T	24244	PASS	0.0245	afr	8.69e-4	1	134	0.0245
chr4-026490335-A-G	chr4	26490335	A	G	95210	PASS	0.0067732	mid	0.006215	2	134	0.0067732
chr4-026490335-A-T	chr4	26490335	A	T	95210	PASS	0	none	0	0	134	1e-6
chr4-026490352-G-A	chr4	26490352	G	A	2227135	PASS	1.424e-5	nfe	0	0	134	1.424e-5
chr4-026490352-G-C	chr4	26490352	G	C	2227135	PASS	0.187	nfe	0.16437200000000002	20	134	0.187
chr4-026490553-T-C	chr4	26490553	T	C	485741	PASS	0.29426	eas	0.05885200000000002	0	44	0.29426
chr4-026490600-C-A	chr4	26490600	C	A	297459	PASS	0.18758	eas	0.04126600000000001	0	16	0.18758
chr4-026584259-C-T	chr4	26584259	C	T	13004612	PASS	0.41271	nfe	0.3683479999999994	52	134	0.41271
chr4-026584424-GACAAAAACAAAAACAAAA-*	chr4	26584424	GACAAAAACAAAAACAAAA	*	4525215.97	PASS	0	none	0	0	132	1e-6
chr4-026584424-GACAAAAACAAAAACAAAA-G	chr4	26584424	GACAAAAACAAAAACAAAA	G	4525215.97	PASS	6.9684e-4	eas	2.7300000000000035e-4	0	132	6.9684e-4
chr4-026584424-GACAAAAACAAAAACAAAA-GACAAAA	chr4	26584424	GACAAAAACAAAAACAAAA	GACAAAA	4525215.97	PASS	0	none	0.003372	1	132	0.003372
chr4-026584424-GACAAAAACAAAAACAAAA-GACAAAAACAAAA	chr4	26584424	GACAAAAACAAAAACAAAA	GACAAAAACAAAA	4525215.97	PASS	0	none	0.34530599999999945	50	132	0.34530599999999945
chr4-026584424-GACAAAAACAAAAACAAAA-GACAAAAACAAAAACAAAAACAAAA	chr4	26584424	GACAAAAACAAAAACAAAA	GACAAAAACAAAAACAAAAACAAAA	4525215.97	PASS	0	none	0.03942400000000001	9	132	0.03942400000000001
chr4-026584424-GACAAAAACAAAAACAAAA-GACAAAAACAAAAACAAAAACAAAAACAAAA	chr4	26584424	GACAAAAACAAAAACAAAA	GACAAAAACAAAAACAAAAACAAAAACAAAA	4525215.97	PASS	0	none	2.2999999999999995e-4	0	132	2.2999999999999995e-4
chr4-026584432-C-*	chr4	26584432	C	*	2451	PASS	0	none	0.004774	1	134	0.004774
chr4-026584432-C-A	chr4	26584432	C	A	2451	PASS	0.0068152	eas	2.2999999999999995e-4	0	134	0.0068152
chr4-026613146-TTTA-T	chr4	26613146	TTTA	T	7358.97	PASS	0.0041242	afr	0.00144799999999999	1	134	0.0041242
chr4-026613146-TTTA-TTTATTA	chr4	26613146	TTTA	TTTATTA	7358.97	PASS	0	none	3.6999999999999985e-5	0	134	3.6999999999999985e-5
chr4-026613391-GT-G	chr4	26613391	GT	G	30.97	VQSRTrancheINDEL95.00to96.00	1.01e-5	nfe	0	1	128	1.01e-5
chr4-026614360-C-*	chr4	26614360	C	*	13388426	PASS	0	none	0	0	134	1e-6
chr4-026614360-C-A	chr4	26614360	C	A	13388426	PASS	0	none	0	0	134	1e-6
chr4-026614360-C-T	chr4	26614360	C	T	13388426	PASS	0.99697	nfe	0.9391610000000002	133	134	0.99697
chr4-026614382-T-*	chr4	26614382	T	*	661959	PASS	0	none	5.2999999999999994e-5	0	134	5.2999999999999994e-5
chr4-026614382-T-G	chr4	26614382	T	G	661959	PASS	0.070929	mid	0.056081	6	134	0.070929
chr4-026614549-ATTAT-A	chr4	26614549	ATTAT	A	257680.97	PASS	0.17125	afr	0.01622200000000001	1	134	0.17125
chr4-026614552-ATTT-*	chr4	26614552	ATTT	*	470.97	PASS	0	none	0.01622200000000001	1	134	0.01622200000000001
chr4-026614552-ATTT-A	chr4	26614552	ATTT	A	470.97	PASS	2.096e-5	nfe	9e-6	0	134	2.096e-5
chr4-026672139-T-*	chr4	26672139	T	*	11622116	PASS	0	none	0	0	0	1e-6
chr4-026672139-T-A	chr4	26672139	T	A	11622116	PASS	0.99683	nfe	0.6921690000000003	0	0	0.99683
chr4-026672139-T-TA	chr4	26672139	T	TA	11622116	PASS	2.924e-5	eas	0	0	0	2.924e-5
chr4-026672165-A-G	chr4	26672165	A	G	12644901	PASS	0.9979	nfe	0.7284580000000005	0	0	0.9979
chr4-026717947-T-C	chr4	26717947	T	C	1231427	PASS	0.11208	sas	0.06921900000000002	15	134	0.11208
chr4-026719956-T-C	chr4	26719956	T	C	2569615	PASS	0.47094	nfe	0.395377	60	134	0.47094
chr4-026720092-C-T	chr4	26720092	C	T	55845	PASS	0.0091553	nfe	0.004493	1	134	0.0091553
chr4-026735376-T-C	chr4	26735376	T	C	8702	PASS	8.0669e-4	nfe	7.040000000000005e-4	1	134	8.0669e-4
chr4-026735441-CTT-C	chr4	26735441	CTT	C	9259211	ExcessHet	0	none	1.6699999999999994e-4	0	102	1.6699999999999994e-4
chr4-026735441-CTT-CCTTT	chr4	26735441	CTT	CCTTT	9259211	ExcessHet	0	none	0	0	102	1e-6
chr4-026735441-CTT-CT	chr4	26735441	CTT	CT	9259211	ExcessHet	0	none	0.006519	0	102	0.006519
chr4-026735441-CTT-CTTT	chr4	26735441	CTT	CTTT	9259211	ExcessHet	0	none	0.5637510000000001	55	102	0.5637510000000001
chr4-026735441-CTT-CTTTT	chr4	26735441	CTT	CTTTT	9259211	ExcessHet	0	none	0.089649	4	102	0.089649
chr4-026735441-CTT-CTTTTT	chr4	26735441	CTT	CTTTTT	9259211	ExcessHet	0	none	0.00183999999999999	0	102	0.00183999999999999
chr4-026735441-CTT-CTTTTTT	chr4	26735441	CTT	CTTTTTT	9259211	ExcessHet	0	none	8.9e-5	0	102	8.9e-5
chr4-026735441-CTT-TTT	chr4	26735441	CTT	TTT	9259211	ExcessHet	0	none	9e-6	0	102	9e-6
chr4-026735595-A-G	chr4	26735595	A	G	2203	PASS	8.2068e-4	nfe	1.6699999999999994e-4	1	134	8.2068e-4
chr4-026742475-T-G	chr4	26742475	T	G	537	PASS	4.11e-6	nfe	0	1	134	4.11e-6
chr4-026748666-C-T	chr4	26748666	C	T	219	PASS	2.07e-5	amr	0	1	134	2.07e-5
chr4-026753703-G-A	chr4	26753703	G	A	9109	PASS	0.0013177	mid	7.040000000000005e-4	1	134	0.0013177
chr4-026755233-C-A	chr4	26755233	C	A	174205	PASS	0.45143	nfe	0.071244	0	4	0.45143
chr4-026861132-C-A	chr4	26861132	C	A	1094026	PASS	0	none	0	0	2	1e-6
chr4-026861132-C-T	chr4	26861132	C	T	1094026	PASS	0.22383	amr	0.133021	0	2	0.22383
chr4-026861160-C-A	chr4	26861160	C	A	1426339	PASS	0	none	0	0	10	1e-6
chr4-026861160-C-G	chr4	26861160	C	G	1426339	PASS	0.22221	nfe	0.145412	2	10	0.22221
chr4-026861208-G-A	chr4	26861208	G	A	6600	PASS	3.2e-7	nfe	8.9e-5	0	40	8.9e-5
chr4-026861208-G-T	chr4	26861208	G	T	6600	PASS	0.0022642	afr	2.2899999999999996e-4	0	40	0.0022642
chr4-026861251-G-A	chr4	26861251	G	A	39	PASS	0	none	9e-6	0	82	9e-6
chr4-026861251-G-C	chr4	26861251	G	C	39	PASS	0	none	0	0	82	1e-6
chr4-026861251-G-T	chr4	26861251	G	T	39	PASS	0	none	0	0	82	1e-6
chr4-026861379-CG-*	chr4	26861379	CG	*	706	VQSRTrancheINDEL96.00to97.00	0	none	2.2000000000000003e-5	0	66	2.2000000000000003e-5
chr4-026861379-CG-C	chr4	26861379	CG	C	706	VQSRTrancheINDEL96.00to97.00	1.546e-5	afr	3.6999999999999985e-5	0	66	3.6999999999999985e-5
chr4-026861379-CG-CGG	chr4	26861379	CG	CGG	706	VQSRTrancheINDEL96.00to97.00	0	none	1.6699999999999994e-4	0	66	1.6699999999999994e-4
chr4-026861379-CG-GG	chr4	26861379	CG	GG	706	VQSRTrancheINDEL96.00to97.00	0	none	0	0	66	1e-6
chr4-026861414-G-*	chr4	26861414	G	*	147587.97	PASS	0	none	0	0	48	1e-6
chr4-026861414-G-GACCTCT	chr4	26861414	G	GACCTCT	147587.97	PASS	0.038186	eas	0.00961899999999999	1	48	0.038186
chr4-026861416-G-C	chr4	26861416	G	C	147660	PASS	0.038181	eas	0.00961899999999999	1	50	0.038181
chr4-026861416-G-T	chr4	26861416	G	T	147660	PASS	0	none	9e-6	0	50	9e-6
chr4-026861458-C-G	chr4	26861458	C	G	72540	PASS	0.019589	nfe	0.007049	1	32	0.019589
chr4-026861458-C-T	chr4	26861458	C	T	72540	PASS	0	none	0	0	32	1e-6
chr4-026861695-ATTTTTT-*	chr4	26861695	ATTTTTT	*	102586	PASS	0	none	5.2999999999999994e-5	0	0	5.2999999999999994e-5
chr4-026861695-ATTTTTT-A	chr4	26861695	ATTTTTT	A	102586	PASS	4.4539e-4	nfe	2.2000000000000003e-5	0	0	4.4539e-4
chr4-026861695-ATTTTTT-AT	chr4	26861695	ATTTTTT	AT	102586	PASS	0	none	2.2899999999999996e-4	0	0	2.2899999999999996e-4
chr4-026861695-ATTTTTT-ATT	chr4	26861695	ATTTTTT	ATT	102586	PASS	0	none	0.00119999999999999	0	0	0.00119999999999999
chr4-026861695-ATTTTTT-ATTT	chr4	26861695	ATTTTTT	ATTT	102586	PASS	0	none	0.002982	0	0	0.002982
chr4-026861695-ATTTTTT-ATTTT	chr4	26861695	ATTTTTT	ATTTT	102586	PASS	0	none	0.01406699999999998	0	0	0.01406699999999998
chr4-026861695-ATTTTTT-ATTTTT	chr4	26861695	ATTTTTT	ATTTTT	102586	PASS	0	none	0.03591300000000001	0	0	0.03591300000000001
chr4-026861695-ATTTTTT-ATTTTTTT	chr4	26861695	ATTTTTT	ATTTTTTT	102586	PASS	0	none	0.01158499999999999	0	0	0.01158499999999999
chr4-026861695-ATTTTTT-ATTTTTTTT	chr4	26861695	ATTTTTT	ATTTTTTTT	102586	PASS	0	none	0.003689	0	0	0.003689
chr4-026861695-ATTTTTT-ATTTTTTTTT	chr4	26861695	ATTTTTT	ATTTTTTTTT	102586	PASS	0	none	0.00115199999999999	0	0	0.00115199999999999
chr4-026861695-ATTTTTT-ATTTTTTTTTT	chr4	26861695	ATTTTTT	ATTTTTTTTTT	102586	PASS	0	none	1.47e-4	0	0	1.47e-4
chr4-026861695-ATTTTTT-ATTTTTTTTTTTT	chr4	26861695	ATTTTTT	ATTTTTTTTTTTT	102586	PASS	0	none	0	0	0	1e-6
chr4-026861695-ATTTTTT-TTTTTTT	chr4	26861695	ATTTTTT	TTTTTTT	102586	PASS	0	none	4.260000000000005e-4	0	0	4.260000000000005e-4
chr4-026861819-T-C	chr4	26861819	T	C	340691	PASS	0.79834	nfe	0.181114	0	0	0.79834
chr4-026873644-A-G	chr4	26873644	A	G	7328565	PASS	0.81458	afr	0.5547970000000001	68	134	0.81458
chr4-026873833-C-T	chr4	26873833	C	T	4414063	PASS	0.44332	eas	0.189455	18	134	0.44332
chr4-026919438-A-C	chr4	26919438	A	C	72695	PASS	0.0034648	nfe	0.00355	1	134	0.00355
chr4-026957462-CAT-AAT	chr4	26957462	CAT	AAT	46322	PASS	0	none	0	0	130	1e-6
chr4-026957462-CAT-C	chr4	26957462	CAT	C	46322	PASS	0.0087305	nfe	0.004364	1	130	0.0087305
chr4-026957483-C-T	chr4	26957483	C	T	2025	PASS	5.79e-5	nfe	1.47e-4	1	128	1.47e-4
chr4-026957585-T-C	chr4	26957585	T	C	2057331	PASS	0.4529	eas	0.20509	20	134	0.4529
chr4-026995605-T-C	chr4	26995605	T	C	48813	PASS	0.016409	nfe	0.00867699999999998	1	130	0.016409
chr4-026999181-T-C	chr4	26999181	T	C	105751	PASS	0.0415	amr	0.01582600000000001	3	130	0.0415
chr4-026999192-AATAT-*	chr4	26999192	AATAT	*	48634	VQSRTrancheINDEL95.00to96.00	0	none	0	0	128	1e-6
chr4-026999192-AATAT-A	chr4	26999192	AATAT	A	48634	VQSRTrancheINDEL95.00to96.00	1.77e-6	nfe	2.2000000000000003e-5	0	128	2.2000000000000003e-5
chr4-026999192-AATAT-AAT	chr4	26999192	AATAT	AAT	48634	VQSRTrancheINDEL95.00to96.00	0	none	0.01183499999999999	1	128	0.01183499999999999
chr4-026999192-AATAT-AATATAT	chr4	26999192	AATAT	AATATAT	48634	VQSRTrancheINDEL95.00to96.00	0	none	0.00927499999999998	2	128	0.00927499999999998
chr4-026999192-AATAT-AATATATAT	chr4	26999192	AATAT	AATATATAT	48634	VQSRTrancheINDEL95.00to96.00	0	none	9e-6	0	128	9e-6
chr4-026999192-AATAT-GATAT	chr4	26999192	AATAT	GATAT	48634	VQSRTrancheINDEL95.00to96.00	0	none	0	0	128	1e-6
chr4-026999192-AATAT-TATAT	chr4	26999192	AATAT	TATAT	48634	VQSRTrancheINDEL95.00to96.00	0	none	3.6999999999999985e-5	0	128	3.6999999999999985e-5
chr4-026999373-A-G	chr4	26999373	A	G	4113070	PASS	0.47209	nfe	0.395626	59	132	0.47209
chr4-027002389-G-A	chr4	27002389	G	A	17741707	PASS	0.99174	eas	0.9750930000000004	134	134	0.99174
chr4-027002389-G-T	chr4	27002389	G	T	17741707	PASS	0	none	0	0	134	1e-6
chr4-027002818-T-A	chr4	27002818	T	A	1892	PASS	1.2327e-4	nfe	0	2	134	1.2327e-4
chr4-027002868-TA-T	chr4	27002868	TA	T	3104770.97	PASS	1.9704e-4	nfe	0.00135099999999999	0	132	0.00135099999999999
chr4-027002868-TA-TAA	chr4	27002868	TA	TAA	3104770.97	PASS	0	none	0.32153299999999935	49	132	0.32153299999999935
chr4-027002868-TA-TAAA	chr4	27002868	TA	TAAA	3104770.97	PASS	0	none	0.006266	0	132	0.006266
chr4-027002868-TA-TAAAA	chr4	27002868	TA	TAAAA	3104770.97	PASS	0	none	0	0	132	1e-6
chr4-027003115-TAA-AAA	chr4	27003115	TAA	AAA	127478	ExcessHet	0	none	5.2999999999999994e-5	0	112	5.2999999999999994e-5
chr4-027003115-TAA-GAA	chr4	27003115	TAA	GAA	127478	ExcessHet	0	none	3.820000000000003e-4	0	112	3.820000000000003e-4
chr4-027003115-TAA-T	chr4	27003115	TAA	T	127478	ExcessHet	5.22e-6	sas	8.9e-5	0	112	8.9e-5
chr4-027003115-TAA-TA	chr4	27003115	TAA	TA	127478	ExcessHet	0	none	0.05062700000000002	3	112	0.05062700000000002
chr4-027003115-TAA-TAAA	chr4	27003115	TAA	TAAA	127478	ExcessHet	0	none	0.04254600000000002	1	112	0.04254600000000002
chr4-027003115-TAA-TAAAA	chr4	27003115	TAA	TAAAA	127478	ExcessHet	0	none	2.720000000000003e-4	0	112	2.720000000000003e-4
chr4-027003115-TAA-TAAAAA	chr4	27003115	TAA	TAAAAA	127478	ExcessHet	0	none	0	0	112	1e-6
chr4-027003115-TAA-TAAAAAA	chr4	27003115	TAA	TAAAAAA	127478	ExcessHet	0	none	0	0	112	1e-6
chr4-027007440-CTTTT-*	chr4	27007440	CTTTT	*	742842	ExcessHet	0	none	9e-6	0	124	9e-6
chr4-027007440-CTTTT-C	chr4	27007440	CTTTT	C	742842	ExcessHet	1.87e-6	nfe	9e-6	0	124	9e-6
chr4-027007440-CTTTT-CT	chr4	27007440	CTTTT	CT	742842	ExcessHet	0	none	8.920000000000005e-4	0	124	8.920000000000005e-4
chr4-027007440-CTTTT-CTT	chr4	27007440	CTTTT	CTT	742842	ExcessHet	0	none	0.02631300000000002	2	124	0.02631300000000002
chr4-027007440-CTTTT-CTTT	chr4	27007440	CTTTT	CTTT	742842	ExcessHet	0	none	0.24532	55	124	0.24532
chr4-027007440-CTTTT-CTTTTT	chr4	27007440	CTTTT	CTTTTT	742842	ExcessHet	0	none	0.03536900000000002	4	124	0.03536900000000002
chr4-027007440-CTTTT-CTTTTTT	chr4	27007440	CTTTT	CTTTTTT	742842	ExcessHet	0	none	6.800000000000003e-4	0	124	6.800000000000003e-4
chr4-027007440-CTTTT-CTTTTTTT	chr4	27007440	CTTTT	CTTTTTTT	742842	ExcessHet	0	none	2.2000000000000003e-5	0	124	2.2000000000000003e-5
chr4-027007440-CTTTT-CTTTTTTTTTT	chr4	27007440	CTTTT	CTTTTTTTTTT	742842	ExcessHet	0	none	0	0	124	1e-6
chr4-027007440-CTTTT-GTTTT	chr4	27007440	CTTTT	GTTTT	742842	ExcessHet	0	none	0	0	124	1e-6
chr4-027007455-A-*	chr4	27007455	A	*	53237	VQSRTrancheSNP99.90to99.95	0	none	0.002515	0	132	0.002515
chr4-027007455-A-C	chr4	27007455	A	C	53237	VQSRTrancheSNP99.90to99.95	0	none	9e-6	0	132	9e-6
chr4-027007455-A-T	chr4	27007455	A	T	53237	VQSRTrancheSNP99.90to99.95	2.3863e-4	nfe	0.01031899999999999	1	132	0.01031899999999999
chr4-027007456-G-*	chr4	27007456	G	*	58740	VQSRTrancheSNP99.80to99.90	0	none	9.87999999999999e-4	0	130	9.87999999999999e-4
chr4-027007456-G-A	chr4	27007456	G	A	58740	VQSRTrancheSNP99.80to99.90	0	none	2.2000000000000003e-5	0	130	2.2000000000000003e-5
chr4-027007456-G-T	chr4	27007456	G	T	58740	VQSRTrancheSNP99.80to99.90	1.9339e-4	sas	0.01191499999999999	1	130	0.01191499999999999
chr4-027007482-C-A	chr4	27007482	C	A	2421	PASS	0	none	7.099999999999998e-5	0	134	7.099999999999998e-5
chr4-027007482-C-T	chr4	27007482	C	T	2421	PASS	7.398e-5	amr	0.002339	1	134	0.002339
chr4-027008676-G-A	chr4	27008676	G	A	234321	PASS	0.043951	sas	0.01340899999999999	4	134	0.043951
chr4-027008994-A-G	chr4	27008994	A	G	1061	PASS	3.82e-6	nfe	0	1	134	3.82e-6
chr4-027017737-T-C	chr4	27017737	T	C	316283	PASS	0.015223	mid	0.005802	1	134	0.015223
chr4-027021057-CAAA-*	chr4	27021057	CAAA	*	577390	ExcessHet	0	none	2.2999999999999995e-4	0	88	2.2999999999999995e-4
chr4-027021057-CAAA-AAAA	chr4	27021057	CAAA	AAAA	577390	ExcessHet	0	none	1.27e-4	0	88	1.27e-4
chr4-027021057-CAAA-C	chr4	27021057	CAAA	C	577390	ExcessHet	0	none	2.2000000000000003e-5	0	88	2.2000000000000003e-5
chr4-027021057-CAAA-CA	chr4	27021057	CAAA	CA	577390	ExcessHet	0	none	0.00134899999999999	0	88	0.00134899999999999
chr4-027021057-CAAA-CAA	chr4	27021057	CAAA	CAA	577390	ExcessHet	0	none	0.13927000000000003	10	88	0.13927000000000003
chr4-027021057-CAAA-CAAAA	chr4	27021057	CAAA	CAAAA	577390	ExcessHet	0	none	0.16247200000000003	20	88	0.16247200000000003
chr4-027021057-CAAA-CAAAAA	chr4	27021057	CAAA	CAAAAA	577390	ExcessHet	0	none	0.002512	0	88	0.002512
chr4-027021057-CAAA-CAAAAAA	chr4	27021057	CAAA	CAAAAAA	577390	ExcessHet	0	none	8.9e-5	0	88	8.9e-5
chr4-027021057-CAAA-CAAAAAAA	chr4	27021057	CAAA	CAAAAAAA	577390	ExcessHet	0	none	9e-6	0	88	9e-6
chr4-027021057-CAAA-CAGAAAAA	chr4	27021057	CAAA	CAGAAAAA	577390	ExcessHet	0	none	0	0	88	1e-6
chr4-027021147-C-T	chr4	27021147	C	T	3223	PASS	3.9803e-4	nfe	1.0799999999999996e-4	1	134	3.9803e-4
chr4-027021178-A-G	chr4	27021178	A	G	12356112	PASS	0.99086	eas	0.9768270000000004	134	134	0.99086
chr4-027021178-A-T	chr4	27021178	A	T	12356112	PASS	0	none	9e-6	0	134	9e-6
chr4-027021261-C-T	chr4	27021261	C	T	62563	PASS	0.010377	nfe	0.006215	2	134	0.010377
chr4-027021364-G-T	chr4	27021364	G	T	434009	PASS	0.068228	sas	0.04243200000000002	5	60	0.068228
chr4-027023470-GAAA-*	chr4	27023470	GAAA	*	307833	PASS	0	none	3.3700000000000044e-4	0	0	3.3700000000000044e-4
chr4-027023470-GAAA-AAAA	chr4	27023470	GAAA	AAAA	307833	PASS	0	none	3.810000000000003e-4	0	0	3.810000000000003e-4
chr4-027023470-GAAA-G	chr4	27023470	GAAA	G	307833	PASS	0	none	2.2000000000000003e-5	0	0	2.2000000000000003e-5
chr4-027023470-GAAA-GA	chr4	27023470	GAAA	GA	307833	PASS	0	none	0.002957	0	0	0.002957
chr4-027023470-GAAA-GAA	chr4	27023470	GAAA	GAA	307833	PASS	0	none	0.10028700000000004	0	0	0.10028700000000004
chr4-027023470-GAAA-GAAAA	chr4	27023470	GAAA	GAAAA	307833	PASS	0	none	0.05635700000000002	0	0	0.05635700000000002
chr4-027023470-GAAA-GAAAAA	chr4	27023470	GAAA	GAAAAA	307833	PASS	0	none	0.00115199999999999	0	0	0.00115199999999999
chr4-027023470-GAAA-GAAAAAA	chr4	27023470	GAAA	GAAAAAA	307833	PASS	0	none	0	0	0	1e-6
chr4-027585239-C-T	chr4	27585239	C	T	1049316	PASS	0.39484	nfe	0.261092	59	130	0.39484
chr4-027585388-C-A	chr4	27585388	C	A	401572	PASS	0.20674	afr	0.04729300000000001	2	134	0.20674
chr4-027585570-C-T	chr4	27585570	C	T	56936	PASS	0.042366	afr	0.005596	1	134	0.042366
chr4-027585774-A-G	chr4	27585774	A	G	7647215	PASS	0.91668	afr	0.7719010000000004	100	134	0.91668
chr4-027586112-C-A	chr4	27586112	C	A	701097	PASS	0	none	0	0	130	1e-6
chr4-027586112-C-G	chr4	27586112	C	G	701097	PASS	0.29123	afr	0.065624	4	130	0.29123
chr4-027586193-C-G	chr4	27586193	C	G	17393	PASS	0.0031637	nfe	0.002238	1	102	0.0031637
chr4-028823797-C-T	chr4	28823797	C	T	341766	PASS	0.011827	nfe	0.00919799999999998	2	134	0.011827
chr4-028823865-T-C	chr4	28823865	T	C	11407842	PASS	0.81576	eas	0.27934099999999956	30	134	0.81576
chr4-028823962-G-A	chr4	28823962	G	A	9445221	PASS	0.8121	eas	0.2774249999999995	30	134	0.8121
chr4-028823972-G-A	chr4	28823972	G	A	1629936	PASS	0.072965	nfe	0.05453100000000002	7	134	0.072965
chr4-028824250-C-A	chr4	28824250	C	A	209542	PASS	0.10352	afr	0.02382900000000002	5	134	0.10352
chr4-029047451-A-C	chr4	29047451	A	C	301525	PASS	0.63571	nfe	0.159053	0	0	0.63571
chr4-029047495-C-G	chr4	29047495	C	G	321940	PASS	0.62557	nfe	0.172095	0	0	0.62557
chr4-029047495-C-T	chr4	29047495	C	T	321940	PASS	0	none	9e-6	0	0	9e-6
chr4-029047537-C-G	chr4	29047537	C	G	25567	PASS	0.038585	nfe	0.01192499999999999	0	2	0.038585
chr4-029047696-C-T	chr4	29047696	C	T	7161	PASS	0.067054	afr	0.002159	1	34	0.067054
chr4-029047714-A-G	chr4	29047714	A	G	720403	PASS	0.63048	nfe	0.31192599999999976	15	28	0.63048
chr4-029047808-C-T	chr4	29047808	C	T	34171	PASS	0.17593	eas	0.013805	0	0	0.17593
chr4-029118212-A-G	chr4	29118212	A	G	31813	PASS	0.09435	nfe	0.01952700000000001	0	0	0.09435
chr4-029118315-G-T	chr4	29118315	G	T	163397	PASS	0.7492	nfe	0.10796800000000002	0	0	0.7492
chr4-029118569-G-A	chr4	29118569	G	A	824	PASS	0.00189	afr	2.08e-4	0	22	0.00189
chr4-029118620-C-A	chr4	29118620	C	A	69	PASS	0	none	9e-6	0	14	9e-6
chr4-029118620-C-T	chr4	29118620	C	T	69	PASS	0	none	0	0	14	1e-6
chr4-029118827-T-C	chr4	29118827	T	C	77593	PASS	0.31859	nfe	0.04773300000000002	0	0	0.31859
chr4-029510758-C-CAG	chr4	29510758	C	CAG	47979.97	PASS	0.44064	nfe	0.02559000000000001	0	0	0.44064
chr4-029962531-CATA-C	chr4	29962531	CATA	C	10544.97	PASS	0	none	0.005396	0	0	0.005396
chr4-029962995-C-T	chr4	29962995	C	T	44780	PASS	0.41642	nfe	0.03268000000000001	0	0	0.41642
chr4-029963038-C-T	chr4	29963038	C	T	2097	PASS	0	none	0.00134599999999999	0	0	0.00134599999999999
chr4-030721256-C-G	chr4	30721256	C	G	2210	PASS	3.613e-5	nfe	9e-6	1	134	3.613e-5
chr4-030721267-C-G	chr4	30721267	C	G	13417	PASS	0.0085711	afr	4.500000000000005e-4	1	134	0.0085711
chr4-030721398-G-A	chr4	30721398	G	A	651321	PASS	0.20373	eas	0.02404100000000001	1	134	0.20373
chr4-030722032-G-T	chr4	30722032	G	T	165	PASS	8.6e-7	nfe	0	1	112	1e-6
chr4-030723650-C-T	chr4	30723650	C	T	770222	PASS	0.012842	mid	0.00836599999999999	3	134	0.012842
chr4-030724074-G-A	chr4	30724074	G	A	9062324	PASS	0.27124	eas	0.128119	18	134	0.27124
chr4-030724365-G-A	chr4	30724365	G	A	7560013	PASS	0.28484	eas	0.143185	18	134	0.28484
chr4-030730652-GAAATCTCTACT-AAAATCTCTACT	chr4	30730652	GAAATCTCTACT	AAAATCTCTACT	1247588	PASS	0	none	0	0	134	1e-6
chr4-030730652-GAAATCTCTACT-G	chr4	30730652	GAAATCTCTACT	G	1247588	PASS	0	none	0	0	134	1e-6
chr4-030730652-GAAATCTCTACT-TAAATCTCTACT	chr4	30730652	GAAATCTCTACT	TAAATCTCTACT	1247588	PASS	0	none	0.13949800000000004	18	134	0.13949800000000004
chr4-030730711-ATT-A	chr4	30730711	ATT	A	16451.97	VQSRTrancheINDEL95.00to96.00	0	none	0	0	132	1e-6
chr4-030730711-ATT-AT	chr4	30730711	ATT	AT	16451.97	VQSRTrancheINDEL95.00to96.00	0	none	0.00784599999999998	1	132	0.00784599999999998
chr4-030730711-ATT-ATTT	chr4	30730711	ATT	ATTT	16451.97	VQSRTrancheINDEL95.00to96.00	0	none	0.00269	0	132	0.00269
chr4-030730711-ATT-ATTTT	chr4	30730711	ATT	ATTTT	16451.97	VQSRTrancheINDEL95.00to96.00	0	none	0	0	132	1e-6
chr4-030731101-G-A	chr4	30731101	G	A	13729	PASS	0.011569	nfe	0.003318	3	92	0.011569
chr4-030731291-C-G	chr4	30731291	C	G	40	PASS	0	none	9e-6	0	0	9e-6
chr4-031196279-C-A	chr4	31196279	C	A	91275	PASS	0.42618	nfe	0.05880800000000002	0	0	0.42618
chr4-031351218-G-GT	chr4	31351218	G	GT	11257.97	PASS	0.059227	nfe	0.007223	0	0	0.059227
chr4-031351292-A-G	chr4	31351292	A	G	70274	PASS	0.74313	nfe	0.053827	0	0	0.74313
chr4-031351420-G-A	chr4	31351420	G	A	21309	PASS	0.084771	nfe	0.015744	0	0	0.084771
chr4-031351457-C-T	chr4	31351457	C	T	25099	PASS	0.46387	nfe	0.01952700000000001	0	0	0.46387
chr4-031351535-T-C	chr4	31351535	T	C	17110	PASS	0.39127	nfe	0.01317799999999998	0	0	0.39127
chr4-031351592-C-G	chr4	31351592	C	G	8078	PASS	0.081769	nfe	0.005935	0	0	0.081769
chr4-033010900-G-T	chr4	33010900	G	T	11093629	PASS	0.81699	nfe	0.7046310000000007	104	134	0.81699
chr4-033011097-C-T	chr4	33011097	C	T	272281	PASS	0.011614	nfe	0.01000699999999998	1	134	0.011614
chr4-033011335-A-G	chr4	33011335	A	G	4143875	PASS	0.44707	afr	0.15069400000000002	19	134	0.44707
chr4-033011890-C-A	chr4	33011890	C	A	681998	PASS	0.3684	afr	0.124858	20	132	0.3684
chr4-033011893-G-A	chr4	33011893	G	A	167585	PASS	0.13146	eas	0.03271700000000001	1	132	0.13146
chr4-033238105-A-G	chr4	33238105	A	G	769	PASS	3.36e-6	nfe	2.2000000000000003e-5	1	130	2.2000000000000003e-5
chr4-033238260-C-A	chr4	33238260	C	A	114747	PASS	0.010556	nfe	0.007535	1	134	0.010556
chr4-033238265-C-T	chr4	33238265	C	T	261749	PASS	0.023488	nfe	0.018436	10	134	0.023488
chr4-033238284-A-C	chr4	33238284	A	C	730	PASS	0	none	0	1	134	1e-6
chr4-033238419-G-A	chr4	33238419	G	A	14668608	PASS	0.86053	eas	0.7163020000000002	106	134	0.86053
chr4-033238526-T-C	chr4	33238526	T	C	19453043	PASS	0.85992	eas	0.7239920000000004	106	134	0.85992
chr4-035967802-G-A	chr4	35967802	G	A	19478	PASS	0.29517	nfe	0.01430299999999999	0	0	0.29517
chr4-036057981-C-T	chr4	36057981	C	T	13608	PASS	0	none	0.01082899999999999	0	0	0.01082899999999999
chr4-036065172-C-T	chr4	36065172	C	T	1371	PASS	1.163e-4	nfe	1.6699999999999994e-4	0	0	1.6699999999999994e-4
chr4-036065183-T-A	chr4	36065183	T	A	120	PASS	0	none	0	0	0	1e-6
chr4-036065316-G-T	chr4	36065316	G	T	123561	PASS	0.017048	mid	0.01255899999999999	1	24	0.017048
chr4-036065622-C-T	chr4	36065622	C	T	11498	PASS	0.030017	afr	0.002631	0	0	0.030017
chr4-036067928-C-T	chr4	36067928	C	T	1136	PASS	3e-7	nfe	0	1	134	1e-6
chr4-036068183-G-A	chr4	36068183	G	A	7907974	PASS	0.32672	nfe	0.26093099999999997	42	134	0.32672
chr4-036073545-GC-G	chr4	36073545	GC	G	373.97	PASS	0	none	0	1	134	1e-6
chr4-036073546-C-*	chr4	36073546	C	*	775	PASS	0	none	0	1	134	1e-6
chr4-036073546-C-T	chr4	36073546	C	T	775	PASS	8.1411e-4	sas	2.2000000000000003e-5	0	134	8.1411e-4
chr4-036080256-C-T	chr4	36080256	C	T	27811887	PASS	0.99172	eas	0.9816510000000008	133	134	0.99172
chr4-036082177-A-G	chr4	36082177	A	G	31160	PASS	0.0044119	nfe	0.001991	1	134	0.0044119
chr4-036082299-GAA-AAA	chr4	36082299	GAA	AAA	252606	PASS	0	none	3.6000000000000035e-4	0	132	3.6000000000000035e-4
chr4-036082299-GAA-CAA	chr4	36082299	GAA	CAA	252606	PASS	0	none	0	0	132	1e-6
chr4-036082299-GAA-G	chr4	36082299	GAA	G	252606	PASS	0	none	9e-6	0	132	9e-6
chr4-036082299-GAA-GA	chr4	36082299	GAA	GA	252606	PASS	0	none	1.6699999999999994e-4	0	132	1.6699999999999994e-4
chr4-036082299-GAA-GAAA	chr4	36082299	GAA	GAAA	252606	PASS	0	none	0.036202	5	132	0.036202
chr4-036082299-GAA-GAAAA	chr4	36082299	GAA	GAAAA	252606	PASS	0	none	7.980000000000003e-4	0	132	7.980000000000003e-4
chr4-036082307-A-AAC	chr4	36082307	A	AAC	72756.97	PASS	0.0064436	afr	0.002942	1	134	0.0064436
chr4-036082307-A-AC	chr4	36082307	A	AC	72756.97	PASS	9.931e-5	afr	0	0	134	9.931e-5
chr4-036083244-TA-T	chr4	36083244	TA	T	2396.97	VQSRTrancheINDEL95.00to96.00	2.5765e-4	sas	4.500000000000005e-4	0	128	4.500000000000005e-4
chr4-036083244-TA-TAA	chr4	36083244	TA	TAA	2396.97	VQSRTrancheINDEL95.00to96.00	0	none	1.47e-4	0	128	1.47e-4
chr4-036092076-A-G	chr4	36092076	A	G	9708	PASS	0.0030813	sas	7.510000000000005e-4	1	134	0.0030813
chr4-036092155-C-T	chr4	36092155	C	T	19360	PASS	0.0099069	afr	0.00154599999999999	1	134	0.0099069
chr4-036107787-C-G	chr4	36107787	C	G	10029064	PASS	0.97593	afr	0.9250440000000004	124	134	0.97593
chr4-036107818-CTTATG-C	chr4	36107818	CTTATG	C	9031164.97	PASS	0.91795	sas	0.804794	112	132	0.91795
chr4-036107819-T-*	chr4	36107819	T	*	1529	PASS	0	none	0.804794	112	132	0.804794
chr4-036107819-T-A	chr4	36107819	T	A	1529	PASS	8.223e-5	afr	3.6999999999999985e-5	0	132	8.223e-5
chr4-036114044-A-C	chr4	36114044	A	C	4103789	PASS	0.48719	eas	0.3231809999999994	44	132	0.48719
chr4-036119518-GT-*	chr4	36119518	GT	*	1508722.97	PASS	0	none	9e-6	0	126	9e-6
chr4-036119518-GT-G	chr4	36119518	GT	G	1508722.97	PASS	0.14201	afr	0.01285599999999999	0	126	0.14201
chr4-036119518-GT-GAT	chr4	36119518	GT	GAT	1508722.97	PASS	0	none	9e-6	0	126	9e-6
chr4-036119518-GT-GTT	chr4	36119518	GT	GTT	1508722.97	PASS	0	none	0.28079199999999965	49	126	0.28079199999999965
chr4-036119518-GT-GTTT	chr4	36119518	GT	GTTT	1508722.97	PASS	0	none	0.01940900000000001	1	126	0.01940900000000001
chr4-036119518-GT-GTTTT	chr4	36119518	GT	GTTTT	1508722.97	PASS	0	none	3.3800000000000046e-4	0	126	3.3800000000000046e-4
chr4-036119518-GT-GTTTTT	chr4	36119518	GT	GTTTTT	1508722.97	PASS	0	none	2.2000000000000003e-5	0	126	2.2000000000000003e-5
chr4-036119518-GT-GTTTTTTT	chr4	36119518	GT	GTTTTTTT	1508722.97	PASS	0	none	0	0	126	1e-6
chr4-036119518-GT-GTTTTTTTTTTT	chr4	36119518	GT	GTTTTTTTTTTT	1508722.97	PASS	0	none	0	0	126	1e-6
chr4-036119518-GT-GTTTTTTTTTTTTTTTT	chr4	36119518	GT	GTTTTTTTTTTTTTTTT	1508722.97	PASS	0	none	9e-6	0	126	9e-6
chr4-036121115-A-T	chr4	36121115	A	T	3153140	PASS	0.48644	eas	0.32954699999999965	47	134	0.48644
chr4-036121402-A-G	chr4	36121402	A	G	3654012	PASS	0.43718	nfe	0.3768889999999996	54	134	0.43718
chr4-036124771-G-A	chr4	36124771	G	A	2872922	PASS	0.48331	eas	0.3227659999999994	46	134	0.48331
chr4-036124946-C-A	chr4	36124946	C	A	28347	PASS	0.0042134	nfe	0.00157099999999999	2	134	0.0042134
chr4-036124976-GAA-*	chr4	36124976	GAA	*	76053	VQSRTrancheINDEL95.00to96.00	0	none	4.05e-4	0	132	4.05e-4
chr4-036124976-GAA-AAA	chr4	36124976	GAA	AAA	76053	VQSRTrancheINDEL95.00to96.00	0	none	0.00189099999999999	0	132	0.00189099999999999
chr4-036124976-GAA-G	chr4	36124976	GAA	G	76053	VQSRTrancheINDEL95.00to96.00	0	none	0	0	132	1e-6
chr4-036124976-GAA-GA	chr4	36124976	GAA	GA	76053	VQSRTrancheINDEL95.00to96.00	0	none	0.003245	0	132	0.003245
chr4-036124976-GAA-GAAA	chr4	36124976	GAA	GAAA	76053	VQSRTrancheINDEL95.00to96.00	0	none	0.01186199999999999	0	132	0.01186199999999999
chr4-036124976-GAA-GAAAA	chr4	36124976	GAA	GAAAA	76053	VQSRTrancheINDEL95.00to96.00	0	none	1.6699999999999994e-4	0	132	1.6699999999999994e-4
chr4-036124976-GAA-GAAAAA	chr4	36124976	GAA	GAAAAA	76053	VQSRTrancheINDEL95.00to96.00	0	none	0	0	132	1e-6
chr4-036125074-G-A	chr4	36125074	G	A	3084690	PASS	0.48984	eas	0.3292489999999996	47	134	0.48984
chr4-036125074-G-T	chr4	36125074	G	T	3084690	PASS	0	none	9e-6	0	134	9e-6
chr4-036128477-TACACACACACACAC-CACACACACACACAC	chr4	36128477	TACACACACACACAC	CACACACACACACAC	17964794	PASS	0	none	5.2999999999999994e-5	0	134	5.2999999999999994e-5
chr4-036128477-TACACACACACACAC-T	chr4	36128477	TACACACACACACAC	T	17964794	PASS	0	none	0	0	134	1e-6
chr4-036128477-TACACACACACACAC-TACAC	chr4	36128477	TACACACACACACAC	TACAC	17964794	PASS	0	none	9e-6	0	134	9e-6
chr4-036128477-TACACACACACACAC-TACACAC	chr4	36128477	TACACACACACACAC	TACACAC	17964794	PASS	0	none	9e-6	0	134	9e-6
chr4-036128477-TACACACACACACAC-TACACACACAC	chr4	36128477	TACACACACACACAC	TACACACACAC	17964794	PASS	0	none	5.2999999999999994e-5	0	134	5.2999999999999994e-5
chr4-036128477-TACACACACACACAC-TACACACACACAC	chr4	36128477	TACACACACACACAC	TACACACACACAC	17964794	PASS	0	none	0.0036	0	134	0.0036
chr4-036128477-TACACACACACACAC-TACACACACACACACAC	chr4	36128477	TACACACACACACAC	TACACACACACACACAC	17964794	PASS	0	none	0.106239	14	134	0.106239
chr4-036128477-TACACACACACACAC-TACACACACACACACACAC	chr4	36128477	TACACACACACACAC	TACACACACACACACACAC	17964794	PASS	0	none	0.166931	20	134	0.166931
chr4-036128477-TACACACACACACAC-TACACACACACACACACACAC	chr4	36128477	TACACACACACACAC	TACACACACACACACACACAC	17964794	PASS	0	none	0.273672	42	134	0.273672
chr4-036128477-TACACACACACACAC-TACACACACACACACACACACAC	chr4	36128477	TACACACACACACAC	TACACACACACACACACACACAC	17964794	PASS	0	none	0.017751	2	134	0.017751
chr4-036128477-TACACACACACACAC-TACACACACACACACACACACACAC	chr4	36128477	TACACACACACACAC	TACACACACACACACACACACACAC	17964794	PASS	0	none	0.020945	1	134	0.020945
chr4-036128477-TACACACACACACAC-TACACACACACACACACACACACACAC	chr4	36128477	TACACACACACACAC	TACACACACACACACACACACACACAC	17964794	PASS	0	none	0.06702300000000001	14	134	0.06702300000000001
chr4-036128477-TACACACACACACAC-TACACACACACACACACACACACACACAC	chr4	36128477	TACACACACACACAC	TACACACACACACACACACACACACACAC	17964794	PASS	0	none	0.167658	25	134	0.167658
chr4-036128477-TACACACACACACAC-TACACACACACACACACACACACACACACAC	chr4	36128477	TACACACACACACAC	TACACACACACACACACACACACACACACAC	17964794	PASS	0	none	0.03386300000000002	0	134	0.03386300000000002
chr4-036128477-TACACACACACACAC-TACACACACACACACACACACACACACACACAC	chr4	36128477	TACACACACACACAC	TACACACACACACACACACACACACACACACAC	17964794	PASS	0	none	0.01606400000000001	2	134	0.01606400000000001
chr4-036128477-TACACACACACACAC-TACACACACACACACACACACACACACACACACAC	chr4	36128477	TACACACACACACAC	TACACACACACACACACACACACACACACACACAC	17964794	PASS	0	none	0.003043	0	134	0.003043
chr4-036128477-TACACACACACACAC-TACACACACACACACACACACACACACACACACACAC	chr4	36128477	TACACACACACACAC	TACACACACACACACACACACACACACACACACACAC	17964794	PASS	0	none	1.6699999999999994e-4	1	134	1.6699999999999994e-4
chr4-036128477-TACACACACACACAC-TACACACACACACACACACACACACACACACACACACAC	chr4	36128477	TACACACACACACAC	TACACACACACACACACACACACACACACACACACACAC	17964794	PASS	0	none	0	0	134	1e-6
chr4-036128477-TACACACACACACAC-TACACACACACACACACACACACACACACACACACACACACACACAC	chr4	36128477	TACACACACACACAC	TACACACACACACACACACACACACACACACACACACACACACACAC	17964794	PASS	0	none	0	0	134	1e-6
chr4-036128477-TACACACACACACAC-TACACACACACACACACACACACACACACACACACACACACACACACAC	chr4	36128477	TACACACACACACAC	TACACACACACACACACACACACACACACACACACACACACACACACAC	17964794	PASS	0	none	9e-6	0	134	9e-6
chr4-036128477-TACACACACACACAC-TATACACACACACACACACACACACAC	chr4	36128477	TACACACACACACAC	TATACACACACACACACACACACACAC	17964794	PASS	0	none	8.9e-5	0	134	8.9e-5
chr4-036128477-TACACACACACACAC-TATACACACACACACACACACACACACAC	chr4	36128477	TACACACACACACAC	TATACACACACACACACACACACACACAC	17964794	PASS	0	none	2.9400000000000004e-4	0	134	2.9400000000000004e-4
chr4-036128477-TACACACACACACAC-TATACACACACACACACACACACACACACAC	chr4	36128477	TACACACACACACAC	TATACACACACACACACACACACACACACAC	17964794	PASS	0	none	9e-6	0	134	9e-6
chr4-036128477-TACACACACACACAC-TATACACACACACACACACACACACACACACAC	chr4	36128477	TACACACACACACAC	TATACACACACACACACACACACACACACACAC	17964794	PASS	0	none	0	0	134	1e-6
chr4-036128477-TACACACACACACAC-TATACACACACACACACACACACACACACACACACAC	chr4	36128477	TACACACACACACAC	TATACACACACACACACACACACACACACACACACAC	17964794	PASS	0	none	0	0	134	1e-6
chr4-036128477-TACACACACACACAC-TATACACACACACACACACACACACACACACACACACAC	chr4	36128477	TACACACACACACAC	TATACACACACACACACACACACACACACACACACACAC	17964794	PASS	0	none	2.2000000000000003e-5	0	134	2.2000000000000003e-5
chr4-036128477-TACACACACACACAC-TATACACACACACACACACACACACACACACACACACACAC	chr4	36128477	TACACACACACACAC	TATACACACACACACACACACACACACACACACACACACAC	17964794	PASS	0	none	8.9e-5	0	134	8.9e-5
chr4-036128477-TACACACACACACAC-TATACACACACACACACACACACACACACACACACACACACAC	chr4	36128477	TACACACACACACAC	TATACACACACACACACACACACACACACACACACACACACAC	17964794	PASS	0	none	2.2000000000000003e-5	0	134	2.2000000000000003e-5
chr4-036128477-TACACACACACACAC-TATACACACACACACACACACACACACACACACACACACACACAC	chr4	36128477	TACACACACACACAC	TATACACACACACACACACACACACACACACACACACACACACAC	17964794	PASS	0	none	3.6999999999999985e-5	0	134	3.6999999999999985e-5
chr4-036128501-CACAT-*	chr4	36128501	CACAT	*	33394.97	PASS	0	none	5.2999999999999994e-5	0	134	5.2999999999999994e-5
chr4-036128501-CACAT-C	chr4	36128501	CACAT	C	33394.97	PASS	0.001974	nfe	0.00110799999999999	1	134	0.001974
chr4-036128503-CAT-*	chr4	36128503	CAT	*	278213	VQSRTrancheINDEL95.00to96.00	0	none	0.00122899999999999	1	134	0.00122899999999999
chr4-036128503-CAT-C	chr4	36128503	CAT	C	278213	VQSRTrancheINDEL95.00to96.00	5.428e-5	nfe	5.2999999999999994e-5	0	134	5.428e-5
chr4-036128503-CAT-CACACACATAT	chr4	36128503	CAT	CACACACATAT	278213	VQSRTrancheINDEL95.00to96.00	0	none	9e-6	0	134	9e-6
chr4-036128503-CAT-CACACATAT	chr4	36128503	CAT	CACACATAT	278213	VQSRTrancheINDEL95.00to96.00	0	none	1.0799999999999996e-4	0	134	1.0799999999999996e-4
chr4-036128503-CAT-CACATAT	chr4	36128503	CAT	CACATAT	278213	VQSRTrancheINDEL95.00to96.00	0	none	0.00987599999999998	0	134	0.00987599999999998
chr4-036128503-CAT-CATAT	chr4	36128503	CAT	CATAT	278213	VQSRTrancheINDEL95.00to96.00	0	none	7.099999999999998e-5	0	134	7.099999999999998e-5
chr4-036128503-CAT-TAT	chr4	36128503	CAT	TAT	278213	VQSRTrancheINDEL95.00to96.00	0	none	0	0	134	1e-6
chr4-036128504-ATAT-*	chr4	36128504	ATAT	*	2248.97	VQSRTrancheINDEL99.00to99.50	0	none	0.00135099999999999	1	134	0.00135099999999999
chr4-036128504-ATAT-A	chr4	36128504	ATAT	A	2248.97	VQSRTrancheINDEL99.00to99.50	7.704e-5	nfe	0	0	134	7.704e-5
chr4-036128504-ATAT-ACACACACACACTAT	chr4	36128504	ATAT	ACACACACACACTAT	2248.97	VQSRTrancheINDEL99.00to99.50	0	none	9e-6	0	134	9e-6
chr4-036128504-ATAT-ACACACACACTAT	chr4	36128504	ATAT	ACACACACACTAT	2248.97	VQSRTrancheINDEL99.00to99.50	0	none	0	0	134	1e-6
chr4-036128505-T-*	chr4	36128505	T	*	10284727	PASS	0	none	0.00132599999999999	1	126	0.00132599999999999
chr4-036128505-T-A	chr4	36128505	T	A	10284727	PASS	3.488e-5	nfe	9e-6	0	126	3.488e-5
chr4-036128505-T-C	chr4	36128505	T	C	10284727	PASS	0.50865	eas	0.32917799999999964	45	126	0.50865
chr4-036128505-T-TACAC	chr4	36128505	T	TACAC	10284727	PASS	0	none	0	0	126	1e-6
chr4-036128505-T-TCACAC	chr4	36128505	T	TCACAC	10284727	PASS	0	none	0	0	126	1e-6
chr4-036128609-C-T	chr4	36128609	C	T	26665	PASS	0.0025161	afr	4.270000000000005e-4	1	134	0.0025161
chr4-036128753-TAA-*	chr4	36128753	TAA	*	17332406.97	ExcessHet	0	none	2.5100000000000014e-4	0	134	2.5100000000000014e-4
chr4-036128753-TAA-T	chr4	36128753	TAA	T	17332406.97	ExcessHet	0.022425	afr	0.024756	0	134	0.024756
chr4-036128753-TAA-TA	chr4	36128753	TAA	TA	17332406.97	ExcessHet	0	none	0.8749190000000004	122	134	0.8749190000000004
chr4-036128753-TAA-TAAA	chr4	36128753	TAA	TAAA	17332406.97	ExcessHet	0	none	4.05e-4	0	134	4.05e-4
chr4-036128753-TAA-TAAAAAAA	chr4	36128753	TAA	TAAAAAAA	17332406.97	ExcessHet	0	none	0	0	134	1e-6
chr4-036128754-A-*	chr4	36128754	A	*	580	PASS	0	none	0.90017	122	134	0.90017
chr4-036128754-A-T	chr4	36128754	A	T	580	PASS	0	none	0	0	134	1e-6
chr4-036128771-C-A	chr4	36128771	C	A	7474466	PASS	0	none	0	0	134	1e-6
chr4-036128771-C-T	chr4	36128771	C	T	7474466	PASS	0.48039	eas	0.3345989999999998	47	134	0.48039
chr4-036128860-G-A	chr4	36128860	G	A	1800	PASS	1.8228e-4	nfe	2.2000000000000003e-5	1	134	1.8228e-4
chr4-036147197-T-*	chr4	36147197	T	*	110375	PASS	0	none	0	0	134	1e-6
chr4-036147197-T-C	chr4	36147197	T	C	110375	PASS	0.0166	nfe	0.00802799999999999	1	134	0.0166
chr4-036147215-T-C	chr4	36147215	T	C	4794973	PASS	0.4859	eas	0.3447839999999994	47	134	0.4859
chr4-036147267-T-C	chr4	36147267	T	C	152681	PASS	0.014942	nfe	0.006913	1	134	0.014942
chr4-036147403-G-A	chr4	36147403	G	A	24090973	PASS	0.97571	afr	0.9299480000000006	124	134	0.97571
chr4-036147411-C-T	chr4	36147411	C	T	1898	VQSRTrancheSNP99.70to99.80	6.813e-5	nfe	0	1	134	6.813e-5
chr4-036147491-C-T	chr4	36147491	C	T	24472128	PASS	0.97599	afr	0.9304360000000006	124	134	0.97599
chr4-036147756-C-*	chr4	36147756	C	*	297022	PASS	0	none	1.47e-4	0	134	1.47e-4
chr4-036147756-C-A	chr4	36147756	C	A	297022	PASS	8.35e-6	amr	5.2999999999999994e-5	0	134	5.2999999999999994e-5
chr4-036147756-C-T	chr4	36147756	C	T	297022	PASS	0.023259	mid	0.01814600000000001	2	134	0.023259
chr4-036150962-G-T	chr4	36150962	G	T	2319790	PASS	0.13922	mid	0.098826	14	134	0.13922
chr4-036158718-G-A	chr4	36158718	G	A	17386392	PASS	0	none	0	0	134	1e-6
chr4-036158718-G-T	chr4	36158718	G	T	17386392	PASS	0.90444	eas	0.8107430000000002	109	134	0.90444
chr4-036158981-G-A	chr4	36158981	G	A	2315949	PASS	0.31965	sas	0.25696399999999975	42	134	0.31965
chr4-036159265-T-G	chr4	36159265	T	G	570	PASS	0	none	0	1	134	1e-6
chr4-036159778-A-G	chr4	36159778	A	G	1817	PASS	0.0026903	afr	2.2999999999999995e-4	1	102	0.0026903
chr4-036160066-C-A	chr4	36160066	C	A	15901	PASS	0.017546	mid	0.005243	0	2	0.017546
chr4-036160097-CTT-ATT	chr4	36160097	CTT	ATT	3393	VQSRTrancheINDEL95.00to96.00	0	none	0	0	4	1e-6
chr4-036160097-CTT-C	chr4	36160097	CTT	C	3393	VQSRTrancheINDEL95.00to96.00	0	none	9e-6	0	4	9e-6
chr4-036160097-CTT-CT	chr4	36160097	CTT	CT	3393	VQSRTrancheINDEL95.00to96.00	0	none	2.2899999999999996e-4	0	4	2.2899999999999996e-4
chr4-036160097-CTT-CTTT	chr4	36160097	CTT	CTTT	3393	VQSRTrancheINDEL95.00to96.00	0	none	0.00161399999999999	0	4	0.00161399999999999
chr4-036160097-CTT-CTTTTTTTT	chr4	36160097	CTT	CTTTTTTTT	3393	VQSRTrancheINDEL95.00to96.00	0	none	1.87e-4	0	4	1.87e-4
chr4-036160097-CTT-CTTTTTTTTT	chr4	36160097	CTT	CTTTTTTTTT	3393	VQSRTrancheINDEL95.00to96.00	0	none	0	0	4	1e-6
chr4-036160097-CTT-CTTTTTTTTTTT	chr4	36160097	CTT	CTTTTTTTTTTT	3393	VQSRTrancheINDEL95.00to96.00	0	none	9e-6	0	4	9e-6
chr4-036160651-CA-*	chr4	36160651	CA	*	6214336	PASS	0	none	5.640000000000005e-4	0	110	5.640000000000005e-4
chr4-036160651-CA-AA	chr4	36160651	CA	AA	6214336	PASS	0	none	0.003345	0	110	0.003345
chr4-036160651-CA-C	chr4	36160651	CA	C	6214336	PASS	1.782e-4	sas	0.00113199999999999	0	110	0.00113199999999999
chr4-036160651-CA-CAA	chr4	36160651	CA	CAA	6214336	PASS	0	none	0.5738530000000003	67	110	0.5738530000000003
chr4-036160651-CA-CAAA	chr4	36160651	CA	CAAA	6214336	PASS	0	none	0.11602500000000004	13	110	0.11602500000000004
chr4-036160651-CA-CAAAA	chr4	36160651	CA	CAAAA	6214336	PASS	0	none	0.00289	1	110	0.00289
chr4-036160651-CA-CAAAAA	chr4	36160651	CA	CAAAAA	6214336	PASS	0	none	9e-6	0	110	9e-6
chr4-036160743-T-C	chr4	36160743	T	C	487658	PASS	0.14091	eas	0.058514	4	134	0.14091
chr4-036161506-G-A	chr4	36161506	G	A	561577	PASS	0.17373	amr	0.02382900000000002	8	134	0.17373
chr4-036164768-A-T	chr4	36164768	A	T	51019	PASS	0.0089669	nfe	0.003855	3	134	0.0089669
chr4-036165142-G-A	chr4	36165142	G	A	268738	PASS	2.003e-5	nfe	3.6999999999999985e-5	0	134	3.6999999999999985e-5
chr4-036165142-G-C	chr4	36165142	G	C	268738	PASS	0.015694	nfe	0.01078999999999998	1	134	0.015694
chr4-036167074-T-*	chr4	36167074	T	*	8449	PASS	0	none	9e-6	0	134	9e-6
chr4-036167074-T-A	chr4	36167074	T	A	8449	PASS	0	none	9e-6	0	134	9e-6
chr4-036167074-T-G	chr4	36167074	T	G	8449	PASS	0.0046379	afr	4.730000000000004e-4	1	134	0.0046379
chr4-036167084-CAAAA-AAAAA	chr4	36167084	CAAAA	AAAAA	5510016	PASS	0	none	1.47e-4	0	134	1.47e-4
chr4-036167084-CAAAA-C	chr4	36167084	CAAAA	C	5510016	PASS	0.6472	eas	0.3519179999999996	49	134	0.6472
chr4-036167084-CAAAA-CAA	chr4	36167084	CAAAA	CAA	5510016	PASS	0	none	9e-6	0	134	9e-6
chr4-036167084-CAAAA-CAAA	chr4	36167084	CAAAA	CAAA	5510016	PASS	0	none	0.00108399999999999	0	134	0.00108399999999999
chr4-036167084-CAAAA-CAAAAA	chr4	36167084	CAAAA	CAAAAA	5510016	PASS	0	none	0.03054000000000002	3	134	0.03054000000000002
chr4-036167084-CAAAA-CAAAAAA	chr4	36167084	CAAAA	CAAAAAA	5510016	PASS	0	none	8.9e-5	0	134	8.9e-5
chr4-036167086-A-*	chr4	36167086	A	*	60	VQSRTrancheSNP99.80to99.90	0	none	0.3519719999999996	49	134	0.3519719999999996
chr4-036167086-A-C	chr4	36167086	A	C	60	VQSRTrancheSNP99.80to99.90	0	none	9e-6	0	134	9e-6
chr4-036177721-T-A	chr4	36177721	T	A	8730449	PASS	0	none	0	0	134	1e-6
chr4-036177721-T-C	chr4	36177721	T	C	8730449	PASS	0.99087	eas	0.8541670000000003	120	134	0.99087
chr4-036187535-T-C	chr4	36187535	T	C	138486	PASS	0.023667	sas	0.01128699999999999	2	134	0.023667
chr4-036193725-G-A	chr4	36193725	G	A	112280	PASS	0.013681	nfe	0.01008499999999999	2	134	0.013681
chr4-036193725-G-T	chr4	36193725	G	T	112280	PASS	0	none	0	0	134	1e-6
chr4-036210278-ATG-A	chr4	36210278	ATG	A	6777.97	PASS	3.1655e-4	nfe	0.00794899999999998	0	130	0.00794899999999998
chr4-036210278-ATG-ATGTG	chr4	36210278	ATG	ATGTG	6777.97	PASS	0	none	5.870000000000004e-4	0	130	5.870000000000004e-4
chr4-036210292-C-A	chr4	36210292	C	A	14911947	PASS	0.99082	eas	0.864272	120	134	0.99082
chr4-036210891-A-T	chr4	36210891	A	T	85205	PASS	0.030717	afr	0.006447	3	134	0.030717
chr4-036213122-G-A	chr4	36213122	G	A	393147	PASS	0.055236	mid	0.03471200000000001	7	132	0.055236
chr4-036214492-A-T	chr4	36214492	A	T	904316	PASS	0.16271	amr	0.071469	11	134	0.16271
chr4-036228519-G-C	chr4	36228519	G	C	445541	PASS	0.044926	afr	0.02793800000000002	2	134	0.044926
chr4-036228956-T-C	chr4	36228956	T	C	128177	PASS	0.038386	amr	0.002215	1	134	0.038386
chr4-036229123-T-G	chr4	36229123	T	G	1997	PASS	7.42e-6	amr	0	1	134	7.42e-6
chr4-036229221-G-A	chr4	36229221	G	A	438879	PASS	0.012851	mid	0.00966699999999999	2	134	0.012851
chr4-036229391-A-G	chr4	36229391	A	G	1217	PASS	0	none	0	1	134	1e-6
chr4-036229706-T-C	chr4	36229706	T	C	121589	PASS	0.054525	afr	0.01709200000000001	3	134	0.054525
chr4-036245453-CTTTT-C	chr4	36245453	CTTTT	C	8500.97	PASS	0	none	2.2000000000000003e-5	0	0	2.2000000000000003e-5
chr4-036245453-CTTTT-CT	chr4	36245453	CTTTT	CT	8500.97	PASS	0	none	8.9e-5	0	0	8.9e-5
chr4-036245453-CTTTT-CTT	chr4	36245453	CTTTT	CTT	8500.97	PASS	0	none	3.810000000000003e-4	0	0	3.810000000000003e-4
chr4-036245453-CTTTT-CTTT	chr4	36245453	CTTTT	CTTT	8500.97	PASS	0	none	0.003891	0	0	0.003891
chr4-036245453-CTTTT-CTTTTT	chr4	36245453	CTTTT	CTTTTT	8500.97	PASS	0	none	0.002058	0	0	0.002058
chr4-036245453-CTTTT-CTTTTTT	chr4	36245453	CTTTT	CTTTTTT	8500.97	PASS	0	none	2.08e-4	0	0	2.08e-4
chr4-036245453-CTTTT-CTTTTTTT	chr4	36245453	CTTTT	CTTTTTTT	8500.97	PASS	0	none	0	0	0	1e-6
chr4-036248714-G-C	chr4	36248714	G	C	17686	PASS	0.38187	nfe	0.01343899999999999	0	0	0.38187
chr4-036248714-G-GCCTC	chr4	36248714	G	GCCTC	17686	PASS	0	none	9e-6	0	0	9e-6
chr4-036281691-A-C	chr4	36281691	A	C	2941046	PASS	0.77419	afr	0.230117	39	134	0.77419
chr4-036281768-G-A	chr4	36281768	G	A	76138	PASS	0.0092183	nfe	0.004595	1	134	0.0092183
chr4-036284155-G-A	chr4	36284155	G	A	1519147	PASS	0.093395	amr	0.02945100000000001	4	134	0.093395
chr4-036284307-A-C	chr4	36284307	A	C	11822215	PASS	0.25509	nfe	0.229254	32	134	0.25509
chr4-036284393-A-C	chr4	36284393	A	C	763910	PASS	0.030903	nfe	0.01709200000000001	3	134	0.030903
chr4-036284605-A-G	chr4	36284605	A	G	439856	PASS	0.096649	afr	0.01951900000000001	2	134	0.096649
chr4-036290396-T-A	chr4	36290396	T	A	31810998	PASS	0.98919	eas	0.9314380000000008	126	134	0.98919
chr4-036306165-A-G	chr4	36306165	A	G	1037	PASS	0	none	0	1	134	1e-6
chr4-036306472-C-A	chr4	36306472	C	A	389024	PASS	0.0652	mid	0.045745	5	134	0.0652
chr4-036308427-C-T	chr4	36308427	C	T	9320940	PASS	0.37618	sas	0.25623499999999966	39	134	0.37618
chr4-036308443-G-A	chr4	36308443	G	A	573644	PASS	0.053485	amr	0.016538	5	134	0.053485
chr4-036315929-G-A	chr4	36315929	G	A	1534272	PASS	0.8339	afr	0.4541999999999994	4	6	0.8339
chr4-036316128-G-C	chr4	36316128	G	C	617302	PASS	0.12252	sas	0.04792800000000002	4	130	0.12252
chr4-036316146-A-G	chr4	36316146	A	G	619567	PASS	0.12246	sas	0.04800800000000002	4	130	0.12246
chr4-036316170-C-T	chr4	36316170	C	T	394127	PASS	0.06042	sas	0.025816	5	134	0.06042
chr4-036316210-A-C	chr4	36316210	A	C	1070271	PASS	0.13973	afr	0.058514	5	134	0.13973
chr4-036316210-A-T	chr4	36316210	A	T	1070271	PASS	1.072e-5	afr	9e-6	0	134	1.072e-5
chr4-036316343-T-C	chr4	36316343	T	C	1590896	PASS	0.12377	sas	0.04876100000000001	5	134	0.12377
chr4-036316348-T-C	chr4	36316348	T	C	11498950	PASS	0.49948	afr	0.33370699999999975	45	134	0.49948
chr4-036339131-G-A	chr4	36339131	G	A	3368864	PASS	0.23287	mid	0.217467	38	134	0.23287
chr4-036339133-CCA-ACA	chr4	36339133	CCA	ACA	489011	VQSRTrancheINDEL95.00to96.00	0	none	0.03314500000000001	6	134	0.03314500000000001
chr4-036339133-CCA-C	chr4	36339133	CCA	C	489011	VQSRTrancheINDEL95.00to96.00	0	none	9e-6	0	134	9e-6
chr4-036339190-C-G	chr4	36339190	C	G	1122304	PASS	0.10719	nfe	0.08680300000000002	19	134	0.10719
chr4-036339269-T-C	chr4	36339269	T	C	1799632	PASS	0.27863	nfe	0.208999	33	134	0.27863
chr4-036343591-C-G	chr4	36343591	C	G	17466	PASS	0.0014345	sas	5.2999999999999994e-5	0	134	0.0014345
chr4-036343591-C-T	chr4	36343591	C	T	17466	PASS	3.0231e-4	nfe	1.47e-4	1	134	3.0231e-4
chr4-036343723-C-A	chr4	36343723	C	A	70595	PASS	0.0026983	nfe	8.69e-4	1	134	0.0026983
chr4-036343723-C-T	chr4	36343723	C	T	70595	PASS	5.7603e-4	mid	2.09e-4	0	134	5.7603e-4
chr4-036343755-G-A	chr4	36343755	G	A	5758225	PASS	0.21081	sas	0.13406300000000002	27	134	0.21081
chr4-036344047-C-T	chr4	36344047	C	T	1299941	PASS	0.1813	nfe	0.141239	18	132	0.1813
chr4-036641761-C-A	chr4	36641761	C	A	35401	PASS	0	none	0	0	0	1e-6
chr4-036641761-C-G	chr4	36641761	C	G	35401	PASS	0	none	0.01787000000000002	0	0	0.01787000000000002
chr4-036641775-C-G	chr4	36641775	C	G	36147	PASS	0.025383	nfe	0.01802800000000002	0	0	0.025383
chr4-036641813-T-G	chr4	36641813	T	G	31006	PASS	0.16769	nfe	0.02287200000000001	0	0	0.16769
chr4-036642025-T-A	chr4	36642025	T	A	8329	PASS	0	none	0.00681	0	0	0.00681
chr4-037001830-A-G	chr4	37001830	A	G	219925	PASS	0.20027	afr	0.05670300000000002	0	0	0.20027
chr4-037001844-T-G	chr4	37001844	T	G	208836	PASS	0.068787	afr	0.05241600000000002	0	0	0.068787
chr4-037001973-TGG-T	chr4	37001973	TGG	T	3650625.97	PASS	0	none	0	0	0	1e-6
chr4-037001973-TGG-TG	chr4	37001973	TGG	TG	3650625.97	PASS	0	none	0.6377580000000005	0	0	0.6377580000000005
chr4-037001974-G-*	chr4	37001974	G	*	383	PASS	0	none	0.6378120000000005	0	0	0.6378120000000005
chr4-037001974-G-C	chr4	37001974	G	C	383	PASS	0	none	0	0	0	1e-6
chr4-037245017-C-T	chr4	37245017	C	T	6768328	PASS	0.2554	amr	0.164749	28	134	0.2554
chr4-037325961-A-C	chr4	37325961	A	C	1842938	PASS	0.16377	eas	0.11314400000000002	15	134	0.16377
chr4-037356338-C-T	chr4	37356338	C	T	97755	PASS	0.013836	nfe	0.007249	3	134	0.013836
chr4-037356360-C-*	chr4	37356360	C	*	111650	PASS	0	none	0	0	134	1e-6
chr4-037356360-C-T	chr4	37356360	C	T	111650	PASS	0.021847	mid	0.007249	1	134	0.021847
chr4-037356452-C-T	chr4	37356452	C	T	224332	PASS	0.017879	nfe	0.00987599999999998	2	134	0.017879
chr4-037430794-A-C	chr4	37430794	A	C	16642715	PASS	0.56265	amr	0.5020630000000006	70	134	0.56265
chr4-037433902-C-T	chr4	37433902	C	T	928383	PASS	0.20095	afr	0.049829	3	134	0.20095
chr4-037434057-A-G	chr4	37434057	A	G	345503	PASS	0.043763	nfe	0.02526000000000002	8	134	0.043763
chr4-037438700-C-T	chr4	37438700	C	T	103091	PASS	0.016047	nfe	0.008391	1	134	0.016047
chr4-037443170-C-A	chr4	37443170	C	A	111816	PASS	0.014339	sas	0.00888599999999999	1	134	0.014339
chr4-037443522-A-G	chr4	37443522	A	G	331253	PASS	0.016875	sas	0.004621	1	134	0.016875
chr4-037443693-C-A	chr4	37443693	C	A	14601137	PASS	0.27535	nfe	0.212855	39	134	0.27535
chr4-037443965-T-C	chr4	37443965	T	C	2792852	PASS	0.072539	mid	0.03769500000000001	3	134	0.072539
chr4-037444169-C-T	chr4	37444169	C	T	725032	PASS	0.016247	sas	0.01037199999999999	1	134	0.016247
chr4-037444263-T-C	chr4	37444263	T	C	13623541	PASS	0.24076	sas	0.200156	30	134	0.24076
chr4-037445252-C-T	chr4	37445252	C	T	3564719	PASS	0.072446	mid	0.03894700000000001	3	134	0.072446
chr4-037446531-C-T	chr4	37446531	C	T	21017	PASS	2.8928e-4	nfe	1.6699999999999994e-4	1	134	2.8928e-4
chr4-037446677-C-T	chr4	37446677	C	T	2437137	PASS	0.072446	mid	0.03945300000000001	3	134	0.072446
chr4-037447266-GA-AA	chr4	37447266	GA	AA	619824	PASS	0	none	0	0	134	1e-6
chr4-037447266-GA-G	chr4	37447266	GA	G	619824	PASS	0.061257	mid	0.03418200000000001	3	134	0.061257
chr4-037447266-GA-GAA	chr4	37447266	GA	GAA	619824	PASS	0	none	9e-6	0	134	9e-6
chr4-037447330-C-T	chr4	37447330	C	T	61585	PASS	0.0065801	nfe	0.003448	3	134	0.0065801
chr4-037447431-A-G	chr4	37447431	A	G	6826112	PASS	0.57299	sas	0.49199999999999944	72	134	0.57299
chr4-037447464-G-A	chr4	37447464	G	A	1584804	PASS	0.20774	amr	0.141628	26	128	0.20774
chr4-037447592-C-T	chr4	37447592	C	T	129545	PASS	0.039994	sas	0.02761400000000002	1	20	0.039994
chr4-037447806-A-G	chr4	37447806	A	G	52045	PASS	0.11129	nfe	0.024429	0	0	0.11129
chr4-037588324-G-A	chr4	37588324	G	A	12123	PASS	0.013831	nfe	0.00468	0	0	0.013831
chr4-037588490-G-T	chr4	37588490	G	T	69460	PASS	0.046865	nfe	0.019748	1	20	0.046865
chr4-037588770-GAA-AAA	chr4	37588770	GAA	AAA	15067	VQSRTrancheINDEL95.00to96.00	0	none	0	0	130	1e-6
chr4-037588770-GAA-G	chr4	37588770	GAA	G	15067	VQSRTrancheINDEL95.00to96.00	3.76e-5	afr	0	1	130	3.76e-5
chr4-037588770-GAA-GA	chr4	37588770	GAA	GA	15067	VQSRTrancheINDEL95.00to96.00	0	none	0.002791	1	130	0.002791
chr4-037588770-GAA-GAAA	chr4	37588770	GAA	GAAA	15067	VQSRTrancheINDEL95.00to96.00	0	none	0.01149499999999998	0	130	0.01149499999999998
chr4-037588770-GAA-GAAAA	chr4	37588770	GAA	GAAAA	15067	VQSRTrancheINDEL95.00to96.00	0	none	9e-6	0	130	9e-6
chr4-037588948-G-A	chr4	37588948	G	A	3999931	PASS	0.24659	nfe	0.213772	24	134	0.24659
chr4-037590161-G-A	chr4	37590161	G	A	59324	PASS	0.0020567	nfe	0.00115599999999999	1	134	0.0020567
chr4-037590453-C-T	chr4	37590453	C	T	14956	PASS	0.0012829	nfe	2.2999999999999995e-4	1	134	0.0012829
chr4-037590506-G-A	chr4	37590506	G	A	10029409	PASS	0.23695	nfe	0.194981	24	134	0.23695
chr4-037590614-G-A	chr4	37590614	G	A	48792	PASS	0.0027249	mid	6.570000000000002e-4	2	134	0.0027249
chr4-037591052-T-C	chr4	37591052	T	C	16058842	PASS	0.73965	nfe	0.6548650000000001	91	134	0.73965
chr4-037591057-T-G	chr4	37591057	T	G	2163255	PASS	0.29006	eas	0.08425500000000002	3	134	0.29006
chr4-037591551-G-A	chr4	37591551	G	A	252753	PASS	0.63867	nfe	0.14175300000000002	0	0	0.63867
chr4-037622799-CTTTTTTTTT-*	chr4	37622799	CTTTTTTTTT	*	3141722	ExcessHet	0	none	0.002281	0	0	0.002281
chr4-037622799-CTTTTTTTTT-C	chr4	37622799	CTTTTTTTTT	C	3141722	ExcessHet	0	none	0	0	0	1e-6
chr4-037622799-CTTTTTTTTT-CTT	chr4	37622799	CTTTTTTTTT	CTT	3141722	ExcessHet	0	none	0	0	0	1e-6
chr4-037622799-CTTTTTTTTT-CTTT	chr4	37622799	CTTTTTTTTT	CTTT	3141722	ExcessHet	0	none	3.6999999999999985e-5	0	0	3.6999999999999985e-5
chr4-037622799-CTTTTTTTTT-CTTTT	chr4	37622799	CTTTTTTTTT	CTTTT	3141722	ExcessHet	0	none	8.9e-5	0	0	8.9e-5
chr4-037622799-CTTTTTTTTT-CTTTTT	chr4	37622799	CTTTTTTTTT	CTTTTT	3141722	ExcessHet	0	none	0.00103199999999999	0	0	0.00103199999999999
chr4-037622799-CTTTTTTTTT-CTTTTTT	chr4	37622799	CTTTTTTTTT	CTTTTTT	3141722	ExcessHet	0	none	0.003968	0	0	0.003968
chr4-037622799-CTTTTTTTTT-CTTTTTTT	chr4	37622799	CTTTTTTTTT	CTTTTTTT	3141722	ExcessHet	0	none	0.02036900000000001	0	0	0.02036900000000001
chr4-037622799-CTTTTTTTTT-CTTTTTTTT	chr4	37622799	CTTTTTTTTT	CTTTTTTTT	3141722	ExcessHet	0	none	0.109841	0	0	0.109841
chr4-037622799-CTTTTTTTTT-CTTTTTTTTTT	chr4	37622799	CTTTTTTTTT	CTTTTTTTTTT	3141722	ExcessHet	0	none	0.083013	0	0	0.083013
chr4-037622799-CTTTTTTTTT-CTTTTTTTTTTT	chr4	37622799	CTTTTTTTTT	CTTTTTTTTTTT	3141722	ExcessHet	0	none	0.022055	0	0	0.022055
chr4-037622799-CTTTTTTTTT-CTTTTTTTTTTTT	chr4	37622799	CTTTTTTTTT	CTTTTTTTTTTTT	3141722	ExcessHet	0	none	0.003486	0	0	0.003486
chr4-037622799-CTTTTTTTTT-CTTTTTTTTTTTTT	chr4	37622799	CTTTTTTTTT	CTTTTTTTTTTTTT	3141722	ExcessHet	0	none	0.00100799999999999	0	0	0.00100799999999999
chr4-037622799-CTTTTTTTTT-CTTTTTTTTTTTTTT	chr4	37622799	CTTTTTTTTT	CTTTTTTTTTTTTTT	3141722	ExcessHet	0	none	2.08e-4	0	0	2.08e-4
chr4-037622799-CTTTTTTTTT-CTTTTTTTTTTTTTTT	chr4	37622799	CTTTTTTTTT	CTTTTTTTTTTTTTTT	3141722	ExcessHet	0	none	2.2000000000000003e-5	0	0	2.2000000000000003e-5
chr4-037622799-CTTTTTTTTT-CTTTTTTTTTTTTTTTT	chr4	37622799	CTTTTTTTTT	CTTTTTTTTTTTTTTTT	3141722	ExcessHet	0	none	0	0	0	1e-6
chr4-037622799-CTTTTTTTTT-CTTTTTTTTTTTTTTTTT	chr4	37622799	CTTTTTTTTT	CTTTTTTTTTTTTTTTTT	3141722	ExcessHet	0	none	9e-6	0	0	9e-6
chr4-037622799-CTTTTTTTTT-CTTTTTTTTTTTTTTTTTT	chr4	37622799	CTTTTTTTTT	CTTTTTTTTTTTTTTTTTT	3141722	ExcessHet	0	none	0	0	0	1e-6
chr4-037622799-CTTTTTTTTT-CTTTTTTTTTTTTTTTTTTTT	chr4	37622799	CTTTTTTTTT	CTTTTTTTTTTTTTTTTTTTT	3141722	ExcessHet	0	none	0	0	0	1e-6
chr4-037622799-CTTTTTTTTT-CTTTTTTTTTTTTTTTTTTTTT	chr4	37622799	CTTTTTTTTT	CTTTTTTTTTTTTTTTTTTTTT	3141722	ExcessHet	0	none	9e-6	0	0	9e-6
chr4-037622799-CTTTTTTTTT-CTTTTTTTTTTTTTTTTTTTTTTTTT	chr4	37622799	CTTTTTTTTT	CTTTTTTTTTTTTTTTTTTTTTTTTT	3141722	ExcessHet	0	none	2.2000000000000003e-5	0	0	2.2000000000000003e-5
chr4-037622799-CTTTTTTTTT-CTTTTTTTTTTTTTTTTTTTTTTTTTT	chr4	37622799	CTTTTTTTTT	CTTTTTTTTTTTTTTTTTTTTTTTTTT	3141722	ExcessHet	0	none	0	0	0	1e-6
chr4-037622799-CTTTTTTTTT-CTTTTTTTTTTTTTTTTTTTTTTTTTTT	chr4	37622799	CTTTTTTTTT	CTTTTTTTTTTTTTTTTTTTTTTTTTTT	3141722	ExcessHet	0	none	0	0	0	1e-6
chr4-037622799-CTTTTTTTTT-CTTTTTTTTTTTTTTTTTTTTTTTTTTTTTTTTT	chr4	37622799	CTTTTTTTTT	CTTTTTTTTTTTTTTTTTTTTTTTTTTTTTTTTT	3141722	ExcessHet	0	none	0	0	0	1e-6
chr4-037622799-CTTTTTTTTT-TTTTTTTTTT	chr4	37622799	CTTTTTTTTT	TTTTTTTTTT	3141722	ExcessHet	0	none	0.08352100000000003	0	0	0.08352100000000003
chr4-037623095-A-G	chr4	37623095	A	G	6245557	PASS	0.99436	nfe	0.6236510000000002	0	0	0.99436
chr4-037631404-C-T	chr4	37631404	C	T	240336	PASS	0.015086	nfe	0.00901599999999999	2	134	0.015086
chr4-037634739-G-A	chr4	37634739	G	A	460238	PASS	0.15212	amr	0.023458	2	134	0.15212
chr4-037635120-G-A	chr4	37635120	G	A	41918	PASS	0.0013329	mid	4.950000000000003e-4	1	134	0.0013329
chr4-037635120-G-C	chr4	37635120	G	C	41918	PASS	7.998e-5	sas	0	0	134	7.998e-5
chr4-037635128-T-G	chr4	37635128	T	G	27399221	PASS	0.69701	mid	0.6185630000000002	90	134	0.69701
chr4-037635222-GAA-AAA	chr4	37635222	GAA	AAA	370661	ExcessHet	0	none	0.01427099999999999	0	122	0.01427099999999999
chr4-037635222-GAA-G	chr4	37635222	GAA	G	370661	ExcessHet	0	none	0	0	122	1e-6
chr4-037635222-GAA-GA	chr4	37635222	GAA	GA	370661	ExcessHet	0	none	0.01698100000000002	1	122	0.01698100000000002
chr4-037635222-GAA-GAAA	chr4	37635222	GAA	GAAA	370661	ExcessHet	0	none	0.02904300000000002	3	122	0.02904300000000002
chr4-037635222-GAA-GAAAA	chr4	37635222	GAA	GAAAA	370661	ExcessHet	0	none	0	0	122	1e-6
chr4-037647223-G-A	chr4	37647223	G	A	2142228	PASS	0.29965	sas	0.245158	43	132	0.29965
chr4-037649516-T-C	chr4	37649516	T	C	48768	PASS	0.004206	nfe	0.00161999999999999	1	134	0.004206
chr4-037649533-A-G	chr4	37649533	A	G	9141090	PASS	0.37554	nfe	0.3482429999999995	45	134	0.37554
chr4-037686129-C-A	chr4	37686129	C	A	4609	PASS	4.5031e-4	nfe	7.099999999999998e-5	1	132	4.5031e-4
chr4-037686405-A-ACCCCG	chr4	37686405	A	ACCCCG	231769	PASS	0.06998	eas	0.01009299999999998	1	68	0.06998
chr4-037686405-A-ACCCCGCCCCGCCATTG	chr4	37686405	A	ACCCCGCCCCGCCATTG	231769	PASS	1.0212e-4	sas	0	0	68	1.0212e-4
chr4-037686405-A-C	chr4	37686405	A	C	231769	PASS	2.08e-6	nfe	2.2000000000000003e-5	0	68	2.2000000000000003e-5
chr4-037686408-C-G	chr4	37686408	C	G	324	PASS	1.1991e-4	nfe	2.2000000000000003e-5	0	60	1.1991e-4
chr4-037821289-TAAAAAAAAAAAGA-AAAAAAAAAAAAGA	chr4	37821289	TAAAAAAAAAAAGA	AAAAAAAAAAAAGA	816471	ExcessHet	0	none	2.720000000000003e-4	0	88	2.720000000000003e-4
chr4-037821289-TAAAAAAAAAAAGA-T	chr4	37821289	TAAAAAAAAAAAGA	T	816471	ExcessHet	0.0017262	afr	5.860000000000005e-4	0	88	0.0017262
chr4-037821289-TAAAAAAAAAAAGA-TA	chr4	37821289	TAAAAAAAAAAAGA	TA	816471	ExcessHet	0	none	0.021104	2	88	0.021104
chr4-037821289-TAAAAAAAAAAAGA-TAAAAAAAAAAAAAAAAAAAAAAAAAGA	chr4	37821289	TAAAAAAAAAAAGA	TAAAAAAAAAAAAAAAAAAAAAAAAAGA	816471	ExcessHet	0	none	0	0	88	1e-6
chr4-037821289-TAAAAAAAAAAAGA-TAAAAAAAAAAAAAAAAGA	chr4	37821289	TAAAAAAAAAAAGA	TAAAAAAAAAAAAAAAAGA	816471	ExcessHet	0	none	0	0	88	1e-6
chr4-037821289-TAAAAAAAAAAAGA-TAAAAAAAAAAAAAAAGA	chr4	37821289	TAAAAAAAAAAAGA	TAAAAAAAAAAAAAAAGA	816471	ExcessHet	0	none	0	0	88	1e-6
chr4-037821289-TAAAAAAAAAAAGA-TAAAAAAAAAAAAAAGA	chr4	37821289	TAAAAAAAAAAAGA	TAAAAAAAAAAAAAAGA	816471	ExcessHet	0	none	8.9e-5	0	88	8.9e-5
chr4-037821289-TAAAAAAAAAAAGA-TAAAAAAAAAAAAAGA	chr4	37821289	TAAAAAAAAAAAGA	TAAAAAAAAAAAAAGA	816471	ExcessHet	0	none	0.004257	0	88	0.004257
chr4-037821289-TAAAAAAAAAAAGA-TAAAAAAAAAAAAGA	chr4	37821289	TAAAAAAAAAAAGA	TAAAAAAAAAAAAGA	816471	ExcessHet	0	none	0.202275	21	88	0.202275
chr4-037821289-TAAAAAAAAAAAGA-TAAAAAAAAAAGA	chr4	37821289	TAAAAAAAAAAAGA	TAAAAAAAAAAGA	816471	ExcessHet	0	none	0.07938200000000001	8	88	0.07938200000000001
chr4-037821289-TAAAAAAAAAAAGA-TAAAAAAAAAGA	chr4	37821289	TAAAAAAAAAAAGA	TAAAAAAAAAGA	816471	ExcessHet	0	none	4.270000000000005e-4	0	88	4.270000000000005e-4
chr4-037821289-TAAAAAAAAAAAGA-TAAAAAAAAGA	chr4	37821289	TAAAAAAAAAAAGA	TAAAAAAAAGA	816471	ExcessHet	0	none	0	0	88	1e-6
chr4-037821290-AAAAAAAAAAAG-*	chr4	37821290	AAAAAAAAAAAG	*	22045	VQSRTrancheINDEL99.50to99.90	0	none	0.10261900000000002	10	88	0.10261900000000002
chr4-037821290-AAAAAAAAAAAG-A	chr4	37821290	AAAAAAAAAAAG	A	22045	VQSRTrancheINDEL99.50to99.90	0.0042309	afr	3.160000000000005e-4	0	88	0.0042309
chr4-037821290-AAAAAAAAAAAG-TAAAAAAAAAAG	chr4	37821290	AAAAAAAAAAAG	TAAAAAAAAAAG	22045	VQSRTrancheINDEL99.50to99.90	0	none	8.9e-5	0	88	8.9e-5
chr4-037821298-AAAG-*	chr4	37821298	AAAG	*	78	VQSRTrancheINDEL99.50to99.90	0	none	0.022109	2	134	0.022109
chr4-037821298-AAAG-A	chr4	37821298	AAAG	A	78	VQSRTrancheINDEL99.50to99.90	0	none	0	0	134	1e-6
chr4-037821298-AAAG-AAGAAG	chr4	37821298	AAAG	AAGAAG	78	VQSRTrancheINDEL99.50to99.90	0	none	9e-6	0	134	9e-6
chr4-037821298-AAAG-GAAG	chr4	37821298	AAAG	GAAG	78	VQSRTrancheINDEL99.50to99.90	0	none	0	0	134	1e-6
chr4-037821299-AAG-*	chr4	37821299	AAG	*	425	VQSRTrancheINDEL99.50to99.90	0	none	0.022135	2	134	0.022135
chr4-037821299-AAG-A	chr4	37821299	AAG	A	425	VQSRTrancheINDEL99.50to99.90	0	none	2.2000000000000003e-5	0	134	2.2000000000000003e-5
chr4-037821299-AAG-AGAG	chr4	37821299	AAG	AGAG	425	VQSRTrancheINDEL99.50to99.90	0	none	1.0799999999999996e-4	0	134	1.0799999999999996e-4
chr4-037821299-AAG-GAG	chr4	37821299	AAG	GAG	425	VQSRTrancheINDEL99.50to99.90	0	none	5.2999999999999994e-5	0	134	5.2999999999999994e-5
chr4-037821300-AG-*	chr4	37821300	AG	*	6385	VQSRTrancheINDEL99.50to99.90	0	none	0.022211	2	128	0.022211
chr4-037821300-AG-A	chr4	37821300	AG	A	6385	VQSRTrancheINDEL99.50to99.90	3.374e-5	afr	3.3800000000000046e-4	0	128	3.3800000000000046e-4
chr4-037821300-AG-GG	chr4	37821300	AG	GG	6385	VQSRTrancheINDEL99.50to99.90	0	none	0.003752	0	128	0.003752
chr4-037821301-GAA-*	chr4	37821301	GAA	*	443397	ExcessHet	0	none	0.020876	2	86	0.020876
chr4-037821301-GAA-AAA	chr4	37821301	GAA	AAA	443397	ExcessHet	0	none	0.018657	0	86	0.018657
chr4-037821301-GAA-G	chr4	37821301	GAA	G	443397	ExcessHet	6.91e-4	afr	0.00194199999999999	0	86	0.00194199999999999
chr4-037821301-GAA-GA	chr4	37821301	GAA	GA	443397	ExcessHet	0	none	0.13351000000000002	18	86	0.13351000000000002
chr4-037821301-GAA-GAAA	chr4	37821301	GAA	GAAA	443397	ExcessHet	0	none	0.095491	13	86	0.095491
chr4-037821301-GAA-GAAAA	chr4	37821301	GAA	GAAAA	443397	ExcessHet	0	none	0.00132699999999999	0	86	0.00132699999999999
chr4-037821301-GAA-GAAAAA	chr4	37821301	GAA	GAAAAA	443397	ExcessHet	0	none	9e-6	0	86	9e-6
chr4-037821301-GAA-TAA	chr4	37821301	GAA	TAA	443397	ExcessHet	0	none	0	0	86	1e-6
chr4-037821302-A-*	chr4	37821302	A	*	13452	VQSRTrancheINDEL99.50to99.90	0	none	0.13642600000000002	18	68	0.13642600000000002
chr4-037821302-A-AG	chr4	37821302	A	AG	13452	VQSRTrancheINDEL99.50to99.90	1.3109e-4	nfe	1.47e-4	0	68	1.47e-4
chr4-037821302-A-G	chr4	37821302	A	G	13452	VQSRTrancheINDEL99.50to99.90	0.0046361	eas	0.007705	0	68	0.007705
chr4-037821303-A-*	chr4	37821303	A	*	317	PASS	0	none	0.001966	0	128	0.001966
chr4-037821303-A-G	chr4	37821303	A	G	317	PASS	1.265e-5	amr	8.9e-5	0	128	8.9e-5
chr4-037821389-G-T	chr4	37821389	G	T	118250	PASS	0.0216	sas	0.006628	3	134	0.0216
chr4-037821395-G-A	chr4	37821395	G	A	345032	VQSRTrancheSNP99.80to99.90	3.3015e-4	afr	2.7300000000000035e-4	0	134	3.3015e-4
chr4-037821395-G-T	chr4	37821395	G	T	345032	VQSRTrancheSNP99.80to99.90	0.020968	nfe	0.016433	10	134	0.020968
chr4-037821461-A-G	chr4	37821461	A	G	1210438	PASS	0.13623	amr	0.04473100000000001	4	134	0.13623
chr4-037821472-G-A	chr4	37821472	G	A	54571	PASS	0.002828	nfe	0.00179199999999999	1	134	0.002828
chr4-037821563-C-T	chr4	37821563	C	T	127112	PASS	0.0050764	amr	0.003753	1	134	0.0050764
chr4-037821677-C-T	chr4	37821677	C	T	1090	PASS	2.2963e-4	amr	0	1	134	2.2963e-4
chr4-037821879-G-*	chr4	37821879	G	*	3527	VQSRTrancheINDEL99.90to99.95	0	none	3.600000000000004e-4	0	80	3.600000000000004e-4
chr4-037821879-G-A	chr4	37821879	G	A	3527	VQSRTrancheINDEL99.90to99.95	0	none	2.2000000000000003e-5	0	80	2.2000000000000003e-5
chr4-037821879-G-GAA	chr4	37821879	G	GAA	3527	VQSRTrancheINDEL99.90to99.95	0	none	9e-6	0	80	9e-6
chr4-037821879-G-T	chr4	37821879	G	T	3527	VQSRTrancheINDEL99.90to99.95	0.0036751	afr	0.0039	0	80	0.0039
chr4-037821880-TAAAAAAAAAAAA-*	chr4	37821880	TAAAAAAAAAAAA	*	4321228	PASS	0	none	9e-6	0	86	9e-6
chr4-037821880-TAAAAAAAAAAAA-AAAAAAAAAAAAA	chr4	37821880	TAAAAAAAAAAAA	AAAAAAAAAAAAA	4321228	PASS	0	none	8.200000000000003e-4	0	86	8.200000000000003e-4
chr4-037821880-TAAAAAAAAAAAA-T	chr4	37821880	TAAAAAAAAAAAA	T	4321228	PASS	0	none	5.2999999999999994e-5	0	86	5.2999999999999994e-5
chr4-037821880-TAAAAAAAAAAAA-TA	chr4	37821880	TAAAAAAAAAAAA	TA	4321228	PASS	0	none	0.01347099999999999	0	86	0.01347099999999999
chr4-037821880-TAAAAAAAAAAAA-TAA	chr4	37821880	TAAAAAAAAAAAA	TAA	4321228	PASS	0	none	0.237468	31	86	0.237468
chr4-037821880-TAAAAAAAAAAAA-TAAA	chr4	37821880	TAAAAAAAAAAAA	TAAA	4321228	PASS	0	none	0.003292	0	86	0.003292
chr4-037821880-TAAAAAAAAAAAA-TAAAA	chr4	37821880	TAAAAAAAAAAAA	TAAAA	4321228	PASS	0	none	2.2000000000000003e-5	0	86	2.2000000000000003e-5
chr4-037821880-TAAAAAAAAAAAA-TAAAAA	chr4	37821880	TAAAAAAAAAAAA	TAAAAA	4321228	PASS	0	none	2.09e-4	0	86	2.09e-4
chr4-037821880-TAAAAAAAAAAAA-TAAAAAA	chr4	37821880	TAAAAAAAAAAAA	TAAAAAA	4321228	PASS	0	none	8.440000000000002e-4	1	86	8.440000000000002e-4
chr4-037821880-TAAAAAAAAAAAA-TAAAAAAA	chr4	37821880	TAAAAAAAAAAAA	TAAAAAAA	4321228	PASS	0	none	0.003697	0	86	0.003697
chr4-037821880-TAAAAAAAAAAAA-TAAAAAAAA	chr4	37821880	TAAAAAAAAAAAA	TAAAAAAAA	4321228	PASS	0	none	0.01009799999999998	1	86	0.01009799999999998
chr4-037821880-TAAAAAAAAAAAA-TAAAAAAAAA	chr4	37821880	TAAAAAAAAAAAA	TAAAAAAAAA	4321228	PASS	0	none	0.02496200000000002	1	86	0.02496200000000002
chr4-037821880-TAAAAAAAAAAAA-TAAAAAAAAAA	chr4	37821880	TAAAAAAAAAAAA	TAAAAAAAAAA	4321228	PASS	0	none	0.056008	12	86	0.056008
chr4-037821880-TAAAAAAAAAAAA-TAAAAAAAAAAA	chr4	37821880	TAAAAAAAAAAAA	TAAAAAAAAAAA	4321228	PASS	0	none	0.093041	4	86	0.093041
chr4-037821880-TAAAAAAAAAAAA-TAAAAAAAAAAAAA	chr4	37821880	TAAAAAAAAAAAA	TAAAAAAAAAAAAA	4321228	PASS	0	none	0.10838100000000002	9	86	0.10838100000000002
chr4-037821880-TAAAAAAAAAAAA-TAAAAAAAAAAAAAA	chr4	37821880	TAAAAAAAAAAAA	TAAAAAAAAAAAAAA	4321228	PASS	0	none	0.01331299999999999	1	86	0.01331299999999999
chr4-037821880-TAAAAAAAAAAAA-TAAAAAAAAAAAAAAA	chr4	37821880	TAAAAAAAAAAAA	TAAAAAAAAAAAAAAA	4321228	PASS	0	none	0.00161799999999999	0	86	0.00161799999999999
chr4-037821880-TAAAAAAAAAAAA-TAAAAAAAAAAAAAAAA	chr4	37821880	TAAAAAAAAAAAA	TAAAAAAAAAAAAAAAA	4321228	PASS	0	none	1.6699999999999994e-4	0	86	1.6699999999999994e-4
chr4-037821880-TAAAAAAAAAAAA-TAAAAAAAAAAAAAAAAA	chr4	37821880	TAAAAAAAAAAAA	TAAAAAAAAAAAAAAAAA	4321228	PASS	0	none	0	0	86	1e-6
chr4-037821880-TAAAAAAAAAAAA-TTAAAAAAAAAAAAA	chr4	37821880	TAAAAAAAAAAAA	TTAAAAAAAAAAAAA	4321228	PASS	0	none	2.2000000000000003e-5	0	86	2.2000000000000003e-5
chr4-037821881-A-*	chr4	37821881	A	*	1232	PASS	0	none	0.4122219999999997	49	86	0.4122219999999997
chr4-037821881-A-G	chr4	37821881	A	G	1232	PASS	0	none	9e-6	0	86	9e-6
chr4-037821881-A-T	chr4	37821881	A	T	1232	PASS	0.016716	nfe	3.3800000000000046e-4	0	86	0.016716
chr4-037821885-A-*	chr4	37821885	A	*	55	PASS	0	none	0.261129	36	118	0.261129
chr4-037821885-A-G	chr4	37821885	A	G	55	PASS	0	none	2.2000000000000003e-5	0	118	2.2000000000000003e-5
chr4-037821890-A-*	chr4	37821890	A	*	566	PASS	0	none	0.25513999999999964	35	122	0.25513999999999964
chr4-037821890-A-ACCC	chr4	37821890	A	ACCC	566	PASS	0	none	2.2000000000000003e-5	0	122	2.2000000000000003e-5
chr4-037821890-A-T	chr4	37821890	A	T	566	PASS	0	none	0	0	122	1e-6
chr4-037821891-A-*	chr4	37821891	A	*	274	PASS	0	none	0.024723	4	84	0.024723
chr4-037821891-A-G	chr4	37821891	A	G	274	PASS	0	none	0	0	84	1e-6
chr4-037826496-C-G	chr4	37826496	C	G	205742	PASS	0.019288	nfe	0.01112899999999999	1	132	0.019288
chr4-037826548-C-T	chr4	37826548	C	T	665620	PASS	0.031298	nfe	0.019835	2	134	0.031298
chr4-037826552-CT-AT	chr4	37826552	CT	AT	674609	PASS	0	none	7.099999999999998e-5	0	134	7.099999999999998e-5
chr4-037826552-CT-C	chr4	37826552	CT	C	674609	PASS	0.031214	nfe	0.01957100000000001	2	134	0.031214
chr4-037826552-CT-GT	chr4	37826552	CT	GT	674609	PASS	0	none	8.9e-5	0	134	8.9e-5
chr4-037826553-T-*	chr4	37826553	T	*	23136841	PASS	0	none	0.01954500000000001	2	134	0.01954500000000001
chr4-037826553-T-C	chr4	37826553	T	C	23136841	PASS	0.85728	sas	0.7156790000000002	108	134	0.85728
chr4-037826553-T-G	chr4	37826553	T	G	23136841	PASS	8.1578e-4	sas	1.88e-4	0	134	8.1578e-4
chr4-037826564-C-T	chr4	37826564	C	T	14518758	PASS	0.58183	nfe	0.4654099999999994	72	134	0.58183
chr4-037826848-C-T	chr4	37826848	C	T	497696	PASS	0.02478	nfe	0.01398699999999998	4	134	0.02478
chr4-037829847-CATAT-C	chr4	37829847	CATAT	C	635587.97	PASS	0	none	2.2000000000000003e-5	0	96	2.2000000000000003e-5
chr4-037829847-CATAT-CAT	chr4	37829847	CATAT	CAT	635587.97	PASS	0	none	0.04029000000000002	4	96	0.04029000000000002
chr4-037829847-CATAT-CATATAT	chr4	37829847	CATAT	CATATAT	635587.97	PASS	0	none	0.070967	11	96	0.070967
chr4-037829847-CATAT-CATATATAT	chr4	37829847	CATAT	CATATATAT	635587.97	PASS	0	none	4.720000000000004e-4	1	96	4.720000000000004e-4
chr4-037829849-T-*	chr4	37829849	T	*	383	PASS	0	none	0.04155300000000001	4	82	0.04155300000000001
chr4-037829849-T-C	chr4	37829849	T	C	383	PASS	7.835e-5	nfe	3.6999999999999985e-5	0	82	7.835e-5
chr4-037829861-CAT-C	chr4	37829861	CAT	C	172837	PASS	0.063427	afr	0.01693800000000002	0	86	0.063427
chr4-037829861-CAT-CATAT	chr4	37829861	CAT	CATAT	172837	PASS	0	none	4.950000000000003e-4	0	86	4.950000000000003e-4
chr4-037829861-CAT-CATATAT	chr4	37829861	CAT	CATATAT	172837	PASS	0	none	0	0	86	1e-6
chr4-037829861-CAT-TAT	chr4	37829861	CAT	TAT	172837	PASS	0	none	0.005204	0	86	0.005204
chr4-037829863-T-*	chr4	37829863	T	*	2702	PASS	0	none	0.01722400000000001	0	78	0.01722400000000001
chr4-037829863-T-C	chr4	37829863	T	C	2702	PASS	2.3897e-4	nfe	4.490000000000005e-4	0	78	4.490000000000005e-4
chr4-037829870-A-ATT	chr4	37829870	A	ATT	389429	PASS	0.14802	afr	0.03424300000000001	3	114	0.14802
chr4-037829870-A-T	chr4	37829870	A	T	389429	PASS	0	none	0	0	114	1e-6
chr4-037829872-A-ATT	chr4	37829872	A	ATT	389857	PASS	2.018e-4	eas	0	0	114	2.018e-4
chr4-037829872-A-T	chr4	37829872	A	T	389857	PASS	0.14485	afr	0.03442900000000001	3	114	0.14485
chr4-037830228-C-*	chr4	37830228	C	*	6685778	PASS	0	none	0	0	134	1e-6
chr4-037830228-C-T	chr4	37830228	C	T	6685778	PASS	0.85827	eas	0.7402140000000001	105	134	0.85827
chr4-037830240-G-A	chr4	37830240	G	A	549844	PASS	0.14325	afr	0.043904	3	134	0.14325
chr4-037830245-A-T	chr4	37830245	A	T	624205	PASS	0.18022	afr	0.05025600000000002	3	134	0.18022
chr4-037834510-A-G	chr4	37834510	A	G	254	PASS	1.998e-5	nfe	0	1	134	1.998e-5
chr4-037834613-T-C	chr4	37834613	T	C	43108	PASS	0.0046933	sas	0.002816	2	134	0.0046933
chr4-037834680-T-C	chr4	37834680	T	C	4905810	PASS	0.64266	afr	0.2704329999999998	32	134	0.64266
chr4-037837744-A-G	chr4	37837744	A	G	3289199	PASS	0.62434	afr	0.2695419999999997	32	134	0.62434
chr4-037839459-G-A	chr4	37839459	G	A	81196	PASS	0.012114	sas	0.006272	0	12	0.012114
chr4-037839521-A-G	chr4	37839521	A	G	12586	PASS	0.0013104	nfe	6.090000000000004e-4	0	54	0.0013104
chr4-037839808-C-T	chr4	37839808	C	T	6676700	PASS	0.63281	afr	0.2721869999999999	32	134	0.63281
chr4-037840320-T-C	chr4	37840320	T	C	4582010	PASS	0.66217	afr	0.2750219999999993	32	134	0.66217
chr4-037844212-A-AAT	chr4	37844212	A	AAT	4208582.97	PASS	0.54533	nfe	0.4258729999999998	70	134	0.54533
chr4-037844212-A-AATAT	chr4	37844212	A	AATAT	4208582.97	PASS	2.543e-5	nfe	2.9400000000000004e-4	0	134	2.9400000000000004e-4
chr4-037844212-A-AATATAT	chr4	37844212	A	AATATAT	4208582.97	PASS	0	none	0	0	134	1e-6
chr4-037844212-A-AGT	chr4	37844212	A	AGT	4208582.97	PASS	2.541e-5	nfe	0	0	134	2.541e-5
chr4-037844682-G-A	chr4	37844682	G	A	817115	PASS	0.17853	afr	0.051725	3	134	0.17853
chr4-037844684-T-A	chr4	37844684	T	A	817819	PASS	0.17754	afr	0.051725	3	134	0.17754
chr4-037844699-G-A	chr4	37844699	G	A	522823	PASS	0.17484	afr	0.051245	3	134	0.17484
chr4-037846834-T-G	chr4	37846834	T	G	662901	PASS	0.17591	afr	0.051966	3	134	0.17591
chr4-037846909-T-*	chr4	37846909	T	*	3795315	PASS	0	none	0	0	134	1e-6
chr4-037846909-T-G	chr4	37846909	T	G	3795315	PASS	0.42728	afr	0.216334	29	134	0.42728
chr4-037846913-GTT-G	chr4	37846913	GTT	G	239532	ExcessHet	0	none	9e-6	0	114	9e-6
chr4-037846913-GTT-GGTTT	chr4	37846913	GTT	GGTTT	239532	ExcessHet	0	none	0	0	114	1e-6
chr4-037846913-GTT-GGTTTT	chr4	37846913	GTT	GGTTTT	239532	ExcessHet	0	none	8.9e-5	0	114	8.9e-5
chr4-037846913-GTT-GGTTTTTT	chr4	37846913	GTT	GGTTTTTT	239532	ExcessHet	0	none	0	0	114	1e-6
chr4-037846913-GTT-GT	chr4	37846913	GTT	GT	239532	ExcessHet	0	none	0.003497	0	114	0.003497
chr4-037846913-GTT-GTTT	chr4	37846913	GTT	GTTT	239532	ExcessHet	0	none	0.128049	12	114	0.128049
chr4-037846913-GTT-GTTTT	chr4	37846913	GTT	GTTTT	239532	ExcessHet	0	none	9.640000000000004e-4	0	114	9.640000000000004e-4
chr4-037846913-GTT-GTTTTT	chr4	37846913	GTT	GTTTTT	239532	ExcessHet	0	none	0	0	114	1e-6
chr4-037846913-GTT-GTTTTTT	chr4	37846913	GTT	GTTTTTT	239532	ExcessHet	0	none	1.88e-4	0	114	1.88e-4
chr4-037846913-GTT-GTTTTTTT	chr4	37846913	GTT	GTTTTTTT	239532	ExcessHet	0	none	7.099999999999998e-5	0	114	7.099999999999998e-5
chr4-037846913-GTT-GTTTTTTTTT	chr4	37846913	GTT	GTTTTTTTTT	239532	ExcessHet	0	none	0	0	114	1e-6
chr4-037846913-GTT-GTTTTTTTTTT	chr4	37846913	GTT	GTTTTTTTTTT	239532	ExcessHet	0	none	9e-6	0	114	9e-6
chr4-037846913-GTT-GTTTTTTTTTTT	chr4	37846913	GTT	GTTTTTTTTTTT	239532	ExcessHet	0	none	9e-6	0	114	9e-6
chr4-037846913-GTT-GTTTTTTTTTTTTT	chr4	37846913	GTT	GTTTTTTTTTTTTT	239532	ExcessHet	0	none	0	0	114	1e-6
chr4-037846913-GTT-GTTTTTTTTTTTTTTTTTTTTTGTTTT	chr4	37846913	GTT	GTTTTTTTTTTTTTTTTTTTTTGTTTT	239532	ExcessHet	0	none	0	0	114	1e-6
chr4-037846913-GTT-GTTTTTTTTTTTTTTTTTTTTTTTTT	chr4	37846913	GTT	GTTTTTTTTTTTTTTTTTTTTTTTTT	239532	ExcessHet	0	none	0	0	114	1e-6
chr4-037846913-GTT-TTT	chr4	37846913	GTT	TTT	239532	ExcessHet	0	none	9e-6	0	114	9e-6
chr4-037846914-T-*	chr4	37846914	T	*	832958	PASS	0	none	0.003499	0	132	0.003499
chr4-037846914-T-G	chr4	37846914	T	G	832958	PASS	0.19393	afr	0.05316500000000001	3	132	0.19393
chr4-037847076-C-CG	chr4	37847076	C	CG	1092	VQSRTrancheINDEL95.00to96.00	0	none	0	1	134	1e-6
chr4-037847076-C-T	chr4	37847076	C	T	1092	VQSRTrancheINDEL95.00to96.00	1.248e-4	sas	0	0	134	1.248e-4
chr4-037847328-C-T	chr4	37847328	C	T	1110050	PASS	0.18734	afr	0.05348900000000001	3	134	0.18734
chr4-037847383-C-A	chr4	37847383	C	A	748601	PASS	0	none	0	0	134	1e-6
chr4-037847383-C-T	chr4	37847383	C	T	748601	PASS	0.14086	eas	0.047159	3	134	0.14086
chr4-037847488-T-C	chr4	37847488	T	C	534206	PASS	0.17791	afr	0.05079000000000001	3	134	0.17791
chr4-037848691-TG-T	chr4	37848691	TG	T	10126175.97	PASS	0.59097	nfe	0.4763919999999994	70	134	0.59097
chr4-037848707-A-G	chr4	37848707	A	G	620	PASS	1.83e-6	nfe	0	1	134	1.83e-6
chr4-037848780-T-C	chr4	37848780	T	C	2324529	PASS	0.46863	afr	0.21485	25	120	0.46863
chr4-037850235-A-C	chr4	37850235	A	C	1143282	PASS	0.18574	afr	0.05346200000000001	3	134	0.18574
chr4-037850484-G-C	chr4	37850484	G	C	487	PASS	3.226e-5	nfe	0	1	130	3.226e-5
chr4-037850523-G-A	chr4	37850523	G	A	371180	PASS	0.16791	afr	0.04787700000000001	3	132	0.16791
chr4-037855485-G-*	chr4	37855485	G	*	7816735	PASS	0	none	0	0	134	1e-6
chr4-037855485-G-A	chr4	37855485	G	A	7816735	PASS	0.85963	afr	0.6943410000000003	96	134	0.85963
chr4-037855545-A-G	chr4	37855545	A	G	8899748	PASS	0.86472	afr	0.709965	96	134	0.86472
chr4-037855545-A-T	chr4	37855545	A	T	8899748	PASS	3.5e-7	nfe	3.6999999999999985e-5	0	134	3.6999999999999985e-5
chr4-037855721-G-C	chr4	37855721	G	C	2721197	PASS	0.30620000000000003	afr	0.15142100000000003	21	134	0.30620000000000003
chr4-037861392-C-*	chr4	37861392	C	*	3227544	PASS	0	none	0	0	134	1e-6
chr4-037861392-C-T	chr4	37861392	C	T	3227544	PASS	0.47638	nfe	0.38456499999999977	53	134	0.47638
chr4-037861424-AT-A	chr4	37861424	AT	A	5028070	PASS	0.53567	afr	0.449778	54	134	0.53567
chr4-037861424-AT-GT	chr4	37861424	AT	GT	5028070	PASS	0	none	3.6999999999999985e-5	0	134	3.6999999999999985e-5
chr4-037861440-TG-T	chr4	37861440	TG	T	62542.97	PASS	1.5e-6	nfe	7.099999999999998e-5	0	134	7.099999999999998e-5
chr4-037861440-TG-TGG	chr4	37861440	TG	TGG	62542.97	PASS	0	none	0.005777	1	134	0.005777
chr4-037861564-A-G	chr4	37861564	A	G	32941	PASS	0.0015336	amr	0.00171799999999999	1	134	0.00171799999999999
chr4-037861764-C-T	chr4	37861764	C	T	648175	PASS	0.1973	afr	0.102881	18	134	0.1973
chr4-037862142-G-C	chr4	37862142	G	C	26486	PASS	0.095844	nfe	0.01260299999999999	0	0	0.095844
chr4-037891066-TTCCTCC-CTCCTCC	chr4	37891066	TTCCTCC	CTCCTCC	322304	PASS	0	none	0	0	0	1e-6
chr4-037891066-TTCCTCC-T	chr4	37891066	TTCCTCC	T	322304	PASS	0	none	3.6999999999999985e-5	0	0	3.6999999999999985e-5
chr4-037891066-TTCCTCC-TTCC	chr4	37891066	TTCCTCC	TTCC	322304	PASS	0	none	0.00117599999999999	0	0	0.00117599999999999
chr4-037891066-TTCCTCC-TTCCTACTCCTCCTCCTCCTCC	chr4	37891066	TTCCTCC	TTCCTACTCCTCCTCCTCCTCC	322304	PASS	0	none	9e-6	0	0	9e-6
chr4-037891066-TTCCTCC-TTCCTCCTACTCCTCCTCCTCCTCC	chr4	37891066	TTCCTCC	TTCCTCCTACTCCTCCTCCTCCTCC	322304	PASS	0	none	9e-6	0	0	9e-6
chr4-037891066-TTCCTCC-TTCCTCCTCC	chr4	37891066	TTCCTCC	TTCCTCCTCC	322304	PASS	0	none	0.005627	0	0	0.005627
chr4-037891066-TTCCTCC-TTCCTCCTCCTCC	chr4	37891066	TTCCTCC	TTCCTCCTCCTCC	322304	PASS	0	none	0.006965	0	0	0.006965
chr4-037891066-TTCCTCC-TTCCTCCTCCTCCACCTCCTCCTCC	chr4	37891066	TTCCTCC	TTCCTCCTCCTCCACCTCCTCCTCC	322304	PASS	0	none	0	0	0	1e-6
chr4-037891066-TTCCTCC-TTCCTCCTCCTCCTCC	chr4	37891066	TTCCTCC	TTCCTCCTCCTCCTCC	322304	PASS	0	none	6.080000000000004e-4	0	0	6.080000000000004e-4
chr4-037891066-TTCCTCC-TTCCTCCTCCTCCTCCTCC	chr4	37891066	TTCCTCC	TTCCTCCTCCTCCTCCTCC	322304	PASS	0	none	0.003942	0	0	0.003942
chr4-037891066-TTCCTCC-TTCCTCCTCCTCCTCCTCCTCC	chr4	37891066	TTCCTCC	TTCCTCCTCCTCCTCCTCCTCC	322304	PASS	0	none	0.04021200000000002	0	0	0.04021200000000002
chr4-037891066-TTCCTCC-TTCCTCCTCCTCCTCCTCCTCCTCC	chr4	37891066	TTCCTCC	TTCCTCCTCCTCCTCCTCCTCCTCC	322304	PASS	0	none	0.045366	0	0	0.045366
chr4-037891066-TTCCTCC-TTCCTCCTCCTCCTCCTCCTCCTCCTCC	chr4	37891066	TTCCTCC	TTCCTCCTCCTCCTCCTCCTCCTCCTCC	322304	PASS	0	none	0.003436	0	0	0.003436
chr4-037891066-TTCCTCC-TTCCTCCTCCTCCTCCTCCTCCTCCTCCTCC	chr4	37891066	TTCCTCC	TTCCTCCTCCTCCTCCTCCTCCTCCTCCTCC	322304	PASS	0	none	1.87e-4	0	0	1.87e-4
chr4-037891066-TTCCTCC-TTCCTCCTCCTCCTCCTCCTCCTCCTCCTCCTCCTCC	chr4	37891066	TTCCTCC	TTCCTCCTCCTCCTCCTCCTCCTCCTCCTCCTCCTCC	322304	PASS	0	none	0	0	0	1e-6
chr4-037891066-TTCCTCC-TTCCTCCTCCTCCTCCTCCTCCTCCTCTTCTTCCTCCTCCTCCTCCTCC	chr4	37891066	TTCCTCC	TTCCTCCTCCTCCTCCTCCTCCTCCTCTTCTTCCTCCTCCTCCTCCTCC	322304	PASS	0	none	0	0	0	1e-6
chr4-037891066-TTCCTCC-TTCCTCGTCCTCCTCCTCCTCCTCC	chr4	37891066	TTCCTCC	TTCCTCGTCCTCCTCCTCCTCCTCC	322304	PASS	0	none	9e-6	0	0	9e-6
chr4-037891066-TTCCTCC-TTCTTCCTCCTCCTCCTCCTCCTCC	chr4	37891066	TTCCTCC	TTCTTCCTCCTCCTCCTCCTCCTCC	322304	PASS	0	none	9e-6	0	0	9e-6
chr4-037891066-TTCCTCC-TTTCTCCTCCTCCTCCTCCTCC	chr4	37891066	TTCCTCC	TTTCTCCTCCTCCTCCTCCTCC	322304	PASS	0	none	9e-6	0	0	9e-6
chr4-037902048-A-G	chr4	37902048	A	G	5294579	PASS	0.56635	afr	0.2550479999999996	28	134	0.56635
chr4-037902135-T-C	chr4	37902135	T	C	22074857	PASS	0.83492	afr	0.5982350000000006	73	134	0.83492
chr4-037902461-T-C	chr4	37902461	T	C	9247690	PASS	0.57751	afr	0.26198399999999933	28	134	0.57751
chr4-037902468-C-T	chr4	37902468	C	T	3225089	PASS	0.12091	sas	0.08463000000000001	13	134	0.12091
chr4-037902607-T-A	chr4	37902607	T	A	3269955	PASS	0.56413	afr	0.247168	28	134	0.56413
chr4-037902656-T-A	chr4	37902656	T	A	2807219	PASS	4.94e-6	nfe	0	0	134	4.94e-6
chr4-037902656-T-G	chr4	37902656	T	G	2807219	PASS	0.65643	afr	0.2550749999999996	29	134	0.65643
chr4-037951860-C-G	chr4	37951860	C	G	1209005	PASS	0.18182	amr	0.11795500000000002	18	134	0.18182
chr4-037952206-G-T	chr4	37952206	G	T	7736442	PASS	0.95247	eas	0.6539720000000001	88	134	0.95247
chr4-037952281-T-C	chr4	37952281	T	C	5958151	PASS	0.9522	eas	0.6258370000000003	87	132	0.9522
chr4-037960512-G-A	chr4	37960512	G	A	5546335	PASS	0.3355	eas	0.15877100000000002	20	134	0.3355
chr4-037960565-G-C	chr4	37960565	G	C	28453473	PASS	0.9525	eas	0.5939850000000005	81	134	0.9525
chr4-037960987-CAT-C	chr4	37960987	CAT	C	1303770.97	PASS	0.044367	mid	0.022241	2	134	0.044367
chr4-037961049-C-T	chr4	37961049	C	T	1049	PASS	2.5944e-4	amr	0	1	134	2.5944e-4
chr4-037995409-T-G	chr4	37995409	T	G	230230	PASS	0.47356	eas	0.05270900000000001	0	0	0.47356
chr4-037995467-T-A	chr4	37995467	T	A	137396	PASS	0.041738	nfe	0.02031600000000001	0	0	0.041738
chr4-037995744-C-T	chr4	37995744	C	T	2814843	PASS	0.38368	afr	0.217081	30	96	0.38368
chr4-037995866-C-G	chr4	37995866	C	G	1232291	PASS	0.40805	eas	0.06921200000000002	8	130	0.40805
chr4-038006635-C-T	chr4	38006635	C	T	342642	PASS	0.14173	afr	0.068381	0	0	0.14173
chr4-038006669-T-C	chr4	38006669	T	C	27870	PASS	0.054237	afr	0.005499	0	0	0.054237
chr4-038006680-CAT-AAT	chr4	38006680	CAT	AAT	9250	VQSRTrancheINDEL96.00to97.00	0	none	0	0	0	1e-6
chr4-038006680-CAT-C	chr4	38006680	CAT	C	9250	VQSRTrancheINDEL96.00to97.00	0	none	0	0	0	1e-6
chr4-038006680-CAT-TAT	chr4	38006680	CAT	TAT	9250	VQSRTrancheINDEL96.00to97.00	0	none	0.00117599999999999	0	0	0.00117599999999999
chr4-038006681-A-*	chr4	38006681	A	*	89906	PASS	0	none	0	0	0	1e-6
chr4-038006681-A-C	chr4	38006681	A	C	89906	PASS	0	none	0	0	0	1e-6
chr4-038006681-A-G	chr4	38006681	A	G	89906	PASS	0.21173	afr	0.01718700000000001	0	0	0.21173
chr4-038006681-A-T	chr4	38006681	A	T	89906	PASS	0	none	0	0	0	1e-6
chr4-038006714-T-C	chr4	38006714	T	C	148198	PASS	0.037102	mid	0.023373	0	0	0.037102
chr4-038006970-T-*	chr4	38006970	T	*	157795	PASS	0	none	2.2000000000000003e-5	0	0	2.2000000000000003e-5
chr4-038006970-T-C	chr4	38006970	T	C	157795	PASS	0.038215	nfe	0.02358400000000002	0	0	0.038215
chr4-038014722-A-AGCC	chr4	38014722	A	AGCC	13022	VQSRTrancheINDEL99.95to100.00	2.7605e-4	eas	0.00184199999999999	2	132	0.00184199999999999
chr4-038014722-A-AGCCCCCCCCCCCAACCCCCCCCCCCCG	chr4	38014722	A	AGCCCCCCCCCCCAACCCCCCCCCCCCG	13022	VQSRTrancheINDEL99.95to100.00	0	none	0	0	132	1e-6
chr4-038014722-A-AGCCCCCCCCCCCACCCCCCCCCAGCCCCCCCCCCCCGGG	chr4	38014722	A	AGCCCCCCCCCCCACCCCCCCCCAGCCCCCCCCCCCCGGG	13022	VQSRTrancheINDEL99.95to100.00	0	none	0	0	132	1e-6
chr4-038014722-A-AGCCCCCCCCCCCACCCCCCCCCATCCCCCCCCCCCCGGG	chr4	38014722	A	AGCCCCCCCCCCCACCCCCCCCCATCCCCCCCCCCCCGGG	13022	VQSRTrancheINDEL99.95to100.00	0	none	0	0	132	1e-6
chr4-038014722-A-AGCCCCCCCCCCCCCCCCCCCCCACCCCCCCCCCCCCCGGG	chr4	38014722	A	AGCCCCCCCCCCCCCCCCCCCCCACCCCCCCCCCCCCCGGG	13022	VQSRTrancheINDEL99.95to100.00	0	none	0	0	132	1e-6
chr4-038014722-A-AGCCCCCCCCCCCCCCCCCCCCCAGCCCCCCCCCCCCGGG	chr4	38014722	A	AGCCCCCCCCCCCCCCCCCCCCCAGCCCCCCCCCCCCGGG	13022	VQSRTrancheINDEL99.95to100.00	0	none	0	0	132	1e-6
chr4-038014722-A-AGCCCCCCCCCCCCCCCCCCCCCCCCCCCCCCCCCCCCGGG	chr4	38014722	A	AGCCCCCCCCCCCCCCCCCCCCCCCCCCCCCCCCCCCCGGG	13022	VQSRTrancheINDEL99.95to100.00	0	none	0	0	132	1e-6
chr4-038014722-A-AGCCG	chr4	38014722	A	AGCCG	13022	VQSRTrancheINDEL99.95to100.00	0	none	0	0	132	1e-6
chr4-038014722-A-G	chr4	38014722	A	G	13022	VQSRTrancheINDEL99.95to100.00	1.94e-6	nfe	0	0	132	1.94e-6
chr4-038014724-C-CCCCCCCCCCCACCCCCCCCCAG	chr4	38014724	C	CCCCCCCCCCCACCCCCCCCCAG	27437	VQSRTrancheINDEL99.90to99.95	0	none	0	0	134	1e-6
chr4-038014724-C-CCCCCCCCCCCACCCCCCCCCAGCCCCCCCCCCCAGGGG	chr4	38014724	C	CCCCCCCCCCCACCCCCCCCCAGCCCCCCCCCCCAGGGG	27437	VQSRTrancheINDEL99.90to99.95	0	none	0	0	134	1e-6
chr4-038014724-C-CCCCCCCCCCCACCCCCCCCCAGCCCCCCCCCCCCGGGG	chr4	38014724	C	CCCCCCCCCCCACCCCCCCCCAGCCCCCCCCCCCCGGGG	27437	VQSRTrancheINDEL99.90to99.95	0	none	0	0	134	1e-6
chr4-038014724-C-CCCCCCCCCCCACCCCCCCCCAGGGG	chr4	38014724	C	CCCCCCCCCCCACCCCCCCCCAGGGG	27437	VQSRTrancheINDEL99.90to99.95	0	none	0	0	134	1e-6
chr4-038014724-C-CCG	chr4	38014724	C	CCG	27437	VQSRTrancheINDEL99.90to99.95	4.927e-5	eas	3.6000000000000035e-4	1	134	3.6000000000000035e-4
chr4-038014724-C-T	chr4	38014724	C	T	27437	VQSRTrancheINDEL99.90to99.95	0.0015944	afr	1.6699999999999994e-4	0	134	0.0015944
chr4-038014725-C-CCCCCCCCCCACACCCCCCCCA	chr4	38014725	C	CCCCCCCCCCACACCCCCCCCA	11270.97	VQSRTrancheINDEL99.95to100.00	0	none	0	0	134	1e-6
chr4-038014725-C-CG	chr4	38014725	C	CG	11270.97	VQSRTrancheINDEL99.95to100.00	4.9545e-4	nfe	0.003347	1	134	0.003347
chr4-038014729-G-A	chr4	38014729	G	A	35379	PASS	1.1709e-4	sas	3.6999999999999985e-5	0	36	1.1709e-4
chr4-038014729-G-C	chr4	38014729	G	C	35379	PASS	0.016649	nfe	0.00808399999999999	5	36	0.016649
chr4-038014733-CAA-C	chr4	38014733	CAA	C	8411.97	VQSRTrancheINDEL99.95to100.00	3.496e-5	eas	0.002515	2	134	0.002515
chr4-038014734-A-*	chr4	38014734	A	*	2734	VQSRTrancheINDEL99.95to100.00	0	none	0.002508	2	36	0.002508
chr4-038014734-A-ACCCCCCCCCATCCCCCCCC	chr4	38014734	A	ACCCCCCCCCATCCCCCCCC	2734	VQSRTrancheINDEL99.95to100.00	0	none	0	0	36	1e-6
chr4-038014734-A-ACCCCCCCCCCCCCC	chr4	38014734	A	ACCCCCCCCCCCCCC	2734	VQSRTrancheINDEL99.95to100.00	0	none	0	0	36	1e-6
chr4-038014734-A-ACCCCCCCCCCCCCCGGG	chr4	38014734	A	ACCCCCCCCCCCCCCGGG	2734	VQSRTrancheINDEL99.95to100.00	0	none	0	0	36	1e-6
chr4-038014734-A-C	chr4	38014734	A	C	2734	VQSRTrancheINDEL99.95to100.00	4.1672e-4	nfe	5.630000000000005e-4	1	36	5.630000000000005e-4
chr4-038014735-A-*	chr4	38014735	A	*	4987	VQSRTrancheINDEL99.95to100.00	0	none	0.002509	2	46	0.002509
chr4-038014735-A-ACCCCCCCCAGCCCCCCCCCCAGG	chr4	38014735	A	ACCCCCCCCAGCCCCCCCCCCAGG	4987	VQSRTrancheINDEL99.95to100.00	0	none	0	0	46	1e-6
chr4-038014735-A-ACCCCCCCCATCCCCCCCCCC	chr4	38014735	A	ACCCCCCCCATCCCCCCCCCC	4987	VQSRTrancheINDEL99.95to100.00	0	none	0	0	46	1e-6
chr4-038014735-A-ACCCCCCCCCAGCCCCCCCCCCCCGGGGC	chr4	38014735	A	ACCCCCCCCCAGCCCCCCCCCCCCGGGGC	4987	VQSRTrancheINDEL99.95to100.00	0	none	0	0	46	1e-6
chr4-038014735-A-ACCCCCCCCCAGGGGG	chr4	38014735	A	ACCCCCCCCCAGGGGG	4987	VQSRTrancheINDEL99.95to100.00	0	none	0	0	46	1e-6
chr4-038014735-A-ACCCCCCCCCCCCCCCCCCCCC	chr4	38014735	A	ACCCCCCCCCCCCCCCCCCCCC	4987	VQSRTrancheINDEL99.95to100.00	0	none	0	0	46	1e-6
chr4-038014735-A-AGCCCCCCCCCCCCGGGGCCCCGAGCCCGGGG	chr4	38014735	A	AGCCCCCCCCCCCCGGGGCCCCGAGCCCGGGG	4987	VQSRTrancheINDEL99.95to100.00	0	none	0	0	46	1e-6
chr4-038014735-A-C	chr4	38014735	A	C	4987	VQSRTrancheINDEL99.95to100.00	1.0267e-4	nfe	5.170000000000003e-4	0	46	5.170000000000003e-4
chr4-038014735-A-G	chr4	38014735	A	G	4987	VQSRTrancheINDEL99.95to100.00	0	none	0	0	46	1e-6
chr4-038014739-G-A	chr4	38014739	G	A	8721	PASS	1.99e-6	nfe	0	0	40	1.99e-6
chr4-038014739-G-C	chr4	38014739	G	C	8721	PASS	4.0197e-4	nfe	0.002684	1	40	0.002684
chr4-038014751-G-A	chr4	38014751	G	A	1317329	PASS	0.061472	afr	0.02176300000000001	3	42	0.061472
chr4-038014751-G-C	chr4	38014751	G	C	1317329	PASS	0	none	2.2000000000000003e-5	0	42	2.2000000000000003e-5
chr4-038014774-T-G	chr4	38014774	T	G	28171134	PASS	0.72877	eas	0.45388199999999934	55	94	0.72877
chr4-038018246-G-A	chr4	38018246	G	A	940116	PASS	0.14228	amr	0.068733	4	132	0.14228
chr4-038018246-G-T	chr4	38018246	G	T	940116	PASS	2.5979e-4	mid	0	0	132	2.5979e-4
chr4-038018584-TCTTTG-CCTTTG	chr4	38018584	TCTTTG	CCTTTG	3981319	PASS	0	none	2.2000000000000003e-5	0	130	2.2000000000000003e-5
chr4-038018584-TCTTTG-T	chr4	38018584	TCTTTG	T	3981319	PASS	3.1e-6	nfe	9e-6	0	130	9e-6
chr4-038018584-TCTTTG-TTCTACTTTG	chr4	38018584	TCTTTG	TTCTACTTTG	3981319	PASS	0	none	0	0	130	1e-6
chr4-038018584-TCTTTG-TTCTCCTTTG	chr4	38018584	TCTTTG	TTCTCCTTTG	3981319	PASS	0	none	0.36795699999999937	51	130	0.36795699999999937
chr4-038020466-A-G	chr4	38020466	A	G	4328048	PASS	0.73593	afr	0.5110430000000006	68	130	0.73593
chr4-038020481-A-G	chr4	38020481	A	G	177256	PASS	0.051825	sas	0.02073300000000001	1	132	0.051825
chr4-038020546-C-T	chr4	38020546	C	T	288421	PASS	0.053458	sas	0.02274400000000001	2	134	0.053458
chr4-038020598-G-A	chr4	38020598	G	A	120199	PASS	0.015771	nfe	0.00637	2	134	0.015771
chr4-038020661-T-A	chr4	38020661	T	A	5710	PASS	4.3906e-4	nfe	2.09e-4	1	134	4.3906e-4
chr4-038020864-T-C	chr4	38020864	T	C	1485	PASS	2.9876e-4	nfe	1.27e-4	1	134	2.9876e-4
chr4-038020973-C-T	chr4	38020973	C	T	256083	PASS	0.078655	afr	0.04630300000000002	10	90	0.078655
chr4-038021560-C-A	chr4	38021560	C	A	97032	PASS	0	none	0	0	134	1e-6
chr4-038021560-C-T	chr4	38021560	C	T	97032	PASS	0.0085944	nfe	0.007275	2	134	0.0085944
chr4-038021658-G-C	chr4	38021658	G	C	856422	PASS	0.041621	mid	0.03263900000000001	7	134	0.041621
chr4-038021673-G-A	chr4	38021673	G	A	882483	PASS	0.057252	afr	0.03410200000000001	7	134	0.057252
chr4-038021681-C-A	chr4	38021681	C	A	2534719	PASS	8.5e-7	nfe	0	0	134	1e-6
chr4-038021681-C-G	chr4	38021681	C	G	2534719	PASS	0.38912	eas	0.147491	18	134	0.38912
chr4-038027831-G-C	chr4	38027831	G	C	348305	PASS	0.059868	sas	0.023432	2	134	0.059868
chr4-038045924-A-G	chr4	38045924	A	G	7542363	PASS	0.64703	eas	0.31177299999999963	38	134	0.64703
chr4-038049550-G-A	chr4	38049550	G	A	424352	PASS	0.060507	sas	0.023511	2	134	0.060507
chr4-038049800-C-T	chr4	38049800	C	T	45976	PASS	0.0026055	nfe	8.930000000000006e-4	1	134	0.0026055
chr4-038049878-A-G	chr4	38049878	A	G	113482	PASS	0.00589	nfe	0.003651	4	134	0.00589
chr4-038052167-CTGTGTGTGTGTGTGTGTG-C	chr4	38052167	CTGTGTGTGTGTGTGTGTG	C	6309770.97	ExcessHet	9.45e-5	mid	0	0	130	9.45e-5
chr4-038052167-CTGTGTGTGTGTGTGTGTG-CTGTG	chr4	38052167	CTGTGTGTGTGTGTGTGTG	CTGTG	6309770.97	ExcessHet	0	none	7.270000000000004e-4	0	130	7.270000000000004e-4
chr4-038052167-CTGTGTGTGTGTGTGTGTG-CTGTGTG	chr4	38052167	CTGTGTGTGTGTGTGTGTG	CTGTGTG	6309770.97	ExcessHet	0	none	0.02118100000000001	4	130	0.02118100000000001
chr4-038052167-CTGTGTGTGTGTGTGTGTG-CTGTGTGTG	chr4	38052167	CTGTGTGTGTGTGTGTGTG	CTGTGTGTG	6309770.97	ExcessHet	0	none	0.27040299999999984	33	130	0.27040299999999984
chr4-038052167-CTGTGTGTGTGTGTGTGTG-CTGTGTGTGTG	chr4	38052167	CTGTGTGTGTGTGTGTGTG	CTGTGTGTGTG	6309770.97	ExcessHet	0	none	0.00539	1	130	0.00539
chr4-038052167-CTGTGTGTGTGTGTGTGTG-CTGTGTGTGTGTG	chr4	38052167	CTGTGTGTGTGTGTGTGTG	CTGTGTGTGTGTG	6309770.97	ExcessHet	0	none	0.01893600000000001	2	130	0.01893600000000001
chr4-038052167-CTGTGTGTGTGTGTGTGTG-CTGTGTGTGTGTGTG	chr4	38052167	CTGTGTGTGTGTGTGTGTG	CTGTGTGTGTGTGTG	6309770.97	ExcessHet	0	none	0.00849499999999998	1	130	0.00849499999999998
chr4-038052167-CTGTGTGTGTGTGTGTGTG-CTGTGTGTGTGTGTGTG	chr4	38052167	CTGTGTGTGTGTGTGTGTG	CTGTGTGTGTGTGTGTG	6309770.97	ExcessHet	0	none	0.08601500000000001	13	130	0.08601500000000001
chr4-038052167-CTGTGTGTGTGTGTGTGTG-CTGTGTGTGTGTGTGTGTGTG	chr4	38052167	CTGTGTGTGTGTGTGTGTG	CTGTGTGTGTGTGTGTGTGTG	6309770.97	ExcessHet	0	none	0.06182400000000002	7	130	0.06182400000000002
chr4-038052167-CTGTGTGTGTGTGTGTGTG-CTGTGTGTGTGTGTGTGTGTGTG	chr4	38052167	CTGTGTGTGTGTGTGTGTG	CTGTGTGTGTGTGTGTGTGTGTG	6309770.97	ExcessHet	0	none	0.00655	0	130	0.00655
chr4-038052167-CTGTGTGTGTGTGTGTGTG-CTGTGTGTGTGTGTGTGTGTGTGTG	chr4	38052167	CTGTGTGTGTGTGTGTGTG	CTGTGTGTGTGTGTGTGTGTGTGTG	6309770.97	ExcessHet	0	none	0.00756	1	130	0.00756
chr4-038052167-CTGTGTGTGTGTGTGTGTG-CTGTGTGTGTGTGTGTGTGTGTGTGTG	chr4	38052167	CTGTGTGTGTGTGTGTGTG	CTGTGTGTGTGTGTGTGTGTGTGTGTG	6309770.97	ExcessHet	0	none	0.007534	3	130	0.007534
chr4-038052167-CTGTGTGTGTGTGTGTGTG-CTGTGTGTGTGTGTGTGTGTGTGTGTGTG	chr4	38052167	CTGTGTGTGTGTGTGTGTG	CTGTGTGTGTGTGTGTGTGTGTGTGTGTG	6309770.97	ExcessHet	0	none	0.021895	5	130	0.021895
chr4-038052167-CTGTGTGTGTGTGTGTGTG-CTGTGTGTGTGTGTGTGTGTGTGTGTGTGTG	chr4	38052167	CTGTGTGTGTGTGTGTGTG	CTGTGTGTGTGTGTGTGTGTGTGTGTGTGTG	6309770.97	ExcessHet	0	none	0.01157399999999998	1	130	0.01157399999999998
chr4-038052167-CTGTGTGTGTGTGTGTGTG-CTGTGTGTGTGTGTGTGTGTGTGTGTGTGTGTG	chr4	38052167	CTGTGTGTGTGTGTGTGTG	CTGTGTGTGTGTGTGTGTGTGTGTGTGTGTGTG	6309770.97	ExcessHet	0	none	0.01000599999999998	1	130	0.01000599999999998
chr4-038052167-CTGTGTGTGTGTGTGTGTG-CTGTGTGTGTGTGTGTGTGTGTGTGTGTGTGTGTG	chr4	38052167	CTGTGTGTGTGTGTGTGTG	CTGTGTGTGTGTGTGTGTGTGTGTGTGTGTGTGTG	6309770.97	ExcessHet	0	none	0.003727	0	130	0.003727
chr4-038052167-CTGTGTGTGTGTGTGTGTG-CTGTGTGTGTGTGTGTGTGTGTGTGTGTGTGTGTGTG	chr4	38052167	CTGTGTGTGTGTGTGTGTG	CTGTGTGTGTGTGTGTGTGTGTGTGTGTGTGTGTGTG	6309770.97	ExcessHet	0	none	0.00191599999999999	0	130	0.00191599999999999
chr4-038052167-CTGTGTGTGTGTGTGTGTG-CTGTGTGTGTGTGTGTGTGTGTGTGTGTGTGTGTGTGTG	chr4	38052167	CTGTGTGTGTGTGTGTGTG	CTGTGTGTGTGTGTGTGTGTGTGTGTGTGTGTGTGTGTG	6309770.97	ExcessHet	0	none	1.27e-4	0	130	1.27e-4
chr4-038052167-CTGTGTGTGTGTGTGTGTG-CTGTGTGTGTGTGTGTGTGTGTGTGTGTGTGTGTGTGTGTG	chr4	38052167	CTGTGTGTGTGTGTGTGTG	CTGTGTGTGTGTGTGTGTGTGTGTGTGTGTGTGTGTGTGTG	6309770.97	ExcessHet	0	none	8.9e-5	0	130	8.9e-5
chr4-038052167-CTGTGTGTGTGTGTGTGTG-CTGTGTGTGTGTGTGTGTGTGTGTGTGTGTGTGTGTGTGTGTG	chr4	38052167	CTGTGTGTGTGTGTGTGTG	CTGTGTGTGTGTGTGTGTGTGTGTGTGTGTGTGTGTGTGTGTG	6309770.97	ExcessHet	0	none	3.6999999999999985e-5	0	130	3.6999999999999985e-5
chr4-038052167-CTGTGTGTGTGTGTGTGTG-CTGTGTGTGTGTGTGTGTGTGTGTGTGTGTGTGTGTGTGTGTGTG	chr4	38052167	CTGTGTGTGTGTGTGTGTG	CTGTGTGTGTGTGTGTGTGTGTGTGTGTGTGTGTGTGTGTGTGTG	6309770.97	ExcessHet	0	none	0	0	130	1e-6
chr4-038052167-CTGTGTGTGTGTGTGTGTG-CTGTGTGTGTGTGTGTGTGTGTGTGTGTGTGTGTGTGTGTGTGTGTGTGTGTGTG	chr4	38052167	CTGTGTGTGTGTGTGTGTG	CTGTGTGTGTGTGTGTGTGTGTGTGTGTGTGTGTGTGTGTGTGTGTGTGTGTGTG	6309770.97	ExcessHet	0	none	0	0	130	1e-6
chr4-038052190-TGTGTGCGCGCGC-*	chr4	38052190	TGTGTGCGCGCGC	*	66889	PASS	0	none	0.00149599999999999	0	114	0.00149599999999999
chr4-038052190-TGTGTGCGCGCGC-CGTGTGCGCGCGC	chr4	38052190	TGTGTGCGCGCGC	CGTGTGCGCGCGC	66889	PASS	0	none	0.005362	3	114	0.005362
chr4-038052190-TGTGTGCGCGCGC-T	chr4	38052190	TGTGTGCGCGCGC	T	66889	PASS	0.0011929	afr	1.6699999999999994e-4	0	114	0.0011929
chr4-038052190-TGTGTGCGCGCGC-TGCGCGC	chr4	38052190	TGTGTGCGCGCGC	TGCGCGC	66889	PASS	0	none	5.2999999999999994e-5	0	114	5.2999999999999994e-5
chr4-038052190-TGTGTGCGCGCGC-TGCGTGTGCGCGCGC	chr4	38052190	TGTGTGCGCGCGC	TGCGTGTGCGCGCGC	66889	PASS	0	none	2.2000000000000003e-5	0	114	2.2000000000000003e-5
chr4-038052194-TGCGCGCGC-*	chr4	38052194	TGCGCGCGC	*	1035860	PASS	0	none	0.00264	0	126	0.00264
chr4-038052194-TGCGCGCGC-CGCGCGCGC	chr4	38052194	TGCGCGCGC	CGCGCGCGC	1035860	PASS	0	none	0.01527299999999999	1	126	0.01527299999999999
chr4-038052194-TGCGCGCGC-T	chr4	38052194	TGCGCGCGC	T	1035860	PASS	0.029606	afr	0.002065	0	126	0.029606
chr4-038052194-TGCGCGCGC-TGC	chr4	38052194	TGCGCGCGC	TGC	1035860	PASS	0	none	7.500000000000004e-4	0	126	7.500000000000004e-4
chr4-038052194-TGCGCGCGC-TGCGC	chr4	38052194	TGCGCGCGC	TGCGC	1035860	PASS	0	none	4.950000000000003e-4	0	126	4.950000000000003e-4
chr4-038052194-TGCGCGCGC-TGCGCGC	chr4	38052194	TGCGCGCGC	TGCGCGC	1035860	PASS	0	none	4.05e-4	0	126	4.05e-4
chr4-038052194-TGCGCGCGC-TGCGCGCGCGC	chr4	38052194	TGCGCGCGC	TGCGCGCGCGC	1035860	PASS	0	none	0.004799	0	126	0.004799
chr4-038052194-TGCGCGCGC-TGCGCGCGCGCGC	chr4	38052194	TGCGCGCGC	TGCGCGCGCGCGC	1035860	PASS	0	none	1.47e-4	0	126	1.47e-4
chr4-038052194-TGCGCGCGC-TGTATGCGCGCGCGC	chr4	38052194	TGCGCGCGC	TGTATGCGCGCGCGC	1035860	PASS	0	none	0	0	126	1e-6
chr4-038052194-TGCGCGCGC-TGTGCGCGCGCGC	chr4	38052194	TGCGCGCGC	TGTGCGCGCGCGC	1035860	PASS	0	none	0.002414	1	126	0.002414
chr4-038052194-TGCGCGCGC-TGTGCGCGCGCGCGC	chr4	38052194	TGCGCGCGC	TGTGCGCGCGCGCGC	1035860	PASS	0	none	5.2999999999999994e-5	0	126	5.2999999999999994e-5
chr4-038052194-TGCGCGCGC-TGTGTGCGCGCGCGC	chr4	38052194	TGCGCGCGC	TGTGTGCGCGCGCGC	1035860	PASS	0	none	0.02414300000000001	5	126	0.02414300000000001
chr4-038052194-TGCGCGCGC-TGTGTGCGCGCGCGCGC	chr4	38052194	TGCGCGCGC	TGTGTGCGCGCGCGCGC	1035860	PASS	0	none	7.270000000000004e-4	0	126	7.270000000000004e-4
chr4-038052194-TGCGCGCGC-TGTGTGTGCGCGCGCGC	chr4	38052194	TGCGCGCGC	TGTGTGTGCGCGCGCGC	1035860	PASS	0	none	0.02435500000000001	3	126	0.02435500000000001
chr4-038052194-TGCGCGCGC-TGTGTGTGCGCGCGCGCGC	chr4	38052194	TGCGCGCGC	TGTGTGTGCGCGCGCGCGC	1035860	PASS	0	none	0.002866	0	126	0.002866
chr4-038052194-TGCGCGCGC-TGTGTGTGTGCGCGCGCGC	chr4	38052194	TGCGCGCGC	TGTGTGTGTGCGCGCGCGC	1035860	PASS	0	none	0.012123	3	126	0.012123
chr4-038052194-TGCGCGCGC-TGTGTGTGTGCGCGCGCGCGC	chr4	38052194	TGCGCGCGC	TGTGTGTGTGCGCGCGCGCGC	1035860	PASS	0	none	5.180000000000002e-4	0	126	5.180000000000002e-4
chr4-038052194-TGCGCGCGC-TGTGTGTGTGTGCGCGCGCGC	chr4	38052194	TGCGCGCGC	TGTGTGTGTGTGCGCGCGCGC	1035860	PASS	0	none	0.01466799999999999	4	126	0.01466799999999999
chr4-038052194-TGCGCGCGC-TGTGTGTGTGTGCGCGCGCGCGC	chr4	38052194	TGCGCGCGC	TGTGTGTGTGTGCGCGCGCGCGC	1035860	PASS	0	none	4.730000000000005e-4	1	126	4.730000000000005e-4
chr4-038052194-TGCGCGCGC-TGTGTGTGTGTGTGCGCGCGCGC	chr4	38052194	TGCGCGCGC	TGTGTGTGTGTGTGCGCGCGCGC	1035860	PASS	0	none	0.003017	2	126	0.003017
chr4-038052194-TGCGCGCGC-TGTGTGTGTGTGTGCGCGCGCGCGC	chr4	38052194	TGCGCGCGC	TGTGTGTGTGTGTGCGCGCGCGCGC	1035860	PASS	0	none	5.2999999999999994e-5	0	126	5.2999999999999994e-5
chr4-038052194-TGCGCGCGC-TGTGTGTGTGTGTGTGCGCGCGCGC	chr4	38052194	TGCGCGCGC	TGTGTGTGTGTGTGTGCGCGCGCGC	1035860	PASS	0	none	0.00214	1	126	0.00214
chr4-038052194-TGCGCGCGC-TGTGTGTGTGTGTGTGCGCGCGCGCGC	chr4	38052194	TGCGCGCGC	TGTGTGTGTGTGTGTGCGCGCGCGCGC	1035860	PASS	0	none	0	0	126	1e-6
chr4-038052194-TGCGCGCGC-TGTGTGTGTGTGTGTGTGCGCGCGCGC	chr4	38052194	TGCGCGCGC	TGTGTGTGTGTGTGTGTGCGCGCGCGC	1035860	PASS	0	none	4.950000000000003e-4	0	126	4.950000000000003e-4
chr4-038052194-TGCGCGCGC-TGTGTGTGTGTGTGTGTGTGCGCGCGCGC	chr4	38052194	TGCGCGCGC	TGTGTGTGTGTGTGTGTGTGCGCGCGCGC	1035860	PASS	0	none	2.09e-4	0	126	2.09e-4
chr4-038052194-TGCGCGCGC-TGTGTGTGTGTGTGTGTGTGCGCGCGCGCGC	chr4	38052194	TGCGCGCGC	TGTGTGTGTGTGTGTGTGTGCGCGCGCGCGC	1035860	PASS	0	none	3.6999999999999985e-5	0	126	3.6999999999999985e-5
chr4-038052194-TGCGCGCGC-TGTGTGTGTGTGTGTGTGTGTGCGCGCGCGC	chr4	38052194	TGCGCGCGC	TGTGTGTGTGTGTGTGTGTGTGCGCGCGCGC	1035860	PASS	0	none	2.2999999999999995e-4	0	126	2.2999999999999995e-4
chr4-038052194-TGCGCGCGC-TGTGTGTGTGTGTGTGTGTGTGCGCGCGCGCGC	chr4	38052194	TGCGCGCGC	TGTGTGTGTGTGTGTGTGTGTGCGCGCGCGCGC	1035860	PASS	0	none	1.0799999999999996e-4	0	126	1.0799999999999996e-4
chr4-038052194-TGCGCGCGC-TGTGTGTGTGTGTGTGTGTGTGTGCGCGCGCGC	chr4	38052194	TGCGCGCGC	TGTGTGTGTGTGTGTGTGTGTGTGCGCGCGCGC	1035860	PASS	0	none	3.6999999999999985e-5	0	126	3.6999999999999985e-5
chr4-038052194-TGCGCGCGC-TGTGTGTGTGTGTGTGTGTGTGTGCGCGCGCGCGC	chr4	38052194	TGCGCGCGC	TGTGTGTGTGTGTGTGTGTGTGTGCGCGCGCGCGC	1035860	PASS	0	none	0	0	126	1e-6
chr4-038052194-TGCGCGCGC-TGTGTGTGTGTGTGTGTGTGTGTGTGCGCGCGCGC	chr4	38052194	TGCGCGCGC	TGTGTGTGTGTGTGTGTGTGTGTGTGCGCGCGCGC	1035860	PASS	0	none	0	0	126	1e-6
chr4-038052194-TGCGCGCGC-TGTGTGTGTGTGTGTGTGTGTGTGTGCGCGCGCGCGC	chr4	38052194	TGCGCGCGC	TGTGTGTGTGTGTGTGTGTGTGTGTGCGCGCGCGCGC	1035860	PASS	0	none	0	0	126	1e-6
chr4-038052194-TGCGCGCGC-TGTGTGTGTGTGTGTGTGTGTGTGTGTGTGTGTGTGTGCGCGCGCGCGC	chr4	38052194	TGCGCGCGC	TGTGTGTGTGTGTGTGTGTGTGTGTGTGTGTGTGTGTGCGCGCGCGCGC	1035860	PASS	0	none	0	0	126	1e-6
chr4-038052202-CGTGT-*	chr4	38052202	CGTGT	*	250433	PASS	0	none	0.002818	0	130	0.002818
chr4-038052202-CGTGT-C	chr4	38052202	CGTGT	C	250433	PASS	0.047595	sas	0.02116700000000001	2	130	0.047595
chr4-038052202-CGTGT-CGT	chr4	38052202	CGTGT	CGT	250433	PASS	0	none	0.002191	0	130	0.002191
chr4-038052202-CGTGT-CGTGTGT	chr4	38052202	CGTGT	CGTGTGT	250433	PASS	0	none	0	0	130	1e-6
chr4-038052202-CGTGT-TGTGT	chr4	38052202	CGTGT	TGTGT	250433	PASS	0	none	0.003222	0	130	0.003222
chr4-038052204-T-*	chr4	38052204	T	*	1560673	PASS	0	none	0.02303200000000001	2	130	0.02303200000000001
chr4-038052204-T-A	chr4	38052204	T	A	1560673	PASS	0	none	0	0	130	1e-6
chr4-038052204-T-C	chr4	38052204	T	C	1560673	PASS	0.27501	afr	0.16168900000000003	29	130	0.27501
chr4-038052206-T-*	chr4	38052206	T	*	5970	PASS	0	none	0.01822500000000001	2	110	0.01822500000000001
chr4-038052206-T-C	chr4	38052206	T	C	5970	PASS	0.0012929	afr	0.00104199999999999	0	110	0.0012929
chr4-038052206-T-G	chr4	38052206	T	G	5970	PASS	0	none	0	0	110	1e-6
chr4-038052961-A-G	chr4	38052961	A	G	2090928	PASS	0.73675	afr	0.3580789999999998	71	134	0.73675
chr4-038052961-A-T	chr4	38052961	A	T	2090928	PASS	0	none	0	0	134	1e-6
chr4-038053116-C-T	chr4	38053116	C	T	1253399	PASS	0.13033	nfe	0.10460000000000004	21	134	0.13033
chr4-038053205-T-C	chr4	38053205	T	C	1484	PASS	1.1072e-4	nfe	9e-6	1	134	1.1072e-4
chr4-038054073-GTGAT-G	chr4	38054073	GTGAT	G	122253.97	PASS	0.018138	mid	0.006965	1	134	0.018138
chr4-038054424-A-G	chr4	38054424	A	G	2157645	PASS	0.39915	eas	0.147733	18	134	0.39915
chr4-038054457-G-T	chr4	38054457	G	T	1972	PASS	5.7207e-4	nfe	8.9e-5	1	134	5.7207e-4
chr4-038090179-A-G	chr4	38090179	A	G	3193749	PASS	0.4137	eas	0.14630700000000002	18	134	0.4137
chr4-038095857-G-A	chr4	38095857	G	A	1646696	PASS	0.37555	afr	0.158502	17	134	0.37555
chr4-038096121-C-T	chr4	38096121	C	T	15654	PASS	0.01023	afr	7.270000000000004e-4	1	134	0.01023
chr4-038102880-CAAAAA-C	chr4	38102880	CAAAAA	C	1208734.97	ExcessHet	2.762e-5	eas	3.6999999999999985e-5	0	128	3.6999999999999985e-5
chr4-038102880-CAAAAA-CA	chr4	38102880	CAAAAA	CA	1208734.97	ExcessHet	0	none	0.003068	0	128	0.003068
chr4-038102880-CAAAAA-CAA	chr4	38102880	CAAAAA	CAA	1208734.97	ExcessHet	0	none	0.01685200000000002	1	128	0.01685200000000002
chr4-038102880-CAAAAA-CAAA	chr4	38102880	CAAAAA	CAAA	1208734.97	ExcessHet	0	none	0.07001100000000002	8	128	0.07001100000000002
chr4-038102880-CAAAAA-CAAAA	chr4	38102880	CAAAAA	CAAAA	1208734.97	ExcessHet	0	none	0.246022	34	128	0.246022
chr4-038102880-CAAAAA-CAAAAAA	chr4	38102880	CAAAAA	CAAAAAA	1208734.97	ExcessHet	0	none	0.07847700000000002	18	128	0.07847700000000002
chr4-038102880-CAAAAA-CAAAAAAA	chr4	38102880	CAAAAA	CAAAAAAA	1208734.97	ExcessHet	0	none	0.003854	0	128	0.003854
chr4-038102880-CAAAAA-CAAAAAAAA	chr4	38102880	CAAAAA	CAAAAAAAA	1208734.97	ExcessHet	0	none	9e-6	0	128	9e-6
chr4-038115660-C-T	chr4	38115660	C	T	505950	PASS	0.10173	afr	0.02823000000000001	2	134	0.10173
chr4-038115671-T-A	chr4	38115671	T	A	107480	PASS	0.017149	nfe	0.00606	2	134	0.017149
chr4-038117915-A-G	chr4	38117915	A	G	25683	PASS	0.0032478	nfe	0.00159499999999999	1	134	0.0032478
chr4-038117965-G-T	chr4	38117965	G	T	155520	PASS	0.02087	nfe	0.00849599999999998	3	134	0.02087
chr4-038118264-G-A	chr4	38118264	G	A	6304550	PASS	0.35098	sas	0.3100169999999996	42	134	0.35098
chr4-038118264-G-C	chr4	38118264	G	C	6304550	PASS	0.11319	afr	0.00992799999999998	0	134	0.11319
chr4-038118393-C-CT	chr4	38118393	C	CT	9818959.97	PASS	0.73143	eas	0.6489010000000001	93	132	0.73143
chr4-038118408-T-*	chr4	38118408	T	*	1492956	PASS	0	none	0	0	130	1e-6
chr4-038118408-T-C	chr4	38118408	T	C	1492956	PASS	0.36748	eas	0.114529	12	130	0.36748
chr4-038118726-G-A	chr4	38118726	G	A	10006	PASS	0.016494	nfe	0.004553	0	0	0.016494
chr4-038132674-A-AG	chr4	38132674	A	AG	34896.97	PASS	0.093322	afr	0.01304699999999998	0	0	0.093322
chr4-038132802-GTTTT-G	chr4	38132802	GTTTT	G	136744.97	PASS	1.3612e-4	nfe	1.0799999999999996e-4	0	34	1.3612e-4
chr4-038132802-GTTTT-GT	chr4	38132802	GTTTT	GT	136744.97	PASS	0	none	9.140000000000004e-4	0	34	9.140000000000004e-4
chr4-038132802-GTTTT-GTT	chr4	38132802	GTTTT	GTT	136744.97	PASS	0	none	0.00870599999999999	2	34	0.00870599999999999
chr4-038132802-GTTTT-GTTT	chr4	38132802	GTTTT	GTTT	136744.97	PASS	0	none	0.04572700000000001	1	34	0.04572700000000001
chr4-038132802-GTTTT-GTTTTT	chr4	38132802	GTTTT	GTTTTT	136744.97	PASS	0	none	0.03064300000000001	0	34	0.03064300000000001
chr4-038132802-GTTTT-GTTTTTT	chr4	38132802	GTTTT	GTTTTTT	136744.97	PASS	0	none	0.002558	0	34	0.002558
chr4-038132802-GTTTT-GTTTTTTT	chr4	38132802	GTTTT	GTTTTTTT	136744.97	PASS	0	none	6.999999999999998e-5	0	34	6.999999999999998e-5
chr4-038132804-T-*	chr4	38132804	T	*	30	PASS	0	none	0.01070899999999998	2	34	0.01070899999999998
chr4-038132804-T-G	chr4	38132804	T	G	30	PASS	0	none	9e-6	0	34	9e-6
chr4-038132819-GGC-*	chr4	38132819	GGC	*	23701	VQSRTrancheINDEL99.50to99.90	0	none	0.00154099999999999	0	12	0.00154099999999999
chr4-038132819-GGC-G	chr4	38132819	GGC	G	23701	VQSRTrancheINDEL99.50to99.90	0	none	2.2000000000000003e-5	0	12	2.2000000000000003e-5
chr4-038132819-GGC-TGC	chr4	38132819	GGC	TGC	23701	VQSRTrancheINDEL99.50to99.90	0	none	0.01365299999999999	1	12	0.01365299999999999
chr4-038132821-C-*	chr4	38132821	C	*	30318	VQSRTrancheSNP99.90to99.95	0	none	9.130000000000004e-4	0	16	9.130000000000004e-4
chr4-038132821-C-A	chr4	38132821	C	A	30318	VQSRTrancheSNP99.90to99.95	0	none	2.2000000000000003e-5	0	16	2.2000000000000003e-5
chr4-038132821-C-G	chr4	38132821	C	G	30318	VQSRTrancheSNP99.90to99.95	0.019422	nfe	0.01470199999999999	1	16	0.019422
chr4-038132821-C-T	chr4	38132821	C	T	30318	VQSRTrancheSNP99.90to99.95	3.672e-5	nfe	0.00826099999999999	0	16	0.00826099999999999
chr4-038132833-G-T	chr4	38132833	G	T	104	PASS	0	none	1.0799999999999996e-4	0	88	1.0799999999999996e-4
chr4-038132834-A-G	chr4	38132834	A	G	850	PASS	0	none	3.6999999999999985e-5	0	40	3.6999999999999985e-5
chr4-038132834-A-T	chr4	38132834	A	T	850	PASS	8.4294e-4	nfe	8.67e-4	0	40	8.67e-4
chr4-038137040-C-T	chr4	38137040	C	T	929866	PASS	0.10778	eas	0.04438500000000002	5	134	0.10778
chr4-038137067-T-A	chr4	38137067	T	A	823817	PASS	0.18328	afr	0.03367600000000002	3	134	0.18328
chr4-038137235-G-A	chr4	38137235	G	A	4302420	PASS	0.18333	amr	0.086052	13	134	0.18333
chr4-038137403-C-T	chr4	38137403	C	T	1339988	PASS	0.31666	eas	0.107099	11	134	0.31666
chr4-038137772-A-G	chr4	38137772	A	G	814	PASS	0.0010997	nfe	2.08e-4	0	6	0.0010997
chr4-038517861-ATT-A	chr4	38517861	ATT	A	10694.97	PASS	0	none	2.2000000000000003e-5	0	0	2.2000000000000003e-5
chr4-038517861-ATT-AT	chr4	38517861	ATT	AT	10694.97	PASS	0	none	0.00134599999999999	0	0	0.00134599999999999
chr4-038517861-ATT-ATTT	chr4	38517861	ATT	ATTT	10694.97	PASS	0	none	0.006759	0	0	0.006759
chr4-038517861-ATT-ATTTT	chr4	38517861	ATT	ATTTT	10694.97	PASS	0	none	3.3700000000000044e-4	0	0	3.3700000000000044e-4
chr4-038517939-T-C	chr4	38517939	T	C	28575	PASS	0.17912	nfe	0.019632	0	0	0.17912
chr4-038569275-G-C	chr4	38569275	G	C	4941	PASS	0	none	0.00379	0	0	0.00379
chr4-038627209-G-A	chr4	38627209	G	A	4458	PASS	3.514e-5	nfe	1.6699999999999994e-4	0	0	1.6699999999999994e-4
chr4-038680770-G-C	chr4	38680770	G	C	399455	PASS	0.068247	mid	0.03722400000000001	7	116	0.068247
chr4-038680770-G-T	chr4	38680770	G	T	399455	PASS	0	none	0	0	116	1e-6
chr4-038680980-A-G	chr4	38680980	A	G	5028085	PASS	0.98229	nfe	0.8866780000000002	24	24	0.98229
chr4-038680991-A-G	chr4	38680991	A	G	3644032	PASS	0.93559	afr	0.682439	13	18	0.93559
chr4-038681013-C-*	chr4	38681013	C	*	400455	PASS	0	none	0	0	8	1e-6
chr4-038681013-C-T	chr4	38681013	C	T	400455	PASS	0.20175	amr	0.107054	1	8	0.20175
chr4-038681059-CAAAAA-*	chr4	38681059	CAAAAA	*	154229	VQSRTrancheINDEL95.00to96.00	0	none	6.999999999999998e-5	0	0	6.999999999999998e-5
chr4-038681059-CAAAAA-AAAAAA	chr4	38681059	CAAAAA	AAAAAA	154229	VQSRTrancheINDEL95.00to96.00	0	none	0.007792	0	0	0.007792
chr4-038681059-CAAAAA-C	chr4	38681059	CAAAAA	C	154229	VQSRTrancheINDEL95.00to96.00	0	none	0	0	0	1e-6
chr4-038681059-CAAAAA-CA	chr4	38681059	CAAAAA	CA	154229	VQSRTrancheINDEL95.00to96.00	0	none	3.6999999999999985e-5	0	0	3.6999999999999985e-5
chr4-038681059-CAAAAA-CAA	chr4	38681059	CAAAAA	CAA	154229	VQSRTrancheINDEL95.00to96.00	0	none	6.310000000000003e-4	0	0	6.310000000000003e-4
chr4-038681059-CAAAAA-CAAA	chr4	38681059	CAAAAA	CAAA	154229	VQSRTrancheINDEL95.00to96.00	0	none	0.003739	0	0	0.003739
chr4-038681059-CAAAAA-CAAAA	chr4	38681059	CAAAAA	CAAAA	154229	VQSRTrancheINDEL95.00to96.00	0	none	0.03572800000000001	0	0	0.03572800000000001
chr4-038681059-CAAAAA-CAAAAAA	chr4	38681059	CAAAAA	CAAAAAA	154229	VQSRTrancheINDEL95.00to96.00	0	none	0.04510000000000001	0	0	0.04510000000000001
chr4-038681059-CAAAAA-CAAAAAAA	chr4	38681059	CAAAAA	CAAAAAAA	154229	VQSRTrancheINDEL95.00to96.00	0	none	0.004069	0	0	0.004069
chr4-038681059-CAAAAA-CAAAAAAAA	chr4	38681059	CAAAAA	CAAAAAAAA	154229	VQSRTrancheINDEL95.00to96.00	0	none	6.310000000000003e-4	0	0	6.310000000000003e-4
chr4-038681059-CAAAAA-CAAAAAAAAA	chr4	38681059	CAAAAA	CAAAAAAAAA	154229	VQSRTrancheINDEL95.00to96.00	0	none	2.2000000000000003e-5	0	0	2.2000000000000003e-5
chr4-038681059-CAAAAA-CAAAAAAAAAA	chr4	38681059	CAAAAA	CAAAAAAAAAA	154229	VQSRTrancheINDEL95.00to96.00	0	none	2.2000000000000003e-5	0	0	2.2000000000000003e-5
chr4-038681059-CAAAAA-CAAAAAAAAAAA	chr4	38681059	CAAAAA	CAAAAAAAAAAA	154229	VQSRTrancheINDEL95.00to96.00	0	none	2.2000000000000003e-5	0	0	2.2000000000000003e-5
chr4-038688562-G-A	chr4	38688562	G	A	151572	PASS	0.0091962	nfe	0.006525	1	134	0.0091962
chr4-038688743-C-T	chr4	38688743	C	T	12958	PASS	2.3315e-4	nfe	7.099999999999998e-5	1	134	2.3315e-4
chr4-038688764-C-A	chr4	38688764	C	A	1722	PASS	8.861e-5	amr	0	1	134	8.861e-5
chr4-038689068-C-A	chr4	38689068	C	A	947	PASS	0	none	0	1	134	1e-6
chr4-038689222-C-A	chr4	38689222	C	A	65818	PASS	0.0054258	sas	0.003043	1	134	0.0054258
chr4-038689222-C-G	chr4	38689222	C	G	65818	PASS	1.4056e-4	nfe	1.88e-4	0	134	1.88e-4
chr4-038689797-C-T	chr4	38689797	C	T	7671	PASS	4.6253e-4	sas	2.9400000000000004e-4	1	134	4.6253e-4
chr4-038690069-C-A	chr4	38690069	C	A	120670	PASS	0.046421	afr	0.01488099999999999	1	134	0.046421
chr4-038690077-G-A	chr4	38690077	G	A	559	PASS	4.101e-5	nfe	0	1	134	4.101e-5
chr4-038690077-G-T	chr4	38690077	G	T	559	PASS	0	none	0	0	134	1e-6
chr4-038690201-T-C	chr4	38690201	T	C	371	PASS	0	none	0	1	88	1e-6
chr4-038690203-A-G	chr4	38690203	A	G	371	PASS	0	none	0	1	84	1e-6
chr4-038690539-G-A	chr4	38690539	G	A	39635	PASS	0.10671	nfe	0.024481	0	0	0.10671
chr4-038694642-TTTTG-T	chr4	38694642	TTTTG	T	2899193.97	PASS	0.28334	amr	0.18897000000000003	25	134	0.28334
chr4-038694646-G-*	chr4	38694646	G	*	265	PASS	0	none	0.18897000000000003	25	134	0.18897000000000003
chr4-038694646-G-T	chr4	38694646	G	T	265	PASS	0	none	1.0799999999999996e-4	0	134	1.0799999999999996e-4
chr4-038697045-GAA-G	chr4	38697045	GAA	G	137966.97	ExcessHet	0	none	3.6999999999999985e-5	0	118	3.6999999999999985e-5
chr4-038697045-GAA-GA	chr4	38697045	GAA	GA	137966.97	ExcessHet	0	none	0.01437499999999999	0	118	0.01437499999999999
chr4-038697045-GAA-GAAA	chr4	38697045	GAA	GAAA	137966.97	ExcessHet	0	none	0.05434700000000002	1	118	0.05434700000000002
chr4-038697045-GAA-GAAAA	chr4	38697045	GAA	GAAAA	137966.97	ExcessHet	0	none	4.270000000000005e-4	0	118	4.270000000000005e-4
chr4-038697045-GAA-GAAAAA	chr4	38697045	GAA	GAAAAA	137966.97	ExcessHet	0	none	9e-6	0	118	9e-6
chr4-038697046-A-*	chr4	38697046	A	*	653	PASS	0	none	0.01448399999999999	0	128	0.01448399999999999
chr4-038697046-A-G	chr4	38697046	A	G	653	PASS	1.342e-4	sas	2.2000000000000003e-5	0	128	1.342e-4
chr4-038697303-C-T	chr4	38697303	C	T	3155504	PASS	0.37257	nfe	0.223319	47	134	0.37257
chr4-038697483-CTTTT-C	chr4	38697483	CTTTT	C	426713	ExcessHet	0	none	2.2000000000000003e-5	0	112	2.2000000000000003e-5
chr4-038697483-CTTTT-CATTTT	chr4	38697483	CTTTT	CATTTT	426713	ExcessHet	0	none	0	0	112	1e-6
chr4-038697483-CTTTT-CT	chr4	38697483	CTTTT	CT	426713	ExcessHet	0	none	3.6000000000000035e-4	0	112	3.6000000000000035e-4
chr4-038697483-CTTTT-CTT	chr4	38697483	CTTTT	CTT	426713	ExcessHet	0	none	0.005336	2	112	0.005336
chr4-038697483-CTTTT-CTTT	chr4	38697483	CTTTT	CTTT	426713	ExcessHet	0	none	0.06931100000000003	14	112	0.06931100000000003
chr4-038697483-CTTTT-CTTTTT	chr4	38697483	CTTTT	CTTTTT	426713	ExcessHet	0	none	0.14059800000000003	35	112	0.14059800000000003
chr4-038697483-CTTTT-CTTTTTT	chr4	38697483	CTTTT	CTTTTTT	426713	ExcessHet	0	none	0.01000099999999998	3	112	0.01000099999999998
chr4-038697483-CTTTT-CTTTTTTT	chr4	38697483	CTTTT	CTTTTTTT	426713	ExcessHet	0	none	3.6000000000000035e-4	0	112	3.6000000000000035e-4
chr4-038697483-CTTTT-CTTTTTTTT	chr4	38697483	CTTTT	CTTTTTTTT	426713	ExcessHet	0	none	3.6999999999999985e-5	0	112	3.6999999999999985e-5
chr4-038697483-CTTTT-CTTTTTTTTT	chr4	38697483	CTTTT	CTTTTTTTTT	426713	ExcessHet	0	none	0	0	112	1e-6
chr4-038697483-CTTTT-TTTTT	chr4	38697483	CTTTT	TTTTT	426713	ExcessHet	0	none	2.9400000000000004e-4	0	112	2.9400000000000004e-4
chr4-038772559-G-T	chr4	38772559	G	T	15890	PASS	0	none	0.01192399999999999	0	0	0.01192399999999999
chr4-038772573-T-C	chr4	38772573	T	C	13908	PASS	0	none	0.00929499999999998	0	0	0.00929499999999998
chr4-038772620-CTT-C	chr4	38772620	CTT	C	11915.97	PASS	0	none	3.6999999999999985e-5	0	0	3.6999999999999985e-5
chr4-038772620-CTT-CT	chr4	38772620	CTT	CT	11915.97	PASS	0	none	0.00141899999999999	0	0	0.00141899999999999
chr4-038772620-CTT-CTTT	chr4	38772620	CTT	CTTT	11915.97	PASS	0	none	0.007611	0	0	0.007611
chr4-038772620-CTT-CTTTT	chr4	38772620	CTT	CTTTT	11915.97	PASS	0	none	2.720000000000003e-4	0	0	2.720000000000003e-4
chr4-038772620-CTT-CTTTTT	chr4	38772620	CTT	CTTTTT	11915.97	PASS	0	none	0	0	0	1e-6
chr4-038772716-G-A	chr4	38772716	G	A	103841	PASS	0.4806	eas	0.058355	0	0	0.4806
chr4-038772768-G-A	chr4	38772768	G	A	82877	PASS	0.05769	nfe	0.036364	0	0	0.05769
chr4-038772861-G-A	chr4	38772861	G	A	1173918	PASS	0	none	0	0	30	1e-6
chr4-038772861-G-T	chr4	38772861	G	T	1173918	PASS	0.63409	afr	0.32085799999999937	6	30	0.63409
chr4-038772868-A-C	chr4	38772868	A	C	482032	PASS	0.3621	eas	0.123923	5	38	0.3621
chr4-038772868-A-G	chr4	38772868	A	G	482032	PASS	0	none	0	0	38	1e-6
chr4-038772882-T-C	chr4	38772882	T	C	614182	PASS	0.45999	eas	0.179442	7	48	0.45999
chr4-038773164-A-G	chr4	38773164	A	G	5270845	PASS	0.48538	eas	0.260958	25	134	0.48538
chr4-038773195-C-T	chr4	38773195	C	T	192230	PASS	0.010896	mid	0.00789799999999998	1	134	0.010896
chr4-038773268-T-C	chr4	38773268	T	C	5529568	PASS	0.3415	eas	0.186006	21	134	0.3415
chr4-038773419-A-G	chr4	38773419	A	G	9823270	PASS	0.48481	eas	0.26462899999999945	25	134	0.48481
chr4-038774018-G-A	chr4	38774018	G	A	972279	PASS	0.03806	sas	0.02679700000000001	2	134	0.03806
chr4-038774173-A-G	chr4	38774173	A	G	1303660	PASS	0.046491	mid	0.03423500000000001	5	134	0.046491
chr4-038774449-C-T	chr4	38774449	C	T	836606	PASS	0.18248	eas	0.02372300000000002	1	134	0.18248
chr4-038774486-T-G	chr4	38774486	T	G	15717234	PASS	0.58331	mid	0.4366349999999999	44	134	0.58331
chr4-038774559-C-A	chr4	38774559	C	A	8805146	PASS	0.48445	eas	0.26403499999999946	25	134	0.48445
chr4-038774614-A-G	chr4	38774614	A	G	1878057	PASS	0.15346	sas	0.06041300000000001	4	134	0.15346
chr4-038774682-T-C	chr4	38774682	T	C	6379079	PASS	0.28942	afr	0.16975900000000002	19	134	0.28942
chr4-038774699-C-T	chr4	38774699	C	T	2030078	PASS	0.15418	sas	0.061109	4	134	0.15418
chr4-038774768-G-A	chr4	38774768	G	A	1946	PASS	6.543e-5	nfe	0	1	134	6.543e-5
chr4-038774870-T-G	chr4	38774870	T	G	17914468	PASS	0.5832	mid	0.43736599999999987	44	134	0.5832
chr4-038775091-A-G	chr4	38775091	A	G	34164	PASS	9.327e-4	sas	4.730000000000004e-4	1	134	9.327e-4
chr4-038775104-C-A	chr4	38775104	C	A	2331809	PASS	0.15574	sas	0.06135000000000002	4	134	0.15574
chr4-038775304-T-C	chr4	38775304	T	C	149898	PASS	0.0045099	nfe	0.003804	1	134	0.0045099
chr4-038775438-C-T	chr4	38775438	C	T	3252922	PASS	0.20099	afr	0.07508600000000001	4	134	0.20099
chr4-038775552-A-T	chr4	38775552	A	T	8282647	PASS	0.47181	afr	0.243606	23	134	0.47181
chr4-038775615-T-G	chr4	38775615	T	G	4328159	PASS	0.47046	afr	0.2425	23	134	0.47046
chr4-038775718-CA-*	chr4	38775718	CA	*	1315	PASS	0	none	8.9e-5	0	134	8.9e-5
chr4-038775718-CA-AA	chr4	38775718	CA	AA	1315	PASS	0	none	0	0	134	1e-6
chr4-038775718-CA-C	chr4	38775718	CA	C	1315	PASS	2.1549e-4	afr	9.400000000000004e-4	1	134	9.400000000000004e-4
chr4-038775718-CA-CAA	chr4	38775718	CA	CAA	1315	PASS	0	none	2.9400000000000004e-4	0	134	2.9400000000000004e-4
chr4-038775718-CA-TA	chr4	38775718	CA	TA	1315	PASS	0	none	9e-6	0	134	9e-6
chr4-038775762-G-A	chr4	38775762	G	A	653535	PASS	0.18449	afr	0.06702000000000002	4	132	0.18449
chr4-038775824-C-A	chr4	38775824	C	A	1340	PASS	5.2379e-4	sas	9e-6	1	124	5.2379e-4
chr4-038775850-C-T	chr4	38775850	C	T	773814	PASS	0.42347	eas	0.14483200000000002	14	108	0.42347
chr4-038775896-A-C	chr4	38775896	A	C	316274	PASS	0.17228	afr	0.051925	1	86	0.17228
chr4-038775899-T-A	chr4	38775899	T	A	312556	PASS	0.17521	afr	0.05197200000000001	1	82	0.17521
chr4-038783012-G-T	chr4	38783012	G	T	9262	PASS	0.059227	nfe	0.006012	0	0	0.059227
chr4-038796255-T-C	chr4	38796255	T	C	286201	PASS	0.070188	afr	0.02913200000000002	3	134	0.070188
chr4-038796307-T-C	chr4	38796307	T	C	74509	PASS	0.059891	afr	0.005159	1	134	0.059891
chr4-038796673-T-G	chr4	38796673	T	G	383908	PASS	0.0076825	nfe	0.005802	1	134	0.0076825
chr4-038796796-A-G	chr4	38796796	A	G	59153	PASS	0.0093606	sas	6.570000000000002e-4	1	134	0.0093606
chr4-038796804-G-A	chr4	38796804	G	A	596409	PASS	0.0089161	mid	0.00797599999999998	2	134	0.0089161
chr4-038797027-C-A	chr4	38797027	C	A	43691542	VQSRTrancheSNP99.80to99.90	0.98092	eas	0.5200270000000007	39	134	0.98092
chr4-038797155-C-T	chr4	38797155	C	T	13113	VQSRTrancheSNP99.80to99.90	2.3939e-4	nfe	7.099999999999998e-5	1	134	2.3939e-4
chr4-038797248-A-G	chr4	38797248	A	G	493939	PASS	0.073411	afr	0.006654	1	134	0.073411
chr4-038797314-C-T	chr4	38797314	C	T	28663506	PASS	0.74813	afr	0.3878619999999998	31	134	0.74813
chr4-038797902-A-G	chr4	38797902	A	G	1635	PASS	0	none	0	1	134	1e-6
chr4-038797918-T-A	chr4	38797918	T	A	1656366	PASS	0.071262	afr	0.03133700000000001	3	134	0.071262
chr4-038797939-G-A	chr4	38797939	G	A	33651	PASS	0.0013067	sas	4.730000000000004e-4	1	134	0.0013067
chr4-038798089-T-C	chr4	38798089	T	C	18902932	PASS	0.80028	afr	0.39508	31	134	0.80028
chr4-038798212-T-G	chr4	38798212	T	G	32107	PASS	0.0010462	nfe	4.950000000000003e-4	1	134	0.0010462
chr4-038798593-C-G	chr4	38798593	C	G	2291356	PASS	0.088623	nfe	0.05688300000000002	11	134	0.088623
chr4-038798718-G-A	chr4	38798718	G	A	652848	PASS	0.026769	nfe	0.02150000000000001	3	134	0.026769
chr4-038798954-G-A	chr4	38798954	G	A	308168	PASS	0.066223	afr	0.02894700000000002	3	134	0.066223
chr4-038823976-C-G	chr4	38823976	C	G	67866	PASS	0.40939	nfe	0.04682800000000001	0	0	0.40939
chr4-038824808-C-*	chr4	38824808	C	*	65312	PASS	0	none	9e-6	0	0	9e-6
chr4-038824808-C-T	chr4	38824808	C	T	65312	PASS	0.49459	nfe	0.04829100000000001	0	0	0.49459
chr4-038826762-A-G	chr4	38826762	A	G	8505	PASS	0.031841	eas	0.00196	0	22	0.031841
chr4-038827028-A-G	chr4	38827028	A	G	229234	PASS	0.033076	sas	0.00852199999999998	1	134	0.033076
chr4-038827542-A-C	chr4	38827542	A	C	12215607	PASS	0.27408	nfe	0.19339	27	134	0.27408
chr4-038827581-T-A	chr4	38827581	T	A	26949	PASS	0.002157	mid	2.5100000000000014e-4	1	134	0.002157
chr4-038828194-A-G	chr4	38828194	A	G	663316	PASS	0.074613	amr	0.01275399999999999	2	134	0.074613
chr4-038828211-T-C	chr4	38828211	T	C	20090102	PASS	0.66719	afr	0.3702939999999994	42	134	0.66719
chr4-038828391-G-C	chr4	38828391	G	C	18022888	PASS	0.63442	afr	0.3650509999999993	42	134	0.63442
chr4-038828391-G-T	chr4	38828391	G	T	18022888	PASS	1.832e-5	nfe	9e-6	0	134	1.832e-5
chr4-038828495-C-T	chr4	38828495	C	T	521998	PASS	0.059752	eas	0.01044999999999999	1	134	0.059752
chr4-038828710-G-A	chr4	38828710	G	A	72665	PASS	0.0024399	mid	0.00108399999999999	1	134	0.0024399
chr4-038828729-A-G	chr4	38828729	A	G	40251385	PASS	0.99141	eas	0.7138370000000002	73	134	0.99141
chr4-038829115-A-G	chr4	38829115	A	G	1049270	PASS	0.087638	afr	0.021104	1	134	0.087638
chr4-038829573-C-T	chr4	38829573	C	T	13036	PASS	0.011515	afr	6.570000000000002e-4	1	134	0.011515
chr4-038877960-G-A	chr4	38877960	G	A	2977908	PASS	0.28383	afr	0.214581	28	134	0.28383
chr4-038877964-CAAAAA-AAAAAA	chr4	38877964	CAAAAA	AAAAAA	4135873	ExcessHet	0	none	2.2000000000000003e-5	0	128	2.2000000000000003e-5
chr4-038877964-CAAAAA-C	chr4	38877964	CAAAAA	C	4135873	ExcessHet	0	none	0	0	128	1e-6
chr4-038877964-CAAAAA-CA	chr4	38877964	CAAAAA	CA	4135873	ExcessHet	0	none	2.2000000000000003e-5	0	128	2.2000000000000003e-5
chr4-038877964-CAAAAA-CAA	chr4	38877964	CAAAAA	CAA	4135873	ExcessHet	0	none	7.740000000000004e-4	0	128	7.740000000000004e-4
chr4-038877964-CAAAAA-CAAA	chr4	38877964	CAAAAA	CAAA	4135873	ExcessHet	0	none	0.00997899999999998	0	128	0.00997899999999998
chr4-038877964-CAAAAA-CAAAA	chr4	38877964	CAAAAA	CAAAA	4135873	ExcessHet	0	none	0.086091	14	128	0.086091
chr4-038877964-CAAAAA-CAAAAAA	chr4	38877964	CAAAAA	CAAAAAA	4135873	ExcessHet	0	none	0.241516	23	128	0.241516
chr4-038877964-CAAAAA-CAAAAAAA	chr4	38877964	CAAAAA	CAAAAAAA	4135873	ExcessHet	0	none	0.065032	4	128	0.065032
chr4-038877964-CAAAAA-CAAAAAAAA	chr4	38877964	CAAAAA	CAAAAAAAA	4135873	ExcessHet	0	none	0.133907	23	128	0.133907
chr4-038877964-CAAAAA-CAAAAAAAAA	chr4	38877964	CAAAAA	CAAAAAAAAA	4135873	ExcessHet	0	none	0.01280399999999999	1	128	0.01280399999999999
chr4-038877964-CAAAAA-CAAAAAAAAAA	chr4	38877964	CAAAAA	CAAAAAAAAAA	4135873	ExcessHet	0	none	7.500000000000004e-4	0	128	7.500000000000004e-4
chr4-038877964-CAAAAA-CAAAAAAAAAAA	chr4	38877964	CAAAAA	CAAAAAAAAAAA	4135873	ExcessHet	0	none	2.2000000000000003e-5	0	128	2.2000000000000003e-5
chr4-038877964-CAAAAA-CAAAAAAAAAAAA	chr4	38877964	CAAAAA	CAAAAAAAAAAAA	4135873	ExcessHet	0	none	0	0	128	1e-6
chr4-038877964-CAAAAA-CAAAGAAAAA	chr4	38877964	CAAAAA	CAAAGAAAAA	4135873	ExcessHet	0	none	3.820000000000003e-4	0	128	3.820000000000003e-4
chr4-038877964-CAAAAA-CAAAGAAAAAA	chr4	38877964	CAAAAA	CAAAGAAAAAA	4135873	ExcessHet	0	none	9e-6	0	128	9e-6
chr4-038877965-A-*	chr4	38877965	A	*	36219.97	PASS	0	none	0.096448	14	36	0.096448
chr4-038877965-A-AAAG	chr4	38877965	A	AAAG	36219.97	PASS	0.0264	nfe	0.005581	0	36	0.0264
chr4-038877977-AAAG-*	chr4	38877977	AAAG	*	2555.97	PASS	0	none	3.6999999999999985e-5	0	132	3.6999999999999985e-5
chr4-038877977-AAAG-A	chr4	38877977	AAAG	A	2555.97	PASS	0.0015891	sas	0.00161999999999999	0	132	0.00161999999999999
chr4-038877978-AAG-*	chr4	38877978	AAG	*	84943	PASS	0	none	2.2999999999999995e-4	0	134	2.2999999999999995e-4
chr4-038877978-AAG-A	chr4	38877978	AAG	A	84943	PASS	0.026969	sas	0.007768	1	134	0.026969
chr4-038877978-AAG-TAG	chr4	38877978	AAG	TAG	84943	PASS	0	none	0	0	134	1e-6
chr4-038877979-AGT-*	chr4	38877979	AGT	*	1139.97	PASS	0	none	0.00807999999999999	1	134	0.00807999999999999
chr4-038877979-AGT-A	chr4	38877979	AGT	A	1139.97	PASS	1.008e-5	eas	0	0	134	1.008e-5
chr4-038877979-AGT-AAAAGGT	chr4	38877979	AGT	AAAAGGT	1139.97	PASS	0	none	0	0	134	1e-6
chr4-038877979-AGT-AAAGGT	chr4	38877979	AGT	AAAGGT	1139.97	PASS	0	none	0	0	134	1e-6
chr4-038877979-AGT-AT	chr4	38877979	AGT	AT	1139.97	PASS	0	none	9e-6	0	134	9e-6
chr4-038877980-G-*	chr4	38877980	G	*	139	PASS	0	none	0.00815799999999999	1	134	0.00815799999999999
chr4-038877980-G-A	chr4	38877980	G	A	139	PASS	1.1961e-4	mid	2.2000000000000003e-5	0	134	1.1961e-4
chr4-038877980-G-T	chr4	38877980	G	T	139	PASS	5.2259e-4	nfe	2.2000000000000003e-5	0	134	5.2259e-4
chr4-038878034-C-T	chr4	38878034	C	T	3777418	PASS	0.30287	afr	0.23241	28	134	0.30287
chr4-038878328-G-A	chr4	38878328	G	A	8722752	PASS	0.30591	afr	0.23446	28	134	0.30591
chr4-038878425-T-C	chr4	38878425	T	C	6094489	PASS	0.3052	afr	0.233273	28	134	0.3052
chr4-038878515-A-T	chr4	38878515	A	T	3726432	PASS	0.30074	afr	0.221674	28	134	0.30074
chr4-038878546-C-T	chr4	38878546	C	T	3239913	PASS	0.29019	afr	0.216981	28	134	0.29019
chr4-038878560-A-ATATGT	chr4	38878560	A	ATATGT	4083904.97	PASS	1.139e-5	nfe	2.2000000000000003e-5	0	134	2.2000000000000003e-5
chr4-038878560-A-ATGTGT	chr4	38878560	A	ATGTGT	4083904.97	PASS	0.28782	afr	0.214797	28	134	0.28782
chr4-038905396-CTT-ATT	chr4	38905396	CTT	ATT	32819	ExcessHet	0	none	0	0	126	1e-6
chr4-038905396-CTT-C	chr4	38905396	CTT	C	32819	ExcessHet	0	none	2.2000000000000003e-5	0	126	2.2000000000000003e-5
chr4-038905396-CTT-CT	chr4	38905396	CTT	CT	32819	ExcessHet	0	none	0.004058	0	126	0.004058
chr4-038905396-CTT-CTTT	chr4	38905396	CTT	CTTT	32819	ExcessHet	0	none	0.02597	4	126	0.02597
chr4-038905400-TAAAA-*	chr4	38905400	TAAAA	*	1137020	ExcessHet	0	none	1.0799999999999996e-4	0	106	1.0799999999999996e-4
chr4-038905400-TAAAA-AAAAA	chr4	38905400	TAAAA	AAAAA	1137020	ExcessHet	0	none	0.01526299999999999	0	106	0.01526299999999999
chr4-038905400-TAAAA-CAAAA	chr4	38905400	TAAAA	CAAAA	1137020	ExcessHet	0	none	3.6999999999999985e-5	0	106	3.6999999999999985e-5
chr4-038905400-TAAAA-T	chr4	38905400	TAAAA	T	1137020	ExcessHet	2.73e-6	nfe	0	0	106	2.73e-6
chr4-038905400-TAAAA-TA	chr4	38905400	TAAAA	TA	1137020	ExcessHet	0	none	8.440000000000002e-4	0	106	8.440000000000002e-4
chr4-038905400-TAAAA-TAA	chr4	38905400	TAAAA	TAA	1137020	ExcessHet	0	none	0.025903	4	106	0.025903
chr4-038905400-TAAAA-TAAA	chr4	38905400	TAAAA	TAAA	1137020	ExcessHet	0	none	0.29707099999999975	40	106	0.29707099999999975
chr4-038905400-TAAAA-TAAAAA	chr4	38905400	TAAAA	TAAAAA	1137020	ExcessHet	0	none	0.04419100000000002	5	106	0.04419100000000002
chr4-038905400-TAAAA-TAAAAAA	chr4	38905400	TAAAA	TAAAAAA	1137020	ExcessHet	0	none	0.00127699999999999	0	106	0.00127699999999999
chr4-038905400-TAAAA-TTAAAAA	chr4	38905400	TAAAA	TTAAAAA	1137020	ExcessHet	0	none	2.720000000000003e-4	0	106	2.720000000000003e-4
chr4-038905401-A-*	chr4	38905401	A	*	1435935	PASS	0	none	0.27144899999999983	36	112	0.27144899999999983
chr4-038905401-A-C	chr4	38905401	A	C	1435935	PASS	0	none	2.2000000000000003e-5	0	112	2.2000000000000003e-5
chr4-038905401-A-T	chr4	38905401	A	T	1435935	PASS	0.46225	nfe	0.156373	20	112	0.46225
chr4-038905402-A-*	chr4	38905402	A	*	88122	ExcessHet	0	none	0.02097100000000001	2	68	0.02097100000000001
chr4-038905402-A-G	chr4	38905402	A	G	88122	ExcessHet	0	none	9e-6	0	68	9e-6
chr4-038905402-A-T	chr4	38905402	A	T	88122	ExcessHet	0.054052	nfe	0.05621000000000001	5	68	0.05621000000000001
chr4-038905403-A-*	chr4	38905403	A	*	3223	PASS	0	none	4.730000000000004e-4	0	120	4.730000000000004e-4
chr4-038905403-A-T	chr4	38905403	A	T	3223	PASS	4.4259e-4	nfe	0.002944	0	120	0.002944
chr4-038905986-GTT-G	chr4	38905986	GTT	G	280583	ExcessHet	9.1e-7	nfe	0	0	96	1e-6
chr4-038905986-GTT-GT	chr4	38905986	GTT	GT	280583	ExcessHet	0	none	0.00830499999999999	0	96	0.00830499999999999
chr4-038905986-GTT-GTTT	chr4	38905986	GTT	GTTT	280583	ExcessHet	0	none	0.142795	20	96	0.142795
chr4-038905986-GTT-GTTTT	chr4	38905986	GTT	GTTTT	280583	ExcessHet	0	none	0.002612	0	96	0.002612
chr4-038905986-GTT-GTTTTT	chr4	38905986	GTT	GTTTTT	280583	ExcessHet	0	none	2.2000000000000003e-5	0	96	2.2000000000000003e-5
chr4-038905986-GTT-TTT	chr4	38905986	GTT	TTT	280583	ExcessHet	0	none	0.004846	0	96	0.004846
chr4-038908636-C-T	chr4	38908636	C	T	1176	PASS	1.5593e-4	nfe	0	1	134	1.5593e-4
chr4-038908741-G-A	chr4	38908741	G	A	1074800	PASS	1.042e-5	afr	5.2999999999999994e-5	0	134	5.2999999999999994e-5
chr4-038908741-G-C	chr4	38908741	G	C	1074800	PASS	0	none	9e-6	0	134	9e-6
chr4-038908741-G-T	chr4	38908741	G	T	1074800	PASS	0.19153	afr	0.07589000000000001	10	134	0.19153
chr4-038908872-C-T	chr4	38908872	C	T	141635	PASS	0.1138	afr	0.01553799999999999	2	134	0.1138
chr4-038914844-A-C	chr4	38914844	A	C	9037573	PASS	0.99109	eas	0.7032230000000006	74	134	0.99109
chr4-038914844-A-T	chr4	38914844	A	T	9037573	PASS	0	none	0	0	134	1e-6
chr4-038915010-T-C	chr4	38915010	T	C	768420	PASS	0.16847	afr	0.028761	2	134	0.16847
chr4-038922654-C-T	chr4	38922654	C	T	1725985	PASS	0.24524	nfe	0.202787	24	132	0.24524
chr4-038922709-G-A	chr4	38922709	G	A	2664051	PASS	0.25257	nfe	0.214797	25	134	0.25257
chr4-038922737-A-G	chr4	38922737	A	G	3082166	PASS	0.25311	nfe	0.214959	25	134	0.25311
chr4-038929058-G-A	chr4	38929058	G	A	372458	PASS	0.20087	amr	0.028731	2	130	0.20087
chr4-038929300-A-G	chr4	38929300	A	G	2964846	PASS	0.17045	nfe	0.105514	16	134	0.17045
chr4-038929364-TA-*	chr4	38929364	TA	*	4384367	PASS	0	none	8.9e-5	0	130	8.9e-5
chr4-038929364-TA-AA	chr4	38929364	TA	AA	4384367	PASS	0	none	7.099999999999998e-5	0	130	7.099999999999998e-5
chr4-038929364-TA-T	chr4	38929364	TA	T	4384367	PASS	6.593e-5	nfe	6.100000000000004e-4	0	130	6.100000000000004e-4
chr4-038929364-TA-TAA	chr4	38929364	TA	TAA	4384367	PASS	0	none	0.02769600000000002	1	130	0.02769600000000002
chr4-038929364-TA-TAAA	chr4	38929364	TA	TAAA	4384367	PASS	0	none	0.224886	34	130	0.224886
chr4-038929364-TA-TAAAA	chr4	38929364	TA	TAAAA	4384367	PASS	0	none	0.02546900000000001	4	130	0.02546900000000001
chr4-038929364-TA-TAAAAA	chr4	38929364	TA	TAAAAA	4384367	PASS	0	none	8.920000000000005e-4	0	130	8.920000000000005e-4
chr4-038929364-TA-TAAAAAAA	chr4	38929364	TA	TAAAAAAA	4384367	PASS	0	none	0	0	130	1e-6
chr4-038929364-TA-TAAAAAAAA	chr4	38929364	TA	TAAAAAAAA	4384367	PASS	0	none	0	0	130	1e-6
chr4-038929374-C-*	chr4	38929374	C	*	5570499	PASS	0	none	7.099999999999998e-5	0	134	7.099999999999998e-5
chr4-038929374-C-A	chr4	38929374	C	A	5570499	PASS	0.54676	eas	0.27942199999999956	40	134	0.54676
chr4-038929476-A-C	chr4	38929476	A	C	2689782	PASS	0.54538	eas	0.26551999999999953	40	134	0.54538
chr4-038931301-C-*	chr4	38931301	C	*	5265074	PASS	0	none	0	0	134	1e-6
chr4-038931301-C-A	chr4	38931301	C	A	5265074	PASS	0.90758	afr	0.5638630000000002	73	134	0.90758
chr4-038931301-C-T	chr4	38931301	C	T	5265074	PASS	0	none	0	0	134	1e-6
chr4-038931322-G-A	chr4	38931322	G	A	75477	PASS	0.017278	nfe	0.00826199999999999	2	134	0.017278
chr4-038931322-G-T	chr4	38931322	G	T	75477	PASS	5.64e-6	nfe	9e-6	0	134	9e-6
chr4-038932105-A-G	chr4	38932105	A	G	4584298	PASS	0.53109	sas	0.35226899999999967	49	134	0.53109
chr4-038932110-G-A	chr4	38932110	G	A	547	PASS	5.991e-5	sas	0	1	134	5.991e-5
chr4-038932238-G-A	chr4	38932238	G	A	2856781	PASS	0.29159	amr	0.14375000000000002	20	134	0.29159
chr4-038932248-C-T	chr4	38932248	C	T	200253	PASS	0.063493	afr	0.00896399999999999	1	134	0.063493
chr4-038932379-G-A	chr4	38932379	G	A	198322	PASS	0.062964	afr	0.00904199999999999	1	134	0.062964
chr4-038935580-A-T	chr4	38935580	A	T	79436	PASS	0.075277	afr	0.00800099999999998	1	130	0.075277
chr4-038935677-T-A	chr4	38935677	T	A	8004	PASS	2.6434e-4	nfe	4.500000000000005e-4	1	134	4.500000000000005e-4
chr4-038935677-T-G	chr4	38935677	T	G	8004	PASS	5.129e-5	nfe	0	0	134	5.129e-5
chr4-038935695-CTTT-C	chr4	38935695	CTTT	C	773239	ExcessHet	6.38e-6	nfe	1.6699999999999994e-4	0	102	1.6699999999999994e-4
chr4-038935695-CTTT-CT	chr4	38935695	CTTT	CT	773239	ExcessHet	0	none	0.006184	0	102	0.006184
chr4-038935695-CTTT-CTT	chr4	38935695	CTTT	CTT	773239	ExcessHet	0	none	0.2528309999999995	37	102	0.2528309999999995
chr4-038935695-CTTT-CTTTT	chr4	38935695	CTTT	CTTTT	773239	ExcessHet	0	none	0.088067	7	102	0.088067
chr4-038935695-CTTT-CTTTTT	chr4	38935695	CTTT	CTTTTT	773239	ExcessHet	0	none	0.00117999999999999	0	102	0.00117999999999999
chr4-038935695-CTTT-CTTTTTT	chr4	38935695	CTTT	CTTTTTT	773239	ExcessHet	0	none	9e-6	0	102	9e-6
chr4-038935695-CTTT-CTTTTTTT	chr4	38935695	CTTT	CTTTTTTT	773239	ExcessHet	0	none	0	0	102	1e-6
chr4-038935695-CTTT-CTTTTTTTTT	chr4	38935695	CTTT	CTTTTTTTTT	773239	ExcessHet	0	none	8.9e-5	0	102	8.9e-5
chr4-038935695-CTTT-CTTTTTTTTTT	chr4	38935695	CTTT	CTTTTTTTTTT	773239	ExcessHet	0	none	0	0	102	1e-6
chr4-038935695-CTTT-CTTTTTTTTTTTTTTTTTT	chr4	38935695	CTTT	CTTTTTTTTTTTTTTTTTT	773239	ExcessHet	0	none	0	0	102	1e-6
chr4-038935695-CTTT-TTTT	chr4	38935695	CTTT	TTTT	773239	ExcessHet	0	none	9e-6	0	102	9e-6
chr4-038935751-T-C	chr4	38935751	T	C	12111518	PASS	0.84657	afr	0.6511560000000001	81	134	0.84657
chr4-038940903-T-C	chr4	38940903	T	C	33547	PASS	0.0035833	nfe	0.00159499999999999	1	134	0.0035833
chr4-038941076-CTTTT-C	chr4	38941076	CTTTT	C	3397102	ExcessHet	1.297e-5	amr	5.2999999999999994e-5	0	126	5.2999999999999994e-5
chr4-038941076-CTTTT-CT	chr4	38941076	CTTTT	CT	3397102	ExcessHet	0	none	0.00264	0	126	0.00264
chr4-038941076-CTTTT-CTT	chr4	38941076	CTTTT	CTT	3397102	ExcessHet	0	none	0.02496300000000002	2	126	0.02496300000000002
chr4-038941076-CTTTT-CTTT	chr4	38941076	CTTTT	CTTT	3397102	ExcessHet	0	none	0.137881	20	126	0.137881
chr4-038941076-CTTTT-CTTTTT	chr4	38941076	CTTTT	CTTTTT	3397102	ExcessHet	0	none	0.362891	46	126	0.362891
chr4-038941076-CTTTT-CTTTTTT	chr4	38941076	CTTTT	CTTTTTT	3397102	ExcessHet	0	none	0.03242000000000002	3	126	0.03242000000000002
chr4-038941076-CTTTT-CTTTTTTT	chr4	38941076	CTTTT	CTTTTTTT	3397102	ExcessHet	0	none	0.00147199999999999	0	126	0.00147199999999999
chr4-038941076-CTTTT-CTTTTTTTT	chr4	38941076	CTTTT	CTTTTTTTT	3397102	ExcessHet	0	none	0	0	126	1e-6
chr4-038941076-CTTTT-TTTTT	chr4	38941076	CTTTT	TTTTT	3397102	ExcessHet	0	none	0	0	126	1e-6
chr4-038941164-G-A	chr4	38941164	G	A	31989	PASS	0.0062308	sas	0.003043	1	134	0.0062308
chr4-038943355-A-AG	chr4	38943355	A	AG	8928465	PASS	1.77e-6	nfe	0	0	132	1.77e-6
chr4-038943355-A-AT	chr4	38943355	A	AT	8928465	PASS	0.81987	afr	0.647764	79	132	0.81987
chr4-038943355-A-T	chr4	38943355	A	T	8928465	PASS	0	none	9e-6	0	132	9e-6
chr4-038943548-A-G	chr4	38943548	A	G	2785640	PASS	0.22377	amr	0.12075100000000002	24	134	0.22377
chr4-038943596-C-T	chr4	38943596	C	T	403391	PASS	0.28403	afr	0.02406700000000001	1	134	0.28403
chr4-038943842-G-A	chr4	38943842	G	A	2086781	PASS	2.821e-5	sas	0	0	56	2.821e-5
chr4-038943842-G-C	chr4	38943842	G	C	2086781	PASS	0.54163	afr	0.3857999999999998	33	56	0.54163
chr4-038944068-CTTTTTT-*	chr4	38944068	CTTTTTT	*	55878	PASS	0	none	2.2000000000000003e-5	0	0	2.2000000000000003e-5
chr4-038944068-CTTTTTT-C	chr4	38944068	CTTTTTT	C	55878	PASS	0	none	6.999999999999998e-5	0	0	6.999999999999998e-5
chr4-038944068-CTTTTTT-CT	chr4	38944068	CTTTTTT	CT	55878	PASS	0	none	1.0699999999999996e-4	0	0	1.0699999999999996e-4
chr4-038944068-CTTTTTT-CTT	chr4	38944068	CTTTTTT	CTT	55878	PASS	0	none	2.08e-4	0	0	2.08e-4
chr4-038944068-CTTTTTT-CTTT	chr4	38944068	CTTTTTT	CTTT	55878	PASS	0	none	5.850000000000005e-4	0	0	5.850000000000005e-4
chr4-038944068-CTTTTTT-CTTTT	chr4	38944068	CTTTTTT	CTTTT	55878	PASS	0	none	0.002356	0	0	0.002356
chr4-038944068-CTTTTTT-CTTTTT	chr4	38944068	CTTTTTT	CTTTTT	55878	PASS	0	none	0.01197599999999999	0	0	0.01197599999999999
chr4-038944068-CTTTTTT-CTTTTTTT	chr4	38944068	CTTTTTT	CTTTTTTT	55878	PASS	0	none	0.006244	0	0	0.006244
chr4-038944068-CTTTTTT-CTTTTTTTT	chr4	38944068	CTTTTTT	CTTTTTTTT	55878	PASS	0	none	0.00161399999999999	0	0	0.00161399999999999
chr4-038944068-CTTTTTT-CTTTTTTTTT	chr4	38944068	CTTTTTT	CTTTTTTTTT	55878	PASS	0	none	0.002531	0	0	0.002531
chr4-038944068-CTTTTTT-CTTTTTTTTTT	chr4	38944068	CTTTTTT	CTTTTTTTTTT	55878	PASS	0	none	0.005038	0	0	0.005038
chr4-038944068-CTTTTTT-CTTTTTTTTTTT	chr4	38944068	CTTTTTT	CTTTTTTTTTTT	55878	PASS	0	none	0.00134599999999999	0	0	0.00134599999999999
chr4-038944068-CTTTTTT-CTTTTTTTTTTTT	chr4	38944068	CTTTTTT	CTTTTTTTTTTTT	55878	PASS	0	none	2.720000000000003e-4	0	0	2.720000000000003e-4
chr4-038944068-CTTTTTT-CTTTTTTTTTTTTT	chr4	38944068	CTTTTTT	CTTTTTTTTTTTTT	55878	PASS	0	none	9e-6	0	0	9e-6
chr4-038944068-CTTTTTT-TTTTTTT	chr4	38944068	CTTTTTT	TTTTTTT	55878	PASS	0	none	6.540000000000003e-4	0	0	6.540000000000003e-4
chr4-038944359-C-T	chr4	38944359	C	T	52193	PASS	0.2955	nfe	0.03572800000000001	0	0	0.2955
chr4-038944533-G-A	chr4	38944533	G	A	12044	PASS	0.10221	sas	0.008387	0	0	0.10221
chr4-038944865-A-G	chr4	38944865	A	G	5472	PASS	0	none	0.004324	0	0	0.004324
chr4-038971173-A-G	chr4	38971173	A	G	296952	PASS	0.051001	eas	0.016486	4	134	0.051001
chr4-038986205-A-G	chr4	38986205	A	G	146156	PASS	0.022581	mid	0.01503799999999998	1	134	0.022581
chr4-038986345-C-T	chr4	38986345	C	T	739366	PASS	0.051417	nfe	0.03112500000000001	3	134	0.051417
chr4-038986454-TA-T	chr4	38986454	TA	T	382.97	PASS	0	none	0	1	134	1e-6
chr4-038986462-C-G	chr4	38986462	C	G	881587	PASS	0	none	0	0	134	1e-6
chr4-038986462-C-T	chr4	38986462	C	T	881587	PASS	0.1308	amr	0.055734	2	134	0.1308
chr4-038988714-C-T	chr4	38988714	C	T	9304689	PASS	0.67203	eas	0.5005210000000005	75	130	0.67203
chr4-038988716-T-A	chr4	38988716	T	A	875946	PASS	0	none	0	0	130	1e-6
chr4-038988716-T-C	chr4	38988716	T	C	875946	PASS	0.13195	amr	0.05102500000000001	8	130	0.13195
chr4-038993657-A-C	chr4	38993657	A	C	76590	PASS	0	none	0	0	134	1e-6
chr4-038993657-A-G	chr4	38993657	A	G	76590	PASS	0.010073	nfe	0.004186	3	134	0.010073
chr4-038993690-A-G	chr4	38993690	A	G	8730179	PASS	0.62524	eas	0.3732399999999995	55	134	0.62524
chr4-038993754-T-C	chr4	38993754	T	C	29075532	PASS	0.96785	afr	0.8591520000000006	116	134	0.96785
chr4-038994108-G-A	chr4	38994108	G	A	612491	PASS	0.057693	mid	0.04313100000000001	6	134	0.057693
chr4-038998310-G-A	chr4	38998310	G	A	234075	PASS	0.27602	eas	0.09309100000000002	0	0	0.27602
chr4-038998352-T-C	chr4	38998352	T	C	362657	PASS	0.35325	eas	0.12467900000000004	0	0	0.35325
chr4-038998523-A-G	chr4	38998523	A	G	1149731	PASS	0.41758	eas	0.20686900000000005	29	110	0.41758
chr4-038998543-CAAA-C	chr4	38998543	CAAA	C	1604709.97	ExcessHet	7.718e-5	sas	3.820000000000003e-4	0	106	3.820000000000003e-4
chr4-038998543-CAAA-CA	chr4	38998543	CAAA	CA	1604709.97	ExcessHet	0	none	0.00965999999999999	1	106	0.00965999999999999
chr4-038998543-CAAA-CAA	chr4	38998543	CAAA	CAA	1604709.97	ExcessHet	0	none	0.12520000000000003	14	106	0.12520000000000003
chr4-038998543-CAAA-CAAAA	chr4	38998543	CAAA	CAAAA	1604709.97	ExcessHet	0	none	0.06469900000000002	7	106	0.06469900000000002
chr4-038998543-CAAA-CAAAAA	chr4	38998543	CAAA	CAAAAA	1604709.97	ExcessHet	0	none	0.03269400000000001	2	106	0.03269400000000001
chr4-038998543-CAAA-CAAAAAA	chr4	38998543	CAAA	CAAAAAA	1604709.97	ExcessHet	0	none	0.134338	24	106	0.134338
chr4-038998543-CAAA-CAAAAAAA	chr4	38998543	CAAA	CAAAAAAA	1604709.97	ExcessHet	0	none	0.01245599999999999	1	106	0.01245599999999999
chr4-038998543-CAAA-CAAAAAAAA	chr4	38998543	CAAA	CAAAAAAAA	1604709.97	ExcessHet	0	none	4.05e-4	0	106	4.05e-4
chr4-038998543-CAAA-CAAAAAAAAA	chr4	38998543	CAAA	CAAAAAAAAA	1604709.97	ExcessHet	0	none	9e-6	0	106	9e-6
chr4-038998543-CAAA-CAAAAAAAAAA	chr4	38998543	CAAA	CAAAAAAAAAA	1604709.97	ExcessHet	0	none	0	0	106	1e-6
chr4-038998543-CAAA-CAGAAAAAAA	chr4	38998543	CAAA	CAGAAAAAAA	1604709.97	ExcessHet	0	none	0	0	106	1e-6
chr4-038998685-A-G	chr4	38998685	A	G	6499744	PASS	0.46889	eas	0.27135099999999984	38	134	0.46889
chr4-038998949-C-T	chr4	38998949	C	T	4975722	PASS	0.44376	eas	0.30556099999999936	42	134	0.44376
chr4-038999022-G-T	chr4	38999022	G	T	1650547	PASS	0.21768	eas	0.193622	35	132	0.21768
chr4-038999029-A-C	chr4	38999029	A	C	2189282	PASS	1.6053e-4	afr	0	0	134	1.6053e-4
chr4-038999029-A-G	chr4	38999029	A	G	2189282	PASS	0.4655	eas	0.28044799999999964	42	134	0.4655
chr4-039028563-A-G	chr4	39028563	A	G	7707	PASS	0	none	0.006295	0	0	0.006295
chr4-039032438-G-*	chr4	39032438	G	*	3120	VQSRTrancheINDEL96.00to97.00	0	none	5.2999999999999994e-5	0	8	5.2999999999999994e-5
chr4-039032438-G-A	chr4	39032438	G	A	3120	VQSRTrancheINDEL96.00to97.00	0	none	4.710000000000004e-4	0	8	4.710000000000004e-4
chr4-039032438-G-C	chr4	39032438	G	C	3120	VQSRTrancheINDEL96.00to97.00	0	none	0	0	8	1e-6
chr4-039032438-G-GA	chr4	39032438	G	GA	3120	VQSRTrancheINDEL96.00to97.00	0	none	0	0	8	1e-6
chr4-039032438-G-T	chr4	39032438	G	T	3120	VQSRTrancheINDEL96.00to97.00	0.0022042	nfe	0.002108	0	8	0.0022042
chr4-039032442-G-A	chr4	39032442	G	A	7321	PASS	0.0023966	sas	0.003995	0	20	0.003995
chr4-039032442-G-C	chr4	39032442	G	C	7321	PASS	0	none	0	0	20	1e-6
chr4-039032442-G-T	chr4	39032442	G	T	7321	PASS	6.5209e-4	nfe	8.900000000000005e-4	0	20	8.900000000000005e-4
chr4-039032446-TAAA-*	chr4	39032446	TAAA	*	557652	PASS	0	none	2.5100000000000014e-4	0	66	2.5100000000000014e-4
chr4-039032446-TAAA-AAAA	chr4	39032446	TAAA	AAAA	557652	PASS	0	none	0.00117799999999999	0	66	0.00117799999999999
chr4-039032446-TAAA-T	chr4	39032446	TAAA	T	557652	PASS	2.0405e-4	afr	2.9400000000000004e-4	0	66	2.9400000000000004e-4
chr4-039032446-TAAA-TA	chr4	39032446	TAAA	TA	557652	PASS	0	none	0.01330599999999999	3	66	0.01330599999999999
chr4-039032446-TAAA-TAA	chr4	39032446	TAAA	TAA	557652	PASS	0	none	0.183429	17	66	0.183429
chr4-039032446-TAAA-TAAAA	chr4	39032446	TAAA	TAAAA	557652	PASS	0	none	0.02756900000000002	3	66	0.02756900000000002
chr4-039032446-TAAA-TAAAAA	chr4	39032446	TAAA	TAAAAA	557652	PASS	0	none	5.4e-4	0	66	5.4e-4
chr4-039032446-TAAA-TAAAAAA	chr4	39032446	TAAA	TAAAAAA	557652	PASS	0	none	2.2000000000000003e-5	0	66	2.2000000000000003e-5
chr4-039032475-C-A	chr4	39032475	C	A	44	PASS	0	none	3.6999999999999985e-5	0	76	3.6999999999999985e-5
chr4-039032475-C-T	chr4	39032475	C	T	44	PASS	7.9e-6	nfe	0	0	76	7.9e-6
chr4-039032485-G-*	chr4	39032485	G	*	217	PASS	0	none	0	0	70	1e-6
chr4-039032485-G-A	chr4	39032485	G	A	217	PASS	0	none	9e-6	0	70	9e-6
chr4-039032485-G-C	chr4	39032485	G	C	217	PASS	0	none	0	0	70	1e-6
chr4-039032485-G-T	chr4	39032485	G	T	217	PASS	0	none	1.27e-4	0	70	1.27e-4
chr4-039032496-C-*	chr4	39032496	C	*	486051	PASS	0	none	5.2999999999999994e-5	0	60	5.2999999999999994e-5
chr4-039032496-C-A	chr4	39032496	C	A	486051	PASS	0	none	3.8200000000000034e-4	0	60	3.8200000000000034e-4
chr4-039032496-C-G	chr4	39032496	C	G	486051	PASS	0	none	0	0	60	1e-6
chr4-039032496-C-T	chr4	39032496	C	T	486051	PASS	0.30151	afr	0.098923	8	60	0.30151
chr4-039032499-TAA-*	chr4	39032499	TAA	*	1652956	PASS	0	none	1.87e-4	0	28	1.87e-4
chr4-039032499-TAA-AAA	chr4	39032499	TAA	AAA	1652956	PASS	0	none	5.4e-4	0	28	5.4e-4
chr4-039032499-TAA-CAA	chr4	39032499	TAA	CAA	1652956	PASS	0	none	9e-6	0	28	9e-6
chr4-039032499-TAA-T	chr4	39032499	TAA	T	1652956	PASS	7.84e-6	nfe	3.6999999999999985e-5	0	28	3.6999999999999985e-5
chr4-039032499-TAA-TA	chr4	39032499	TAA	TA	1652956	PASS	0	none	0.005452	0	28	0.005452
chr4-039032499-TAA-TAAA	chr4	39032499	TAA	TAAA	1652956	PASS	0	none	0.083076	5	28	0.083076
chr4-039032499-TAA-TAAAA	chr4	39032499	TAA	TAAAA	1652956	PASS	0	none	0.106362	3	28	0.106362
chr4-039032499-TAA-TAAAAA	chr4	39032499	TAA	TAAAAA	1652956	PASS	0	none	0.04290100000000001	2	28	0.04290100000000001
chr4-039032499-TAA-TAAAAAA	chr4	39032499	TAA	TAAAAAA	1652956	PASS	0	none	0.156703	5	28	0.156703
chr4-039032499-TAA-TAAAAAAA	chr4	39032499	TAA	TAAAAAAA	1652956	PASS	0	none	0.037879	0	28	0.037879
chr4-039032499-TAA-TAAAAAAAA	chr4	39032499	TAA	TAAAAAAAA	1652956	PASS	0	none	0.005349	0	28	0.005349
chr4-039032499-TAA-TAAAAAAAAA	chr4	39032499	TAA	TAAAAAAAAA	1652956	PASS	0	none	7.720000000000004e-4	0	28	7.720000000000004e-4
chr4-039032499-TAA-TAAAAAAAAAA	chr4	39032499	TAA	TAAAAAAAAAA	1652956	PASS	0	none	0	0	28	1e-6
chr4-039032499-TAA-TAAAAAAAAAAA	chr4	39032499	TAA	TAAAAAAAAAAA	1652956	PASS	0	none	0	0	28	1e-6
chr4-039032499-TAA-TAAAAAAAAAAAA	chr4	39032499	TAA	TAAAAAAAAAAAA	1652956	PASS	0	none	0	0	28	1e-6
chr4-039032499-TAA-TATAAAAAAAA	chr4	39032499	TAA	TATAAAAAAAA	1652956	PASS	0	none	0	0	28	1e-6
chr4-039032499-TAA-TCAAAAAAAAAAAA	chr4	39032499	TAA	TCAAAAAAAAAAAA	1652956	PASS	0	none	9e-6	0	28	9e-6
chr4-039032499-TAA-TTAAAAAA	chr4	39032499	TAA	TTAAAAAA	1652956	PASS	0	none	0	0	28	1e-6
chr4-039032499-TAA-TTAAAAAAA	chr4	39032499	TAA	TTAAAAAAA	1652956	PASS	0	none	0	0	28	1e-6
chr4-039032500-A-*	chr4	39032500	A	*	62	PASS	0	none	0.00559	1	96	0.00559
chr4-039032500-A-T	chr4	39032500	A	T	62	PASS	0	none	0	0	96	1e-6
chr4-039062146-T-G	chr4	39062146	T	G	51379	PASS	0.049913	nfe	0.01567	1	12	0.049913
chr4-039062506-G-*	chr4	39062506	G	*	22579137	PASS	0	none	0	0	134	1e-6
chr4-039062506-G-C	chr4	39062506	G	C	22579137	PASS	0.81577	eas	0.7335520000000008	98	134	0.81577
chr4-039062542-A-C	chr4	39062542	A	C	28466392	PASS	0.8158	eas	0.7340660000000008	98	134	0.8158
chr4-039062542-A-T	chr4	39062542	A	T	28466392	PASS	3.7324e-4	nfe	9e-6	0	134	3.7324e-4
chr4-039062745-A-G	chr4	39062745	A	G	130434	PASS	0.0032576	nfe	0.00219	1	134	0.0032576
chr4-039063426-CAG-AAG	chr4	39063426	CAG	AAG	97	VQSRTrancheINDEL95.00to96.00	0	none	0	0	0	1e-6
chr4-039063426-CAG-C	chr4	39063426	CAG	C	97	VQSRTrancheINDEL95.00to96.00	0	none	0	0	0	1e-6
chr4-039063471-G-A	chr4	39063471	G	A	3594844	PASS	0.81095	eas	0.5522150000000008	0	0	0.81095
chr4-039075947-GT-G	chr4	39075947	GT	G	417132.97	PASS	1.074e-4	amr	1.47e-4	0	132	1.47e-4
chr4-039075947-GT-GTT	chr4	39075947	GT	GTT	417132.97	PASS	0	none	0.04070300000000002	5	132	0.04070300000000002
chr4-039075947-GT-GTTT	chr4	39075947	GT	GTTT	417132.97	PASS	0	none	5.2999999999999994e-5	0	132	5.2999999999999994e-5
chr4-039075947-GT-GTTTT	chr4	39075947	GT	GTTTT	417132.97	PASS	0	none	9e-6	0	132	9e-6
chr4-039075947-GT-GTTTTT	chr4	39075947	GT	GTTTTT	417132.97	PASS	0	none	0	0	132	1e-6
chr4-039075947-GT-GTTTTTT	chr4	39075947	GT	GTTTTTT	417132.97	PASS	0	none	7.099999999999998e-5	0	132	7.099999999999998e-5
chr4-039075947-GT-GTTTTTTT	chr4	39075947	GT	GTTTTTTT	417132.97	PASS	0	none	9e-6	0	132	9e-6
chr4-039075947-GT-GTTTTTTTTTTT	chr4	39075947	GT	GTTTTTTTTTTT	417132.97	PASS	0	none	2.2000000000000003e-5	0	132	2.2000000000000003e-5
chr4-039075947-GT-GTTTTTTTTTTTTTTT	chr4	39075947	GT	GTTTTTTTTTTTTTTT	417132.97	PASS	0	none	0	0	132	1e-6
chr4-039076284-G-A	chr4	39076284	G	A	11579049	PASS	0.81315	eas	0.7267270000000005	98	134	0.81315
chr4-039081076-ATT-A	chr4	39081076	ATT	A	40455	ExcessHet	3.2e-7	nfe	5.2999999999999994e-5	0	124	5.2999999999999994e-5
chr4-039081076-ATT-AT	chr4	39081076	ATT	AT	40455	ExcessHet	0	none	0.00883099999999999	0	124	0.00883099999999999
chr4-039081076-ATT-ATTT	chr4	39081076	ATT	ATTT	40455	ExcessHet	0	none	0.02769200000000002	2	124	0.02769200000000002
chr4-039081076-ATT-ATTTT	chr4	39081076	ATT	ATTTT	40455	ExcessHet	0	none	7.099999999999998e-5	0	124	7.099999999999998e-5
chr4-039081076-ATT-ATTTTT	chr4	39081076	ATT	ATTTTT	40455	ExcessHet	0	none	0	0	124	1e-6
chr4-039081076-ATT-ATTTTTTTTTTTTT	chr4	39081076	ATT	ATTTTTTTTTTTTT	40455	ExcessHet	0	none	2.2000000000000003e-5	0	124	2.2000000000000003e-5
chr4-039081076-ATT-ATTTTTTTTTTTTTT	chr4	39081076	ATT	ATTTTTTTTTTTTTT	40455	ExcessHet	0	none	0	0	124	1e-6
chr4-039081076-ATT-GTT	chr4	39081076	ATT	GTT	40455	ExcessHet	0	none	0	0	124	1e-6
chr4-039096542-G-A	chr4	39096542	G	A	89918	PASS	0.017479	nfe	0.00919799999999998	7	132	0.017479
chr4-039103152-G-T	chr4	39103152	G	T	9980895	PASS	0.60155	amr	0.5089350000000006	75	134	0.60155
chr4-039103217-CTG-C	chr4	39103217	CTG	C	16629207	PASS	0.60217	amr	0.5158880000000007	75	134	0.60217
chr4-039103217-CTG-TTG	chr4	39103217	CTG	TTG	16629207	PASS	0	none	9e-6	0	134	9e-6
chr4-039103219-G-*	chr4	39103219	G	*	4725	PASS	0	none	0.5158880000000007	75	134	0.5158880000000007
chr4-039103219-G-T	chr4	39103219	G	T	4725	PASS	7.594e-5	amr	9e-6	0	134	7.594e-5
chr4-039107779-A-G	chr4	39107779	A	G	5571355	PASS	0.63989	amr	0.5617250000000001	85	134	0.63989
chr4-039107808-TATAC-*	chr4	39107808	TATAC	*	1592918	PASS	0	none	0	0	134	1e-6
chr4-039107808-TATAC-AATAC	chr4	39107808	TATAC	AATAC	1592918	PASS	0	none	0.190506	19	134	0.190506
chr4-039107808-TATAC-T	chr4	39107808	TATAC	T	1592918	PASS	4.9e-7	nfe	0	0	134	1e-6
chr4-039112655-TA-T	chr4	39112655	TA	T	322907.97	PASS	0.0017613	nfe	0.001984	0	2	0.001984
chr4-039112655-TA-TAA	chr4	39112655	TA	TAA	322907.97	PASS	0	none	0.103503	1	2	0.103503
chr4-039112655-TA-TAAA	chr4	39112655	TA	TAAA	322907.97	PASS	0	none	5.850000000000005e-4	0	2	5.850000000000005e-4
chr4-039112775-A-G	chr4	39112775	A	G	4351396	PASS	0.60567	amr	0.5071200000000006	76	126	0.60567
chr4-039112790-C-T	chr4	39112790	C	T	4684424	PASS	0.60691	amr	0.5078790000000006	81	134	0.60691
chr4-039112835-T-A	chr4	39112835	T	A	6893798	PASS	0	none	0	0	134	1e-6
chr4-039112835-T-G	chr4	39112835	T	G	6893798	PASS	0.60624	amr	0.5248970000000006	81	134	0.60624
chr4-039112939-G-A	chr4	39112939	G	A	10593233	PASS	0.62132	amr	0.553579	81	134	0.62132
chr4-039113015-T-C	chr4	39113015	T	C	92423	PASS	0.0086476	nfe	0.003702	2	134	0.0086476
chr4-039113309-G-A	chr4	39113309	G	A	8045017	PASS	0.61764	amr	0.5526860000000001	81	134	0.61764
chr4-039113325-A-AG	chr4	39113325	A	AG	7939267.97	PASS	0.60384	amr	0.5506840000000001	81	134	0.60384
chr4-039115155-A-C	chr4	39115155	A	C	15677858	PASS	7.2e-7	nfe	0	0	134	1e-6
chr4-039115155-A-T	chr4	39115155	A	T	15677858	PASS	0.61084	amr	0.5549870000000001	81	134	0.61084
chr4-039115291-T-C	chr4	39115291	T	C	26607034	PASS	0.62944	amr	0.5558250000000001	81	134	0.62944
chr4-039115483-G-A	chr4	39115483	G	A	13641352	PASS	0.6019	amr	0.5543100000000001	81	134	0.6019
chr4-039115615-T-A	chr4	39115615	T	A	8184843	PASS	0.60116	amr	0.5178630000000006	81	134	0.60116
chr4-039115625-C-T	chr4	39115625	C	T	7010537	PASS	0.58585	nfe	0.5165910000000006	81	134	0.58585
chr4-039115781-C-T	chr4	39115781	C	T	2039994	PASS	0.58375	nfe	0.4330379999999999	4	10	0.58375
chr4-039116068-T-*	chr4	39116068	T	*	168296	PASS	0	none	5.2999999999999994e-5	0	0	5.2999999999999994e-5
chr4-039116068-T-C	chr4	39116068	T	C	168296	PASS	0.58523	nfe	0.09429500000000002	0	0	0.58523
chr4-039116115-G-*	chr4	39116115	G	*	120263	PASS	0	none	8.9e-5	0	0	8.9e-5
chr4-039116115-G-A	chr4	39116115	G	A	120263	PASS	0.56709	nfe	0.07193000000000002	0	0	0.56709
chr4-039116160-A-*	chr4	39116160	A	*	123674	PASS	0	none	6.999999999999998e-5	0	0	6.999999999999998e-5
chr4-039116160-A-G	chr4	39116160	A	G	123674	PASS	0.52193	nfe	0.05763900000000001	0	0	0.52193
chr4-039116162-C-*	chr4	39116162	C	*	123674	PASS	0	none	6.999999999999998e-5	0	0	6.999999999999998e-5
chr4-039116162-C-A	chr4	39116162	C	A	123674	PASS	0.5156	nfe	0.05763900000000001	0	0	0.5156
chr4-039116277-G-A	chr4	39116277	G	A	120402	PASS	0.41766	nfe	0.05886100000000002	0	0	0.41766
chr4-039116277-G-T	chr4	39116277	G	T	120402	PASS	0	none	0	0	0	1e-6
chr4-039116288-A-G	chr4	39116288	A	G	118712	PASS	0.44884	nfe	0.05891500000000002	0	0	0.44884
chr4-039116288-A-T	chr4	39116288	A	T	118712	PASS	0	none	9e-6	0	0	9e-6
chr4-039120370-C-T	chr4	39120370	C	T	54406	PASS	0	none	0.037584	0	0	0.037584
chr4-039120396-A-G	chr4	39120396	A	G	112225	PASS	0.13663	nfe	0.07019500000000001	0	0	0.13663
chr4-039120957-A-G	chr4	39120957	A	G	10229987	PASS	0.62762	amr	0.553228	81	134	0.62762
chr4-039120957-A-T	chr4	39120957	A	T	10229987	PASS	0	none	0	0	134	1e-6
chr4-039121077-C-T	chr4	39121077	C	T	14153679	PASS	0.62925	amr	0.5557710000000001	81	134	0.62925
chr4-039121293-T-A	chr4	39121293	T	A	5958545	PASS	0.59642	amr	0.5246640000000006	66	112	0.59642
chr4-039135462-G-T	chr4	39135462	G	T	42983	PASS	0.64217	nfe	0.03217700000000002	0	0	0.64217
chr4-039182549-A-G	chr4	39182549	A	G	341461	PASS	0.16051	afr	0.01162699999999999	1	134	0.16051
chr4-039182677-AAGAGAG-A	chr4	39182677	AAGAGAG	A	927620.97	ExcessHet	2.36e-5	amr	0	0	130	2.36e-5
chr4-039182677-AAGAGAG-AAG	chr4	39182677	AAGAGAG	AAG	927620.97	ExcessHet	0	none	0.00898899999999999	0	130	0.00898899999999999
chr4-039182677-AAGAGAG-AAGAG	chr4	39182677	AAGAGAG	AAGAG	927620.97	ExcessHet	0	none	0.261335	42	130	0.261335
chr4-039182677-AAGAGAG-AAGAGAGAG	chr4	39182677	AAGAGAG	AAGAGAGAG	927620.97	ExcessHet	0	none	0.01241199999999998	0	130	0.01241199999999998
chr4-039182677-AAGAGAG-AAGAGAGAGAG	chr4	39182677	AAGAGAG	AAGAGAGAGAG	927620.97	ExcessHet	0	none	0	0	130	1e-6
chr4-039185887-GT-G	chr4	39185887	GT	G	4603	PASS	1.119e-5	eas	2.7300000000000035e-4	1	116	2.7300000000000035e-4
chr4-039185887-GT-GTT	chr4	39185887	GT	GTT	4603	PASS	0	none	9.640000000000004e-4	0	116	9.640000000000004e-4
chr4-039185887-GT-TT	chr4	39185887	GT	TT	4603	PASS	0	none	3.6999999999999985e-5	0	116	3.6999999999999985e-5
chr4-039185893-TTTG-*	chr4	39185893	TTTG	*	7159	PASS	0	none	9e-6	0	134	9e-6
chr4-039185893-TTTG-GTTG	chr4	39185893	TTTG	GTTG	7159	PASS	0	none	9e-6	0	134	9e-6
chr4-039185893-TTTG-T	chr4	39185893	TTTG	T	7159	PASS	0.0011204	afr	0.005905	1	134	0.005905
chr4-039185895-TG-*	chr4	39185895	TG	*	85	PASS	0	none	0.006033	1	128	0.006033
chr4-039185895-TG-CG	chr4	39185895	TG	CG	85	PASS	0	none	0	0	128	1e-6
chr4-039185895-TG-T	chr4	39185895	TG	T	85	PASS	9.32e-5	sas	2.2000000000000003e-5	0	128	9.32e-5
chr4-039185896-G-*	chr4	39185896	G	*	8593	VQSRTrancheINDEL95.00to96.00	0	none	0.006108	1	114	0.006108
chr4-039185896-G-C	chr4	39185896	G	C	8593	VQSRTrancheINDEL95.00to96.00	0	none	0	0	114	1e-6
chr4-039185896-G-GT	chr4	39185896	G	GT	8593	VQSRTrancheINDEL95.00to96.00	1.261e-5	nfe	3.6999999999999985e-5	0	114	3.6999999999999985e-5
chr4-039185896-G-GTTT	chr4	39185896	G	GTTT	8593	VQSRTrancheINDEL95.00to96.00	0	none	0	0	114	1e-6
chr4-039185896-G-T	chr4	39185896	G	T	8593	VQSRTrancheINDEL95.00to96.00	0.0016521	sas	0.00113199999999999	0	114	0.0016521
chr4-039185899-GTTGTT-*	chr4	39185899	GTTGTT	*	203004	ExcessHet	0	none	1.88e-4	0	88	1.88e-4
chr4-039185899-GTTGTT-ATTGTT	chr4	39185899	GTTGTT	ATTGTT	203004	ExcessHet	0	none	0	0	88	1e-6
chr4-039185899-GTTGTT-G	chr4	39185899	GTTGTT	G	203004	ExcessHet	0	none	0	0	88	1e-6
chr4-039185899-GTTGTT-GT	chr4	39185899	GTTGTT	GT	203004	ExcessHet	0	none	1.0799999999999996e-4	0	88	1.0799999999999996e-4
chr4-039185899-GTTGTT-GTTTGTT	chr4	39185899	GTTGTT	GTTTGTT	203004	ExcessHet	0	none	0.13607200000000003	18	88	0.13607200000000003
chr4-039185899-GTTGTT-GTTTTGTT	chr4	39185899	GTTGTT	GTTTTGTT	203004	ExcessHet	0	none	0.00908299999999999	0	88	0.00908299999999999
chr4-039185899-GTTGTT-GTTTTTGTT	chr4	39185899	GTTGTT	GTTTTTGTT	203004	ExcessHet	0	none	3.600000000000004e-4	0	88	3.600000000000004e-4
chr4-039185899-GTTGTT-GTTTTTTGTT	chr4	39185899	GTTGTT	GTTTTTTGTT	203004	ExcessHet	0	none	9e-6	0	88	9e-6
chr4-039185899-GTTGTT-GTTTTTTTTGTT	chr4	39185899	GTTGTT	GTTTTTTTTGTT	203004	ExcessHet	0	none	0	0	88	1e-6
chr4-039185899-GTTGTT-TTTGTT	chr4	39185899	GTTGTT	TTTGTT	203004	ExcessHet	0	none	5.4e-4	0	88	5.4e-4
chr4-039185900-TTG-*	chr4	39185900	TTG	*	141985.97	ExcessHet	0	none	7.099999999999998e-5	0	98	7.099999999999998e-5
chr4-039185900-TTG-T	chr4	39185900	TTG	T	141985.97	ExcessHet	0.086501	afr	0.098944	6	98	0.098944
chr4-039185901-TG-*	chr4	39185901	TG	*	1712547.97	ExcessHet	0	none	0.05242700000000002	4	120	0.05242700000000002
chr4-039185901-TG-T	chr4	39185901	TG	T	1712547.97	ExcessHet	0.48362	afr	0.363372	50	120	0.48362
chr4-039185902-GT-*	chr4	39185902	GT	*	7421010	PASS	0	none	0.40462599999999943	54	122	0.40462599999999943
chr4-039185902-GT-G	chr4	39185902	GT	G	7421010	PASS	1.459e-4	afr	1.27e-4	0	122	1.459e-4
chr4-039185902-GT-GTT	chr4	39185902	GT	GTT	7421010	PASS	0	none	2.2999999999999995e-4	0	122	2.2999999999999995e-4
chr4-039185902-GT-TT	chr4	39185902	GT	TT	7421010	PASS	0	none	0.5330570000000007	68	122	0.5330570000000007
chr4-039186478-CAAAAAAAAAAAAAAAA-*	chr4	39186478	CAAAAAAAAAAAAAAAA	*	1478877	VQSRTrancheINDEL99.50to99.90	0	none	2.2000000000000003e-5	0	10	2.2000000000000003e-5
chr4-039186478-CAAAAAAAAAAAAAAAA-AAAAAAAAAAAAAAAAA	chr4	39186478	CAAAAAAAAAAAAAAAA	AAAAAAAAAAAAAAAAA	1478877	VQSRTrancheINDEL99.50to99.90	0	none	1.47e-4	0	10	1.47e-4
chr4-039186478-CAAAAAAAAAAAAAAAA-C	chr4	39186478	CAAAAAAAAAAAAAAAA	C	1478877	VQSRTrancheINDEL99.50to99.90	8.96e-6	nfe	9e-6	0	10	9e-6
chr4-039186478-CAAAAAAAAAAAAAAAA-CAAA	chr4	39186478	CAAAAAAAAAAAAAAAA	CAAA	1478877	VQSRTrancheINDEL99.50to99.90	0	none	0	0	10	1e-6
chr4-039186478-CAAAAAAAAAAAAAAAA-CAAAA	chr4	39186478	CAAAAAAAAAAAAAAAA	CAAAA	1478877	VQSRTrancheINDEL99.50to99.90	0	none	9e-6	0	10	9e-6
chr4-039186478-CAAAAAAAAAAAAAAAA-CAAAAA	chr4	39186478	CAAAAAAAAAAAAAAAA	CAAAAA	1478877	VQSRTrancheINDEL99.50to99.90	0	none	3.6999999999999985e-5	0	10	3.6999999999999985e-5
chr4-039186478-CAAAAAAAAAAAAAAAA-CAAAAAA	chr4	39186478	CAAAAAAAAAAAAAAAA	CAAAAAA	1478877	VQSRTrancheINDEL99.50to99.90	0	none	2.2000000000000003e-5	0	10	2.2000000000000003e-5
chr4-039186478-CAAAAAAAAAAAAAAAA-CAAAAAAA	chr4	39186478	CAAAAAAAAAAAAAAAA	CAAAAAAA	1478877	VQSRTrancheINDEL99.50to99.90	0	none	3.150000000000005e-4	0	10	3.150000000000005e-4
chr4-039186478-CAAAAAAAAAAAAAAAA-CAAAAAAAA	chr4	39186478	CAAAAAAAAAAAAAAAA	CAAAAAAAA	1478877	VQSRTrancheINDEL99.50to99.90	0	none	0.00112799999999999	0	10	0.00112799999999999
chr4-039186478-CAAAAAAAAAAAAAAAA-CAAAAAAAAA	chr4	39186478	CAAAAAAAAAAAAAAAA	CAAAAAAAAA	1478877	VQSRTrancheINDEL99.50to99.90	0	none	0.002307	0	10	0.002307
chr4-039186478-CAAAAAAAAAAAAAAAA-CAAAAAAAAAA	chr4	39186478	CAAAAAAAAAAAAAAAA	CAAAAAAAAAA	1478877	VQSRTrancheINDEL99.50to99.90	0	none	0.00825999999999999	0	10	0.00825999999999999
chr4-039186478-CAAAAAAAAAAAAAAAA-CAAAAAAAAAAA	chr4	39186478	CAAAAAAAAAAAAAAAA	CAAAAAAAAAAA	1478877	VQSRTrancheINDEL99.50to99.90	0	none	0.00929699999999998	0	10	0.00929699999999998
chr4-039186478-CAAAAAAAAAAAAAAAA-CAAAAAAAAAAAA	chr4	39186478	CAAAAAAAAAAAAAAAA	CAAAAAAAAAAAA	1478877	VQSRTrancheINDEL99.50to99.90	0	none	0.02393400000000001	1	10	0.02393400000000001
chr4-039186478-CAAAAAAAAAAAAAAAA-CAAAAAAAAAAAAA	chr4	39186478	CAAAAAAAAAAAAAAAA	CAAAAAAAAAAAAA	1478877	VQSRTrancheINDEL99.50to99.90	0	none	0.055919	2	10	0.055919
chr4-039186478-CAAAAAAAAAAAAAAAA-CAAAAAAAAAAAAAA	chr4	39186478	CAAAAAAAAAAAAAAAA	CAAAAAAAAAAAAAA	1478877	VQSRTrancheINDEL99.50to99.90	0	none	0.10550700000000002	1	10	0.10550700000000002
chr4-039186478-CAAAAAAAAAAAAAAAA-CAAAAAAAAAAAAAAA	chr4	39186478	CAAAAAAAAAAAAAAAA	CAAAAAAAAAAAAAAA	1478877	VQSRTrancheINDEL99.50to99.90	0	none	0.16559100000000002	4	10	0.16559100000000002
chr4-039186478-CAAAAAAAAAAAAAAAA-CAAAAAAAAAAAAAAAAA	chr4	39186478	CAAAAAAAAAAAAAAAA	CAAAAAAAAAAAAAAAAA	1478877	VQSRTrancheINDEL99.50to99.90	0	none	0.070828	0	10	0.070828
chr4-039186478-CAAAAAAAAAAAAAAAA-CAAAAAAAAAAAAAAAAAA	chr4	39186478	CAAAAAAAAAAAAAAAA	CAAAAAAAAAAAAAAAAAA	1478877	VQSRTrancheINDEL99.50to99.90	0	none	0.031761	0	10	0.031761
chr4-039186478-CAAAAAAAAAAAAAAAA-CAAAAAAAAAAAAAAAAAAA	chr4	39186478	CAAAAAAAAAAAAAAAA	CAAAAAAAAAAAAAAAAAAA	1478877	VQSRTrancheINDEL99.50to99.90	0	none	0.01106699999999999	0	10	0.01106699999999999
chr4-039186478-CAAAAAAAAAAAAAAAA-CAAAAAAAAAAAAAAAAAAAA	chr4	39186478	CAAAAAAAAAAAAAAAA	CAAAAAAAAAAAAAAAAAAAA	1478877	VQSRTrancheINDEL99.50to99.90	0	none	0.004529	0	10	0.004529
chr4-039186478-CAAAAAAAAAAAAAAAA-CAAAAAAAAAAAAAAAAAAAAA	chr4	39186478	CAAAAAAAAAAAAAAAA	CAAAAAAAAAAAAAAAAAAAAA	1478877	VQSRTrancheINDEL99.50to99.90	0	none	0.00105599999999999	0	10	0.00105599999999999
chr4-039186478-CAAAAAAAAAAAAAAAA-CAAAAAAAAAAAAAAAAAAAAAA	chr4	39186478	CAAAAAAAAAAAAAAAA	CAAAAAAAAAAAAAAAAAAAAAA	1478877	VQSRTrancheINDEL99.50to99.90	0	none	1.87e-4	0	10	1.87e-4
chr4-039186478-CAAAAAAAAAAAAAAAA-CAAAAAAAAAAAAAAAAAAAAAAA	chr4	39186478	CAAAAAAAAAAAAAAAA	CAAAAAAAAAAAAAAAAAAAAAAA	1478877	VQSRTrancheINDEL99.50to99.90	0	none	1.47e-4	0	10	1.47e-4
chr4-039186478-CAAAAAAAAAAAAAAAA-CAAAAAAAAAAAAAAAAAAAAAAAA	chr4	39186478	CAAAAAAAAAAAAAAAA	CAAAAAAAAAAAAAAAAAAAAAAAA	1478877	VQSRTrancheINDEL99.50to99.90	0	none	2.2000000000000003e-5	0	10	2.2000000000000003e-5
chr4-039186478-CAAAAAAAAAAAAAAAA-CAAAAAAAAAAAAAAAAAAAAAAAAA	chr4	39186478	CAAAAAAAAAAAAAAAA	CAAAAAAAAAAAAAAAAAAAAAAAAA	1478877	VQSRTrancheINDEL99.50to99.90	0	none	0	0	10	1e-6
chr4-039186478-CAAAAAAAAAAAAAAAA-CCAAAAAAAAAAAAAAAAA	chr4	39186478	CAAAAAAAAAAAAAAAA	CCAAAAAAAAAAAAAAAAA	1478877	VQSRTrancheINDEL99.50to99.90	0	none	4.940000000000003e-4	0	10	4.940000000000003e-4
chr4-039186478-CAAAAAAAAAAAAAAAA-CCAAAAAAAAAAAAAAAAAA	chr4	39186478	CAAAAAAAAAAAAAAAA	CCAAAAAAAAAAAAAAAAAA	1478877	VQSRTrancheINDEL99.50to99.90	0	none	1.6699999999999994e-4	0	10	1.6699999999999994e-4
chr4-039186478-CAAAAAAAAAAAAAAAA-CCAAAAAAAAAAAAAAAAAAA	chr4	39186478	CAAAAAAAAAAAAAAAA	CCAAAAAAAAAAAAAAAAAAA	1478877	VQSRTrancheINDEL99.50to99.90	0	none	2.2000000000000003e-5	0	10	2.2000000000000003e-5
chr4-039186478-CAAAAAAAAAAAAAAAA-CCAAAAAAAAAAAAAAAAAAAA	chr4	39186478	CAAAAAAAAAAAAAAAA	CCAAAAAAAAAAAAAAAAAAAA	1478877	VQSRTrancheINDEL99.50to99.90	0	none	2.2000000000000003e-5	0	10	2.2000000000000003e-5
chr4-039186479-A-*	chr4	39186479	A	*	4068	VQSRTrancheSNP99.70to99.80	0	none	0.3468829999999996	2	10	0.3468829999999996
chr4-039186479-A-C	chr4	39186479	A	C	4068	VQSRTrancheSNP99.70to99.80	0.06056	afr	0.00117699999999999	0	10	0.06056
chr4-039186480-A-*	chr4	39186480	A	*	358	VQSRTrancheSNP99.80to99.90	0	none	0.22020300000000004	1	16	0.22020300000000004
chr4-039186480-A-C	chr4	39186480	A	C	358	VQSRTrancheSNP99.80to99.90	0.0013551	afr	2.720000000000003e-4	0	16	0.0013551
chr4-039186481-A-*	chr4	39186481	A	*	261	VQSRTrancheSNP99.70to99.80	0	none	0.110461	1	38	0.110461
chr4-039186481-A-C	chr4	39186481	A	C	261	VQSRTrancheSNP99.70to99.80	3.0235e-4	afr	2.5100000000000014e-4	0	38	3.0235e-4
chr4-039186482-A-*	chr4	39186482	A	*	302	VQSRTrancheSNP99.70to99.80	0	none	0.05016600000000002	0	62	0.05016600000000002
chr4-039186482-A-C	chr4	39186482	A	C	302	VQSRTrancheSNP99.70to99.80	3.683e-5	afr	2.08e-4	0	62	2.08e-4
chr4-039186505-G-*	chr4	39186505	G	*	41354	PASS	0	none	0.006124	0	56	0.006124
chr4-039186505-G-A	chr4	39186505	G	A	41354	PASS	0.071536	sas	0.01301499999999999	0	56	0.071536
chr4-039186505-G-T	chr4	39186505	G	T	41354	PASS	0.085407	nfe	0.003897	0	56	0.085407
chr4-039186511-C-*	chr4	39186511	C	*	4708	PASS	0	none	2.2000000000000003e-5	0	44	2.2000000000000003e-5
chr4-039186511-C-A	chr4	39186511	C	A	4708	PASS	0.021918	nfe	0.003111	0	44	0.021918
chr4-039186511-C-G	chr4	39186511	C	G	4708	PASS	0	none	0	0	44	1e-6
chr4-039186511-C-T	chr4	39186511	C	T	4708	PASS	2.034e-5	sas	3.6999999999999985e-5	0	44	3.6999999999999985e-5
chr4-039189896-C-T	chr4	39189896	C	T	154928	PASS	0.15441	afr	0.01144399999999998	1	134	0.15441
chr4-039194734-C-T	chr4	39194734	C	T	286522	PASS	0.085864	eas	0.02443800000000001	2	134	0.085864
chr4-039194787-C-T	chr4	39194787	C	T	982245	PASS	0.17743	eas	0.103875	12	134	0.17743
chr4-039203575-C-T	chr4	39203575	C	T	3959	PASS	6.538e-4	nfe	2.09e-4	1	134	6.538e-4
