## Supplementary material for "Search for a genetic cause of variably protease-sensitive prionopathy": exome_summary_stats.tsv (part 162 of 224)

pos_id	chrom	pos	ref	alt	qual	filter	faf95_gnomad	faf95_gnomad_ancestry	incon_faf95	vpspr_ac	vpspr_an	af_pseudo
chr4-039203745-C-T	chr4	39203745	C	T	31052676	PASS	0.99835	nfe	0.9779920000000004	134	134	0.99835
chr4-039205698-A-G	chr4	39205698	A	G	3236159	PASS	0.22822	sas	0.14305	19	134	0.22822
chr4-039205824-G-A	chr4	39205824	G	A	31288	PASS	0.0060384	nfe	0.002741	2	134	0.0060384
chr4-039214480-A-G	chr4	39214480	A	G	6362	PASS	0.0011541	nfe	5.180000000000002e-4	1	132	0.0011541
chr4-039214480-A-T	chr4	39214480	A	T	6362	PASS	1.25e-6	nfe	0	0	132	1.25e-6
chr4-039214601-C-*	chr4	39214601	C	*	4090136	PASS	0	none	0	0	134	1e-6
chr4-039214601-C-T	chr4	39214601	C	T	4090136	PASS	0.30325	mid	0.29424599999999956	34	134	0.30325
chr4-039214620-G-A	chr4	39214620	G	A	480884	PASS	0.0542	mid	0.040172	2	134	0.0542
chr4-039214773-ATTTTTT-*	chr4	39214773	ATTTTTT	*	828567	ExcessHet	0	none	5.2999999999999994e-5	0	110	5.2999999999999994e-5
chr4-039214773-ATTTTTT-A	chr4	39214773	ATTTTTT	A	828567	ExcessHet	0	none	9e-6	0	110	9e-6
chr4-039214773-ATTTTTT-AT	chr4	39214773	ATTTTTT	AT	828567	ExcessHet	0	none	3.6999999999999985e-5	0	110	3.6999999999999985e-5
chr4-039214773-ATTTTTT-ATT	chr4	39214773	ATTTTTT	ATT	828567	ExcessHet	0	none	4.720000000000004e-4	0	110	4.720000000000004e-4
chr4-039214773-ATTTTTT-ATTT	chr4	39214773	ATTTTTT	ATTT	828567	ExcessHet	0	none	0.003193	1	110	0.003193
chr4-039214773-ATTTTTT-ATTTT	chr4	39214773	ATTTTTT	ATTTT	828567	ExcessHet	0	none	0.03041400000000001	4	110	0.03041400000000001
chr4-039214773-ATTTTTT-ATTTTT	chr4	39214773	ATTTTTT	ATTTTT	828567	ExcessHet	0	none	0.233822	34	110	0.233822
chr4-039214773-ATTTTTT-ATTTTTTT	chr4	39214773	ATTTTTT	ATTTTTTT	828567	ExcessHet	0	none	0.12123700000000004	15	110	0.12123700000000004
chr4-039214773-ATTTTTT-ATTTTTTTT	chr4	39214773	ATTTTTT	ATTTTTTTT	828567	ExcessHet	0	none	0.00867199999999999	0	110	0.00867199999999999
chr4-039214773-ATTTTTT-ATTTTTTTTT	chr4	39214773	ATTTTTT	ATTTTTTTTT	828567	ExcessHet	0	none	5.180000000000002e-4	0	110	5.180000000000002e-4
chr4-039214773-ATTTTTT-ATTTTTTTTTT	chr4	39214773	ATTTTTT	ATTTTTTTTTT	828567	ExcessHet	0	none	0	0	110	1e-6
chr4-039214773-ATTTTTT-TTTTTTT	chr4	39214773	ATTTTTT	TTTTTTT	828567	ExcessHet	0	none	0.005053	0	110	0.005053
chr4-039215702-TA-T	chr4	39215702	TA	T	148811.97	ExcessHet	0.0061977	sas	0.025996	1	88	0.025996
chr4-039215702-TA-TAA	chr4	39215702	TA	TAA	148811.97	ExcessHet	0	none	0.099266	16	88	0.099266
chr4-039215702-TA-TAAA	chr4	39215702	TA	TAAA	148811.97	ExcessHet	0	none	0.00149499999999999	0	88	0.00149499999999999
chr4-039215732-A-G	chr4	39215732	A	G	4861727	PASS	0.62433	eas	0.5135340000000006	87	134	0.62433
chr4-039215732-A-T	chr4	39215732	A	T	4861727	PASS	0	none	0	0	134	1e-6
chr4-039217112-T-C	chr4	39217112	T	C	28850	PASS	0.0035226	nfe	0.00122899999999999	1	134	0.0035226
chr4-039218425-A-G	chr4	39218425	A	G	1585	PASS	2.4061e-4	nfe	2.08e-4	0	48	2.4061e-4
chr4-039218447-A-G	chr4	39218447	A	G	57669	PASS	0.020417	nfe	0.01331899999999998	0	28	0.020417
chr4-039218546-G-C	chr4	39218546	G	C	33494	PASS	0.046812	nfe	0.01236799999999998	0	0	0.046812
chr4-039218711-T-C	chr4	39218711	T	C	128872	PASS	0.25754	nfe	0.06654000000000002	0	0	0.25754
chr4-039224866-ATTTTT-A	chr4	39224866	ATTTTT	A	1247137	ExcessHet	3.6e-7	nfe	9e-6	0	132	9e-6
chr4-039224866-ATTTTT-AT	chr4	39224866	ATTTTT	AT	1247137	ExcessHet	0	none	2.5100000000000014e-4	0	132	2.5100000000000014e-4
chr4-039224866-ATTTTT-ATT	chr4	39224866	ATTTTT	ATT	1247137	ExcessHet	0	none	0.002464	1	132	0.002464
chr4-039224866-ATTTTT-ATTT	chr4	39224866	ATTTTT	ATTT	1247137	ExcessHet	0	none	0.03269100000000001	5	132	0.03269100000000001
chr4-039224866-ATTTTT-ATTTT	chr4	39224866	ATTTTT	ATTTT	1247137	ExcessHet	0	none	0.30260099999999995	57	132	0.30260099999999995
chr4-039224866-ATTTTT-ATTTTTT	chr4	39224866	ATTTTT	ATTTTTT	1247137	ExcessHet	0	none	0.036442	3	132	0.036442
chr4-039224866-ATTTTT-ATTTTTTT	chr4	39224866	ATTTTT	ATTTTTTT	1247137	ExcessHet	0	none	0.002115	0	132	0.002115
chr4-039224866-ATTTTT-ATTTTTTTT	chr4	39224866	ATTTTT	ATTTTTTTT	1247137	ExcessHet	0	none	1.0799999999999996e-4	0	132	1.0799999999999996e-4
chr4-039224866-ATTTTT-ATTTTTTTTT	chr4	39224866	ATTTTT	ATTTTTTTTT	1247137	ExcessHet	0	none	0	0	132	1e-6
chr4-039224866-ATTTTT-GTTTTT	chr4	39224866	ATTTTT	GTTTTT	1247137	ExcessHet	0	none	9e-6	0	132	9e-6
chr4-039224970-C-T	chr4	39224970	C	T	5688	PASS	3.4518e-4	nfe	2.7300000000000035e-4	1	134	3.4518e-4
chr4-039225109-A-G	chr4	39225109	A	G	171606	PASS	0.24929	afr	0.01593300000000002	1	134	0.24929
chr4-039228074-T-*	chr4	39228074	T	*	8343	PASS	0	none	2.2000000000000003e-5	0	134	2.2000000000000003e-5
chr4-039228074-T-G	chr4	39228074	T	G	8343	PASS	9.0827e-4	nfe	8.210000000000002e-4	1	134	9.0827e-4
chr4-039228151-G-A	chr4	39228151	G	A	4532579	PASS	0.35709	afr	0.3059659999999994	34	134	0.35709
chr4-039228804-ATTT-A	chr4	39228804	ATTT	A	742157	ExcessHet	4.395e-5	nfe	3.3800000000000046e-4	0	114	3.3800000000000046e-4
chr4-039228804-ATTT-AT	chr4	39228804	ATTT	AT	742157	ExcessHet	0	none	0.013901	0	114	0.013901
chr4-039228804-ATTT-ATT	chr4	39228804	ATTT	ATT	742157	ExcessHet	0	none	0.204493	38	114	0.204493
chr4-039228804-ATTT-ATTTT	chr4	39228804	ATTT	ATTTT	742157	ExcessHet	0	none	0.13162500000000002	16	114	0.13162500000000002
chr4-039228804-ATTT-ATTTTT	chr4	39228804	ATTT	ATTTTT	742157	ExcessHet	0	none	0.004644	0	114	0.004644
chr4-039228804-ATTT-ATTTTTT	chr4	39228804	ATTT	ATTTTTT	742157	ExcessHet	0	none	5.2999999999999994e-5	0	114	5.2999999999999994e-5
chr4-039228804-ATTT-TTTT	chr4	39228804	ATTT	TTTT	742157	ExcessHet	0	none	1.88e-4	0	114	1.88e-4
chr4-039232099-TAAA-*	chr4	39232099	TAAA	*	1453270	ExcessHet	0	none	2.2000000000000003e-5	0	126	2.2000000000000003e-5
chr4-039232099-TAAA-AAAA	chr4	39232099	TAAA	AAAA	1453270	ExcessHet	0	none	8.9e-5	0	126	8.9e-5
chr4-039232099-TAAA-T	chr4	39232099	TAAA	T	1453270	ExcessHet	1.18e-5	nfe	8.9e-5	0	126	8.9e-5
chr4-039232099-TAAA-TA	chr4	39232099	TAAA	TA	1453270	ExcessHet	0	none	0.003752	0	126	0.003752
chr4-039232099-TAAA-TAA	chr4	39232099	TAAA	TAA	1453270	ExcessHet	0	none	0.122472	16	126	0.122472
chr4-039232099-TAAA-TAAAA	chr4	39232099	TAAA	TAAAA	1453270	ExcessHet	0	none	0.3105979999999996	46	126	0.3105979999999996
chr4-039232099-TAAA-TAAAAA	chr4	39232099	TAAA	TAAAAA	1453270	ExcessHet	0	none	0.01537699999999999	1	126	0.01537699999999999
chr4-039232099-TAAA-TAAAAAA	chr4	39232099	TAAA	TAAAAAA	1453270	ExcessHet	0	none	7.980000000000003e-4	0	126	7.980000000000003e-4
chr4-039232099-TAAA-TAAAAAAA	chr4	39232099	TAAA	TAAAAAAA	1453270	ExcessHet	0	none	8.9e-5	0	126	8.9e-5
chr4-039232099-TAAA-TAAAAAAAAAA	chr4	39232099	TAAA	TAAAAAAAAAA	1453270	ExcessHet	0	none	0	0	126	1e-6
chr4-039232100-A-*	chr4	39232100	A	*	30	PASS	0	none	0.126701	16	66	0.126701
chr4-039232100-A-T	chr4	39232100	A	T	30	PASS	4.5e-6	nfe	3.6999999999999985e-5	0	66	3.6999999999999985e-5
chr4-039232330-GAA-*	chr4	39232330	GAA	*	23174	ExcessHet	0	none	5.640000000000005e-4	0	116	5.640000000000005e-4
chr4-039232330-GAA-AAA	chr4	39232330	GAA	AAA	23174	ExcessHet	0	none	9.160000000000004e-4	0	116	9.160000000000004e-4
chr4-039232330-GAA-G	chr4	39232330	GAA	G	23174	ExcessHet	0	none	2.2000000000000003e-5	0	116	2.2000000000000003e-5
chr4-039232330-GAA-GA	chr4	39232330	GAA	GA	23174	ExcessHet	0	none	0.00916799999999998	0	116	0.00916799999999998
chr4-039232330-GAA-GAAA	chr4	39232330	GAA	GAAA	23174	ExcessHet	0	none	0.01503099999999998	1	116	0.01503099999999998
chr4-039232330-GAA-GAAAA	chr4	39232330	GAA	GAAAA	23174	ExcessHet	0	none	9e-6	0	116	9e-6
chr4-039232330-GAA-GAAAAAA	chr4	39232330	GAA	GAAAAAA	23174	ExcessHet	0	none	0	0	116	1e-6
chr4-039232330-GAA-GAAAAAAAAAAA	chr4	39232330	GAA	GAAAAAAAAAAA	23174	ExcessHet	0	none	0	0	116	1e-6
chr4-039232330-GAA-GAAAAAAAAAAAAA	chr4	39232330	GAA	GAAAAAAAAAAAAA	23174	ExcessHet	0	none	0	0	116	1e-6
chr4-039232330-GAA-TAA	chr4	39232330	GAA	TAA	23174	ExcessHet	0	none	8.9e-5	0	116	8.9e-5
chr4-039232331-A-*	chr4	39232331	A	*	96088	PASS	0	none	0.00906499999999999	0	122	0.00906499999999999
chr4-039232331-A-G	chr4	39232331	A	G	96088	PASS	0.077838	afr	0.00976899999999999	1	122	0.077838
chr4-039232357-G-A	chr4	39232357	G	A	3320715	PASS	0.36339	afr	0.3059119999999994	35	134	0.36339
chr4-039232357-G-T	chr4	39232357	G	T	3320715	PASS	0	none	0	0	134	1e-6
chr4-039240177-TAAAAAAAAAAAAAA-T	chr4	39240177	TAAAAAAAAAAAAAA	T	662050.97	VQSRTrancheINDEL99.50to99.90	4.897e-4	nfe	3.6999999999999985e-5	0	6	4.897e-4
chr4-039240177-TAAAAAAAAAAAAAA-TA	chr4	39240177	TAAAAAAAAAAAAAA	TA	662050.97	VQSRTrancheINDEL99.50to99.90	0	none	5.620000000000005e-4	0	6	5.620000000000005e-4
chr4-039240177-TAAAAAAAAAAAAAA-TAA	chr4	39240177	TAAAAAAAAAAAAAA	TAA	662050.97	VQSRTrancheINDEL99.50to99.90	0	none	5.2999999999999994e-5	0	6	5.2999999999999994e-5
chr4-039240177-TAAAAAAAAAAAAAA-TAAA	chr4	39240177	TAAAAAAAAAAAAAA	TAAA	662050.97	VQSRTrancheINDEL99.50to99.90	0	none	3.6999999999999985e-5	0	6	3.6999999999999985e-5
chr4-039240177-TAAAAAAAAAAAAAA-TAAAA	chr4	39240177	TAAAAAAAAAAAAAA	TAAAA	662050.97	VQSRTrancheINDEL99.50to99.90	0	none	1.47e-4	0	6	1.47e-4
chr4-039240177-TAAAAAAAAAAAAAA-TAAAAA	chr4	39240177	TAAAAAAAAAAAAAA	TAAAAA	662050.97	VQSRTrancheINDEL99.50to99.90	0	none	4.03e-4	0	6	4.03e-4
chr4-039240177-TAAAAAAAAAAAAAA-TAAAAAA	chr4	39240177	TAAAAAAAAAAAAAA	TAAAAAA	662050.97	VQSRTrancheINDEL99.50to99.90	0	none	1.0699999999999996e-4	0	6	1.0699999999999996e-4
chr4-039240177-TAAAAAAAAAAAAAA-TAAAAAAA	chr4	39240177	TAAAAAAAAAAAAAA	TAAAAAAA	662050.97	VQSRTrancheINDEL99.50to99.90	0	none	2.500000000000001e-4	0	6	2.500000000000001e-4
chr4-039240177-TAAAAAAAAAAAAAA-TAAAAAAAA	chr4	39240177	TAAAAAAAAAAAAAA	TAAAAAAAA	662050.97	VQSRTrancheINDEL99.50to99.90	0	none	0.00129699999999999	0	6	0.00129699999999999
chr4-039240177-TAAAAAAAAAAAAAA-TAAAAAAAAA	chr4	39240177	TAAAAAAAAAAAAAA	TAAAAAAAAA	662050.97	VQSRTrancheINDEL99.50to99.90	0	none	0.006219	0	6	0.006219
chr4-039240177-TAAAAAAAAAAAAAA-TAAAAAAAAAA	chr4	39240177	TAAAAAAAAAAAAAA	TAAAAAAAAAA	662050.97	VQSRTrancheINDEL99.50to99.90	0	none	0.01787300000000002	0	6	0.01787300000000002
chr4-039240177-TAAAAAAAAAAAAAA-TAAAAAAAAAAA	chr4	39240177	TAAAAAAAAAAAAAA	TAAAAAAAAAAA	662050.97	VQSRTrancheINDEL99.50to99.90	0	none	0.04798000000000002	0	6	0.04798000000000002
chr4-039240177-TAAAAAAAAAAAAAA-TAAAAAAAAAAAA	chr4	39240177	TAAAAAAAAAAAAAA	TAAAAAAAAAAAA	662050.97	VQSRTrancheINDEL99.50to99.90	0	none	0.08973700000000003	0	6	0.08973700000000003
chr4-039240177-TAAAAAAAAAAAAAA-TAAAAAAAAAAAAA	chr4	39240177	TAAAAAAAAAAAAAA	TAAAAAAAAAAAAA	662050.97	VQSRTrancheINDEL99.50to99.90	0	none	0.145987	0	6	0.145987
chr4-039240177-TAAAAAAAAAAAAAA-TAAAAAAAAAAAAAAA	chr4	39240177	TAAAAAAAAAAAAAA	TAAAAAAAAAAAAAAA	662050.97	VQSRTrancheINDEL99.50to99.90	0	none	0.02364100000000002	0	6	0.02364100000000002
chr4-039240177-TAAAAAAAAAAAAAA-TAAAAAAAAAAAAAAAA	chr4	39240177	TAAAAAAAAAAAAAA	TAAAAAAAAAAAAAAAA	662050.97	VQSRTrancheINDEL99.50to99.90	0	none	0.004401	0	6	0.004401
chr4-039240177-TAAAAAAAAAAAAAA-TAAAAAAAAAAAAAAAAA	chr4	39240177	TAAAAAAAAAAAAAA	TAAAAAAAAAAAAAAAAA	662050.97	VQSRTrancheINDEL99.50to99.90	0	none	2.500000000000001e-4	0	6	2.500000000000001e-4
chr4-039240177-TAAAAAAAAAAAAAA-TAAAAAAAAAAAAAAAAAA	chr4	39240177	TAAAAAAAAAAAAAA	TAAAAAAAAAAAAAAAAAA	662050.97	VQSRTrancheINDEL99.50to99.90	0	none	5.2999999999999994e-5	0	6	5.2999999999999994e-5
chr4-039240177-TAAAAAAAAAAAAAA-TAAAAAAAAAAAAAAAAAAA	chr4	39240177	TAAAAAAAAAAAAAA	TAAAAAAAAAAAAAAAAAAA	662050.97	VQSRTrancheINDEL99.50to99.90	0	none	3.6999999999999985e-5	0	6	3.6999999999999985e-5
chr4-039240177-TAAAAAAAAAAAAAA-TAAAAAAAAAAAAAAAAAAAAA	chr4	39240177	TAAAAAAAAAAAAAA	TAAAAAAAAAAAAAAAAAAAAA	662050.97	VQSRTrancheINDEL99.50to99.90	0	none	3.6999999999999985e-5	0	6	3.6999999999999985e-5
chr4-039240177-TAAAAAAAAAAAAAA-TAAAAAAAAAAAAAAAAAAAAAAAAAA	chr4	39240177	TAAAAAAAAAAAAAA	TAAAAAAAAAAAAAAAAAAAAAAAAAA	662050.97	VQSRTrancheINDEL99.50to99.90	0	none	0	0	6	1e-6
chr4-039240210-G-*	chr4	39240210	G	*	4881	VQSRTrancheSNP99.80to99.90	0	none	3.6999999999999985e-5	0	28	3.6999999999999985e-5
chr4-039240210-G-A	chr4	39240210	G	A	4881	VQSRTrancheSNP99.80to99.90	1.7925e-4	nfe	0.00112899999999999	0	28	0.00112899999999999
chr4-039240210-G-T	chr4	39240210	G	T	4881	VQSRTrancheSNP99.80to99.90	0.08655	nfe	0.005196	0	28	0.08655
chr4-039240216-G-*	chr4	39240216	G	*	6617	VQSRTrancheSNP99.80to99.90	0	none	9e-6	0	22	9e-6
chr4-039240216-G-A	chr4	39240216	G	A	6617	VQSRTrancheSNP99.80to99.90	0	none	0	0	22	1e-6
chr4-039240216-G-T	chr4	39240216	G	T	6617	VQSRTrancheSNP99.80to99.90	0.1274	nfe	0.007047	1	22	0.1274
chr4-039240228-C-A	chr4	39240228	C	A	2384	VQSRTrancheSNP99.80to99.90	0.0073483	nfe	0.002532	0	26	0.0073483
chr4-039240228-C-G	chr4	39240228	C	G	2384	VQSRTrancheSNP99.80to99.90	5.13e-6	nfe	0	0	26	5.13e-6
chr4-039240228-C-T	chr4	39240228	C	T	2384	VQSRTrancheSNP99.80to99.90	8.46e-6	nfe	1.6699999999999994e-4	0	26	1.6699999999999994e-4
chr4-039240264-ATT-A	chr4	39240264	ATT	A	32219	PASS	3.7e-7	nfe	2.2000000000000003e-5	0	116	2.2000000000000003e-5
chr4-039240264-ATT-AT	chr4	39240264	ATT	AT	32219	PASS	0	none	0.00398	1	116	0.00398
chr4-039240264-ATT-ATTT	chr4	39240264	ATT	ATTT	32219	PASS	0	none	0.016451	3	116	0.016451
chr4-039240264-ATT-ATTTT	chr4	39240264	ATT	ATTTT	32219	PASS	0	none	1.88e-4	0	116	1.88e-4
chr4-039240264-ATT-ATTTTT	chr4	39240264	ATT	ATTTTT	32219	PASS	0	none	0	0	116	1e-6
chr4-039240264-ATT-TTT	chr4	39240264	ATT	TTT	32219	PASS	0	none	0	0	116	1e-6
chr4-039253017-G-A	chr4	39253017	G	A	759565	PASS	0.17256	eas	0.09375300000000002	12	134	0.17256
chr4-039253208-A-C	chr4	39253208	A	C	52462	PASS	0.0074041	nfe	0.002215	1	134	0.0074041
chr4-039253778-CAAAA-AAAAA	chr4	39253778	CAAAA	AAAAA	694858	ExcessHet	0	none	2.2000000000000003e-5	0	76	2.2000000000000003e-5
chr4-039253778-CAAAA-C	chr4	39253778	CAAAA	C	694858	ExcessHet	1.0539e-4	eas	2.08e-4	0	76	2.08e-4
chr4-039253778-CAAAA-CA	chr4	39253778	CAAAA	CA	694858	ExcessHet	0	none	0.004639	0	76	0.004639
chr4-039253778-CAAAA-CAA	chr4	39253778	CAAAA	CAA	694858	ExcessHet	0	none	0.03822	2	76	0.03822
chr4-039253778-CAAAA-CAAA	chr4	39253778	CAAAA	CAAA	694858	ExcessHet	0	none	0.215455	16	76	0.215455
chr4-039253778-CAAAA-CAAAAA	chr4	39253778	CAAAA	CAAAAA	694858	ExcessHet	0	none	0.06983200000000002	11	76	0.06983200000000002
chr4-039253778-CAAAA-CAAAAAA	chr4	39253778	CAAAA	CAAAAAA	694858	ExcessHet	0	none	0.002686	0	76	0.002686
chr4-039253778-CAAAA-CAAAAAAA	chr4	39253778	CAAAA	CAAAAAAA	694858	ExcessHet	0	none	2.2899999999999996e-4	0	76	2.2899999999999996e-4
chr4-039253876-A-G	chr4	39253876	A	G	1011427	PASS	0.17925	eas	0.10102800000000002	12	134	0.17925
chr4-039255995-G-A	chr4	39255995	G	A	2250347	PASS	1.463e-4	nfe	3.6999999999999985e-5	0	124	1.463e-4
chr4-039255995-G-GCAGAAATAATTGTAGGAAATATACGTAAATGC	chr4	39255995	G	GCAGAAATAATTGTAGGAAATATACGTAAATGC	2250347	PASS	0	none	0	0	124	1e-6
chr4-039255995-G-GCAGGAATAATTGTAGGAAATACACGTAAATGC	chr4	39255995	G	GCAGGAATAATTGTAGGAAATACACGTAAATGC	2250347	PASS	5.31e-6	nfe	0	0	124	5.31e-6
chr4-039255995-G-GCAGGAATAATTGTAGGAAATATAAGTAAATGC	chr4	39255995	G	GCAGGAATAATTGTAGGAAATATAAGTAAATGC	2250347	PASS	0	none	0	0	124	1e-6
chr4-039255995-G-GCAGGAATAATTGTAGGAAATATACATAAATGC	chr4	39255995	G	GCAGGAATAATTGTAGGAAATATACATAAATGC	2250347	PASS	1.0841e-4	nfe	9e-6	0	124	1.0841e-4
chr4-039255995-G-GCAGGAATAATTGTAGGAAATATACGTAAATAC	chr4	39255995	G	GCAGGAATAATTGTAGGAAATATACGTAAATAC	2250347	PASS	0	none	0	0	124	1e-6
chr4-039255995-G-GCAGGAATAATTGTAGGAAATATACGTAAATGC	chr4	39255995	G	GCAGGAATAATTGTAGGAAATATACGTAAATGC	2250347	PASS	0.13208	afr	0.165809	21	124	0.165809
chr4-039255995-G-GCAGGAATAATTGTAGGAAATATACGTACATGC	chr4	39255995	G	GCAGGAATAATTGTAGGAAATATACGTACATGC	2250347	PASS	0	none	0	0	124	1e-6
chr4-039255995-G-GCAGGAATGATTGTAGGAAATATACGTAAATGC	chr4	39255995	G	GCAGGAATGATTGTAGGAAATATACGTAAATGC	2250347	PASS	0.0025128	afr	7.970000000000003e-4	0	124	0.0025128
chr4-039255995-G-GGAATAATTGTAGGAAATATACGTAAATGC	chr4	39255995	G	GGAATAATTGTAGGAAATATACGTAAATGC	2250347	PASS	0	none	0	0	124	1e-6
chr4-039255995-G-GTAAATGC	chr4	39255995	G	GTAAATGC	2250347	PASS	0	none	0	0	124	1e-6
chr4-039256019-C-A	chr4	39256019	C	A	4991	PASS	0	none	9e-6	0	134	9e-6
chr4-039256019-C-CGTAAATGCCAGGAATAATTGTAGGAAATATAT	chr4	39256019	C	CGTAAATGCCAGGAATAATTGTAGGAAATATAT	4991	PASS	2.882e-5	nfe	1.6699999999999994e-4	1	134	1.6699999999999994e-4
chr4-039256019-C-T	chr4	39256019	C	T	4991	PASS	5.49e-6	nfe	2.2000000000000003e-5	0	134	2.2000000000000003e-5
chr4-039256022-A-G	chr4	39256022	A	G	285036	PASS	0.27405	afr	0.02023200000000001	1	134	0.27405
chr4-039257363-C-G	chr4	39257363	C	G	157748	PASS	0.020654	mid	0.01246499999999998	2	132	0.020654
chr4-039257570-A-G	chr4	39257570	A	G	6182989	PASS	0.34851	afr	0.31177299999999963	35	134	0.34851
chr4-039266129-G-A	chr4	39266129	G	A	114051	PASS	0.11176	afr	0.00668	1	134	0.11176
chr4-039269921-A-G	chr4	39269921	A	G	4047837	PASS	0.33514	mid	0.3129069999999997	35	134	0.33514
chr4-039273321-G-A	chr4	39273321	G	A	176480	PASS	0.031556	nfe	0.02186800000000001	2	130	0.031556
chr4-039273774-T-C	chr4	39273774	T	C	58703	PASS	0.10221	nfe	0.03880500000000002	0	0	0.10221
chr4-039274402-G-A	chr4	39274402	G	A	1891921	PASS	0.97938	nfe	0.6787190000000006	8	8	0.97938
chr4-039275003-A-AG	chr4	39275003	A	AG	21499683	PASS	0.70902	afr	0.4446399999999999	48	134	0.70902
chr4-039275003-A-G	chr4	39275003	A	G	21499683	PASS	7.2e-7	nfe	0	0	134	1e-6
chr4-039275201-G-A	chr4	39275201	G	A	208186	PASS	0.25337	afr	0.01695300000000002	1	62	0.25337
chr4-039275339-CAAAAAA-*	chr4	39275339	CAAAAAA	*	392176	PASS	0	none	0.003486	0	2	0.003486
chr4-039275339-CAAAAAA-AAAAAAA	chr4	39275339	CAAAAAA	AAAAAAA	392176	PASS	0	none	0.04313600000000001	0	2	0.04313600000000001
chr4-039275339-CAAAAAA-C	chr4	39275339	CAAAAAA	C	392176	PASS	0	none	9e-6	0	2	9e-6
chr4-039275339-CAAAAAA-CA	chr4	39275339	CAAAAAA	CA	392176	PASS	0	none	8.420000000000002e-4	0	2	8.420000000000002e-4
chr4-039275339-CAAAAAA-CAA	chr4	39275339	CAAAAAA	CAA	392176	PASS	0	none	0.002982	0	2	0.002982
chr4-039275339-CAAAAAA-CAAA	chr4	39275339	CAAAAAA	CAAA	392176	PASS	0	none	0.006836	0	2	0.006836
chr4-039275339-CAAAAAA-CAAAA	chr4	39275339	CAAAAAA	CAAAA	392176	PASS	0	none	0.02366500000000002	0	2	0.02366500000000002
chr4-039275339-CAAAAAA-CAAAAA	chr4	39275339	CAAAAAA	CAAAAA	392176	PASS	0	none	0.076393	1	2	0.076393
chr4-039275339-CAAAAAA-CAAAAAAA	chr4	39275339	CAAAAAA	CAAAAAAA	392176	PASS	0	none	0.03228400000000001	1	2	0.03228400000000001
chr4-039275339-CAAAAAA-CAAAAAAAA	chr4	39275339	CAAAAAA	CAAAAAAAA	392176	PASS	0	none	0.006141	0	2	0.006141
chr4-039275339-CAAAAAA-CAAAAAAAAA	chr4	39275339	CAAAAAA	CAAAAAAAAA	392176	PASS	0	none	9.839999999999994e-4	0	2	9.839999999999994e-4
chr4-039275339-CAAAAAA-CAAAAAAAAAA	chr4	39275339	CAAAAAA	CAAAAAAAAAA	392176	PASS	0	none	2.08e-4	0	2	2.08e-4
chr4-039275339-CAAAAAA-CAAAAAAAAAAA	chr4	39275339	CAAAAAA	CAAAAAAAAAAA	392176	PASS	0	none	5.2999999999999994e-5	0	2	5.2999999999999994e-5
chr4-039275339-CAAAAAA-CAAAAAAAAAAAA	chr4	39275339	CAAAAAA	CAAAAAAAAAAAA	392176	PASS	0	none	5.2999999999999994e-5	0	2	5.2999999999999994e-5
chr4-039275339-CAAAAAA-CAAAAAAAAAAAAA	chr4	39275339	CAAAAAA	CAAAAAAAAAAAAA	392176	PASS	0	none	2.2899999999999996e-4	0	2	2.2899999999999996e-4
chr4-039275339-CAAAAAA-CAAAAAAAAAAAAAA	chr4	39275339	CAAAAAA	CAAAAAAAAAAAAAA	392176	PASS	0	none	6.999999999999998e-5	0	2	6.999999999999998e-5
chr4-039275339-CAAAAAA-CAAAAAAAAAAAAAAA	chr4	39275339	CAAAAAA	CAAAAAAAAAAAAAAA	392176	PASS	0	none	0	0	2	1e-6
chr4-039275339-CAAAAAA-CCAAAAAAA	chr4	39275339	CAAAAAA	CCAAAAAAA	392176	PASS	0	none	0	0	2	1e-6
chr4-039275339-CAAAAAA-CTAAAAAAAA	chr4	39275339	CAAAAAA	CTAAAAAAAA	392176	PASS	0	none	0	0	2	1e-6
chr4-039275339-CAAAAAA-TAAAAAA	chr4	39275339	CAAAAAA	TAAAAAA	392176	PASS	0	none	0	0	2	1e-6
chr4-039275341-A-*	chr4	39275341	A	*	33	VQSRTrancheSNP99.80to99.90	0	none	0.03570300000000001	0	0	0.03570300000000001
chr4-039275341-A-C	chr4	39275341	A	C	33	VQSRTrancheSNP99.80to99.90	0	none	0	0	0	1e-6
chr4-039275341-A-T	chr4	39275341	A	T	33	VQSRTrancheSNP99.80to99.90	0	none	0	0	0	1e-6
chr4-039275370-A-G	chr4	39275370	A	G	738251	PASS	0.18321	nfe	0.118042	0	2	0.18321
chr4-039278051-CAAAAA-AAAAAA	chr4	39278051	CAAAAA	AAAAAA	2987616	ExcessHet	0	none	9e-6	0	126	9e-6
chr4-039278051-CAAAAA-C	chr4	39278051	CAAAAA	C	2987616	ExcessHet	1.1e-6	nfe	2.2000000000000003e-5	0	126	2.2000000000000003e-5
chr4-039278051-CAAAAA-CA	chr4	39278051	CAAAAA	CA	2987616	ExcessHet	0	none	2.2999999999999995e-4	0	126	2.2999999999999995e-4
chr4-039278051-CAAAAA-CAA	chr4	39278051	CAAAAA	CAA	2987616	ExcessHet	0	none	0.00186599999999999	0	126	0.00186599999999999
chr4-039278051-CAAAAA-CAAA	chr4	39278051	CAAAAA	CAAA	2987616	ExcessHet	0	none	0.02544000000000001	2	126	0.02544000000000001
chr4-039278051-CAAAAA-CAAAA	chr4	39278051	CAAAAA	CAAAA	2987616	ExcessHet	0	none	0.166706	19	126	0.166706
chr4-039278051-CAAAAA-CAAAAAA	chr4	39278051	CAAAAA	CAAAAAA	2987616	ExcessHet	0	none	0.2876479999999996	39	126	0.2876479999999996
chr4-039278051-CAAAAA-CAAAAAAA	chr4	39278051	CAAAAA	CAAAAAAA	2987616	ExcessHet	0	none	0.028675	6	126	0.028675
chr4-039278051-CAAAAA-CAAAAAAAA	chr4	39278051	CAAAAA	CAAAAAAAA	2987616	ExcessHet	0	none	0.00191599999999999	0	126	0.00191599999999999
chr4-039278051-CAAAAA-CAAAAAAAAA	chr4	39278051	CAAAAA	CAAAAAAAAA	2987616	ExcessHet	0	none	1.6699999999999994e-4	0	126	1.6699999999999994e-4
chr4-039278051-CAAAAA-CAAAAAAAAAA	chr4	39278051	CAAAAA	CAAAAAAAAAA	2987616	ExcessHet	0	none	0	0	126	1e-6
chr4-039278051-CAAAAA-CAAAAAAAAAAA	chr4	39278051	CAAAAA	CAAAAAAAAAAA	2987616	ExcessHet	0	none	0	0	126	1e-6
chr4-039278066-AAT-*	chr4	39278066	AAT	*	32.97	VQSRTrancheINDEL95.00to96.00	0	none	9e-6	0	134	9e-6
chr4-039278066-AAT-A	chr4	39278066	AAT	A	32.97	VQSRTrancheINDEL95.00to96.00	0	none	0	1	134	1e-6
chr4-039278067-ATTGACT-*	chr4	39278067	ATTGACT	*	398.97	VQSRTrancheINDEL95.00to96.00	0	none	2.2000000000000003e-5	1	132	2.2000000000000003e-5
chr4-039278067-ATTGACT-A	chr4	39278067	ATTGACT	A	398.97	VQSRTrancheINDEL95.00to96.00	1.155e-5	amr	0	0	132	1.155e-5
chr4-039278067-ATTGACT-AAATTTGACT	chr4	39278067	ATTGACT	AAATTTGACT	398.97	VQSRTrancheINDEL95.00to96.00	0	none	0	0	132	1e-6
chr4-039278067-ATTGACT-AAATTTTGACT	chr4	39278067	ATTGACT	AAATTTTGACT	398.97	VQSRTrancheINDEL95.00to96.00	0	none	0	0	132	1e-6
chr4-039278067-ATTGACT-AACT	chr4	39278067	ATTGACT	AACT	398.97	VQSRTrancheINDEL95.00to96.00	0	none	0	0	132	1e-6
chr4-039278067-ATTGACT-AATTTGACT	chr4	39278067	ATTGACT	AATTTGACT	398.97	VQSRTrancheINDEL95.00to96.00	0	none	9e-6	0	132	9e-6
chr4-039278067-ATTGACT-AGACT	chr4	39278067	ATTGACT	AGACT	398.97	VQSRTrancheINDEL95.00to96.00	0	none	0	0	132	1e-6
chr4-039278067-ATTGACT-ATGACT	chr4	39278067	ATTGACT	ATGACT	398.97	VQSRTrancheINDEL95.00to96.00	0	none	5.2999999999999994e-5	0	132	5.2999999999999994e-5
chr4-039278068-T-*	chr4	39278068	T	*	1372	PASS	0	none	1.6699999999999994e-4	1	124	1.6699999999999994e-4
chr4-039278068-T-A	chr4	39278068	T	A	1372	PASS	3.8614e-4	amr	0.00137499999999999	0	124	0.00137499999999999
chr4-039278104-T-A	chr4	39278104	T	A	9675059	PASS	0	none	0	0	134	1e-6
chr4-039278104-T-C	chr4	39278104	T	C	9675059	PASS	0.70831	afr	0.44301699999999994	48	134	0.70831
chr4-039278287-A-G	chr4	39278287	A	G	11193232	PASS	0.62323	eas	0.5224350000000006	86	134	0.62323
chr4-039278808-AT-A	chr4	39278808	AT	A	2225102	PASS	0.67983	afr	0.4036159999999994	45	126	0.67983
chr4-039278808-AT-ATT	chr4	39278808	AT	ATT	2225102	PASS	0	none	7.980000000000003e-4	0	126	7.980000000000003e-4
chr4-039278808-AT-TT	chr4	39278808	AT	TT	2225102	PASS	0	none	7.099999999999998e-5	0	126	7.099999999999998e-5
chr4-039289448-A-C	chr4	39289448	A	C	2940407	PASS	0.98797	nfe	0.7499100000000003	0	0	0.98797
chr4-039289452-C-A	chr4	39289452	C	A	100	PASS	0	none	9e-6	0	0	9e-6
chr4-039289452-C-G	chr4	39289452	C	G	100	PASS	0	none	0	0	0	1e-6
chr4-039289452-C-T	chr4	39289452	C	T	100	PASS	0	none	0	0	0	1e-6
chr4-039289462-G-A	chr4	39289462	G	A	1176420	PASS	0.65626	afr	0.3126209999999998	0	2	0.65626
chr4-039289462-G-C	chr4	39289462	G	C	1176420	PASS	0	none	0	0	2	1e-6
chr4-039289462-G-T	chr4	39289462	G	T	1176420	PASS	0	none	9e-6	0	2	9e-6
chr4-039289493-C-T	chr4	39289493	C	T	1480516	PASS	0.67652	afr	0.34226799999999946	1	6	0.67652
chr4-039291664-C-G	chr4	39291664	C	G	2180	PASS	3.81e-6	nfe	0	1	134	3.81e-6
chr4-039291949-CA-C	chr4	39291949	CA	C	101555.97	PASS	0.0074758	nfe	0.005185	1	134	0.0074758
chr4-039295495-T-G	chr4	39295495	T	G	88006	PASS	0.018118	sas	0.01005899999999998	2	134	0.018118
chr4-039295580-G-A	chr4	39295580	G	A	2158707	PASS	0.21658	sas	0.182125	24	134	0.21658
chr4-039295591-C-A	chr4	39295591	C	A	78814	PASS	0	none	0	0	134	1e-6
chr4-039295591-C-T	chr4	39295591	C	T	78814	PASS	0.0076184	nfe	0.006112	2	134	0.0076184
chr4-039295718-C-A	chr4	39295718	C	A	1409	PASS	0	none	9e-6	0	134	9e-6
chr4-039295718-C-G	chr4	39295718	C	G	1409	PASS	3e-7	nfe	0	1	134	1e-6
chr4-039297646-A-G	chr4	39297646	A	G	9033	PASS	0	none	0.007017	0	0	0.007017
chr4-039299903-A-T	chr4	39299903	A	T	189406	PASS	0.021948	nfe	0.01283199999999999	4	132	0.021948
chr4-039299908-C-T	chr4	39299908	C	T	606	PASS	6.108e-5	nfe	0	1	134	6.108e-5
chr4-039299952-G-A	chr4	39299952	G	A	264102	PASS	0.23043	afr	0.01314699999999998	1	134	0.23043
chr4-039299980-T-TA	chr4	39299980	T	TA	198190.97	PASS	0.10662	afr	0.006602	1	134	0.10662
chr4-039299985-G-C	chr4	39299985	G	C	11366987	PASS	0.73609	afr	0.443991	48	134	0.73609
chr4-039300409-T-*	chr4	39300409	T	*	13879791	PASS	0	none	0	0	134	1e-6
chr4-039300409-T-C	chr4	39300409	T	C	13879791	PASS	0.63906	amr	0.5245450000000007	86	134	0.63906
chr4-039300412-G-*	chr4	39300412	G	*	5533	PASS	0	none	0	0	134	1e-6
chr4-039300412-G-T	chr4	39300412	G	T	5533	PASS	3.7639e-4	nfe	8.9e-5	1	134	3.7639e-4
chr4-039300436-C-T	chr4	39300436	C	T	494801	PASS	0.29154	afr	0.01899100000000002	1	134	0.29154
chr4-039302305-A-*	chr4	39302305	A	*	3159030	PASS	0	none	0	0	134	1e-6
chr4-039302305-A-G	chr4	39302305	A	G	3159030	PASS	0.16586	eas	0.11636900000000004	12	134	0.16586
chr4-039303078-C-T	chr4	39303078	C	T	79793	PASS	0.0061533	nfe	0.00209	3	134	0.0061533
chr4-039303292-GT-*	chr4	39303292	GT	*	6582	VQSRTrancheINDEL99.50to99.90	0	none	0	0	74	1e-6
chr4-039303292-GT-AT	chr4	39303292	GT	AT	6582	VQSRTrancheINDEL99.50to99.90	0	none	8.9e-5	0	74	8.9e-5
chr4-039303292-GT-CT	chr4	39303292	GT	CT	6582	VQSRTrancheINDEL99.50to99.90	0	none	0	0	74	1e-6
chr4-039303292-GT-G	chr4	39303292	GT	G	6582	VQSRTrancheINDEL99.50to99.90	0	none	2.2000000000000003e-5	0	74	2.2000000000000003e-5
chr4-039303292-GT-TT	chr4	39303292	GT	TT	6582	VQSRTrancheINDEL99.50to99.90	0	none	0.006463	1	74	0.006463
chr4-039303298-GAAAA-*	chr4	39303298	GAAAA	*	1073224	ExcessHet	0	none	9.400000000000004e-4	0	110	9.400000000000004e-4
chr4-039303298-GAAAA-AAAAA	chr4	39303298	GAAAA	AAAAA	1073224	ExcessHet	0	none	0.09278	0	110	0.09278
chr4-039303298-GAAAA-CAAAA	chr4	39303298	GAAAA	CAAAA	1073224	ExcessHet	0	none	2.2000000000000003e-5	0	110	2.2000000000000003e-5
chr4-039303298-GAAAA-G	chr4	39303298	GAAAA	G	1073224	ExcessHet	1.0442e-4	nfe	6.330000000000003e-4	0	110	6.330000000000003e-4
chr4-039303298-GAAAA-GA	chr4	39303298	GAAAA	GA	1073224	ExcessHet	0	none	0.003142	1	110	0.003142
chr4-039303298-GAAAA-GAA	chr4	39303298	GAAAA	GAA	1073224	ExcessHet	0	none	0.02061500000000001	1	110	0.02061500000000001
chr4-039303298-GAAAA-GAAA	chr4	39303298	GAAAA	GAAA	1073224	ExcessHet	0	none	0.154147	28	110	0.154147
chr4-039303298-GAAAA-GAAAAA	chr4	39303298	GAAAA	GAAAAA	1073224	ExcessHet	0	none	0.124783	23	110	0.124783
chr4-039303298-GAAAA-GAAAAAA	chr4	39303298	GAAAA	GAAAAAA	1073224	ExcessHet	0	none	0.005207	0	110	0.005207
chr4-039303298-GAAAA-GAAAAAAA	chr4	39303298	GAAAA	GAAAAAAA	1073224	ExcessHet	0	none	5.2999999999999994e-5	0	110	5.2999999999999994e-5
chr4-039303298-GAAAA-GAAAAAAAA	chr4	39303298	GAAAA	GAAAAAAAA	1073224	ExcessHet	0	none	2.2000000000000003e-5	0	110	2.2000000000000003e-5
chr4-039303298-GAAAA-TAAAA	chr4	39303298	GAAAA	TAAAA	1073224	ExcessHet	0	none	0.00169299999999999	0	110	0.00169299999999999
chr4-039303299-A-*	chr4	39303299	A	*	193	PASS	0	none	0.179593	30	68	0.179593
chr4-039303299-A-T	chr4	39303299	A	T	193	PASS	6.1848e-4	nfe	8.9e-5	0	68	6.1848e-4
chr4-039304884-C-G	chr4	39304884	C	G	306173	PASS	0.23809	afr	0.01330499999999998	1	134	0.23809
chr4-039306488-CCA-C	chr4	39306488	CCA	C	7450897.97	ExcessHet	2.723e-5	nfe	7.099999999999998e-5	0	112	7.099999999999998e-5
chr4-039306488-CCA-CACA	chr4	39306488	CCA	CACA	7450897.97	ExcessHet	0	none	0	0	112	1e-6
chr4-039306488-CCA-CCACA	chr4	39306488	CCA	CCACA	7450897.97	ExcessHet	0	none	0.5600360000000001	61	112	0.5600360000000001
chr4-039306488-CCA-CCACACA	chr4	39306488	CCA	CCACACA	7450897.97	ExcessHet	0	none	0.006056	0	112	0.006056
chr4-039306552-C-T	chr4	39306552	C	T	135683	PASS	0.011457	nfe	0.005313	1	134	0.011457
chr4-039306567-G-*	chr4	39306567	G	*	16443325	PASS	0	none	0	0	134	1e-6
chr4-039306567-G-A	chr4	39306567	G	A	16443325	PASS	0.91867	eas	0.6234350000000003	89	134	0.91867
chr4-039306567-G-C	chr4	39306567	G	C	16443325	PASS	1.5717e-4	mid	0	0	134	1.5717e-4
chr4-039308729-T-C	chr4	39308729	T	C	38777	PASS	0.013997	afr	6.340000000000003e-4	1	134	0.013997
chr4-039311612-CAAA-AAAA	chr4	39311612	CAAA	AAAA	310284	ExcessHet	0	none	0.006775	0	90	0.006775
chr4-039311612-CAAA-C	chr4	39311612	CAAA	C	310284	ExcessHet	5e-7	nfe	0	0	90	1e-6
chr4-039311612-CAAA-CA	chr4	39311612	CAAA	CA	310284	ExcessHet	0	none	5.4e-4	0	90	5.4e-4
chr4-039311612-CAAA-CAA	chr4	39311612	CAAA	CAA	310284	ExcessHet	0	none	0.079574	4	90	0.079574
chr4-039311612-CAAA-CAAAA	chr4	39311612	CAAA	CAAAA	310284	ExcessHet	0	none	0.119721	18	90	0.119721
chr4-039311612-CAAA-CAAAAA	chr4	39311612	CAAA	CAAAAA	310284	ExcessHet	0	none	0.002637	0	90	0.002637
chr4-039311612-CAAA-CAAAAAA	chr4	39311612	CAAA	CAAAAAA	310284	ExcessHet	0	none	1.0799999999999996e-4	0	90	1.0799999999999996e-4
chr4-039311612-CAAA-CAAAAAAA	chr4	39311612	CAAA	CAAAAAAA	310284	ExcessHet	0	none	3.6999999999999985e-5	0	90	3.6999999999999985e-5
chr4-039311612-CAAA-CAAAAAAAA	chr4	39311612	CAAA	CAAAAAAAA	310284	ExcessHet	0	none	0	0	90	1e-6
chr4-039311612-CAAA-CAAAAAAAAAAAAAAAAAAAAAAA	chr4	39311612	CAAA	CAAAAAAAAAAAAAAAAAAAAAAA	310284	ExcessHet	0	none	0	0	90	1e-6
chr4-039317086-A-G	chr4	39317086	A	G	4406700	PASS	0.35205	nfe	0.3293669999999996	45	132	0.35205
chr4-039317086-A-T	chr4	39317086	A	T	4406700	PASS	0	none	9e-6	0	132	9e-6
chr4-039317795-TA-T	chr4	39317795	TA	T	31816.97	PASS	0.17768	nfe	0.02007900000000002	0	0	0.17768
chr4-039317796-A-*	chr4	39317796	A	*	38	PASS	0	none	0.02007900000000002	0	0	0.02007900000000002
chr4-039317796-A-T	chr4	39317796	A	T	38	PASS	0	none	3.6999999999999985e-5	0	0	3.6999999999999985e-5
chr4-039318144-G-A	chr4	39318144	G	A	36527	PASS	0.25076	nfe	0.02160700000000001	0	0	0.25076
chr4-039318144-G-T	chr4	39318144	G	T	36527	PASS	0	none	9e-6	0	0	9e-6
chr4-039318156-CAAAAA-*	chr4	39318156	CAAAAA	*	45507.97	PASS	0	none	9e-6	0	0	9e-6
chr4-039318156-CAAAAA-C	chr4	39318156	CAAAAA	C	45507.97	PASS	0	none	9e-6	0	0	9e-6
chr4-039318156-CAAAAA-CA	chr4	39318156	CAAAAA	CA	45507.97	PASS	0	none	0	0	0	1e-6
chr4-039318156-CAAAAA-CAA	chr4	39318156	CAAAAA	CAA	45507.97	PASS	0	none	1.27e-4	0	0	1.27e-4
chr4-039318156-CAAAAA-CAAA	chr4	39318156	CAAAAA	CAAA	45507.97	PASS	0	none	0.00185999999999999	0	0	0.00185999999999999
chr4-039318156-CAAAAA-CAAAA	chr4	39318156	CAAAAA	CAAAA	45507.97	PASS	0	none	0.02754600000000002	0	0	0.02754600000000002
chr4-039318156-CAAAAA-CAAAAAA	chr4	39318156	CAAAAA	CAAAAAA	45507.97	PASS	0	none	3.6999999999999985e-5	0	0	3.6999999999999985e-5
chr4-039320349-CAAAAAAAAA-C	chr4	39320349	CAAAAAAAAA	C	4939336.97	PASS	0	none	0	0	104	1e-6
chr4-039320349-CAAAAAAAAA-CAA	chr4	39320349	CAAAAAAAAA	CAA	4939336.97	PASS	0	none	7.970000000000003e-4	0	104	7.970000000000003e-4
chr4-039320349-CAAAAAAAAA-CAAA	chr4	39320349	CAAAAAAAAA	CAAA	4939336.97	PASS	0	none	0.005746	1	104	0.005746
chr4-039320349-CAAAAAAAAA-CAAAA	chr4	39320349	CAAAAAAAAA	CAAAA	4939336.97	PASS	0	none	0.01592000000000002	2	104	0.01592000000000002
chr4-039320349-CAAAAAAAAA-CAAAAA	chr4	39320349	CAAAAAAAAA	CAAAAA	4939336.97	PASS	0	none	0.061005	6	104	0.061005
chr4-039320349-CAAAAAAAAA-CAAAAAA	chr4	39320349	CAAAAAAAAA	CAAAAAA	4939336.97	PASS	0	none	0.245591	34	104	0.245591
chr4-039320349-CAAAAAAAAA-CAAAAAAA	chr4	39320349	CAAAAAAAAA	CAAAAAAA	4939336.97	PASS	0	none	0.3158359999999999	34	104	0.3158359999999999
chr4-039320349-CAAAAAAAAA-CAAAAAAAA	chr4	39320349	CAAAAAAAAA	CAAAAAAAA	4939336.97	PASS	0	none	0.123366	12	104	0.123366
chr4-039320349-CAAAAAAAAA-CAAAAAAAAAA	chr4	39320349	CAAAAAAAAA	CAAAAAAAAAA	4939336.97	PASS	0	none	0.006985	0	104	0.006985
chr4-039320349-CAAAAAAAAA-CAAAAAAAAAAA	chr4	39320349	CAAAAAAAAA	CAAAAAAAAAAA	4939336.97	PASS	0	none	8.440000000000002e-4	0	104	8.440000000000002e-4
chr4-039320349-CAAAAAAAAA-CAAAAAAAAAAAA	chr4	39320349	CAAAAAAAAA	CAAAAAAAAAAAA	4939336.97	PASS	0	none	2.5100000000000014e-4	0	104	2.5100000000000014e-4
chr4-039320349-CAAAAAAAAA-CAAAAAAAAAAAAA	chr4	39320349	CAAAAAAAAA	CAAAAAAAAAAAAA	4939336.97	PASS	0	none	5.2999999999999994e-5	0	104	5.2999999999999994e-5
chr4-039320349-CAAAAAAAAA-CAAAAAAAAAAAAAA	chr4	39320349	CAAAAAAAAA	CAAAAAAAAAAAAAA	4939336.97	PASS	0	none	9e-6	0	104	9e-6
chr4-039320349-CAAAAAAAAA-CAAAAAAAAAAAAAAAA	chr4	39320349	CAAAAAAAAA	CAAAAAAAAAAAAAAAA	4939336.97	PASS	0	none	0	0	104	1e-6
chr4-039320349-CAAAAAAAAA-CAAAAAAAAAAAAAAAAA	chr4	39320349	CAAAAAAAAA	CAAAAAAAAAAAAAAAAA	4939336.97	PASS	0	none	0	0	104	1e-6
chr4-039320369-AAC-*	chr4	39320369	AAC	*	4924	VQSRTrancheINDEL99.50to99.90	0	none	0.00176699999999999	0	122	0.00176699999999999
chr4-039320369-AAC-A	chr4	39320369	AAC	A	4924	VQSRTrancheINDEL99.50to99.90	0.013088	amr	0.003803	0	122	0.013088
chr4-039320369-AAC-CAC	chr4	39320369	AAC	CAC	4924	VQSRTrancheINDEL99.50to99.90	0	none	5.2999999999999994e-5	0	122	5.2999999999999994e-5
chr4-039320369-AAC-GAC	chr4	39320369	AAC	GAC	4924	VQSRTrancheINDEL99.50to99.90	0	none	0	0	122	1e-6
chr4-039320370-AC-*	chr4	39320370	AC	*	3628	VQSRTrancheINDEL99.50to99.90	0	none	0.005824	0	106	0.005824
chr4-039320370-AC-A	chr4	39320370	AC	A	3628	VQSRTrancheINDEL99.50to99.90	0.0078292	amr	0.00337	0	106	0.0078292
chr4-039320370-AC-CC	chr4	39320370	AC	CC	3628	VQSRTrancheINDEL99.50to99.90	0	none	9e-6	0	106	9e-6
chr4-039320371-C-*	chr4	39320371	C	*	5428	VQSRTrancheSNP99.90to99.95	0	none	0.00952399999999999	0	84	0.00952399999999999
chr4-039320371-C-A	chr4	39320371	C	A	5428	VQSRTrancheSNP99.90to99.95	0.028421	amr	0.005101	0	84	0.028421
chr4-039320371-C-T	chr4	39320371	C	T	5428	VQSRTrancheSNP99.90to99.95	0	none	0	0	84	1e-6
chr4-039320428-C-G	chr4	39320428	C	G	16909	VQSRTrancheSNP99.80to99.90	0.021293	eas	0.00885499999999999	1	8	0.021293
chr4-039320428-C-T	chr4	39320428	C	T	16909	VQSRTrancheSNP99.80to99.90	3.9781e-4	amr	0.00193399999999999	0	8	0.00193399999999999
chr4-039321612-T-C	chr4	39321612	T	C	5887009	PASS	0.9955	nfe	0.900706	126	126	0.9955
chr4-039321735-TAAAC-T	chr4	39321735	TAAAC	T	4811.97	VQSRTrancheINDEL99.00to99.50	0.0033406	nfe	9.610000000000004e-4	0	6	0.0033406
chr4-039321958-T-TA	chr4	39321958	T	TA	115022.97	PASS	0.26792	nfe	0.05348100000000001	0	0	0.26792
chr4-039322204-A-G	chr4	39322204	A	G	35778	PASS	0.34158	nfe	0.02770400000000002	0	0	0.34158
chr4-039326720-T-G	chr4	39326720	T	G	72642	PASS	0.0091506	nfe	0.005854	1	134	0.0091506
chr4-039327482-G-A	chr4	39327482	G	A	6703392	PASS	0.47387	mid	0.46143399999999934	57	134	0.47387
chr4-039327482-G-T	chr4	39327482	G	T	6703392	PASS	0	none	0	0	134	1e-6
chr4-039327801-G-A	chr4	39327801	G	A	17546	PASS	0.0020044	nfe	7.270000000000004e-4	2	134	0.0020044
chr4-039342320-C-A	chr4	39342320	C	A	6935115	PASS	0.63061	eas	0.4882389999999994	76	134	0.63061
chr4-039342361-T-C	chr4	39342361	T	C	54	PASS	3.81e-6	nfe	0	1	134	3.81e-6
chr4-039342519-T-C	chr4	39342519	T	C	65620	PASS	0.030828	afr	0.004338	1	122	0.030828
chr4-039342617-C-T	chr4	39342617	C	T	9358182	PASS	0.99635	nfe	0.9427690000000004	112	112	0.99635
chr4-039345526-CTTTTT-C	chr4	39345526	CTTTTT	C	649999	ExcessHet	0	none	0	0	98	1e-6
chr4-039345526-CTTTTT-CT	chr4	39345526	CTTTTT	CT	649999	ExcessHet	0	none	0	0	98	1e-6
chr4-039345526-CTTTTT-CTT	chr4	39345526	CTTTTT	CTT	649999	ExcessHet	0	none	1.88e-4	0	98	1.88e-4
chr4-039345526-CTTTTT-CTTT	chr4	39345526	CTTTTT	CTTT	649999	ExcessHet	0	none	0.007009	1	98	0.007009
chr4-039345526-CTTTTT-CTTTT	chr4	39345526	CTTTTT	CTTTT	649999	ExcessHet	0	none	0.14871800000000002	9	98	0.14871800000000002
chr4-039345526-CTTTTT-CTTTTTT	chr4	39345526	CTTTTT	CTTTTTT	649999	ExcessHet	0	none	0.186281	25	98	0.186281
chr4-039345526-CTTTTT-CTTTTTTT	chr4	39345526	CTTTTT	CTTTTTTT	649999	ExcessHet	0	none	0.005282	3	98	0.005282
chr4-039345526-CTTTTT-CTTTTTTTT	chr4	39345526	CTTTTT	CTTTTTTTT	649999	ExcessHet	0	none	3.6000000000000035e-4	0	98	3.6000000000000035e-4
chr4-039345526-CTTTTT-CTTTTTTTTT	chr4	39345526	CTTTTT	CTTTTTTTTT	649999	ExcessHet	0	none	1.27e-4	0	98	1.27e-4
chr4-039345526-CTTTTT-CTTTTTTTTTT	chr4	39345526	CTTTTT	CTTTTTTTTTT	649999	ExcessHet	0	none	5.640000000000005e-4	0	98	5.640000000000005e-4
chr4-039345526-CTTTTT-CTTTTTTTTTTT	chr4	39345526	CTTTTT	CTTTTTTTTTTT	649999	ExcessHet	0	none	3.6999999999999985e-5	0	98	3.6999999999999985e-5
chr4-039345526-CTTTTT-CTTTTTTTTTTTTT	chr4	39345526	CTTTTT	CTTTTTTTTTTTTT	649999	ExcessHet	0	none	0	0	98	1e-6
chr4-039345526-CTTTTT-TTTTTT	chr4	39345526	CTTTTT	TTTTTT	649999	ExcessHet	0	none	3.6999999999999985e-5	0	98	3.6999999999999985e-5
chr4-039345606-C-T	chr4	39345606	C	T	18658	PASS	0.0039985	nfe	0.002213	1	106	0.0039985
chr4-039351200-G-A	chr4	39351200	G	A	2188677	PASS	0.51042	sas	0.4253959999999998	15	32	0.51042
chr4-039351253-GAAAAAAAAAAAAAAAAAAAA-*	chr4	39351253	GAAAAAAAAAAAAAAAAAAAA	*	4542724.97	VQSRTrancheINDEL95.00to96.00	0	none	0	0	6	1e-6
chr4-039351253-GAAAAAAAAAAAAAAAAAAAA-G	chr4	39351253	GAAAAAAAAAAAAAAAAAAAA	G	4542724.97	VQSRTrancheINDEL95.00to96.00	0	none	0	0	6	1e-6
chr4-039351253-GAAAAAAAAAAAAAAAAAAAA-GAA	chr4	39351253	GAAAAAAAAAAAAAAAAAAAA	GAA	4542724.97	VQSRTrancheINDEL95.00to96.00	0	none	0	0	6	1e-6
chr4-039351253-GAAAAAAAAAAAAAAAAAAAA-GAAA	chr4	39351253	GAAAAAAAAAAAAAAAAAAAA	GAAA	4542724.97	VQSRTrancheINDEL95.00to96.00	0	none	2.2000000000000003e-5	0	6	2.2000000000000003e-5
chr4-039351253-GAAAAAAAAAAAAAAAAAAAA-GAAAA	chr4	39351253	GAAAAAAAAAAAAAAAAAAAA	GAAAA	4542724.97	VQSRTrancheINDEL95.00to96.00	0	none	2.08e-4	0	6	2.08e-4
chr4-039351253-GAAAAAAAAAAAAAAAAAAAA-GAAAAA	chr4	39351253	GAAAAAAAAAAAAAAAAAAAA	GAAAAA	4542724.97	VQSRTrancheINDEL95.00to96.00	0	none	7.950000000000004e-4	0	6	7.950000000000004e-4
chr4-039351253-GAAAAAAAAAAAAAAAAAAAA-GAAAAAA	chr4	39351253	GAAAAAAAAAAAAAAAAAAAA	GAAAAAA	4542724.97	VQSRTrancheINDEL95.00to96.00	0	none	0.002058	0	6	0.002058
chr4-039351253-GAAAAAAAAAAAAAAAAAAAA-GAAAAAAA	chr4	39351253	GAAAAAAAAAAAAAAAAAAAA	GAAAAAAA	4542724.97	VQSRTrancheINDEL95.00to96.00	0	none	0.00963399999999999	0	6	0.00963399999999999
chr4-039351253-GAAAAAAAAAAAAAAAAAAAA-GAAAAAAAA	chr4	39351253	GAAAAAAAAAAAAAAAAAAAA	GAAAAAAAA	4542724.97	VQSRTrancheINDEL95.00to96.00	0	none	0.06204300000000001	1	6	0.06204300000000001
chr4-039351253-GAAAAAAAAAAAAAAAAAAAA-GAAAAAAAAA	chr4	39351253	GAAAAAAAAAAAAAAAAAAAA	GAAAAAAAAA	4542724.97	VQSRTrancheINDEL95.00to96.00	0	none	0.057885	0	6	0.057885
chr4-039351253-GAAAAAAAAAAAAAAAAAAAA-GAAAAAAAAAA	chr4	39351253	GAAAAAAAAAAAAAAAAAAAA	GAAAAAAAAAA	4542724.97	VQSRTrancheINDEL95.00to96.00	0	none	0.14048900000000003	2	6	0.14048900000000003
chr4-039351253-GAAAAAAAAAAAAAAAAAAAA-GAAAAAAAAAAA	chr4	39351253	GAAAAAAAAAAAAAAAAAAAA	GAAAAAAAAAAA	4542724.97	VQSRTrancheINDEL95.00to96.00	0	none	0.076187	1	6	0.076187
chr4-039351253-GAAAAAAAAAAAAAAAAAAAA-GAAAAAAAAAAAA	chr4	39351253	GAAAAAAAAAAAAAAAAAAAA	GAAAAAAAAAAAA	4542724.97	VQSRTrancheINDEL95.00to96.00	0	none	0.02390500000000001	0	6	0.02390500000000001
chr4-039351253-GAAAAAAAAAAAAAAAAAAAA-GAAAAAAAAAAAAA	chr4	39351253	GAAAAAAAAAAAAAAAAAAAA	GAAAAAAAAAAAAA	4542724.97	VQSRTrancheINDEL95.00to96.00	0	none	0.01004999999999999	0	6	0.01004999999999999
chr4-039351253-GAAAAAAAAAAAAAAAAAAAA-GAAAAAAAAAAAAAA	chr4	39351253	GAAAAAAAAAAAAAAAAAAAA	GAAAAAAAAAAAAAA	4542724.97	VQSRTrancheINDEL95.00to96.00	0	none	0.016612	0	6	0.016612
chr4-039351253-GAAAAAAAAAAAAAAAAAAAA-GAAAAAAAAAAAAAAA	chr4	39351253	GAAAAAAAAAAAAAAAAAAAA	GAAAAAAAAAAAAAAA	4542724.97	VQSRTrancheINDEL95.00to96.00	0	none	0.04013900000000002	0	6	0.04013900000000002
chr4-039351253-GAAAAAAAAAAAAAAAAAAAA-GAAAAAAAAAAAAAAAA	chr4	39351253	GAAAAAAAAAAAAAAAAAAAA	GAAAAAAAAAAAAAAAA	4542724.97	VQSRTrancheINDEL95.00to96.00	0	none	0.100731	0	6	0.100731
chr4-039351253-GAAAAAAAAAAAAAAAAAAAA-GAAAAAAAAAAAAAAAAA	chr4	39351253	GAAAAAAAAAAAAAAAAAAAA	GAAAAAAAAAAAAAAAAA	4542724.97	VQSRTrancheINDEL95.00to96.00	0	none	0.07333	0	6	0.07333
chr4-039351253-GAAAAAAAAAAAAAAAAAAAA-GAAAAAAAAAAAAAAAAAA	chr4	39351253	GAAAAAAAAAAAAAAAAAAAA	GAAAAAAAAAAAAAAAAAA	4542724.97	VQSRTrancheINDEL95.00to96.00	0	none	0.03361300000000002	0	6	0.03361300000000002
chr4-039351253-GAAAAAAAAAAAAAAAAAAAA-GAAAAAAAAAAAAAAAAAAA	chr4	39351253	GAAAAAAAAAAAAAAAAAAAA	GAAAAAAAAAAAAAAAAAAA	4542724.97	VQSRTrancheINDEL95.00to96.00	0	none	0.00965999999999999	0	6	0.00965999999999999
chr4-039351253-GAAAAAAAAAAAAAAAAAAAA-GAAAAAAAAAAAAAAAAAAAAA	chr4	39351253	GAAAAAAAAAAAAAAAAAAAA	GAAAAAAAAAAAAAAAAAAAAA	4542724.97	VQSRTrancheINDEL95.00to96.00	0	none	5.39e-4	0	6	5.39e-4
chr4-039351253-GAAAAAAAAAAAAAAAAAAAA-GAAAAAAAAAAAAAAAAAAAAAA	chr4	39351253	GAAAAAAAAAAAAAAAAAAAA	GAAAAAAAAAAAAAAAAAAAAAA	4542724.97	VQSRTrancheINDEL95.00to96.00	0	none	1.0699999999999996e-4	0	6	1.0699999999999996e-4
chr4-039351253-GAAAAAAAAAAAAAAAAAAAA-GAAAAAAAAAAAAAAAAAAAAAAA	chr4	39351253	GAAAAAAAAAAAAAAAAAAAA	GAAAAAAAAAAAAAAAAAAAAAAA	4542724.97	VQSRTrancheINDEL95.00to96.00	0	none	9e-6	0	6	9e-6
chr4-039351253-GAAAAAAAAAAAAAAAAAAAA-GGAAAAAAAAAAAAAAAAAAAAAAAA	chr4	39351253	GAAAAAAAAAAAAAAAAAAAA	GGAAAAAAAAAAAAAAAAAAAAAAAA	4542724.97	VQSRTrancheINDEL95.00to96.00	0	none	0	0	6	1e-6
chr4-039351254-A-*	chr4	39351254	A	*	1294	VQSRTrancheSNP99.80to99.90	0	none	0.5651880000000001	2	2	0.5651880000000001
chr4-039351254-A-C	chr4	39351254	A	C	1294	VQSRTrancheSNP99.80to99.90	0.029613	sas	9e-6	0	2	0.029613
chr4-039351254-A-G	chr4	39351254	A	G	1294	VQSRTrancheSNP99.80to99.90	0.20533	eas	0.003993	0	2	0.20533
chr4-039351256-A-*	chr4	39351256	A	*	2129	VQSRTrancheSNP99.80to99.90	0	none	0.556434	2	2	0.556434
chr4-039351256-A-G	chr4	39351256	A	G	2129	VQSRTrancheSNP99.80to99.90	0.011105	sas	0.00407	0	2	0.011105
chr4-039351257-A-*	chr4	39351257	A	*	3372	VQSRTrancheSNP99.80to99.90	0	none	0.5323040000000007	2	2	0.5323040000000007
chr4-039351257-A-C	chr4	39351257	A	C	3372	VQSRTrancheSNP99.80to99.90	0	none	0.003842	0	2	0.003842
chr4-039351257-A-G	chr4	39351257	A	G	3372	VQSRTrancheSNP99.80to99.90	0.018463	sas	1.0699999999999996e-4	0	2	0.018463
chr4-039351258-A-*	chr4	39351258	A	*	2193	VQSRTrancheSNP99.80to99.90	0	none	0.4615379999999994	2	2	0.4615379999999994
chr4-039351258-A-C	chr4	39351258	A	C	2193	VQSRTrancheSNP99.80to99.90	5.5093e-4	sas	0	0	2	5.5093e-4
chr4-039351258-A-G	chr4	39351258	A	G	2193	VQSRTrancheSNP99.80to99.90	6.6508e-4	nfe	0.003691	0	2	0.003691
chr4-039351259-A-*	chr4	39351259	A	*	362	VQSRTrancheSNP99.80to99.90	0	none	0.42315799999999976	2	2	0.42315799999999976
chr4-039351259-A-G	chr4	39351259	A	G	362	VQSRTrancheSNP99.80to99.90	2.078e-5	nfe	0.003262	0	2	0.003262
chr4-039351260-A-*	chr4	39351260	A	*	392	VQSRTrancheSNP99.80to99.90	0	none	0.4059659999999995	2	4	0.4059659999999995
chr4-039351260-A-C	chr4	39351260	A	C	392	VQSRTrancheSNP99.80to99.90	7.109e-5	sas	0	0	4	7.109e-5
chr4-039351260-A-G	chr4	39351260	A	G	392	VQSRTrancheSNP99.80to99.90	0	none	0.003135	0	4	0.003135
chr4-039351262-A-*	chr4	39351262	A	*	243	VQSRTrancheSNP99.80to99.90	0	none	0.3844559999999998	2	6	0.3844559999999998
chr4-039351262-A-C	chr4	39351262	A	C	243	VQSRTrancheSNP99.80to99.90	0	none	0	0	6	1e-6
chr4-039351262-A-G	chr4	39351262	A	G	243	VQSRTrancheSNP99.80to99.90	0	none	0.00311	0	6	0.00311
chr4-039351264-A-*	chr4	39351264	A	*	202	VQSRTrancheSNP99.80to99.90	0	none	0.180917	2	10	0.180917
chr4-039351264-A-C	chr4	39351264	A	C	202	VQSRTrancheSNP99.80to99.90	0	none	0.00158999999999999	0	10	0.00158999999999999
chr4-039351264-A-G	chr4	39351264	A	G	202	VQSRTrancheSNP99.80to99.90	6.327e-5	nfe	0	0	10	6.327e-5
chr4-039351276-AAAAAAAAAAC-*	chr4	39351276	AAAAAAAAAAC	*	1980	VQSRTrancheINDEL99.50to99.90	0	none	4.710000000000004e-4	0	24	4.710000000000004e-4
chr4-039351276-AAAAAAAAAAC-A	chr4	39351276	AAAAAAAAAAC	A	1980	VQSRTrancheINDEL99.50to99.90	0.0055284	nfe	7.250000000000005e-4	0	24	0.0055284
chr4-039351276-AAAAAAAAAAC-TAAAAAAAAAC	chr4	39351276	AAAAAAAAAAC	TAAAAAAAAAC	1980	VQSRTrancheINDEL99.50to99.90	0	none	0	0	24	1e-6
chr4-039351277-AAAAAAAAAC-*	chr4	39351277	AAAAAAAAAC	*	1816	VQSRTrancheINDEL99.50to99.90	0	none	0.00132199999999999	0	16	0.00132199999999999
chr4-039351277-AAAAAAAAAC-A	chr4	39351277	AAAAAAAAAC	A	1816	VQSRTrancheINDEL99.50to99.90	0.0035922	nfe	8.420000000000002e-4	0	16	0.0035922
chr4-039351277-AAAAAAAAAC-AAAAAATAAAAAAAAC	chr4	39351277	AAAAAAAAAC	AAAAAATAAAAAAAAC	1816	VQSRTrancheINDEL99.50to99.90	0	none	9e-6	0	16	9e-6
chr4-039351277-AAAAAAAAAC-AAAAATTAAAAAAAAC	chr4	39351277	AAAAAAAAAC	AAAAATTAAAAAAAAC	1816	VQSRTrancheINDEL99.50to99.90	0	none	0	0	16	1e-6
chr4-039351277-AAAAAAAAAC-TAAAAAAAAC	chr4	39351277	AAAAAAAAAC	TAAAAAAAAC	1816	VQSRTrancheINDEL99.50to99.90	0	none	9e-6	0	16	9e-6
chr4-039351278-AAAAAAAAC-*	chr4	39351278	AAAAAAAAC	*	529	VQSRTrancheINDEL99.50to99.90	0	none	0.002332	0	16	0.002332
chr4-039351278-AAAAAAAAC-A	chr4	39351278	AAAAAAAAC	A	529	VQSRTrancheINDEL99.50to99.90	9.5526e-4	nfe	1.0699999999999996e-4	0	16	9.5526e-4
chr4-039351278-AAAAAAAAC-AAAATTAAAAAAAC	chr4	39351278	AAAAAAAAC	AAAATTAAAAAAAC	529	VQSRTrancheINDEL99.50to99.90	0	none	0	0	16	1e-6
chr4-039351278-AAAAAAAAC-CAAAAAAAC	chr4	39351278	AAAAAAAAC	CAAAAAAAC	529	VQSRTrancheINDEL99.50to99.90	0	none	0	0	16	1e-6
chr4-039351278-AAAAAAAAC-GAAAAAAAC	chr4	39351278	AAAAAAAAC	GAAAAAAAC	529	VQSRTrancheINDEL99.50to99.90	0	none	0	0	16	1e-6
chr4-039351278-AAAAAAAAC-TAAAAAAAC	chr4	39351278	AAAAAAAAC	TAAAAAAAC	529	VQSRTrancheINDEL99.50to99.90	0	none	0	0	16	1e-6
chr4-039351279-AAAAAAAC-*	chr4	39351279	AAAAAAAC	*	2083	VQSRTrancheINDEL99.50to99.90	0	none	0.002532	0	20	0.002532
chr4-039351279-AAAAAAAC-A	chr4	39351279	AAAAAAAC	A	2083	VQSRTrancheINDEL99.50to99.90	2.3915e-4	nfe	2.08e-4	0	20	2.3915e-4
chr4-039351279-AAAAAAAC-ACTTAAAAAAC	chr4	39351279	AAAAAAAC	ACTTAAAAAAC	2083	VQSRTrancheINDEL99.50to99.90	0	none	0	0	20	1e-6
chr4-039351279-AAAAAAAC-CAAAAAAC	chr4	39351279	AAAAAAAC	CAAAAAAC	2083	VQSRTrancheINDEL99.50to99.90	0	none	5.2999999999999994e-5	0	20	5.2999999999999994e-5
chr4-039351279-AAAAAAAC-TAAAAAAC	chr4	39351279	AAAAAAAC	TAAAAAAC	2083	VQSRTrancheINDEL99.50to99.90	0	none	9e-6	0	20	9e-6
chr4-039351280-AAAAAAC-*	chr4	39351280	AAAAAAC	*	596	VQSRTrancheINDEL99.50to99.90	0	none	0.002858	0	18	0.002858
chr4-039351280-AAAAAAC-A	chr4	39351280	AAAAAAC	A	596	VQSRTrancheINDEL99.50to99.90	0.00053614000000000005	nfe	2.2899999999999996e-4	0	18	0.00053614000000000005
chr4-039351280-AAAAAAC-AACTTAAAAAC	chr4	39351280	AAAAAAC	AACTTAAAAAC	596	VQSRTrancheINDEL99.50to99.90	0	none	0	0	18	1e-6
chr4-039351280-AAAAAAC-ACTTACAAAAAC	chr4	39351280	AAAAAAC	ACTTACAAAAAC	596	VQSRTrancheINDEL99.50to99.90	0	none	0	0	18	1e-6
chr4-039351280-AAAAAAC-CAAAAAC	chr4	39351280	AAAAAAC	CAAAAAC	596	VQSRTrancheINDEL99.50to99.90	0	none	0	0	18	1e-6
chr4-039351280-AAAAAAC-TAAAAAC	chr4	39351280	AAAAAAC	TAAAAAC	596	VQSRTrancheINDEL99.50to99.90	0	none	0	0	18	1e-6
chr4-039351281-AAAAAC-*	chr4	39351281	AAAAAC	*	2396.97	VQSRTrancheINDEL99.50to99.90	0	none	0.00321	0	20	0.00321
chr4-039351281-AAAAAC-A	chr4	39351281	AAAAAC	A	2396.97	VQSRTrancheINDEL99.50to99.90	0.0031706	nfe	0.00120099999999999	0	20	0.0031706
chr4-039351281-AAAAAC-ACTTAAAAC	chr4	39351281	AAAAAC	ACTTAAAAC	2396.97	VQSRTrancheINDEL99.50to99.90	0	none	6.999999999999998e-5	0	20	6.999999999999998e-5
chr4-039351281-AAAAAC-ACTTACAAAAC	chr4	39351281	AAAAAC	ACTTACAAAAC	2396.97	VQSRTrancheINDEL99.50to99.90	0	none	9e-6	0	20	9e-6
chr4-039351281-AAAAAC-ATTAAAAC	chr4	39351281	AAAAAC	ATTAAAAC	2396.97	VQSRTrancheINDEL99.50to99.90	0	none	3.6999999999999985e-5	0	20	3.6999999999999985e-5
chr4-039351282-AAAAC-*	chr4	39351282	AAAAC	*	6675	VQSRTrancheINDEL99.50to99.90	0	none	0.004631	0	16	0.004631
chr4-039351282-AAAAC-A	chr4	39351282	AAAAC	A	6675	VQSRTrancheINDEL99.50to99.90	0.01222	nfe	0.003766	0	16	0.01222
chr4-039351282-AAAAC-AATAAAC	chr4	39351282	AAAAC	AATAAAC	6675	VQSRTrancheINDEL99.50to99.90	0	none	0	0	16	1e-6
chr4-039351282-AAAAC-ATTAAAATAAAC	chr4	39351282	AAAAC	ATTAAAATAAAC	6675	VQSRTrancheINDEL99.50to99.90	0	none	0	0	16	1e-6
chr4-039351282-AAAAC-ATTAAAC	chr4	39351282	AAAAC	ATTAAAC	6675	VQSRTrancheINDEL99.50to99.90	0	none	0	0	16	1e-6
chr4-039351282-AAAAC-TAAAC	chr4	39351282	AAAAC	TAAAC	6675	VQSRTrancheINDEL99.50to99.90	0	none	0	0	16	1e-6
chr4-039351283-AAAC-*	chr4	39351283	AAAC	*	5582.97	VQSRTrancheINDEL99.50to99.90	0	none	0.00867499999999999	0	14	0.00867499999999999
chr4-039351283-AAAC-A	chr4	39351283	AAAC	A	5582.97	VQSRTrancheINDEL99.50to99.90	0.0098284	nfe	0.00326	0	14	0.0098284
chr4-039351283-AAAC-ACTAAC	chr4	39351283	AAAC	ACTAAC	5582.97	VQSRTrancheINDEL99.50to99.90	0	none	0	0	14	1e-6
chr4-039351283-AAAC-ATTAAC	chr4	39351283	AAAC	ATTAAC	5582.97	VQSRTrancheINDEL99.50to99.90	0	none	0	0	14	1e-6
chr4-039351284-AACT-*	chr4	39351284	AACT	*	12273	VQSRTrancheINDEL95.00to96.00	0	none	0.01224299999999998	0	16	0.01224299999999998
chr4-039351284-AACT-A	chr4	39351284	AACT	A	12273	VQSRTrancheINDEL95.00to96.00	5.4917e-4	nfe	6.999999999999998e-5	0	16	5.4917e-4
chr4-039351284-AACT-AT	chr4	39351284	AACT	AT	12273	VQSRTrancheINDEL95.00to96.00	0	none	0.00144399999999999	0	16	0.00144399999999999
chr4-039351284-AACT-CACT	chr4	39351284	AACT	CACT	12273	VQSRTrancheINDEL95.00to96.00	0	none	0.00176199999999999	0	16	0.00176199999999999
chr4-039351285-ACTTAT-*	chr4	39351285	ACTTAT	*	942.97	VQSRTrancheINDEL99.50to99.90	0	none	0.01404899999999998	0	18	0.01404899999999998
chr4-039351285-ACTTAT-A	chr4	39351285	ACTTAT	A	942.97	VQSRTrancheINDEL99.50to99.90	1.9702e-4	nfe	2.2000000000000003e-5	0	18	1.9702e-4
chr4-039351285-ACTTAT-AAT	chr4	39351285	ACTTAT	AAT	942.97	VQSRTrancheINDEL99.50to99.90	0	none	1.87e-4	0	18	1.87e-4
chr4-039351285-ACTTAT-ATAT	chr4	39351285	ACTTAT	ATAT	942.97	VQSRTrancheINDEL99.50to99.90	0	none	6.999999999999998e-5	0	18	6.999999999999998e-5
chr4-039351285-ACTTAT-ATTAT	chr4	39351285	ACTTAT	ATTAT	942.97	VQSRTrancheINDEL99.50to99.90	0	none	4.260000000000005e-4	0	18	4.260000000000005e-4
chr4-039351286-CTTAT-*	chr4	39351286	CTTAT	*	369	VQSRTrancheINDEL99.50to99.90	0	none	0.01520199999999999	0	18	0.01520199999999999
chr4-039351286-CTTAT-ATTAT	chr4	39351286	CTTAT	ATTAT	369	VQSRTrancheINDEL99.50to99.90	0	none	2.500000000000001e-4	0	18	2.500000000000001e-4
chr4-039351286-CTTAT-C	chr4	39351286	CTTAT	C	369	VQSRTrancheINDEL99.50to99.90	0	none	0	0	18	1e-6
chr4-039351286-CTTAT-TTTAT	chr4	39351286	CTTAT	TTTAT	369	VQSRTrancheINDEL99.50to99.90	0	none	0	0	18	1e-6
chr4-039351290-T-*	chr4	39351290	T	*	2578733	PASS	0	none	2.2000000000000003e-5	0	30	2.2000000000000003e-5
chr4-039351290-T-A	chr4	39351290	T	A	2578733	PASS	0.015283	nfe	0.01010799999999999	0	30	0.015283
chr4-039351290-T-C	chr4	39351290	T	C	2578733	PASS	0.53574	amr	0.3793289999999997	10	30	0.53574
chr4-039351293-G-A	chr4	39351293	G	A	55681	VQSRTrancheSNP99.90to99.95	0.049988	sas	0.027267	0	16	0.049988
chr4-039351293-G-C	chr4	39351293	G	C	55681	VQSRTrancheSNP99.90to99.95	3.197e-5	nfe	2.2000000000000003e-5	0	16	3.197e-5
chr4-039351293-G-T	chr4	39351293	G	T	55681	VQSRTrancheSNP99.90to99.95	0.032412	nfe	0.004071	0	16	0.032412
chr4-039351296-C-A	chr4	39351296	C	A	5720	VQSRTrancheSNP99.90to99.95	0.013686	nfe	0.003791	1	14	0.013686
chr4-039351296-C-G	chr4	39351296	C	G	5720	VQSRTrancheSNP99.90to99.95	0	none	0	0	14	1e-6
chr4-039351298-G-*	chr4	39351298	G	*	60329	PASS	0	none	0	0	36	1e-6
chr4-039351298-G-A	chr4	39351298	G	A	60329	PASS	0.034757	nfe	0.00674	1	36	0.034757
chr4-039351298-G-T	chr4	39351298	G	T	60329	PASS	3.7028e-4	nfe	2.2899999999999996e-4	0	36	3.7028e-4
chr4-039351502-C-T	chr4	39351502	C	T	17260878	PASS	0.99833	nfe	0.9791590000000008	132	132	0.99833
chr4-039355751-A-C	chr4	39355751	A	C	172140	PASS	0.85109	nfe	0.121652	0	0	0.85109
chr4-039366197-C-A	chr4	39366197	C	A	49886	PASS	0.0013108	nfe	3.820000000000003e-4	1	134	0.0013108
chr4-039366197-C-T	chr4	39366197	C	T	49886	PASS	0.011905	afr	0.00157099999999999	0	134	0.011905
chr4-039366210-G-A	chr4	39366210	G	A	18379	PASS	2.3357e-4	nfe	6.800000000000003e-4	1	134	6.800000000000003e-4
chr4-039366210-G-T	chr4	39366210	G	T	18379	PASS	0	none	0	0	134	1e-6
chr4-039366449-G-T	chr4	39366449	G	T	11266	PASS	0.0047422	nfe	0.00149699999999999	1	134	0.0047422
chr4-039366463-C-T	chr4	39366463	C	T	3230438	PASS	0.5042	nfe	0.40608199999999944	62	134	0.5042
chr4-039407796-C-A	chr4	39407796	C	A	2926938	PASS	0.36854	eas	0.183769	25	134	0.36854
chr4-039434112-C-A	chr4	39434112	C	A	1366378	PASS	0.097027	nfe	0.070772	11	134	0.097027
chr4-039434112-C-T	chr4	39434112	C	T	1366378	PASS	0.012683	afr	0.00147299999999999	0	134	0.012683
chr4-039434660-A-G	chr4	39434660	A	G	1001	PASS	0	none	0	1	134	1e-6
chr4-039434812-CTTT-C	chr4	39434812	CTTT	C	1308266	ExcessHet	8.06e-6	nfe	7.099999999999998e-5	0	108	7.099999999999998e-5
chr4-039434812-CTTT-CT	chr4	39434812	CTTT	CT	1308266	ExcessHet	0	none	0.00652	0	108	0.00652
chr4-039434812-CTTT-CTT	chr4	39434812	CTTT	CTT	1308266	ExcessHet	0	none	0.239417	31	108	0.239417
chr4-039434812-CTTT-CTTTT	chr4	39434812	CTTT	CTTTT	1308266	ExcessHet	0	none	0.133538	18	108	0.133538
chr4-039434812-CTTT-CTTTTT	chr4	39434812	CTTT	CTTTTT	1308266	ExcessHet	0	none	0.00144699999999999	1	108	0.00144699999999999
chr4-039434812-CTTT-CTTTTTT	chr4	39434812	CTTT	CTTTTTT	1308266	ExcessHet	0	none	2.2000000000000003e-5	0	108	2.2000000000000003e-5
chr4-039434812-CTTT-TTTT	chr4	39434812	CTTT	TTTT	1308266	ExcessHet	0	none	3.6999999999999985e-5	0	108	3.6999999999999985e-5
chr4-039437644-T-C	chr4	39437644	T	C	2854466	PASS	0.24642	mid	0.185224	23	134	0.24642
chr4-039438099-C-T	chr4	39438099	C	T	2487006	PASS	0.24371	mid	0.182853	22	134	0.24371
chr4-039438124-G-A	chr4	39438124	G	A	288991	PASS	0.039596	nfe	0.02269100000000001	5	134	0.039596
chr4-039446228-G-A	chr4	39446228	G	A	206923	PASS	0.015888	nfe	0.01021499999999999	1	134	0.015888
chr4-039446909-G-A	chr4	39446909	G	A	12818421	PASS	0.20031	mid	0.18447	24	134	0.20031
chr4-039446922-C-G	chr4	39446922	C	G	57789439	PASS	0.82009	amr	0.7457390000000003	102	134	0.82009
chr4-039446966-C-T	chr4	39446966	C	T	2499104	PASS	0.055583	nfe	0.03258600000000001	9	134	0.055583
chr4-039448165-CA-C	chr4	39448165	CA	C	83866	PASS	0.011802	nfe	0.00831399999999999	1	134	0.011802
chr4-039448165-CA-CAA	chr4	39448165	CA	CAA	83866	PASS	0	none	0.00122899999999999	0	134	0.00122899999999999
chr4-039448165-CA-GA	chr4	39448165	CA	GA	83866	PASS	0	none	9e-6	0	134	9e-6
chr4-039448189-CACT-AACT	chr4	39448189	CACT	AACT	78195	PASS	0	none	9e-6	0	134	9e-6
chr4-039448189-CACT-C	chr4	39448189	CACT	C	78195	PASS	0.011647	nfe	0.004621	2	134	0.011647
chr4-039448189-CACT-GACT	chr4	39448189	CACT	GACT	78195	PASS	0	none	0	0	134	1e-6
chr4-039448204-G-A	chr4	39448204	G	A	9492640	PASS	0.76734	amr	0.6400020000000006	95	134	0.76734
chr4-039448498-A-G	chr4	39448498	A	G	59588	PASS	0.0028023	nfe	0.00120499999999999	1	134	0.0028023
chr4-039448609-C-A	chr4	39448609	C	A	12025175	PASS	0.43441	amr	0.29076199999999947	42	134	0.43441
chr4-039448675-G-A	chr4	39448675	G	A	79427	PASS	0.0058455	mid	0.00244	1	134	0.0058455
chr4-039448783-TGA-T	chr4	39448783	TGA	T	1420435.97	PASS	0.076548	afr	0.06003900000000001	7	134	0.076548
chr4-039448998-G-A	chr4	39448998	G	A	11909	PASS	0.0047673	nfe	0.002384	1	48	0.0047673
chr4-039449224-A-G	chr4	39449224	A	G	64584	PASS	0.12658	nfe	0.032998	0	0	0.12658
chr4-039449320-CAAAAAAA-*	chr4	39449320	CAAAAAAA	*	9538	PASS	0	none	2.2000000000000003e-5	0	0	2.2000000000000003e-5
chr4-039449320-CAAAAAAA-AAAAAAAA	chr4	39449320	CAAAAAAA	AAAAAAAA	9538	PASS	0	none	6.310000000000003e-4	0	0	6.310000000000003e-4
chr4-039449320-CAAAAAAA-C	chr4	39449320	CAAAAAAA	C	9538	PASS	0	none	9e-6	0	0	9e-6
chr4-039449320-CAAAAAAA-CAA	chr4	39449320	CAAAAAAA	CAA	9538	PASS	0	none	2.2000000000000003e-5	0	0	2.2000000000000003e-5
chr4-039449320-CAAAAAAA-CAAA	chr4	39449320	CAAAAAAA	CAAA	9538	PASS	0	none	8.9e-5	0	0	8.9e-5
chr4-039449320-CAAAAAAA-CAAAA	chr4	39449320	CAAAAAAA	CAAAA	9538	PASS	0	none	3.150000000000005e-4	0	0	3.150000000000005e-4
chr4-039449320-CAAAAAAA-CAAAAA	chr4	39449320	CAAAAAAA	CAAAAA	9538	PASS	0	none	6.540000000000003e-4	0	0	6.540000000000003e-4
chr4-039449320-CAAAAAAA-CAAAAAA	chr4	39449320	CAAAAAAA	CAAAAAA	9538	PASS	0	none	0.002182	0	0	0.002182
chr4-039449320-CAAAAAAA-CAAAAAAAA	chr4	39449320	CAAAAAAA	CAAAAAAAA	9538	PASS	0	none	0.002132	0	0	0.002132
chr4-039449320-CAAAAAAA-CAAAAAAAAA	chr4	39449320	CAAAAAAA	CAAAAAAAAA	9538	PASS	0	none	5.850000000000005e-4	0	0	5.850000000000005e-4
chr4-039454122-G-A	chr4	39454122	G	A	160930	PASS	0.19217	nfe	0.064726	0	0	0.19217
chr4-039454223-T-TA	chr4	39454223	T	TA	112655.97	PASS	0.055672	sas	0.02774300000000001	1	16	0.055672
chr4-039454772-G-A	chr4	39454772	G	A	10037851	PASS	0.61973	amr	0.48066499999999945	66	134	0.61973
chr4-039455015-T-C	chr4	39455015	T	C	3327207	PASS	0.30806	afr	0.190372	29	134	0.30806
chr4-039455088-G-A	chr4	39455088	G	A	629656	PASS	0.10331	eas	0.05094000000000001	4	126	0.10331
chr4-039455302-G-C	chr4	39455302	G	C	1176392	PASS	0.56896	amr	0.34564999999999957	2	2	0.56896
chr4-039455810-T-C	chr4	39455810	T	C	819795	PASS	0.69876	amr	0.2857509999999993	0	0	0.69876
chr4-039455997-G-A	chr4	39455997	G	A	1111462	PASS	0.408	sas	0.199993	0	0	0.408
chr4-039455997-G-T	chr4	39455997	G	T	1111462	PASS	0	none	0	0	0	1e-6
chr4-039456205-T-C	chr4	39456205	T	C	94010	PASS	0.0092534	sas	0.005981	3	126	0.0092534
chr4-039456205-T-G	chr4	39456205	T	G	94010	PASS	0	none	0	0	126	1e-6
chr4-039456237-T-C	chr4	39456237	T	C	2377192	PASS	0.14369	nfe	0.11764700000000002	22	130	0.14369
chr4-039456250-T-TG	chr4	39456250	T	TG	17118704.97	PASS	0.78025	amr	0.6738890000000006	93	132	0.78025
chr4-039456431-A-G	chr4	39456431	A	G	33624689	PASS	0.78438	amr	0.6750630000000006	95	134	0.78438
chr4-039456544-TTAAA-T	chr4	39456544	TTAAA	T	1074323.97	PASS	0.052791	nfe	0.02931800000000001	6	134	0.052791
chr4-039456971-T-C	chr4	39456971	T	C	212589	PASS	0.12439	nfe	0.06214300000000001	1	2	0.12439
chr4-039457094-C-T	chr4	39457094	C	T	60825	PASS	0.10476	afr	0.02271400000000001	0	0	0.10476
chr4-039457145-G-C	chr4	39457145	G	C	894340	PASS	0.0030115	eas	2.2000000000000003e-5	0	0	0.0030115
chr4-039457145-G-T	chr4	39457145	G	T	894340	PASS	0.68006	sas	0.3539239999999998	0	0	0.68006
chr4-039457353-TAAAAA-T	chr4	39457353	TAAAAA	T	2138911.97	PASS	0	none	0	0	66	1e-6
chr4-039457353-TAAAAA-TAA	chr4	39457353	TAAAAA	TAA	2138911.97	PASS	0	none	1.0799999999999996e-4	0	66	1.0799999999999996e-4
chr4-039457353-TAAAAA-TAAA	chr4	39457353	TAAAAA	TAAA	2138911.97	PASS	0	none	0.002335	0	66	0.002335
chr4-039457353-TAAAAA-TAAAA	chr4	39457353	TAAAAA	TAAAA	2138911.97	PASS	0	none	0.03855600000000002	0	66	0.03855600000000002
chr4-039457353-TAAAAA-TAAAAAA	chr4	39457353	TAAAAA	TAAAAAA	2138911.97	PASS	0	none	0.29680199999999973	23	66	0.29680199999999973
chr4-039457353-TAAAAA-TAAAAAAA	chr4	39457353	TAAAAA	TAAAAAAA	2138911.97	PASS	0	none	0.197849	18	66	0.197849
chr4-039457353-TAAAAA-TAAAAAAAA	chr4	39457353	TAAAAA	TAAAAAAAA	2138911.97	PASS	0	none	0.02788600000000002	5	66	0.02788600000000002
chr4-039457353-TAAAAA-TAAAAAAAAA	chr4	39457353	TAAAAA	TAAAAAAAAA	2138911.97	PASS	0	none	0.002435	1	66	0.002435
chr4-039457353-TAAAAA-TAAAAAAAAAA	chr4	39457353	TAAAAA	TAAAAAAAAAA	2138911.97	PASS	0	none	1.6699999999999994e-4	0	66	1.6699999999999994e-4
chr4-039457353-TAAAAA-TAAAAAAAAAAA	chr4	39457353	TAAAAA	TAAAAAAAAAAA	2138911.97	PASS	0	none	0	0	66	1e-6
chr4-039457353-TAAAAA-TGAAAAAAAA	chr4	39457353	TAAAAA	TGAAAAAAAA	2138911.97	PASS	0	none	0	0	66	1e-6
chr4-039457353-TAAAAA-TTAAAAAA	chr4	39457353	TAAAAA	TTAAAAAA	2138911.97	PASS	0	none	2.2000000000000003e-5	0	66	2.2000000000000003e-5
chr4-039457354-A-*	chr4	39457354	A	*	57	PASS	0	none	0.04135900000000001	0	52	0.04135900000000001
chr4-039457354-A-T	chr4	39457354	A	T	57	PASS	5.425e-5	nfe	5.2999999999999994e-5	0	52	5.425e-5
chr4-039457411-T-C	chr4	39457411	T	C	1558476	PASS	0.19753	amr	0.17739100000000002	24	130	0.19753
chr4-039457534-G-A	chr4	39457534	G	A	4364598	PASS	0.19926	amr	0.184874	24	134	0.19926
chr4-039457633-G-T	chr4	39457633	G	T	483	PASS	0	none	0	1	134	1e-6
chr4-039458104-T-C	chr4	39458104	T	C	47863048	PASS	0.78138	amr	0.6752520000000006	95	134	0.78138
chr4-039458104-T-G	chr4	39458104	T	G	47863048	PASS	5.08e-6	nfe	9e-6	0	134	9e-6
chr4-039458407-G-A	chr4	39458407	G	A	1037	PASS	1.94e-6	nfe	0	1	134	1.94e-6
chr4-039458584-CCA-C	chr4	39458584	CCA	C	1214289.97	PASS	0.053614	nfe	0.030248	6	134	0.053614
chr4-039458708-G-A	chr4	39458708	G	A	2098145	PASS	0.067315	nfe	0.05969100000000001	7	134	0.067315
chr4-039458732-C-G	chr4	39458732	C	G	7617741	PASS	0.4215	afr	0.20648100000000005	30	132	0.4215
chr4-039458793-C-A	chr4	39458793	C	A	1869795	PASS	0.10129	eas	0.04875600000000001	5	130	0.10129
chr4-039458870-C-G	chr4	39458870	C	G	16822809	PASS	0.42747	amr	0.287653	41	130	0.42747
chr4-039458919-G-A	chr4	39458919	G	A	229833	PASS	0.0081116	nfe	0.004008	1	134	0.0081116
chr4-039459177-G-A	chr4	39459177	G	A	10208444	PASS	0.30211	mid	0.240854	29	134	0.30211
chr4-039459323-C-T	chr4	39459323	C	T	1072486	PASS	0.075939	sas	0.041745	5	134	0.075939
chr4-039460991-G-A	chr4	39460991	G	A	27914	PASS	0.034881	afr	0.00161999999999999	1	134	0.034881
chr4-039461005-T-C	chr4	39461005	T	C	49328	PASS	0.0071701	nfe	0.003778	1	134	0.0071701
chr4-039461005-T-TTGC	chr4	39461005	T	TTGC	49328	PASS	0	none	0	0	134	1e-6
chr4-039462283-C-A	chr4	39462283	C	A	502895	PASS	0.099734	eas	0.04849100000000001	5	132	0.099734
chr4-039463373-C-A	chr4	39463373	C	A	104132	PASS	0.022993	nfe	0.01572	1	128	0.022993
chr4-039463373-C-T	chr4	39463373	C	T	104132	PASS	1.098e-5	nfe	5.2999999999999994e-5	0	128	5.2999999999999994e-5
chr4-039463613-C-A	chr4	39463613	C	A	14404	PASS	0.0010808	nfe	9.87999999999999e-4	1	134	0.0010808
chr4-039464033-T-C	chr4	39464033	T	C	147281	PASS	0.11595	nfe	0.06142000000000002	0	0	0.11595
chr4-039464053-G-A	chr4	39464053	G	A	52322	PASS	0.028858	nfe	0.02371600000000002	0	0	0.028858
chr4-039465019-A-G	chr4	39465019	A	G	748746	PASS	0.059672	nfe	0.041691	6	134	0.059672
chr4-039465159-A-G	chr4	39465159	A	G	1799313	PASS	0.095376	nfe	0.066006	10	134	0.095376
chr4-039465322-C-T	chr4	39465322	C	T	1002	PASS	3.35e-5	eas	0	1	134	3.35e-5
chr4-039467334-C-T	chr4	39467334	C	T	932812	PASS	0.33588	afr	0.16864300000000002	24	108	0.33588
chr4-039467341-CTTT-C	chr4	39467341	CTTT	C	310843.97	ExcessHet	0	none	2.2000000000000003e-5	0	88	2.2000000000000003e-5
chr4-039467341-CTTT-CT	chr4	39467341	CTTT	CT	310843.97	ExcessHet	0	none	0.003647	0	88	0.003647
chr4-039467341-CTTT-CTT	chr4	39467341	CTTT	CTT	310843.97	ExcessHet	0	none	0.12589100000000003	20	88	0.12589100000000003
chr4-039467341-CTTT-CTTTT	chr4	39467341	CTTT	CTTTT	310843.97	ExcessHet	0	none	0.058174	7	88	0.058174
chr4-039467341-CTTT-CTTTTT	chr4	39467341	CTTT	CTTTTT	310843.97	ExcessHet	0	none	0.00171599999999999	0	88	0.00171599999999999
chr4-039467341-CTTT-CTTTTTT	chr4	39467341	CTTT	CTTTTTT	310843.97	ExcessHet	0	none	2.2000000000000003e-5	0	88	2.2000000000000003e-5
chr4-039467341-CTTT-CTTTTTTT	chr4	39467341	CTTT	CTTTTTTT	310843.97	ExcessHet	0	none	0	0	88	1e-6
chr4-039467341-CTTT-CTTTTTTTT	chr4	39467341	CTTT	CTTTTTTTT	310843.97	ExcessHet	0	none	0	0	88	1e-6
chr4-039467365-A-*	chr4	39467365	A	*	95	PASS	0	none	0	0	110	1e-6
chr4-039467365-A-C	chr4	39467365	A	C	95	PASS	0	none	9e-6	0	110	9e-6
chr4-039467365-A-T	chr4	39467365	A	T	95	PASS	1.2294e-4	amr	1.6699999999999994e-4	0	110	1.6699999999999994e-4
chr4-039467393-T-C	chr4	39467393	T	C	640156	PASS	0.13999	nfe	0.103471	21	124	0.13999
chr4-039467659-A-G	chr4	39467659	A	G	480657	PASS	0	none	0	0	132	1e-6
chr4-039467659-A-T	chr4	39467659	A	T	480657	PASS	0.099776	eas	0.047344	5	132	0.099776
chr4-039467796-C-G	chr4	39467796	C	G	1165449	PASS	0.38438	afr	0.18225700000000003	29	128	0.38438
chr4-039468225-A-T	chr4	39468225	A	T	11234	PASS	0.22616	nfe	0.00807599999999999	0	0	0.22616
chr4-039468835-T-C	chr4	39468835	T	C	2167	PASS	0	none	0.00149199999999999	0	0	0.00149199999999999
chr4-039468871-CAAAA-C	chr4	39468871	CAAAA	C	6160.97	PASS	0	none	8.9e-5	0	0	8.9e-5
chr4-039468871-CAAAA-CA	chr4	39468871	CAAAA	CA	6160.97	PASS	0	none	6.999999999999998e-5	0	0	6.999999999999998e-5
chr4-039468871-CAAAA-CAA	chr4	39468871	CAAAA	CAA	6160.97	PASS	0	none	5.620000000000005e-4	0	0	5.620000000000005e-4
chr4-039468871-CAAAA-CAAA	chr4	39468871	CAAAA	CAAA	6160.97	PASS	0	none	0.002556	0	0	0.002556
chr4-039468871-CAAAA-CAAAAA	chr4	39468871	CAAAA	CAAAAA	6160.97	PASS	0	none	0.00122499999999999	0	0	0.00122499999999999
chr4-039468871-CAAAA-CAAAAAA	chr4	39468871	CAAAA	CAAAAAA	6160.97	PASS	0	none	1.87e-4	0	0	1.87e-4
chr4-039469639-ATGAACT-A	chr4	39469639	ATGAACT	A	2428.97	PASS	5.8968e-4	sas	4.03e-4	0	6	5.8968e-4
chr4-039469785-A-C	chr4	39469785	A	C	21070	PASS	0.012702	nfe	0.003804	2	132	0.012702
chr4-039469785-A-G	chr4	39469785	A	G	21070	PASS	0	none	0	0	132	1e-6
chr4-039470691-C-T	chr4	39470691	C	T	261082	PASS	0.27541	nfe	0.101464	0	0	0.27541
chr4-039470746-A-T	chr4	39470746	A	T	288077	PASS	0.38617	sas	0.11420600000000002	0	0	0.38617
chr4-039471166-C-T	chr4	39471166	C	T	674547	PASS	0.099211	eas	0.05452500000000002	5	130	0.099211
chr4-039471176-T-A	chr4	39471176	T	A	959397	PASS	0.13445	afr	0.067877	7	132	0.13445
chr4-039471222-T-A	chr4	39471222	T	A	4799290	PASS	0.44363	amr	0.31568899999999983	45	134	0.44363
chr4-039471296-GTCACCTTAA-ATCACCTTAA	chr4	39471296	GTCACCTTAA	ATCACCTTAA	4713	VQSRTrancheINDEL95.00to96.00	0	none	1.88e-4	2	134	1.88e-4
chr4-039471296-GTCACCTTAA-G	chr4	39471296	GTCACCTTAA	G	4713	VQSRTrancheINDEL95.00to96.00	0	none	0	0	134	1e-6
chr4-039471296-GTCACCTTAA-TTCACCTTAA	chr4	39471296	GTCACCTTAA	TTCACCTTAA	4713	VQSRTrancheINDEL95.00to96.00	0	none	0	0	134	1e-6
chr4-039471326-CTTTTT-*	chr4	39471326	CTTTTT	*	3555188	ExcessHet	0	none	9e-6	0	116	9e-6
chr4-039471326-CTTTTT-C	chr4	39471326	CTTTTT	C	3555188	ExcessHet	5.726e-5	nfe	2.5100000000000014e-4	0	116	2.5100000000000014e-4
chr4-039471326-CTTTTT-CT	chr4	39471326	CTTTTT	CT	3555188	ExcessHet	0	none	0.002589	0	116	0.002589
chr4-039471326-CTTTTT-CTT	chr4	39471326	CTTTTT	CTT	3555188	ExcessHet	0	none	0.02498200000000002	2	116	0.02498200000000002
chr4-039471326-CTTTTT-CTTT	chr4	39471326	CTTTTT	CTTT	3555188	ExcessHet	0	none	0.149248	22	116	0.149248
chr4-039471326-CTTTTT-CTTTT	chr4	39471326	CTTTTT	CTTTT	3555188	ExcessHet	0	none	0.3162359999999999	37	116	0.3162359999999999
chr4-039471326-CTTTTT-CTTTTTT	chr4	39471326	CTTTTT	CTTTTTT	3555188	ExcessHet	0	none	0.11693000000000002	15	116	0.11693000000000002
chr4-039471326-CTTTTT-CTTTTTTT	chr4	39471326	CTTTTT	CTTTTTTT	3555188	ExcessHet	0	none	0.00849099999999998	0	116	0.00849099999999998
chr4-039471326-CTTTTT-CTTTTTTTT	chr4	39471326	CTTTTT	CTTTTTTTT	3555188	ExcessHet	0	none	4.500000000000005e-4	0	116	4.500000000000005e-4
chr4-039471326-CTTTTT-CTTTTTTTTT	chr4	39471326	CTTTTT	CTTTTTTTTT	3555188	ExcessHet	0	none	2.2000000000000003e-5	0	116	2.2000000000000003e-5
chr4-039471326-CTTTTT-CTTTTTTTTTT	chr4	39471326	CTTTTT	CTTTTTTTTTT	3555188	ExcessHet	0	none	0	0	116	1e-6
chr4-039471326-CTTTTT-CTTTTTTTTTTTT	chr4	39471326	CTTTTT	CTTTTTTTTTTTT	3555188	ExcessHet	0	none	1.0799999999999996e-4	0	116	1.0799999999999996e-4
chr4-039471326-CTTTTT-CTTTTTTTTTTTTT	chr4	39471326	CTTTTT	CTTTTTTTTTTTTT	3555188	ExcessHet	0	none	3.6999999999999985e-5	0	116	3.6999999999999985e-5
chr4-039471326-CTTTTT-CTTTTTTTTTTTTTT	chr4	39471326	CTTTTT	CTTTTTTTTTTTTTT	3555188	ExcessHet	0	none	0	0	116	1e-6
chr4-039471326-CTTTTT-CTTTTTTTTTTTTTTT	chr4	39471326	CTTTTT	CTTTTTTTTTTTTTTT	3555188	ExcessHet	0	none	0	0	116	1e-6
chr4-039471326-CTTTTT-TTTTTT	chr4	39471326	CTTTTT	TTTTTT	3555188	ExcessHet	0	none	8.210000000000002e-4	0	116	8.210000000000002e-4
chr4-039471367-C-T	chr4	39471367	C	T	76244	PASS	0.0058697	mid	0.005519	1	132	0.0058697
chr4-039471452-C-T	chr4	39471452	C	T	1774224	PASS	0.29392	amr	0.26930399999999977	37	120	0.29392
chr4-039473248-G-A	chr4	39473248	G	A	3161359	PASS	0.37581	afr	0.20363400000000004	31	134	0.37581
chr4-039473454-A-C	chr4	39473454	A	C	648048	PASS	0.19124	amr	0.13009400000000002	19	122	0.19124
chr4-039473540-G-A	chr4	39473540	G	A	294400	PASS	0.13966	nfe	0.08108400000000002	3	22	0.13966
chr4-039475306-G-A	chr4	39475306	G	A	53275	PASS	0.2645	nfe	0.03721300000000002	0	0	0.2645
chr4-039476544-C-G	chr4	39476544	C	G	183575	PASS	0	none	9e-6	0	0	9e-6
chr4-039476544-C-T	chr4	39476544	C	T	183575	PASS	0.3204	sas	0.08656800000000002	0	0	0.3204
chr4-039476644-G-A	chr4	39476644	G	A	87739	PASS	0.12356	afr	0.031728	0	2	0.12356
chr4-039476769-G-A	chr4	39476769	G	A	551831	PASS	0.21408	afr	0.110011	2	30	0.21408
chr4-039477212-GC-AC	chr4	39477212	GC	AC	6741730	PASS	0	none	0.4167929999999997	56	132	0.4167929999999997
chr4-039477212-GC-G	chr4	39477212	GC	G	6741730	PASS	0	none	0	0	132	1e-6
chr4-039477228-TAA-AAA	chr4	39477228	TAA	AAA	326725	ExcessHet	0	none	0	0	106	1e-6
chr4-039477228-TAA-CAA	chr4	39477228	TAA	CAA	326725	ExcessHet	0	none	0	0	106	1e-6
chr4-039477228-TAA-T	chr4	39477228	TAA	T	326725	ExcessHet	1.0088e-4	amr	0.00113099999999999	1	106	0.00113099999999999
chr4-039477228-TAA-TA	chr4	39477228	TAA	TA	326725	ExcessHet	0	none	0.173533	16	106	0.173533
chr4-039477228-TAA-TAAA	chr4	39477228	TAA	TAAA	326725	ExcessHet	0	none	0.05729400000000001	6	106	0.05729400000000001
chr4-039477228-TAA-TAAAA	chr4	39477228	TAA	TAAAA	326725	ExcessHet	0	none	5.870000000000005e-4	0	106	5.870000000000005e-4
chr4-039477228-TAA-TAAAAAA	chr4	39477228	TAA	TAAAAAA	326725	ExcessHet	0	none	0	0	106	1e-6
chr4-039477228-TAA-TAAAAAAA	chr4	39477228	TAA	TAAAAAAA	326725	ExcessHet	0	none	0	0	106	1e-6
chr4-039477228-TAA-TAAAAAAAA	chr4	39477228	TAA	TAAAAAAAA	326725	ExcessHet	0	none	2.2000000000000003e-5	0	106	2.2000000000000003e-5
chr4-039477228-TAA-TAAAAAAAAA	chr4	39477228	TAA	TAAAAAAAAA	326725	ExcessHet	0	none	0	0	106	1e-6
chr4-039477230-A-*	chr4	39477230	A	*	597	PASS	0	none	0.00113199999999999	1	118	0.00113199999999999
chr4-039477230-A-G	chr4	39477230	A	G	597	PASS	3.4e-6	nfe	0	0	118	3.4e-6
chr4-039477299-C-T	chr4	39477299	C	T	124082	PASS	0.020939	mid	0.01111299999999999	3	78	0.020939
chr4-039477326-C-T	chr4	39477326	C	T	2435261	PASS	0.42256	sas	0.29293299999999955	14	54	0.42256
chr4-039480124-T-C	chr4	39480124	T	C	126	PASS	0	none	0	0	8	1e-6
chr4-039480125-C-A	chr4	39480125	C	A	187	PASS	0	none	0	0	8	1e-6
chr4-039480125-C-T	chr4	39480125	C	T	187	PASS	0	none	0	0	8	1e-6
chr4-039480203-G-A	chr4	39480203	G	A	279053	PASS	0.065852	afr	0.04928400000000001	2	66	0.065852
chr4-039480363-C-G	chr4	39480363	C	G	116286	PASS	0.010752	nfe	0.007016	1	134	0.010752
chr4-039480764-A-G	chr4	39480764	A	G	2809217	PASS	0.13032	afr	0.068014	7	134	0.13032
chr4-039480820-G-A	chr4	39480820	G	A	2525258	PASS	0.099543	eas	0.04993600000000001	5	134	0.099543
chr4-039480964-T-C	chr4	39480964	T	C	1486991	PASS	0.075228	sas	0.03886700000000002	5	134	0.075228
chr4-039480967-T-C	chr4	39480967	T	C	677183	PASS	0.05844	afr	0.01743400000000001	3	134	0.05844
chr4-039481007-T-C	chr4	39481007	T	C	1570736	PASS	0.096008	eas	0.049509	5	134	0.096008
chr4-039481064-A-C	chr4	39481064	A	C	24124675	PASS	0.81613	amr	0.738129	102	134	0.81613
chr4-039481064-A-T	chr4	39481064	A	T	24124675	PASS	1.159e-5	sas	0	0	134	1.159e-5
chr4-039481181-C-G	chr4	39481181	C	G	1223	PASS	8.313e-5	nfe	3.6999999999999985e-5	1	134	8.313e-5
chr4-039481228-A-G	chr4	39481228	A	G	6974469	PASS	0.44178	amr	0.3033999999999993	44	134	0.44178
chr4-039481299-G-A	chr4	39481299	G	A	512900	PASS	0.036406	nfe	0.02674400000000001	4	134	0.036406
chr4-039481322-A-C	chr4	39481322	A	C	6854904	PASS	0.41398	afr	0.207128	31	132	0.41398
chr4-039481322-A-G	chr4	39481322	A	G	6854904	PASS	0	none	0	0	132	1e-6
chr4-039481418-C-T	chr4	39481418	C	T	2033540	PASS	0.078933	afr	0.06167100000000002	7	134	0.078933
chr4-039481420-C-T	chr4	39481420	C	T	245	PASS	7.5e-7	nfe	0	1	134	1e-6
chr4-039481495-A-G	chr4	39481495	A	G	12540009	PASS	0.81758	amr	0.7438160000000003	102	134	0.81758
chr4-039481542-G-A	chr4	39481542	G	A	4274613	PASS	0.44519	amr	0.3035169999999993	40	122	0.44519
chr4-039481542-G-C	chr4	39481542	G	C	4274613	PASS	1.5547e-4	nfe	9e-6	0	122	1.5547e-4
chr4-039481574-C-T	chr4	39481574	C	T	1022444	PASS	0.13553	afr	0.06622700000000001	7	108	0.13553
chr4-039481848-G-A	chr4	39481848	G	A	27294	PASS	0.06426	nfe	0.01200199999999999	0	0	0.06426
chr4-039499813-A-G	chr4	39499813	A	G	68548	PASS	0.05716	sas	0.02292700000000001	0	4	0.05716
chr4-039499813-A-T	chr4	39499813	A	T	68548	PASS	0	none	0	0	4	1e-6
chr4-039499892-C-T	chr4	39499892	C	T	170817	PASS	0.11303	eas	0.03351600000000002	2	46	0.11303
chr4-039499898-C-T	chr4	39499898	C	T	117366	PASS	0.026691	mid	0.02058100000000001	2	50	0.026691
chr4-039499929-C-T	chr4	39499929	C	T	1505617	PASS	0.48811	nfe	0.32893799999999956	34	72	0.48811
chr4-039500027-CAA-C	chr4	39500027	CAA	C	1974661.97	PASS	0	none	0	0	98	1e-6
chr4-039500027-CAA-CA	chr4	39500027	CAA	CA	1974661.97	PASS	0	none	0.004156	0	98	0.004156
chr4-039500027-CAA-CAAA	chr4	39500027	CAA	CAAA	1974661.97	PASS	0	none	0.3701199999999995	44	98	0.3701199999999995
chr4-039500027-CAA-CAAAA	chr4	39500027	CAA	CAAAA	1974661.97	PASS	0	none	0.04471400000000001	3	98	0.04471400000000001
chr4-039500027-CAA-CAAAAA	chr4	39500027	CAA	CAAAAA	1974661.97	PASS	0	none	0.00176599999999999	0	98	0.00176599999999999
chr4-039500027-CAA-CAAAAAA	chr4	39500027	CAA	CAAAAAA	1974661.97	PASS	0	none	2.2000000000000003e-5	0	98	2.2000000000000003e-5
chr4-039500038-CA-*	chr4	39500038	CA	*	16731	VQSRTrancheINDEL95.00to96.00	0	none	9e-6	0	122	9e-6
chr4-039500038-CA-AA	chr4	39500038	CA	AA	16731	VQSRTrancheINDEL95.00to96.00	0	none	0.00164399999999999	0	122	0.00164399999999999
chr4-039500038-CA-C	chr4	39500038	CA	C	16731	VQSRTrancheINDEL95.00to96.00	5.818e-5	nfe	2.7300000000000035e-4	0	122	2.7300000000000035e-4
chr4-039500038-CA-CAA	chr4	39500038	CA	CAA	16731	VQSRTrancheINDEL95.00to96.00	0	none	0.01002899999999998	2	122	0.01002899999999998
chr4-039500038-CA-CAAA	chr4	39500038	CA	CAAA	16731	VQSRTrancheINDEL95.00to96.00	0	none	5.2999999999999994e-5	0	122	5.2999999999999994e-5
chr4-039500038-CA-GA	chr4	39500038	CA	GA	16731	VQSRTrancheINDEL95.00to96.00	0	none	0	0	122	1e-6
chr4-039500038-CA-TA	chr4	39500038	CA	TA	16731	VQSRTrancheINDEL95.00to96.00	0	none	1.0799999999999996e-4	0	122	1.0799999999999996e-4
chr4-039500102-CAAAAAAAA-*	chr4	39500102	CAAAAAAAA	*	6590183	PASS	0	none	3.6999999999999985e-5	0	124	3.6999999999999985e-5
chr4-039500102-CAAAAAAAA-AAAAAAAAA	chr4	39500102	CAAAAAAAA	AAAAAAAAA	6590183	PASS	0	none	9e-6	0	124	9e-6
chr4-039500102-CAAAAAAAA-C	chr4	39500102	CAAAAAAAA	C	6590183	PASS	0	none	0	0	124	1e-6
chr4-039500102-CAAAAAAAA-CA	chr4	39500102	CAAAAAAAA	CA	6590183	PASS	0	none	1.27e-4	0	124	1.27e-4
chr4-039500102-CAAAAAAAA-CAA	chr4	39500102	CAAAAAAAA	CAA	6590183	PASS	0	none	0.00115599999999999	0	124	0.00115599999999999
chr4-039500102-CAAAAAAAA-CAAA	chr4	39500102	CAAAAAAAA	CAAA	6590183	PASS	0	none	0.01031699999999999	3	124	0.01031699999999999
chr4-039500102-CAAAAAAAA-CAAAA	chr4	39500102	CAAAAAAAA	CAAAA	6590183	PASS	0	none	0.09386100000000004	19	124	0.09386100000000004
chr4-039500102-CAAAAAAAA-CAAAAA	chr4	39500102	CAAAAAAAA	CAAAAA	6590183	PASS	0	none	0.31884399999999996	46	124	0.31884399999999996
chr4-039500102-CAAAAAAAA-CAAAAAA	chr4	39500102	CAAAAAAAA	CAAAAAA	6590183	PASS	0	none	0.133274	9	124	0.133274
chr4-039500102-CAAAAAAAA-CAAAAAAA	chr4	39500102	CAAAAAAAA	CAAAAAAA	6590183	PASS	0	none	0.16780100000000003	24	124	0.16780100000000003
chr4-039500102-CAAAAAAAA-CAAAAAAAAA	chr4	39500102	CAAAAAAAA	CAAAAAAAAA	6590183	PASS	0	none	0.01335299999999999	1	124	0.01335299999999999
chr4-039500102-CAAAAAAAA-CAAAAAAAAAA	chr4	39500102	CAAAAAAAA	CAAAAAAAAAA	6590183	PASS	0	none	6.800000000000003e-4	0	124	6.800000000000003e-4
chr4-039500102-CAAAAAAAA-CAAAAAAAAAAA	chr4	39500102	CAAAAAAAA	CAAAAAAAAAAA	6590183	PASS	0	none	3.6999999999999985e-5	0	124	3.6999999999999985e-5
chr4-039500102-CAAAAAAAA-TAAAAAAAA	chr4	39500102	CAAAAAAAA	TAAAAAAAA	6590183	PASS	0	none	0	0	124	1e-6
chr4-039500105-A-*	chr4	39500105	A	*	73	PASS	0	none	0.4865419999999995	68	108	0.4865419999999995
chr4-039500105-A-C	chr4	39500105	A	C	73	PASS	0	none	0.00159399999999999	0	108	0.00159399999999999
chr4-039500107-A-*	chr4	39500107	A	*	31	PASS	0	none	0.02132400000000002	6	104	0.02132400000000002
chr4-039500107-A-G	chr4	39500107	A	G	31	PASS	0	none	0	0	104	1e-6
chr4-039500256-GA-*	chr4	39500256	GA	*	19712	VQSRTrancheINDEL95.00to96.00	0	none	0	0	132	1e-6
chr4-039500256-GA-AA	chr4	39500256	GA	AA	19712	VQSRTrancheINDEL95.00to96.00	0	none	5.2999999999999994e-5	0	132	5.2999999999999994e-5
chr4-039500256-GA-G	chr4	39500256	GA	G	19712	VQSRTrancheINDEL95.00to96.00	2.8236e-4	sas	0.00214	1	132	0.00214
chr4-039500256-GA-GAA	chr4	39500256	GA	GAA	19712	VQSRTrancheINDEL95.00to96.00	0	none	0.01123399999999999	0	132	0.01123399999999999
chr4-039500256-GA-GAAA	chr4	39500256	GA	GAAA	19712	VQSRTrancheINDEL95.00to96.00	0	none	3.6999999999999985e-5	0	132	3.6999999999999985e-5
chr4-039504307-CAA-AAA	chr4	39504307	CAA	AAA	594561	ExcessHet	0	none	1.88e-4	0	98	1.88e-4
chr4-039504307-CAA-C	chr4	39504307	CAA	C	594561	ExcessHet	3.324e-5	nfe	4.720000000000004e-4	1	98	4.720000000000004e-4
chr4-039504307-CAA-CA	chr4	39504307	CAA	CA	594561	ExcessHet	0	none	0.04810000000000002	1	98	0.04810000000000002
chr4-039504307-CAA-CAAA	chr4	39504307	CAA	CAAA	594561	ExcessHet	0	none	0.2587349999999999	27	98	0.2587349999999999
chr4-039504307-CAA-CAAAA	chr4	39504307	CAA	CAAAA	594561	ExcessHet	0	none	0.006467	1	98	0.006467
chr4-039504307-CAA-CAAAAA	chr4	39504307	CAA	CAAAAA	594561	ExcessHet	0	none	1.27e-4	0	98	1.27e-4
chr4-039504318-AC-*	chr4	39504318	AC	*	61912	PASS	0	none	1.0799999999999996e-4	0	132	1.0799999999999996e-4
chr4-039504318-AC-A	chr4	39504318	AC	A	61912	PASS	1.61e-5	afr	2.2000000000000003e-5	0	132	2.2000000000000003e-5
chr4-039504318-AC-ACC	chr4	39504318	AC	ACC	61912	PASS	0	none	0	0	132	1e-6
chr4-039504318-AC-CC	chr4	39504318	AC	CC	61912	PASS	0	none	0.004569	1	132	0.004569
chr4-039504318-AC-GC	chr4	39504318	AC	GC	61912	PASS	0	none	0	0	132	1e-6
chr4-039504524-C-T	chr4	39504524	C	T	1857472	PASS	0.34864	afr	0.07283500000000001	7	134	0.34864
chr4-039505377-GAA-*	chr4	39505377	GAA	*	1768037	PASS	0	none	2.2999999999999995e-4	0	124	2.2999999999999995e-4
chr4-039505377-GAA-AAA	chr4	39505377	GAA	AAA	1768037	PASS	0	none	6.100000000000004e-4	0	124	6.100000000000004e-4
chr4-039505377-GAA-CAA	chr4	39505377	GAA	CAA	1768037	PASS	0	none	0	0	124	1e-6
chr4-039505377-GAA-G	chr4	39505377	GAA	G	1768037	PASS	2.92e-5	afr	1.0799999999999996e-4	0	124	1.0799999999999996e-4
chr4-039505377-GAA-GA	chr4	39505377	GAA	GA	1768037	PASS	0	none	0.177927	17	124	0.177927
chr4-039505377-GAA-GAAA	chr4	39505377	GAA	GAAA	1768037	PASS	0	none	0.01590200000000002	1	124	0.01590200000000002
chr4-039505377-GAA-GAAAA	chr4	39505377	GAA	GAAAA	1768037	PASS	0	none	9e-6	0	124	9e-6
chr4-039505377-GAA-TAA	chr4	39505377	GAA	TAA	1768037	PASS	0	none	0	0	124	1e-6
chr4-039505378-A-*	chr4	39505378	A	*	370	PASS	0	none	0.178314	17	126	0.178314
chr4-039505378-A-T	chr4	39505378	A	T	370	PASS	0	none	0	0	126	1e-6
chr4-039505463-G-T	chr4	39505463	G	T	2900420	PASS	0.67482	eas	0.2898169999999994	41	134	0.67482
chr4-039505780-A-*	chr4	39505780	A	*	2190	PASS	0	none	0	0	134	1e-6
chr4-039505780-A-G	chr4	39505780	A	G	2190	PASS	3.9496e-4	nfe	1.27e-4	1	134	3.9496e-4
chr4-039505837-T-C	chr4	39505837	T	C	1197137	PASS	0.46329	afr	0.149448	15	132	0.46329
chr4-039508502-G-T	chr4	39508502	G	T	3677812	PASS	0.32332	amr	0.24053	37	134	0.32332
chr4-039508555-G-A	chr4	39508555	G	A	2915564	PASS	0.45762	afr	0.160656	15	134	0.45762
chr4-039508644-A-G	chr4	39508644	A	G	3013646	PASS	0.45362	afr	0.160575	15	134	0.45362
chr4-039508709-C-*	chr4	39508709	C	*	1769564	PASS	0	none	0	0	134	1e-6
chr4-039508709-C-T	chr4	39508709	C	T	1769564	PASS	0.26275	eas	0.11760600000000002	23	134	0.26275
chr4-039509680-T-C	chr4	39509680	T	C	711040	PASS	0.064484	afr	0.05776600000000001	7	134	0.064484
chr4-039509739-T-C	chr4	39509739	T	C	2909690	PASS	0.46213	afr	0.160441	15	134	0.46213
chr4-039509910-TAAA-*	chr4	39509910	TAAA	*	3251765	ExcessHet	0	none	7.099999999999998e-5	0	128	7.099999999999998e-5
chr4-039509910-TAAA-AAAA	chr4	39509910	TAAA	AAAA	3251765	ExcessHet	0	none	5.2999999999999994e-5	0	128	5.2999999999999994e-5
chr4-039509910-TAAA-T	chr4	39509910	TAAA	T	3251765	ExcessHet	0	none	0	0	128	1e-6
chr4-039509910-TAAA-TA	chr4	39509910	TAAA	TA	3251765	ExcessHet	0	none	0.00132599999999999	0	128	0.00132599999999999
chr4-039509910-TAAA-TAA	chr4	39509910	TAAA	TAA	3251765	ExcessHet	0	none	0.05051500000000002	7	128	0.05051500000000002
chr4-039509910-TAAA-TAAAA	chr4	39509910	TAAA	TAAAA	3251765	ExcessHet	0	none	0.38755599999999985	55	128	0.38755599999999985
chr4-039509910-TAAA-TAAAAA	chr4	39509910	TAAA	TAAAAA	3251765	ExcessHet	0	none	0.024832	2	128	0.024832
chr4-039509910-TAAA-TAAAAAA	chr4	39509910	TAAA	TAAAAAA	3251765	ExcessHet	0	none	4.05e-4	0	128	4.05e-4
chr4-039509910-TAAA-TAAAAAAA	chr4	39509910	TAAA	TAAAAAAA	3251765	ExcessHet	0	none	2.2000000000000003e-5	0	128	2.2000000000000003e-5
chr4-039509911-A-*	chr4	39509911	A	*	47	PASS	0	none	0.05207200000000002	7	96	0.05207200000000002
chr4-039509911-A-T	chr4	39509911	A	T	47	PASS	0	none	2.2000000000000003e-5	0	96	2.2000000000000003e-5
chr4-039510727-T-C	chr4	39510727	T	C	8110796	PASS	0.15888	mid	0.12572500000000003	18	134	0.15888
chr4-039513955-A-T	chr4	39513955	A	T	1793321	PASS	0.40305	afr	0.15360500000000002	13	122	0.40305
chr4-039514010-CT-C	chr4	39514010	CT	C	3952811.97	PASS	0.41997	afr	0.156124	15	132	0.41997
chr4-039514011-T-*	chr4	39514011	T	*	62	PASS	0	none	0.156124	15	132	0.156124
chr4-039514011-T-C	chr4	39514011	T	C	62	PASS	3.16e-6	nfe	2.2000000000000003e-5	0	132	2.2000000000000003e-5
chr4-039514026-A-G	chr4	39514026	A	G	1743023	PASS	0.33681	afr	0.07229900000000002	7	134	0.33681
chr4-039514035-T-C	chr4	39514035	T	C	4324811	PASS	0.42195	afr	0.15685900000000003	15	134	0.42195
chr4-039514116-A-G	chr4	39514116	A	G	4010520	PASS	0.43096	afr	0.15702100000000002	15	134	0.43096
chr4-039514132-GA-AA	chr4	39514132	GA	AA	1952	PASS	0	none	0	0	130	1e-6
chr4-039514132-GA-G	chr4	39514132	GA	G	1952	PASS	3e-7	nfe	7.099999999999998e-5	0	130	7.099999999999998e-5
chr4-039514132-GA-GAA	chr4	39514132	GA	GAA	1952	PASS	0	none	0.00174299999999999	1	130	0.00174299999999999
chr4-039514132-GA-GAAA	chr4	39514132	GA	GAAA	1952	PASS	0	none	0	0	130	1e-6
chr4-039514186-TAAAAAGA-AAAAAAGA	chr4	39514186	TAAAAAGA	AAAAAAGA	2014653	PASS	0	none	0	0	134	1e-6
chr4-039514186-TAAAAAGA-T	chr4	39514186	TAAAAAGA	T	2014653	PASS	0.34445	afr	0.07187100000000002	7	134	0.34445
chr4-039514192-G-*	chr4	39514192	G	*	47	PASS	0	none	0.07187100000000002	7	134	0.07187100000000002
chr4-039514192-G-A	chr4	39514192	G	A	47	PASS	0	none	0	0	134	1e-6
chr4-039514233-T-C	chr4	39514233	T	C	444261	PASS	0.064917	afr	0.02147300000000001	3	132	0.064917
chr4-039521250-C-A	chr4	39521250	C	A	196279	PASS	0	none	0	0	134	1e-6
chr4-039521250-C-T	chr4	39521250	C	T	196279	PASS	0.063258	afr	0.020813	3	134	0.063258
chr4-039546230-G-T	chr4	39546230	G	T	8945	PASS	0.16418	nfe	0.006372	0	0	0.16418
chr4-039548101-T-C	chr4	39548101	T	C	7073	PASS	0.014098	nfe	0.004298	0	0	0.014098
chr4-039549413-G-T	chr4	39549413	G	T	28955	PASS	0.28434	sas	0.02015800000000002	0	0	0.28434
chr4-039551243-C-T	chr4	39551243	C	T	2606	PASS	0	none	0.00178599999999999	0	0	0.00178599999999999
chr4-039551724-TG-T	chr4	39551724	TG	T	39347.97	PASS	0.053341	nfe	0.01354399999999999	0	0	0.053341
chr4-039552085-C-A	chr4	39552085	C	A	833	PASS	0	none	0	0	134	1e-6
chr4-039552085-C-T	chr4	39552085	C	T	833	PASS	1.6437e-4	nfe	0	1	134	1.6437e-4
chr4-039572277-CTTTTTTTTTTTTT-ATTTTTTTTTTTTT	chr4	39572277	CTTTTTTTTTTTTT	ATTTTTTTTTTTTT	204086	PASS	0	none	0	0	20	1e-6
chr4-039572277-CTTTTTTTTTTTTT-C	chr4	39572277	CTTTTTTTTTTTTT	C	204086	PASS	0	none	9e-6	0	20	9e-6
chr4-039572277-CTTTTTTTTTTTTT-CGGGGTTTTTTTTTTTTTTTTTTTTTTTTTTTTTTTTTTT	chr4	39572277	CTTTTTTTTTTTTT	CGGGGTTTTTTTTTTTTTTTTTTTTTTTTTTTTTTTTTTT	204086	PASS	0	none	0	0	20	1e-6
chr4-039572277-CTTTTTTTTTTTTT-CGGGTTTTTTTTTTTTTTTTTT	chr4	39572277	CTTTTTTTTTTTTT	CGGGTTTTTTTTTTTTTTTTTT	204086	PASS	0	none	0	0	20	1e-6
chr4-039572277-CTTTTTTTTTTTTT-CGGTTTTTTTTTTTTT	chr4	39572277	CTTTTTTTTTTTTT	CGGTTTTTTTTTTTTT	204086	PASS	0	none	9e-6	0	20	9e-6
chr4-039572277-CTTTTTTTTTTTTT-CGGTTTTTTTTTTTTTT	chr4	39572277	CTTTTTTTTTTTTT	CGGTTTTTTTTTTTTTT	204086	PASS	0	none	3.6999999999999985e-5	0	20	3.6999999999999985e-5
chr4-039572277-CTTTTTTTTTTTTT-CGGTTTTTTTTTTTTTTT	chr4	39572277	CTTTTTTTTTTTTT	CGGTTTTTTTTTTTTTTT	204086	PASS	0	none	9e-6	0	20	9e-6
chr4-039572277-CTTTTTTTTTTTTT-CGGTTTTTTTTTTTTTTTT	chr4	39572277	CTTTTTTTTTTTTT	CGGTTTTTTTTTTTTTTTT	204086	PASS	0	none	1.0799999999999996e-4	0	20	1.0799999999999996e-4
chr4-039572277-CTTTTTTTTTTTTT-CGGTTTTTTTTTTTTTTTTT	chr4	39572277	CTTTTTTTTTTTTT	CGGTTTTTTTTTTTTTTTTT	204086	PASS	0	none	9e-6	0	20	9e-6
chr4-039572277-CTTTTTTTTTTTTT-CGGTTTTTTTTTTTTTTTTTT	chr4	39572277	CTTTTTTTTTTTTT	CGGTTTTTTTTTTTTTTTTTT	204086	PASS	0	none	5.2999999999999994e-5	0	20	5.2999999999999994e-5
chr4-039572277-CTTTTTTTTTTTTT-CGGTTTTTTTTTTTTTTTTTTT	chr4	39572277	CTTTTTTTTTTTTT	CGGTTTTTTTTTTTTTTTTTTT	204086	PASS	0	none	0	0	20	1e-6
chr4-039572277-CTTTTTTTTTTTTT-CGTTTTTTTTTTTTT	chr4	39572277	CTTTTTTTTTTTTT	CGTTTTTTTTTTTTT	204086	PASS	0	none	8.66e-4	0	20	8.66e-4
chr4-039572277-CTTTTTTTTTTTTT-CGTTTTTTTTTTTTTT	chr4	39572277	CTTTTTTTTTTTTT	CGTTTTTTTTTTTTTT	204086	PASS	0	none	7.720000000000004e-4	0	20	7.720000000000004e-4
chr4-039572277-CTTTTTTTTTTTTT-CGTTTTTTTTTTTTTTT	chr4	39572277	CTTTTTTTTTTTTT	CGTTTTTTTTTTTTTTT	204086	PASS	0	none	9.610000000000004e-4	0	20	9.610000000000004e-4
chr4-039572277-CTTTTTTTTTTTTT-CGTTTTTTTTTTTTTTTT	chr4	39572277	CTTTTTTTTTTTTT	CGTTTTTTTTTTTTTTTT	204086	PASS	0	none	0.00108099999999999	0	20	0.00108099999999999
chr4-039572277-CTTTTTTTTTTTTT-CGTTTTTTTTTTTTTTTTT	chr4	39572277	CTTTTTTTTTTTTT	CGTTTTTTTTTTTTTTTTT	204086	PASS	0	none	5.850000000000005e-4	0	20	5.850000000000005e-4
chr4-039572277-CTTTTTTTTTTTTT-CGTTTTTTTTTTTTTTTTTT	chr4	39572277	CTTTTTTTTTTTTT	CGTTTTTTTTTTTTTTTTTT	204086	PASS	0	none	3.3700000000000044e-4	0	20	3.3700000000000044e-4
chr4-039572277-CTTTTTTTTTTTTT-CGTTTTTTTTTTTTTTTTTTT	chr4	39572277	CTTTTTTTTTTTTT	CGTTTTTTTTTTTTTTTTTTT	204086	PASS	0	none	1.6699999999999994e-4	0	20	1.6699999999999994e-4
chr4-039572277-CTTTTTTTTTTTTT-CGTTTTTTTTTTTTTTTTTTTT	chr4	39572277	CTTTTTTTTTTTTT	CGTTTTTTTTTTTTTTTTTTTT	204086	PASS	0	none	9e-6	0	20	9e-6
chr4-039572277-CTTTTTTTTTTTTT-CGTTTTTTTTTTTTTTTTTTTTT	chr4	39572277	CTTTTTTTTTTTTT	CGTTTTTTTTTTTTTTTTTTTTT	204086	PASS	0	none	0	0	20	1e-6
chr4-039572277-CTTTTTTTTTTTTT-CGTTTTTTTTTTTTTTTTTTTTTT	chr4	39572277	CTTTTTTTTTTTTT	CGTTTTTTTTTTTTTTTTTTTTTT	204086	PASS	0	none	0	0	20	1e-6
chr4-039572277-CTTTTTTTTTTTTT-CGTTTTTTTTTTTTTTTTTTTTTTTTT	chr4	39572277	CTTTTTTTTTTTTT	CGTTTTTTTTTTTTTTTTTTTTTTTTT	204086	PASS	0	none	0	0	20	1e-6
chr4-039572277-CTTTTTTTTTTTTT-CGTTTTTTTTTTTTTTTTTTTTTTTTTT	chr4	39572277	CTTTTTTTTTTTTT	CGTTTTTTTTTTTTTTTTTTTTTTTTTT	204086	PASS	0	none	0	0	20	1e-6
chr4-039572277-CTTTTTTTTTTTTT-CT	chr4	39572277	CTTTTTTTTTTTTT	CT	204086	PASS	0	none	0	0	20	1e-6
chr4-039572277-CTTTTTTTTTTTTT-CTGTTTTTTTTTTTTTTTT	chr4	39572277	CTTTTTTTTTTTTT	CTGTTTTTTTTTTTTTTTT	204086	PASS	0	none	0	0	20	1e-6
chr4-039572277-CTTTTTTTTTTTTT-CTGTTTTTTTTTTTTTTTTTTT	chr4	39572277	CTTTTTTTTTTTTT	CTGTTTTTTTTTTTTTTTTTTT	204086	PASS	0	none	0	0	20	1e-6
chr4-039572277-CTTTTTTTTTTTTT-CTTT	chr4	39572277	CTTTTTTTTTTTTT	CTTT	204086	PASS	0	none	5.2999999999999994e-5	0	20	5.2999999999999994e-5
chr4-039572277-CTTTTTTTTTTTTT-CTTTT	chr4	39572277	CTTTTTTTTTTTTT	CTTTT	204086	PASS	0	none	2.500000000000001e-4	0	20	2.500000000000001e-4
chr4-039572277-CTTTTTTTTTTTTT-CTTTTT	chr4	39572277	CTTTTTTTTTTTTT	CTTTTT	204086	PASS	0	none	5.620000000000004e-4	0	20	5.620000000000004e-4
chr4-039572277-CTTTTTTTTTTTTT-CTTTTTT	chr4	39572277	CTTTTTTTTTTTTT	CTTTTTT	204086	PASS	0	none	0.00144399999999999	0	20	0.00144399999999999
chr4-039572277-CTTTTTTTTTTTTT-CTTTTTTT	chr4	39572277	CTTTTTTTTTTTTT	CTTTTTTT	204086	PASS	0	none	0.003513	0	20	0.003513
chr4-039572277-CTTTTTTTTTTTTT-CTTTTTTTT	chr4	39572277	CTTTTTTTTTTTTT	CTTTTTTTT	204086	PASS	0	none	0.007641	0	20	0.007641
chr4-039572277-CTTTTTTTTTTTTT-CTTTTTTTTT	chr4	39572277	CTTTTTTTTTTTTT	CTTTTTTTTT	204086	PASS	0	none	0.01033999999999999	0	20	0.01033999999999999
chr4-039572277-CTTTTTTTTTTTTT-CTTTTTTTTTT	chr4	39572277	CTTTTTTTTTTTTT	CTTTTTTTTTT	204086	PASS	0	none	0.006144	0	20	0.006144
chr4-039572277-CTTTTTTTTTTTTT-CTTTTTTTTTTT	chr4	39572277	CTTTTTTTTTTTTT	CTTTTTTTTTTT	204086	PASS	0	none	0.00815799999999999	0	20	0.00815799999999999
chr4-039572277-CTTTTTTTTTTTTT-CTTTTTTTTTTTT	chr4	39572277	CTTTTTTTTTTTTT	CTTTTTTTTTTTT	204086	PASS	0	none	0.03426200000000001	0	20	0.03426200000000001
chr4-039572277-CTTTTTTTTTTTTT-CTTTTTTTTTTTTTT	chr4	39572277	CTTTTTTTTTTTTT	CTTTTTTTTTTTTTT	204086	PASS	0	none	0.047546	0	20	0.047546
chr4-039572277-CTTTTTTTTTTTTT-CTTTTTTTTTTTTTTT	chr4	39572277	CTTTTTTTTTTTTT	CTTTTTTTTTTTTTTT	204086	PASS	0	none	0.02114400000000002	0	20	0.02114400000000002
chr4-039572277-CTTTTTTTTTTTTT-CTTTTTTTTTTTTTTTT	chr4	39572277	CTTTTTTTTTTTTT	CTTTTTTTTTTTTTTTT	204086	PASS	0	none	0.00935199999999999	0	20	0.00935199999999999
chr4-039572277-CTTTTTTTTTTTTT-CTTTTTTTTTTTTTTTTT	chr4	39572277	CTTTTTTTTTTTTT	CTTTTTTTTTTTTTTTTT	204086	PASS	0	none	0.003589	0	20	0.003589
chr4-039572277-CTTTTTTTTTTTTT-CTTTTTTTTTTTTTTTTTT	chr4	39572277	CTTTTTTTTTTTTT	CTTTTTTTTTTTTTTTTTT	204086	PASS	0	none	0.00110499999999999	0	20	0.00110499999999999
chr4-039572277-CTTTTTTTTTTTTT-CTTTTTTTTTTTTTTTTTTT	chr4	39572277	CTTTTTTTTTTTTT	CTTTTTTTTTTTTTTTTTTT	204086	PASS	0	none	7.010000000000006e-4	0	20	7.010000000000006e-4
chr4-039572277-CTTTTTTTTTTTTT-CTTTTTTTTTTTTTTTTTTTT	chr4	39572277	CTTTTTTTTTTTTT	CTTTTTTTTTTTTTTTTTTTT	204086	PASS	0	none	1.6699999999999994e-4	0	20	1.6699999999999994e-4
chr4-039572277-CTTTTTTTTTTTTT-CTTTTTTTTTTTTTTTTTTTTT	chr4	39572277	CTTTTTTTTTTTTT	CTTTTTTTTTTTTTTTTTTTTT	204086	PASS	0	none	6.999999999999998e-5	0	20	6.999999999999998e-5
chr4-039572277-CTTTTTTTTTTTTT-CTTTTTTTTTTTTTTTTTTTTTT	chr4	39572277	CTTTTTTTTTTTTT	CTTTTTTTTTTTTTTTTTTTTTT	204086	PASS	0	none	5.2999999999999994e-5	0	20	5.2999999999999994e-5
chr4-039572277-CTTTTTTTTTTTTT-CTTTTTTTTTTTTTTTTTTTTTTT	chr4	39572277	CTTTTTTTTTTTTT	CTTTTTTTTTTTTTTTTTTTTTTT	204086	PASS	0	none	9e-6	0	20	9e-6
chr4-039572277-CTTTTTTTTTTTTT-CTTTTTTTTTTTTTTTTTTTTTTTTTT	chr4	39572277	CTTTTTTTTTTTTT	CTTTTTTTTTTTTTTTTTTTTTTTTTT	204086	PASS	0	none	9e-6	0	20	9e-6
chr4-039572277-CTTTTTTTTTTTTT-CTTTTTTTTTTTTTTTTTTTTTTTTTTTT	chr4	39572277	CTTTTTTTTTTTTT	CTTTTTTTTTTTTTTTTTTTTTTTTTTTT	204086	PASS	0	none	9e-6	0	20	9e-6
chr4-039572277-CTTTTTTTTTTTTT-CTTTTTTTTTTTTTTTTTTTTTTTTTTTTT	chr4	39572277	CTTTTTTTTTTTTT	CTTTTTTTTTTTTTTTTTTTTTTTTTTTTT	204086	PASS	0	none	9e-6	0	20	9e-6
chr4-039572277-CTTTTTTTTTTTTT-CTTTTTTTTTTTTTTTTTTTTTTTTTTTTTT	chr4	39572277	CTTTTTTTTTTTTT	CTTTTTTTTTTTTTTTTTTTTTTTTTTTTTT	204086	PASS	0	none	9e-6	0	20	9e-6
chr4-039572277-CTTTTTTTTTTTTT-CTTTTTTTTTTTTTTTTTTTTTTTTTTTTTTTTTT	chr4	39572277	CTTTTTTTTTTTTT	CTTTTTTTTTTTTTTTTTTTTTTTTTTTTTTTTTT	204086	PASS	0	none	9e-6	0	20	9e-6
chr4-039572278-T-*	chr4	39572278	T	*	4292	VQSRTrancheINDEL95.00to96.00	0	none	0.07500400000000002	0	2	0.07500400000000002
chr4-039572278-T-G	chr4	39572278	T	G	4292	VQSRTrancheINDEL95.00to96.00	0.11279	amr	0.002982	0	2	0.11279
chr4-039572278-T-TG	chr4	39572278	T	TG	4292	VQSRTrancheINDEL95.00to96.00	0	none	2.2000000000000003e-5	0	2	2.2000000000000003e-5
chr4-039572279-T-*	chr4	39572279	T	*	99	PASS	0	none	0.04108400000000001	0	20	0.04108400000000001
chr4-039572279-T-G	chr4	39572279	T	G	99	PASS	0	none	5.2999999999999994e-5	0	20	5.2999999999999994e-5
chr4-039572300-TTTGG-*	chr4	39572300	TTTGG	*	3273.97	VQSRTrancheINDEL99.50to99.90	0	none	0.006046	0	48	0.006046
chr4-039572300-TTTGG-T	chr4	39572300	TTTGG	T	3273.97	VQSRTrancheINDEL99.50to99.90	0	none	3.6999999999999985e-5	0	48	3.6999999999999985e-5
chr4-039572300-TTTGG-TG	chr4	39572300	TTTGG	TG	3273.97	VQSRTrancheINDEL99.50to99.90	0	none	0.00161599999999999	0	48	0.00161599999999999
chr4-039572301-TTGG-*	chr4	39572301	TTGG	*	1474.97	VQSRTrancheINDEL99.50to99.90	0	none	0.00800799999999998	0	42	0.00800799999999998
chr4-039572301-TTGG-T	chr4	39572301	TTGG	T	1474.97	VQSRTrancheINDEL99.50to99.90	0	none	0	0	42	1e-6
chr4-039572301-TTGG-TAAAAAAAAAAAATGG	chr4	39572301	TTGG	TAAAAAAAAAAAATGG	1474.97	VQSRTrancheINDEL99.50to99.90	0	none	0	0	42	1e-6
chr4-039572301-TTGG-TG	chr4	39572301	TTGG	TG	1474.97	VQSRTrancheINDEL99.50to99.90	0	none	0.00201	0	42	0.00201
chr4-039572302-TGG-*	chr4	39572302	TGG	*	16632.97	VQSRTrancheINDEL99.90to99.95	0	none	0.01008099999999999	0	26	0.01008099999999999
chr4-039572302-TGG-T	chr4	39572302	TGG	T	16632.97	VQSRTrancheINDEL99.90to99.95	1.9516e-4	nfe	0.00392	0	26	0.00392
chr4-039572302-TGG-TAAAAAAAAAAAAAGG	chr4	39572302	TGG	TAAAAAAAAAAAAAGG	16632.97	VQSRTrancheINDEL99.90to99.95	0	none	0	0	26	1e-6
chr4-039572302-TGG-TG	chr4	39572302	TGG	TG	16632.97	VQSRTrancheINDEL99.90to99.95	0	none	0.01005499999999999	0	26	0.01005499999999999
chr4-039572303-G-*	chr4	39572303	G	*	8294	VQSRTrancheINDEL99.90to99.95	0	none	0.024455	0	0	0.024455
chr4-039572303-G-A	chr4	39572303	G	A	8294	VQSRTrancheINDEL99.90to99.95	0	none	2.2000000000000003e-5	0	0	2.2000000000000003e-5
chr4-039572303-G-GT	chr4	39572303	G	GT	8294	VQSRTrancheINDEL99.90to99.95	0	none	9e-6	0	0	9e-6
chr4-039572303-G-T	chr4	39572303	G	T	8294	VQSRTrancheINDEL99.90to99.95	0.0018261	nfe	0.006321	0	0	0.006321
chr4-039572304-GT-*	chr4	39572304	GT	*	6435	VQSRTrancheINDEL99.90to99.95	0	none	0.003993	0	0	0.003993
chr4-039572304-GT-AT	chr4	39572304	GT	AT	6435	VQSRTrancheINDEL99.90to99.95	0	none	5.2999999999999994e-5	0	0	5.2999999999999994e-5
chr4-039572304-GT-G	chr4	39572304	GT	G	6435	VQSRTrancheINDEL99.90to99.95	0	none	0	0	0	1e-6
chr4-039572304-GT-GTTTT	chr4	39572304	GT	GTTTT	6435	VQSRTrancheINDEL99.90to99.95	0	none	9e-6	0	0	9e-6
chr4-039572304-GT-TT	chr4	39572304	GT	TT	6435	VQSRTrancheINDEL99.90to99.95	0	none	0.006167	0	0	0.006167
chr4-039572305-TAACCAC-*	chr4	39572305	TAACCAC	*	4179	VQSRTrancheINDEL99.90to99.95	0	none	0	0	0	1e-6
chr4-039572305-TAACCAC-AAACCAC	chr4	39572305	TAACCAC	AAACCAC	4179	VQSRTrancheINDEL99.90to99.95	0	none	3.150000000000005e-4	0	0	3.150000000000005e-4
chr4-039572305-TAACCAC-T	chr4	39572305	TAACCAC	T	4179	VQSRTrancheINDEL99.90to99.95	0	none	3.6999999999999985e-5	0	0	3.6999999999999985e-5
chr4-039572305-TAACCAC-TAAAAAAAAAACCAC	chr4	39572305	TAACCAC	TAAAAAAAAAACCAC	4179	VQSRTrancheINDEL99.90to99.95	0	none	0	0	0	1e-6
chr4-039572305-TAACCAC-TAAAACCAC	chr4	39572305	TAACCAC	TAAAACCAC	4179	VQSRTrancheINDEL99.90to99.95	0	none	9e-6	0	0	9e-6
chr4-039572305-TAACCAC-TAAACCAC	chr4	39572305	TAACCAC	TAAACCAC	4179	VQSRTrancheINDEL99.90to99.95	0	none	1.27e-4	0	0	1.27e-4
chr4-039572305-TAACCAC-TAC	chr4	39572305	TAACCAC	TAC	4179	VQSRTrancheINDEL99.90to99.95	0	none	0	0	0	1e-6
chr4-039572305-TAACCAC-TTAAAAAAAAAAAATGAAACCAC	chr4	39572305	TAACCAC	TTAAAAAAAAAAAATGAAACCAC	4179	VQSRTrancheINDEL99.90to99.95	0	none	0	0	0	1e-6
chr4-039572305-TAACCAC-TTAAAAAAACCAC	chr4	39572305	TAACCAC	TTAAAAAAACCAC	4179	VQSRTrancheINDEL99.90to99.95	0	none	9e-6	0	0	9e-6
chr4-039572305-TAACCAC-TTAAAAACCAC	chr4	39572305	TAACCAC	TTAAAAACCAC	4179	VQSRTrancheINDEL99.90to99.95	0	none	2.2000000000000003e-5	0	0	2.2000000000000003e-5
chr4-039572305-TAACCAC-TTAAAACCAC	chr4	39572305	TAACCAC	TTAAAACCAC	4179	VQSRTrancheINDEL99.90to99.95	0	none	2.2000000000000003e-5	0	0	2.2000000000000003e-5
chr4-039572305-TAACCAC-TTAAACCAC	chr4	39572305	TAACCAC	TTAAACCAC	4179	VQSRTrancheINDEL99.90to99.95	0	none	1.47e-4	0	0	1.47e-4
chr4-039572305-TAACCAC-TTCAAAACCAC	chr4	39572305	TAACCAC	TTCAAAACCAC	4179	VQSRTrancheINDEL99.90to99.95	0	none	0	0	0	1e-6
chr4-039572305-TAACCAC-TTGAAAACCAC	chr4	39572305	TAACCAC	TTGAAAACCAC	4179	VQSRTrancheINDEL99.90to99.95	0	none	0	0	0	1e-6
chr4-039572305-TAACCAC-TTGAACCAC	chr4	39572305	TAACCAC	TTGAACCAC	4179	VQSRTrancheINDEL99.90to99.95	0	none	0	0	0	1e-6
chr4-039572305-TAACCAC-TTTAAAAAAAAAAAAACCAC	chr4	39572305	TAACCAC	TTTAAAAAAAAAAAAACCAC	4179	VQSRTrancheINDEL99.90to99.95	0	none	9e-6	0	0	9e-6
chr4-039572305-TAACCAC-TTTAAAAAAAAAAAACCAC	chr4	39572305	TAACCAC	TTTAAAAAAAAAAAACCAC	4179	VQSRTrancheINDEL99.90to99.95	0	none	2.2000000000000003e-5	0	0	2.2000000000000003e-5
chr4-039572305-TAACCAC-TTTAAAAAAAAAACCAC	chr4	39572305	TAACCAC	TTTAAAAAAAAAACCAC	4179	VQSRTrancheINDEL99.90to99.95	0	none	5.2999999999999994e-5	0	0	5.2999999999999994e-5
chr4-039572305-TAACCAC-TTTAAAAAAACCAC	chr4	39572305	TAACCAC	TTTAAAAAAACCAC	4179	VQSRTrancheINDEL99.90to99.95	0	none	2.2000000000000003e-5	0	0	2.2000000000000003e-5
chr4-039572305-TAACCAC-TTTAAAAAACCAC	chr4	39572305	TAACCAC	TTTAAAAAACCAC	4179	VQSRTrancheINDEL99.90to99.95	0	none	0	0	0	1e-6
chr4-039572305-TAACCAC-TTTAAAACCAC	chr4	39572305	TAACCAC	TTTAAAACCAC	4179	VQSRTrancheINDEL99.90to99.95	0	none	2.2000000000000003e-5	0	0	2.2000000000000003e-5
chr4-039572305-TAACCAC-TTTAAACCAC	chr4	39572305	TAACCAC	TTTAAACCAC	4179	VQSRTrancheINDEL99.90to99.95	0	none	9e-6	0	0	9e-6
chr4-039572305-TAACCAC-TTTTAAAAAAAAAAAAACCAC	chr4	39572305	TAACCAC	TTTTAAAAAAAAAAAAACCAC	4179	VQSRTrancheINDEL99.90to99.95	0	none	0	0	0	1e-6
chr4-039572305-TAACCAC-TTTTAAAAAAAAAAAACCAC	chr4	39572305	TAACCAC	TTTTAAAAAAAAAAAACCAC	4179	VQSRTrancheINDEL99.90to99.95	0	none	3.6999999999999985e-5	0	0	3.6999999999999985e-5
chr4-039572305-TAACCAC-TTTTAAAAAAAAAAACCAC	chr4	39572305	TAACCAC	TTTTAAAAAAAAAAACCAC	4179	VQSRTrancheINDEL99.90to99.95	0	none	0	0	0	1e-6
chr4-039572305-TAACCAC-TTTTAAAAAAAAGAAACCAC	chr4	39572305	TAACCAC	TTTTAAAAAAAAGAAACCAC	4179	VQSRTrancheINDEL99.90to99.95	0	none	0	0	0	1e-6
chr4-039572305-TAACCAC-TTTTAAAAAAACCAC	chr4	39572305	TAACCAC	TTTTAAAAAAACCAC	4179	VQSRTrancheINDEL99.90to99.95	0	none	3.6999999999999985e-5	0	0	3.6999999999999985e-5
chr4-039572305-TAACCAC-TTTTAAAAAAAGAAACCAC	chr4	39572305	TAACCAC	TTTTAAAAAAAGAAACCAC	4179	VQSRTrancheINDEL99.90to99.95	0	none	9e-6	0	0	9e-6
chr4-039572305-TAACCAC-TTTTAAAAACCAC	chr4	39572305	TAACCAC	TTTTAAAAACCAC	4179	VQSRTrancheINDEL99.90to99.95	0	none	8.9e-5	0	0	8.9e-5
chr4-039572305-TAACCAC-TTTTAAAACCAC	chr4	39572305	TAACCAC	TTTTAAAACCAC	4179	VQSRTrancheINDEL99.90to99.95	0	none	1.87e-4	0	0	1.87e-4
chr4-039572305-TAACCAC-TTTTAAACCAC	chr4	39572305	TAACCAC	TTTTAAACCAC	4179	VQSRTrancheINDEL99.90to99.95	0	none	1.0699999999999996e-4	0	0	1.0699999999999996e-4
chr4-039572305-TAACCAC-TTTTAACAAAACCAC	chr4	39572305	TAACCAC	TTTTAACAAAACCAC	4179	VQSRTrancheINDEL99.90to99.95	0	none	0	0	0	1e-6
chr4-039572305-TAACCAC-TTTTTAAAAAAAAAAAAACCAC	chr4	39572305	TAACCAC	TTTTTAAAAAAAAAAAAACCAC	4179	VQSRTrancheINDEL99.90to99.95	0	none	9e-6	0	0	9e-6
chr4-039572305-TAACCAC-TTTTTAAAAAAAAAAAACCAC	chr4	39572305	TAACCAC	TTTTTAAAAAAAAAAAACCAC	4179	VQSRTrancheINDEL99.90to99.95	0	none	9e-6	0	0	9e-6
chr4-039572305-TAACCAC-TTTTTAAAAAAAACCAC	chr4	39572305	TAACCAC	TTTTTAAAAAAAACCAC	4179	VQSRTrancheINDEL99.90to99.95	0	none	9e-6	0	0	9e-6
chr4-039572305-TAACCAC-TTTTTAAAAAAACCAC	chr4	39572305	TAACCAC	TTTTTAAAAAAACCAC	4179	VQSRTrancheINDEL99.90to99.95	0	none	3.6999999999999985e-5	0	0	3.6999999999999985e-5
chr4-039572305-TAACCAC-TTTTTAAAAAACCAC	chr4	39572305	TAACCAC	TTTTTAAAAAACCAC	4179	VQSRTrancheINDEL99.90to99.95	0	none	0	0	0	1e-6
chr4-039572305-TAACCAC-TTTTTAAAAACAAAAACCAC	chr4	39572305	TAACCAC	TTTTTAAAAACAAAAACCAC	4179	VQSRTrancheINDEL99.90to99.95	0	none	0	0	0	1e-6
chr4-039572305-TAACCAC-TTTTTAAAACCAC	chr4	39572305	TAACCAC	TTTTTAAAACCAC	4179	VQSRTrancheINDEL99.90to99.95	0	none	5.2999999999999994e-5	0	0	5.2999999999999994e-5
chr4-039572305-TAACCAC-TTTTTAAACCAC	chr4	39572305	TAACCAC	TTTTTAAACCAC	4179	VQSRTrancheINDEL99.90to99.95	0	none	2.2000000000000003e-5	0	0	2.2000000000000003e-5
chr4-039572305-TAACCAC-TTTTTAACAAAAGAAAACCAC	chr4	39572305	TAACCAC	TTTTTAACAAAAGAAAACCAC	4179	VQSRTrancheINDEL99.90to99.95	0	none	0	0	0	1e-6
chr4-039572305-TAACCAC-TTTTTAACAAACCAC	chr4	39572305	TAACCAC	TTTTTAACAAACCAC	4179	VQSRTrancheINDEL99.90to99.95	0	none	0	0	0	1e-6
chr4-039572305-TAACCAC-TTTTTACAAAACCAC	chr4	39572305	TAACCAC	TTTTTACAAAACCAC	4179	VQSRTrancheINDEL99.90to99.95	0	none	0	0	0	1e-6
chr4-039572305-TAACCAC-TTTTTGAAACCAC	chr4	39572305	TAACCAC	TTTTTGAAACCAC	4179	VQSRTrancheINDEL99.90to99.95	0	none	9e-6	0	0	9e-6
chr4-039572305-TAACCAC-TTTTTTAAAAAAAAAAAACCAC	chr4	39572305	TAACCAC	TTTTTTAAAAAAAAAAAACCAC	4179	VQSRTrancheINDEL99.90to99.95	0	none	0	0	0	1e-6
chr4-039572305-TAACCAC-TTTTTTAAAAAAAAAAACCAC	chr4	39572305	TAACCAC	TTTTTTAAAAAAAAAAACCAC	4179	VQSRTrancheINDEL99.90to99.95	0	none	0	0	0	1e-6
chr4-039572305-TAACCAC-TTTTTTAAAAAAAAAACCAC	chr4	39572305	TAACCAC	TTTTTTAAAAAAAAAACCAC	4179	VQSRTrancheINDEL99.90to99.95	0	none	0	0	0	1e-6
chr4-039572305-TAACCAC-TTTTTTAAAAAACCAC	chr4	39572305	TAACCAC	TTTTTTAAAAAACCAC	4179	VQSRTrancheINDEL99.90to99.95	0	none	9e-6	0	0	9e-6
chr4-039572305-TAACCAC-TTTTTTAAAAACCAC	chr4	39572305	TAACCAC	TTTTTTAAAAACCAC	4179	VQSRTrancheINDEL99.90to99.95	0	none	9e-6	0	0	9e-6
chr4-039572305-TAACCAC-TTTTTTAAACCAC	chr4	39572305	TAACCAC	TTTTTTAAACCAC	4179	VQSRTrancheINDEL99.90to99.95	0	none	5.2999999999999994e-5	0	0	5.2999999999999994e-5
chr4-039572305-TAACCAC-TTTTTTTAAAAAAAAAAACCAC	chr4	39572305	TAACCAC	TTTTTTTAAAAAAAAAAACCAC	4179	VQSRTrancheINDEL99.90to99.95	0	none	0	0	0	1e-6
chr4-039572305-TAACCAC-TTTTTTTAAAAAAACCAC	chr4	39572305	TAACCAC	TTTTTTTAAAAAAACCAC	4179	VQSRTrancheINDEL99.90to99.95	0	none	0	0	0	1e-6
chr4-039572305-TAACCAC-TTTTTTTAAAAACCAC	chr4	39572305	TAACCAC	TTTTTTTAAAAACCAC	4179	VQSRTrancheINDEL99.90to99.95	0	none	0	0	0	1e-6
chr4-039572305-TAACCAC-TTTTTTTAAAACCAC	chr4	39572305	TAACCAC	TTTTTTTAAAACCAC	4179	VQSRTrancheINDEL99.90to99.95	0	none	0	0	0	1e-6
chr4-039572305-TAACCAC-TTTTTTTTAAAAAAAAAAAACCAC	chr4	39572305	TAACCAC	TTTTTTTTAAAAAAAAAAAACCAC	4179	VQSRTrancheINDEL99.90to99.95	0	none	0	0	0	1e-6
chr4-039572305-TAACCAC-TTTTTTTTAAAAAAAAAAACCAC	chr4	39572305	TAACCAC	TTTTTTTTAAAAAAAAAAACCAC	4179	VQSRTrancheINDEL99.90to99.95	0	none	0	0	0	1e-6
chr4-039572307-ACCACTAGAATAGGCAATGT-*	chr4	39572307	ACCACTAGAATAGGCAATGT	*	1515	VQSRTrancheINDEL99.90to99.95	0	none	5.2999999999999994e-5	0	12	5.2999999999999994e-5
chr4-039572307-ACCACTAGAATAGGCAATGT-A	chr4	39572307	ACCACTAGAATAGGCAATGT	A	1515	VQSRTrancheINDEL99.90to99.95	0	none	0	0	12	1e-6
chr4-039572307-ACCACTAGAATAGGCAATGT-AAAAAAAAAAATGCCACTAGAATAGGCAATGT	chr4	39572307	ACCACTAGAATAGGCAATGT	AAAAAAAAAAATGCCACTAGAATAGGCAATGT	1515	VQSRTrancheINDEL99.90to99.95	0	none	0	0	12	1e-6
chr4-039572307-ACCACTAGAATAGGCAATGT-AAATAGGCAATGT	chr4	39572307	ACCACTAGAATAGGCAATGT	AAATAGGCAATGT	1515	VQSRTrancheINDEL99.90to99.95	0	none	2.08e-4	0	12	2.08e-4
chr4-039572307-ACCACTAGAATAGGCAATGT-AACTAGAATAGGCAATGT	chr4	39572307	ACCACTAGAATAGGCAATGT	AACTAGAATAGGCAATGT	1515	VQSRTrancheINDEL99.90to99.95	0	none	1.0699999999999996e-4	0	12	1.0699999999999996e-4
chr4-039572307-ACCACTAGAATAGGCAATGT-AAGAATAGGCAATGT	chr4	39572307	ACCACTAGAATAGGCAATGT	AAGAATAGGCAATGT	1515	VQSRTrancheINDEL99.90to99.95	0	none	1.27e-4	0	12	1.27e-4
chr4-039572307-ACCACTAGAATAGGCAATGT-ACACTAGAATAGGCAATGT	chr4	39572307	ACCACTAGAATAGGCAATGT	ACACTAGAATAGGCAATGT	1515	VQSRTrancheINDEL99.90to99.95	0	none	3.150000000000005e-4	0	12	3.150000000000005e-4
chr4-039572307-ACCACTAGAATAGGCAATGT-CCCACTAGAATAGGCAATGT	chr4	39572307	ACCACTAGAATAGGCAATGT	CCCACTAGAATAGGCAATGT	1515	VQSRTrancheINDEL99.90to99.95	0	none	2.2899999999999996e-4	0	12	2.2899999999999996e-4
chr4-039572308-CCACT-*	chr4	39572308	CCACT	*	3276	VQSRTrancheINDEL99.90to99.95	0	none	0.00112799999999999	0	0	0.00112799999999999
chr4-039572308-CCACT-ACACT	chr4	39572308	CCACT	ACACT	3276	VQSRTrancheINDEL99.90to99.95	0	none	0.003032	0	0	0.003032
chr4-039572308-CCACT-C	chr4	39572308	CCACT	C	3276	VQSRTrancheINDEL99.90to99.95	3.288e-5	nfe	2.2000000000000003e-5	0	0	3.288e-5
chr4-039572308-CCACT-CACACT	chr4	39572308	CCACT	CACACT	3276	VQSRTrancheINDEL99.90to99.95	0	none	0	0	0	1e-6
chr4-039572308-CCACT-TCACT	chr4	39572308	CCACT	TCACT	3276	VQSRTrancheINDEL99.90to99.95	0	none	0	0	0	1e-6
chr4-039572309-C-*	chr4	39572309	C	*	843	VQSRTrancheINDEL99.50to99.90	0	none	7.710000000000004e-4	0	0	7.710000000000004e-4
chr4-039572309-C-A	chr4	39572309	C	A	843	VQSRTrancheINDEL99.50to99.90	1.124e-5	nfe	4.710000000000004e-4	0	0	4.710000000000004e-4
chr4-039572309-C-CCAA	chr4	39572309	C	CCAA	843	VQSRTrancheINDEL99.50to99.90	0	none	0	0	0	1e-6
chr4-039572309-C-T	chr4	39572309	C	T	843	VQSRTrancheINDEL99.50to99.90	0	none	0	0	0	1e-6
chr4-039572310-A-*	chr4	39572310	A	*	157	VQSRTrancheSNP99.80to99.90	0	none	5.860000000000005e-4	0	34	5.860000000000005e-4
chr4-039572310-A-C	chr4	39572310	A	C	157	VQSRTrancheSNP99.80to99.90	0	none	1.47e-4	0	34	1.47e-4
chr4-039572311-CTAG-*	chr4	39572311	CTAG	*	712	VQSRTrancheINDEL99.50to99.90	0	none	5.850000000000005e-4	0	0	5.850000000000005e-4
chr4-039572311-CTAG-ATAG	chr4	39572311	CTAG	ATAG	712	VQSRTrancheINDEL99.50to99.90	0	none	5.160000000000003e-4	0	0	5.160000000000003e-4
chr4-039572311-CTAG-C	chr4	39572311	CTAG	C	712	VQSRTrancheINDEL99.50to99.90	0	none	0	0	0	1e-6
chr4-039572311-CTAG-CAG	chr4	39572311	CTAG	CAG	712	VQSRTrancheINDEL99.50to99.90	0	none	0	0	0	1e-6
chr4-039572311-CTAG-GTAG	chr4	39572311	CTAG	GTAG	712	VQSRTrancheINDEL99.50to99.90	0	none	0	0	0	1e-6
chr4-039572312-T-*	chr4	39572312	T	*	1793	VQSRTrancheSNP99.80to99.90	0	none	5.39e-4	0	0	5.39e-4
chr4-039572312-T-A	chr4	39572312	T	A	1793	VQSRTrancheSNP99.80to99.90	1.0599e-4	nfe	0.00158999999999999	0	0	0.00158999999999999
chr4-039572313-AGAATAGGCAATGT-*	chr4	39572313	AGAATAGGCAATGT	*	37	VQSRTrancheINDEL99.50to99.90	0	none	2.500000000000001e-4	0	32	2.500000000000001e-4
chr4-039572313-AGAATAGGCAATGT-A	chr4	39572313	AGAATAGGCAATGT	A	37	VQSRTrancheINDEL99.50to99.90	0	none	0	0	32	1e-6
chr4-039572313-AGAATAGGCAATGT-CGAATAGGCAATGT	chr4	39572313	AGAATAGGCAATGT	CGAATAGGCAATGT	37	VQSRTrancheINDEL99.50to99.90	0	none	0	0	32	1e-6
chr4-039572313-AGAATAGGCAATGT-TGAATAGGCAATGT	chr4	39572313	AGAATAGGCAATGT	TGAATAGGCAATGT	37	VQSRTrancheINDEL99.50to99.90	0	none	9e-6	0	32	9e-6
chr4-039572314-G-*	chr4	39572314	G	*	655	VQSRTrancheSNP99.80to99.90	0	none	2.720000000000003e-4	0	0	2.720000000000003e-4
chr4-039572314-G-A	chr4	39572314	G	A	655	VQSRTrancheSNP99.80to99.90	3.009e-5	nfe	5.620000000000005e-4	0	0	5.620000000000005e-4
chr4-039572317-T-*	chr4	39572317	T	*	416	PASS	0	none	9e-6	0	0	9e-6
chr4-039572317-T-A	chr4	39572317	T	A	416	PASS	7.069e-5	eas	1.0699999999999996e-4	0	0	1.0699999999999996e-4
chr4-039572317-T-C	chr4	39572317	T	C	416	PASS	0	none	0	0	0	1e-6
chr4-039572317-T-G	chr4	39572317	T	G	416	PASS	0	none	0	0	0	1e-6
chr4-039572319-G-*	chr4	39572319	G	*	36	PASS	0	none	9e-6	0	0	9e-6
chr4-039572319-G-A	chr4	39572319	G	A	36	PASS	8.99e-6	sas	0	0	0	8.99e-6
chr4-039572319-G-T	chr4	39572319	G	T	36	PASS	0	none	3.6999999999999985e-5	0	0	3.6999999999999985e-5
chr4-039572325-G-*	chr4	39572325	G	*	203	VQSRTrancheSNP99.90to99.95	0	none	9e-6	0	0	9e-6
chr4-039572325-G-T	chr4	39572325	G	T	203	VQSRTrancheSNP99.90to99.95	1.5327e-4	eas	1.87e-4	0	0	1.87e-4
chr4-039605280-T-C	chr4	39605280	T	C	64030	PASS	0.012107	nfe	0.005544	3	126	0.012107
chr4-039605300-T-C	chr4	39605300	T	C	625813	PASS	0.094654	nfe	0.06858500000000001	8	124	0.094654
chr4-039639642-A-G	chr4	39639642	A	G	30604	PASS	0	none	9e-6	0	0	9e-6
chr4-039639642-A-T	chr4	39639642	A	T	30604	PASS	0.19278	nfe	0.019632	0	0	0.19278
chr4-039641916-T-C	chr4	39641916	T	C	44750	PASS	0.08884	nfe	0.03077300000000001	0	0	0.08884
chr4-039650252-C-G	chr4	39650252	C	G	8513	PASS	0	none	0.006038	0	0	0.006038
chr4-039651246-CTTT-C	chr4	39651246	CTTT	C	3852.97	VQSRTrancheINDEL99.00to99.50	0	none	3.6999999999999985e-5	0	0	3.6999999999999985e-5
chr4-039651246-CTTT-CT	chr4	39651246	CTTT	CT	3852.97	VQSRTrancheINDEL99.00to99.50	0	none	1.87e-4	0	0	1.87e-4
chr4-039651246-CTTT-CTT	chr4	39651246	CTTT	CTT	3852.97	VQSRTrancheINDEL99.00to99.50	0	none	0.00154099999999999	0	0	0.00154099999999999
chr4-039651246-CTTT-CTTTT	chr4	39651246	CTTT	CTTTT	3852.97	VQSRTrancheINDEL99.00to99.50	0	none	0.00103199999999999	0	0	0.00103199999999999
chr4-039651246-CTTT-CTTTTT	chr4	39651246	CTTT	CTTTTT	3852.97	VQSRTrancheINDEL99.00to99.50	0	none	3.6999999999999985e-5	0	0	3.6999999999999985e-5
chr4-039697963-G-*	chr4	39697963	G	*	30683	PASS	0	none	6.999999999999998e-5	0	0	6.999999999999998e-5
chr4-039697963-G-A	chr4	39697963	G	A	30683	PASS	9.1158e-4	afr	1.47e-4	0	0	9.1158e-4
chr4-039697963-G-C	chr4	39697963	G	C	30683	PASS	0.012596	nfe	0.007533	0	0	0.012596
chr4-039698081-G-A	chr4	39698081	G	A	1437959	PASS	0.25972	sas	0.17037200000000002	18	86	0.25972
chr4-039698081-G-C	chr4	39698081	G	C	1437959	PASS	3.65e-6	nfe	0	0	86	3.65e-6
chr4-039714365-C-*	chr4	39714365	C	*	105193	PASS	0	none	0	0	0	1e-6
chr4-039714365-C-T	chr4	39714365	C	T	105193	PASS	0.22792	eas	0.04300100000000001	0	0	0.22792
chr4-039745916-A-G	chr4	39745916	A	G	7617649	PASS	0.91919	afr	0.7714380000000003	100	130	0.91919
chr4-039755860-A-AT	chr4	39755860	A	AT	9807940.97	PASS	0.91138	eas	0.7648300000000001	101	130	0.91138
chr4-039770180-C-G	chr4	39770180	C	G	2294016	PASS	0.07012	nfe	0.05691000000000002	5	134	0.07012
chr4-039770511-T-C	chr4	39770511	T	C	4890	VQSRTrancheINDEL99.90to99.95	0	none	0	1	134	1e-6
chr4-039770511-T-TGGCTGCCCCCCGCCCCCC	chr4	39770511	T	TGGCTGCCCCCCGCCCCCC	4890	VQSRTrancheINDEL99.90to99.95	0	none	2.2000000000000003e-5	0	134	2.2000000000000003e-5
chr4-039770626-C-T	chr4	39770626	C	T	466100	PASS	0.013815	nfe	0.00880799999999999	3	134	0.013815
chr4-039770748-C-*	chr4	39770748	C	*	6329	PASS	0	none	9e-6	0	134	9e-6
chr4-039770748-C-T	chr4	39770748	C	T	6329	PASS	1.1491e-4	nfe	2.2000000000000003e-5	1	134	1.1491e-4
chr4-039770828-T-TACGTCC	chr4	39770828	T	TACGTCC	66309.97	VQSRTrancheINDEL99.50to99.90	0.0011053	nfe	7.040000000000005e-4	1	134	0.0011053
chr4-039771240-G-T	chr4	39771240	G	T	2861	VQSRTrancheSNP99.90to99.95	3.81e-6	nfe	0	1	134	3.81e-6
chr4-039771495-A-G	chr4	39771495	A	G	631360	PASS	0.034177	nfe	0.02544500000000001	2	134	0.034177
chr4-039771506-C-G	chr4	39771506	C	G	2277975	PASS	0	none	0	0	134	1e-6
chr4-039771506-C-T	chr4	39771506	C	T	2277975	PASS	0.45187	afr	0.10438600000000002	17	134	0.45187
chr4-039774996-G-A	chr4	39774996	G	A	951076	PASS	0.42112	afr	0.086481	15	134	0.42112
chr4-039774996-G-C	chr4	39774996	G	C	951076	PASS	0.018044	afr	0.00166899999999999	0	134	0.018044
chr4-039777613-AT-A	chr4	39777613	AT	A	926071.97	PASS	0.42256	afr	0.08371400000000002	15	132	0.42256
chr4-039777823-G-A	chr4	39777823	G	A	2943	PASS	3.6788e-4	nfe	8.9e-5	1	134	3.6788e-4
chr4-039777866-A-G	chr4	39777866	A	G	466	PASS	0	none	0	0	132	1e-6
chr4-039777866-A-T	chr4	39777866	A	T	466	PASS	8.2e-7	nfe	0	1	132	1e-6
chr4-039778540-C-A	chr4	39778540	C	A	842	PASS	0	none	0	0	134	1e-6
chr4-039778540-C-G	chr4	39778540	C	G	842	PASS	4.054e-5	nfe	9e-6	1	134	4.054e-5
chr4-039778573-GAA-*	chr4	39778573	GAA	*	141831	ExcessHet	0	none	8.9e-5	0	88	8.9e-5
chr4-039778573-GAA-AAA	chr4	39778573	GAA	AAA	141831	ExcessHet	0	none	0.002587	0	88	0.002587
chr4-039778573-GAA-G	chr4	39778573	GAA	G	141831	ExcessHet	1.1037e-4	eas	4.950000000000003e-4	0	88	4.950000000000003e-4
chr4-039778573-GAA-GA	chr4	39778573	GAA	GA	141831	ExcessHet	0	none	0.07228900000000002	15	88	0.07228900000000002
chr4-039778573-GAA-GAAA	chr4	39778573	GAA	GAAA	141831	ExcessHet	0	none	0.03584000000000001	5	88	0.03584000000000001
chr4-039778573-GAA-GAAAA	chr4	39778573	GAA	GAAAA	141831	ExcessHet	0	none	1.6699999999999994e-4	0	88	1.6699999999999994e-4
chr4-039778573-GAA-GAAAAA	chr4	39778573	GAA	GAAAAA	141831	ExcessHet	0	none	0	0	88	1e-6
chr4-039778573-GAA-TAA	chr4	39778573	GAA	TAA	141831	ExcessHet	0	none	3.6999999999999985e-5	0	88	3.6999999999999985e-5
chr4-039778808-A-C	chr4	39778808	A	C	155	PASS	0	none	0	0	2	1e-6
chr4-039778808-A-G	chr4	39778808	A	G	155	PASS	0	none	9e-6	0	2	9e-6
chr4-039779042-A-AC	chr4	39779042	A	AC	129139	PASS	0.28506	nfe	0.08058200000000001	0	0	0.28506
chr4-039779042-A-ACC	chr4	39779042	A	ACC	129139	PASS	0.020441	nfe	0.00124899999999999	0	0	0.020441
chr4-039779042-A-ACCC	chr4	39779042	A	ACCC	129139	PASS	0	none	9e-6	0	0	9e-6
chr4-039779042-A-ACCCCCCCCCCCCCCCCC	chr4	39779042	A	ACCCCCCCCCCCCCCCCC	129139	PASS	0	none	9e-6	0	0	9e-6
chr4-039779042-A-C	chr4	39779042	A	C	129139	PASS	0	none	4.480000000000004e-4	0	0	4.480000000000004e-4
chr4-039781322-AT-A	chr4	39781322	AT	A	8627.97	PASS	0	none	0.005371	0	0	0.005371
chr4-039781322-AT-ATT	chr4	39781322	AT	ATT	8627.97	PASS	0	none	5.850000000000005e-4	0	0	5.850000000000005e-4
chr4-039781322-AT-ATTT	chr4	39781322	AT	ATTT	8627.97	PASS	0	none	9e-6	0	0	9e-6
chr4-039781456-A-C	chr4	39781456	A	C	39975	PASS	0.090654	nfe	0.01692500000000002	0	0	0.090654
chr4-039781824-C-G	chr4	39781824	C	G	51129	PASS	0.013122	nfe	0.002615	2	134	0.013122
chr4-039782014-T-C	chr4	39782014	T	C	46361	PASS	0.011016	nfe	0.00176799999999999	3	134	0.011016
chr4-039782109-C-T	chr4	39782109	C	T	3856035	PASS	0.91029	eas	0.2814049999999997	100	132	0.91029
chr4-039782127-A-G	chr4	39782127	A	G	965	PASS	9.7644e-4	afr	3.6999999999999985e-5	0	132	9.7644e-4
chr4-039825281-C-G	chr4	39825281	C	G	2048	PASS	7.6449e-4	nfe	2.5100000000000014e-4	1	130	7.6449e-4
chr4-039825584-CTTTT-*	chr4	39825584	CTTTT	*	1003565	ExcessHet	0	none	3.6999999999999985e-5	0	122	3.6999999999999985e-5
chr4-039825584-CTTTT-C	chr4	39825584	CTTTT	C	1003565	ExcessHet	1.0643e-4	amr	2.2999999999999995e-4	0	122	2.2999999999999995e-4
chr4-039825584-CTTTT-CT	chr4	39825584	CTTTT	CT	1003565	ExcessHet	0	none	0.003169	0	122	0.003169
chr4-039825584-CTTTT-CTT	chr4	39825584	CTTTT	CTT	1003565	ExcessHet	0	none	0.05066700000000002	7	122	0.05066700000000002
chr4-039825584-CTTTT-CTTT	chr4	39825584	CTTTT	CTTT	1003565	ExcessHet	0	none	0.29744299999999974	49	122	0.29744299999999974
chr4-039825584-CTTTT-CTTTTT	chr4	39825584	CTTTT	CTTTTT	1003565	ExcessHet	0	none	0.034862	3	122	0.034862
chr4-039825584-CTTTT-CTTTTTT	chr4	39825584	CTTTT	CTTTTTT	1003565	ExcessHet	0	none	9.160000000000004e-4	0	122	9.160000000000004e-4
chr4-039825584-CTTTT-CTTTTTTT	chr4	39825584	CTTTT	CTTTTTTT	1003565	ExcessHet	0	none	0	0	122	1e-6
chr4-039825584-CTTTT-TTTTT	chr4	39825584	CTTTT	TTTTT	1003565	ExcessHet	0	none	2.2999999999999995e-4	0	122	2.2999999999999995e-4
chr4-039836989-CTTTTTTTTTTT-C	chr4	39836989	CTTTTTTTTTTT	C	8613	PASS	0	none	9e-6	0	0	9e-6
chr4-039836989-CTTTTTTTTTTT-CTTT	chr4	39836989	CTTTTTTTTTTT	CTTT	8613	PASS	0	none	9e-6	0	0	9e-6
chr4-039836989-CTTTTTTTTTTT-CTTTTT	chr4	39836989	CTTTTTTTTTTT	CTTTTT	8613	PASS	0	none	9e-6	0	0	9e-6
chr4-039836989-CTTTTTTTTTTT-CTTTTTT	chr4	39836989	CTTTTTTTTTTT	CTTTTTT	8613	PASS	0	none	9e-6	0	0	9e-6
chr4-039836989-CTTTTTTTTTTT-CTTTTTTT	chr4	39836989	CTTTTTTTTTTT	CTTTTTTT	8613	PASS	0	none	5.2999999999999994e-5	0	0	5.2999999999999994e-5
chr4-039836989-CTTTTTTTTTTT-CTTTTTTTT	chr4	39836989	CTTTTTTTTTTT	CTTTTTTTT	8613	PASS	0	none	5.850000000000005e-4	0	0	5.850000000000005e-4
chr4-039836989-CTTTTTTTTTTT-CTTTTTTTTT	chr4	39836989	CTTTTTTTTTTT	CTTTTTTTTT	8613	PASS	0	none	0.00107999999999999	0	0	0.00107999999999999
chr4-039836989-CTTTTTTTTTTT-CTTTTTTTTTT	chr4	39836989	CTTTTTTTTTTT	CTTTTTTTTTT	8613	PASS	0	none	0.001959	0	0	0.001959
chr4-039836989-CTTTTTTTTTTT-CTTTTTTTTTTTT	chr4	39836989	CTTTTTTTTTTT	CTTTTTTTTTTTT	8613	PASS	0	none	0.002033	0	0	0.002033
chr4-039836989-CTTTTTTTTTTT-CTTTTTTTTTTTTT	chr4	39836989	CTTTTTTTTTTT	CTTTTTTTTTTTTT	8613	PASS	0	none	5.620000000000005e-4	0	0	5.620000000000005e-4
chr4-039836989-CTTTTTTTTTTT-CTTTTTTTTTTTTTT	chr4	39836989	CTTTTTTTTTTT	CTTTTTTTTTTTTTT	8613	PASS	0	none	1.6699999999999994e-4	0	0	1.6699999999999994e-4
chr4-039836989-CTTTTTTTTTTT-CTTTTTTTTTTTTTTT	chr4	39836989	CTTTTTTTTTTT	CTTTTTTTTTTTTTTT	8613	PASS	0	none	0	0	0	1e-6
chr4-039836989-CTTTTTTTTTTT-TTTTTTTTTTTT	chr4	39836989	CTTTTTTTTTTT	TTTTTTTTTTTT	8613	PASS	0	none	9e-6	0	0	9e-6
chr4-039837450-C-T	chr4	39837450	C	T	23207	PASS	0.011867	nfe	0.006759	0	0	0.011867
chr4-039837539-T-TA	chr4	39837539	T	TA	1477736.97	PASS	0.41407	eas	0.28449499999999994	14	36	0.41407
chr4-039837539-T-TTTA	chr4	39837539	T	TTTA	1477736.97	PASS	0	none	0	0	36	1e-6
chr4-039837701-G-A	chr4	39837701	G	A	2344695	PASS	0.28546	amr	0.23165400000000003	49	134	0.28546
chr4-039837733-G-A	chr4	39837733	G	A	78096	PASS	0.01087	nfe	0.005288	1	134	0.01087
chr4-039845885-TAAA-AAAA	chr4	39845885	TAAA	AAAA	413460	ExcessHet	0	none	1.47e-4	0	94	1.47e-4
chr4-039845885-TAAA-T	chr4	39845885	TAAA	T	413460	ExcessHet	1.34e-6	nfe	3.6999999999999985e-5	0	94	3.6999999999999985e-5
chr4-039845885-TAAA-TA	chr4	39845885	TAAA	TA	413460	ExcessHet	0	none	0.002863	1	94	0.002863
chr4-039845885-TAAA-TAA	chr4	39845885	TAAA	TAA	413460	ExcessHet	0	none	0.123171	18	94	0.123171
chr4-039845885-TAAA-TAAAA	chr4	39845885	TAAA	TAAAA	413460	ExcessHet	0	none	0.10424500000000002	19	94	0.10424500000000002
chr4-039845885-TAAA-TAAAAA	chr4	39845885	TAAA	TAAAAA	413460	ExcessHet	0	none	0.002989	1	94	0.002989
chr4-039845885-TAAA-TAAAAAA	chr4	39845885	TAAA	TAAAAAA	413460	ExcessHet	0	none	1.47e-4	0	94	1.47e-4
chr4-039845885-TAAA-TAAAAAAA	chr4	39845885	TAAA	TAAAAAAA	413460	ExcessHet	0	none	0	0	94	1e-6
chr4-039848458-G-A	chr4	39848458	G	A	281094	PASS	0.18808	eas	0.06299300000000001	0	0	0.18808
chr4-039849073-GGTT-G	chr4	39849073	GGTT	G	229993.97	PASS	0.014506	nfe	0.01139199999999999	1	134	0.014506
chr4-039849405-A-C	chr4	39849405	A	C	1471	VQSRTrancheSNP99.90to99.95	0.0035156	nfe	0.00279	0	118	0.0035156
chr4-039849405-A-G	chr4	39849405	A	G	1471	VQSRTrancheSNP99.90to99.95	3.238e-5	nfe	7.099999999999998e-5	0	118	7.099999999999998e-5
chr4-039849406-A-C	chr4	39849406	A	C	162	VQSRTrancheSNP99.80to99.90	1.8463e-4	nfe	1.6699999999999994e-4	0	128	1.8463e-4
chr4-039849406-A-G	chr4	39849406	A	G	162	VQSRTrancheSNP99.80to99.90	5.56e-6	nfe	2.2000000000000003e-5	0	128	2.2000000000000003e-5
chr4-039849438-CAAAAAAA-*	chr4	39849438	CAAAAAAA	*	2278724	PASS	0	none	4.720000000000004e-4	0	100	4.720000000000004e-4
chr4-039849438-CAAAAAAA-AAAAAAAA	chr4	39849438	CAAAAAAA	AAAAAAAA	2278724	PASS	0	none	0.002163	0	100	0.002163
chr4-039849438-CAAAAAAA-C	chr4	39849438	CAAAAAAA	C	2278724	PASS	0	none	0	0	100	1e-6
chr4-039849438-CAAAAAAA-CA	chr4	39849438	CAAAAAAA	CA	2278724	PASS	0	none	0	0	100	1e-6
chr4-039849438-CAAAAAAA-CAA	chr4	39849438	CAAAAAAA	CAA	2278724	PASS	0	none	3.160000000000005e-4	0	100	3.160000000000005e-4
chr4-039849438-CAAAAAAA-CAAA	chr4	39849438	CAAAAAAA	CAAA	2278724	PASS	0	none	0.002163	0	100	0.002163
chr4-039849438-CAAAAAAA-CAAAA	chr4	39849438	CAAAAAAA	CAAAA	2278724	PASS	0	none	0.006855	0	100	0.006855
chr4-039849438-CAAAAAAA-CAAAAA	chr4	39849438	CAAAAAAA	CAAAAA	2278724	PASS	0	none	0.02163900000000001	2	100	0.02163900000000001
chr4-039849438-CAAAAAAA-CAAAAAA	chr4	39849438	CAAAAAAA	CAAAAAA	2278724	PASS	0	none	0.06508900000000001	7	100	0.06508900000000001
chr4-039849438-CAAAAAAA-CAAAAAAAA	chr4	39849438	CAAAAAAA	CAAAAAAAA	2278724	PASS	0	none	0.210584	25	100	0.210584
chr4-039849438-CAAAAAAA-CAAAAAAAAA	chr4	39849438	CAAAAAAA	CAAAAAAAAA	2278724	PASS	0	none	0.16971000000000003	24	100	0.16971000000000003
chr4-039849438-CAAAAAAA-CAAAAAAAAAA	chr4	39849438	CAAAAAAA	CAAAAAAAAAA	2278724	PASS	0	none	0.083212	12	100	0.083212
chr4-039849438-CAAAAAAA-CAAAAAAAAAAA	chr4	39849438	CAAAAAAA	CAAAAAAAAAAA	2278724	PASS	0	none	0.018868	3	100	0.018868
chr4-039849438-CAAAAAAA-CAAAAAAAAAAAA	chr4	39849438	CAAAAAAA	CAAAAAAAAAAAA	2278724	PASS	0	none	0.003496	1	100	0.003496
chr4-039849438-CAAAAAAA-CAAAAAAAAAAAAA	chr4	39849438	CAAAAAAA	CAAAAAAAAAAAAA	2278724	PASS	0	none	6.330000000000003e-4	0	100	6.330000000000003e-4
chr4-039849438-CAAAAAAA-CAAAAAAAAAAAAAA	chr4	39849438	CAAAAAAA	CAAAAAAAAAAAAAA	2278724	PASS	0	none	2.720000000000003e-4	0	100	2.720000000000003e-4
chr4-039849438-CAAAAAAA-CAAAAAAAAAAAAAAA	chr4	39849438	CAAAAAAA	CAAAAAAAAAAAAAAA	2278724	PASS	0	none	3.6999999999999985e-5	0	100	3.6999999999999985e-5
chr4-039849438-CAAAAAAA-CAAAAAAAAAAAAAAAAAAAA	chr4	39849438	CAAAAAAA	CAAAAAAAAAAAAAAAAAAAA	2278724	PASS	0	none	0	0	100	1e-6
chr4-039862799-GA-G	chr4	39862799	GA	G	126753.97	ExcessHet	0.043263	afr	0.006056	0	112	0.043263
chr4-039862799-GA-GAA	chr4	39862799	GA	GAA	126753.97	ExcessHet	0	none	0.068616	3	112	0.068616
chr4-039862799-GA-GAAA	chr4	39862799	GA	GAAA	126753.97	ExcessHet	0	none	3.3800000000000046e-4	0	112	3.3800000000000046e-4
chr4-039862799-GA-GAAAA	chr4	39862799	GA	GAAAA	126753.97	ExcessHet	0	none	0	0	112	1e-6
chr4-039862804-A-C	chr4	39862804	A	C	4702473	PASS	0.3328	amr	0.25947399999999987	49	134	0.3328
chr4-039862828-G-A	chr4	39862828	G	A	5789246	PASS	0.34967	mid	0.3179039999999999	37	134	0.34967
chr4-039863562-T-C	chr4	39863562	T	C	1610	PASS	1.3114e-4	nfe	7.099999999999998e-5	1	132	1.3114e-4
chr4-039869466-T-C	chr4	39869466	T	C	365148	PASS	0.18605	amr	0.019624	8	134	0.18605
chr4-039869497-GAA-*	chr4	39869497	GAA	*	3844373	ExcessHet	0	none	9e-6	0	124	9e-6
chr4-039869497-GAA-AAA	chr4	39869497	GAA	AAA	3844373	ExcessHet	0	none	1.0799999999999996e-4	0	124	1.0799999999999996e-4
chr4-039869497-GAA-G	chr4	39869497	GAA	G	3844373	ExcessHet	0	none	0	0	124	1e-6
chr4-039869497-GAA-GA	chr4	39869497	GAA	GA	3844373	ExcessHet	0	none	0.003017	0	124	0.003017
chr4-039869497-GAA-GAAA	chr4	39869497	GAA	GAAA	3844373	ExcessHet	0	none	0.3528479999999997	36	124	0.3528479999999997
chr4-039869497-GAA-GAAAA	chr4	39869497	GAA	GAAAA	3844373	ExcessHet	0	none	0.01732400000000001	0	124	0.01732400000000001
chr4-039869497-GAA-GAAAAA	chr4	39869497	GAA	GAAAAA	3844373	ExcessHet	0	none	1.88e-4	0	124	1.88e-4
chr4-039869497-GAA-GAAAAAAAAAAAAAA	chr4	39869497	GAA	GAAAAAAAAAAAAAA	3844373	ExcessHet	0	none	0	0	124	1e-6
chr4-039873069-T-C	chr4	39873069	T	C	2338	PASS	3.574e-5	nfe	2.2000000000000003e-5	1	134	3.574e-5
chr4-039874254-G-A	chr4	39874254	G	A	595822	PASS	0.22238	eas	0.04470200000000001	3	132	0.22238
chr4-039874324-T-C	chr4	39874324	T	C	556	PASS	0	none	0	1	134	1e-6
chr4-039874433-GT-G	chr4	39874433	GT	G	51649.97	ExcessHet	1.64e-5	sas	7.099999999999998e-5	0	128	7.099999999999998e-5
chr4-039874433-GT-GTT	chr4	39874433	GT	GTT	51649.97	ExcessHet	0	none	0.036305	3	128	0.036305
chr4-039874433-GT-GTTT	chr4	39874433	GT	GTTT	51649.97	ExcessHet	0	none	2.2999999999999995e-4	0	128	2.2999999999999995e-4
chr4-039874433-GT-GTTTT	chr4	39874433	GT	GTTTT	51649.97	ExcessHet	0	none	0	0	128	1e-6
chr4-039877229-GAA-AAA	chr4	39877229	GAA	AAA	62170	ExcessHet	0	none	0.003751	0	114	0.003751
chr4-039877229-GAA-G	chr4	39877229	GAA	G	62170	ExcessHet	0	none	0	0	114	1e-6
chr4-039877229-GAA-GA	chr4	39877229	GAA	GA	62170	ExcessHet	0	none	0.008413	0	114	0.008413
chr4-039877229-GAA-GAAA	chr4	39877229	GAA	GAAA	62170	ExcessHet	0	none	0.02302200000000001	1	114	0.02302200000000001
chr4-039877229-GAA-GAAAA	chr4	39877229	GAA	GAAAA	62170	ExcessHet	0	none	9e-6	0	114	9e-6
chr4-039877229-GAA-GAAAAAAAA	chr4	39877229	GAA	GAAAAAAAA	62170	ExcessHet	0	none	1.27e-4	0	114	1.27e-4
chr4-039877229-GAA-TAA	chr4	39877229	GAA	TAA	62170	ExcessHet	0	none	0	0	114	1e-6
chr4-039877235-A-C	chr4	39877235	A	C	40731	PASS	0.0057147	nfe	0.004697	1	130	0.0057147
chr4-039877259-T-C	chr4	39877259	T	C	230453	PASS	0.21129	eas	0.028441	3	132	0.21129
chr4-039890163-T-G	chr4	39890163	T	G	1015311	ExcessHet	0.34435	eas	0.15429800000000002	56	114	0.34435
chr4-039897866-GAAA-G	chr4	39897866	GAAA	G	16411.97	PASS	7.2605e-4	nfe	5.2999999999999994e-5	0	0	7.2605e-4
chr4-039897866-GAAA-GA	chr4	39897866	GAAA	GA	16411.97	PASS	0	none	8.420000000000002e-4	0	0	8.420000000000002e-4
chr4-039897866-GAAA-GAA	chr4	39897866	GAAA	GAA	16411.97	PASS	0	none	0.00573	0	0	0.00573
chr4-039897866-GAAA-GAAAA	chr4	39897866	GAAA	GAAAA	16411.97	PASS	0	none	0.005679	0	0	0.005679
chr4-039897866-GAAA-GAAAAA	chr4	39897866	GAAA	GAAAAA	16411.97	PASS	0	none	5.2999999999999994e-5	0	0	5.2999999999999994e-5
chr4-039897866-GAAA-GAAAAAAAA	chr4	39897866	GAAA	GAAAAAAAA	16411.97	PASS	0	none	0	0	0	1e-6
chr4-039898178-C-T	chr4	39898178	C	T	135183	PASS	0.036135	nfe	0.02054900000000001	6	134	0.036135
chr4-039898359-G-C	chr4	39898359	G	C	170278	PASS	0.023402	mid	0.01065899999999998	1	134	0.023402
chr4-039898563-GAAA-*	chr4	39898563	GAAA	*	690098	ExcessHet	0	none	2.2999999999999995e-4	0	112	2.2999999999999995e-4
chr4-039898563-GAAA-AAAA	chr4	39898563	GAAA	AAAA	690098	ExcessHet	0	none	0.00179099999999999	0	112	0.00179099999999999
chr4-039898563-GAAA-G	chr4	39898563	GAAA	G	690098	ExcessHet	4.8e-7	nfe	9e-6	0	112	9e-6
chr4-039898563-GAAA-GA	chr4	39898563	GAAA	GA	690098	ExcessHet	0	none	7.500000000000004e-4	0	112	7.500000000000004e-4
chr4-039898563-GAAA-GAA	chr4	39898563	GAAA	GAA	690098	ExcessHet	0	none	0.038284	5	112	0.038284
chr4-039898563-GAAA-GAAAA	chr4	39898563	GAAA	GAAAA	690098	ExcessHet	0	none	0.2545449999999996	45	112	0.2545449999999996
chr4-039898563-GAAA-GAAAAA	chr4	39898563	GAAA	GAAAAA	690098	ExcessHet	0	none	0.006469	1	112	0.006469
chr4-039898563-GAAA-GAAAAAA	chr4	39898563	GAAA	GAAAAAA	690098	ExcessHet	0	none	1.0799999999999996e-4	0	112	1.0799999999999996e-4
chr4-039898563-GAAA-GAAAAAAA	chr4	39898563	GAAA	GAAAAAAA	690098	ExcessHet	0	none	0	0	112	1e-6
chr4-039898563-GAAA-GAAAAAAAA	chr4	39898563	GAAA	GAAAAAAAA	690098	ExcessHet	0	none	0	0	112	1e-6
chr4-039898739-G-A	chr4	39898739	G	A	1937	PASS	8.492e-5	nfe	0	1	134	8.492e-5
chr4-039902304-G-A	chr4	39902304	G	A	862506	PASS	0.11631	mid	0.080308	8	132	0.11631
chr4-039902304-G-T	chr4	39902304	G	T	862506	PASS	0	none	9e-6	0	132	9e-6
chr4-039902484-A-G	chr4	39902484	A	G	21512	PASS	0	none	0	0	134	1e-6
chr4-039902484-A-T	chr4	39902484	A	T	21512	PASS	0.0024778	nfe	0.00169399999999999	1	134	0.0024778
chr4-039902519-GC-AC	chr4	39902519	GC	AC	152	VQSRTrancheINDEL99.50to99.90	0	none	7.099999999999998e-5	0	116	7.099999999999998e-5
chr4-039902519-GC-CC	chr4	39902519	GC	CC	152	VQSRTrancheINDEL99.50to99.90	0	none	2.2000000000000003e-5	0	116	2.2000000000000003e-5
chr4-039902519-GC-G	chr4	39902519	GC	G	152	VQSRTrancheINDEL99.50to99.90	0	none	0	0	116	1e-6
chr4-039902519-GC-TC	chr4	39902519	GC	TC	152	VQSRTrancheINDEL99.50to99.90	0	none	2.2000000000000003e-5	0	116	2.2000000000000003e-5
chr4-039902522-ATTTTTT-*	chr4	39902522	ATTTTTT	*	1069028	ExcessHet	0	none	3.6999999999999985e-5	0	102	3.6999999999999985e-5
chr4-039902522-ATTTTTT-A	chr4	39902522	ATTTTTT	A	1069028	ExcessHet	0	none	9e-6	0	102	9e-6
chr4-039902522-ATTTTTT-AT	chr4	39902522	ATTTTTT	AT	1069028	ExcessHet	0	none	2.2999999999999995e-4	0	102	2.2999999999999995e-4
chr4-039902522-ATTTTTT-ATT	chr4	39902522	ATTTTTT	ATT	1069028	ExcessHet	0	none	0.003192	2	102	0.003192
chr4-039902522-ATTTTTT-ATTT	chr4	39902522	ATTTTTT	ATTT	1069028	ExcessHet	0	none	0.01337199999999999	1	102	0.01337199999999999
chr4-039902522-ATTTTTT-ATTTT	chr4	39902522	ATTTTTT	ATTTT	1069028	ExcessHet	0	none	0.06806200000000001	7	102	0.06806200000000001
chr4-039902522-ATTTTTT-ATTTTT	chr4	39902522	ATTTTTT	ATTTTT	1069028	ExcessHet	0	none	0.214556	19	102	0.214556
chr4-039902522-ATTTTTT-ATTTTTTT	chr4	39902522	ATTTTTT	ATTTTTTT	1069028	ExcessHet	0	none	0.132388	13	102	0.132388
chr4-039902522-ATTTTTT-ATTTTTTTT	chr4	39902522	ATTTTTT	ATTTTTTTT	1069028	ExcessHet	0	none	0.01303099999999999	1	102	0.01303099999999999
chr4-039902522-ATTTTTT-ATTTTTTTTT	chr4	39902522	ATTTTTT	ATTTTTTTTT	1069028	ExcessHet	0	none	0.00113099999999999	0	102	0.00113099999999999
chr4-039902522-ATTTTTT-ATTTTTTTTTT	chr4	39902522	ATTTTTT	ATTTTTTTTTT	1069028	ExcessHet	0	none	3.6999999999999985e-5	0	102	3.6999999999999985e-5
chr4-039902522-ATTTTTT-ATTTTTTTTTTT	chr4	39902522	ATTTTTT	ATTTTTTTTTTT	1069028	ExcessHet	0	none	0	0	102	1e-6
chr4-039902522-ATTTTTT-TTTTTTT	chr4	39902522	ATTTTTT	TTTTTTT	1069028	ExcessHet	0	none	2.09e-4	0	102	2.09e-4
chr4-039902525-T-*	chr4	39902525	T	*	60	PASS	0	none	0.01736600000000001	3	98	0.01736600000000001
chr4-039902525-T-G	chr4	39902525	T	G	60	PASS	0.004608	eas	0	0	98	0.004608
chr4-039908367-C-T	chr4	39908367	C	T	762	PASS	3.176e-5	nfe	0	1	134	3.176e-5
chr4-039908552-GA-AA	chr4	39908552	GA	AA	6747470	PASS	0	none	0	0	134	1e-6
chr4-039908552-GA-G	chr4	39908552	GA	G	6747470	PASS	0.68337	eas	0.394837	50	134	0.68337
chr4-039908552-GA-GAA	chr4	39908552	GA	GAA	6747470	PASS	0	none	7.099999999999998e-5	0	134	7.099999999999998e-5
chr4-039908552-GA-TA	chr4	39908552	GA	TA	6747470	PASS	0	none	0	0	134	1e-6
chr4-039908790-GAGGC-G	chr4	39908790	GAGGC	G	2016615.97	PASS	0	none	0	0	90	1e-6
chr4-039908790-GAGGC-GAGGCAGGC	chr4	39908790	GAGGC	GAGGCAGGC	2016615.97	PASS	0	none	0.221759	29	90	0.221759
chr4-039908790-GAGGC-GAGGCAGGCAGGCAGGC	chr4	39908790	GAGGC	GAGGCAGGCAGGCAGGC	2016615.97	PASS	0	none	0	0	90	1e-6
chr4-039913834-G-C	chr4	39913834	G	C	3611919	PASS	0.44782	eas	0.2818789999999997	32	134	0.44782
chr4-039917013-A-AT	chr4	39917013	A	AT	24451	PASS	0.012289	sas	0.023214	2	124	0.023214
chr4-039917013-A-T	chr4	39917013	A	T	24451	PASS	2.858e-5	sas	5.2999999999999994e-5	0	124	5.2999999999999994e-5
chr4-039917015-TAAAA-T	chr4	39917015	TAAAA	T	1416166.97	ExcessHet	0	none	0	0	124	1e-6
chr4-039917015-TAAAA-TA	chr4	39917015	TAAAA	TA	1416166.97	ExcessHet	0	none	0	0	124	1e-6
chr4-039917015-TAAAA-TAA	chr4	39917015	TAAAA	TAA	1416166.97	ExcessHet	0	none	0.00122899999999999	0	124	0.00122899999999999
chr4-039917015-TAAAA-TAAA	chr4	39917015	TAAAA	TAAA	1416166.97	ExcessHet	0	none	0.08206000000000001	5	124	0.08206000000000001
chr4-039917015-TAAAA-TAAAAA	chr4	39917015	TAAAA	TAAAAA	1416166.97	ExcessHet	0	none	0.22929900000000003	46	124	0.22929900000000003
chr4-039917015-TAAAA-TAAAAAA	chr4	39917015	TAAAA	TAAAAAA	1416166.97	ExcessHet	0	none	0.01427199999999999	2	124	0.01427199999999999
chr4-039917015-TAAAA-TAAAAAAA	chr4	39917015	TAAAA	TAAAAAAA	1416166.97	ExcessHet	0	none	3.3800000000000046e-4	0	124	3.3800000000000046e-4
chr4-039917015-TAAAA-TTAAAAA	chr4	39917015	TAAAA	TTAAAAA	1416166.97	ExcessHet	0	none	3.3800000000000046e-4	0	124	3.3800000000000046e-4
chr4-039917015-TAAAA-TTAAAAAAA	chr4	39917015	TAAAA	TTAAAAAAA	1416166.97	ExcessHet	0	none	0	0	124	1e-6
chr4-039917016-A-*	chr4	39917016	A	*	2102350	PASS	0	none	0.05779900000000001	4	104	0.05779900000000001
chr4-039917016-A-T	chr4	39917016	A	T	2102350	PASS	0.48174	eas	0.244378	31	104	0.48174
chr4-039917017-A-*	chr4	39917017	A	*	28045	PASS	0	none	6.580000000000003e-4	0	126	6.580000000000003e-4
chr4-039917017-A-T	chr4	39917017	A	T	28045	PASS	0.012751	sas	0.02563500000000001	0	126	0.02563500000000001
chr4-039917034-C-*	chr4	39917034	C	*	137	PASS	0	none	9e-6	0	126	9e-6
chr4-039917034-C-A	chr4	39917034	C	A	137	PASS	6.65e-6	nfe	1.0799999999999996e-4	0	126	1.0799999999999996e-4
chr4-039917191-G-GT	chr4	39917191	G	GT	531502.97	PASS	0.20549	eas	0.028867	3	134	0.20549
chr4-039917260-AT-A	chr4	39917260	AT	A	10478.97	PASS	0.013369	afr	8.450000000000003e-4	1	134	0.013369
chr4-039920322-A-G	chr4	39920322	A	G	4948639	PASS	0.68399	eas	0.393782	50	134	0.68399
chr4-039920422-A-C	chr4	39920422	A	C	530014	PASS	0.23008	eas	0.04507600000000001	3	132	0.23008
chr4-039922540-A-G	chr4	39922540	A	G	2815	PASS	4.4786e-4	mid	2.7300000000000035e-4	1	130	4.4786e-4
chr4-039922752-TAAAAAA-*	chr4	39922752	TAAAAAA	*	2280121	ExcessHet	0	none	3.6999999999999985e-5	0	118	3.6999999999999985e-5
chr4-039922752-TAAAAAA-AAAAAAA	chr4	39922752	TAAAAAA	AAAAAAA	2280121	ExcessHet	0	none	0.00647	0	118	0.00647
chr4-039922752-TAAAAAA-T	chr4	39922752	TAAAAAA	T	2280121	ExcessHet	1.43e-5	nfe	7.099999999999998e-5	0	118	7.099999999999998e-5
chr4-039922752-TAAAAAA-TA	chr4	39922752	TAAAAAA	TA	2280121	ExcessHet	0	none	3.6999999999999985e-5	0	118	3.6999999999999985e-5
chr4-039922752-TAAAAAA-TAA	chr4	39922752	TAAAAAA	TAA	2280121	ExcessHet	0	none	8.920000000000005e-4	0	118	8.920000000000005e-4
chr4-039922752-TAAAAAA-TAAA	chr4	39922752	TAAAAAA	TAAA	2280121	ExcessHet	0	none	0.002765	0	118	0.002765
chr4-039922752-TAAAAAA-TAAAA	chr4	39922752	TAAAAAA	TAAAA	2280121	ExcessHet	0	none	0.01684700000000002	1	118	0.01684700000000002
chr4-039922752-TAAAAAA-TAAAAA	chr4	39922752	TAAAAAA	TAAAAA	2280121	ExcessHet	0	none	0.08472700000000001	10	118	0.08472700000000001
chr4-039922752-TAAAAAA-TAAAAAAA	chr4	39922752	TAAAAAA	TAAAAAAA	2280121	ExcessHet	0	none	0.2897449999999994	50	118	0.2897449999999994
chr4-039922752-TAAAAAA-TAAAAAAAA	chr4	39922752	TAAAAAA	TAAAAAAAA	2280121	ExcessHet	0	none	0.07909900000000002	7	118	0.07909900000000002
chr4-039922752-TAAAAAA-TAAAAAAAAA	chr4	39922752	TAAAAAA	TAAAAAAAAA	2280121	ExcessHet	0	none	0.00971499999999999	1	118	0.00971499999999999
chr4-039922752-TAAAAAA-TAAAAAAAAAA	chr4	39922752	TAAAAAA	TAAAAAAAAAA	2280121	ExcessHet	0	none	9.87999999999999e-4	0	118	9.87999999999999e-4
chr4-039922752-TAAAAAA-TAAAAAAAAAAA	chr4	39922752	TAAAAAA	TAAAAAAAAAAA	2280121	ExcessHet	0	none	1.27e-4	0	118	1.27e-4
chr4-039922752-TAAAAAA-TAAAAAAAAAAAA	chr4	39922752	TAAAAAA	TAAAAAAAAAAAA	2280121	ExcessHet	0	none	2.2000000000000003e-5	0	118	2.2000000000000003e-5
chr4-039922752-TAAAAAA-TAAAAAAAAAAAAA	chr4	39922752	TAAAAAA	TAAAAAAAAAAAAA	2280121	ExcessHet	0	none	0	0	118	1e-6
chr4-039922752-TAAAAAA-TAAAAAAAAAAAAAA	chr4	39922752	TAAAAAA	TAAAAAAAAAAAAAA	2280121	ExcessHet	0	none	0	0	118	1e-6
chr4-039922753-A-*	chr4	39922753	A	*	218	VQSRTrancheINDEL95.00to96.00	0	none	0.10563500000000002	12	64	0.10563500000000002
chr4-039922753-A-AT	chr4	39922753	A	AT	218	VQSRTrancheINDEL95.00to96.00	8.503e-5	nfe	2.5100000000000014e-4	0	64	2.5100000000000014e-4
chr4-039922753-A-T	chr4	39922753	A	T	218	VQSRTrancheINDEL95.00to96.00	1.559e-5	nfe	2.2000000000000003e-5	0	64	2.2000000000000003e-5
chr4-039922754-A-*	chr4	39922754	A	*	244	PASS	0	none	0.02164000000000001	1	100	0.02164000000000001
chr4-039922754-A-AAT	chr4	39922754	A	AAT	244	PASS	0	none	0	0	100	1e-6
chr4-039922754-A-AT	chr4	39922754	A	AT	244	PASS	0	none	2.2000000000000003e-5	0	100	2.2000000000000003e-5
chr4-039922754-A-T	chr4	39922754	A	T	244	PASS	2.151e-5	afr	2.09e-4	0	100	2.09e-4
chr4-039926070-T-G	chr4	39926070	T	G	75337	PASS	0.21561	eas	0.01605900000000001	0	62	0.21561
chr4-039926759-GTTTT-G	chr4	39926759	GTTTT	G	663278	ExcessHet	1.819e-5	sas	9e-6	0	108	1.819e-5
chr4-039926759-GTTTT-GT	chr4	39926759	GTTTT	GT	663278	ExcessHet	0	none	1.47e-4	0	108	1.47e-4
chr4-039926759-GTTTT-GTT	chr4	39926759	GTTTT	GTT	663278	ExcessHet	0	none	0.004899	1	108	0.004899
chr4-039926759-GTTTT-GTTT	chr4	39926759	GTTTT	GTTT	663278	ExcessHet	0	none	0.073908	14	108	0.073908
chr4-039926759-GTTTT-GTTTTT	chr4	39926759	GTTTT	GTTTTT	663278	ExcessHet	0	none	0.21189700000000003	31	108	0.21189700000000003
chr4-039926759-GTTTT-GTTTTTT	chr4	39926759	GTTTT	GTTTTTT	663278	ExcessHet	0	none	0.01219499999999999	1	108	0.01219499999999999
chr4-039926759-GTTTT-GTTTTTTT	chr4	39926759	GTTTT	GTTTTTTT	663278	ExcessHet	0	none	5.870000000000005e-4	0	108	5.870000000000005e-4
chr4-039926759-GTTTT-GTTTTTTTT	chr4	39926759	GTTTT	GTTTTTTTT	663278	ExcessHet	0	none	1.0799999999999996e-4	0	108	1.0799999999999996e-4
chr4-039926759-GTTTT-GTTTTTTTTT	chr4	39926759	GTTTT	GTTTTTTTTT	663278	ExcessHet	0	none	0	0	108	1e-6
chr4-039926759-GTTTT-TTTTT	chr4	39926759	GTTTT	TTTTT	663278	ExcessHet	0	none	2.720000000000003e-4	0	108	2.720000000000003e-4
chr4-039926760-T-*	chr4	39926760	T	*	2481	PASS	0	none	0.079473	15	68	0.079473
chr4-039926760-T-G	chr4	39926760	T	G	2481	PASS	7.2108e-4	nfe	2.5100000000000014e-4	0	68	7.2108e-4
chr4-039926760-T-TC	chr4	39926760	T	TC	2481	PASS	0	none	0	0	68	1e-6
chr4-039926760-T-TG	chr4	39926760	T	TG	2481	PASS	0	none	0	0	68	1e-6
chr4-039926760-T-TTG	chr4	39926760	T	TTG	2481	PASS	0	none	3.6999999999999985e-5	0	68	3.6999999999999985e-5
chr4-039926761-T-*	chr4	39926761	T	*	3412	PASS	0	none	0.005156	1	108	0.005156
chr4-039926761-T-G	chr4	39926761	T	G	3412	PASS	9.1e-7	nfe	9e-6	0	108	9e-6
chr4-039926761-T-TG	chr4	39926761	T	TG	3412	PASS	5.8399e-4	afr	0.003041	0	108	0.003041
chr4-039926762-T-*	chr4	39926762	T	*	727823	PASS	0	none	1.6699999999999994e-4	0	130	1.6699999999999994e-4
chr4-039926762-T-G	chr4	39926762	T	G	727823	PASS	0.20307	afr	0.09355500000000004	8	130	0.20307
chr4-039926866-TAAA-AAAA	chr4	39926866	TAAA	AAAA	284355	ExcessHet	0	none	2.2000000000000003e-5	0	100	2.2000000000000003e-5
chr4-039926866-TAAA-GAAA	chr4	39926866	TAAA	GAAA	284355	ExcessHet	0	none	0	0	100	1e-6
chr4-039926866-TAAA-T	chr4	39926866	TAAA	T	284355	ExcessHet	0	none	0	0	100	1e-6
chr4-039926866-TAAA-TA	chr4	39926866	TAAA	TA	284355	ExcessHet	0	none	5.870000000000005e-4	0	100	5.870000000000005e-4
chr4-039926866-TAAA-TAA	chr4	39926866	TAAA	TAA	284355	ExcessHet	0	none	0.04525	4	100	0.04525
chr4-039926866-TAAA-TAAAA	chr4	39926866	TAAA	TAAAA	284355	ExcessHet	0	none	0.14100900000000002	20	100	0.14100900000000002
chr4-039926866-TAAA-TAAAAA	chr4	39926866	TAAA	TAAAAA	284355	ExcessHet	0	none	0.004131	1	100	0.004131
chr4-039926866-TAAA-TAAAAAA	chr4	39926866	TAAA	TAAAAAA	284355	ExcessHet	0	none	8.9e-5	0	100	8.9e-5
chr4-039926866-TAAA-TAAAAAAA	chr4	39926866	TAAA	TAAAAAAA	284355	ExcessHet	0	none	0	0	100	1e-6
chr4-039926866-TAAA-TAAAATAAAAAA	chr4	39926866	TAAA	TAAAATAAAAAA	284355	ExcessHet	0	none	0	0	100	1e-6
chr4-039926866-TAAA-TCAAAAAAAA	chr4	39926866	TAAA	TCAAAAAAAA	284355	ExcessHet	0	none	0	0	100	1e-6
chr4-039926867-A-*	chr4	39926867	A	*	139	PASS	0	none	0.04607600000000002	4	100	0.04607600000000002
chr4-039926867-A-T	chr4	39926867	A	T	139	PASS	0	none	3.6999999999999985e-5	0	100	3.6999999999999985e-5
chr4-039928233-TAA-*	chr4	39928233	TAA	*	1192872	ExcessHet	0	none	1.47e-4	0	82	1.47e-4
chr4-039928233-TAA-AAA	chr4	39928233	TAA	AAA	1192872	ExcessHet	0	none	0.002311	0	82	0.002311
chr4-039928233-TAA-T	chr4	39928233	TAA	T	1192872	ExcessHet	0.001518	sas	0.005331	0	82	0.005331
chr4-039928233-TAA-TA	chr4	39928233	TAA	TA	1192872	ExcessHet	0	none	0.2862259999999993	30	82	0.2862259999999993
chr4-039928233-TAA-TAAA	chr4	39928233	TAA	TAAA	1192872	ExcessHet	0	none	0.05944600000000002	5	82	0.05944600000000002
chr4-039928233-TAA-TAAAA	chr4	39928233	TAA	TAAAA	1192872	ExcessHet	0	none	7.970000000000003e-4	0	82	7.970000000000003e-4
chr4-039928233-TAA-TAAAAA	chr4	39928233	TAA	TAAAAA	1192872	ExcessHet	0	none	9e-6	0	82	9e-6
chr4-039928233-TAA-TAAAAAAAAA	chr4	39928233	TAA	TAAAAAAAAA	1192872	ExcessHet	0	none	0	0	82	1e-6
chr4-039928233-TAA-TAAAAAAAAAA	chr4	39928233	TAA	TAAAAAAAAAA	1192872	ExcessHet	0	none	0	0	82	1e-6
chr4-039928234-A-*	chr4	39928234	A	*	782	PASS	0	none	0.29188199999999953	30	84	0.29188199999999953
chr4-039928234-A-T	chr4	39928234	A	T	782	PASS	5.3632e-4	sas	5.2999999999999994e-5	0	84	5.3632e-4
chr4-039928282-TCA-T	chr4	39928282	TCA	T	3613479.97	PASS	0.30432	amr	0.244928	50	134	0.30432
chr4-039973011-T-C	chr4	39973011	T	C	5867	VQSRTrancheSNP99.95to100.00	0.00012138000000000001	afr	0.004155	2	88	0.004155
chr4-039973011-T-G	chr4	39973011	T	G	5867	VQSRTrancheSNP99.95to100.00	0	none	0	0	88	1e-6
chr4-039973013-C-T	chr4	39973013	C	T	5852	VQSRTrancheSNP99.95to100.00	1.2871e-4	nfe	0.004104	2	88	0.004104
chr4-039973020-A-T	chr4	39973020	A	T	7356	VQSRTrancheSNP99.90to99.95	5.4523e-4	eas	0.004972	2	76	0.004972
chr4-039973021-A-G	chr4	39973021	A	G	7502	VQSRTrancheSNP99.90to99.95	1.8221e-4	eas	0	0	76	1.8221e-4
chr4-039973021-A-T	chr4	39973021	A	T	7502	VQSRTrancheSNP99.90to99.95	5.9927e-4	eas	0.005202	2	76	0.005202
chr4-039973033-ATTTTGCAATT-A	chr4	39973033	ATTTTGCAATT	A	3452121.97	PASS	0.27685	sas	0.216499	28	130	0.27685
chr4-039973037-TGCAA-*	chr4	39973037	TGCAA	*	1548.97	PASS	0	none	0.216511	28	132	0.216511
chr4-039973037-TGCAA-T	chr4	39973037	TGCAA	T	1548.97	PASS	0	none	0	0	132	1e-6
chr4-039973041-AT-*	chr4	39973041	AT	*	84298	VQSRTrancheINDEL99.50to99.90	0	none	0.216375	28	118	0.216375
chr4-039973041-AT-A	chr4	39973041	AT	A	84298	VQSRTrancheINDEL99.50to99.90	0.098766	mid	0.02297200000000001	4	118	0.098766
chr4-039973041-AT-ATT	chr4	39973041	AT	ATT	84298	VQSRTrancheINDEL99.50to99.90	0	none	0.003777	0	118	0.003777
chr4-039973041-AT-ATTT	chr4	39973041	AT	ATTT	84298	VQSRTrancheINDEL99.50to99.90	0	none	2.2000000000000003e-5	0	118	2.2000000000000003e-5
chr4-039973041-AT-TT	chr4	39973041	AT	TT	84298	VQSRTrancheINDEL99.50to99.90	0	none	0	0	118	1e-6
chr4-039973052-C-*	chr4	39973052	C	*	81171	ExcessHet	0	none	3.6999999999999985e-5	0	120	3.6999999999999985e-5
chr4-039973052-C-A	chr4	39973052	C	A	81171	ExcessHet	0	none	2.2000000000000003e-5	0	120	2.2000000000000003e-5
chr4-039973052-C-CATA	chr4	39973052	C	CATA	81171	ExcessHet	0.061556	mid	0.04850200000000002	17	120	0.061556
chr4-039973052-C-T	chr4	39973052	C	T	81171	ExcessHet	1.2909e-4	nfe	0.00164399999999999	0	120	0.00164399999999999
chr4-039973074-T-*	chr4	39973074	T	*	93771	ExcessHet	0	none	0	0	98	1e-6
chr4-039973074-T-A	chr4	39973074	T	A	93771	ExcessHet	0.019877	mid	0.05608	15	98	0.05608
chr4-039973097-A-C	chr4	39973097	A	C	83778	ExcessHet	0.015813	mid	0.04600900000000002	17	110	0.04600900000000002
chr4-039973136-C-T	chr4	39973136	C	T	56559	VQSRTrancheSNP99.80to99.90	0.0095176	nfe	0.02375300000000002	12	98	0.02375300000000002
chr4-039973137-AG-A	chr4	39973137	AG	A	56301	VQSRTrancheINDEL95.00to96.00	3.74e-6	nfe	0	0	102	3.74e-6
chr4-039973137-AG-TG	chr4	39973137	AG	TG	56301	VQSRTrancheINDEL95.00to96.00	0	none	0.02357	12	102	0.02357
chr4-039973147-A-G	chr4	39973147	A	G	51592	VQSRTrancheSNP99.70to99.80	0.0069056	nfe	0.02182600000000001	12	104	0.02182600000000001
chr4-039973152-A-G	chr4	39973152	A	G	51319	PASS	0.0060097	nfe	0.02289300000000001	12	118	0.02289300000000001
chr4-039973172-T-A	chr4	39973172	T	A	26417	PASS	0.0035905	nfe	0.01322199999999998	9	124	0.01322199999999998
chr4-039973183-G-A	chr4	39973183	G	A	15907	PASS	0.0018607	nfe	0.007741	7	130	0.007741
chr4-039973188-G-A	chr4	39973188	G	A	11981	PASS	0.0014601	nfe	0.005982	6	128	0.005982
chr4-039973189-T-C	chr4	39973189	T	C	1761918	PASS	0.096367	nfe	0.076855	15	134	0.096367
chr4-039973192-G-A	chr4	39973192	G	A	9340	PASS	0.0011624	nfe	0.004671	5	128	0.004671
chr4-039973199-A-G	chr4	39973199	A	G	5497	PASS	7.2081e-4	nfe	0.003043	3	132	0.003043
chr4-039973206-T-TAC	chr4	39973206	T	TAC	2501.97	VQSRTrancheINDEL96.00to97.00	4.4634e-4	nfe	0.00171799999999999	1	130	0.00171799999999999
chr4-039973215-G-C	chr4	39973215	G	C	1562	VQSRTrancheSNP99.95to100.00	2.8989e-4	nfe	2.9400000000000004e-4	1	132	2.9400000000000004e-4
chr4-039973219-C-T	chr4	39973219	C	T	236	VQSRTrancheSNP99.95to100.00	2.2919e-4	nfe	1.0799999999999996e-4	1	134	2.2919e-4
chr4-039973223-G-T	chr4	39973223	G	T	128	VQSRTrancheSNP99.95to100.00	1.9871e-4	nfe	5.2999999999999994e-5	1	134	1.9871e-4
chr4-039973268-G-C	chr4	39973268	G	C	20634	VQSRTrancheSNP99.95to100.00	0.0086126	nfe	0.00932499999999998	4	120	0.00932499999999998
chr4-039973273-T-TGAATAAAAGGAAACAGCCATTCACCCGACATTTGCTTTTCCTCTTGAG	chr4	39973273	T	TGAATAAAAGGAAACAGCCATTCACCCGACATTTGCTTTTCCTCTTGAG	64268.97	VQSRTrancheINDEL99.95to100.00	0	none	0	0	132	1e-6
chr4-039973273-T-TGAG	chr4	39973273	T	TGAG	64268.97	VQSRTrancheINDEL99.95to100.00	0.020072	nfe	0.01659	6	132	0.020072
chr4-039973322-C-T	chr4	39973322	C	T	2608218	VQSRTrancheSNP99.70to99.80	0.04676	nfe	0.053943	8	134	0.053943
chr4-039973378-G-A	chr4	39973378	G	A	385597	VQSRTrancheSNP99.80to99.90	0.011626	nfe	0.00802799999999999	3	134	0.011626
chr4-039973385-G-*	chr4	39973385	G	*	3829789	VQSRTrancheSNP99.80to99.90	0	none	9e-6	0	134	9e-6
chr4-039973385-G-A	chr4	39973385	G	A	3829789	VQSRTrancheSNP99.80to99.90	0.12538	mid	0.08819800000000001	8	134	0.12538
chr4-039973388-C-G	chr4	39973388	C	G	781199	ExcessHet	0.20284	nfe	0.147039	24	122	0.20284
chr4-039973392-C-T	chr4	39973392	C	T	756286	ExcessHet	0.1746	nfe	0.14517500000000003	24	120	0.1746
chr4-039973420-T-C	chr4	39973420	T	C	48872	VQSRTrancheSNP99.95to100.00	0.040211	nfe	0.01959200000000001	4	124	0.040211
chr4-039973421-G-A	chr4	39973421	G	A	47732	VQSRTrancheSNP99.95to100.00	0.040181	nfe	0.01917000000000001	4	124	0.040181
chr4-039973424-C-T	chr4	39973424	C	T	40338	VQSRTrancheSNP99.70to99.80	0.030167	nfe	0.01703600000000001	4	128	0.030167
chr4-039973820-C-*	chr4	39973820	C	*	1543144	PASS	0	none	9e-6	0	134	9e-6
chr4-039973820-C-A	chr4	39973820	C	A	1543144	PASS	0.052321	nfe	0.05217900000000002	8	134	0.052321
chr4-039973820-C-T	chr4	39973820	C	T	1543144	PASS	7.482e-5	nfe	9e-6	0	134	7.482e-5
chr4-039973897-G-A	chr4	39973897	G	A	4169052	PASS	0.309	amr	0.25256499999999943	49	134	0.309
chr4-039974065-A-AC	chr4	39974065	A	AC	11237312	VQSRTrancheINDEL99.50to99.90	0	none	0	0	92	1e-6
chr4-039974065-A-G	chr4	39974065	A	G	11237312	VQSRTrancheINDEL99.50to99.90	0.85163	mid	0.8071380000000008	79	92	0.85163
chr4-039974077-G-A	chr4	39974077	G	A	197068	PASS	0.021673	nfe	0.01468199999999999	3	98	0.021673
chr4-039974138-C-T	chr4	39974138	C	T	852152	PASS	0.077261	nfe	0.051543	4	118	0.077261
chr4-039976385-A-G	chr4	39976385	A	G	3188452	PASS	0.31032	amr	0.25550699999999965	49	134	0.31032
chr4-039976710-T-C	chr4	39976710	T	C	231	PASS	3.99e-6	nfe	0	1	132	3.99e-6
chr4-039976710-T-G	chr4	39976710	T	G	231	PASS	0	none	0	0	132	1e-6
chr4-039976739-G-A	chr4	39976739	G	A	279186	PASS	0.053699	nfe	0.04621800000000002	8	128	0.053699
chr4-040020114-A-G	chr4	40020114	A	G	492384	PASS	0.5169	nfe	0.220949	0	0	0.5169
chr4-040020232-C-T	chr4	40020232	C	T	418162	PASS	0.14033	sas	0.07667800000000001	11	88	0.14033
chr4-040020260-C-T	chr4	40020260	C	T	375410	PASS	0.16483	afr	0.06022700000000001	3	102	0.16483
chr4-040020421-A-C	chr4	40020421	A	C	6027251	PASS	0	none	9e-6	0	130	9e-6
chr4-040020421-A-G	chr4	40020421	A	G	6027251	PASS	0.59502	mid	0.5727580000000003	89	130	0.59502
chr4-040020469-C-A	chr4	40020469	C	A	4829338	PASS	0	none	0	0	134	1e-6
chr4-040020469-C-T	chr4	40020469	C	T	4829338	PASS	0.63214	afr	0.4041359999999994	43	134	0.63214
chr4-040020801-C-G	chr4	40020801	C	G	14940933	PASS	0.62782	mid	0.5809670000000005	91	134	0.62782
chr4-040020870-G-T	chr4	40020870	G	T	17767831	PASS	0.65979	nfe	0.5821030000000004	91	134	0.65979
chr4-040020891-A-G	chr4	40020891	A	G	16994912	PASS	0.65412	nfe	0.5824010000000004	91	134	0.65412
chr4-040020942-G-A	chr4	40020942	G	A	2357077	PASS	0.19312000000000001	afr	0.134198	14	134	0.19312000000000001
chr4-040020942-G-T	chr4	40020942	G	T	2357077	PASS	1.899e-5	nfe	3.6999999999999985e-5	0	134	3.6999999999999985e-5
chr4-040021033-G-A	chr4	40021033	G	A	15473320	PASS	0.61684	mid	0.5812640000000004	91	134	0.61684
chr4-040021217-A-G	chr4	40021217	A	G	22359104	PASS	0.63125	mid	0.5824550000000004	91	134	0.63125
chr4-040021242-T-C	chr4	40021242	T	C	2905769	PASS	0.16019	afr	0.068576	7	134	0.16019
chr4-040021250-C-T	chr4	40021250	C	T	19315292	PASS	0.5187	mid	0.48691399999999946	77	134	0.5187
chr4-040021306-A-G	chr4	40021306	A	G	1693	PASS	0	none	0	1	134	1e-6
chr4-040021306-A-T	chr4	40021306	A	T	1693	PASS	0	none	0	0	134	1e-6
chr4-040021499-T-C	chr4	40021499	T	C	14661910	PASS	0.60093	mid	0.5825090000000004	91	134	0.60093
chr4-040021566-A-T	chr4	40021566	A	T	1503691	PASS	0.14935	sas	0.093243	14	134	0.14935
chr4-040021638-T-C	chr4	40021638	T	C	6972578	PASS	0.67239	sas	0.6318040000000006	52	76	0.67239
chr4-040042880-GTTTTTTTTTTTTTTTTTTTTTTTT-G	chr4	40042880	GTTTTTTTTTTTTTTTTTTTTTTTT	G	77580.97	VQSRTrancheINDEL99.00to99.50	0	none	9e-6	0	0	9e-6
chr4-040042880-GTTTTTTTTTTTTTTTTTTTTTTTT-GGTTTTTTTTTTTTTTTTTTTTTTTTTT	chr4	40042880	GTTTTTTTTTTTTTTTTTTTTTTTT	GGTTTTTTTTTTTTTTTTTTTTTTTTTT	77580.97	VQSRTrancheINDEL99.00to99.50	0	none	3.6999999999999985e-5	0	0	3.6999999999999985e-5
chr4-040042880-GTTTTTTTTTTTTTTTTTTTTTTTT-GGTTTTTTTTTTTTTTTTTTTTTTTTTTTTTT	chr4	40042880	GTTTTTTTTTTTTTTTTTTTTTTTT	GGTTTTTTTTTTTTTTTTTTTTTTTTTTTTTT	77580.97	VQSRTrancheINDEL99.00to99.50	0	none	0	0	0	1e-6
chr4-040042880-GTTTTTTTTTTTTTTTTTTTTTTTT-GT	chr4	40042880	GTTTTTTTTTTTTTTTTTTTTTTTT	GT	77580.97	VQSRTrancheINDEL99.00to99.50	0	none	0	0	0	1e-6
chr4-040042880-GTTTTTTTTTTTTTTTTTTTTTTTT-GTT	chr4	40042880	GTTTTTTTTTTTTTTTTTTTTTTTT	GTT	77580.97	VQSRTrancheINDEL99.00to99.50	0	none	5.2999999999999994e-5	0	0	5.2999999999999994e-5
chr4-040042880-GTTTTTTTTTTTTTTTTTTTTTTTT-GTTT	chr4	40042880	GTTTTTTTTTTTTTTTTTTTTTTTT	GTTT	77580.97	VQSRTrancheINDEL99.00to99.50	0	none	3.6999999999999985e-5	0	0	3.6999999999999985e-5
chr4-040042880-GTTTTTTTTTTTTTTTTTTTTTTTT-GTTTT	chr4	40042880	GTTTTTTTTTTTTTTTTTTTTTTTT	GTTTT	77580.97	VQSRTrancheINDEL99.00to99.50	0	none	3.590000000000004e-4	0	0	3.590000000000004e-4
chr4-040042880-GTTTTTTTTTTTTTTTTTTTTTTTT-GTTTTT	chr4	40042880	GTTTTTTTTTTTTTTTTTTTTTTTT	GTTTTT	77580.97	VQSRTrancheINDEL99.00to99.50	0	none	0.00176099999999999	0	0	0.00176099999999999
chr4-040042880-GTTTTTTTTTTTTTTTTTTTTTTTT-GTTTTTT	chr4	40042880	GTTTTTTTTTTTTTTTTTTTTTTTT	GTTTTTT	77580.97	VQSRTrancheINDEL99.00to99.50	0	none	0.01343899999999999	0	0	0.01343899999999999
chr4-040042880-GTTTTTTTTTTTTTTTTTTTTTTTT-GTTTTTTT	chr4	40042880	GTTTTTTTTTTTTTTTTTTTTTTTT	GTTTTTTT	77580.97	VQSRTrancheINDEL99.00to99.50	0	none	0.003739	0	0	0.003739
chr4-040042880-GTTTTTTTTTTTTTTTTTTTTTTTT-GTTTTTTTT	chr4	40042880	GTTTTTTTTTTTTTTTTTTTTTTTT	GTTTTTTTT	77580.97	VQSRTrancheINDEL99.00to99.50	0	none	7.480000000000004e-4	0	0	7.480000000000004e-4
chr4-040042880-GTTTTTTTTTTTTTTTTTTTTTTTT-GTTTTTTTTT	chr4	40042880	GTTTTTTTTTTTTTTTTTTTTTTTT	GTTTTTTTTT	77580.97	VQSRTrancheINDEL99.00to99.50	0	none	0.00134599999999999	0	0	0.00134599999999999
chr4-040042880-GTTTTTTTTTTTTTTTTTTTTTTTT-GTTTTTTTTTT	chr4	40042880	GTTTTTTTTTTTTTTTTTTTTTTTT	GTTTTTTTTTT	77580.97	VQSRTrancheINDEL99.00to99.50	0	none	3.3700000000000044e-4	0	0	3.3700000000000044e-4
chr4-040042880-GTTTTTTTTTTTTTTTTTTTTTTTT-GTTTTTTTTTTT	chr4	40042880	GTTTTTTTTTTTTTTTTTTTTTTTT	GTTTTTTTTTTT	77580.97	VQSRTrancheINDEL99.00to99.50	0	none	4.710000000000004e-4	0	0	4.710000000000004e-4
chr4-040042880-GTTTTTTTTTTTTTTTTTTTTTTTT-GTTTTTTTTTTTT	chr4	40042880	GTTTTTTTTTTTTTTTTTTTTTTTT	GTTTTTTTTTTTT	77580.97	VQSRTrancheINDEL99.00to99.50	0	none	2.720000000000003e-4	0	0	2.720000000000003e-4
chr4-040042880-GTTTTTTTTTTTTTTTTTTTTTTTT-GTTTTTTTTTTTTT	chr4	40042880	GTTTTTTTTTTTTTTTTTTTTTTTT	GTTTTTTTTTTTTT	77580.97	VQSRTrancheINDEL99.00to99.50	0	none	7.240000000000005e-4	0	0	7.240000000000005e-4
chr4-040042880-GTTTTTTTTTTTTTTTTTTTTTTTT-GTTTTTTTTTTTTTT	chr4	40042880	GTTTTTTTTTTTTTTTTTTTTTTTT	GTTTTTTTTTTTTTT	77580.97	VQSRTrancheINDEL99.00to99.50	0	none	1.0699999999999996e-4	0	0	1.0699999999999996e-4
chr4-040042880-GTTTTTTTTTTTTTTTTTTTTTTTT-GTTTTTTTTTTTTTTTTT	chr4	40042880	GTTTTTTTTTTTTTTTTTTTTTTTT	GTTTTTTTTTTTTTTTTT	77580.97	VQSRTrancheINDEL99.00to99.50	0	none	2.2000000000000003e-5	0	0	2.2000000000000003e-5
chr4-040042880-GTTTTTTTTTTTTTTTTTTTTTTTT-GTTTTTTTTTTTTTTTTTTT	chr4	40042880	GTTTTTTTTTTTTTTTTTTTTTTTT	GTTTTTTTTTTTTTTTTTTT	77580.97	VQSRTrancheINDEL99.00to99.50	0	none	0	0	0	1e-6
chr4-040042880-GTTTTTTTTTTTTTTTTTTTTTTTT-GTTTTTTTTTTTTTTTTTTTTTTTTTTTTTTTTT	chr4	40042880	GTTTTTTTTTTTTTTTTTTTTTTTT	GTTTTTTTTTTTTTTTTTTTTTTTTTTTTTTTTT	77580.97	VQSRTrancheINDEL99.00to99.50	0	none	9e-6	0	0	9e-6
chr4-040042881-T-*	chr4	40042881	T	*	490	VQSRTrancheSNP99.80to99.90	0	none	0.025775	0	0	0.025775
chr4-040042881-T-G	chr4	40042881	T	G	490	VQSRTrancheSNP99.80to99.90	0	none	5.2999999999999994e-5	0	0	5.2999999999999994e-5
chr4-040042886-T-*	chr4	40042886	T	*	44	VQSRTrancheSNP99.80to99.90	0	none	0.025724	0	0	0.025724
chr4-040042886-T-G	chr4	40042886	T	G	44	VQSRTrancheSNP99.80to99.90	0	none	0	0	0	1e-6
chr4-040042891-T-*	chr4	40042891	T	*	69	VQSRTrancheSNP99.80to99.90	0	none	0.02546000000000001	0	0	0.02546000000000001
chr4-040042891-T-G	chr4	40042891	T	G	69	VQSRTrancheSNP99.80to99.90	0	none	0	0	0	1e-6
chr4-040042905-TTTTTTTTTTTTG-*	chr4	40042905	TTTTTTTTTTTTG	*	153.97	VQSRTrancheINDEL99.00to99.50	0	none	0.002406	0	0	0.002406
chr4-040042905-TTTTTTTTTTTTG-T	chr4	40042905	TTTTTTTTTTTTG	T	153.97	VQSRTrancheINDEL99.00to99.50	0	none	5.2999999999999994e-5	0	0	5.2999999999999994e-5
chr4-040042906-TTTTTTTTTTTG-*	chr4	40042906	TTTTTTTTTTTG	*	406	VQSRTrancheINDEL99.00to99.50	0	none	0.002531	0	0	0.002531
chr4-040042906-TTTTTTTTTTTG-GTTTTTTTTTTG	chr4	40042906	TTTTTTTTTTTG	GTTTTTTTTTTG	406	VQSRTrancheINDEL99.00to99.50	0	none	0	0	0	1e-6
chr4-040042906-TTTTTTTTTTTG-T	chr4	40042906	TTTTTTTTTTTG	T	406	VQSRTrancheINDEL99.00to99.50	0	none	6.999999999999998e-5	0	0	6.999999999999998e-5
chr4-040042907-TTTTTTTTTTG-*	chr4	40042907	TTTTTTTTTTG	*	89.97	VQSRTrancheINDEL99.00to99.50	0	none	0.002681	0	0	0.002681
chr4-040042907-TTTTTTTTTTG-T	chr4	40042907	TTTTTTTTTTG	T	89.97	VQSRTrancheINDEL99.00to99.50	0	none	2.2000000000000003e-5	0	0	2.2000000000000003e-5
chr4-040042908-TTTTTTTTTG-*	chr4	40042908	TTTTTTTTTG	*	32.97	VQSRTrancheINDEL99.50to99.90	0	none	0.002756	0	0	0.002756
chr4-040042908-TTTTTTTTTG-T	chr4	40042908	TTTTTTTTTG	T	32.97	VQSRTrancheINDEL99.50to99.90	0	none	0	0	0	1e-6
chr4-040042915-TTGAGACGGAG-*	chr4	40042915	TTGAGACGGAG	*	78.97	VQSRTrancheINDEL99.50to99.90	0	none	0.002806	0	0	0.002806
chr4-040042915-TTGAGACGGAG-T	chr4	40042915	TTGAGACGGAG	T	78.97	VQSRTrancheINDEL99.50to99.90	0	none	2.2000000000000003e-5	0	0	2.2000000000000003e-5
chr4-040042916-TGAGACGGAG-*	chr4	40042916	TGAGACGGAG	*	31580.97	VQSRTrancheINDEL99.50to99.90	0	none	0.002881	0	0	0.002881
chr4-040042916-TGAGACGGAG-T	chr4	40042916	TGAGACGGAG	T	31580.97	VQSRTrancheINDEL99.50to99.90	0.097593	sas	0.006733	0	0	0.097593
chr4-040042916-TGAGACGGAG-TG	chr4	40042916	TGAGACGGAG	TG	31580.97	VQSRTrancheINDEL99.50to99.90	0	none	0.002381	0	0	0.002381
chr4-040042917-G-*	chr4	40042917	G	*	37	VQSRTrancheSNP99.70to99.80	0	none	0.01260299999999999	0	0	0.01260299999999999
chr4-040042917-G-T	chr4	40042917	G	T	37	VQSRTrancheSNP99.70to99.80	0	none	2.2000000000000003e-5	0	0	2.2000000000000003e-5
chr4-040042921-C-*	chr4	40042921	C	*	268	VQSRTrancheINDEL99.00to99.50	0	none	0.00955399999999999	0	0	0.00955399999999999
chr4-040042921-C-A	chr4	40042921	C	A	268	VQSRTrancheINDEL99.00to99.50	0	none	8.9e-5	0	0	8.9e-5
chr4-040042921-C-CG	chr4	40042921	C	CG	268	VQSRTrancheINDEL99.00to99.50	0	none	9e-6	0	0	9e-6
chr4-040042921-C-T	chr4	40042921	C	T	268	VQSRTrancheINDEL99.00to99.50	0	none	9e-6	0	0	9e-6
chr4-040042922-G-*	chr4	40042922	G	*	12417	PASS	0	none	0.00950199999999999	0	0	0.00950199999999999
chr4-040042922-G-A	chr4	40042922	G	A	12417	PASS	0	none	0.005243	0	0	0.005243
chr4-040042922-G-C	chr4	40042922	G	C	12417	PASS	0	none	9e-6	0	0	9e-6
chr4-040042922-G-T	chr4	40042922	G	T	12417	PASS	0	none	0	0	0	1e-6
chr4-040042969-G-T	chr4	40042969	G	T	1044507	PASS	0.27552	amr	0.160394	0	0	0.27552
chr4-040043009-C-A	chr4	40043009	C	A	152678	PASS	0.033277	nfe	0.01187399999999999	0	8	0.033277
chr4-040043048-T-C	chr4	40043048	T	C	8250799	PASS	0.61664	eas	0.5075550000000006	24	40	0.61664
chr4-040043048-T-G	chr4	40043048	T	G	8250799	PASS	2.56e-6	nfe	9e-6	0	40	9e-6
chr4-040043049-G-A	chr4	40043049	G	A	80762	PASS	0.012102	nfe	0.005198	1	46	0.012102
chr4-040043058-C-T	chr4	40043058	C	T	3723867	PASS	0.26578	nfe	0.211797	18	58	0.26578
chr4-040043213-C-A	chr4	40043213	C	A	8913664	PASS	0.29638	mid	0.24167700000000003	31	132	0.29638
chr4-040043213-C-T	chr4	40043213	C	T	8913664	PASS	1.2203e-4	sas	2.2000000000000003e-5	0	132	1.2203e-4
chr4-040043405-T-C	chr4	40043405	T	C	2444294	PASS	0.05493	nfe	0.03527300000000002	1	134	0.05493
chr4-040043472-G-T	chr4	40043472	G	T	15612	PASS	3.9164e-4	nfe	1.88e-4	1	134	3.9164e-4
chr4-040043473-C-A	chr4	40043473	C	A	3680895	PASS	0.063829	sas	0.051805	9	134	0.063829
chr4-040043519-T-C	chr4	40043519	T	C	3518136	PASS	0.31657	eas	0.04446500000000002	3	134	0.31657
chr4-040043692-C-G	chr4	40043692	C	G	2688	PASS	8.5e-7	nfe	0	0	134	1e-6
chr4-040043692-C-T	chr4	40043692	C	T	2688	PASS	7.45e-6	amr	0	1	134	7.45e-6
chr4-040043720-G-C	chr4	40043720	G	C	20495004	PASS	0.29214	mid	0.241475	31	134	0.29214
chr4-040043825-T-A	chr4	40043825	T	A	1424	PASS	0	none	0	1	134	1e-6
chr4-040044067-C-T	chr4	40044067	C	T	3065935	PASS	0.1407	sas	0.102667	15	134	0.1407
chr4-040044107-G-T	chr4	40044107	G	T	1007835	PASS	0.07818	nfe	0.047453	13	134	0.07818
chr4-040078113-ATGTGTGTGTGTGTGTG-*	chr4	40078113	ATGTGTGTGTGTGTGTG	*	6725	PASS	0	none	2.500000000000001e-4	0	0	2.500000000000001e-4
chr4-040078113-ATGTGTGTGTGTGTGTG-A	chr4	40078113	ATGTGTGTGTGTGTGTG	A	6725	PASS	0	none	9e-6	0	0	9e-6
chr4-040078113-ATGTGTGTGTGTGTGTG-ATGTGTGTGTG	chr4	40078113	ATGTGTGTGTGTGTGTG	ATGTGTGTGTG	6725	PASS	0	none	9e-6	0	0	9e-6
chr4-040078113-ATGTGTGTGTGTGTGTG-ATGTGTGTGTGTG	chr4	40078113	ATGTGTGTGTGTGTGTG	ATGTGTGTGTGTG	6725	PASS	0	none	2.08e-4	0	0	2.08e-4
chr4-040078113-ATGTGTGTGTGTGTGTG-ATGTGTGTGTGTGTG	chr4	40078113	ATGTGTGTGTGTGTGTG	ATGTGTGTGTGTGTG	6725	PASS	0	none	4.710000000000004e-4	0	0	4.710000000000004e-4
chr4-040078113-ATGTGTGTGTGTGTGTG-ATGTGTGTGTGTGTGTGTG	chr4	40078113	ATGTGTGTGTGTGTGTG	ATGTGTGTGTGTGTGTGTG	6725	PASS	0	none	8.890000000000005e-4	0	0	8.890000000000005e-4
chr4-040078113-ATGTGTGTGTGTGTGTG-ATGTGTGTGTGTGTGTGTGTG	chr4	40078113	ATGTGTGTGTGTGTGTG	ATGTGTGTGTGTGTGTGTGTG	6725	PASS	0	none	7.240000000000005e-4	0	0	7.240000000000005e-4
chr4-040078113-ATGTGTGTGTGTGTGTG-ATGTGTGTGTGTGTGTGTGTGTG	chr4	40078113	ATGTGTGTGTGTGTGTG	ATGTGTGTGTGTGTGTGTGTGTG	6725	PASS	0	none	5.620000000000005e-4	0	0	5.620000000000005e-4
chr4-040078113-ATGTGTGTGTGTGTGTG-ATGTGTGTGTGTGTGTGTGTGTGTG	chr4	40078113	ATGTGTGTGTGTGTGTG	ATGTGTGTGTGTGTGTGTGTGTGTG	6725	PASS	0	none	3.6999999999999985e-5	0	0	3.6999999999999985e-5
chr4-040078113-ATGTGTGTGTGTGTGTG-ATGTGTGTGTGTGTGTGTGTGTGTGTG	chr4	40078113	ATGTGTGTGTGTGTGTG	ATGTGTGTGTGTGTGTGTGTGTGTGTG	6725	PASS	0	none	3.6999999999999985e-5	0	0	3.6999999999999985e-5
chr4-040078113-ATGTGTGTGTGTGTGTG-ATGTGTGTGTGTGTGTGTGTGTGTGTGTGTG	chr4	40078113	ATGTGTGTGTGTGTGTG	ATGTGTGTGTGTGTGTGTGTGTGTGTGTGTG	6725	PASS	0	none	9e-6	0	0	9e-6
chr4-040078113-ATGTGTGTGTGTGTGTG-GTGTGTGTGTGTGTGTG	chr4	40078113	ATGTGTGTGTGTGTGTG	GTGTGTGTGTGTGTGTG	6725	PASS	0	none	2.2899999999999996e-4	0	0	2.2899999999999996e-4
chr4-040097677-A-C	chr4	40097677	A	C	13122648	PASS	0.95313	eas	0.8519180000000003	111	134	0.95313
chr4-040102147-G-T	chr4	40102147	G	T	4761391	PASS	0.26854	amr	0.193256	40	134	0.26854
chr4-040102197-G-A	chr4	40102197	G	A	1630685	PASS	0.083878	nfe	0.061002	9	134	0.083878
chr4-040107130-C-T	chr4	40107130	C	T	7097671	PASS	0.54358	sas	0.4207359999999997	36	108	0.54358
chr4-040113619-A-T	chr4	40113619	A	T	3014618	PASS	0.46765	sas	0.3008989999999999	30	132	0.46765
chr4-040113633-C-T	chr4	40113633	C	T	401	PASS	1.1309e-4	nfe	0	1	134	1.1309e-4
chr4-040117779-T-G	chr4	40117779	T	G	727141	PASS	0.46668	eas	0.08105000000000002	8	128	0.46668
chr4-040117881-T-C	chr4	40117881	T	C	2701791	PASS	0.26608	amr	0.192986	40	134	0.26608
chr4-040119824-T-G	chr4	40119824	T	G	423949	PASS	0.081269	nfe	0.051805	9	134	0.081269
chr4-040119942-G-A	chr4	40119942	G	A	14116157	PASS	0.95424	eas	0.7792410000000006	103	134	0.95424
chr4-040120693-A-T	chr4	40120693	A	T	1088505	PASS	0.0398	sas	0.02020500000000001	3	134	0.0398
chr4-040120833-C-T	chr4	40120833	C	T	371657	PASS	0.010385	nfe	0.007535	1	134	0.010385
chr4-040121966-T-A	chr4	40121966	T	A	77978	PASS	0.0059624	nfe	0.003245	1	134	0.0059624
chr4-040122170-T-G	chr4	40122170	T	G	1400468	PASS	0.083959	nfe	0.061082	9	134	0.083959
chr4-040122377-ATT-*	chr4	40122377	ATT	*	402348	ExcessHet	0	none	0	0	80	1e-6
chr4-040122377-ATT-A	chr4	40122377	ATT	A	402348	ExcessHet	5.2522e-4	sas	0.002211	0	80	0.002211
chr4-040122377-ATT-AT	chr4	40122377	ATT	AT	402348	ExcessHet	0	none	0.126347	16	80	0.126347
chr4-040122377-ATT-ATTT	chr4	40122377	ATT	ATTT	402348	ExcessHet	0	none	0.10045100000000004	15	80	0.10045100000000004
chr4-040122377-ATT-ATTTT	chr4	40122377	ATT	ATTTT	402348	ExcessHet	0	none	0.00174099999999999	0	80	0.00174099999999999
chr4-040122377-ATT-ATTTTT	chr4	40122377	ATT	ATTTTT	402348	ExcessHet	0	none	9e-6	0	80	9e-6
chr4-040122377-ATT-CTT	chr4	40122377	ATT	CTT	402348	ExcessHet	0	none	0	0	80	1e-6
chr4-040122377-ATT-TTT	chr4	40122377	ATT	TTT	402348	ExcessHet	0	none	2.2000000000000003e-5	0	80	2.2000000000000003e-5
chr4-040124011-C-G	chr4	40124011	C	G	455913	PASS	0.12983	mid	0.08475400000000001	11	118	0.12983
chr4-040124352-A-*	chr4	40124352	A	*	330263	PASS	0	none	0.00171599999999999	0	80	0.00171599999999999
chr4-040124352-A-T	chr4	40124352	A	T	330263	PASS	0.41452	eas	0.06631000000000002	2	80	0.41452
chr4-040126382-GTA-ATA	chr4	40126382	GTA	ATA	22413	PASS	0	none	0.00137499999999999	0	134	0.00137499999999999
chr4-040126382-GTA-G	chr4	40126382	GTA	G	22413	PASS	5.6e-6	nfe	0	1	134	5.6e-6
chr4-040126382-GTA-TTA	chr4	40126382	GTA	TTA	22413	PASS	0	none	0	0	134	1e-6
chr4-040126470-A-G	chr4	40126470	A	G	563226	PASS	0.4459	eas	0.07666300000000001	9	132	0.4459
chr4-040131994-T-C	chr4	40131994	T	C	1144597	PASS	0.43639	eas	0.073773	9	134	0.43639
chr4-040132058-A-AC	chr4	40132058	A	AC	777265	PASS	0	none	0	0	134	1e-6
chr4-040132058-A-C	chr4	40132058	A	C	777265	PASS	0.437	eas	0.08184100000000001	9	134	0.437
chr4-040132067-A-G	chr4	40132067	A	G	330	PASS	0	none	0	1	134	1e-6
chr4-040137056-A-G	chr4	40137056	A	G	1538042	PASS	0.43325	eas	0.07409400000000001	9	134	0.43325
chr4-040142101-TG-*	chr4	40142101	TG	*	316	PASS	0	none	0	0	0	1e-6
chr4-040142101-TG-AG	chr4	40142101	TG	AG	316	PASS	0	none	9e-6	0	0	9e-6
chr4-040142101-TG-GG	chr4	40142101	TG	GG	316	PASS	0	none	1.27e-4	0	0	1.27e-4
chr4-040142101-TG-T	chr4	40142101	TG	T	316	PASS	0	none	0	0	0	1e-6
chr4-040142101-TG-TGG	chr4	40142101	TG	TGG	316	PASS	0	none	0	0	0	1e-6
chr4-040142106-A-*	chr4	40142106	A	*	18203	PASS	0	none	2.93e-4	0	0	2.93e-4
chr4-040142106-A-C	chr4	40142106	A	C	18203	PASS	0	none	9e-6	0	0	9e-6
chr4-040142106-A-G	chr4	40142106	A	G	18203	PASS	0.010642	nfe	0.005448	0	0	0.010642
chr4-040142121-C-*	chr4	40142121	C	*	542266	PASS	0	none	3.6999999999999985e-5	0	0	3.6999999999999985e-5
chr4-040142121-C-A	chr4	40142121	C	A	542266	PASS	0	none	0	0	0	1e-6
chr4-040142121-C-G	chr4	40142121	C	G	542266	PASS	0	none	1.0699999999999996e-4	0	0	1.0699999999999996e-4
chr4-040142121-C-T	chr4	40142121	C	T	542266	PASS	0.30775	sas	0.147035	0	0	0.30775
chr4-040142124-TAGGGAG-*	chr4	40142124	TAGGGAG	*	6864	PASS	0	none	3.6999999999999985e-5	0	0	3.6999999999999985e-5
chr4-040142124-TAGGGAG-GAGGGAG	chr4	40142124	TAGGGAG	GAGGGAG	6864	PASS	0	none	1.0699999999999996e-4	0	0	1.0699999999999996e-4
chr4-040142124-TAGGGAG-T	chr4	40142124	TAGGGAG	T	6864	PASS	0.0068721	amr	0.00119999999999999	0	0	0.0068721
chr4-040142129-A-*	chr4	40142129	A	*	1579996	PASS	0	none	0.00134599999999999	0	0	0.00134599999999999
chr4-040142129-A-AGGGG	chr4	40142129	A	AGGGG	1579996	PASS	0	none	5.2999999999999994e-5	0	0	5.2999999999999994e-5
chr4-040142129-A-AGGGGGAGGGGGAGGGAGAGGGAGAGGGAGAGGGAGACCATAGGGG	chr4	40142129	A	AGGGGGAGGGGGAGGGAGAGGGAGAGGGAGAGGGAGACCATAGGGG	1579996	PASS	0	none	9e-6	0	0	9e-6
chr4-040142129-A-G	chr4	40142129	A	G	1579996	PASS	0.85647	sas	0.4050649999999995	0	0	0.85647
chr4-040142179-G-T	chr4	40142179	G	T	2186746	PASS	0.9162	eas	0.5210760000000005	0	0	0.9162
chr4-040142453-G-*	chr4	40142453	G	*	5797342	PASS	0	none	0	0	130	1e-6
chr4-040142453-G-A	chr4	40142453	G	A	5797342	PASS	0.95129	eas	0.7297890000000006	99	130	0.95129
chr4-040142622-GT-G	chr4	40142622	GT	G	97005.97	ExcessHet	0.0031865	sas	0.017504	0	114	0.017504
chr4-040142622-GT-GTT	chr4	40142622	GT	GTT	97005.97	ExcessHet	0	none	0.07250100000000002	4	114	0.07250100000000002
chr4-040142622-GT-GTTT	chr4	40142622	GT	GTTT	97005.97	ExcessHet	0	none	6.100000000000004e-4	0	114	6.100000000000004e-4
chr4-040142622-GT-GTTTT	chr4	40142622	GT	GTTTT	97005.97	ExcessHet	0	none	2.2000000000000003e-5	0	114	2.2000000000000003e-5
chr4-040142643-G-T	chr4	40142643	G	T	1140694	PASS	0.43344	eas	0.082833	9	134	0.43344
chr4-040152845-G-A	chr4	40152845	G	A	691402	PASS	0.032883	nfe	0.030168	5	134	0.032883
chr4-040152914-A-G	chr4	40152914	A	G	552	PASS	1.32e-6	nfe	0	1	134	1.32e-6
chr4-040152974-A-G	chr4	40152974	A	G	1032411	PASS	0.43394	eas	0.08355700000000002	9	134	0.43394
chr4-040153040-A-G	chr4	40153040	A	G	2030572	PASS	0	none	0	0	134	1e-6
chr4-040153040-A-T	chr4	40153040	A	T	2030572	PASS	0.44045	sas	0.2843629999999998	30	134	0.44045
chr4-040154307-T-C	chr4	40154307	T	C	961922	PASS	0.43666	eas	0.08293600000000001	9	132	0.43666
chr4-040154478-A-C	chr4	40154478	A	C	665962	PASS	0.12318	mid	0.09348300000000002	13	102	0.12318
chr4-040154478-A-G	chr4	40154478	A	G	665962	PASS	2.082e-5	nfe	0	0	102	2.082e-5
chr4-040155261-G-A	chr4	40155261	G	A	20553	PASS	0.13236	nfe	0.01464299999999999	0	0	0.13236
chr4-040155593-T-C	chr4	40155593	T	C	5919	PASS	0	none	0.004553	0	0	0.004553
chr4-040235364-T-C	chr4	40235364	T	C	49403	PASS	0.34272	nfe	0.03623200000000001	0	0	0.34272
chr4-040235419-G-A	chr4	40235419	G	A	56845	PASS	0.48476	nfe	0.04010600000000002	0	0	0.48476
chr4-040242727-T-C	chr4	40242727	T	C	17167	PASS	0	none	0.01064699999999998	0	0	0.01064699999999998
chr4-040242945-TTGTGTGTGTGTGTGTGTGTGTGTGTGTGTG-*	chr4	40242945	TTGTGTGTGTGTGTGTGTGTGTGTGTGTGTG	*	498060	PASS	0	none	0	0	0	1e-6
chr4-040242945-TTGTGTGTGTGTGTGTGTGTGTGTGTGTGTG-GTGTGTGTGTGTGTGTGTGTGTGTGTGTGTG	chr4	40242945	TTGTGTGTGTGTGTGTGTGTGTGTGTGTGTG	GTGTGTGTGTGTGTGTGTGTGTGTGTGTGTG	498060	PASS	0	none	0	0	0	1e-6
chr4-040242945-TTGTGTGTGTGTGTGTGTGTGTGTGTGTGTG-T	chr4	40242945	TTGTGTGTGTGTGTGTGTGTGTGTGTGTGTG	T	498060	PASS	0	none	2.2000000000000003e-5	0	0	2.2000000000000003e-5
chr4-040242945-TTGTGTGTGTGTGTGTGTGTGTGTGTGTGTG-TTG	chr4	40242945	TTGTGTGTGTGTGTGTGTGTGTGTGTGTGTG	TTG	498060	PASS	0	none	3.590000000000004e-4	0	0	3.590000000000004e-4
chr4-040242945-TTGTGTGTGTGTGTGTGTGTGTGTGTGTGTG-TTGTG	chr4	40242945	TTGTGTGTGTGTGTGTGTGTGTGTGTGTGTG	TTGTG	498060	PASS	0	none	3.6999999999999985e-5	0	0	3.6999999999999985e-5
chr4-040242945-TTGTGTGTGTGTGTGTGTGTGTGTGTGTGTG-TTGTGTG	chr4	40242945	TTGTGTGTGTGTGTGTGTGTGTGTGTGTGTG	TTGTGTG	498060	PASS	0	none	2.93e-4	0	0	2.93e-4
chr4-040242945-TTGTGTGTGTGTGTGTGTGTGTGTGTGTGTG-TTGTGTGTG	chr4	40242945	TTGTGTGTGTGTGTGTGTGTGTGTGTGTGTG	TTGTGTGTG	498060	PASS	0	none	0.002381	0	0	0.002381
chr4-040242945-TTGTGTGTGTGTGTGTGTGTGTGTGTGTGTG-TTGTGTGTGTG	chr4	40242945	TTGTGTGTGTGTGTGTGTGTGTGTGTGTGTG	TTGTGTGTGTG	498060	PASS	0	none	0.00122499999999999	0	0	0.00122499999999999
chr4-040242945-TTGTGTGTGTGTGTGTGTGTGTGTGTGTGTG-TTGTGTGTGTGTG	chr4	40242945	TTGTGTGTGTGTGTGTGTGTGTGTGTGTGTG	TTGTGTGTGTGTG	498060	PASS	0	none	0.004604	0	0	0.004604
chr4-040242945-TTGTGTGTGTGTGTGTGTGTGTGTGTGTGTG-TTGTGTGTGTGTGTG	chr4	40242945	TTGTGTGTGTGTGTGTGTGTGTGTGTGTGTG	TTGTGTGTGTGTGTG	498060	PASS	0	none	0.006939	0	0	0.006939
chr4-040242945-TTGTGTGTGTGTGTGTGTGTGTGTGTGTGTG-TTGTGTGTGTGTGTGTG	chr4	40242945	TTGTGTGTGTGTGTGTGTGTGTGTGTGTGTG	TTGTGTGTGTGTGTGTG	498060	PASS	0	none	0.02144900000000001	0	0	0.02144900000000001
chr4-040242945-TTGTGTGTGTGTGTGTGTGTGTGTGTGTGTG-TTGTGTGTGTGTGTGTGTG	chr4	40242945	TTGTGTGTGTGTGTGTGTGTGTGTGTGTGTG	TTGTGTGTGTGTGTGTGTG	498060	PASS	0	none	0.01132399999999998	0	0	0.01132399999999998
chr4-040242945-TTGTGTGTGTGTGTGTGTGTGTGTGTGTGTG-TTGTGTGTGTGTGTGTGTGTG	chr4	40242945	TTGTGTGTGTGTGTGTGTGTGTGTGTGTGTG	TTGTGTGTGTGTGTGTGTGTG	498060	PASS	0	none	0.028656	0	0	0.028656
chr4-040242945-TTGTGTGTGTGTGTGTGTGTGTGTGTGTGTG-TTGTGTGTGTGTGTGTGTGTGTG	chr4	40242945	TTGTGTGTGTGTGTGTGTGTGTGTGTGTGTG	TTGTGTGTGTGTGTGTGTGTGTG	498060	PASS	0	none	0.05976700000000001	0	0	0.05976700000000001
chr4-040242945-TTGTGTGTGTGTGTGTGTGTGTGTGTGTGTG-TTGTGTGTGTGTGTGTGTGTGTGTG	chr4	40242945	TTGTGTGTGTGTGTGTGTGTGTGTGTGTGTG	TTGTGTGTGTGTGTGTGTGTGTGTG	498060	PASS	0	none	0.01375299999999999	0	0	0.01375299999999999
chr4-040242945-TTGTGTGTGTGTGTGTGTGTGTGTGTGTGTG-TTGTGTGTGTGTGTGTGTGTGTGTGTG	chr4	40242945	TTGTGTGTGTGTGTGTGTGTGTGTGTGTGTG	TTGTGTGTGTGTGTGTGTGTGTGTGTG	498060	PASS	0	none	0.005089	0	0	0.005089
chr4-040242945-TTGTGTGTGTGTGTGTGTGTGTGTGTGTGTG-TTGTGTGTGTGTGTGTGTGTGTGTGTGTG	chr4	40242945	TTGTGTGTGTGTGTGTGTGTGTGTGTGTGTG	TTGTGTGTGTGTGTGTGTGTGTGTGTGTG	498060	PASS	0	none	0.00173699999999999	0	0	0.00173699999999999
chr4-040242945-TTGTGTGTGTGTGTGTGTGTGTGTGTGTGTG-TTGTGTGTGTGTGTGTGTGTGTGTGTGTGTGTG	chr4	40242945	TTGTGTGTGTGTGTGTGTGTGTGTGTGTGTG	TTGTGTGTGTGTGTGTGTGTGTGTGTGTGTGTG	498060	PASS	0	none	4.480000000000004e-4	0	0	4.480000000000004e-4
chr4-040242945-TTGTGTGTGTGTGTGTGTGTGTGTGTGTGTG-TTGTGTGTGTGTGTGTGTGTGTGTGTGTGTGTGTG	chr4	40242945	TTGTGTGTGTGTGTGTGTGTGTGTGTGTGTG	TTGTGTGTGTGTGTGTGTGTGTGTGTGTGTGTGTG	498060	PASS	0	none	1.47e-4	0	0	1.47e-4
chr4-040242945-TTGTGTGTGTGTGTGTGTGTGTGTGTGTGTG-TTGTGTGTGTGTGTGTGTGTGTGTGTGTGTGTGTGTG	chr4	40242945	TTGTGTGTGTGTGTGTGTGTGTGTGTGTGTG	TTGTGTGTGTGTGTGTGTGTGTGTGTGTGTGTGTGTG	498060	PASS	0	none	9e-6	0	0	9e-6
chr4-040242945-TTGTGTGTGTGTGTGTGTGTGTGTGTGTGTG-TTGTGTGTGTGTGTGTGTGTGTGTGTGTGTGTGTGTGTGTG	chr4	40242945	TTGTGTGTGTGTGTGTGTGTGTGTGTGTGTG	TTGTGTGTGTGTGTGTGTGTGTGTGTGTGTGTGTGTGTGTG	498060	PASS	0	none	6.999999999999998e-5	0	0	6.999999999999998e-5
chr4-040242947-GT-*	chr4	40242947	GT	*	587.97	PASS	0	none	0.16262100000000002	0	0	0.16262100000000002
chr4-040242947-GT-G	chr4	40242947	GT	G	587.97	PASS	0	none	2.2000000000000003e-5	0	0	2.2000000000000003e-5
chr4-040242948-TGTGTGTGTG-*	chr4	40242948	TGTGTGTGTG	*	573.97	PASS	0	none	0.16101100000000002	0	0	0.16101100000000002
chr4-040242948-TGTGTGTGTG-T	chr4	40242948	TGTGTGTGTG	T	573.97	PASS	0	none	0	0	0	1e-6
chr4-040242948-TGTGTGTGTG-TTG	chr4	40242948	TGTGTGTGTG	TTG	573.97	PASS	0	none	2.2000000000000003e-5	0	0	2.2000000000000003e-5
chr4-040242961-G-*	chr4	40242961	G	*	51	PASS	0	none	0.02024000000000002	0	4	0.02024000000000002
chr4-040242961-G-A	chr4	40242961	G	A	51	PASS	0	none	9e-6	0	4	9e-6
chr4-040243012-C-A	chr4	40243012	C	A	39	PASS	0	none	9e-6	0	2	9e-6
chr4-040243022-C-A	chr4	40243022	C	A	312	PASS	0.0021484	eas	3.150000000000005e-4	0	2	0.0021484
chr4-040243252-C-T	chr4	40243252	C	T	37017	PASS	0.0070222	nfe	0.003144	2	134	0.0070222
chr4-040243362-C-G	chr4	40243362	C	G	927937	PASS	0.26667	afr	0.03277200000000001	1	134	0.26667
chr4-040243530-T-C	chr4	40243530	T	C	76008	PASS	0.002636	nfe	0.00144799999999999	1	134	0.002636
chr4-040244370-A-C	chr4	40244370	A	C	951970	PASS	0.57235	nfe	0.28723099999999935	0	0	0.57235
chr4-040245215-T-A	chr4	40245215	T	A	56867	PASS	0.33537	mid	0.04050400000000002	0	0	0.33537
chr4-040245488-A-G	chr4	40245488	A	G	133233	PASS	0.65498	nfe	0.092316	0	0	0.65498
chr4-040245563-AAAAG-A	chr4	40245563	AAAAG	A	7549.97	PASS	0.0055522	nfe	0.004069	0	0	0.0055522
chr4-040245564-AAAG-*	chr4	40245564	AAAG	*	41.97	PASS	0	none	0.004069	0	0	0.004069
chr4-040245564-AAAG-A	chr4	40245564	AAAG	A	41.97	PASS	0	none	0	0	0	1e-6
chr4-040245579-A-G	chr4	40245579	A	G	7108	PASS	0.005731	nfe	0.003638	0	0	0.005731
chr4-040326599-A-G	chr4	40326599	A	G	63863	PASS	0.40756	nfe	0.04377100000000001	0	0	0.40756
chr4-040326664-A-C	chr4	40326664	A	C	18773	PASS	0.091259	nfe	0.01349199999999999	0	0	0.091259
chr4-040335207-C-A	chr4	40335207	C	A	1512591	PASS	0.23789	nfe	0.189288	30	112	0.23789
chr4-040335207-C-T	chr4	40335207	C	T	1512591	PASS	0	none	0	0	112	1e-6
chr4-040335231-A-T	chr4	40335231	A	T	1946630	PASS	0.24295	nfe	0.190836	36	130	0.24295
chr4-040335291-A-T	chr4	40335291	A	T	1877159	PASS	0.24453	nfe	0.196787	39	134	0.24453
chr4-040335299-C-T	chr4	40335299	C	T	68781	PASS	0.011824	nfe	0.005262	3	132	0.011824
chr4-040335506-C-T	chr4	40335506	C	T	9133169	PASS	0.30365	nfe	0.2718899999999999	45	134	0.30365
chr4-040335549-C-T	chr4	40335549	C	T	7932185	PASS	0.35131	amr	0.213664	39	134	0.35131
chr4-040335891-T-C	chr4	40335891	T	C	17181644	PASS	0.87692	afr	0.5778810000000003	92	134	0.87692
chr4-040335927-C-T	chr4	40335927	C	T	4168827	PASS	0.25189	nfe	0.194603	39	134	0.25189
chr4-040335951-G-A	chr4	40335951	G	A	534100	PASS	0.048726	mid	0.02168600000000001	4	134	0.048726
chr4-040335951-G-T	chr4	40335951	G	T	534100	PASS	0	none	0	0	134	1e-6
chr4-040335960-G-A	chr4	40335960	G	A	60659	PASS	0.004029	nfe	0.00219	1	134	0.004029
chr4-040336062-G-A	chr4	40336062	G	A	258737	PASS	0.032387	nfe	0.02287600000000001	5	134	0.032387
chr4-040337120-G-C	chr4	40337120	G	C	750291	PASS	0.11848	afr	0.06250000000000001	6	134	0.11848
chr4-040337207-T-C	chr4	40337207	T	C	4795	PASS	5.9252e-4	nfe	1.47e-4	1	134	5.9252e-4
chr4-040337233-T-C	chr4	40337233	T	C	269114	PASS	0.015223	mid	0.00966699999999999	1	134	0.015223
chr4-040337477-A-G	chr4	40337477	A	G	10055	PASS	0.0011664	nfe	8.210000000000002e-4	1	134	0.0011664
chr4-040347686-G-A	chr4	40347686	G	A	7027	PASS	0	none	0.005499	0	0	0.005499
chr4-040348746-T-C	chr4	40348746	T	C	9769645	PASS	0.79336	eas	0.4918909999999994	65	134	0.79336
chr4-040348938-G-A	chr4	40348938	G	A	67871	PASS	0.0012931	nfe	0.00103599999999999	1	134	0.0012931
chr4-040349155-T-C	chr4	40349155	T	C	1276	PASS	0	none	0	1	134	1e-6
chr4-040349191-G-A	chr4	40349191	G	A	163065	PASS	0.0068246	nfe	0.002415	1	134	0.0068246
chr4-040349523-T-A	chr4	40349523	T	A	368061	PASS	0.025546	nfe	0.018911	1	134	0.025546
chr4-040349859-A-T	chr4	40349859	A	T	91486	PASS	0.11745	afr	0.03254900000000001	0	2	0.11745
chr4-040349860-G-A	chr4	40349860	G	A	590861	PASS	0.65322	eas	0.227184	0	0	0.65322
chr4-040354024-C-A	chr4	40354024	C	A	4686559	PASS	1.0374e-4	nfe	0	0	134	1.0374e-4
chr4-040354024-C-T	chr4	40354024	C	T	4686559	PASS	0.15498	eas	0.11981	18	134	0.15498
chr4-040354286-C-T	chr4	40354286	C	T	24717	PASS	7.223e-5	nfe	2.7300000000000035e-4	1	134	2.7300000000000035e-4
chr4-040354405-A-G	chr4	40354405	A	G	40160044	PASS	0.83078	eas	0.7827080000000004	108	134	0.83078
chr4-040354697-A-T	chr4	40354697	A	T	9219371	PASS	0.99016	eas	0.8474210000000001	128	134	0.99016
chr4-040354763-G-A	chr4	40354763	G	A	1175152	PASS	0.24537	nfe	0.168502	37	130	0.24537
chr4-040354882-C-T	chr4	40354882	C	T	178661	PASS	0.15449	afr	0.04429300000000002	0	14	0.15449
chr4-040425973-G-C	chr4	40425973	G	C	1985086	PASS	0.080242	mid	0.06030600000000001	9	134	0.080242
chr4-040425993-T-C	chr4	40425993	T	C	34153662	PASS	0.80601	amr	0.7484470000000004	96	134	0.80601
chr4-040426039-T-G	chr4	40426039	T	G	428380	PASS	0.017483	nfe	0.009798	2	134	0.017483
chr4-040426074-C-T	chr4	40426074	C	T	127030	PASS	0.0057835	nfe	0.00264	2	134	0.0057835
chr4-040432534-C-G	chr4	40432534	C	G	4802	PASS	2.874e-4	nfe	1.27e-4	1	134	2.874e-4
chr4-040432690-G-*	chr4	40432690	G	*	1002	PASS	0	none	0.002993	0	134	0.002993
chr4-040432690-G-T	chr4	40432690	G	T	1002	PASS	0	none	0	1	134	1e-6
chr4-040432959-T-A	chr4	40432959	T	A	977057	PASS	0.065985	nfe	0.04796000000000002	8	134	0.065985
chr4-040432959-T-TA	chr4	40432959	T	TA	977057	PASS	0.0010014	nfe	8.450000000000003e-4	0	134	0.0010014
chr4-040432987-G-A	chr4	40432987	G	A	5729985	PASS	0.39518	sas	0.3098209999999996	50	130	0.39518
chr4-040436460-A-G	chr4	40436460	A	G	924	PASS	8.4e-7	nfe	0	1	134	1e-6
chr4-040436559-A-G	chr4	40436559	A	G	41315444	PASS	0.88596	nfe	0.8595310000000006	114	134	0.88596
chr4-040436914-T-C	chr4	40436914	T	C	6874658	PASS	0.62457	sas	0.4701699999999995	52	98	0.62457
chr4-040436933-TCCCCCCCGCC-*	chr4	40436933	TCCCCCCCGCC	*	54816	PASS	0	none	2.2899999999999996e-4	0	74	2.2899999999999996e-4
chr4-040436933-TCCCCCCCGCC-CCCCCCCCGCC	chr4	40436933	TCCCCCCCGCC	CCCCCCCCGCC	54816	PASS	0	none	4.490000000000005e-4	0	74	4.490000000000005e-4
chr4-040436933-TCCCCCCCGCC-GCCCCCCCGCC	chr4	40436933	TCCCCCCCGCC	GCCCCCCCGCC	54816	PASS	0	none	1.47e-4	0	74	1.47e-4
chr4-040436933-TCCCCCCCGCC-T	chr4	40436933	TCCCCCCCGCC	T	54816	PASS	0	none	0	0	74	1e-6
chr4-040436933-TCCCCCCCGCC-TC	chr4	40436933	TCCCCCCCGCC	TC	54816	PASS	0	none	3.6999999999999985e-5	0	74	3.6999999999999985e-5
chr4-040436933-TCCCCCCCGCC-TCC	chr4	40436933	TCCCCCCCGCC	TCC	54816	PASS	0	none	0	0	74	1e-6
chr4-040436933-TCCCCCCCGCC-TCCCCCCCCCGCC	chr4	40436933	TCCCCCCCGCC	TCCCCCCCCCGCC	54816	PASS	0	none	9e-6	0	74	9e-6
chr4-040436933-TCCCCCCCGCC-TCCCCCCCCGCC	chr4	40436933	TCCCCCCCGCC	TCCCCCCCCGCC	54816	PASS	0	none	0.00108199999999999	0	74	0.00108199999999999
chr4-040436933-TCCCCCCCGCC-TCCCCCCGCC	chr4	40436933	TCCCCCCCGCC	TCCCCCCGCC	54816	PASS	0	none	0.016433	1	74	0.016433
chr4-040436940-CG-*	chr4	40436940	CG	*	1680604	PASS	0	none	1.47e-4	0	60	1.47e-4
chr4-040436940-CG-AG	chr4	40436940	CG	AG	1680604	PASS	0	none	0.04328400000000001	3	60	0.04328400000000001
chr4-040436940-CG-C	chr4	40436940	CG	C	1680604	PASS	0.1591	afr	0.11171	2	60	0.1591
chr4-040436940-CG-CAAACACAG	chr4	40436940	CG	CAAACACAG	1680604	PASS	0	none	0	0	60	1e-6
chr4-040436940-CG-GG	chr4	40436940	CG	GG	1680604	PASS	0	none	9e-6	0	60	9e-6
chr4-040436940-CG-TG	chr4	40436940	CG	TG	1680604	PASS	0	none	0	0	60	1e-6
chr4-040436941-G-*	chr4	40436941	G	*	902069	PASS	0	none	0.111483	2	56	0.111483
chr4-040436941-G-A	chr4	40436941	G	A	902069	PASS	0.004006	nfe	0.003694	1	56	0.004006
chr4-040436941-G-C	chr4	40436941	G	C	902069	PASS	0.10721	afr	0.05697600000000002	3	56	0.10721
chr4-040436943-CAAA-*	chr4	40436943	CAAA	*	748078	ExcessHet	0	none	2.2000000000000003e-5	0	44	2.2000000000000003e-5
chr4-040436943-CAAA-AAAA	chr4	40436943	CAAA	AAAA	748078	ExcessHet	0	none	0.04484000000000001	3	44	0.04484000000000001
chr4-040436943-CAAA-C	chr4	40436943	CAAA	C	748078	ExcessHet	0	none	9e-6	0	44	9e-6
chr4-040436943-CAAA-CA	chr4	40436943	CAAA	CA	748078	ExcessHet	0	none	1.88e-4	0	44	1.88e-4
chr4-040436943-CAAA-CAA	chr4	40436943	CAAA	CAA	748078	ExcessHet	0	none	0.01629000000000001	1	44	0.01629000000000001
chr4-040436943-CAAA-CAAAA	chr4	40436943	CAAA	CAAAA	748078	ExcessHet	0	none	0.113497	6	44	0.113497
chr4-040436943-CAAA-CAAAAA	chr4	40436943	CAAA	CAAAAA	748078	ExcessHet	0	none	0.004151	0	44	0.004151
chr4-040436943-CAAA-CAAAAAA	chr4	40436943	CAAA	CAAAAAA	748078	ExcessHet	0	none	5.2999999999999994e-5	0	44	5.2999999999999994e-5
chr4-040436943-CAAA-CAAAAAAA	chr4	40436943	CAAA	CAAAAAAA	748078	ExcessHet	0	none	3.6999999999999985e-5	0	44	3.6999999999999985e-5
chr4-040436943-CAAA-CAAAAAAAA	chr4	40436943	CAAA	CAAAAAAAA	748078	ExcessHet	0	none	2.2000000000000003e-5	0	44	2.2000000000000003e-5
chr4-040436943-CAAA-CAAAAAAAAA	chr4	40436943	CAAA	CAAAAAAAAA	748078	ExcessHet	0	none	2.2000000000000003e-5	0	44	2.2000000000000003e-5
chr4-040436943-CAAA-CAAAAAAAAAA	chr4	40436943	CAAA	CAAAAAAAAAA	748078	ExcessHet	0	none	3.6999999999999985e-5	0	44	3.6999999999999985e-5
chr4-040436943-CAAA-CAAAAAAAAAAA	chr4	40436943	CAAA	CAAAAAAAAAAA	748078	ExcessHet	0	none	0	0	44	1e-6
chr4-040436943-CAAA-CAAAAAAAAAAAA	chr4	40436943	CAAA	CAAAAAAAAAAAA	748078	ExcessHet	0	none	9e-6	0	44	9e-6
chr4-040436943-CAAA-CAAAAAAAAAAAAAA	chr4	40436943	CAAA	CAAAAAAAAAAAAAA	748078	ExcessHet	0	none	2.2000000000000003e-5	0	44	2.2000000000000003e-5
chr4-040436943-CAAA-CAAAAAAAAAAAAAAA	chr4	40436943	CAAA	CAAAAAAAAAAAAAAA	748078	ExcessHet	0	none	0	0	44	1e-6
chr4-040436943-CAAA-CAAAAAAAAAAAAAAAAA	chr4	40436943	CAAA	CAAAAAAAAAAAAAAAAA	748078	ExcessHet	0	none	2.2000000000000003e-5	0	44	2.2000000000000003e-5
chr4-040436943-CAAA-CAAAAAAAAAAAAAAAAAA	chr4	40436943	CAAA	CAAAAAAAAAAAAAAAAAA	748078	ExcessHet	0	none	9e-6	0	44	9e-6
chr4-040436943-CAAA-CAAACAAAAAAAAAAA	chr4	40436943	CAAA	CAAACAAAAAAAAAAA	748078	ExcessHet	0	none	0	0	44	1e-6
chr4-040436943-CAAA-CAACAAAAAAAAAAAAAA	chr4	40436943	CAAA	CAACAAAAAAAAAAAAAA	748078	ExcessHet	0	none	0	0	44	1e-6
chr4-040436943-CAAA-CTTAAAAAAAAAAAAA	chr4	40436943	CAAA	CTTAAAAAAAAAAAAA	748078	ExcessHet	0	none	0	0	44	1e-6
chr4-040436944-A-*	chr4	40436944	A	*	1460190	PASS	0	none	0.01353199999999999	1	38	0.01353199999999999
chr4-040436944-A-C	chr4	40436944	A	C	1460190	PASS	0.13912	afr	0.106605	2	38	0.13912
chr4-040437723-G-A	chr4	40437723	G	A	25210	PASS	0.0014317	nfe	5.640000000000005e-4	1	134	0.0014317
chr4-040437723-G-T	chr4	40437723	G	T	25210	PASS	3.1928e-4	afr	3.6999999999999985e-5	0	134	3.1928e-4
chr4-040437814-G-C	chr4	40437814	G	C	1172	PASS	0	none	0	1	134	1e-6
chr4-040438198-T-C	chr4	40438198	T	C	99057318	PASS	0.82886	sas	0.7736070000000004	110	134	0.82886
chr4-040438837-G-C	chr4	40438837	G	C	48248059	PASS	0.89473	nfe	0.8613730000000006	114	134	0.89473
chr4-040438855-G-A	chr4	40438855	G	A	179097	PASS	0.042365	afr	0.003144	1	134	0.042365
chr4-040491930-C-T	chr4	40491930	C	T	33769	PASS	0.14567	eas	0.01245099999999998	5	92	0.14567
chr4-040492026-C-T	chr4	40492026	C	T	125809	PASS	0.14072	afr	0.065348	3	20	0.14072
chr4-040492039-G-A	chr4	40492039	G	A	33	PASS	0	none	0	0	12	1e-6
chr4-040492039-G-T	chr4	40492039	G	T	33	PASS	0	none	2.2000000000000003e-5	0	12	2.2000000000000003e-5
chr4-040492051-C-A	chr4	40492051	C	A	61	PASS	0	none	8.9e-5	0	6	8.9e-5
chr4-040492064-G-T	chr4	40492064	G	T	73	PASS	0	none	8.9e-5	0	2	8.9e-5
chr4-040492077-ACTG-A	chr4	40492077	ACTG	A	209224	PASS	0	none	3.6999999999999985e-5	0	2	3.6999999999999985e-5
chr4-040492077-ACTG-AAACCTG	chr4	40492077	ACTG	AAACCTG	209224	PASS	0	none	9e-6	0	2	9e-6
chr4-040492077-ACTG-AACCTG	chr4	40492077	ACTG	AACCTG	209224	PASS	0	none	9e-6	0	2	9e-6
chr4-040492077-ACTG-ACCCTG	chr4	40492077	ACTG	ACCCTG	209224	PASS	0	none	6.999999999999998e-5	0	2	6.999999999999998e-5
chr4-040492077-ACTG-ACCTG	chr4	40492077	ACTG	ACCTG	209224	PASS	0	none	0.10374400000000004	1	2	0.10374400000000004
chr4-040492077-ACTG-AG	chr4	40492077	ACTG	AG	209224	PASS	0	none	2.2000000000000003e-5	0	2	2.2000000000000003e-5
chr4-040492077-ACTG-ATCTG	chr4	40492077	ACTG	ATCTG	209224	PASS	0	none	9e-6	0	2	9e-6
chr4-040492077-ACTG-CCTG	chr4	40492077	ACTG	CCTG	209224	PASS	0	none	5.620000000000005e-4	0	2	5.620000000000005e-4
chr4-040492079-T-*	chr4	40492079	T	*	9198	VQSRTrancheINDEL97.00to99.00	0	none	1.27e-4	0	2	1.27e-4
chr4-040492079-T-A	chr4	40492079	T	A	9198	VQSRTrancheINDEL97.00to99.00	0	none	2.2899999999999996e-4	0	2	2.2899999999999996e-4
chr4-040492079-T-C	chr4	40492079	T	C	9198	VQSRTrancheINDEL97.00to99.00	0	none	2.720000000000003e-4	0	2	2.720000000000003e-4
chr4-040492079-T-TAAA	chr4	40492079	T	TAAA	9198	VQSRTrancheINDEL97.00to99.00	0	none	0.00115199999999999	0	2	0.00115199999999999
chr4-040492079-T-TAAAAAAAAAAA	chr4	40492079	T	TAAAAAAAAAAA	9198	VQSRTrancheINDEL97.00to99.00	0	none	9e-6	0	2	9e-6
chr4-040492079-T-TAAAAAAAAAAAA	chr4	40492079	T	TAAAAAAAAAAAA	9198	VQSRTrancheINDEL97.00to99.00	0	none	8.9e-5	0	2	8.9e-5
chr4-040492079-T-TAAAAAAAAAAAAA	chr4	40492079	T	TAAAAAAAAAAAAA	9198	VQSRTrancheINDEL97.00to99.00	0	none	7.480000000000004e-4	0	2	7.480000000000004e-4
chr4-040492079-T-TAAAAAAAAAAAAAA	chr4	40492079	T	TAAAAAAAAAAAAAA	9198	VQSRTrancheINDEL97.00to99.00	0	none	3.810000000000003e-4	0	2	3.810000000000003e-4
chr4-040492079-T-TAAAAAAAAAAAAAAA	chr4	40492079	T	TAAAAAAAAAAAAAAA	9198	VQSRTrancheINDEL97.00to99.00	0	none	1.87e-4	0	2	1.87e-4
chr4-040492079-T-TAAAAAAAAAAAAAAAAA	chr4	40492079	T	TAAAAAAAAAAAAAAAAA	9198	VQSRTrancheINDEL97.00to99.00	0	none	9e-6	0	2	9e-6
chr4-040492079-T-TAAACAAAAAAA	chr4	40492079	T	TAAACAAAAAAA	9198	VQSRTrancheINDEL97.00to99.00	0	none	0	0	2	1e-6
chr4-040492079-T-TCAA	chr4	40492079	T	TCAA	9198	VQSRTrancheINDEL97.00to99.00	0	none	2.2000000000000003e-5	0	2	2.2000000000000003e-5
chr4-040492079-T-TCAAAAAAAAAAAA	chr4	40492079	T	TCAAAAAAAAAAAA	9198	VQSRTrancheINDEL97.00to99.00	0	none	3.6999999999999985e-5	0	2	3.6999999999999985e-5
chr4-040492079-T-TGAA	chr4	40492079	T	TGAA	9198	VQSRTrancheINDEL97.00to99.00	0	none	9e-6	0	2	9e-6
chr4-040492079-T-TTAA	chr4	40492079	T	TTAA	9198	VQSRTrancheINDEL97.00to99.00	0	none	2.2899999999999996e-4	0	2	2.2899999999999996e-4
chr4-040492079-T-TTAAA	chr4	40492079	T	TTAAA	9198	VQSRTrancheINDEL97.00to99.00	0	none	9e-6	0	2	9e-6
chr4-040492079-T-TTAAAAAAAAAAAA	chr4	40492079	T	TTAAAAAAAAAAAA	9198	VQSRTrancheINDEL97.00to99.00	0	none	0	0	2	1e-6
chr4-040492079-T-TTAAAAAAAAAAAAAA	chr4	40492079	T	TTAAAAAAAAAAAAAA	9198	VQSRTrancheINDEL97.00to99.00	0	none	0	0	2	1e-6
chr4-040492079-T-TTAATAAAAAAAA	chr4	40492079	T	TTAATAAAAAAAA	9198	VQSRTrancheINDEL97.00to99.00	0	none	9e-6	0	2	9e-6
chr4-040492079-T-TTAATAAAAAAAAA	chr4	40492079	T	TTAATAAAAAAAAA	9198	VQSRTrancheINDEL97.00to99.00	0	none	9e-6	0	2	9e-6
chr4-040492079-T-TTAATAAAAAAAAAA	chr4	40492079	T	TTAATAAAAAAAAAA	9198	VQSRTrancheINDEL97.00to99.00	0	none	3.6999999999999985e-5	0	2	3.6999999999999985e-5
chr4-040492080-GA-*	chr4	40492080	GA	*	247776	PASS	0	none	8.9e-5	0	2	8.9e-5
chr4-040492080-GA-AA	chr4	40492080	GA	AA	247776	PASS	0	none	0.002157	0	2	0.002157
chr4-040492080-GA-G	chr4	40492080	GA	G	247776	PASS	0	none	0	0	2	1e-6
chr4-040492080-GA-GAAAAAAAAA	chr4	40492080	GA	GAAAAAAAAA	247776	PASS	0	none	2.2000000000000003e-5	0	2	2.2000000000000003e-5
chr4-040492080-GA-GAAAAAAAAAA	chr4	40492080	GA	GAAAAAAAAAA	247776	PASS	0	none	1.27e-4	0	2	1.27e-4
chr4-040492080-GA-GAAAAAAAAAAA	chr4	40492080	GA	GAAAAAAAAAAA	247776	PASS	0	none	7.950000000000004e-4	0	2	7.950000000000004e-4
chr4-040492080-GA-GAAAAAAAAAAAA	chr4	40492080	GA	GAAAAAAAAAAAA	247776	PASS	0	none	5.39e-4	0	2	5.39e-4
chr4-040492080-GA-GAAAAAAAAAAAAA	chr4	40492080	GA	GAAAAAAAAAAAAA	247776	PASS	0	none	4.03e-4	0	2	4.03e-4
chr4-040492080-GA-GAAAAAAAAAAAAAA	chr4	40492080	GA	GAAAAAAAAAAAAAA	247776	PASS	0	none	0.002207	0	2	0.002207
chr4-040492080-GA-GAAAAAAAAAAAAAAA	chr4	40492080	GA	GAAAAAAAAAAAAAAA	247776	PASS	0	none	0.00112799999999999	0	2	0.00112799999999999
chr4-040492080-GA-GAAAAAAAAAAAAAAAA	chr4	40492080	GA	GAAAAAAAAAAAAAAAA	247776	PASS	0	none	3.150000000000005e-4	0	2	3.150000000000005e-4
chr4-040492080-GA-GAAAAAAAAAAAAAAAAA	chr4	40492080	GA	GAAAAAAAAAAAAAAAAA	247776	PASS	0	none	3.6999999999999985e-5	0	2	3.6999999999999985e-5
chr4-040492080-GA-GAAAAAAAAACAAAAA	chr4	40492080	GA	GAAAAAAAAACAAAAA	247776	PASS	0	none	9e-6	0	2	9e-6
chr4-040492080-GA-GAAAGAAAAAAAAAAAA	chr4	40492080	GA	GAAAGAAAAAAAAAAAA	247776	PASS	0	none	2.2000000000000003e-5	0	2	2.2000000000000003e-5
chr4-040492080-GA-GAACAAAAAAAAAA	chr4	40492080	GA	GAACAAAAAAAAAA	247776	PASS	0	none	9e-6	0	2	9e-6
chr4-040492080-GA-GAACAAAAAAAAAAA	chr4	40492080	GA	GAACAAAAAAAAAAA	247776	PASS	0	none	6.999999999999998e-5	0	2	6.999999999999998e-5
chr4-040492080-GA-GAACAAAAAAAAAAAA	chr4	40492080	GA	GAACAAAAAAAAAAAA	247776	PASS	0	none	5.2999999999999994e-5	0	2	5.2999999999999994e-5
chr4-040492080-GA-GAACAAAAAAAAAAAAA	chr4	40492080	GA	GAACAAAAAAAAAAAAA	247776	PASS	0	none	9e-6	0	2	9e-6
chr4-040492080-GA-GAAGAAAAAAA	chr4	40492080	GA	GAAGAAAAAAA	247776	PASS	0	none	6.999999999999998e-5	0	2	6.999999999999998e-5
chr4-040492080-GA-GAAGAAAAAAAA	chr4	40492080	GA	GAAGAAAAAAAA	247776	PASS	0	none	4.03e-4	0	2	4.03e-4
chr4-040492080-GA-GAAGAAAAAAAAA	chr4	40492080	GA	GAAGAAAAAAAAA	247776	PASS	0	none	0.002531	0	2	0.002531
chr4-040492080-GA-GAAGAAAAAAAAAA	chr4	40492080	GA	GAAGAAAAAAAAAA	247776	PASS	0	none	0.00984099999999998	0	2	0.00984099999999998
chr4-040492080-GA-GAAGAAAAAAAAAAA	chr4	40492080	GA	GAAGAAAAAAAAAAA	247776	PASS	0	none	0.05481500000000001	1	2	0.05481500000000001
chr4-040492080-GA-GAAGAAAAAAAAAAAA	chr4	40492080	GA	GAAGAAAAAAAAAAAA	247776	PASS	0	none	0.01955400000000001	0	2	0.01955400000000001
chr4-040492080-GA-GAAGAAAAAAAAAAAAA	chr4	40492080	GA	GAAGAAAAAAAAAAAAA	247776	PASS	0	none	0.003866	0	2	0.003866
chr4-040492080-GA-GAAGAAAAAAAAAAAAAA	chr4	40492080	GA	GAAGAAAAAAAAAAAAAA	247776	PASS	0	none	0.00100799999999999	0	2	0.00100799999999999
chr4-040492080-GA-GAAGAAAAAAAAAAAAAAA	chr4	40492080	GA	GAAGAAAAAAAAAAAAAAA	247776	PASS	0	none	3.150000000000005e-4	0	2	3.150000000000005e-4
chr4-040492080-GA-GAAGAAAAAAAAAAAAAAAA	chr4	40492080	GA	GAAGAAAAAAAAAAAAAAAA	247776	PASS	0	none	1.0699999999999996e-4	0	2	1.0699999999999996e-4
chr4-040492080-GA-GAAGAAAAAAAAAAAAAAAAA	chr4	40492080	GA	GAAGAAAAAAAAAAAAAAAAA	247776	PASS	0	none	9e-6	0	2	9e-6
chr4-040492080-GA-GAAGAAAAAAGAAAAA	chr4	40492080	GA	GAAGAAAAAAGAAAAA	247776	PASS	0	none	9e-6	0	2	9e-6
chr4-040492080-GA-GAAGAAAAACAAAAA	chr4	40492080	GA	GAAGAAAAACAAAAA	247776	PASS	0	none	0	0	2	1e-6
chr4-040492080-GA-GAAGAAAGAAAAAAAAAA	chr4	40492080	GA	GAAGAAAGAAAAAAAAAA	247776	PASS	0	none	9e-6	0	2	9e-6
chr4-040492080-GA-GAAGAACAAAAAAAAAA	chr4	40492080	GA	GAAGAACAAAAAAAAAA	247776	PASS	0	none	9e-6	0	2	9e-6
chr4-040492080-GA-GAAGTAAAAAAAAAA	chr4	40492080	GA	GAAGTAAAAAAAAAA	247776	PASS	0	none	9e-6	0	2	9e-6
chr4-040492080-GA-GAATAAAAAAAAAAA	chr4	40492080	GA	GAATAAAAAAAAAAA	247776	PASS	0	none	1.27e-4	0	2	1.27e-4
chr4-040492080-GA-GAATAAAAAAAAAAAA	chr4	40492080	GA	GAATAAAAAAAAAAAA	247776	PASS	0	none	8.9e-5	0	2	8.9e-5
chr4-040492080-GA-GAATAAAAAAAAAAAAA	chr4	40492080	GA	GAATAAAAAAAAAAAAA	247776	PASS	0	none	0	0	2	1e-6
chr4-040492080-GA-GACGAAAAAAAAAAAA	chr4	40492080	GA	GACGAAAAAAAAAAAA	247776	PASS	0	none	0	0	2	1e-6
chr4-040492080-GA-GATGAAAAAAAAAAA	chr4	40492080	GA	GATGAAAAAAAAAAA	247776	PASS	0	none	9e-6	0	2	9e-6
chr4-040492080-GA-GATGAAAAAAAAAAAA	chr4	40492080	GA	GATGAAAAAAAAAAAA	247776	PASS	0	none	9e-6	0	2	9e-6
chr4-040492080-GA-GATTAAAAAAAAAAA	chr4	40492080	GA	GATTAAAAAAAAAAA	247776	PASS	0	none	9e-6	0	2	9e-6
chr4-040492080-GA-GGAAAAAAAAAAAAAA	chr4	40492080	GA	GGAAAAAAAAAAAAAA	247776	PASS	0	none	3.6999999999999985e-5	0	2	3.6999999999999985e-5
chr4-040492080-GA-GGAAAAAAAAAAAAAAAA	chr4	40492080	GA	GGAAAAAAAAAAAAAAAA	247776	PASS	0	none	9e-6	0	2	9e-6
chr4-040492080-GA-GGAAGAAAAAAAAAAA	chr4	40492080	GA	GGAAGAAAAAAAAAAA	247776	PASS	0	none	9e-6	0	2	9e-6
chr4-040492080-GA-GGAAGAAAAAAAAAAAAA	chr4	40492080	GA	GGAAGAAAAAAAAAAAAA	247776	PASS	0	none	9e-6	0	2	9e-6
chr4-040492080-GA-TA	chr4	40492080	GA	TA	247776	PASS	0	none	9e-6	0	2	9e-6
chr4-040492083-A-G	chr4	40492083	A	G	1238	PASS	0	none	9.849999999999991e-4	0	4	9.849999999999991e-4
chr4-040543560-G-A	chr4	40543560	G	A	7472	PASS	0	none	0.005166	0	0	0.005166
chr4-040750153-C-A	chr4	40750153	C	A	1385	PASS	0	none	0	0	0	1e-6
chr4-040750153-C-T	chr4	40750153	C	T	1385	PASS	0	none	5.620000000000005e-4	0	0	5.620000000000005e-4
chr4-040750444-CTTTTTT-C	chr4	40750444	CTTTTTT	C	1345788.97	PASS	3.98e-6	nfe	3.6999999999999985e-5	0	38	3.6999999999999985e-5
chr4-040750444-CTTTTTT-CGTTTTTT	chr4	40750444	CTTTTTT	CGTTTTTT	1345788.97	PASS	0	none	1.6699999999999994e-4	0	38	1.6699999999999994e-4
chr4-040750444-CTTTTTT-CGTTTTTTT	chr4	40750444	CTTTTTT	CGTTTTTTT	1345788.97	PASS	0	none	3.150000000000005e-4	0	38	3.150000000000005e-4
chr4-040750444-CTTTTTT-CGTTTTTTTT	chr4	40750444	CTTTTTT	CGTTTTTTTT	1345788.97	PASS	0	none	5.2999999999999994e-5	0	38	5.2999999999999994e-5
chr4-040750444-CTTTTTT-CT	chr4	40750444	CTTTTTT	CT	1345788.97	PASS	0	none	0.00127399999999999	0	38	0.00127399999999999
chr4-040750444-CTTTTTT-CTT	chr4	40750444	CTTTTTT	CTT	1345788.97	PASS	0	none	0.00987599999999998	0	38	0.00987599999999998
chr4-040750444-CTTTTTT-CTTT	chr4	40750444	CTTTTTT	CTTT	1345788.97	PASS	0	none	0.0493	0	38	0.0493
chr4-040750444-CTTTTTT-CTTTT	chr4	40750444	CTTTTTT	CTTTT	1345788.97	PASS	0	none	0.15441	0	38	0.15441
chr4-040750444-CTTTTTT-CTTTTT	chr4	40750444	CTTTTTT	CTTTTT	1345788.97	PASS	0	none	0.17584600000000003	1	38	0.17584600000000003
chr4-040750444-CTTTTTT-CTTTTTTT	chr4	40750444	CTTTTTT	CTTTTTTT	1345788.97	PASS	0	none	0.012093	0	38	0.012093
chr4-040750444-CTTTTTT-CTTTTTTTT	chr4	40750444	CTTTTTT	CTTTTTTTT	1345788.97	PASS	0	none	3.590000000000004e-4	0	38	3.590000000000004e-4
chr4-040750444-CTTTTTT-CTTTTTTTTT	chr4	40750444	CTTTTTT	CTTTTTTTTT	1345788.97	PASS	0	none	6.999999999999998e-5	0	38	6.999999999999998e-5
chr4-040750445-T-*	chr4	40750445	T	*	577	PASS	0	none	0.360021	1	4	0.360021
chr4-040750445-T-G	chr4	40750445	T	G	577	PASS	0	none	6.080000000000004e-4	0	4	6.080000000000004e-4
chr4-040750446-T-*	chr4	40750446	T	*	78	PASS	0	none	0.225501	0	26	0.225501
chr4-040750446-T-G	chr4	40750446	T	G	78	PASS	0	none	1.87e-4	0	26	1.87e-4
chr4-040750459-TTGA-*	chr4	40750459	TTGA	*	6841	VQSRTrancheINDEL99.50to99.90	0	none	4.490000000000005e-4	0	94	4.490000000000005e-4
chr4-040750459-TTGA-GTGA	chr4	40750459	TTGA	GTGA	6841	VQSRTrancheINDEL99.50to99.90	0	none	0	0	94	1e-6
chr4-040750459-TTGA-T	chr4	40750459	TTGA	T	6841	VQSRTrancheINDEL99.50to99.90	0	none	8.9e-5	0	94	8.9e-5
chr4-040750459-TTGA-TA	chr4	40750459	TTGA	TA	6841	VQSRTrancheINDEL99.50to99.90	0	none	0.004846	0	94	0.004846
chr4-040750460-TGAGCGTCCCAGGC-*	chr4	40750460	TGAGCGTCCCAGGC	*	21958.97	VQSRTrancheINDEL99.90to99.95	0	none	0.005431	0	56	0.005431
chr4-040750460-TGAGCGTCCCAGGC-T	chr4	40750460	TGAGCGTCCCAGGC	T	21958.97	VQSRTrancheINDEL99.90to99.95	0	none	0	0	56	1e-6
chr4-040750460-TGAGCGTCCCAGGC-TAGCGTCCCAGGC	chr4	40750460	TGAGCGTCCCAGGC	TAGCGTCCCAGGC	21958.97	VQSRTrancheINDEL99.90to99.95	0	none	0.01100299999999999	1	56	0.01100299999999999
chr4-040750460-TGAGCGTCCCAGGC-TCAGGC	chr4	40750460	TGAGCGTCCCAGGC	TCAGGC	21958.97	VQSRTrancheINDEL99.90to99.95	0	none	0	0	56	1e-6
chr4-040750460-TGAGCGTCCCAGGC-TCGTCCCAGGC	chr4	40750460	TGAGCGTCCCAGGC	TCGTCCCAGGC	21958.97	VQSRTrancheINDEL99.90to99.95	0	none	2.9400000000000004e-4	0	56	2.9400000000000004e-4
chr4-040750460-TGAGCGTCCCAGGC-TGC	chr4	40750460	TGAGCGTCCCAGGC	TGC	21958.97	VQSRTrancheINDEL99.90to99.95	0	none	9e-6	0	56	9e-6
chr4-040750460-TGAGCGTCCCAGGC-TGCGTCCCAGGC	chr4	40750460	TGAGCGTCCCAGGC	TGCGTCCCAGGC	21958.97	VQSRTrancheINDEL99.90to99.95	0	none	7.020000000000006e-4	0	56	7.020000000000006e-4
chr4-040750460-TGAGCGTCCCAGGC-TGTCCCAGGC	chr4	40750460	TGAGCGTCCCAGGC	TGTCCCAGGC	21958.97	VQSRTrancheINDEL99.90to99.95	0	none	5.2999999999999994e-5	0	56	5.2999999999999994e-5
chr4-040750460-TGAGCGTCCCAGGC-TTCCCAGGC	chr4	40750460	TGAGCGTCCCAGGC	TTCCCAGGC	21958.97	VQSRTrancheINDEL99.90to99.95	0	none	2.720000000000003e-4	0	56	2.720000000000003e-4
chr4-040750460-TGAGCGTCCCAGGC-TTTAGAGCGTCCCAGGC	chr4	40750460	TGAGCGTCCCAGGC	TTTAGAGCGTCCCAGGC	21958.97	VQSRTrancheINDEL99.90to99.95	0	none	3.6999999999999985e-5	0	56	3.6999999999999985e-5
chr4-040750460-TGAGCGTCCCAGGC-TTTTCGAGCGTCCCAGGC	chr4	40750460	TGAGCGTCCCAGGC	TTTTCGAGCGTCCCAGGC	21958.97	VQSRTrancheINDEL99.90to99.95	0	none	0	0	56	1e-6
chr4-040750460-TGAGCGTCCCAGGC-TTTTGCGAGCGTCCCAGGC	chr4	40750460	TGAGCGTCCCAGGC	TTTTGCGAGCGTCCCAGGC	21958.97	VQSRTrancheINDEL99.90to99.95	0	none	0	0	56	1e-6
chr4-040750460-TGAGCGTCCCAGGC-TTTTGGGAGCGTCCCAGGC	chr4	40750460	TGAGCGTCCCAGGC	TTTTGGGAGCGTCCCAGGC	21958.97	VQSRTrancheINDEL99.90to99.95	0	none	0	0	56	1e-6
chr4-040750461-GA-*	chr4	40750461	GA	*	43365	VQSRTrancheINDEL99.95to100.00	0	none	0.018505	1	8	0.018505
chr4-040750461-GA-G	chr4	40750461	GA	G	43365	VQSRTrancheINDEL99.95to100.00	0	none	5.2999999999999994e-5	0	8	5.2999999999999994e-5
chr4-040750461-GA-TA	chr4	40750461	GA	TA	43365	VQSRTrancheINDEL99.95to100.00	0	none	0.03051500000000002	0	8	0.03051500000000002
chr4-040750462-AGC-*	chr4	40750462	AGC	*	12674	VQSRTrancheINDEL99.50to99.90	0	none	0.001984	0	10	0.001984
chr4-040750462-AGC-A	chr4	40750462	AGC	A	12674	VQSRTrancheINDEL99.50to99.90	0	none	0	0	10	1e-6
chr4-040750462-AGC-CGC	chr4	40750462	AGC	CGC	12674	VQSRTrancheINDEL99.50to99.90	0	none	3.6999999999999985e-5	0	10	3.6999999999999985e-5
chr4-040750462-AGC-GGC	chr4	40750462	AGC	GGC	12674	VQSRTrancheINDEL99.50to99.90	0	none	3.590000000000004e-4	0	10	3.590000000000004e-4
chr4-040750462-AGC-TGC	chr4	40750462	AGC	TGC	12674	VQSRTrancheINDEL99.50to99.90	0	none	0.00810499999999999	1	10	0.00810499999999999
chr4-040750475-C-*	chr4	40750475	C	*	9669	PASS	0	none	0	0	82	1e-6
chr4-040750475-C-A	chr4	40750475	C	A	9669	PASS	0	none	9e-6	0	82	9e-6
chr4-040750475-C-CT	chr4	40750475	C	CT	9669	PASS	0	none	0	0	82	1e-6
chr4-040750475-C-G	chr4	40750475	C	G	9669	PASS	0.0015154	nfe	0.00144599999999999	1	82	0.0015154
chr4-040750475-C-T	chr4	40750475	C	T	9669	PASS	0	none	2.2000000000000003e-5	0	82	2.2000000000000003e-5
chr4-040750813-G-C	chr4	40750813	G	C	252394	PASS	0.0067446	nfe	0.004059	1	134	0.0067446
chr4-040774805-A-G	chr4	40774805	A	G	579	PASS	2.73e-6	nfe	0	1	134	2.73e-6
chr4-040775130-G-A	chr4	40775130	G	A	3833909	PASS	0.82804	amr	0.6947530000000003	89	120	0.82804
chr4-040775332-A-C	chr4	40775332	A	C	9710	PASS	0.014638	nfe	0.003765	0	0	0.014638
chr4-040775430-T-A	chr4	40775430	T	A	119174	PASS	0.22244	nfe	0.057822	0	0	0.22244
chr4-040775903-TTAGACA-T	chr4	40775903	TTAGACA	T	3355.97	PASS	8.7811e-4	nfe	2.2999999999999995e-4	1	134	8.7811e-4
chr4-040775904-T-*	chr4	40775904	T	*	692	PASS	0	none	2.2999999999999995e-4	1	134	2.2999999999999995e-4
chr4-040775904-T-G	chr4	40775904	T	G	692	PASS	0	none	9e-6	0	134	9e-6
chr4-040775944-C-A	chr4	40775944	C	A	2542690	PASS	0.33788	afr	0.27715499999999943	47	134	0.33788
chr4-040776129-C-T	chr4	40776129	C	T	21427434	PASS	0.86633	afr	0.7890190000000002	101	134	0.86633
chr4-040776145-T-G	chr4	40776145	T	G	22047850	PASS	0.86617	afr	0.7891540000000002	101	134	0.86617
chr4-040776622-CTTT-ATTT	chr4	40776622	CTTT	ATTT	100134	PASS	0	none	6.999999999999998e-5	0	0	6.999999999999998e-5
chr4-040776622-CTTT-C	chr4	40776622	CTTT	C	100134	PASS	0	none	0	0	0	1e-6
chr4-040776622-CTTT-CT	chr4	40776622	CTTT	CT	100134	PASS	0	none	9.839999999999994e-4	0	0	9.839999999999994e-4
chr4-040776622-CTTT-CTT	chr4	40776622	CTTT	CTT	100134	PASS	0	none	0.049169	0	0	0.049169
chr4-040776622-CTTT-CTTTT	chr4	40776622	CTTT	CTTTT	100134	PASS	0	none	0.01009999999999999	0	0	0.01009999999999999
chr4-040776622-CTTT-CTTTTT	chr4	40776622	CTTT	CTTTTT	100134	PASS	0	none	6.999999999999998e-5	0	0	6.999999999999998e-5
chr4-040776622-CTTT-TTTT	chr4	40776622	CTTT	TTTT	100134	PASS	0	none	2.2000000000000003e-5	0	0	2.2000000000000003e-5
chr4-040786193-T-C	chr4	40786193	T	C	9093111	PASS	0.33906	nfe	0.2949209999999996	47	134	0.33906
chr4-040786527-A-G	chr4	40786527	A	G	34461189	PASS	0.86132	afr	0.7888840000000003	101	134	0.86132
chr4-040790597-C-T	chr4	40790597	C	T	41449	PASS	0.0031733	nfe	0.002389	1	134	0.0031733
chr4-040799041-C-A	chr4	40799041	C	A	4061	PASS	0.076202	eas	0.003917	1	6	0.076202
chr4-040799041-C-T	chr4	40799041	C	T	4061	PASS	0	none	0	0	6	1e-6
chr4-040807190-GA-*	chr4	40807190	GA	*	2971135	PASS	0	none	9e-6	0	132	9e-6
chr4-040807190-GA-AA	chr4	40807190	GA	AA	2971135	PASS	0	none	1.88e-4	0	132	1.88e-4
chr4-040807190-GA-G	chr4	40807190	GA	G	2971135	PASS	0.43685	amr	0.170612	19	132	0.43685
chr4-040807190-GA-GAA	chr4	40807190	GA	GAA	2971135	PASS	0	none	0.00818299999999999	3	132	0.00818299999999999
chr4-040807300-A-G	chr4	40807300	A	G	189	PASS	5.6e-7	nfe	0	1	130	1e-6
chr4-040808646-A-G	chr4	40808646	A	G	15535863	PASS	0.33102	nfe	0.27010899999999977	45	134	0.33102
chr4-040808730-A-G	chr4	40808730	A	G	51044483	PASS	0.99117	eas	0.9224700000000002	115	134	0.99117
chr4-040808961-G-A	chr4	40808961	G	A	3110253	PASS	0.17513	mid	0.141328	19	134	0.17513
chr4-040811520-C-CCAGCCTAGGCGA	chr4	40811520	C	CCAGCCTAGGCGA	13045.97	PASS	0	none	0.007146	0	0	0.007146
chr4-040811544-AG-A	chr4	40811544	AG	A	50.97	PASS	0	none	9e-6	0	0	9e-6
chr4-040811545-GAAA-*	chr4	40811545	GAAA	*	3273	PASS	0	none	9e-6	0	0	9e-6
chr4-040811545-GAAA-AAAA	chr4	40811545	GAAA	AAAA	3273	PASS	0	none	3.6999999999999985e-5	0	0	3.6999999999999985e-5
chr4-040811545-GAAA-G	chr4	40811545	GAAA	G	3273	PASS	0	none	9e-6	0	0	9e-6
chr4-040811545-GAAA-GA	chr4	40811545	GAAA	GA	3273	PASS	0	none	6.999999999999998e-5	0	0	6.999999999999998e-5
chr4-040811545-GAAA-GAA	chr4	40811545	GAAA	GAA	3273	PASS	0	none	0.002506	0	0	0.002506
chr4-040811545-GAAA-GAAAA	chr4	40811545	GAAA	GAAAA	3273	PASS	0	none	1.6699999999999994e-4	0	0	1.6699999999999994e-4
chr4-040811546-A-*	chr4	40811546	A	*	60	PASS	0	none	0.002706	0	0	0.002706
chr4-040811546-A-T	chr4	40811546	A	T	60	PASS	0	none	9e-6	0	0	9e-6
chr4-040815896-T-G	chr4	40815896	T	G	1114	PASS	8.541e-5	nfe	3.6999999999999985e-5	1	134	8.541e-5
chr4-040816135-A-G	chr4	40816135	A	G	746	PASS	1.213e-5	nfe	0	1	134	1.213e-5
chr4-040816162-T-C	chr4	40816162	T	C	431542	PASS	0.022318	nfe	0.01330499999999998	6	134	0.022318
chr4-040821727-C-G	chr4	40821727	C	G	3332379	PASS	0.33119	mid	0.2944889999999996	37	134	0.33119
chr4-040821748-A-G	chr4	40821748	A	G	3385533	PASS	0.30952	nfe	0.25075699999999934	38	134	0.30952
chr4-040821772-G-T	chr4	40821772	G	T	13247	PASS	9.2919e-4	mid	6.570000000000002e-4	1	134	9.2919e-4
chr4-040821788-G-A	chr4	40821788	G	A	22700	PASS	5.5489e-4	afr	1.27e-4	0	134	5.5489e-4
chr4-040821788-G-C	chr4	40821788	G	C	22700	PASS	0.0021637	nfe	0.00113199999999999	1	134	0.0021637
chr4-040821788-G-T	chr4	40821788	G	T	22700	PASS	4.11e-6	nfe	0	0	134	4.11e-6
chr4-040823497-A-C	chr4	40823497	A	C	16330	PASS	0.0046569	mid	0.00130199999999999	1	132	0.0046569
chr4-040823802-TA-T	chr4	40823802	TA	T	3521962.97	PASS	0.31272	amr	0.155513	17	134	0.31272
chr4-040826065-G-A	chr4	40826065	G	A	1205	PASS	1.461e-5	nfe	3.6999999999999985e-5	1	134	3.6999999999999985e-5
chr4-040826067-C-T	chr4	40826067	C	T	855156	PASS	0.072836	nfe	0.04998900000000002	15	134	0.072836
chr4-040826874-C-A	chr4	40826874	C	A	29237	PASS	0	none	0	0	116	1e-6
chr4-040826874-C-T	chr4	40826874	C	T	29237	PASS	0.0094824	nfe	0.00467	1	116	0.0094824
chr4-040827123-C-A	chr4	40827123	C	A	448442	PASS	0.038173	nfe	0.02020500000000001	4	134	0.038173
chr4-040827332-G-A	chr4	40827332	G	A	658307	PASS	0.077373	nfe	0.05776600000000001	10	134	0.077373
chr4-040830346-C-T	chr4	40830346	C	T	8979100	PASS	0.68714	afr	0.607627	77	134	0.68714
chr4-040890183-G-A	chr4	40890183	G	A	2265012	PASS	0.56272	eas	0.2548049999999996	27	134	0.56272
chr4-040890430-C-T	chr4	40890430	C	T	1126	PASS	7.685e-5	nfe	0	1	134	7.685e-5
chr4-040890571-C-T	chr4	40890571	C	T	11455	PASS	9.3803e-4	nfe	6.800000000000003e-4	1	134	9.3803e-4
chr4-040893001-G-A	chr4	40893001	G	A	605756	PASS	0.16626	nfe	0.12746500000000002	15	116	0.16626
chr4-040893020-G-A	chr4	40893020	G	A	3325915	PASS	0.83423	eas	0.5802900000000004	63	122	0.83423
chr4-040893032-C-CA	chr4	40893032	C	CA	4274888.97	PASS	0.83281	eas	0.5857250000000005	69	132	0.83281
chr4-040893115-T-C	chr4	40893115	T	C	4501969	PASS	0.62647	eas	0.4539699999999993	45	134	0.62647
chr4-040893535-G-C	chr4	40893535	G	C	4471977	PASS	0.62506	eas	0.44564	45	134	0.62506
chr4-040934740-A-G	chr4	40934740	A	G	509592	PASS	0.13157	afr	0.01361899999999999	1	134	0.13157
chr4-040934743-A-T	chr4	40934743	A	T	504016	PASS	0.13178	afr	0.01361899999999999	1	134	0.13178
chr4-040935202-GAAA-*	chr4	40935202	GAAA	*	6466224	ExcessHet	0	none	0.00127699999999999	0	110	0.00127699999999999
chr4-040935202-GAAA-AAAA	chr4	40935202	GAAA	AAAA	6466224	ExcessHet	0	none	0.00963499999999999	0	110	0.00963499999999999
chr4-040935202-GAAA-CAAA	chr4	40935202	GAAA	CAAA	6466224	ExcessHet	0	none	9e-6	0	110	9e-6
chr4-040935202-GAAA-G	chr4	40935202	GAAA	G	6466224	ExcessHet	4.05e-6	nfe	0	0	110	4.05e-6
chr4-040935202-GAAA-GA	chr4	40935202	GAAA	GA	6466224	ExcessHet	0	none	0.009739	1	110	0.009739
chr4-040935202-GAAA-GAA	chr4	40935202	GAAA	GAA	6466224	ExcessHet	0	none	0.5210120000000006	55	110	0.5210120000000006
chr4-040935202-GAAA-GAAAA	chr4	40935202	GAAA	GAAAA	6466224	ExcessHet	0	none	0.045769	5	110	0.045769
chr4-040935202-GAAA-GAAAAA	chr4	40935202	GAAA	GAAAAA	6466224	ExcessHet	0	none	0.00154499999999999	0	110	0.00154499999999999
chr4-040935202-GAAA-GAAAAAA	chr4	40935202	GAAA	GAAAAAA	6466224	ExcessHet	0	none	2.2000000000000003e-5	0	110	2.2000000000000003e-5
chr4-040935202-GAAA-GAAAAAAA	chr4	40935202	GAAA	GAAAAAAA	6466224	ExcessHet	0	none	0	0	110	1e-6
chr4-040935202-GAAA-GAAAAAAAA	chr4	40935202	GAAA	GAAAAAAAA	6466224	ExcessHet	0	none	0	0	110	1e-6
chr4-040935203-A-*	chr4	40935203	A	*	3319.97	PASS	0	none	0.5332570000000006	54	104	0.5332570000000006
chr4-040935203-A-AAAAG	chr4	40935203	A	AAAAG	3319.97	PASS	0.0030048	nfe	1.88e-4	0	104	0.0030048
chr4-040935336-A-C	chr4	40935336	A	C	4268924	PASS	0	none	0	0	134	1e-6
chr4-040935336-A-T	chr4	40935336	A	T	4268924	PASS	0.59175	sas	0.4373109999999999	53	134	0.59175
chr4-040944733-A-T	chr4	40944733	A	T	2098504	PASS	0.21684	nfe	0.17086400000000002	24	134	0.21684
chr4-040945095-CGGGGGGAG-AGGGGGGAG	chr4	40945095	CGGGGGGAG	AGGGGGGAG	668391	ExcessHet	0	none	2.5100000000000014e-4	0	56	2.5100000000000014e-4
chr4-040945095-CGGGGGGAG-C	chr4	40945095	CGGGGGGAG	C	668391	ExcessHet	0	none	0	0	56	1e-6
chr4-040945095-CGGGGGGAG-CGAG	chr4	40945095	CGGGGGGAG	CGAG	668391	ExcessHet	0	none	1.0799999999999996e-4	0	56	1.0799999999999996e-4
chr4-040945095-CGGGGGGAG-CGGGGGAG	chr4	40945095	CGGGGGGAG	CGGGGGAG	668391	ExcessHet	0	none	6.999999999999998e-5	0	56	6.999999999999998e-5
chr4-040945095-CGGGGGGAG-CGGGGGGGAG	chr4	40945095	CGGGGGGAG	CGGGGGGGAG	668391	ExcessHet	0	none	0	0	56	1e-6
chr4-040945095-CGGGGGGAG-CGGGGGGGGGGGAG	chr4	40945095	CGGGGGGAG	CGGGGGGGGGGGAG	668391	ExcessHet	0	none	5.2999999999999994e-5	0	56	5.2999999999999994e-5
chr4-040945095-CGGGGGGAG-CGGGGGGGGGGGAGGGGGGAG	chr4	40945095	CGGGGGGAG	CGGGGGGGGGGGAGGGGGGAG	668391	ExcessHet	0	none	0	0	56	1e-6
chr4-040945095-CGGGGGGAG-CGGGGGGGGGGGGAG	chr4	40945095	CGGGGGGAG	CGGGGGGGGGGGGAG	668391	ExcessHet	0	none	0	0	56	1e-6
chr4-040945095-CGGGGGGAG-GGGGGGGAG	chr4	40945095	CGGGGGGAG	GGGGGGGAG	668391	ExcessHet	0	none	0.10799800000000002	0	56	0.10799800000000002
chr4-040945095-CGGGGGGAG-TGGGGGGAG	chr4	40945095	CGGGGGGAG	TGGGGGGAG	668391	ExcessHet	0	none	0.00173899999999999	1	56	0.00173899999999999
chr4-040945101-G-*	chr4	40945101	G	*	3250	VQSRTrancheINDEL99.95to100.00	0	none	9e-6	0	22	9e-6
chr4-040945101-G-A	chr4	40945101	G	A	3250	VQSRTrancheINDEL99.95to100.00	0	none	2.2000000000000003e-5	0	22	2.2000000000000003e-5
chr4-040945101-G-C	chr4	40945101	G	C	3250	VQSRTrancheINDEL99.95to100.00	0.0069459	nfe	0.005041	0	22	0.0069459
chr4-040945101-G-GC	chr4	40945101	G	GC	3250	VQSRTrancheINDEL99.95to100.00	3.5e-6	nfe	0	0	22	3.5e-6
chr4-040945101-G-GCC	chr4	40945101	G	GCC	3250	VQSRTrancheINDEL99.95to100.00	0	none	0	0	22	1e-6
chr4-040945101-G-GGGGGC	chr4	40945101	G	GGGGGC	3250	VQSRTrancheINDEL99.95to100.00	0	none	9e-6	0	22	9e-6
chr4-040945101-G-GGGGGCC	chr4	40945101	G	GGGGGCC	3250	VQSRTrancheINDEL99.95to100.00	0	none	0	0	22	1e-6
chr4-040945101-G-T	chr4	40945101	G	T	3250	VQSRTrancheINDEL99.95to100.00	0	none	9e-6	0	22	9e-6
chr4-040945103-G-*	chr4	40945103	G	*	1546	PASS	0	none	9e-6	0	14	9e-6
chr4-040945103-G-C	chr4	40945103	G	C	1546	PASS	3.3027e-4	nfe	0.002407	0	14	0.002407
chr4-040945113-A-C	chr4	40945113	A	C	59	PASS	4.7e-6	nfe	2.08e-4	0	80	2.08e-4
chr4-040945122-A-G	chr4	40945122	A	G	1415159	PASS	0.073022	eas	0.06718300000000002	4	104	0.073022
chr4-040945139-T-G	chr4	40945139	T	G	257	VQSRTrancheSNP99.80to99.90	1.83e-6	nfe	5.870000000000004e-4	0	126	5.870000000000004e-4
chr4-041013525-A-G	chr4	41013525	A	G	10800	PASS	0.0036044	afr	2.5100000000000014e-4	1	134	0.0036044
chr4-041013536-TAAA-T	chr4	41013536	TAAA	T	1901544.97	ExcessHet	1.276e-5	afr	0	0	114	1.276e-5
chr4-041013536-TAAA-TA	chr4	41013536	TAAA	TA	1901544.97	ExcessHet	0	none	0.02694200000000001	2	114	0.02694200000000001
chr4-041013536-TAAA-TAA	chr4	41013536	TAAA	TAA	1901544.97	ExcessHet	0	none	0.166598	21	114	0.166598
chr4-041013536-TAAA-TAAAA	chr4	41013536	TAAA	TAAAA	1901544.97	ExcessHet	0	none	0.21619	34	114	0.21619
chr4-041013536-TAAA-TAAAAA	chr4	41013536	TAAA	TAAAAA	1901544.97	ExcessHet	0	none	0.00142299999999999	0	114	0.00142299999999999
chr4-041013536-TAAA-TAAAAAA	chr4	41013536	TAAA	TAAAAAA	1901544.97	ExcessHet	0	none	0	0	114	1e-6
chr4-041013537-A-*	chr4	41013537	A	*	2350	PASS	0	none	0.194563	23	106	0.194563
chr4-041013537-A-G	chr4	41013537	A	G	2350	PASS	4.416e-5	nfe	9e-6	0	106	4.416e-5
chr4-041013537-A-T	chr4	41013537	A	T	2350	PASS	8.42e-5	sas	9e-6	0	106	8.42e-5
chr4-041013725-T-C	chr4	41013725	T	C	1980202	PASS	0.12272	afr	0.02568400000000001	2	134	0.12272
chr4-041013806-G-A	chr4	41013806	G	A	39434913	PASS	0.55516	eas	0.2759669999999994	46	134	0.55516
chr4-041013806-G-T	chr4	41013806	G	T	39434913	PASS	0.21152	nfe	0.186329	34	134	0.21152
chr4-041013882-C-T	chr4	41013882	C	T	53080983	PASS	0.88704	eas	0.709478	104	134	0.88704
chr4-041014404-GA-*	chr4	41014404	GA	*	686073	PASS	0	none	4.270000000000005e-4	0	134	4.270000000000005e-4
chr4-041014404-GA-AA	chr4	41014404	GA	AA	686073	PASS	0	none	0.026055	2	134	0.026055
chr4-041014404-GA-G	chr4	41014404	GA	G	686073	PASS	2.447e-5	afr	1.6699999999999994e-4	0	134	1.6699999999999994e-4
chr4-041014404-GA-GAA	chr4	41014404	GA	GAA	686073	PASS	0	none	2.2999999999999995e-4	0	134	2.2999999999999995e-4
chr4-041014404-GA-GAAAAAAA	chr4	41014404	GA	GAAAAAAA	686073	PASS	0	none	7.040000000000005e-4	0	134	7.040000000000005e-4
chr4-041014404-GA-GAAAAAAAAAA	chr4	41014404	GA	GAAAAAAAAAA	686073	PASS	0	none	0	0	134	1e-6
chr4-041014404-GA-GAAAAAAAAAAA	chr4	41014404	GA	GAAAAAAAAAAA	686073	PASS	0	none	3.6999999999999985e-5	0	134	3.6999999999999985e-5
chr4-041014425-C-A	chr4	41014425	C	A	912020	PASS	0.12272	afr	0.02568400000000001	2	134	0.12272
chr4-041014467-T-C	chr4	41014467	T	C	4919248	PASS	0.21165	nfe	0.184982	34	134	0.21165
chr4-041033337-C-T	chr4	41033337	C	T	431315	PASS	0.049639	nfe	0.03705400000000002	6	132	0.049639
chr4-041138049-T-C	chr4	41138049	T	C	47615	PASS	0.45991	nfe	0.036523	0	0	0.45991
chr4-041138161-AT-A	chr4	41138161	AT	A	14792.97	PASS	0	none	0.00942499999999999	0	0	0.00942499999999999
chr4-041256494-CGCAAACT-C	chr4	41256494	CGCAAACT	C	20019.97	PASS	0.020989	afr	0.002033	0	2	0.020989
chr4-041256670-A-G	chr4	41256670	A	G	735684	PASS	0.13638	eas	0.07963400000000001	14	130	0.13638
chr4-041256671-A-G	chr4	41256671	A	G	1927060	PASS	0.21519	nfe	0.161034	31	128	0.21519
chr4-041256745-G-A	chr4	41256745	G	A	3834883	PASS	0.21386	nfe	0.171016	32	132	0.21386
chr4-041256745-G-T	chr4	41256745	G	T	3834883	PASS	0	none	3.6999999999999985e-5	0	132	3.6999999999999985e-5
chr4-041256953-A-G	chr4	41256953	A	G	7594818	PASS	0.14511	eas	0.08538100000000001	15	134	0.14511
chr4-041256961-C-T	chr4	41256961	C	T	7758866	PASS	0.14514	eas	0.08522	15	134	0.14514
chr4-041257096-C-*	chr4	41257096	C	*	254547	PASS	0	none	0	0	134	1e-6
chr4-041257096-C-T	chr4	41257096	C	T	254547	PASS	0.041207	afr	0.004237	1	134	0.041207
chr4-041257132-T-C	chr4	41257132	T	C	5317036	PASS	0.093894	mid	0.06913900000000002	9	134	0.093894
chr4-041257145-C-A	chr4	41257145	C	A	5119750	PASS	0.091742	mid	0.06908500000000002	9	134	0.091742
chr4-041257221-C-T	chr4	41257221	C	T	196549	PASS	0.045114	afr	0.005853	1	132	0.045114
chr4-041257223-C-G	chr4	41257223	C	G	3882644	PASS	0.13983	amr	0.08532300000000001	15	132	0.13983
chr4-041257280-C-G	chr4	41257280	C	G	8441	PASS	1.994e-5	nfe	2.2000000000000003e-5	0	126	2.2000000000000003e-5
chr4-041257280-C-T	chr4	41257280	C	T	8441	PASS	2.5428e-4	sas	5.2999999999999994e-5	1	126	2.5428e-4
chr4-041257410-C-G	chr4	41257410	C	G	66996	PASS	0.027721	afr	0.002962	0	68	0.027721
chr4-041257410-C-T	chr4	41257410	C	T	66996	PASS	7.5886e-4	eas	2.2000000000000003e-5	0	68	7.5886e-4
chr4-041257616-C-A	chr4	41257616	C	A	5323007	PASS	0.51249	eas	0.199752	24	134	0.51249
chr4-041261599-A-AG	chr4	41261599	A	AG	147396.97	PASS	0.0042786	nfe	0.004339	1	134	0.004339
chr4-041261701-ATT-A	chr4	41261701	ATT	A	9121148.97	ExcessHet	0	none	0	0	128	1e-6
chr4-041261701-ATT-AT	chr4	41261701	ATT	AT	9121148.97	ExcessHet	0	none	0.018618	3	128	0.018618
chr4-041261701-ATT-ATTT	chr4	41261701	ATT	ATTT	9121148.97	ExcessHet	0	none	0.26051099999999994	31	128	0.26051099999999994
chr4-041261701-ATT-ATTTT	chr4	41261701	ATT	ATTTT	9121148.97	ExcessHet	0	none	0.003043	0	128	0.003043
chr4-041263076-T-C	chr4	41263076	T	C	446846	PASS	0.11966	eas	0.02136700000000001	1	132	0.11966
chr4-041263076-T-TTAG	chr4	41263076	T	TTAG	446846	PASS	5.256e-5	nfe	3.6999999999999985e-5	0	132	5.256e-5
chr4-041263972-C-G	chr4	41263972	C	G	8242414	PASS	0.51048	eas	0.210968	24	134	0.51048
chr4-041263977-C-A	chr4	41263977	C	A	5750802	PASS	0.44264	eas	0.133445	12	134	0.44264
chr4-041264029-C-A	chr4	41264029	C	A	1492895	PASS	0.051791	sas	0.040172	9	134	0.051791
chr4-041264142-C-T	chr4	41264142	C	T	1589	PASS	1.213e-5	nfe	0	1	134	1.213e-5
chr4-041264278-C-T	chr4	41264278	C	T	6853470	PASS	0.51012	eas	0.21833	24	134	0.51012
chr4-041268349-T-A	chr4	41268349	T	A	65103	PASS	0.01153	mid	0.007066	1	122	0.01153
chr4-041268349-T-G	chr4	41268349	T	G	65103	PASS	0	none	9e-6	0	122	9e-6
chr4-041268454-T-C	chr4	41268454	T	C	906335	PASS	0.2205	nfe	0.164616	7	26	0.2205
chr4-041268467-A-AAT	chr4	41268467	A	AAT	81915	PASS	0.018286	sas	0.01062599999999998	0	20	0.018286
chr4-041268467-A-C	chr4	41268467	A	C	81915	PASS	0	none	0	0	20	1e-6
chr4-041360489-A-C	chr4	41360489	A	C	282202	PASS	0	none	0	0	0	1e-6
chr4-041360489-A-G	chr4	41360489	A	G	282202	PASS	0.78624	afr	0.110698	0	0	0.78624
chr4-041360642-G-A	chr4	41360642	G	A	338590	PASS	0.13876	nfe	0.047254	0	0	0.13876
chr4-041360642-G-T	chr4	41360642	G	T	338590	PASS	0.0014171	sas	2.500000000000001e-4	0	0	0.0014171
chr4-041360789-A-*	chr4	41360789	A	*	636197	PASS	0	none	2.09e-4	0	124	2.09e-4
chr4-041360789-A-G	chr4	41360789	A	G	636197	PASS	0.16614	afr	0.05737600000000002	4	124	0.16614
chr4-041360789-A-T	chr4	41360789	A	T	636197	PASS	0	none	0	0	124	1e-6
chr4-041360986-G-C	chr4	41360986	G	C	891	PASS	8.2179e-4	amr	9e-6	1	132	8.2179e-4
chr4-041360986-G-T	chr4	41360986	G	T	891	PASS	0	none	9e-6	0	132	9e-6
chr4-041360998-G-A	chr4	41360998	G	A	6785	PASS	0	none	0	0	130	1e-6
chr4-041360998-G-C	chr4	41360998	G	C	6785	PASS	0.0011004	afr	3.3800000000000046e-4	1	130	0.0011004
chr4-041361020-T-C	chr4	41361020	T	C	601031	PASS	0.20792	afr	0.06484800000000002	4	130	0.20792
chr4-041494395-G-A	chr4	41494395	G	A	3624044	PASS	0.83653	afr	0.3816149999999997	35	118	0.83653
chr4-041494717-C-A	chr4	41494717	C	A	286257	PASS	0.039615	mid	0.033377	3	126	0.039615
chr4-041524486-C-T	chr4	41524486	C	T	13478773	PASS	0.89522	afr	0.46278699999999934	56	134	0.89522
chr4-041524596-G-A	chr4	41524596	G	A	47357	PASS	0.0082829	nfe	0.004237	2	134	0.0082829
chr4-041599218-ACAT-A	chr4	41599218	ACAT	A	20250.97	PASS	0.0011209	nfe	0.00171799999999999	1	130	0.00171799999999999
chr4-041612219-A-G	chr4	41612219	A	G	31078	PASS	0.011352	nfe	0.00703	0	68	0.011352
chr4-041612424-G-A	chr4	41612424	G	A	3227	PASS	2.8542e-4	amr	1.6699999999999994e-4	1	134	2.8542e-4
chr4-041612786-C-T	chr4	41612786	C	T	113850	PASS	0.031711	afr	0.006628	1	134	0.031711
chr4-041612851-CTTTTT-*	chr4	41612851	CTTTTT	*	1756447	ExcessHet	0	none	9e-6	0	134	9e-6
chr4-041612851-CTTTTT-C	chr4	41612851	CTTTTT	C	1756447	ExcessHet	4.618e-5	nfe	7.099999999999998e-5	0	134	7.099999999999998e-5
chr4-041612851-CTTTTT-CT	chr4	41612851	CTTTTT	CT	1756447	ExcessHet	0	none	0.00159499999999999	0	134	0.00159499999999999
chr4-041612851-CTTTTT-CTT	chr4	41612851	CTTTTT	CTT	1756447	ExcessHet	0	none	0.01725000000000001	2	134	0.01725000000000001
chr4-041612851-CTTTTT-CTTT	chr4	41612851	CTTTTT	CTTT	1756447	ExcessHet	0	none	0.104063	10	134	0.104063
chr4-041612851-CTTTTT-CTTTT	chr4	41612851	CTTTTT	CTTTT	1756447	ExcessHet	0	none	0.287684	53	134	0.287684
chr4-041612851-CTTTTT-CTTTTTT	chr4	41612851	CTTTTT	CTTTTTT	1756447	ExcessHet	0	none	0.04070500000000002	2	134	0.04070500000000002
chr4-041612851-CTTTTT-CTTTTTTT	chr4	41612851	CTTTTT	CTTTTTTT	1756447	ExcessHet	0	none	0.005777	0	134	0.005777
chr4-041612851-CTTTTT-CTTTTTTTT	chr4	41612851	CTTTTT	CTTTTTTTT	1756447	ExcessHet	0	none	2.7300000000000035e-4	0	134	2.7300000000000035e-4
chr4-041612851-CTTTTT-CTTTTTTTTT	chr4	41612851	CTTTTT	CTTTTTTTTT	1756447	ExcessHet	0	none	2.2000000000000003e-5	0	134	2.2000000000000003e-5
chr4-041612851-CTTTTT-CTTTTTTTTTT	chr4	41612851	CTTTTT	CTTTTTTTTTT	1756447	ExcessHet	0	none	2.2000000000000003e-5	0	134	2.2000000000000003e-5
chr4-041612851-CTTTTT-CTTTTTTTTTTTT	chr4	41612851	CTTTTT	CTTTTTTTTTTTT	1756447	ExcessHet	0	none	0	0	134	1e-6
chr4-041612851-CTTTTT-TTTTTT	chr4	41612851	CTTTTT	TTTTTT	1756447	ExcessHet	0	none	1.0799999999999996e-4	0	134	1.0799999999999996e-4
chr4-041612873-C-*	chr4	41612873	C	*	31628	PASS	0	none	0.00193999999999999	0	108	0.00193999999999999
chr4-041612873-C-A	chr4	41612873	C	A	31628	PASS	0.064378	nfe	0.002163	0	108	0.064378
chr4-041612873-C-G	chr4	41612873	C	G	31628	PASS	7e-7	nfe	0	0	108	1e-6
chr4-041612873-C-T	chr4	41612873	C	T	31628	PASS	0.009163	mid	0.01146199999999998	0	108	0.01146199999999998
chr4-041612941-C-G	chr4	41612941	C	G	110022	PASS	8.549e-5	afr	9e-6	0	134	8.549e-5
chr4-041612941-C-T	chr4	41612941	C	T	110022	PASS	0.031059	afr	0.006654	1	134	0.031059
chr4-041613052-A-T	chr4	41613052	A	T	689	PASS	0	none	0	1	134	1e-6
chr4-041613193-CTT-C	chr4	41613193	CTT	C	145248.97	ExcessHet	1.573e-5	nfe	2.09e-4	0	104	2.09e-4
chr4-041613193-CTT-CT	chr4	41613193	CTT	CT	145248.97	ExcessHet	0	none	0.092228	4	104	0.092228
chr4-041613193-CTT-CTTT	chr4	41613193	CTT	CTTT	145248.97	ExcessHet	0	none	0.02680200000000001	0	104	0.02680200000000001
chr4-041613193-CTT-CTTTT	chr4	41613193	CTT	CTTTT	145248.97	ExcessHet	0	none	1.47e-4	0	104	1.47e-4
chr4-041613232-A-*	chr4	41613232	A	*	9236629.97	PASS	0	none	1.0799999999999996e-4	0	134	1.0799999999999996e-4
chr4-041613232-A-AT	chr4	41613232	A	AT	9236629.97	PASS	0.71342	nfe	0.648097	96	134	0.71342
chr4-041613232-A-ATT	chr4	41613232	A	ATT	9236629.97	PASS	2.912e-5	nfe	1.27e-4	0	134	1.27e-4
chr4-041613673-T-A	chr4	41613673	T	A	15953124	PASS	0.7288	nfe	0.6590340000000002	96	134	0.7288
chr4-041619456-C-T	chr4	41619456	C	T	1008	PASS	8.863e-5	amr	0	1	134	8.863e-5
chr4-041620102-T-*	chr4	41620102	T	*	600	PASS	0	none	0	0	78	1e-6
chr4-041620102-T-C	chr4	41620102	T	C	600	PASS	0	none	9e-6	0	78	9e-6
chr4-041620102-T-G	chr4	41620102	T	G	600	PASS	4.35e-6	nfe	3.6999999999999985e-5	0	78	3.6999999999999985e-5
chr4-041620119-C-T	chr4	41620119	C	T	4100338	PASS	0.72468	nfe	0.5779700000000002	61	88	0.72468
chr4-041626801-A-G	chr4	41626801	A	G	749194	PASS	0.071199	eas	0.01461799999999999	1	134	0.071199
chr4-041627019-GGTGTGTGTGTGTGTGTGT-*	chr4	41627019	GGTGTGTGTGTGTGTGTGT	*	11083021.97	ExcessHet	0	none	0.01273399999999999	0	132	0.01273399999999999
chr4-041627019-GGTGTGTGTGTGTGTGTGT-G	chr4	41627019	GGTGTGTGTGTGTGTGTGT	G	11083021.97	ExcessHet	4.327e-5	nfe	0	0	132	4.327e-5
chr4-041627019-GGTGTGTGTGTGTGTGTGT-GGTGTGTGT	chr4	41627019	GGTGTGTGTGTGTGTGTGT	GGTGTGTGT	11083021.97	ExcessHet	0	none	3.3900000000000043e-4	0	132	3.3900000000000043e-4
chr4-041627019-GGTGTGTGTGTGTGTGTGT-GGTGTGTGTGT	chr4	41627019	GGTGTGTGTGTGTGTGTGT	GGTGTGTGTGT	11083021.97	ExcessHet	0	none	0.017902	1	132	0.017902
chr4-041627019-GGTGTGTGTGTGTGTGTGT-GGTGTGTGTGTGT	chr4	41627019	GGTGTGTGTGTGTGTGTGT	GGTGTGTGTGTGT	11083021.97	ExcessHet	0	none	6.590000000000003e-4	0	132	6.590000000000003e-4
chr4-041627019-GGTGTGTGTGTGTGTGTGT-GGTGTGTGTGTGTGT	chr4	41627019	GGTGTGTGTGTGTGTGTGT	GGTGTGTGTGTGTGT	11083021.97	ExcessHet	0	none	0.01368099999999999	5	132	0.01368099999999999
chr4-041627019-GGTGTGTGTGTGTGTGTGT-GGTGTGTGTGTGTGTGT	chr4	41627019	GGTGTGTGTGTGTGTGTGT	GGTGTGTGTGTGTGTGT	11083021.97	ExcessHet	0	none	0.06829600000000001	8	132	0.06829600000000001
chr4-041627019-GGTGTGTGTGTGTGTGTGT-GGTGTGTGTGTGTGTGTGTGT	chr4	41627019	GGTGTGTGTGTGTGTGTGT	GGTGTGTGTGTGTGTGTGTGT	11083021.97	ExcessHet	0	none	0.162175	20	132	0.162175
chr4-041627019-GGTGTGTGTGTGTGTGTGT-GGTGTGTGTGTGTGTGTGTGTGT	chr4	41627019	GGTGTGTGTGTGTGTGTGT	GGTGTGTGTGTGTGTGTGTGTGT	11083021.97	ExcessHet	0	none	0.345777	51	132	0.345777
chr4-041627019-GGTGTGTGTGTGTGTGTGT-GGTGTGTGTGTGTGTGTGTGTGTGT	chr4	41627019	GGTGTGTGTGTGTGTGTGT	GGTGTGTGTGTGTGTGTGTGTGTGT	11083021.97	ExcessHet	0	none	0.03717800000000002	6	132	0.03717800000000002
chr4-041627019-GGTGTGTGTGTGTGTGTGT-GGTGTGTGTGTGTGTGTGTGTGTGTGT	chr4	41627019	GGTGTGTGTGTGTGTGTGT	GGTGTGTGTGTGTGTGTGTGTGTGTGT	11083021.97	ExcessHet	0	none	0.03117800000000001	4	132	0.03117800000000001
chr4-041627019-GGTGTGTGTGTGTGTGTGT-GGTGTGTGTGTGTGTGTGTGTGTGTGTGT	chr4	41627019	GGTGTGTGTGTGTGTGTGT	GGTGTGTGTGTGTGTGTGTGTGTGTGTGT	11083021.97	ExcessHet	0	none	0.01008499999999998	0	132	0.01008499999999998
chr4-041627019-GGTGTGTGTGTGTGTGTGT-GGTGTGTGTGTGTGTGTGTGTGTGTGTGTGT	chr4	41627019	GGTGTGTGTGTGTGTGTGT	GGTGTGTGTGTGTGTGTGTGTGTGTGTGTGT	11083021.97	ExcessHet	0	none	3.6999999999999985e-5	1	132	3.6999999999999985e-5
chr4-041627019-GGTGTGTGTGTGTGTGTGT-GGTGTGTGTGTGTGTGTGTGTGTGTGTGTGTGT	chr4	41627019	GGTGTGTGTGTGTGTGTGT	GGTGTGTGTGTGTGTGTGTGTGTGTGTGTGTGT	11083021.97	ExcessHet	0	none	2.2000000000000003e-5	0	132	2.2000000000000003e-5
chr4-041627019-GGTGTGTGTGTGTGTGTGT-GGTGTGTGTGTGTGTGTGTGTGTGTGTGTGTGTGTGT	chr4	41627019	GGTGTGTGTGTGTGTGTGT	GGTGTGTGTGTGTGTGTGTGTGTGTGTGTGTGTGTGT	11083021.97	ExcessHet	0	none	0	0	132	1e-6
chr4-041627019-GGTGTGTGTGTGTGTGTGT-GTGTGTGTGTGTGTGTGTGT	chr4	41627019	GGTGTGTGTGTGTGTGTGT	GTGTGTGTGTGTGTGTGTGT	11083021.97	ExcessHet	0	none	2.9500000000000007e-4	0	132	2.9500000000000007e-4
chr4-041627019-GGTGTGTGTGTGTGTGTGT-GTGTGTGTGTGTGTGTGTGTGT	chr4	41627019	GGTGTGTGTGTGTGTGTGT	GTGTGTGTGTGTGTGTGTGTGT	11083021.97	ExcessHet	0	none	9e-6	0	132	9e-6
chr4-041627020-GT-*	chr4	41627020	GT	*	21858.97	PASS	0	none	0.10586200000000004	14	88	0.10586200000000004
chr4-041627020-GT-G	chr4	41627020	GT	G	21858.97	PASS	0.031436	afr	0.00136399999999999	0	88	0.031436
chr4-041627022-GT-*	chr4	41627022	GT	*	17270.97	PASS	0	none	0.03722100000000002	6	102	0.03722100000000002
chr4-041627022-GT-G	chr4	41627022	GT	G	17270.97	PASS	0.0081941	afr	7.280000000000005e-4	0	102	0.0081941
chr4-041629476-C-T	chr4	41629476	C	T	107237	PASS	0.0048666	nfe	0.004084	1	134	0.0048666
chr4-041629701-C-T	chr4	41629701	C	T	3469720	PASS	0.55237	afr	0.11800900000000002	6	134	0.55237
chr4-041629815-CTTTT-C	chr4	41629815	CTTTT	C	1849326	ExcessHet	0	none	0	0	114	1e-6
chr4-041629815-CTTTT-CT	chr4	41629815	CTTTT	CT	1849326	ExcessHet	0	none	1.47e-4	0	114	1.47e-4
chr4-041629815-CTTTT-CTT	chr4	41629815	CTTTT	CTT	1849326	ExcessHet	0	none	0.007168	0	114	0.007168
chr4-041629815-CTTTT-CTTT	chr4	41629815	CTTTT	CTTT	1849326	ExcessHet	0	none	0.31889199999999995	38	114	0.31889199999999995
chr4-041629815-CTTTT-CTTTTT	chr4	41629815	CTTTT	CTTTTT	1849326	ExcessHet	0	none	0.07292900000000001	14	114	0.07292900000000001
chr4-041629815-CTTTT-CTTTTTT	chr4	41629815	CTTTT	CTTTTTT	1849326	ExcessHet	0	none	0.005696	1	114	0.005696
chr4-041629815-CTTTT-CTTTTTTT	chr4	41629815	CTTTT	CTTTTTTT	1849326	ExcessHet	0	none	5.2999999999999994e-5	0	114	5.2999999999999994e-5
chr4-041629815-CTTTT-GTTTT	chr4	41629815	CTTTT	GTTTT	1849326	ExcessHet	0	none	0	0	114	1e-6
chr4-041629815-CTTTT-TTTTT	chr4	41629815	CTTTT	TTTTT	1849326	ExcessHet	0	none	4.270000000000005e-4	0	114	4.270000000000005e-4
chr4-041631065-GTT-G	chr4	41631065	GTT	G	714671.97	ExcessHet	3.15e-6	nfe	5.2999999999999994e-5	0	116	5.2999999999999994e-5
chr4-041631065-GTT-GT	chr4	41631065	GTT	GT	714671.97	ExcessHet	0	none	0.02773900000000002	0	116	0.02773900000000002
chr4-041631065-GTT-GTTT	chr4	41631065	GTT	GTTT	714671.97	ExcessHet	0	none	0.231999	41	116	0.231999
chr4-041631065-GTT-GTTTT	chr4	41631065	GTT	GTTTT	714671.97	ExcessHet	0	none	0.01013199999999999	1	116	0.01013199999999999
chr4-041631065-GTT-GTTTTT	chr4	41631065	GTT	GTTTTT	714671.97	ExcessHet	0	none	2.09e-4	0	116	2.09e-4
chr4-041631065-GTT-GTTTTTT	chr4	41631065	GTT	GTTTTTT	714671.97	ExcessHet	0	none	0	0	116	1e-6
chr4-041631077-GT-*	chr4	41631077	GT	*	1258732	PASS	0	none	1.6699999999999994e-4	0	120	1.6699999999999994e-4
chr4-041631077-GT-G	chr4	41631077	GT	G	1258732	PASS	0.38672	afr	0.076557	5	120	0.38672
chr4-041631077-GT-GTT	chr4	41631077	GT	GTT	1258732	PASS	0	none	0.04463400000000001	4	120	0.04463400000000001
chr4-041631077-GT-GTTT	chr4	41631077	GT	GTTT	1258732	PASS	0	none	2.7300000000000035e-4	0	120	2.7300000000000035e-4
chr4-041631077-GT-GTTTT	chr4	41631077	GT	GTTTT	1258732	PASS	0	none	9e-6	0	120	9e-6
chr4-041631077-GT-TT	chr4	41631077	GT	TT	1258732	PASS	0	none	0.025912	0	120	0.025912
chr4-041631078-T-*	chr4	41631078	T	*	312067	PASS	0	none	0.076766	5	130	0.076766
chr4-041631078-T-G	chr4	41631078	T	G	312067	PASS	0.11436	afr	0.01233299999999998	0	130	0.11436
chr4-041631078-T-TG	chr4	41631078	T	TG	312067	PASS	0.0018123	afr	4.05e-4	0	130	0.0018123
chr4-041631093-C-*	chr4	41631093	C	*	1186438	PASS	0	none	5.2999999999999994e-5	0	134	5.2999999999999994e-5
chr4-041631093-C-A	chr4	41631093	C	A	1186438	PASS	0.25848	afr	0.07173700000000002	5	134	0.25848
chr4-041631155-G-A	chr4	41631155	G	A	92098	PASS	0.0063642	nfe	0.003702	2	134	0.0063642
chr4-041631286-C-T	chr4	41631286	C	T	2341	PASS	2e-6	nfe	0	1	134	2e-6
chr4-041631305-C-A	chr4	41631305	C	A	5455588	PASS	0.66628	afr	0.130889	6	134	0.66628
chr4-041632760-G-C	chr4	41632760	G	C	4106868	PASS	0.51135	afr	0.103795	6	134	0.51135
chr4-041632809-G-A	chr4	41632809	G	A	246473	PASS	0.0065924	nfe	0.004851	2	134	0.0065924
chr4-041633017-A-G	chr4	41633017	A	G	5023956	PASS	0.56161	afr	0.122445	7	134	0.56161
chr4-041633200-G-A	chr4	41633200	G	A	327144	PASS	0.029676	sas	0.01414499999999998	1	134	0.029676
chr4-041633801-G-A	chr4	41633801	G	A	740	PASS	0	none	0	1	134	1e-6
chr4-041633816-A-G	chr4	41633816	A	G	3630701	PASS	0.42837	afr	0.111317	7	134	0.42837
chr4-041633839-T-G	chr4	41633839	T	G	3008231	PASS	0.42799	afr	0.111263	7	134	0.42799
chr4-041638861-C-T	chr4	41638861	C	T	5444394	PASS	0.33549	sas	0.25599199999999966	40	134	0.33549
chr4-041644449-G-A	chr4	41644449	G	A	212651	PASS	0.020685	nfe	0.018885	6	134	0.020685
chr4-041644634-G-*	chr4	41644634	G	*	8041941	PASS	0	none	0	0	134	1e-6
chr4-041644634-G-C	chr4	41644634	G	C	8041941	PASS	0.7608	afr	0.447074	67	134	0.7608
chr4-041644741-T-A	chr4	41644741	T	A	944916	PASS	0.16876	amr	0.111639	19	134	0.16876
chr4-041646327-GTT-*	chr4	41646327	GTT	*	628281.97	ExcessHet	0	none	0	0	120	1e-6
chr4-041646327-GTT-G	chr4	41646327	GTT	G	628281.97	ExcessHet	0	none	0	0	120	1e-6
chr4-041646327-GTT-GT	chr4	41646327	GTT	GT	628281.97	ExcessHet	0	none	0.00154599999999999	0	120	0.00154599999999999
chr4-041646327-GTT-GTTT	chr4	41646327	GTT	GTTT	628281.97	ExcessHet	0	none	0.16396000000000002	18	120	0.16396000000000002
chr4-041646327-GTT-GTTTT	chr4	41646327	GTT	GTTTT	628281.97	ExcessHet	0	none	0.00137399999999999	0	120	0.00137399999999999
chr4-041646327-GTT-GTTTTT	chr4	41646327	GTT	GTTTTT	628281.97	ExcessHet	0	none	9e-6	0	120	9e-6
chr4-041646327-GTT-GTTTTTTTT	chr4	41646327	GTT	GTTTTTTTT	628281.97	ExcessHet	0	none	0	0	120	1e-6
chr4-041646327-GTT-GTTTTTTTTT	chr4	41646327	GTT	GTTTTTTTTT	628281.97	ExcessHet	0	none	9e-6	0	120	9e-6
chr4-041646327-GTT-GTTTTTTTTTTTTTTTT	chr4	41646327	GTT	GTTTTTTTTTTTTTTTT	628281.97	ExcessHet	0	none	0	0	120	1e-6
chr4-041646327-GTT-GTTTTTTTTTTTTTTTTTTTT	chr4	41646327	GTT	GTTTTTTTTTTTTTTTTTTTT	628281.97	ExcessHet	0	none	0	0	120	1e-6
chr4-041646750-G-A	chr4	41646750	G	A	431453	PASS	0.0095396	mid	0.00852199999999998	1	134	0.0095396
chr4-041650276-C-G	chr4	41650276	C	G	7439298	PASS	0.74108	afr	0.4412869999999999	66	134	0.74108
chr4-041650329-G-C	chr4	41650329	G	C	257773	PASS	0.023958	eas	0.01561699999999999	6	134	0.023958
chr4-041650398-C-T	chr4	41650398	C	T	462542	PASS	0.023429	eas	0.01561699999999999	6	134	0.023429
chr4-041650425-G-A	chr4	41650425	G	A	1477614	PASS	0.16828	afr	0.04297100000000001	11	134	0.16828
chr4-041661400-G-GA	chr4	41661400	G	GA	20708.97	PASS	0.0034046	sas	8.450000000000003e-4	1	134	0.0034046
chr4-041661604-G-A	chr4	41661604	G	A	11423223	PASS	0.62169	afr	0.5264940000000007	73	134	0.62169
chr4-041661654-G-A	chr4	41661654	G	A	267	PASS	0	none	0	1	134	1e-6
chr4-041661654-G-T	chr4	41661654	G	T	267	PASS	0	none	0	0	134	1e-6
chr4-041661781-T-C	chr4	41661781	T	C	2217767	PASS	0.49439	afr	0.2701379999999998	26	116	0.49439
chr4-041661816-G-C	chr4	41661816	G	C	1147659	PASS	0.20024	mid	0.13574200000000003	16	86	0.20024
chr4-041661816-G-T	chr4	41661816	G	T	1147659	PASS	0	none	0	0	86	1e-6
chr4-041661918-TAAA-*	chr4	41661918	TAAA	*	2247180.97	PASS	0	none	0	0	4	1e-6
chr4-041661918-TAAA-T	chr4	41661918	TAAA	T	2247180.97	PASS	0.25761	afr	0.197194	2	4	0.25761
chr4-041662769-A-T	chr4	41662769	A	T	1986101	PASS	0.1494	amr	0.0897	16	134	0.1494
chr4-041662786-CCTTCTGTACG-C	chr4	41662786	CCTTCTGTACG	C	675911	PASS	0.1417	eas	0.02168600000000001	4	134	0.1417
chr4-041662786-CCTTCTGTACG-GCTTCTGTACG	chr4	41662786	CCTTCTGTACG	GCTTCTGTACG	675911	PASS	0	none	2.2999999999999995e-4	0	134	2.2999999999999995e-4
chr4-041662787-CT-*	chr4	41662787	CT	*	1021.97	PASS	0	none	0.02168600000000001	4	134	0.02168600000000001
chr4-041662787-CT-C	chr4	41662787	CT	C	1021.97	PASS	0	none	0	0	134	1e-6
chr4-041662795-C-*	chr4	41662795	C	*	875	PASS	0	none	0.02168600000000001	4	134	0.02168600000000001
chr4-041662795-C-T	chr4	41662795	C	T	875	PASS	8.6e-7	nfe	9e-6	0	134	9e-6
chr4-041662796-G-*	chr4	41662796	G	*	12871	PASS	0	none	0.02168600000000001	4	134	0.02168600000000001
chr4-041662796-G-A	chr4	41662796	G	A	12871	PASS	1.0452e-4	afr	7.099999999999998e-5	0	134	1.0452e-4
chr4-041662796-G-T	chr4	41662796	G	T	12871	PASS	1.6005e-4	nfe	2.2999999999999995e-4	0	134	2.2999999999999995e-4
chr4-041663134-CGTGTGTGTGTGTGTGTGTGTGT-*	chr4	41663134	CGTGTGTGTGTGTGTGTGTGTGT	*	4100702	PASS	0	none	9e-6	0	94	9e-6
chr4-041663134-CGTGTGTGTGTGTGTGTGTGTGT-AGTGTGTGTGTGTGTGTGTGTGT	chr4	41663134	CGTGTGTGTGTGTGTGTGTGTGT	AGTGTGTGTGTGTGTGTGTGTGT	4100702	PASS	0	none	9e-6	0	94	9e-6
chr4-041663134-CGTGTGTGTGTGTGTGTGTGTGT-C	chr4	41663134	CGTGTGTGTGTGTGTGTGTGTGT	C	4100702	PASS	0	none	0	0	94	1e-6
chr4-041663134-CGTGTGTGTGTGTGTGTGTGTGT-CGTGCGTGTGTGTGTGTGTGTGTGTGTGTGTGTGT	chr4	41663134	CGTGTGTGTGTGTGTGTGTGTGT	CGTGCGTGTGTGTGTGTGTGTGTGTGTGTGTGTGT	4100702	PASS	0	none	0	0	94	1e-6
chr4-041663134-CGTGTGTGTGTGTGTGTGTGTGT-CGTGTGT	chr4	41663134	CGTGTGTGTGTGTGTGTGTGTGT	CGTGTGT	4100702	PASS	0	none	7.099999999999998e-5	0	94	7.099999999999998e-5
chr4-041663134-CGTGTGTGTGTGTGTGTGTGTGT-CGTGTGTGCGTGTGTGTGTGTGTGTGTGTGTGTGTGT	chr4	41663134	CGTGTGTGTGTGTGTGTGTGTGT	CGTGTGTGCGTGTGTGTGTGTGTGTGTGTGTGTGTGT	4100702	PASS	0	none	0	0	94	1e-6
chr4-041663134-CGTGTGTGTGTGTGTGTGTGTGT-CGTGTGTGT	chr4	41663134	CGTGTGTGTGTGTGTGTGTGTGT	CGTGTGTGT	4100702	PASS	0	none	0.007682	1	94	0.007682
chr4-041663134-CGTGTGTGTGTGTGTGTGTGTGT-CGTGTGTGTGT	chr4	41663134	CGTGTGTGTGTGTGTGTGTGTGT	CGTGTGTGTGT	4100702	PASS	0	none	1.27e-4	0	94	1.27e-4
chr4-041663134-CGTGTGTGTGTGTGTGTGTGTGT-CGTGTGTGTGTGT	chr4	41663134	CGTGTGTGTGTGTGTGTGTGTGT	CGTGTGTGTGTGT	4100702	PASS	0	none	0.00120299999999999	0	94	0.00120299999999999
chr4-041663134-CGTGTGTGTGTGTGTGTGTGTGT-CGTGTGTGTGTGTGT	chr4	41663134	CGTGTGTGTGTGTGTGTGTGTGT	CGTGTGTGTGTGTGT	4100702	PASS	0	none	0.02245500000000002	4	94	0.02245500000000002
chr4-041663134-CGTGTGTGTGTGTGTGTGTGTGT-CGTGTGTGTGTGTGTGT	chr4	41663134	CGTGTGTGTGTGTGTGTGTGTGT	CGTGTGTGTGTGTGTGT	4100702	PASS	0	none	0.16223	18	94	0.16223
chr4-041663134-CGTGTGTGTGTGTGTGTGTGTGT-CGTGTGTGTGTGTGTGTGT	chr4	41663134	CGTGTGTGTGTGTGTGTGTGTGT	CGTGTGTGTGTGTGTGTGT	4100702	PASS	0	none	0.031595	0	94	0.031595
chr4-041663134-CGTGTGTGTGTGTGTGTGTGTGT-CGTGTGTGTGTGTGTGTGTGT	chr4	41663134	CGTGTGTGTGTGTGTGTGTGTGT	CGTGTGTGTGTGTGTGTGTGT	4100702	PASS	0	none	0.05602000000000001	9	94	0.05602000000000001
chr4-041663134-CGTGTGTGTGTGTGTGTGTGTGT-CGTGTGTGTGTGTGTGTGTGTGTGT	chr4	41663134	CGTGTGTGTGTGTGTGTGTGTGT	CGTGTGTGTGTGTGTGTGTGTGTGT	4100702	PASS	0	none	0.06221800000000001	13	94	0.06221800000000001
chr4-041663134-CGTGTGTGTGTGTGTGTGTGTGT-CGTGTGTGTGTGTGTGTGTGTGTGTGT	chr4	41663134	CGTGTGTGTGTGTGTGTGTGTGT	CGTGTGTGTGTGTGTGTGTGTGTGTGT	4100702	PASS	0	none	0.054125	4	94	0.054125
chr4-041663134-CGTGTGTGTGTGTGTGTGTGTGT-CGTGTGTGTGTGTGTGTGTGTGTGTGTGT	chr4	41663134	CGTGTGTGTGTGTGTGTGTGTGT	CGTGTGTGTGTGTGTGTGTGTGTGTGTGT	4100702	PASS	0	none	0.031887	3	94	0.031887
chr4-041663134-CGTGTGTGTGTGTGTGTGTGTGT-CGTGTGTGTGTGTGTGTGTGTGTGTGTGTGT	chr4	41663134	CGTGTGTGTGTGTGTGTGTGTGT	CGTGTGTGTGTGTGTGTGTGTGTGTGTGTGT	4100702	PASS	0	none	0.022217	3	94	0.022217
chr4-041663134-CGTGTGTGTGTGTGTGTGTGTGT-CGTGTGTGTGTGTGTGTGTGTGTGTGTGTGTGT	chr4	41663134	CGTGTGTGTGTGTGTGTGTGTGT	CGTGTGTGTGTGTGTGTGTGTGTGTGTGTGTGT	4100702	PASS	0	none	0.02947200000000001	3	94	0.02947200000000001
chr4-041663134-CGTGTGTGTGTGTGTGTGTGTGT-CGTGTGTGTGTGTGTGTGTGTGTGTGTGTGTGTGT	chr4	41663134	CGTGTGTGTGTGTGTGTGTGTGT	CGTGTGTGTGTGTGTGTGTGTGTGTGTGTGTGTGT	4100702	PASS	0	none	0.05124200000000001	6	94	0.05124200000000001
chr4-041663134-CGTGTGTGTGTGTGTGTGTGTGT-CGTGTGTGTGTGTGTGTGTGTGTGTGTGTGTGTGTGT	chr4	41663134	CGTGTGTGTGTGTGTGTGTGTGT	CGTGTGTGTGTGTGTGTGTGTGTGTGTGTGTGTGTGT	4100702	PASS	0	none	0.00999599999999998	0	94	0.00999599999999998
chr4-041663134-CGTGTGTGTGTGTGTGTGTGTGT-CGTGTGTGTGTGTGTGTGTGTGTGTGTGTGTGTGTGTGT	chr4	41663134	CGTGTGTGTGTGTGTGTGTGTGT	CGTGTGTGTGTGTGTGTGTGTGTGTGTGTGTGTGTGTGT	4100702	PASS	0	none	0.002763	0	94	0.002763
chr4-041663134-CGTGTGTGTGTGTGTGTGTGTGT-CGTGTGTGTGTGTGTGTGTGTGTGTGTGTGTGTGTGTGTGT	chr4	41663134	CGTGTGTGTGTGTGTGTGTGTGT	CGTGTGTGTGTGTGTGTGTGTGTGTGTGTGTGTGTGTGTGT	4100702	PASS	0	none	6.560000000000002e-4	0	94	6.560000000000002e-4
chr4-041663134-CGTGTGTGTGTGTGTGTGTGTGT-CGTGTGTGTGTGTGTGTGTGTGTGTGTGTGTGTGTGTGTGTGT	chr4	41663134	CGTGTGTGTGTGTGTGTGTGTGT	CGTGTGTGTGTGTGTGTGTGTGTGTGTGTGTGTGTGTGTGTGT	4100702	PASS	0	none	3.160000000000005e-4	0	94	3.160000000000005e-4
chr4-041663134-CGTGTGTGTGTGTGTGTGTGTGT-CGTGTGTGTGTGTGTGTGTGTGTGTGTGTGTGTGTGTGTGTGTGT	chr4	41663134	CGTGTGTGTGTGTGTGTGTGTGT	CGTGTGTGTGTGTGTGTGTGTGTGTGTGTGTGTGTGTGTGTGTGT	4100702	PASS	0	none	9e-6	0	94	9e-6
chr4-041663134-CGTGTGTGTGTGTGTGTGTGTGT-CGTGTGTGTGTGTGTGTGTGTGTGTGTGTGTGTGTGTGTGTGTGTGTGT	chr4	41663134	CGTGTGTGTGTGTGTGTGTGTGT	CGTGTGTGTGTGTGTGTGTGTGTGTGTGTGTGTGTGTGTGTGTGTGTGT	4100702	PASS	0	none	0	0	94	1e-6
chr4-041663134-CGTGTGTGTGTGTGTGTGTGTGT-TGTGTGTGTGTGTGTGTGTGTGT	chr4	41663134	CGTGTGTGTGTGTGTGTGTGTGT	TGTGTGTGTGTGTGTGTGTGTGT	4100702	PASS	0	none	2.9400000000000004e-4	0	94	2.9400000000000004e-4
chr4-041663135-GT-*	chr4	41663135	GT	*	1689	PASS	0	none	0.2812499999999998	26	80	0.2812499999999998
chr4-041663135-GT-G	chr4	41663135	GT	G	1689	PASS	0	none	0	0	80	1e-6
chr4-041663135-GT-TT	chr4	41663135	GT	TT	1689	PASS	0	none	0.00105799999999999	0	80	0.00105799999999999
chr4-041666448-C-A	chr4	41666448	C	A	4926551	PASS	0.6864	afr	0.5546620000000001	77	134	0.6864
chr4-041670582-A-G	chr4	41670582	A	G	111986	PASS	0.040633	afr	0.01325199999999998	3	134	0.040633
chr4-041670742-C-T	chr4	41670742	C	T	1357685	PASS	0.14542	sas	0.07532700000000002	16	134	0.14542
chr4-041671440-A-AC	chr4	41671440	A	AC	7613.97	VQSRTrancheINDEL95.00to96.00	1.596e-5	nfe	2.2000000000000003e-5	0	120	2.2000000000000003e-5
chr4-041671440-A-ACAC	chr4	41671440	A	ACAC	7613.97	VQSRTrancheINDEL95.00to96.00	1.7267e-4	nfe	2.7300000000000035e-4	0	120	2.7300000000000035e-4
chr4-041671440-A-ACACAC	chr4	41671440	A	ACACAC	7613.97	VQSRTrancheINDEL95.00to96.00	4.6085e-4	nfe	7.270000000000005e-4	0	120	7.270000000000005e-4
chr4-041671440-A-ACACACAC	chr4	41671440	A	ACACACAC	7613.97	VQSRTrancheINDEL95.00to96.00	3.6924e-4	nfe	9.160000000000004e-4	0	120	9.160000000000004e-4
chr4-041671440-A-ACACACACAC	chr4	41671440	A	ACACACACAC	7613.97	VQSRTrancheINDEL95.00to96.00	2.1672e-4	nfe	2.7300000000000035e-4	0	120	2.7300000000000035e-4
chr4-041671440-A-ACACACACACAC	chr4	41671440	A	ACACACACACAC	7613.97	VQSRTrancheINDEL95.00to96.00	1.2047e-4	nfe	1.0799999999999996e-4	0	120	1.2047e-4
chr4-041671440-A-ACACACACACACAC	chr4	41671440	A	ACACACACACACAC	7613.97	VQSRTrancheINDEL95.00to96.00	1.353e-5	nfe	2.2000000000000003e-5	0	120	2.2000000000000003e-5
chr4-041671440-A-ACACACACACACACAC	chr4	41671440	A	ACACACACACACACAC	7613.97	VQSRTrancheINDEL95.00to96.00	0	none	0	0	120	1e-6
chr4-041671587-T-C	chr4	41671587	T	C	11779653	PASS	0.65989	afr	0.541186	73	134	0.65989
chr4-041671690-C-T	chr4	41671690	C	T	11456	PASS	7.2045e-4	mid	7.500000000000004e-4	1	130	7.500000000000004e-4
chr4-041676549-T-C	chr4	41676549	T	C	1260469	PASS	0.14778	amr	0.08787600000000001	16	134	0.14778
chr4-041676603-G-A	chr4	41676603	G	A	404	PASS	2.109e-4	amr	0	1	134	2.109e-4
chr4-041680181-G-A	chr4	41680181	G	A	3736	PASS	2.706e-5	nfe	8.9e-5	2	134	8.9e-5
chr4-041681195-A-G	chr4	41681195	A	G	1467350	PASS	0.2499	mid	0.202561	34	130	0.2499
chr4-041682563-C-T	chr4	41682563	C	T	1063856	PASS	0.30498	afr	0.124522	16	128	0.30498
chr4-041684342-G-T	chr4	41684342	G	T	53301	PASS	0.013472	sas	0.004646	2	134	0.013472
chr4-041685747-C-T	chr4	41685747	C	T	573	PASS	7.2e-7	nfe	0	1	134	1e-6
chr4-041685870-T-A	chr4	41685870	T	A	41811	PASS	0.0041078	nfe	0.001966	1	134	0.0041078
chr4-041685894-A-G	chr4	41685894	A	G	4880530	PASS	0.42162	afr	0.30366999999999933	48	134	0.42162
chr4-041687957-A-*	chr4	41687957	A	*	5339416	PASS	0	none	0	0	134	1e-6
chr4-041687957-A-G	chr4	41687957	A	G	5339416	PASS	0.42939	afr	0.2960279999999997	48	134	0.42939
chr4-041689584-T-C	chr4	41689584	T	C	2910225	PASS	0.2016	mid	0.158502	28	134	0.2016
chr4-041689638-A-G	chr4	41689638	A	G	356401	PASS	0.13272	afr	0.01701300000000001	1	134	0.13272
chr4-041689692-T-C	chr4	41689692	T	C	1243222	PASS	0.11135	nfe	0.08632000000000001	14	134	0.11135
chr4-041697109-C-G	chr4	41697109	C	G	52099	PASS	0.0015215	nfe	7.740000000000004e-4	0	134	0.0015215
chr4-041697109-C-T	chr4	41697109	C	T	52099	PASS	0.011112	afr	0.00127799999999999	1	134	0.011112
chr4-041697370-GTTTT-G	chr4	41697370	GTTTT	G	1249046	ExcessHet	5.8737e-4	afr	0.00108399999999999	0	126	0.00108399999999999
chr4-041697370-GTTTT-GT	chr4	41697370	GTTTT	GT	1249046	ExcessHet	0	none	0.009118	0	126	0.009118
chr4-041697370-GTTTT-GTT	chr4	41697370	GTTTT	GTT	1249046	ExcessHet	0	none	0.05759300000000001	8	126	0.05759300000000001
chr4-041697370-GTTTT-GTTT	chr4	41697370	GTTTT	GTTT	1249046	ExcessHet	0	none	0.20642	30	126	0.20642
chr4-041697370-GTTTT-GTTTTT	chr4	41697370	GTTTT	GTTTTT	1249046	ExcessHet	0	none	0.144068	25	126	0.144068
chr4-041697370-GTTTT-GTTTTTT	chr4	41697370	GTTTT	GTTTTTT	1249046	ExcessHet	0	none	0.01703500000000001	2	126	0.01703500000000001
chr4-041697370-GTTTT-GTTTTTTT	chr4	41697370	GTTTT	GTTTTTTT	1249046	ExcessHet	0	none	0.00134999999999999	0	126	0.00134999999999999
chr4-041697370-GTTTT-GTTTTTTTT	chr4	41697370	GTTTT	GTTTTTTTT	1249046	ExcessHet	0	none	7.099999999999998e-5	0	126	7.099999999999998e-5
chr4-041697370-GTTTT-TTTTT	chr4	41697370	GTTTT	TTTTT	1249046	ExcessHet	0	none	7.980000000000003e-4	0	126	7.980000000000003e-4
chr4-041745613-G-A	chr4	41745613	G	A	24081	PASS	0.0073623	sas	0.00183999999999999	0	98	0.0073623
chr4-041745613-G-C	chr4	41745613	G	C	24081	PASS	0	none	0	0	98	1e-6
chr4-041745613-G-T	chr4	41745613	G	T	24081	PASS	0.0055163	afr	6.330000000000003e-4	0	98	0.0055163
chr4-041745646-C-T	chr4	41745646	C	T	106164	PASS	0.011664	nfe	0.00994699999999998	3	108	0.011664
chr4-041745774-TCGCCGCCGC-CCGCCGCCGC	chr4	41745774	TCGCCGCCGC	CCGCCGCCGC	41933	PASS	0	none	9e-6	0	120	9e-6
chr4-041745774-TCGCCGCCGC-T	chr4	41745774	TCGCCGCCGC	T	41933	PASS	4.0469e-4	nfe	1.6699999999999994e-4	0	120	4.0469e-4
chr4-041745774-TCGCCGCCGC-TCGC	chr4	41745774	TCGCCGCCGC	TCGC	41933	PASS	0	none	5.2999999999999994e-5	0	120	5.2999999999999994e-5
chr4-041745774-TCGCCGCCGC-TCGCCGC	chr4	41745774	TCGCCGCCGC	TCGCCGC	41933	PASS	0	none	0.00869999999999999	3	120	0.00869999999999999
chr4-041745774-TCGCCGCCGC-TCGCCGCCGCCGC	chr4	41745774	TCGCCGCCGC	TCGCCGCCGCCGC	41933	PASS	0	none	1.27e-4	0	120	1.27e-4
chr4-041745774-TCGCCGCCGC-TCGCCGCCGCCGCCGC	chr4	41745774	TCGCCGCCGC	TCGCCGCCGCCGCCGC	41933	PASS	0	none	0	0	120	1e-6
chr4-041745882-G-T	chr4	41745882	G	T	381426	PASS	0.053929	afr	0.018647	4	134	0.053929
chr4-041745990-TGCCGCCGCCGCCGCTGCCGCGGCCGCC-*	chr4	41745990	TGCCGCCGCCGCCGCTGCCGCGGCCGCC	*	77853	VQSRTrancheINDEL95.00to96.00	0	none	0.006713	0	32	0.006713
chr4-041745990-TGCCGCCGCCGCCGCTGCCGCGGCCGCC-CGCCGCCGCCGCCGCTGCCGCGGCCGCC	chr4	41745990	TGCCGCCGCCGCCGCTGCCGCGGCCGCC	CGCCGCCGCCGCCGCTGCCGCGGCCGCC	77853	VQSRTrancheINDEL95.00to96.00	0	none	9e-6	0	32	9e-6
chr4-041745990-TGCCGCCGCCGCCGCTGCCGCGGCCGCC-GGCCGCCGCCGCCGCTGCCGCGGCCGCC	chr4	41745990	TGCCGCCGCCGCCGCTGCCGCGGCCGCC	GGCCGCCGCCGCCGCTGCCGCGGCCGCC	77853	VQSRTrancheINDEL95.00to96.00	0	none	0.00821299999999999	0	32	0.00821299999999999
chr4-041745990-TGCCGCCGCCGCCGCTGCCGCGGCCGCC-T	chr4	41745990	TGCCGCCGCCGCCGCTGCCGCGGCCGCC	T	77853	VQSRTrancheINDEL95.00to96.00	1.6252e-4	amr	1.47e-4	0	32	1.6252e-4
chr4-041745990-TGCCGCCGCCGCCGCTGCCGCGGCCGCC-TGCCGCC	chr4	41745990	TGCCGCCGCCGCCGCTGCCGCGGCCGCC	TGCCGCC	77853	VQSRTrancheINDEL95.00to96.00	0	none	6.550000000000003e-4	0	32	6.550000000000003e-4
chr4-041745990-TGCCGCCGCCGCCGCTGCCGCGGCCGCC-TGCCGCCGCCGCTGCCGCGGCCGCC	chr4	41745990	TGCCGCCGCCGCCGCTGCCGCGGCCGCC	TGCCGCCGCCGCTGCCGCGGCCGCC	77853	VQSRTrancheINDEL95.00to96.00	0	none	1.6699999999999994e-4	0	32	1.6699999999999994e-4
chr4-041745991-GC-*	chr4	41745991	GC	*	135	VQSRTrancheINDEL97.00to99.00	0	none	0.00805499999999999	0	16	0.00805499999999999
chr4-041745991-GC-AC	chr4	41745991	GC	AC	135	VQSRTrancheINDEL97.00to99.00	0	none	3.6999999999999985e-5	0	16	3.6999999999999985e-5
chr4-041745991-GC-G	chr4	41745991	GC	G	135	VQSRTrancheINDEL97.00to99.00	0	none	0	0	16	1e-6
chr4-041745992-C-*	chr4	41745992	C	*	2398	PASS	0	none	0.00808099999999999	0	14	0.00808099999999999
chr4-041745992-C-A	chr4	41745992	C	A	2398	PASS	0	none	0	0	14	1e-6
chr4-041745992-C-T	chr4	41745992	C	T	2398	PASS	2.9232e-4	afr	1.0799999999999996e-4	0	14	2.9232e-4
chr4-041745993-CGCCGCCGCCGCTGCCGCG-*	chr4	41745993	CGCCGCCGCCGCTGCCGCG	*	10770	VQSRTrancheINDEL95.00to96.00	0	none	0.00805499999999999	0	14	0.00805499999999999
chr4-041745993-CGCCGCCGCCGCTGCCGCG-C	chr4	41745993	CGCCGCCGCCGCTGCCGCG	C	10770	VQSRTrancheINDEL95.00to96.00	0.0033688	amr	0.00168899999999999	0	14	0.0033688
chr4-041745993-CGCCGCCGCCGCTGCCGCG-TGCCGCCGCCGCTGCCGCG	chr4	41745993	CGCCGCCGCCGCTGCCGCG	TGCCGCCGCCGCTGCCGCG	10770	VQSRTrancheINDEL95.00to96.00	0	none	9e-6	0	14	9e-6
chr4-041746012-GCCGCCGCCGCTGCTGCTGCGC-*	chr4	41746012	GCCGCCGCCGCTGCTGCTGCGC	*	30.97	VQSRTrancheINDEL99.50to99.90	0	none	0.002033	0	0	0.002033
chr4-041746012-GCCGCCGCCGCTGCTGCTGCGC-G	chr4	41746012	GCCGCCGCCGCTGCTGCTGCGC	G	30.97	VQSRTrancheINDEL99.50to99.90	5.019e-5	eas	9e-6	0	0	5.019e-5
chr4-041746015-G-*	chr4	41746015	G	*	56	PASS	0	none	0.00112799999999999	0	0	0.00112799999999999
chr4-041746015-G-A	chr4	41746015	G	A	56	PASS	3.8e-7	nfe	3.6999999999999985e-5	0	0	3.6999999999999985e-5
chr4-041746017-C-*	chr4	41746017	C	*	142	PASS	0	none	0.00112799999999999	0	0	0.00112799999999999
chr4-041746017-C-A	chr4	41746017	C	A	142	PASS	0	none	0	0	0	1e-6
chr4-041746017-C-T	chr4	41746017	C	T	142	PASS	9.1e-7	nfe	9e-6	0	0	9e-6
chr4-041746018-G-*	chr4	41746018	G	*	64	PASS	0	none	8.890000000000005e-4	0	0	8.890000000000005e-4
chr4-041746018-G-A	chr4	41746018	G	A	64	PASS	9.1e-7	nfe	9e-6	0	0	9e-6
chr4-041746018-G-T	chr4	41746018	G	T	64	PASS	0	none	9e-6	0	0	9e-6
chr4-041746020-CGCT-*	chr4	41746020	CGCT	*	101	VQSRTrancheINDEL99.90to99.95	0	none	8.890000000000005e-4	0	0	8.890000000000005e-4
chr4-041746020-CGCT-C	chr4	41746020	CGCT	C	101	VQSRTrancheINDEL99.90to99.95	0	none	0	0	0	1e-6
chr4-041746020-CGCT-TGCT	chr4	41746020	CGCT	TGCT	101	VQSRTrancheINDEL99.90to99.95	0	none	9e-6	0	0	9e-6
chr4-041746023-T-*	chr4	41746023	T	*	422	PASS	0	none	9.130000000000004e-4	0	0	9.130000000000004e-4
chr4-041746023-T-C	chr4	41746023	T	C	422	PASS	2.8658e-4	eas	2.08e-4	0	0	2.8658e-4
chr4-041746024-G-*	chr4	41746024	G	*	168	PASS	0	none	7.950000000000004e-4	0	0	7.950000000000004e-4
chr4-041746024-G-A	chr4	41746024	G	A	168	PASS	4.77e-6	nfe	0	0	0	4.77e-6
chr4-041746024-G-T	chr4	41746024	G	T	168	PASS	0	none	9e-6	0	0	9e-6
chr4-041746026-T-*	chr4	41746026	T	*	5892	PASS	0	none	7.950000000000004e-4	0	0	7.950000000000004e-4
chr4-041746026-T-C	chr4	41746026	T	C	5892	PASS	0.016182	afr	8.180000000000003e-4	0	0	0.016182
chr4-041746028-CTG-*	chr4	41746028	CTG	*	38.97	VQSRTrancheINDEL99.95to100.00	0	none	7.950000000000004e-4	0	0	7.950000000000004e-4
chr4-041746028-CTG-C	chr4	41746028	CTG	C	38.97	VQSRTrancheINDEL99.95to100.00	0	none	0	0	0	1e-6
chr4-041746101-CCCG-ACCG	chr4	41746101	CCCG	ACCG	13395	PASS	0	none	0	0	134	1e-6
chr4-041746101-CCCG-C	chr4	41746101	CCCG	C	13395	PASS	2.7474e-4	amr	0.004621	1	134	0.004621
chr4-041746104-G-*	chr4	41746104	G	*	46	PASS	0	none	0.00462	1	132	0.00462
chr4-041746104-G-A	chr4	41746104	G	A	46	PASS	1.36e-6	nfe	2.2000000000000003e-5	0	132	2.2000000000000003e-5
chr4-041746104-G-C	chr4	41746104	G	C	46	PASS	0	none	0	0	132	1e-6
chr4-041746110-G-A	chr4	41746110	G	A	22484	PASS	0.0059022	afr	0.00135099999999999	1	134	0.0059022
chr4-041746110-G-C	chr4	41746110	G	C	22484	PASS	0	none	0	0	134	1e-6
chr4-041746161-G-C	chr4	41746161	G	C	12591	PASS	5.1167e-4	nfe	2.5100000000000014e-4	1	134	5.1167e-4
chr4-041746200-G-A	chr4	41746200	G	A	395134	PASS	0.012551	nfe	0.01042399999999999	3	134	0.012551
chr4-041747248-T-C	chr4	41747248	T	C	13099108	PASS	0.61536	afr	0.3141229999999997	46	134	0.61536
chr4-041747612-A-G	chr4	41747612	A	G	113894	PASS	0.0043747	mid	0.002265	1	134	0.0043747
chr4-041747651-C-T	chr4	41747651	C	T	14442081	PASS	0.58926	afr	0.31193499999999963	46	134	0.58926
chr4-041747804-T-C	chr4	41747804	T	C	472	PASS	3.711e-5	nfe	9e-6	1	132	3.711e-5
chr4-041842348-A-G	chr4	41842348	A	G	292259	PASS	0.55163	afr	0.10307	0	0	0.55163
chr4-041842385-A-G	chr4	41842385	A	G	1449347	PASS	0.91583	eas	0.4682999999999995	0	0	0.91583
chr4-041842528-A-G	chr4	41842528	A	G	923	VQSRTrancheSNP99.80to99.90	3.827e-5	nfe	3.150000000000005e-4	1	46	3.150000000000005e-4
chr4-041842554-T-*	chr4	41842554	T	*	1762640	PASS	0	none	9e-6	0	62	9e-6
chr4-041842554-T-C	chr4	41842554	T	C	1762640	PASS	0.70797	afr	0.201675	12	62	0.70797
chr4-041842557-A-*	chr4	41842557	A	*	1770657	PASS	0	none	9e-6	0	64	9e-6
chr4-041842557-A-ACG	chr4	41842557	A	ACG	1770657	PASS	1.35e-5	amr	9e-6	0	64	1.35e-5
chr4-041842557-A-G	chr4	41842557	A	G	1770657	PASS	0.7125	afr	0.20174	12	64	0.7125
chr4-041842801-CT-C	chr4	41842801	CT	C	133114	PASS	1.0474e-4	nfe	0	0	6	1.0474e-4
chr4-041842801-CT-CTT	chr4	41842801	CT	CTT	133114	PASS	0	none	0.07162100000000002	0	6	0.07162100000000002
chr4-041842801-CT-CTTT	chr4	41842801	CT	CTTT	133114	PASS	0	none	6.780000000000002e-4	0	6	6.780000000000002e-4
chr4-041842801-CT-CTTTT	chr4	41842801	CT	CTTTT	133114	PASS	0	none	2.2000000000000003e-5	0	6	2.2000000000000003e-5
chr4-041842801-CT-TT	chr4	41842801	CT	TT	133114	PASS	0	none	0	0	6	1e-6
chr4-041924123-T-C	chr4	41924123	T	C	715	PASS	0.0072985	nfe	3.810000000000003e-4	0	0	0.0072985
chr4-041924351-G-C	chr4	41924351	G	C	1666	PASS	0.005384	afr	9.610000000000004e-4	0	0	0.005384
chr4-041924408-C-T	chr4	41924408	C	T	2439	PASS	0.009351	afr	0.00141899999999999	0	0	0.009351
chr4-041924441-C-*	chr4	41924441	C	*	1369	PASS	0	none	9e-6	0	2	9e-6
chr4-041924441-C-T	chr4	41924441	C	T	1369	PASS	0.0075983	nfe	7.240000000000005e-4	1	2	0.0075983
chr4-041935083-G-*	chr4	41935083	G	*	280069	PASS	0	none	0.006844	0	42	0.006844
chr4-041935083-G-T	chr4	41935083	G	T	280069	PASS	0.10948	afr	0.03850400000000002	0	42	0.10948
chr4-041935177-T-C	chr4	41935177	T	C	119235	PASS	0.019766	sas	0.01277899999999999	3	132	0.019766
chr4-041935433-CCTTT-C	chr4	41935433	CCTTT	C	89105.97	PASS	0.0016437	nfe	0.00135099999999999	1	134	0.0016437
chr4-041935441-C-T	chr4	41935441	C	T	579547	PASS	0.021478	sas	0.01419699999999998	3	134	0.021478
chr4-041935620-A-G	chr4	41935620	A	G	4008	PASS	1.9796e-4	nfe	5.2999999999999994e-5	1	134	1.9796e-4
chr4-041935670-G-C	chr4	41935670	G	C	302386	PASS	0.056463	afr	0.020866	4	134	0.056463
chr4-041938559-G-A	chr4	41938559	G	A	3296846	PASS	0.29105	afr	0.136162	15	134	0.29105
chr4-041938826-C-A	chr4	41938826	C	A	290811	PASS	0.057529	afr	0.02062800000000001	4	134	0.057529
chr4-041939462-A-G	chr4	41939462	A	G	79279	PASS	0.033092	eas	0.004059	2	134	0.033092
chr4-041939491-C-T	chr4	41939491	C	T	342254	PASS	0.060061	afr	0.02065500000000001	4	134	0.060061
chr4-041939720-G-C	chr4	41939720	G	C	221139	PASS	0.02138	sas	0.01252599999999999	0	4	0.02138
chr4-041944075-A-T	chr4	41944075	A	T	853322	PASS	0.27523	afr	0.122567	15	106	0.27523
chr4-041944989-A-C	chr4	41944989	A	C	448	VQSRTrancheSNP99.80to99.90	1.5714e-4	eas	7.099999999999998e-5	1	132	1.5714e-4
chr4-041949182-C-A	chr4	41949182	C	A	32498	PASS	0.019277	eas	0.0036	2	134	0.019277
chr4-041949233-T-C	chr4	41949233	T	C	1427098	PASS	0.30691	afr	0.13577000000000003	15	130	0.30691
chr4-041953666-G-A	chr4	41953666	G	A	907645	PASS	0.20725	afr	0.08982900000000002	0	0	0.20725
chr4-041953709-A-C	chr4	41953709	A	C	35003	PASS	0.0075432	sas	0.00193399999999999	0	0	0.0075432
chr4-041954234-G-A	chr4	41954234	G	A	1365354	PASS	0.123	afr	0.06659500000000002	6	134	0.123
chr4-041954238-T-C	chr4	41954238	T	C	1338138	PASS	0.12231	afr	0.06659500000000002	6	134	0.12231
chr4-041954296-A-G	chr4	41954296	A	G	511884	PASS	0.11184	afr	0.06397200000000003	6	134	0.11184
chr4-041954396-C-T	chr4	41954396	C	T	4665916	PASS	0.95668	eas	0.6238880000000003	93	124	0.95668
chr4-041954447-G-A	chr4	41954447	G	A	78419	PASS	0.061811	afr	0.01592100000000002	3	106	0.061811
chr4-041954502-G-*	chr4	41954502	G	*	23585	PASS	0	none	0	0	32	1e-6
chr4-041954502-G-A	chr4	41954502	G	A	23585	PASS	0.0095961	nfe	0.006945	0	32	0.0095961
chr4-041955977-G-*	chr4	41955977	G	*	1373	PASS	0	none	0	0	0	1e-6
chr4-041955977-G-T	chr4	41955977	G	T	1373	PASS	0	none	9.130000000000004e-4	0	0	9.130000000000004e-4
chr4-041958055-C-G	chr4	41958055	C	G	383	PASS	5.742e-4	nfe	8.9e-5	0	0	5.742e-4
chr4-041958055-C-T	chr4	41958055	C	T	383	PASS	0	none	9e-6	0	0	9e-6
chr4-041981770-C-T	chr4	41981770	C	T	3397470	PASS	0.12761	mid	0.103929	19	134	0.12761
chr4-041981847-G-A	chr4	41981847	G	A	35457	PASS	0.001868	nfe	7.740000000000004e-4	1	134	0.001868
chr4-041982101-C-*	chr4	41982101	C	*	55131940	PASS	0	none	0	0	134	1e-6
chr4-041982101-C-T	chr4	41982101	C	T	55131940	PASS	0.96048	eas	0.7122400000000001	104	134	0.96048
chr4-041982378-G-A	chr4	41982378	G	A	158005	PASS	0.0020656	nfe	0.00130199999999999	2	134	0.0020656
chr4-041983084-A-G	chr4	41983084	A	G	18742186	PASS	0.95999	eas	0.6942060000000003	104	134	0.95999
chr4-041983103-C-G	chr4	41983103	C	G	841	PASS	1.94e-6	nfe	0	1	134	1.94e-6
chr4-041983103-C-T	chr4	41983103	C	T	841	PASS	1.828e-5	amr	0	0	134	1.828e-5
chr4-041983255-CTT-C	chr4	41983255	CTT	C	1477661	PASS	3.27e-5	nfe	2.2000000000000003e-5	0	84	3.27e-5
chr4-041983255-CTT-CATT	chr4	41983255	CTT	CATT	1477661	PASS	0	none	9e-6	0	84	9e-6
chr4-041983255-CTT-CGTTT	chr4	41983255	CTT	CGTTT	1477661	PASS	0	none	0	0	84	1e-6
chr4-041983255-CTT-CT	chr4	41983255	CTT	CT	1477661	PASS	0	none	0.00848399999999998	2	84	0.00848399999999998
chr4-041983255-CTT-CTTT	chr4	41983255	CTT	CTTT	1477661	PASS	0	none	0.4074469999999995	44	84	0.4074469999999995
chr4-041983255-CTT-CTTTT	chr4	41983255	CTT	CTTTT	1477661	PASS	0	none	0.0177	3	84	0.0177
chr4-041983255-CTT-CTTTTT	chr4	41983255	CTT	CTTTTT	1477661	PASS	0	none	1.47e-4	0	84	1.47e-4
chr4-041983255-CTT-TTT	chr4	41983255	CTT	TTT	1477661	PASS	0	none	5.860000000000005e-4	0	84	5.860000000000005e-4
chr4-041983461-A-G	chr4	41983461	A	G	556328	PASS	0.89146	nfe	0.2989339999999999	0	0	0.89146
chr4-041984440-CTTTTTT-C	chr4	41984440	CTTTTTT	C	5839.97	PASS	0	none	9e-6	0	0	9e-6
chr4-041984440-CTTTTTT-CT	chr4	41984440	CTTTTTT	CT	5839.97	PASS	0	none	9e-6	0	0	9e-6
chr4-041984440-CTTTTTT-CTTT	chr4	41984440	CTTTTTT	CTTT	5839.97	PASS	0	none	6.999999999999998e-5	0	0	6.999999999999998e-5
chr4-041984440-CTTTTTT-CTTTT	chr4	41984440	CTTTTTT	CTTTT	5839.97	PASS	0	none	8.9e-5	0	0	8.9e-5
chr4-041984440-CTTTTTT-CTTTTT	chr4	41984440	CTTTTTT	CTTTTT	5839.97	PASS	0	none	2.720000000000003e-4	0	0	2.720000000000003e-4
chr4-041984440-CTTTTTT-CTTTTTTT	chr4	41984440	CTTTTTT	CTTTTTTT	5839.97	PASS	0	none	4.940000000000003e-4	0	0	4.940000000000003e-4
chr4-041984440-CTTTTTT-CTTTTTTTT	chr4	41984440	CTTTTTT	CTTTTTTTT	5839.97	PASS	0	none	7.710000000000004e-4	0	0	7.710000000000004e-4
chr4-041984440-CTTTTTT-CTTTTTTTTT	chr4	41984440	CTTTTTT	CTTTTTTTTT	5839.97	PASS	0	none	0.00112799999999999	0	0	0.00112799999999999
chr4-041984440-CTTTTTT-CTTTTTTTTTT	chr4	41984440	CTTTTTT	CTTTTTTTTTT	5839.97	PASS	0	none	2.500000000000001e-4	0	0	2.500000000000001e-4
chr4-041984440-CTTTTTT-CTTTTTTTTTTT	chr4	41984440	CTTTTTT	CTTTTTTTTTTT	5839.97	PASS	0	none	5.2999999999999994e-5	0	0	5.2999999999999994e-5
chr4-041990329-G-GGGA	chr4	41990329	G	GGGA	3587890.97	PASS	0	none	0	0	90	1e-6
chr4-041990329-G-GTGA	chr4	41990329	G	GTGA	3587890.97	PASS	0.94543	eas	0.6453210000000006	76	90	0.94543
chr4-041990441-G-A	chr4	41990441	G	A	347809	PASS	0.070498	mid	0.04630500000000002	4	134	0.070498
chr4-041990660-C-G	chr4	41990660	C	G	19886779	PASS	0.96087	eas	0.7685700000000003	108	134	0.96087
chr4-041990735-G-C	chr4	41990735	G	C	887458	PASS	0.037849	mid	0.02894700000000002	2	134	0.037849
chr4-041990805-G-A	chr4	41990805	G	A	41736	PASS	0.0016491	nfe	0.00120499999999999	1	134	0.0016491
chr4-042001654-A-G	chr4	42001654	A	G	14547588	PASS	0.95317	eas	0.6922290000000003	99	134	0.95317
chr4-042001654-A-T	chr4	42001654	A	T	14547588	PASS	0	none	0	0	134	1e-6
chr4-042001758-A-T	chr4	42001758	A	T	15406	PASS	0.0085744	afr	4.730000000000004e-4	1	134	0.0085744
chr4-042001804-C-CT	chr4	42001804	C	CT	293557	VQSRTrancheINDEL95.00to96.00	3.4944e-4	afr	9e-6	0	134	3.4944e-4
chr4-042001804-C-T	chr4	42001804	C	T	293557	VQSRTrancheINDEL95.00to96.00	0.017706	mid	0.01474899999999999	2	134	0.017706
chr4-042001818-C-G	chr4	42001818	C	G	13214887	PASS	0.96004	eas	0.7118880000000001	103	134	0.96004
chr4-042001932-C-A	chr4	42001932	C	A	45803	PASS	0.011118	nfe	0.005957	1	134	0.011118
chr4-042017982-A-G	chr4	42017982	A	G	37931	PASS	0.0056777	nfe	0.004084	2	130	0.0056777
chr4-042018017-A-G	chr4	42018017	A	G	965	VQSRTrancheSNP99.90to99.95	0	none	0	0	116	1e-6
chr4-042018017-A-T	chr4	42018017	A	T	965	VQSRTrancheSNP99.90to99.95	2.9214e-4	afr	8.210000000000002e-4	0	116	8.210000000000002e-4
chr4-042018019-GC-G	chr4	42018019	GC	G	12843	VQSRTrancheINDEL99.50to99.90	0	none	0	0	76	1e-6
chr4-042018019-GC-TC	chr4	42018019	GC	TC	12843	VQSRTrancheINDEL99.50to99.90	0	none	0.00926199999999998	12	76	0.00926199999999998
chr4-042018024-G-T	chr4	42018024	G	T	5198	VQSRTrancheSNP99.80to99.90	0.0017064	afr	0.003952	4	96	0.003952
chr4-042018033-C-A	chr4	42018033	C	A	5092	VQSRTrancheSNP99.80to99.90	0.0016185	eas	0.004052	4	72	0.004052
chr4-042018037-G-T	chr4	42018037	G	T	1054	VQSRTrancheSNP99.80to99.90	1.8076e-4	afr	0.00122799999999999	0	118	0.00122799999999999
chr4-042018060-G-T	chr4	42018060	G	T	528	VQSRTrancheSNP99.80to99.90	1.6481e-4	eas	3.820000000000003e-4	1	114	3.820000000000003e-4
chr4-042018084-G-T	chr4	42018084	G	T	429	PASS	1.052e-5	nfe	3.3800000000000046e-4	0	98	3.3800000000000046e-4
chr4-042018125-A-G	chr4	42018125	A	G	22014478	PASS	0.98397	eas	0.9702690000000002	130	134	0.98397
chr4-042018330-A-G	chr4	42018330	A	G	8410796	PASS	0.95899	eas	0.712869	85	112	0.95899
chr4-042018330-A-T	chr4	42018330	A	T	8410796	PASS	0	none	2.2000000000000003e-5	0	112	2.2000000000000003e-5
chr4-042018464-C-A	chr4	42018464	C	A	54215	PASS	0.012538	mid	0.006478	0	14	0.012538
chr4-042018500-ATCCAGGTAGAGTTTGGCCGTTATTGTCTGACTTTATTT-A	chr4	42018500	ATCCAGGTAGAGTTTGGCCGTTATTGTCTGACTTTATTT	A	21187.97	PASS	0.0055604	nfe	0.002281	0	4	0.0055604
chr4-042018502-C-*	chr4	42018502	C	*	82	PASS	0	none	0.002281	0	4	0.002281
chr4-042018502-C-A	chr4	42018502	C	A	82	PASS	0	none	0	0	4	1e-6
chr4-042018530-A-*	chr4	42018530	A	*	85	PASS	0	none	0.002281	0	0	0.002281
chr4-042018530-A-C	chr4	42018530	A	C	85	PASS	0	none	0	0	0	1e-6
chr4-042020315-G-A	chr4	42020315	G	A	50245	PASS	0.0061428	nfe	0.003245	1	134	0.0061428
chr4-042020315-G-C	chr4	42020315	G	C	50245	PASS	0.0047833	nfe	0.002892	2	134	0.0047833
chr4-042020315-G-T	chr4	42020315	G	T	50245	PASS	0	none	0	0	134	1e-6
chr4-042020335-C-T	chr4	42020335	C	T	154626	PASS	0.039526	afr	0.018621	3	134	0.039526
chr4-042020447-C-A	chr4	42020447	C	A	14178223	PASS	0.96069	eas	0.7177100000000002	102	134	0.96069
chr4-042020765-G-C	chr4	42020765	G	C	3444838	PASS	0.95086	eas	0.6316880000000004	73	96	0.95086
chr4-042022965-A-G	chr4	42022965	A	G	9275786	PASS	0.96073	eas	0.7131880000000002	102	134	0.96073
chr4-042022965-A-T	chr4	42022965	A	T	9275786	PASS	0	none	9e-6	0	134	9e-6
chr4-042023032-A-G	chr4	42023032	A	G	7402598	PASS	0.96012	eas	0.7016790000000005	102	134	0.96012
chr4-042023032-A-T	chr4	42023032	A	T	7402598	PASS	0	none	0	0	134	1e-6
chr4-042023190-A-G	chr4	42023190	A	G	11657173	PASS	0.98287	eas	0.9205730000000002	126	134	0.98287
chr4-042023190-A-T	chr4	42023190	A	T	11657173	PASS	6.19e-6	sas	9e-6	0	134	9e-6
chr4-042023267-A-G	chr4	42023267	A	G	2980084	PASS	0.53015	afr	0.185009	24	134	0.53015
chr4-042023267-A-T	chr4	42023267	A	T	2980084	PASS	0	none	0	0	134	1e-6
chr4-042029159-C-A	chr4	42029159	C	A	7076188	PASS	0	none	2.2000000000000003e-5	0	126	2.2000000000000003e-5
chr4-042029159-C-G	chr4	42029159	C	G	7076188	PASS	0.95548	eas	0.5671220000000002	99	126	0.95548
chr4-042029159-C-T	chr4	42029159	C	T	7076188	PASS	0	none	9e-6	0	126	9e-6
chr4-042029167-A-G	chr4	42029167	A	G	7281830	PASS	0.95516	eas	0.5687760000000003	100	128	0.95516
chr4-042029167-A-T	chr4	42029167	A	T	7281830	PASS	0	none	0	0	128	1e-6
chr4-042029199-C-T	chr4	42029199	C	T	5891375	PASS	0.95832	eas	0.5886920000000004	100	128	0.95832
chr4-042029292-T-*	chr4	42029292	T	*	6301012	PASS	0	none	0	0	134	1e-6
chr4-042029292-T-C	chr4	42029292	T	C	6301012	PASS	0.95953	eas	0.6545130000000001	102	134	0.95953
chr4-042029292-T-TGCGGGGGGGG	chr4	42029292	T	TGCGGGGGGGG	6301012	PASS	0	none	0	0	134	1e-6
chr4-042029420-A-G	chr4	42029420	A	G	14165667	PASS	0.96215	eas	0.6796110000000007	96	134	0.96215
chr4-042029430-AC-A	chr4	42029430	AC	A	14860091.97	PASS	0.96719	eas	0.6943950000000003	100	134	0.96719
chr4-042029455-T-A	chr4	42029455	T	A	14192505	PASS	0.96214	eas	0.68259	96	134	0.96214
chr4-042029654-A-AG	chr4	42029654	A	AG	19468110	PASS	0.984	eas	0.9241500000000004	126	134	0.984
chr4-042029654-A-G	chr4	42029654	A	G	19468110	PASS	5.489e-5	eas	9e-6	0	134	5.489e-5
chr4-042029905-G-T	chr4	42029905	G	T	346652	PASS	0.042197	sas	0.01703900000000002	7	134	0.042197
chr4-042029992-T-C	chr4	42029992	T	C	13720095	PASS	0.95907	eas	0.6899000000000002	102	134	0.95907
chr4-042030007-A-G	chr4	42030007	A	G	9863724	PASS	0.951	eas	0.6598740000000003	98	134	0.951
chr4-042038930-C-T	chr4	42038930	C	T	11237401	PASS	0.95962	eas	0.7303290000000006	103	134	0.95962
chr4-042049240-A-G	chr4	42049240	A	G	5209412	PASS	0.95845	eas	0.710793	101	132	0.95845
chr4-042049240-A-T	chr4	42049240	A	T	5209412	PASS	0	none	0	0	132	1e-6
chr4-042049591-T-A	chr4	42049591	T	A	5155268	PASS	0	none	0	0	134	1e-6
chr4-042049591-T-G	chr4	42049591	T	G	5155268	PASS	0.9585	eas	0.710832	103	134	0.9585
chr4-042062901-T-C	chr4	42062901	T	C	7690	PASS	0.0016088	nfe	7.980000000000003e-4	2	134	0.0016088
chr4-042062967-ATTCTT-A	chr4	42062967	ATTCTT	A	25813.97	PASS	0.012273	afr	7.270000000000004e-4	1	134	0.012273
chr4-042063252-A-G	chr4	42063252	A	G	6725372	PASS	0.96006	eas	0.7147040000000001	103	134	0.96006
chr4-042066405-TAAC-T	chr4	42066405	TAAC	T	473.97	PASS	4.07e-6	nfe	0	1	132	4.07e-6
chr4-042066513-A-G	chr4	42066513	A	G	1103	PASS	3.1334e-4	nfe	2.2000000000000003e-5	1	134	3.1334e-4
chr4-042066988-A-G	chr4	42066988	A	G	130506	PASS	0.015323	sas	0.01220299999999999	3	134	0.015323
chr4-042067012-T-A	chr4	42067012	T	A	8182968	PASS	0	none	0	0	134	1e-6
chr4-042067012-T-C	chr4	42067012	T	C	8182968	PASS	0.95393	eas	0.6812630000000001	98	134	0.95393
chr4-042067314-C-A	chr4	42067314	C	A	9791267	PASS	0	none	0	0	130	1e-6
chr4-042067314-C-CA	chr4	42067314	C	CA	9791267	PASS	0.95988	eas	0.7271090000000006	99	130	0.95988
chr4-042067314-C-CG	chr4	42067314	C	CG	9791267	PASS	0.0081699	sas	4.05e-4	0	130	0.0081699
chr4-042070155-C-T	chr4	42070155	C	T	1210233	PASS	0.88187	eas	0.4600629999999994	12	18	0.88187
chr4-042070202-T-G	chr4	42070202	T	G	1848557	PASS	0.92869	eas	0.5271060000000007	45	56	0.92869
chr4-042070356-C-T	chr4	42070356	C	T	1743	PASS	3.7401e-4	nfe	8.9e-5	1	134	3.7401e-4
chr4-042070843-T-*	chr4	42070843	T	*	7922415	PASS	0	none	2.2000000000000003e-5	0	134	2.2000000000000003e-5
chr4-042070843-T-G	chr4	42070843	T	G	7922415	PASS	0.98115	eas	0.9259650000000004	129	134	0.98115
chr4-042075856-AT-A	chr4	42075856	AT	A	4030.97	PASS	1.7401e-4	mid	2.5100000000000014e-4	0	132	2.5100000000000014e-4
chr4-042075856-AT-ATT	chr4	42075856	AT	ATT	4030.97	PASS	0	none	0.00209	0	132	0.00209
chr4-042078120-G-A	chr4	42078120	G	A	5137	PASS	8.108e-5	nfe	3.160000000000005e-4	2	132	3.160000000000005e-4
chr4-042078120-G-GT	chr4	42078120	G	GT	5137	PASS	0	none	9e-6	0	132	9e-6
chr4-042078135-GTTT-G	chr4	42078135	GTTT	G	116646.97	ExcessHet	0	none	0	0	120	1e-6
chr4-042078135-GTTT-GTT	chr4	42078135	GTTT	GTT	116646.97	ExcessHet	0	none	9.87999999999999e-4	0	120	9.87999999999999e-4
chr4-042078135-GTTT-GTTTT	chr4	42078135	GTTT	GTTTT	116646.97	ExcessHet	0	none	0.08047000000000003	5	120	0.08047000000000003
chr4-042078135-GTTT-GTTTTT	chr4	42078135	GTTT	GTTTTT	116646.97	ExcessHet	0	none	8.210000000000002e-4	0	120	8.210000000000002e-4
chr4-042078135-GTTT-GTTTTTT	chr4	42078135	GTTT	GTTTTTT	116646.97	ExcessHet	0	none	0	0	120	1e-6
chr4-042078238-A-G	chr4	42078238	A	G	597	PASS	1.681e-5	nfe	0	1	134	1.681e-5
chr4-042088366-G-A	chr4	42088366	G	A	88877	PASS	0.77196	nfe	0.06558	0	0	0.77196
chr4-042088366-G-C	chr4	42088366	G	C	88877	PASS	0	none	9e-6	0	0	9e-6
chr4-042089474-G-C	chr4	42089474	G	C	68492	PASS	0.55279	nfe	0.04885000000000001	0	0	0.55279
chr4-042089474-G-T	chr4	42089474	G	T	68492	PASS	0	none	2.2000000000000003e-5	0	0	2.2000000000000003e-5
chr4-042089566-C-*	chr4	42089566	C	*	89404	PASS	0	none	0	0	0	1e-6
chr4-042089566-C-T	chr4	42089566	C	T	89404	PASS	0.66525	nfe	0.063259	0	0	0.66525
chr4-042089727-A-G	chr4	42089727	A	G	40	PASS	0	none	9e-6	0	0	9e-6
chr4-042117704-G-A	chr4	42117704	G	A	276640	PASS	0.012555	mid	0.00854799999999998	2	134	0.012555
chr4-042117749-T-C	chr4	42117749	T	C	16635	PASS	0.0012874	nfe	6.100000000000004e-4	1	134	0.0012874
chr4-042119856-A-T	chr4	42119856	A	T	418840	PASS	0.23584	afr	0.036657	4	134	0.23584
chr4-042119868-C-T	chr4	42119868	C	T	410825	PASS	0.03866	nfe	0.02921200000000002	4	134	0.03866
chr4-042120272-T-C	chr4	42120272	T	C	322591	PASS	0.023089	nfe	0.01186299999999999	4	134	0.023089
chr4-042120388-C-G	chr4	42120388	C	G	446560	PASS	0.085519	afr	0.02245300000000002	3	134	0.085519
chr4-042125463-C-G	chr4	42125463	C	G	473	PASS	1.11e-5	nfe	0	1	134	1.11e-5
chr4-042125745-GTTT-G	chr4	42125745	GTTT	G	829917	ExcessHet	1.87e-6	nfe	0	0	114	1.87e-6
chr4-042125745-GTTT-GT	chr4	42125745	GTTT	GT	829917	ExcessHet	0	none	0.00125299999999999	0	114	0.00125299999999999
chr4-042125745-GTTT-GTT	chr4	42125745	GTTT	GTT	829917	ExcessHet	0	none	0.06746900000000002	5	114	0.06746900000000002
chr4-042125745-GTTT-GTTTT	chr4	42125745	GTTT	GTTTT	829917	ExcessHet	0	none	0.28086199999999967	45	114	0.28086199999999967
chr4-042125745-GTTT-GTTTTT	chr4	42125745	GTTT	GTTTTT	829917	ExcessHet	0	none	0.011333	1	114	0.011333
chr4-042125745-GTTT-GTTTTTT	chr4	42125745	GTTT	GTTTTTT	829917	ExcessHet	0	none	2.2999999999999995e-4	0	114	2.2999999999999995e-4
chr4-042125745-GTTT-GTTTTTTT	chr4	42125745	GTTT	GTTTTTTT	829917	ExcessHet	0	none	9e-6	0	114	9e-6
chr4-042125745-GTTT-TTTT	chr4	42125745	GTTT	TTTT	829917	ExcessHet	0	none	8.9e-5	0	114	8.9e-5
chr4-042151242-G-*	chr4	42151242	G	*	179658	PASS	0	none	2.2000000000000003e-5	0	0	2.2000000000000003e-5
chr4-042151242-G-A	chr4	42151242	G	A	179658	PASS	0.14396	afr	0.076842	0	0	0.14396
chr4-042151242-G-C	chr4	42151242	G	C	179658	PASS	0	none	0	0	0	1e-6
chr4-042151344-CGGG-*	chr4	42151344	CGGG	*	898199	PASS	0	none	9e-6	0	24	9e-6
chr4-042151344-CGGG-C	chr4	42151344	CGGG	C	898199	PASS	0.67211	afr	0.177659	9	24	0.67211
chr4-042151344-CGGG-CGG	chr4	42151344	CGGG	CGG	898199	PASS	0	none	3.6999999999999985e-5	0	24	3.6999999999999985e-5
chr4-042151344-CGGG-CGGGG	chr4	42151344	CGGG	CGGGG	898199	PASS	0	none	3.810000000000003e-4	0	24	3.810000000000003e-4
chr4-042151344-CGGG-GGGG	chr4	42151344	CGGG	GGGG	898199	PASS	0	none	0	0	24	1e-6
chr4-042151346-G-*	chr4	42151346	G	*	76	PASS	0	none	0.17772300000000002	9	26	0.17772300000000002
chr4-042151346-G-T	chr4	42151346	G	T	76	PASS	0	none	2.2000000000000003e-5	0	26	2.2000000000000003e-5
chr4-042151503-G-A	chr4	42151503	G	A	34746	PASS	0.0074326	nfe	0.002915	1	104	0.0074326
chr4-042151503-G-C	chr4	42151503	G	C	34746	PASS	2.646e-5	afr	0	0	104	2.646e-5
chr4-042151513-G-T	chr4	42151513	G	T	35339	PASS	0.0075459	nfe	0.002864	1	106	0.0075459
chr4-042151683-T-G	chr4	42151683	T	G	281	PASS	1.259e-5	afr	2.2000000000000003e-5	0	70	2.2000000000000003e-5
chr4-042151688-A-C	chr4	42151688	A	C	162	PASS	1.322e-5	afr	1.87e-4	0	40	1.87e-4
chr4-042151699-C-A	chr4	42151699	C	A	132	VQSRTrancheSNP99.80to99.90	0	none	0	0	28	1e-6
chr4-042151699-C-G	chr4	42151699	C	G	132	VQSRTrancheSNP99.80to99.90	9e-7	nfe	6.999999999999998e-5	0	28	6.999999999999998e-5
chr4-042151702-T-G	chr4	42151702	T	G	418	PASS	5.159e-5	eas	4.260000000000005e-4	0	24	4.260000000000005e-4
chr4-042151879-CG-*	chr4	42151879	CG	*	1829.97	VQSRTrancheINDEL95.00to96.00	0	none	0	0	106	1e-6
chr4-042151879-CG-C	chr4	42151879	CG	C	1829.97	VQSRTrancheINDEL95.00to96.00	6.09e-6	nfe	3.6999999999999985e-5	1	106	3.6999999999999985e-5
chr4-042151879-CG-CGG	chr4	42151879	CG	CGG	1829.97	VQSRTrancheINDEL95.00to96.00	0	none	6.800000000000003e-4	0	106	6.800000000000003e-4
chr4-042151879-CG-CGGG	chr4	42151879	CG	CGGG	1829.97	VQSRTrancheINDEL95.00to96.00	0	none	9e-6	0	106	9e-6
chr4-042151880-G-*	chr4	42151880	G	*	47	PASS	0	none	5.2999999999999994e-5	1	92	5.2999999999999994e-5
chr4-042151880-G-A	chr4	42151880	G	A	47	PASS	0	none	0	0	92	1e-6
chr4-042151880-G-C	chr4	42151880	G	C	47	PASS	8.3e-7	nfe	0	0	92	1e-6
chr4-042152128-G-A	chr4	42152128	G	A	38	PASS	0	none	2.2000000000000003e-5	0	102	2.2000000000000003e-5
chr4-042152198-G-*	chr4	42152198	G	*	47	PASS	0	none	9e-6	0	78	9e-6
chr4-042152198-G-A	chr4	42152198	G	A	47	PASS	2.125e-5	nfe	0	0	78	2.125e-5
chr4-042152198-G-T	chr4	42152198	G	T	47	PASS	0	none	0	0	78	1e-6
chr4-042251296-A-T	chr4	42251296	A	T	39528	PASS	0.38472	nfe	0.02751900000000002	0	0	0.38472
chr4-042251347-A-G	chr4	42251347	A	G	53066	PASS	0.33023	nfe	0.026991	0	0	0.33023
chr4-042251350-T-C	chr4	42251350	T	C	53301	PASS	0.32554	nfe	0.026991	0	0	0.32554
chr4-042251367-A-G	chr4	42251367	A	G	32588	PASS	0.093322	nfe	0.016767	0	0	0.093322
chr4-042266967-G-A	chr4	42266967	G	A	32431	PASS	0.22116	nfe	0.022002	0	0	0.22116
chr4-042397723-CG-AG	chr4	42397723	CG	AG	62484	PASS	0	none	0.01198499999999999	0	26	0.01198499999999999
chr4-042397723-CG-C	chr4	42397723	CG	C	62484	PASS	4.223e-5	nfe	3.6999999999999985e-5	0	26	4.223e-5
chr4-042397723-CG-CGG	chr4	42397723	CG	CGG	62484	PASS	0	none	6.999999999999998e-5	0	26	6.999999999999998e-5
chr4-042397817-G-*	chr4	42397817	G	*	290307	PASS	0	none	0	0	132	1e-6
chr4-042397817-G-A	chr4	42397817	G	A	290307	PASS	0.075353	mid	0.03694700000000002	10	132	0.075353
chr4-042397817-G-T	chr4	42397817	G	T	290307	PASS	0.001065	sas	1.47e-4	0	132	0.001065
chr4-042397819-A-*	chr4	42397819	A	*	5640095	PASS	0	none	0	0	134	1e-6
chr4-042397819-A-G	chr4	42397819	A	G	5640095	PASS	0.94579	afr	0.7091260000000008	108	134	0.94579
chr4-042397819-A-T	chr4	42397819	A	T	5640095	PASS	0	none	0	0	134	1e-6
chr4-042398092-C-T	chr4	42398092	C	T	946740	PASS	0.26601	afr	0.02393500000000001	1	134	0.26601
chr4-042398095-G-T	chr4	42398095	G	T	8645216	PASS	0.2523	amr	0.218303	28	134	0.2523
chr4-042398411-G-A	chr4	42398411	G	A	218752	PASS	0.017849	nfe	0.00818199999999999	2	126	0.017849
chr4-042400975-A-G	chr4	42400975	A	G	9336522	PASS	0.64015	eas	0.31960599999999995	45	134	0.64015
chr4-042401004-C-*	chr4	42401004	C	*	650483	PASS	0	none	2.2000000000000003e-5	0	134	2.2000000000000003e-5
chr4-042401004-C-T	chr4	42401004	C	T	650483	PASS	0.17694	afr	0.01711800000000001	1	134	0.17694
chr4-042401286-G-A	chr4	42401286	G	A	813796	PASS	0.020727	sas	0.01251799999999999	1	134	0.020727
chr4-042401544-T-C	chr4	42401544	T	C	6523411	PASS	0.64171	eas	0.3012939999999999	45	134	0.64171
chr4-042401561-A-T	chr4	42401561	A	T	677387	PASS	0.0882	sas	0.03689600000000002	7	134	0.0882
chr4-042401645-GT-G	chr4	42401645	GT	G	369565.97	PASS	0.079072	sas	0.03527300000000002	7	134	0.079072
chr4-042401680-T-C	chr4	42401680	T	C	5192	PASS	6.1566e-4	nfe	4.500000000000005e-4	1	134	6.1566e-4
chr4-042412256-A-G	chr4	42412256	A	G	12181	PASS	0	none	0.007714	0	0	0.007714
chr4-042412928-G-A	chr4	42412928	G	A	205601	PASS	0.011437	mid	0.00818399999999999	2	134	0.011437
chr4-042412928-G-C	chr4	42412928	G	C	205601	PASS	2.456e-5	nfe	0	0	134	2.456e-5
chr4-042413003-C-T	chr4	42413003	C	T	82123	PASS	0.0060079	nfe	0.003397	1	134	0.0060079
chr4-042414909-C-G	chr4	42414909	C	G	11136	PASS	0.0067443	afr	0.00108399999999999	1	134	0.0067443
chr4-042414990-T-A	chr4	42414990	T	A	1223802	PASS	0	none	0	0	118	1e-6
chr4-042414990-T-C	chr4	42414990	T	C	1223802	PASS	0.24103	afr	0.19610800000000003	24	118	0.24103
chr4-042415191-T-C	chr4	42415191	T	C	103984	PASS	0.16164	amr	0.04379800000000002	0	0	0.16164
chr4-042422909-GAA-AAA	chr4	42422909	GAA	AAA	56704	VQSRTrancheINDEL96.00to97.00	0	none	0.00945799999999999	0	132	0.00945799999999999
chr4-042422909-GAA-G	chr4	42422909	GAA	G	56704	VQSRTrancheINDEL96.00to97.00	0	none	0	0	132	1e-6
chr4-042422909-GAA-GA	chr4	42422909	GAA	GA	56704	VQSRTrancheINDEL96.00to97.00	0	none	0.002389	0	132	0.002389
chr4-042422909-GAA-GAAA	chr4	42422909	GAA	GAAA	56704	VQSRTrancheINDEL96.00to97.00	0	none	0.00964099999999999	1	132	0.00964099999999999
chr4-042422909-GAA-GAAAA	chr4	42422909	GAA	GAAAA	56704	VQSRTrancheINDEL96.00to97.00	0	none	1.6699999999999994e-4	0	132	1.6699999999999994e-4
chr4-042422909-GAA-GAAAAAAAAA	chr4	42422909	GAA	GAAAAAAAAA	56704	VQSRTrancheINDEL96.00to97.00	0	none	6.800000000000003e-4	0	132	6.800000000000003e-4
chr4-042422909-GAA-GAAAAAAAAAAAAAAA	chr4	42422909	GAA	GAAAAAAAAAAAAAAA	56704	VQSRTrancheINDEL96.00to97.00	0	none	0	0	132	1e-6
chr4-042422909-GAA-TAA	chr4	42422909	GAA	TAA	56704	VQSRTrancheINDEL96.00to97.00	0	none	0	0	132	1e-6
chr4-042423835-T-C	chr4	42423835	T	C	1481181	PASS	0.28202	sas	0.207813	32	134	0.28202
chr4-042443463-T-C	chr4	42443463	T	C	191	PASS	4.61e-6	nfe	0	1	134	4.61e-6
chr4-042443704-T-C	chr4	42443704	T	C	1783	PASS	7.8e-6	nfe	9e-6	1	134	9e-6
chr4-042443717-G-A	chr4	42443717	G	A	298282	PASS	0.032643	nfe	0.02054900000000001	6	134	0.032643
chr4-042446751-C-A	chr4	42446751	C	A	286	PASS	4.185e-5	nfe	3.160000000000005e-4	0	96	3.160000000000005e-4
chr4-042446762-G-A	chr4	42446762	G	A	1268	PASS	0	none	2.2999999999999995e-4	0	90	2.2999999999999995e-4
chr4-042446762-G-C	chr4	42446762	G	C	1268	PASS	0	none	0	0	90	1e-6
chr4-042446762-G-T	chr4	42446762	G	T	1268	PASS	1.606e-4	nfe	7.730000000000004e-4	1	90	7.730000000000004e-4
chr4-042446769-G-A	chr4	42446769	G	A	9165	VQSRTrancheINDEL99.50to99.90	1.01e-6	nfe	0.00144599999999999	0	80	0.00144599999999999
chr4-042446769-G-GA	chr4	42446769	G	GA	9165	VQSRTrancheINDEL99.50to99.90	0	none	0	0	80	1e-6
chr4-042446769-G-T	chr4	42446769	G	T	9165	VQSRTrancheINDEL99.50to99.90	0.0016756	nfe	0.004512	3	80	0.004512
chr4-042446772-TAA-*	chr4	42446772	TAA	*	2788066	ExcessHet	0	none	2.5100000000000014e-4	0	106	2.5100000000000014e-4
chr4-042446772-TAA-AAA	chr4	42446772	TAA	AAA	2788066	ExcessHet	0	none	1.88e-4	0	106	1.88e-4
chr4-042446772-TAA-T	chr4	42446772	TAA	T	2788066	ExcessHet	1.487e-5	nfe	7.099999999999998e-5	0	106	7.099999999999998e-5
chr4-042446772-TAA-TA	chr4	42446772	TAA	TA	2788066	ExcessHet	0	none	0.02177500000000001	3	106	0.02177500000000001
chr4-042446772-TAA-TAAA	chr4	42446772	TAA	TAAA	2788066	ExcessHet	0	none	0.4316559999999999	47	106	0.4316559999999999
chr4-042446772-TAA-TAAAA	chr4	42446772	TAA	TAAAA	2788066	ExcessHet	0	none	0.03947600000000001	4	106	0.03947600000000001
chr4-042446772-TAA-TAAAAA	chr4	42446772	TAA	TAAAAA	2788066	ExcessHet	0	none	8.210000000000003e-4	0	106	8.210000000000003e-4
chr4-042446772-TAA-TAAAAAA	chr4	42446772	TAA	TAAAAAA	2788066	ExcessHet	0	none	0	0	106	1e-6
chr4-042452095-G-*	chr4	42452095	G	*	158740	PASS	0	none	0	0	134	1e-6
chr4-042452095-G-A	chr4	42452095	G	A	158740	PASS	0.010882	nfe	0.00885999999999999	1	134	0.010882
chr4-042455331-T-C	chr4	42455331	T	C	562462	PASS	0.021168	nfe	0.017566	3	134	0.021168
chr4-042455528-G-A	chr4	42455528	G	A	1972020	PASS	0.33847	afr	0.071228	8	134	0.33847
chr4-042464624-C-T	chr4	42464624	C	T	5456009	PASS	0.8353	eas	0.5159150000000007	71	134	0.8353
chr4-042465013-C-A	chr4	42465013	C	A	3767	PASS	0.0033971	amr	0	1	134	0.0033971
chr4-042465013-C-T	chr4	42465013	C	T	3767	PASS	1.377e-5	nfe	9e-6	0	134	1.377e-5
chr4-042472210-A-G	chr4	42472210	A	G	7155474	PASS	0.82316	eas	0.5130140000000006	61	120	0.82316
chr4-042472249-C-T	chr4	42472249	C	T	293	PASS	3.744e-5	nfe	9e-6	1	112	3.744e-5
chr4-042472407-TAAAA-*	chr4	42472407	TAAAA	*	1095719	PASS	0	none	2.720000000000003e-4	0	2	2.720000000000003e-4
chr4-042472407-TAAAA-AAAAA	chr4	42472407	TAAAA	AAAAA	1095719	PASS	0	none	0.00115199999999999	0	2	0.00115199999999999
chr4-042472407-TAAAA-T	chr4	42472407	TAAAA	T	1095719	PASS	0	none	0	0	2	1e-6
chr4-042472407-TAAAA-TA	chr4	42472407	TAAAA	TA	1095719	PASS	0	none	3.3700000000000044e-4	0	2	3.3700000000000044e-4
chr4-042472407-TAAAA-TAA	chr4	42472407	TAAAA	TAA	1095719	PASS	0	none	0.007533	0	2	0.007533
chr4-042472407-TAAAA-TAAA	chr4	42472407	TAAAA	TAAA	1095719	PASS	0	none	0.07553800000000001	0	2	0.07553800000000001
chr4-042472407-TAAAA-TAAAAA	chr4	42472407	TAAAA	TAAAAA	1095719	PASS	0	none	0.219268	1	2	0.219268
chr4-042472407-TAAAA-TAAAAAA	chr4	42472407	TAAAA	TAAAAAA	1095719	PASS	0	none	0.01619100000000001	0	2	0.01619100000000001
chr4-042472407-TAAAA-TAAAAAAA	chr4	42472407	TAAAA	TAAAAAAA	1095719	PASS	0	none	5.160000000000003e-4	0	2	5.160000000000003e-4
chr4-042472407-TAAAA-TAAAAAAAA	chr4	42472407	TAAAA	TAAAAAAAA	1095719	PASS	0	none	2.2000000000000003e-5	0	2	2.2000000000000003e-5
chr4-042472407-TAAAA-TAAAAAAAAA	chr4	42472407	TAAAA	TAAAAAAAAA	1095719	PASS	0	none	0	0	2	1e-6
chr4-042472504-T-G	chr4	42472504	T	G	20063	PASS	0.0068773	nfe	0.003133	0	0	0.0068773
chr4-042485359-C-A	chr4	42485359	C	A	2589539	PASS	0.38993	amr	0.31930899999999995	49	134	0.38993
chr4-042503309-A-C	chr4	42503309	A	C	32072	PASS	0.016682	sas	0.004646	1	130	0.016682
chr4-042522060-G-GAA	chr4	42522060	G	GAA	72799.97	PASS	0.057629	afr	0.003271	1	134	0.057629
chr4-042522258-T-A	chr4	42522258	T	A	1830	PASS	3e-7	nfe	0	1	134	1e-6
chr4-042524694-C-A	chr4	42524694	C	A	1516129	PASS	0.24874	sas	0.16841200000000003	22	134	0.24874
chr4-042549031-T-C	chr4	42549031	T	C	69997	PASS	0.0051703	nfe	0.003677	1	134	0.0051703
chr4-042549147-T-A	chr4	42549147	T	A	1581054	PASS	5.7293e-4	nfe	3.160000000000005e-4	0	134	5.7293e-4
chr4-042549147-T-C	chr4	42549147	T	C	1581054	PASS	0.2441	sas	0.16439900000000002	23	134	0.2441
chr4-042549168-C-*	chr4	42549168	C	*	339790	PASS	0	none	0	0	134	1e-6
chr4-042549168-C-A	chr4	42549168	C	A	339790	PASS	0.081064	sas	0.03412900000000001	4	134	0.081064
chr4-042549168-C-T	chr4	42549168	C	T	339790	PASS	1.3066e-4	nfe	9e-6	0	134	1.3066e-4
chr4-042551178-C-T	chr4	42551178	C	T	57785	PASS	0.0089699	sas	0.00249	1	134	0.0089699
chr4-042551318-GAA-*	chr4	42551318	GAA	*	12902	VQSRTrancheINDEL95.00to96.00	0	none	9e-6	0	132	9e-6
chr4-042551318-GAA-AAA	chr4	42551318	GAA	AAA	12902	VQSRTrancheINDEL95.00to96.00	0	none	0.00169399999999999	0	132	0.00169399999999999
chr4-042551318-GAA-CAA	chr4	42551318	GAA	CAA	12902	VQSRTrancheINDEL95.00to96.00	0	none	0	0	132	1e-6
chr4-042551318-GAA-G	chr4	42551318	GAA	G	12902	VQSRTrancheINDEL95.00to96.00	0	none	9e-6	0	132	9e-6
chr4-042551318-GAA-GA	chr4	42551318	GAA	GA	12902	VQSRTrancheINDEL95.00to96.00	0	none	0.003195	0	132	0.003195
chr4-042551318-GAA-GAAA	chr4	42551318	GAA	GAAA	12902	VQSRTrancheINDEL95.00to96.00	0	none	0.0048	0	132	0.0048
chr4-042552408-A-C	chr4	42552408	A	C	32554	PASS	0.0041599	nfe	0.002215	1	134	0.0041599
chr4-042552698-T-C	chr4	42552698	T	C	95830	PASS	0.073241	afr	0.00831399999999999	1	134	0.073241
chr4-042555826-ATAAC-A	chr4	42555826	ATAAC	A	501636.97	PASS	0.0066735	afr	0.004849	0	118	0.0066735
chr4-042555826-ATAAC-ATAACTAAC	chr4	42555826	ATAAC	ATAACTAAC	501636.97	PASS	0	none	0.05453400000000002	8	118	0.05453400000000002
chr4-042555826-ATAAC-ATAACTAACTAAC	chr4	42555826	ATAAC	ATAACTAACTAAC	501636.97	PASS	0	none	0	0	118	1e-6
chr4-042555842-CTAAA-*	chr4	42555842	CTAAA	*	3802870	PASS	0	none	0.00186599999999999	0	126	0.00186599999999999
chr4-042555842-CTAAA-ATAAA	chr4	42555842	CTAAA	ATAAA	3802870	PASS	0	none	0.167245	21	126	0.167245
chr4-042555842-CTAAA-C	chr4	42555842	CTAAA	C	3802870	PASS	1.1674e-4	afr	3.6999999999999985e-5	0	126	1.1674e-4
chr4-042555842-CTAAA-CTAAATAAA	chr4	42555842	CTAAA	CTAAATAAA	3802870	PASS	0	none	0.2673239999999997	40	126	0.2673239999999997
chr4-042555842-CTAAA-CTAAATAAATAAA	chr4	42555842	CTAAA	CTAAATAAATAAA	3802870	PASS	0	none	0	0	126	1e-6
chr4-042555842-CTAAA-CTAACTAAATAAA	chr4	42555842	CTAAA	CTAACTAAATAAA	3802870	PASS	0	none	2.2000000000000003e-5	0	126	2.2000000000000003e-5
chr4-042555842-CTAAA-CTGAATAAA	chr4	42555842	CTAAA	CTGAATAAA	3802870	PASS	0	none	0	0	126	1e-6
chr4-042555846-A-*	chr4	42555846	A	*	53410	PASS	0	none	9e-6	0	122	9e-6
chr4-042555846-A-C	chr4	42555846	A	C	53410	PASS	0.016524	afr	0.005955	0	122	0.016524
chr4-042569057-A-*	chr4	42569057	A	*	2704568	PASS	0	none	3.160000000000005e-4	0	116	3.160000000000005e-4
chr4-042569057-A-T	chr4	42569057	A	T	2704568	PASS	0.98826	nfe	0.5405150000000007	116	116	0.98826
chr4-042574493-C-A	chr4	42574493	C	A	24485	PASS	6.98e-6	nfe	9e-6	0	134	9e-6
chr4-042574493-C-T	chr4	42574493	C	T	24485	PASS	0.0053102	eas	0.00176799999999999	1	134	0.0053102
chr4-042574496-CT-C	chr4	42574496	CT	C	20245	PASS	0	none	0	0	134	1e-6
chr4-042574496-CT-TT	chr4	42574496	CT	TT	20245	PASS	0	none	0.00144799999999999	1	134	0.00144799999999999
chr4-042574505-C-*	chr4	42574505	C	*	5085421	PASS	0	none	9e-6	0	134	9e-6
chr4-042574505-C-T	chr4	42574505	C	T	5085421	PASS	0.5435	eas	0.3859969999999998	52	134	0.5435
chr4-042574514-A-C	chr4	42574514	A	C	1509	PASS	2.2589e-4	eas	7.099999999999998e-5	1	134	2.2589e-4
chr4-042574629-C-T	chr4	42574629	C	T	112214	PASS	0.066283	afr	0.005596	1	134	0.066283
chr4-042575500-A-G	chr4	42575500	A	G	2164975	PASS	0.39769	eas	0.16803500000000002	24	134	0.39769
chr4-042575723-T-C	chr4	42575723	T	C	945	PASS	4.5246e-4	afr	0	1	134	4.5246e-4
chr4-042575759-T-C	chr4	42575759	T	C	283	PASS	2.3e-6	nfe	0	1	134	2.3e-6
chr4-042578153-G-T	chr4	42578153	G	T	379	PASS	0	none	0	1	132	1e-6
chr4-042578411-G-*	chr4	42578411	G	*	501240	PASS	0	none	0	0	134	1e-6
chr4-042578411-G-A	chr4	42578411	G	A	501240	PASS	0.059977	sas	0.03402200000000002	4	134	0.059977
chr4-042578425-T-*	chr4	42578425	T	*	2423761	PASS	0	none	0	0	134	1e-6
chr4-042578425-T-C	chr4	42578425	T	C	2423761	PASS	0.29381	eas	0.183257	22	134	0.29381
chr4-042578444-C-*	chr4	42578444	C	*	435726	PASS	0	none	0	0	134	1e-6
chr4-042578444-C-A	chr4	42578444	C	A	435726	PASS	0.073553	afr	0.03572500000000001	4	134	0.073553
chr4-042580030-A-C	chr4	42580030	A	C	16248933	PASS	0.97889	eas	0.9080820000000004	122	134	0.97889
chr4-042586284-G-A	chr4	42586284	G	A	2601155	PASS	0.42466	eas	0.205306	27	134	0.42466
chr4-042586583-T-G	chr4	42586583	T	G	118046	PASS	0.010701	nfe	0.00893799999999999	1	134	0.010701
chr4-042588338-T-C	chr4	42588338	T	C	2140	PASS	1.728e-4	amr	3.6999999999999985e-5	1	134	1.728e-4
chr4-042590918-CAAA-*	chr4	42590918	CAAA	*	8628472	ExcessHet	0	none	1.88e-4	0	124	1.88e-4
chr4-042590918-CAAA-AAAA	chr4	42590918	CAAA	AAAA	8628472	ExcessHet	0	none	0.003854	0	124	0.003854
chr4-042590918-CAAA-C	chr4	42590918	CAAA	C	8628472	ExcessHet	0	none	9e-6	0	124	9e-6
chr4-042590918-CAAA-CA	chr4	42590918	CAAA	CA	8628472	ExcessHet	0	none	2.09e-4	0	124	2.09e-4
chr4-042590918-CAAA-CAA	chr4	42590918	CAAA	CAA	8628472	ExcessHet	0	none	0.016718	1	124	0.016718
chr4-042590918-CAAA-CAAAA	chr4	42590918	CAAA	CAAAA	8628472	ExcessHet	0	none	0.5103920000000006	66	124	0.5103920000000006
chr4-042590918-CAAA-CAAAAA	chr4	42590918	CAAA	CAAAAA	8628472	ExcessHet	0	none	0.063045	8	124	0.063045
chr4-042590918-CAAA-CAAAAAA	chr4	42590918	CAAA	CAAAAAA	8628472	ExcessHet	0	none	6.570000000000002e-4	0	124	6.570000000000002e-4
chr4-042590918-CAAA-CAAAAAAA	chr4	42590918	CAAA	CAAAAAAA	8628472	ExcessHet	0	none	9e-6	0	124	9e-6
chr4-042590939-GA-AA	chr4	42590939	GA	AA	2115	VQSRTrancheINDEL95.00to96.00	0	none	0.00142399999999999	0	132	0.00142399999999999
chr4-042590939-GA-CA	chr4	42590939	GA	CA	2115	VQSRTrancheINDEL95.00to96.00	0	none	0	0	132	1e-6
chr4-042590939-GA-G	chr4	42590939	GA	G	2115	VQSRTrancheINDEL95.00to96.00	4.553e-5	nfe	5.2999999999999994e-5	0	132	5.2999999999999994e-5
chr4-042590939-GA-GAA	chr4	42590939	GA	GAA	2115	VQSRTrancheINDEL95.00to96.00	0	none	6.800000000000003e-4	0	132	6.800000000000003e-4
chr4-042590978-C-A	chr4	42590978	C	A	18589	PASS	0.0030211	nfe	0.00120499999999999	1	134	0.0030211
chr4-042590978-C-T	chr4	42590978	C	T	18589	PASS	1.623e-5	afr	9e-6	0	134	1.623e-5
chr4-042594444-TAC-T	chr4	42594444	TAC	T	7151312.97	PASS	0.64879	sas	0.5722520000000003	80	134	0.64879
chr4-042600589-A-C	chr4	42600589	A	C	12425272	PASS	0.99783	nfe	0.9763390000000004	133	134	0.99783
chr4-042615909-A-C	chr4	42615909	A	C	145165	PASS	0.030391	nfe	0.01411799999999998	2	134	0.030391
chr4-042615918-A-G	chr4	42615918	A	G	2469350	PASS	0.2818	nfe	0.246386	37	134	0.2818
chr4-042616004-T-TA	chr4	42616004	T	TA	5194708.97	PASS	0.28989	nfe	0.248544	37	134	0.28989
chr4-042616121-A-G	chr4	42616121	A	G	4110796	PASS	0.29246	nfe	0.24849	37	134	0.29246
chr4-042616217-T-C	chr4	42616217	T	C	831108	PASS	0.14668	afr	0.076962	13	134	0.14668
chr4-042624642-GAAAAAA-*	chr4	42624642	GAAAAAA	*	3805510	ExcessHet	0	none	2.2000000000000003e-5	0	116	2.2000000000000003e-5
chr4-042624642-GAAAAAA-AAAAAAA	chr4	42624642	GAAAAAA	AAAAAAA	3805510	ExcessHet	0	none	7.500000000000004e-4	0	116	7.500000000000004e-4
chr4-042624642-GAAAAAA-G	chr4	42624642	GAAAAAA	G	3805510	ExcessHet	5.2e-7	nfe	2.2000000000000003e-5	0	116	2.2000000000000003e-5
chr4-042624642-GAAAAAA-GA	chr4	42624642	GAAAAAA	GA	3805510	ExcessHet	0	none	1.27e-4	0	116	1.27e-4
chr4-042624642-GAAAAAA-GAA	chr4	42624642	GAAAAAA	GAA	3805510	ExcessHet	0	none	9.400000000000004e-4	0	116	9.400000000000004e-4
chr4-042624642-GAAAAAA-GAAA	chr4	42624642	GAAAAAA	GAAA	3805510	ExcessHet	0	none	0.006884	1	116	0.006884
chr4-042624642-GAAAAAA-GAAAA	chr4	42624642	GAAAAAA	GAAAA	3805510	ExcessHet	0	none	0.073576	12	116	0.073576
chr4-042624642-GAAAAAA-GAAAAA	chr4	42624642	GAAAAAA	GAAAAA	3805510	ExcessHet	0	none	0.443233	57	116	0.443233
chr4-042624642-GAAAAAA-GAAAAAAA	chr4	42624642	GAAAAAA	GAAAAAAA	3805510	ExcessHet	0	none	0.01579300000000001	1	116	0.01579300000000001
chr4-042624642-GAAAAAA-GAAAAAAAA	chr4	42624642	GAAAAAA	GAAAAAAAA	3805510	ExcessHet	0	none	7.500000000000004e-4	0	116	7.500000000000004e-4
chr4-042624642-GAAAAAA-GAAAAAAAAA	chr4	42624642	GAAAAAA	GAAAAAAAAA	3805510	ExcessHet	0	none	9e-6	0	116	9e-6
chr4-042624642-GAAAAAA-GAAAAAAAAAA	chr4	42624642	GAAAAAA	GAAAAAAAAAA	3805510	ExcessHet	0	none	0	0	116	1e-6
chr4-042624642-GAAAAAA-GAAAAAAAAAAAAA	chr4	42624642	GAAAAAA	GAAAAAAAAAAAAA	3805510	ExcessHet	0	none	0	0	116	1e-6
chr4-042624642-GAAAAAA-TAAAAAA	chr4	42624642	GAAAAAA	TAAAAAA	3805510	ExcessHet	0	none	0	0	116	1e-6
chr4-042624644-A-*	chr4	42624644	A	*	49	PASS	0	none	0.119067	21	54	0.119067
chr4-042624644-A-G	chr4	42624644	A	G	49	PASS	1.474e-5	nfe	9e-6	0	54	1.474e-5
chr4-042624645-A-*	chr4	42624645	A	*	63	PASS	0	none	0.01206499999999999	2	112	0.01206499999999999
chr4-042624645-A-G	chr4	42624645	A	G	63	PASS	0	none	2.2000000000000003e-5	0	112	2.2000000000000003e-5
chr4-042625046-GAAAAA-AAAAAA	chr4	42625046	GAAAAA	AAAAAA	43143	PASS	0	none	6.999999999999998e-5	0	0	6.999999999999998e-5
chr4-042625046-GAAAAA-CAAAAA	chr4	42625046	GAAAAA	CAAAAA	43143	PASS	0	none	0	0	0	1e-6
chr4-042625046-GAAAAA-G	chr4	42625046	GAAAAA	G	43143	PASS	0	none	3.6999999999999985e-5	0	0	3.6999999999999985e-5
chr4-042625046-GAAAAA-GA	chr4	42625046	GAAAAA	GA	43143	PASS	0	none	2.2899999999999996e-4	0	0	2.2899999999999996e-4
chr4-042625046-GAAAAA-GAA	chr4	42625046	GAAAAA	GAA	43143	PASS	0	none	7.710000000000004e-4	0	0	7.710000000000004e-4
chr4-042625046-GAAAAA-GAAA	chr4	42625046	GAAAAA	GAAA	43143	PASS	0	none	0.004095	0	0	0.004095
chr4-042625046-GAAAAA-GAAAA	chr4	42625046	GAAAAA	GAAAA	43143	PASS	0	none	0.022107	0	0	0.022107
chr4-042625046-GAAAAA-GAAAAAA	chr4	42625046	GAAAAA	GAAAAAA	43143	PASS	0	none	0.006785	0	0	0.006785
chr4-042625046-GAAAAA-GAAAAAAA	chr4	42625046	GAAAAA	GAAAAAAA	43143	PASS	0	none	5.39e-4	0	0	5.39e-4
chr4-042625046-GAAAAA-GAAAAAAAA	chr4	42625046	GAAAAA	GAAAAAAAA	43143	PASS	0	none	9e-6	0	0	9e-6
chr4-042625046-GAAAAA-TAAAAA	chr4	42625046	GAAAAA	TAAAAA	43143	PASS	0	none	5.2999999999999994e-5	0	0	5.2999999999999994e-5
chr4-042625344-G-A	chr4	42625344	G	A	607228	PASS	0.27896	nfe	0.160955	29	110	0.27896
chr4-042625372-T-C	chr4	42625372	T	C	1054876	PASS	0.28782	nfe	0.16967800000000002	37	134	0.28782
chr4-042625378-C-A	chr4	42625378	C	A	1065420	PASS	0	none	9e-6	0	134	9e-6
chr4-042625378-C-G	chr4	42625378	C	G	1065420	PASS	0.28732	nfe	0.16857400000000003	37	134	0.28732
chr4-042625788-A-C	chr4	42625788	A	C	8966492	PASS	0.99689	nfe	0.9716240000000004	133	134	0.99689
chr4-042625788-A-T	chr4	42625788	A	T	8966492	PASS	2.437e-5	afr	0	0	134	2.437e-5
chr4-042625819-C-A	chr4	42625819	C	A	2010322	PASS	0	none	0	0	134	1e-6
chr4-042625819-C-T	chr4	42625819	C	T	2010322	PASS	0.41781	eas	0.27939499999999956	40	134	0.41781
chr4-042625915-ATTTT-A	chr4	42625915	ATTTT	A	422156	ExcessHet	1.296e-5	nfe	2.2000000000000003e-5	0	92	2.2000000000000003e-5
chr4-042625915-ATTTT-AT	chr4	42625915	ATTTT	AT	422156	ExcessHet	0	none	0.00851199999999998	1	92	0.00851199999999998
chr4-042625915-ATTTT-ATT	chr4	42625915	ATTTT	ATT	422156	ExcessHet	0	none	0.007526	0	92	0.007526
chr4-042625915-ATTTT-ATTT	chr4	42625915	ATTTT	ATTT	422156	ExcessHet	0	none	0.14519900000000002	24	92	0.14519900000000002
chr4-042625915-ATTTT-ATTTTT	chr4	42625915	ATTTT	ATTTTT	422156	ExcessHet	0	none	0.063391	17	92	0.063391
chr4-042625915-ATTTT-ATTTTTT	chr4	42625915	ATTTT	ATTTTTT	422156	ExcessHet	0	none	0.00120299999999999	0	92	0.00120299999999999
chr4-042625915-ATTTT-ATTTTTTT	chr4	42625915	ATTTT	ATTTTTTT	422156	ExcessHet	0	none	2.2000000000000003e-5	0	92	2.2000000000000003e-5
chr4-042625915-ATTTT-TTTTT	chr4	42625915	ATTTT	TTTTT	422156	ExcessHet	0	none	7.099999999999998e-5	0	92	7.099999999999998e-5
chr4-042626076-G-A	chr4	42626076	G	A	718504	PASS	0.547	nfe	0.3135069999999998	3	8	0.547
chr4-042626082-C-T	chr4	42626082	C	T	175179	PASS	0.19242	nfe	0.07883200000000001	1	6	0.19242
chr4-042626631-C-A	chr4	42626631	C	A	1001397	PASS	0.27409	nfe	0.194441	10	32	0.27409
chr4-042626771-C-T	chr4	42626771	C	T	4164330	PASS	0.29025	nfe	0.237119	33	128	0.29025
chr4-042626776-G-C	chr4	42626776	G	C	4185466	PASS	0.28853	nfe	0.237294	34	130	0.28853
chr4-042626872-T-G	chr4	42626872	T	G	55674	PASS	0.059292	afr	0.004008	1	134	0.059292
chr4-042627021-C-T	chr4	42627021	C	T	2649806	PASS	0.14851	afr	0.077123	13	134	0.14851
chr4-042656885-C-A	chr4	42656885	C	A	726213	PASS	0.061126	afr	0.03043400000000001	5	134	0.061126
chr4-042657011-T-A	chr4	42657011	T	A	5904403	PASS	0.00133	sas	1.27e-4	0	126	0.00133
chr4-042657011-T-C	chr4	42657011	T	C	5904403	PASS	0.51566	mid	0.26114499999999996	70	126	0.51566
chr4-042657070-G-*	chr4	42657070	G	*	264887	PASS	0	none	1.27e-4	0	66	1.27e-4
chr4-042657070-G-T	chr4	42657070	G	T	264887	PASS	0.05813	afr	0.015641	4	66	0.05813
chr4-042657117-G-A	chr4	42657117	G	A	772032	PASS	0	none	0	0	6	1e-6
chr4-042657117-G-GGAGGGGCGGCTCGGC	chr4	42657117	G	GGAGGGGCGGCTCGGC	772032	PASS	0.41704	eas	0.04678300000000001	0	6	0.41704
chr4-042657117-G-GGAGGGGCGGCTCGGCGAGGGGCGGCTCGGC	chr4	42657117	G	GGAGGGGCGGCTCGGCGAGGGGCGGCTCGGC	772032	PASS	3.2879e-4	nfe	0	0	6	3.2879e-4
chr4-042657122-G-A	chr4	42657122	G	A	1775978	PASS	0.41982	nfe	0.112498	0	2	0.41982
chr4-042657122-G-GGCGGCTCGGCGAGGT	chr4	42657122	G	GGCGGCTCGGCGAGGT	1775978	PASS	0	none	0	0	2	1e-6
chr4-042657521-G-C	chr4	42657521	G	C	37036	PASS	0.42023	nfe	0.024693	0	0	0.42023
chr4-042892619-G-A	chr4	42892619	G	A	22478	PASS	0	none	0.01490499999999998	0	0	0.01490499999999998
chr4-042892741-T-C	chr4	42892741	T	C	409835	PASS	0.35135	amr	0.13604200000000002	0	0	0.35135
chr4-042893120-T-C	chr4	42893120	T	C	21697	PASS	0.0018714	nfe	8.210000000000002e-4	1	134	0.0018714
chr4-042893291-G-A	chr4	42893291	G	A	4051859	PASS	0.20575	afr	0.083075	12	134	0.20575
chr4-042893406-C-T	chr4	42893406	C	T	5043147	PASS	0.31478	eas	0.09343100000000004	10	134	0.31478
chr4-042893698-A-G	chr4	42893698	A	G	3755571	PASS	0.2065	afr	0.083155	12	134	0.2065
chr4-042962908-T-G	chr4	42962908	T	G	789	PASS	0	none	0	1	134	1e-6
chr4-042963142-A-C	chr4	42963142	A	C	31795543	PASS	0.9824	eas	0.7820580000000007	106	134	0.9824
chr4-042963153-A-T	chr4	42963153	A	T	11282	PASS	3.9635e-4	nfe	8.9e-5	1	134	3.9635e-4
chr4-043030275-A-C	chr4	43030275	A	C	79911	PASS	0.0078938	sas	0.00214	1	134	0.0078938
chr4-043030276-CAG-C	chr4	43030276	CAG	C	79736.97	PASS	0.0079542	sas	0.00214	1	134	0.0079542
chr4-043030595-G-A	chr4	43030595	G	A	12209518	PASS	0.78419	eas	0.46127199999999935	61	134	0.78419
chr4-043388127-C-A	chr4	43388127	C	A	245318	PASS	0.35287	nfe	0.10017600000000004	13	48	0.35287
chr4-043388323-A-G	chr4	43388323	A	G	60155	PASS	0.045236	nfe	0.018581	4	54	0.045236
chr4-043388374-G-*	chr4	43388374	G	*	33844	PASS	0	none	3.6999999999999985e-5	0	28	3.6999999999999985e-5
chr4-043388374-G-A	chr4	43388374	G	A	33844	PASS	0.03178	nfe	0.01167199999999999	0	28	0.03178
chr4-043409959-C-A	chr4	43409959	C	A	45878	PASS	0.01123	mid	0.007612	1	134	0.01123
chr4-043410079-C-T	chr4	43410079	C	T	736103	PASS	0.17643	afr	0.05552000000000001	3	134	0.17643
chr4-043410311-C-T	chr4	43410311	C	T	477361	PASS	0.027929	nfe	0.022373	4	134	0.027929
chr4-043410569-A-C	chr4	43410569	A	C	24103531	PASS	0.89277	nfe	0.7893980000000002	120	134	0.89277
chr4-043410569-A-T	chr4	43410569	A	T	24103531	PASS	7.975e-5	nfe	0	0	134	7.975e-5
chr4-043410925-C-T	chr4	43410925	C	T	223999	PASS	0.028894	nfe	0.021025	4	134	0.028894
chr4-043587416-T-C	chr4	43587416	T	C	161038	PASS	0.39174	afr	0.02665700000000001	0	50	0.39174
chr4-043587640-G-A	chr4	43587640	G	A	353605	PASS	0.29853	afr	0.03103400000000001	1	90	0.29853
chr4-043587827-T-C	chr4	43587827	T	C	3073345	PASS	0.87219	nfe	0.5660970000000002	10	12	0.87219
chr4-043587859-C-A	chr4	43587859	C	A	63544	PASS	0	none	9e-6	0	2	9e-6
chr4-043587859-C-T	chr4	43587859	C	T	63544	PASS	0.021088	nfe	0.00971099999999999	0	2	0.021088
chr4-043898825-G-C	chr4	43898825	G	C	9939427	PASS	0.99641	nfe	0.936075	132	132	0.99641
chr4-043898938-G-A	chr4	43898938	G	A	70885	PASS	0.0043721	nfe	0.003702	1	134	0.0043721
chr4-043898966-T-A	chr4	43898966	T	A	1896937	PASS	9.22e-6	nfe	0	0	134	9.22e-6
chr4-043898966-T-C	chr4	43898966	T	C	1896937	PASS	0.36091	afr	0.08452300000000001	5	134	0.36091
chr4-043898978-A-G	chr4	43898978	A	G	1900907	PASS	0.32879	afr	0.07945500000000001	5	134	0.32879
chr4-043899053-G-A	chr4	43899053	G	A	1227112	PASS	0.050051	sas	0.03224100000000002	3	134	0.050051
chr4-043899131-A-G	chr4	43899131	A	G	6223921	PASS	0.41166	afr	0.154113	13	134	0.41166
chr4-043899403-TAA-AAA	chr4	43899403	TAA	AAA	75462	ExcessHet	0	none	0.002064	0	118	0.002064
chr4-043899403-TAA-T	chr4	43899403	TAA	T	75462	ExcessHet	0	none	2.2000000000000003e-5	0	118	2.2000000000000003e-5
chr4-043899403-TAA-TA	chr4	43899403	TAA	TA	75462	ExcessHet	0	none	0.02509000000000002	1	118	0.02509000000000002
chr4-043899403-TAA-TAAA	chr4	43899403	TAA	TAAA	75462	ExcessHet	0	none	0.04441900000000002	2	118	0.04441900000000002
chr4-043899403-TAA-TAAAA	chr4	43899403	TAA	TAAAA	75462	ExcessHet	0	none	2.5100000000000014e-4	0	118	2.5100000000000014e-4
chr4-043899403-TAA-TAAAAA	chr4	43899403	TAA	TAAAAA	75462	ExcessHet	0	none	9e-6	0	118	9e-6
chr4-043899478-T-A	chr4	43899478	T	A	158308	PASS	0.03683	mid	0.01585400000000002	2	134	0.03683
chr4-044174285-T-C	chr4	44174285	T	C	451	PASS	0	none	1.6699999999999994e-4	0	0	1.6699999999999994e-4
chr4-044174784-C-T	chr4	44174784	C	T	1571651	PASS	0.21215	afr	0.056455	9	134	0.21215
chr4-044174943-T-C	chr4	44174943	T	C	3400183	PASS	0.10688	nfe	0.088386	13	134	0.10688
chr4-044175184-T-C	chr4	44175184	T	C	1585	PASS	0	none	0	1	134	1e-6
chr4-044448055-T-G	chr4	44448055	T	G	113	PASS	2.378e-5	afr	0	1	134	2.378e-5
chr4-044448073-T-C	chr4	44448073	T	C	1063	PASS	1.94e-6	nfe	0	1	134	1.94e-6
chr4-044448571-G-T	chr4	44448571	G	T	155775	PASS	0.017609	nfe	0.01078999999999998	4	134	0.017609
chr4-044621929-G-GT	chr4	44621929	G	GT	319577.97	PASS	0.32663	afr	0.132504	0	0	0.32663
chr4-044622139-C-A	chr4	44622139	C	A	2285933	PASS	0.62518	afr	0.3816959999999997	47	118	0.62518
chr4-044622160-T-C	chr4	44622160	T	C	364869	PASS	0.11664	amr	0.062978	6	132	0.11664
chr4-044624621-G-A	chr4	44624621	G	A	13787	PASS	0.024966	eas	4.270000000000005e-4	1	134	0.024966
chr4-044624624-A-G	chr4	44624624	A	G	10760008	PASS	0.6436	afr	0.4299559999999998	53	134	0.6436
chr4-044624789-C-*	chr4	44624789	C	*	5001845	PASS	0	none	9e-6	0	134	9e-6
chr4-044624789-C-A	chr4	44624789	C	A	5001845	PASS	0.33671	mid	0.23535	30	134	0.33671
chr4-044624789-C-T	chr4	44624789	C	T	5001845	PASS	1.4132e-4	nfe	9e-6	0	134	1.4132e-4
chr4-044624829-G-A	chr4	44624829	G	A	7043100	PASS	0.6479	afr	0.4298479999999998	53	134	0.6479
chr4-044629244-T-C	chr4	44629244	T	C	110835	PASS	0.091261	eas	0.01443399999999999	1	134	0.091261
chr4-044629570-A-G	chr4	44629570	A	G	5434844	PASS	0.51706	eas	0.3902949999999999	49	134	0.51706
chr4-044635805-T-C	chr4	44635805	T	C	48986	PASS	0.0068364	nfe	0.005159	1	134	0.0068364
chr4-044635834-C-T	chr4	44635834	C	T	1105453	PASS	0.24057	eas	0.08801000000000002	6	134	0.24057
chr4-044649951-CAAAA-AAAAA	chr4	44649951	CAAAA	AAAAA	1635845	ExcessHet	0	none	0	0	118	1e-6
chr4-044649951-CAAAA-C	chr4	44649951	CAAAA	C	1635845	ExcessHet	0	none	0	0	118	1e-6
chr4-044649951-CAAAA-CA	chr4	44649951	CAAAA	CA	1635845	ExcessHet	0	none	7.030000000000005e-4	0	118	7.030000000000005e-4
chr4-044649951-CAAAA-CAA	chr4	44649951	CAAAA	CAA	1635845	ExcessHet	0	none	0.02183500000000001	1	118	0.02183500000000001
chr4-044649951-CAAAA-CAAA	chr4	44649951	CAAAA	CAAA	1635845	ExcessHet	0	none	0.2819989999999997	39	118	0.2819989999999997
chr4-044649951-CAAAA-CAAAAA	chr4	44649951	CAAAA	CAAAAA	1635845	ExcessHet	0	none	0.134839	19	118	0.134839
chr4-044649951-CAAAA-CAAAAAA	chr4	44649951	CAAAA	CAAAAAA	1635845	ExcessHet	0	none	0.002865	0	118	0.002865
chr4-044649951-CAAAA-CAAAAAAA	chr4	44649951	CAAAA	CAAAAAAA	1635845	ExcessHet	0	none	2.2000000000000003e-5	0	118	2.2000000000000003e-5
chr4-044649971-T-A	chr4	44649971	T	A	1315	PASS	2.42e-6	nfe	7.099999999999998e-5	0	134	7.099999999999998e-5
chr4-044649971-T-C	chr4	44649971	T	C	1315	PASS	3.86e-6	nfe	9e-6	1	134	9e-6
chr4-044650013-C-T	chr4	44650013	C	T	2276082	PASS	0.23734	eas	0.088815	6	134	0.23734
chr4-044650170-C-G	chr4	44650170	C	G	14371442	PASS	0.70597	nfe	0.6298780000000004	95	134	0.70597
chr4-044660429-G-A	chr4	44660429	G	A	35920	PASS	0.38468	nfe	0.02952900000000001	0	0	0.38468
chr4-044678340-C-G	chr4	44678340	C	G	3594427	PASS	0.63751	nfe	0.4775819999999994	86	134	0.63751
chr4-044678519-TGA-T	chr4	44678519	TGA	T	679418.97	PASS	0.14163	eas	0.03753500000000001	7	134	0.14163
chr4-044680448-T-C	chr4	44680448	T	C	11024984	PASS	0.63633	nfe	0.5655680000000002	85	134	0.63633
chr4-044680644-CTTTT-C	chr4	44680644	CTTTT	C	126935	ExcessHet	7.536e-5	nfe	0	0	124	7.536e-5
chr4-044680644-CTTTT-CTT	chr4	44680644	CTTTT	CTT	126935	ExcessHet	0	none	1.6699999999999994e-4	0	124	1.6699999999999994e-4
chr4-044680644-CTTTT-CTTT	chr4	44680644	CTTTT	CTTT	126935	ExcessHet	0	none	0.06379400000000002	4	124	0.06379400000000002
chr4-044680644-CTTTT-CTTTTT	chr4	44680644	CTTTT	CTTTTT	126935	ExcessHet	0	none	0.03672600000000001	1	124	0.03672600000000001
chr4-044680644-CTTTT-CTTTTTT	chr4	44680644	CTTTT	CTTTTTT	126935	ExcessHet	0	none	1.47e-4	0	124	1.47e-4
chr4-044680644-CTTTT-TTTTT	chr4	44680644	CTTTT	TTTTT	126935	ExcessHet	0	none	2.2000000000000003e-5	0	124	2.2000000000000003e-5
chr4-044680831-A-C	chr4	44680831	A	C	236	PASS	0.0026256	nfe	1.27e-4	0	132	0.0026256
chr4-044682421-A-G	chr4	44682421	A	G	547236	PASS	0.15871	amr	0.05314100000000001	10	134	0.15871
chr4-044682438-C-*	chr4	44682438	C	*	10822122	PASS	0	none	0	0	134	1e-6
chr4-044682438-C-T	chr4	44682438	C	T	10822122	PASS	0.99804	nfe	0.9762580000000004	134	134	0.99804
chr4-044682490-C-*	chr4	44682490	C	*	7959705	PASS	0	none	1.6699999999999994e-4	0	132	1.6699999999999994e-4
chr4-044682490-C-T	chr4	44682490	C	T	7959705	PASS	0.99734	nfe	0.9765570000000005	132	132	0.99734
chr4-044683207-TTC-*	chr4	44683207	TTC	*	25865880.97	PASS	0	none	0	0	134	1e-6
chr4-044683207-TTC-T	chr4	44683207	TTC	T	25865880.97	PASS	0	none	3.6999999999999985e-5	0	134	3.6999999999999985e-5
chr4-044683207-TTC-TATC	chr4	44683207	TTC	TATC	25865880.97	PASS	0	none	0.985255	134	134	0.985255
chr4-044683208-T-*	chr4	44683208	T	*	25884143	PASS	0	none	3.6999999999999985e-5	0	134	3.6999999999999985e-5
chr4-044683208-T-A	chr4	44683208	T	A	25884143	PASS	0.99818	nfe	0.985228	134	134	0.99818
chr4-044683208-T-G	chr4	44683208	T	G	25884143	PASS	0	none	0	0	134	1e-6
chr4-044683219-ATTTT-A	chr4	44683219	ATTTT	A	970816.97	ExcessHet	0	none	0	0	106	1e-6
chr4-044683219-ATTTT-ATT	chr4	44683219	ATTTT	ATT	970816.97	ExcessHet	0	none	4.05e-4	0	106	4.05e-4
chr4-044683219-ATTTT-ATTT	chr4	44683219	ATTTT	ATTT	970816.97	ExcessHet	0	none	0.16204100000000002	14	106	0.16204100000000002
chr4-044683219-ATTTT-ATTTTT	chr4	44683219	ATTTT	ATTTTT	970816.97	ExcessHet	0	none	0.04291200000000001	2	106	0.04291200000000001
chr4-044683219-ATTTT-ATTTTTT	chr4	44683219	ATTTT	ATTTTTT	970816.97	ExcessHet	0	none	4.950000000000003e-4	0	106	4.950000000000003e-4
chr4-044683219-ATTTT-ATTTTTTT	chr4	44683219	ATTTT	ATTTTTTT	970816.97	ExcessHet	0	none	0	0	106	1e-6
chr4-044683219-ATTTT-ATTTTTTTTTT	chr4	44683219	ATTTT	ATTTTTTTTTT	970816.97	ExcessHet	0	none	0	0	106	1e-6
chr4-044683231-A-*	chr4	44683231	A	*	3486	PASS	0	none	7.980000000000003e-4	0	132	7.980000000000003e-4
chr4-044683231-A-T	chr4	44683231	A	T	3486	PASS	6.5242e-4	amr	0.004416	1	132	0.004416
chr4-044685862-AT-A	chr4	44685862	AT	A	5252.97	VQSRTrancheINDEL95.00to96.00	1.6283e-4	nfe	6.100000000000004e-4	0	134	6.100000000000004e-4
chr4-044685862-AT-ATT	chr4	44685862	AT	ATT	5252.97	VQSRTrancheINDEL95.00to96.00	0	none	0.003448	2	134	0.003448
chr4-044685862-AT-ATTT	chr4	44685862	AT	ATTT	5252.97	VQSRTrancheINDEL95.00to96.00	0	none	0	0	134	1e-6
chr4-044685862-AT-ATTTTT	chr4	44685862	AT	ATTTTT	5252.97	VQSRTrancheINDEL95.00to96.00	0	none	0	0	134	1e-6
chr4-044685862-AT-ATTTTTTTTT	chr4	44685862	AT	ATTTTTTTTT	5252.97	VQSRTrancheINDEL95.00to96.00	0	none	0	0	134	1e-6
chr4-044685862-AT-ATTTTTTTTTT	chr4	44685862	AT	ATTTTTTTTTT	5252.97	VQSRTrancheINDEL95.00to96.00	0	none	5.2999999999999994e-5	0	134	5.2999999999999994e-5
chr4-044686024-G-A	chr4	44686024	G	A	59332	PASS	0.095695	amr	0.003144	1	134	0.095695
chr4-044686024-G-T	chr4	44686024	G	T	59332	PASS	0	none	0	0	134	1e-6
chr4-044688063-A-G	chr4	44688063	A	G	2087	PASS	4.817e-5	nfe	9e-6	1	134	4.817e-5
chr4-044688285-G-C	chr4	44688285	G	C	1110	PASS	2.079e-4	eas	9e-6	0	134	2.079e-4
chr4-044688285-G-GTT	chr4	44688285	G	GTT	1110	PASS	0	none	0	1	134	1e-6
chr4-044689189-TA-T	chr4	44689189	TA	T	3594107.97	PASS	0.61361	nfe	0.5017920000000006	81	134	0.61361
chr4-044689515-A-G	chr4	44689515	A	G	57715	PASS	0.0078758	nfe	0.005983	2	134	0.0078758
chr4-044689778-TAAA-AAAA	chr4	44689778	TAAA	AAAA	3080395	ExcessHet	0	none	9e-6	0	124	9e-6
chr4-044689778-TAAA-GAAA	chr4	44689778	TAAA	GAAA	3080395	ExcessHet	0	none	2.2000000000000003e-5	0	124	2.2000000000000003e-5
chr4-044689778-TAAA-T	chr4	44689778	TAAA	T	3080395	ExcessHet	5.78e-6	nfe	3.6999999999999985e-5	0	124	3.6999999999999985e-5
chr4-044689778-TAAA-TA	chr4	44689778	TAAA	TA	3080395	ExcessHet	0	none	0.00137499999999999	0	124	0.00137499999999999
chr4-044689778-TAAA-TAA	chr4	44689778	TAAA	TAA	3080395	ExcessHet	0	none	0.02520000000000001	4	124	0.02520000000000001
chr4-044689778-TAAA-TAAAA	chr4	44689778	TAAA	TAAAA	3080395	ExcessHet	0	none	0.4537919999999993	62	124	0.4537919999999993
chr4-044689778-TAAA-TAAAAA	chr4	44689778	TAAA	TAAAAA	3080395	ExcessHet	0	none	0.074422	6	124	0.074422
chr4-044689778-TAAA-TAAAAAA	chr4	44689778	TAAA	TAAAAAA	3080395	ExcessHet	0	none	0.003599	0	124	0.003599
chr4-044689778-TAAA-TAAAAAAA	chr4	44689778	TAAA	TAAAAAAA	3080395	ExcessHet	0	none	1.27e-4	0	124	1.27e-4
chr4-044689778-TAAA-TAAAAAAAA	chr4	44689778	TAAA	TAAAAAAAA	3080395	ExcessHet	0	none	0	0	124	1e-6
chr4-044693875-T-C	chr4	44693875	T	C	2763	PASS	0.022713	afr	9.839999999999994e-4	0	0	0.022713
chr4-044693924-A-G	chr4	44693924	A	G	1909637	PASS	0.98167	nfe	0.5777770000000002	0	0	0.98167
chr4-044694288-TG-T	chr4	44694288	TG	T	21069.97	PASS	0.0021186	nfe	7.980000000000003e-4	1	132	0.0021186
chr4-044694290-G-T	chr4	44694290	G	T	21195	PASS	0.002118	nfe	7.980000000000003e-4	1	132	0.002118
chr4-044694292-A-C	chr4	44694292	A	C	26488	VQSRTrancheSNP99.80to99.90	0.0021323	nfe	7.980000000000003e-4	1	130	0.0021323
chr4-044694293-A-ACTCCC	chr4	44694293	A	ACTCCC	26457.97	VQSRTrancheINDEL99.00to99.50	0.0021188	nfe	7.980000000000003e-4	1	132	0.0021188
chr4-044694294-CAT-C	chr4	44694294	CAT	C	704079.97	PASS	0.078795	sas	0.03628000000000001	4	130	0.078795
chr4-044694295-A-*	chr4	44694295	A	*	577	PASS	0	none	0.03628000000000001	4	130	0.03628000000000001
chr4-044694295-A-G	chr4	44694295	A	G	577	PASS	0	none	9e-6	0	130	9e-6
chr4-044694521-C-G	chr4	44694521	C	G	19504852	PASS	0.9982	nfe	0.9868000000000002	134	134	0.9982
chr4-044695601-T-G	chr4	44695601	T	G	2588	PASS	1.384e-5	nfe	3.6999999999999985e-5	1	134	3.6999999999999985e-5
chr4-044697467-T-A	chr4	44697467	T	A	7255505	PASS	0	none	0	0	134	1e-6
chr4-044697467-T-G	chr4	44697467	T	G	7255505	PASS	0.62131	nfe	0.5641060000000002	85	134	0.62131
chr4-044697489-C-T	chr4	44697489	C	T	6373140	PASS	0.61276	nfe	0.5626720000000002	85	134	0.61276
chr4-044697568-G-T	chr4	44697568	G	T	297889	PASS	0.15188	amr	0.04440600000000001	10	130	0.15188
chr4-044698436-G-C	chr4	44698436	G	C	5068759	PASS	0.61597	nfe	0.5246810000000007	81	134	0.61597
chr4-044698436-G-T	chr4	44698436	G	T	5068759	PASS	1.448e-5	nfe	0	0	134	1.448e-5
chr4-044698616-A-G	chr4	44698616	A	G	527	PASS	3e-7	nfe	0	1	134	1e-6
chr4-044699239-G-T	chr4	44699239	G	T	95888	PASS	0.12141	nfe	0.05071200000000001	0	0	0.12141
chr4-044699429-A-G	chr4	44699429	A	G	63997	PASS	0.49749	nfe	0.04573800000000002	0	0	0.49749
chr4-044702683-A-G	chr4	44702683	A	G	112125	PASS	0.039125	nfe	0.022146	1	20	0.039125
chr4-044702740-C-T	chr4	44702740	C	T	4726619	PASS	0.99812	nfe	0.8782840000000005	90	90	0.99812
chr4-044702773-T-TG	chr4	44702773	T	TG	1065044.97	PASS	0.37349	eas	0.133743	14	120	0.37349
chr4-044702921-T-A	chr4	44702921	T	A	690130	PASS	0.12941	eas	0.05271400000000002	5	134	0.12941
chr4-044703108-T-C	chr4	44703108	T	C	852671	PASS	0.051317	mid	0.035007	5	134	0.051317
chr4-044703294-A-G	chr4	44703294	A	G	637453	PASS	0.073648	nfe	0.05364900000000001	8	134	0.073648
chr4-044703578-G-A	chr4	44703578	G	A	752199	PASS	0.63862	nfe	0.26078999999999936	0	0	0.63862
chr4-044703584-T-C	chr4	44703584	T	C	729442	PASS	0.63838	nfe	0.2568099999999998	0	0	0.63838
chr4-044707304-TA-CA	chr4	44707304	TA	CA	56988	PASS	0	none	0	0	36	1e-6
chr4-044707304-TA-T	chr4	44707304	TA	T	56988	PASS	0.092056	eas	0.01951900000000001	2	36	0.092056
chr4-044707559-GAAAA-G	chr4	44707559	GAAAA	G	4990581	PASS	2.6596e-4	sas	4.270000000000005e-4	0	120	4.270000000000005e-4
chr4-044707559-GAAAA-GA	chr4	44707559	GAAAA	GA	4990581	PASS	0	none	0.01603200000000002	1	120	0.01603200000000002
chr4-044707559-GAAAA-GAA	chr4	44707559	GAAAA	GAA	4990581	PASS	0	none	0.16210200000000002	38	120	0.16210200000000002
chr4-044707559-GAAAA-GAAA	chr4	44707559	GAAAA	GAAA	4990581	PASS	0	none	0.5086320000000005	60	120	0.5086320000000005
chr4-044707559-GAAAA-GAAAAA	chr4	44707559	GAAAA	GAAAAA	4990581	PASS	0	none	0.00113199999999999	0	120	0.00113199999999999
chr4-044707559-GAAAA-GAAAAAA	chr4	44707559	GAAAA	GAAAAAA	4990581	PASS	0	none	9e-6	0	120	9e-6
chr4-044707559-GAAAA-TAAAA	chr4	44707559	GAAAA	TAAAA	4990581	PASS	0	none	0	0	120	1e-6
chr4-044707678-C-T	chr4	44707678	C	T	21047644	PASS	0.99806	nfe	0.9788330000000006	134	134	0.99806
chr4-044710891-T-C	chr4	44710891	T	C	6555572	PASS	0.64	nfe	0.5603720000000002	85	134	0.64
chr4-044711218-A-AAAAG	chr4	44711218	A	AAAAG	5203414	PASS	0	none	0	0	134	1e-6
chr4-044711218-A-AAAG	chr4	44711218	A	AAAG	5203414	PASS	0	none	9e-6	0	134	9e-6
chr4-044711218-A-AAG	chr4	44711218	A	AAG	5203414	PASS	0	none	9e-6	0	134	9e-6
chr4-044711218-A-G	chr4	44711218	A	G	5203414	PASS	0.65663	nfe	0.5347190000000007	85	134	0.65663
chr4-044716991-C-*	chr4	44716991	C	*	5459213	PASS	0	none	0	0	134	1e-6
chr4-044716991-C-T	chr4	44716991	C	T	5459213	PASS	0.63492	nfe	0.543378	85	134	0.63492
chr4-044717031-A-T	chr4	44717031	A	T	7361568	PASS	0.63772	nfe	0.5624560000000002	85	134	0.63772
chr4-044718231-T-A	chr4	44718231	T	A	4354710	PASS	0.63306	nfe	0.542049	84	132	0.63306
chr4-045324421-T-C	chr4	45324421	T	C	141526	PASS	0.92744	nfe	0.09721000000000002	0	0	0.92744
chr4-045325638-T-*	chr4	45325638	T	*	57006	PASS	0	none	2.2899999999999996e-4	0	0	2.2899999999999996e-4
chr4-045325638-T-C	chr4	45325638	T	C	57006	PASS	0	none	0.004145	0	0	0.004145
chr4-045325638-T-TGC	chr4	45325638	T	TGC	57006	PASS	0	none	0.01336099999999999	0	0	0.01336099999999999
chr4-045325638-T-TGCGC	chr4	45325638	T	TGCGC	57006	PASS	0	none	0.004349	0	0	0.004349
chr4-045325638-T-TGTGC	chr4	45325638	T	TGTGC	57006	PASS	0.052551	nfe	0.00171199999999999	0	0	0.052551
chr4-045325638-T-TGTGCGC	chr4	45325638	T	TGTGCGC	57006	PASS	0	none	9.610000000000004e-4	0	0	9.610000000000004e-4
chr4-045325638-T-TGTGTGC	chr4	45325638	T	TGTGTGC	57006	PASS	0.11733	nfe	0.005371	0	0	0.11733
chr4-045325638-T-TGTGTGCGC	chr4	45325638	T	TGTGTGCGC	57006	PASS	0.012691	nfe	0.00144299999999999	0	0	0.012691
chr4-045325638-T-TGTGTGTGC	chr4	45325638	T	TGTGTGTGC	57006	PASS	0.029203	nfe	0.00158999999999999	0	0	0.029203
chr4-045325638-T-TGTGTGTGCGC	chr4	45325638	T	TGTGTGTGCGC	57006	PASS	0	none	6.999999999999998e-5	0	0	6.999999999999998e-5
chr4-045325638-T-TGTGTGTGTGC	chr4	45325638	T	TGTGTGTGTGC	57006	PASS	0	none	5.850000000000005e-4	0	0	5.850000000000005e-4
chr4-045325794-T-C	chr4	45325794	T	C	11445	PASS	0	none	0.00802399999999999	0	0	0.00802399999999999
chr4-045325847-A-G	chr4	45325847	A	G	38933	PASS	0.34158	nfe	0.02796900000000001	0	0	0.34158
chr4-045325883-A-G	chr4	45325883	A	G	51810	PASS	0.17768	nfe	0.036285	0	0	0.17768
chr4-045326140-CTTTTTT-C	chr4	45326140	CTTTTTT	C	17511.97	PASS	0	none	8.9e-5	0	0	8.9e-5
chr4-045326140-CTTTTTT-CT	chr4	45326140	CTTTTTT	CT	17511.97	PASS	0	none	6.999999999999998e-5	0	0	6.999999999999998e-5
chr4-045326140-CTTTTTT-CTT	chr4	45326140	CTTTTTT	CTT	17511.97	PASS	0	none	4.940000000000003e-4	0	0	4.940000000000003e-4
chr4-045326140-CTTTTTT-CTTT	chr4	45326140	CTTTTTT	CTTT	17511.97	PASS	0	none	0.00122499999999999	0	0	0.00122499999999999
chr4-045326140-CTTTTTT-CTTTT	chr4	45326140	CTTTTTT	CTTTT	17511.97	PASS	0	none	0.002331	0	0	0.002331
chr4-045326140-CTTTTTT-CTTTTT	chr4	45326140	CTTTTTT	CTTTTT	17511.97	PASS	0	none	0.003537	0	0	0.003537
chr4-045326140-CTTTTTT-CTTTTTTT	chr4	45326140	CTTTTTT	CTTTTTTT	17511.97	PASS	0	none	0.002756	0	0	0.002756
chr4-045326140-CTTTTTT-CTTTTTTTT	chr4	45326140	CTTTTTT	CTTTTTTTT	17511.97	PASS	0	none	4.710000000000004e-4	0	0	4.710000000000004e-4
chr4-045326140-CTTTTTT-CTTTTTTTTT	chr4	45326140	CTTTTTT	CTTTTTTTTT	17511.97	PASS	0	none	9e-6	0	0	9e-6
chr4-045326140-CTTTTTT-CTTTTTTTTTT	chr4	45326140	CTTTTTT	CTTTTTTTTTT	17511.97	PASS	0	none	0	0	0	1e-6
chr4-045326141-T-*	chr4	45326141	T	*	50	VQSRTrancheSNP99.80to99.90	0	none	0.00861999999999998	0	0	0.00861999999999998
chr4-045326141-T-C	chr4	45326141	T	C	50	VQSRTrancheSNP99.80to99.90	0	none	3.6999999999999985e-5	0	0	3.6999999999999985e-5
chr4-046040587-A-C	chr4	46040587	A	C	993	PASS	0.0025017	nfe	3.150000000000005e-4	0	2	0.0025017
chr4-046040928-C-T	chr4	46040928	C	T	8078912	PASS	0.61514	afr	0.42668499999999976	53	134	0.61514
chr4-046051559-C-T	chr4	46051559	C	T	34767	PASS	0.00266	nfe	9.400000000000004e-4	1	134	0.00266
chr4-046051647-A-G	chr4	46051647	A	G	194339	PASS	0.019354	sas	0.01243899999999998	1	134	0.019354
chr4-046058079-G-C	chr4	46058079	G	C	139587	PASS	0.032576	nfe	0.01825200000000001	4	134	0.032576
chr4-046058160-C-T	chr4	46058160	C	T	48467	PASS	0.0045823	nfe	0.00388	1	134	0.0045823
chr4-046058190-A-T	chr4	46058190	A	T	412242	PASS	0.03905	nfe	0.02435900000000001	4	134	0.03905
chr4-046064339-C-T	chr4	46064339	C	T	3647098	PASS	0.61274	afr	0.4163919999999997	52	130	0.61274
chr4-046065731-CT-C	chr4	46065731	CT	C	6402.97	PASS	7.6753e-4	amr	0.004032	0	128	0.004032
chr4-046065731-CT-CTT	chr4	46065731	CT	CTT	6402.97	PASS	0	none	0.00214	0	128	0.00214
chr4-046065731-CT-CTTT	chr4	46065731	CT	CTTT	6402.97	PASS	0	none	0	0	128	1e-6
chr4-046084043-T-C	chr4	46084043	T	C	10985894	PASS	0.68465	afr	0.49973599999999946	68	134	0.68465
chr4-046084165-T-TA	chr4	46084165	T	TA	8884.97	PASS	0.0042004	sas	7.510000000000005e-4	1	134	0.0042004
chr4-046124037-A-C	chr4	46124037	A	C	520211	PASS	0.27995	afr	0.04481100000000001	2	134	0.27995
chr4-046124066-G-C	chr4	46124066	G	C	479584	PASS	0.27103	afr	0.04411800000000002	2	134	0.27103
chr4-046124140-C-T	chr4	46124140	C	T	199392	PASS	0.037254	nfe	0.025868	4	132	0.037254
chr4-046249015-T-G	chr4	46249015	T	G	8270	PASS	0.17768	nfe	0.007688	0	0	0.17768
chr4-046250049-C-G	chr4	46250049	C	G	3442851	PASS	0	none	0	0	130	1e-6
chr4-046250049-C-T	chr4	46250049	C	T	3442851	PASS	0.75119	sas	0.547837	78	130	0.75119
chr4-046250733-T-G	chr4	46250733	T	G	85411	PASS	0.022794	sas	0.007249	2	134	0.022794
chr4-046256097-A-*	chr4	46256097	A	*	37411	PASS	0	none	9e-6	0	134	9e-6
chr4-046256097-A-C	chr4	46256097	A	C	37411	PASS	0.0070899	nfe	0.003195	2	134	0.0070899
chr4-046256099-A-*	chr4	46256099	A	*	38848.97	PASS	0	none	9e-6	0	134	9e-6
chr4-046256099-A-ACGT	chr4	46256099	A	ACGT	38848.97	PASS	0.0070981	nfe	0.003195	2	134	0.0070981
chr4-046256130-AT-A	chr4	46256130	AT	A	46696.97	PASS	0.0073053	nfe	0.003372	2	134	0.0073053
chr4-046256131-T-*	chr4	46256131	T	*	59	PASS	0	none	0.003372	2	134	0.003372
chr4-046256131-T-C	chr4	46256131	T	C	59	PASS	2.933e-5	amr	0	0	134	2.933e-5
chr4-046256133-G-A	chr4	46256133	G	A	47158	PASS	0.0073431	nfe	0.003372	2	134	0.0073431
chr4-046256135-T-A	chr4	46256135	T	A	47182	PASS	0.0072488	nfe	0.003372	2	134	0.0072488
chr4-046256462-TAA-*	chr4	46256462	TAA	*	33200	PASS	0	none	9e-6	0	116	9e-6
chr4-046256462-TAA-AAA	chr4	46256462	TAA	AAA	33200	PASS	0	none	7.099999999999998e-5	0	116	7.099999999999998e-5
chr4-046256462-TAA-T	chr4	46256462	TAA	T	33200	PASS	0	none	0	0	116	1e-6
chr4-046256462-TAA-TA	chr4	46256462	TAA	TA	33200	PASS	0	none	0.01285199999999999	0	116	0.01285199999999999
chr4-046256462-TAA-TAAA	chr4	46256462	TAA	TAAA	33200	PASS	0	none	0.01363899999999999	0	116	0.01363899999999999
chr4-046256462-TAA-TAAAA	chr4	46256462	TAA	TAAAA	33200	PASS	0	none	0	0	116	1e-6
chr4-046256462-TAA-TAAAAA	chr4	46256462	TAA	TAAAAA	33200	PASS	0	none	0	0	116	1e-6
chr4-046256462-TAA-TAAAAAA	chr4	46256462	TAA	TAAAAAA	33200	PASS	0	none	0	0	116	1e-6
chr4-046261327-A-G	chr4	46261327	A	G	311271	PASS	0.571	sas	0.145239	0	0	0.571
chr4-046261374-C-A	chr4	46261374	C	A	422025	PASS	0.57155	sas	0.187102	0	0	0.57155
chr4-046261845-A-AG	chr4	46261845	A	AG	22705298.97	PASS	0.75255	sas	0.5661090000000002	77	134	0.75255
chr4-046261847-T-A	chr4	46261847	T	A	22748238	PASS	0.75259	sas	0.5661090000000002	77	134	0.75259
chr4-046303151-CAAAA-*	chr4	46303151	CAAAA	*	363075.97	ExcessHet	0	none	9e-6	0	66	9e-6
chr4-046303151-CAAAA-C	chr4	46303151	CAAAA	C	363075.97	ExcessHet	0	none	0	0	66	1e-6
chr4-046303151-CAAAA-CA	chr4	46303151	CAAAA	CA	363075.97	ExcessHet	0	none	7.730000000000004e-4	0	66	7.730000000000004e-4
chr4-046303151-CAAAA-CAA	chr4	46303151	CAAAA	CAA	363075.97	ExcessHet	0	none	0.01430199999999999	0	66	0.01430199999999999
chr4-046303151-CAAAA-CAAA	chr4	46303151	CAAAA	CAAA	363075.97	ExcessHet	0	none	0.12640600000000002	10	66	0.12640600000000002
chr4-046303151-CAAAA-CAAAAA	chr4	46303151	CAAAA	CAAAAA	363075.97	ExcessHet	0	none	0.04859100000000001	8	66	0.04859100000000001
chr4-046303151-CAAAA-CAAAAAA	chr4	46303151	CAAAA	CAAAAAA	363075.97	ExcessHet	0	none	0.00108199999999999	0	66	0.00108199999999999
chr4-046303151-CAAAA-CAAAAAAA	chr4	46303151	CAAAA	CAAAAAAA	363075.97	ExcessHet	0	none	9e-6	0	66	9e-6
chr4-046303151-CAAAA-CAAAAAAAA	chr4	46303151	CAAAA	CAAAAAAAA	363075.97	ExcessHet	0	none	0	0	66	1e-6
chr4-046303152-A-*	chr4	46303152	A	*	261	PASS	0	none	0.14227800000000002	10	32	0.14227800000000002
chr4-046303152-A-C	chr4	46303152	A	C	261	PASS	0	none	1.0799999999999996e-4	0	32	1.0799999999999996e-4
chr4-046303152-A-G	chr4	46303152	A	G	261	PASS	0	none	0	0	32	1e-6
chr4-046303177-G-A	chr4	46303177	G	A	1949888	PASS	0.6657	afr	0.3552329999999998	42	108	0.6657
chr4-046303177-G-T	chr4	46303177	G	T	1949888	PASS	0	none	5.2999999999999994e-5	0	108	5.2999999999999994e-5
chr4-046303716-T-C	chr4	46303716	T	C	7044859	PASS	0.48323	eas	0.37213199999999946	57	134	0.48323
chr4-046312350-A-G	chr4	46312350	A	G	3472505	PASS	0.67966	afr	0.40267599999999937	57	134	0.67966
chr4-046312576-T-C	chr4	46312576	T	C	8294446	PASS	0.48598	amr	0.3753479999999996	57	134	0.48598
chr4-046332477-A-T	chr4	46332477	A	T	789337	PASS	0.18398	sas	0.102935	10	134	0.18398
chr4-046332511-G-A	chr4	46332511	G	A	2235	PASS	1.3359e-4	nfe	7.099999999999998e-5	1	134	1.3359e-4
chr4-046332685-A-G	chr4	46332685	A	G	6219734	PASS	0.51405	eas	0.40086499999999936	60	134	0.51405
chr4-046332793-A-C	chr4	46332793	A	C	3063241	PASS	0.50672	eas	0.3871599999999998	60	134	0.50672
chr4-046332820-C-T	chr4	46332820	C	T	328	PASS	3.371e-5	afr	0	1	134	3.371e-5
chr4-046368451-C-T	chr4	46368451	C	T	10883	PASS	0.02221	sas	0.004885	0	0	0.02221
chr4-046368539-A-C	chr4	46368539	A	C	4219	PASS	0.0056749	nfe	0.00120099999999999	0	10	0.0056749
chr4-046368542-C-T	chr4	46368542	C	T	76412	PASS	0.061356	nfe	0.02633900000000002	0	12	0.061356
chr4-046386027-A-G	chr4	46386027	A	G	1235404	PASS	0.087772	sas	0.06033300000000001	9	134	0.087772
chr4-046386042-C-T	chr4	46386042	C	T	18791	PASS	0.0012319	nfe	7.510000000000005e-4	1	134	0.0012319
chr4-046386313-CTT-ATT	chr4	46386313	CTT	ATT	122645	PASS	0	none	9e-6	0	130	9e-6
chr4-046386313-CTT-C	chr4	46386313	CTT	C	122645	PASS	0	none	0	0	130	1e-6
chr4-046386313-CTT-CT	chr4	46386313	CTT	CT	122645	PASS	0	none	0.01207099999999999	1	130	0.01207099999999999
chr4-046386313-CTT-CTTT	chr4	46386313	CTT	CTTT	122645	PASS	0	none	0.01585200000000002	0	130	0.01585200000000002
chr4-046386313-CTT-CTTTT	chr4	46386313	CTT	CTTTT	122645	PASS	0	none	0	0	130	1e-6
chr4-046388848-C-CTG	chr4	46388848	C	CTG	2792133	PASS	8.057e-4	afr	0	0	134	8.057e-4
chr4-046388848-C-G	chr4	46388848	C	G	2792133	PASS	0.2965	nfe	0.2623889999999993	35	134	0.2965
chr4-046389039-C-A	chr4	46389039	C	A	1653052	PASS	0	none	9e-6	0	82	9e-6
chr4-046389039-C-CAT	chr4	46389039	C	CAT	1653052	PASS	0.35978	afr	0.229145	21	82	0.35978
chr4-046389039-C-T	chr4	46389039	C	T	1653052	PASS	4e-7	nfe	9e-6	0	82	9e-6
chr4-046389047-T-C	chr4	46389047	T	C	185438	PASS	0.20842	amr	0.03885200000000002	3	70	0.20842
chr4-046389134-G-C	chr4	46389134	G	C	4911	PASS	0.0029413	nfe	0.00103199999999999	0	2	0.0029413
chr4-046723703-T-A	chr4	46723703	T	A	87820	PASS	0.018075	mid	0.010581	1	134	0.018075
chr4-046723703-T-C	chr4	46723703	T	C	87820	PASS	0	none	0	0	134	1e-6
chr4-046723743-GTTTTTTTTC-ATTTTTTTTC	chr4	46723743	GTTTTTTTTC	ATTTTTTTTC	73497	PASS	0	none	0.00186699999999999	1	132	0.00186699999999999
chr4-046723743-GTTTTTTTTC-G	chr4	46723743	GTTTTTTTTC	G	73497	PASS	3.5e-7	nfe	0	0	132	1e-6
chr4-046723743-GTTTTTTTTC-GTTTTTTTC	chr4	46723743	GTTTTTTTTC	GTTTTTTTC	73497	PASS	0	none	5.2999999999999994e-5	0	132	5.2999999999999994e-5
chr4-046723743-GTTTTTTTTC-GTTTTTTTTTC	chr4	46723743	GTTTTTTTTC	GTTTTTTTTTC	73497	PASS	0	none	0.00867699999999999	2	132	0.00867699999999999
chr4-046723743-GTTTTTTTTC-GTTTTTTTTTTC	chr4	46723743	GTTTTTTTTC	GTTTTTTTTTTC	73497	PASS	0	none	5.2999999999999994e-5	0	132	5.2999999999999994e-5
chr4-046723743-GTTTTTTTTC-TTTTTTTTTC	chr4	46723743	GTTTTTTTTC	TTTTTTTTTC	73497	PASS	0	none	0	0	132	1e-6
chr4-046723752-CTTGGTTT-*	chr4	46723752	CTTGGTTT	*	10100	VQSRTrancheINDEL95.00to96.00	0	none	1.6699999999999994e-4	0	128	1.6699999999999994e-4
chr4-046723752-CTTGGTTT-ATTGGTTT	chr4	46723752	CTTGGTTT	ATTGGTTT	10100	VQSRTrancheINDEL95.00to96.00	0	none	0	0	128	1e-6
chr4-046723752-CTTGGTTT-C	chr4	46723752	CTTGGTTT	C	10100	VQSRTrancheINDEL95.00to96.00	0	none	2.2000000000000003e-5	0	128	2.2000000000000003e-5
chr4-046723752-CTTGGTTT-CTGGTTT	chr4	46723752	CTTGGTTT	CTGGTTT	10100	VQSRTrancheINDEL95.00to96.00	0	none	9e-6	0	128	9e-6
chr4-046723752-CTTGGTTT-CTT	chr4	46723752	CTTGGTTT	CTT	10100	VQSRTrancheINDEL95.00to96.00	0	none	0	0	128	1e-6
chr4-046723752-CTTGGTTT-CTTT	chr4	46723752	CTTGGTTT	CTTT	10100	VQSRTrancheINDEL95.00to96.00	0	none	2.2000000000000003e-5	0	128	2.2000000000000003e-5
chr4-046723752-CTTGGTTT-CTTTGGTTT	chr4	46723752	CTTGGTTT	CTTTGGTTT	10100	VQSRTrancheINDEL95.00to96.00	0	none	3.6999999999999985e-5	0	128	3.6999999999999985e-5
chr4-046723752-CTTGGTTT-GTTGGTTT	chr4	46723752	CTTGGTTT	GTTGGTTT	10100	VQSRTrancheINDEL95.00to96.00	0	none	4.730000000000005e-4	1	128	4.730000000000005e-4
chr4-046723752-CTTGGTTT-TTTGGTTT	chr4	46723752	CTTGGTTT	TTTGGTTT	10100	VQSRTrancheINDEL95.00to96.00	0	none	0.008416	0	128	0.008416
chr4-046723754-TGG-*	chr4	46723754	TGG	*	452420	PASS	0	none	3.3800000000000046e-4	0	124	3.3800000000000046e-4
chr4-046723754-TGG-AGG	chr4	46723754	TGG	AGG	452420	PASS	0	none	9e-6	0	124	9e-6
chr4-046723754-TGG-T	chr4	46723754	TGG	T	452420	PASS	0.0014144	afr	0.00130199999999999	0	124	0.0014144
chr4-046723754-TGG-TG	chr4	46723754	TGG	TG	452420	PASS	0	none	0.113302	22	124	0.113302
chr4-046723754-TGG-TGGG	chr4	46723754	TGG	TGGG	452420	PASS	0	none	0	0	124	1e-6
chr4-046723755-GGTTTTTTT-*	chr4	46723755	GGTTTTTTT	*	1582113	PASS	0	none	0.0967	16	126	0.0967
chr4-046723755-GGTTTTTTT-G	chr4	46723755	GGTTTTTTT	G	1582113	PASS	0	none	0	0	126	1e-6
chr4-046723755-GGTTTTTTT-GT	chr4	46723755	GGTTTTTTT	GT	1582113	PASS	0	none	9e-6	0	126	9e-6
chr4-046723755-GGTTTTTTT-GTGTTTTTTT	chr4	46723755	GGTTTTTTT	GTGTTTTTTT	1582113	PASS	0	none	0.004417	0	126	0.004417
chr4-046723755-GGTTTTTTT-GTT	chr4	46723755	GGTTTTTTT	GTT	1582113	PASS	0	none	2.09e-4	0	126	2.09e-4
chr4-046723755-GGTTTTTTT-GTTGTTTTTTT	chr4	46723755	GGTTTTTTT	GTTGTTTTTTT	1582113	PASS	0	none	0.00105999999999999	0	126	0.00105999999999999
chr4-046723755-GGTTTTTTT-GTTT	chr4	46723755	GGTTTTTTT	GTTT	1582113	PASS	0	none	8.220000000000002e-4	0	126	8.220000000000002e-4
chr4-046723755-GGTTTTTTT-GTTTGTTTTTTT	chr4	46723755	GGTTTTTTT	GTTTGTTTTTTT	1582113	PASS	0	none	4.270000000000005e-4	0	126	4.270000000000005e-4
chr4-046723755-GGTTTTTTT-GTTTT	chr4	46723755	GGTTTTTTT	GTTTT	1582113	PASS	0	none	0.004085	0	126	0.004085
chr4-046723755-GGTTTTTTT-GTTTTGTTTTTTT	chr4	46723755	GGTTTTTTT	GTTTTGTTTTTTT	1582113	PASS	0	none	1.47e-4	0	126	1.47e-4
chr4-046723755-GGTTTTTTT-GTTTTT	chr4	46723755	GGTTTTTTT	GTTTTT	1582113	PASS	0	none	0.017728	3	126	0.017728
chr4-046723755-GGTTTTTTT-GTTTTTT	chr4	46723755	GGTTTTTTT	GTTTTTT	1582113	PASS	0	none	0.119325	21	126	0.119325
chr4-046723755-GGTTTTTTT-TGTTTTTTT	chr4	46723755	GGTTTTTTT	TGTTTTTTT	1582113	PASS	0	none	0.00103599999999999	0	126	0.00103599999999999
chr4-046723756-GTTTTTT-*	chr4	46723756	GTTTTTT	*	831970	ExcessHet	0	none	0.10757100000000004	14	118	0.10757100000000004
chr4-046723756-GTTTTTT-G	chr4	46723756	GTTTTTT	G	831970	ExcessHet	0	none	0	0	118	1e-6
chr4-046723756-GTTTTTT-GT	chr4	46723756	GTTTTTT	GT	831970	ExcessHet	0	none	3.3900000000000054e-4	0	118	3.3900000000000054e-4
chr4-046723756-GTTTTTT-GTT	chr4	46723756	GTTTTTT	GTT	831970	ExcessHet	0	none	0.002137	1	118	0.002137
chr4-046723756-GTTTTTT-GTTT	chr4	46723756	GTTTTTT	GTTT	831970	ExcessHet	0	none	0.005593	1	118	0.005593
chr4-046723756-GTTTTTT-GTTTT	chr4	46723756	GTTTTTT	GTTTT	831970	ExcessHet	0	none	0.019222	1	118	0.019222
chr4-046723756-GTTTTTT-GTTTTT	chr4	46723756	GTTTTTT	GTTTTT	831970	ExcessHet	0	none	0.078463	15	118	0.078463
chr4-046723756-GTTTTTT-GTTTTTTT	chr4	46723756	GTTTTTT	GTTTTTTT	831970	ExcessHet	0	none	0.08611500000000002	16	118	0.08611500000000002
chr4-046723756-GTTTTTT-GTTTTTTTT	chr4	46723756	GTTTTTT	GTTTTTTTT	831970	ExcessHet	0	none	0.01124499999999999	0	118	0.01124499999999999
chr4-046723756-GTTTTTT-GTTTTTTTTT	chr4	46723756	GTTTTTT	GTTTTTTTTT	831970	ExcessHet	0	none	0.002004	0	118	0.002004
chr4-046723756-GTTTTTT-GTTTTTTTTTT	chr4	46723756	GTTTTTT	GTTTTTTTTTT	831970	ExcessHet	0	none	4.3500000000000006e-4	0	118	4.3500000000000006e-4
chr4-046723756-GTTTTTT-GTTTTTTTTTTT	chr4	46723756	GTTTTTT	GTTTTTTTTTTT	831970	ExcessHet	0	none	1e-5	0	118	1e-5
chr4-046723756-GTTTTTT-TTTTTTT	chr4	46723756	GTTTTTT	TTTTTTT	831970	ExcessHet	0	none	0.07142100000000001	1	118	0.07142100000000001
chr4-046723757-T-*	chr4	46723757	T	*	48	VQSRTrancheSNP99.90to99.95	0	none	0.2521869999999998	42	94	0.2521869999999998
chr4-046723757-T-G	chr4	46723757	T	G	48	VQSRTrancheSNP99.90to99.95	0	none	0	0	94	1e-6
chr4-046723773-TGAGCAAAGCGTACA-*	chr4	46723773	TGAGCAAAGCGTACA	*	10733	VQSRTrancheINDEL99.50to99.90	0	none	3.6000000000000035e-4	0	134	3.6000000000000035e-4
chr4-046723773-TGAGCAAAGCGTACA-AGAGCAAAGCGTACA	chr4	46723773	TGAGCAAAGCGTACA	AGAGCAAAGCGTACA	10733	VQSRTrancheINDEL99.50to99.90	0	none	1.0799999999999996e-4	0	134	1.0799999999999996e-4
chr4-046723773-TGAGCAAAGCGTACA-T	chr4	46723773	TGAGCAAAGCGTACA	T	10733	VQSRTrancheINDEL99.50to99.90	0	none	0	0	134	1e-6
chr4-046723773-TGAGCAAAGCGTACA-TAAAGCGTACA	chr4	46723773	TGAGCAAAGCGTACA	TAAAGCGTACA	10733	VQSRTrancheINDEL99.50to99.90	0	none	2.2000000000000003e-5	0	134	2.2000000000000003e-5
chr4-046723773-TGAGCAAAGCGTACA-TAAGCGTACA	chr4	46723773	TGAGCAAAGCGTACA	TAAGCGTACA	10733	VQSRTrancheINDEL99.50to99.90	0	none	8.9e-5	0	134	8.9e-5
chr4-046723773-TGAGCAAAGCGTACA-TAGAGCAAAGCGTACA	chr4	46723773	TGAGCAAAGCGTACA	TAGAGCAAAGCGTACA	10733	VQSRTrancheINDEL99.50to99.90	0	none	9e-6	0	134	9e-6
chr4-046723773-TGAGCAAAGCGTACA-TAGCAAAGCGTACA	chr4	46723773	TGAGCAAAGCGTACA	TAGCAAAGCGTACA	10733	VQSRTrancheINDEL99.50to99.90	0	none	0.003119	1	134	0.003119
chr4-046723773-TGAGCAAAGCGTACA-TAGCGTACA	chr4	46723773	TGAGCAAAGCGTACA	TAGCGTACA	10733	VQSRTrancheINDEL99.50to99.90	0	none	9e-6	0	134	9e-6
chr4-046723773-TGAGCAAAGCGTACA-TCAAAGCGTACA	chr4	46723773	TGAGCAAAGCGTACA	TCAAAGCGTACA	10733	VQSRTrancheINDEL99.50to99.90	0	none	9e-6	0	134	9e-6
chr4-046723773-TGAGCAAAGCGTACA-TGCAAAGCGTACA	chr4	46723773	TGAGCAAAGCGTACA	TGCAAAGCGTACA	10733	VQSRTrancheINDEL99.50to99.90	0	none	5.870000000000004e-4	0	134	5.870000000000004e-4
chr4-046723773-TGAGCAAAGCGTACA-TTAGAGCAAAGCGTACA	chr4	46723773	TGAGCAAAGCGTACA	TTAGAGCAAAGCGTACA	10733	VQSRTrancheINDEL99.50to99.90	0	none	0	0	134	1e-6
chr4-046723773-TGAGCAAAGCGTACA-TTGGAGCAAAGCGTACA	chr4	46723773	TGAGCAAAGCGTACA	TTGGAGCAAAGCGTACA	10733	VQSRTrancheINDEL99.50to99.90	0	none	0	0	134	1e-6
chr4-046723773-TGAGCAAAGCGTACA-TTTAGAGCAAAGCGTACA	chr4	46723773	TGAGCAAAGCGTACA	TTTAGAGCAAAGCGTACA	10733	VQSRTrancheINDEL99.50to99.90	0	none	1.88e-4	0	134	1.88e-4
chr4-046723773-TGAGCAAAGCGTACA-TTTGGAGCAAAGCGTACA	chr4	46723773	TGAGCAAAGCGTACA	TTTGGAGCAAAGCGTACA	10733	VQSRTrancheINDEL99.50to99.90	0	none	0	0	134	1e-6
chr4-046723773-TGAGCAAAGCGTACA-TTTTAGAGCAAAGCGTACA	chr4	46723773	TGAGCAAAGCGTACA	TTTTAGAGCAAAGCGTACA	10733	VQSRTrancheINDEL99.50to99.90	0	none	0	0	134	1e-6
chr4-046723773-TGAGCAAAGCGTACA-TTTTGGGAGCAAAGCGTACA	chr4	46723773	TGAGCAAAGCGTACA	TTTTGGGAGCAAAGCGTACA	10733	VQSRTrancheINDEL99.50to99.90	0	none	0	0	134	1e-6
chr4-046723773-TGAGCAAAGCGTACA-TTTTGTAAAGAGCAAAGCGTACA	chr4	46723773	TGAGCAAAGCGTACA	TTTTGTAAAGAGCAAAGCGTACA	10733	VQSRTrancheINDEL99.50to99.90	0	none	0	0	134	1e-6
chr4-046723773-TGAGCAAAGCGTACA-TTTTTGGAGCAAAGCGTACA	chr4	46723773	TGAGCAAAGCGTACA	TTTTTGGAGCAAAGCGTACA	10733	VQSRTrancheINDEL99.50to99.90	0	none	0	0	134	1e-6
chr4-046723774-GAGC-*	chr4	46723774	GAGC	*	44837	VQSRTrancheINDEL99.90to99.95	0	none	0.004666	1	90	0.004666
chr4-046723774-GAGC-AAGC	chr4	46723774	GAGC	AAGC	44837	VQSRTrancheINDEL99.90to99.95	0	none	0	0	90	1e-6
chr4-046723774-GAGC-G	chr4	46723774	GAGC	G	44837	VQSRTrancheINDEL99.90to99.95	0	none	0	0	90	1e-6
chr4-046723774-GAGC-GGC	chr4	46723774	GAGC	GGC	44837	VQSRTrancheINDEL99.90to99.95	0	none	5.2999999999999994e-5	0	90	5.2999999999999994e-5
chr4-046723774-GAGC-TAGC	chr4	46723774	GAGC	TAGC	44837	VQSRTrancheINDEL99.90to99.95	0	none	0.02390600000000001	5	90	0.02390600000000001
chr4-046723775-AGC-*	chr4	46723775	AGC	*	6396	VQSRTrancheINDEL99.90to99.95	0	none	0.00105899999999999	0	110	0.00105899999999999
chr4-046723775-AGC-A	chr4	46723775	AGC	A	6396	VQSRTrancheINDEL99.90to99.95	0	none	9e-6	0	110	9e-6
chr4-046723775-AGC-CGC	chr4	46723775	AGC	CGC	6396	VQSRTrancheINDEL99.90to99.95	0	none	9e-6	0	110	9e-6
chr4-046723775-AGC-GGC	chr4	46723775	AGC	GGC	6396	VQSRTrancheINDEL99.90to99.95	0	none	4.500000000000005e-4	0	110	4.500000000000005e-4
chr4-046723775-AGC-TGC	chr4	46723775	AGC	TGC	6396	VQSRTrancheINDEL99.90to99.95	0	none	0.002588	0	110	0.002588
chr4-046723879-A-G	chr4	46723879	A	G	255413	PASS	0.010537	nfe	0.00789799999999998	1	134	0.010537
chr4-046723932-C-T	chr4	46723932	C	T	2292318	PASS	0.08909	amr	0.05306100000000001	14	134	0.08909
chr4-046724036-G-T	chr4	46724036	G	T	1127713	PASS	0.054802	afr	0.022029	1	134	0.054802
chr4-046724427-CGCG-C	chr4	46724427	CGCG	C	17208	VQSRTrancheINDEL95.00to96.00	9.263e-4	sas	0.005519	1	134	0.005519
chr4-046724427-CGCG-CGCGGCG	chr4	46724427	CGCG	CGCGGCG	17208	VQSRTrancheINDEL95.00to96.00	0	none	9e-6	0	134	9e-6
chr4-046724427-CGCG-GGCG	chr4	46724427	CGCG	GGCG	17208	VQSRTrancheINDEL95.00to96.00	0	none	9e-6	0	134	9e-6
chr4-046724430-G-*	chr4	46724430	G	*	55	PASS	0	none	0.005519	1	132	0.005519
chr4-046724430-G-C	chr4	46724430	G	C	55	PASS	8.9e-7	nfe	5.2999999999999994e-5	0	132	5.2999999999999994e-5
chr4-046734836-A-G	chr4	46734836	A	G	2529006	PASS	1.426e-4	amr	2.2000000000000003e-5	0	134	1.426e-4
chr4-046734836-A-T	chr4	46734836	A	T	2529006	PASS	0.37508	amr	0.119434	20	134	0.37508
chr4-046909044-CAAAA-AAAAA	chr4	46909044	CAAAA	AAAAA	6713	PASS	0	none	9e-6	0	0	9e-6
chr4-046909044-CAAAA-C	chr4	46909044	CAAAA	C	6713	PASS	0	none	9e-6	0	0	9e-6
chr4-046909044-CAAAA-CA	chr4	46909044	CAAAA	CA	6713	PASS	0	none	5.2999999999999994e-5	0	0	5.2999999999999994e-5
chr4-046909044-CAAAA-CAA	chr4	46909044	CAAAA	CAA	6713	PASS	0	none	2.720000000000003e-4	0	0	2.720000000000003e-4
chr4-046909044-CAAAA-CAAA	chr4	46909044	CAAAA	CAAA	6713	PASS	0	none	0.002281	0	0	0.002281
chr4-046909044-CAAAA-CAAAAA	chr4	46909044	CAAAA	CAAAAA	6713	PASS	0	none	0.00149199999999999	0	0	0.00149199999999999
chr4-046909044-CAAAA-CAAAAAA	chr4	46909044	CAAAA	CAAAAAA	6713	PASS	0	none	2.720000000000003e-4	0	0	2.720000000000003e-4
chr4-046927651-G-C	chr4	46927651	G	C	83918	PASS	0.24022	nfe	0.05073900000000001	0	0	0.24022
chr4-046927987-G-A	chr4	46927987	G	A	221391	PASS	0.066786	mid	0.03747800000000001	5	130	0.066786
chr4-046927987-G-T	chr4	46927987	G	T	221391	PASS	0	none	0	0	130	1e-6
chr4-046928045-AC-A	chr4	46928045	AC	A	21316.97	PASS	0.0033317	nfe	0.002339	1	134	0.0033317
chr4-046928046-CAT-*	chr4	46928046	CAT	*	29464.97	PASS	0	none	0.002339	1	134	0.002339
chr4-046928046-CAT-C	chr4	46928046	CAT	C	29464.97	PASS	6.9309e-4	afr	0.00147299999999999	0	134	0.00147299999999999
chr4-046964870-G-A	chr4	46964870	G	A	414062	PASS	0.049487	mid	0.03391600000000001	4	134	0.049487
chr4-046965262-C-A	chr4	46965262	C	A	3068419	PASS	0.30568	eas	0.239586	42	134	0.30568
chr4-046971253-G-A	chr4	46971253	G	A	534599	PASS	0.032748	nfe	0.022241	6	134	0.032748
chr4-046977318-AAGGGAGGG-*	chr4	46977318	AAGGGAGGG	*	3207606	PASS	0	none	3.3800000000000046e-4	0	128	3.3800000000000046e-4
chr4-046977318-AAGGGAGGG-A	chr4	46977318	AAGGGAGGG	A	3207606	PASS	2.79e-6	nfe	0	0	128	2.79e-6
chr4-046977318-AAGGGAGGG-AAGGG	chr4	46977318	AAGGGAGGG	AAGGG	3207606	PASS	0	none	2.7300000000000035e-4	0	128	2.7300000000000035e-4
chr4-046977318-AAGGGAGGG-AAGGGAGGGAGGAAGGGAGGGAGGAAGGGAGGGAGGAAGGGAGGGAGGG	chr4	46977318	AAGGGAGGG	AAGGGAGGGAGGAAGGGAGGGAGGAAGGGAGGGAGGAAGGGAGGGAGGG	3207606	PASS	0	none	9e-6	0	128	9e-6
chr4-046977318-AAGGGAGGG-AAGGGAGGGAGGAAGGGAGGGAGGAAGGGAGGGAGGG	chr4	46977318	AAGGGAGGG	AAGGGAGGGAGGAAGGGAGGGAGGAAGGGAGGGAGGG	3207606	PASS	0	none	5.2999999999999994e-5	0	128	5.2999999999999994e-5
chr4-046977318-AAGGGAGGG-AAGGGAGGGAGGAAGGGAGGGAGGG	chr4	46977318	AAGGGAGGG	AAGGGAGGGAGGAAGGGAGGGAGGG	3207606	PASS	0	none	3.160000000000005e-4	0	128	3.160000000000005e-4
chr4-046977318-AAGGGAGGG-AAGGGAGGGAGGG	chr4	46977318	AAGGGAGGG	AAGGGAGGGAGGG	3207606	PASS	0	none	0.247937	51	128	0.247937
chr4-046977318-AAGGGAGGG-AAGGGAGGGAGGGAGGGAGGG	chr4	46977318	AAGGGAGGG	AAGGGAGGGAGGGAGGGAGGG	3207606	PASS	0	none	0	0	128	1e-6
chr4-046977318-AAGGGAGGG-AGGGAGGGAGGG	chr4	46977318	AAGGGAGGG	AGGGAGGGAGGG	3207606	PASS	0	none	0	0	128	1e-6
chr4-046977318-AAGGGAGGG-GAGGGAGGG	chr4	46977318	AAGGGAGGG	GAGGGAGGG	3207606	PASS	0	none	8.9e-5	0	128	8.9e-5
chr4-046977330-A-*	chr4	46977330	A	*	306170	VQSRTrancheINDEL99.50to99.90	0	none	0.002713	0	100	0.002713
chr4-046977330-A-AAGGGAGGG	chr4	46977330	A	AAGGGAGGG	306170	VQSRTrancheINDEL99.50to99.90	0.0035891	sas	0.002563	0	100	0.0035891
chr4-046977330-A-AAGGGAGGGAGAAAGGGAGGG	chr4	46977330	A	AAGGGAGGGAGAAAGGGAGGG	306170	VQSRTrancheINDEL99.50to99.90	0	none	0	0	100	1e-6
chr4-046977330-A-AAGGGAGGGAGGAAGAGAGGG	chr4	46977330	A	AAGGGAGGGAGGAAGAGAGGG	306170	VQSRTrancheINDEL99.50to99.90	0	none	9e-6	0	100	9e-6
chr4-046977330-A-AAGGGAGGGAGGAAGGGAGAGAGGAAGGGAGGG	chr4	46977330	A	AAGGGAGGGAGGAAGGGAGAGAGGAAGGGAGGG	306170	VQSRTrancheINDEL99.50to99.90	0	none	0	0	100	1e-6
chr4-046977330-A-AAGGGAGGGAGGAAGGGAGGG	chr4	46977330	A	AAGGGAGGGAGGAAGGGAGGG	306170	VQSRTrancheINDEL99.50to99.90	0.041731	sas	0.04266500000000001	6	100	0.04266500000000001
chr4-046977330-A-AAGGGAGGGAGGAAGGGAGGGAGGAAGGGAGGG	chr4	46977330	A	AAGGGAGGGAGGAAGGGAGGGAGGAAGGGAGGG	306170	VQSRTrancheINDEL99.50to99.90	0.052364	eas	0.01476199999999999	4	100	0.052364
chr4-046977330-A-AAGGGAGGGAGGAAGGGAGGGAGGAAGGGAGGGAGGAAGGGAGGG	chr4	46977330	A	AAGGGAGGGAGGAAGGGAGGGAGGAAGGGAGGGAGGAAGGGAGGG	306170	VQSRTrancheINDEL99.50to99.90	9.5318e-4	eas	1.27e-4	0	100	9.5318e-4
chr4-046977330-A-AGGG	chr4	46977330	A	AGGG	306170	VQSRTrancheINDEL99.50to99.90	5.99e-6	nfe	9e-6	0	100	9e-6
chr4-046977330-A-G	chr4	46977330	A	G	306170	VQSRTrancheINDEL99.50to99.90	0.0038243	nfe	0.005385	0	100	0.005385
chr4-046977345-GAAGA-*	chr4	46977345	GAAGA	*	197739.97	PASS	0	none	1.6699999999999994e-4	0	134	1.6699999999999994e-4
chr4-046977345-GAAGA-G	chr4	46977345	GAAGA	G	197739.97	PASS	0.048235	sas	0.023591	1	134	0.048235
chr4-046977346-A-*	chr4	46977346	A	*	5272	PASS	0	none	0.02379700000000002	1	126	0.02379700000000002
chr4-046977346-A-G	chr4	46977346	A	G	5272	PASS	5.8572e-4	sas	6.330000000000003e-4	0	126	6.330000000000003e-4
chr4-046977347-A-*	chr4	46977347	A	*	37498.97	PASS	0	none	0.023575	1	126	0.023575
chr4-046977347-A-AGAAAG	chr4	46977347	A	AGAAAG	37498.97	PASS	4.758e-5	afr	5.41e-4	0	126	5.41e-4
chr4-046977347-A-AGGAAGAAAG	chr4	46977347	A	AGGAAGAAAG	37498.97	PASS	3.6223e-4	afr	0.00105999999999999	0	126	0.00105999999999999
chr4-046977348-GAAA-*	chr4	46977348	GAAA	*	225	VQSRTrancheINDEL95.00to96.00	0	none	0.023498	1	126	0.023498
chr4-046977348-GAAA-AAAA	chr4	46977348	GAAA	AAAA	225	VQSRTrancheINDEL95.00to96.00	0	none	1.47e-4	0	126	1.47e-4
chr4-046977348-GAAA-G	chr4	46977348	GAAA	G	225	VQSRTrancheINDEL95.00to96.00	6.7e-7	nfe	2.2000000000000003e-5	0	126	2.2000000000000003e-5
chr4-046977349-A-*	chr4	46977349	A	*	873614	PASS	0	none	0.023461	1	134	0.023461
chr4-046977349-A-G	chr4	46977349	A	G	873614	PASS	0.079727	eas	0.06462100000000001	10	134	0.079727
chr4-046992955-GAAA-*	chr4	46992955	GAAA	*	7314263	ExcessHet	0	none	0.00132599999999999	0	120	0.00132599999999999
chr4-046992955-GAAA-AAAA	chr4	46992955	GAAA	AAAA	7314263	ExcessHet	0	none	0.00113199999999999	0	120	0.00113199999999999
chr4-046992955-GAAA-G	chr4	46992955	GAAA	G	7314263	ExcessHet	1.71e-6	nfe	0	0	120	1.71e-6
chr4-046992955-GAAA-GA	chr4	46992955	GAAA	GA	7314263	ExcessHet	0	none	0.00108399999999999	0	120	0.00108399999999999
chr4-046992955-GAAA-GAA	chr4	46992955	GAAA	GAA	7314263	ExcessHet	0	none	0.12140400000000004	11	120	0.12140400000000004
chr4-046992955-GAAA-GAAAA	chr4	46992955	GAAA	GAAAA	7314263	ExcessHet	0	none	0.3746379999999995	46	120	0.3746379999999995
chr4-046992955-GAAA-GAAAAA	chr4	46992955	GAAA	GAAAAA	7314263	ExcessHet	0	none	0.05314800000000001	6	120	0.05314800000000001
chr4-046992955-GAAA-GAAAAAA	chr4	46992955	GAAA	GAAAAAA	7314263	ExcessHet	0	none	0.00134999999999999	0	120	0.00134999999999999
chr4-046992955-GAAA-GAAAAAAA	chr4	46992955	GAAA	GAAAAAAA	7314263	ExcessHet	0	none	3.6999999999999985e-5	0	120	3.6999999999999985e-5
chr4-046992955-GAAA-GAAAAAAAA	chr4	46992955	GAAA	GAAAAAAAA	7314263	ExcessHet	0	none	2.2000000000000003e-5	0	120	2.2000000000000003e-5
chr4-046992955-GAAA-GAAAAAAAAAAA	chr4	46992955	GAAA	GAAAAAAAAAAA	7314263	ExcessHet	0	none	0	0	120	1e-6
chr4-046993033-G-C	chr4	46993033	G	C	132372	PASS	0.010717	nfe	0.006525	1	134	0.010717
chr4-046993349-G-T	chr4	46993349	G	T	15823617	PASS	0.36933	nfe	0.339354	56	134	0.36933
chr4-046993636-G-T	chr4	46993636	G	T	7768691	PASS	0.35924	mid	0.33011399999999963	55	134	0.35924
chr4-046993643-G-A	chr4	46993643	G	A	7694329	PASS	0.35584	nfe	0.32757499999999956	55	134	0.35584
chr4-047031563-G-T	chr4	47031563	G	T	155298	PASS	0.01932	sas	0.00712	2	134	0.01932
chr4-047031750-ATCTCGCTCTC-A	chr4	47031750	ATCTCGCTCTC	A	3427455.97	PASS	6.335e-5	sas	0	0	134	6.335e-5
chr4-047031750-ATCTCGCTCTC-ATC	chr4	47031750	ATCTCGCTCTC	ATC	3427455.97	PASS	0	none	0.00164499999999999	0	134	0.00164499999999999
chr4-047031750-ATCTCGCTCTC-ATCTC	chr4	47031750	ATCTCGCTCTC	ATCTC	3427455.97	PASS	0	none	0.08353000000000002	21	134	0.08353000000000002
chr4-047031750-ATCTCGCTCTC-ATCTCTCGCTCTC	chr4	47031750	ATCTCGCTCTC	ATCTCTCGCTCTC	3427455.97	PASS	0	none	9.87999999999999e-4	0	134	9.87999999999999e-4
chr4-047031750-ATCTCGCTCTC-ATCTCTCTCGCTCTC	chr4	47031750	ATCTCGCTCTC	ATCTCTCTCGCTCTC	3427455.97	PASS	0	none	0	0	134	1e-6
chr4-047031751-TCTCG-*	chr4	47031751	TCTCG	*	286860.97	ExcessHet	0	none	0.08542500000000001	21	130	0.08542500000000001
chr4-047031751-TCTCG-T	chr4	47031751	TCTCG	T	286860.97	ExcessHet	0.021827	afr	0.08805400000000001	10	130	0.08805400000000001
chr4-047031753-TCG-*	chr4	47031753	TCG	*	16231027.97	PASS	0	none	0.145715	30	134	0.145715
chr4-047031753-TCG-T	chr4	47031753	TCG	T	16231027.97	PASS	0.49162	afr	0.3442169999999994	40	134	0.49162
chr4-047031755-GCTCTCT-*	chr4	47031755	GCTCTCT	*	2919326	PASS	0	none	0.3688219999999998	36	130	0.3688219999999998
chr4-047031755-GCTCTCT-G	chr4	47031755	GCTCTCT	G	2919326	PASS	1.5652e-4	nfe	8.799999999999997e-5	0	130	1.5652e-4
chr4-047031755-GCTCTCT-GCT	chr4	47031755	GCTCTCT	GCT	2919326	PASS	0	none	1.83e-4	0	130	1.83e-4
chr4-047031755-GCTCTCT-GCTCT	chr4	47031755	GCTCTCT	GCTCT	2919326	PASS	0	none	0.041222	3	130	0.041222
chr4-047031755-GCTCTCT-GCTCTCTCT	chr4	47031755	GCTCTCT	GCTCTCTCT	2919326	PASS	0	none	0.02953200000000001	4	130	0.02953200000000001
chr4-047031755-GCTCTCT-GCTCTCTCTCT	chr4	47031755	GCTCTCT	GCTCTCTCTCT	2919326	PASS	0	none	6.599999999999999e-5	0	130	6.599999999999999e-5
chr4-047031755-GCTCTCT-GCTCTCTCTCTCT	chr4	47031755	GCTCTCT	GCTCTCTCTCTCT	2919326	PASS	0	none	1.1e-5	0	130	1.1e-5
chr4-047031755-GCTCTCT-TCTCTCT	chr4	47031755	GCTCTCT	TCTCTCT	2919326	PASS	0	none	0.03670500000000001	1	130	0.03670500000000001
chr4-047032058-GTC-*	chr4	47032058	GTC	*	10333238	PASS	0	none	0	0	124	1e-6
chr4-047032058-GTC-ATC	chr4	47032058	GTC	ATC	10333238	PASS	0	none	0.47555899999999945	70	124	0.47555899999999945
chr4-047032058-GTC-G	chr4	47032058	GTC	G	10333238	PASS	0	none	3.6999999999999985e-5	0	124	3.6999999999999985e-5
chr4-047032058-GTC-TTC	chr4	47032058	GTC	TTC	10333238	PASS	0	none	0	0	124	1e-6
chr4-047032071-GTC-*	chr4	47032071	GTC	*	13142	VQSRTrancheINDEL99.95to100.00	0	none	0.002064	0	110	0.002064
chr4-047032071-GTC-ATC	chr4	47032071	GTC	ATC	13142	VQSRTrancheINDEL99.95to100.00	0	none	2.720000000000003e-4	0	110	2.720000000000003e-4
chr4-047032071-GTC-CTC	chr4	47032071	GTC	CTC	13142	VQSRTrancheINDEL99.95to100.00	0	none	0	0	110	1e-6
chr4-047032071-GTC-G	chr4	47032071	GTC	G	13142	VQSRTrancheINDEL99.95to100.00	8.09e-6	sas	1.27e-4	0	110	1.27e-4
chr4-047032071-GTC-GC	chr4	47032071	GTC	GC	13142	VQSRTrancheINDEL99.95to100.00	0	none	1.88e-4	0	110	1.88e-4
chr4-047032071-GTC-TTC	chr4	47032071	GTC	TTC	13142	VQSRTrancheINDEL99.95to100.00	0	none	0.00105899999999999	0	110	0.00105899999999999
chr4-047032073-CAAAA-*	chr4	47032073	CAAAA	*	1089758	ExcessHet	0	none	0.004564	0	90	0.004564
chr4-047032073-CAAAA-AAAAA	chr4	47032073	CAAAA	AAAAA	1089758	ExcessHet	0	none	0.01717700000000001	0	90	0.01717700000000001
chr4-047032073-CAAAA-C	chr4	47032073	CAAAA	C	1089758	ExcessHet	0	none	0	0	90	1e-6
chr4-047032073-CAAAA-CA	chr4	47032073	CAAAA	CA	1089758	ExcessHet	0	none	9e-6	0	90	9e-6
chr4-047032073-CAAAA-CAA	chr4	47032073	CAAAA	CAA	1089758	ExcessHet	0	none	0.00159299999999999	0	90	0.00159299999999999
chr4-047032073-CAAAA-CAAA	chr4	47032073	CAAAA	CAAA	1089758	ExcessHet	0	none	0.02055100000000001	1	90	0.02055100000000001
chr4-047032073-CAAAA-CAAAAA	chr4	47032073	CAAAA	CAAAAA	1089758	ExcessHet	0	none	0.152423	22	90	0.152423
chr4-047032073-CAAAA-CAAAAAA	chr4	47032073	CAAAA	CAAAAAA	1089758	ExcessHet	0	none	0.02036600000000001	0	90	0.02036600000000001
chr4-047032073-CAAAA-CAAAAAAA	chr4	47032073	CAAAA	CAAAAAAA	1089758	ExcessHet	0	none	0.002813	0	90	0.002813
chr4-047032073-CAAAA-CAAAAAAAA	chr4	47032073	CAAAA	CAAAAAAAA	1089758	ExcessHet	0	none	3.160000000000005e-4	0	90	3.160000000000005e-4
chr4-047032073-CAAAA-CAAAAAAAAA	chr4	47032073	CAAAA	CAAAAAAAAA	1089758	ExcessHet	0	none	8.9e-5	0	90	8.9e-5
chr4-047032073-CAAAA-CAAAAAAAAAA	chr4	47032073	CAAAA	CAAAAAAAAAA	1089758	ExcessHet	0	none	3.3800000000000046e-4	0	90	3.3800000000000046e-4
chr4-047032073-CAAAA-CAAAAAAAAAAA	chr4	47032073	CAAAA	CAAAAAAAAAAA	1089758	ExcessHet	0	none	0.00129999999999999	0	90	0.00129999999999999
chr4-047032073-CAAAA-CAAAAAAAAAAAA	chr4	47032073	CAAAA	CAAAAAAAAAAAA	1089758	ExcessHet	0	none	0.00142199999999999	1	90	0.00142199999999999
chr4-047032073-CAAAA-CAAAAAAAAAAAAA	chr4	47032073	CAAAA	CAAAAAAAAAAAAA	1089758	ExcessHet	0	none	0.002162	0	90	0.002162
chr4-047032073-CAAAA-CAAAAAAAAAAAAAA	chr4	47032073	CAAAA	CAAAAAAAAAAAAAA	1089758	ExcessHet	0	none	0.002537	0	90	0.002537
chr4-047032073-CAAAA-CAAAAAAAAAAAAAAA	chr4	47032073	CAAAA	CAAAAAAAAAAAAAAA	1089758	ExcessHet	0	none	7.730000000000004e-4	0	90	7.730000000000004e-4
chr4-047032073-CAAAA-CAAAAAAAAAAAAAAAA	chr4	47032073	CAAAA	CAAAAAAAAAAAAAAAA	1089758	ExcessHet	0	none	1.6699999999999994e-4	0	90	1.6699999999999994e-4
chr4-047032073-CAAAA-CAAAAAAAAAAAAAAAAA	chr4	47032073	CAAAA	CAAAAAAAAAAAAAAAAA	1089758	ExcessHet	0	none	3.6999999999999985e-5	0	90	3.6999999999999985e-5
chr4-047032073-CAAAA-CAAAAAAAAAAAAAAAAAA	chr4	47032073	CAAAA	CAAAAAAAAAAAAAAAAAA	1089758	ExcessHet	0	none	2.2000000000000003e-5	0	90	2.2000000000000003e-5
chr4-047032073-CAAAA-TAAAA	chr4	47032073	CAAAA	TAAAA	1089758	ExcessHet	0	none	3.6999999999999985e-5	0	90	3.6999999999999985e-5
chr4-047032084-AAAG-*	chr4	47032084	AAAG	*	59381.97	VQSRTrancheINDEL95.00to96.00	0	none	0.01036999999999999	0	126	0.01036999999999999
chr4-047032084-AAAG-A	chr4	47032084	AAAG	A	59381.97	VQSRTrancheINDEL95.00to96.00	0.0090452	afr	0.02634100000000002	4	126	0.02634100000000002
chr4-047032085-AAG-*	chr4	47032085	AAG	*	296092.97	ExcessHet	0	none	0.03344700000000001	4	116	0.03344700000000001
chr4-047032085-AAG-A	chr4	47032085	AAG	A	296092.97	ExcessHet	0.093999	afr	0.10057600000000004	14	116	0.10057600000000004
chr4-047032085-AAG-ACACACCCAACAG	chr4	47032085	AAG	ACACACCCAACAG	296092.97	ExcessHet	0	none	2.2000000000000003e-5	0	116	2.2000000000000003e-5
chr4-047032086-AG-*	chr4	47032086	AG	*	1737157	ExcessHet	0	none	0.09712000000000004	11	118	0.09712000000000004
chr4-047032086-AG-A	chr4	47032086	AG	A	1737157	ExcessHet	0.29612	afr	0.227051	38	118	0.29612
chr4-047032086-AG-CG	chr4	47032086	AG	CG	1737157	ExcessHet	0	none	2.2000000000000003e-5	0	118	2.2000000000000003e-5
chr4-047032087-GAA-*	chr4	47032087	GAA	*	16968669	PASS	0	none	0.31080399999999964	51	128	0.31080399999999964
chr4-047032087-GAA-AAA	chr4	47032087	GAA	AAA	16968669	PASS	0	none	0.5287340000000007	70	128	0.5287340000000007
chr4-047032087-GAA-CAA	chr4	47032087	GAA	CAA	16968669	PASS	0	none	5.2999999999999994e-5	0	128	5.2999999999999994e-5
chr4-047032087-GAA-G	chr4	47032087	GAA	G	16968669	PASS	5.429e-5	sas	0	0	128	5.429e-5
chr4-047032087-GAA-GAAAAA	chr4	47032087	GAA	GAAAAA	16968669	PASS	0	none	0	0	128	1e-6
chr4-047032119-A-C	chr4	47032119	A	C	5586969	PASS	0.26223	nfe	0.217413	35	134	0.26223
chr4-047032127-GGCACACACAC-G	chr4	47032127	GGCACACACAC	G	7912965.97	PASS	1.4947e-4	nfe	0	0	132	1.4947e-4
chr4-047032127-GGCACACACAC-GAC	chr4	47032127	GGCACACACAC	GAC	7912965.97	PASS	0	none	2.5100000000000014e-4	0	132	2.5100000000000014e-4
chr4-047032127-GGCACACACAC-GACAC	chr4	47032127	GGCACACACAC	GACAC	7912965.97	PASS	0	none	1.6699999999999994e-4	0	132	1.6699999999999994e-4
chr4-047032127-GGCACACACAC-GACACAC	chr4	47032127	GGCACACACAC	GACACAC	7912965.97	PASS	0	none	4.730000000000004e-4	0	132	4.730000000000004e-4
chr4-047032127-GGCACACACAC-GACACACAC	chr4	47032127	GGCACACACAC	GACACACAC	7912965.97	PASS	0	none	0.005879	2	132	0.005879
chr4-047032127-GGCACACACAC-GACACACACACACGCACACACAC	chr4	47032127	GGCACACACAC	GACACACACACACGCACACACAC	7912965.97	PASS	0	none	7.099999999999998e-5	0	132	7.099999999999998e-5
chr4-047032127-GGCACACACAC-GACACACACACGCACACACAC	chr4	47032127	GGCACACACAC	GACACACACACGCACACACAC	7912965.97	PASS	0	none	0.003855	0	132	0.003855
chr4-047032127-GGCACACACAC-GACACACACGCACACACAC	chr4	47032127	GGCACACACAC	GACACACACGCACACACAC	7912965.97	PASS	0	none	0.007379	2	132	0.007379
chr4-047032127-GGCACACACAC-GACACACGCACACACAC	chr4	47032127	GGCACACACAC	GACACACGCACACACAC	7912965.97	PASS	0	none	0.106072	11	132	0.106072
chr4-047032127-GGCACACACAC-GACACATGCACACACAC	chr4	47032127	GGCACACACAC	GACACATGCACACACAC	7912965.97	PASS	0	none	9e-6	0	132	9e-6
chr4-047032127-GGCACACACAC-GACACGCACACACAC	chr4	47032127	GGCACACACAC	GACACGCACACACAC	7912965.97	PASS	0	none	0.228162	40	132	0.228162
chr4-047032127-GGCACACACAC-GACGCACACACAC	chr4	47032127	GGCACACACAC	GACGCACACACAC	7912965.97	PASS	0	none	0.05423400000000001	9	132	0.05423400000000001
chr4-047032127-GGCACACACAC-GGCGCACACACAC	chr4	47032127	GGCACACACAC	GGCGCACACACAC	7912965.97	PASS	0	none	0.00264	0	132	0.00264
chr4-047032128-GCACACACACA-*	chr4	47032128	GCACACACACA	*	15154482	PASS	0	none	0.003473	1	130	0.003473
chr4-047032128-GCACACACACA-ACACACACACA	chr4	47032128	GCACACACACA	ACACACACACA	15154482	PASS	0	none	0.446993	68	130	0.446993
chr4-047032128-GCACACACACA-G	chr4	47032128	GCACACACACA	G	15154482	PASS	3e-6	nfe	9e-6	0	130	9e-6
chr4-047032128-GCACACACACA-GCACA	chr4	47032128	GCACACACACA	GCACA	15154482	PASS	0	none	2.7300000000000035e-4	0	130	2.7300000000000035e-4
chr4-047032128-GCACACACACA-GCACACA	chr4	47032128	GCACACACACA	GCACACA	15154482	PASS	0	none	0.005185	0	130	0.005185
chr4-047032128-GCACACACACA-GCACACACA	chr4	47032128	GCACACACACA	GCACACACA	15154482	PASS	0	none	0.016617	3	130	0.016617
chr4-047032128-GCACACACACA-GCACACACACACA	chr4	47032128	GCACACACACA	GCACACACACACA	15154482	PASS	0	none	0.239829	32	130	0.239829
chr4-047032128-GCACACACACA-GCACACACACACACA	chr4	47032128	GCACACACACA	GCACACACACACACA	15154482	PASS	0	none	0.08680300000000002	9	130	0.08680300000000002
chr4-047032128-GCACACACACA-GCACACACACACACACA	chr4	47032128	GCACACACACA	GCACACACACACACACA	15154482	PASS	0	none	0.007301	0	130	0.007301
chr4-047032128-GCACACACACA-GCACACACACACACACACA	chr4	47032128	GCACACACACA	GCACACACACACACACACA	15154482	PASS	0	none	7.510000000000005e-4	0	130	7.510000000000005e-4
chr4-047032128-GCACACACACA-GCACACACACACACACACACA	chr4	47032128	GCACACACACA	GCACACACACACACACACACA	15154482	PASS	0	none	9e-6	0	130	9e-6
chr4-047032128-GCACACACACA-GCGCACACACACACA	chr4	47032128	GCACACACACA	GCGCACACACACACA	15154482	PASS	0	none	9e-6	0	130	9e-6
chr4-047032128-GCACACACACA-GGACACACACACA	chr4	47032128	GCACACACACA	GGACACACACACA	15154482	PASS	0	none	0.003829	0	130	0.003829
chr4-047032128-GCACACACACA-GGACACACACACACA	chr4	47032128	GCACACACACA	GGACACACACACACA	15154482	PASS	0	none	1.27e-4	0	130	1.27e-4
chr4-047032128-GCACACACACA-GGACACACACACACACA	chr4	47032128	GCACACACACA	GGACACACACACACACA	15154482	PASS	0	none	5.2999999999999994e-5	0	130	5.2999999999999994e-5
chr4-047032129-C-*	chr4	47032129	C	*	266088	PASS	0	none	0.025146	2	80	0.025146
chr4-047032129-C-CACAT	chr4	47032129	C	CACAT	266088	PASS	0	none	0	0	80	1e-6
chr4-047032129-C-G	chr4	47032129	C	G	266088	PASS	0.16995	amr	0.022275	0	80	0.16995
chr4-047032130-A-*	chr4	47032130	A	*	2916	VQSRTrancheINDEL95.00to96.00	0	none	0.02277400000000001	2	90	0.02277400000000001
chr4-047032130-A-ACACC	chr4	47032130	A	ACACC	2916	VQSRTrancheINDEL95.00to96.00	0	none	0	0	90	1e-6
chr4-047032130-A-G	chr4	47032130	A	G	2916	VQSRTrancheINDEL95.00to96.00	0.0011486	nfe	0.00121199999999999	0	90	0.00121199999999999
chr4-047032333-G-A	chr4	47032333	G	A	222124	PASS	0.041347	sas	0.01065899999999998	1	134	0.041347
chr4-047032507-C-T	chr4	47032507	C	T	1168	PASS	6.55e-6	nfe	0	1	134	6.55e-6
chr4-047032609-C-G	chr4	47032609	C	G	16266637	PASS	0.66044	eas	0.5153740000000007	71	134	0.66044
chr4-047033070-G-C	chr4	47033070	G	C	2048809	PASS	0.52861	eas	0.3029969999999994	0	0	0.52861
chr4-047033070-G-T	chr4	47033070	G	T	2048809	PASS	0	none	0	0	0	1e-6
chr4-047161217-CTTTT-C	chr4	47161217	CTTTT	C	1839153.97	ExcessHet	0	none	0	0	128	1e-6
chr4-047161217-CTTTT-CT	chr4	47161217	CTTTT	CT	1839153.97	ExcessHet	0	none	5.41e-4	0	128	5.41e-4
chr4-047161217-CTTTT-CTT	chr4	47161217	CTTTT	CTT	1839153.97	ExcessHet	0	none	0.03276700000000001	3	128	0.03276700000000001
chr4-047161217-CTTTT-CTTT	chr4	47161217	CTTTT	CTTT	1839153.97	ExcessHet	0	none	0.3780429999999996	56	128	0.3780429999999996
chr4-047161217-CTTTT-CTTTTT	chr4	47161217	CTTTT	CTTTTT	1839153.97	ExcessHet	0	none	0.03444200000000001	3	128	0.03444200000000001
chr4-047161217-CTTTT-CTTTTTT	chr4	47161217	CTTTT	CTTTTTT	1839153.97	ExcessHet	0	none	8.9e-5	0	128	8.9e-5
chr4-047161217-CTTTT-CTTTTTTTTTTTTTTTTTTTTTT	chr4	47161217	CTTTT	CTTTTTTTTTTTTTTTTTTTTTT	1839153.97	ExcessHet	0	none	0	0	128	1e-6
chr4-047161613-A-T	chr4	47161613	A	T	12312623	PASS	0.88365	afr	0.8232850000000007	112	134	0.88365
chr4-047320016-T-G	chr4	47320016	T	G	1189937	PASS	0.25338	eas	0.05487800000000002	2	134	0.25338
chr4-047320173-T-C	chr4	47320173	T	C	38546670	PASS	0.9917	eas	0.9714890000000004	133	134	0.9917
chr4-047320202-C-A	chr4	47320202	C	A	5080136	PASS	0.20211	nfe	0.16189500000000004	33	134	0.20211
chr4-047403167-A-G	chr4	47403167	A	G	68433	PASS	0.011011	sas	0.004851	1	134	0.011011
chr4-047406648-A-G	chr4	47406648	A	G	2874685	PASS	0.1243	nfe	0.115456	18	134	0.1243
chr4-047406692-A-G	chr4	47406692	A	G	10404761	PASS	0.37487	mid	0.30545299999999936	36	134	0.37487
chr4-047406821-C-T	chr4	47406821	C	T	3633341	PASS	0.16768	afr	0.08294	9	134	0.16768
chr4-047425524-C-*	chr4	47425524	C	*	195859	PASS	0	none	3.6000000000000035e-4	0	120	3.6000000000000035e-4
chr4-047425524-C-A	chr4	47425524	C	A	195859	PASS	0.079412	afr	0.01034199999999999	1	120	0.079412
chr4-047426194-CAA-AAA	chr4	47426194	CAA	AAA	152825	ExcessHet	0	none	0.004722	0	126	0.004722
chr4-047426194-CAA-C	chr4	47426194	CAA	C	152825	ExcessHet	0	none	0	0	126	1e-6
chr4-047426194-CAA-CA	chr4	47426194	CAA	CA	152825	ExcessHet	0	none	0.01906600000000002	0	126	0.01906600000000002
chr4-047426194-CAA-CAAA	chr4	47426194	CAA	CAAA	152825	ExcessHet	0	none	0.02488300000000001	4	126	0.02488300000000001
chr4-047426194-CAA-CAAAA	chr4	47426194	CAA	CAAAA	152825	ExcessHet	0	none	1.6699999999999994e-4	0	126	1.6699999999999994e-4
chr4-047426288-G-A	chr4	47426288	G	A	745683	PASS	0.25036	nfe	0.165019	33	134	0.25036
chr4-047426318-C-CT	chr4	47426318	C	CT	111413.97	PASS	0.051858	eas	0.031579	5	106	0.051858
chr4-047426342-C-A	chr4	47426342	C	A	1414	PASS	3.4255e-4	nfe	2.2899999999999996e-4	1	58	3.4255e-4
chr4-047426396-C-A	chr4	47426396	C	A	2954	PASS	0	none	0	0	10	1e-6
chr4-047426396-C-T	chr4	47426396	C	T	2954	PASS	4.9001e-4	nfe	0.00112799999999999	0	10	0.00112799999999999
chr4-047426403-G-T	chr4	47426403	G	T	224	PASS	5.3293e-4	nfe	2.500000000000001e-4	0	6	5.3293e-4
chr4-047426428-CAAAAAA-*	chr4	47426428	CAAAAAA	*	25184	PASS	0	none	0	0	0	1e-6
chr4-047426428-CAAAAAA-AAAAAAA	chr4	47426428	CAAAAAA	AAAAAAA	25184	PASS	0	none	7.480000000000004e-4	0	0	7.480000000000004e-4
chr4-047426428-CAAAAAA-C	chr4	47426428	CAAAAAA	C	25184	PASS	0	none	1.6699999999999994e-4	0	0	1.6699999999999994e-4
chr4-047426428-CAAAAAA-CA	chr4	47426428	CAAAAAA	CA	25184	PASS	0	none	0.002082	0	0	0.002082
chr4-047426428-CAAAAAA-CAA	chr4	47426428	CAAAAAA	CAA	25184	PASS	0	none	4.710000000000004e-4	0	0	4.710000000000004e-4
chr4-047426428-CAAAAAA-CAAA	chr4	47426428	CAAAAAA	CAAA	25184	PASS	0	none	6.080000000000004e-4	0	0	6.080000000000004e-4
chr4-047426428-CAAAAAA-CAAAA	chr4	47426428	CAAAAAA	CAAAA	25184	PASS	0	none	0.003032	0	0	0.003032
chr4-047426428-CAAAAAA-CAAAAA	chr4	47426428	CAAAAAA	CAAAAA	25184	PASS	0	none	0.00890499999999999	0	0	0.00890499999999999
chr4-047426428-CAAAAAA-CAAAAAAA	chr4	47426428	CAAAAAA	CAAAAAAA	25184	PASS	0	none	0.003486	0	0	0.003486
chr4-047426428-CAAAAAA-CAAAAAAAA	chr4	47426428	CAAAAAA	CAAAAAAAA	25184	PASS	0	none	6.080000000000004e-4	0	0	6.080000000000004e-4
chr4-047426428-CAAAAAA-CAAAAAAAAA	chr4	47426428	CAAAAAA	CAAAAAAAAA	25184	PASS	0	none	5.2999999999999994e-5	0	0	5.2999999999999994e-5
chr4-047426428-CAAAAAA-CAAAAAAAAAA	chr4	47426428	CAAAAAA	CAAAAAAAAAA	25184	PASS	0	none	9e-6	0	0	9e-6
chr4-047426445-A-AC	chr4	47426445	A	AC	2647	PASS	0	none	6.999999999999998e-5	0	0	6.999999999999998e-5
chr4-047426445-A-C	chr4	47426445	A	C	2647	PASS	0	none	0.00112799999999999	0	0	0.00112799999999999
chr4-047426445-A-T	chr4	47426445	A	T	2647	PASS	0	none	6.999999999999998e-5	0	0	6.999999999999998e-5
chr4-047436482-G-C	chr4	47436482	G	C	11584	PASS	0.20236	nfe	0.00820599999999999	0	0	0.20236
chr4-047453000-CAAA-C	chr4	47453000	CAAA	C	12419	VQSRTrancheINDEL95.00to96.00	0	none	0	0	132	1e-6
chr4-047453000-CAAA-CA	chr4	47453000	CAAA	CA	12419	VQSRTrancheINDEL95.00to96.00	0	none	0	0	132	1e-6
chr4-047453000-CAAA-CAA	chr4	47453000	CAAA	CAA	12419	VQSRTrancheINDEL95.00to96.00	0	none	0.003549	0	132	0.003549
chr4-047453000-CAAA-CAAAA	chr4	47453000	CAAA	CAAAA	12419	VQSRTrancheINDEL95.00to96.00	0	none	0.00828699999999999	0	132	0.00828699999999999
chr4-047453000-CAAA-CAAAAA	chr4	47453000	CAAA	CAAAAA	12419	VQSRTrancheINDEL95.00to96.00	0	none	5.2999999999999994e-5	0	132	5.2999999999999994e-5
chr4-047453000-CAAA-GAAA	chr4	47453000	CAAA	GAAA	12419	VQSRTrancheINDEL95.00to96.00	0	none	0	0	132	1e-6
chr4-047453083-T-C	chr4	47453083	T	C	48970	PASS	0.0056997	nfe	0.002364	1	134	0.0056997
chr4-047453261-T-G	chr4	47453261	T	G	58600	PASS	0.0078836	nfe	0.003448	2	134	0.0078836
chr4-047459730-C-T	chr4	47459730	C	T	1231297	PASS	0.83711	nfe	0.48986099999999955	0	0	0.83711
chr4-047459821-A-G	chr4	47459821	A	G	81930	PASS	0.039685	nfe	0.02030700000000001	3	32	0.039685
chr4-047463785-G-T	chr4	47463785	G	T	970598	PASS	0.11354	mid	0.056322	6	134	0.11354
chr4-047463830-A-C	chr4	47463830	A	C	1687187	PASS	0.16627	mid	0.11833200000000002	13	134	0.16627
chr4-047463948-A-G	chr4	47463948	A	G	279432	PASS	0.062791	nfe	0.04507100000000001	6	128	0.062791
chr4-047464004-G-T	chr4	47464004	G	T	3683690	PASS	0.97727	eas	0.7326290000000006	94	104	0.97727
chr4-047490930-CTTT-C	chr4	47490930	CTTT	C	266250	ExcessHet	2.18e-6	nfe	9e-6	0	98	9e-6
chr4-047490930-CTTT-CT	chr4	47490930	CTTT	CT	266250	ExcessHet	0	none	0.00183999999999999	1	98	0.00183999999999999
chr4-047490930-CTTT-CTT	chr4	47490930	CTTT	CTT	266250	ExcessHet	0	none	0.08294	11	98	0.08294
chr4-047490930-CTTT-CTTTT	chr4	47490930	CTTT	CTTTT	266250	ExcessHet	0	none	0.09661100000000004	15	98	0.09661100000000004
chr4-047490930-CTTT-CTTTTT	chr4	47490930	CTTT	CTTTTT	266250	ExcessHet	0	none	0.00193899999999999	0	98	0.00193899999999999
chr4-047490930-CTTT-CTTTTTT	chr4	47490930	CTTT	CTTTTTT	266250	ExcessHet	0	none	0	0	98	1e-6
chr4-047490930-CTTT-TTTT	chr4	47490930	CTTT	TTTT	266250	ExcessHet	0	none	2.2000000000000003e-5	0	98	2.2000000000000003e-5
chr4-047491193-C-G	chr4	47491193	C	G	3952021	PASS	0.63587	eas	0.204605	32	134	0.63587
chr4-047491291-G-A	chr4	47491291	G	A	6264498	PASS	3.248e-5	nfe	0	0	134	3.248e-5
chr4-047491291-G-GTAACAC	chr4	47491291	G	GTAACAC	6264498	PASS	0.63342	eas	0.205225	32	134	0.63342
chr4-047491291-G-GTAATAC	chr4	47491291	G	GTAATAC	6264498	PASS	0	none	0	0	134	1e-6
chr4-047512406-G-A	chr4	47512406	G	A	1661986	PASS	0.22979	sas	0.13947100000000004	29	134	0.22979
chr4-047512668-C-T	chr4	47512668	C	T	16255362	PASS	0.45355	amr	0.396431	59	134	0.45355
chr4-047512950-A-C	chr4	47512950	A	C	3126273	PASS	0.35954	amr	0.2603379999999999	40	134	0.35954
chr4-047522915-T-A	chr4	47522915	T	A	2289915	PASS	0.23604	sas	0.15268600000000002	31	134	0.23604
chr4-047522944-TAA-AAA	chr4	47522944	TAA	AAA	4483933	PASS	0	none	0.2937599999999996	43	134	0.2937599999999996
chr4-047522944-TAA-T	chr4	47522944	TAA	T	4483933	PASS	0	none	0	0	134	1e-6
chr4-047522944-TAA-TA	chr4	47522944	TAA	TA	4483933	PASS	0	none	0	0	134	1e-6
chr4-047522944-TAA-TAAA	chr4	47522944	TAA	TAAA	4483933	PASS	0	none	1.27e-4	0	134	1.27e-4
chr4-047522980-CTTT-*	chr4	47522980	CTTT	*	4826221.97	ExcessHet	0	none	0	0	126	1e-6
chr4-047522980-CTTT-C	chr4	47522980	CTTT	C	4826221.97	ExcessHet	2.785e-5	nfe	0	0	126	2.785e-5
chr4-047522980-CTTT-CT	chr4	47522980	CTTT	CT	4826221.97	ExcessHet	0	none	0.00166899999999999	0	126	0.00166899999999999
chr4-047522980-CTTT-CTT	chr4	47522980	CTTT	CTT	4826221.97	ExcessHet	0	none	0.32939399999999963	52	126	0.32939399999999963
chr4-047522980-CTTT-CTTTT	chr4	47522980	CTTT	CTTTT	4826221.97	ExcessHet	0	none	5.2999999999999994e-5	0	126	5.2999999999999994e-5
chr4-047522981-T-*	chr4	47522981	T	*	3177	PASS	0	none	0.33128499999999966	52	126	0.33128499999999966
chr4-047522981-T-C	chr4	47522981	T	C	3177	PASS	3.5634e-4	nfe	2.2000000000000003e-5	0	126	3.5634e-4
chr4-047522991-T-A	chr4	47522991	T	A	85429	PASS	0.086293	afr	0.004774	1	134	0.086293
chr4-047522991-T-TA	chr4	47522991	T	TA	85429	PASS	0	none	0	0	134	1e-6
chr4-047522992-TAAC-AAAC	chr4	47522992	TAAC	AAAC	22765630	PASS	0	none	0.935804	132	132	0.935804
chr4-047522992-TAAC-T	chr4	47522992	TAAC	T	22765630	PASS	2.19e-5	amr	5.640000000000005e-4	0	132	5.640000000000005e-4
chr4-047522992-TAAC-TAAAC	chr4	47522992	TAAC	TAAAC	22765630	PASS	0	none	0.040543000000000023	0	132	0.040543000000000023
chr4-047522992-TAAC-TC	chr4	47522992	TAAC	TC	22765630	PASS	0	none	9e-6	0	132	9e-6
chr4-047522992-TAAC-TTAAAC	chr4	47522992	TAAC	TTAAAC	22765630	PASS	0	none	3.3800000000000046e-4	0	132	3.3800000000000046e-4
chr4-047522992-TAAC-TTTAAAC	chr4	47522992	TAAC	TTTAAAC	22765630	PASS	0	none	0	0	132	1e-6
chr4-047523037-T-C	chr4	47523037	T	C	3077032	PASS	0.15673	afr	0.126505	17	134	0.15673
chr4-047525520-T-G	chr4	47525520	T	G	2514595	PASS	0.23296	sas	0.15080200000000002	30	134	0.23296
chr4-047535778-A-C	chr4	47535778	A	C	85100	PASS	0.011756	nfe	0.005622	2	134	0.011756
chr4-047536027-G-A	chr4	47536027	G	A	1338936	PASS	0.090561	amr	0.066086	9	134	0.090561
chr4-047536102-T-C	chr4	47536102	T	C	300296	PASS	0.22597	afr	0.01725000000000001	1	134	0.22597
chr4-047536154-C-T	chr4	47536154	C	T	49329	PASS	0.0058635	nfe	0.003195	1	134	0.0058635
chr4-047536343-T-C	chr4	47536343	T	C	12892900	PASS	0.83382	eas	0.7018960000000006	94	134	0.83382
chr4-047536718-C-T	chr4	47536718	C	T	128571	PASS	0.0062268	nfe	0.003778	2	134	0.0062268
chr4-047547090-GAA-*	chr4	47547090	GAA	*	2904768	ExcessHet	0	none	7.970000000000003e-4	0	118	7.970000000000003e-4
chr4-047547090-GAA-AAA	chr4	47547090	GAA	AAA	2904768	ExcessHet	0	none	9.87999999999999e-4	0	118	9.87999999999999e-4
chr4-047547090-GAA-G	chr4	47547090	GAA	G	2904768	ExcessHet	7.2913e-4	sas	0.00181599999999999	0	118	0.00181599999999999
chr4-047547090-GAA-GA	chr4	47547090	GAA	GA	2904768	ExcessHet	0	none	0.22961200000000004	35	118	0.22961200000000004
chr4-047547090-GAA-GAAA	chr4	47547090	GAA	GAAA	2904768	ExcessHet	0	none	0.169524	30	118	0.169524
chr4-047547090-GAA-GAAAA	chr4	47547090	GAA	GAAAA	2904768	ExcessHet	0	none	0.007609	1	118	0.007609
chr4-047547090-GAA-GAAAAA	chr4	47547090	GAA	GAAAAA	2904768	ExcessHet	0	none	8.9e-5	0	118	8.9e-5
chr4-047547090-GAA-TAA	chr4	47547090	GAA	TAA	2904768	ExcessHet	0	none	0	0	118	1e-6
chr4-047547091-A-*	chr4	47547091	A	*	1064	PASS	0	none	0.23159800000000005	36	108	0.23159800000000005
chr4-047547091-A-AAAAAG	chr4	47547091	A	AAAAAG	1064	PASS	0	none	9e-6	0	108	9e-6
chr4-047547091-A-T	chr4	47547091	A	T	1064	PASS	2.885e-5	nfe	2.2000000000000003e-5	0	108	2.885e-5
chr4-047547103-G-T	chr4	47547103	G	T	2598950	PASS	0.32995	amr	0.207058	31	134	0.32995
chr4-047547511-A-G	chr4	47547511	A	G	23010	PASS	0.13628	nfe	0.01372699999999999	0	0	0.13628
chr4-047557748-T-C	chr4	47557748	T	C	1311	PASS	1.174e-5	nfe	0	1	134	1.174e-5
chr4-047557985-C-A	chr4	47557985	C	A	7644265	PASS	0.19766	nfe	0.160306	27	134	0.19766
chr4-047557998-A-G	chr4	47557998	A	G	3288054	PASS	0.17744	eas	0.068416	7	134	0.17744
chr4-047558146-C-A	chr4	47558146	C	A	11197573	PASS	0.26863	mid	0.224129	29	134	0.26863
chr4-047558369-C-T	chr4	47558369	C	T	7298739	PASS	0.45734	amr	0.3917009999999999	58	134	0.45734
chr4-047558386-T-C	chr4	47558386	T	C	3060996	PASS	0.48484	eas	0.171456	22	134	0.48484
chr4-047558842-A-C	chr4	47558842	A	C	1798150	PASS	0.21817	sas	0.14802900000000002	25	134	0.21817
chr4-047558853-A-C	chr4	47558853	A	C	104716	PASS	0.012875	nfe	0.00802799999999999	2	134	0.012875
chr4-047558861-A-G	chr4	47558861	A	G	48737	PASS	8.9e-7	nfe	0	0	134	1e-6
chr4-047558861-A-T	chr4	47558861	A	T	48737	PASS	0.0062363	nfe	0.003473	1	134	0.0062363
chr4-047559097-CA-C	chr4	47559097	CA	C	161462.97	PASS	0.012375	nfe	0.00815799999999999	2	134	0.012375
chr4-047559099-G-C	chr4	47559099	G	C	161597	PASS	0.012318	nfe	0.00815799999999999	2	134	0.012318
chr4-047559124-G-A	chr4	47559124	G	A	4831479	PASS	0.43831	amr	0.3974319999999993	58	134	0.43831
chr4-047559162-C-T	chr4	47559162	C	T	4135679	PASS	0.43331	amr	0.38807899999999984	58	134	0.43331
chr4-047560803-T-C	chr4	47560803	T	C	2061520	PASS	0.19336	nfe	0.15338600000000002	25	134	0.19336
chr4-047563464-G-C	chr4	47563464	G	C	1289218	PASS	0.49212	eas	0.16846600000000003	22	134	0.49212
chr4-047563648-G-A	chr4	47563648	G	A	2121	PASS	1.0549e-4	nfe	2.2000000000000003e-5	1	134	1.0549e-4
chr4-047563845-TAA-AAA	chr4	47563845	TAA	AAA	1221774	ExcessHet	0	none	2.2000000000000003e-5	0	112	2.2000000000000003e-5
chr4-047563845-TAA-T	chr4	47563845	TAA	T	1221774	ExcessHet	2.64e-6	nfe	2.2000000000000003e-5	0	112	2.2000000000000003e-5
chr4-047563845-TAA-TA	chr4	47563845	TAA	TA	1221774	ExcessHet	0	none	0.178893	22	112	0.178893
chr4-047563845-TAA-TAAA	chr4	47563845	TAA	TAAA	1221774	ExcessHet	0	none	0.03283200000000001	2	112	0.03283200000000001
chr4-047563845-TAA-TAAAA	chr4	47563845	TAA	TAAAA	1221774	ExcessHet	0	none	3.3800000000000046e-4	0	112	3.3800000000000046e-4
chr4-047568859-G-A	chr4	47568859	G	A	1243335	PASS	0.069972	nfe	0.04243800000000002	10	134	0.069972
chr4-047569083-C-T	chr4	47569083	C	T	385856	PASS	0.01626	sas	0.00828799999999999	3	134	0.01626
chr4-047572379-ATT-A	chr4	47572379	ATT	A	3400918.97	PASS	0	none	0	0	134	1e-6
chr4-047572379-ATT-AT	chr4	47572379	ATT	AT	3400918.97	PASS	0	none	0.4124899999999995	59	134	0.4124899999999995
chr4-047572379-ATT-ATTT	chr4	47572379	ATT	ATTT	3400918.97	PASS	0	none	0.005802	0	134	0.005802
chr4-047572720-T-C	chr4	47572720	T	C	1574759	PASS	0.22452	sas	0.135083	22	126	0.22452
chr4-047572809-G-A	chr4	47572809	G	A	678783	PASS	0.067733	mid	0.03615100000000001	2	134	0.067733
chr4-047576744-G-A	chr4	47576744	G	A	2175	PASS	3.15e-6	nfe	9e-6	1	134	9e-6
chr4-047576954-G-A	chr4	47576954	G	A	9692518	PASS	0.39667	amr	0.25072999999999934	37	134	0.39667
chr4-047580259-C-T	chr4	47580259	C	T	249899	PASS	0.031008	nfe	0.02279700000000001	5	134	0.031008
chr4-047580370-A-C	chr4	47580370	A	C	18198058	PASS	0.77341	nfe	0.7435720000000002	107	134	0.77341
chr4-047582029-G-A	chr4	47582029	G	A	4297564	PASS	0.58126	eas	0.194037	22	134	0.58126
chr4-047587186-G-A	chr4	47587186	G	A	2322011	PASS	0.47278	eas	0.102183	12	134	0.47278
chr4-047587282-C-A	chr4	47587282	C	A	6648013	PASS	0.69824	afr	0.4654369999999994	64	134	0.69824
chr4-047587282-C-T	chr4	47587282	C	T	6648013	PASS	1.62e-6	nfe	0	0	134	1.62e-6
chr4-047587296-C-G	chr4	47587296	C	G	1329482	PASS	0.37226	afr	0.09869200000000002	14	134	0.37226
chr4-047590976-TGG-GGG	chr4	47590976	TGG	GGG	1388647	ExcessHet	0	none	9e-6	0	124	9e-6
chr4-047590976-TGG-T	chr4	47590976	TGG	T	1388647	ExcessHet	2.2178e-4	sas	8.920000000000005e-4	0	124	8.920000000000005e-4
chr4-047590976-TGG-TG	chr4	47590976	TGG	TG	1388647	ExcessHet	0	none	0.13811500000000002	25	124	0.13811500000000002
chr4-047590976-TGG-TGGG	chr4	47590976	TGG	TGGG	1388647	ExcessHet	0	none	0.07005700000000001	6	124	0.07005700000000001
chr4-047590976-TGG-TGGGG	chr4	47590976	TGG	TGGGG	1388647	ExcessHet	0	none	0.085787	16	124	0.085787
chr4-047590976-TGG-TGGGGG	chr4	47590976	TGG	TGGGGG	1388647	ExcessHet	0	none	0.005132	1	124	0.005132
chr4-047590976-TGG-TGGGGGG	chr4	47590976	TGG	TGGGGGG	1388647	ExcessHet	0	none	1.47e-4	0	124	1.47e-4
chr4-047590976-TGG-TGGTGGG	chr4	47590976	TGG	TGGTGGG	1388647	ExcessHet	0	none	2.2000000000000003e-5	0	124	2.2000000000000003e-5
chr4-047590977-G-*	chr4	47590977	G	*	12628.97	PASS	0	none	0.139104	25	108	0.139104
chr4-047590977-G-GGC	chr4	47590977	G	GGC	12628.97	PASS	0.019363	afr	7.270000000000005e-4	0	108	0.019363
chr4-047590977-G-GGT	chr4	47590977	G	GGT	12628.97	PASS	3.072e-5	nfe	0	0	108	3.072e-5
chr4-047590977-G-GT	chr4	47590977	G	GT	12628.97	PASS	3.94e-6	nfe	3.6999999999999985e-5	0	108	3.6999999999999985e-5
chr4-047590980-G-GGGT	chr4	47590980	G	GGGT	4164031.97	PASS	0	none	0	0	134	1e-6
chr4-047590980-G-GT	chr4	47590980	G	GT	4164031.97	PASS	0.44833	amr	0.2502979999999993	38	134	0.44833
chr4-047590986-G-GT	chr4	47590986	G	GT	3531	PASS	2.1559e-4	nfe	3.6999999999999985e-5	2	134	2.1559e-4
chr4-047590986-G-T	chr4	47590986	G	T	3531	PASS	2.65e-6	nfe	2.2000000000000003e-5	0	134	2.2000000000000003e-5
chr4-047590991-T-*	chr4	47590991	T	*	6815457	PASS	0	none	0	0	134	1e-6
chr4-047590991-T-C	chr4	47590991	T	C	6815457	PASS	0.69007	afr	0.444288	64	134	0.69007
chr4-047591266-G-C	chr4	47591266	G	C	14327486	PASS	0.6111	afr	0.35867299999999985	52	134	0.6111
chr4-047591515-G-A	chr4	47591515	G	A	1294025	PASS	0.47387	eas	0.099578	12	134	0.47387
chr4-047591760-G-A	chr4	47591760	G	A	607971	PASS	0.56184	eas	0.232517	2	6	0.56184
chr4-047591760-G-C	chr4	47591760	G	C	607971	PASS	0	none	0	0	6	1e-6
chr4-047591959-A-G	chr4	47591959	A	G	33900	PASS	0.035536	nfe	0.02118500000000002	0	0	0.035536
chr4-047595191-G-A	chr4	47595191	G	A	4131	PASS	0	none	0.00173699999999999	0	0	0.00173699999999999
chr4-047595439-T-G	chr4	47595439	T	G	2148	PASS	8.5903e-4	nfe	0.002161	0	64	0.002161
chr4-047595446-G-A	chr4	47595446	G	A	14523	VQSRTrancheSNP99.90to99.95	0	none	0	0	28	1e-6
chr4-047595446-G-T	chr4	47595446	G	T	14523	VQSRTrancheSNP99.90to99.95	0.040097	afr	0.01258599999999999	4	28	0.040097
chr4-047595459-G-T	chr4	47595459	G	T	533	PASS	1.6057e-4	nfe	5.4e-4	1	80	5.4e-4
chr4-047595464-G-T	chr4	47595464	G	T	248	PASS	4.84e-5	nfe	4.04e-4	0	74	4.04e-4
chr4-047595468-T-A	chr4	47595468	T	A	197	PASS	0	none	1.6699999999999994e-4	0	86	1.6699999999999994e-4
chr4-047595468-T-G	chr4	47595468	T	G	197	PASS	0	none	0	0	86	1e-6
chr4-047595476-G-C	chr4	47595476	G	C	188	PASS	0	none	0	0	98	1e-6
chr4-047595476-G-T	chr4	47595476	G	T	188	PASS	1.0025e-4	afr	2.5100000000000014e-4	0	98	2.5100000000000014e-4
chr4-047595492-G-T	chr4	47595492	G	T	1923	PASS	0.0021026	afr	0.00156799999999999	0	66	0.0021026
chr4-047595496-G-T	chr4	47595496	G	T	1161	PASS	0.0012048	afr	0.00112999999999999	0	66	0.0012048
chr4-047595502-G-T	chr4	47595502	G	T	98	PASS	3.373e-5	nfe	1.0799999999999996e-4	0	102	1.0799999999999996e-4
chr4-047595573-A-G	chr4	47595573	A	G	617760	PASS	0.4771	eas	0.086481	12	134	0.4771
chr4-047595637-C-G	chr4	47595637	C	G	871872	PASS	0.15557000000000001	eas	0.08688300000000003	14	134	0.15557000000000001
chr4-047600358-A-T	chr4	47600358	A	T	1034043	PASS	0.07064	nfe	0.06458700000000002	12	134	0.07064
chr4-047603261-G-A	chr4	47603261	G	A	56151	PASS	0.007438	nfe	0.003018	1	134	0.007438
chr4-047603301-G-C	chr4	47603301	G	C	5746809	PASS	0.40944	amr	0.2553719999999996	38	134	0.40944
chr4-047603301-G-T	chr4	47603301	G	T	5746809	PASS	0	none	0	0	134	1e-6
chr4-047603488-G-A	chr4	47603488	G	A	2358231	PASS	0.080928	sas	0.03655	2	134	0.080928
chr4-047603717-A-G	chr4	47603717	A	G	2112831	PASS	0.13219	afr	0.07492500000000002	14	134	0.13219
chr4-047603736-T-C	chr4	47603736	T	C	18923	PASS	0.001638	nfe	5.41e-4	1	134	0.001638
chr4-047623794-TA-T	chr4	47623794	TA	T	11927670.97	PASS	0.41138	amr	0.2553989999999996	36	134	0.41138
chr4-047624017-C-T	chr4	47624017	C	T	6335274	PASS	0.41194	amr	0.2553449999999996	36	134	0.41194
chr4-047626431-G-A	chr4	47626431	G	A	163984	PASS	0.013212	nfe	0.005468	2	134	0.013212
chr4-047626661-C-T	chr4	47626661	C	T	3790	PASS	0.0010966	sas	1.0799999999999996e-4	1	134	0.0010966
chr4-047641846-T-C	chr4	47641846	T	C	879647	PASS	0.13236	afr	0.07559500000000001	12	134	0.13236
chr4-047641949-A-T	chr4	47641949	A	T	682	PASS	7.31e-6	nfe	0	1	134	7.31e-6
chr4-047642824-G-T	chr4	47642824	G	T	69267	PASS	0.010098	amr	0.003018	1	134	0.010098
chr4-047643044-G-A	chr4	47643044	G	A	292880	PASS	0.010699	nfe	0.006706	2	134	0.010699
chr4-047643044-G-T	chr4	47643044	G	T	292880	PASS	0	none	9e-6	0	134	9e-6
chr4-047643260-G-A	chr4	47643260	G	A	295493	PASS	0.026405	nfe	0.013908	5	134	0.026405
chr4-047643402-A-T	chr4	47643402	A	T	45207	PASS	0.04091	amr	0.002716	1	134	0.04091
chr4-047645035-G-A	chr4	47645035	G	A	215533	PASS	0.032751	nfe	0.01920200000000001	6	134	0.032751
chr4-047645228-C-T	chr4	47645228	C	T	409	PASS	1.442e-4	nfe	0	1	134	1.442e-4
chr4-047645283-G-*	chr4	47645283	G	*	3279	PASS	0	none	0.00137499999999999	0	128	0.00137499999999999
chr4-047645283-G-A	chr4	47645283	G	A	3279	PASS	0	none	9e-6	0	128	9e-6
chr4-047645283-G-T	chr4	47645283	G	T	3279	PASS	3.0451e-4	nfe	1.88e-4	1	128	3.0451e-4
chr4-047653713-A-G	chr4	47653713	A	G	1438323	PASS	0.46646	eas	0.10183400000000002	12	134	0.46646
chr4-047661475-A-G	chr4	47661475	A	G	780032	PASS	0.46913	eas	0.10564600000000002	11	124	0.46913
chr4-047664964-A-G	chr4	47664964	A	G	2398325	PASS	0.24567	sas	0.179512	31	134	0.24567
chr4-047665047-T-C	chr4	47665047	T	C	24397652	PASS	0.96874	afr	0.8414620000000007	113	134	0.96874
chr4-047674645-G-A	chr4	47674645	G	A	613	PASS	7.161e-5	nfe	0	1	134	7.161e-5
chr4-047677911-T-C	chr4	47677911	T	C	5011298	PASS	0.61158	eas	0.25385999999999953	33	134	0.61158
chr4-047678068-T-G	chr4	47678068	T	G	6476937	PASS	0.6662	afr	0.2786119999999995	33	134	0.6662
chr4-047679632-G-A	chr4	47679632	G	A	5154	PASS	0.010531	nfe	0.002157	0	0	0.010531
chr4-047680157-A-G	chr4	47680157	A	G	14159152	PASS	0.59741	nfe	0.5044980000000006	78	134	0.59741
chr4-047680425-C-A	chr4	47680425	C	A	194489	PASS	0.027598	nfe	0.02007200000000002	3	132	0.027598
chr4-047680425-C-T	chr4	47680425	C	T	194489	PASS	4.88e-6	nfe	0	0	132	4.88e-6
chr4-047680449-G-A	chr4	47680449	G	A	85360	PASS	0.016773	nfe	0.00948399999999999	1	132	0.016773
chr4-047680697-T-C	chr4	47680697	T	C	915946	PASS	0.54064	nfe	0.30143699999999934	0	0	0.54064
chr4-047680758-TATC-*	chr4	47680758	TATC	*	761993.97	PASS	0	none	0.003942	0	0	0.003942
chr4-047680758-TATC-T	chr4	47680758	TATC	T	761993.97	PASS	0.4717	nfe	0.225975	0	0	0.4717
chr4-047680758-TATC-TTC	chr4	47680758	TATC	TTC	761993.97	PASS	0	none	9.130000000000004e-4	0	0	9.130000000000004e-4
chr4-047680759-A-*	chr4	47680759	A	*	39	PASS	0	none	0.231538	0	0	0.231538
chr4-047680759-A-T	chr4	47680759	A	T	39	PASS	0	none	0	0	0	1e-6
chr4-047680760-TC-*	chr4	47680760	TC	*	5709.97	PASS	0	none	0.23032900000000003	0	0	0.23032900000000003
chr4-047680760-TC-T	chr4	47680760	TC	T	5709.97	PASS	0.0079738	nfe	8.180000000000003e-4	0	0	0.0079738
chr4-047680761-CT-*	chr4	47680761	CT	*	1497	PASS	0	none	0.23137700000000003	0	0	0.23137700000000003
chr4-047680761-CT-C	chr4	47680761	CT	C	1497	PASS	0	none	2.2899999999999996e-4	0	0	2.2899999999999996e-4
chr4-047680761-CT-CTT	chr4	47680761	CT	CTT	1497	PASS	0	none	9e-6	0	0	9e-6
chr4-047680761-CT-GT	chr4	47680761	CT	GT	1497	PASS	0	none	9e-6	0	0	9e-6
chr4-047680761-CT-TT	chr4	47680761	CT	TT	1497	PASS	0	none	8.9e-5	0	0	8.9e-5
chr4-047680782-C-T	chr4	47680782	C	T	586060	PASS	0.50925	nfe	0.229334	0	0	0.50925
chr4-047682222-T-G	chr4	47682222	T	G	92175	PASS	0.546	nfe	0.06360600000000002	0	0	0.546
chr4-047682271-A-C	chr4	47682271	A	C	45109	PASS	0.34374	nfe	0.03109100000000001	0	0	0.34374
chr4-047683384-G-A	chr4	47683384	G	A	43805	PASS	0.014479	nfe	0.00989499999999998	0	12	0.014479
chr4-047683533-A-*	chr4	47683533	A	*	1771329	PASS	0	none	0	0	132	1e-6
chr4-047683533-A-T	chr4	47683533	A	T	1771329	PASS	0.34907	amr	0.26253699999999935	49	132	0.34907
chr4-047693085-TAA-*	chr4	47693085	TAA	*	40754	ExcessHet	0	none	0	0	126	1e-6
chr4-047693085-TAA-AAA	chr4	47693085	TAA	AAA	40754	ExcessHet	0	none	0.00110799999999999	0	126	0.00110799999999999
chr4-047693085-TAA-T	chr4	47693085	TAA	T	40754	ExcessHet	8.8e-7	nfe	9e-6	0	126	9e-6
chr4-047693085-TAA-TA	chr4	47693085	TAA	TA	40754	ExcessHet	0	none	0.01029199999999999	0	126	0.01029199999999999
chr4-047693085-TAA-TAAA	chr4	47693085	TAA	TAAA	40754	ExcessHet	0	none	0.013879	0	126	0.013879
chr4-047693085-TAA-TAAAA	chr4	47693085	TAA	TAAAA	40754	ExcessHet	0	none	7.099999999999998e-5	0	126	7.099999999999998e-5
chr4-047706312-T-C	chr4	47706312	T	C	6688084	PASS	0.55857	eas	0.23351600000000003	34	134	0.55857
chr4-047706612-T-TA	chr4	47706612	T	TA	923646.97	PASS	0.018113	nfe	0.01170599999999998	3	134	0.018113
chr4-047706771-C-T	chr4	47706771	C	T	1698922	PASS	0.041019	mid	0.027381	5	134	0.041019
chr4-047744585-TAAAAA-*	chr4	47744585	TAAAAA	*	1191792	ExcessHet	0	none	4.730000000000004e-4	0	130	4.730000000000004e-4
chr4-047744585-TAAAAA-AAAAAA	chr4	47744585	TAAAAA	AAAAAA	1191792	ExcessHet	0	none	0.00204	0	130	0.00204
chr4-047744585-TAAAAA-T	chr4	47744585	TAAAAA	T	1191792	ExcessHet	0	none	0	0	130	1e-6
chr4-047744585-TAAAAA-TA	chr4	47744585	TAAAAA	TA	1191792	ExcessHet	0	none	2.2000000000000003e-5	0	130	2.2000000000000003e-5
chr4-047744585-TAAAAA-TAA	chr4	47744585	TAAAAA	TAA	1191792	ExcessHet	0	none	0.00139899999999999	0	130	0.00139899999999999
chr4-047744585-TAAAAA-TAAA	chr4	47744585	TAAAAA	TAAA	1191792	ExcessHet	0	none	0.028705	1	130	0.028705
chr4-047744585-TAAAAA-TAAAA	chr4	47744585	TAAAAA	TAAAA	1191792	ExcessHet	0	none	0.2688109999999997	51	130	0.2688109999999997
chr4-047744585-TAAAAA-TAAAAAA	chr4	47744585	TAAAAA	TAAAAAA	1191792	ExcessHet	0	none	0.10125900000000002	10	130	0.10125900000000002
chr4-047744585-TAAAAA-TAAAAAAA	chr4	47744585	TAAAAA	TAAAAAAA	1191792	ExcessHet	0	none	0.00327	0	130	0.00327
chr4-047744585-TAAAAA-TAAAAAAAA	chr4	47744585	TAAAAA	TAAAAAAAA	1191792	ExcessHet	0	none	1.27e-4	0	130	1.27e-4
chr4-047744585-TAAAAA-TAAAAAAAAAAA	chr4	47744585	TAAAAA	TAAAAAAAAAAA	1191792	ExcessHet	0	none	0	0	130	1e-6
chr4-047744586-A-*	chr4	47744586	A	*	550	PASS	0	none	0.30028799999999994	52	120	0.30028799999999994
chr4-047744586-A-C	chr4	47744586	A	C	550	PASS	2.8258e-4	afr	0	0	120	2.8258e-4
chr4-047744586-A-T	chr4	47744586	A	T	550	PASS	6.6274e-4	sas	0	0	120	6.6274e-4
chr4-047837424-A-C	chr4	47837424	A	C	3763062	PASS	0.92682	eas	0.6269150000000002	0	0	0.92682
chr4-047837912-C-T	chr4	47837912	C	T	39500158	PASS	0.75392	sas	0.7189280000000002	102	134	0.75392
chr4-047847749-T-A	chr4	47847749	T	A	155762	PASS	0.38662	nfe	0.07508000000000002	0	0	0.38662
chr4-047847966-TA-T	chr4	47847966	TA	T	3874085.97	PASS	0.96067	eas	0.651275	105	130	0.96067
chr4-047851826-T-C	chr4	47851826	T	C	13262023	PASS	0.75633	sas	0.7261320000000004	102	134	0.75633
chr4-047854940-CAAAAAA-AAAAAAA	chr4	47854940	CAAAAAA	AAAAAAA	771522	ExcessHet	0	none	9e-6	0	92	9e-6
chr4-047854940-CAAAAAA-C	chr4	47854940	CAAAAAA	C	771522	ExcessHet	0	none	0	0	92	1e-6
chr4-047854940-CAAAAAA-CA	chr4	47854940	CAAAAAA	CA	771522	ExcessHet	0	none	1.27e-4	0	92	1.27e-4
chr4-047854940-CAAAAAA-CAA	chr4	47854940	CAAAAAA	CAA	771522	ExcessHet	0	none	0.003216	1	92	0.003216
chr4-047854940-CAAAAAA-CAAA	chr4	47854940	CAAAAAA	CAAA	771522	ExcessHet	0	none	0.01673	2	92	0.01673
chr4-047854940-CAAAAAA-CAAAA	chr4	47854940	CAAAAAA	CAAAA	771522	ExcessHet	0	none	0.082015	14	92	0.082015
chr4-047854940-CAAAAAA-CAAAAA	chr4	47854940	CAAAAAA	CAAAAA	771522	ExcessHet	0	none	0.201705	26	92	0.201705
chr4-047854940-CAAAAAA-CAAAAAAA	chr4	47854940	CAAAAAA	CAAAAAAA	771522	ExcessHet	0	none	0.027005	3	92	0.027005
chr4-047854940-CAAAAAA-CAAAAAAAA	chr4	47854940	CAAAAAA	CAAAAAAAA	771522	ExcessHet	0	none	0.00132499999999999	0	92	0.00132499999999999
chr4-047854940-CAAAAAA-CAAAAAAAAA	chr4	47854940	CAAAAAA	CAAAAAAAAA	771522	ExcessHet	0	none	9e-6	0	92	9e-6
chr4-047854963-C-*	chr4	47854963	C	*	7694	PASS	0	none	0	0	62	1e-6
chr4-047854963-C-A	chr4	47854963	C	A	7694	PASS	0.0083826	afr	0.007365	2	62	0.0083826
chr4-047854963-C-G	chr4	47854963	C	G	7694	PASS	0	none	0	0	62	1e-6
chr4-047854966-C-*	chr4	47854966	C	*	2507	PASS	0	none	5.2999999999999994e-5	0	66	5.2999999999999994e-5
chr4-047854966-C-A	chr4	47854966	C	A	2507	PASS	0.0021062	eas	0.003012	1	66	0.003012
chr4-047854966-C-T	chr4	47854966	C	T	2507	PASS	0	none	0	0	66	1e-6
chr4-047854967-T-*	chr4	47854967	T	*	3627	PASS	0	none	5.2999999999999994e-5	0	76	5.2999999999999994e-5
chr4-047854967-T-A	chr4	47854967	T	A	3627	PASS	0.0050704	afr	0.004537	1	76	0.0050704
chr4-047854973-A-AAAACAAAACTATGTTTTTG	chr4	47854973	A	AAAACAAAACTATGTTTTTG	785.97	VQSRTrancheINDEL99.00to99.50	5.21e-6	nfe	2.2000000000000003e-5	0	116	2.2000000000000003e-5
chr4-047854975-C-A	chr4	47854975	C	A	1674	PASS	0.0013905	eas	0.002686	0	68	0.002686
chr4-047854977-C-A	chr4	47854977	C	A	746	PASS	3.74e-5	nfe	5.630000000000005e-4	0	92	5.630000000000005e-4
chr4-047854977-C-G	chr4	47854977	C	G	746	PASS	0	none	9e-6	0	92	9e-6
chr4-047854979-T-A	chr4	47854979	T	A	1319	PASS	0.0010615	eas	0.00186399999999999	0	86	0.00186399999999999
chr4-047854979-T-G	chr4	47854979	T	G	1319	PASS	0	none	9e-6	0	86	9e-6
chr4-047854981-G-A	chr4	47854981	G	A	1068	PASS	1.965e-5	nfe	5.870000000000005e-4	0	90	5.870000000000005e-4
chr4-047854981-G-C	chr4	47854981	G	C	1068	PASS	0	none	0	0	90	1e-6
chr4-047854981-G-T	chr4	47854981	G	T	1068	PASS	1.8184e-4	nfe	4.720000000000004e-4	0	90	4.720000000000004e-4
chr4-047854984-C-A	chr4	47854984	C	A	473	VQSRTrancheINDEL95.00to96.00	2.292e-5	nfe	4.720000000000004e-4	0	88	4.720000000000004e-4
chr4-047854984-C-CA	chr4	47854984	C	CA	473	VQSRTrancheINDEL95.00to96.00	0	none	0	0	88	1e-6
chr4-047854991-C-A	chr4	47854991	C	A	1677	VQSRTrancheSNP99.80to99.90	0.0019301	eas	0.00226	0	60	0.00226
chr4-047855010-C-A	chr4	47855010	C	A	42	PASS	0	none	2.2000000000000003e-5	0	116	2.2000000000000003e-5
chr4-047855010-C-CA	chr4	47855010	C	CA	42	PASS	0	none	0	0	116	1e-6
chr4-047855023-T-C	chr4	47855023	T	C	2983059	PASS	0.445	nfe	0.3762129999999996	58	134	0.445
chr4-047878477-G-A	chr4	47878477	G	A	3319903	PASS	0.54916	eas	0.3074509999999995	44	134	0.54916
chr4-047878970-G-A	chr4	47878970	G	A	135971	PASS	0.023965	nfe	0.01280599999999999	5	134	0.023965
chr4-047879174-C-A	chr4	47879174	C	A	2885764	PASS	3.55e-6	nfe	9e-6	0	134	9e-6
chr4-047879174-C-T	chr4	47879174	C	T	2885764	PASS	0.54657	eas	0.29397599999999957	44	134	0.54657
chr4-047884302-A-C	chr4	47884302	A	C	3652275	PASS	0.57117	eas	0.31077299999999963	44	134	0.57117
chr4-047884305-G-GT	chr4	47884305	G	GT	4246	VQSRTrancheINDEL95.00to96.00	0.0012963	nfe	0.00130199999999999	1	130	0.00130199999999999
chr4-047884305-G-GTT	chr4	47884305	G	GTT	4246	VQSRTrancheINDEL95.00to96.00	1.5626e-4	nfe	2.5100000000000014e-4	0	130	2.5100000000000014e-4
chr4-047884305-G-GTTT	chr4	47884305	G	GTTT	4246	VQSRTrancheINDEL95.00to96.00	1.996e-5	nfe	2.2000000000000003e-5	0	130	2.2000000000000003e-5
chr4-047884305-G-T	chr4	47884305	G	T	4246	VQSRTrancheINDEL95.00to96.00	0	none	9e-6	0	130	9e-6
chr4-047884312-GTTT-*	chr4	47884312	GTTT	*	524004	ExcessHet	0	none	4.500000000000005e-4	0	114	4.500000000000005e-4
chr4-047884312-GTTT-G	chr4	47884312	GTTT	G	524004	ExcessHet	0	none	2.2000000000000003e-5	0	114	2.2000000000000003e-5
chr4-047884312-GTTT-GCTTT	chr4	47884312	GTTT	GCTTT	524004	ExcessHet	0	none	0	0	114	1e-6
chr4-047884312-GTTT-GT	chr4	47884312	GTTT	GT	524004	ExcessHet	0	none	0.002288	0	114	0.002288
chr4-047884312-GTTT-GTT	chr4	47884312	GTTT	GTT	524004	ExcessHet	0	none	0.103201	10	114	0.103201
chr4-047884312-GTTT-GTTTT	chr4	47884312	GTTT	GTTTT	524004	ExcessHet	0	none	0.17244	25	114	0.17244
chr4-047884312-GTTT-GTTTTT	chr4	47884312	GTTT	GTTTTT	524004	ExcessHet	0	none	0.005722	0	114	0.005722
chr4-047884312-GTTT-GTTTTTT	chr4	47884312	GTTT	GTTTTTT	524004	ExcessHet	0	none	2.5100000000000014e-4	0	114	2.5100000000000014e-4
chr4-047884312-GTTT-TTTT	chr4	47884312	GTTT	TTTT	524004	ExcessHet	0	none	0.005954	3	114	0.005954
chr4-047885376-C-T	chr4	47885376	C	T	681735	PASS	0.32296	eas	0.06044000000000001	7	134	0.32296
chr4-047885404-A-G	chr4	47885404	A	G	13596	PASS	0.0022613	nfe	7.980000000000003e-4	1	134	0.0022613
chr4-047885519-T-C	chr4	47885519	T	C	18319957	PASS	0.75629	sas	0.7264300000000005	102	134	0.75629
chr4-047885616-C-T	chr4	47885616	C	T	50012	PASS	0.0022216	nfe	0.00139899999999999	1	134	0.0022216
chr4-047885974-G-A	chr4	47885974	G	A	19211069	PASS	0.75626	sas	0.7264300000000005	102	134	0.75626
chr4-047886120-T-*	chr4	47886120	T	*	4492133	PASS	0	none	9e-6	0	134	9e-6
chr4-047886120-T-A	chr4	47886120	T	A	4492133	PASS	0.43183	nfe	0.3775099999999996	58	134	0.43183
chr4-047886120-T-G	chr4	47886120	T	G	4492133	PASS	0	none	0	0	134	1e-6
chr4-047890554-GAAA-AAAA	chr4	47890554	GAAA	AAAA	121891	ExcessHet	0	none	3.6999999999999985e-5	0	114	3.6999999999999985e-5
chr4-047890554-GAAA-G	chr4	47890554	GAAA	G	121891	ExcessHet	0	none	0	0	114	1e-6
chr4-047890554-GAAA-GAA	chr4	47890554	GAAA	GAA	121891	ExcessHet	0	none	0.00815299999999999	0	114	0.00815299999999999
chr4-047890554-GAAA-GAAAA	chr4	47890554	GAAA	GAAAA	121891	ExcessHet	0	none	0.082735	7	114	0.082735
chr4-047890554-GAAA-GAAAAA	chr4	47890554	GAAA	GAAAAA	121891	ExcessHet	0	none	0.00137399999999999	0	114	0.00137399999999999
chr4-047890554-GAAA-GAAAAAA	chr4	47890554	GAAA	GAAAAAA	121891	ExcessHet	0	none	9e-6	0	114	9e-6
chr4-047894040-T-C	chr4	47894040	T	C	376955	PASS	0.31303	eas	0.05030700000000002	7	132	0.31303
chr4-047896474-C-T	chr4	47896474	C	T	11390089	PASS	0.75409	sas	0.7258880000000005	102	134	0.75409
chr4-047897947-TA-T	chr4	47897947	TA	T	8919.97	VQSRTrancheINDEL95.00to96.00	1.1289e-4	nfe	7.500000000000004e-4	0	132	7.500000000000004e-4
chr4-047897947-TA-TAA	chr4	47897947	TA	TAA	8919.97	VQSRTrancheINDEL95.00to96.00	0	none	0.006421	0	132	0.006421
chr4-047897947-TA-TAAA	chr4	47897947	TA	TAAA	8919.97	VQSRTrancheINDEL95.00to96.00	0	none	0	0	132	1e-6
chr4-047897947-TA-TAAAA	chr4	47897947	TA	TAAAA	8919.97	VQSRTrancheINDEL95.00to96.00	0	none	0	0	132	1e-6
chr4-047898169-CAAAT-C	chr4	47898169	CAAAT	C	5059335.97	PASS	0.57271	eas	0.30985499999999955	44	134	0.57271
chr4-047898170-AAATAAAC-*	chr4	47898170	AAATAAAC	*	785.97	PASS	0	none	0.30985499999999955	44	134	0.30985499999999955
chr4-047898170-AAATAAAC-A	chr4	47898170	AAATAAAC	A	785.97	PASS	0	none	0	0	134	1e-6
chr4-047899071-C-T	chr4	47899071	C	T	842539	PASS	0.048866	nfe	0.03426000000000001	3	132	0.048866
chr4-047899131-GT-*	chr4	47899131	GT	*	4233	VQSRTrancheINDEL99.95to100.00	0	none	3.820000000000003e-4	0	120	3.820000000000003e-4
chr4-047899131-GT-AT	chr4	47899131	GT	AT	4233	VQSRTrancheINDEL99.95to100.00	0	none	2.7300000000000035e-4	0	120	2.7300000000000035e-4
chr4-047899131-GT-CT	chr4	47899131	GT	CT	4233	VQSRTrancheINDEL99.95to100.00	0	none	0	0	120	1e-6
chr4-047899131-GT-G	chr4	47899131	GT	G	4233	VQSRTrancheINDEL99.95to100.00	0	none	2.2999999999999995e-4	0	120	2.2999999999999995e-4
chr4-047899131-GT-TT	chr4	47899131	GT	TT	4233	VQSRTrancheINDEL99.95to100.00	0	none	7.740000000000004e-4	1	120	7.740000000000004e-4
chr4-047899138-CAAAAAAAAA-*	chr4	47899138	CAAAAAAAAA	*	7497258	PASS	0	none	0.002816	0	134	0.002816
chr4-047899138-CAAAAAAAAA-AAAAAAAAAA	chr4	47899138	CAAAAAAAAA	AAAAAAAAAA	7497258	PASS	0	none	0.002691	0	134	0.002691
chr4-047899138-CAAAAAAAAA-C	chr4	47899138	CAAAAAAAAA	C	7497258	PASS	2.1096e-4	sas	2.2000000000000003e-5	0	134	2.1096e-4
chr4-047899138-CAAAAAAAAA-CA	chr4	47899138	CAAAAAAAAA	CA	7497258	PASS	0	none	2.9400000000000004e-4	0	134	2.9400000000000004e-4
chr4-047899138-CAAAAAAAAA-CAA	chr4	47899138	CAAAAAAAAA	CAA	7497258	PASS	0	none	0.002892	0	134	0.002892
chr4-047899138-CAAAAAAAAA-CAAA	chr4	47899138	CAAAAAAAAA	CAAA	7497258	PASS	0	none	0.01640800000000001	3	134	0.01640800000000001
chr4-047899138-CAAAAAAAAA-CAAAA	chr4	47899138	CAAAAAAAAA	CAAAA	7497258	PASS	0	none	0.06156700000000002	12	134	0.06156700000000002
chr4-047899138-CAAAAAAAAA-CAAAAA	chr4	47899138	CAAAAAAAAA	CAAAAA	7497258	PASS	0	none	0.16492	26	134	0.16492
chr4-047899138-CAAAAAAAAA-CAAAAAA	chr4	47899138	CAAAAAAAAA	CAAAAAA	7497258	PASS	0	none	0.26993499999999976	44	134	0.26993499999999976
chr4-047899138-CAAAAAAAAA-CAAAAAAA	chr4	47899138	CAAAAAAAAA	CAAAAAAA	7497258	PASS	0	none	0.16984900000000003	26	134	0.16984900000000003
chr4-047899138-CAAAAAAAAA-CAAAAAAAA	chr4	47899138	CAAAAAAAAA	CAAAAAAAA	7497258	PASS	0	none	0.06207500000000002	7	134	0.06207500000000002
chr4-047899138-CAAAAAAAAA-CAAAAAAAAAA	chr4	47899138	CAAAAAAAAA	CAAAAAAAAAA	7497258	PASS	0	none	0.00878199999999999	0	134	0.00878199999999999
chr4-047899138-CAAAAAAAAA-CAAAAAAAAAAA	chr4	47899138	CAAAAAAAAA	CAAAAAAAAAAA	7497258	PASS	0	none	0.00152199999999999	0	134	0.00152199999999999
chr4-047899138-CAAAAAAAAA-CAAAAAAAAAAAA	chr4	47899138	CAAAAAAAAA	CAAAAAAAAAAAA	7497258	PASS	0	none	2.7300000000000035e-4	0	134	2.7300000000000035e-4
chr4-047899138-CAAAAAAAAA-CAAAAAAAAAAAAA	chr4	47899138	CAAAAAAAAA	CAAAAAAAAAAAAA	7497258	PASS	0	none	5.2999999999999994e-5	0	134	5.2999999999999994e-5
chr4-047899138-CAAAAAAAAA-CAAAAAAAAAAAAAA	chr4	47899138	CAAAAAAAAA	CAAAAAAAAAAAAAA	7497258	PASS	0	none	0	0	134	1e-6
chr4-047899138-CAAAAAAAAA-CAAAAAAAAAAAAAAA	chr4	47899138	CAAAAAAAAA	CAAAAAAAAAAAAAAA	7497258	PASS	0	none	0	0	134	1e-6
chr4-047899138-CAAAAAAAAA-CAAAAAAAAAAAAAAAAA	chr4	47899138	CAAAAAAAAA	CAAAAAAAAAAAAAAAAA	7497258	PASS	0	none	0	0	134	1e-6
chr4-047899138-CAAAAAAAAA-CAAAAAAAAAAAAAAAAAAA	chr4	47899138	CAAAAAAAAA	CAAAAAAAAAAAAAAAAAAA	7497258	PASS	0	none	0	0	134	1e-6
chr4-047899138-CAAAAAAAAA-CAAAAAAAAAAAAAAAAAAAA	chr4	47899138	CAAAAAAAAA	CAAAAAAAAAAAAAAAAAAAA	7497258	PASS	0	none	0	0	134	1e-6
chr4-047899138-CAAAAAAAAA-CAAAAAAAAAAAAAAAAAAAAA	chr4	47899138	CAAAAAAAAA	CAAAAAAAAAAAAAAAAAAAAA	7497258	PASS	0	none	0	0	134	1e-6
chr4-047899138-CAAAAAAAAA-CAAAAAAAAAAAAAAAAAAAAAA	chr4	47899138	CAAAAAAAAA	CAAAAAAAAAAAAAAAAAAAAAA	7497258	PASS	0	none	0	0	134	1e-6
chr4-047899139-A-*	chr4	47899139	A	*	366	PASS	0	none	0.6348190000000005	90	116	0.6348190000000005
chr4-047899139-A-C	chr4	47899139	A	C	366	PASS	5.7261e-4	amr	0.00152099999999999	0	116	0.00152099999999999
chr4-047899140-A-*	chr4	47899140	A	*	3187	PASS	0	none	0.6199100000000002	86	108	0.6199100000000002
chr4-047899140-A-C	chr4	47899140	A	C	3187	PASS	6.9384e-4	nfe	0.00161899999999999	0	108	0.00161899999999999
chr4-047899141-A-*	chr4	47899141	A	*	1235	PASS	0	none	0.5683360000000002	79	94	0.5683360000000002
chr4-047899141-A-AAAAAAAAAAAAAAAAAAC	chr4	47899141	A	AAAAAAAAAAAAAAAAAAC	1235	PASS	0	none	0	0	94	1e-6
chr4-047899141-A-C	chr4	47899141	A	C	1235	PASS	0.0043684	sas	0.00159399999999999	0	94	0.0043684
chr4-047899142-A-*	chr4	47899142	A	*	316	PASS	0	none	0.38419199999999987	61	82	0.38419199999999987
chr4-047899142-A-C	chr4	47899142	A	C	316	PASS	0.0020289	sas	0.00149499999999999	0	82	0.0020289
chr4-047899143-A-*	chr4	47899143	A	*	242	VQSRTrancheINDEL99.00to99.50	0	none	0.133679	26	54	0.133679
chr4-047899143-A-ACC	chr4	47899143	A	ACC	242	VQSRTrancheINDEL99.00to99.50	0	none	0	0	54	1e-6
chr4-047899143-A-C	chr4	47899143	A	C	242	VQSRTrancheINDEL99.00to99.50	4.521e-4	sas	7.020000000000006e-4	0	54	7.020000000000006e-4
chr4-047899242-G-A	chr4	47899242	G	A	6951667	PASS	0.44	nfe	0.3843759999999997	58	134	0.44
chr4-047899298-ATTT-A	chr4	47899298	ATTT	A	609339	ExcessHet	0	none	0	0	98	1e-6
chr4-047899298-ATTT-AT	chr4	47899298	ATTT	AT	609339	ExcessHet	0	none	0.004975	0	98	0.004975
chr4-047899298-ATTT-ATT	chr4	47899298	ATTT	ATT	609339	ExcessHet	0	none	0.152752	11	98	0.152752
chr4-047899298-ATTT-ATTTT	chr4	47899298	ATTT	ATTTT	609339	ExcessHet	0	none	0.071426	6	98	0.071426
chr4-047899298-ATTT-ATTTTT	chr4	47899298	ATTT	ATTTTT	609339	ExcessHet	0	none	5.180000000000002e-4	0	98	5.180000000000002e-4
chr4-047899298-ATTT-TTTT	chr4	47899298	ATTT	TTTT	609339	ExcessHet	0	none	2.2000000000000003e-5	0	98	2.2000000000000003e-5
chr4-047899459-G-A	chr4	47899459	G	A	9767273	PASS	0.57237	eas	0.3129069999999997	44	134	0.57237
chr4-047903141-A-G	chr4	47903141	A	G	6939657	PASS	0.96331	eas	0.7868700000000001	102	126	0.96331
chr4-047905180-A-G	chr4	47905180	A	G	36612	PASS	0.0075475	mid	0.003804	1	134	0.0075475
chr4-047910828-C-G	chr4	47910828	C	G	6491	PASS	1.978e-4	eas	0	0	134	1.978e-4
chr4-047910828-C-T	chr4	47910828	C	T	6491	PASS	1.2379e-4	nfe	2.5100000000000014e-4	1	134	2.5100000000000014e-4
chr4-047911105-T-C	chr4	47911105	T	C	456	PASS	1.105e-5	nfe	0	1	134	1.105e-5
chr4-047911110-C-T	chr4	47911110	C	T	6522595	PASS	0.75999	sas	0.6988900000000005	102	134	0.75999
chr4-047911139-T-G	chr4	47911139	T	G	2816351	PASS	0.4403	nfe	0.3573759999999998	58	134	0.4403
chr4-047913937-C-G	chr4	47913937	C	G	2816	PASS	2.3188e-4	nfe	2.2000000000000003e-5	1	134	2.3188e-4
chr4-047914216-GAAAAAA-*	chr4	47914216	GAAAAAA	*	1385791	ExcessHet	0	none	7.099999999999998e-5	0	130	7.099999999999998e-5
chr4-047914216-GAAAAAA-AAAAAAA	chr4	47914216	GAAAAAA	AAAAAAA	1385791	ExcessHet	0	none	0.00977099999999999	0	130	0.00977099999999999
chr4-047914216-GAAAAAA-G	chr4	47914216	GAAAAAA	G	1385791	ExcessHet	0	none	0	0	130	1e-6
chr4-047914216-GAAAAAA-GAA	chr4	47914216	GAAAAAA	GAA	1385791	ExcessHet	0	none	1.47e-4	0	130	1.47e-4
chr4-047914216-GAAAAAA-GAAA	chr4	47914216	GAAAAAA	GAAA	1385791	ExcessHet	0	none	0.00154599999999999	0	130	0.00154599999999999
chr4-047914216-GAAAAAA-GAAAA	chr4	47914216	GAAAAAA	GAAAA	1385791	ExcessHet	0	none	0.018857	0	130	0.018857
chr4-047914216-GAAAAAA-GAAAAA	chr4	47914216	GAAAAAA	GAAAAA	1385791	ExcessHet	0	none	0.25747599999999976	45	130	0.25747599999999976
chr4-047914216-GAAAAAA-GAAAAAAA	chr4	47914216	GAAAAAA	GAAAAAAA	1385791	ExcessHet	0	none	0.12065700000000004	20	130	0.12065700000000004
chr4-047914216-GAAAAAA-GAAAAAAAA	chr4	47914216	GAAAAAA	GAAAAAAAA	1385791	ExcessHet	0	none	0.003676	0	130	0.003676
chr4-047914216-GAAAAAA-GAAAAAAAAA	chr4	47914216	GAAAAAA	GAAAAAAAAA	1385791	ExcessHet	0	none	1.0799999999999996e-4	0	130	1.0799999999999996e-4
chr4-047914216-GAAAAAA-GAAAAAAAAAA	chr4	47914216	GAAAAAA	GAAAAAAAAAA	1385791	ExcessHet	0	none	9e-6	0	130	9e-6
chr4-047914299-G-A	chr4	47914299	G	A	20439	PASS	0.0036542	nfe	0.00161999999999999	1	134	0.0036542
chr4-047914329-C-G	chr4	47914329	C	G	13708422	PASS	0.99065	eas	0.9073500000000004	129	134	0.99065
chr4-047914445-C-T	chr4	47914445	C	T	36978	PASS	0.0095192	nfe	0.004518	2	134	0.0095192
chr4-047914446-G-A	chr4	47914446	G	A	42632	PASS	0.01057	nfe	0.005056	4	134	0.01057
chr4-047936816-G-A	chr4	47936816	G	A	4224	PASS	5.31e-6	nfe	0	1	134	5.31e-6
chr4-047936862-G-A	chr4	47936862	G	A	5305950	PASS	0.086006	sas	0.06742500000000001	12	134	0.086006
chr4-047937535-G-A	chr4	47937535	G	A	70648	PASS	0.0020413	nfe	9.640000000000004e-4	2	134	0.0020413
chr4-047942012-CAAAAA-*	chr4	47942012	CAAAAA	*	6014005	ExcessHet	0	none	0	0	126	1e-6
chr4-047942012-CAAAAA-AAAAAA	chr4	47942012	CAAAAA	AAAAAA	6014005	ExcessHet	0	none	4.05e-4	0	126	4.05e-4
chr4-047942012-CAAAAA-C	chr4	47942012	CAAAAA	C	6014005	ExcessHet	4.572e-5	nfe	7.099999999999998e-5	0	126	7.099999999999998e-5
chr4-047942012-CAAAAA-CA	chr4	47942012	CAAAAA	CA	6014005	ExcessHet	0	none	7.030000000000005e-4	0	126	7.030000000000005e-4
chr4-047942012-CAAAAA-CAA	chr4	47942012	CAAAAA	CAA	6014005	ExcessHet	0	none	0.005184	0	126	0.005184
chr4-047942012-CAAAAA-CAAA	chr4	47942012	CAAAAA	CAAA	6014005	ExcessHet	0	none	0.077025	14	126	0.077025
chr4-047942012-CAAAAA-CAAAA	chr4	47942012	CAAAAA	CAAAA	6014005	ExcessHet	0	none	0.4394329999999999	55	126	0.4394329999999999
chr4-047942012-CAAAAA-CAAAAAA	chr4	47942012	CAAAAA	CAAAAAA	6014005	ExcessHet	0	none	0.06425200000000002	7	126	0.06425200000000002
chr4-047942012-CAAAAA-CAAAAAAA	chr4	47942012	CAAAAA	CAAAAAAA	6014005	ExcessHet	0	none	0.00844199999999999	0	126	0.00844199999999999
chr4-047942012-CAAAAA-CAAAAAAAA	chr4	47942012	CAAAAA	CAAAAAAAA	6014005	ExcessHet	0	none	7.980000000000003e-4	0	126	7.980000000000003e-4
chr4-047942012-CAAAAA-CAAAAAAAAA	chr4	47942012	CAAAAA	CAAAAAAAAA	6014005	ExcessHet	0	none	7.099999999999998e-5	0	126	7.099999999999998e-5
chr4-047942012-CAAAAA-CAAAAAAAAAA	chr4	47942012	CAAAAA	CAAAAAAAAAA	6014005	ExcessHet	0	none	2.2000000000000003e-5	0	126	2.2000000000000003e-5
chr4-047942836-G-A	chr4	47942836	G	A	2476736	PASS	0	none	9e-6	0	16	9e-6
chr4-047942836-G-C	chr4	47942836	G	C	2476736	PASS	0	none	0	0	16	1e-6
chr4-047942836-G-T	chr4	47942836	G	T	2476736	PASS	0.91988	eas	0.5419890000000007	11	16	0.91988
chr4-047942855-C-G	chr4	47942855	C	G	2947564	PASS	0.93806	eas	0.5479780000000001	30	36	0.93806
chr4-047942855-C-T	chr4	47942855	C	T	2947564	PASS	0	none	3.6999999999999985e-5	0	36	3.6999999999999985e-5
chr4-047942865-C-T	chr4	47942865	C	T	1365023	PASS	0.44281	nfe	0.25345599999999957	18	44	0.44281
chr4-047943264-A-T	chr4	47943264	A	T	1746	PASS	2.324e-5	eas	0.00166499999999999	0	52	0.00166499999999999
chr4-047943269-C-*	chr4	47943269	C	*	23241	PASS	0	none	1.47e-4	0	36	1.47e-4
chr4-047943269-C-A	chr4	47943269	C	A	23241	PASS	0.0068169	eas	0.01107399999999999	1	36	0.01107399999999999
chr4-047943269-C-T	chr4	47943269	C	T	23241	PASS	6.105e-5	nfe	8.9e-5	0	36	8.9e-5
chr4-047943278-C-A	chr4	47943278	C	A	2758261	PASS	3.2209e-4	eas	0.002834	0	40	0.002834
chr4-047943278-C-G	chr4	47943278	C	G	2758261	PASS	0	none	0	0	40	1e-6
chr4-047943278-C-T	chr4	47943278	C	T	2758261	PASS	0.42745	eas	0.133587	16	40	0.42745
chr4-047943400-T-C	chr4	47943400	T	C	394527	PASS	0.024032	mid	0.02004700000000001	4	134	0.024032
chr4-047943438-C-G	chr4	47943438	C	G	15604794	PASS	0.96362	eas	0.7820310000000007	108	134	0.96362
chr4-047949928-G-A	chr4	47949928	G	A	22218154	PASS	0.96446	eas	0.7928650000000004	108	134	0.96446
chr4-047951498-A-T	chr4	47951498	A	T	32010657	PASS	0.96526	eas	0.7930820000000004	108	134	0.96526
chr4-047952921-A-G	chr4	47952921	A	G	3242593	PASS	0.9568	eas	0.6950470000000005	63	74	0.9568
chr4-047970833-GAA-*	chr4	47970833	GAA	*	10598659.97	PASS	0	none	9e-6	0	0	9e-6
chr4-047970833-GAA-G	chr4	47970833	GAA	G	10598659.97	PASS	0	none	2.2000000000000003e-5	0	0	2.2000000000000003e-5
chr4-047970833-GAA-GA	chr4	47970833	GAA	GA	10598659.97	PASS	0	none	0.390331	0	0	0.390331
chr4-047970833-GAA-GAAA	chr4	47970833	GAA	GAAA	10598659.97	PASS	0	none	0.01388399999999999	0	0	0.01388399999999999
chr4-047970834-A-*	chr4	47970834	A	*	751	PASS	0	none	0.390601	0	0	0.390601
chr4-047970834-A-G	chr4	47970834	A	G	751	PASS	0	none	0	0	0	1e-6
chr4-047971014-G-A	chr4	47971014	G	A	2005404	PASS	0.32364	eas	0.08996300000000002	0	0	0.32364
chr4-047971093-G-A	chr4	47971093	G	A	9411792	PASS	0.63577	nfe	0.39052	0	0	0.63577
chr4-047971217-T-G	chr4	47971217	T	G	3728562	PASS	0.67341	nfe	0.4138459999999997	0	0	0.67341
chr4-048016494-C-T	chr4	48016494	C	T	120601	PASS	0.027512000000000002	nfe	0.01898900000000002	1	28	0.027512000000000002
chr4-048016512-T-C	chr4	48016512	T	C	5503247	PASS	0.88461	nfe	0.736178	32	38	0.88461
chr4-048016597-C-G	chr4	48016597	C	G	2539694	PASS	0.27769	mid	0.19511300000000004	21	98	0.27769
chr4-048016744-A-G	chr4	48016744	A	G	3365866	PASS	0.24939	sas	0.164696	19	134	0.24939
chr4-048032867-C-T	chr4	48032867	C	T	942174	PASS	0.22704	eas	0.110317	13	132	0.22704
chr4-048035693-T-C	chr4	48035693	T	C	3926	PASS	3e-7	nfe	9e-6	1	134	9e-6
chr4-048035909-A-G	chr4	48035909	A	G	11832702	PASS	0.26167	mid	0.22189000000000003	29	134	0.26167
chr4-048036146-A-G	chr4	48036146	A	G	40698	PASS	0.0021203	nfe	0.00113199999999999	1	134	0.0021203
chr4-048036362-C-A	chr4	48036362	C	A	10194229	PASS	0	none	0	0	134	1e-6
chr4-048036362-C-T	chr4	48036362	C	T	10194229	PASS	0.89077	nfe	0.7896420000000002	118	134	0.89077
chr4-048036567-G-*	chr4	48036567	G	*	267724	PASS	0	none	0	0	4	1e-6
chr4-048036567-G-A	chr4	48036567	G	A	267724	PASS	0.19499	eas	0.07303200000000001	1	4	0.19499
chr4-048036699-G-A	chr4	48036699	G	A	332249	PASS	0.30617	sas	0.138723	0	0	0.30617
chr4-048040293-G-C	chr4	48040293	G	C	40031	PASS	0.17768	nfe	0.031488	0	0	0.17768
chr4-048067270-T-A	chr4	48067270	T	A	3250422	PASS	0.9691	eas	0.7245140000000004	29	30	0.9691
chr4-048067679-G-C	chr4	48067679	G	C	11819896	PASS	0.65787	amr	0.4779879999999994	79	134	0.65787
chr4-048067708-G-A	chr4	48067708	G	A	10383992	PASS	0.65798	amr	0.4780419999999994	79	134	0.65798
chr4-048071484-G-*	chr4	48071484	G	*	15880937	PASS	0	none	0	0	134	1e-6
chr4-048071484-G-C	chr4	48071484	G	C	15880937	PASS	0	none	0	0	134	1e-6
chr4-048071484-G-T	chr4	48071484	G	T	15880937	PASS	0.99129	eas	0.8790370000000006	123	134	0.99129
chr4-048073787-G-A	chr4	48073787	G	A	3990	PASS	1.74e-4	amr	3.6000000000000035e-4	1	130	3.6000000000000035e-4
chr4-048074074-G-A	chr4	48074074	G	A	1461280	PASS	0.14937	sas	0.08849300000000002	10	134	0.14937
chr4-048074077-T-G	chr4	48074077	T	G	96509	PASS	0.0086296	nfe	0.005442	2	134	0.0086296
chr4-048076576-C-*	chr4	48076576	C	*	6512244	PASS	0	none	0	0	134	1e-6
chr4-048076576-C-A	chr4	48076576	C	A	6512244	PASS	0.92506	eas	0.6014560000000008	71	134	0.92506
chr4-048079879-CAAA-C	chr4	48079879	CAAA	C	9384836.97	ExcessHet	2.6e-6	nfe	1.6699999999999994e-4	0	122	1.6699999999999994e-4
chr4-048079879-CAAA-CA	chr4	48079879	CAAA	CA	9384836.97	ExcessHet	0	none	0.018457	3	122	0.018457
chr4-048079879-CAAA-CAA	chr4	48079879	CAAA	CAA	9384836.97	ExcessHet	0	none	0.5754470000000003	80	122	0.5754470000000003
chr4-048079879-CAAA-CAAAA	chr4	48079879	CAAA	CAAAA	9384836.97	ExcessHet	0	none	0.03544700000000002	4	122	0.03544700000000002
chr4-048079879-CAAA-CAAAAA	chr4	48079879	CAAA	CAAAAA	9384836.97	ExcessHet	0	none	1.6699999999999994e-4	0	122	1.6699999999999994e-4
chr4-048079879-CAAA-CAAAAAA	chr4	48079879	CAAA	CAAAAAA	9384836.97	ExcessHet	0	none	0	0	122	1e-6
chr4-048080078-C-T	chr4	48080078	C	T	2518491	PASS	0.090939999999999993	mid	0.06177800000000002	6	134	0.090939999999999993
chr4-048080191-T-C	chr4	48080191	T	C	22604376	PASS	0.99732	nfe	0.9734400000000004	133	134	0.99732
chr4-048086402-C-T	chr4	48086402	C	T	5321333	PASS	0.68105	eas	0.3507559999999996	40	134	0.68105
chr4-048086423-CA-C	chr4	48086423	CA	C	52864.97	PASS	0.004566	nfe	0.002415	1	134	0.004566
chr4-048086429-A-G	chr4	48086429	A	G	19956268	PASS	0.99716	nfe	0.9495930000000008	133	134	0.99716
chr4-048089385-CTTT-C	chr4	48089385	CTTT	C	207990.97	PASS	0	none	0	0	0	1e-6
chr4-048089385-CTTT-CT	chr4	48089385	CTTT	CT	207990.97	PASS	0	none	1.6699999999999994e-4	0	0	1.6699999999999994e-4
chr4-048089385-CTTT-CTT	chr4	48089385	CTTT	CTT	207990.97	PASS	0	none	0.01561299999999999	0	0	0.01561299999999999
chr4-048089385-CTTT-CTTTT	chr4	48089385	CTTT	CTTTT	207990.97	PASS	0	none	0.08867900000000001	0	0	0.08867900000000001
chr4-048089385-CTTT-CTTTTT	chr4	48089385	CTTT	CTTTTT	207990.97	PASS	0	none	0.004502	0	0	0.004502
chr4-048089385-CTTT-CTTTTTT	chr4	48089385	CTTT	CTTTTTT	207990.97	PASS	0	none	8.9e-5	0	0	8.9e-5
chr4-048089399-CT-*	chr4	48089399	CT	*	22585	PASS	0	none	0.00190899999999999	0	2	0.00190899999999999
chr4-048089399-CT-AT	chr4	48089399	CT	AT	22585	PASS	0	none	0	0	2	1e-6
chr4-048089399-CT-C	chr4	48089399	CT	C	22585	PASS	1.4068e-4	nfe	2.720000000000003e-4	0	2	2.720000000000003e-4
chr4-048089399-CT-CTT	chr4	48089399	CT	CTT	22585	PASS	0	none	0.004553	0	2	0.004553
chr4-048089399-CT-CTTT	chr4	48089399	CT	CTTT	22585	PASS	0	none	1.0699999999999996e-4	0	2	1.0699999999999996e-4
chr4-048089399-CT-TT	chr4	48089399	CT	TT	22585	PASS	0	none	0.004502	0	2	0.004502
chr4-048089400-T-*	chr4	48089400	T	*	705	PASS	0	none	2.720000000000003e-4	0	2	2.720000000000003e-4
chr4-048089400-T-C	chr4	48089400	T	C	705	PASS	1.1465e-4	nfe	1.87e-4	0	2	1.87e-4
chr4-048089751-G-A	chr4	48089751	G	A	432530	PASS	0.035384	mid	0.02390900000000001	3	134	0.035384
chr4-048105079-T-A	chr4	48105079	T	A	2792968	PASS	0.41423	nfe	0.3205349999999993	57	126	0.41423
chr4-048112250-G-C	chr4	48112250	G	C	544	PASS	2.407e-5	nfe	0	1	134	2.407e-5
chr4-048113247-C-T	chr4	48113247	C	T	5155070	PASS	0.42022	amr	0.2988899999999998	56	134	0.42022
chr4-048114546-C-G	chr4	48114546	C	G	1793	PASS	1.5354e-4	nfe	5.2999999999999994e-5	1	134	1.5354e-4
chr4-048134070-GAA-AAA	chr4	48134070	GAA	AAA	150378	ExcessHet	0	none	1.27e-4	0	116	1.27e-4
chr4-048134070-GAA-G	chr4	48134070	GAA	G	150378	ExcessHet	3.14e-6	nfe	1.47e-4	0	116	1.47e-4
chr4-048134070-GAA-GA	chr4	48134070	GAA	GA	150378	ExcessHet	0	none	0.004644	0	116	0.004644
chr4-048134070-GAA-GAAA	chr4	48134070	GAA	GAAA	150378	ExcessHet	0	none	0.10132800000000002	9	116	0.10132800000000002
chr4-048134070-GAA-GAAAA	chr4	48134070	GAA	GAAAA	150378	ExcessHet	0	none	0.002015	0	116	0.002015
chr4-048134070-GAA-GAAAAA	chr4	48134070	GAA	GAAAAA	150378	ExcessHet	0	none	2.2000000000000003e-5	0	116	2.2000000000000003e-5
chr4-048137289-ATTAT-A	chr4	48137289	ATTAT	A	5708429.97	PASS	0.59759	eas	0.3431899999999994	48	134	0.59759
chr4-048137548-C-A	chr4	48137548	C	A	19090984	PASS	0.90022	eas	0.7636400000000001	110	134	0.90022
chr4-048141665-CT-AT	chr4	48141665	CT	AT	886628	PASS	0	none	9e-6	0	108	9e-6
chr4-048141665-CT-C	chr4	48141665	CT	C	886628	PASS	0.0067229	afr	0.004234	0	108	0.0067229
chr4-048141665-CT-CTT	chr4	48141665	CT	CTT	886628	PASS	0	none	0.24286800000000003	29	108	0.24286800000000003
chr4-048141665-CT-CTTT	chr4	48141665	CT	CTTT	886628	PASS	0	none	0.01080899999999998	6	108	0.01080899999999998
chr4-048141665-CT-CTTTT	chr4	48141665	CT	CTTTT	886628	PASS	0	none	1.0799999999999996e-4	0	108	1.0799999999999996e-4
chr4-048141665-CT-CTTTTT	chr4	48141665	CT	CTTTTT	886628	PASS	0	none	0	1	108	1e-6
chr4-048141665-CT-TT	chr4	48141665	CT	TT	886628	PASS	0	none	9.869999999999992e-4	0	108	9.869999999999992e-4
chr4-048141685-CTTTT-*	chr4	48141685	CTTTT	*	725171	ExcessHet	0	none	2.2000000000000003e-5	0	30	2.2000000000000003e-5
chr4-048141685-CTTTT-ATTTT	chr4	48141685	CTTTT	ATTTT	725171	ExcessHet	0	none	2.2000000000000003e-5	0	30	2.2000000000000003e-5
chr4-048141685-CTTTT-C	chr4	48141685	CTTTT	C	725171	ExcessHet	8.198e-5	sas	1.27e-4	0	30	1.27e-4
chr4-048141685-CTTTT-CATTTT	chr4	48141685	CTTTT	CATTTT	725171	ExcessHet	0	none	9e-6	0	30	9e-6
chr4-048141685-CTTTT-CT	chr4	48141685	CTTTT	CT	725171	ExcessHet	0	none	0.002633	0	30	0.002633
chr4-048141685-CTTTT-CTT	chr4	48141685	CTTTT	CTT	725171	ExcessHet	0	none	0.017595	0	30	0.017595
chr4-048141685-CTTTT-CTTT	chr4	48141685	CTTTT	CTTT	725171	ExcessHet	0	none	0.09356800000000004	2	30	0.09356800000000004
chr4-048141685-CTTTT-CTTTTT	chr4	48141685	CTTTT	CTTTTT	725171	ExcessHet	0	none	0.194135	7	30	0.194135
chr4-048141685-CTTTT-CTTTTTT	chr4	48141685	CTTTT	CTTTTTT	725171	ExcessHet	0	none	0.01885800000000001	1	30	0.01885800000000001
chr4-048141685-CTTTT-CTTTTTTT	chr4	48141685	CTTTT	CTTTTTTT	725171	ExcessHet	0	none	7.250000000000005e-4	0	30	7.250000000000005e-4
chr4-048141685-CTTTT-CTTTTTTTT	chr4	48141685	CTTTT	CTTTTTTTT	725171	ExcessHet	0	none	0	0	30	1e-6
chr4-048141685-CTTTT-TTTTT	chr4	48141685	CTTTT	TTTTT	725171	ExcessHet	0	none	2.500000000000001e-4	0	30	2.500000000000001e-4
chr4-048141704-CAG-C	chr4	48141704	CAG	C	1734897.97	PASS	0.52521	eas	0.25839399999999985	10	38	0.52521
chr4-048141705-A-*	chr4	48141705	A	*	4610	PASS	0	none	0.25839399999999985	10	38	0.25839399999999985
chr4-048141705-A-G	chr4	48141705	A	G	4610	PASS	0	none	9e-6	0	38	9e-6
chr4-048145280-C-T	chr4	48145280	C	T	1064	PASS	3e-7	nfe	0	1	134	1e-6
chr4-048145292-T-C	chr4	48145292	T	C	13102576	PASS	0.39704	nfe	0.3293039999999996	51	134	0.39704
chr4-048145323-C-T	chr4	48145323	C	T	1443	PASS	6.329e-5	nfe	0	1	134	6.329e-5
chr4-048145595-T-G	chr4	48145595	T	G	21345824	PASS	0.90125	eas	0.7805140000000007	110	134	0.90125
chr4-048145600-G-C	chr4	48145600	G	C	90360	PASS	0.0046467	amr	0.003372	1	134	0.0046467
chr4-048146418-G-A	chr4	48146418	G	A	8150536	PASS	0.50006	amr	0.40199999999999936	62	134	0.50006
chr4-048149435-A-C	chr4	48149435	A	C	7658869	PASS	1.37e-6	nfe	0	0	134	1.37e-6
chr4-048149435-A-T	chr4	48149435	A	T	7658869	PASS	0.89844	eas	0.7529430000000006	110	134	0.89844
chr4-048149733-T-C	chr4	48149733	T	C	8731	PASS	0.005159	sas	4.500000000000005e-4	1	134	0.005159
chr4-048150993-T-C	chr4	48150993	T	C	131842	PASS	0.1223	afr	0.00878199999999999	1	134	0.1223
chr4-048163740-G-A	chr4	48163740	G	A	667882	PASS	0.066215	afr	0.05151200000000001	11	134	0.066215
chr4-048163817-T-C	chr4	48163817	T	C	6746363	PASS	0.88215	eas	0.35613299999999976	48	134	0.88215
chr4-048163818-T-TGAAA	chr4	48163818	T	TGAAA	6900448.97	PASS	0.87922	eas	0.36342899999999995	48	134	0.87922
chr4-048163871-CTTA-C	chr4	48163871	CTTA	C	9530382.97	PASS	0.89456	eas	0.7528470000000005	108	132	0.89456
chr4-048167752-A-G	chr4	48167752	A	G	15659377	PASS	0.90153	eas	0.7561920000000006	109	134	0.90153
chr4-048168652-A-G	chr4	48168652	A	G	23041674	PASS	0.90148	eas	0.7805950000000007	110	134	0.90148
chr4-048168652-A-T	chr4	48168652	A	T	23041674	PASS	4.784e-5	sas	0	0	134	4.784e-5
chr4-048170131-A-C	chr4	48170131	A	C	16718	PASS	0.0022728	mid	0.002065	1	134	0.0022728
chr4-048170201-C-T	chr4	48170201	C	T	4908407	PASS	0.88286	eas	0.3771859999999996	49	134	0.88286
chr4-048170249-G-*	chr4	48170249	G	*	6764089	PASS	0	none	0	0	134	1e-6
chr4-048170249-G-A	chr4	48170249	G	A	6764089	PASS	0.88387	eas	0.3778349999999996	49	134	0.88387
chr4-048170367-T-A	chr4	48170367	T	A	444	PASS	8.131e-5	nfe	0	1	134	8.131e-5
chr4-048170493-G-A	chr4	48170493	G	A	2913521	PASS	0.5987	eas	0.3377869999999999	48	134	0.5987
chr4-048171423-G-A	chr4	48171423	G	A	5745	PASS	1.3529e-4	nfe	1.6699999999999994e-4	1	134	1.6699999999999994e-4
chr4-048171530-A-G	chr4	48171530	A	G	3529459	PASS	0.88332	eas	0.3709699999999994	49	134	0.88332
chr4-048175937-A-G	chr4	48175937	A	G	3589282	PASS	0.88225	eas	0.3699969999999994	49	134	0.88225
chr4-048175986-A-AAATCAGCC	chr4	48175986	A	AAATCAGCC	6008865.97	PASS	0.88303	eas	0.3753479999999996	49	134	0.88303
chr4-048176047-C-A	chr4	48176047	C	A	2275757	PASS	0.27736	eas	0.13008200000000003	19	134	0.27736
chr4-048269745-C-T	chr4	48269745	C	T	11414	PASS	0.080513	nfe	0.007223	0	0	0.080513
chr4-048341398-G-A	chr4	48341398	G	A	156	PASS	0	none	9e-6	0	6	9e-6
chr4-048341432-C-T	chr4	48341432	C	T	27061	PASS	0.019694	mid	0.006428	0	26	0.019694
chr4-048341533-C-T	chr4	48341533	C	T	1921284	PASS	0.36355	mid	0.2518359999999994	34	134	0.36355
chr4-048341676-G-A	chr4	48341676	G	A	5845370	PASS	0.44679	sas	0.273267	42	134	0.44679
chr4-048341676-G-C	chr4	48341676	G	C	5845370	PASS	0	none	5.2999999999999994e-5	0	134	5.2999999999999994e-5
chr4-048341715-AGGCGGC-*	chr4	48341715	AGGCGGC	*	95817	PASS	0	none	9e-6	0	132	9e-6
chr4-048341715-AGGCGGC-A	chr4	48341715	AGGCGGC	A	95817	PASS	7.5e-7	nfe	0	0	132	1e-6
chr4-048341715-AGGCGGC-AGGC	chr4	48341715	AGGCGGC	AGGC	95817	PASS	0	none	0.00833899999999999	0	132	0.00833899999999999
chr4-048341715-AGGCGGC-AGGCGGCGGC	chr4	48341715	AGGCGGC	AGGCGGCGGC	95817	PASS	0	none	0.00176799999999999	1	132	0.00176799999999999
chr4-048341715-AGGCGGC-AGGCGGCGGCGGC	chr4	48341715	AGGCGGC	AGGCGGCGGCGGC	95817	PASS	0	none	9e-6	0	132	9e-6
chr4-048341715-AGGCGGC-CGGCGGC	chr4	48341715	AGGCGGC	CGGCGGC	95817	PASS	0	none	0	0	132	1e-6
chr4-048342107-GGGA-AGGA	chr4	48342107	GGGA	AGGA	40135	PASS	0	none	0	0	132	1e-6
chr4-048342107-GGGA-G	chr4	48342107	GGGA	G	40135	PASS	0.0012784	sas	0.020759	2	132	0.020759
chr4-048342137-G-T	chr4	48342137	G	T	5715565	PASS	0.45384	sas	0.26427799999999946	43	134	0.45384
chr4-048369741-A-G	chr4	48369741	A	G	225049	PASS	0.030486	nfe	0.02560400000000001	5	134	0.030486
chr4-048370068-T-G	chr4	48370068	T	G	9974002	PASS	0.91727	afr	0.6975630000000004	100	134	0.91727
chr4-048378145-G-C	chr4	48378145	G	C	92499	PASS	0.010076	nfe	0.007172	1	134	0.010076
chr4-048378191-G-A	chr4	48378191	G	A	8401649	PASS	0.9123	afr	0.6836460000000001	100	134	0.9123
chr4-048379620-A-G	chr4	48379620	A	G	59147	PASS	9.83e-6	nfe	9e-6	0	134	9.83e-6
chr4-048379620-A-T	chr4	48379620	A	T	59147	PASS	0.015565	nfe	0.006965	3	134	0.015565
chr4-048379673-CTTT-*	chr4	48379673	CTTT	*	689019	ExcessHet	0	none	3.6999999999999985e-5	0	106	3.6999999999999985e-5
chr4-048379673-CTTT-ATTT	chr4	48379673	CTTT	ATTT	689019	ExcessHet	0	none	0	0	106	1e-6
chr4-048379673-CTTT-C	chr4	48379673	CTTT	C	689019	ExcessHet	2.119e-5	sas	2.09e-4	0	106	2.09e-4
chr4-048379673-CTTT-CT	chr4	48379673	CTTT	CT	689019	ExcessHet	0	none	0.00851499999999998	0	106	0.00851499999999998
chr4-048379673-CTTT-CTT	chr4	48379673	CTTT	CTT	689019	ExcessHet	0	none	0.197957	43	106	0.197957
chr4-048379673-CTTT-CTTTT	chr4	48379673	CTTT	CTTTT	689019	ExcessHet	0	none	0.089391	9	106	0.089391
chr4-048379673-CTTT-CTTTTT	chr4	48379673	CTTT	CTTTTT	689019	ExcessHet	0	none	0.002438	0	106	0.002438
chr4-048379673-CTTT-CTTTTTT	chr4	48379673	CTTT	CTTTTTT	689019	ExcessHet	0	none	5.2999999999999994e-5	0	106	5.2999999999999994e-5
chr4-048379673-CTTT-TTTT	chr4	48379673	CTTT	TTTT	689019	ExcessHet	0	none	4.270000000000005e-4	0	106	4.270000000000005e-4
chr4-048382482-T-C	chr4	48382482	T	C	4387468	PASS	0.63892	afr	0.3677529999999994	55	134	0.63892
chr4-048382974-G-A	chr4	48382974	G	A	484503	PASS	0.055259	amr	0.029876	8	134	0.055259
chr4-048383005-A-T	chr4	48383005	A	T	18357	PASS	0.0030791	nfe	0.00113199999999999	1	134	0.0030791
chr4-048383497-GT-*	chr4	48383497	GT	*	14607	VQSRTrancheINDEL99.50to99.90	0	none	0	0	70	1e-6
chr4-048383497-GT-G	chr4	48383497	GT	G	14607	VQSRTrancheINDEL99.50to99.90	3.39e-4	sas	2.720000000000003e-4	0	70	3.39e-4
chr4-048383497-GT-GTT	chr4	48383497	GT	GTT	14607	VQSRTrancheINDEL99.50to99.90	0	none	9.150000000000004e-4	0	70	9.150000000000004e-4
chr4-048383497-GT-GTTTTT	chr4	48383497	GT	GTTTTT	14607	VQSRTrancheINDEL99.50to99.90	0	none	0	0	70	1e-6
chr4-048383497-GT-TT	chr4	48383497	GT	TT	14607	VQSRTrancheINDEL99.50to99.90	0	none	0.01139799999999998	4	70	0.01139799999999998
chr4-048383506-A-*	chr4	48383506	A	*	1599	PASS	0	none	0	0	102	1e-6
chr4-048383506-A-T	chr4	48383506	A	T	1599	PASS	1.3882e-4	afr	0.00161899999999999	0	102	0.00161899999999999
chr4-048383511-G-*	chr4	48383511	G	*	6390	VQSRTrancheSNP99.90to99.95	0	none	9e-6	0	58	9e-6
chr4-048383511-G-A	chr4	48383511	G	A	6390	VQSRTrancheSNP99.90to99.95	0	none	2.2000000000000003e-5	0	58	2.2000000000000003e-5
chr4-048383511-G-T	chr4	48383511	G	T	6390	VQSRTrancheSNP99.90to99.95	0.0023587	eas	0.006357	1	58	0.006357
chr4-048383513-C-*	chr4	48383513	C	*	2434	PASS	0	none	9e-6	0	96	9e-6
chr4-048383513-C-A	chr4	48383513	C	A	2434	PASS	5.482e-4	eas	0.002237	1	96	0.002237
chr4-048383516-G-*	chr4	48383516	G	*	404	PASS	0	none	9e-6	0	106	9e-6
chr4-048383516-G-A	chr4	48383516	G	A	404	PASS	1.178e-5	eas	1.0799999999999996e-4	0	106	1.0799999999999996e-4
chr4-048383516-G-C	chr4	48383516	G	C	404	PASS	0	none	5.2999999999999994e-5	0	106	5.2999999999999994e-5
chr4-048383516-G-T	chr4	48383516	G	T	404	PASS	2.343e-5	amr	2.2999999999999995e-4	0	106	2.2999999999999995e-4
chr4-048383520-T-*	chr4	48383520	T	*	144	PASS	0	none	2.2000000000000003e-5	0	122	2.2000000000000003e-5
chr4-048383520-T-A	chr4	48383520	T	A	144	PASS	0	none	1.47e-4	0	122	1.47e-4
chr4-048383523-G-*	chr4	48383523	G	*	2864	PASS	0	none	2.2000000000000003e-5	0	82	2.2000000000000003e-5
chr4-048383523-G-T	chr4	48383523	G	T	2864	PASS	5.0446e-4	nfe	0.002938	1	82	0.002938
chr4-048383530-C-*	chr4	48383530	C	*	2818	VQSRTrancheSNP99.70to99.80	0	none	9e-6	0	66	9e-6
chr4-048383530-C-A	chr4	48383530	C	A	2818	VQSRTrancheSNP99.70to99.80	6.0562e-4	eas	0.002786	3	66	0.002786
chr4-048383530-C-G	chr4	48383530	C	G	2818	VQSRTrancheSNP99.70to99.80	0	none	9e-6	0	66	9e-6
chr4-048383532-C-*	chr4	48383532	C	*	365	PASS	0	none	9e-6	0	106	9e-6
chr4-048383532-C-A	chr4	48383532	C	A	365	PASS	6.9e-6	nfe	2.9400000000000004e-4	0	106	2.9400000000000004e-4
chr4-048383532-C-T	chr4	48383532	C	T	365	PASS	0	none	0	0	106	1e-6
chr4-048383545-CAG-*	chr4	48383545	CAG	*	2240	VQSRTrancheINDEL95.00to96.00	0	none	0	0	50	1e-6
chr4-048383545-CAG-AAG	chr4	48383545	CAG	AAG	2240	VQSRTrancheINDEL95.00to96.00	0	none	0.00181299999999999	3	50	0.00181299999999999
chr4-048383545-CAG-C	chr4	48383545	CAG	C	2240	VQSRTrancheINDEL95.00to96.00	2.38e-6	nfe	0	0	50	2.38e-6
chr4-048383551-G-*	chr4	48383551	G	*	1053	PASS	0	none	0	0	66	1e-6
chr4-048383551-G-T	chr4	48383551	G	T	1053	PASS	2.4731e-4	amr	0.00105799999999999	1	66	0.00105799999999999
chr4-048383555-G-*	chr4	48383555	G	*	925	PASS	0	none	0	0	42	1e-6
chr4-048383555-G-T	chr4	48383555	G	T	925	PASS	1.2689e-4	eas	0.00108099999999999	0	42	0.00108099999999999
chr4-048383574-G-T	chr4	48383574	G	T	125	PASS	1.74e-6	nfe	8.9e-5	0	72	8.9e-5
chr4-048394479-C-A	chr4	48394479	C	A	9005649	PASS	0.91009	afr	0.6958570000000004	100	134	0.91009
chr4-048422041-C-T	chr4	48422041	C	T	610500	PASS	0.057396	amr	0.029956	8	134	0.057396
chr4-048422140-C-G	chr4	48422140	C	G	63524	PASS	0.0043303	nfe	0.003372	1	134	0.0043303
chr4-048422263-A-G	chr4	48422263	A	G	10307	PASS	0.0029604	sas	9.87999999999999e-4	1	132	0.0029604
chr4-048484176-C-G	chr4	48484176	C	G	4305999	PASS	0.30906	mid	0.22070300000000004	22	134	0.30906
chr4-048485280-TA-AA	chr4	48485280	TA	AA	2881666	PASS	0	none	0.22839	22	134	0.22839
chr4-048485280-TA-CA	chr4	48485280	TA	CA	2881666	PASS	0	none	5.2999999999999994e-5	0	134	5.2999999999999994e-5
chr4-048485280-TA-T	chr4	48485280	TA	T	2881666	PASS	7.01e-6	nfe	0	0	134	7.01e-6
chr4-048485280-TA-TAA	chr4	48485280	TA	TAA	2881666	PASS	0	none	1.6699999999999994e-4	0	134	1.6699999999999994e-4
chr4-048488993-A-G	chr4	48488993	A	G	5844911	PASS	0.30152	mid	0.23243700000000003	22	134	0.30152
chr4-048489323-TAA-*	chr4	48489323	TAA	*	49760	PASS	0	none	9e-6	0	4	9e-6
chr4-048489323-TAA-AAA	chr4	48489323	TAA	AAA	49760	PASS	0	none	0	0	4	1e-6
chr4-048489323-TAA-T	chr4	48489323	TAA	T	49760	PASS	0	none	2.2000000000000003e-5	0	4	2.2000000000000003e-5
chr4-048489323-TAA-TA	chr4	48489323	TAA	TA	49760	PASS	0	none	0.01064799999999998	0	4	0.01064799999999998
chr4-048489323-TAA-TAAA	chr4	48489323	TAA	TAAA	49760	PASS	0	none	0.01613900000000001	0	4	0.01613900000000001
chr4-048489323-TAA-TAAAA	chr4	48489323	TAA	TAAAA	49760	PASS	0	none	4.710000000000004e-4	0	4	4.710000000000004e-4
chr4-048490118-T-C	chr4	48490118	T	C	13795289	PASS	0.99822	nfe	0.8864660000000001	114	114	0.99822
chr4-048490164-C-G	chr4	48490164	C	G	111636	PASS	0.0095825	mid	0.007014	1	122	0.0095825
chr4-048490171-A-*	chr4	48490171	A	*	17738017	PASS	0	none	0	0	124	1e-6
chr4-048490171-A-T	chr4	48490171	A	T	17738017	PASS	0.99833	nfe	0.9062640000000004	124	124	0.99833
chr4-048490196-C-T	chr4	48490196	C	T	4719788	PASS	0.41528	afr	0.24007300000000004	34	126	0.41528
chr4-048490200-C-G	chr4	48490200	C	G	19958	PASS	0.0020006	nfe	0.00105999999999999	0	126	0.0020006
chr4-048490249-G-*	chr4	48490249	G	*	19033	PASS	0	none	0	0	132	1e-6
chr4-048490249-G-T	chr4	48490249	G	T	19033	PASS	8.8925e-4	nfe	2.9400000000000004e-4	1	132	8.8925e-4
chr4-048490251-C-A	chr4	48490251	C	A	19033	PASS	8.8901e-4	nfe	2.9400000000000004e-4	1	132	8.8901e-4
chr4-048490270-G-T	chr4	48490270	G	T	2365367	PASS	0.28057	eas	0.09098300000000002	9	132	0.28057
chr4-048490417-G-*	chr4	48490417	G	*	41706863	PASS	0	none	9e-6	0	132	9e-6
chr4-048490417-G-A	chr4	48490417	G	A	41706863	PASS	0	none	0	0	132	1e-6
chr4-048490417-G-C	chr4	48490417	G	C	41706863	PASS	0.99837	nfe	0.9783190000000006	132	132	0.99837
chr4-048490417-G-GGCGGCAGCTGGCAGCAC	chr4	48490417	G	GGCGGCAGCTGGCAGCAC	41706863	PASS	2.601e-5	amr	0	0	132	2.601e-5
chr4-048490705-C-T	chr4	48490705	C	T	782210	PASS	0.049182	amr	0.02689900000000001	8	128	0.049182
chr4-048490752-A-C	chr4	48490752	A	C	11721585	PASS	0	none	0	0	130	1e-6
chr4-048490752-A-T	chr4	48490752	A	T	11721585	PASS	0.57405	amr	0.4124989999999995	62	130	0.57405
chr4-048491220-G-*	chr4	48491220	G	*	6766163	PASS	0	none	0	0	134	1e-6
chr4-048491220-G-A	chr4	48491220	G	A	6766163	PASS	0.57293	eas	0.2579359999999998	66	134	0.57293
chr4-048491371-T-A	chr4	48491371	T	A	5423645	PASS	0.0115	afr	3.3800000000000046e-4	0	130	0.0115
chr4-048491371-T-C	chr4	48491371	T	C	5423645	PASS	0.74701	mid	0.3125219999999997	87	130	0.74701
chr4-048492691-A-*	chr4	48492691	A	*	3909150	PASS	0	none	5.2999999999999994e-5	0	134	5.2999999999999994e-5
chr4-048492691-A-C	chr4	48492691	A	C	3909150	PASS	0	none	0	0	134	1e-6
chr4-048492691-A-T	chr4	48492691	A	T	3909150	PASS	0.26691	mid	0.186949	18	134	0.26691
chr4-048492907-G-A	chr4	48492907	G	A	1033741	PASS	0.059616	amr	0.02804400000000001	8	134	0.059616
chr4-048494045-T-C	chr4	48494045	T	C	203182	PASS	0.025188	sas	0.01005899999999998	5	134	0.025188
chr4-048494351-A-*	chr4	48494351	A	*	3806711	PASS	0	none	0	0	134	1e-6
chr4-048494351-A-G	chr4	48494351	A	G	3806711	PASS	0.2824	mid	0.214554	18	134	0.2824
chr4-048494530-G-A	chr4	48494530	G	A	276	PASS	1.891e-5	nfe	0	1	118	1.891e-5
chr4-048498783-T-C	chr4	48498783	T	C	1284	PASS	0	none	5.850000000000005e-4	0	0	5.850000000000005e-4
chr4-048501553-CAAGT-C	chr4	48501553	CAAGT	C	5300.97	PASS	9.1e-6	nfe	3.6999999999999985e-5	1	134	3.6999999999999985e-5
chr4-048505371-C-A	chr4	48505371	C	A	3689	PASS	8.5946e-4	nfe	0.002484	3	50	0.002484
chr4-048505371-C-G	chr4	48505371	C	G	3689	PASS	0	none	2.2000000000000003e-5	0	50	2.2000000000000003e-5
chr4-048505377-G-T	chr4	48505377	G	T	4762	PASS	0.0016623	afr	0.004279	4	58	0.004279
chr4-048505381-C-*	chr4	48505381	C	*	1392	PASS	0	none	0	0	78	1e-6
chr4-048505381-C-A	chr4	48505381	C	A	1392	PASS	1.8735e-4	nfe	8.440000000000002e-4	0	78	8.440000000000002e-4
chr4-048505381-C-T	chr4	48505381	C	T	1392	PASS	0	none	9e-6	0	78	9e-6
chr4-048505390-C-A	chr4	48505390	C	A	784	PASS	1.501e-4	nfe	7.020000000000006e-4	1	74	7.020000000000006e-4
chr4-048505394-G-T	chr4	48505394	G	T	419	PASS	3.37e-5	nfe	3.600000000000004e-4	1	84	3.600000000000004e-4
chr4-048505403-C-*	chr4	48505403	C	*	336	PASS	0	none	0	0	54	1e-6
chr4-048505403-C-A	chr4	48505403	C	A	336	PASS	4.986e-5	nfe	4.720000000000004e-4	0	54	4.720000000000004e-4
chr4-048505416-G-T	chr4	48505416	G	T	310	PASS	7.398e-5	nfe	3.600000000000004e-4	0	58	3.600000000000004e-4
chr4-048510028-C-T	chr4	48510028	C	T	49596	PASS	0.0037168	amr	0.002364	1	134	0.0037168
chr4-048510685-T-C	chr4	48510685	T	C	3175935	PASS	0.24313	mid	0.193633	37	134	0.24313
chr4-048512359-GA-G	chr4	48512359	GA	G	32127.97	ExcessHet	4.988e-4	nfe	0.00269	0	122	0.00269
chr4-048512359-GA-GAA	chr4	48512359	GA	GAA	32127.97	ExcessHet	0	none	0.02981300000000001	1	122	0.02981300000000001
chr4-048512359-GA-GAAA	chr4	48512359	GA	GAAA	32127.97	ExcessHet	0	none	1.47e-4	0	122	1.47e-4
chr4-048514953-C-T	chr4	48514953	C	T	14723874	PASS	0.99818	nfe	0.983439	134	134	0.99818
chr4-048515335-C-A	chr4	48515335	C	A	8900382	PASS	0.59822	sas	0.47844699999999946	57	134	0.59822
chr4-048521341-TTC-CTC	chr4	48521341	TTC	CTC	3039	PASS	0	none	1.27e-4	1	134	1.27e-4
chr4-048521341-TTC-T	chr4	48521341	TTC	T	3039	PASS	0	none	0	0	134	1e-6
chr4-048522773-G-C	chr4	48522773	G	C	534	PASS	3.243e-5	nfe	0	1	134	3.243e-5
chr4-048523243-A-G	chr4	48523243	A	G	582	PASS	0	none	0	1	134	1e-6
chr4-048523256-G-C	chr4	48523256	G	C	243538	PASS	0.033198	nfe	0.020945	3	134	0.033198
chr4-048527666-TAAAAA-*	chr4	48527666	TAAAAA	*	8460379	ExcessHet	0	none	1.47e-4	0	118	1.47e-4
chr4-048527666-TAAAAA-AAAAAA	chr4	48527666	TAAAAA	AAAAAA	8460379	ExcessHet	0	none	4.720000000000004e-4	0	118	4.720000000000004e-4
chr4-048527666-TAAAAA-T	chr4	48527666	TAAAAA	T	8460379	ExcessHet	3.9e-7	nfe	5.2999999999999994e-5	0	118	5.2999999999999994e-5
chr4-048527666-TAAAAA-TA	chr4	48527666	TAAAAA	TA	8460379	ExcessHet	0	none	9.87999999999999e-4	0	118	9.87999999999999e-4
chr4-048527666-TAAAAA-TAA	chr4	48527666	TAAAAA	TAA	8460379	ExcessHet	0	none	0.02014400000000002	3	118	0.02014400000000002
chr4-048527666-TAAAAA-TAAA	chr4	48527666	TAAAAA	TAAA	8460379	ExcessHet	0	none	0.28448199999999985	45	118	0.28448199999999985
chr4-048527666-TAAAAA-TAAAA	chr4	48527666	TAAAAA	TAAAA	8460379	ExcessHet	0	none	0.5220180000000006	63	118	0.5220180000000006
chr4-048527666-TAAAAA-TAAAAAA	chr4	48527666	TAAAAA	TAAAAAA	8460379	ExcessHet	0	none	0.003371	0	118	0.003371
chr4-048527666-TAAAAA-TAAAAAAA	chr4	48527666	TAAAAA	TAAAAAAA	8460379	ExcessHet	0	none	1.47e-4	0	118	1.47e-4
chr4-048527667-A-*	chr4	48527667	A	*	70	PASS	0	none	0.6886300000000001	76	98	0.6886300000000001
chr4-048527667-A-T	chr4	48527667	A	T	70	PASS	0	none	2.2000000000000003e-5	0	98	2.2000000000000003e-5
chr4-048527668-A-*	chr4	48527668	A	*	232	PASS	0	none	0.46896899999999936	61	76	0.46896899999999936
chr4-048527668-A-T	chr4	48527668	A	T	232	PASS	5.406e-5	nfe	0	0	76	5.406e-5
chr4-048527688-C-A	chr4	48527688	C	A	16437	PASS	0	none	0	0	134	1e-6
chr4-048527688-C-T	chr4	48527688	C	T	16437	PASS	0.0015504	nfe	6.570000000000002e-4	1	134	0.0015504
chr4-048527689-C-A	chr4	48527689	C	A	16429	PASS	0.0015528	nfe	6.570000000000002e-4	1	134	0.0015528
chr4-048527716-G-A	chr4	48527716	G	A	15524517	PASS	0.99833	nfe	0.983629	134	134	0.99833
chr4-048528052-GAAA-*	chr4	48528052	GAAA	*	373851	ExcessHet	0	none	1.0799999999999996e-4	0	94	1.0799999999999996e-4
chr4-048528052-GAAA-AAAA	chr4	48528052	GAAA	AAAA	373851	ExcessHet	0	none	6.100000000000004e-4	0	94	6.100000000000004e-4
chr4-048528052-GAAA-G	chr4	48528052	GAAA	G	373851	ExcessHet	0	none	0	0	94	1e-6
chr4-048528052-GAAA-GA	chr4	48528052	GAAA	GA	373851	ExcessHet	0	none	8.200000000000003e-4	0	94	8.200000000000003e-4
chr4-048528052-GAAA-GAA	chr4	48528052	GAAA	GAA	373851	ExcessHet	0	none	0.090863	2	94	0.090863
chr4-048528052-GAAA-GAAAA	chr4	48528052	GAAA	GAAAA	373851	ExcessHet	0	none	0.070829	6	94	0.070829
chr4-048528052-GAAA-GAAAAA	chr4	48528052	GAAA	GAAAAA	373851	ExcessHet	0	none	5.640000000000005e-4	0	94	5.640000000000005e-4
chr4-048528052-GAAA-GAAAAAA	chr4	48528052	GAAA	GAAAAAA	373851	ExcessHet	0	none	3.6999999999999985e-5	0	94	3.6999999999999985e-5
chr4-048528064-T-A	chr4	48528064	T	A	1124	PASS	1.052e-5	sas	2.2000000000000003e-5	0	134	2.2000000000000003e-5
chr4-048528064-T-C	chr4	48528064	T	C	1124	PASS	0	none	0	1	134	1e-6
chr4-048531131-C-A	chr4	48531131	C	A	8969396	PASS	0.6091	amr	0.449778	69	134	0.6091
chr4-048534436-T-C	chr4	48534436	T	C	3894	PASS	4.8182e-4	nfe	1.27e-4	1	134	4.8182e-4
chr4-048534517-GT-G	chr4	48534517	GT	G	96147.97	PASS	0.0052807	sas	0.003906	1	134	0.0052807
chr4-048535586-TACACAC-*	chr4	48535586	TACACAC	*	6552520	PASS	0	none	0.006394	0	126	0.006394
chr4-048535586-TACACAC-CACACAC	chr4	48535586	TACACAC	CACACAC	6552520	PASS	0	none	0.0036	0	126	0.0036
chr4-048535586-TACACAC-T	chr4	48535586	TACACAC	T	6552520	PASS	2.5181e-4	eas	7.099999999999998e-5	0	126	2.5181e-4
chr4-048535586-TACACAC-TAC	chr4	48535586	TACACAC	TAC	6552520	PASS	0	none	3.6000000000000035e-4	0	126	3.6000000000000035e-4
chr4-048535586-TACACAC-TACAC	chr4	48535586	TACACAC	TACAC	6552520	PASS	0	none	0.00867599999999999	4	126	0.00867599999999999
chr4-048535586-TACACAC-TACACACAC	chr4	48535586	TACACAC	TACACACAC	6552520	PASS	0	none	0.135944	16	126	0.135944
chr4-048535586-TACACAC-TACACACACAC	chr4	48535586	TACACAC	TACACACACAC	6552520	PASS	0	none	0.32093999999999934	41	126	0.32093999999999934
chr4-048535586-TACACAC-TACACACACACAC	chr4	48535586	TACACAC	TACACACACACAC	6552520	PASS	0	none	0.2879449999999993	43	126	0.2879449999999993
chr4-048535586-TACACAC-TACACACACACACAC	chr4	48535586	TACACAC	TACACACACACACAC	6552520	PASS	0	none	0.03401500000000002	7	126	0.03401500000000002
chr4-048535586-TACACAC-TACACACACACACACAC	chr4	48535586	TACACAC	TACACACACACACACAC	6552520	PASS	0	none	0.004185	1	126	0.004185
chr4-048535586-TACACAC-TACACACACACACACACAC	chr4	48535586	TACACAC	TACACACACACACACACAC	6552520	PASS	0	none	5.180000000000002e-4	0	126	5.180000000000002e-4
chr4-048535586-TACACAC-TACACACACACACACACACAC	chr4	48535586	TACACAC	TACACACACACACACACACAC	6552520	PASS	0	none	9e-6	0	126	9e-6
chr4-048535586-TACACAC-TACATACACACAC	chr4	48535586	TACACAC	TACATACACACAC	6552520	PASS	0	none	0	0	126	1e-6
chr4-048535614-CAT-*	chr4	48535614	CAT	*	55547	VQSRTrancheINDEL95.00to96.00	0	none	2.7300000000000035e-4	0	124	2.7300000000000035e-4
chr4-048535614-CAT-C	chr4	48535614	CAT	C	55547	VQSRTrancheINDEL95.00to96.00	0.0086559	amr	0.01424599999999999	0	124	0.01424599999999999
chr4-048535614-CAT-CACACACACATAT	chr4	48535614	CAT	CACACACACATAT	55547	VQSRTrancheINDEL95.00to96.00	0	none	0	0	124	1e-6
chr4-048535614-CAT-CACACACATAT	chr4	48535614	CAT	CACACACATAT	55547	VQSRTrancheINDEL95.00to96.00	0	none	1.0799999999999996e-4	0	124	1.0799999999999996e-4
chr4-048535614-CAT-CACACATAT	chr4	48535614	CAT	CACACATAT	55547	VQSRTrancheINDEL95.00to96.00	0	none	0.00108399999999999	0	124	0.00108399999999999
chr4-048535614-CAT-CACACATATAT	chr4	48535614	CAT	CACACATATAT	55547	VQSRTrancheINDEL95.00to96.00	0	none	0	0	124	1e-6
chr4-048535614-CAT-CACATAT	chr4	48535614	CAT	CACATAT	55547	VQSRTrancheINDEL95.00to96.00	0	none	0.002364	0	124	0.002364
chr4-048535614-CAT-CATAT	chr4	48535614	CAT	CATAT	55547	VQSRTrancheINDEL95.00to96.00	0	none	0.00115599999999999	0	124	0.00115599999999999
chr4-048535614-CAT-TAT	chr4	48535614	CAT	TAT	55547	VQSRTrancheINDEL95.00to96.00	0	none	7.740000000000004e-4	1	124	7.740000000000004e-4
chr4-048535616-T-*	chr4	48535616	T	*	4903605	PASS	0	none	0.01350599999999999	0	110	0.01350599999999999
chr4-048535616-T-C	chr4	48535616	T	C	4903605	PASS	0.56213	eas	0.43159399999999987	56	110	0.56213
chr4-048539956-A-G	chr4	48539956	A	G	8877924	PASS	0.60478	amr	0.43422899999999987	63	134	0.60478
chr4-048540187-G-A	chr4	48540187	G	A	5810	PASS	5.188e-4	nfe	1.27e-4	1	134	5.188e-4
chr4-048540990-A-G	chr4	48540990	A	G	507360	PASS	0.065526	nfe	0.03580500000000002	12	134	0.065526
chr4-048541101-T-A	chr4	48541101	T	A	3250	PASS	3.2391e-4	nfe	8.9e-5	1	134	3.2391e-4
chr4-048541879-C-A	chr4	48541879	C	A	4296671	PASS	0.58717	amr	0.4351209999999998	69	134	0.58717
chr4-048543797-A-T	chr4	48543797	A	T	512612	PASS	0.058998	amr	0.02764600000000002	8	134	0.058998
chr4-048544128-C-T	chr4	48544128	C	T	1312	PASS	0	none	9e-6	1	134	9e-6
chr4-048544136-T-C	chr4	48544136	T	C	5285503	PASS	0.60775	sas	0.4688449999999994	57	134	0.60775
chr4-048544779-A-G	chr4	48544779	A	G	141262	PASS	0.01365	nfe	0.00883399999999999	1	134	0.01365
chr4-048545024-A-C	chr4	48545024	A	C	4812370	PASS	0.60792	sas	0.4750949999999994	56	132	0.60792
chr4-048546425-G-A	chr4	48546425	G	A	16477931	PASS	0.99684	nfe	0.9708650000000002	134	134	0.99684
chr4-048549725-TA-CA	chr4	48549725	TA	CA	1103	VQSRTrancheINDEL95.00to96.00	0	none	0	0	134	1e-6
chr4-048549725-TA-T	chr4	48549725	TA	T	1103	VQSRTrancheINDEL95.00to96.00	9.362e-5	nfe	8.9e-5	1	134	9.362e-5
chr4-048549725-TA-TAA	chr4	48549725	TA	TAA	1103	VQSRTrancheINDEL95.00to96.00	0	none	1.88e-4	0	134	1.88e-4
chr4-048556865-C-T	chr4	48556865	C	T	9948699	PASS	0.99759	nfe	0.969239	134	134	0.99759
chr4-048557067-C-A	chr4	48557067	C	A	5639	PASS	9.631e-5	nfe	1.27e-4	1	134	1.27e-4
chr4-048557228-G-A	chr4	48557228	G	A	3598	PASS	3.0157e-4	nfe	3.6999999999999985e-5	1	134	3.0157e-4
chr4-048561698-A-G	chr4	48561698	A	G	97196	PASS	0.013756000000000001	nfe	0.00896399999999999	1	134	0.013756000000000001
chr4-048563082-G-C	chr4	48563082	G	C	99601	PASS	0.062302	afr	0.007582	0	112	0.062302
chr4-048563082-G-T	chr4	48563082	G	T	99601	PASS	8.2e-7	nfe	9e-6	0	112	9e-6
chr4-048563084-A-T	chr4	48563084	A	T	4923318	PASS	0.6556	afr	0.4905399999999995	54	124	0.6556
chr4-048564826-A-*	chr4	48564826	A	*	985944	PASS	0	none	0	0	132	1e-6
chr4-048564826-A-G	chr4	48564826	A	G	985944	PASS	0.35789	amr	0.11596	15	132	0.35789
chr4-048565830-T-G	chr4	48565830	T	G	14785	VQSRTrancheSNP99.80to99.90	0.024378	nfe	0.01025099999999999	4	74	0.024378
chr4-048565840-C-G	chr4	48565840	C	G	390007	PASS	0.049783	amr	0.02746	8	134	0.049783
chr4-048567431-T-C	chr4	48567431	T	C	1013136	PASS	0.23882	eas	0.05899600000000002	9	134	0.23882
chr4-048570915-T-A	chr4	48570915	T	A	12130	PASS	5.7853e-4	nfe	3.6000000000000035e-4	1	134	5.7853e-4
chr4-048571011-T-A	chr4	48571011	T	A	6194426	PASS	1.985e-5	nfe	3.6999999999999985e-5	0	132	3.6999999999999985e-5
chr4-048571011-T-C	chr4	48571011	T	C	6194426	PASS	0.61178	amr	0.449645	67	132	0.61178
chr4-048571021-T-C	chr4	48571021	T	C	912569	PASS	0.059374	nfe	0.05712100000000002	10	132	0.059374
chr4-048574647-A-T	chr4	48574647	A	T	106108	PASS	0.06814	nfe	0.06019400000000001	0	0	0.06814
chr4-048575104-C-T	chr4	48575104	C	T	22090154	PASS	0.99838	nfe	0.9876940000000004	134	134	0.99838
chr4-048576228-GAA-AAA	chr4	48576228	GAA	AAA	14687	VQSRTrancheINDEL95.00to96.00	0	none	0.00164399999999999	0	132	0.00164399999999999
chr4-048576228-GAA-G	chr4	48576228	GAA	G	14687	VQSRTrancheINDEL95.00to96.00	0	none	0	0	132	1e-6
chr4-048576228-GAA-GA	chr4	48576228	GAA	GA	14687	VQSRTrancheINDEL95.00to96.00	0	none	0.00110799999999999	0	132	0.00110799999999999
chr4-048576228-GAA-GAAA	chr4	48576228	GAA	GAAA	14687	VQSRTrancheINDEL95.00to96.00	0	none	0.00974499999999999	0	132	0.00974499999999999
chr4-048576228-GAA-GAAAA	chr4	48576228	GAA	GAAAA	14687	VQSRTrancheINDEL95.00to96.00	0	none	7.099999999999998e-5	0	132	7.099999999999998e-5
chr4-048576228-GAA-GAAAAA	chr4	48576228	GAA	GAAAAA	14687	VQSRTrancheINDEL95.00to96.00	0	none	0	0	132	1e-6
chr4-048576228-GAA-TAA	chr4	48576228	GAA	TAA	14687	VQSRTrancheINDEL95.00to96.00	0	none	0	0	132	1e-6
chr4-048576304-CTTTTT-*	chr4	48576304	CTTTTT	*	906682	ExcessHet	0	none	2.2000000000000003e-5	0	126	2.2000000000000003e-5
chr4-048576304-CTTTTT-ATTTTT	chr4	48576304	CTTTTT	ATTTTT	906682	ExcessHet	0	none	9e-6	0	126	9e-6
chr4-048576304-CTTTTT-C	chr4	48576304	CTTTTT	C	906682	ExcessHet	1.443e-5	nfe	3.6999999999999985e-5	0	126	3.6999999999999985e-5
chr4-048576304-CTTTTT-CT	chr4	48576304	CTTTTT	CT	906682	ExcessHet	0	none	0.00139899999999999	0	126	0.00139899999999999
chr4-048576304-CTTTTT-CTT	chr4	48576304	CTTTTT	CTT	906682	ExcessHet	0	none	0.01097099999999999	0	126	0.01097099999999999
chr4-048576304-CTTTTT-CTTT	chr4	48576304	CTTTTT	CTTT	906682	ExcessHet	0	none	0.04869700000000001	6	126	0.04869700000000001
chr4-048576304-CTTTTT-CTTTT	chr4	48576304	CTTTTT	CTTTT	906682	ExcessHet	0	none	0.21014	36	126	0.21014
chr4-048576304-CTTTTT-CTTTTTT	chr4	48576304	CTTTTT	CTTTTTT	906682	ExcessHet	0	none	0.11322700000000002	15	126	0.11322700000000002
chr4-048576304-CTTTTT-CTTTTTTT	chr4	48576304	CTTTTT	CTTTTTTT	906682	ExcessHet	0	none	0.006834	2	126	0.006834
chr4-048576304-CTTTTT-CTTTTTTTT	chr4	48576304	CTTTTT	CTTTTTTTT	906682	ExcessHet	0	none	8.9e-5	0	126	8.9e-5
chr4-048576304-CTTTTT-CTTTTTTTTT	chr4	48576304	CTTTTT	CTTTTTTTTT	906682	ExcessHet	0	none	0	0	126	1e-6
chr4-048576304-CTTTTT-TTTTTT	chr4	48576304	CTTTTT	TTTTTT	906682	ExcessHet	0	none	0.00184199999999999	0	126	0.00184199999999999
chr4-048576306-T-*	chr4	48576306	T	*	77	PASS	0	none	0.06215800000000001	6	74	0.06215800000000001
chr4-048576306-T-C	chr4	48576306	T	C	77	PASS	0	none	0	0	74	1e-6
chr4-048576306-T-G	chr4	48576306	T	G	77	PASS	5.6313e-4	eas	0	0	74	5.6313e-4
chr4-048580819-A-T	chr4	48580819	A	T	22372539	PASS	0.99812	nfe	0.9894010000000004	134	134	0.99812
chr4-048580892-G-A	chr4	48580892	G	A	9743229	PASS	0.60862	amr	0.44848	69	134	0.60862
chr4-048581044-ATTTTTTT-*	chr4	48581044	ATTTTTTT	*	1140928	ExcessHet	0	none	9e-6	0	124	9e-6
chr4-048581044-ATTTTTTT-A	chr4	48581044	ATTTTTTT	A	1140928	ExcessHet	8.09e-6	nfe	0	0	124	8.09e-6
chr4-048581044-ATTTTTTT-AT	chr4	48581044	ATTTTTTT	AT	1140928	ExcessHet	0	none	1.6699999999999994e-4	0	124	1.6699999999999994e-4
chr4-048581044-ATTTTTTT-ATT	chr4	48581044	ATTTTTTT	ATT	1140928	ExcessHet	0	none	0.00166899999999999	0	124	0.00166899999999999
chr4-048581044-ATTTTTTT-ATTT	chr4	48581044	ATTTTTTT	ATTT	1140928	ExcessHet	0	none	0.006626	3	124	0.006626
chr4-048581044-ATTTTTTT-ATTTT	chr4	48581044	ATTTTTTT	ATTTT	1140928	ExcessHet	0	none	0.023293	5	124	0.023293
chr4-048581044-ATTTTTTT-ATTTTT	chr4	48581044	ATTTTTTT	ATTTTT	1140928	ExcessHet	0	none	0.076619	14	124	0.076619
chr4-048581044-ATTTTTTT-ATTTTTT	chr4	48581044	ATTTTTTT	ATTTTTT	1140928	ExcessHet	0	none	0.237633	35	124	0.237633
chr4-048581044-ATTTTTTT-ATTTTTTTT	chr4	48581044	ATTTTTTT	ATTTTTTTT	1140928	ExcessHet	0	none	0.098773	6	124	0.098773
chr4-048581044-ATTTTTTT-ATTTTTTTTT	chr4	48581044	ATTTTTTT	ATTTTTTTTT	1140928	ExcessHet	0	none	0.00969099999999999	1	124	0.00969099999999999
chr4-048581044-ATTTTTTT-ATTTTTTTTTT	chr4	48581044	ATTTTTTT	ATTTTTTTTTT	1140928	ExcessHet	0	none	5.870000000000005e-4	0	124	5.870000000000005e-4
chr4-048581044-ATTTTTTT-ATTTTTTTTTTT	chr4	48581044	ATTTTTTT	ATTTTTTTTTTT	1140928	ExcessHet	0	none	5.2999999999999994e-5	0	124	5.2999999999999994e-5
chr4-048581044-ATTTTTTT-ATTTTTTTTTTTT	chr4	48581044	ATTTTTTT	ATTTTTTTTTTTT	1140928	ExcessHet	0	none	2.2000000000000003e-5	0	124	2.2000000000000003e-5
chr4-048581044-ATTTTTTT-ATTTTTTTTTTTTT	chr4	48581044	ATTTTTTT	ATTTTTTTTTTTTT	1140928	ExcessHet	0	none	9e-6	0	124	9e-6
chr4-048581044-ATTTTTTT-TTTTTTTT	chr4	48581044	ATTTTTTT	TTTTTTTT	1140928	ExcessHet	0	none	4.500000000000005e-4	0	124	4.500000000000005e-4
chr4-048581306-C-T	chr4	48581306	C	T	672854	PASS	0.084941	nfe	0.068443	11	134	0.084941
chr4-048581473-C-T	chr4	48581473	C	T	277101	PASS	0.015152	nfe	0.01167899999999999	1	134	0.015152
chr4-048582388-T-C	chr4	48582388	T	C	18154795	PASS	0.97401	eas	0.9482660000000008	126	134	0.97401
chr4-048582727-T-C	chr4	48582727	T	C	14198	PASS	0.0012308	nfe	2.7300000000000035e-4	1	134	0.0012308
chr4-048586725-C-T	chr4	48586725	C	T	8150145	PASS	0.603	sas	0.48915899999999946	57	134	0.603
chr4-048586806-C-T	chr4	48586806	C	T	144583	PASS	0.15567	afr	0.01377699999999999	1	134	0.15567
chr4-048586841-T-C	chr4	48586841	T	C	206738	PASS	0.02997	nfe	0.018778	1	132	0.02997
chr4-048589633-T-C	chr4	48589633	T	C	366685	PASS	0.056774	amr	0.02799100000000001	8	134	0.056774
chr4-048593876-T-*	chr4	48593876	T	*	94811	PASS	0	none	0	0	132	1e-6
chr4-048593876-T-C	chr4	48593876	T	C	94811	PASS	0.017314	nfe	0.01099899999999999	3	132	0.017314
chr4-048593882-TAA-*	chr4	48593882	TAA	*	67153.97	ExcessHet	0	none	0	0	122	1e-6
chr4-048593882-TAA-T	chr4	48593882	TAA	T	67153.97	ExcessHet	6.4e-7	nfe	3.6999999999999985e-5	0	122	3.6999999999999985e-5
chr4-048593882-TAA-TA	chr4	48593882	TAA	TA	67153.97	ExcessHet	0	none	0.02962700000000001	4	122	0.02962700000000001
chr4-048593882-TAA-TAAA	chr4	48593882	TAA	TAAA	67153.97	ExcessHet	0	none	0.01508599999999998	0	122	0.01508599999999998
chr4-048593882-TAA-TAAAA	chr4	48593882	TAA	TAAAA	67153.97	ExcessHet	0	none	7.099999999999998e-5	0	122	7.099999999999998e-5
chr4-048594019-TAAAA-*	chr4	48594019	TAAAA	*	985629	ExcessHet	0	none	9e-6	0	118	9e-6
chr4-048594019-TAAAA-AAAAA	chr4	48594019	TAAAA	AAAAA	985629	ExcessHet	0	none	1.0799999999999996e-4	0	118	1.0799999999999996e-4
chr4-048594019-TAAAA-T	chr4	48594019	TAAAA	T	985629	ExcessHet	0	none	2.2000000000000003e-5	0	118	2.2000000000000003e-5
chr4-048594019-TAAAA-TA	chr4	48594019	TAAAA	TA	985629	ExcessHet	0	none	2.2999999999999995e-4	0	118	2.2999999999999995e-4
chr4-048594019-TAAAA-TAA	chr4	48594019	TAAAA	TAA	985629	ExcessHet	0	none	0.00942899999999999	1	118	0.00942899999999999
chr4-048594019-TAAAA-TAAA	chr4	48594019	TAAAA	TAAA	985629	ExcessHet	0	none	0.28096199999999966	41	118	0.28096199999999966
chr4-048594019-TAAAA-TAAAAA	chr4	48594019	TAAAA	TAAAAA	985629	ExcessHet	0	none	0.10448000000000002	12	118	0.10448000000000002
chr4-048594019-TAAAA-TAAAAAA	chr4	48594019	TAAAA	TAAAAAA	985629	ExcessHet	0	none	0.002089	0	118	0.002089
chr4-048594019-TAAAA-TAAAAAAA	chr4	48594019	TAAAA	TAAAAAAA	985629	ExcessHet	0	none	3.6999999999999985e-5	0	118	3.6999999999999985e-5
chr4-048594019-TAAAA-TAAAAAAAA	chr4	48594019	TAAAA	TAAAAAAAA	985629	ExcessHet	0	none	1.27e-4	0	118	1.27e-4
chr4-048594019-TAAAA-TAAAAAAAAA	chr4	48594019	TAAAA	TAAAAAAAAA	985629	ExcessHet	0	none	0	0	118	1e-6
chr4-048594020-A-*	chr4	48594020	A	*	53	PASS	0	none	0.2914799999999995	42	102	0.2914799999999995
chr4-048594020-A-T	chr4	48594020	A	T	53	PASS	1.361e-5	nfe	7.099999999999998e-5	0	102	7.099999999999998e-5
chr4-048602143-C-T	chr4	48602143	C	T	150494	PASS	0.013009	mid	0.00927599999999998	1	134	0.013009
chr4-048605921-T-*	chr4	48605921	T	*	13967067	PASS	0	none	1.88e-4	0	130	1.88e-4
chr4-048605921-T-C	chr4	48605921	T	C	13967067	PASS	0.99744	nfe	0.983522	130	130	0.99744
chr4-048605951-T-A	chr4	48605951	T	A	1515	PASS	3.1489e-4	nfe	5.2999999999999994e-5	1	132	3.1489e-4
chr4-048608944-T-C	chr4	48608944	T	C	5102200	PASS	0.4413	amr	0.200749	27	134	0.4413
chr4-048609085-C-T	chr4	48609085	C	T	140300	PASS	0.015294	nfe	0.007742	1	134	0.015294
chr4-048609132-A-G	chr4	48609132	A	G	10353827	PASS	0.6721	afr	0.5008730000000006	57	134	0.6721
chr4-048609136-A-T	chr4	48609136	A	T	21165121	PASS	0.9976	nfe	0.9870980000000004	134	134	0.9976
chr4-048609622-GAAA-AAAA	chr4	48609622	GAAA	AAAA	3956662	PASS	0	none	3.8200000000000034e-4	0	80	3.8200000000000034e-4
chr4-048609622-GAAA-G	chr4	48609622	GAAA	G	3956662	PASS	0	none	0	0	80	1e-6
chr4-048609622-GAAA-GA	chr4	48609622	GAAA	GA	3956662	PASS	0	none	8.9e-5	0	80	8.9e-5
chr4-048609622-GAAA-GAA	chr4	48609622	GAAA	GAA	3956662	PASS	0	none	0.00618	0	80	0.00618
chr4-048609622-GAAA-GAAAA	chr4	48609622	GAAA	GAAAA	3956662	PASS	0	none	0.5710070000000002	44	80	0.5710070000000002
chr4-048609622-GAAA-GAAAAA	chr4	48609622	GAAA	GAAAAA	3956662	PASS	0	none	0.16916	21	80	0.16916
chr4-048609622-GAAA-GAAAAAA	chr4	48609622	GAAA	GAAAAAA	3956662	PASS	0	none	0.00698	0	80	0.00698
chr4-048609622-GAAA-GAAAAAAA	chr4	48609622	GAAA	GAAAAAAA	3956662	PASS	0	none	1.47e-4	0	80	1.47e-4
chr4-048609633-AGGAAGAT-A	chr4	48609633	AGGAAGAT	A	4362	VQSRTrancheINDEL99.50to99.90	0	none	5.2999999999999994e-5	0	122	5.2999999999999994e-5
chr4-048609633-AGGAAGAT-AAAGAT	chr4	48609633	AGGAAGAT	AAAGAT	4362	VQSRTrancheINDEL99.50to99.90	0	none	3.6999999999999985e-5	0	122	3.6999999999999985e-5
chr4-048609633-AGGAAGAT-AAATGGAAGAT	chr4	48609633	AGGAAGAT	AAATGGAAGAT	4362	VQSRTrancheINDEL99.50to99.90	0	none	9e-6	0	122	9e-6
chr4-048609633-AGGAAGAT-AATGGAAGAT	chr4	48609633	AGGAAGAT	AATGGAAGAT	4362	VQSRTrancheINDEL99.50to99.90	0	none	3.820000000000003e-4	1	122	3.820000000000003e-4
chr4-048609633-AGGAAGAT-AGGGAAGAT	chr4	48609633	AGGAAGAT	AGGGAAGAT	4362	VQSRTrancheINDEL99.50to99.90	0	none	0	0	122	1e-6
chr4-048609633-AGGAAGAT-ATGGAAGAT	chr4	48609633	AGGAAGAT	ATGGAAGAT	4362	VQSRTrancheINDEL99.50to99.90	0	none	0	0	122	1e-6
chr4-048609633-AGGAAGAT-TGGAAGAT	chr4	48609633	AGGAAGAT	TGGAAGAT	4362	VQSRTrancheINDEL99.50to99.90	0	none	0	0	122	1e-6
chr4-048609884-ATCAAT-A	chr4	48609884	ATCAAT	A	15087.97	PASS	0.0021245	nfe	0.00101199999999999	1	134	0.0021245
chr4-048609912-A-*	chr4	48609912	A	*	1415289	PASS	0	none	0	0	130	1e-6
chr4-048609912-A-C	chr4	48609912	A	C	1415289	PASS	0.40929	amr	0.196011	27	130	0.40929
chr4-048609953-C-T	chr4	48609953	C	T	514	PASS	0	none	0	1	128	1e-6
chr4-048618778-C-T	chr4	48618778	C	T	949518	PASS	0.88978	nfe	0.4511619999999994	0	0	0.88978
chr4-048619005-G-A	chr4	48619005	G	A	4792108	PASS	0.9947	nfe	0.8999610000000007	100	100	0.9947
chr4-048619005-G-C	chr4	48619005	G	C	4792108	PASS	0	none	0	0	100	1e-6
chr4-048619059-T-C	chr4	48619059	T	C	5424	PASS	0.0018689	nfe	8.450000000000003e-4	2	130	0.0018689
chr4-048623187-T-*	chr4	48623187	T	*	307859	ExcessHet	0	none	0	0	92	1e-6
chr4-048623187-T-A	chr4	48623187	T	A	307859	ExcessHet	0	none	2.2000000000000003e-5	0	92	2.2000000000000003e-5
chr4-048623187-T-C	chr4	48623187	T	C	307859	ExcessHet	0	none	0	0	92	1e-6
chr4-048623187-T-TA	chr4	48623187	T	TA	307859	ExcessHet	0.086735	sas	0.185416	14	92	0.185416
chr4-048623187-T-TAA	chr4	48623187	T	TAA	307859	ExcessHet	5.5405e-4	nfe	0.005205	0	92	0.005205
chr4-048623187-T-TAAA	chr4	48623187	T	TAAA	307859	ExcessHet	1.993e-5	nfe	1.0799999999999996e-4	0	92	1.0799999999999996e-4
chr4-048623187-T-TAAAA	chr4	48623187	T	TAAAA	307859	ExcessHet	0	none	0	0	92	1e-6
chr4-048623194-AAC-*	chr4	48623194	AAC	*	6974.97	VQSRTrancheINDEL95.00to96.00	0	none	2.09e-4	0	130	2.09e-4
chr4-048623194-AAC-A	chr4	48623194	AAC	A	6974.97	VQSRTrancheINDEL95.00to96.00	5.4599e-4	nfe	0.00655	0	130	0.00655
chr4-048623195-AC-*	chr4	48623195	AC	*	347155.97	ExcessHet	0	none	0.006263	0	116	0.006263
chr4-048623195-AC-A	chr4	48623195	AC	A	347155.97	ExcessHet	0.10825	amr	0.198415	29	116	0.198415
chr4-048623196-C-*	chr4	48623196	C	*	16395657	PASS	0	none	0.204996	29	122	0.204996
chr4-048623196-C-A	chr4	48623196	C	A	16395657	PASS	0.86736	nfe	0.7677500000000002	93	122	0.86736
chr4-048634416-T-C	chr4	48634416	T	C	378	PASS	0	none	0	1	134	1e-6
chr4-048634578-C-T	chr4	48634578	C	T	8238145	PASS	0.60498	amr	0.446187	67	130	0.60498
chr4-048710412-TG-T	chr4	48710412	TG	T	2666396.97	PASS	0.60185	eas	0.146899	69	134	0.60185
chr4-048710413-G-*	chr4	48710413	G	*	60	PASS	0	none	0.146899	69	134	0.146899
chr4-048710413-G-C	chr4	48710413	G	C	60	PASS	0	none	9e-6	0	134	9e-6
chr4-048710489-C-A	chr4	48710489	C	A	3574369	PASS	0.6021	eas	0.146576	69	134	0.6021
chr4-048710815-G-T	chr4	48710815	G	T	3762572	PASS	0.99565	nfe	0.3792669999999996	134	134	0.99565
chr4-048832556-T-C	chr4	48832556	T	C	401531	PASS	0.028217	nfe	0.02571	8	134	0.028217
chr4-048832879-C-G	chr4	48832879	C	G	4317558	PASS	0.62625	amr	0.43685199999999985	67	134	0.62625
chr4-048833504-T-*	chr4	48833504	T	*	27326	PASS	0	none	9e-6	0	134	9e-6
chr4-048833504-T-C	chr4	48833504	T	C	27326	PASS	0.0022179	sas	0.00105999999999999	2	134	0.0022179
chr4-048837263-GTTT-G	chr4	48837263	GTTT	G	25504.97	PASS	0	none	9e-6	0	0	9e-6
chr4-048837263-GTTT-GT	chr4	48837263	GTTT	GT	25504.97	PASS	0	none	0.00103199999999999	0	0	0.00103199999999999
chr4-048837263-GTTT-GTT	chr4	48837263	GTTT	GTT	25504.97	PASS	0	none	0.01881600000000002	0	0	0.01881600000000002
chr4-048837263-GTTT-GTTTT	chr4	48837263	GTTT	GTTTT	25504.97	PASS	0	none	0.00129699999999999	0	0	0.00129699999999999
chr4-048837263-GTTT-GTTTTT	chr4	48837263	GTTT	GTTTTT	25504.97	PASS	0	none	1.6699999999999994e-4	0	0	1.6699999999999994e-4
chr4-048849920-C-T	chr4	48849920	C	T	8985844	PASS	0.59577	sas	0.4833969999999994	59	134	0.59577
chr4-048849933-A-G	chr4	48849933	A	G	452484	PASS	0.028545	nfe	0.02666500000000001	8	134	0.028545
chr4-048849933-A-T	chr4	48849933	A	T	452484	PASS	3.641e-5	amr	5.180000000000002e-4	0	134	5.180000000000002e-4
chr4-048851796-T-C	chr4	48851796	T	C	78009	PASS	0.0062213	nfe	0.004493	1	134	0.0062213
chr4-048852122-T-A	chr4	48852122	T	A	3995021	PASS	0	none	0	0	134	1e-6
chr4-048852122-T-C	chr4	48852122	T	C	3995021	PASS	0.62466	amr	0.4310109999999998	67	134	0.62466
chr4-048852338-G-A	chr4	48852338	G	A	3429	PASS	0.0017209	nfe	0.00103199999999999	1	10	0.0017209
chr4-048856915-T-G	chr4	48856915	T	G	3275	PASS	0.0020161	nfe	8.190000000000003e-4	0	12	0.0020161
chr4-048857303-C-T	chr4	48857303	C	T	40635	PASS	0.0063602	nfe	0.003397	2	134	0.0063602
chr4-048860310-ATTTTT-A	chr4	48860310	ATTTTT	A	58837	VQSRTrancheINDEL95.00to96.00	0	none	9e-6	0	0	9e-6
chr4-048860310-ATTTTT-AT	chr4	48860310	ATTTTT	AT	58837	VQSRTrancheINDEL95.00to96.00	0	none	9e-6	0	0	9e-6
chr4-048860310-ATTTTT-ATT	chr4	48860310	ATTTTT	ATT	58837	VQSRTrancheINDEL95.00to96.00	0	none	1.6699999999999994e-4	0	0	1.6699999999999994e-4
chr4-048860310-ATTTTT-ATTT	chr4	48860310	ATTTTT	ATTT	58837	VQSRTrancheINDEL95.00to96.00	0	none	0.002456	0	0	0.002456
chr4-048860310-ATTTTT-ATTTT	chr4	48860310	ATTTTT	ATTTT	58837	VQSRTrancheINDEL95.00to96.00	0	none	0.02129100000000002	0	0	0.02129100000000002
chr4-048860310-ATTTTT-ATTTTTT	chr4	48860310	ATTTTT	ATTTTTT	58837	VQSRTrancheINDEL95.00to96.00	0	none	0.01322999999999998	0	0	0.01322999999999998
chr4-048860310-ATTTTT-ATTTTTTT	chr4	48860310	ATTTTT	ATTTTTTT	58837	VQSRTrancheINDEL95.00to96.00	0	none	4.260000000000005e-4	0	0	4.260000000000005e-4
chr4-048860310-ATTTTT-ATTTTTTTT	chr4	48860310	ATTTTT	ATTTTTTTT	58837	VQSRTrancheINDEL95.00to96.00	0	none	3.6999999999999985e-5	0	0	3.6999999999999985e-5
chr4-048860310-ATTTTT-ATTTTTTTTT	chr4	48860310	ATTTTT	ATTTTTTTTT	58837	VQSRTrancheINDEL95.00to96.00	0	none	0	0	0	1e-6
chr4-048860310-ATTTTT-ATTTTTTTTTTTTTTT	chr4	48860310	ATTTTT	ATTTTTTTTTTTTTTT	58837	VQSRTrancheINDEL95.00to96.00	0	none	0	0	0	1e-6
chr4-048860310-ATTTTT-TTTTTT	chr4	48860310	ATTTTT	TTTTTT	58837	VQSRTrancheINDEL95.00to96.00	0	none	9e-6	0	0	9e-6
chr4-048860312-T-*	chr4	48860312	T	*	142	VQSRTrancheSNP99.80to99.90	0	none	0.002856	0	0	0.002856
chr4-048860312-T-A	chr4	48860312	T	A	142	VQSRTrancheSNP99.80to99.90	0	none	9e-6	0	0	9e-6
chr4-048860999-G-C	chr4	48860999	G	C	20523	PASS	0.0064194	nfe	0.002539	1	128	0.0064194
chr4-048861046-A-G	chr4	48861046	A	G	39760	PASS	0.013307	mid	0.007375	2	116	0.013307
chr4-048861172-T-C	chr4	48861172	T	C	34682	PASS	0.02614	nfe	0.012135	1	6	0.02614
chr4-048861245-G-A	chr4	48861245	G	A	16133	PASS	0.024685	nfe	0.006681	0	0	0.024685
chr4-048884956-TTGTGTGTGTGTGTGTGTGTG-*	chr4	48884956	TTGTGTGTGTGTGTGTGTGTG	*	172406	PASS	0	none	0	0	0	1e-6
chr4-048884956-TTGTGTGTGTGTGTGTGTGTG-CTGTGTGTGTGTGTGTGTGTG	chr4	48884956	TTGTGTGTGTGTGTGTGTGTG	CTGTGTGTGTGTGTGTGTGTG	172406	PASS	0	none	0	0	0	1e-6
chr4-048884956-TTGTGTGTGTGTGTGTGTGTG-T	chr4	48884956	TTGTGTGTGTGTGTGTGTGTG	T	172406	PASS	0	none	9e-6	0	0	9e-6
chr4-048884956-TTGTGTGTGTGTGTGTGTGTG-TGTGTGTGTGTGTGTGTGTGTGTGTG	chr4	48884956	TTGTGTGTGTGTGTGTGTGTG	TGTGTGTGTGTGTGTGTGTGTGTGTG	172406	PASS	0	none	0	0	0	1e-6
chr4-048884956-TTGTGTGTGTGTGTGTGTGTG-TTG	chr4	48884956	TTGTGTGTGTGTGTGTGTGTG	TTG	172406	PASS	0	none	2.2899999999999996e-4	0	0	2.2899999999999996e-4
chr4-048884956-TTGTGTGTGTGTGTGTGTGTG-TTGTG	chr4	48884956	TTGTGTGTGTGTGTGTGTGTG	TTGTG	172406	PASS	0	none	3.6999999999999985e-5	0	0	3.6999999999999985e-5
chr4-048884956-TTGTGTGTGTGTGTGTGTGTG-TTGTGTG	chr4	48884956	TTGTGTGTGTGTGTGTGTGTG	TTGTGTG	172406	PASS	0	none	2.08e-4	0	0	2.08e-4
chr4-048884956-TTGTGTGTGTGTGTGTGTGTG-TTGTGTGTG	chr4	48884956	TTGTGTGTGTGTGTGTGTGTG	TTGTGTGTG	172406	PASS	0	none	0.00117599999999999	0	0	0.00117599999999999
chr4-048884956-TTGTGTGTGTGTGTGTGTGTG-TTGTGTGTGTG	chr4	48884956	TTGTGTGTGTGTGTGTGTGTG	TTGTGTGTGTG	172406	PASS	0	none	0.006244	0	0	0.006244
chr4-048884956-TTGTGTGTGTGTGTGTGTGTG-TTGTGTGTGTGTG	chr4	48884956	TTGTGTGTGTGTGTGTGTGTG	TTGTGTGTGTGTG	172406	PASS	0	none	0.02123800000000002	0	0	0.02123800000000002
chr4-048884956-TTGTGTGTGTGTGTGTGTGTG-TTGTGTGTGTGTGTG	chr4	48884956	TTGTGTGTGTGTGTGTGTGTG	TTGTGTGTGTGTGTG	172406	PASS	0	none	0.014695	0	0	0.014695
chr4-048884956-TTGTGTGTGTGTGTGTGTGTG-TTGTGTGTGTGTGTGTG	chr4	48884956	TTGTGTGTGTGTGTGTGTGTG	TTGTGTGTGTGTGTGTG	172406	PASS	0	none	0.00794699999999998	0	0	0.00794699999999998
chr4-048884956-TTGTGTGTGTGTGTGTGTGTG-TTGTGTGTGTGTGTGTGTG	chr4	48884956	TTGTGTGTGTGTGTGTGTGTG	TTGTGTGTGTGTGTGTGTG	172406	PASS	0	none	0.01364799999999999	0	0	0.01364799999999999
chr4-048884956-TTGTGTGTGTGTGTGTGTGTG-TTGTGTGTGTGTGTGTGTGTGTG	chr4	48884956	TTGTGTGTGTGTGTGTGTGTG	TTGTGTGTGTGTGTGTGTGTGTG	172406	PASS	0	none	0.003284	0	0	0.003284
chr4-048884956-TTGTGTGTGTGTGTGTGTGTG-TTGTGTGTGTGTGTGTGTGTGTGTG	chr4	48884956	TTGTGTGTGTGTGTGTGTGTG	TTGTGTGTGTGTGTGTGTGTGTGTG	172406	PASS	0	none	0.00103199999999999	0	0	0.00103199999999999
chr4-048884956-TTGTGTGTGTGTGTGTGTGTG-TTGTGTGTGTGTGTGTGTGTGTGTGTG	chr4	48884956	TTGTGTGTGTGTGTGTGTGTG	TTGTGTGTGTGTGTGTGTGTGTGTGTG	172406	PASS	0	none	3.3700000000000044e-4	0	0	3.3700000000000044e-4
chr4-048884956-TTGTGTGTGTGTGTGTGTGTG-TTGTGTGTGTGTGTGTGTGTGTGTGTGTG	chr4	48884956	TTGTGTGTGTGTGTGTGTGTG	TTGTGTGTGTGTGTGTGTGTGTGTGTGTG	172406	PASS	0	none	2.2000000000000003e-5	0	0	2.2000000000000003e-5
chr4-048884956-TTGTGTGTGTGTGTGTGTGTG-TTGTGTGTGTGTGTGTGTGTGTGTGTGTGTG	chr4	48884956	TTGTGTGTGTGTGTGTGTGTG	TTGTGTGTGTGTGTGTGTGTGTGTGTGTGTG	172406	PASS	0	none	0	0	0	1e-6
chr4-048884957-TGTGTGTG-*	chr4	48884957	TGTGTGTG	*	580	PASS	0	none	0.06395300000000002	0	0	0.06395300000000002
chr4-048884957-TGTGTGTG-GGTGTGTG	chr4	48884957	TGTGTGTG	GGTGTGTG	580	PASS	0	none	0	0	0	1e-6
chr4-048884957-TGTGTGTG-T	chr4	48884957	TGTGTGTG	T	580	PASS	0	none	9e-6	0	0	9e-6
chr4-048884957-TGTGTGTG-TTG	chr4	48884957	TGTGTGTG	TTG	580	PASS	0	none	9e-6	0	0	9e-6
chr4-048884957-TGTGTGTG-TTGTG	chr4	48884957	TGTGTGTG	TTGTG	580	PASS	0	none	2.2000000000000003e-5	0	0	2.2000000000000003e-5
chr4-048884957-TGTGTGTG-TTGTGTG	chr4	48884957	TGTGTGTG	TTGTGTG	580	PASS	0	none	9e-6	0	0	9e-6
chr4-048885073-C-T	chr4	48885073	C	T	735985	PASS	0.47379	amr	0.19494400000000003	0	0	0.47379
chr4-048885312-A-AAAAC	chr4	48885312	A	AAAAC	11808735.97	PASS	0.97239	eas	0.8424530000000007	112	130	0.97239
chr4-048885312-A-AAAC	chr4	48885312	A	AAAC	11808735.97	PASS	0	none	0	0	130	1e-6
chr4-048885312-A-AACAC	chr4	48885312	A	AACAC	11808735.97	PASS	0	none	0	0	130	1e-6
chr4-048885312-A-AGAAC	chr4	48885312	A	AGAAC	11808735.97	PASS	0	none	0	0	130	1e-6
chr4-048892964-G-A	chr4	48892964	G	A	3240800	PASS	0.58231	amr	0.3438929999999994	55	134	0.58231
chr4-048894101-A-G	chr4	48894101	A	G	403	PASS	1.45e-5	nfe	9e-6	0	118	1.45e-5
chr4-048900023-C-A	chr4	48900023	C	A	215858	PASS	0.033848	nfe	0.021051	4	134	0.033848
chr4-048986433-C-A	chr4	48986433	C	A	11917896	PASS	0.48381	amr	0.42698199999999975	71	134	0.48381
chr4-048986688-G-A	chr4	48986688	G	A	4779767	PASS	0.71725	amr	0.5932760000000006	92	132	0.71725
chr4-048986688-G-C	chr4	48986688	G	C	4779767	PASS	0	none	0	0	132	1e-6
chr4-048986876-C-A	chr4	48986876	C	A	26516	PASS	0	none	0	0	4	1e-6
chr4-048986876-C-T	chr4	48986876	C	T	26516	PASS	0.029564	nfe	0.00867299999999999	1	4	0.029564
chr4-048988381-T-C	chr4	48988381	T	C	555	PASS	5.8662e-4	amr	0	1	134	5.8662e-4
chr4-048988459-CTTTT-C	chr4	48988459	CTTTT	C	5699691	ExcessHet	5.33e-6	sas	3.6999999999999985e-5	0	128	3.6999999999999985e-5
chr4-048988459-CTTTT-CT	chr4	48988459	CTTTT	CT	5699691	ExcessHet	0	none	0.003372	0	128	0.003372
chr4-048988459-CTTTT-CTT	chr4	48988459	CTTTT	CTT	5699691	ExcessHet	0	none	0.101952	18	128	0.101952
chr4-048988459-CTTTT-CTTT	chr4	48988459	CTTTT	CTTT	5699691	ExcessHet	0	none	0.4822909999999994	65	128	0.4822909999999994
chr4-048988459-CTTTT-CTTTTT	chr4	48988459	CTTTT	CTTTTT	5699691	ExcessHet	0	none	0.02533500000000001	0	128	0.02533500000000001
chr4-048988459-CTTTT-CTTTTTT	chr4	48988459	CTTTT	CTTTTTT	5699691	ExcessHet	0	none	9.400000000000004e-4	0	128	9.400000000000004e-4
chr4-048988459-CTTTT-CTTTTTTT	chr4	48988459	CTTTT	CTTTTTTT	5699691	ExcessHet	0	none	8.9e-5	0	128	8.9e-5
chr4-048988459-CTTTT-CTTTTTTTT	chr4	48988459	CTTTT	CTTTTTTTT	5699691	ExcessHet	0	none	0	0	128	1e-6
chr4-048988459-CTTTT-TTTTT	chr4	48988459	CTTTT	TTTTT	5699691	ExcessHet	0	none	0	0	128	1e-6
chr4-048988461-T-*	chr4	48988461	T	*	839	PASS	0	none	0.164893	19	46	0.164893
chr4-048988461-T-C	chr4	48988461	T	C	839	PASS	1.709e-5	nfe	3.6999999999999985e-5	0	46	3.6999999999999985e-5
chr4-048991593-G-A	chr4	48991593	G	A	336354	PASS	0.01863	nfe	0.01722300000000001	5	134	0.01863
chr4-048991596-C-T	chr4	48991596	C	T	133393	PASS	0.01013	nfe	0.007172	1	134	0.01013
chr4-048991989-G-A	chr4	48991989	G	A	479	PASS	2.456e-5	nfe	0	1	134	2.456e-5
chr4-048992078-C-T	chr4	48992078	C	T	655	PASS	5.76e-6	nfe	0	1	134	5.76e-6
chr4-048992121-G-T	chr4	48992121	G	T	10060627	PASS	0.77946	amr	0.6389740000000006	93	134	0.77946
chr4-048994882-C-T	chr4	48994882	C	T	628929	PASS	0.023686	nfe	0.01262299999999999	4	134	0.023686
chr4-048998525-C-T	chr4	48998525	C	T	47915	PASS	0.0040613	nfe	0.00186699999999999	1	134	0.0040613
chr4-049003799-C-G	chr4	49003799	C	G	16242	PASS	7.2094e-4	nfe	2.2999999999999995e-4	1	134	7.2094e-4
chr4-049004054-C-A	chr4	49004054	C	A	1945	PASS	1.4836e-4	nfe	2.2000000000000003e-5	1	134	1.4836e-4
chr4-049007178-A-G	chr4	49007178	A	G	26101	PASS	0.0025356	nfe	0.00147299999999999	1	134	0.0025356
chr4-049016654-G-A	chr4	49016654	G	A	574306	PASS	0.016121	mid	0.01322599999999998	2	134	0.016121
chr4-049016770-T-C	chr4	49016770	T	C	159174	PASS	0.0048331	nfe	0.003575	1	134	0.0048331
chr4-049016869-G-A	chr4	49016869	G	A	281442	PASS	0.011851	afr	0.00800199999999998	2	134	0.011851
chr4-049016897-T-C	chr4	49016897	T	C	28446723	PASS	0.80559	amr	0.680776	98	134	0.80559
chr4-049017101-T-A	chr4	49017101	T	A	192591	PASS	0.0125	nfe	0.00919799999999998	2	134	0.0125
chr4-049017215-T-A	chr4	49017215	T	A	4047076	PASS	0.28593	amr	0.21247800000000003	23	134	0.28593
chr4-049017215-T-TA	chr4	49017215	T	TA	4047076	PASS	1.664e-5	sas	0	0	134	1.664e-5
chr4-049030806-CTTT-C	chr4	49030806	CTTT	C	155734	ExcessHet	0	none	2.2000000000000003e-5	0	114	2.2000000000000003e-5
chr4-049030806-CTTT-CT	chr4	49030806	CTTT	CT	155734	ExcessHet	0	none	3.3800000000000046e-4	0	114	3.3800000000000046e-4
chr4-049030806-CTTT-CTT	chr4	49030806	CTTT	CTT	155734	ExcessHet	0	none	0.01624000000000001	2	114	0.01624000000000001
chr4-049030806-CTTT-CTTTT	chr4	49030806	CTTT	CTTTT	155734	ExcessHet	0	none	0.06313500000000001	6	114	0.06313500000000001
chr4-049030806-CTTT-CTTTTT	chr4	49030806	CTTT	CTTTTT	155734	ExcessHet	0	none	7.030000000000005e-4	0	114	7.030000000000005e-4
chr4-049030806-CTTT-CTTTTTT	chr4	49030806	CTTT	CTTTTTT	155734	ExcessHet	0	none	0	0	114	1e-6
chr4-049030806-CTTT-CTTTTTTT	chr4	49030806	CTTT	CTTTTTTT	155734	ExcessHet	0	none	0	0	114	1e-6
chr4-049030806-CTTT-CTTTTTTTT	chr4	49030806	CTTT	CTTTTTTTT	155734	ExcessHet	0	none	7.099999999999998e-5	0	114	7.099999999999998e-5
chr4-049030806-CTTT-CTTTTTTTTT	chr4	49030806	CTTT	CTTTTTTTTT	155734	ExcessHet	0	none	0	0	114	1e-6
chr4-049030806-CTTT-CTTTTTTTTTT	chr4	49030806	CTTT	CTTTTTTTTTT	155734	ExcessHet	0	none	0	0	114	1e-6
chr4-049030806-CTTT-CTTTTTTTTTTT	chr4	49030806	CTTT	CTTTTTTTTTTT	155734	ExcessHet	0	none	7.099999999999998e-5	0	114	7.099999999999998e-5
chr4-049030806-CTTT-CTTTTTTTTTTTTTT	chr4	49030806	CTTT	CTTTTTTTTTTTTTT	155734	ExcessHet	0	none	1.27e-4	0	114	1.27e-4
chr4-049030806-CTTT-CTTTTTTTTTTTTTTTTTTTTT	chr4	49030806	CTTT	CTTTTTTTTTTTTTTTTTTTTT	155734	ExcessHet	0	none	0	0	114	1e-6
chr4-049030806-CTTT-TTTT	chr4	49030806	CTTT	TTTT	155734	ExcessHet	0	none	0	0	114	1e-6
chr4-049032538-G-A	chr4	49032538	G	A	221575	PASS	0.013815	afr	0.00794999999999998	2	134	0.013815
chr4-049032603-G-C	chr4	49032603	G	C	16810	PASS	0.013339	afr	3.160000000000005e-4	1	134	0.013339
chr4-049032652-CA-C	chr4	49032652	CA	C	753867.97	PASS	0.019546	nfe	0.01717100000000001	5	134	0.019546
chr4-049037941-C-G	chr4	49037941	C	G	527144	PASS	0.084404	sas	0.054074	12	132	0.084404
chr4-049044879-C-T	chr4	49044879	C	T	62047	PASS	0.0047347	nfe	0.003575	1	134	0.0047347
chr4-049061855-C-A	chr4	49061855	C	A	5525148	PASS	0.75258	amr	0.6268520000000003	89	128	0.75258
chr4-049061855-C-G	chr4	49061855	C	G	5525148	PASS	0	none	0	0	128	1e-6
chr4-049061875-CA-AA	chr4	49061875	CA	AA	59549	PASS	0	none	2.2000000000000003e-5	0	128	2.2000000000000003e-5
chr4-049061875-CA-C	chr4	49061875	CA	C	59549	PASS	0.0085274	nfe	0.00439	2	128	0.0085274
chr4-049062198-TTTTG-T	chr4	49062198	TTTTG	T	29626.97	PASS	0.016177	nfe	0.007714	0	0	0.016177
chr4-049062198-TTTTG-TTTTGTTTG	chr4	49062198	TTTTG	TTTTGTTTG	29626.97	PASS	0	none	9e-6	0	0	9e-6
chr4-049062202-G-*	chr4	49062202	G	*	69	PASS	0	none	0.007714	0	0	0.007714
chr4-049062202-G-T	chr4	49062202	G	T	69	PASS	0	none	2.2000000000000003e-5	0	0	2.2000000000000003e-5
chr4-049203423-C-G	chr4	49203423	C	G	86623	PASS	0	none	9e-6	0	0	9e-6
chr4-049203423-C-T	chr4	49203423	C	T	86623	PASS	0.35591	nfe	0.043585	0	0	0.35591
chr4-049212661-G-A	chr4	49212661	G	A	7842	VQSRTrancheSNP99.70to99.80	0	none	0	0	0	1e-6
chr4-049212661-G-T	chr4	49212661	G	T	7842	VQSRTrancheSNP99.70to99.80	0.063179	nfe	0.004961	0	0	0.063179
chr4-049212722-A-G	chr4	49212722	A	G	35045	VQSRTrancheSNP99.80to99.90	0.35714	nfe	0.022213	0	0	0.35714
chr4-049212754-A-C	chr4	49212754	A	C	118538	VQSRTrancheSNP99.70to99.80	0.41192	nfe	0.076308	0	0	0.41192
chr4-049212754-A-T	chr4	49212754	A	T	118538	VQSRTrancheSNP99.70to99.80	0	none	0	0	0	1e-6
chr4-049233469-C-A	chr4	49233469	C	A	338522	PASS	0	none	2.2000000000000003e-5	0	0	2.2000000000000003e-5
chr4-049233469-C-G	chr4	49233469	C	G	338522	PASS	0.28696	nfe	0.117339	0	0	0.28696
chr4-049233897-C-T	chr4	49233897	C	T	313901	ExcessHet	0.28247	amr	0.102722	0	0	0.28247
chr4-049242572-T-A	chr4	49242572	T	A	69534	VQSRTrancheSNP99.80to99.90	0.25074	eas	0.03392500000000002	0	0	0.25074
chr4-049242613-A-C	chr4	49242613	A	C	1122427	ExcessHet	0.49219	nfe	0.26610299999999965	1	2	0.49219
chr4-049242694-G-T	chr4	49242694	G	T	343658	ExcessHet	0.37973	mid	0.13460900000000003	2	4	0.37973
chr4-049242746-C-*	chr4	49242746	C	*	239774	ExcessHet	0	none	2.2000000000000003e-5	0	22	2.2000000000000003e-5
chr4-049242746-C-T	chr4	49242746	C	T	239774	ExcessHet	0.16555	amr	0.09472500000000002	2	22	0.16555
chr4-049242768-T-A	chr4	49242768	T	A	639445	ExcessHet	0	none	9e-6	0	34	9e-6
chr4-049242768-T-C	chr4	49242768	T	C	639445	ExcessHet	0.39244	mid	0.169245	14	34	0.39244
chr4-049242772-C-T	chr4	49242772	C	T	659689	ExcessHet	0.40083	mid	0.169916	15	34	0.40083
chr4-049242823-A-G	chr4	49242823	A	G	916031	ExcessHet	0.42711	mid	0.26409899999999953	15	34	0.42711
chr4-049242837-G-A	chr4	49242837	G	A	258495	ExcessHet	0.078818	sas	0.06234100000000001	4	56	0.078818
chr4-049242837-G-C	chr4	49242837	G	C	258495	ExcessHet	0	none	0	0	56	1e-6
chr4-049242837-G-T	chr4	49242837	G	T	258495	ExcessHet	0	none	9e-6	0	56	9e-6
chr4-049242839-C-T	chr4	49242839	C	T	2633105	ExcessHet	0.36981	nfe	0.2768989999999995	20	50	0.36981
chr4-049242840-C-G	chr4	49242840	C	G	2631386	ExcessHet	0.36914	nfe	0.2768729999999995	20	50	0.36914
chr4-049242840-C-T	chr4	49242840	C	T	2631386	ExcessHet	2.099e-5	amr	0	0	50	2.099e-5
chr4-049242842-T-C	chr4	49242842	T	C	1025231	ExcessHet	0.43492	mid	0.2712649999999999	17	42	0.43492
chr4-049242851-G-A	chr4	49242851	G	A	339460	ExcessHet	0.13453	amr	0.12515	5	36	0.13453
chr4-049242851-G-C	chr4	49242851	G	C	339460	ExcessHet	0	none	0	0	36	1e-6
chr4-049242851-G-T	chr4	49242851	G	T	339460	ExcessHet	0	none	0	0	36	1e-6
chr4-049242992-C-A	chr4	49242992	C	A	3707875	ExcessHet	0.50065	nfe	0.4018229999999995	7	14	0.50065
chr4-049243002-A-G	chr4	49243002	A	G	1183054	ExcessHet	0.4584	sas	0.24109300000000003	5	10	0.4584
chr4-049243007-A-C	chr4	49243007	A	C	1189603	ExcessHet	0.46415	sas	0.241227	5	10	0.46415
chr4-049244138-C-*	chr4	49244138	C	*	309560	ExcessHet	0	none	2.2000000000000003e-5	0	30	2.2000000000000003e-5
chr4-049244138-C-T	chr4	49244138	C	T	309560	ExcessHet	0.32526	amr	0.09410400000000002	5	30	0.32526
chr4-049244139-A-*	chr4	49244139	A	*	309568	ExcessHet	0	none	2.2000000000000003e-5	0	32	2.2000000000000003e-5
chr4-049244139-A-G	chr4	49244139	A	G	309568	ExcessHet	0.32215	amr	0.09424300000000002	6	32	0.32215
chr4-049244200-T-C	chr4	49244200	T	C	221979	ExcessHet	0.19815	mid	0.096361	16	64	0.19815
chr4-049244209-A-T	chr4	49244209	A	T	48679	VQSRTrancheSNP99.70to99.80	0.029885	nfe	0.02248700000000002	8	104	0.029885
chr4-049244221-T-C	chr4	49244221	T	C	123054	ExcessHet	0	none	2.2000000000000003e-5	0	92	2.2000000000000003e-5
chr4-049244221-T-G	chr4	49244221	T	G	123054	ExcessHet	0.0577	nfe	0.05786000000000001	10	92	0.05786000000000001
chr4-049244249-C-T	chr4	49244249	C	T	745367	ExcessHet	0.40662	amr	0.2685319999999997	49	114	0.40662
chr4-049244271-ACTTC-*	chr4	49244271	ACTTC	*	1178190.97	ExcessHet	0	none	0	0	118	1e-6
chr4-049244271-ACTTC-A	chr4	49244271	ACTTC	A	1178190.97	ExcessHet	0.32744	amr	0.28243099999999977	54	118	0.32744
chr4-049244272-CTTCG-*	chr4	49244272	CTTCG	*	1820	VQSRTrancheINDEL99.50to99.90	0	none	0.2823079999999997	54	116	0.2823079999999997
chr4-049244272-CTTCG-C	chr4	49244272	CTTCG	C	1820	VQSRTrancheINDEL99.50to99.90	0.0021772	nfe	3.820000000000003e-4	0	116	0.0021772
chr4-049244272-CTTCG-GTTCG	chr4	49244272	CTTCG	GTTCG	1820	VQSRTrancheINDEL99.50to99.90	0	none	0	0	116	1e-6
chr4-049244273-TTC-*	chr4	49244273	TTC	*	165	VQSRTrancheINDEL99.50to99.90	0	none	0.28284799999999977	54	116	0.28284799999999977
chr4-049244273-TTC-CTC	chr4	49244273	TTC	CTC	165	VQSRTrancheINDEL99.50to99.90	0	none	0	0	116	1e-6
chr4-049244273-TTC-T	chr4	49244273	TTC	T	165	VQSRTrancheINDEL99.50to99.90	0	none	0	0	116	1e-6
chr4-049244275-C-*	chr4	49244275	C	*	187	VQSRTrancheSNP99.80to99.90	0	none	0.28287499999999977	54	116	0.28287499999999977
chr4-049244275-C-A	chr4	49244275	C	A	187	VQSRTrancheSNP99.80to99.90	3.0472e-4	afr	8.9e-5	0	116	3.0472e-4
chr4-049244275-C-T	chr4	49244275	C	T	187	VQSRTrancheSNP99.80to99.90	0	none	0	0	116	1e-6
chr4-049244276-G-*	chr4	49244276	G	*	489447	ExcessHet	0	none	3.3800000000000046e-4	0	110	3.3800000000000046e-4
chr4-049244276-G-T	chr4	49244276	G	T	489447	ExcessHet	0.22179	mid	0.192106	37	110	0.22179
chr4-049244312-G-A	chr4	49244312	G	A	3565	VQSRTrancheSNP99.70to99.80	4.6956e-4	mid	0.00122899999999999	1	134	0.00122899999999999
chr4-049244312-G-T	chr4	49244312	G	T	3565	VQSRTrancheSNP99.70to99.80	0	none	9e-6	0	134	9e-6
chr4-049244388-C-G	chr4	49244388	C	G	4774521	PASS	0	none	2.2000000000000003e-5	0	118	2.2000000000000003e-5
chr4-049244388-C-T	chr4	49244388	C	T	4774521	PASS	0.67103	amr	0.6367740000000005	89	118	0.67103
chr4-049244391-A-C	chr4	49244391	A	C	983118	ExcessHet	0	none	0	0	106	1e-6
chr4-049244391-A-G	chr4	49244391	A	G	983118	ExcessHet	0.27199	amr	0.26334899999999944	40	106	0.27199
chr4-049244391-A-T	chr4	49244391	A	T	983118	ExcessHet	0	none	0	0	106	1e-6
chr4-049244394-C-T	chr4	49244394	C	T	235491	ExcessHet	0.071195	amr	0.12798600000000002	17	88	0.12798600000000002
chr4-049244412-G-A	chr4	49244412	G	A	627115	ExcessHet	0.22233	amr	0.227346	34	96	0.227346
chr4-049244412-G-T	chr4	49244412	G	T	627115	ExcessHet	0	none	0	0	96	1e-6
chr4-049244417-T-A	chr4	49244417	T	A	125240	ExcessHet	0.04016	amr	0.07993600000000001	9	72	0.07993600000000001
chr4-049244455-G-A	chr4	49244455	G	A	1497680	PASS	0	none	3.6999999999999985e-5	0	26	3.6999999999999985e-5
chr4-049244455-G-C	chr4	49244455	G	C	1497680	PASS	0.37322	amr	0.4735659999999995	14	26	0.4735659999999995
chr4-049244455-G-T	chr4	49244455	G	T	1497680	PASS	0	none	0	0	26	1e-6
chr4-049244460-A-C	chr4	49244460	A	C	103485	VQSRTrancheSNP99.70to99.80	0	none	0	0	24	1e-6
chr4-049244460-A-G	chr4	49244460	A	G	103485	VQSRTrancheSNP99.70to99.80	0.036551	sas	0.04834900000000002	1	24	0.04834900000000002
chr4-049244477-G-*	chr4	49244477	G	*	13475	VQSRTrancheSNP99.70to99.80	0	none	0	0	50	1e-6
chr4-049244477-G-A	chr4	49244477	G	A	13475	VQSRTrancheSNP99.70to99.80	0.0068992	nfe	0.00842399999999999	2	50	0.00842399999999999
chr4-049244477-G-T	chr4	49244477	G	T	13475	VQSRTrancheSNP99.70to99.80	0	none	9e-6	0	50	9e-6
chr4-049244478-C-*	chr4	49244478	C	*	6023	VQSRTrancheSNP99.80to99.90	0	none	0	0	64	1e-6
chr4-049244478-C-A	chr4	49244478	C	A	6023	VQSRTrancheSNP99.80to99.90	0	none	9e-6	0	64	9e-6
chr4-049244478-C-T	chr4	49244478	C	T	6023	VQSRTrancheSNP99.80to99.90	0.0022763	nfe	0.003568	1	64	0.003568
chr4-049244501-T-C	chr4	49244501	T	C	295084	ExcessHet	8.475e-5	afr	0	0	62	8.475e-5
chr4-049244501-T-G	chr4	49244501	T	G	295084	ExcessHet	0.20756	amr	0.137614	16	62	0.20756
chr4-049244520-TAA-T	chr4	49244520	TAA	T	665880.97	ExcessHet	0.21402	amr	0.172799	31	116	0.21402
chr4-049244523-C-T	chr4	49244523	C	T	666613	ExcessHet	0.3436	amr	0.172719	31	76	0.3436
chr4-049244580-C-T	chr4	49244580	C	T	923582	ExcessHet	0.42729	sas	0.29982799999999993	44	100	0.42729
chr4-049244591-A-*	chr4	49244591	A	*	451131	ExcessHet	0	none	0	0	120	1e-6
chr4-049244591-A-AG	chr4	49244591	A	AG	451131	ExcessHet	0	none	0	0	120	1e-6
chr4-049244591-A-C	chr4	49244591	A	C	451131	ExcessHet	0	none	0	0	120	1e-6
chr4-049244591-A-G	chr4	49244591	A	G	451131	ExcessHet	0.29473	eas	0.15004500000000004	22	120	0.29473
chr4-049244599-G-A	chr4	49244599	G	A	2497854	ExcessHet	0.47661	nfe	0.36871999999999944	63	128	0.47661
chr4-049245150-C-*	chr4	49245150	C	*	5444459	ExcessHet	0	none	9e-6	0	0	9e-6
chr4-049245150-C-T	chr4	49245150	C	T	5444459	ExcessHet	0.48919	nfe	0.35300799999999977	0	0	0.48919
chr4-049245154-A-*	chr4	49245154	A	*	713527	ExcessHet	0	none	9e-6	0	0	9e-6
chr4-049245154-A-C	chr4	49245154	A	C	713527	ExcessHet	0.24353	eas	0.145882	0	0	0.24353
chr4-049245210-T-C	chr4	49245210	T	C	1014824	ExcessHet	0.33881	eas	0.185602	8	22	0.33881
chr4-049245229-A-C	chr4	49245229	A	C	6355611	ExcessHet	0.4904	nfe	0.3883549999999999	11	22	0.4904
chr4-049245248-T-G	chr4	49245248	T	G	186	VQSRTrancheSNP99.90to99.95	1.91e-5	nfe	6.999999999999998e-5	0	28	6.999999999999998e-5
chr4-049245285-C-A	chr4	49245285	C	A	23351	VQSRTrancheSNP99.90to99.95	0	none	0	0	56	1e-6
chr4-049245285-C-T	chr4	49245285	C	T	23351	VQSRTrancheSNP99.90to99.95	0.0034752	nfe	0.003821	1	56	0.003821
chr4-049245371-C-T	chr4	49245371	C	T	718889	ExcessHet	0.17755	amr	0.130891	1	74	0.17755
chr4-049245437-A-G	chr4	49245437	A	G	2066402	ExcessHet	0.40761	afr	0.26546699999999956	15	52	0.40761
chr4-049245460-G-A	chr4	49245460	G	A	609913	ExcessHet	0.16297	amr	0.133414	1	44	0.16297
chr4-049245479-C-A	chr4	49245479	C	A	5301922	ExcessHet	0.48774	nfe	0.4025539999999994	17	34	0.48774
chr4-049245506-A-T	chr4	49245506	A	T	4664420	ExcessHet	0.48734	nfe	0.391879	12	24	0.48734
chr4-049245554-C-G	chr4	49245554	C	G	1336050	ExcessHet	0.42595	eas	0.230038	9	18	0.42595
chr4-049245888-G-T	chr4	49245888	G	T	321185	PASS	0.45857	nfe	0.101972	0	0	0.45857
chr4-049245912-A-C	chr4	49245912	A	C	189089	PASS	0	none	0	0	0	1e-6
chr4-049245912-A-T	chr4	49245912	A	T	189089	PASS	0.34887	nfe	0.08015400000000002	0	0	0.34887
chr4-049246285-C-T	chr4	49246285	C	T	3901	PASS	0.13411	nfe	0.002756	0	0	0.13411
chr4-049488517-G-A	chr4	49488517	G	A	1591	PASS	2.24e-6	nfe	9e-6	0	26	9e-6
chr4-049488517-G-C	chr4	49488517	G	C	1591	PASS	1.6189e-4	eas	3.6999999999999985e-5	0	26	1.6189e-4
chr4-049488517-G-T	chr4	49488517	G	T	1591	PASS	1.4526e-4	nfe	6.320000000000003e-4	0	26	6.320000000000003e-4
chr4-049488526-A-G	chr4	49488526	A	G	10061	VQSRTrancheSNP99.80to99.90	0.0019934	nfe	0.00105699999999999	0	34	0.0019934
chr4-049488542-T-C	chr4	49488542	T	C	1445	VQSRTrancheSNP99.70to99.80	3.085e-5	nfe	8.9e-5	0	26	8.9e-5
chr4-049488575-T-A	chr4	49488575	T	A	155	VQSRTrancheSNP99.80to99.90	4.123e-5	nfe	0	0	8	4.123e-5
chr4-049488736-G-T	chr4	49488736	G	T	994063	PASS	0.60789	eas	0.2636949999999995	0	0	0.60789
chr4-049489660-G-C	chr4	49489660	G	C	1168741	VQSRTrancheSNP99.70to99.80	0.74658	eas	0.2548469999999997	0	0	0.74658
chr4-049489660-G-T	chr4	49489660	G	T	1168741	VQSRTrancheSNP99.70to99.80	0	none	0	0	0	1e-6
chr4-049502022-T-C	chr4	49502022	T	C	21428	VQSRTrancheSNP99.70to99.80	0.014925	sas	0.002836	0	70	0.014925
chr4-049502143-G-GT	chr4	49502143	G	GT	4128.97	VQSRTrancheINDEL99.50to99.90	5.8842e-4	nfe	0.002164	0	126	0.002164
chr4-049502224-T-A	chr4	49502224	T	A	7769097	PASS	0.54949	nfe	0.48194099999999945	65	124	0.54949
chr4-049502224-T-C	chr4	49502224	T	C	7769097	PASS	4.006e-5	afr	3.6999999999999985e-5	0	124	4.006e-5
chr4-049502336-CTA-C	chr4	49502336	CTA	C	767	VQSRTrancheINDEL97.00to99.00	1.275e-5	nfe	0	1	130	1.275e-5
chr4-049502336-CTA-TTA	chr4	49502336	CTA	TTA	767	VQSRTrancheINDEL97.00to99.00	0	none	4.05e-4	0	130	4.05e-4
chr4-049502338-A-*	chr4	49502338	A	*	554	VQSRTrancheSNP99.90to99.95	0	none	0	1	134	1e-6
chr4-049502338-A-C	chr4	49502338	A	C	554	VQSRTrancheSNP99.90to99.95	1.36e-5	nfe	7.099999999999998e-5	0	134	7.099999999999998e-5
chr4-049502338-A-G	chr4	49502338	A	G	554	VQSRTrancheSNP99.90to99.95	4.63e-6	sas	0	0	134	4.63e-6
chr4-049502338-A-T	chr4	49502338	A	T	554	VQSRTrancheSNP99.90to99.95	0	none	0	0	134	1e-6
chr4-049502657-T-C	chr4	49502657	T	C	255452	PASS	0.022559	nfe	0.01256999999999999	2	134	0.022559
chr4-049503028-A-G	chr4	49503028	A	G	71239	PASS	0.038123	amr	0.004161	2	134	0.038123
chr4-049504142-TGTAA-CGTAA	chr4	49504142	TGTAA	CGTAA	356	VQSRTrancheINDEL99.50to99.90	0	none	2.2000000000000003e-5	0	26	2.2000000000000003e-5
chr4-049504142-TGTAA-T	chr4	49504142	TGTAA	T	356	VQSRTrancheINDEL99.50to99.90	2.697e-5	nfe	0	0	26	2.697e-5
chr4-049504143-G-*	chr4	49504143	G	*	176	VQSRTrancheSNP99.80to99.90	0	none	0	0	28	1e-6
chr4-049504143-G-A	chr4	49504143	G	A	176	VQSRTrancheSNP99.80to99.90	0	none	0	0	28	1e-6
chr4-049504145-A-*	chr4	49504145	A	*	200	VQSRTrancheSNP99.70to99.80	0	none	0	0	28	1e-6
chr4-049504145-A-G	chr4	49504145	A	G	200	VQSRTrancheSNP99.70to99.80	2.363e-5	sas	2.2000000000000003e-5	0	28	2.363e-5
chr4-049504320-A-G	chr4	49504320	A	G	3111516	PASS	0.65526	eas	0.3827159999999998	39	94	0.65526
chr4-049504466-A-C	chr4	49504466	A	C	176	VQSRTrancheSNP99.90to99.95	4.67e-6	nfe	0	0	46	4.67e-6
chr4-049504466-A-G	chr4	49504466	A	G	176	VQSRTrancheSNP99.90to99.95	0	none	0	0	46	1e-6
chr4-049505739-T-C	chr4	49505739	T	C	258872	PASS	0.1569	afr	0.04643500000000002	5	68	0.1569
chr4-049506123-G-T	chr4	49506123	G	T	1210	PASS	3.734e-4	nfe	2.08e-4	1	44	3.734e-4
chr4-049549521-A-G	chr4	49549521	A	G	28340	PASS	0.36646	nfe	0.018711	0	0	0.36646
chr4-049549568-C-A	chr4	49549568	C	A	17642	PASS	0.37271	nfe	0.01155899999999998	0	0	0.37271
chr4-049549568-C-T	chr4	49549568	C	T	17642	PASS	0	none	0	0	0	1e-6
chr4-049550136-G-*	chr4	49550136	G	*	4640431	PASS	0	none	5.2999999999999994e-5	0	0	5.2999999999999994e-5
chr4-049550136-G-A	chr4	49550136	G	A	4640431	PASS	0.99404	nfe	0.653618	0	0	0.99404
chr4-049550136-G-C	chr4	49550136	G	C	4640431	PASS	0	none	0	0	0	1e-6
chr4-049550393-TTATATATATATATATATATATATATATATATATATATA-*	chr4	49550393	TTATATATATATATATATATATATATATATATATATATA	*	75161	VQSRTrancheINDEL97.00to99.00	0	none	2.2000000000000003e-5	0	0	2.2000000000000003e-5
chr4-049550393-TTATATATATATATATATATATATATATATATATATATA-ATATATATATATATATATATATATATATATATATATATA	chr4	49550393	TTATATATATATATATATATATATATATATATATATATA	ATATATATATATATATATATATATATATATATATATATA	75161	VQSRTrancheINDEL97.00to99.00	0	none	5.2999999999999994e-5	0	0	5.2999999999999994e-5
chr4-049550393-TTATATATATATATATATATATATATATATATATATATA-T	chr4	49550393	TTATATATATATATATATATATATATATATATATATATA	T	75161	VQSRTrancheINDEL97.00to99.00	6.612e-4	nfe	0	0	0	6.612e-4
chr4-049550393-TTATATATATATATATATATATATATATATATATATATA-TTATATA	chr4	49550393	TTATATATATATATATATATATATATATATATATATATA	TTATATA	75161	VQSRTrancheINDEL97.00to99.00	0	none	3.150000000000005e-4	0	0	3.150000000000005e-4
chr4-049550393-TTATATATATATATATATATATATATATATATATATATA-TTATATATA	chr4	49550393	TTATATATATATATATATATATATATATATATATATATA	TTATATATA	75161	VQSRTrancheINDEL97.00to99.00	0	none	0.02010600000000002	0	0	0.02010600000000002
chr4-049550393-TTATATATATATATATATATATATATATATATATATATA-TTATATATATA	chr4	49550393	TTATATATATATATATATATATATATATATATATATATA	TTATATATATA	75161	VQSRTrancheINDEL97.00to99.00	0	none	0.006089	0	0	0.006089
chr4-049550393-TTATATATATATATATATATATATATATATATATATATA-TTATATATATATA	chr4	49550393	TTATATATATATATATATATATATATATATATATATATA	TTATATATATATA	75161	VQSRTrancheINDEL97.00to99.00	0	none	2.720000000000003e-4	0	0	2.720000000000003e-4
chr4-049550393-TTATATATATATATATATATATATATATATATATATATA-TTATATATATATATA	chr4	49550393	TTATATATATATATATATATATATATATATATATATATA	TTATATATATATATA	75161	VQSRTrancheINDEL97.00to99.00	0	none	3.3700000000000044e-4	0	0	3.3700000000000044e-4
chr4-049550393-TTATATATATATATATATATATATATATATATATATATA-TTATATATATATATATA	chr4	49550393	TTATATATATATATATATATATATATATATATATATATA	TTATATATATATATATA	75161	VQSRTrancheINDEL97.00to99.00	0	none	6.999999999999998e-5	0	0	6.999999999999998e-5
chr4-049550415-A-*	chr4	49550415	A	*	820.97	PASS	0	none	0.02820700000000001	0	0	0.02820700000000001
chr4-049550415-A-AGTG	chr4	49550415	A	AGTG	820.97	PASS	0.081769	nfe	3.150000000000005e-4	0	0	0.081769
chr4-049550415-A-AGTGTT	chr4	49550415	A	AGTGTT	820.97	PASS	0	none	6.999999999999998e-5	0	0	6.999999999999998e-5
chr4-049550417-A-*	chr4	49550417	A	*	53.97	PASS	0	none	0.02804800000000001	0	0	0.02804800000000001
chr4-049550417-A-AGTG	chr4	49550417	A	AGTG	53.97	PASS	0	none	9e-6	0	0	9e-6
chr4-049550863-T-C	chr4	49550863	T	C	62332	VQSRTrancheSNP99.70to99.80	0.050527	sas	0.036237	3	32	0.050527
chr4-049550912-ATG-*	chr4	49550912	ATG	*	462500	ExcessHet	0	none	0	0	116	1e-6
chr4-049550912-ATG-A	chr4	49550912	ATG	A	462500	ExcessHet	0.16343	eas	0.155006	36	116	0.16343
chr4-049550912-ATG-GTG	chr4	49550912	ATG	GTG	462500	ExcessHet	0	none	0	0	116	1e-6
chr4-049550913-T-*	chr4	49550913	T	*	66	VQSRTrancheSNP99.90to99.95	0	none	0.154939	36	100	0.154939
chr4-049550913-T-C	chr4	49550913	T	C	66	VQSRTrancheSNP99.90to99.95	1.0321e-4	sas	0	0	100	1.0321e-4
chr4-049550913-T-G	chr4	49550913	T	G	66	VQSRTrancheSNP99.90to99.95	0	none	0	0	100	1e-6
chr4-049550916-T-*	chr4	49550916	T	*	463382	ExcessHet	0	none	0	0	102	1e-6
chr4-049550916-T-A	chr4	49550916	T	A	463382	ExcessHet	0.24276	eas	0.154571	36	102	0.24276
chr4-049550916-T-TATA	chr4	49550916	T	TATA	463382	ExcessHet	0	none	0	0	102	1e-6
chr4-049550936-AT-A	chr4	49550936	AT	A	470773	ExcessHet	0	none	0	0	98	1e-6
chr4-049550936-AT-CT	chr4	49550936	AT	CT	470773	ExcessHet	0	none	0.198344	40	98	0.198344
chr4-049550936-AT-GT	chr4	49550936	AT	GT	470773	ExcessHet	0	none	2.2000000000000003e-5	0	98	2.2000000000000003e-5
chr4-049550959-G-A	chr4	49550959	G	A	22808	VQSRTrancheSNP99.80to99.90	0.0017295	nfe	0.01498499999999998	5	132	0.01498499999999998
chr4-049550960-C-T	chr4	49550960	C	T	91074	ExcessHet	0.02554	sas	0.04584400000000001	9	128	0.04584400000000001
chr4-049550967-TA-AA	chr4	49550967	TA	AA	192548	ExcessHet	0	none	0.04254400000000002	8	134	0.04254400000000002
chr4-049550967-TA-CA	chr4	49550967	TA	CA	192548	ExcessHet	0	none	5.2999999999999994e-5	0	134	5.2999999999999994e-5
chr4-049550967-TA-T	chr4	49550967	TA	T	192548	ExcessHet	3.123e-5	amr	0	0	134	3.123e-5
chr4-049550967-TA-TAA	chr4	49550967	TA	TAA	192548	ExcessHet	0	none	9e-6	0	134	9e-6
chr4-049550967-TA-TAAAA	chr4	49550967	TA	TAAAA	192548	ExcessHet	0	none	0	0	134	1e-6
chr4-049550977-T-C	chr4	49550977	T	C	1451913	ExcessHet	0.25269	eas	0.2826279999999997	45	126	0.2826279999999997
chr4-049550980-G-A	chr4	49550980	G	A	128647	ExcessHet	0.02684	afr	0.06253000000000002	7	120	0.06253000000000002
chr4-049550980-G-C	chr4	49550980	G	C	128647	ExcessHet	4.5e-7	nfe	0	0	120	1e-6
chr4-049551020-A-T	chr4	49551020	A	T	925231	ExcessHet	0.31799	eas	0.3134899999999997	53	120	0.31799
chr4-049551025-C-T	chr4	49551025	C	T	2836676	ExcessHet	0.37521	eas	0.39845299999999934	60	126	0.39845299999999934
chr4-049551042-A-G	chr4	49551042	A	G	10054248	ExcessHet	0.48584	eas	0.4709279999999994	67	134	0.48584
chr4-049551042-A-T	chr4	49551042	A	T	10054248	ExcessHet	0	none	0	0	134	1e-6
chr4-049551043-G-A	chr4	49551043	G	A	1001480	ExcessHet	0.2949	eas	0.2973729999999998	53	120	0.2973729999999998
chr4-049551046-T-A	chr4	49551046	T	A	2888551	ExcessHet	0	none	0	0	128	1e-6
chr4-049551046-T-C	chr4	49551046	T	C	2888551	ExcessHet	0.35319	eas	0.3760159999999996	59	128	0.3760159999999996
chr4-049551071-C-G	chr4	49551071	C	G	5163	VQSRTrancheSNP99.90to99.95	1.3684e-4	afr	4.950000000000003e-4	0	132	4.950000000000003e-4
chr4-049551071-C-T	chr4	49551071	C	T	5163	VQSRTrancheSNP99.90to99.95	6.5612e-4	afr	0.002892	1	132	0.002892
chr4-049551125-C-T	chr4	49551125	C	T	1009	VQSRTrancheSNP99.80to99.90	9.674e-5	mid	5.870000000000004e-4	1	132	5.870000000000004e-4
chr4-049551161-CGAAG-*	chr4	49551161	CGAAG	*	1315567	ExcessHet	0	none	3.6000000000000035e-4	0	130	3.6000000000000035e-4
chr4-049551161-CGAAG-AGAAG	chr4	49551161	CGAAG	AGAAG	1315567	ExcessHet	0	none	0.06508900000000001	8	130	0.06508900000000001
chr4-049551161-CGAAG-C	chr4	49551161	CGAAG	C	1315567	ExcessHet	0.28592	eas	0.26789299999999966	55	130	0.28592
chr4-049551162-GAAGT-*	chr4	49551162	GAAGT	*	683	VQSRTrancheINDEL99.50to99.90	0	none	0.2683599999999997	55	118	0.2683599999999997
chr4-049551162-GAAGT-AAAGT	chr4	49551162	GAAGT	AAAGT	683	VQSRTrancheINDEL99.50to99.90	0	none	0	0	118	1e-6
chr4-049551162-GAAGT-G	chr4	49551162	GAAGT	G	683	VQSRTrancheINDEL99.50to99.90	3.6268e-4	amr	5.2999999999999994e-5	0	118	3.6268e-4
chr4-049551162-GAAGT-TAAGT	chr4	49551162	GAAGT	TAAGT	683	VQSRTrancheINDEL99.50to99.90	0	none	0	0	118	1e-6
chr4-049551188-G-A	chr4	49551188	G	A	826029	ExcessHet	0.40617	eas	0.2915219999999995	53	114	0.40617
chr4-049551216-A-*	chr4	49551216	A	*	107165	ExcessHet	0	none	3.6999999999999985e-5	0	122	3.6999999999999985e-5
chr4-049551216-A-C	chr4	49551216	A	C	107165	ExcessHet	0.030073	sas	0.05523400000000001	13	122	0.05523400000000001
chr4-049551216-A-G	chr4	49551216	A	G	107165	ExcessHet	0	none	2.2999999999999995e-4	0	122	2.2999999999999995e-4
chr4-049551228-T-A	chr4	49551228	T	A	46014	VQSRTrancheSNP99.80to99.90	0.024973	sas	0.02366300000000002	6	122	0.024973
chr4-049551237-A-G	chr4	49551237	A	G	245310	ExcessHet	0.15636	afr	0.109347	25	104	0.15636
chr4-049551298-T-C	chr4	49551298	T	C	690956	ExcessHet	0.39299	eas	0.18111700000000003	37	88	0.39299
chr4-049551299-G-A	chr4	49551299	G	A	691150	ExcessHet	0.39417	eas	0.181127	37	90	0.39417
chr4-049551299-G-T	chr4	49551299	G	T	691150	ExcessHet	0	none	0	0	90	1e-6
chr4-049552556-G-C	chr4	49552556	G	C	683282	VQSRTrancheSNP99.80to99.90	0.61958	eas	0.229535	2	2	0.61958
chr4-049552587-C-T	chr4	49552587	C	T	7781	PASS	0.0039297	nfe	0.004146	0	2	0.004146
chr4-049552596-A-G	chr4	49552596	A	G	167178	PASS	0.24913	afr	0.04896200000000001	1	4	0.24913
chr4-049552598-G-C	chr4	49552598	G	C	78895	PASS	0.041888	nfe	0.025807	0	8	0.041888
chr4-049552599-G-A	chr4	49552599	G	A	78914	PASS	0.043154	nfe	0.025807	0	8	0.043154
chr4-049552601-C-*	chr4	49552601	C	*	7062	PASS	0	none	0	0	8	1e-6
chr4-049552601-C-T	chr4	49552601	C	T	7062	PASS	0.0038776	nfe	0.002606	0	8	0.0038776
chr4-049552615-T-C	chr4	49552615	T	C	7307	VQSRTrancheSNP99.80to99.90	0.0047434	nfe	0.004401	0	10	0.0047434
chr4-049552663-A-G	chr4	49552663	A	G	15874	VQSRTrancheSNP99.70to99.80	0.013828	nfe	0.005423	1	8	0.013828
chr4-049552666-G-A	chr4	49552666	G	A	24641	VQSRTrancheSNP99.70to99.80	0.018702	nfe	0.00971199999999999	0	8	0.018702
chr4-049552670-A-G	chr4	49552670	A	G	24662	VQSRTrancheSNP99.70to99.80	0.018496	nfe	0.00952999999999999	0	6	0.018496
chr4-049552677-T-A	chr4	49552677	T	A	478023	VQSRTrancheSNP99.70to99.80	0.40835	eas	0.17042200000000002	2	4	0.40835
chr4-049552692-G-A	chr4	49552692	G	A	32717	PASS	0.049319	nfe	0.01710900000000001	1	2	0.049319
chr4-049552692-G-C	chr4	49552692	G	C	32717	PASS	0.0068878	afr	3.590000000000004e-4	0	2	0.0068878
chr4-049552744-C-A	chr4	49552744	C	A	19494	VQSRTrancheSNP99.70to99.80	0.040981	nfe	0.012081	0	0	0.040981
chr4-049552866-A-T	chr4	49552866	A	T	43824	PASS	0.20784	nfe	0.02405900000000001	0	0	0.20784
chr4-049579707-CA-AA	chr4	49579707	CA	AA	21306	PASS	0	none	0.01356999999999999	0	0	0.01356999999999999
chr4-049579707-CA-C	chr4	49579707	CA	C	21306	PASS	0	none	9e-6	0	0	9e-6
chr4-049579708-A-*	chr4	49579708	A	*	48728	PASS	0	none	9e-6	0	0	9e-6
chr4-049579708-A-C	chr4	49579708	A	C	48728	PASS	0.42446	nfe	0.03193800000000002	0	0	0.42446
chr4-049579731-A-G	chr4	49579731	A	G	43901	PASS	0.39465	nfe	0.027229	0	0	0.39465
chr4-049579778-G-A	chr4	49579778	G	A	40658	VQSRTrancheSNP99.80to99.90	0.18085	nfe	0.02242400000000002	0	0	0.18085
chr4-049579778-G-C	chr4	49579778	G	C	40658	VQSRTrancheSNP99.80to99.90	0	none	0.002331	0	0	0.002331
chr4-049579817-A-G	chr4	49579817	A	G	82634	PASS	0.29517	nfe	0.05052600000000001	0	0	0.29517
chr4-049579949-C-T	chr4	49579949	C	T	59574	PASS	0.44965	sas	0.024613	0	0	0.44965
chr4-049579950-A-G	chr4	49579950	A	G	59574	PASS	0.44849	sas	0.024613	0	0	0.44849
chr4-051842939-G-T	chr4	51842939	G	T	65316	PASS	0.0228	nfe	0.01018799999999999	2	128	0.0228
chr4-051843459-T-G	chr4	51843459	T	G	1703	VQSRTrancheSNP99.80to99.90	0.0034236	nfe	0.00144499999999999	0	42	0.0034236
chr4-051843634-G-*	chr4	51843634	G	*	14324	PASS	0	none	2.5100000000000014e-4	0	134	2.5100000000000014e-4
chr4-051843634-G-A	chr4	51843634	G	A	14324	PASS	0.0028948	nfe	6.570000000000002e-4	1	134	0.0028948
chr4-051843634-G-C	chr4	51843634	G	C	14324	PASS	2.6071e-4	eas	0	0	134	2.6071e-4
chr4-051843634-G-T	chr4	51843634	G	T	14324	PASS	3.0248e-4	nfe	7.099999999999998e-5	0	134	3.0248e-4
chr4-051843663-GGAGC-*	chr4	51843663	GGAGC	*	1704.97	VQSRTrancheINDEL96.00to97.00	0	none	2.2000000000000003e-5	0	132	2.2000000000000003e-5
chr4-051843663-GGAGC-G	chr4	51843663	GGAGC	G	1704.97	VQSRTrancheINDEL96.00to97.00	0.0014415	eas	0.00120499999999999	0	132	0.0014415
chr4-051843761-CGGGGGCGGGGACAATGGGAAGAAGGGCTGGTTGGCGGGGGGGTGGGGG-*	chr4	51843761	CGGGGGCGGGGACAATGGGAAGAAGGGCTGGTTGGCGGGGGGGTGGGGG	*	207	PASS	0	none	0	0	22	1e-6
chr4-051843761-CGGGGGCGGGGACAATGGGAAGAAGGGCTGGTTGGCGGGGGGGTGGGGG-AGGGGGCGGGGACAATGGGAAGAAGGGCTGGTTGGCGGGGGGGTGGGGG	chr4	51843761	CGGGGGCGGGGACAATGGGAAGAAGGGCTGGTTGGCGGGGGGGTGGGGG	AGGGGGCGGGGACAATGGGAAGAAGGGCTGGTTGGCGGGGGGGTGGGGG	207	PASS	0	none	9e-6	0	22	9e-6
chr4-051843761-CGGGGGCGGGGACAATGGGAAGAAGGGCTGGTTGGCGGGGGGGTGGGGG-C	chr4	51843761	CGGGGGCGGGGACAATGGGAAGAAGGGCTGGTTGGCGGGGGGGTGGGGG	C	207	PASS	7.7e-7	nfe	6.999999999999998e-5	0	22	6.999999999999998e-5
chr4-051843761-CGGGGGCGGGGACAATGGGAAGAAGGGCTGGTTGGCGGGGGGGTGGGGG-CG	chr4	51843761	CGGGGGCGGGGACAATGGGAAGAAGGGCTGGTTGGCGGGGGGGTGGGGG	CG	207	PASS	0	none	0	0	22	1e-6
chr4-051843761-CGGGGGCGGGGACAATGGGAAGAAGGGCTGGTTGGCGGGGGGGTGGGGG-GGGGGGCGGGGACAATGGGAAGAAGGGCTGGTTGGCGGGGGGGTGGGGG	chr4	51843761	CGGGGGCGGGGACAATGGGAAGAAGGGCTGGTTGGCGGGGGGGTGGGGG	GGGGGGCGGGGACAATGGGAAGAAGGGCTGGTTGGCGGGGGGGTGGGGG	207	PASS	0	none	3.6999999999999985e-5	0	22	3.6999999999999985e-5
chr4-051843796-CG-*	chr4	51843796	CG	*	12167.97	VQSRTrancheINDEL96.00to97.00	0	none	1.47e-4	0	54	1.47e-4
chr4-051843796-CG-C	chr4	51843796	CG	C	12167.97	VQSRTrancheINDEL96.00to97.00	0	none	0	0	54	1e-6
chr4-051843796-CG-CGG	chr4	51843796	CG	CGG	12167.97	VQSRTrancheINDEL96.00to97.00	0	none	0.004713	1	54	0.004713
chr4-051843796-CG-CGGG	chr4	51843796	CG	CGGG	12167.97	VQSRTrancheINDEL96.00to97.00	0	none	0	0	54	1e-6
chr4-051843804-TGGGGGGG-*	chr4	51843804	TGGGGGGG	*	58023	VQSRTrancheINDEL95.00to96.00	0	none	3.150000000000005e-4	0	0	3.150000000000005e-4
chr4-051843804-TGGGGGGG-CGGGGGGG	chr4	51843804	TGGGGGGG	CGGGGGGG	58023	VQSRTrancheINDEL95.00to96.00	0	none	9e-6	0	0	9e-6
chr4-051843804-TGGGGGGG-GGGGGGGG	chr4	51843804	TGGGGGGG	GGGGGGGG	58023	VQSRTrancheINDEL95.00to96.00	0	none	0.00158999999999999	0	0	0.00158999999999999
chr4-051843804-TGGGGGGG-T	chr4	51843804	TGGGGGGG	T	58023	VQSRTrancheINDEL95.00to96.00	0	none	0	0	0	1e-6
chr4-051843804-TGGGGGGG-TGGGGGG	chr4	51843804	TGGGGGGG	TGGGGGG	58023	VQSRTrancheINDEL95.00to96.00	0	none	0.00807599999999999	0	0	0.00807599999999999
chr4-051843804-TGGGGGGG-TGGGGGGGG	chr4	51843804	TGGGGGGG	TGGGGGGGG	58023	VQSRTrancheINDEL95.00to96.00	0	none	0.02619800000000002	0	0	0.02619800000000002
chr4-051843804-TGGGGGGG-TGGGGGGGGG	chr4	51843804	TGGGGGGG	TGGGGGGGGG	58023	VQSRTrancheINDEL95.00to96.00	0	none	7.240000000000005e-4	0	0	7.240000000000005e-4
chr4-051843805-G-*	chr4	51843805	G	*	177	VQSRTrancheINDEL99.50to99.90	0	none	0.008387	0	0	0.008387
chr4-051843805-G-GA	chr4	51843805	G	GA	177	VQSRTrancheINDEL99.50to99.90	0	none	9e-6	0	0	9e-6
chr4-051843805-G-T	chr4	51843805	G	T	177	VQSRTrancheINDEL99.50to99.90	0	none	9e-6	0	0	9e-6
chr4-051843855-C-*	chr4	51843855	C	*	189	VQSRTrancheSNP99.80to99.90	0	none	3.6999999999999985e-5	0	0	3.6999999999999985e-5
chr4-051843855-C-G	chr4	51843855	C	G	189	VQSRTrancheSNP99.80to99.90	0	none	7.240000000000005e-4	0	0	7.240000000000005e-4
chr4-051843855-C-T	chr4	51843855	C	T	189	VQSRTrancheSNP99.80to99.90	0	none	9e-6	0	0	9e-6
chr4-051843864-AGGGCGGGCGACTGGACGAGGGCTGATGTAACGGGAAAGCGAGGTGGTGGGAGGGACTGGGGTGTAATGGTAGTTGGGGAGTCCTGCG-*	chr4	51843864	AGGGCGGGCGACTGGACGAGGGCTGATGTAACGGGAAAGCGAGGTGGTGGGAGGGACTGGGGTGTAATGGTAGTTGGGGAGTCCTGCG	*	154	VQSRTrancheINDEL99.50to99.90	0	none	2.2000000000000003e-5	0	0	2.2000000000000003e-5
chr4-051843864-AGGGCGGGCGACTGGACGAGGGCTGATGTAACGGGAAAGCGAGGTGGTGGGAGGGACTGGGGTGTAATGGTAGTTGGGGAGTCCTGCG-A	chr4	51843864	AGGGCGGGCGACTGGACGAGGGCTGATGTAACGGGAAAGCGAGGTGGTGGGAGGGACTGGGGTGTAATGGTAGTTGGGGAGTCCTGCG	A	154	VQSRTrancheINDEL99.50to99.90	0	none	9e-6	0	0	9e-6
chr4-051843864-AGGGCGGGCGACTGGACGAGGGCTGATGTAACGGGAAAGCGAGGTGGTGGGAGGGACTGGGGTGTAATGGTAGTTGGGGAGTCCTGCG-CGGGCGGGCGACTGGACGAGGGCTGATGTAACGGGAAAGCGAGGTGGTGGGAGGGACTGGGGTGTAATGGTAGTTGGGGAGTCCTGCG	chr4	51843864	AGGGCGGGCGACTGGACGAGGGCTGATGTAACGGGAAAGCGAGGTGGTGGGAGGGACTGGGGTGTAATGGTAGTTGGGGAGTCCTGCG	CGGGCGGGCGACTGGACGAGGGCTGATGTAACGGGAAAGCGAGGTGGTGGGAGGGACTGGGGTGTAATGGTAGTTGGGGAGTCCTGCG	154	VQSRTrancheINDEL99.50to99.90	0	none	0	0	0	1e-6
chr4-051843864-AGGGCGGGCGACTGGACGAGGGCTGATGTAACGGGAAAGCGAGGTGGTGGGAGGGACTGGGGTGTAATGGTAGTTGGGGAGTCCTGCG-GGGGCGGGCGACTGGACGAGGGCTGATGTAACGGGAAAGCGAGGTGGTGGGAGGGACTGGGGTGTAATGGTAGTTGGGGAGTCCTGCG	chr4	51843864	AGGGCGGGCGACTGGACGAGGGCTGATGTAACGGGAAAGCGAGGTGGTGGGAGGGACTGGGGTGTAATGGTAGTTGGGGAGTCCTGCG	GGGGCGGGCGACTGGACGAGGGCTGATGTAACGGGAAAGCGAGGTGGTGGGAGGGACTGGGGTGTAATGGTAGTTGGGGAGTCCTGCG	154	VQSRTrancheINDEL99.50to99.90	0	none	9e-6	0	0	9e-6
chr4-051843864-AGGGCGGGCGACTGGACGAGGGCTGATGTAACGGGAAAGCGAGGTGGTGGGAGGGACTGGGGTGTAATGGTAGTTGGGGAGTCCTGCG-TGGGCGGGCGACTGGACGAGGGCTGATGTAACGGGAAAGCGAGGTGGTGGGAGGGACTGGGGTGTAATGGTAGTTGGGGAGTCCTGCG	chr4	51843864	AGGGCGGGCGACTGGACGAGGGCTGATGTAACGGGAAAGCGAGGTGGTGGGAGGGACTGGGGTGTAATGGTAGTTGGGGAGTCCTGCG	TGGGCGGGCGACTGGACGAGGGCTGATGTAACGGGAAAGCGAGGTGGTGGGAGGGACTGGGGTGTAATGGTAGTTGGGGAGTCCTGCG	154	VQSRTrancheINDEL99.50to99.90	0	none	5.160000000000003e-4	0	0	5.160000000000003e-4
chr4-051863601-G-A	chr4	51863601	G	A	58731	PASS	0.0030294	nfe	0.00186699999999999	1	134	0.0030294
chr4-051863601-G-GAT	chr4	51863601	G	GAT	58731	PASS	1.0116e-4	sas	9e-6	0	134	1.0116e-4
chr4-051863747-C-T	chr4	51863747	C	T	62910	PASS	0.0065155	nfe	0.003195	2	134	0.0065155
chr4-051874405-G-T	chr4	51874405	G	T	597	PASS	0	none	0	1	134	1e-6
chr4-051877373-T-C	chr4	51877373	T	C	9377	PASS	0.0069273	nfe	0.003385	0	0	0.0069273
chr4-051877465-C-T	chr4	51877465	C	T	15424	PASS	0.0087998	nfe	0.004073	0	32	0.0087998
chr4-051877954-GGTGT-G	chr4	51877954	GGTGT	G	175865	ExcessHet	2.2708e-4	nfe	0.00199	1	120	0.00199
chr4-051877954-GGTGT-GGT	chr4	51877954	GGTGT	GGT	175865	ExcessHet	0	none	0.07631600000000001	23	120	0.07631600000000001
chr4-051877954-GGTGT-GGTGTGT	chr4	51877954	GGTGT	GGTGTGT	175865	ExcessHet	0	none	0.005671	0	120	0.005671
chr4-051877954-GGTGT-GGTGTGTGT	chr4	51877954	GGTGT	GGTGTGTGT	175865	ExcessHet	0	none	0	0	120	1e-6
chr4-051877954-GGTGT-TGTGT	chr4	51877954	GGTGT	TGTGT	175865	ExcessHet	0	none	0	0	120	1e-6
chr4-051877956-T-*	chr4	51877956	T	*	125	PASS	0	none	0.07860100000000002	24	86	0.07860100000000002
chr4-051877956-T-G	chr4	51877956	T	G	125	PASS	1.6377e-4	sas	0	0	86	1.6377e-4
chr4-051877979-T-TACAC	chr4	51877979	T	TACAC	2732789.97	PASS	0	none	0	0	132	1e-6
chr4-051877979-T-TAGAC	chr4	51877979	T	TAGAC	2732789.97	PASS	0.70761	afr	0.2916639999999995	35	132	0.70761
chr4-051877979-T-TGGAC	chr4	51877979	T	TGGAC	2732789.97	PASS	0	none	3.6999999999999985e-5	0	132	3.6999999999999985e-5
chr4-051884916-T-C	chr4	51884916	T	C	72616	PASS	0.71954	nfe	0.05265500000000001	0	0	0.71954
chr4-051886444-AT-A	chr4	51886444	AT	A	6742.97	PASS	1.7429e-4	sas	7.740000000000004e-4	0	132	7.740000000000004e-4
chr4-051886444-AT-ATT	chr4	51886444	AT	ATT	6742.97	PASS	0	none	0.004288	0	132	0.004288
chr4-051886646-A-T	chr4	51886646	A	T	7075771	PASS	0.7769	afr	0.3323019999999997	36	134	0.7769
chr4-051886952-G-A	chr4	51886952	G	A	3893140	PASS	0.69596	afr	0.3038929999999993	22	76	0.69596
chr4-051887107-CTTT-C	chr4	51887107	CTTT	C	965475	ExcessHet	1.3272e-4	afr	8.9e-5	0	0	1.3272e-4
chr4-051887107-CTTT-CT	chr4	51887107	CTTT	CT	965475	ExcessHet	0	none	0.004757	0	0	0.004757
chr4-051887107-CTTT-CTT	chr4	51887107	CTTT	CTT	965475	ExcessHet	0	none	0.217295	0	0	0.217295
chr4-051887107-CTTT-CTTTT	chr4	51887107	CTTT	CTTTT	965475	ExcessHet	0	none	0.055718	0	0	0.055718
chr4-051887107-CTTT-CTTTTT	chr4	51887107	CTTT	CTTTTT	965475	ExcessHet	0	none	6.540000000000003e-4	0	0	6.540000000000003e-4
chr4-051887107-CTTT-CTTTTTT	chr4	51887107	CTTT	CTTTTTT	965475	ExcessHet	0	none	5.2999999999999994e-5	0	0	5.2999999999999994e-5
chr4-051887107-CTTT-CTTTTTTT	chr4	51887107	CTTT	CTTTTTTT	965475	ExcessHet	0	none	0	0	0	1e-6
chr4-051887107-CTTT-CTTTTTTTTT	chr4	51887107	CTTT	CTTTTTTTTT	965475	ExcessHet	0	none	0	0	0	1e-6
chr4-051887107-CTTT-TTTT	chr4	51887107	CTTT	TTTT	965475	ExcessHet	0	none	7.710000000000004e-4	0	0	7.710000000000004e-4
chr4-051891638-A-G	chr4	51891638	A	G	255497	PASS	0.044918	mid	0.027514	4	134	0.044918
chr4-051891937-G-*	chr4	51891937	G	*	463	PASS	0	none	9e-6	0	134	9e-6
chr4-051891937-G-C	chr4	51891937	G	C	463	PASS	2.149e-5	nfe	0	1	134	2.149e-5
chr4-051899214-TAAAAAA-T	chr4	51899214	TAAAAAA	T	179887.97	PASS	0	none	0	0	134	1e-6
chr4-051899214-TAAAAAA-TAAAAAAA	chr4	51899214	TAAAAAA	TAAAAAAA	179887.97	PASS	0	none	0.016433	1	134	0.016433
chr4-051910735-A-G	chr4	51910735	A	G	1544882	PASS	0.7289	afr	0.28121099999999977	27	82	0.7289
chr4-051913405-G-A	chr4	51913405	G	A	202881	PASS	0.019179	mid	0.00865199999999998	2	134	0.019179
chr4-051913485-GTTATTA-*	chr4	51913485	GTTATTA	*	440245	PASS	0	none	0	0	134	1e-6
chr4-051913485-GTTATTA-ATTATTA	chr4	51913485	GTTATTA	ATTATTA	440245	PASS	0	none	2.2000000000000003e-5	0	134	2.2000000000000003e-5
chr4-051913485-GTTATTA-G	chr4	51913485	GTTATTA	G	440245	PASS	7.5e-7	nfe	0	0	134	1e-6
chr4-051913485-GTTATTA-GTTA	chr4	51913485	GTTATTA	GTTA	440245	PASS	0	none	0.002265	0	134	0.002265
chr4-051913485-GTTATTA-GTTATTATTA	chr4	51913485	GTTATTA	GTTATTATTA	440245	PASS	0	none	0.02136800000000002	6	134	0.02136800000000002
chr4-051913485-GTTATTA-GTTATTATTATTA	chr4	51913485	GTTATTA	GTTATTATTATTA	440245	PASS	0	none	0	0	134	1e-6
chr4-051913602-C-A	chr4	51913602	C	A	43167	PASS	0.0035362	nfe	0.00174299999999999	1	134	0.0035362
chr4-051913602-C-T	chr4	51913602	C	T	43167	PASS	9.33e-6	sas	0	0	134	9.33e-6
chr4-051913882-G-C	chr4	51913882	G	C	1216713	PASS	0.73584	afr	0.23953700000000003	29	114	0.73584
chr4-051914022-T-G	chr4	51914022	T	G	16452	PASS	0.0087783	nfe	0.006269	0	0	0.0087783
chr4-051914069-C-T	chr4	51914069	C	T	20253	PASS	0.037168	eas	0.00890499999999999	0	0	0.037168
chr4-051993990-C-*	chr4	51993990	C	*	718475	PASS	0	none	9e-6	0	10	9e-6
chr4-051993990-C-T	chr4	51993990	C	T	718475	PASS	0.69568	afr	0.220875	4	10	0.69568
chr4-051993999-G-A	chr4	51993999	G	A	50	PASS	0	none	0	0	10	1e-6
chr4-051993999-G-C	chr4	51993999	G	C	50	PASS	0	none	0	0	10	1e-6
chr4-051994059-AG-A	chr4	51994059	AG	A	32.97	PASS	0	none	0	0	72	1e-6
chr4-051994622-CTCAGATCTATCAGTG-C	chr4	51994622	CTCAGATCTATCAGTG	C	186163.97	PASS	0.0041515	sas	0.00174299999999999	1	134	0.0041515
chr4-052003360-C-T	chr4	52003360	C	T	94632	PASS	0.0073822	mid	0.003829	1	134	0.0073822
chr4-052023436-T-*	chr4	52023436	T	*	259676	PASS	0	none	0	0	0	1e-6
chr4-052023436-T-A	chr4	52023436	T	A	259676	PASS	0.54531	nfe	0.118839	0	0	0.54531
chr4-052028591-G-A	chr4	52028591	G	A	3337	VQSRTrancheSNP99.80to99.90	5.5904e-4	amr	1.6699999999999994e-4	1	132	5.5904e-4
chr4-052028635-CAA-AAA	chr4	52028635	CAA	AAA	274566	ExcessHet	0	none	0	0	114	1e-6
chr4-052028635-CAA-C	chr4	52028635	CAA	C	274566	ExcessHet	1.58e-6	nfe	2.2000000000000003e-5	0	114	2.2000000000000003e-5
chr4-052028635-CAA-CA	chr4	52028635	CAA	CA	274566	ExcessHet	0	none	0.01348099999999999	1	114	0.01348099999999999
chr4-052028635-CAA-CAAA	chr4	52028635	CAA	CAAA	274566	ExcessHet	0	none	0.152899	13	114	0.152899
chr4-052028635-CAA-CAAAA	chr4	52028635	CAA	CAAAA	274566	ExcessHet	0	none	0.002238	1	114	0.002238
chr4-052028635-CAA-CAAAAA	chr4	52028635	CAA	CAAAAA	274566	ExcessHet	0	none	3.6999999999999985e-5	0	114	3.6999999999999985e-5
chr4-052028635-CAA-CAAAAAA	chr4	52028635	CAA	CAAAAAA	274566	ExcessHet	0	none	0	0	114	1e-6
chr4-052028779-A-C	chr4	52028779	A	C	1718	PASS	1.94e-6	nfe	0	1	134	1.94e-6
chr4-052029884-A-G	chr4	52029884	A	G	13046942	PASS	0.5862	amr	0.5054990000000006	86	134	0.5862
chr4-052038162-G-A	chr4	52038162	G	A	111	PASS	0	none	9e-6	0	0	9e-6
chr4-052038162-G-T	chr4	52038162	G	T	111	PASS	5.535e-5	amr	0	0	0	5.535e-5
chr4-052038236-AGCC-*	chr4	52038236	AGCC	*	27375	PASS	0	none	0	0	16	1e-6
chr4-052038236-AGCC-A	chr4	52038236	AGCC	A	27375	PASS	0.0028943	sas	0.00702	0	16	0.00702
chr4-052038236-AGCC-AGCCGCC	chr4	52038236	AGCC	AGCCGCC	27375	PASS	0	none	4.0400000000000006e-4	0	16	4.0400000000000006e-4
chr4-052038236-AGCC-GGCC	chr4	52038236	AGCC	GGCC	27375	PASS	0	none	2.2000000000000003e-5	0	16	2.2000000000000003e-5
chr4-052038236-AGCC-TGCC	chr4	52038236	AGCC	TGCC	27375	PASS	0	none	0	0	16	1e-6
chr4-052038237-G-*	chr4	52038237	G	*	557	PASS	0	none	0.007044	0	10	0.007044
chr4-052038237-G-A	chr4	52038237	G	A	557	PASS	0	none	0	0	10	1e-6
chr4-052038237-G-GCCGCCGCCGCCGCTGCCGCCATCTTCCCGCGC	chr4	52038237	G	GCCGCCGCCGCCGCTGCCGCCATCTTCCCGCGC	557	PASS	7.643e-5	nfe	0	0	10	7.643e-5
chr4-052038237-G-T	chr4	52038237	G	T	557	PASS	0	none	9e-6	0	10	9e-6
chr4-052038238-C-*	chr4	52038238	C	*	81	PASS	0	none	0.007045	0	12	0.007045
chr4-052038238-C-A	chr4	52038238	C	A	81	PASS	0	none	2.2000000000000003e-5	0	12	2.2000000000000003e-5
chr4-052038238-C-T	chr4	52038238	C	T	81	PASS	0	none	9e-6	0	12	9e-6
chr4-052038239-C-*	chr4	52038239	C	*	366	PASS	0	none	0.007045	0	12	0.007045
chr4-052038239-C-A	chr4	52038239	C	A	366	PASS	0	none	3.6999999999999985e-5	0	12	3.6999999999999985e-5
chr4-052038239-C-G	chr4	52038239	C	G	366	PASS	0	none	0	0	12	1e-6
chr4-052060500-A-T	chr4	52060500	A	T	132946	PASS	0.0090263	nfe	0.004646	2	134	0.0090263
chr4-052060659-CTT-C	chr4	52060659	CTT	C	68454	ExcessHet	3.34e-6	nfe	0	0	116	3.34e-6
chr4-052060659-CTT-CT	chr4	52060659	CTT	CT	68454	ExcessHet	0	none	0.04903100000000001	3	116	0.04903100000000001
chr4-052060659-CTT-CTTT	chr4	52060659	CTT	CTTT	68454	ExcessHet	0	none	0.01552999999999999	1	116	0.01552999999999999
chr4-052060659-CTT-CTTTT	chr4	52060659	CTT	CTTTT	68454	ExcessHet	0	none	2.2000000000000003e-5	0	116	2.2000000000000003e-5
chr4-052060659-CTT-TTT	chr4	52060659	CTT	TTT	68454	ExcessHet	0	none	0	0	116	1e-6
chr4-052060765-G-A	chr4	52060765	G	A	10898	PASS	7.0067e-4	nfe	3.160000000000005e-4	1	134	7.0067e-4
chr4-052060947-C-A	chr4	52060947	C	A	10342334	PASS	0.60378	amr	0.5132900000000006	91	134	0.60378
chr4-052060947-C-T	chr4	52060947	C	T	10342334	PASS	9.375e-5	sas	2.2000000000000003e-5	0	134	9.375e-5
chr4-052062186-GTTTTTTT-*	chr4	52062186	GTTTTTTT	*	3274642	ExcessHet	0	none	2.2000000000000003e-5	0	118	2.2000000000000003e-5
chr4-052062186-GTTTTTTT-G	chr4	52062186	GTTTTTTT	G	3274642	ExcessHet	1.59e-6	nfe	9e-6	0	118	9e-6
chr4-052062186-GTTTTTTT-GT	chr4	52062186	GTTTTTTT	GT	3274642	ExcessHet	0	none	3.160000000000005e-4	0	118	3.160000000000005e-4
chr4-052062186-GTTTTTTT-GTT	chr4	52062186	GTTTTTTT	GTT	3274642	ExcessHet	0	none	0.002916	0	118	0.002916
chr4-052062186-GTTTTTTT-GTTT	chr4	52062186	GTTTTTTT	GTTT	3274642	ExcessHet	0	none	0.01060299999999999	3	118	0.01060299999999999
chr4-052062186-GTTTTTTT-GTTTT	chr4	52062186	GTTTTTTT	GTTTT	3274642	ExcessHet	0	none	0.05221000000000002	9	118	0.05221000000000002
chr4-052062186-GTTTTTTT-GTTTTT	chr4	52062186	GTTTTTTT	GTTTTT	3274642	ExcessHet	0	none	0.16863500000000003	29	118	0.16863500000000003
chr4-052062186-GTTTTTTT-GTTTTTT	chr4	52062186	GTTTTTTT	GTTTTTT	3274642	ExcessHet	0	none	0.3449039999999995	56	118	0.3449039999999995
chr4-052062186-GTTTTTTT-GTTTTTTTT	chr4	52062186	GTTTTTTT	GTTTTTTTT	3274642	ExcessHet	0	none	0.01369199999999999	1	118	0.01369199999999999
chr4-052062186-GTTTTTTT-GTTTTTTTTT	chr4	52062186	GTTTTTTT	GTTTTTTTTT	3274642	ExcessHet	0	none	0.00181599999999999	0	118	0.00181599999999999
chr4-052062186-GTTTTTTT-GTTTTTTTTTT	chr4	52062186	GTTTTTTT	GTTTTTTTTTT	3274642	ExcessHet	0	none	2.9400000000000004e-4	0	118	2.9400000000000004e-4
chr4-052062186-GTTTTTTT-GTTTTTTTTTTT	chr4	52062186	GTTTTTTT	GTTTTTTTTTTT	3274642	ExcessHet	0	none	7.099999999999998e-5	0	118	7.099999999999998e-5
chr4-052062186-GTTTTTTT-GTTTTTTTTTTTT	chr4	52062186	GTTTTTTT	GTTTTTTTTTTTT	3274642	ExcessHet	0	none	0	0	118	1e-6
chr4-052062186-GTTTTTTT-GTTTTTTTTTTTTT	chr4	52062186	GTTTTTTT	GTTTTTTTTTTTTT	3274642	ExcessHet	0	none	0	0	118	1e-6
chr4-052062186-GTTTTTTT-GTTTTTTTTTTTTTTTTTTTTTTTTTTTTTTT	chr4	52062186	GTTTTTTT	GTTTTTTTTTTTTTTTTTTTTTTTTTTTTTTT	3274642	ExcessHet	0	none	0	0	118	1e-6
chr4-052062186-GTTTTTTT-TTTTTTTT	chr4	52062186	GTTTTTTT	TTTTTTTT	3274642	ExcessHet	0	none	8.9e-5	0	118	8.9e-5
chr4-052062212-C-A	chr4	52062212	C	A	88793	PASS	0.0020678	nfe	3.820000000000003e-4	2	114	0.0020678
chr4-052062212-C-G	chr4	52062212	C	G	88793	PASS	2.44e-6	nfe	0	0	114	2.44e-6
chr4-052062212-C-T	chr4	52062212	C	T	88793	PASS	0.01392	sas	0.024822	0	114	0.024822
chr4-052062345-C-A	chr4	52062345	C	A	37653	PASS	0.006748	mid	0.00179199999999999	2	134	0.006748
chr4-052062431-G-A	chr4	52062431	G	A	23352	PASS	0.0036801	sas	0.00147299999999999	1	134	0.0036801
chr4-052069832-C-*	chr4	52069832	C	*	44604	PASS	0	none	9e-6	0	134	9e-6
chr4-052069832-C-A	chr4	52069832	C	A	44604	PASS	0	none	0	0	134	1e-6
chr4-052069832-C-T	chr4	52069832	C	T	44604	PASS	0.0073131	mid	0.003931	1	134	0.0073131
chr4-052070040-TTATA-T	chr4	52070040	TTATA	T	348108.97	PASS	7.8813e-4	nfe	6.090000000000004e-4	0	60	7.8813e-4
chr4-052070040-TTATA-TTA	chr4	52070040	TTATA	TTA	348108.97	PASS	0	none	0.09040400000000004	7	60	0.09040400000000004
chr4-052070040-TTATA-TTATATA	chr4	52070040	TTATA	TTATATA	348108.97	PASS	0	none	0.00154299999999999	0	60	0.00154299999999999
chr4-052070040-TTATA-TTATATATA	chr4	52070040	TTATA	TTATATATA	348108.97	PASS	0	none	0	0	60	1e-6
chr4-052070041-T-*	chr4	52070041	T	*	610	PASS	0	none	0.09106300000000002	7	34	0.09106300000000002
chr4-052070041-T-G	chr4	52070041	T	G	610	PASS	0.0012811	nfe	8.9e-5	0	34	0.0012811
chr4-052072077-T-C	chr4	52072077	T	C	29144958	PASS	0.66542	nfe	0.5649450000000003	100	134	0.66542
chr4-052072079-C-T	chr4	52072079	C	T	1077878	PASS	0.038265	nfe	0.02266400000000001	6	134	0.038265
chr4-052072216-G-A	chr4	52072216	G	A	170156	PASS	3e-7	nfe	9e-6	0	134	9e-6
chr4-052072216-G-T	chr4	52072216	G	T	170156	PASS	0.014441	nfe	0.00859999999999998	1	134	0.014441
chr4-052076820-G-A	chr4	52076820	G	A	151628	PASS	0.0064342	nfe	0.003829	2	134	0.0064342
chr4-052076820-G-C	chr4	52076820	G	C	151628	PASS	0.003051	eas	3.6999999999999985e-5	0	134	0.003051
chr4-052076895-A-G	chr4	52076895	A	G	439519	PASS	0.014774	nfe	0.00823599999999999	1	134	0.014774
chr4-052077061-T-C	chr4	52077061	T	C	167089	PASS	0.0083239	nfe	0.005802	1	134	0.0083239
chr4-052077174-T-G	chr4	52077174	T	G	83646	PASS	0.012142	nfe	0.006447	2	134	0.012142
chr4-052078478-T-A	chr4	52078478	T	A	607771	PASS	0.24378	sas	0.12516000000000002	12	118	0.24378
chr4-052078565-T-C	chr4	52078565	T	C	862	PASS	1.42e-6	nfe	5.2999999999999994e-5	1	134	5.2999999999999994e-5
chr4-052078664-C-A	chr4	52078664	C	A	103377	PASS	0.02952	mid	0.01160099999999998	1	134	0.02952
chr4-052078784-T-G	chr4	52078784	T	G	1038	PASS	1.635e-5	nfe	0	1	134	1.635e-5
chr4-052079041-G-A	chr4	52079041	G	A	3425185	PASS	0.66256	nfe	0.5039300000000007	101	134	0.66256
chr4-052079633-C-T	chr4	52079633	C	T	13937341	PASS	0.9975	nfe	0.9430090000000004	133	134	0.9975
chr4-052079932-G-T	chr4	52079932	G	T	744	PASS	3.178e-5	nfe	0	1	134	3.178e-5
chr4-052079995-A-G	chr4	52079995	A	G	14073993	PASS	0.99568	nfe	0.9318990000000008	133	134	0.99568
chr4-052082668-C-G	chr4	52082668	C	G	2219683	PASS	0.29554	sas	0.15788300000000002	12	134	0.29554
chr4-052085047-CTTTTTT-*	chr4	52085047	CTTTTTT	*	8415440	PASS	0	none	9e-6	0	126	9e-6
chr4-052085047-CTTTTTT-C	chr4	52085047	CTTTTTT	C	8415440	PASS	0	none	9e-6	0	126	9e-6
chr4-052085047-CTTTTTT-CT	chr4	52085047	CTTTTTT	CT	8415440	PASS	0	none	8.69e-4	0	126	8.69e-4
chr4-052085047-CTTTTTT-CTT	chr4	52085047	CTTTTTT	CTT	8415440	PASS	0	none	0.01068299999999998	0	126	0.01068299999999998
chr4-052085047-CTTTTTT-CTTT	chr4	52085047	CTTTTTT	CTTT	8415440	PASS	0	none	0.098107	8	126	0.098107
chr4-052085047-CTTTTTT-CTTTT	chr4	52085047	CTTTTTT	CTTTT	8415440	PASS	0	none	0.3837509999999998	56	126	0.3837509999999998
chr4-052085047-CTTTTTT-CTTTTT	chr4	52085047	CTTTTTT	CTTTTT	8415440	PASS	0	none	0.3791029999999996	58	126	0.3791029999999996
chr4-052085047-CTTTTTT-CTTTTTTT	chr4	52085047	CTTTTTT	CTTTTTTT	8415440	PASS	0	none	0.00142299999999999	0	126	0.00142299999999999
chr4-052085047-CTTTTTT-CTTTTTTTTT	chr4	52085047	CTTTTTT	CTTTTTTTTT	8415440	PASS	0	none	0	0	126	1e-6
chr4-052085047-CTTTTTT-GTTTTTT	chr4	52085047	CTTTTTT	GTTTTTT	8415440	PASS	0	none	2.2000000000000003e-5	0	126	2.2000000000000003e-5
chr4-052085047-CTTTTTT-TTTTTTT	chr4	52085047	CTTTTTT	TTTTTTT	8415440	PASS	0	none	1.6699999999999994e-4	0	126	1.6699999999999994e-4
chr4-052085048-T-*	chr4	52085048	T	*	160	PASS	0	none	0.7611880000000006	85	98	0.7611880000000006
chr4-052085048-T-C	chr4	52085048	T	C	160	PASS	0	none	2.720000000000003e-4	0	98	2.720000000000003e-4
chr4-052085049-T-*	chr4	52085049	T	*	36	VQSRTrancheINDEL95.00to96.00	0	none	0.6932610000000002	82	92	0.6932610000000002
chr4-052085049-T-C	chr4	52085049	T	C	36	VQSRTrancheINDEL95.00to96.00	0	none	2.720000000000003e-4	0	92	2.720000000000003e-4
chr4-052085049-T-TC	chr4	52085049	T	TC	36	VQSRTrancheINDEL95.00to96.00	0	none	0	0	92	1e-6
chr4-052094435-G-C	chr4	52094435	G	C	448791	PASS	0.14666	afr	0.024412	1	134	0.14666
chr4-052094534-G-A	chr4	52094534	G	A	5027	PASS	3.632e-5	nfe	5.2999999999999994e-5	1	134	5.2999999999999994e-5
chr4-052094742-T-*	chr4	52094742	T	*	15311374	PASS	0	none	0	0	134	1e-6
chr4-052094742-T-A	chr4	52094742	T	A	15311374	PASS	0.66616	nfe	0.5645930000000002	101	134	0.66616
chr4-052094742-T-C	chr4	52094742	T	C	15311374	PASS	5.035e-5	afr	0	0	134	5.035e-5
chr4-052094802-G-A	chr4	52094802	G	A	335879	PASS	0.017485	nfe	0.01249199999999999	1	134	0.017485
chr4-052095294-G-A	chr4	52095294	G	A	408	PASS	2.727e-5	nfe	5.2999999999999994e-5	0	28	5.2999999999999994e-5
chr4-052441654-CAAAAA-AAAAAA	chr4	52441654	CAAAAA	AAAAAA	11605	PASS	0	none	3.6999999999999985e-5	0	0	3.6999999999999985e-5
chr4-052441654-CAAAAA-C	chr4	52441654	CAAAAA	C	11605	PASS	0	none	3.6999999999999985e-5	0	0	3.6999999999999985e-5
chr4-052441654-CAAAAA-CA	chr4	52441654	CAAAAA	CA	11605	PASS	0	none	9e-6	0	0	9e-6
chr4-052441654-CAAAAA-CAA	chr4	52441654	CAAAAA	CAA	11605	PASS	0	none	9e-6	0	0	9e-6
chr4-052441654-CAAAAA-CAAA	chr4	52441654	CAAAAA	CAAA	11605	PASS	0	none	2.08e-4	0	0	2.08e-4
chr4-052441654-CAAAAA-CAAAA	chr4	52441654	CAAAAA	CAAAA	11605	PASS	0	none	4.940000000000003e-4	0	0	4.940000000000003e-4
chr4-052441654-CAAAAA-CAAAAAA	chr4	52441654	CAAAAA	CAAAAAA	11605	PASS	0	none	0.007017	0	0	0.007017
chr4-052441654-CAAAAA-CAAAAAAA	chr4	52441654	CAAAAA	CAAAAAAA	11605	PASS	0	none	0.00122499999999999	0	0	0.00122499999999999
chr4-052441654-CAAAAA-CAAAAAAAA	chr4	52441654	CAAAAA	CAAAAAAAA	11605	PASS	0	none	1.6699999999999994e-4	0	0	1.6699999999999994e-4
chr4-052441654-CAAAAA-CAAAAAAAAA	chr4	52441654	CAAAAA	CAAAAAAAAA	11605	PASS	0	none	2.2000000000000003e-5	0	0	2.2000000000000003e-5
chr4-052592303-T-C	chr4	52592303	T	C	17071	PASS	0	none	0.00963199999999999	0	0	0.00963199999999999
chr4-052592601-A-G	chr4	52592601	A	G	14438	PASS	0.028772	afr	0.00179099999999999	0	106	0.028772
chr4-052592836-TAAA-T	chr4	52592836	TAAA	T	349794.97	ExcessHet	0	none	7.099999999999998e-5	0	114	7.099999999999998e-5
chr4-052592836-TAAA-TA	chr4	52592836	TAAA	TA	349794.97	ExcessHet	0	none	0.002014	0	114	0.002014
chr4-052592836-TAAA-TAA	chr4	52592836	TAAA	TAA	349794.97	ExcessHet	0	none	0.08410200000000002	37	114	0.08410200000000002
chr4-052592836-TAAA-TAAAA	chr4	52592836	TAAA	TAAAA	349794.97	ExcessHet	0	none	0.05867	17	114	0.05867
chr4-052592836-TAAA-TAAAAA	chr4	52592836	TAAA	TAAAAA	349794.97	ExcessHet	0	none	6.570000000000002e-4	0	114	6.570000000000002e-4
chr4-052592836-TAAA-TAAAAAA	chr4	52592836	TAAA	TAAAAAA	349794.97	ExcessHet	0	none	0	0	114	1e-6
chr4-052592875-C-T	chr4	52592875	C	T	376464	PASS	0.082575	sas	0.01822500000000001	9	134	0.082575
chr4-052593278-C-A	chr4	52593278	C	A	53407	PASS	0.072667	mid	0.01160799999999998	1	72	0.072667
chr4-052593454-G-A	chr4	52593454	G	A	39689	PASS	0.081769	afr	0.01905300000000001	0	0	0.081769
chr4-052593525-G-A	chr4	52593525	G	A	13376	PASS	0.025552	nfe	0.00828299999999999	0	0	0.025552
chr4-052593565-A-G	chr4	52593565	A	G	8620	PASS	0.17768	mid	0.005679	0	0	0.17768
chr4-052597400-C-T	chr4	52597400	C	T	1055138	PASS	0.29786	afr	0.13009600000000002	13	100	0.29786
chr4-052597593-T-C	chr4	52597593	T	C	56025	PASS	0.031973	afr	0.002465	1	134	0.031973
chr4-052597597-G-T	chr4	52597597	G	T	2917386	PASS	0.2795	afr	0.13734600000000002	18	134	0.2795
chr4-052597637-C-A	chr4	52597637	C	A	262289	PASS	0.051232	afr	0.01330499999999998	1	134	0.051232
chr4-052598664-G-A	chr4	52598664	G	A	58342	PASS	0.033379	afr	0.002389	1	134	0.033379
chr4-052604358-G-C	chr4	52604358	G	C	32581	PASS	0.032232	afr	0.002339	1	134	0.032232
chr4-052610588-G-A	chr4	52610588	G	A	344836	PASS	0.0288	nfe	0.01580100000000001	4	134	0.0288
chr4-052610702-C-T	chr4	52610702	C	T	72182	PASS	0.010082	sas	0.004749	2	134	0.010082
chr4-052626331-ATT-A	chr4	52626331	ATT	A	85458.97	ExcessHet	4.68e-6	nfe	8.9e-5	0	108	8.9e-5
chr4-052626331-ATT-AT	chr4	52626331	ATT	AT	85458.97	ExcessHet	0	none	0.060451	2	108	0.060451
chr4-052626331-ATT-ATTT	chr4	52626331	ATT	ATTT	85458.97	ExcessHet	0	none	0.01421299999999999	1	108	0.01421299999999999
chr4-052626331-ATT-ATTTT	chr4	52626331	ATT	ATTTT	85458.97	ExcessHet	0	none	9e-6	0	108	9e-6
chr4-052626355-G-A	chr4	52626355	G	A	1942275	PASS	0.15351	afr	0.10868400000000002	17	134	0.15351
chr4-052627901-A-G	chr4	52627901	A	G	100082	PASS	0.0098334	sas	0.005777	1	134	0.0098334
chr4-052650874-G-A	chr4	52650874	G	A	14531	PASS	0.02221	nfe	0.00937299999999998	0	0	0.02221
chr4-052656406-G-A	chr4	52656406	G	A	256	PASS	0	none	3.6999999999999985e-5	0	4	3.6999999999999985e-5
chr4-052656406-G-T	chr4	52656406	G	T	256	PASS	1.337e-5	amr	5.2999999999999994e-5	0	4	5.2999999999999994e-5
chr4-052656408-A-T	chr4	52656408	A	T	107	VQSRTrancheSNP99.90to99.95	3.348e-5	amr	1.6699999999999994e-4	0	4	1.6699999999999994e-4
chr4-052656412-A-C	chr4	52656412	A	C	66	PASS	0	none	2.2000000000000003e-5	0	0	2.2000000000000003e-5
chr4-052656412-A-G	chr4	52656412	A	G	66	PASS	0	none	9e-6	0	0	9e-6
chr4-052656412-A-T	chr4	52656412	A	T	66	PASS	6.5e-7	nfe	5.2999999999999994e-5	0	0	5.2999999999999994e-5
chr4-052656415-C-*	chr4	52656415	C	*	3305	VQSRTrancheSNP99.80to99.90	0	none	8.9e-5	0	0	8.9e-5
chr4-052656415-C-A	chr4	52656415	C	A	3305	VQSRTrancheSNP99.80to99.90	4.71e-6	nfe	0	0	0	4.71e-6
chr4-052656415-C-G	chr4	52656415	C	G	3305	VQSRTrancheSNP99.80to99.90	3.667e-5	sas	5.850000000000005e-4	0	0	5.850000000000005e-4
chr4-052656415-C-T	chr4	52656415	C	T	3305	VQSRTrancheSNP99.80to99.90	0	none	2.93e-4	0	0	2.93e-4
chr4-052656420-A-*	chr4	52656420	A	*	10464	VQSRTrancheINDEL99.90to99.95	0	none	5.2999999999999994e-5	0	0	5.2999999999999994e-5
chr4-052656420-A-AAGGGGGGGG	chr4	52656420	A	AAGGGGGGGG	10464	VQSRTrancheINDEL99.90to99.95	0	none	0	0	0	1e-6
chr4-052656420-A-AAGGGGGGGGG	chr4	52656420	A	AAGGGGGGGGG	10464	VQSRTrancheINDEL99.90to99.95	0	none	0	0	0	1e-6
chr4-052656420-A-AGGGAAGATGGGGG	chr4	52656420	A	AGGGAAGATGGGGG	10464	VQSRTrancheINDEL99.90to99.95	0	none	0	0	0	1e-6
chr4-052656420-A-G	chr4	52656420	A	G	10464	VQSRTrancheINDEL99.90to99.95	0.0039476	sas	0.002932	0	0	0.0039476
chr4-052656420-A-T	chr4	52656420	A	T	10464	VQSRTrancheINDEL99.90to99.95	9.0311e-4	nfe	8.66e-4	0	0	9.0311e-4
chr4-052656426-A-*	chr4	52656426	A	*	12231	VQSRTrancheINDEL99.90to99.95	0	none	1.27e-4	0	0	1.27e-4
chr4-052656426-A-AG	chr4	52656426	A	AG	12231	VQSRTrancheINDEL99.90to99.95	6.484e-5	sas	3.6999999999999985e-5	0	0	6.484e-5
chr4-052656426-A-AGG	chr4	52656426	A	AGG	12231	VQSRTrancheINDEL99.90to99.95	3.7242e-4	sas	3.590000000000004e-4	0	0	3.7242e-4
chr4-052656426-A-AGGGG	chr4	52656426	A	AGGGG	12231	VQSRTrancheINDEL99.90to99.95	0	none	0	0	0	1e-6
chr4-052656426-A-AGGGGGG	chr4	52656426	A	AGGGGGG	12231	VQSRTrancheINDEL99.90to99.95	0	none	0	0	0	1e-6
chr4-052656426-A-AGGGGGGGGGGG	chr4	52656426	A	AGGGGGGGGGGG	12231	VQSRTrancheINDEL99.90to99.95	0	none	0	0	0	1e-6
chr4-052656426-A-G	chr4	52656426	A	G	12231	VQSRTrancheINDEL99.90to99.95	0.0044618	sas	0.00181099999999999	0	0	0.0044618
chr4-052656426-A-T	chr4	52656426	A	T	12231	VQSRTrancheINDEL99.90to99.95	0.0036174000000000002	eas	0.00151599999999999	0	0	0.0036174000000000002
chr4-052656428-T-*	chr4	52656428	T	*	26053	VQSRTrancheINDEL99.90to99.95	0	none	1.27e-4	0	0	1.27e-4
chr4-052656428-T-A	chr4	52656428	T	A	26053	VQSRTrancheINDEL99.90to99.95	0	none	0	0	0	1e-6
chr4-052656428-T-G	chr4	52656428	T	G	26053	VQSRTrancheINDEL99.90to99.95	0.030965	eas	0.00743	0	0	0.030965
chr4-052656428-T-TGG	chr4	52656428	T	TGG	26053	VQSRTrancheINDEL99.90to99.95	1.392e-5	nfe	2.2000000000000003e-5	0	0	2.2000000000000003e-5
chr4-052656428-T-TGGG	chr4	52656428	T	TGGG	26053	VQSRTrancheINDEL99.90to99.95	0	none	0	0	0	1e-6
chr4-052656428-T-TGGGG	chr4	52656428	T	TGGGG	26053	VQSRTrancheINDEL99.90to99.95	0	none	2.2000000000000003e-5	0	0	2.2000000000000003e-5
chr4-052656428-T-TGGGGGAGGGG	chr4	52656428	T	TGGGGGAGGGG	26053	VQSRTrancheINDEL99.90to99.95	0	none	0	0	0	1e-6
chr4-052656434-C-*	chr4	52656434	C	*	45468	VQSRTrancheINDEL99.95to100.00	0	none	3.150000000000005e-4	0	0	3.150000000000005e-4
chr4-052656434-C-A	chr4	52656434	C	A	45468	VQSRTrancheINDEL99.95to100.00	0	none	2.2000000000000003e-5	0	0	2.2000000000000003e-5
chr4-052656434-C-CCCTGGGGGGGG	chr4	52656434	C	CCCTGGGGGGGG	45468	VQSRTrancheINDEL99.95to100.00	0	none	0	0	0	1e-6
chr4-052656434-C-CCTGGGGGGGG	chr4	52656434	C	CCTGGGGGGGG	45468	VQSRTrancheINDEL99.95to100.00	0	none	0	0	0	1e-6
chr4-052656434-C-CGGGG	chr4	52656434	C	CGGGG	45468	VQSRTrancheINDEL99.95to100.00	0	none	9e-6	0	0	9e-6
chr4-052656434-C-G	chr4	52656434	C	G	45468	VQSRTrancheINDEL99.95to100.00	0.083123	eas	0.02532600000000001	0	0	0.083123
chr4-052656437-T-*	chr4	52656437	T	*	18649	VQSRTrancheINDEL99.50to99.90	0	none	2.08e-4	0	0	2.08e-4
chr4-052656437-T-C	chr4	52656437	T	C	18649	VQSRTrancheINDEL99.50to99.90	2.1032e-4	sas	0	0	0	2.1032e-4
chr4-052656437-T-G	chr4	52656437	T	G	18649	VQSRTrancheINDEL99.50to99.90	0.0125	eas	0.007043	0	0	0.0125
chr4-052656437-T-TG	chr4	52656437	T	TG	18649	VQSRTrancheINDEL99.50to99.90	2.859e-5	sas	2.2000000000000003e-5	0	0	2.859e-5
chr4-052656437-T-TGGGGGGG	chr4	52656437	T	TGGGGGGG	18649	VQSRTrancheINDEL99.50to99.90	0	none	9e-6	0	0	9e-6
chr4-052656437-T-TGGGGGGGG	chr4	52656437	T	TGGGGGGGG	18649	VQSRTrancheINDEL99.50to99.90	0	none	0	0	0	1e-6
chr4-052656437-T-TGGGGGGGGG	chr4	52656437	T	TGGGGGGGGG	18649	VQSRTrancheINDEL99.50to99.90	0	none	6.999999999999998e-5	0	0	6.999999999999998e-5
chr4-052656437-T-TGGGGGGGGGGG	chr4	52656437	T	TGGGGGGGGGGG	18649	VQSRTrancheINDEL99.50to99.90	5.02e-6	nfe	1.0699999999999996e-4	0	0	1.0699999999999996e-4
chr4-052656437-T-TTGGGGGGGGGGG	chr4	52656437	T	TTGGGGGGGGGGG	18649	VQSRTrancheINDEL99.50to99.90	0	none	0	0	0	1e-6
chr4-052656441-T-*	chr4	52656441	T	*	38715	VQSRTrancheINDEL99.50to99.90	0	none	6.999999999999998e-5	0	0	6.999999999999998e-5
chr4-052656441-T-C	chr4	52656441	T	C	38715	VQSRTrancheINDEL99.50to99.90	0	none	0	0	0	1e-6
chr4-052656441-T-G	chr4	52656441	T	G	38715	VQSRTrancheINDEL99.50to99.90	0.030357	eas	0.03233700000000001	0	0	0.03233700000000001
chr4-052656441-T-TG	chr4	52656441	T	TG	38715	VQSRTrancheINDEL99.50to99.90	0	none	2.2000000000000003e-5	0	0	2.2000000000000003e-5
chr4-052656441-T-TGGGCCCTGGGGGGGGGGGGGGG	chr4	52656441	T	TGGGCCCTGGGGGGGGGGGGGGG	38715	VQSRTrancheINDEL99.50to99.90	0	none	9e-6	0	0	9e-6
chr4-052656441-T-TGGGGG	chr4	52656441	T	TGGGGG	38715	VQSRTrancheINDEL99.50to99.90	0	none	9e-6	0	0	9e-6
chr4-052656441-T-TGGGGGATTGCCCTGGGCAGGGGGGGGGGGGGGGGG	chr4	52656441	T	TGGGGGATTGCCCTGGGCAGGGGGGGGGGGGGGGGG	38715	VQSRTrancheINDEL99.50to99.90	0	none	0	0	0	1e-6
chr4-052656441-T-TGGGGGGGGGAGGGGGGGGGGGGGGGGG	chr4	52656441	T	TGGGGGGGGGAGGGGGGGGGGGGGGGGG	38715	VQSRTrancheINDEL99.50to99.90	0	none	0	0	0	1e-6
chr4-052656441-T-TGGGGGGGGGGGGG	chr4	52656441	T	TGGGGGGGGGGGGG	38715	VQSRTrancheINDEL99.50to99.90	0	none	3.6999999999999985e-5	0	0	3.6999999999999985e-5
chr4-052656441-T-TGGGGGGGGGGGGGGG	chr4	52656441	T	TGGGGGGGGGGGGGGG	38715	VQSRTrancheINDEL99.50to99.90	0	none	0	0	0	1e-6
chr4-052656441-T-TGGGGGTTTGCCCTCAGCTGGGGGGGGGGGGGGG	chr4	52656441	T	TGGGGGTTTGCCCTCAGCTGGGGGGGGGGGGGGG	38715	VQSRTrancheINDEL99.50to99.90	0	none	9e-6	0	0	9e-6
chr4-052656446-G-A	chr4	52656446	G	A	427	VQSRTrancheINDEL99.50to99.90	0	none	2.2899999999999996e-4	0	44	2.2899999999999996e-4
chr4-052656446-G-C	chr4	52656446	G	C	427	VQSRTrancheINDEL99.50to99.90	0	none	2.720000000000003e-4	0	44	2.720000000000003e-4
chr4-052656446-G-GGC	chr4	52656446	G	GGC	427	VQSRTrancheINDEL99.50to99.90	0	none	9e-6	0	44	9e-6
chr4-052656446-G-GGGA	chr4	52656446	G	GGGA	427	VQSRTrancheINDEL99.50to99.90	0	none	0	0	44	1e-6
chr4-052656446-G-GGGGGGGGGGGGGGGGGC	chr4	52656446	G	GGGGGGGGGGGGGGGGGC	427	VQSRTrancheINDEL99.50to99.90	0	none	0	0	44	1e-6
chr4-052656446-G-T	chr4	52656446	G	T	427	VQSRTrancheINDEL99.50to99.90	1.58e-6	nfe	3.8200000000000034e-4	0	44	3.8200000000000034e-4
chr4-052656449-T-G	chr4	52656449	T	G	691	VQSRTrancheSNP99.80to99.90	5.79e-6	sas	0.00176399999999999	0	48	0.00176399999999999
chr4-052656451-A-C	chr4	52656451	A	C	1898	VQSRTrancheSNP99.90to99.95	1.5913e-4	sas	0.004253	0	52	0.004253
chr4-052656454-T-A	chr4	52656454	T	A	2155	VQSRTrancheINDEL99.50to99.90	0	none	2.2000000000000003e-5	0	40	2.2000000000000003e-5
chr4-052656454-T-G	chr4	52656454	T	G	2155	VQSRTrancheINDEL99.50to99.90	4.241e-5	sas	0.006096	0	40	0.006096
chr4-052656454-T-TTA	chr4	52656454	T	TTA	2155	VQSRTrancheINDEL99.50to99.90	0	none	0	0	40	1e-6
chr4-052656459-A-*	chr4	52656459	A	*	5532	VQSRTrancheINDEL99.50to99.90	0	none	0	0	92	1e-6
chr4-052656459-A-AG	chr4	52656459	A	AG	5532	VQSRTrancheINDEL99.50to99.90	0	none	0	0	92	1e-6
chr4-052656459-A-C	chr4	52656459	A	C	5532	VQSRTrancheINDEL99.50to99.90	2.9362e-4	afr	0.00169199999999999	0	92	0.00169199999999999
chr4-052656459-A-G	chr4	52656459	A	G	5532	VQSRTrancheINDEL99.50to99.90	8.3199e-4	sas	0.007396	0	92	0.007396
chr4-052656459-A-T	chr4	52656459	A	T	5532	VQSRTrancheINDEL99.50to99.90	3.7e-7	nfe	0.00137299999999999	0	92	0.00137299999999999
chr4-052656477-T-G	chr4	52656477	T	G	569	PASS	5.836e-5	eas	0.00127699999999999	0	126	0.00127699999999999
chr4-052658983-G-A	chr4	52658983	G	A	8286	PASS	0.0018916	nfe	5.620000000000005e-4	0	6	0.0018916
chr4-052658986-G-C	chr4	52658986	G	C	168357	PASS	0.034932	mid	0.01926700000000001	0	6	0.034932
chr4-052659101-G-A	chr4	52659101	G	A	36	PASS	0	none	2.2000000000000003e-5	0	104	2.2000000000000003e-5
chr4-052659264-G-*	chr4	52659264	G	*	143	VQSRTrancheSNP99.80to99.90	0	none	7.099999999999998e-5	0	76	7.099999999999998e-5
chr4-052659264-G-A	chr4	52659264	G	A	143	VQSRTrancheSNP99.80to99.90	2.43e-6	nfe	0	0	76	2.43e-6
chr4-052659264-G-C	chr4	52659264	G	C	143	VQSRTrancheSNP99.80to99.90	0	none	0	1	76	1e-6
chr4-052659264-G-T	chr4	52659264	G	T	143	VQSRTrancheSNP99.80to99.90	0	none	0	0	76	1e-6
chr4-052659331-G-*	chr4	52659331	G	*	18254	PASS	0	none	1.47e-4	0	4	1.47e-4
chr4-052659331-G-A	chr4	52659331	G	A	18254	PASS	0.0048421	mid	0.00331	0	4	0.0048421
chr4-052659331-G-C	chr4	52659331	G	C	18254	PASS	2.4e-6	nfe	2.2000000000000003e-5	0	4	2.2000000000000003e-5
chr4-052659331-G-T	chr4	52659331	G	T	18254	PASS	0	none	0	0	4	1e-6
chr4-052690949-T-C	chr4	52690949	T	C	60724	PASS	0.54254	nfe	0.04430300000000001	0	0	0.54254
chr4-052743602-G-T	chr4	52743602	G	T	783867	PASS	0.15212	eas	0.105379	16	134	0.15212
chr4-052743615-C-T	chr4	52743615	C	T	96625	PASS	0.018031	nfe	0.01065899999999998	2	134	0.018031
chr4-052744105-C-T	chr4	52744105	C	T	6513961	PASS	0.13684	eas	0.11690700000000002	16	134	0.13684
chr4-052744235-G-A	chr4	52744235	G	A	252095	PASS	0.013942	mid	0.003448	1	134	0.013942
chr4-052744788-G-A	chr4	52744788	G	A	86406	PASS	0.0016938	nfe	8.69e-4	1	134	0.0016938
chr4-052745501-T-C	chr4	52745501	T	C	4435906	PASS	0.16355	eas	0.124892	16	134	0.16355
chr4-052745534-G-C	chr4	52745534	G	C	3185093	PASS	0.16398	eas	0.124515	16	134	0.16398
chr4-052745735-A-G	chr4	52745735	A	G	1461426	PASS	0.18339	afr	0.124529	17	130	0.18339
chr4-052746068-T-A	chr4	52746068	T	A	664552	PASS	0	none	0	0	0	1e-6
chr4-052746068-T-C	chr4	52746068	T	C	664552	PASS	0.94213	nfe	0.3177979999999993	0	0	0.94213
chr4-052789910-T-C	chr4	52789910	T	C	15058	PASS	0.046661	nfe	0.00924299999999998	0	0	0.046661
chr4-052815427-C-T	chr4	52815427	C	T	6940	PASS	0	none	0.004961	0	0	0.004961
chr4-052862171-C-G	chr4	52862171	C	G	705534	PASS	0.40705	afr	0.146955	0	0	0.40705
chr4-052862187-G-A	chr4	52862187	G	A	663257	PASS	0	none	9e-6	0	2	9e-6
chr4-052862187-G-T	chr4	52862187	G	T	663257	PASS	0.33482	sas	0.101577	1	2	0.33482
chr4-052862188-C-T	chr4	52862188	C	T	662347	PASS	0.31695	sas	0.101603	1	2	0.31695
chr4-052862207-C-*	chr4	52862207	C	*	299400	PASS	0	none	2.2000000000000003e-5	0	4	2.2000000000000003e-5
chr4-052862207-C-A	chr4	52862207	C	A	299400	PASS	0.34254	eas	0.07145700000000002	1	4	0.34254
chr4-052862275-G-A	chr4	52862275	G	A	67674	PASS	0.011343	nfe	0.00934999999999998	1	116	0.011343
chr4-052862275-G-C	chr4	52862275	G	C	67674	PASS	0	none	2.2000000000000003e-5	0	116	2.2000000000000003e-5
chr4-052862280-G-T	chr4	52862280	G	T	595937	PASS	0.15544	sas	0.10173500000000002	9	108	0.15544
chr4-052862357-T-C	chr4	52862357	T	C	507123	PASS	0.10976	sas	0.08664400000000003	1	78	0.10976
chr4-052862357-T-G	chr4	52862357	T	G	507123	PASS	1.8883e-4	afr	8.9e-5	0	78	1.8883e-4
chr4-052862357-T-TCGGCCCC	chr4	52862357	T	TCGGCCCC	507123	PASS	0	none	3.6999999999999985e-5	0	78	3.6999999999999985e-5
chr4-052862357-T-TCGGCCCCC	chr4	52862357	T	TCGGCCCCC	507123	PASS	0	none	0	0	78	1e-6
chr4-052862365-A-AC	chr4	52862365	A	AC	95332	ExcessHet	0	none	0	0	28	1e-6
chr4-052862365-A-ACCCCCC	chr4	52862365	A	ACCCCCC	95332	ExcessHet	7.744e-5	sas	1.87e-4	0	28	1.87e-4
chr4-052862365-A-ACCCCCCCC	chr4	52862365	A	ACCCCCCCC	95332	ExcessHet	0	none	0	0	28	1e-6
chr4-052862365-A-ACCCCCCCCCC	chr4	52862365	A	ACCCCCCCCCC	95332	ExcessHet	0	none	0	0	28	1e-6
chr4-052862365-A-C	chr4	52862365	A	C	95332	ExcessHet	0.10779	sas	0.070756	1	28	0.10779
chr4-052862365-A-G	chr4	52862365	A	G	95332	ExcessHet	0	none	9e-6	0	28	9e-6
chr4-052862365-A-T	chr4	52862365	A	T	95332	ExcessHet	0	none	0	0	28	1e-6
chr4-052862369-CG-AG	chr4	52862369	CG	AG	37559	VQSRTrancheINDEL95.00to96.00	0	none	2.2000000000000003e-5	0	116	2.2000000000000003e-5
chr4-052862369-CG-C	chr4	52862369	CG	C	37559	VQSRTrancheINDEL95.00to96.00	0	none	0	1	116	1e-6
chr4-052862369-CG-GG	chr4	52862369	CG	GG	37559	VQSRTrancheINDEL95.00to96.00	0	none	0	0	116	1e-6
chr4-052862369-CG-TG	chr4	52862369	CG	TG	37559	VQSRTrancheINDEL95.00to96.00	0	none	0.002338	1	116	0.002338
chr4-052862370-G-*	chr4	52862370	G	*	178120	ExcessHet	0	none	0	1	26	1e-6
chr4-052862370-G-A	chr4	52862370	G	A	178120	ExcessHet	3.818e-5	sas	0	0	26	3.818e-5
chr4-052862370-G-C	chr4	52862370	G	C	178120	ExcessHet	0.25799	sas	0.10472200000000002	7	26	0.25799
chr4-052862370-G-GC	chr4	52862370	G	GC	178120	ExcessHet	0	none	0	0	26	1e-6
chr4-052862370-G-T	chr4	52862370	G	T	178120	ExcessHet	0	none	9e-6	0	26	9e-6
chr4-052862373-CGTACCTG-C	chr4	52862373	CGTACCTG	C	2145	PASS	0	none	9e-6	0	118	9e-6
chr4-052862373-CGTACCTG-CACCTG	chr4	52862373	CGTACCTG	CACCTG	2145	PASS	0	none	3.6999999999999985e-5	0	118	3.6999999999999985e-5
chr4-052862373-CGTACCTG-CCCTG	chr4	52862373	CGTACCTG	CCCTG	2145	PASS	0	none	0.00113199999999999	0	118	0.00113199999999999
chr4-052862373-CGTACCTG-TGTACCTG	chr4	52862373	CGTACCTG	TGTACCTG	2145	PASS	0	none	9e-6	0	118	9e-6
chr4-052862374-GTA-*	chr4	52862374	GTA	*	64158	ExcessHet	0	none	0.00124899999999999	0	20	0.00124899999999999
chr4-052862374-GTA-ATA	chr4	52862374	GTA	ATA	64158	ExcessHet	0	none	6.999999999999998e-5	0	20	6.999999999999998e-5
chr4-052862374-GTA-CTA	chr4	52862374	GTA	CTA	64158	ExcessHet	0	none	0.03662300000000001	5	20	0.03662300000000001
chr4-052862374-GTA-G	chr4	52862374	GTA	G	64158	ExcessHet	0	none	0	0	20	1e-6
chr4-052862375-T-*	chr4	52862375	T	*	12794	VQSRTrancheSNP99.90to99.95	0	none	0.00127399999999999	0	16	0.00127399999999999
chr4-052862375-T-A	chr4	52862375	T	A	12794	VQSRTrancheSNP99.90to99.95	0.0085803	afr	0.002707	0	16	0.0085803
chr4-052862375-T-C	chr4	52862375	T	C	12794	VQSRTrancheSNP99.90to99.95	5.1448e-4	nfe	0.002832	0	16	0.002832
chr4-052862375-T-G	chr4	52862375	T	G	12794	VQSRTrancheSNP99.90to99.95	0.017904	eas	0.003008	0	16	0.017904
chr4-052862376-A-*	chr4	52862376	A	*	3332	VQSRTrancheSNP99.80to99.90	0	none	0.00117799999999999	0	66	0.00117799999999999
chr4-052862376-A-C	chr4	52862376	A	C	3332	VQSRTrancheSNP99.80to99.90	0.0010569	sas	0.002861	0	66	0.002861
chr4-052862376-A-G	chr4	52862376	A	G	3332	VQSRTrancheSNP99.80to99.90	8.36e-6	nfe	9e-6	0	66	9e-6
chr4-052862376-A-T	chr4	52862376	A	T	3332	VQSRTrancheSNP99.80to99.90	0	none	3.6999999999999985e-5	0	66	3.6999999999999985e-5
chr4-052862379-T-*	chr4	52862379	T	*	8329	VQSRTrancheSNP99.90to99.95	0	none	0	0	26	1e-6
chr4-052862379-T-A	chr4	52862379	T	A	8329	VQSRTrancheSNP99.90to99.95	0.012301	eas	0.004148	1	26	0.012301
chr4-052862379-T-C	chr4	52862379	T	C	8329	VQSRTrancheSNP99.90to99.95	3.1226e-4	sas	0.00149299999999999	0	26	0.00149299999999999
chr4-052862379-T-G	chr4	52862379	T	G	8329	VQSRTrancheSNP99.90to99.95	3.6694e-4	nfe	2.2000000000000003e-5	0	26	3.6694e-4
chr4-052862382-A-C	chr4	52862382	A	C	6739	VQSRTrancheSNP99.90to99.95	0.0058587	sas	0.005454	1	42	0.0058587
chr4-052862385-T-*	chr4	52862385	T	*	1254	PASS	0	none	0	0	42	1e-6
chr4-052862385-T-A	chr4	52862385	T	A	1254	PASS	0	none	0	0	42	1e-6
chr4-052862385-T-C	chr4	52862385	T	C	1254	PASS	0	none	8.9e-5	0	42	8.9e-5
chr4-052862385-T-G	chr4	52862385	T	G	1254	PASS	0.0013204	eas	0.00105699999999999	1	42	0.0013204
chr4-052862387-T-*	chr4	52862387	T	*	1121	PASS	0	none	0	0	72	1e-6
chr4-052862387-T-A	chr4	52862387	T	A	1121	PASS	8.7e-7	nfe	3.6999999999999985e-5	0	72	3.6999999999999985e-5
chr4-052862387-T-C	chr4	52862387	T	C	1121	PASS	1.205e-5	nfe	6.999999999999998e-5	0	72	6.999999999999998e-5
chr4-052862387-T-G	chr4	52862387	T	G	1121	PASS	2.802e-5	nfe	1.6699999999999994e-4	1	72	1.6699999999999994e-4
chr4-052862393-G-*	chr4	52862393	G	*	849	PASS	0	none	2.2899999999999996e-4	0	68	2.2899999999999996e-4
chr4-052862393-G-T	chr4	52862393	G	T	849	PASS	4.8134e-4	nfe	5.4e-4	2	68	5.4e-4
chr4-052862396-G-A	chr4	52862396	G	A	92	PASS	0	none	0	0	102	1e-6
chr4-052862396-G-T	chr4	52862396	G	T	92	PASS	5.693e-5	nfe	1.88e-4	0	102	1.88e-4
chr4-052862403-C-A	chr4	52862403	C	A	1591	VQSRTrancheSNP99.70to99.80	7.419e-4	eas	8.67e-4	2	40	8.67e-4
chr4-052862403-C-G	chr4	52862403	C	G	1591	VQSRTrancheSNP99.70to99.80	0	none	5.2999999999999994e-5	0	40	5.2999999999999994e-5
chr4-052862403-C-T	chr4	52862403	C	T	1591	VQSRTrancheSNP99.70to99.80	6.007e-5	sas	3.150000000000005e-4	0	40	3.150000000000005e-4
chr4-052862407-C-A	chr4	52862407	C	A	2660	VQSRTrancheSNP99.70to99.80	0.0012123	nfe	0.00156699999999999	3	34	0.00156699999999999
chr4-052862407-C-T	chr4	52862407	C	T	2660	VQSRTrancheSNP99.70to99.80	2.17e-4	nfe	3.6999999999999985e-5	0	34	2.17e-4
chr4-052862408-C-A	chr4	52862408	C	A	83	PASS	1.116e-5	nfe	5.2999999999999994e-5	1	96	5.2999999999999994e-5
chr4-052862547-C-A	chr4	52862547	C	A	1656	PASS	9.864e-5	nfe	0	1	134	9.864e-5
chr4-052863262-G-A	chr4	52863262	G	A	2630142	PASS	0.22106	eas	0.09066600000000002	14	134	0.22106
chr4-052863482-C-G	chr4	52863482	C	G	54375	PASS	0.0058568	nfe	0.003347	1	134	0.0058568
chr4-052863482-C-T	chr4	52863482	C	T	54375	PASS	3.7055e-4	eas	2.2000000000000003e-5	0	134	3.7055e-4
chr4-052863604-T-C	chr4	52863604	T	C	600901	PASS	0.12087	sas	0.101629	15	118	0.12087
chr4-052863646-TAAAA-*	chr4	52863646	TAAAA	*	351403	ExcessHet	0	none	9.380000000000004e-4	0	46	9.380000000000004e-4
chr4-052863646-TAAAA-AAAAA	chr4	52863646	TAAAA	AAAAA	351403	ExcessHet	0	none	7.490000000000004e-4	0	46	7.490000000000004e-4
chr4-052863646-TAAAA-T	chr4	52863646	TAAAA	T	351403	ExcessHet	2.215e-5	nfe	8.9e-5	0	46	8.9e-5
chr4-052863646-TAAAA-TA	chr4	52863646	TAAAA	TA	351403	ExcessHet	0	none	0.00188699999999999	0	46	0.00188699999999999
chr4-052863646-TAAAA-TAA	chr4	52863646	TAAAA	TAA	351403	ExcessHet	0	none	0.02115900000000002	1	46	0.02115900000000002
chr4-052863646-TAAAA-TAAA	chr4	52863646	TAAAA	TAAA	351403	ExcessHet	0	none	0.123842	11	46	0.123842
chr4-052863646-TAAAA-TAAAAA	chr4	52863646	TAAAA	TAAAAA	351403	ExcessHet	0	none	0.05008300000000002	6	46	0.05008300000000002
chr4-052863646-TAAAA-TAAAAAA	chr4	52863646	TAAAA	TAAAAAA	351403	ExcessHet	0	none	0.001986	0	46	0.001986
chr4-052863646-TAAAA-TAAAAAAA	chr4	52863646	TAAAA	TAAAAAAA	351403	ExcessHet	0	none	5.2999999999999994e-5	0	46	5.2999999999999994e-5
chr4-052863646-TAAAA-TAAAAAAAA	chr4	52863646	TAAAA	TAAAAAAAA	351403	ExcessHet	0	none	5.2999999999999994e-5	0	46	5.2999999999999994e-5
chr4-052863646-TAAAA-TAAAAAAAAA	chr4	52863646	TAAAA	TAAAAAAAAA	351403	ExcessHet	0	none	9e-6	0	46	9e-6
chr4-052864014-A-G	chr4	52864014	A	G	268880	PASS	0.31763	afr	0.08442900000000002	0	0	0.31763
chr4-052864014-A-T	chr4	52864014	A	T	268880	PASS	0	none	0	0	0	1e-6
chr4-052864265-CA-C	chr4	52864265	CA	C	717713.97	PASS	0.12698	nfe	0.102903	18	132	0.12698
chr4-052866043-CTG-C	chr4	52866043	CTG	C	21063.97	PASS	0.021992	afr	0.00118099999999999	1	134	0.021992
chr4-052866278-C-T	chr4	52866278	C	T	141129	PASS	0.20373	eas	0.04220400000000002	0	0	0.20373
chr4-052873348-C-T	chr4	52873348	C	T	4680	PASS	0	none	0.002381	0	0	0.002381
chr4-052873505-G-T	chr4	52873505	G	T	68191	PASS	0.1662	eas	0.026991	0	0	0.1662
chr4-052873534-T-C	chr4	52873534	T	C	390	PASS	9.0131e-4	nfe	5.2999999999999994e-5	0	2	9.0131e-4
chr4-052873689-C-G	chr4	52873689	C	G	800501	PASS	0.24192	afr	0.193718	29	94	0.24192
chr4-052873770-CTTTTT-C	chr4	52873770	CTTTTT	C	506535.97	ExcessHet	0	none	0	0	116	1e-6
chr4-052873770-CTTTTT-CT	chr4	52873770	CTTTTT	CT	506535.97	ExcessHet	0	none	9e-6	0	116	9e-6
chr4-052873770-CTTTTT-CTT	chr4	52873770	CTTTTT	CTT	506535.97	ExcessHet	0	none	0.00142299999999999	0	116	0.00142299999999999
chr4-052873770-CTTTTT-CTTT	chr4	52873770	CTTTTT	CTTT	506535.97	ExcessHet	0	none	0.022124	5	116	0.022124
chr4-052873770-CTTTTT-CTTTT	chr4	52873770	CTTTTT	CTTTT	506535.97	ExcessHet	0	none	0.172665	39	116	0.172665
chr4-052873770-CTTTTT-CTTTTTT	chr4	52873770	CTTTTT	CTTTTTT	506535.97	ExcessHet	0	none	0.088745	15	116	0.088745
chr4-052873770-CTTTTT-CTTTTTTT	chr4	52873770	CTTTTT	CTTTTTTT	506535.97	ExcessHet	0	none	0.005054	0	116	0.005054
chr4-052873770-CTTTTT-CTTTTTTTT	chr4	52873770	CTTTTT	CTTTTTTTT	506535.97	ExcessHet	0	none	2.2999999999999995e-4	0	116	2.2999999999999995e-4
chr4-052873770-CTTTTT-CTTTTTTTTT	chr4	52873770	CTTTTT	CTTTTTTTTT	506535.97	ExcessHet	0	none	3.6999999999999985e-5	0	116	3.6999999999999985e-5
chr4-052873770-CTTTTT-CTTTTTTTTTT	chr4	52873770	CTTTTT	CTTTTTTTTTT	506535.97	ExcessHet	0	none	9e-6	0	116	9e-6
chr4-052874069-C-T	chr4	52874069	C	T	1532380	PASS	0.22253	eas	0.080071	13	134	0.22253
chr4-052885765-C-T	chr4	52885765	C	T	2979627	PASS	0.2777	eas	0.102828	16	134	0.2777
chr4-052907708-ATGTGTGTGTGTGTGTG-*	chr4	52907708	ATGTGTGTGTGTGTGTG	*	2000505	ExcessHet	0	none	0	0	130	1e-6
chr4-052907708-ATGTGTGTGTGTGTGTG-A	chr4	52907708	ATGTGTGTGTGTGTGTG	A	2000505	ExcessHet	0	none	0	0	130	1e-6
chr4-052907708-ATGTGTGTGTGTGTGTG-ATG	chr4	52907708	ATGTGTGTGTGTGTGTG	ATG	2000505	ExcessHet	0	none	0	0	130	1e-6
chr4-052907708-ATGTGTGTGTGTGTGTG-ATGTG	chr4	52907708	ATGTGTGTGTGTGTGTG	ATGTG	2000505	ExcessHet	0	none	0	0	130	1e-6
chr4-052907708-ATGTGTGTGTGTGTGTG-ATGTGTG	chr4	52907708	ATGTGTGTGTGTGTGTG	ATGTGTG	2000505	ExcessHet	0	none	9e-6	0	130	9e-6
chr4-052907708-ATGTGTGTGTGTGTGTG-ATGTGTGTG	chr4	52907708	ATGTGTGTGTGTGTGTG	ATGTGTGTG	2000505	ExcessHet	0	none	6.100000000000004e-4	0	130	6.100000000000004e-4
chr4-052907708-ATGTGTGTGTGTGTGTG-ATGTGTGTGTG	chr4	52907708	ATGTGTGTGTGTGTGTG	ATGTGTGTGTG	2000505	ExcessHet	0	none	0.007586	0	130	0.007586
chr4-052907708-ATGTGTGTGTGTGTGTG-ATGTGTGTGTGTG	chr4	52907708	ATGTGTGTGTGTGTGTG	ATGTGTGTGTGTG	2000505	ExcessHet	0	none	0.07644400000000001	16	130	0.07644400000000001
chr4-052907708-ATGTGTGTGTGTGTGTG-ATGTGTGTGTGTGTG	chr4	52907708	ATGTGTGTGTGTGTGTG	ATGTGTGTGTGTGTG	2000505	ExcessHet	0	none	0.192992	40	130	0.192992
chr4-052907708-ATGTGTGTGTGTGTGTG-ATGTGTGTGTGTGTGTGTG	chr4	52907708	ATGTGTGTGTGTGTGTG	ATGTGTGTGTGTGTGTGTG	2000505	ExcessHet	0	none	0.05228100000000002	10	130	0.05228100000000002
chr4-052907708-ATGTGTGTGTGTGTGTG-ATGTGTGTGTGTGTGTGTGTG	chr4	52907708	ATGTGTGTGTGTGTGTG	ATGTGTGTGTGTGTGTGTGTG	2000505	ExcessHet	0	none	0.01065799999999998	0	130	0.01065799999999998
chr4-052907708-ATGTGTGTGTGTGTGTG-ATGTGTGTGTGTGTGTGTGTGTG	chr4	52907708	ATGTGTGTGTGTGTGTG	ATGTGTGTGTGTGTGTGTGTGTG	2000505	ExcessHet	0	none	0.002015	0	130	0.002015
chr4-052907708-ATGTGTGTGTGTGTGTG-ATGTGTGTGTGTGTGTGTGTGTGTG	chr4	52907708	ATGTGTGTGTGTGTGTG	ATGTGTGTGTGTGTGTGTGTGTGTG	2000505	ExcessHet	0	none	7.980000000000003e-4	0	130	7.980000000000003e-4
chr4-052907708-ATGTGTGTGTGTGTGTG-ATGTGTGTGTGTGTGTGTGTGTGTGTG	chr4	52907708	ATGTGTGTGTGTGTGTG	ATGTGTGTGTGTGTGTGTGTGTGTGTG	2000505	ExcessHet	0	none	4.270000000000005e-4	0	130	4.270000000000005e-4
chr4-052907708-ATGTGTGTGTGTGTGTG-ATGTGTGTGTGTGTGTGTGTGTGTGTGTG	chr4	52907708	ATGTGTGTGTGTGTGTG	ATGTGTGTGTGTGTGTGTGTGTGTGTGTG	2000505	ExcessHet	0	none	3.6000000000000035e-4	0	130	3.6000000000000035e-4
chr4-052907708-ATGTGTGTGTGTGTGTG-GTGTGTGTGTGTGTGTG	chr4	52907708	ATGTGTGTGTGTGTGTG	GTGTGTGTGTGTGTGTG	2000505	ExcessHet	0	none	1.27e-4	0	130	1.27e-4
chr4-052907710-G-*	chr4	52907710	G	*	515	VQSRTrancheSNP99.70to99.80	0	none	0.27468299999999934	54	114	0.27468299999999934
chr4-052907710-G-A	chr4	52907710	G	A	515	VQSRTrancheSNP99.70to99.80	4.564e-5	nfe	3.6999999999999985e-5	0	114	4.564e-5
chr4-052920694-TAGA-T	chr4	52920694	TAGA	T	769938.97	PASS	0.12586	sas	0.05132500000000001	11	134	0.12586
chr4-052920959-GTT-G	chr4	52920959	GTT	G	305778	ExcessHet	1.27e-6	nfe	9e-6	0	106	9e-6
chr4-052920959-GTT-GT	chr4	52920959	GTT	GT	305778	ExcessHet	0	none	0.01924000000000001	3	106	0.01924000000000001
chr4-052920959-GTT-GTTT	chr4	52920959	GTT	GTTT	305778	ExcessHet	0	none	0.109487	31	106	0.109487
chr4-052920959-GTT-GTTTT	chr4	52920959	GTT	GTTTT	305778	ExcessHet	0	none	0.003623	0	106	0.003623
chr4-052920959-GTT-GTTTTT	chr4	52920959	GTT	GTTTTT	305778	ExcessHet	0	none	9e-6	0	106	9e-6
chr4-052920959-GTT-TTT	chr4	52920959	GTT	TTT	305778	ExcessHet	0	none	8.9e-5	0	106	8.9e-5
chr4-052920960-T-*	chr4	52920960	T	*	291	PASS	0	none	0.01929800000000001	3	116	0.01929800000000001
chr4-052920960-T-C	chr4	52920960	T	C	291	PASS	0	none	0	0	116	1e-6
chr4-052920960-T-G	chr4	52920960	T	G	291	PASS	7.039e-5	sas	3.6999999999999985e-5	0	116	7.039e-5
chr4-052920972-TTTATTA-T	chr4	52920972	TTTATTA	T	7884.97	PASS	8.9636e-4	sas	8.9e-5	0	130	8.9636e-4
chr4-052920972-TTTATTA-TTTA	chr4	52920972	TTTATTA	TTTA	7884.97	PASS	0	none	0.003321	3	130	0.003321
chr4-052920972-TTTATTA-TTTATTATTA	chr4	52920972	TTTATTA	TTTATTATTA	7884.97	PASS	0	none	2.9400000000000004e-4	0	130	2.9400000000000004e-4
chr4-052920974-T-*	chr4	52920974	T	*	295	PASS	0	none	0.003498	3	130	0.003498
chr4-052920974-T-G	chr4	52920974	T	G	295	PASS	1.6899e-4	nfe	9e-6	0	130	1.6899e-4
chr4-053145208-G-C	chr4	53145208	G	C	371	PASS	2.383e-5	nfe	0	1	134	2.383e-5
chr4-053145257-C-G	chr4	53145257	C	G	7946397	PASS	0	none	0	0	134	1e-6
chr4-053145257-C-T	chr4	53145257	C	T	7946397	PASS	0.52223	sas	0.4622189999999993	65	134	0.52223
chr4-053145311-T-C	chr4	53145311	T	C	448604	PASS	0.029814	mid	0.01922800000000001	1	134	0.029814
chr4-053145359-A-G	chr4	53145359	A	G	8595191	PASS	0.36605	nfe	0.30666799999999944	48	134	0.36605
chr4-053145409-T-C	chr4	53145409	T	C	2238280	PASS	0.11016	eas	0.07283500000000001	9	134	0.11016
chr4-053145436-C-T	chr4	53145436	C	T	3021275	PASS	0.2235	amr	0.08833200000000001	12	134	0.2235
chr4-053145731-G-C	chr4	53145731	G	C	245914	PASS	0.034491	afr	0.02131500000000002	1	134	0.034491
chr4-053273614-G-T	chr4	53273614	G	T	19521	PASS	0.080296	amr	0.002917	1	130	0.080296
chr4-053273638-AT-A	chr4	53273638	AT	A	3170	PASS	2.9539e-4	nfe	0.00125299999999999	1	132	0.00125299999999999
chr4-053273638-AT-ATT	chr4	53273638	AT	ATT	3170	PASS	0	none	0.00101199999999999	0	132	0.00101199999999999
chr4-053273638-AT-ATTT	chr4	53273638	AT	ATTT	3170	PASS	0	none	0	0	132	1e-6
chr4-053273638-AT-TT	chr4	53273638	AT	TT	3170	PASS	0	none	1.47e-4	0	132	1.47e-4
chr4-053273737-T-C	chr4	53273737	T	C	72870	PASS	0.0088357	nfe	0.006913	1	134	0.0088357
chr4-053273808-GT-G	chr4	53273808	GT	G	2058673.97	PASS	0.23856	amr	0.10911400000000002	14	134	0.23856
chr4-053273890-G-A	chr4	53273890	G	A	2407	PASS	4.1091e-4	sas	9e-6	0	134	4.1091e-4
chr4-053273890-G-C	chr4	53273890	G	C	2407	PASS	3.1e-6	nfe	0	1	134	3.1e-6
chr4-053313629-G-A	chr4	53313629	G	A	619949	PASS	0.042588	nfe	0.02579	7	134	0.042588
chr4-053313658-G-T	chr4	53313658	G	T	47289	PASS	0.0025123	nfe	0.00144799999999999	1	134	0.0025123
chr4-053352505-T-A	chr4	53352505	T	A	1071660	PASS	0	none	0	0	134	1e-6
chr4-053352505-T-C	chr4	53352505	T	C	1071660	PASS	0.28147	afr	0.104117	6	134	0.28147
chr4-053352549-G-A	chr4	53352549	G	A	9858	PASS	0.0012119	afr	4.500000000000005e-4	1	134	0.0012119
chr4-053352569-G-A	chr4	53352569	G	A	873654	PASS	0.084234	nfe	0.068014	8	134	0.084234
chr4-053352667-G-A	chr4	53352667	G	A	153914	PASS	0.047192	sas	0.006525	1	134	0.047192
chr4-053352757-C-A	chr4	53352757	C	A	149658	PASS	0.0099614	nfe	0.006783	1	134	0.0099614
chr4-053365437-A-T	chr4	53365437	A	T	81905	PASS	0.0019272	nfe	8.69e-4	1	134	0.0019272
chr4-053365904-C-G	chr4	53365904	C	G	21448	PASS	4.7173e-4	nfe	3.160000000000005e-4	1	134	4.7173e-4
chr4-053365943-G-A	chr4	53365943	G	A	3767028	PASS	0.23335	amr	0.12774200000000002	22	134	0.23335
chr4-053377729-GTTC-G	chr4	53377729	GTTC	G	19407	PASS	0	none	0	0	134	1e-6
chr4-053377729-GTTC-TTTC	chr4	53377729	GTTC	TTTC	19407	PASS	0	none	0.00115599999999999	1	134	0.00115599999999999
chr4-053377738-T-*	chr4	53377738	T	*	8440172	PASS	0	none	0	0	134	1e-6
chr4-053377738-T-C	chr4	53377738	T	C	8440172	PASS	0.71312	mid	0.6883030000000002	93	134	0.71312
chr4-053377831-G-A	chr4	53377831	G	A	4120	PASS	6.841e-5	nfe	5.2999999999999994e-5	1	134	6.841e-5
chr4-053378154-C-*	chr4	53378154	C	*	4416668	PASS	0	none	3.6999999999999985e-5	0	120	3.6999999999999985e-5
chr4-053378154-C-G	chr4	53378154	C	G	4416668	PASS	0	none	0	0	120	1e-6
chr4-053378154-C-T	chr4	53378154	C	T	4416668	PASS	0.71547	sas	0.6165140000000001	84	120	0.71547
chr4-053378156-G-A	chr4	53378156	G	A	767086	PASS	0	none	9e-6	0	110	9e-6
chr4-053378156-G-C	chr4	53378156	G	C	767086	PASS	2.0801e-4	afr	0.00122799999999999	0	110	0.00122799999999999
chr4-053378156-G-T	chr4	53378156	G	T	767086	PASS	0.27794	sas	0.09688400000000004	7	110	0.27794
chr4-053378251-C-G	chr4	53378251	C	G	259777	PASS	0.15436	eas	0.06920600000000002	8	42	0.15436
chr4-053378251-C-T	chr4	53378251	C	T	259777	PASS	2.733e-5	nfe	3.6999999999999985e-5	0	42	3.6999999999999985e-5
chr4-053378271-G-T	chr4	53378271	G	T	2004504	PASS	0.85322	nfe	0.6065840000000007	19	20	0.85322
chr4-053378862-TA-CA	chr4	53378862	TA	CA	741146	PASS	0	none	0	0	132	1e-6
chr4-053378862-TA-T	chr4	53378862	TA	T	741146	PASS	4.0891e-4	amr	8.69e-4	0	132	8.69e-4
chr4-053378862-TA-TAA	chr4	53378862	TA	TAA	741146	PASS	0	none	0.103601	6	132	0.103601
chr4-053378862-TA-TAAA	chr4	53378862	TA	TAAA	741146	PASS	0	none	4.730000000000004e-4	0	132	4.730000000000004e-4
chr4-053378894-A-*	chr4	53378894	A	*	53016	PASS	0	none	0	0	134	1e-6
chr4-053378894-A-G	chr4	53378894	A	G	53016	PASS	0.010436	nfe	0.005185	2	134	0.010436
chr4-053379002-AT-A	chr4	53379002	AT	A	11799.97	PASS	2.7041e-4	amr	4.950000000000003e-4	0	130	4.950000000000003e-4
chr4-053379002-AT-ATT	chr4	53379002	AT	ATT	11799.97	PASS	0	none	0.006059	0	130	0.006059
chr4-053379002-AT-ATTT	chr4	53379002	AT	ATTT	11799.97	PASS	0	none	9e-6	0	130	9e-6
chr4-053379309-A-T	chr4	53379309	A	T	21048253	PASS	0.99823	nfe	0.9798080000000008	134	134	0.99823
chr4-053379332-A-G	chr4	53379332	A	G	1965511	PASS	0.32028	afr	0.10892600000000002	6	134	0.32028
chr4-053382251-A-G	chr4	53382251	A	G	1969889	PASS	0.16537	eas	0.11276800000000002	17	134	0.16537
chr4-053382438-A-C	chr4	53382438	A	C	2473	PASS	1.6486e-4	nfe	1.0799999999999996e-4	1	134	1.6486e-4
chr4-053383675-GAAAA-G	chr4	53383675	GAAAA	G	491018.97	ExcessHet	4.9e-7	nfe	9e-6	0	104	9e-6
chr4-053383675-GAAAA-GAA	chr4	53383675	GAAAA	GAA	491018.97	ExcessHet	0	none	1.47e-4	0	104	1.47e-4
chr4-053383675-GAAAA-GAAA	chr4	53383675	GAAAA	GAAA	491018.97	ExcessHet	0	none	0.03356900000000002	4	104	0.03356900000000002
chr4-053383675-GAAAA-GAAAAA	chr4	53383675	GAAAA	GAAAAA	491018.97	ExcessHet	0	none	0.225913	28	104	0.225913
chr4-053383675-GAAAA-GAAAAAA	chr4	53383675	GAAAA	GAAAAAA	491018.97	ExcessHet	0	none	0.007736	0	104	0.007736
chr4-053383675-GAAAA-GAAAAAAA	chr4	53383675	GAAAA	GAAAAAAA	491018.97	ExcessHet	0	none	1.27e-4	0	104	1.27e-4
chr4-053383675-GAAAA-GAAAAAAAA	chr4	53383675	GAAAA	GAAAAAAAA	491018.97	ExcessHet	0	none	0	0	104	1e-6
chr4-053384022-T-G	chr4	53384022	T	G	6929839	PASS	0.85067	nfe	0.7980770000000006	108	132	0.85067
chr4-053389720-T-C	chr4	53389720	T	C	1651923	PASS	0.26737	sas	0.09721600000000002	6	134	0.26737
chr4-053389783-GTT-G	chr4	53389783	GTT	G	20369	PASS	0	none	0	0	128	1e-6
chr4-053389783-GTT-GT	chr4	53389783	GTT	GT	20369	PASS	0	none	4.05e-4	0	128	4.05e-4
chr4-053389783-GTT-GTTT	chr4	53389783	GTT	GTTT	20369	PASS	0	none	0.01238499999999998	1	128	0.01238499999999998
chr4-053389783-GTT-GTTTT	chr4	53389783	GTT	GTTTT	20369	PASS	0	none	3.6999999999999985e-5	0	128	3.6999999999999985e-5
chr4-053389783-GTT-GTTTTTT	chr4	53389783	GTT	GTTTTTT	20369	PASS	0	none	0	0	128	1e-6
chr4-053389783-GTT-TTT	chr4	53389783	GTT	TTT	20369	PASS	0	none	0	0	128	1e-6
chr4-053389941-CTTT-C	chr4	53389941	CTTT	C	159951.97	ExcessHet	0	none	9e-6	0	118	9e-6
chr4-053389941-CTTT-CT	chr4	53389941	CTTT	CT	159951.97	ExcessHet	0	none	5.180000000000002e-4	0	118	5.180000000000002e-4
chr4-053389941-CTTT-CTT	chr4	53389941	CTTT	CTT	159951.97	ExcessHet	0	none	0.10514600000000002	16	118	0.10514600000000002
chr4-053389941-CTTT-CTTTT	chr4	53389941	CTTT	CTTTT	159951.97	ExcessHet	0	none	0.02276000000000001	2	118	0.02276000000000001
chr4-053389941-CTTT-CTTTTT	chr4	53389941	CTTT	CTTTTT	159951.97	ExcessHet	0	none	1.6699999999999994e-4	0	118	1.6699999999999994e-4
chr4-053390000-G-A	chr4	53390000	G	A	1344822	PASS	0.14323	nfe	0.123722	20	130	0.14323
chr4-053390473-T-C	chr4	53390473	T	C	1691385	PASS	0.32019	afr	0.110296	6	134	0.32019
chr4-053390867-A-T	chr4	53390867	A	T	11804468	PASS	0.99733	nfe	0.9289180000000004	134	134	0.99733
chr4-053390964-A-T	chr4	53390964	A	T	1900454	PASS	0.24669	amr	0.15578200000000003	24	134	0.24669
chr4-053399716-CTTTT-ATTTT	chr4	53399716	CTTTT	ATTTT	219572	ExcessHet	0	none	9e-6	0	100	9e-6
chr4-053399716-CTTTT-C	chr4	53399716	CTTTT	C	219572	ExcessHet	0	none	0	0	100	1e-6
chr4-053399716-CTTTT-CTT	chr4	53399716	CTTTT	CTT	219572	ExcessHet	0	none	5.870000000000005e-4	0	100	5.870000000000005e-4
chr4-053399716-CTTTT-CTTT	chr4	53399716	CTTTT	CTTT	219572	ExcessHet	0	none	0.07437400000000002	4	100	0.07437400000000002
chr4-053399716-CTTTT-CTTTTT	chr4	53399716	CTTTT	CTTTTT	219572	ExcessHet	0	none	0.073919	7	100	0.073919
chr4-053399716-CTTTT-CTTTTTT	chr4	53399716	CTTTT	CTTTTTT	219572	ExcessHet	0	none	0.00103499999999999	0	100	0.00103499999999999
chr4-053399716-CTTTT-CTTTTTTT	chr4	53399716	CTTTT	CTTTTTTT	219572	ExcessHet	0	none	5.2999999999999994e-5	0	100	5.2999999999999994e-5
chr4-053399716-CTTTT-CTTTTTTTTT	chr4	53399716	CTTTT	CTTTTTTTTT	219572	ExcessHet	0	none	0	0	100	1e-6
chr4-053399716-CTTTT-CTTTTTTTTTT	chr4	53399716	CTTTT	CTTTTTTTTTT	219572	ExcessHet	0	none	0	0	100	1e-6
chr4-053399716-CTTTT-CTTTTTTTTTTT	chr4	53399716	CTTTT	CTTTTTTTTTTT	219572	ExcessHet	0	none	1.6699999999999994e-4	0	100	1.6699999999999994e-4
chr4-053399716-CTTTT-CTTTTTTTTTTTT	chr4	53399716	CTTTT	CTTTTTTTTTTTT	219572	ExcessHet	0	none	0	0	100	1e-6
chr4-053399716-CTTTT-CTTTTTTTTTTTTTTTTTT	chr4	53399716	CTTTT	CTTTTTTTTTTTTTTTTTT	219572	ExcessHet	0	none	0	0	100	1e-6
chr4-053399716-CTTTT-TTTTT	chr4	53399716	CTTTT	TTTTT	219572	ExcessHet	0	none	0	0	100	1e-6
chr4-053414538-GAAAAAA-AAAAAAA	chr4	53414538	GAAAAAA	AAAAAAA	3257015	ExcessHet	0	none	0	0	116	1e-6
chr4-053414538-GAAAAAA-G	chr4	53414538	GAAAAAA	G	3257015	ExcessHet	8.1e-7	nfe	0	0	116	1e-6
chr4-053414538-GAAAAAA-GAA	chr4	53414538	GAAAAAA	GAA	3257015	ExcessHet	0	none	9e-6	0	116	9e-6
chr4-053414538-GAAAAAA-GAAA	chr4	53414538	GAAAAAA	GAAA	3257015	ExcessHet	0	none	0.003421	0	116	0.003421
chr4-053414538-GAAAAAA-GAAAA	chr4	53414538	GAAAAAA	GAAAA	3257015	ExcessHet	0	none	0.020776	3	116	0.020776
chr4-053414538-GAAAAAA-GAAAAA	chr4	53414538	GAAAAAA	GAAAAA	3257015	ExcessHet	0	none	0.441827	56	116	0.441827
chr4-053414538-GAAAAAA-GAAAAAAA	chr4	53414538	GAAAAAA	GAAAAAAA	3257015	ExcessHet	0	none	0.05471800000000002	6	116	0.05471800000000002
chr4-053414538-GAAAAAA-GAAAAAAAA	chr4	53414538	GAAAAAA	GAAAAAAAA	3257015	ExcessHet	0	none	0.003827	1	116	0.003827
chr4-053414538-GAAAAAA-GAAAAAAAAA	chr4	53414538	GAAAAAA	GAAAAAAAAA	3257015	ExcessHet	0	none	1.88e-4	0	116	1.88e-4
chr4-053414538-GAAAAAA-GAAAAAAAAAA	chr4	53414538	GAAAAAA	GAAAAAAAAAA	3257015	ExcessHet	0	none	2.2000000000000003e-5	0	116	2.2000000000000003e-5
chr4-053414801-A-C	chr4	53414801	A	C	30769	PASS	0.0077898	nfe	0.00317	1	134	0.0077898
chr4-053425837-G-A	chr4	53425837	G	A	396233	PASS	0.051181	nfe	0.03224100000000002	6	134	0.051181
chr4-053426109-T-C	chr4	53426109	T	C	70777	PASS	0.024987	mid	0.01037199999999999	2	134	0.024987
chr4-053427875-A-T	chr4	53427875	A	T	1046625	PASS	0.14497	nfe	0.119185	21	132	0.14497
chr4-053427877-A-G	chr4	53427877	A	G	438	PASS	1.122e-5	nfe	0	1	132	1.122e-5
chr4-053428228-G-A	chr4	53428228	G	A	179231	PASS	0.023811	nfe	0.01488099999999999	2	134	0.023811
chr4-053428229-C-A	chr4	53428229	C	A	36546	PASS	0	none	0	0	134	1e-6
chr4-053428229-C-T	chr4	53428229	C	T	36546	PASS	0.0052977	nfe	0.002565	1	134	0.0052977
chr4-053440794-C-G	chr4	53440794	C	G	156135	PASS	0.028381	nfe	0.01611100000000001	1	120	0.028381
chr4-053440969-T-A	chr4	53440969	T	A	2304408	PASS	0.83174	nfe	0.6411100000000005	2	2	0.83174
chr4-053442437-G-A	chr4	53442437	G	A	622115	PASS	0.15776	eas	0.09786000000000002	17	134	0.15776
chr4-053444021-A-G	chr4	53444021	A	G	8946515	PASS	0.66699	nfe	0.5869750000000005	87	134	0.66699
chr4-053444114-T-G	chr4	53444114	T	G	12175319	PASS	0.66395	nfe	0.5911160000000005	87	134	0.66395
chr4-053444173-TA-T	chr4	53444173	TA	T	7140829.97	PASS	0.64705	nfe	0.5860280000000004	87	134	0.64705
chr4-053452844-C-A	chr4	53452844	C	A	19788379	PASS	0.99774	nfe	0.9862580000000002	134	134	0.99774
chr4-053453080-CAGAG-C	chr4	53453080	CAGAG	C	1550549.97	ExcessHet	0	none	2.9400000000000004e-4	0	126	2.9400000000000004e-4
chr4-053453080-CAGAG-CAG	chr4	53453080	CAGAG	CAG	1550549.97	ExcessHet	0	none	0.28081899999999965	32	126	0.28081899999999965
chr4-053453080-CAGAG-CAGAGAG	chr4	53453080	CAGAG	CAGAGAG	1550549.97	ExcessHet	0	none	0.003017	0	126	0.003017
chr4-053458645-A-C	chr4	53458645	A	C	82550	PASS	0.0069615	mid	0.004877	1	134	0.0069615
chr4-053458645-A-T	chr4	53458645	A	T	82550	PASS	1.0623e-4	amr	0	0	134	1.0623e-4
chr4-053458824-A-T	chr4	53458824	A	T	1275660	PASS	0.26868	sas	0.089861	6	134	0.26868
chr4-053459247-T-C	chr4	53459247	T	C	13231	PASS	0.016404	afr	9.160000000000004e-4	1	134	0.016404
chr4-053459250-CTGAT-C	chr4	53459250	CTGAT	C	865	VQSRTrancheINDEL99.50to99.90	5.595e-5	eas	0	0	132	5.595e-5
chr4-053459250-CTGAT-TTGAT	chr4	53459250	CTGAT	TTGAT	865	VQSRTrancheINDEL99.50to99.90	0	none	0	1	132	1e-6
chr4-053459277-CTTTTTTTTTT-ATTTTTTTTTT	chr4	53459277	CTTTTTTTTTT	ATTTTTTTTTT	3641166	PASS	0	none	0	0	106	1e-6
chr4-053459277-CTTTTTTTTTT-C	chr4	53459277	CTTTTTTTTTT	C	3641166	PASS	5.26e-6	nfe	0	0	106	5.26e-6
chr4-053459277-CTTTTTTTTTT-CTT	chr4	53459277	CTTTTTTTTTT	CTT	3641166	PASS	0	none	0	0	106	1e-6
chr4-053459277-CTTTTTTTTTT-CTTTT	chr4	53459277	CTTTTTTTTTT	CTTTT	3641166	PASS	0	none	2.09e-4	0	106	2.09e-4
chr4-053459277-CTTTTTTTTTT-CTTTTT	chr4	53459277	CTTTTTTTTTT	CTTTTT	3641166	PASS	0	none	2.9400000000000004e-4	0	106	2.9400000000000004e-4
chr4-053459277-CTTTTTTTTTT-CTTTTTT	chr4	53459277	CTTTTTTTTTT	CTTTTTT	3641166	PASS	0	none	0.002338	0	106	0.002338
chr4-053459277-CTTTTTTTTTT-CTTTTTTT	chr4	53459277	CTTTTTTTTTT	CTTTTTTT	3641166	PASS	0	none	0.01025999999999999	0	106	0.01025999999999999
chr4-053459277-CTTTTTTTTTT-CTTTTTTTT	chr4	53459277	CTTTTTTTTTT	CTTTTTTTT	3641166	PASS	0	none	0.04019500000000001	8	106	0.04019500000000001
chr4-053459277-CTTTTTTTTTT-CTTTTTTTTT	chr4	53459277	CTTTTTTTTTT	CTTTTTTTTT	3641166	PASS	0	none	0.115851	21	106	0.115851
chr4-053459277-CTTTTTTTTTT-CTTTTTTTTTTT	chr4	53459277	CTTTTTTTTTT	CTTTTTTTTTTT	3641166	PASS	0	none	0.237732	28	106	0.237732
chr4-053459277-CTTTTTTTTTT-CTTTTTTTTTTTT	chr4	53459277	CTTTTTTTTTT	CTTTTTTTTTTTT	3641166	PASS	0	none	0.164059	16	106	0.164059
chr4-053459277-CTTTTTTTTTT-CTTTTTTTTTTTTT	chr4	53459277	CTTTTTTTTTT	CTTTTTTTTTTTTT	3641166	PASS	0	none	0.049711	1	106	0.049711
chr4-053459277-CTTTTTTTTTT-CTTTTTTTTTTTTTT	chr4	53459277	CTTTTTTTTTT	CTTTTTTTTTTTTTT	3641166	PASS	0	none	0.01195799999999999	0	106	0.01195799999999999
chr4-053459277-CTTTTTTTTTT-CTTTTTTTTTTTTTTT	chr4	53459277	CTTTTTTTTTT	CTTTTTTTTTTTTTTT	3641166	PASS	0	none	0.002839	0	106	0.002839
chr4-053459277-CTTTTTTTTTT-CTTTTTTTTTTTTTTTT	chr4	53459277	CTTTTTTTTTT	CTTTTTTTTTTTTTTTT	3641166	PASS	0	none	8.210000000000003e-4	0	106	8.210000000000003e-4
chr4-053459277-CTTTTTTTTTT-CTTTTTTTTTTTTTTTTT	chr4	53459277	CTTTTTTTTTT	CTTTTTTTTTTTTTTTTT	3641166	PASS	0	none	2.9400000000000004e-4	0	106	2.9400000000000004e-4
chr4-053459277-CTTTTTTTTTT-CTTTTTTTTTTTTTTTTTTTTTTTTTTTTT	chr4	53459277	CTTTTTTTTTT	CTTTTTTTTTTTTTTTTTTTTTTTTTTTTT	3641166	PASS	0	none	9e-6	0	106	9e-6
chr4-053459277-CTTTTTTTTTT-CTTTTTTTTTTTTTTTTTTTTTTTTTTTTTT	chr4	53459277	CTTTTTTTTTT	CTTTTTTTTTTTTTTTTTTTTTTTTTTTTTT	3641166	PASS	0	none	3.6999999999999985e-5	0	106	3.6999999999999985e-5
chr4-053459277-CTTTTTTTTTT-CTTTTTTTTTTTTTTTTTTTTTTTTTTTTTTT	chr4	53459277	CTTTTTTTTTT	CTTTTTTTTTTTTTTTTTTTTTTTTTTTTTTT	3641166	PASS	0	none	9e-6	0	106	9e-6
chr4-053459277-CTTTTTTTTTT-CTTTTTTTTTTTTTTTTTTTTTTTTTTTTTTTTT	chr4	53459277	CTTTTTTTTTT	CTTTTTTTTTTTTTTTTTTTTTTTTTTTTTTTTT	3641166	PASS	0	none	0	0	106	1e-6
chr4-053459277-CTTTTTTTTTT-TTTTTTTTTTT	chr4	53459277	CTTTTTTTTTT	TTTTTTTTTTT	3641166	PASS	0	none	7.099999999999998e-5	0	106	7.099999999999998e-5
chr4-053459278-T-*	chr4	53459278	T	*	48	VQSRTrancheSNP99.80to99.90	0	none	0.15854700000000002	32	80	0.15854700000000002
chr4-053459278-T-C	chr4	53459278	T	C	48	VQSRTrancheSNP99.80to99.90	0	none	0.002062	0	80	0.002062
chr4-053459298-C-*	chr4	53459298	C	*	36490	PASS	0	none	0.00184099999999999	0	110	0.00184099999999999
chr4-053459298-C-A	chr4	53459298	C	A	36490	PASS	0.0013405	afr	7.270000000000005e-4	2	110	0.0013405
chr4-053459298-C-G	chr4	53459298	C	G	36490	PASS	2.0647e-4	nfe	0	0	110	2.0647e-4
chr4-053459298-C-T	chr4	53459298	C	T	36490	PASS	0.028971	sas	0.01062599999999998	0	110	0.028971
chr4-053459823-T-A	chr4	53459823	T	A	3359304	PASS	0	none	9e-6	0	12	9e-6
chr4-053459823-T-C	chr4	53459823	T	C	3359304	PASS	0.8509	nfe	0.6729630000000005	11	12	0.8509
chr4-053460055-AAATT-A	chr4	53460055	AAATT	A	1054375.97	PASS	0.841	nfe	0.22100300000000003	0	0	0.841
chr4-053460383-A-AATT	chr4	53460383	A	AATT	111361	PASS	0	none	0	0	0	1e-6
chr4-053460383-A-T	chr4	53460383	A	T	111361	PASS	0.14049	nfe	0.03413700000000001	0	0	0.14049
chr4-053460624-A-AAATC	chr4	53460624	A	AAATC	754999.97	PASS	0.2584	afr	0.09053800000000002	4	82	0.2584
chr4-053460865-C-CTA	chr4	53460865	C	CTA	3550197.97	PASS	0.034434	nfe	0.02113	5	134	0.034434
chr4-053460865-C-CTAT	chr4	53460865	C	CTAT	3550197.97	PASS	0.16464	eas	0.11438	17	134	0.16464
chr4-053460865-C-CTATT	chr4	53460865	C	CTATT	3550197.97	PASS	6.338e-5	afr	0	0	134	6.338e-5
chr4-053461044-TAA-*	chr4	53461044	TAA	*	1381222	ExcessHet	0	none	3.6999999999999985e-5	0	94	3.6999999999999985e-5
chr4-053461044-TAA-AAA	chr4	53461044	TAA	AAA	1381222	ExcessHet	0	none	9.150000000000004e-4	0	94	9.150000000000004e-4
chr4-053461044-TAA-GAA	chr4	53461044	TAA	GAA	1381222	ExcessHet	0	none	0	0	94	1e-6
chr4-053461044-TAA-T	chr4	53461044	TAA	T	1381222	ExcessHet	1.619e-5	amr	4.720000000000004e-4	0	94	4.720000000000004e-4
chr4-053461044-TAA-TA	chr4	53461044	TAA	TA	1381222	ExcessHet	0	none	0.06128300000000002	2	94	0.06128300000000002
chr4-053461044-TAA-TAAA	chr4	53461044	TAA	TAAA	1381222	ExcessHet	0	none	0.249137	34	94	0.249137
chr4-053461044-TAA-TAAAA	chr4	53461044	TAA	TAAAA	1381222	ExcessHet	0	none	0.01182399999999999	0	94	0.01182399999999999
chr4-053461044-TAA-TAAAAA	chr4	53461044	TAA	TAAAAA	1381222	ExcessHet	0	none	3.3800000000000046e-4	0	94	3.3800000000000046e-4
chr4-053461044-TAA-TAAAAAAA	chr4	53461044	TAA	TAAAAAAA	1381222	ExcessHet	0	none	0	0	94	1e-6
chr4-053461045-A-*	chr4	53461045	A	*	217	PASS	0	none	0.06198400000000002	2	98	0.06198400000000002
chr4-053461045-A-T	chr4	53461045	A	T	217	PASS	4.8e-7	nfe	0	0	98	1e-6
chr4-053461068-T-*	chr4	53461068	T	*	9880211	PASS	0	none	9e-6	0	134	9e-6
chr4-053461068-T-C	chr4	53461068	T	C	9880211	PASS	0.66597	nfe	0.5821310000000004	87	134	0.66597
chr4-053461359-T-A	chr4	53461359	T	A	1452844	PASS	0.26899	sas	0.089405	6	134	0.26899
chr4-053461359-T-C	chr4	53461359	T	C	1452844	PASS	0	none	9e-6	0	134	9e-6
chr4-053461417-A-G	chr4	53461417	A	G	13513782	PASS	0.71781	mid	0.7077990000000007	93	134	0.71781
chr4-053461417-A-T	chr4	53461417	A	T	13513782	PASS	0	none	3.6999999999999985e-5	0	134	3.6999999999999985e-5
chr4-053481842-G-A	chr4	53481842	G	A	95979	PASS	0.024199	sas	0.004544	1	134	0.024199
chr4-053495983-G-A	chr4	53495983	G	A	13678991	PASS	0.51719	amr	0.4309029999999998	66	134	0.51719
chr4-053496205-C-T	chr4	53496205	C	T	57084	PASS	0.0012716	nfe	8.210000000000002e-4	1	134	0.0012716
chr4-053496416-G-A	chr4	53496416	G	A	2196	PASS	1.12e-5	nfe	2.2000000000000003e-5	1	134	2.2000000000000003e-5
chr4-053496488-T-TA	chr4	53496488	T	TA	474273.97	PASS	0.036661	nfe	0.02121000000000002	5	134	0.036661
chr4-053496509-A-G	chr4	53496509	A	G	8798022	PASS	0.59125	sas	0.3871059999999998	47	134	0.59125
chr4-053496640-G-GC	chr4	53496640	G	GC	697662	PASS	0.1414	nfe	0.109248	20	134	0.1414
chr4-053496640-G-T	chr4	53496640	G	T	697662	PASS	0	none	2.2000000000000003e-5	0	134	2.2000000000000003e-5
chr4-053496652-A-C	chr4	53496652	A	C	1346	PASS	0	none	0	0	134	1e-6
chr4-053496652-A-G	chr4	53496652	A	G	1346	PASS	4.729e-5	nfe	2.2000000000000003e-5	1	134	4.729e-5
chr4-053496652-A-T	chr4	53496652	A	T	1346	PASS	0	none	0	0	134	1e-6
chr4-053496666-A-G	chr4	53496666	A	G	2054810	PASS	0.56338	sas	0.3409109999999993	45	130	0.56338
chr4-053498506-T-C	chr4	53498506	T	C	1972153	PASS	0.16286	eas	0.118842	17	134	0.16286
chr4-053498823-G-A	chr4	53498823	G	A	540410	PASS	0.020499	nfe	0.01356699999999999	2	134	0.020499
chr4-053507297-C-T	chr4	53507297	C	T	9715389	PASS	0.6382	sas	0.3853219999999998	46	134	0.6382
chr4-053507588-A-G	chr4	53507588	A	G	2806	PASS	3.448e-4	nfe	8.9e-5	1	134	3.448e-4
chr4-053507907-A-G	chr4	53507907	A	G	293231	PASS	0.030381	nfe	0.016723	4	134	0.030381
chr4-053508431-A-AT	chr4	53508431	A	AT	6294498.97	PASS	0.81678	amr	0.6495860000000001	106	134	0.81678
chr4-053508431-A-ATT	chr4	53508431	A	ATT	6294498.97	PASS	8.33e-6	nfe	9e-6	0	134	9e-6
chr4-053508465-CAAT-AAAT	chr4	53508465	CAAT	AAAT	11079	PASS	0	none	0.00115599999999999	1	130	0.00115599999999999
chr4-053508465-CAAT-C	chr4	53508465	CAAT	C	11079	PASS	0	none	0	0	130	1e-6
chr4-053508465-CAAT-CAAAT	chr4	53508465	CAAT	CAAAT	11079	PASS	0	none	0	0	130	1e-6
chr4-053539388-CCT-C	chr4	53539388	CCT	C	140355.97	PASS	0.65816	nfe	0.06979500000000001	0	0	0.65816
chr4-053539388-CCT-CAGGGTCT	chr4	53539388	CCT	CAGGGTCT	140355.97	PASS	0	none	9e-6	0	0	9e-6
chr4-053539390-T-*	chr4	53539390	T	*	725.97	VQSRTrancheINDEL96.00to97.00	0	none	0.06936800000000001	0	0	0.06936800000000001
chr4-053539390-T-TAGG	chr4	53539390	T	TAGG	725.97	VQSRTrancheINDEL96.00to97.00	0	none	2.720000000000003e-4	0	0	2.720000000000003e-4
chr4-053557781-A-ATTCCTCT	chr4	53557781	A	ATTCCTCT	2083912.97	PASS	0.36929	afr	0.13077500000000003	11	132	0.36929
chr4-053558309-C-A	chr4	53558309	C	A	19337	PASS	0	none	0	0	38	1e-6
chr4-053558309-C-T	chr4	53558309	C	T	19337	PASS	0.0079309	nfe	0.003895	0	38	0.0079309
chr4-053575675-C-A	chr4	53575675	C	A	5022049	PASS	0.0021009	eas	8.9e-5	0	134	0.0021009
chr4-053575675-C-G	chr4	53575675	C	G	5022049	PASS	0.62382	nfe	0.5360720000000008	83	134	0.62382
chr4-053576015-C-G	chr4	53576015	C	G	6563462	PASS	3.1e-7	nfe	0	0	134	1e-6
chr4-053576015-C-T	chr4	53576015	C	T	6563462	PASS	0.3227	afr	0.247627	31	134	0.3227
chr4-053576042-G-T	chr4	53576042	G	T	5997	PASS	7.658e-5	nfe	8.9e-5	1	134	8.9e-5
chr4-053576165-T-C	chr4	53576165	T	C	2074693	PASS	0.09393	afr	0.06935300000000003	14	134	0.09393
chr4-053576221-G-A	chr4	53576221	G	A	41629	PASS	0.0017591	nfe	0.00113199999999999	1	134	0.0017591
chr4-053674272-A-T	chr4	53674272	A	T	25575	PASS	0.21277	nfe	0.01192399999999999	0	0	0.21277
chr4-053674273-G-T	chr4	53674273	G	T	25575	PASS	0.21277	nfe	0.01192399999999999	0	0	0.21277
chr4-053908147-C-T	chr4	53908147	C	T	68051	PASS	0.49646	nfe	0.04778600000000002	0	0	0.49646
chr4-053927476-T-C	chr4	53927476	T	C	1891681	PASS	0.77576	sas	0.3499049999999997	13	22	0.77576
chr4-053927605-TG-GG	chr4	53927605	TG	GG	3724	VQSRTrancheINDEL95.00to96.00	0	none	1.0699999999999996e-4	0	0	1.0699999999999996e-4
chr4-053927605-TG-T	chr4	53927605	TG	T	3724	VQSRTrancheINDEL95.00to96.00	1.2153e-4	sas	2.720000000000003e-4	0	0	2.720000000000003e-4
chr4-053927605-TG-TGG	chr4	53927605	TG	TGG	3724	VQSRTrancheINDEL95.00to96.00	0	none	0.00119999999999999	0	0	0.00119999999999999
chr4-053927605-TG-TGGG	chr4	53927605	TG	TGGG	3724	VQSRTrancheINDEL95.00to96.00	0	none	9e-6	0	0	9e-6
chr4-053986446-A-G	chr4	53986446	A	G	1780	PASS	0.001658	nfe	4.270000000000005e-4	1	98	0.001658
chr4-053986526-CTTTTATTTTATTTTATTTTATTTTATTTTA-*	chr4	53986526	CTTTTATTTTATTTTATTTTATTTTATTTTA	*	5889964	PASS	0	none	0.002463	0	114	0.002463
chr4-053986526-CTTTTATTTTATTTTATTTTATTTTATTTTA-ATTTTATTTTATTTTATTTTATTTTATTTTA	chr4	53986526	CTTTTATTTTATTTTATTTTATTTTATTTTA	ATTTTATTTTATTTTATTTTATTTTATTTTA	5889964	PASS	0	none	2.2999999999999995e-4	0	114	2.2999999999999995e-4
chr4-053986526-CTTTTATTTTATTTTATTTTATTTTATTTTA-C	chr4	53986526	CTTTTATTTTATTTTATTTTATTTTATTTTA	C	5889964	PASS	0.0016143	mid	0.00139899999999999	0	114	0.0016143
chr4-053986526-CTTTTATTTTATTTTATTTTATTTTATTTTA-CTTTTA	chr4	53986526	CTTTTATTTTATTTTATTTTATTTTATTTTA	CTTTTA	5889964	PASS	0	none	0.3783579999999997	40	114	0.3783579999999997
chr4-053986526-CTTTTATTTTATTTTATTTTATTTTATTTTA-CTTTTATTTTA	chr4	53986526	CTTTTATTTTATTTTATTTTATTTTATTTTA	CTTTTATTTTA	5889964	PASS	0	none	0.002388	0	114	0.002388
chr4-053986526-CTTTTATTTTATTTTATTTTATTTTATTTTA-CTTTTATTTTATTTTA	chr4	53986526	CTTTTATTTTATTTTATTTTATTTTATTTTA	CTTTTATTTTATTTTA	5889964	PASS	0	none	0.00797099999999998	1	114	0.00797099999999998
chr4-053986526-CTTTTATTTTATTTTATTTTATTTTATTTTA-CTTTTATTTTATTTTATTTTA	chr4	53986526	CTTTTATTTTATTTTATTTTATTTTATTTTA	CTTTTATTTTATTTTATTTTA	5889964	PASS	0	none	0.127592	30	114	0.127592
chr4-053986526-CTTTTATTTTATTTTATTTTATTTTATTTTA-CTTTTATTTTATTTTATTTTATTTTA	chr4	53986526	CTTTTATTTTATTTTATTTTATTTTATTTTA	CTTTTATTTTATTTTATTTTATTTTA	5889964	PASS	0	none	0.128049	40	114	0.128049
chr4-053986526-CTTTTATTTTATTTTATTTTATTTTATTTTA-CTTTTATTTTATTTTATTTTATTTTATTTTATTTTA	chr4	53986526	CTTTTATTTTATTTTATTTTATTTTATTTTA	CTTTTATTTTATTTTATTTTATTTTATTTTATTTTA	5889964	PASS	0	none	9.640000000000004e-4	0	114	9.640000000000004e-4
chr4-053986526-CTTTTATTTTATTTTATTTTATTTTATTTTA-GTTTTATTTTATTTTATTTTATTTTATTTTA	chr4	53986526	CTTTTATTTTATTTTATTTTATTTTATTTTA	GTTTTATTTTATTTTATTTTATTTTATTTTA	5889964	PASS	0	none	0	0	114	1e-6
chr4-053986526-CTTTTATTTTATTTTATTTTATTTTATTTTA-TTTTTATTTTATTTTATTTTATTTTATTTTA	chr4	53986526	CTTTTATTTTATTTTATTTTATTTTATTTTA	TTTTTATTTTATTTTATTTTATTTTATTTTA	5889964	PASS	0	none	0	0	114	1e-6
chr4-053986527-TTTTATTTTATTTTATTTTATTTTA-*	chr4	53986527	TTTTATTTTATTTTATTTTATTTTA	*	707.97	PASS	0	none	0.6267990000000002	79	90	0.6267990000000002
chr4-053986527-TTTTATTTTATTTTATTTTATTTTA-T	chr4	53986527	TTTTATTTTATTTTATTTTATTTTA	T	707.97	PASS	0	none	9e-6	0	90	9e-6
chr4-053986530-TA-*	chr4	53986530	TA	*	450.97	PASS	0	none	0.6262580000000002	79	90	0.6262580000000002
chr4-053986530-TA-T	chr4	53986530	TA	T	450.97	PASS	0	none	0	0	90	1e-6
chr4-053986531-ATTT-*	chr4	53986531	ATTT	*	1596	PASS	0	none	0.6262580000000002	79	90	0.6262580000000002
chr4-053986531-ATTT-A	chr4	53986531	ATTT	A	1596	PASS	0	none	0	0	90	1e-6
chr4-053986531-ATTT-GTTT	chr4	53986531	ATTT	GTTT	1596	PASS	0	none	0	0	90	1e-6
chr4-053986531-ATTT-TTTT	chr4	53986531	ATTT	TTTT	1596	PASS	0	none	0	0	90	1e-6
chr4-053986532-TTTTATTTTATTTTATTTTATTTTA-*	chr4	53986532	TTTTATTTTATTTTATTTTATTTTA	*	949.97	PASS	0	none	0.5450490000000008	64	96	0.5450490000000008
chr4-053986532-TTTTATTTTATTTTATTTTATTTTA-T	chr4	53986532	TTTTATTTTATTTTATTTTATTTTA	T	949.97	PASS	0	none	0	0	96	1e-6
chr4-053986532-TTTTATTTTATTTTATTTTATTTTA-TTTTTATTTTATTTTA	chr4	53986532	TTTTATTTTATTTTATTTTATTTTA	TTTTTATTTTATTTTA	949.97	PASS	0	none	9e-6	0	96	9e-6
chr4-053986536-ATTTTATTTTATTTTATTTTATT-*	chr4	53986536	ATTTTATTTTATTTTATTTTATT	*	1230	PASS	0	none	0.5446650000000007	64	96	0.5446650000000007
chr4-053986536-ATTTTATTTTATTTTATTTTATT-A	chr4	53986536	ATTTTATTTTATTTTATTTTATT	A	1230	PASS	0	none	0	0	96	1e-6
chr4-053986536-ATTTTATTTTATTTTATTTTATT-ATTTATTTTATT	chr4	53986536	ATTTTATTTTATTTTATTTTATT	ATTTATTTTATT	1230	PASS	0	none	0	0	96	1e-6
chr4-053986536-ATTTTATTTTATTTTATTTTATT-GTTTTATTTTATTTTATTTTATT	chr4	53986536	ATTTTATTTTATTTTATTTTATT	GTTTTATTTTATTTTATTTTATT	1230	PASS	0	none	9e-6	0	96	9e-6
chr4-053986538-T-*	chr4	53986538	T	*	303	PASS	0	none	0.43442199999999986	42	104	0.43442199999999986
chr4-053986538-T-G	chr4	53986538	T	G	303	PASS	0	none	0	0	104	1e-6
chr4-053986540-TA-*	chr4	53986540	TA	*	1256	PASS	0	none	0.4341849999999999	42	106	0.4341849999999999
chr4-053986540-TA-GA	chr4	53986540	TA	GA	1256	PASS	0	none	0	0	106	1e-6
chr4-053986540-TA-T	chr4	53986540	TA	T	1256	PASS	0	none	0	0	106	1e-6
chr4-053986545-TA-*	chr4	53986545	TA	*	437.97	PASS	0	none	0.4258849999999998	40	106	0.4258849999999998
chr4-053986545-TA-T	chr4	53986545	TA	T	437.97	PASS	0	none	0	0	106	1e-6
chr4-053986547-TTTTATTTTATTTTATTTTATTTTA-*	chr4	53986547	TTTTATTTTATTTTATTTTATTTTA	*	427.97	PASS	0	none	0.42326399999999975	40	106	0.42326399999999975
chr4-053986547-TTTTATTTTATTTTATTTTATTTTA-T	chr4	53986547	TTTTATTTTATTTTATTTTATTTTA	T	427.97	PASS	0	none	0	0	106	1e-6
chr4-053986550-TA-*	chr4	53986550	TA	*	235.97	PASS	0	none	0.42324099999999976	40	106	0.42324099999999976
chr4-053986550-TA-T	chr4	53986550	TA	T	235.97	PASS	0	none	0	0	106	1e-6
chr4-053986551-ATTTTATTTTAT-*	chr4	53986551	ATTTTATTTTAT	*	791	PASS	0	none	0.42326799999999976	40	106	0.42326799999999976
chr4-053986551-ATTTTATTTTAT-A	chr4	53986551	ATTTTATTTTAT	A	791	PASS	0	none	0	0	106	1e-6
chr4-053986551-ATTTTATTTTAT-CTTTTATTTTAT	chr4	53986551	ATTTTATTTTAT	CTTTTATTTTAT	791	PASS	0	none	0	0	106	1e-6
chr4-053986581-C-A	chr4	53986581	C	A	285	PASS	2.92e-6	nfe	8.9e-5	0	128	8.9e-5
chr4-053986581-C-T	chr4	53986581	C	T	285	PASS	6.3e-6	sas	9e-6	0	128	9e-6
chr4-054009953-T-TA	chr4	54009953	T	TA	132.97	VQSRTrancheINDEL95.00to96.00	1.906e-5	nfe	8.9e-5	0	132	8.9e-5
chr4-054009953-T-TAA	chr4	54009953	T	TAA	132.97	VQSRTrancheINDEL95.00to96.00	1.42e-6	nfe	9e-6	0	132	9e-6
chr4-054009953-T-TAAA	chr4	54009953	T	TAAA	132.97	VQSRTrancheINDEL95.00to96.00	0	none	0	0	132	1e-6
chr4-054009953-T-TAAAA	chr4	54009953	T	TAAAA	132.97	VQSRTrancheINDEL95.00to96.00	0	none	0	0	132	1e-6
chr4-054009954-TA-AA	chr4	54009954	TA	AA	360378	ExcessHet	0	none	0.00161899999999999	0	108	0.00161899999999999
chr4-054009954-TA-CA	chr4	54009954	TA	CA	360378	ExcessHet	0	none	3.6999999999999985e-5	0	108	3.6999999999999985e-5
chr4-054009954-TA-T	chr4	54009954	TA	T	360378	ExcessHet	5.8856e-4	nfe	1.47e-4	0	108	5.8856e-4
chr4-054009954-TA-TAA	chr4	54009954	TA	TAA	360378	ExcessHet	0	none	0.15282	27	108	0.15282
chr4-054009954-TA-TAAA	chr4	54009954	TA	TAAA	360378	ExcessHet	0	none	0.01739600000000001	2	108	0.01739600000000001
chr4-054009954-TA-TAAAA	chr4	54009954	TA	TAAAA	360378	ExcessHet	0	none	0.00110699999999999	2	108	0.00110699999999999
chr4-054009954-TA-TAAAAA	chr4	54009954	TA	TAAAAA	360378	ExcessHet	0	none	5.2999999999999994e-5	0	108	5.2999999999999994e-5
chr4-054009954-TA-TAAAAAA	chr4	54009954	TA	TAAAAAA	360378	ExcessHet	0	none	0	0	108	1e-6
chr4-054009954-TA-TAAAAAAA	chr4	54009954	TA	TAAAAAAA	360378	ExcessHet	0	none	9e-6	0	108	9e-6
chr4-054009954-TA-TAAAAAAAA	chr4	54009954	TA	TAAAAAAAA	360378	ExcessHet	0	none	3.6999999999999985e-5	0	108	3.6999999999999985e-5
chr4-054009954-TA-TAAAAAAAAA	chr4	54009954	TA	TAAAAAAAAA	360378	ExcessHet	0	none	9e-6	0	108	9e-6
chr4-054009954-TA-TAAAAAAAAAA	chr4	54009954	TA	TAAAAAAAAAA	360378	ExcessHet	0	none	3.6999999999999985e-5	0	108	3.6999999999999985e-5
chr4-054009954-TA-TAAAAAAAAAAA	chr4	54009954	TA	TAAAAAAAAAAA	360378	ExcessHet	0	none	0	0	108	1e-6
chr4-054009954-TA-TAAAAAAAAAAAA	chr4	54009954	TA	TAAAAAAAAAAAA	360378	ExcessHet	0	none	9e-6	0	108	9e-6
chr4-054009954-TA-TAAAAAAAAAAAAA	chr4	54009954	TA	TAAAAAAAAAAAAA	360378	ExcessHet	0	none	0	0	108	1e-6
chr4-054009954-TA-TAAAAAAAAAAAAAAA	chr4	54009954	TA	TAAAAAAAAAAAAAAA	360378	ExcessHet	0	none	0	0	108	1e-6
chr4-054009954-TA-TTAA	chr4	54009954	TA	TTAA	360378	ExcessHet	0	none	5.2999999999999994e-5	0	108	5.2999999999999994e-5
chr4-054009962-AAAC-*	chr4	54009962	AAAC	*	8402.97	PASS	0	none	2.09e-4	0	130	2.09e-4
chr4-054009962-AAAC-A	chr4	54009962	AAAC	A	8402.97	PASS	0.0019609	sas	0.005776	1	130	0.005776
chr4-054009963-AAC-*	chr4	54009963	AAC	*	105960.97	ExcessHet	0	none	0.00549	1	110	0.00549
chr4-054009963-AAC-A	chr4	54009963	AAC	A	105960.97	ExcessHet	0.059209	sas	0.07463500000000002	11	110	0.07463500000000002
chr4-054009964-ACAAAAAC-*	chr4	54009964	ACAAAAAC	*	1270936	ExcessHet	0	none	0.04534200000000001	5	110	0.04534200000000001
chr4-054009964-ACAAAAAC-A	chr4	54009964	ACAAAAAC	A	1270936	ExcessHet	2.122e-5	sas	2.2999999999999995e-4	0	110	2.2999999999999995e-4
chr4-054009964-ACAAAAAC-AAAAAAC	chr4	54009964	ACAAAAAC	AAAAAAC	1270936	ExcessHet	0	none	0.3161849999999999	44	110	0.3161849999999999
chr4-054009964-ACAAAAAC-CCAAAAAC	chr4	54009964	ACAAAAAC	CCAAAAAC	1270936	ExcessHet	0	none	3.6999999999999985e-5	0	110	3.6999999999999985e-5
chr4-054009965-C-*	chr4	54009965	C	*	7264462	PASS	0	none	0.35305299999999973	50	120	0.35305299999999973
chr4-054009965-C-A	chr4	54009965	C	A	7264462	PASS	0.62848	afr	0.5568580000000001	69	120	0.62848
chr4-054009965-C-G	chr4	54009965	C	G	7264462	PASS	0	none	9e-6	0	120	9e-6
chr4-054010027-G-*	chr4	54010027	G	*	20091	PASS	0	none	9e-6	0	134	9e-6
chr4-054010027-G-A	chr4	54010027	G	A	20091	PASS	0.0029407	nfe	0.00154599999999999	1	134	0.0029407
chr4-054048698-T-A	chr4	54048698	T	A	2975581	PASS	0	none	0	0	94	1e-6
chr4-054048698-T-C	chr4	54048698	T	C	2975581	PASS	0.8919	nfe	0.6983730000000004	85	94	0.8919
chr4-054048749-TTATAAA-T	chr4	54048749	TTATAAA	T	71036.97	PASS	0.015265	nfe	0.00781899999999999	1	130	0.015265
chr4-054048752-T-*	chr4	54048752	T	*	260	PASS	0	none	0.00781899999999999	1	128	0.00781899999999999
chr4-054048752-T-C	chr4	54048752	T	C	260	PASS	0	none	9e-6	0	128	9e-6
chr4-054049360-T-C	chr4	54049360	T	C	1239594	PASS	0.11155	mid	0.099229	18	134	0.11155
chr4-054064102-CAG-C	chr4	54064102	CAG	C	11125021.97	PASS	0.68082	eas	0.3578899999999998	56	134	0.68082
chr4-054087157-A-C	chr4	54087157	A	C	3596348	PASS	0.29195	sas	0.217251	27	134	0.29195
chr4-054087254-G-A	chr4	54087254	G	A	6072	PASS	0.0016389	nfe	5.640000000000005e-4	1	134	0.0016389
chr4-054087460-T-C	chr4	54087460	T	C	748	PASS	4.23e-5	nfe	0	1	134	4.23e-5
chr4-054099736-G-*	chr4	54099736	G	*	62	PASS	0	none	2.2000000000000003e-5	0	0	2.2000000000000003e-5
chr4-054099736-G-A	chr4	54099736	G	A	62	PASS	0	none	0	0	0	1e-6
chr4-054099736-G-C	chr4	54099736	G	C	62	PASS	0	none	9e-6	0	0	9e-6
chr4-054099736-G-T	chr4	54099736	G	T	62	PASS	0	none	0	0	0	1e-6
chr4-054099937-G-A	chr4	54099937	G	A	950545	PASS	0.29355	sas	0.174245	0	12	0.29355
chr4-054099937-G-C	chr4	54099937	G	C	950545	PASS	0	none	3.6999999999999985e-5	0	12	3.6999999999999985e-5
chr4-054099985-A-C	chr4	54099985	A	C	194	PASS	1.6793e-4	eas	8.9e-5	1	86	1.6793e-4
chr4-054100500-C-T	chr4	54100500	C	T	62162220	PASS	0.81761	eas	0.5925780000000006	84	134	0.81761
chr4-054100663-G-A	chr4	54100663	G	A	80189053	PASS	0.99841	nfe	0.9887510000000004	134	134	0.99841
chr4-054100752-T-*	chr4	54100752	T	*	34035184	PASS	0	none	5.2999999999999994e-5	0	134	5.2999999999999994e-5
chr4-054100752-T-C	chr4	54100752	T	C	34035184	PASS	0.81671	eas	0.5909000000000005	84	134	0.81671
chr4-054101047-C-T	chr4	54101047	C	T	14073907	PASS	0.93854	eas	0.7481760000000004	98	130	0.93854
chr4-054101463-A-T	chr4	54101463	A	T	690899	PASS	0.053128	nfe	0.03585800000000001	8	134	0.053128
chr4-054101542-C-A	chr4	54101542	C	A	16501181	PASS	0.81727	eas	0.5907100000000005	84	134	0.81727
chr4-054102038-C-A	chr4	54102038	C	A	12098	PASS	3.3701e-4	nfe	2.2000000000000003e-5	1	134	3.3701e-4
chr4-054102038-C-G	chr4	54102038	C	G	12098	PASS	0.0045281	afr	3.160000000000005e-4	0	134	0.0045281
chr4-054102038-C-T	chr4	54102038	C	T	12098	PASS	0	none	9e-6	0	134	9e-6
chr4-054102200-G-A	chr4	54102200	G	A	1472020	PASS	0.28458	sas	0.199563	31	124	0.28458
chr4-054102200-G-T	chr4	54102200	G	T	1472020	PASS	0	none	0	0	124	1e-6
chr4-054220977-G-A	chr4	54220977	G	A	1108700	PASS	0.34196	amr	0.185006	16	80	0.34196
chr4-054221074-CAAAA-C	chr4	54221074	CAAAA	C	1110971.97	ExcessHet	0	none	0	0	102	1e-6
chr4-054221074-CAAAA-CA	chr4	54221074	CAAAA	CA	1110971.97	ExcessHet	0	none	3.820000000000003e-4	0	102	3.820000000000003e-4
chr4-054221074-CAAAA-CAA	chr4	54221074	CAAAA	CAA	1110971.97	ExcessHet	0	none	0.007424	0	102	0.007424
chr4-054221074-CAAAA-CAAA	chr4	54221074	CAAAA	CAAA	1110971.97	ExcessHet	0	none	0.12588500000000002	15	102	0.12588500000000002
chr4-054221074-CAAAA-CAAAAA	chr4	54221074	CAAAA	CAAAAA	1110971.97	ExcessHet	0	none	0.218921	30	102	0.218921
chr4-054221074-CAAAA-CAAAAAA	chr4	54221074	CAAAA	CAAAAAA	1110971.97	ExcessHet	0	none	0.01324099999999998	3	102	0.01324099999999998
chr4-054221074-CAAAA-CAAAAAAA	chr4	54221074	CAAAA	CAAAAAAA	1110971.97	ExcessHet	0	none	4.950000000000003e-4	0	102	4.950000000000003e-4
chr4-054221074-CAAAA-CAAAAAAAA	chr4	54221074	CAAAA	CAAAAAAAA	1110971.97	ExcessHet	0	none	9e-6	0	102	9e-6
chr4-054221414-C-A	chr4	54221414	C	A	1571594	PASS	0.33897	amr	0.20327200000000004	27	132	0.33897
chr4-054221418-C-A	chr4	54221418	C	A	359	PASS	0	none	9e-6	1	132	9e-6
chr4-054221517-G-T	chr4	54221517	G	T	2119	PASS	1.6179e-4	nfe	3.3800000000000046e-4	1	128	3.3800000000000046e-4
chr4-054229019-A-C	chr4	54229019	A	C	1779	PASS	0.0015665	nfe	0.002282	1	16	0.002282
chr4-054229020-T-A	chr4	54229020	T	A	2118	PASS	0.0072505	nfe	0.002532	0	20	0.0072505
chr4-054229020-T-G	chr4	54229020	T	G	2118	PASS	0	none	2.2000000000000003e-5	0	20	2.2000000000000003e-5
chr4-054229024-A-C	chr4	54229024	A	C	1402	PASS	5.6084e-4	nfe	0.00149299999999999	0	30	0.00149299999999999
chr4-054229025-T-A	chr4	54229025	T	A	1235	PASS	0.0016654	afr	7.720000000000004e-4	0	30	0.0016654
chr4-054229025-T-G	chr4	54229025	T	G	1235	PASS	5.313e-4	nfe	2.08e-4	1	30	5.313e-4
chr4-054229050-A-C	chr4	54229050	A	C	2154	PASS	0.0045258	nfe	0.00193499999999999	1	20	0.0045258
chr4-054229052-T-G	chr4	54229052	T	G	5640	PASS	0.037147	nfe	0.005398	2	12	0.037147
chr4-054229058-T-G	chr4	54229058	T	G	48	PASS	0	none	2.2000000000000003e-5	0	94	2.2000000000000003e-5
chr4-054229072-T-G	chr4	54229072	T	G	221	PASS	4.2029e-4	eas	3.3700000000000044e-4	1	60	4.2029e-4
chr4-054229079-T-G	chr4	54229079	T	G	226	PASS	0	none	0	1	100	1e-6
chr4-054229088-T-A	chr4	54229088	T	A	4533	PASS	5.791e-5	nfe	1.27e-4	0	76	1.27e-4
chr4-054229088-T-G	chr4	54229088	T	G	4533	PASS	0.01938	afr	6.330000000000003e-4	0	76	0.01938
chr4-054229292-C-T	chr4	54229292	C	T	632	PASS	0	none	0	1	134	1e-6
chr4-054229321-CAG-C	chr4	54229321	CAG	C	2531479.97	PASS	0.35019	amr	0.08232400000000001	28	134	0.35019
chr4-054229427-G-T	chr4	54229427	G	T	5270	PASS	4.2865e-4	nfe	1.47e-4	1	134	4.2865e-4
chr4-054229515-GAAA-*	chr4	54229515	GAAA	*	516173	ExcessHet	0	none	0	0	94	1e-6
chr4-054229515-GAAA-AAAA	chr4	54229515	GAAA	AAAA	516173	ExcessHet	0	none	2.2000000000000003e-5	0	94	2.2000000000000003e-5
chr4-054229515-GAAA-CAAA	chr4	54229515	GAAA	CAAA	516173	ExcessHet	0	none	0	0	94	1e-6
chr4-054229515-GAAA-G	chr4	54229515	GAAA	G	516173	ExcessHet	2.85e-6	nfe	0	0	94	2.85e-6
chr4-054229515-GAAA-GA	chr4	54229515	GAAA	GA	516173	ExcessHet	0	none	0.002763	0	94	0.002763
chr4-054229515-GAAA-GAA	chr4	54229515	GAAA	GAA	516173	ExcessHet	0	none	0.03571300000000001	9	94	0.03571300000000001
chr4-054229515-GAAA-GAAAA	chr4	54229515	GAAA	GAAAA	516173	ExcessHet	0	none	0.09021900000000002	26	94	0.09021900000000002
chr4-054229515-GAAA-GAAAAA	chr4	54229515	GAAA	GAAAAA	516173	ExcessHet	0	none	0.005025	1	94	0.005025
chr4-054229515-GAAA-GAAAAAA	chr4	54229515	GAAA	GAAAAAA	516173	ExcessHet	0	none	1.0799999999999996e-4	0	94	1.0799999999999996e-4
chr4-054229515-GAAA-TAAA	chr4	54229515	GAAA	TAAA	516173	ExcessHet	0	none	5.2999999999999994e-5	0	94	5.2999999999999994e-5
chr4-054229560-ATTT-A	chr4	54229560	ATTT	A	61795	ExcessHet	0	none	0	0	70	1e-6
chr4-054229560-ATTT-AT	chr4	54229560	ATTT	AT	61795	ExcessHet	0	none	3.6999999999999985e-5	0	70	3.6999999999999985e-5
chr4-054229560-ATTT-ATT	chr4	54229560	ATTT	ATT	61795	ExcessHet	0	none	0.02312700000000001	5	70	0.02312700000000001
chr4-054229560-ATTT-ATTTT	chr4	54229560	ATTT	ATTTT	61795	ExcessHet	0	none	0.028419	7	70	0.028419
chr4-054229560-ATTT-ATTTTT	chr4	54229560	ATTT	ATTTTT	61795	ExcessHet	0	none	2.2899999999999996e-4	0	70	2.2899999999999996e-4
chr4-054229560-ATTT-TTTT	chr4	54229560	ATTT	TTTT	61795	ExcessHet	0	none	2.2000000000000003e-5	0	70	2.2000000000000003e-5
chr4-054230013-T-A	chr4	54230013	T	A	70179	PASS	0.10221	amr	0.04026500000000002	0	0	0.10221
chr4-054230231-G-A	chr4	54230231	G	A	97586	PASS	0.12895	sas	0.04821100000000002	0	0	0.12895
chr4-054258814-A-T	chr4	54258814	A	T	2291	PASS	6.53e-6	nfe	0	1	134	6.53e-6
chr4-054258891-A-T	chr4	54258891	A	T	8279791	PASS	0.48211	eas	0.28247299999999975	35	134	0.48211
chr4-054261246-C-T	chr4	54261246	C	T	85845	PASS	0.0077288	afr	0.00161999999999999	1	134	0.0077288
chr4-054261281-G-A	chr4	54261281	G	A	340796	PASS	0.014498	nfe	0.00836599999999999	1	134	0.014498
chr4-054263664-C-T	chr4	54263664	C	T	1973941	PASS	0.072219	nfe	0.049589	11	134	0.072219
chr4-054263911-T-C	chr4	54263911	T	C	5180751	PASS	0.39284	amr	0.143104	20	134	0.39284
chr4-054263987-G-A	chr4	54263987	G	A	3933817	PASS	0.41264	amr	0.14194700000000002	20	134	0.41264
chr4-054263994-ATTTT-A	chr4	54263994	ATTTT	A	2340842	ExcessHet	1.17e-6	nfe	7.099999999999998e-5	0	134	7.099999999999998e-5
chr4-054263994-ATTTT-AT	chr4	54263994	ATTTT	AT	2340842	ExcessHet	0	none	2.5100000000000014e-4	0	134	2.5100000000000014e-4
chr4-054263994-ATTTT-ATT	chr4	54263994	ATTTT	ATT	2340842	ExcessHet	0	none	0.01175799999999999	0	134	0.01175799999999999
chr4-054263994-ATTTT-ATTT	chr4	54263994	ATTTT	ATTT	2340842	ExcessHet	0	none	0.42530599999999974	66	134	0.42530599999999974
chr4-054263994-ATTTT-ATTTTT	chr4	54263994	ATTTT	ATTTTT	2340842	ExcessHet	0	none	0.020998	1	134	0.020998
chr4-054263994-ATTTT-ATTTTTT	chr4	54263994	ATTTT	ATTTTTT	2340842	ExcessHet	0	none	7.099999999999998e-5	0	134	7.099999999999998e-5
chr4-054263994-ATTTT-TTTTT	chr4	54263994	ATTTT	TTTTT	2340842	ExcessHet	0	none	9e-6	0	134	9e-6
chr4-054263995-T-*	chr4	54263995	T	*	35	VQSRTrancheSNP99.80to99.90	0	none	0.4385009999999999	66	134	0.4385009999999999
chr4-054263995-T-A	chr4	54263995	T	A	35	VQSRTrancheSNP99.80to99.90	0	none	9e-6	0	134	9e-6
chr4-054264010-A-*	chr4	54264010	A	*	1628	PASS	0	none	3.6999999999999985e-5	0	132	3.6999999999999985e-5
chr4-054264010-A-C	chr4	54264010	A	C	1628	PASS	3.951e-5	amr	0	0	132	3.951e-5
chr4-054264010-A-T	chr4	54264010	A	T	1628	PASS	4.3926e-4	nfe	4.730000000000004e-4	0	132	4.730000000000004e-4
chr4-054264515-A-G	chr4	54264515	A	G	663325	PASS	0.32191	amr	0.096022	2	6	0.32191
chr4-054264627-T-G	chr4	54264627	T	G	962091	PASS	0.31777	amr	0.095795	7	32	0.31777
chr4-054264834-TAAAA-T	chr4	54264834	TAAAA	T	2498239.97	ExcessHet	6.65e-5	afr	2.2000000000000003e-5	0	114	6.65e-5
chr4-054264834-TAAAA-TA	chr4	54264834	TAAAA	TA	2498239.97	ExcessHet	0	none	0.00144699999999999	2	114	0.00144699999999999
chr4-054264834-TAAAA-TAA	chr4	54264834	TAAAA	TAA	2498239.97	ExcessHet	0	none	0.02030000000000001	5	114	0.02030000000000001
chr4-054264834-TAAAA-TAAA	chr4	54264834	TAAAA	TAAA	2498239.97	ExcessHet	0	none	0.225328	29	114	0.225328
chr4-054264834-TAAAA-TAAAAA	chr4	54264834	TAAAA	TAAAAA	2498239.97	ExcessHet	0	none	0.214788	19	114	0.214788
chr4-054264834-TAAAA-TAAAAAA	chr4	54264834	TAAAA	TAAAAAA	2498239.97	ExcessHet	0	none	0.01282499999999999	2	114	0.01282499999999999
chr4-054264834-TAAAA-TAAAAAAA	chr4	54264834	TAAAA	TAAAAAAA	2498239.97	ExcessHet	0	none	4.270000000000005e-4	0	114	4.270000000000005e-4
chr4-054264834-TAAAA-TAAAAAAAA	chr4	54264834	TAAAA	TAAAAAAAA	2498239.97	ExcessHet	0	none	5.2999999999999994e-5	0	114	5.2999999999999994e-5
chr4-054264834-TAAAA-TAAAAAAAAA	chr4	54264834	TAAAA	TAAAAAAAAA	2498239.97	ExcessHet	0	none	0	0	114	1e-6
chr4-054264852-C-*	chr4	54264852	C	*	328	VQSRTrancheSNP99.90to99.95	0	none	2.2000000000000003e-5	0	98	2.2000000000000003e-5
chr4-054264852-C-A	chr4	54264852	C	A	328	VQSRTrancheSNP99.90to99.95	1.1908e-4	nfe	4.270000000000005e-4	0	98	4.270000000000005e-4
chr4-054264866-G-T	chr4	54264866	G	T	576	VQSRTrancheSNP99.90to99.95	6.0249e-4	nfe	9.869999999999992e-4	1	94	9.869999999999992e-4
chr4-054264951-C-T	chr4	54264951	C	T	138516	PASS	0.0052741	nfe	0.002515	3	134	0.0052741
chr4-054265283-C-A	chr4	54265283	C	A	1202442	PASS	0.34477	amr	0.13514700000000002	18	114	0.34477
chr4-054265283-C-G	chr4	54265283	C	G	1202442	PASS	0	none	0	0	114	1e-6
chr4-054265283-C-T	chr4	54265283	C	T	1202442	PASS	5.4551e-4	eas	9e-6	0	114	5.4551e-4
chr4-054267559-T-G	chr4	54267559	T	G	7192455	PASS	0.39039	amr	0.14019800000000002	20	134	0.39039
chr4-054267616-C-T	chr4	54267616	C	T	114542	PASS	0.0035307	nfe	0.00181699999999999	1	134	0.0035307
chr4-054267769-C-CT	chr4	54267769	C	CT	7077740	PASS	4.043e-5	nfe	9e-6	0	134	4.043e-5
chr4-054267769-C-T	chr4	54267769	C	T	7077740	PASS	0.3883	amr	0.138825	20	134	0.3883
chr4-054267792-C-T	chr4	54267792	C	T	6806046	PASS	0.3878	amr	0.138207	20	134	0.3878
chr4-054267793-G-A	chr4	54267793	G	A	403989	PASS	0.010474	nfe	0.00867799999999999	3	134	0.010474
chr4-054272441-G-A	chr4	54272441	G	A	13181	PASS	5.1702e-4	nfe	8.9e-5	1	134	5.1702e-4
chr4-054273604-T-C	chr4	54273604	T	C	5338585	PASS	0.27071	amr	0.118493	18	134	0.27071
chr4-054273811-T-C	chr4	54273811	T	C	37041173	PASS	0.99731	nfe	0.9726000000000002	134	134	0.99731
chr4-054273849-T-A	chr4	54273849	T	A	24974172	PASS	0	none	0	0	134	1e-6
chr4-054273849-T-C	chr4	54273849	T	C	24974172	PASS	0.79978	nfe	0.7478780000000004	106	134	0.79978
chr4-054273864-T-G	chr4	54273864	T	G	32362534	PASS	0.99722	nfe	0.985716	134	134	0.99722
chr4-054274393-T-TA	chr4	54274393	T	TA	18624.97	PASS	0.0015229	nfe	6.340000000000003e-4	1	134	0.0015229
chr4-054274888-A-G	chr4	54274888	A	G	76064657	PASS	0.99716	nfe	0.9711630000000002	134	134	0.99716
chr4-054277119-G-A	chr4	54277119	G	A	5799445	PASS	0.50115	nfe	0.44274	57	120	0.50115
chr4-054277154-C-T	chr4	54277154	C	T	1656754	PASS	0.24093	amr	0.11213200000000002	14	128	0.24093
chr4-054277410-G-A	chr4	54277410	G	A	5808837	PASS	0.30282	afr	0.12080500000000002	18	134	0.30282
chr4-054278158-G-A	chr4	54278158	G	A	101675	PASS	0.013007	sas	0.004059	1	134	0.013007
chr4-054278217-C-A	chr4	54278217	C	A	1339	PASS	2.6424e-4	nfe	0.00120399999999999	0	106	0.00120399999999999
chr4-054278217-C-T	chr4	54278217	C	T	1339	PASS	1.03e-6	nfe	7.099999999999998e-5	0	106	7.099999999999998e-5
chr4-054278223-TAAAAAAAAAAAAAAA-*	chr4	54278223	TAAAAAAAAAAAAAAA	*	15586552.97	PASS	0	none	3.6999999999999985e-5	0	124	3.6999999999999985e-5
chr4-054278223-TAAAAAAAAAAAAAAA-T	chr4	54278223	TAAAAAAAAAAAAAAA	T	15586552.97	PASS	1.19e-5	nfe	2.2000000000000003e-5	0	124	2.2000000000000003e-5
chr4-054278223-TAAAAAAAAAAAAAAA-TA	chr4	54278223	TAAAAAAAAAAAAAAA	TA	15586552.97	PASS	0	none	5.640000000000005e-4	1	124	5.640000000000005e-4
chr4-054278223-TAAAAAAAAAAAAAAA-TAA	chr4	54278223	TAAAAAAAAAAAAAAA	TAA	15586552.97	PASS	0	none	0.005595	0	124	0.005595
chr4-054278223-TAAAAAAAAAAAAAAA-TAAA	chr4	54278223	TAAAAAAAAAAAAAAA	TAAA	15586552.97	PASS	0	none	0.05697500000000002	11	124	0.05697500000000002
chr4-054278223-TAAAAAAAAAAAAAAA-TAAAA	chr4	54278223	TAAAAAAAAAAAAAAA	TAAAA	15586552.97	PASS	0	none	0.27575699999999936	39	124	0.27575699999999936
chr4-054278223-TAAAAAAAAAAAAAAA-TAAAAA	chr4	54278223	TAAAAAAAAAAAAAAA	TAAAAA	15586552.97	PASS	0	none	0.38424399999999975	52	124	0.38424399999999975
chr4-054278223-TAAAAAAAAAAAAAAA-TAAAAAA	chr4	54278223	TAAAAAAAAAAAAAAA	TAAAAAA	15586552.97	PASS	0	none	0.03292300000000001	3	124	0.03292300000000001
chr4-054278223-TAAAAAAAAAAAAAAA-TAAAAAAA	chr4	54278223	TAAAAAAAAAAAAAAA	TAAAAAAA	15586552.97	PASS	0	none	0.00166899999999999	0	124	0.00166899999999999
chr4-054278223-TAAAAAAAAAAAAAAA-TAAAAAAAA	chr4	54278223	TAAAAAAAAAAAAAAA	TAAAAAAAA	15586552.97	PASS	0	none	1.47e-4	0	124	1.47e-4
chr4-054278223-TAAAAAAAAAAAAAAA-TAAAAAAAAA	chr4	54278223	TAAAAAAAAAAAAAAA	TAAAAAAAAA	15586552.97	PASS	0	none	1.0799999999999996e-4	0	124	1.0799999999999996e-4
chr4-054278223-TAAAAAAAAAAAAAAA-TAAAAAAAAAA	chr4	54278223	TAAAAAAAAAAAAAAA	TAAAAAAAAAA	15586552.97	PASS	0	none	0.00154599999999999	0	124	0.00154599999999999
chr4-054278223-TAAAAAAAAAAAAAAA-TAAAAAAAAAAA	chr4	54278223	TAAAAAAAAAAAAAAA	TAAAAAAAAAAA	15586552.97	PASS	0	none	0.01466599999999999	3	124	0.01466599999999999
chr4-054278223-TAAAAAAAAAAAAAAA-TAAAAAAAAAAAA	chr4	54278223	TAAAAAAAAAAAAAAA	TAAAAAAAAAAAA	15586552.97	PASS	0	none	0.10408900000000004	13	124	0.10408900000000004
chr4-054278223-TAAAAAAAAAAAAAAA-TAAAAAAAAAAAAA	chr4	54278223	TAAAAAAAAAAAAAAA	TAAAAAAAAAAAAA	15586552.97	PASS	0	none	0.018669	1	124	0.018669
chr4-054278223-TAAAAAAAAAAAAAAA-TAAAAAAAAAAAAAA	chr4	54278223	TAAAAAAAAAAAAAAA	TAAAAAAAAAAAAAA	15586552.97	PASS	0	none	0.00184099999999999	0	124	0.00184099999999999
chr4-054278223-TAAAAAAAAAAAAAAA-TAAAAAAAAAAAAAAAA	chr4	54278223	TAAAAAAAAAAAAAAA	TAAAAAAAAAAAAAAAA	15586552.97	PASS	0	none	0	0	124	1e-6
chr4-054278223-TAAAAAAAAAAAAAAA-TAAAAAAAAAAAAAAAAA	chr4	54278223	TAAAAAAAAAAAAAAA	TAAAAAAAAAAAAAAAAA	15586552.97	PASS	0	none	0	0	124	1e-6
chr4-054278225-A-*	chr4	54278225	A	*	668	PASS	0	none	0.8384240000000004	80	84	0.8384240000000004
chr4-054278225-A-C	chr4	54278225	A	C	668	PASS	0	none	0.004028	0	84	0.004028
chr4-054278226-A-*	chr4	54278226	A	*	864	PASS	0	none	0.8377660000000003	80	84	0.8377660000000003
chr4-054278226-A-T	chr4	54278226	A	T	864	PASS	0	none	0.004028	0	84	0.004028
chr4-054278237-A-*	chr4	54278237	A	*	5188	PASS	0	none	0.00130199999999999	2	126	0.00130199999999999
chr4-054278237-A-C	chr4	54278237	A	C	5188	PASS	8.802e-5	eas	5.2999999999999994e-5	0	126	8.802e-5
chr4-054278241-AAAAAAAAAAAAAC-*	chr4	54278241	AAAAAAAAAAAAAC	*	3099	VQSRTrancheINDEL95.00to96.00	0	none	2.09e-4	0	122	2.09e-4
chr4-054278241-AAAAAAAAAAAAAC-A	chr4	54278241	AAAAAAAAAAAAAC	A	3099	VQSRTrancheINDEL95.00to96.00	6.8582e-4	sas	3.820000000000003e-4	0	122	6.8582e-4
chr4-054278241-AAAAAAAAAAAAAC-CAAAAAAAAAAAAC	chr4	54278241	AAAAAAAAAAAAAC	CAAAAAAAAAAAAC	3099	VQSRTrancheINDEL95.00to96.00	0	none	2.2000000000000003e-5	0	122	2.2000000000000003e-5
chr4-054278242-AAAAAAAAAAAAC-*	chr4	54278242	AAAAAAAAAAAAC	*	7526	VQSRTrancheINDEL95.00to96.00	0	none	5.640000000000005e-4	0	126	5.640000000000005e-4
chr4-054278242-AAAAAAAAAAAAC-A	chr4	54278242	AAAAAAAAAAAAC	A	7526	VQSRTrancheINDEL95.00to96.00	0.0023578	nfe	0.00108399999999999	0	126	0.0023578
chr4-054278242-AAAAAAAAAAAAC-CAAAAAAAAAAAC	chr4	54278242	AAAAAAAAAAAAC	CAAAAAAAAAAAC	7526	VQSRTrancheINDEL95.00to96.00	0	none	2.2000000000000003e-5	0	126	2.2000000000000003e-5
chr4-054278242-AAAAAAAAAAAAC-GAAAAAAAAAAAC	chr4	54278242	AAAAAAAAAAAAC	GAAAAAAAAAAAC	7526	VQSRTrancheINDEL95.00to96.00	0	none	5.2999999999999994e-5	0	126	5.2999999999999994e-5
chr4-054278243-AAAAAAAAAAAC-*	chr4	54278243	AAAAAAAAAAAC	*	4549	VQSRTrancheINDEL95.00to96.00	0	none	0.00179199999999999	0	122	0.00179199999999999
chr4-054278243-AAAAAAAAAAAC-A	chr4	54278243	AAAAAAAAAAAC	A	4549	VQSRTrancheINDEL95.00to96.00	2.2709e-4	nfe	2.2999999999999995e-4	0	122	2.2999999999999995e-4
chr4-054278243-AAAAAAAAAAAC-CAAAAAAAAAAC	chr4	54278243	AAAAAAAAAAAC	CAAAAAAAAAAC	4549	VQSRTrancheINDEL95.00to96.00	0	none	2.2999999999999995e-4	0	122	2.2999999999999995e-4
chr4-054278243-AAAAAAAAAAAC-GAAAAAAAAAAC	chr4	54278243	AAAAAAAAAAAC	GAAAAAAAAAAC	4549	VQSRTrancheINDEL95.00to96.00	0	none	8.9e-5	0	122	8.9e-5
chr4-054278243-AAAAAAAAAAAC-TAAAAAAAAAAC	chr4	54278243	AAAAAAAAAAAC	TAAAAAAAAAAC	4549	VQSRTrancheINDEL95.00to96.00	0	none	0	0	122	1e-6
chr4-054278244-AAAAAAAAAAC-*	chr4	54278244	AAAAAAAAAAC	*	165	VQSRTrancheINDEL95.00to96.00	0	none	0.002139	0	124	0.002139
chr4-054278244-AAAAAAAAAAC-A	chr4	54278244	AAAAAAAAAAC	A	165	VQSRTrancheINDEL95.00to96.00	7.629e-5	nfe	5.2999999999999994e-5	0	124	7.629e-5
chr4-054278244-AAAAAAAAAAC-CAAAAAAAAAC	chr4	54278244	AAAAAAAAAAC	CAAAAAAAAAC	165	VQSRTrancheINDEL95.00to96.00	0	none	9e-6	0	124	9e-6
chr4-054278244-AAAAAAAAAAC-GAAAAAAAAAC	chr4	54278244	AAAAAAAAAAC	GAAAAAAAAAC	165	VQSRTrancheINDEL95.00to96.00	0	none	3.6999999999999985e-5	0	124	3.6999999999999985e-5
chr4-054278246-A-*	chr4	54278246	A	*	2947196	PASS	0	none	0.002189	0	118	0.002189
chr4-054278246-A-C	chr4	54278246	A	C	2947196	PASS	0.30884	afr	0.138093	17	118	0.30884
chr4-054278251-AAAC-*	chr4	54278251	AAAC	*	587.97	VQSRTrancheINDEL99.50to99.90	0	none	0.002041	0	120	0.002041
chr4-054278251-AAAC-A	chr4	54278251	AAAC	A	587.97	VQSRTrancheINDEL99.50to99.90	2.8846e-4	afr	5.180000000000002e-4	0	120	5.180000000000002e-4
chr4-054278252-AAC-*	chr4	54278252	AAC	*	35.97	VQSRTrancheINDEL99.50to99.90	0	none	0.002717	0	118	0.002717
chr4-054278252-AAC-A	chr4	54278252	AAC	A	35.97	VQSRTrancheINDEL99.50to99.90	1.9308e-4	afr	3.6999999999999985e-5	0	118	1.9308e-4
chr4-054278253-A-*	chr4	54278253	A	*	21022822	PASS	0	none	0.002191	0	130	0.002191
chr4-054278253-A-AAAG	chr4	54278253	A	AAAG	21022822	PASS	0	none	0	0	130	1e-6
chr4-054278253-A-AAG	chr4	54278253	A	AAG	21022822	PASS	0	none	0	0	130	1e-6
chr4-054278253-A-AG	chr4	54278253	A	AG	21022822	PASS	0	none	2.2000000000000003e-5	0	130	2.2000000000000003e-5
chr4-054278253-A-G	chr4	54278253	A	G	21022822	PASS	0.84802	nfe	0.7840170000000001	112	130	0.84802
chr4-054278253-A-T	chr4	54278253	A	T	21022822	PASS	7.07e-6	nfe	0	0	130	7.07e-6
chr4-054278254-C-*	chr4	54278254	C	*	1196	VQSRTrancheINDEL99.50to99.90	0	none	2.740000000000003e-4	0	104	2.740000000000003e-4
chr4-054278254-C-A	chr4	54278254	C	A	1196	VQSRTrancheINDEL99.50to99.90	0	none	0	0	104	1e-6
chr4-054278254-C-CGG	chr4	54278254	C	CGG	1196	VQSRTrancheINDEL99.50to99.90	0	none	0	0	104	1e-6
chr4-054278254-C-G	chr4	54278254	C	G	1196	VQSRTrancheINDEL99.50to99.90	5.0945e-4	sas	2.530000000000002e-4	0	104	5.0945e-4
chr4-054278254-C-T	chr4	54278254	C	T	1196	VQSRTrancheINDEL99.50to99.90	3.6978e-4	amr	2.2000000000000003e-5	0	104	3.6978e-4
chr4-054278280-T-C	chr4	54278280	T	C	25815053	PASS	0.99106	sas	0.952926	134	134	0.99106
chr4-054279091-G-A	chr4	54279091	G	A	4318911	PASS	0.85043	nfe	0.5523500000000008	0	0	0.85043
chr4-054280222-C-T	chr4	54280222	C	T	2728093	PASS	0.48885	amr	0.15023500000000004	19	94	0.48885
chr4-054280239-T-TCGTAGGTCCCCCAG	chr4	54280239	T	TCGTAGGTCCCCCAG	35791182.97	PASS	0	none	0	0	134	1e-6
chr4-054280239-T-TGTAGGTCCCCCAG	chr4	54280239	T	TGTAGGTCCCCCAG	35791182.97	PASS	0	none	9e-6	0	134	9e-6
chr4-054280239-T-TTGTAGGTCCCCCAG	chr4	54280239	T	TTGTAGGTCCCCCAG	35791182.97	PASS	0.99716	nfe	0.9740900000000005	134	134	0.99716
chr4-054280587-C-A	chr4	54280587	C	A	1852167	PASS	0.27372	amr	0.125483	18	134	0.27372
chr4-054280754-ATTTTTT-A	chr4	54280754	ATTTTTT	A	101459	PASS	0	none	6.320000000000003e-4	0	60	6.320000000000003e-4
chr4-054280754-ATTTTTT-ATT	chr4	54280754	ATTTTTT	ATT	101459	PASS	0	none	0	0	60	1e-6
chr4-054280754-ATTTTTT-ATTT	chr4	54280754	ATTTTTT	ATTT	101459	PASS	0	none	0.00110599999999999	0	60	0.00110599999999999
chr4-054280754-ATTTTTT-ATTTT	chr4	54280754	ATTTTTT	ATTTT	101459	PASS	0	none	0.01147299999999998	2	60	0.01147299999999998
chr4-054280754-ATTTTTT-ATTTTT	chr4	54280754	ATTTTTT	ATTTTT	101459	PASS	0	none	0.01016899999999999	1	60	0.01016899999999999
chr4-054280754-ATTTTTT-GTTTTTT	chr4	54280754	ATTTTTT	GTTTTTT	101459	PASS	0	none	5.2999999999999994e-5	0	60	5.2999999999999994e-5
chr4-054280759-T-*	chr4	54280759	T	*	3088701	PASS	0	none	5.860000000000005e-4	0	46	5.860000000000005e-4
chr4-054280759-T-A	chr4	54280759	T	A	3088701	PASS	0.80532	nfe	0.5966700000000006	38	46	0.80532
chr4-054280759-T-TA	chr4	54280759	T	TA	3088701	PASS	0	none	9e-6	0	46	9e-6
chr4-054280760-TA-*	chr4	54280760	TA	*	3229452	PASS	0	none	5.860000000000005e-4	0	46	5.860000000000005e-4
chr4-054280760-TA-AA	chr4	54280760	TA	AA	3229452	PASS	0	none	0.6095510000000001	40	46	0.6095510000000001
chr4-054280760-TA-T	chr4	54280760	TA	T	3229452	PASS	9.23e-6	nfe	9e-6	0	46	9.23e-6
chr4-054280760-TA-TAA	chr4	54280760	TA	TAA	3229452	PASS	0	none	2.2000000000000003e-5	0	46	2.2000000000000003e-5
chr4-054280760-TA-TAAA	chr4	54280760	TA	TAAA	3229452	PASS	0	none	9e-6	0	46	9e-6
chr4-054280760-TA-TAAAA	chr4	54280760	TA	TAAAA	3229452	PASS	0	none	0.00206	0	46	0.00206
chr4-054280760-TA-TAAAAA	chr4	54280760	TA	TAAAAA	3229452	PASS	0	none	0	0	46	1e-6
chr4-054280768-AT-A	chr4	54280768	AT	A	45308.97	PASS	0.01837	nfe	0.007748	2	38	0.01837
chr4-054280769-T-*	chr4	54280769	T	*	385	PASS	0	none	0.007748	2	38	0.007748
chr4-054280769-T-A	chr4	54280769	T	A	385	PASS	0	none	6.999999999999998e-5	0	38	6.999999999999998e-5
chr4-054280770-A-T	chr4	54280770	A	T	16530	PASS	0.0040812	nfe	0.003287	0	38	0.0040812
chr4-054280771-AT-A	chr4	54280771	AT	A	39608.97	PASS	0.014303	nfe	0.006713	2	34	0.014303
chr4-054280772-T-*	chr4	54280772	T	*	5553	PASS	0	none	0.006713	2	34	0.006713
chr4-054280772-T-A	chr4	54280772	T	A	5553	PASS	0.0041427	nfe	8.190000000000003e-4	0	34	0.0041427
chr4-054280772-T-C	chr4	54280772	T	C	5553	PASS	0	none	0	0	34	1e-6
chr4-054280787-T-C	chr4	54280787	T	C	19817	PASS	0.00741	nfe	0.004964	0	16	0.00741
chr4-054285544-C-A	chr4	54285544	C	A	52617829	PASS	0.99646	nfe	0.9751200000000004	134	134	0.99646
chr4-054285791-T-TA	chr4	54285791	T	TA	61395226.97	PASS	0.86606	mid	0.8212530000000007	115	134	0.86606
chr4-054285873-C-T	chr4	54285873	C	T	8699799	PASS	0.32197	afr	0.150102	19	134	0.32197
chr4-054287670-A-G	chr4	54287670	A	G	39245384	PASS	0.99607	nfe	0.9742260000000004	134	134	0.99607
chr4-054288724-T-C	chr4	54288724	T	C	6573034	PASS	0.31968	afr	0.15026300000000004	19	134	0.31968
chr4-054288957-G-A	chr4	54288957	G	A	484574	PASS	0.008811	nfe	0.005957	2	134	0.008811
chr4-054289012-C-T	chr4	54289012	C	T	148063	PASS	0.0022024	sas	0.00144799999999999	2	134	0.0022024
chr4-054290213-G-A	chr4	54290213	G	A	32823420	PASS	0.99694	nfe	0.9743880000000004	134	134	0.99694
chr4-054290233-A-G	chr4	54290233	A	G	32517699	PASS	0.86096	nfe	0.8165940000000005	116	134	0.86096
chr4-054290367-C-T	chr4	54290367	C	T	15416	PASS	1.3323e-4	nfe	1.0799999999999996e-4	1	134	1.3323e-4
chr4-054295087-C-T	chr4	54295087	C	T	46437121	PASS	0.86241	mid	0.8158890000000004	115	134	0.86241
chr4-054295224-T-*	chr4	54295224	T	*	58283641	PASS	0	none	0	0	134	1e-6
chr4-054295224-T-C	chr4	54295224	T	C	58283641	PASS	0.99843	nfe	0.9907560000000004	134	134	0.99843
chr4-054295350-A-G	chr4	54295350	A	G	29381058	PASS	0.99828	nfe	0.9904310000000004	134	134	0.99828
chr4-054295646-A-C	chr4	54295646	A	C	1038228	PASS	0.30463	afr	0.12019800000000004	0	6	0.30463
chr4-054297659-T-*	chr4	54297659	T	*	2462428	PASS	0	none	3.590000000000004e-4	0	0	3.590000000000004e-4
chr4-054297659-T-G	chr4	54297659	T	G	2462428	PASS	0.99146	nfe	0.151488	0	0	0.99146
chr4-054298370-C-*	chr4	54298370	C	*	219610	PASS	0	none	3.6999999999999985e-5	0	0	3.6999999999999985e-5
chr4-054298370-C-T	chr4	54298370	C	T	219610	PASS	0.97005	nfe	0.09507000000000002	0	0	0.97005
chr4-054657771-G-A	chr4	54657771	G	A	3368400	PASS	0.43405	amr	0.26106599999999935	41	96	0.43405
chr4-054658085-G-A	chr4	54658085	G	A	689295	PASS	0.020647	sas	0.01372399999999999	2	134	0.020647
chr4-054658137-T-C	chr4	54658137	T	C	21935560	PASS	0.67621	afr	0.5230300000000007	73	134	0.67621
chr4-054695966-A-G	chr4	54695966	A	G	186204	PASS	0.1243	afr	0.01084199999999998	1	134	0.1243
chr4-054699909-A-G	chr4	54699909	A	G	1376070	PASS	0.28638	afr	0.100142	8	134	0.28638
chr4-054707318-C-T	chr4	54707318	C	T	8026	PASS	7.6174e-4	nfe	2.2999999999999995e-4	1	134	7.6174e-4
chr4-054709311-A-G	chr4	54709311	A	G	139898	PASS	0.0068199	nfe	0.004467	1	134	0.0068199
chr4-054709311-A-T	chr4	54709311	A	T	139898	PASS	9.66e-6	nfe	0	0	134	9.66e-6
chr4-054726159-T-C	chr4	54726159	T	C	2334680	PASS	0.14376	afr	0.093028	16	134	0.14376
chr4-054727298-A-C	chr4	54727298	A	C	4789472	PASS	0.10557	nfe	0.08267200000000001	16	134	0.10557
chr4-054727315-A-G	chr4	54727315	A	G	1686312	PASS	0.03758	eas	0.029982	5	134	0.03758
chr4-054727699-G-A	chr4	54727699	G	A	3674996	PASS	0.1032	nfe	0.08511300000000001	16	134	0.1032
chr4-054727707-A-G	chr4	54727707	A	G	72625	PASS	0.015563	afr	0.00144799999999999	1	134	0.015563
chr4-054727753-C-G	chr4	54727753	C	G	381985	PASS	0.1115	amr	0.00805399999999999	2	134	0.1115
chr4-054731820-T-A	chr4	54731820	T	A	250528	PASS	0.012114	nfe	0.006809	3	134	0.012114
chr4-054732036-G-GT	chr4	54732036	G	GT	21760	VQSRTrancheINDEL99.90to99.95	6.374e-5	afr	0	0	94	6.374e-5
chr4-054732036-G-T	chr4	54732036	G	T	21760	VQSRTrancheINDEL99.90to99.95	0.012201	amr	0.01625700000000001	1	94	0.01625700000000001
chr4-054732045-ATTTTTTTTTTTTT-*	chr4	54732045	ATTTTTTTTTTTTT	*	3294089	ExcessHet	0	none	1.27e-4	0	106	1.27e-4
chr4-054732045-ATTTTTTTTTTTTT-A	chr4	54732045	ATTTTTTTTTTTTT	A	3294089	ExcessHet	0.0040398	mid	0.00101099999999999	0	106	0.0040398
chr4-054732045-ATTTTTTTTTTTTT-AT	chr4	54732045	ATTTTTTTTTTTTT	AT	3294089	ExcessHet	0	none	0	0	106	1e-6
chr4-054732045-ATTTTTTTTTTTTT-ATTT	chr4	54732045	ATTTTTTTTTTTTT	ATTT	3294089	ExcessHet	0	none	0	0	106	1e-6
chr4-054732045-ATTTTTTTTTTTTT-ATTTT	chr4	54732045	ATTTTTTTTTTTTT	ATTTT	3294089	ExcessHet	0	none	8.9e-5	0	106	8.9e-5
chr4-054732045-ATTTTTTTTTTTTT-ATTTTT	chr4	54732045	ATTTTTTTTTTTTT	ATTTTT	3294089	ExcessHet	0	none	0.00149599999999999	0	106	0.00149599999999999
chr4-054732045-ATTTTTTTTTTTTT-ATTTTTT	chr4	54732045	ATTTTTTTTTTTTT	ATTTTTT	3294089	ExcessHet	0	none	0.002588	0	106	0.002588
chr4-054732045-ATTTTTTTTTTTTT-ATTTTTTT	chr4	54732045	ATTTTTTTTTTTTT	ATTTTTTT	3294089	ExcessHet	0	none	0.003016	0	106	0.003016
chr4-054732045-ATTTTTTTTTTTTT-ATTTTTTTT	chr4	54732045	ATTTTTTTTTTTTT	ATTTTTTTT	3294089	ExcessHet	0	none	0.004924	1	106	0.004924
chr4-054732045-ATTTTTTTTTTTTT-ATTTTTTTTT	chr4	54732045	ATTTTTTTTTTTTT	ATTTTTTTTT	3294089	ExcessHet	0	none	0.01373999999999999	2	106	0.01373999999999999
chr4-054732045-ATTTTTTTTTTTTT-ATTTTTTTTTGTTTTTTTTTTTTT	chr4	54732045	ATTTTTTTTTTTTT	ATTTTTTTTTGTTTTTTTTTTTTT	3294089	ExcessHet	0	none	0	0	106	1e-6
chr4-054732045-ATTTTTTTTTTTTT-ATTTTTTTTTT	chr4	54732045	ATTTTTTTTTTTTT	ATTTTTTTTTT	3294089	ExcessHet	0	none	0.03793200000000001	7	106	0.03793200000000001
chr4-054732045-ATTTTTTTTTTTTT-ATTTTTTTTTTT	chr4	54732045	ATTTTTTTTTTTTT	ATTTTTTTTTTT	3294089	ExcessHet	0	none	0.11802700000000002	11	106	0.11802700000000002
chr4-054732045-ATTTTTTTTTTTTT-ATTTTTTTTTTTT	chr4	54732045	ATTTTTTTTTTTTT	ATTTTTTTTTTTT	3294089	ExcessHet	0	none	0.231532	24	106	0.231532
chr4-054732045-ATTTTTTTTTTTTT-ATTTTTTTTTTTTTT	chr4	54732045	ATTTTTTTTTTTTT	ATTTTTTTTTTTTTT	3294089	ExcessHet	0	none	0.14514600000000002	18	106	0.14514600000000002
chr4-054732045-ATTTTTTTTTTTTT-ATTTTTTTTTTTTTTT	chr4	54732045	ATTTTTTTTTTTTT	ATTTTTTTTTTTTTTT	3294089	ExcessHet	0	none	0.05788200000000001	5	106	0.05788200000000001
chr4-054732045-ATTTTTTTTTTTTT-ATTTTTTTTTTTTTTTT	chr4	54732045	ATTTTTTTTTTTTT	ATTTTTTTTTTTTTTTT	3294089	ExcessHet	0	none	0.01337299999999998	0	106	0.01337299999999998
chr4-054732045-ATTTTTTTTTTTTT-ATTTTTTTTTTTTTTTTT	chr4	54732045	ATTTTTTTTTTTTT	ATTTTTTTTTTTTTTTTT	3294089	ExcessHet	0	none	0.002238	0	106	0.002238
chr4-054732045-ATTTTTTTTTTTTT-ATTTTTTTTTTTTTTTTTT	chr4	54732045	ATTTTTTTTTTTTT	ATTTTTTTTTTTTTTTTTT	3294089	ExcessHet	0	none	4.500000000000005e-4	0	106	4.500000000000005e-4
chr4-054732045-ATTTTTTTTTTTTT-ATTTTTTTTTTTTTTTTTTT	chr4	54732045	ATTTTTTTTTTTTT	ATTTTTTTTTTTTTTTTTTT	3294089	ExcessHet	0	none	5.2999999999999994e-5	0	106	5.2999999999999994e-5
chr4-054732045-ATTTTTTTTTTTTT-ATTTTTTTTTTTTTTTTTTTT	chr4	54732045	ATTTTTTTTTTTTT	ATTTTTTTTTTTTTTTTTTTT	3294089	ExcessHet	0	none	0	0	106	1e-6
chr4-054732045-ATTTTTTTTTTTTT-ATTTTTTTTTTTTTTTTTTTTT	chr4	54732045	ATTTTTTTTTTTTT	ATTTTTTTTTTTTTTTTTTTTT	3294089	ExcessHet	0	none	2.2000000000000003e-5	0	106	2.2000000000000003e-5
chr4-054732045-ATTTTTTTTTTTTT-ATTTTTTTTTTTTTTTTTTTTTTT	chr4	54732045	ATTTTTTTTTTTTT	ATTTTTTTTTTTTTTTTTTTTTTT	3294089	ExcessHet	0	none	0	0	106	1e-6
chr4-054732045-ATTTTTTTTTTTTT-ATTTTTTTTTTTTTTTTTTTTTTTT	chr4	54732045	ATTTTTTTTTTTTT	ATTTTTTTTTTTTTTTTTTTTTTTT	3294089	ExcessHet	0	none	0	0	106	1e-6
chr4-054732045-ATTTTTTTTTTTTT-ATTTTTTTTTTTTTTTTTTTTTTTTTT	chr4	54732045	ATTTTTTTTTTTTT	ATTTTTTTTTTTTTTTTTTTTTTTTTT	3294089	ExcessHet	0	none	0	0	106	1e-6
chr4-054732045-ATTTTTTTTTTTTT-ATTTTTTTTTTTTTTTTTTTTTTTTTTTTT	chr4	54732045	ATTTTTTTTTTTTT	ATTTTTTTTTTTTTTTTTTTTTTTTTTTTT	3294089	ExcessHet	0	none	0	0	106	1e-6
chr4-054732045-ATTTTTTTTTTTTT-ATTTTTTTTTTTTTTTTTTTTTTTTTTTTTTTT	chr4	54732045	ATTTTTTTTTTTTT	ATTTTTTTTTTTTTTTTTTTTTTTTTTTTTTTT	3294089	ExcessHet	0	none	9e-6	0	106	9e-6
chr4-054732045-ATTTTTTTTTTTTT-ATTTTTTTTTTTTTTTTTTTTTTTTTTTTTTTTT	chr4	54732045	ATTTTTTTTTTTTT	ATTTTTTTTTTTTTTTTTTTTTTTTTTTTTTTTT	3294089	ExcessHet	0	none	2.2000000000000003e-5	0	106	2.2000000000000003e-5
chr4-054732045-ATTTTTTTTTTTTT-ATTTTTTTTTTTTTTTTTTTTTTTTTTTTTTTTTT	chr4	54732045	ATTTTTTTTTTTTT	ATTTTTTTTTTTTTTTTTTTTTTTTTTTTTTTTTT	3294089	ExcessHet	0	none	9e-6	0	106	9e-6
chr4-054732045-ATTTTTTTTTTTTT-ATTTTTTTTTTTTTTTTTTTTTTTTTTTTTTTTTTT	chr4	54732045	ATTTTTTTTTTTTT	ATTTTTTTTTTTTTTTTTTTTTTTTTTTTTTTTTTT	3294089	ExcessHet	0	none	1.27e-4	0	106	1.27e-4
chr4-054732045-ATTTTTTTTTTTTT-ATTTTTTTTTTTTTTTTTTTTTTTTTTTTTTTTTTTT	chr4	54732045	ATTTTTTTTTTTTT	ATTTTTTTTTTTTTTTTTTTTTTTTTTTTTTTTTTTT	3294089	ExcessHet	0	none	2.2000000000000003e-5	0	106	2.2000000000000003e-5
chr4-054732045-ATTTTTTTTTTTTT-ATTTTTTTTTTTTTTTTTTTTTTTTTTTTTTTTTTTTT	chr4	54732045	ATTTTTTTTTTTTT	ATTTTTTTTTTTTTTTTTTTTTTTTTTTTTTTTTTTTT	3294089	ExcessHet	0	none	2.2000000000000003e-5	0	106	2.2000000000000003e-5
chr4-054732045-ATTTTTTTTTTTTT-ATTTTTTTTTTTTTTTTTTTTTTTTTTTTTTTTTTTTTT	chr4	54732045	ATTTTTTTTTTTTT	ATTTTTTTTTTTTTTTTTTTTTTTTTTTTTTTTTTTTTT	3294089	ExcessHet	0	none	5.2999999999999994e-5	0	106	5.2999999999999994e-5
chr4-054732045-ATTTTTTTTTTTTT-ATTTTTTTTTTTTTTTTTTTTTTTTTTTTTTTTTTTTTTT	chr4	54732045	ATTTTTTTTTTTTT	ATTTTTTTTTTTTTTTTTTTTTTTTTTTTTTTTTTTTTTT	3294089	ExcessHet	0	none	7.099999999999998e-5	0	106	7.099999999999998e-5
chr4-054732045-ATTTTTTTTTTTTT-ATTTTTTTTTTTTTTTTTTTTTTTTTTTTTTTTTTTTTTTT	chr4	54732045	ATTTTTTTTTTTTT	ATTTTTTTTTTTTTTTTTTTTTTTTTTTTTTTTTTTTTTTT	3294089	ExcessHet	0	none	0	0	106	1e-6
chr4-054732045-ATTTTTTTTTTTTT-ATTTTTTTTTTTTTTTTTTTTTTTTTTTTTTTTTTTTTTTTT	chr4	54732045	ATTTTTTTTTTTTT	ATTTTTTTTTTTTTTTTTTTTTTTTTTTTTTTTTTTTTTTTT	3294089	ExcessHet	0	none	9e-6	0	106	9e-6
chr4-054732045-ATTTTTTTTTTTTT-ATTTTTTTTTTTTTTTTTTTTTTTTTTTTTTTTTTTTTTTTTT	chr4	54732045	ATTTTTTTTTTTTT	ATTTTTTTTTTTTTTTTTTTTTTTTTTTTTTTTTTTTTTTTTT	3294089	ExcessHet	0	none	0	0	106	1e-6
chr4-054732045-ATTTTTTTTTTTTT-ATTTTTTTTTTTTTTTTTTTTTTTTTTTTTTTTTTTTTTTTTTTTT	chr4	54732045	ATTTTTTTTTTTTT	ATTTTTTTTTTTTTTTTTTTTTTTTTTTTTTTTTTTTTTTTTTTTT	3294089	ExcessHet	0	none	0	0	106	1e-6
chr4-054732045-ATTTTTTTTTTTTT-ATTTTTTTTTTTTTTTTTTTTTTTTTTTTTTTTTTTTTTTTTTTTTTTTCTTTTTTTTTTTTGTTTTTTTTTTTTTTTTTTTTTTT	chr4	54732045	ATTTTTTTTTTTTT	ATTTTTTTTTTTTTTTTTTTTTTTTTTTTTTTTTTTTTTTTTTTTTTTTCTTTTTTTTTTTTGTTTTTTTTTTTTTTTTTTTTTTT	3294089	ExcessHet	0	none	0	0	106	1e-6
chr4-054732045-ATTTTTTTTTTTTT-TTTTTTTTTTTTTT	chr4	54732045	ATTTTTTTTTTTTT	TTTTTTTTTTTTTT	3294089	ExcessHet	0	none	5.41e-4	0	106	5.41e-4
chr4-054732047-T-*	chr4	54732047	T	*	146	VQSRTrancheSNP99.80to99.90	0	none	0.18808700000000003	24	70	0.18808700000000003
chr4-054732047-T-A	chr4	54732047	T	A	146	VQSRTrancheSNP99.80to99.90	1.0565e-4	afr	3.160000000000005e-4	0	70	3.160000000000005e-4
chr4-054732072-A-*	chr4	54732072	A	*	544	PASS	0	none	8.210000000000003e-4	0	104	8.210000000000003e-4
chr4-054732072-A-G	chr4	54732072	A	G	544	PASS	0	none	9e-6	0	104	9e-6
chr4-054732072-A-T	chr4	54732072	A	T	544	PASS	3.551e-5	afr	4.270000000000005e-4	1	104	4.270000000000005e-4
chr4-054732073-GAACAGAGCA-*	chr4	54732073	GAACAGAGCA	*	333	VQSRTrancheINDEL99.95to100.00	0	none	8.210000000000002e-4	0	118	8.210000000000002e-4
chr4-054732073-GAACAGAGCA-G	chr4	54732073	GAACAGAGCA	G	333	VQSRTrancheINDEL99.95to100.00	0	none	1.6699999999999994e-4	0	118	1.6699999999999994e-4
chr4-054732073-GAACAGAGCA-GTAACAGAGCA	chr4	54732073	GAACAGAGCA	GTAACAGAGCA	333	VQSRTrancheINDEL99.95to100.00	0	none	0	1	118	1e-6
chr4-054732073-GAACAGAGCA-TAACAGAGCA	chr4	54732073	GAACAGAGCA	TAACAGAGCA	333	VQSRTrancheINDEL99.95to100.00	0	none	5.2999999999999994e-5	0	118	5.2999999999999994e-5
chr4-054732076-C-*	chr4	54732076	C	*	144	PASS	0	none	0.00103599999999999	0	118	0.00103599999999999
chr4-054732076-C-A	chr4	54732076	C	A	144	PASS	3.8e-7	nfe	1.27e-4	0	118	1.27e-4
chr4-054732076-C-T	chr4	54732076	C	T	144	PASS	9.1e-7	nfe	9e-6	0	118	9e-6
chr4-054732963-T-A	chr4	54732963	T	A	1643656	PASS	0.42888	afr	0.119004	16	134	0.42888
chr4-054732993-G-A	chr4	54732993	G	A	4032442	PASS	0.58067	afr	0.223697	25	134	0.58067
chr4-054733102-C-T	chr4	54733102	C	T	819168	PASS	0.0338	nfe	0.02465	7	134	0.0338
chr4-054733263-C-T	chr4	54733263	C	T	250255	PASS	0.016847	nfe	0.01233399999999998	2	134	0.016847
chr4-054733270-T-C	chr4	54733270	T	C	13886222	PASS	0.67969	eas	0.5958800000000006	85	134	0.67969
chr4-054733490-A-G	chr4	54733490	A	G	669461	PASS	0.38644	afr	0.096009	4	32	0.38644
chr4-054733501-T-G	chr4	54733501	T	G	26555	PASS	0.0036731	nfe	0.003286	0	20	0.0036731
chr4-054736599-G-C	chr4	54736599	G	C	7201093	PASS	0.33549	afr	0.11671900000000002	17	134	0.33549
chr4-054736746-G-A	chr4	54736746	G	A	129855	PASS	0.0027079	nfe	0.00164499999999999	1	134	0.0027079
chr4-054737051-A-G	chr4	54737051	A	G	4970323	PASS	0.16836	sas	0.096249	9	134	0.16836
chr4-054738410-A-G	chr4	54738410	A	G	9722	PASS	3.4129e-4	mid	8.9e-5	1	134	3.4129e-4
chr4-054738706-C-T	chr4	54738706	C	T	3063427	PASS	0.16521	sas	0.095793	9	134	0.16521
chr4-054738774-G-A	chr4	54738774	G	A	2366407	PASS	0.1352	afr	0.089647	16	134	0.1352
chr4-054956643-T-TG	chr4	54956643	T	TG	40590.97	PASS	0.13628	nfe	0.026013	0	0	0.13628
chr4-054956700-G-A	chr4	54956700	G	A	33826	PASS	0.059227	nfe	0.024561	0	0	0.059227
chr4-055079655-TA-T	chr4	55079655	TA	T	705068.97	PASS	0.083704	sas	0.05245100000000002	4	118	0.083704
chr4-055079914-A-G	chr4	55079914	A	G	52361298	PASS	0.99778	nfe	0.9874770000000004	134	134	0.99778
chr4-055080004-G-A	chr4	55080004	G	A	1268225	PASS	0.02995	nfe	0.01938700000000001	3	134	0.02995
chr4-055080187-G-T	chr4	55080187	G	T	2792852	PASS	0.085908	afr	0.05672300000000002	5	134	0.085908
chr4-055081941-A-G	chr4	55081941	A	G	32808687	PASS	0.99785	nfe	0.9895370000000004	134	134	0.99785
chr4-055087824-AC-A	chr4	55087824	AC	A	7449.97	VQSRTrancheINDEL95.00to96.00	1.1365e-4	nfe	7.099999999999998e-5	1	134	1.1365e-4
chr4-055087825-C-*	chr4	55087825	C	*	6261	PASS	0	none	7.099999999999998e-5	1	134	7.099999999999998e-5
chr4-055087825-C-A	chr4	55087825	C	A	6261	PASS	0.0015552	afr	2.5100000000000014e-4	0	134	0.0015552
chr4-055088856-G-A	chr4	55088856	G	A	637538	PASS	0.020795	nfe	0.01319999999999998	3	134	0.020795
chr4-055089065-T-C	chr4	55089065	T	C	24722528	PASS	0.78191	eas	0.6665070000000004	88	134	0.78191
chr4-055089252-C-T	chr4	55089252	C	T	11699	PASS	6.1416e-4	nfe	2.5100000000000014e-4	1	134	6.1416e-4
chr4-055089570-AT-A	chr4	55089570	AT	A	7120394.97	PASS	7.747e-4	afr	0.00122899999999999	0	120	0.00122899999999999
chr4-055089570-AT-ATT	chr4	55089570	AT	ATT	7120394.97	PASS	0	none	0.29472699999999963	36	120	0.29472699999999963
chr4-055089570-AT-ATTT	chr4	55089570	AT	ATTT	7120394.97	PASS	0	none	0.01094299999999999	3	120	0.01094299999999999
chr4-055089570-AT-ATTTT	chr4	55089570	AT	ATTTT	7120394.97	PASS	0	none	9e-6	0	120	9e-6
chr4-055089570-AT-ATTTTTT	chr4	55089570	AT	ATTTTTT	7120394.97	PASS	0	none	0	0	120	1e-6
chr4-055089570-AT-ATTTTTTTTT	chr4	55089570	AT	ATTTTTTTTT	7120394.97	PASS	0	none	0	0	120	1e-6
chr4-055089570-AT-ATTTTTTTTTT	chr4	55089570	AT	ATTTTTTTTTT	7120394.97	PASS	0	none	0	0	120	1e-6
chr4-055090153-CAA-*	chr4	55090153	CAA	*	31307	PASS	0	none	2.2000000000000003e-5	0	124	2.2000000000000003e-5
chr4-055090153-CAA-AAA	chr4	55090153	CAA	AAA	31307	PASS	0	none	0.003574	0	124	0.003574
chr4-055090153-CAA-C	chr4	55090153	CAA	C	31307	PASS	0	none	0	0	124	1e-6
chr4-055090153-CAA-CA	chr4	55090153	CAA	CA	31307	PASS	0	none	0.00932599999999998	2	124	0.00932599999999998
chr4-055090153-CAA-CAAA	chr4	55090153	CAA	CAAA	31307	PASS	0	none	0.00544	1	124	0.00544
chr4-055090153-CAA-CAAAA	chr4	55090153	CAA	CAAAA	31307	PASS	0	none	0	0	124	1e-6
chr4-055090153-CAA-CAAAAA	chr4	55090153	CAA	CAAAAA	31307	PASS	0	none	0	0	124	1e-6
chr4-055090153-CAA-CAAAAAAAAAAA	chr4	55090153	CAA	CAAAAAAAAAAA	31307	PASS	0	none	9e-6	0	124	9e-6
chr4-055090153-CAA-CAAAAAAAAAAAA	chr4	55090153	CAA	CAAAAAAAAAAAA	31307	PASS	0	none	3.160000000000005e-4	0	124	3.160000000000005e-4
chr4-055092577-G-C	chr4	55092577	G	C	139332	PASS	0.0043396	mid	0.002741	1	134	0.0043396
chr4-055094992-T-C	chr4	55094992	T	C	7601781	PASS	0.43083	eas	0.229389	30	134	0.43083
chr4-055095551-C-T	chr4	55095551	C	T	151411	PASS	0.0091419	mid	0.004749	1	134	0.0091419
chr4-055095658-G-A	chr4	55095658	G	A	14548	PASS	0.0071536	amr	2.5100000000000014e-4	1	134	0.0071536
chr4-055095723-G-A	chr4	55095723	G	A	415066	PASS	0.016629	nfe	0.01076399999999998	1	134	0.016629
chr4-055096378-T-TG	chr4	55096378	T	TG	8260924.97	PASS	0.42042	eas	0.23794	31	134	0.42042
chr4-055098398-A-G	chr4	55098398	A	G	9108568	PASS	0.42044	eas	0.226772	31	134	0.42044
chr4-055098864-AT-A	chr4	55098864	AT	A	191274.97	PASS	0.014426	nfe	0.00885999999999999	4	134	0.014426
chr4-055101886-A-C	chr4	55101886	A	C	13286811	PASS	0.53741	amr	0.30767799999999945	40	132	0.53741
chr4-055101886-A-T	chr4	55101886	A	T	13286811	PASS	0	none	2.09e-4	0	132	2.09e-4
chr4-055102281-C-T	chr4	55102281	C	T	453	PASS	7.9e-7	nfe	0	1	134	1e-6
chr4-055102578-C-G	chr4	55102578	C	G	318576	PASS	0.01894	nfe	0.01186299999999999	2	134	0.01894
chr4-055102640-C-G	chr4	55102640	C	G	189102	PASS	0.029673	sas	0.009094	2	134	0.029673
chr4-055102653-G-A	chr4	55102653	G	A	295400	PASS	0.017588	nfe	0.01493299999999998	4	134	0.017588
chr4-055104513-G-A	chr4	55104513	G	A	6664850	PASS	0.52004	amr	0.3069379999999995	40	134	0.52004
chr4-055104513-G-T	chr4	55104513	G	T	6664850	PASS	0	none	0	0	134	1e-6
chr4-055104782-C-T	chr4	55104782	C	T	1485	PASS	2.986e-5	amr	0	1	134	2.986e-5
chr4-055104931-C-T	chr4	55104931	C	T	2433	PASS	1.9089e-4	nfe	0	1	134	1.9089e-4
chr4-055105720-C-T	chr4	55105720	C	T	385	PASS	1.281e-5	nfe	0	1	132	1.281e-5
chr4-055106779-A-G	chr4	55106779	A	G	884105	PASS	0.031624	nfe	0.027567	7	134	0.031624
chr4-055106807-T-A	chr4	55106807	T	A	7532690	PASS	0.42976	eas	0.22280700000000003	31	134	0.42976
chr4-055110284-G-A	chr4	55110284	G	A	7813199	PASS	0.53927	amr	0.3120699999999996	39	134	0.53927
chr4-055110391-G-T	chr4	55110391	G	T	2772	PASS	1.4421e-4	nfe	9e-6	1	134	1.4421e-4
chr4-055110780-TAAAA-AAAAA	chr4	55110780	TAAAA	AAAAA	11104456	ExcessHet	0	none	0.02698200000000001	0	132	0.02698200000000001
chr4-055110780-TAAAA-T	chr4	55110780	TAAAA	T	11104456	ExcessHet	0	none	0	0	132	1e-6
chr4-055110780-TAAAA-TA	chr4	55110780	TAAAA	TA	11104456	ExcessHet	0	none	9e-6	0	132	9e-6
chr4-055110780-TAAAA-TAA	chr4	55110780	TAAAA	TAA	11104456	ExcessHet	0	none	2.9400000000000004e-4	0	132	2.9400000000000004e-4
chr4-055110780-TAAAA-TAAA	chr4	55110780	TAAAA	TAAA	11104456	ExcessHet	0	none	0.05658600000000002	6	132	0.05658600000000002
chr4-055110780-TAAAA-TAAAAA	chr4	55110780	TAAAA	TAAAAA	11104456	ExcessHet	0	none	0.41038599999999953	57	132	0.41038599999999953
chr4-055110780-TAAAA-TAAAAAA	chr4	55110780	TAAAA	TAAAAAA	11104456	ExcessHet	0	none	0.03771900000000001	8	132	0.03771900000000001
chr4-055110780-TAAAA-TAAAAAAA	chr4	55110780	TAAAA	TAAAAAAA	11104456	ExcessHet	0	none	0	0	132	1e-6
chr4-055113214-T-C	chr4	55113214	T	C	624	PASS	3.5493e-4	amr	0	1	134	3.5493e-4
chr4-055113391-C-T	chr4	55113391	C	T	4094824	PASS	0.23494	afr	0.107743	15	134	0.23494
chr4-055114072-C-T	chr4	55114072	C	T	23943150	PASS	0.67638	sas	0.552903	82	134	0.67638
chr4-055114289-C-T	chr4	55114289	C	T	6432022	PASS	0.21066	nfe	0.192743	40	134	0.21066
chr4-055115341-G-A	chr4	55115341	G	A	4908	PASS	0	none	0	0	48	1e-6
chr4-055115341-G-T	chr4	55115341	G	T	4908	PASS	8.6041e-4	eas	0.002384	0	48	0.002384
chr4-055115516-G-*	chr4	55115516	G	*	4958040	PASS	0	none	0	0	134	1e-6
chr4-055115516-G-T	chr4	55115516	G	T	4958040	PASS	0.4739	eas	0.207274	29	134	0.4739
chr4-055118869-G-A	chr4	55118869	G	A	1361	PASS	5.797e-5	nfe	0	1	134	5.797e-5
chr4-055121018-G-A	chr4	55121018	G	A	131456	PASS	0.036971	sas	0.00891199999999999	1	134	0.036971
chr4-055125294-C-A	chr4	55125294	C	A	2940675	PASS	0.059768	nfe	0.04507800000000001	4	134	0.059768
chr4-055125336-G-A	chr4	55125336	G	A	2580	PASS	1.34e-6	nfe	0	1	134	1.34e-6
chr4-055125564-T-C	chr4	55125564	T	C	11122897	PASS	0.72107	eas	0.48415699999999945	64	128	0.72107
chr4-055125612-T-A	chr4	55125612	T	A	10570592	PASS	0.99646	nfe	0.9116010000000008	76	76	0.99646
chr4-055125612-T-C	chr4	55125612	T	C	10570592	PASS	0	none	2.2000000000000003e-5	0	76	2.2000000000000003e-5
chr4-055125612-T-G	chr4	55125612	T	G	10570592	PASS	0	none	9e-6	0	76	9e-6
chr4-055125651-CGG-AGG	chr4	55125651	CGG	AGG	616	VQSRTrancheINDEL99.50to99.90	0	none	0	0	20	1e-6
chr4-055125651-CGG-C	chr4	55125651	CGG	C	616	VQSRTrancheINDEL99.50to99.90	0	none	0	0	20	1e-6
chr4-055125651-CGG-CG	chr4	55125651	CGG	CG	616	VQSRTrancheINDEL99.50to99.90	0	none	0	0	20	1e-6
chr4-055125651-CGG-GGG	chr4	55125651	CGG	GGG	616	VQSRTrancheINDEL99.50to99.90	0	none	4.0400000000000006e-4	0	20	4.0400000000000006e-4
chr4-055125657-CGG-C	chr4	55125657	CGG	C	449	VQSRTrancheINDEL99.50to99.90	0	none	0	0	16	1e-6
chr4-055125657-CGG-GGG	chr4	55125657	CGG	GGG	449	VQSRTrancheINDEL99.50to99.90	0	none	2.93e-4	1	16	2.93e-4
chr4-055125660-A-G	chr4	55125660	A	G	3921176	PASS	0.62874	afr	0.43677399999999994	4	16	0.62874
chr4-055125708-T-G	chr4	55125708	T	G	7733	PASS	0.0043214	afr	0.00144299999999999	0	2	0.0043214
chr4-055125718-C-G	chr4	55125718	C	G	7499126	PASS	0.99545	nfe	0.8889030000000002	2	2	0.99545
chr4-055346203-G-C	chr4	55346203	G	C	714242	PASS	1.76e-6	nfe	0	0	6	1.76e-6
chr4-055346203-G-GCGAGTCCCCGCCCCGCGC	chr4	55346203	G	GCGAGTCCCCGCCCCGCGC	714242	PASS	0	none	0	0	6	1e-6
chr4-055346203-G-GCGCGTCCCCGCCCCGCGA	chr4	55346203	G	GCGCGTCCCCGCCCCGCGA	714242	PASS	0	none	0	0	6	1e-6
chr4-055346203-G-GCGCGTCCCCGCCCCGCGC	chr4	55346203	G	GCGCGTCCCCGCCCCGCGC	714242	PASS	0.079319	nfe	0.03830700000000001	0	6	0.079319
chr4-055346203-G-GCGCGTCCCCGCCCCGCGCCGCGTCCCCGCCCCGCGC	chr4	55346203	G	GCGCGTCCCCGCCCCGCGCCGCGTCCCCGCCCCGCGC	714242	PASS	5.097e-5	nfe	2.2000000000000003e-5	0	6	5.097e-5
chr4-055346237-C-G	chr4	55346237	C	G	121184	PASS	0.017959	mid	0.00854699999999998	0	22	0.017959
chr4-055346415-C-T	chr4	55346415	C	T	1436	PASS	3.822e-5	nfe	0	1	134	3.822e-5
chr4-055351936-G-A	chr4	55351936	G	A	2633932	PASS	0.21964	sas	0.162757	24	134	0.21964
chr4-055352335-G-A	chr4	55352335	G	A	569169	PASS	0	none	0	0	134	1e-6
chr4-055352335-G-C	chr4	55352335	G	C	569169	PASS	0.029313	nfe	0.018436	4	134	0.029313
chr4-055352335-G-T	chr4	55352335	G	T	569169	PASS	0	none	9e-6	0	134	9e-6
chr4-055352507-C-G	chr4	55352507	C	G	253252	PASS	0.028882	nfe	0.01788200000000002	4	134	0.028882
chr4-055358875-A-G	chr4	55358875	A	G	33376	PASS	0.021583	nfe	0.00921699999999998	0	0	0.021583
chr4-055359186-G-A	chr4	55359186	G	A	6459979	PASS	0.82902	eas	0.49026899999999946	72	132	0.82902
chr4-055359516-G-T	chr4	55359516	G	T	78710	PASS	0.00927109999999999	sas	0.002389	1	134	0.00927109999999999
chr4-055364555-TAA-*	chr4	55364555	TAA	*	154071	ExcessHet	0	none	9e-6	0	46	9e-6
chr4-055364555-TAA-AAA	chr4	55364555	TAA	AAA	154071	ExcessHet	0	none	0.002584	0	46	0.002584
chr4-055364555-TAA-GAA	chr4	55364555	TAA	GAA	154071	ExcessHet	0	none	0	0	46	1e-6
chr4-055364555-TAA-T	chr4	55364555	TAA	T	154071	ExcessHet	0	none	3.6999999999999985e-5	0	46	3.6999999999999985e-5
chr4-055364555-TAA-TA	chr4	55364555	TAA	TA	154071	ExcessHet	0	none	0.05549400000000001	1	46	0.05549400000000001
chr4-055364555-TAA-TAAA	chr4	55364555	TAA	TAAA	154071	ExcessHet	0	none	0.04220300000000002	2	46	0.04220300000000002
chr4-055364555-TAA-TAAAA	chr4	55364555	TAA	TAAAA	154071	ExcessHet	0	none	1.6699999999999994e-4	0	46	1.6699999999999994e-4
chr4-055369510-A-G	chr4	55369510	A	G	13213	PASS	0.0047771	nfe	0.00181299999999999	1	40	0.0047771
chr4-055369537-C-T	chr4	55369537	C	T	3467	PASS	1.3008e-4	nfe	2.9400000000000004e-4	1	58	2.9400000000000004e-4
chr4-055369693-T-C	chr4	55369693	T	C	5893440	PASS	0.38749	sas	0.273807	41	134	0.38749
chr4-055369730-CAAAAA-C	chr4	55369730	CAAAAA	C	7196169.97	ExcessHet	1.659e-5	nfe	0	0	128	1.659e-5
chr4-055369730-CAAAAA-CA	chr4	55369730	CAAAAA	CA	7196169.97	ExcessHet	0	none	0.00120499999999999	0	128	0.00120499999999999
chr4-055369730-CAAAAA-CAA	chr4	55369730	CAAAAA	CAA	7196169.97	ExcessHet	0	none	0.03476100000000001	4	128	0.03476100000000001
chr4-055369730-CAAAAA-CAAA	chr4	55369730	CAAAAA	CAAA	7196169.97	ExcessHet	0	none	0.243378	33	128	0.243378
chr4-055369730-CAAAAA-CAAAA	chr4	55369730	CAAAAA	CAAAA	7196169.97	ExcessHet	0	none	0.228326	28	128	0.228326
chr4-055369730-CAAAAA-CAAAAAA	chr4	55369730	CAAAAA	CAAAAAA	7196169.97	ExcessHet	0	none	0.04131100000000001	9	128	0.04131100000000001
chr4-055369730-CAAAAA-CAAAAAAA	chr4	55369730	CAAAAA	CAAAAAAA	7196169.97	ExcessHet	0	none	9.400000000000004e-4	0	128	9.400000000000004e-4
chr4-055369730-CAAAAA-CAAAAAAAA	chr4	55369730	CAAAAA	CAAAAAAAA	7196169.97	ExcessHet	0	none	2.2000000000000003e-5	0	128	2.2000000000000003e-5
chr4-055369730-CAAAAA-CAAAAAAAAA	chr4	55369730	CAAAAA	CAAAAAAAAA	7196169.97	ExcessHet	0	none	0	0	128	1e-6
chr4-055369732-A-*	chr4	55369732	A	*	672	PASS	0	none	0.2900369999999995	39	90	0.2900369999999995
chr4-055369732-A-G	chr4	55369732	A	G	672	PASS	2.947e-5	sas	0	0	90	2.947e-5
chr4-055369764-C-G	chr4	55369764	C	G	8110713	PASS	0.3893	sas	0.27556199999999936	41	134	0.3893
chr4-055370161-C-T	chr4	55370161	C	T	9074933	PASS	0.38516	sas	0.27529199999999937	41	134	0.38516
chr4-055370366-G-T	chr4	55370366	G	T	295318	PASS	0.032544	nfe	0.0187	3	82	0.032544
chr4-055370400-TAACCGAAA-AAACCGAAA	chr4	55370400	TAACCGAAA	AAACCGAAA	3462134	PASS	0	none	0	0	44	1e-6
chr4-055370400-TAACCGAAA-T	chr4	55370400	TAACCGAAA	T	3462134	PASS	0.3825	sas	0.228371	8	44	0.3825
chr4-055370403-CCG-*	chr4	55370403	CCG	*	201	PASS	0	none	0.228346	8	40	0.228346
chr4-055370403-CCG-ACG	chr4	55370403	CCG	ACG	201	PASS	0	none	0	0	40	1e-6
chr4-055370403-CCG-C	chr4	55370403	CCG	C	201	PASS	1.087e-5	nfe	0	0	40	1.087e-5
chr4-055370404-CG-*	chr4	55370404	CG	*	2139	PASS	0	none	0.228286	8	26	0.228286
chr4-055370404-CG-AG	chr4	55370404	CG	AG	2139	PASS	0	none	2.2899999999999996e-4	0	26	2.2899999999999996e-4
chr4-055370404-CG-C	chr4	55370404	CG	C	2139	PASS	0	none	3.6999999999999985e-5	0	26	3.6999999999999985e-5
chr4-055370405-G-*	chr4	55370405	G	*	2194	PASS	0	none	0.228429	8	34	0.228429
chr4-055370405-G-A	chr4	55370405	G	A	2194	PASS	1.073e-4	nfe	3.6999999999999985e-5	0	34	1.073e-4
chr4-055370406-AAAAACCG-*	chr4	55370406	AAAAACCG	*	1904.97	PASS	0	none	0.22829	8	38	0.22829
chr4-055370406-AAAAACCG-A	chr4	55370406	AAAAACCG	A	1904.97	PASS	0	none	3.6999999999999985e-5	0	38	3.6999999999999985e-5
chr4-055370406-AAAAACCG-AG	chr4	55370406	AAAAACCG	AG	1904.97	PASS	0	none	0	0	38	1e-6
chr4-055370412-C-*	chr4	55370412	C	*	2829118	PASS	0	none	8.9e-5	0	22	8.9e-5
chr4-055370412-C-A	chr4	55370412	C	A	2829118	PASS	6.21e-5	afr	4.710000000000004e-4	0	22	4.710000000000004e-4
chr4-055370412-C-T	chr4	55370412	C	T	2829118	PASS	0.56794	eas	0.2906589999999995	10	22	0.56794
chr4-055370430-TTCACACACACAC-GTCACACACACAC	chr4	55370430	TTCACACACACAC	GTCACACACACAC	499	PASS	0	none	8.9e-5	0	8	8.9e-5
chr4-055370430-TTCACACACACAC-T	chr4	55370430	TTCACACACACAC	T	499	PASS	0	none	0	0	8	1e-6
chr4-055370430-TTCACACACACAC-TACACACACAC	chr4	55370430	TTCACACACACAC	TACACACACAC	499	PASS	0	none	0	0	8	1e-6
chr4-055370430-TTCACACACACAC-TACACACACTCACACACACAC	chr4	55370430	TTCACACACACAC	TACACACACTCACACACACAC	499	PASS	0	none	0	0	8	1e-6
chr4-055370430-TTCACACACACAC-TCCTCACACACACAC	chr4	55370430	TTCACACACACAC	TCCTCACACACACAC	499	PASS	0	none	0	0	8	1e-6
chr4-055370431-TCACACACACACACACACACACA-*	chr4	55370431	TCACACACACACACACACACACA	*	2939884	PASS	0	none	9e-6	0	2	9e-6
chr4-055370431-TCACACACACACACACACACACA-ACACACACACACACACACACACA	chr4	55370431	TCACACACACACACACACACACA	ACACACACACACACACACACACA	2939884	PASS	0	none	2.2000000000000003e-5	0	2	2.2000000000000003e-5
chr4-055370431-TCACACACACACACACACACACA-T	chr4	55370431	TCACACACACACACACACACACA	T	2939884	PASS	0	none	0	0	2	1e-6
chr4-055370431-TCACACACACACACACACACACA-TCA	chr4	55370431	TCACACACACACACACACACACA	TCA	2939884	PASS	0	none	0.002356	0	2	0.002356
chr4-055370431-TCACACACACACACACACACACA-TCACA	chr4	55370431	TCACACACACACACACACACACA	TCACA	2939884	PASS	0	none	5.2999999999999994e-5	0	2	5.2999999999999994e-5
chr4-055370431-TCACACACACACACACACACACA-TCACACA	chr4	55370431	TCACACACACACACACACACACA	TCACACA	2939884	PASS	0	none	7.710000000000004e-4	0	2	7.710000000000004e-4
chr4-055370431-TCACACACACACACACACACACA-TCACACACA	chr4	55370431	TCACACACACACACACACACACA	TCACACACA	2939884	PASS	0	none	0.01255099999999999	0	2	0.01255099999999999
chr4-055370431-TCACACACACACACACACACACA-TCACACACACA	chr4	55370431	TCACACACACACACACACACACA	TCACACACACA	2939884	PASS	0	none	0.168937	1	2	0.168937
chr4-055370431-TCACACACACACACACACACACA-TCACACACACACA	chr4	55370431	TCACACACACACACACACACACA	TCACACACACACA	2939884	PASS	0	none	0.006708	0	2	0.006708
chr4-055370431-TCACACACACACACACACACACA-TCACACACACACACA	chr4	55370431	TCACACACACACACACACACACA	TCACACACACACACA	2939884	PASS	0	none	7.480000000000004e-4	0	2	7.480000000000004e-4
chr4-055370431-TCACACACACACACACACACACA-TCACACACACACACACA	chr4	55370431	TCACACACACACACACACACACA	TCACACACACACACACA	2939884	PASS	0	none	0.005807	0	2	0.005807
chr4-055370431-TCACACACACACACACACACACA-TCACACACACACACACACA	chr4	55370431	TCACACACACACACACACACACA	TCACACACACACACACACA	2939884	PASS	0	none	0.04236600000000001	0	2	0.04236600000000001
chr4-055370431-TCACACACACACACACACACACA-TCACACACACACACACACACA	chr4	55370431	TCACACACACACACACACACACA	TCACACACACACACACACACA	2939884	PASS	0	none	0.172963	0	2	0.172963
chr4-055370431-TCACACACACACACACACACACA-TCACACACACACACACACACACACA	chr4	55370431	TCACACACACACACACACACACA	TCACACACACACACACACACACACA	2939884	PASS	0	none	0.06241000000000001	0	2	0.06241000000000001
chr4-055370431-TCACACACACACACACACACACA-TCACACACACACACACACACACACACA	chr4	55370431	TCACACACACACACACACACACA	TCACACACACACACACACACACACACA	2939884	PASS	0	none	0.03596800000000001	0	2	0.03596800000000001
chr4-055370431-TCACACACACACACACACACACA-TCACACACACACACACACACACACACACA	chr4	55370431	TCACACACACACACACACACACA	TCACACACACACACACACACACACACACA	2939884	PASS	0	none	0.012943	0	2	0.012943
chr4-055370431-TCACACACACACACACACACACA-TCACACACACACACACACACACACACACACA	chr4	55370431	TCACACACACACACACACACACA	TCACACACACACACACACACACACACACACA	2939884	PASS	0	none	0.00532	0	2	0.00532
chr4-055370431-TCACACACACACACACACACACA-TCACACACACACACACACACACACACACACACA	chr4	55370431	TCACACACACACACACACACACA	TCACACACACACACACACACACACACACACACA	2939884	PASS	0	none	4.710000000000004e-4	0	2	4.710000000000004e-4
chr4-055370431-TCACACACACACACACACACACA-TCACACACACACACACACACACACACACACACACA	chr4	55370431	TCACACACACACACACACACACA	TCACACACACACACACACACACACACACACACACA	2939884	PASS	0	none	3.6999999999999985e-5	0	2	3.6999999999999985e-5
chr4-055370431-TCACACACACACACACACACACA-TCACACACACACACACACACACACACACACACACACACACA	chr4	55370431	TCACACACACACACACACACACA	TCACACACACACACACACACACACACACACACACACACACA	2939884	PASS	0	none	0	0	2	1e-6
chr4-055370431-TCACACACACACACACACACACA-TCACACGCACACACACACACACACACACA	chr4	55370431	TCACACACACACACACACACACA	TCACACGCACACACACACACACACACACA	2939884	PASS	0	none	0	0	2	1e-6
chr4-055370444-CACACA-*	chr4	55370444	CACACA	*	151.97	PASS	0	none	0.02615100000000002	0	8	0.02615100000000002
chr4-055370444-CACACA-C	chr4	55370444	CACACA	C	151.97	PASS	0	none	0	0	8	1e-6
chr4-055370444-CACACA-CCACA	chr4	55370444	CACACA	CCACA	151.97	PASS	0	none	3.6999999999999985e-5	0	8	3.6999999999999985e-5
chr4-055370637-G-A	chr4	55370637	G	A	418527	PASS	0.36149	sas	0.139527	0	0	0.36149
chr4-055372154-G-A	chr4	55372154	G	A	306	PASS	0	none	1.87e-4	0	0	1.87e-4
chr4-055375755-G-A	chr4	55375755	G	A	54	PASS	0	none	9e-6	0	0	9e-6
chr4-055375886-G-A	chr4	55375886	G	A	648	PASS	0	none	0	0	0	1e-6
chr4-055375886-G-T	chr4	55375886	G	T	648	PASS	0	none	4.260000000000005e-4	0	0	4.260000000000005e-4
chr4-055375887-T-C	chr4	55375887	T	C	96084	PASS	0.21421	nfe	0.05494500000000001	0	0	0.21421
chr4-055375888-A-G	chr4	55375888	A	G	683	PASS	0	none	4.480000000000004e-4	0	0	4.480000000000004e-4
chr4-055375915-GTTTTT-*	chr4	55375915	GTTTTT	*	70027.97	PASS	0	none	2.2000000000000003e-5	0	0	2.2000000000000003e-5
chr4-055375915-GTTTTT-G	chr4	55375915	GTTTTT	G	70027.97	PASS	0	none	2.2000000000000003e-5	0	0	2.2000000000000003e-5
chr4-055375915-GTTTTT-GT	chr4	55375915	GTTTTT	GT	70027.97	PASS	0	none	4.710000000000004e-4	0	0	4.710000000000004e-4
chr4-055375915-GTTTTT-GTT	chr4	55375915	GTTTTT	GTT	70027.97	PASS	0	none	0.00163899999999999	0	0	0.00163899999999999
chr4-055375915-GTTTTT-GTTT	chr4	55375915	GTTTTT	GTTT	70027.97	PASS	0	none	0.007481	0	0	0.007481
chr4-055375915-GTTTTT-GTTTT	chr4	55375915	GTTTTT	GTTTT	70027.97	PASS	0	none	0.03753100000000001	0	0	0.03753100000000001
chr4-055375915-GTTTTT-GTTTTTT	chr4	55375915	GTTTTT	GTTTTTT	70027.97	PASS	0	none	0.003486	0	0	0.003486
chr4-055375915-GTTTTT-GTTTTTTT	chr4	55375915	GTTTTT	GTTTTTTT	70027.97	PASS	0	none	7.950000000000004e-4	0	0	7.950000000000004e-4
chr4-055375915-GTTTTT-GTTTTTTTT	chr4	55375915	GTTTTT	GTTTTTTTT	70027.97	PASS	0	none	2.2899999999999996e-4	0	0	2.2899999999999996e-4
chr4-055375929-T-C	chr4	55375929	T	C	6482	VQSRTrancheINDEL97.00to99.00	0.010577	nfe	0.003259	0	0	0.010577
chr4-055375929-T-TC	chr4	55375929	T	TC	6482	VQSRTrancheINDEL97.00to99.00	0	none	2.500000000000001e-4	0	0	2.500000000000001e-4
chr4-055383296-T-G	chr4	55383296	T	G	44295	PASS	0.089551	nfe	0.03082600000000001	0	0	0.089551
chr4-055396207-A-*	chr4	55396207	A	*	13956801	PASS	0	none	0	0	108	1e-6
chr4-055396207-A-G	chr4	55396207	A	G	13956801	PASS	0.83033	afr	0.6283230000000003	77	108	0.83033
chr4-055396478-A-C	chr4	55396478	A	C	1018	PASS	5.947e-5	nfe	3.6999999999999985e-5	1	108	5.947e-5
chr4-055396527-G-A	chr4	55396527	G	A	85452	PASS	0.0080484	nfe	0.005694	1	100	0.0080484
chr4-055411466-G-A	chr4	55411466	G	A	127996	PASS	0.01253	nfe	0.006421	4	134	0.01253
chr4-055411599-AT-A	chr4	55411599	AT	A	22712	VQSRTrancheINDEL95.00to96.00	0.0013105	afr	0.004007	0	128	0.004007
chr4-055411599-AT-ATT	chr4	55411599	AT	ATT	22712	VQSRTrancheINDEL95.00to96.00	0	none	0.01401099999999998	2	128	0.01401099999999998
chr4-055411599-AT-ATTT	chr4	55411599	AT	ATTT	22712	VQSRTrancheINDEL95.00to96.00	0	none	0	0	128	1e-6
chr4-055411599-AT-TT	chr4	55411599	AT	TT	22712	VQSRTrancheINDEL95.00to96.00	0	none	9e-6	0	128	9e-6
chr4-055411762-T-G	chr4	55411762	T	G	567	PASS	0	none	0	1	134	1e-6
chr4-055411854-C-A	chr4	55411854	C	A	25037	PASS	0.0010484	nfe	4.730000000000004e-4	1	134	0.0010484
chr4-055411970-TTTTCCTTGTGTATCC-*	chr4	55411970	TTTTCCTTGTGTATCC	*	746404.97	PASS	0	none	9e-6	0	134	9e-6
chr4-055411970-TTTTCCTTGTGTATCC-T	chr4	55411970	TTTTCCTTGTGTATCC	T	746404.97	PASS	0.043091	nfe	0.031922	7	134	0.043091
chr4-055411974-C-*	chr4	55411974	C	*	668	PASS	0	none	0.031922	7	134	0.031922
chr4-055411974-C-G	chr4	55411974	C	G	668	PASS	4.369e-5	nfe	0	0	134	4.369e-5
chr4-055417027-G-A	chr4	55417027	G	A	1811	PASS	4.749e-5	nfe	7.099999999999998e-5	1	134	7.099999999999998e-5
chr4-055417640-T-C	chr4	55417640	T	C	35265	PASS	0.0082083	mid	0.00259	1	134	0.0082083
chr4-055423612-A-G	chr4	55423612	A	G	165265	PASS	0.6943	nfe	0.08461600000000001	0	0	0.6943
chr4-055423832-A-G	chr4	55423832	A	G	231859	PASS	0.66668	nfe	0.14725000000000002	0	0	0.66668
chr4-055424053-A-G	chr4	55424053	A	G	1140889	PASS	0.76266	sas	0.4722349999999995	0	0	0.76266
chr4-055424053-A-T	chr4	55424053	A	T	1140889	PASS	0	none	9e-6	0	0	9e-6
chr4-055424147-T-C	chr4	55424147	T	C	212	PASS	0	none	0	1	16	1e-6
chr4-055424270-T-C	chr4	55424270	T	C	3484441	PASS	0.83101	eas	0.47323199999999943	66	126	0.83101
chr4-055424329-C-T	chr4	55424329	C	T	4047266	PASS	0.83217	eas	0.4820459999999994	72	132	0.83217
chr4-055424391-C-T	chr4	55424391	C	T	5633031	PASS	0.83959	eas	0.5111260000000006	73	134	0.83959
chr4-055424406-T-C	chr4	55424406	T	C	5446171	PASS	0.83985	eas	0.47944799999999943	66	134	0.83985
chr4-055424773-T-TA	chr4	55424773	T	TA	8616342.97	PASS	2.2099e-4	eas	0	0	134	2.2099e-4
chr4-055424773-T-TAATA	chr4	55424773	T	TAATA	8616342.97	PASS	0.83609	eas	0.5118830000000006	73	134	0.83609
chr4-055424773-T-TAATTATA	chr4	55424773	T	TAATTATA	8616342.97	PASS	0.0038523	eas	2.2000000000000003e-5	0	134	0.0038523
chr4-055424773-T-TAGTA	chr4	55424773	T	TAGTA	8616342.97	PASS	3.4411e-4	amr	0	0	134	3.4411e-4
chr4-055425312-C-T	chr4	55425312	C	T	4434988	PASS	0.60456	eas	0.3555119999999997	55	134	0.60456
chr4-055425361-TTC-*	chr4	55425361	TTC	*	7034690	PASS	0	none	0	0	134	1e-6
chr4-055425361-TTC-CTC	chr4	55425361	TTC	CTC	7034690	PASS	0	none	0.3578899999999998	55	134	0.3578899999999998
chr4-055425361-TTC-T	chr4	55425361	TTC	T	7034690	PASS	8.5791e-4	nfe	3.6000000000000035e-4	0	134	8.5791e-4
chr4-055425453-CAA-*	chr4	55425453	CAA	*	11110669	PASS	0	none	9e-6	0	134	9e-6
chr4-055425453-CAA-C	chr4	55425453	CAA	C	11110669	PASS	0.60394	eas	0.3239009999999994	48	134	0.60394
chr4-055425453-CAA-TAA	chr4	55425453	CAA	TAA	11110669	PASS	0	none	0	0	134	1e-6
chr4-055425455-A-*	chr4	55425455	A	*	1979	PASS	0	none	0.3239009999999994	48	134	0.3239009999999994
chr4-055425455-A-T	chr4	55425455	A	T	1979	PASS	1.364e-5	nfe	9e-6	0	134	1.364e-5
chr4-055425584-A-C	chr4	55425584	A	C	308505	PASS	0.039801	nfe	0.03247800000000001	4	132	0.039801
chr4-055425934-A-G	chr4	55425934	A	G	155518	PASS	0	none	0	0	0	1e-6
chr4-055425934-A-T	chr4	55425934	A	T	155518	PASS	0.15198	nfe	0.076762	0	0	0.15198
chr4-055434882-G-GA	chr4	55434882	G	GA	613390.97	PASS	0.53364	eas	0.16780000000000003	0	0	0.53364
chr4-055434882-G-GC	chr4	55434882	G	GC	613390.97	PASS	0	none	0	0	0	1e-6
chr4-055435110-G-T	chr4	55435110	G	T	80996	PASS	0.011246	nfe	0.007008	2	92	0.011246
chr4-055435202-A-G	chr4	55435202	A	G	3208980	PASS	0.35444	sas	0.25105399999999933	42	134	0.35444
chr4-055435508-T-G	chr4	55435508	T	G	1663828	PASS	0.057694	nfe	0.03224100000000002	7	134	0.057694
chr4-055435673-G-A	chr4	55435673	G	A	30181	PASS	0.0016974	nfe	7.740000000000004e-4	1	134	0.0016974
chr4-055442184-C-T	chr4	55442184	C	T	3225743	PASS	0.6022	eas	0.33059999999999967	51	122	0.6022
chr4-055443825-A-G	chr4	55443825	A	G	25455524	PASS	0.80337	sas	0.6569770000000003	97	134	0.80337
chr4-055448643-T-A	chr4	55448643	T	A	230505	PASS	0	none	0	0	96	1e-6
chr4-055448643-T-C	chr4	55448643	T	C	230505	PASS	0.03265	afr	0.01177199999999999	2	96	0.03265
chr4-055448643-T-TGC	chr4	55448643	T	TGC	230505	PASS	0.0010864	nfe	0.00174099999999999	0	96	0.00174099999999999
chr4-055448643-T-TGTGC	chr4	55448643	T	TGTGC	230505	PASS	1.5699e-4	nfe	4.720000000000004e-4	0	96	4.720000000000004e-4
chr4-055448643-T-TGTGTGTGC	chr4	55448643	T	TGTGTGTGC	230505	PASS	0	none	9e-6	0	96	9e-6
chr4-055448668-G-T	chr4	55448668	G	T	81	PASS	3.957e-5	nfe	1.27e-4	0	48	1.27e-4
chr4-055448918-G-A	chr4	55448918	G	A	739912	PASS	0.057774	nfe	0.03221400000000002	7	134	0.057774
chr4-055449011-T-C	chr4	55449011	T	C	12029140	PASS	0.82168	afr	0.6653160000000005	97	134	0.82168
chr4-055449015-C-G	chr4	55449015	C	G	2864030	PASS	0.0015841	amr	9e-6	0	134	0.0015841
chr4-055449015-C-T	chr4	55449015	C	T	2864030	PASS	0.20416	nfe	0.172965	29	134	0.20416
chr4-055452605-T-C	chr4	55452605	T	C	1096269	PASS	0.75846	sas	0.2974539999999999	0	0	0.75846
chr4-055452726-A-G	chr4	55452726	A	G	3452	PASS	0.0028552	nfe	9.610000000000004e-4	1	10	0.0028552
chr4-055452853-A-G	chr4	55452853	A	G	2617968	PASS	0.6065	eas	0.32246399999999936	44	118	0.6065
chr4-055452921-A-C	chr4	55452921	A	C	5488552	PASS	0.60927	eas	0.3169949999999999	46	132	0.60927
chr4-055452938-C-T	chr4	55452938	C	T	11836966	PASS	0.8034	sas	0.6451650000000008	96	132	0.8034
chr4-055453015-G-C	chr4	55453015	G	C	5306	PASS	8.7524e-4	nfe	2.5100000000000014e-4	1	134	8.7524e-4
chr4-055453183-C-G	chr4	55453183	C	G	6068310	PASS	0.35888	sas	0.2582859999999998	43	134	0.35888
chr4-055453228-C-T	chr4	55453228	C	T	481754	PASS	0.055776	nfe	0.03221400000000002	7	134	0.055776
chr4-055453379-G-C	chr4	55453379	G	C	456	PASS	0	none	0	1	132	1e-6
chr4-055453379-G-T	chr4	55453379	G	T	456	PASS	0	none	0	0	132	1e-6
chr4-055453906-T-C	chr4	55453906	T	C	56910	PASS	0.019917	afr	0.0036	2	134	0.019917
chr4-055456077-TGG-T	chr4	55456077	TGG	T	10570402.97	ExcessHet	0.0014055	eas	3.6999999999999985e-5	0	128	0.0014055
chr4-055456077-TGG-TG	chr4	55456077	TGG	TG	10570402.97	ExcessHet	0	none	0.651645	97	128	0.651645
chr4-055456077-TGG-TGGG	chr4	55456077	TGG	TGGG	10570402.97	ExcessHet	0	none	0.01199199999999999	0	128	0.01199199999999999
chr4-055456077-TGG-TGGGG	chr4	55456077	TGG	TGGGG	10570402.97	ExcessHet	0	none	1.47e-4	0	128	1.47e-4
chr4-055456077-TGG-TGGGGG	chr4	55456077	TGG	TGGGGG	10570402.97	ExcessHet	0	none	0	0	128	1e-6
chr4-055459198-G-C	chr4	55459198	G	C	1155214	PASS	0.056946	nfe	0.03224100000000002	7	134	0.056946
chr4-055463606-T-C	chr4	55463606	T	C	5720470	PASS	0.60264	eas	0.3571329999999998	54	134	0.60264
chr4-055463890-A-G	chr4	55463890	A	G	41474	PASS	0.006331	nfe	0.00327	1	130	0.006331
chr4-055470687-C-T	chr4	55470687	C	T	1061435	PASS	0.15014	sas	0.049482	9	134	0.15014
chr4-055470874-T-C	chr4	55470874	T	C	6160015	PASS	0.60323	eas	0.35686299999999976	54	134	0.60323
chr4-055470874-T-G	chr4	55470874	T	G	6160015	PASS	1.0886e-4	sas	0	0	134	1.0886e-4
chr4-055475924-G-A	chr4	55475924	G	A	38609	PASS	9.6541e-4	nfe	8.450000000000003e-4	0	134	9.6541e-4
chr4-055475924-G-C	chr4	55475924	G	C	38609	PASS	3.0542e-4	nfe	2.5100000000000014e-4	1	134	3.0542e-4
chr4-055476159-G-A	chr4	55476159	G	A	6459274	PASS	0.60414	eas	0.3572139999999998	54	134	0.60414
chr4-055479069-T-C	chr4	55479069	T	C	4161521	PASS	0.60579	eas	0.3563759999999998	54	134	0.60579
chr4-055479088-T-C	chr4	55479088	T	C	5992914	PASS	0.80091	sas	0.612986	97	134	0.80091
chr4-055510146-C-T	chr4	55510146	C	T	1011	PASS	0	none	6.080000000000004e-4	0	0	6.080000000000004e-4
chr4-055556835-GT-G	chr4	55556835	GT	G	1724833	PASS	5.4029e-4	afr	8.9e-5	0	114	5.4029e-4
chr4-055556835-GT-GTT	chr4	55556835	GT	GTT	1724833	PASS	0	none	0.3084179999999995	42	114	0.3084179999999995
chr4-055556835-GT-GTTT	chr4	55556835	GT	GTTT	1724833	PASS	0	none	0.01044499999999999	0	114	0.01044499999999999
chr4-055556835-GT-GTTTT	chr4	55556835	GT	GTTTT	1724833	PASS	0	none	9e-6	0	114	9e-6
chr4-055556835-GT-TT	chr4	55556835	GT	TT	1724833	PASS	0	none	8.9e-5	0	114	8.9e-5
chr4-055556840-T-TA	chr4	55556840	T	TA	14396.97	PASS	0.0024129	nfe	0.00156999999999999	0	120	0.0024129
chr4-055562653-C-T	chr4	55562653	C	T	5086677	PASS	0.60251	eas	0.35499799999999976	54	134	0.60251
chr4-055569581-C-A	chr4	55569581	C	A	3556163	PASS	0.84267	eas	0.5755230000000003	89	132	0.84267
chr4-055569682-T-A	chr4	55569682	T	A	3730568	PASS	8e-7	nfe	0	0	134	1e-6
chr4-055569682-T-C	chr4	55569682	T	C	3730568	PASS	0.36018	nfe	0.3265749999999995	36	134	0.36018
chr4-055580823-A-G	chr4	55580823	A	G	613	PASS	3.829e-5	nfe	0	1	134	3.829e-5
chr4-055580952-AT-A	chr4	55580952	AT	A	63012	VQSRTrancheINDEL95.00to96.00	3.2e-7	nfe	3.6999999999999985e-5	0	134	3.6999999999999985e-5
chr4-055580952-AT-ATT	chr4	55580952	AT	ATT	63012	VQSRTrancheINDEL95.00to96.00	0	none	0	0	134	1e-6
chr4-055580952-AT-TT	chr4	55580952	AT	TT	63012	VQSRTrancheINDEL95.00to96.00	0	none	0.005442	2	134	0.005442
chr4-055580979-GAA-AAA	chr4	55580979	GAA	AAA	7507630	PASS	0	none	1.0799999999999996e-4	0	134	1.0799999999999996e-4
chr4-055580979-GAA-G	chr4	55580979	GAA	G	7507630	PASS	0	none	0	0	134	1e-6
chr4-055580979-GAA-GA	chr4	55580979	GAA	GA	7507630	PASS	0	none	0.7250480000000005	88	134	0.7250480000000005
chr4-055580980-A-*	chr4	55580980	A	*	192	PASS	0	none	0.7252530000000005	88	132	0.7252530000000005
chr4-055580980-A-G	chr4	55580980	A	G	192	PASS	0	none	0	0	132	1e-6
chr4-055581048-A-G	chr4	55581048	A	G	2475876	PASS	0.35763	mid	0.31925499999999996	36	134	0.35763
chr4-055581977-G-A	chr4	55581977	G	A	3219733	PASS	0.59735	eas	0.2645499999999995	27	108	0.59735
chr4-055582068-C-T	chr4	55582068	C	T	8650315	PASS	0.60027	eas	0.35246599999999967	52	132	0.60027
chr4-055592025-C-G	chr4	55592025	C	G	126255	PASS	0.090646	amr	0.005493	1	134	0.090646
chr4-055592135-C-A	chr4	55592135	C	A	1574254	PASS	0.15807	sas	0.06298200000000001	10	134	0.15807
chr4-055592165-A-T	chr4	55592165	A	T	1138083	PASS	0.079892	nfe	0.04659900000000001	10	134	0.079892
chr4-055592233-A-C	chr4	55592233	A	C	4134691	PASS	0.27738	nfe	0.226125	39	134	0.27738
chr4-055592252-G-T	chr4	55592252	G	T	115404	PASS	0.013047	nfe	0.00637	3	134	0.013047
chr4-055592316-C-T	chr4	55592316	C	T	44818	PASS	0.01919	afr	0.002665	1	134	0.01919
chr4-055595120-CAA-AAA	chr4	55595120	CAA	AAA	10337	PASS	0	none	0	0	0	1e-6
chr4-055595120-CAA-C	chr4	55595120	CAA	C	10337	PASS	0	none	2.2000000000000003e-5	0	0	2.2000000000000003e-5
chr4-055595120-CAA-CA	chr4	55595120	CAA	CA	10337	PASS	0	none	0.00151599999999999	0	0	0.00151599999999999
chr4-055595120-CAA-CAAA	chr4	55595120	CAA	CAAA	10337	PASS	0	none	0.00555	0	0	0.00555
chr4-055595120-CAA-CAAAA	chr4	55595120	CAA	CAAAA	10337	PASS	0	none	2.500000000000001e-4	0	0	2.500000000000001e-4
chr4-055595198-C-A	chr4	55595198	C	A	10864	PASS	0	none	0.00794699999999998	0	0	0.00794699999999998
chr4-055599104-A-G	chr4	55599104	A	G	1009820	PASS	0.081187	nfe	0.04881400000000001	10	134	0.081187
chr4-055599117-ATTTG-A	chr4	55599117	ATTTG	A	123371	PASS	1.106e-5	afr	9e-6	0	134	1.106e-5
chr4-055599117-ATTTG-GTTTG	chr4	55599117	ATTTG	GTTTG	123371	PASS	0	none	0.005442	1	134	0.005442
chr4-055599251-T-A	chr4	55599251	T	A	19558005	PASS	0	none	0	0	134	1e-6
chr4-055599251-T-C	chr4	55599251	T	C	19558005	PASS	0.99147	eas	0.9711360000000002	130	134	0.99147
chr4-055600486-G-A	chr4	55600486	G	A	1769120	PASS	0.18	mid	0.10661500000000002	16	134	0.18
chr4-055600491-T-A	chr4	55600491	T	A	102459	PASS	0.029434	afr	0.00539	1	134	0.029434
chr4-055600491-T-TCTCGG	chr4	55600491	T	TCTCGG	102459	PASS	0	none	9e-6	0	134	9e-6
chr4-055600709-T-C	chr4	55600709	T	C	480891	PASS	0.075384	nfe	0.04835800000000002	10	132	0.075384
chr4-055605126-A-G	chr4	55605126	A	G	22552031	PASS	0.99078	eas	0.9710550000000002	130	134	0.99078
chr4-055605158-T-C	chr4	55605158	T	C	92905	PASS	0.0063818	nfe	0.003448	1	132	0.0063818
chr4-055605170-C-T	chr4	55605170	C	T	685689	PASS	0.025531	sas	0.02057400000000001	1	132	0.025531
chr4-055605237-C-T	chr4	55605237	C	T	6864615	PASS	0.2092	sas	0.17051300000000005	24	134	0.2092
chr4-055605266-A-G	chr4	55605266	A	G	8352572	PASS	0.21104	sas	0.164696	24	134	0.21104
chr4-055605266-A-T	chr4	55605266	A	T	8352572	PASS	9.27e-6	sas	0	0	134	9.27e-6
chr4-055605384-A-G	chr4	55605384	A	G	13908824	PASS	0.61233	eas	0.30928799999999956	45	134	0.61233
chr4-055607192-T-C	chr4	55607192	T	C	2075265	PASS	0.21111	sas	0.163197	24	130	0.21111
chr4-055607528-A-T	chr4	55607528	A	T	54392	PASS	0.029971	afr	0.005209	1	124	0.029971
chr4-055609171-G-A	chr4	55609171	G	A	6162124	PASS	0.25945	nfe	0.21949	34	134	0.25945
chr4-055609264-A-G	chr4	55609264	A	G	667458	PASS	0.067744	nfe	0.04873400000000001	10	134	0.067744
chr4-055609280-T-C	chr4	55609280	T	C	2101330	PASS	0.19746	sas	0.15971400000000002	24	134	0.19746
chr4-055609326-C-T	chr4	55609326	C	T	147404	PASS	0.017353	nfe	0.01162699999999998	3	132	0.017353
chr4-055630560-C-T	chr4	55630560	C	T	729452	PASS	0.080346	nfe	0.04811500000000002	10	130	0.080346
chr4-055636011-G-A	chr4	55636011	G	A	12782921	PASS	0.52171	afr	0.3693479999999994	55	134	0.52171
chr4-055636046-T-G	chr4	55636046	T	G	4032	PASS	9.323e-5	eas	0.00375	2	102	0.00375
chr4-055636106-GAGC-G	chr4	55636106	GAGC	G	80110.97	PASS	0.001363	eas	0.01553799999999999	2	134	0.01553799999999999
chr4-055636106-GAGC-GAGCAGC	chr4	55636106	GAGC	GAGCAGC	80110.97	PASS	0	none	2.9400000000000004e-4	0	134	2.9400000000000004e-4
chr4-055636106-GAGC-GAGCAGCAGCAGC	chr4	55636106	GAGC	GAGCAGCAGCAGC	80110.97	PASS	0	none	0	0	134	1e-6
chr4-055636137-G-T	chr4	55636137	G	T	1633950	PASS	0.052262	nfe	0.040119	10	134	0.052262
chr4-055636140-G-T	chr4	55636140	G	T	1948206	PASS	0.33175	eas	0.04788	1	134	0.33175
chr4-055636447-A-G	chr4	55636447	A	G	7524491	PASS	0.99632	nfe	0.8091060000000001	8	8	0.99632
chr4-055636449-G-A	chr4	55636449	G	A	378247	PASS	0.32426	eas	0.04305900000000001	0	4	0.32426
chr4-055636526-A-C	chr4	55636526	A	C	31144	VQSRTrancheSNP99.90to99.95	0.21446	eas	0.01789600000000002	0	0	0.21446
chr4-055819739-G-C	chr4	55819739	G	C	165845	PASS	0.12335	mid	0.04303700000000001	4	54	0.12335
chr4-055819786-T-C	chr4	55819786	T	C	206	PASS	0	none	0	1	102	1e-6
chr4-055819818-T-C	chr4	55819818	T	C	1168	PASS	7.8158e-4	nfe	7.099999999999998e-5	1	124	7.8158e-4
chr4-055819852-T-C	chr4	55819852	T	C	2471	PASS	0.0030867	nfe	1.88e-4	1	130	0.0030867
chr4-055819883-G-C	chr4	55819883	G	C	101374	PASS	0.10552	amr	0.01154699999999998	2	130	0.10552
chr4-055819940-G-A	chr4	55819940	G	A	40730	PASS	0.038183	afr	0.003626	2	134	0.038183
chr4-055819989-C-CT	chr4	55819989	C	CT	6008.97	PASS	0.0097302	sas	2.5100000000000014e-4	1	134	0.0097302
chr4-055820215-ATT-A	chr4	55820215	ATT	A	222303	ExcessHet	1.5771e-4	nfe	9.390000000000004e-4	0	102	9.390000000000004e-4
chr4-055820215-ATT-AT	chr4	55820215	ATT	AT	222303	ExcessHet	0	none	0.07486000000000002	31	102	0.07486000000000002
chr4-055820215-ATT-ATTT	chr4	55820215	ATT	ATTT	222303	ExcessHet	0	none	0.03886000000000002	8	102	0.03886000000000002
chr4-055820215-ATT-ATTTT	chr4	55820215	ATT	ATTTT	222303	ExcessHet	0	none	6.100000000000004e-4	0	102	6.100000000000004e-4
chr4-055820215-ATT-ATTTTT	chr4	55820215	ATT	ATTTTT	222303	ExcessHet	0	none	0	0	102	1e-6
chr4-055820215-ATT-TTT	chr4	55820215	ATT	TTT	222303	ExcessHet	0	none	9e-6	0	102	9e-6
chr4-055831431-T-A	chr4	55831431	T	A	880835	PASS	0.081233	nfe	0.05998500000000001	14	134	0.081233
chr4-055831536-A-G	chr4	55831536	A	G	318332	PASS	0.12145	amr	0.030035	2	134	0.12145
chr4-055837411-G-*	chr4	55837411	G	*	59982	PASS	0	none	0	0	134	1e-6
chr4-055837411-G-C	chr4	55837411	G	C	59982	PASS	0.022725	afr	0.004212	2	134	0.022725
chr4-055837411-G-T	chr4	55837411	G	T	59982	PASS	0	none	0	0	134	1e-6
chr4-055860673-T-A	chr4	55860673	T	A	424022	PASS	0.096666	nfe	0.04891900000000001	11	132	0.096666
chr4-055864138-A-G	chr4	55864138	A	G	1424013	PASS	0.43129	eas	0.141193	11	134	0.43129
chr4-055868535-C-*	chr4	55868535	C	*	9114221	PASS	0	none	0	0	134	1e-6
chr4-055868535-C-T	chr4	55868535	C	T	9114221	PASS	0.6471	eas	0.5361530000000008	75	134	0.6471
chr4-055870533-G-A	chr4	55870533	G	A	3396777	PASS	0.24751	nfe	0.20722	34	134	0.24751
chr4-055870607-C-T	chr4	55870607	C	T	938976	PASS	0.084853	nfe	0.05223300000000002	12	134	0.084853
chr4-055870628-TTTTGTTTGTTTG-GTTTGTTTGTTTG	chr4	55870628	TTTTGTTTGTTTG	GTTTGTTTGTTTG	8216967	PASS	0	none	0.00108399999999999	0	134	0.00108399999999999
chr4-055870628-TTTTGTTTGTTTG-T	chr4	55870628	TTTTGTTTGTTTG	T	8216967	PASS	0	none	7.099999999999998e-5	0	134	7.099999999999998e-5
chr4-055870628-TTTTGTTTGTTTG-TTTTG	chr4	55870628	TTTTGTTTGTTTG	TTTTG	8216967	PASS	0	none	7.099999999999998e-5	0	134	7.099999999999998e-5
chr4-055870628-TTTTGTTTGTTTG-TTTTGTTTG	chr4	55870628	TTTTGTTTGTTTG	TTTTGTTTG	8216967	PASS	0	none	0.004979	0	134	0.004979
chr4-055870628-TTTTGTTTGTTTG-TTTTGTTTGTTTGTTTG	chr4	55870628	TTTTGTTTGTTTG	TTTTGTTTGTTTGTTTG	8216967	PASS	0	none	0.3282769999999996	51	134	0.3282769999999996
chr4-055870628-TTTTGTTTGTTTG-TTTTGTTTGTTTGTTTGTTTG	chr4	55870628	TTTTGTTTGTTTG	TTTTGTTTGTTTGTTTGTTTG	8216967	PASS	0	none	0.01598500000000001	1	134	0.01598500000000001
chr4-055870628-TTTTGTTTGTTTG-TTTTGTTTGTTTGTTTGTTTGTTTG	chr4	55870628	TTTTGTTTGTTTG	TTTTGTTTGTTTGTTTGTTTGTTTG	8216967	PASS	0	none	0.00244	0	134	0.00244
chr4-055870628-TTTTGTTTGTTTG-TTTTGTTTGTTTGTTTGTTTGTTTGTTTG	chr4	55870628	TTTTGTTTGTTTG	TTTTGTTTGTTTGTTTGTTTGTTTGTTTG	8216967	PASS	0	none	9e-6	0	134	9e-6
chr4-055871323-G-A	chr4	55871323	G	A	1777766	PASS	0.44561	eas	0.14525700000000002	11	134	0.44561
chr4-055871707-C-T	chr4	55871707	C	T	20364	PASS	0.011797	sas	0.00181699999999999	1	134	0.011797
chr4-055871734-T-C	chr4	55871734	T	C	528420	PASS	0.081556	nfe	0.05135100000000001	12	134	0.081556
chr4-055871774-C-T	chr4	55871774	C	T	36488	PASS	0.0044847	nfe	0.002841	1	134	0.0044847
chr4-055871978-A-T	chr4	55871978	A	T	141915	PASS	0.047886	afr	0.006783	2	134	0.047886
chr4-055872107-CTT-ATT	chr4	55872107	CTT	ATT	155840	PASS	0	none	0	0	134	1e-6
chr4-055872107-CTT-C	chr4	55872107	CTT	C	155840	PASS	0	none	0	0	134	1e-6
chr4-055872107-CTT-TTT	chr4	55872107	CTT	TTT	155840	PASS	0	none	0.01461799999999999	1	134	0.01461799999999999
chr4-055883408-G-A	chr4	55883408	G	A	34940	PASS	0.034421	nfe	0.01506199999999998	0	0	0.034421
chr4-055883438-A-T	chr4	55883438	A	T	54664	PASS	0.061567	nfe	0.021027	0	0	0.061567
chr4-055883803-C-A	chr4	55883803	C	A	652	PASS	0	none	0	0	134	1e-6
chr4-055883803-C-T	chr4	55883803	C	T	652	PASS	3.4e-7	nfe	0	1	134	1e-6
chr4-055890071-T-A	chr4	55890071	T	A	435	PASS	0	none	9e-6	0	120	9e-6
chr4-055890071-T-C	chr4	55890071	T	C	435	PASS	4.9409e-4	sas	9e-6	0	120	4.9409e-4
chr4-055890365-T-C	chr4	55890365	T	C	6961721	PASS	0.4551	eas	0.28166299999999966	38	134	0.4551
chr4-055890490-C-A	chr4	55890490	C	A	139	PASS	1.868e-5	nfe	1.88e-4	0	100	1.88e-4
chr4-055890490-C-T	chr4	55890490	C	T	139	PASS	0	none	0	0	100	1e-6
chr4-055890506-G-T	chr4	55890506	G	T	273	PASS	2.564e-5	nfe	3.3800000000000046e-4	1	108	3.3800000000000046e-4
chr4-055890518-G-*	chr4	55890518	G	*	2808	VQSRTrancheINDEL99.50to99.90	0	none	1.0799999999999996e-4	0	100	1.0799999999999996e-4
chr4-055890518-G-A	chr4	55890518	G	A	2808	VQSRTrancheINDEL99.50to99.90	3.427e-5	nfe	0.00181599999999999	0	100	0.00181599999999999
chr4-055890518-G-C	chr4	55890518	G	C	2808	VQSRTrancheINDEL99.50to99.90	0	none	0	0	100	1e-6
chr4-055890518-G-GAAAAA	chr4	55890518	G	GAAAAA	2808	VQSRTrancheINDEL99.50to99.90	0	none	0	0	100	1e-6
chr4-055890518-G-T	chr4	55890518	G	T	2808	VQSRTrancheINDEL99.50to99.90	6.1019e-4	mid	0.00101099999999999	0	100	0.00101099999999999
chr4-055890528-TGGG-*	chr4	55890528	TGGG	*	2067	VQSRTrancheINDEL99.50to99.90	0	none	0.00127699999999999	0	124	0.00127699999999999
chr4-055890528-TGGG-AGGG	chr4	55890528	TGGG	AGGG	2067	VQSRTrancheINDEL99.50to99.90	0	none	7.099999999999998e-5	0	124	7.099999999999998e-5
chr4-055890528-TGGG-CGGG	chr4	55890528	TGGG	CGGG	2067	VQSRTrancheINDEL99.50to99.90	0	none	0	0	124	1e-6
chr4-055890528-TGGG-GGGG	chr4	55890528	TGGG	GGGG	2067	VQSRTrancheINDEL99.50to99.90	0	none	2.09e-4	0	124	2.09e-4
chr4-055890528-TGGG-T	chr4	55890528	TGGG	T	2067	VQSRTrancheINDEL99.50to99.90	0	none	3.6999999999999985e-5	0	124	3.6999999999999985e-5
chr4-055890528-TGGG-TAGGG	chr4	55890528	TGGG	TAGGG	2067	VQSRTrancheINDEL99.50to99.90	0	none	0	0	124	1e-6
chr4-055890528-TGGG-TGG	chr4	55890528	TGGG	TGG	2067	VQSRTrancheINDEL99.50to99.90	0	none	5.180000000000002e-4	1	124	5.180000000000002e-4
chr4-055890528-TGGG-TGGGG	chr4	55890528	TGGG	TGGGG	2067	VQSRTrancheINDEL99.50to99.90	0	none	7.099999999999998e-5	0	124	7.099999999999998e-5
chr4-055890529-G-*	chr4	55890529	G	*	292	VQSRTrancheSNP99.80to99.90	0	none	0.001965	1	116	0.001965
chr4-055890529-G-A	chr4	55890529	G	A	292	VQSRTrancheSNP99.80to99.90	0	none	3.6999999999999985e-5	0	116	3.6999999999999985e-5
chr4-055890529-G-T	chr4	55890529	G	T	292	VQSRTrancheSNP99.80to99.90	0	none	2.2000000000000003e-5	0	116	2.2000000000000003e-5
chr4-055890530-GGAAA-*	chr4	55890530	GGAAA	*	6048	VQSRTrancheINDEL99.50to99.90	0	none	0.00127699999999999	0	118	0.00127699999999999
chr4-055890530-GGAAA-AGAAA	chr4	55890530	GGAAA	AGAAA	6048	VQSRTrancheINDEL99.50to99.90	0	none	2.09e-4	0	118	2.09e-4
chr4-055890530-GGAAA-G	chr4	55890530	GGAAA	G	6048	VQSRTrancheINDEL99.50to99.90	0	none	0	0	118	1e-6
chr4-055890530-GGAAA-GA	chr4	55890530	GGAAA	GA	6048	VQSRTrancheINDEL99.50to99.90	0	none	0	0	118	1e-6
chr4-055890530-GGAAA-GAA	chr4	55890530	GGAAA	GAA	6048	VQSRTrancheINDEL99.50to99.90	0	none	7.099999999999998e-5	0	118	7.099999999999998e-5
chr4-055890530-GGAAA-GAAAAGAAA	chr4	55890530	GGAAA	GAAAAGAAA	6048	VQSRTrancheINDEL99.50to99.90	0	none	0	0	118	1e-6
chr4-055890530-GGAAA-GAAAGAAA	chr4	55890530	GGAAA	GAAAGAAA	6048	VQSRTrancheINDEL99.50to99.90	0	none	1.27e-4	0	118	1.27e-4
chr4-055890530-GGAAA-GAAGAAA	chr4	55890530	GGAAA	GAAGAAA	6048	VQSRTrancheINDEL99.50to99.90	0	none	2.5100000000000014e-4	0	118	2.5100000000000014e-4
chr4-055890530-GGAAA-GAGAAA	chr4	55890530	GGAAA	GAGAAA	6048	VQSRTrancheINDEL99.50to99.90	0	none	7.030000000000005e-4	0	118	7.030000000000005e-4
chr4-055890530-GGAAA-GCAGAAA	chr4	55890530	GGAAA	GCAGAAA	6048	VQSRTrancheINDEL99.50to99.90	0	none	0	0	118	1e-6
chr4-055890530-GGAAA-GTAGAAA	chr4	55890530	GGAAA	GTAGAAA	6048	VQSRTrancheINDEL99.50to99.90	0	none	1.27e-4	0	118	1.27e-4
chr4-055890530-GGAAA-GTGAAA	chr4	55890530	GGAAA	GTGAAA	6048	VQSRTrancheINDEL99.50to99.90	0	none	2.9400000000000004e-4	0	118	2.9400000000000004e-4
chr4-055890530-GGAAA-TGAAA	chr4	55890530	GGAAA	TGAAA	6048	VQSRTrancheINDEL99.50to99.90	0	none	2.2000000000000003e-5	0	118	2.2000000000000003e-5
chr4-055890531-GAAAAA-*	chr4	55890531	GAAAAA	*	860539	PASS	0	none	0.00122799999999999	0	100	0.00122799999999999
chr4-055890531-GAAAAA-AAAAAA	chr4	55890531	GAAAAA	AAAAAA	860539	PASS	0	none	0.00939799999999999	0	100	0.00939799999999999
chr4-055890531-GAAAAA-G	chr4	55890531	GAAAAA	G	860539	PASS	4.948e-5	nfe	2.2000000000000003e-5	0	100	4.948e-5
chr4-055890531-GAAAAA-GA	chr4	55890531	GAAAAA	GA	860539	PASS	0	none	0.00188999999999999	0	100	0.00188999999999999
chr4-055890531-GAAAAA-GAA	chr4	55890531	GAAAAA	GAA	860539	PASS	0	none	0.00186499999999999	1	100	0.00186499999999999
chr4-055890531-GAAAAA-GAAA	chr4	55890531	GAAAAA	GAAA	860539	PASS	0	none	0.016576	2	100	0.016576
chr4-055890531-GAAAAA-GAAAA	chr4	55890531	GAAAAA	GAAAA	860539	PASS	0	none	0.131359	28	100	0.131359
chr4-055890531-GAAAAA-GAAAAAA	chr4	55890531	GAAAAA	GAAAAAA	860539	PASS	0	none	0.143859	21	100	0.143859
chr4-055890531-GAAAAA-GAAAAAAA	chr4	55890531	GAAAAA	GAAAAAAA	860539	PASS	0	none	0.031866	3	100	0.031866
chr4-055890531-GAAAAA-GAAAAAAAA	chr4	55890531	GAAAAA	GAAAAAAAA	860539	PASS	0	none	0.00608	0	100	0.00608
chr4-055890531-GAAAAA-GAAAAAAAAA	chr4	55890531	GAAAAA	GAAAAAAAAA	860539	PASS	0	none	7.970000000000003e-4	0	100	7.970000000000003e-4
chr4-055890531-GAAAAA-GAAAAAAAAAA	chr4	55890531	GAAAAA	GAAAAAAAAAA	860539	PASS	0	none	1.27e-4	0	100	1.27e-4
chr4-055890531-GAAAAA-GAAAAAAAAAAA	chr4	55890531	GAAAAA	GAAAAAAAAAAA	860539	PASS	0	none	9e-6	0	100	9e-6
chr4-055890531-GAAAAA-GAAAAAAAAAAAA	chr4	55890531	GAAAAA	GAAAAAAAAAAAA	860539	PASS	0	none	2.2000000000000003e-5	0	100	2.2000000000000003e-5
chr4-055890531-GAAAAA-GAAAAAAAAAAAAAA	chr4	55890531	GAAAAA	GAAAAAAAAAAAAAA	860539	PASS	0	none	0	0	100	1e-6
chr4-055890531-GAAAAA-GGAAAAAA	chr4	55890531	GAAAAA	GGAAAAAA	860539	PASS	0	none	0	0	100	1e-6
chr4-055890531-GAAAAA-GGAAAAAAA	chr4	55890531	GAAAAA	GGAAAAAAA	860539	PASS	0	none	0	0	100	1e-6
chr4-055890531-GAAAAA-GGAAAAAAAA	chr4	55890531	GAAAAA	GGAAAAAAAA	860539	PASS	0	none	9e-6	0	100	9e-6
chr4-055890531-GAAAAA-TAAAAA	chr4	55890531	GAAAAA	TAAAAA	860539	PASS	0	none	4.720000000000004e-4	0	100	4.720000000000004e-4
chr4-055890532-A-*	chr4	55890532	A	*	1732	PASS	0	none	0.14981500000000003	31	90	0.14981500000000003
chr4-055890532-A-G	chr4	55890532	A	G	1732	PASS	0.079714	eas	4.490000000000005e-4	0	90	0.079714
chr4-055890532-A-T	chr4	55890532	A	T	1732	PASS	4.1665e-4	amr	1.88e-4	1	90	4.1665e-4
chr4-055890533-A-*	chr4	55890533	A	*	464	PASS	0	none	0.02287400000000001	3	86	0.02287400000000001
chr4-055890533-A-G	chr4	55890533	A	G	464	PASS	0.0016241	eas	3.6999999999999985e-5	0	86	0.0016241
chr4-055890533-A-T	chr4	55890533	A	T	464	PASS	2.47e-6	nfe	9e-6	0	86	9e-6
chr4-055891297-C-T	chr4	55891297	C	T	151908	PASS	0.046981	afr	0.006835	2	134	0.046981
chr4-055892534-T-C	chr4	55892534	T	C	183087	PASS	0.029515	nfe	0.01601200000000002	4	134	0.029515
chr4-055892827-A-G	chr4	55892827	A	G	372208	PASS	0.23197	amr	0.03359700000000002	4	134	0.23197
chr4-055896772-G-A	chr4	55896772	G	A	104694	PASS	0.0078182	nfe	0.004697	1	134	0.0078182
chr4-055896859-A-G	chr4	55896859	A	G	2236	PASS	3.4195e-4	mid	3.6999999999999985e-5	1	134	3.4195e-4
chr4-055897004-A-G	chr4	55897004	A	G	8390553	PASS	0.9552	eas	0.680884	91	134	0.9552
chr4-055899992-C-T	chr4	55899992	C	T	766690	PASS	0.076612	nfe	0.06712700000000002	14	132	0.076612
chr4-055902123-TCTC-T	chr4	55902123	TCTC	T	155372.97	PASS	0.17475	amr	0.022135	4	134	0.17475
chr4-055902181-T-C	chr4	55902181	T	C	3206	PASS	0.0032626	sas	4.05e-4	1	134	0.0032626
chr4-055902624-T-C	chr4	55902624	T	C	358337	PASS	0.19975	amr	0.04081200000000001	4	134	0.19975
chr4-055904324-CTT-ATT	chr4	55904324	CTT	ATT	533732	ExcessHet	0	none	0	0	110	1e-6
chr4-055904324-CTT-C	chr4	55904324	CTT	C	533732	ExcessHet	3.4e-7	nfe	2.9400000000000004e-4	0	110	2.9400000000000004e-4
chr4-055904324-CTT-CT	chr4	55904324	CTT	CT	533732	ExcessHet	0	none	0.06759500000000002	4	110	0.06759500000000002
chr4-055904324-CTT-CTTT	chr4	55904324	CTT	CTTT	533732	ExcessHet	0	none	0.06807700000000001	9	110	0.06807700000000001
chr4-055904324-CTT-CTTTT	chr4	55904324	CTT	CTTTT	533732	ExcessHet	0	none	9.160000000000004e-4	0	110	9.160000000000004e-4
chr4-055904324-CTT-CTTTTT	chr4	55904324	CTT	CTTTTT	533732	ExcessHet	0	none	0	0	110	1e-6
chr4-055904324-CTT-CTTTTTT	chr4	55904324	CTT	CTTTTTT	533732	ExcessHet	0	none	0	0	110	1e-6
chr4-055904324-CTT-TTT	chr4	55904324	CTT	TTT	533732	ExcessHet	0	none	9e-6	0	110	9e-6
chr4-055904542-A-C	chr4	55904542	A	C	743593	PASS	0.11821	afr	0.06201800000000002	13	134	0.11821
chr4-055904750-A-G	chr4	55904750	A	G	114775	PASS	0.10896	amr	0.02381700000000002	2	116	0.10896
chr4-055904923-G-A	chr4	55904923	G	A	137406	PASS	0.28041	eas	0.055664	0	0	0.28041
chr4-055952536-CTT-ATT	chr4	55952536	CTT	ATT	7295	PASS	0	none	0	0	84	1e-6
chr4-055952536-CTT-C	chr4	55952536	CTT	C	7295	PASS	0	none	9e-6	0	84	9e-6
chr4-055952536-CTT-CT	chr4	55952536	CTT	CT	7295	PASS	0	none	0.003342	0	84	0.003342
chr4-055952536-CTT-CTTT	chr4	55952536	CTT	CTTT	7295	PASS	0	none	8.680000000000001e-4	0	84	8.680000000000001e-4
chr4-055952546-C-*	chr4	55952546	C	*	743	PASS	0	none	7.490000000000004e-4	0	66	7.490000000000004e-4
chr4-055952546-C-T	chr4	55952546	C	T	743	PASS	1.9102e-4	nfe	4.490000000000005e-4	0	66	4.490000000000005e-4
chr4-055952653-C-T	chr4	55952653	C	T	7887	PASS	0.0038602	sas	0.00183599999999999	0	20	0.0038602
chr4-055954064-T-C	chr4	55954064	T	C	943851	PASS	0.28115	eas	0.111989	20	134	0.28115
chr4-055954246-G-A	chr4	55954246	G	A	473401	PASS	0.041278	nfe	0.03054000000000002	5	134	0.041278
chr4-055957147-AG-A	chr4	55957147	AG	A	46678.97	PASS	0.014474	mid	0.00219	1	134	0.014474
chr4-055960067-T-C	chr4	55960067	T	C	417432	PASS	0.12353	afr	0.045612	2	134	0.12353
chr4-055960300-TTTTG-T	chr4	55960300	TTTTG	T	30826.97	PASS	0.027256	amr	0.00921699999999998	0	0	0.027256
chr4-055964439-A-G	chr4	55964439	A	G	1275595	PASS	0.11522	nfe	0.093243	11	134	0.11522
chr4-055964768-G-A	chr4	55964768	G	A	136781	PASS	0.19311	nfe	0.05734600000000001	0	2	0.19311
chr4-055965280-G-A	chr4	55965280	G	A	839402	PASS	0.52289	amr	0.26446399999999953	0	6	0.52289
chr4-055965423-T-C	chr4	55965423	T	C	163565	PASS	0.073378	amr	0.01927300000000001	2	118	0.073378
chr4-055965926-C-T	chr4	55965926	C	T	93489	PASS	0.023996	mid	0.005185	1	134	0.023996
chr4-055966007-C-T	chr4	55966007	C	T	1072046	PASS	0.13719	eas	0.07950800000000001	13	134	0.13719
chr4-055966205-CT-C	chr4	55966205	CT	C	92633.97	PASS	0.0028632	nfe	0.002457	1	20	0.0028632
chr4-055966205-CT-CTT	chr4	55966205	CT	CTT	92633.97	PASS	0	none	0.03351900000000002	0	20	0.03351900000000002
chr4-055966205-CT-CTTT	chr4	55966205	CT	CTTT	92633.97	PASS	0	none	3.810000000000003e-4	0	20	3.810000000000003e-4
chr4-055966318-A-G	chr4	55966318	A	G	28643	PASS	0.0389	amr	0.01012599999999999	0	0	0.0389
chr4-055966371-T-C	chr4	55966371	T	C	122173	PASS	0.16476	amr	0.043453	0	0	0.16476
chr4-055966371-T-G	chr4	55966371	T	G	122173	PASS	0	none	0	0	0	1e-6
chr4-055968948-G-T	chr4	55968948	G	T	1483325	PASS	0.34935	amr	0.179788	22	130	0.34935
chr4-055969143-T-C	chr4	55969143	T	C	815139	PASS	0.10896	afr	0.04894800000000001	2	134	0.10896
chr4-055969247-C-T	chr4	55969247	C	T	5292879	PASS	0.65791	afr	0.5156670000000007	72	126	0.65791
chr4-055971205-ATCTT-A	chr4	55971205	ATCTT	A	304175.97	PASS	0.092241	amr	0.02187100000000001	2	134	0.092241
chr4-055971206-T-*	chr4	55971206	T	*	374	PASS	0	none	0.02187100000000001	2	134	0.02187100000000001
chr4-055971206-T-C	chr4	55971206	T	C	374	PASS	8.5443e-4	sas	9e-6	0	134	8.5443e-4
chr4-055974664-A-G	chr4	55974664	A	G	245470	PASS	0.035563	mid	0.022294	1	134	0.035563
chr4-055974680-A-G	chr4	55974680	A	G	2474579	PASS	0.2669	nfe	0.220272	36	134	0.2669
chr4-055980401-T-A	chr4	55980401	T	A	166337	PASS	0.088788	amr	0.02012500000000002	2	132	0.088788
chr4-055980419-TATC-T	chr4	55980419	TATC	T	1881.97	PASS	3.9647e-4	nfe	7.099999999999998e-5	1	132	3.9647e-4
chr4-055991841-G-C	chr4	55991841	G	C	1014368	PASS	0.27247	eas	0.11209600000000004	20	134	0.27247
chr4-056008255-T-C	chr4	56008255	T	C	264	PASS	5.196e-5	nfe	0	1	134	5.196e-5
chr4-056008351-A-C	chr4	56008351	A	C	3866056	PASS	0.26591	nfe	0.212721	37	134	0.26591
chr4-056008464-A-G	chr4	56008464	A	G	21539	PASS	0.00507	sas	0.00171799999999999	1	134	0.00507
chr4-056009663-A-G	chr4	56009663	A	G	852893	PASS	0.1083	afr	0.04916200000000001	2	134	0.1083
chr4-056011557-AG-A	chr4	56011557	AG	A	12961.97	PASS	0.0028202	nfe	0.00883399999999999	1	134	0.00883399999999999
chr4-056011557-AG-ATG	chr4	56011557	AG	ATG	12961.97	PASS	0	none	0	0	134	1e-6
chr4-056011558-GGTTT-*	chr4	56011558	GGTTT	*	34196.97	PASS	0	none	0.006859	0	122	0.006859
chr4-056011558-GGTTT-G	chr4	56011558	GGTTT	G	34196.97	PASS	0	none	0	0	122	1e-6
chr4-056011558-GGTTT-GT	chr4	56011558	GGTTT	GT	34196.97	PASS	0	none	0	0	122	1e-6
chr4-056011558-GGTTT-GTGTTT	chr4	56011558	GGTTT	GTGTTT	34196.97	PASS	0	none	0.017771	0	122	0.017771
chr4-056011558-GGTTT-GTT	chr4	56011558	GGTTT	GTT	34196.97	PASS	0	none	2.09e-4	0	122	2.09e-4
chr4-056011558-GGTTT-GTTGTTT	chr4	56011558	GGTTT	GTTGTTT	34196.97	PASS	0	none	9.400000000000004e-4	1	122	9.400000000000004e-4
chr4-056011558-GGTTT-GTTTGTTT	chr4	56011558	GGTTT	GTTTGTTT	34196.97	PASS	0	none	5.2999999999999994e-5	0	122	5.2999999999999994e-5
chr4-056011559-GTTTT-*	chr4	56011559	GTTTT	*	2812341	ExcessHet	0	none	7.099999999999998e-5	0	126	7.099999999999998e-5
chr4-056011559-GTTTT-G	chr4	56011559	GTTTT	G	2812341	ExcessHet	1.265e-5	nfe	0	0	126	1.265e-5
chr4-056011559-GTTTT-GT	chr4	56011559	GTTTT	GT	2812341	ExcessHet	0	none	0	0	126	1e-6
chr4-056011559-GTTTT-GTT	chr4	56011559	GTTTT	GTT	2812341	ExcessHet	0	none	0.00144799999999999	0	126	0.00144799999999999
chr4-056011559-GTTTT-GTTT	chr4	56011559	GTTTT	GTTT	2812341	ExcessHet	0	none	0.124703	18	126	0.124703
chr4-056011559-GTTTT-GTTTTT	chr4	56011559	GTTTT	GTTTTT	2812341	ExcessHet	0	none	0.248895	29	126	0.248895
chr4-056011559-GTTTT-GTTTTTT	chr4	56011559	GTTTT	GTTTTTT	2812341	ExcessHet	0	none	0.007455	1	126	0.007455
chr4-056011559-GTTTT-GTTTTTTT	chr4	56011559	GTTTT	GTTTTTTT	2812341	ExcessHet	0	none	1.47e-4	0	126	1.47e-4
chr4-056011559-GTTTT-GTTTTTTTT	chr4	56011559	GTTTT	GTTTTTTTT	2812341	ExcessHet	0	none	9e-6	0	126	9e-6
chr4-056011559-GTTTT-TTTTT	chr4	56011559	GTTTT	TTTTT	2812341	ExcessHet	0	none	0.07048900000000001	15	126	0.07048900000000001
chr4-056011950-G-A	chr4	56011950	G	A	30056	PASS	0.0021893	nfe	0.00191599999999999	1	134	0.0021893
chr4-056012027-A-AC	chr4	56012027	A	AC	1875335	PASS	0	none	0	0	134	1e-6
chr4-056012027-A-G	chr4	56012027	A	G	1875335	PASS	0.26704	nfe	0.19635500000000003	36	134	0.26704
chr4-056012047-CTTTA-ATTTA	chr4	56012047	CTTTA	ATTTA	5269	PASS	0	none	0	0	134	1e-6
chr4-056012047-CTTTA-C	chr4	56012047	CTTTA	C	5269	PASS	1.0624e-4	nfe	5.180000000000002e-4	1	134	5.180000000000002e-4
chr4-056012047-CTTTA-CTGTATTTA	chr4	56012047	CTTTA	CTGTATTTA	5269	PASS	0	none	3.6999999999999985e-5	0	134	3.6999999999999985e-5
chr4-056012047-CTTTA-CTTTATTTA	chr4	56012047	CTTTA	CTTTATTTA	5269	PASS	0	none	1.6699999999999994e-4	0	134	1.6699999999999994e-4
chr4-056012063-A-AT	chr4	56012063	A	AT	574	VQSRTrancheINDEL95.00to96.00	2.8097e-4	afr	2.7300000000000035e-4	0	132	2.8097e-4
chr4-056012063-A-T	chr4	56012063	A	T	574	VQSRTrancheINDEL95.00to96.00	1.1801e-4	afr	0	0	132	1.1801e-4
chr4-056012067-AT-*	chr4	56012067	AT	*	63729	PASS	0	none	1.47e-4	0	134	1.47e-4
chr4-056012067-AT-A	chr4	56012067	AT	A	63729	PASS	1.8168e-4	sas	5.180000000000002e-4	0	134	5.180000000000002e-4
chr4-056012067-AT-ATT	chr4	56012067	AT	ATT	63729	PASS	0	none	3.3800000000000046e-4	0	134	3.3800000000000046e-4
chr4-056012067-AT-TT	chr4	56012067	AT	TT	63729	PASS	0	none	0.006344	2	134	0.006344
chr4-056017821-C-G	chr4	56017821	C	G	529921	PASS	0.096054	amr	0.022373	2	134	0.096054
chr4-056017913-T-C	chr4	56017913	T	C	3053359	PASS	0.26565	nfe	0.210779	36	134	0.26565
chr4-056017968-CTT-ATT	chr4	56017968	CTT	ATT	96570	ExcessHet	0	none	0	0	110	1e-6
chr4-056017968-CTT-C	chr4	56017968	CTT	C	96570	ExcessHet	4.707e-5	sas	4.950000000000003e-4	0	110	4.950000000000003e-4
chr4-056017968-CTT-CT	chr4	56017968	CTT	CT	96570	ExcessHet	0	none	0.04664900000000002	2	110	0.04664900000000002
chr4-056017968-CTT-CTTT	chr4	56017968	CTT	CTTT	96570	ExcessHet	0	none	0.04830200000000002	7	110	0.04830200000000002
chr4-056017968-CTT-CTTTT	chr4	56017968	CTT	CTTTT	96570	ExcessHet	0	none	4.05e-4	0	110	4.05e-4
chr4-056017968-CTT-TTT	chr4	56017968	CTT	TTT	96570	ExcessHet	0	none	3.6999999999999985e-5	0	110	3.6999999999999985e-5
chr4-056017969-T-*	chr4	56017969	T	*	704	PASS	0	none	0.04733400000000001	2	104	0.04733400000000001
chr4-056017969-T-A	chr4	56017969	T	A	704	PASS	0	none	2.2000000000000003e-5	0	104	2.2000000000000003e-5
chr4-056019415-T-C	chr4	56019415	T	C	576565	PASS	0.096434	amr	0.0224	2	134	0.096434
chr4-056020789-A-G	chr4	56020789	A	G	803	PASS	4.857e-5	nfe	0	1	134	4.857e-5
chr4-056024368-A-G	chr4	56024368	A	G	166912	PASS	0.083066	amr	0.02115300000000001	2	128	0.083066
chr4-056024764-A-G	chr4	56024764	A	G	744675	PASS	0.15074	sas	0.09434300000000002	11	134	0.15074
chr4-056297709-T-C	chr4	56297709	T	C	76722	PASS	0.1058	nfe	0.03681500000000002	0	0	0.1058
chr4-056297996-G-A	chr4	56297996	G	A	11573	PASS	0.0045794	nfe	0.00174299999999999	3	130	0.0045794
chr4-056307688-G-A	chr4	56307688	G	A	306636	PASS	0.019578	nfe	0.01146999999999998	3	134	0.019578
chr4-056310544-G-A	chr4	56310544	G	A	8398086	PASS	0.75947	nfe	0.6927710000000004	102	134	0.75947
chr4-056310544-G-C	chr4	56310544	G	C	8398086	PASS	8.6700000000000007e-05	sas	0	0	134	8.6700000000000007e-05
chr4-056310556-A-G	chr4	56310556	A	G	767780	PASS	0.22488	eas	0.068148	10	134	0.22488
chr4-056310666-T-C	chr4	56310666	T	C	633094	PASS	0.20187	eas	0.025816	4	134	0.20187
chr4-056310789-TC-CC	chr4	56310789	TC	CC	403234	ExcessHet	0	none	0.002438	1	110	0.002438
chr4-056310789-TC-GC	chr4	56310789	TC	GC	403234	ExcessHet	0	none	0	0	110	1e-6
chr4-056310789-TC-T	chr4	56310789	TC	T	403234	ExcessHet	2.1255e-4	sas	1.6699999999999994e-4	0	110	2.1255e-4
chr4-056310789-TC-TCAC	chr4	56310789	TC	TCAC	403234	ExcessHet	0	none	0	0	110	1e-6
chr4-056310789-TC-TCC	chr4	56310789	TC	TCC	403234	ExcessHet	0	none	0.124219	14	110	0.124219
chr4-056310789-TC-TCCC	chr4	56310789	TC	TCCC	403234	ExcessHet	0	none	9.160000000000004e-4	0	110	9.160000000000004e-4
chr4-056310789-TC-TGGGGCC	chr4	56310789	TC	TGGGGCC	403234	ExcessHet	0	none	0	0	110	1e-6
chr4-056310789-TC-TGGGGGGGC	chr4	56310789	TC	TGGGGGGGC	403234	ExcessHet	0	none	0	0	110	1e-6
chr4-056310798-CTTTTT-*	chr4	56310798	CTTTTT	*	2746022	ExcessHet	0	none	5.2999999999999994e-5	0	114	5.2999999999999994e-5
chr4-056310798-CTTTTT-C	chr4	56310798	CTTTTT	C	2746022	ExcessHet	0	none	0	0	114	1e-6
chr4-056310798-CTTTTT-CATTTTT	chr4	56310798	CTTTTT	CATTTTT	2746022	ExcessHet	0	none	0	0	114	1e-6
chr4-056310798-CTTTTT-CCCTTTTTT	chr4	56310798	CTTTTT	CCCTTTTTT	2746022	ExcessHet	0	none	2.2000000000000003e-5	0	114	2.2000000000000003e-5
chr4-056310798-CTTTTT-CCTTTTTT	chr4	56310798	CTTTTT	CCTTTTTT	2746022	ExcessHet	0	none	0.00888099999999999	2	114	0.00888099999999999
chr4-056310798-CTTTTT-CCTTTTTTT	chr4	56310798	CTTTTT	CCTTTTTTT	2746022	ExcessHet	0	none	4.05e-4	0	114	4.05e-4
chr4-056310798-CTTTTT-CCTTTTTTTT	chr4	56310798	CTTTTT	CCTTTTTTTT	2746022	ExcessHet	0	none	0	0	114	1e-6
chr4-056310798-CTTTTT-CCTTTTTTTTTT	chr4	56310798	CTTTTT	CCTTTTTTTTTT	2746022	ExcessHet	0	none	9e-6	0	114	9e-6
chr4-056310798-CTTTTT-CCTTTTTTTTTTTTTT	chr4	56310798	CTTTTT	CCTTTTTTTTTTTTTT	2746022	ExcessHet	0	none	0	0	114	1e-6
chr4-056310798-CTTTTT-CT	chr4	56310798	CTTTTT	CT	2746022	ExcessHet	0	none	7.099999999999998e-5	0	114	7.099999999999998e-5
chr4-056310798-CTTTTT-CTT	chr4	56310798	CTTTTT	CTT	2746022	ExcessHet	0	none	0.003776	0	114	0.003776
chr4-056310798-CTTTTT-CTTT	chr4	56310798	CTTTTT	CTTT	2746022	ExcessHet	0	none	0.02792300000000001	3	114	0.02792300000000001
chr4-056310798-CTTTTT-CTTTT	chr4	56310798	CTTTTT	CTTTT	2746022	ExcessHet	0	none	0.3354699999999999	46	114	0.3354699999999999
chr4-056310798-CTTTTT-CTTTTTT	chr4	56310798	CTTTTT	CTTTTTT	2746022	ExcessHet	0	none	0.01460999999999999	0	114	0.01460999999999999
chr4-056310798-CTTTTT-CTTTTTTT	chr4	56310798	CTTTTT	CTTTTTTT	2746022	ExcessHet	0	none	0.00113199999999999	0	114	0.00113199999999999
chr4-056310798-CTTTTT-CTTTTTTTT	chr4	56310798	CTTTTT	CTTTTTTTT	2746022	ExcessHet	0	none	1.0799999999999996e-4	0	114	1.0799999999999996e-4
chr4-056310798-CTTTTT-GTTTTT	chr4	56310798	CTTTTT	GTTTTT	2746022	ExcessHet	0	none	3.6999999999999985e-5	0	114	3.6999999999999985e-5
chr4-056310798-CTTTTT-TTTTTT	chr4	56310798	CTTTTT	TTTTTT	2746022	ExcessHet	0	none	3.6000000000000035e-4	0	114	3.6000000000000035e-4
chr4-056310799-T-*	chr4	56310799	T	*	6019957	PASS	0	none	0.32991599999999965	46	118	0.32991599999999965
chr4-056310799-T-A	chr4	56310799	T	A	6019957	PASS	0.0046839	nfe	0.00171799999999999	0	118	0.0046839
chr4-056310799-T-C	chr4	56310799	T	C	6019957	PASS	0.54122	mid	0.37785899999999967	48	118	0.54122
chr4-056310800-T-*	chr4	56310800	T	*	3287759	ExcessHet	0	none	0.01959700000000001	2	100	0.01959700000000001
chr4-056310800-T-C	chr4	56310800	T	C	3287759	ExcessHet	0.49056	nfe	0.3620329999999999	48	100	0.49056
chr4-056310800-T-TCCC	chr4	56310800	T	TCCC	3287759	ExcessHet	0	none	0	0	100	1e-6
chr4-056310801-T-*	chr4	56310801	T	*	34544	VQSRTrancheINDEL99.50to99.90	0	none	4.5200000000000047e-4	0	22	4.5200000000000047e-4
chr4-056310801-T-C	chr4	56310801	T	C	34544	VQSRTrancheINDEL99.50to99.90	0.0083911	nfe	0.029004	1	22	0.029004
chr4-056310801-T-TCC	chr4	56310801	T	TCC	34544	VQSRTrancheINDEL99.50to99.90	0	none	9e-6	0	22	9e-6
chr4-056313102-G-C	chr4	56313102	G	C	49401	PASS	0.0052602	nfe	0.0036	1	134	0.0052602
chr4-056313405-C-G	chr4	56313405	C	G	1286240	PASS	0.22608	eas	0.06199200000000002	10	134	0.22608
chr4-056313483-A-T	chr4	56313483	A	T	14694761	PASS	0.87708	nfe	0.8523520000000003	121	134	0.87708
chr4-056314307-C-A	chr4	56314307	C	A	22940551	PASS	0.41165	nfe	0.3747259999999995	51	134	0.41165
chr4-056314397-G-C	chr4	56314397	G	C	17182153	PASS	0.447	mid	0.3243889999999995	52	122	0.447
chr4-056314410-C-CAGAGCGGAGGGAGCGGAG	chr4	56314410	C	CAGAGCGGAGGGAGCGGAG	28082131.97	VQSRTrancheINDEL95.00to96.00	2.9857e-4	nfe	0	0	134	2.9857e-4
chr4-056314410-C-CGGAGCGGAG	chr4	56314410	C	CGGAGCGGAG	28082131.97	VQSRTrancheINDEL95.00to96.00	0.083491	afr	0.01115599999999999	0	134	0.083491
chr4-056314410-C-CGGAGCGGAGGGAGCG	chr4	56314410	C	CGGAGCGGAGGGAGCG	28082131.97	VQSRTrancheINDEL95.00to96.00	4.8748e-4	mid	2.2000000000000003e-5	0	134	4.8748e-4
chr4-056314410-C-CGGAGCGGAGGGAGCGGAG	chr4	56314410	C	CGGAGCGGAGGGAGCGGAG	28082131.97	VQSRTrancheINDEL95.00to96.00	0.40645	nfe	0.364024	51	134	0.40645
chr4-056314410-C-CGGAGCGGAGGGAGCGGAGGGAGCGGAG	chr4	56314410	C	CGGAGCGGAGGGAGCGGAGGGAGCGGAG	28082131.97	VQSRTrancheINDEL95.00to96.00	0.0089942	afr	0.00149699999999999	0	134	0.0089942
chr4-056314410-C-CGGAGCGGAGGGAGCGGAGGGAGCGGAGGGAGCGGAG	chr4	56314410	C	CGGAGCGGAGGGAGCGGAGGGAGCGGAGGGAGCGGAG	28082131.97	VQSRTrancheINDEL95.00to96.00	2.8462e-4	sas	8.9e-5	0	134	2.8462e-4
chr4-056314450-G-*	chr4	56314450	G	*	19570708	PASS	0	none	0	0	134	1e-6
chr4-056314450-G-C	chr4	56314450	G	C	19570708	PASS	0.41242	nfe	0.3771049999999996	51	134	0.41242
chr4-056314802-G-C	chr4	56314802	G	C	921723	PASS	0.016049	nfe	0.01154899999999998	4	134	0.016049
chr4-056314909-G-A	chr4	56314909	G	A	2518	PASS	1.666e-5	nfe	0	1	134	1.666e-5
chr4-056315463-C-A	chr4	56315463	C	A	26760156	PASS	8.199e-5	eas	9e-6	0	134	8.199e-5
chr4-056315463-C-T	chr4	56315463	C	T	26760156	PASS	0.31894	mid	0.26443999999999945	42	134	0.31894
chr4-056315466-G-C	chr4	56315466	G	C	115484529	PASS	0.9984	nfe	0.985418	134	134	0.9984
chr4-056315829-C-T	chr4	56315829	C	T	33360079	PASS	0.37597	mid	0.32765599999999956	51	134	0.37597
chr4-056316481-G-A	chr4	56316481	G	A	21160789	PASS	0.34736	mid	0.3041559999999993	49	134	0.34736
chr4-056316592-C-T	chr4	56316592	C	T	15364933	PASS	0.37236	mid	0.32214499999999935	51	134	0.37236
chr4-056316735-AGC-*	chr4	56316735	AGC	*	1520736	ExcessHet	0	none	0.00108399999999999	0	134	0.00108399999999999
chr4-056316735-AGC-A	chr4	56316735	AGC	A	1520736	ExcessHet	0.0043517	sas	0.04030500000000002	0	134	0.04030500000000002
chr4-056316735-AGC-AC	chr4	56316735	AGC	AC	1520736	ExcessHet	0	none	0.002265	0	134	0.002265
chr4-056316735-AGC-ACCGC	chr4	56316735	AGC	ACCGC	1520736	ExcessHet	0	none	9e-6	0	134	9e-6
chr4-056316735-AGC-ACGC	chr4	56316735	AGC	ACGC	1520736	ExcessHet	0	none	0	0	134	1e-6
chr4-056316735-AGC-ATACGC	chr4	56316735	AGC	ATACGC	1520736	ExcessHet	0	none	7.099999999999998e-5	0	134	7.099999999999998e-5
chr4-056316735-AGC-ATACGGC	chr4	56316735	AGC	ATACGGC	1520736	ExcessHet	0	none	7.099999999999998e-5	0	134	7.099999999999998e-5
chr4-056316735-AGC-ATGC	chr4	56316735	AGC	ATGC	1520736	ExcessHet	0	none	3.6999999999999985e-5	0	134	3.6999999999999985e-5
chr4-056316735-AGC-CGC	chr4	56316735	AGC	CGC	1520736	ExcessHet	0	none	9e-6	0	134	9e-6
chr4-056316735-AGC-GGC	chr4	56316735	AGC	GGC	1520736	ExcessHet	0	none	0.05012300000000002	8	134	0.05012300000000002
chr4-056316735-AGC-TGC	chr4	56316735	AGC	TGC	1520736	ExcessHet	0	none	9e-6	0	134	9e-6
chr4-056316809-A-G	chr4	56316809	A	G	5702419	PASS	0.37328	mid	0.31344699999999975	51	134	0.37328
chr4-056316824-C-G	chr4	56316824	C	G	1150982	PASS	0.21582	eas	0.065819	11	134	0.21582
chr4-056320658-T-A	chr4	56320658	T	A	168077	PASS	0.50257	nfe	0.101865	0	0	0.50257
chr4-056321031-G-*	chr4	56321031	G	*	918959	PASS	0	none	3.6999999999999985e-5	0	6	3.6999999999999985e-5
chr4-056321031-G-A	chr4	56321031	G	A	918959	PASS	0.6996	amr	0.30226599999999937	4	6	0.6996
chr4-056321249-T-C	chr4	56321249	T	C	1385629	PASS	0.61771	amr	0.32786699999999963	43	82	0.61771
chr4-056321279-T-C	chr4	56321279	T	C	1505134	PASS	0.74196	sas	0.3994759999999994	37	56	0.74196
chr4-056323332-G-A	chr4	56323332	G	A	14003858	PASS	0.69701	amr	0.5797490000000004	80	134	0.69701
chr4-056323431-A-C	chr4	56323431	A	C	847	PASS	3.087e-5	nfe	0	1	134	3.087e-5
chr4-056323648-G-*	chr4	56323648	G	*	4096	PASS	0	none	0	0	134	1e-6
chr4-056323648-G-C	chr4	56323648	G	C	4096	PASS	6.752e-5	nfe	8.9e-5	1	134	8.9e-5
chr4-056323982-C-A	chr4	56323982	C	A	550	PASS	0	none	0	0	134	1e-6
chr4-056323982-C-T	chr4	56323982	C	T	550	PASS	0	none	0	1	134	1e-6
chr4-056324076-T-C	chr4	56324076	T	C	2208490	PASS	0.43229	eas	0.115966	15	134	0.43229
chr4-056324190-G-A	chr4	56324190	G	A	8548806	PASS	0.41799	nfe	0.35848399999999986	53	134	0.41799
chr4-056327596-G-A	chr4	56327596	G	A	10782329	PASS	0.77965	amr	0.6574370000000003	88	134	0.77965
chr4-056327955-G-C	chr4	56327955	G	C	81399	PASS	0.012328	nfe	0.00885899999999999	1	132	0.012328
chr4-056328163-G-T	chr4	56328163	G	T	4943938	PASS	0.72782	amr	0.5712360000000002	4	6	0.72782
chr4-056328275-G-C	chr4	56328275	G	C	783142	PASS	0.23942	eas	0.047467	0	0	0.23942
chr4-056328294-A-G	chr4	56328294	A	G	3939632	PASS	0.42026	nfe	0.2746949999999994	0	0	0.42026
chr4-056328359-C-G	chr4	56328359	C	G	8673400	PASS	0.67358	amr	0.36638999999999944	0	0	0.67358
chr4-056338310-C-CTTAT	chr4	56338310	C	CTTAT	8134658.97	PASS	0	none	0	0	134	1e-6
chr4-056338310-C-CTTCT	chr4	56338310	C	CTTCT	8134658.97	PASS	0.41902	nfe	0.36618599999999935	55	134	0.41902
chr4-056338310-C-CTTCTTTCT	chr4	56338310	C	CTTCTTTCT	8134658.97	PASS	0	none	9e-6	0	134	9e-6
chr4-056338611-A-AGTT	chr4	56338611	A	AGTT	6448880	PASS	6.092e-5	mid	3.6999999999999985e-5	0	134	6.092e-5
chr4-056338611-A-C	chr4	56338611	A	C	6448880	PASS	0.40639	amr	0.14703300000000002	14	134	0.40639
chr4-056338611-A-T	chr4	56338611	A	T	6448880	PASS	1.32e-6	nfe	0	0	134	1.32e-6
chr4-056338794-A-G	chr4	56338794	A	G	2213193	PASS	0.22213	eas	0.07050500000000001	11	134	0.22213
chr4-056342744-T-C	chr4	56342744	T	C	4297	PASS	0.0057062	nfe	9.859999999999992e-4	0	42	0.0057062
chr4-056342789-A-*	chr4	56342789	A	*	999595	PASS	0	none	2.2000000000000003e-5	0	70	2.2000000000000003e-5
chr4-056342789-A-ATATATATAAAAAATTTTATATATATAAAAAATTT	chr4	56342789	A	ATATATATAAAAAATTTTATATATATAAAAAATTT	999595	PASS	0.0010116	amr	9e-6	0	70	0.0010116
chr4-056342789-A-T	chr4	56342789	A	T	999595	PASS	0.53965	sas	0.24253600000000003	31	70	0.53965
chr4-056343081-G-C	chr4	56343081	G	C	3381	PASS	9.3943e-4	nfe	4.500000000000005e-4	0	116	9.3943e-4
chr4-056345186-T-C	chr4	56345186	T	C	3859146	PASS	0.40559	amr	0.14603800000000003	14	134	0.40559
chr4-056345366-A-G	chr4	56345366	A	G	1478835	PASS	0.28747	amr	0.119273	13	134	0.28747
chr4-056348832-C-T	chr4	56348832	C	T	128761	PASS	0.19136	eas	0.04056200000000001	0	4	0.19136
chr4-056349511-G-A	chr4	56349511	G	A	24946165	PASS	0.42478	nfe	0.3737529999999995	55	134	0.42478
chr4-056349637-G-A	chr4	56349637	G	A	851250	PASS	0.019669	nfe	0.01372399999999999	4	134	0.019669
chr4-056349803-C-T	chr4	56349803	C	T	1211413	PASS	0.042683	sas	0.02144800000000002	4	134	0.042683
chr4-056353279-G-C	chr4	56353279	G	C	622	PASS	6.124e-5	nfe	9e-6	1	134	6.124e-5
chr4-056353357-A-G	chr4	56353357	A	G	6836798	PASS	0.4859	nfe	0.446181	66	134	0.4859
chr4-056353426-G-A	chr4	56353426	G	A	13876345	PASS	0.72163	amr	0.606057	80	134	0.72163
chr4-056353447-C-T	chr4	56353447	C	T	3735709	PASS	0.40533	amr	0.14695300000000003	14	134	0.40533
chr4-056353892-C-T	chr4	56353892	C	T	249799	PASS	0.038499	sas	0.01917500000000002	4	134	0.038499
chr4-056353930-C-T	chr4	56353930	C	T	22420	PASS	0.0040434	nfe	0.00181699999999999	1	134	0.0040434
chr4-056354102-CAA-*	chr4	56354102	CAA	*	68080	ExcessHet	0	none	5.2999999999999994e-5	0	128	5.2999999999999994e-5
chr4-056354102-CAA-AAA	chr4	56354102	CAA	AAA	68080	ExcessHet	0	none	0	0	128	1e-6
chr4-056354102-CAA-C	chr4	56354102	CAA	C	68080	ExcessHet	0	none	2.09e-4	0	128	2.09e-4
chr4-056354102-CAA-CA	chr4	56354102	CAA	CA	68080	ExcessHet	0	none	0.041578	2	128	0.041578
chr4-056354102-CAA-CAAA	chr4	56354102	CAA	CAAA	68080	ExcessHet	0	none	0.01640400000000001	0	128	0.01640400000000001
chr4-056354102-CAA-CAAAA	chr4	56354102	CAA	CAAAA	68080	ExcessHet	0	none	1.27e-4	0	128	1.27e-4
chr4-056354102-CAA-CAAAAAAA	chr4	56354102	CAA	CAAAAAAA	68080	ExcessHet	0	none	9e-6	0	128	9e-6
chr4-056354103-A-*	chr4	56354103	A	*	4617	PASS	0	none	0.041924	2	128	0.041924
chr4-056354103-A-C	chr4	56354103	A	C	4617	PASS	0.0061361	amr	2.09e-4	0	128	0.0061361
chr4-056355182-T-C	chr4	56355182	T	C	822195	PASS	0.21356	eas	0.02844200000000001	4	134	0.21356
chr4-056355538-G-T	chr4	56355538	G	T	1854	VQSRTrancheSNP99.70to99.80	7.2375e-4	sas	0.00173899999999999	1	48	0.00173899999999999
chr4-056356073-T-C	chr4	56356073	T	C	35506	PASS	0.0046119	nfe	0.00264	2	134	0.0046119
chr4-056356127-C-T	chr4	56356127	C	T	2068677	PASS	0.36054	amr	0.143992	14	134	0.36054
chr4-056356256-A-G	chr4	56356256	A	G	1786	PASS	1.4905e-4	nfe	9e-6	1	134	1.4905e-4
chr4-056356260-A-G	chr4	56356260	A	G	14492098	PASS	0.72118	amr	0.606219	80	134	0.72118
chr4-056356368-C-A	chr4	56356368	C	A	3817316	PASS	0.40282	amr	0.14700600000000005	14	134	0.40282
chr4-056356498-T-C	chr4	56356498	T	C	1584204	PASS	0.21208	eas	0.07224600000000002	11	134	0.21208
chr4-056356534-T-C	chr4	56356534	T	C	278485	PASS	0.019836	mid	0.011339	2	134	0.019836
chr4-056356615-C-A	chr4	56356615	C	A	14582724	PASS	0.74723	amr	0.6283890000000004	84	134	0.74723
chr4-056356615-C-G	chr4	56356615	C	G	14582724	PASS	9.12e-6	amr	0	0	134	9.12e-6
chr4-056371324-G-A	chr4	56371324	G	A	3738514	PASS	0.41259	nfe	0.3548899999999997	55	134	0.41259
chr4-056371517-G-A	chr4	56371517	G	A	11694160	PASS	0.42464	nfe	0.3738339999999995	55	134	0.42464
chr4-056371773-A-G	chr4	56371773	A	G	802353	PASS	0.20384	eas	0.06948700000000002	11	134	0.20384
chr4-056378148-C-A	chr4	56378148	C	A	54417	PASS	0.0042562	nfe	0.002015	2	134	0.0042562
chr4-056378226-T-A	chr4	56378226	T	A	25769	PASS	1.864e-4	nfe	4.05e-4	1	134	4.05e-4
chr4-056382411-G-A	chr4	56382411	G	A	373076	PASS	0.042528	sas	0.02139200000000002	4	130	0.042528
chr4-056382425-A-G	chr4	56382425	A	G	1438374	PASS	0.27946	amr	0.08253400000000001	12	132	0.27946
chr4-056382550-G-C	chr4	56382550	G	C	642101	PASS	0.21299	eas	0.02844200000000001	4	134	0.21299
chr4-056382576-A-C	chr4	56382576	A	C	19002	PASS	0.0022651	nfe	5.180000000000002e-4	1	134	0.0022651
chr4-056382690-T-C	chr4	56382690	T	C	311661	PASS	0.042898	sas	0.02115700000000001	4	134	0.042898
chr4-056383918-T-TA	chr4	56383918	T	TA	5591891.97	PASS	0.74312	amr	0.5827530000000004	88	134	0.74312
chr4-056384119-T-C	chr4	56384119	T	C	1095506	PASS	0.21362	eas	0.02844200000000001	4	134	0.21362
chr4-056384119-T-G	chr4	56384119	T	G	1095506	PASS	7.31e-6	nfe	0	0	134	7.31e-6
chr4-056394858-TATTATTA-*	chr4	56394858	TATTATTA	*	183552.97	PASS	0	none	5.39e-4	0	0	5.39e-4
chr4-056394858-TATTATTA-T	chr4	56394858	TATTATTA	T	183552.97	PASS	0	none	8.180000000000003e-4	0	0	8.180000000000003e-4
chr4-056394858-TATTATTA-TTTA	chr4	56394858	TATTATTA	TTTA	183552.97	PASS	0	none	0.01847500000000001	0	0	0.01847500000000001
chr4-056394858-TATTATTA-TTTATTA	chr4	56394858	TATTATTA	TTTATTA	183552.97	PASS	0	none	0.06920800000000002	0	0	0.06920800000000002
chr4-056394859-A-*	chr4	56394859	A	*	29995	PASS	0	none	0.09039	0	0	0.09039
chr4-056394859-A-T	chr4	56394859	A	T	29995	PASS	0	none	0.01923700000000001	0	0	0.01923700000000001
chr4-056394860-TTATTA-*	chr4	56394860	TTATTA	*	50.97	PASS	0	none	0.020925	0	0	0.020925
chr4-056394860-TTATTA-T	chr4	56394860	TTATTA	T	50.97	PASS	0	none	9e-6	0	0	9e-6
chr4-056394861-TATTA-*	chr4	56394861	TATTA	*	154825.97	PASS	0	none	0.02029100000000001	0	0	0.02029100000000001
chr4-056394861-TATTA-T	chr4	56394861	TATTA	T	154825.97	PASS	0	none	7.480000000000004e-4	0	0	7.480000000000004e-4
chr4-056394861-TATTA-TTTA	chr4	56394861	TATTA	TTTA	154825.97	PASS	0	none	0.06902500000000002	0	0	0.06902500000000002
chr4-056394862-A-*	chr4	56394862	A	*	39988	PASS	0	none	0.091166	0	0	0.091166
chr4-056394862-A-AT	chr4	56394862	A	AT	39988	PASS	0	none	5.2999999999999994e-5	0	0	5.2999999999999994e-5
chr4-056394862-A-ATT	chr4	56394862	A	ATT	39988	PASS	0	none	3.3700000000000044e-4	0	0	3.3700000000000044e-4
chr4-056394862-A-ATTT	chr4	56394862	A	ATTT	39988	PASS	0	none	0	0	0	1e-6
chr4-056394862-A-T	chr4	56394862	A	T	39988	PASS	0	none	0.023136	0	0	0.023136
chr4-056394864-TA-*	chr4	56394864	TA	*	99630.97	PASS	0	none	0.002431	0	0	0.002431
chr4-056394864-TA-T	chr4	56394864	TA	T	99630.97	PASS	0.068315	nfe	0.047392	0	0	0.068315
chr4-056394865-ATTT-*	chr4	56394865	ATTT	*	122773	PASS	0	none	0.049307	0	0	0.049307
chr4-056394865-ATTT-A	chr4	56394865	ATTT	A	122773	PASS	0	none	0	0	0	1e-6
chr4-056394865-ATTT-ATT	chr4	56394865	ATTT	ATT	122773	PASS	0	none	9e-6	0	0	9e-6
chr4-056394865-ATTT-ATTTT	chr4	56394865	ATTT	ATTTT	122773	PASS	0	none	2.2000000000000003e-5	0	0	2.2000000000000003e-5
chr4-056394865-ATTT-ATTTTTTTT	chr4	56394865	ATTT	ATTTTTTTT	122773	PASS	0	none	9e-6	0	0	9e-6
chr4-056394865-ATTT-ATTTTTTTTT	chr4	56394865	ATTT	ATTTTTTTTT	122773	PASS	0	none	1.87e-4	0	0	1.87e-4
chr4-056394865-ATTT-ATTTTTTTTTT	chr4	56394865	ATTT	ATTTTTTTTTT	122773	PASS	0	none	6.999999999999998e-5	0	0	6.999999999999998e-5
chr4-056394865-ATTT-TTTT	chr4	56394865	ATTT	TTTT	122773	PASS	0	none	0.06524	0	0	0.06524
chr4-056395068-G-C	chr4	56395068	G	C	499597	PASS	0.17155	eas	0.08101600000000002	6	64	0.17155
chr4-056395206-GAA-G	chr4	56395206	GAA	G	1752378.97	ExcessHet	9.522e-5	nfe	0.00108299999999999	0	104	0.00108299999999999
chr4-056395206-GAA-GA	chr4	56395206	GAA	GA	1752378.97	ExcessHet	0	none	0.07250800000000002	6	104	0.07250800000000002
chr4-056395206-GAA-GAAA	chr4	56395206	GAA	GAAA	1752378.97	ExcessHet	0	none	0.2849939999999999	35	104	0.2849939999999999
chr4-056395206-GAA-GAAAA	chr4	56395206	GAA	GAAAA	1752378.97	ExcessHet	0	none	0.02682800000000001	2	104	0.02682800000000001
chr4-056395206-GAA-GAAAAA	chr4	56395206	GAA	GAAAAA	1752378.97	ExcessHet	0	none	6.330000000000003e-4	0	104	6.330000000000003e-4
chr4-056395550-TAAAG-T	chr4	56395550	TAAAG	T	17304.97	PASS	0.002736	mid	6.570000000000002e-4	1	134	0.002736
chr4-056395617-G-A	chr4	56395617	G	A	10244	PASS	0	none	0	0	128	1e-6
chr4-056395617-G-C	chr4	56395617	G	C	10244	PASS	0.0017846	nfe	0.00115599999999999	1	128	0.0017846
chr4-056395671-CTT-*	chr4	56395671	CTT	*	5239	PASS	0	none	3.8200000000000034e-4	0	90	3.8200000000000034e-4
chr4-056395671-CTT-ATT	chr4	56395671	CTT	ATT	5239	PASS	0	none	0.00144599999999999	0	90	0.00144599999999999
chr4-056395671-CTT-C	chr4	56395671	CTT	C	5239	PASS	0	none	0	0	90	1e-6
chr4-056395671-CTT-CT	chr4	56395671	CTT	CT	5239	PASS	0	none	5.870000000000005e-4	0	90	5.870000000000005e-4
chr4-056395671-CTT-CTTT	chr4	56395671	CTT	CTTT	5239	PASS	0	none	0	0	90	1e-6
chr4-056395671-CTT-TTT	chr4	56395671	CTT	TTT	5239	PASS	0	none	0.004309	0	90	0.004309
chr4-056395674-TAAAA-*	chr4	56395674	TAAAA	*	1325845	ExcessHet	0	none	2.2000000000000003e-5	0	112	2.2000000000000003e-5
chr4-056395674-TAAAA-AAAAA	chr4	56395674	TAAAA	AAAAA	1325845	ExcessHet	0	none	0.00125299999999999	0	112	0.00125299999999999
chr4-056395674-TAAAA-T	chr4	56395674	TAAAA	T	1325845	ExcessHet	1.0666e-4	eas	1.27e-4	1	112	1.27e-4
chr4-056395674-TAAAA-TA	chr4	56395674	TAAAA	TA	1325845	ExcessHet	0	none	0.00812699999999999	0	112	0.00812699999999999
chr4-056395674-TAAAA-TAA	chr4	56395674	TAAAA	TAA	1325845	ExcessHet	0	none	0.095413	18	112	0.095413
chr4-056395674-TAAAA-TAAA	chr4	56395674	TAAAA	TAAA	1325845	ExcessHet	0	none	0.217903	38	112	0.217903
chr4-056395674-TAAAA-TAAAAA	chr4	56395674	TAAAA	TAAAAA	1325845	ExcessHet	0	none	0.03038900000000001	2	112	0.03038900000000001
chr4-056395674-TAAAA-TAAAAAA	chr4	56395674	TAAAA	TAAAAAA	1325845	ExcessHet	0	none	0.00154499999999999	0	112	0.00154499999999999
chr4-056395674-TAAAA-TAAAAAAA	chr4	56395674	TAAAA	TAAAAAAA	1325845	ExcessHet	0	none	9e-6	0	112	9e-6
chr4-056395674-TAAAA-TAAAAAAAA	chr4	56395674	TAAAA	TAAAAAAAA	1325845	ExcessHet	0	none	0	0	112	1e-6
chr4-056395675-A-*	chr4	56395675	A	*	1451	PASS	0	none	0.3074639999999995	52	100	0.3074639999999995
chr4-056395675-A-T	chr4	56395675	A	T	1451	PASS	8.3558e-4	nfe	6.100000000000004e-4	0	100	8.3558e-4
chr4-056395676-A-*	chr4	56395676	A	*	73	PASS	0	none	0.118649	18	68	0.118649
chr4-056395676-A-T	chr4	56395676	A	T	73	PASS	2.23e-6	nfe	8.9e-5	0	68	8.9e-5
chr4-056396883-GTTTT-G	chr4	56396883	GTTTT	G	78921	ExcessHet	5.667e-5	sas	0	0	124	5.667e-5
chr4-056396883-GTTTT-GTT	chr4	56396883	GTTTT	GTT	78921	ExcessHet	0	none	0	0	124	1e-6
chr4-056396883-GTTTT-GTTT	chr4	56396883	GTTTT	GTTT	78921	ExcessHet	0	none	0.004901	1	124	0.004901
chr4-056396883-GTTTT-GTTTTT	chr4	56396883	GTTTT	GTTTTT	78921	ExcessHet	0	none	0.06119899999999999	12	124	0.06119899999999999
chr4-056396883-GTTTT-GTTTTTT	chr4	56396883	GTTTT	GTTTTTT	78921	ExcessHet	0	none	4.720000000000004e-4	0	124	4.720000000000004e-4
chr4-056396883-GTTTT-GTTTTTTT	chr4	56396883	GTTTT	GTTTTTTT	78921	ExcessHet	0	none	0	0	124	1e-6
chr4-056396883-GTTTT-TTTTT	chr4	56396883	GTTTT	TTTTT	78921	ExcessHet	0	none	4.720000000000004e-4	0	124	4.720000000000004e-4
chr4-056399590-G-A	chr4	56399590	G	A	92510	PASS	0.023463	nfe	0.01091999999999999	1	132	0.023463
chr4-056399698-T-G	chr4	56399698	T	G	209395	PASS	0.19332	eas	0.05277600000000002	8	66	0.19332
chr4-056400958-A-G	chr4	56400958	A	G	1673166	PASS	5.554e-5	sas	0	0	134	5.554e-5
chr4-056400958-A-T	chr4	56400958	A	T	1673166	PASS	0.29952	amr	0.12085900000000002	13	134	0.29952
chr4-056401240-C-T	chr4	56401240	C	T	4790362	PASS	0.41306	nfe	0.34637799999999946	52	134	0.41306
chr4-056401354-C-A	chr4	56401354	C	A	2684	PASS	1.8056e-4	nfe	0.001988	0	82	0.001988
chr4-056402015-AAAACTTTC-A	chr4	56402015	AAAACTTTC	A	378736.97	PASS	0.21878	eas	0.02764600000000002	4	134	0.21878
chr4-056402162-T-C	chr4	56402162	T	C	1243652	PASS	0.21359	eas	0.082511	14	134	0.21359
chr4-056403028-A-G	chr4	56403028	A	G	10310	PASS	0.001243	afr	3.6000000000000035e-4	1	134	0.001243
chr4-056403197-TA-GA	chr4	56403197	TA	GA	8961068	PASS	0	none	9e-6	0	134	9e-6
chr4-056403197-TA-T	chr4	56403197	TA	T	8961068	PASS	0.41293	nfe	0.362024	52	134	0.41293
chr4-056403413-A-T	chr4	56403413	A	T	2064462	PASS	0.29679	amr	0.12099300000000002	13	134	0.29679
chr4-056403425-T-TA	chr4	56403425	T	TA	6129810.97	PASS	0.41166	nfe	0.3576459999999998	52	134	0.41166
chr4-056403480-A-AAAAG	chr4	56403480	A	AAAAG	9832646.97	PASS	0.7754	amr	0.6517790000000001	88	134	0.7754
chr4-056404031-T-C	chr4	56404031	T	C	5120785	PASS	0.79042	amr	0.432947	0	0	0.79042
chr4-056406454-T-C	chr4	56406454	T	C	4949346	PASS	0.47091	amr	0.19554700000000003	22	134	0.47091
chr4-056406728-GA-G	chr4	56406728	GA	G	115699	PASS	0.053815	afr	0.00562	0	122	0.053815
chr4-056406728-GA-TA	chr4	56406728	GA	TA	115699	PASS	0	none	7.740000000000004e-4	0	122	7.740000000000004e-4
chr4-056407674-C-G	chr4	56407674	C	G	7207417	PASS	0.41125	nfe	0.361889	52	134	0.41125
chr4-056407681-C-G	chr4	56407681	C	G	49012	PASS	0.0033596	sas	0.00249	1	134	0.0033596
chr4-056408041-T-A	chr4	56408041	T	A	143	PASS	1.0367e-4	nfe	3.6999999999999985e-5	0	46	1.0367e-4
chr4-056408041-T-G	chr4	56408041	T	G	143	PASS	0	none	9e-6	0	46	9e-6
chr4-056435515-G-A	chr4	56435515	G	A	1691324	PASS	0.133	amr	0.04654600000000002	5	134	0.133
chr4-056435584-G-A	chr4	56435584	G	A	2286772	PASS	0.29087	amr	0.109785	13	134	0.29087
chr4-056435654-C-A	chr4	56435654	C	A	4793	PASS	2.4407e-4	nfe	7.099999999999998e-5	1	134	2.4407e-4
chr4-056436108-G-A	chr4	56436108	G	A	25325	PASS	0.0016296	mid	8.69e-4	1	134	0.0016296
chr4-056436113-T-G	chr4	56436113	T	G	81	PASS	1.156e-5	afr	5.2999999999999994e-5	0	112	5.2999999999999994e-5
chr4-056441753-A-G	chr4	56441753	A	G	32100	PASS	0.0010075	nfe	0.00115599999999999	2	134	0.00115599999999999
chr4-056441804-A-G	chr4	56441804	A	G	17775	PASS	0.0012936	nfe	6.340000000000003e-4	1	134	0.0012936
chr4-056442115-C-G	chr4	56442115	C	G	163395	PASS	0.21887	eas	0.02628500000000002	3	122	0.21887
chr4-056446221-T-C	chr4	56446221	T	C	2627618	PASS	0.4859	amr	0.2599599999999999	32	134	0.4859
chr4-056446268-CTG-ATG	chr4	56446268	CTG	ATG	1354638	PASS	0	none	0	0	134	1e-6
chr4-056446268-CTG-C	chr4	56446268	CTG	C	1354638	PASS	0.21901	eas	0.08071500000000002	14	134	0.21901
chr4-056446420-T-A	chr4	56446420	T	A	447	PASS	0	none	0	1	134	1e-6
chr4-056446914-C-T	chr4	56446914	C	T	139882	PASS	0.017547	mid	0.01157499999999998	2	134	0.017547
chr4-056448446-C-G	chr4	56448446	C	G	978372	PASS	0.054189	nfe	0.04694600000000001	7	134	0.054189
chr4-056448739-A-C	chr4	56448739	A	C	994761	PASS	0.06331	nfe	0.03846700000000001	9	134	0.06331
chr4-056448784-C-G	chr4	56448784	C	G	84174	PASS	0.005565	nfe	0.003677	2	134	0.005565
chr4-056448840-G-GT	chr4	56448840	G	GT	228261.97	PASS	0.027236	sas	0.01333099999999998	2	134	0.027236
chr4-056448925-T-C	chr4	56448925	T	C	28099	PASS	0.0054368	nfe	0.002115	1	134	0.0054368
chr4-056450769-GA-AA	chr4	56450769	GA	AA	68119	ExcessHet	0	none	0.005313	0	130	0.005313
chr4-056450769-GA-G	chr4	56450769	GA	G	68119	ExcessHet	7.7528e-4	amr	0.00166899999999999	0	130	0.00166899999999999
chr4-056450769-GA-GAA	chr4	56450769	GA	GAA	68119	ExcessHet	0	none	0.023376	1	130	0.023376
chr4-056450769-GA-GAAA	chr4	56450769	GA	GAAA	68119	ExcessHet	0	none	1.27e-4	0	130	1.27e-4
chr4-056450769-GA-GAAAAAAAAAA	chr4	56450769	GA	GAAAAAAAAAA	68119	ExcessHet	0	none	0	0	130	1e-6
chr4-056450769-GA-TA	chr4	56450769	GA	TA	68119	ExcessHet	0	none	0	0	130	1e-6
chr4-056450827-GT-G	chr4	56450827	GT	G	2368.97	VQSRTrancheINDEL95.00to96.00	3.228e-5	nfe	1.88e-4	0	126	1.88e-4
chr4-056450827-GT-GTT	chr4	56450827	GT	GTT	2368.97	VQSRTrancheINDEL95.00to96.00	0	none	0.00159499999999999	1	126	0.00159499999999999
chr4-056451181-G-T	chr4	56451181	G	T	266064	PASS	0.38101	amr	0.10879700000000002	0	0	0.38101
chr4-056452176-T-A	chr4	56452176	T	A	12512	PASS	0	none	0	0	132	1e-6
chr4-056452176-T-C	chr4	56452176	T	C	12512	PASS	0.022907	afr	0.00113199999999999	1	132	0.022907
chr4-056453455-A-ATAG	chr4	56453455	A	ATAG	857534	PASS	0.20803	eas	0.086132	14	134	0.20803
chr4-056453455-A-G	chr4	56453455	A	G	857534	PASS	1.55e-6	nfe	3.6999999999999985e-5	0	134	3.6999999999999985e-5
chr4-056453528-CAAAA-AAAAA	chr4	56453528	CAAAA	AAAAA	1342223	ExcessHet	0	none	2.2000000000000003e-5	0	124	2.2000000000000003e-5
chr4-056453528-CAAAA-C	chr4	56453528	CAAAA	C	1342223	ExcessHet	2.891e-5	nfe	5.2999999999999994e-5	0	124	5.2999999999999994e-5
chr4-056453528-CAAAA-CA	chr4	56453528	CAAAA	CA	1342223	ExcessHet	0	none	0.003523	0	124	0.003523
chr4-056453528-CAAAA-CAA	chr4	56453528	CAAAA	CAA	1342223	ExcessHet	0	none	0.03654	4	124	0.03654
chr4-056453528-CAAAA-CAAA	chr4	56453528	CAAAA	CAAA	1342223	ExcessHet	0	none	0.176877	31	124	0.176877
chr4-056453528-CAAAA-CAAAAA	chr4	56453528	CAAAA	CAAAAA	1342223	ExcessHet	0	none	0.186224	27	124	0.186224
chr4-056453528-CAAAA-CAAAAAA	chr4	56453528	CAAAA	CAAAAAA	1342223	ExcessHet	0	none	0.03377400000000002	4	124	0.03377400000000002
chr4-056453528-CAAAA-CAAAAAAA	chr4	56453528	CAAAA	CAAAAAAA	1342223	ExcessHet	0	none	0.003346	0	124	0.003346
chr4-056453528-CAAAA-CAAAAAAAA	chr4	56453528	CAAAA	CAAAAAAAA	1342223	ExcessHet	0	none	2.9400000000000004e-4	0	124	2.9400000000000004e-4
chr4-056453528-CAAAA-CAAAAAAAAA	chr4	56453528	CAAAA	CAAAAAAAAA	1342223	ExcessHet	0	none	0	0	124	1e-6
chr4-056453528-CAAAA-TAAAA	chr4	56453528	CAAAA	TAAAA	1342223	ExcessHet	0	none	0	0	124	1e-6
chr4-056453529-A-*	chr4	56453529	A	*	138	PASS	0	none	0.218033	35	84	0.218033
chr4-056453529-A-C	chr4	56453529	A	C	138	PASS	0.0011434	amr	9e-6	0	84	0.0011434
chr4-056459310-A-*	chr4	56459310	A	*	3088024	PASS	0	none	3.6999999999999985e-5	0	134	3.6999999999999985e-5
chr4-056459310-A-G	chr4	56459310	A	G	3088024	PASS	0.64529	eas	0.28517299999999984	36	134	0.64529
chr4-056459893-ATTTTTT-*	chr4	56459893	ATTTTTT	*	186320	PASS	0	none	9e-6	0	2	9e-6
chr4-056459893-ATTTTTT-A	chr4	56459893	ATTTTTT	A	186320	PASS	0	none	0	0	2	1e-6
chr4-056459893-ATTTTTT-AT	chr4	56459893	ATTTTTT	AT	186320	PASS	0	none	5.2999999999999994e-5	0	2	5.2999999999999994e-5
chr4-056459893-ATTTTTT-ATT	chr4	56459893	ATTTTTT	ATT	186320	PASS	0	none	7.480000000000004e-4	0	2	7.480000000000004e-4
chr4-056459893-ATTTTTT-ATTT	chr4	56459893	ATTTTTT	ATTT	186320	PASS	0	none	0.002756	0	2	0.002756
chr4-056459893-ATTTTTT-ATTTT	chr4	56459893	ATTTTTT	ATTTT	186320	PASS	0	none	0.01049099999999999	0	2	0.01049099999999999
chr4-056459893-ATTTTTT-ATTTTT	chr4	56459893	ATTTTTT	ATTTTT	186320	PASS	0	none	0.04199400000000002	0	2	0.04199400000000002
chr4-056459893-ATTTTTT-ATTTTTTT	chr4	56459893	ATTTTTT	ATTTTTTT	186320	PASS	0	none	0.03862100000000001	0	2	0.03862100000000001
chr4-056459893-ATTTTTT-ATTTTTTTT	chr4	56459893	ATTTTTT	ATTTTTTTT	186320	PASS	0	none	0.01341399999999999	0	2	0.01341399999999999
chr4-056459893-ATTTTTT-ATTTTTTTTT	chr4	56459893	ATTTTTT	ATTTTTTTTT	186320	PASS	0	none	0.002456	0	2	0.002456
chr4-056459893-ATTTTTT-ATTTTTTTTTT	chr4	56459893	ATTTTTT	ATTTTTTTTTT	186320	PASS	0	none	2.720000000000003e-4	0	2	2.720000000000003e-4
chr4-056459893-ATTTTTT-ATTTTTTTTTTT	chr4	56459893	ATTTTTT	ATTTTTTTTTTT	186320	PASS	0	none	6.999999999999998e-5	0	2	6.999999999999998e-5
chr4-056459893-ATTTTTT-ATTTTTTTTTTTT	chr4	56459893	ATTTTTT	ATTTTTTTTTTTT	186320	PASS	0	none	0	0	2	1e-6
chr4-056459893-ATTTTTT-ATTTTTTTTTTTTT	chr4	56459893	ATTTTTT	ATTTTTTTTTTTTT	186320	PASS	0	none	9e-6	0	2	9e-6
chr4-056459893-ATTTTTT-TTTTTTT	chr4	56459893	ATTTTTT	TTTTTTT	186320	PASS	0	none	7.950000000000004e-4	0	2	7.950000000000004e-4
chr4-056460240-G-*	chr4	56460240	G	*	35426	PASS	0	none	3.6999999999999985e-5	0	0	3.6999999999999985e-5
chr4-056460240-G-A	chr4	56460240	G	A	35426	PASS	0.12636	nfe	0.02427	0	0	0.12636
chr4-056462775-T-C	chr4	56462775	T	C	34921	PASS	0.08884	sas	0.02292500000000001	0	0	0.08884
chr4-056463579-A-G	chr4	56463579	A	G	48490	PASS	0.22813	nfe	0.03087900000000001	0	0	0.22813
chr4-056463694-CAAAAAA-*	chr4	56463694	CAAAAAA	*	14124	PASS	0	none	9e-6	0	0	9e-6
chr4-056463694-CAAAAAA-AAAAAAA	chr4	56463694	CAAAAAA	AAAAAAA	14124	PASS	0	none	6.999999999999998e-5	0	0	6.999999999999998e-5
chr4-056463694-CAAAAAA-C	chr4	56463694	CAAAAAA	C	14124	PASS	0	none	2.2000000000000003e-5	0	0	2.2000000000000003e-5
chr4-056463694-CAAAAAA-CA	chr4	56463694	CAAAAAA	CA	14124	PASS	0	none	1.47e-4	0	0	1.47e-4
chr4-056463694-CAAAAAA-CAA	chr4	56463694	CAAAAAA	CAA	14124	PASS	0	none	2.500000000000001e-4	0	0	2.500000000000001e-4
chr4-056463694-CAAAAAA-CAAA	chr4	56463694	CAAAAAA	CAAA	14124	PASS	0	none	8.890000000000005e-4	0	0	8.890000000000005e-4
chr4-056463694-CAAAAAA-CAAAA	chr4	56463694	CAAAAAA	CAAAA	14124	PASS	0	none	0.001983	0	0	0.001983
chr4-056463694-CAAAAAA-CAAAAA	chr4	56463694	CAAAAAA	CAAAAA	14124	PASS	0	none	0.004425	0	0	0.004425
chr4-056463694-CAAAAAA-CAAAAAAA	chr4	56463694	CAAAAAA	CAAAAAAA	14124	PASS	0	none	8.66e-4	0	0	8.66e-4
chr4-056463694-CAAAAAA-CAAAAAAAA	chr4	56463694	CAAAAAA	CAAAAAAAA	14124	PASS	0	none	6.780000000000002e-4	0	0	6.780000000000002e-4
chr4-056463694-CAAAAAA-CAAAAAAAAA	chr4	56463694	CAAAAAA	CAAAAAAAAA	14124	PASS	0	none	6.999999999999998e-5	0	0	6.999999999999998e-5
chr4-056463694-CAAAAAA-CAAAAAAAAAA	chr4	56463694	CAAAAAA	CAAAAAAAAAA	14124	PASS	0	none	9e-6	0	0	9e-6
chr4-056467357-G-A	chr4	56467357	G	A	623	PASS	1.242e-5	nfe	9e-6	1	106	1.242e-5
chr4-056467655-G-A	chr4	56467655	G	A	26142	PASS	1.2218e-4	nfe	7.099999999999998e-5	1	134	1.2218e-4
chr4-056467655-G-C	chr4	56467655	G	C	26142	PASS	0.023211	afr	0.00113199999999999	0	134	0.023211
chr4-056467655-G-T	chr4	56467655	G	T	26142	PASS	2.408e-5	sas	2.2000000000000003e-5	0	134	2.408e-5
chr4-056467656-G-A	chr4	56467656	G	A	2607795	PASS	2.896e-5	nfe	0	0	134	2.896e-5
chr4-056467656-G-C	chr4	56467656	G	C	2607795	PASS	1.6427e-4	sas	9e-6	0	134	1.6427e-4
chr4-056467656-G-T	chr4	56467656	G	T	2607795	PASS	0.44469	amr	0.194145	21	134	0.44469
chr4-056467748-A-G	chr4	56467748	A	G	539	PASS	0	none	9e-6	0	26	9e-6
chr4-056467748-A-T	chr4	56467748	A	T	539	PASS	5.1216e-4	nfe	4.710000000000004e-4	1	26	5.1216e-4
chr4-056467753-C-G	chr4	56467753	C	G	1592	PASS	0.0081549	nfe	0.00127399999999999	1	22	0.0081549
chr4-056467753-C-T	chr4	56467753	C	T	1592	PASS	0	none	0	0	22	1e-6
chr4-056467758-T-G	chr4	56467758	T	G	740	VQSRTrancheINDEL99.95to100.00	1.9651e-4	nfe	4.720000000000004e-4	0	58	4.720000000000004e-4
chr4-056467758-T-TGGGCAGTGGGGGG	chr4	56467758	T	TGGGCAGTGGGGGG	740	VQSRTrancheINDEL99.95to100.00	0	none	0	0	58	1e-6
chr4-056467764-C-*	chr4	56467764	C	*	1002	PASS	0	none	9e-6	0	72	9e-6
chr4-056467764-C-G	chr4	56467764	C	G	1002	PASS	9.7266e-4	nfe	7.490000000000004e-4	0	72	9.7266e-4
chr4-056467764-C-T	chr4	56467764	C	T	1002	PASS	1.4e-6	nfe	2.2000000000000003e-5	0	72	2.2000000000000003e-5
chr4-056467765-T-*	chr4	56467765	T	*	3018	VQSRTrancheINDEL99.95to100.00	0	none	9e-6	0	22	9e-6
chr4-056467765-T-C	chr4	56467765	T	C	3018	VQSRTrancheINDEL99.95to100.00	0	none	0	0	22	1e-6
chr4-056467765-T-G	chr4	56467765	T	G	3018	VQSRTrancheINDEL99.95to100.00	0.0066116	nfe	0.002507	1	22	0.0066116
chr4-056467765-T-TGGGGGGGGCCCG	chr4	56467765	T	TGGGGGGGGCCCG	3018	VQSRTrancheINDEL99.95to100.00	0	none	0	0	22	1e-6
chr4-056467770-C-A	chr4	56467770	C	A	2243	PASS	1.839e-5	nfe	0	0	44	1.839e-5
chr4-056467770-C-G	chr4	56467770	C	G	2243	PASS	0.040173	nfe	0.002359	1	44	0.040173
chr4-056469517-C-G	chr4	56469517	C	G	496	PASS	0	none	9e-6	1	134	9e-6
chr4-056469517-C-T	chr4	56469517	C	T	496	PASS	0	none	0	0	134	1e-6
chr4-056469888-CT-C	chr4	56469888	CT	C	1993280	PASS	0.0019667	eas	1.0799999999999996e-4	0	132	0.0019667
chr4-056469888-CT-CTT	chr4	56469888	CT	CTT	1993280	PASS	0	none	0.30241199999999996	39	132	0.30241199999999996
chr4-056469888-CT-CTTT	chr4	56469888	CT	CTTT	1993280	PASS	0	none	0	0	132	1e-6
chr4-056469888-CT-TT	chr4	56469888	CT	TT	1993280	PASS	0	none	9e-6	0	132	9e-6
chr4-056471700-GTT-G	chr4	56471700	GTT	G	39327.97	ExcessHet	0	none	0	0	132	1e-6
chr4-056471700-GTT-GT	chr4	56471700	GTT	GT	39327.97	ExcessHet	0	none	1.6699999999999994e-4	0	132	1.6699999999999994e-4
chr4-056471700-GTT-GTTT	chr4	56471700	GTT	GTTT	39327.97	ExcessHet	0	none	0.02841400000000001	2	132	0.02841400000000001
chr4-056471700-GTT-GTTTT	chr4	56471700	GTT	GTTTT	39327.97	ExcessHet	0	none	1.6699999999999994e-4	0	132	1.6699999999999994e-4
chr4-056471700-GTT-GTTTTT	chr4	56471700	GTT	GTTTTT	39327.97	ExcessHet	0	none	0	0	132	1e-6
chr4-056471700-GTT-GTTTTTT	chr4	56471700	GTT	GTTTTTT	39327.97	ExcessHet	0	none	0	0	132	1e-6
chr4-056471700-GTT-GTTTTTTTTT	chr4	56471700	GTT	GTTTTTTTTT	39327.97	ExcessHet	0	none	2.2000000000000003e-5	0	132	2.2000000000000003e-5
chr4-056471700-GTT-GTTTTTTTTTT	chr4	56471700	GTT	GTTTTTTTTTT	39327.97	ExcessHet	0	none	0	0	132	1e-6
chr4-056471700-GTT-GTTTTTTTTTTTTTTTTT	chr4	56471700	GTT	GTTTTTTTTTTTTTTTTT	39327.97	ExcessHet	0	none	9e-6	0	132	9e-6
chr4-056471700-GTT-GTTTTTTTTTTTTTTTTTTT	chr4	56471700	GTT	GTTTTTTTTTTTTTTTTTTT	39327.97	ExcessHet	0	none	0	0	132	1e-6
chr4-056471700-GTT-GTTTTTTTTTTTTTTTTTTTTT	chr4	56471700	GTT	GTTTTTTTTTTTTTTTTTTTTT	39327.97	ExcessHet	0	none	0	0	132	1e-6
chr4-056471700-GTT-GTTTTTTTTTTTTTTTTTTTTTT	chr4	56471700	GTT	GTTTTTTTTTTTTTTTTTTTTTT	39327.97	ExcessHet	0	none	0	0	132	1e-6
chr4-056473943-T-C	chr4	56473943	T	C	3643941	PASS	0.48507	amr	0.2898979999999994	36	134	0.48507
chr4-056474426-C-T	chr4	56474426	C	T	7922207	PASS	0.517	amr	0.29510999999999965	35	134	0.517
chr4-056474530-G-A	chr4	56474530	G	A	431929	PASS	0.21562	eas	0.02674400000000001	3	134	0.21562
chr4-056474542-CTTT-C	chr4	56474542	CTTT	C	1887891	ExcessHet	1.233e-5	nfe	2.2000000000000003e-5	0	126	2.2000000000000003e-5
chr4-056474542-CTTT-CT	chr4	56474542	CTTT	CT	1887891	ExcessHet	0	none	0.004748	1	126	0.004748
chr4-056474542-CTTT-CTT	chr4	56474542	CTTT	CTT	1887891	ExcessHet	0	none	0.149773	21	126	0.149773
chr4-056474542-CTTT-CTTTT	chr4	56474542	CTTT	CTTTT	1887891	ExcessHet	0	none	0.2684309999999997	41	126	0.2684309999999997
chr4-056474542-CTTT-CTTTTT	chr4	56474542	CTTT	CTTTTT	1887891	ExcessHet	0	none	0.01157199999999998	1	126	0.01157199999999998
chr4-056474542-CTTT-CTTTTTT	chr4	56474542	CTTT	CTTTTTT	1887891	ExcessHet	0	none	2.9400000000000004e-4	0	126	2.9400000000000004e-4
chr4-056474542-CTTT-CTTTTTTT	chr4	56474542	CTTT	CTTTTTTT	1887891	ExcessHet	0	none	0	0	126	1e-6
chr4-056474542-CTTT-TTTT	chr4	56474542	CTTT	TTTT	1887891	ExcessHet	0	none	1.88e-4	0	126	1.88e-4
chr4-056474543-T-*	chr4	56474543	T	*	210.97	PASS	0	none	0.154413	22	90	0.154413
chr4-056474543-T-TC	chr4	56474543	T	TC	210.97	PASS	3.9924e-4	amr	3.6999999999999985e-5	0	90	3.9924e-4
chr4-056474544-T-*	chr4	56474544	T	*	7958	PASS	0	none	0.005132	2	122	0.005132
chr4-056474544-T-C	chr4	56474544	T	C	7958	PASS	0.013272	amr	6.330000000000003e-4	0	122	0.013272
chr4-056476181-C-G	chr4	56476181	C	G	8146	PASS	0	none	2.2000000000000003e-5	0	0	2.2000000000000003e-5
chr4-056476181-C-T	chr4	56476181	C	T	8146	PASS	0.0021045	nfe	0.002207	0	0	0.002207
chr4-056476374-TTTCTA-T	chr4	56476374	TTTCTA	T	272283.97	PASS	0.22559	eas	0.02779900000000001	3	90	0.22559
chr4-056476469-C-A	chr4	56476469	C	A	934728	PASS	0.2111	afr	0.094789	14	130	0.2111
chr4-056476682-C-T	chr4	56476682	C	T	2265	PASS	5.3466e-4	sas	5.2999999999999994e-5	1	134	5.3466e-4
chr4-056476912-G-A	chr4	56476912	G	A	3918	PASS	5.2612e-4	nfe	2.9400000000000004e-4	1	128	5.2612e-4
chr4-056477128-GTTT-*	chr4	56477128	GTTT	*	248917	PASS	0	none	2.2000000000000003e-5	0	0	2.2000000000000003e-5
chr4-056477128-GTTT-G	chr4	56477128	GTTT	G	248917	PASS	0	none	9e-6	0	0	9e-6
chr4-056477128-GTTT-GT	chr4	56477128	GTTT	GT	248917	PASS	0	none	2.2000000000000003e-5	0	0	2.2000000000000003e-5
chr4-056477128-GTTT-GTT	chr4	56477128	GTTT	GTT	248917	PASS	0	none	0.12459900000000004	0	0	0.12459900000000004
chr4-056477128-GTTT-GTTTT	chr4	56477128	GTTT	GTTTT	248917	PASS	0	none	0.005884	0	0	0.005884
chr4-056477128-GTTT-GTTTTT	chr4	56477128	GTTT	GTTTTT	248917	PASS	0	none	9e-6	0	0	9e-6
chr4-056477128-GTTT-GTTTTTT	chr4	56477128	GTTT	GTTTTTT	248917	PASS	0	none	0	0	0	1e-6
chr4-056477128-GTTT-TTTT	chr4	56477128	GTTT	TTTT	248917	PASS	0	none	0	0	0	1e-6
chr4-056477129-T-*	chr4	56477129	T	*	86	PASS	0	none	0.12470600000000004	0	0	0.12470600000000004
chr4-056477129-T-G	chr4	56477129	T	G	86	PASS	0	none	0	0	0	1e-6
chr4-056477301-CTTTTTTTTTTTT-*	chr4	56477301	CTTTTTTTTTTTT	*	9442	PASS	0	none	0.002132	0	0	0.002132
chr4-056477301-CTTTTTTTTTTTT-C	chr4	56477301	CTTTTTTTTTTTT	C	9442	PASS	0	none	9e-6	0	0	9e-6
chr4-056477301-CTTTTTTTTTTTT-CTTTTT	chr4	56477301	CTTTTTTTTTTTT	CTTTTT	9442	PASS	0	none	9e-6	0	0	9e-6
chr4-056477301-CTTTTTTTTTTTT-CTTTTTT	chr4	56477301	CTTTTTTTTTTTT	CTTTTTT	9442	PASS	0	none	9e-6	0	0	9e-6
chr4-056477301-CTTTTTTTTTTTT-CTTTTTTTT	chr4	56477301	CTTTTTTTTTTTT	CTTTTTTTT	9442	PASS	0	none	1.6699999999999994e-4	0	0	1.6699999999999994e-4
chr4-056477301-CTTTTTTTTTTTT-CTTTTTTTTT	chr4	56477301	CTTTTTTTTTTTT	CTTTTTTTTT	9442	PASS	0	none	4.940000000000003e-4	0	0	4.940000000000003e-4
chr4-056477301-CTTTTTTTTTTTT-CTTTTTTTTTT	chr4	56477301	CTTTTTTTTTTTT	CTTTTTTTTTT	9442	PASS	0	none	0.00173699999999999	0	0	0.00173699999999999
chr4-056477301-CTTTTTTTTTTTT-CTTTTTTTTTTT	chr4	56477301	CTTTTTTTTTTTT	CTTTTTTTTTTT	9442	PASS	0	none	0.002906	0	0	0.002906
chr4-056477301-CTTTTTTTTTTTT-CTTTTTTTTTTTTT	chr4	56477301	CTTTTTTTTTTTT	CTTTTTTTTTTTTT	9442	PASS	0	none	0.00119999999999999	0	0	0.00119999999999999
chr4-056477301-CTTTTTTTTTTTT-CTTTTTTTTTTTTTT	chr4	56477301	CTTTTTTTTTTTT	CTTTTTTTTTTTTTT	9442	PASS	0	none	1.0699999999999996e-4	0	0	1.0699999999999996e-4
chr4-056477301-CTTTTTTTTTTTT-CTTTTTTTTTTTTTTT	chr4	56477301	CTTTTTTTTTTTT	CTTTTTTTTTTTTTTT	9442	PASS	0	none	3.6999999999999985e-5	0	0	3.6999999999999985e-5
chr4-056477301-CTTTTTTTTTTTT-CTTTTTTTTTTTTTTTT	chr4	56477301	CTTTTTTTTTTTT	CTTTTTTTTTTTTTTTT	9442	PASS	0	none	9e-6	0	0	9e-6
chr4-056477301-CTTTTTTTTTTTT-CTTTTTTTTTTTTTTTTTTTT	chr4	56477301	CTTTTTTTTTTTT	CTTTTTTTTTTTTTTTTTTTT	9442	PASS	0	none	9e-6	0	0	9e-6
chr4-056477301-CTTTTTTTTTTTT-CTTTTTTTTTTTTTTTTTTTTTTT	chr4	56477301	CTTTTTTTTTTTT	CTTTTTTTTTTTTTTTTTTTTTTT	9442	PASS	0	none	9e-6	0	0	9e-6
chr4-056477301-CTTTTTTTTTTTT-CTTTTTTTTTTTTTTTTTTTTTTTT	chr4	56477301	CTTTTTTTTTTTT	CTTTTTTTTTTTTTTTTTTTTTTTT	9442	PASS	0	none	5.2999999999999994e-5	0	0	5.2999999999999994e-5
chr4-056477301-CTTTTTTTTTTTT-CTTTTTTTTTTTTTTTTTTTTTTTTT	chr4	56477301	CTTTTTTTTTTTT	CTTTTTTTTTTTTTTTTTTTTTTTTT	9442	PASS	0	none	3.6999999999999985e-5	0	0	3.6999999999999985e-5
chr4-056477301-CTTTTTTTTTTTT-CTTTTTTTTTTTTTTTTTTTTTTTTTT	chr4	56477301	CTTTTTTTTTTTT	CTTTTTTTTTTTTTTTTTTTTTTTTTT	9442	PASS	0	none	9e-6	0	0	9e-6
chr4-056477301-CTTTTTTTTTTTT-CTTTTTTTTTTTTTTTTTTTTTTTTTTT	chr4	56477301	CTTTTTTTTTTTT	CTTTTTTTTTTTTTTTTTTTTTTTTTTT	9442	PASS	0	none	2.2000000000000003e-5	0	0	2.2000000000000003e-5
chr4-056477301-CTTTTTTTTTTTT-CTTTTTTTTTTTTTTTTTTTTTTTTTTTT	chr4	56477301	CTTTTTTTTTTTT	CTTTTTTTTTTTTTTTTTTTTTTTTTTTT	9442	PASS	0	none	3.6999999999999985e-5	0	0	3.6999999999999985e-5
chr4-056477301-CTTTTTTTTTTTT-TTTTTTTTTTTTT	chr4	56477301	CTTTTTTTTTTTT	TTTTTTTTTTTTT	9442	PASS	0	none	1.47e-4	0	0	1.47e-4
chr4-056478672-A-G	chr4	56478672	A	G	3634	PASS	9.35e-6	nfe	5.2999999999999994e-5	1	134	5.2999999999999994e-5
chr4-056483116-A-G	chr4	56483116	A	G	5891289	PASS	0.64481	eas	0.340299	38	134	0.64481
chr4-056484597-A-G	chr4	56484597	A	G	1403154	PASS	0.22016	eas	0.096437	14	134	0.22016
chr4-056484923-T-C	chr4	56484923	T	C	1666978	PASS	0.22431	eas	0.098424	14	134	0.22431
chr4-056486153-A-G	chr4	56486153	A	G	1335401	PASS	0.3948	amr	0.17794900000000002	21	134	0.3948
chr4-056486170-A-G	chr4	56486170	A	G	11843	PASS	0.003734	nfe	0.00144799999999999	1	134	0.003734
chr4-056486373-A-G	chr4	56486373	A	G	1746	PASS	4.291e-5	nfe	9e-6	1	134	4.291e-5
chr4-056487890-AT-A	chr4	56487890	AT	A	18880	VQSRTrancheINDEL95.00to96.00	3.4251e-4	amr	0.002464	0	126	0.002464
chr4-056487890-AT-ATT	chr4	56487890	AT	ATT	18880	VQSRTrancheINDEL95.00to96.00	0	none	0.00953499999999999	0	126	0.00953499999999999
chr4-056487890-AT-ATTT	chr4	56487890	AT	ATTT	18880	VQSRTrancheINDEL95.00to96.00	0	none	0	0	126	1e-6
chr4-056487890-AT-TT	chr4	56487890	AT	TT	18880	VQSRTrancheINDEL95.00to96.00	0	none	9e-6	0	126	9e-6
chr4-056489026-G-A	chr4	56489026	G	A	106805	PASS	0	none	0	0	2	1e-6
chr4-056489026-G-C	chr4	56489026	G	C	106805	PASS	0.094139	amr	0.038276	0	2	0.094139
chr4-056489096-T-C	chr4	56489096	T	C	597240	PASS	0.38463	amr	0.14528600000000003	8	46	0.38463
chr4-056489206-C-T	chr4	56489206	C	T	449141	PASS	0.19953	eas	0.06619	12	132	0.19953
chr4-056490222-A-T	chr4	56490222	A	T	4189	PASS	8.057e-5	nfe	1.6699999999999994e-4	1	134	1.6699999999999994e-4
chr4-056490231-C-G	chr4	56490231	C	G	1303770	PASS	0.22091	afr	0.09807500000000002	14	134	0.22091
chr4-056490267-T-TTTC	chr4	56490267	T	TTTC	57156.97	PASS	0.0052386	nfe	0.002389	1	134	0.0052386
chr4-056490268-A-T	chr4	56490268	A	T	57456	PASS	0.0053976	nfe	0.002389	1	134	0.0053976
chr4-056490271-A-AAGGT	chr4	56490271	A	AAGGT	64130.97	PASS	0.0053537	nfe	0.002389	1	134	0.0053537
chr4-056490304-CT-C	chr4	56490304	CT	C	1675.97	VQSRTrancheINDEL95.00to96.00	9.249e-5	sas	8.9e-5	0	130	9.249e-5
chr4-056490304-CT-CTT	chr4	56490304	CT	CTT	1675.97	VQSRTrancheINDEL95.00to96.00	0	none	6.340000000000003e-4	0	130	6.340000000000003e-4
chr4-056490304-CT-CTTTTT	chr4	56490304	CT	CTTTTT	1675.97	VQSRTrancheINDEL95.00to96.00	0	none	0	0	130	1e-6
chr4-056490305-T-*	chr4	56490305	T	*	717	PASS	0	none	8.9e-5	0	132	8.9e-5
chr4-056490305-T-G	chr4	56490305	T	G	717	PASS	0	none	0	0	132	1e-6
chr4-056490422-A-G	chr4	56490422	A	G	731681	PASS	0.21292	eas	0.028761	3	134	0.21292
chr4-056491656-A-G	chr4	56491656	A	G	1101957	PASS	0.223	eas	0.09818200000000002	14	134	0.223
chr4-056495387-A-*	chr4	56495387	A	*	866995	PASS	0	none	0	0	134	1e-6
chr4-056495387-A-G	chr4	56495387	A	G	866995	PASS	0.21215	eas	0.079294	14	134	0.21215
chr4-056495461-A-C	chr4	56495461	A	C	742809	PASS	0.20704	afr	0.092679	14	134	0.20704
chr4-056500370-TAAAA-AAAAA	chr4	56500370	TAAAA	AAAAA	4545	PASS	0	none	3.6999999999999985e-5	0	126	3.6999999999999985e-5
chr4-056500370-TAAAA-GAAAA	chr4	56500370	TAAAA	GAAAA	4545	PASS	0	none	9e-6	0	126	9e-6
chr4-056500370-TAAAA-T	chr4	56500370	TAAAA	T	4545	PASS	2.18e-6	nfe	0	0	126	2.18e-6
chr4-056500370-TAAAA-TAAA	chr4	56500370	TAAAA	TAAA	4545	PASS	0	none	0.002464	0	126	0.002464
chr4-056500370-TAAAA-TAAAAA	chr4	56500370	TAAAA	TAAAAA	4545	PASS	0	none	0.00169299999999999	0	126	0.00169299999999999
chr4-056501643-G-A	chr4	56501643	G	A	631434	PASS	0.21267	eas	0.03123100000000001	3	134	0.21267
chr4-056502034-T-C	chr4	56502034	T	C	3399228	PASS	0.41455	amr	0.186437	21	134	0.41455
chr4-056502247-G-A	chr4	56502247	G	A	194276	PASS	0.1326	amr	0.047679	0	0	0.1326
chr4-056502303-A-G	chr4	56502303	A	G	122182	PASS	0.25409	eas	0.03843600000000002	0	2	0.25409
chr4-056505225-A-*	chr4	56505225	A	*	482876	PASS	0	none	5.2999999999999994e-5	0	0	5.2999999999999994e-5
chr4-056505225-A-T	chr4	56505225	A	T	482876	PASS	0.25198	eas	0.05731600000000001	0	0	0.25198
chr4-056505527-G-*	chr4	56505527	G	*	893254	PASS	0	none	0	0	44	1e-6
chr4-056505527-G-A	chr4	56505527	G	A	893254	PASS	0.040981	nfe	0.03585000000000001	2	44	0.040981
chr4-056505528-C-*	chr4	56505528	C	*	891097	PASS	0	none	0	0	48	1e-6
chr4-056505528-C-A	chr4	56505528	C	A	891097	PASS	0.040664	nfe	0.03585400000000001	2	48	0.040664
chr4-056505658-C-T	chr4	56505658	C	T	17307	PASS	0.0042992	sas	0.00127799999999999	1	134	0.0042992
chr4-056505682-T-A	chr4	56505682	T	A	828566	PASS	0	none	0	0	134	1e-6
chr4-056505682-T-C	chr4	56505682	T	C	828566	PASS	0.21179	eas	0.077149	14	134	0.21179
chr4-056505690-C-G	chr4	56505690	C	G	295312	PASS	0.2165	eas	0.02520700000000001	3	134	0.2165
chr4-056505734-C-T	chr4	56505734	C	T	3983	PASS	8.1835e-4	nfe	1.6699999999999994e-4	1	134	8.1835e-4
chr4-056505911-G-*	chr4	56505911	G	*	19382960	PASS	0	none	0	0	134	1e-6
chr4-056505911-G-A	chr4	56505911	G	A	19382960	PASS	0.98963	eas	0.8586370000000005	130	134	0.98963
chr4-056505932-G-A	chr4	56505932	G	A	247714	PASS	0.025827	nfe	0.00945899999999999	1	134	0.025827
chr4-056505941-G-A	chr4	56505941	G	A	406081	PASS	0.043625	sas	0.016513	4	134	0.043625
chr4-056505976-TAAAC-*	chr4	56505976	TAAAC	*	827665.97	PASS	0	none	0	0	134	1e-6
chr4-056505976-TAAAC-T	chr4	56505976	TAAAC	T	827665.97	PASS	0.21855	eas	0.02055000000000001	3	134	0.21855
chr4-056505980-C-*	chr4	56505980	C	*	2863562	PASS	0	none	0.02055000000000001	3	134	0.02055000000000001
chr4-056505980-C-A	chr4	56505980	C	A	2863562	PASS	0	none	3.6999999999999985e-5	0	134	3.6999999999999985e-5
chr4-056505980-C-CAAG	chr4	56505980	C	CAAG	2863562	PASS	0.29684	eas	0.06277100000000001	14	134	0.29684
chr4-056505980-C-G	chr4	56505980	C	G	2863562	PASS	1.4481e-4	nfe	0	0	134	1.4481e-4
chr4-056506055-A-*	chr4	56506055	A	*	1242058	PASS	0	none	0.002165	0	134	0.002165
chr4-056506055-A-G	chr4	56506055	A	G	1242058	PASS	0.2084	eas	0.05084700000000002	14	134	0.2084
chr4-056506057-CAAAG-AAAAG	chr4	56506057	CAAAG	AAAAG	213809	PASS	0	none	0	0	134	1e-6
chr4-056506057-CAAAG-C	chr4	56506057	CAAAG	C	213809	PASS	2.1653e-4	nfe	0	0	134	2.1653e-4
chr4-056506057-CAAAG-CAAG	chr4	56506057	CAAAG	CAAG	213809	PASS	0	none	9e-6	0	134	9e-6
chr4-056506057-CAAAG-CAG	chr4	56506057	CAAAG	CAG	213809	PASS	0	none	0.005391	3	134	0.005391
chr4-056506077-A-G	chr4	56506077	A	G	3190014	PASS	0.38412	amr	0.12526800000000002	21	134	0.38412
chr4-056506239-T-C	chr4	56506239	T	C	986424	PASS	0.22521	afr	0.05552000000000001	14	134	0.22521
chr4-056511148-T-G	chr4	56511148	T	G	58965	PASS	0.0043824	nfe	0.003119	1	134	0.0043824
chr4-056511211-G-A	chr4	56511211	G	A	777349	PASS	0.20782	eas	0.03062000000000002	3	134	0.20782
chr4-056511388-AT-A	chr4	56511388	AT	A	352635.97	PASS	0.027566	mid	0.01730200000000001	3	134	0.027566
chr4-056518926-G-T	chr4	56518926	G	T	194372	PASS	0.01795	nfe	0.01178399999999999	3	134	0.01795
chr4-056530499-C-CG	chr4	56530499	C	CG	1789496.97	PASS	0.32722	amr	0.140798	16	80	0.32722
chr4-056530573-CG-*	chr4	56530573	CG	*	656373.97	PASS	0	none	3.6999999999999985e-5	0	134	3.6999999999999985e-5
chr4-056530573-CG-C	chr4	56530573	CG	C	656373.97	PASS	0.045653	nfe	0.02971700000000001	5	134	0.045653
chr4-056530573-CG-CGG	chr4	56530573	CG	CGG	656373.97	PASS	0	none	5.180000000000002e-4	0	134	5.180000000000002e-4
chr4-056530578-G-A	chr4	56530578	G	A	19256	PASS	7.2251e-4	nfe	5.870000000000004e-4	1	134	7.2251e-4
chr4-056530589-C-A	chr4	56530589	C	A	3882345	PASS	0.35372	amr	0.16779300000000005	19	134	0.35372
chr4-056530884-A-C	chr4	56530884	A	C	21452257	PASS	0.55159	amr	0.27766799999999947	26	134	0.55159
chr4-056530916-T-C	chr4	56530916	T	C	20436971	PASS	0.55357	amr	0.28258099999999975	26	134	0.55357
chr4-056530991-G-C	chr4	56530991	G	C	5573460	PASS	0.24508	eas	0.10116300000000002	7	134	0.24508
chr4-056531030-C-G	chr4	56531030	C	G	9865165	PASS	0.35395	amr	0.17439300000000002	19	134	0.35395
chr4-056531223-C-A	chr4	56531223	C	A	289472	PASS	0.025708	nfe	0.01191499999999999	1	134	0.025708
chr4-056552476-A-ATGGGATTTGTT	chr4	56552476	A	ATGGGATTTGTT	2657529	PASS	0.1928	eas	0.127447	15	134	0.1928
chr4-056552476-A-G	chr4	56552476	A	G	2657529	PASS	8.3e-7	nfe	0	0	134	1e-6
chr4-056559277-G-A	chr4	56559277	G	A	3634340	PASS	0.73114	nfe	0.6637170000000003	21	38	0.73114
chr4-056559303-CAAAAAAAAAAAA-C	chr4	56559303	CAAAAAAAAAAAA	C	2051087.97	VQSRTrancheINDEL95.00to96.00	1.7455e-4	afr	2.500000000000001e-4	0	22	2.500000000000001e-4
chr4-056559303-CAAAAAAAAAAAA-CAAAA	chr4	56559303	CAAAAAAAAAAAA	CAAAA	2051087.97	VQSRTrancheINDEL95.00to96.00	0	none	0	0	22	1e-6
chr4-056559303-CAAAAAAAAAAAA-CAAAAA	chr4	56559303	CAAAAAAAAAAAA	CAAAAA	2051087.97	VQSRTrancheINDEL95.00to96.00	0	none	1.47e-4	0	22	1.47e-4
chr4-056559303-CAAAAAAAAAAAA-CAAAAAA	chr4	56559303	CAAAAAAAAAAAA	CAAAAAA	2051087.97	VQSRTrancheINDEL95.00to96.00	0	none	0.002109	0	22	0.002109
chr4-056559303-CAAAAAAAAAAAA-CAAAAAAA	chr4	56559303	CAAAAAAAAAAAA	CAAAAAAA	2051087.97	VQSRTrancheINDEL95.00to96.00	0	none	0.007305	0	22	0.007305
chr4-056559303-CAAAAAAAAAAAA-CAAAAAAAA	chr4	56559303	CAAAAAAAAAAAA	CAAAAAAAA	2051087.97	VQSRTrancheINDEL95.00to96.00	0	none	0.019538	1	22	0.019538
chr4-056559303-CAAAAAAAAAAAA-CAAAAAAAAA	chr4	56559303	CAAAAAAAAAAAA	CAAAAAAAAA	2051087.97	VQSRTrancheINDEL95.00to96.00	0	none	0.060923	0	22	0.060923
chr4-056559303-CAAAAAAAAAAAA-CAAAAAAAAAA	chr4	56559303	CAAAAAAAAAAAA	CAAAAAAAAAA	2051087.97	VQSRTrancheINDEL95.00to96.00	0	none	0.183909	7	22	0.183909
chr4-056559303-CAAAAAAAAAAAA-CAAAAAAAAAAA	chr4	56559303	CAAAAAAAAAAAA	CAAAAAAAAAAA	2051087.97	VQSRTrancheINDEL95.00to96.00	0	none	0.392559	8	22	0.392559
chr4-056559303-CAAAAAAAAAAAA-CAAAAAAAAAAAAA	chr4	56559303	CAAAAAAAAAAAA	CAAAAAAAAAAAAA	2051087.97	VQSRTrancheINDEL95.00to96.00	0	none	0.016646	0	22	0.016646
chr4-056559303-CAAAAAAAAAAAA-CAAAAAAAAAAAAAA	chr4	56559303	CAAAAAAAAAAAA	CAAAAAAAAAAAAAA	2051087.97	VQSRTrancheINDEL95.00to96.00	0	none	0.00178699999999999	0	22	0.00178699999999999
chr4-056559303-CAAAAAAAAAAAA-CAAAAAAAAAAAAAAA	chr4	56559303	CAAAAAAAAAAAA	CAAAAAAAAAAAAAAA	2051087.97	VQSRTrancheINDEL95.00to96.00	0	none	1.6699999999999994e-4	0	22	1.6699999999999994e-4
chr4-056559303-CAAAAAAAAAAAA-CAAAAAAAAAAAAAAAAA	chr4	56559303	CAAAAAAAAAAAA	CAAAAAAAAAAAAAAAAA	2051087.97	VQSRTrancheINDEL95.00to96.00	0	none	0	0	22	1e-6
chr4-056559324-A-C	chr4	56559324	A	C	1038	VQSRTrancheSNP99.90to99.95	2.278e-5	nfe	3.6999999999999985e-5	0	62	3.6999999999999985e-5
chr4-056559324-A-G	chr4	56559324	A	G	1038	VQSRTrancheSNP99.90to99.95	0.001206	nfe	6.999999999999998e-5	0	62	0.001206
chr4-056559324-A-T	chr4	56559324	A	T	1038	VQSRTrancheSNP99.90to99.95	0.028483	nfe	0.00108199999999999	0	62	0.028483
chr4-056559354-AT-*	chr4	56559354	AT	*	5710604	PASS	0	none	9e-6	0	92	9e-6
chr4-056559354-AT-A	chr4	56559354	AT	A	5710604	PASS	3.51e-6	nfe	1.47e-4	0	92	1.47e-4
chr4-056559354-AT-ATT	chr4	56559354	AT	ATT	5710604	PASS	0	none	0.8005910000000005	82	92	0.8005910000000005
chr4-056559354-AT-ATTT	chr4	56559354	AT	ATTT	5710604	PASS	0	none	0.02290300000000001	2	92	0.02290300000000001
chr4-056559354-AT-ATTTT	chr4	56559354	AT	ATTTT	5710604	PASS	0	none	2.720000000000003e-4	0	92	2.720000000000003e-4
chr4-056559354-AT-ATTTTT	chr4	56559354	AT	ATTTTT	5710604	PASS	0	none	0	0	92	1e-6
chr4-056559354-AT-TT	chr4	56559354	AT	TT	5710604	PASS	0	none	5.870000000000005e-4	0	92	5.870000000000005e-4
chr4-056559504-C-T	chr4	56559504	C	T	295429	PASS	0.021977	nfe	0.02076	3	134	0.021977
chr4-056575401-G-C	chr4	56575401	G	C	2370693	PASS	0.57805	afr	0.216619	19	132	0.57805
chr4-056575561-C-T	chr4	56575561	C	T	1342043	PASS	0.24036	eas	0.063196	5	134	0.24036
chr4-056584401-A-G	chr4	56584401	A	G	19678	PASS	0.0029632	nfe	0.00132599999999999	1	132	0.0029632
chr4-056584454-C-T	chr4	56584454	C	T	1153888	PASS	0.23505	eas	0.07031700000000002	5	134	0.23505
chr4-056584682-A-C	chr4	56584682	A	C	1205518	PASS	0.24814	eas	0.07741700000000003	6	134	0.24814
chr4-056584682-A-G	chr4	56584682	A	G	1205518	PASS	0	none	0	0	134	1e-6
chr4-056584716-C-G	chr4	56584716	C	G	178274	PASS	0.016365	nfe	0.01254399999999999	1	134	0.016365
chr4-056593234-A-G	chr4	56593234	A	G	44561	PASS	0.0014642	sas	3.3800000000000046e-4	1	134	0.0014642
chr4-056593308-T-C	chr4	56593308	T	C	52378	PASS	0.0014646	nfe	5.870000000000004e-4	1	134	0.0014646
chr4-056593324-A-G	chr4	56593324	A	G	38269026	PASS	0.72749	afr	0.5125060000000007	77	134	0.72749
chr4-056593337-G-A	chr4	56593337	G	A	580193	PASS	0.014694	nfe	0.00820999999999999	1	134	0.014694
chr4-056593337-G-C	chr4	56593337	G	C	580193	PASS	7.51e-6	amr	0	0	134	7.51e-6
chr4-056593500-G-A	chr4	56593500	G	A	42557	PASS	0.0014009	nfe	3.3800000000000046e-4	1	134	0.0014009
chr4-056593536-T-G	chr4	56593536	T	G	3190568	PASS	0.20791	afr	0.04033200000000002	1	134	0.20791
chr4-056593772-C-T	chr4	56593772	C	T	3396653	PASS	0.31527	afr	0.04251800000000002	2	134	0.31527
chr4-056593928-G-A	chr4	56593928	G	A	57537	PASS	2.7646e-4	afr	5.41e-4	1	134	5.41e-4
chr4-056593954-G-C	chr4	56593954	G	C	2812863	PASS	0.16761	afr	0.02918600000000002	1	134	0.16761
chr4-056594130-G-C	chr4	56594130	G	C	25295569	PASS	0.52659	eas	0.249273	29	134	0.52659
chr4-056594176-G-A	chr4	56594176	G	A	1581812	PASS	0.075373	afr	0.017698	1	134	0.075373
chr4-056594853-C-T	chr4	56594853	C	T	30614666	PASS	0.50109	afr	0.2984039999999998	29	134	0.50109
chr4-056594901-G-A	chr4	56594901	G	A	1560987	PASS	0.075318	afr	0.01801400000000002	1	134	0.075318
chr4-056594970-C-A	chr4	56594970	C	A	3945767	PASS	0.28141	afr	0.043558	1	134	0.28141
chr4-056594970-C-T	chr4	56594970	C	T	3945767	PASS	1.3743e-4	amr	7.099999999999998e-5	0	134	1.3743e-4
chr4-056595024-C-T	chr4	56595024	C	T	20256704	PASS	0.35477	eas	0.216469	26	134	0.35477
chr4-056595054-G-A	chr4	56595054	G	A	19925	PASS	7.4787e-4	afr	1.47e-4	1	134	7.4787e-4
chr4-056595123-G-T	chr4	56595123	G	T	1654798	PASS	0.083556	afr	0.01922800000000001	1	134	0.083556
chr4-056595522-A-G	chr4	56595522	A	G	1607	PASS	4.16e-6	nfe	0	1	134	4.16e-6
chr4-056596622-C-T	chr4	56596622	C	T	245753	PASS	0.077229	afr	0.01793500000000002	1	134	0.077229
chr4-056600872-T-A	chr4	56600872	T	A	323752	PASS	0.091486	afr	0.01917500000000002	1	134	0.091486
chr4-056603361-T-A	chr4	56603361	T	A	357	PASS	0	none	0	1	134	1e-6
chr4-056603466-A-G	chr4	56603466	A	G	260139	PASS	0.13583	afr	0.02703500000000001	1	132	0.13583
chr4-056650302-G-A	chr4	56650302	G	A	267975	PASS	0.24428	afr	0.08011800000000002	0	8	0.24428
chr4-056650680-T-C	chr4	56650680	T	C	22036	PASS	0.0018411	nfe	5.870000000000004e-4	2	134	0.0018411
chr4-056650683-C-T	chr4	56650683	C	T	1315755	PASS	0.07095	nfe	0.05752500000000001	8	134	0.07095
chr4-056650730-G-A	chr4	56650730	G	A	13536202	PASS	0.62998	afr	0.4761749999999994	60	134	0.62998
chr4-056650762-G-A	chr4	56650762	G	A	38981	PASS	2.6166e-4	nfe	0.00127799999999999	1	134	0.00127799999999999
chr4-056651327-G-A	chr4	56651327	G	A	5441	PASS	0.015736	nfe	0.002132	0	0	0.015736
chr4-056655749-A-G	chr4	56655749	A	G	9869836	PASS	0.66058	afr	0.4854009999999994	58	128	0.66058
chr4-056655806-GGCTCAGCC-G	chr4	56655806	GGCTCAGCC	G	18879344.97	PASS	0.63984	afr	0.46056899999999934	59	134	0.63984
chr4-056655813-C-*	chr4	56655813	C	*	1328	VQSRTrancheSNP99.80to99.90	0	none	0.46056899999999934	59	134	0.46056899999999934
chr4-056655813-C-T	chr4	56655813	C	T	1328	VQSRTrancheSNP99.80to99.90	1.747e-5	sas	0	0	134	1.747e-5
chr4-056655968-C-T	chr4	56655968	C	T	813402	PASS	0.10352	sas	0.02113	2	134	0.10352
chr4-056656022-A-T	chr4	56656022	A	T	101	PASS	1.505e-5	nfe	1.47e-4	0	118	1.47e-4
chr4-056656054-A-G	chr4	56656054	A	G	7013429	PASS	0.6333	afr	0.445582	50	118	0.6333
chr4-056656056-C-G	chr4	56656056	C	G	175	PASS	2.744e-5	eas	1.27e-4	0	100	1.27e-4
chr4-056656065-C-G	chr4	56656065	C	G	507367	PASS	0	none	0	0	110	1e-6
chr4-056656065-C-T	chr4	56656065	C	T	507367	PASS	0.1081	sas	0.02122200000000002	2	110	0.1081
chr4-056656089-C-T	chr4	56656089	C	T	471653	PASS	0.1096	sas	0.02143100000000001	1	60	0.1096
chr4-056656163-C-T	chr4	56656163	C	T	355010	PASS	0.13038	sas	0.021977	0	2	0.13038
chr4-056656484-GCCGGCCT-*	chr4	56656484	GCCGGCCT	*	229925.97	PASS	0	none	0	0	0	1e-6
chr4-056656484-GCCGGCCT-G	chr4	56656484	GCCGGCCT	G	229925.97	PASS	0.65159	afr	0.091968	0	0	0.65159
chr4-056656484-GCCGGCCT-GT	chr4	56656484	GCCGGCCT	GT	229925.97	PASS	0	none	0	0	0	1e-6
chr4-056656485-CCGGCCT-*	chr4	56656485	CCGGCCT	*	154	PASS	0	none	0.091995	0	0	0.091995
chr4-056656485-CCGGCCT-C	chr4	56656485	CCGGCCT	C	154	PASS	0	none	0	0	0	1e-6
chr4-056656485-CCGGCCT-TCGGCCT	chr4	56656485	CCGGCCT	TCGGCCT	154	PASS	0	none	0	0	0	1e-6
chr4-056656491-TCCG-*	chr4	56656491	TCCG	*	80.97	PASS	0	none	0.091973	0	0	0.091973
chr4-056656491-TCCG-T	chr4	56656491	TCCG	T	80.97	PASS	0	none	0	0	0	1e-6
chr4-056656491-TCCG-TCG	chr4	56656491	TCCG	TCG	80.97	PASS	0	none	0	0	0	1e-6
chr4-056656491-TCCG-TG	chr4	56656491	TCCG	TG	80.97	PASS	0	none	9e-6	0	0	9e-6
chr4-056656523-C-T	chr4	56656523	C	T	163532	PASS	0.65071	afr	0.08779700000000001	0	0	0.65071
chr4-056657703-T-C	chr4	56657703	T	C	11230057	PASS	0.64134	afr	0.48280199999999945	61	134	0.64134
chr4-056657958-T-C	chr4	56657958	T	C	6222409	PASS	0.38857	mid	0.3538899999999997	49	134	0.38857
chr4-056658029-T-C	chr4	56658029	T	C	774479	PASS	0.29325	afr	0.09755900000000002	9	132	0.29325
chr4-056662479-TTCTTC-*	chr4	56662479	TTCTTC	*	2381.97	PASS	0	none	0.00185999999999999	0	0	0.00185999999999999
chr4-056662479-TTCTTC-T	chr4	56662479	TTCTTC	T	2381.97	PASS	0	none	9.610000000000004e-4	0	0	9.610000000000004e-4
chr4-056662480-TCTTC-*	chr4	56662480	TCTTC	*	4315.97	PASS	0	none	0.003007	0	0	0.003007
chr4-056662480-TCTTC-T	chr4	56662480	TCTTC	T	4315.97	PASS	0	none	0.002506	0	0	0.002506
chr4-056662480-TCTTC-TTTC	chr4	56662480	TCTTC	TTTC	4315.97	PASS	0	none	3.6999999999999985e-5	0	0	3.6999999999999985e-5
chr4-056662481-CTTCTT-*	chr4	56662481	CTTCTT	*	394.97	PASS	0	none	0.005884	0	0	0.005884
chr4-056662481-CTTCTT-C	chr4	56662481	CTTCTT	C	394.97	PASS	0	none	5.2999999999999994e-5	0	0	5.2999999999999994e-5
chr4-056662481-CTTCTT-CT	chr4	56662481	CTTCTT	CT	394.97	PASS	0	none	9e-6	0	0	9e-6
chr4-056662481-CTTCTT-CTTTCTT	chr4	56662481	CTTCTT	CTTTCTT	394.97	PASS	0	none	9e-6	0	0	9e-6
chr4-056662482-TTC-*	chr4	56662482	TTC	*	691	VQSRTrancheINDEL95.00to96.00	0	none	0.004808	0	0	0.004808
chr4-056662482-TTC-CTC	chr4	56662482	TTC	CTC	691	VQSRTrancheINDEL95.00to96.00	0	none	9e-6	0	0	9e-6
chr4-056662482-TTC-T	chr4	56662482	TTC	T	691	VQSRTrancheINDEL95.00to96.00	0	none	2.2899999999999996e-4	0	0	2.2899999999999996e-4
chr4-056662483-TC-*	chr4	56662483	TC	*	2791.97	PASS	0	none	0.005166	0	0	0.005166
chr4-056662483-TC-T	chr4	56662483	TC	T	2791.97	PASS	0	none	0.00103199999999999	0	0	0.00103199999999999
chr4-056662484-CTTT-*	chr4	56662484	CTTT	*	9196	PASS	0	none	0.006373	0	0	0.006373
chr4-056662484-CTTT-C	chr4	56662484	CTTT	C	9196	PASS	0	none	5.2999999999999994e-5	0	0	5.2999999999999994e-5
chr4-056662484-CTTT-CT	chr4	56662484	CTTT	CT	9196	PASS	0	none	6.080000000000004e-4	0	0	6.080000000000004e-4
chr4-056662484-CTTT-CTT	chr4	56662484	CTTT	CTT	9196	PASS	0	none	0.00173699999999999	0	0	0.00173699999999999
chr4-056662484-CTTT-CTTCTTTT	chr4	56662484	CTTT	CTTCTTTT	9196	PASS	0	none	9e-6	0	0	9e-6
chr4-056662484-CTTT-CTTTT	chr4	56662484	CTTT	CTTTT	9196	PASS	0	none	0.00124899999999999	0	0	0.00124899999999999
chr4-056662484-CTTT-CTTTTT	chr4	56662484	CTTT	CTTTTT	9196	PASS	0	none	1.27e-4	0	0	1.27e-4
chr4-056662484-CTTT-TTTT	chr4	56662484	CTTT	TTTT	9196	PASS	0	none	0.00151599999999999	0	0	0.00151599999999999
chr4-056662840-A-G	chr4	56662840	A	G	46871	PASS	0.19701	nfe	0.02596	0	0	0.19701
chr4-056662848-A-C	chr4	56662848	A	C	76100	PASS	0.46952	nfe	0.05018000000000001	0	0	0.46952
chr4-056663731-A-C	chr4	56663731	A	C	106450	PASS	0.60391	nfe	0.076522	0	0	0.60391
chr4-056663796-T-C	chr4	56663796	T	C	60	PASS	0	none	9e-6	0	0	9e-6
chr4-056663808-CT-C	chr4	56663808	CT	C	79599.97	PASS	0.43188	nfe	0.04635000000000001	0	0	0.43188
chr4-056664342-A-C	chr4	56664342	A	C	39105	PASS	0	none	0	0	0	1e-6
chr4-056664342-A-G	chr4	56664342	A	G	39105	PASS	0.42029	nfe	0.02929100000000001	0	0	0.42029
chr4-056678661-G-T	chr4	56678661	G	T	226	PASS	0	none	1.0699999999999996e-4	0	0	1.0699999999999996e-4
chr4-056679650-G-A	chr4	56679650	G	A	5226	PASS	0	none	0.003385	0	0	0.003385
chr4-056710265-G-A	chr4	56710265	G	A	303089	PASS	0.023656	mid	0.01393499999999999	2	134	0.023656
chr4-056710265-G-C	chr4	56710265	G	C	303089	PASS	4.1152e-4	amr	0	0	134	4.1152e-4
chr4-056710265-G-T	chr4	56710265	G	T	303089	PASS	0	none	0	0	134	1e-6
chr4-056710280-C-A	chr4	56710280	C	A	18305999	PASS	0.93721	afr	0.7639650000000001	109	134	0.93721
chr4-056710710-C-T	chr4	56710710	C	T	20271	PASS	0.0044802	nfe	0.002487	1	92	0.0044802
chr4-056761072-C-T	chr4	56761072	C	T	10857	PASS	0.0036925	afr	1.47e-4	1	134	0.0036925
chr4-056761110-G-A	chr4	56761110	G	A	7205554	PASS	0.29387	afr	0.164022	24	134	0.29387
chr4-056761285-G-A	chr4	56761285	G	A	12065810	PASS	0.63512	afr	0.25701799999999975	30	134	0.63512
chr4-056761341-C-A	chr4	56761341	C	A	13651	PASS	2.5546e-4	nfe	2.2999999999999995e-4	1	134	2.5546e-4
chr4-056761554-G-A	chr4	56761554	G	A	74968	PASS	0.025167	afr	0.003397	1	134	0.025167
chr4-056761632-TTTAA-T	chr4	56761632	TTTAA	T	7904.97	PASS	0.0034085	afr	2.09e-4	1	134	0.0034085
chr4-056810237-G-A	chr4	56810237	G	A	221197	PASS	0.013819	nfe	0.01071199999999998	1	134	0.013819
chr4-056810352-G-T	chr4	56810352	G	T	877925	PASS	0.26935	eas	0.077096	7	134	0.26935
chr4-056811614-CAAAAAAAAAAAGAAG-AAAAAAAAAAAAGAAG	chr4	56811614	CAAAAAAAAAAAGAAG	AAAAAAAAAAAAGAAG	422956	ExcessHet	0	none	5.860000000000005e-4	0	68	5.860000000000005e-4
chr4-056811614-CAAAAAAAAAAAGAAG-C	chr4	56811614	CAAAAAAAAAAAGAAG	C	422956	ExcessHet	0	none	0	0	68	1e-6
chr4-056811614-CAAAAAAAAAAAGAAG-CAAAAAAAAAAAAAAAAAAGAAG	chr4	56811614	CAAAAAAAAAAAGAAG	CAAAAAAAAAAAAAAAAAAGAAG	422956	ExcessHet	0	none	5.2999999999999994e-5	0	68	5.2999999999999994e-5
chr4-056811614-CAAAAAAAAAAAGAAG-CAAAAAAAAAAAAAAAAAGAAG	chr4	56811614	CAAAAAAAAAAAGAAG	CAAAAAAAAAAAAAAAAAGAAG	422956	ExcessHet	0	none	7.960000000000003e-4	0	68	7.960000000000003e-4
chr4-056811614-CAAAAAAAAAAAGAAG-CAAAAAAAAAAAAAAAAGAAG	chr4	56811614	CAAAAAAAAAAAGAAG	CAAAAAAAAAAAAAAAAGAAG	422956	ExcessHet	0	none	1.47e-4	0	68	1.47e-4
chr4-056811614-CAAAAAAAAAAAGAAG-CAAAAAAAAAAAAAAAGAAG	chr4	56811614	CAAAAAAAAAAAGAAG	CAAAAAAAAAAAAAAAGAAG	422956	ExcessHet	0	none	0	0	68	1e-6
chr4-056811614-CAAAAAAAAAAAGAAG-CAAAAAAAAAAAAAAGAAG	chr4	56811614	CAAAAAAAAAAAGAAG	CAAAAAAAAAAAAAAGAAG	422956	ExcessHet	0	none	6.999999999999998e-5	0	68	6.999999999999998e-5
chr4-056811614-CAAAAAAAAAAAGAAG-CAAAAAAAAAAAAAGAAG	chr4	56811614	CAAAAAAAAAAAGAAG	CAAAAAAAAAAAAAGAAG	422956	ExcessHet	0	none	0.002761	0	68	0.002761
chr4-056811614-CAAAAAAAAAAAGAAG-CAAAAAAAAAAAAGAAG	chr4	56811614	CAAAAAAAAAAAGAAG	CAAAAAAAAAAAAGAAG	422956	ExcessHet	0	none	0.10079400000000002	8	68	0.10079400000000002
chr4-056811614-CAAAAAAAAAAAGAAG-CAAAAAAAAAAGAAG	chr4	56811614	CAAAAAAAAAAAGAAG	CAAAAAAAAAAGAAG	422956	ExcessHet	0	none	0.14636700000000002	10	68	0.14636700000000002
chr4-056811614-CAAAAAAAAAAAGAAG-CAAAAAAAAAGAAG	chr4	56811614	CAAAAAAAAAAAGAAG	CAAAAAAAAAGAAG	422956	ExcessHet	0	none	0.005843	0	68	0.005843
chr4-056811614-CAAAAAAAAAAAGAAG-CAAAAAAAAGAAG	chr4	56811614	CAAAAAAAAAAAGAAG	CAAAAAAAAGAAG	422956	ExcessHet	0	none	1.88e-4	0	68	1.88e-4
chr4-056811615-AAAAAAAAAAAGAAG-*	chr4	56811615	AAAAAAAAAAAGAAG	*	77.97	VQSRTrancheINDEL95.00to96.00	0	none	0.15304700000000002	10	46	0.15304700000000002
chr4-056811615-AAAAAAAAAAAGAAG-A	chr4	56811615	AAAAAAAAAAAGAAG	A	77.97	VQSRTrancheINDEL95.00to96.00	5e-6	nfe	2.2000000000000003e-5	0	46	2.2000000000000003e-5
chr4-056811616-AAAAAAAAAAGAAG-*	chr4	56811616	AAAAAAAAAAGAAG	*	8194.97	PASS	0	none	0.006181	0	84	0.006181
chr4-056811616-AAAAAAAAAAGAAG-A	chr4	56811616	AAAAAAAAAAGAAG	A	8194.97	PASS	1.5064e-4	nfe	5.170000000000002e-4	0	84	5.170000000000002e-4
chr4-056811629-GAA-*	chr4	56811629	GAA	*	12372	VQSRTrancheINDEL95.00to96.00	0	none	5.41e-4	0	112	5.41e-4
chr4-056811629-GAA-AAA	chr4	56811629	GAA	AAA	12372	VQSRTrancheINDEL95.00to96.00	0	none	7.099999999999998e-5	0	112	7.099999999999998e-5
chr4-056811629-GAA-G	chr4	56811629	GAA	G	12372	VQSRTrancheINDEL95.00to96.00	0	none	0	0	112	1e-6
chr4-056811629-GAA-GA	chr4	56811629	GAA	GA	12372	VQSRTrancheINDEL95.00to96.00	0	none	0.002114	0	112	0.002114
chr4-056811629-GAA-GAAA	chr4	56811629	GAA	GAAA	12372	VQSRTrancheINDEL95.00to96.00	0	none	0.00919299999999998	1	112	0.00919299999999998
chr4-056811629-GAA-GAAAA	chr4	56811629	GAA	GAAAA	12372	VQSRTrancheINDEL95.00to96.00	0	none	2.2000000000000003e-5	0	112	2.2000000000000003e-5
chr4-056811629-GAA-TAA	chr4	56811629	GAA	TAA	12372	VQSRTrancheINDEL95.00to96.00	0	none	0	0	112	1e-6
chr4-056811897-C-A	chr4	56811897	C	A	4264	VQSRTrancheSNP99.70to99.80	0.0070513	afr	0.005223	3	38	0.0070513
chr4-056811897-C-T	chr4	56811897	C	T	4264	VQSRTrancheSNP99.70to99.80	3.85e-6	nfe	8.9e-5	0	38	8.9e-5
chr4-056811925-G-*	chr4	56811925	G	*	2427	VQSRTrancheINDEL99.00to99.50	0	none	0	0	26	1e-6
chr4-056811925-G-A	chr4	56811925	G	A	2427	VQSRTrancheINDEL99.00to99.50	6.7489e-4	sas	0.002158	0	26	0.002158
chr4-056811925-G-C	chr4	56811925	G	C	2427	VQSRTrancheINDEL99.00to99.50	5.16e-5	nfe	3.6999999999999985e-5	0	26	5.16e-5
chr4-056811925-G-GA	chr4	56811925	G	GA	2427	VQSRTrancheINDEL99.00to99.50	0	none	0	0	26	1e-6
chr4-056811925-G-T	chr4	56811925	G	T	2427	VQSRTrancheINDEL99.00to99.50	3.5785e-4	nfe	9.610000000000004e-4	0	26	9.610000000000004e-4
chr4-056811936-TC-*	chr4	56811936	TC	*	1558.97	PASS	0	none	0.00112999999999999	0	48	0.00112999999999999
chr4-056811936-TC-T	chr4	56811936	TC	T	1558.97	PASS	3.0811e-4	nfe	3.150000000000005e-4	0	48	3.150000000000005e-4
chr4-056811936-TC-TAC	chr4	56811936	TC	TAC	1558.97	PASS	0	none	7.020000000000006e-4	0	48	7.020000000000006e-4
chr4-056811937-CTTTTTTTTT-*	chr4	56811937	CTTTTTTTTT	*	442432	PASS	0	none	0.00141899999999999	0	14	0.00141899999999999
chr4-056811937-CTTTTTTTTT-ATTTTTTTTT	chr4	56811937	CTTTTTTTTT	ATTTTTTTTT	442432	PASS	0	none	0.002332	0	14	0.002332
chr4-056811937-CTTTTTTTTT-C	chr4	56811937	CTTTTTTTTT	C	442432	PASS	0.001246	eas	9e-6	0	14	0.001246
chr4-056811937-CTTTTTTTTT-CT	chr4	56811937	CTTTTTTTTT	CT	442432	PASS	0	none	0	0	14	1e-6
chr4-056811937-CTTTTTTTTT-CTT	chr4	56811937	CTTTTTTTTT	CTT	442432	PASS	0	none	2.2000000000000003e-5	0	14	2.2000000000000003e-5
chr4-056811937-CTTTTTTTTT-CTTT	chr4	56811937	CTTTTTTTTT	CTTT	442432	PASS	0	none	1.0699999999999996e-4	0	14	1.0699999999999996e-4
chr4-056811937-CTTTTTTTTT-CTTTT	chr4	56811937	CTTTTTTTTT	CTTTT	442432	PASS	0	none	0.00161499999999999	0	14	0.00161499999999999
chr4-056811937-CTTTTTTTTT-CTTTTT	chr4	56811937	CTTTTTTTTT	CTTTTT	442432	PASS	0	none	0.005655	0	14	0.005655
chr4-056811937-CTTTTTTTTT-CTTTTTT	chr4	56811937	CTTTTTTTTT	CTTTTTT	442432	PASS	0	none	0.01281699999999999	0	14	0.01281699999999999
chr4-056811937-CTTTTTTTTT-CTTTTTTT	chr4	56811937	CTTTTTTTTT	CTTTTTTT	442432	PASS	0	none	0.03553100000000001	1	14	0.03553100000000001
chr4-056811937-CTTTTTTTTT-CTTTTTTTT	chr4	56811937	CTTTTTTTTT	CTTTTTTTT	442432	PASS	0	none	0.11369300000000002	2	14	0.11369300000000002
chr4-056811937-CTTTTTTTTT-CTTTTTTTTTT	chr4	56811937	CTTTTTTTTT	CTTTTTTTTTT	442432	PASS	0	none	0.076715	2	14	0.076715
chr4-056811937-CTTTTTTTTT-CTTTTTTTTTTT	chr4	56811937	CTTTTTTTTT	CTTTTTTTTTTT	442432	PASS	0	none	0.01015699999999999	0	14	0.01015699999999999
chr4-056811937-CTTTTTTTTT-CTTTTTTTTTTTT	chr4	56811937	CTTTTTTTTT	CTTTTTTTTTTTT	442432	PASS	0	none	5.170000000000003e-4	0	14	5.170000000000003e-4
chr4-056811937-CTTTTTTTTT-CTTTTTTTTTTTTT	chr4	56811937	CTTTTTTTTT	CTTTTTTTTTTTTT	442432	PASS	0	none	5.2999999999999994e-5	0	14	5.2999999999999994e-5
chr4-056811937-CTTTTTTTTT-GTTTTTTTTT	chr4	56811937	CTTTTTTTTT	GTTTTTTTTT	442432	PASS	0	none	0	0	14	1e-6
chr4-056811937-CTTTTTTTTT-TTTTTTTTTT	chr4	56811937	CTTTTTTTTT	TTTTTTTTTT	442432	PASS	0	none	0.005168	0	14	0.005168
chr4-056811938-T-*	chr4	56811938	T	*	433	PASS	0	none	0.16807900000000003	3	14	0.16807900000000003
chr4-056811938-T-A	chr4	56811938	T	A	433	PASS	0.002972	nfe	2.08e-4	0	14	0.002972
chr4-056811938-T-TTTC	chr4	56811938	T	TTTC	433	PASS	0	none	0	0	14	1e-6
chr4-056811938-T-TTTTC	chr4	56811938	T	TTTTC	433	PASS	0	none	0	0	14	1e-6
chr4-056811939-T-*	chr4	56811939	T	*	1632	PASS	0	none	0.05790000000000001	1	16	0.05790000000000001
chr4-056811939-T-A	chr4	56811939	T	A	1632	PASS	6.232e-5	nfe	1.0699999999999996e-4	0	16	1.0699999999999996e-4
chr4-056811939-T-C	chr4	56811939	T	C	1632	PASS	0	none	9e-6	0	16	9e-6
chr4-056811939-T-TTTC	chr4	56811939	T	TTTC	1632	PASS	0.003408	sas	5.850000000000005e-4	0	16	0.003408
chr4-056811940-T-*	chr4	56811940	T	*	17452	PASS	0	none	0.02130700000000002	0	28	0.02130700000000002
chr4-056811940-T-A	chr4	56811940	T	A	17452	PASS	5.92e-6	nfe	0	0	28	5.92e-6
chr4-056811940-T-C	chr4	56811940	T	C	17452	PASS	4.2082e-4	afr	8.9e-5	0	28	4.2082e-4
chr4-056811940-T-TTC	chr4	56811940	T	TTC	17452	PASS	0.054351	sas	0.00909399999999998	0	28	0.054351
chr4-056811941-T-*	chr4	56811941	T	*	166846	PASS	0	none	0.00782499999999999	0	34	0.00782499999999999
chr4-056811941-T-A	chr4	56811941	T	A	166846	PASS	0	none	0	0	34	1e-6
chr4-056811941-T-C	chr4	56811941	T	C	166846	PASS	0.0054964	afr	9.380000000000004e-4	0	34	0.0054964
chr4-056811941-T-TC	chr4	56811941	T	TC	166846	PASS	0.2273	sas	0.045701	1	34	0.2273
chr4-056811941-T-TTC	chr4	56811941	T	TTC	166846	PASS	0	none	0	0	34	1e-6
chr4-056811942-T-*	chr4	56811942	T	*	22960	PASS	0	none	0.00183799999999999	0	44	0.00183799999999999
chr4-056811942-T-C	chr4	56811942	T	C	22960	PASS	0.058147	sas	0.01484699999999999	0	44	0.058147
chr4-056811942-T-TC	chr4	56811942	T	TC	22960	PASS	0	none	2.2000000000000003e-5	0	44	2.2000000000000003e-5
chr4-056820446-G-A	chr4	56820446	G	A	3072	PASS	2.4931e-4	nfe	8.9e-5	1	132	2.4931e-4
chr4-056820491-G-A	chr4	56820491	G	A	1070946	PASS	0.18716	afr	0.05779200000000001	5	134	0.18716
chr4-056820641-GTTTTT-G	chr4	56820641	GTTTTT	G	800256.97	ExcessHet	0	none	0	0	98	1e-6
chr4-056820641-GTTTTT-GTT	chr4	56820641	GTTTTT	GTT	800256.97	ExcessHet	0	none	2.09e-4	0	98	2.09e-4
chr4-056820641-GTTTTT-GTTT	chr4	56820641	GTTTTT	GTTT	800256.97	ExcessHet	0	none	0.004055	0	98	0.004055
chr4-056820641-GTTTTT-GTTTT	chr4	56820641	GTTTTT	GTTTT	800256.97	ExcessHet	0	none	0.110859	15	98	0.110859
chr4-056820641-GTTTTT-GTTTTTT	chr4	56820641	GTTTTT	GTTTTTT	800256.97	ExcessHet	0	none	0.21192000000000005	27	98	0.21192000000000005
chr4-056820641-GTTTTT-GTTTTTTT	chr4	56820641	GTTTTT	GTTTTTTT	800256.97	ExcessHet	0	none	0.02045000000000001	1	98	0.02045000000000001
chr4-056820641-GTTTTT-GTTTTTTTT	chr4	56820641	GTTTTT	GTTTTTTTT	800256.97	ExcessHet	0	none	0.00139799999999999	0	98	0.00139799999999999
chr4-056820641-GTTTTT-GTTTTTTTTT	chr4	56820641	GTTTTT	GTTTTTTTTT	800256.97	ExcessHet	0	none	8.9e-5	0	98	8.9e-5
chr4-056820641-GTTTTT-GTTTTTTTTTTT	chr4	56820641	GTTTTT	GTTTTTTTTTTT	800256.97	ExcessHet	0	none	0	0	98	1e-6
chr4-056820655-TA-*	chr4	56820655	TA	*	2607883	PASS	0	none	0	0	130	1e-6
chr4-056820655-TA-AA	chr4	56820655	TA	AA	2607883	PASS	0	none	0.225372	28	130	0.225372
chr4-056820655-TA-T	chr4	56820655	TA	T	2607883	PASS	0	none	8.9e-5	0	130	8.9e-5
chr4-056820655-TA-TAA	chr4	56820655	TA	TAA	2607883	PASS	0	none	0.03718500000000002	6	130	0.03718500000000002
chr4-056820655-TA-TTAA	chr4	56820655	TA	TTAA	2607883	PASS	0	none	0.00176799999999999	0	130	0.00176799999999999
chr4-056820655-TA-TTTAA	chr4	56820655	TA	TTTAA	2607883	PASS	0	none	8.9e-5	0	130	8.9e-5
chr4-056821375-G-A	chr4	56821375	G	A	748	PASS	3.3e-7	nfe	0	1	134	1e-6
chr4-056821431-C-G	chr4	56821431	C	G	80616	PASS	0.0042463	nfe	0.002967	1	134	0.0042463
chr4-056821431-C-T	chr4	56821431	C	T	80616	PASS	3.2e-7	nfe	0	0	134	1e-6
chr4-056821545-T-C	chr4	56821545	T	C	6258079	PASS	0.4829	afr	0.11271400000000002	8	134	0.4829
chr4-056821553-C-T	chr4	56821553	C	T	6285905	PASS	0.48293	afr	0.11271400000000002	8	134	0.48293
chr4-056821683-C-G	chr4	56821683	C	G	3555072	PASS	0.33128	eas	0.10846900000000002	4	134	0.33128
chr4-056821685-T-A	chr4	56821685	T	A	3554338	PASS	0.33138	eas	0.10844200000000002	4	134	0.33138
chr4-056821755-G-A	chr4	56821755	G	A	42302	VQSRTrancheSNP99.80to99.90	0.084298	afr	0.01102499999999999	2	132	0.084298
chr4-056821766-GCGAGAATGGGAGGAAAAGCAGCGGTAGGTGGCGAGGGAAGAGGGGCGGCGGGAAGAGGAGCGGCGGGAAGAGGAGCCGT-*	chr4	56821766	GCGAGAATGGGAGGAAAAGCAGCGGTAGGTGGCGAGGGAAGAGGGGCGGCGGGAAGAGGAGCGGCGGGAAGAGGAGCCGT	*	16985.97	VQSRTrancheINDEL97.00to99.00	0	none	9e-6	0	132	9e-6
chr4-056821766-GCGAGAATGGGAGGAAAAGCAGCGGTAGGTGGCGAGGGAAGAGGGGCGGCGGGAAGAGGAGCGGCGGGAAGAGGAGCCGT-G	chr4	56821766	GCGAGAATGGGAGGAAAAGCAGCGGTAGGTGGCGAGGGAAGAGGGGCGGCGGGAAGAGGAGCGGCGGGAAGAGGAGCCGT	G	16985.97	VQSRTrancheINDEL97.00to99.00	0	none	0	0	132	1e-6
chr4-056821766-GCGAGAATGGGAGGAAAAGCAGCGGTAGGTGGCGAGGGAAGAGGGGCGGCGGGAAGAGGAGCGGCGGGAAGAGGAGCCGT-GGAATGGGAGGAAAAGCAGCGGTAGGTGGCGAGGGAAGAGGGGCGGCGGGAAGAGGAGCGGCGGGAAGAGGAGCCGT	chr4	56821766	GCGAGAATGGGAGGAAAAGCAGCGGTAGGTGGCGAGGGAAGAGGGGCGGCGGGAAGAGGAGCGGCGGGAAGAGGAGCCGT	GGAATGGGAGGAAAAGCAGCGGTAGGTGGCGAGGGAAGAGGGGCGGCGGGAAGAGGAGCGGCGGGAAGAGGAGCCGT	16985.97	VQSRTrancheINDEL97.00to99.00	0	none	0.004059	1	132	0.004059
chr4-056821766-GCGAGAATGGGAGGAAAAGCAGCGGTAGGTGGCGAGGGAAGAGGGGCGGCGGGAAGAGGAGCGGCGGGAAGAGGAGCCGT-GGAGAATGGGAGGAAAAGCAGCGGTAGGTGGCGAGGGAAGAGGGGCGGCGGGAAGAGGAGCGGCGGGAAGAGGAGCCGT	chr4	56821766	GCGAGAATGGGAGGAAAAGCAGCGGTAGGTGGCGAGGGAAGAGGGGCGGCGGGAAGAGGAGCGGCGGGAAGAGGAGCCGT	GGAGAATGGGAGGAAAAGCAGCGGTAGGTGGCGAGGGAAGAGGGGCGGCGGGAAGAGGAGCGGCGGGAAGAGGAGCCGT	16985.97	VQSRTrancheINDEL97.00to99.00	0	none	6.100000000000004e-4	0	132	6.100000000000004e-4
chr4-056821767-C-*	chr4	56821767	C	*	1577	VQSRTrancheSNP99.70to99.80	0	none	0.004928	1	132	0.004928
chr4-056821767-C-G	chr4	56821767	C	G	1577	VQSRTrancheSNP99.70to99.80	0.0021725	afr	6.340000000000003e-4	1	132	0.0021725
chr4-056821768-G-*	chr4	56821768	G	*	1456	PASS	0	none	0.00411	1	132	0.00411
chr4-056821768-G-A	chr4	56821768	G	A	1456	PASS	0.001759	afr	5.640000000000005e-4	1	132	0.001759
chr4-056821769-AGAATGGGAGGAAAAGCAGCGGTAGGTGGCGAGGGAAG-*	chr4	56821769	AGAATGGGAGGAAAAGCAGCGGTAGGTGGCGAGGGAAG	*	439	VQSRTrancheINDEL99.50to99.90	0	none	0.004135	1	132	0.004135
chr4-056821769-AGAATGGGAGGAAAAGCAGCGGTAGGTGGCGAGGGAAG-A	chr4	56821769	AGAATGGGAGGAAAAGCAGCGGTAGGTGGCGAGGGAAG	A	439	VQSRTrancheINDEL99.50to99.90	0	none	0	0	132	1e-6
chr4-056821769-AGAATGGGAGGAAAAGCAGCGGTAGGTGGCGAGGGAAG-TGAATGGGAGGAAAAGCAGCGGTAGGTGGCGAGGGAAG	chr4	56821769	AGAATGGGAGGAAAAGCAGCGGTAGGTGGCGAGGGAAG	TGAATGGGAGGAAAAGCAGCGGTAGGTGGCGAGGGAAG	439	VQSRTrancheINDEL99.50to99.90	0	none	0	0	132	1e-6
chr4-056821772-A-*	chr4	56821772	A	*	922375	PASS	0	none	9e-6	0	132	9e-6
chr4-056821772-A-G	chr4	56821772	A	G	922375	PASS	0.30961	afr	0.079504	5	132	0.30961
chr4-056821773-T-*	chr4	56821773	T	*	11036	PASS	0	none	9e-6	0	132	9e-6
chr4-056821773-T-A	chr4	56821773	T	A	11036	PASS	2.325e-5	afr	0	0	132	2.325e-5
chr4-056821773-T-G	chr4	56821773	T	G	11036	PASS	0.0083785	afr	0.003651	1	132	0.0083785
chr4-056821840-A-*	chr4	56821840	A	*	672265	PASS	0	none	9e-6	0	114	9e-6
chr4-056821840-A-AGCGGCGGGAAGAGGT	chr4	56821840	A	AGCGGCGGGAAGAGGT	672265	PASS	1.712e-5	nfe	0	0	114	1.712e-5
chr4-056821840-A-T	chr4	56821840	A	T	672265	PASS	0.15341	eas	0.06658900000000002	5	114	0.15341
chr4-056821841-G-*	chr4	56821841	G	*	58123	PASS	0	none	9e-6	0	130	9e-6
chr4-056821841-G-T	chr4	56821841	G	T	58123	PASS	0.052601	afr	0.02282100000000001	0	130	0.052601
chr4-056821867-A-*	chr4	56821867	A	*	453890	PASS	0	none	0	0	130	1e-6
chr4-056821867-A-G	chr4	56821867	A	G	453890	PASS	0.2963	afr	0.08287800000000001	5	130	0.2963
chr4-056907875-TGGC-CGGC	chr4	56907875	TGGC	CGGC	168568	PASS	0	none	0.006269	0	0	0.006269
chr4-056907875-TGGC-T	chr4	56907875	TGGC	T	168568	PASS	0.11754	afr	0.002207	0	0	0.11754
chr4-056907875-TGGC-TGGCGGC	chr4	56907875	TGGC	TGGCGGC	168568	PASS	0	none	5.39e-4	0	0	5.39e-4
chr4-056907875-TGGC-TGGCGGCGGC	chr4	56907875	TGGC	TGGCGGCGGC	168568	PASS	0	none	0.03777	0	0	0.03777
chr4-056907875-TGGC-TGGCGGCGGCGGC	chr4	56907875	TGGC	TGGCGGCGGCGGC	168568	PASS	0	none	8.9e-5	0	0	8.9e-5
chr4-056907875-TGGC-TGGCGGCGGCGGCGGC	chr4	56907875	TGGC	TGGCGGCGGCGGCGGC	168568	PASS	0	none	2.93e-4	0	0	2.93e-4
chr4-056907875-TGGC-TGGCGGCGGCGGCGGCGGC	chr4	56907875	TGGC	TGGCGGCGGCGGCGGCGGC	168568	PASS	0	none	0.003486	0	0	0.003486
chr4-056907875-TGGC-TGGTGGCGGC	chr4	56907875	TGGC	TGGTGGCGGC	168568	PASS	0	none	0	0	0	1e-6
chr4-056908010-C-G	chr4	56908010	C	G	3064003	PASS	0.94695	afr	0.3078869999999996	12	12	0.94695
chr4-056908285-C-*	chr4	56908285	C	*	363843	PASS	0	none	0	0	0	1e-6
chr4-056908285-C-G	chr4	56908285	C	G	363843	PASS	0.72405	eas	0.175933	0	0	0.72405
chr4-056910912-G-A	chr4	56910912	G	A	97486	PASS	0.0037849	nfe	0.00194099999999999	2	134	0.0037849
chr4-056911674-G-T	chr4	56911674	G	T	36231	PASS	0.0077676	afr	0.00184199999999999	1	134	0.0077676
chr4-056930734-G-A	chr4	56930734	G	A	2863575	PASS	0.258	amr	0.05247300000000002	5	134	0.258
chr4-056930871-G-T	chr4	56930871	G	T	101098	PASS	0.0025508	nfe	0.00135099999999999	1	134	0.0025508
chr4-056930934-G-T	chr4	56930934	G	T	4629114	PASS	0.089055	afr	0.06260700000000001	12	134	0.089055
chr4-056931051-GGAGCTGTCTCCTCCCATGGAGGTGGTCCAGAAGGAGCCTGTTCAGATA-G	chr4	56931051	GGAGCTGTCTCCTCCCATGGAGGTGGTCCAGAAGGAGCCTGTTCAGATA	G	5001504.97	VQSRTrancheINDEL99.50to99.90	0.082263	afr	0.06266100000000001	12	134	0.082263
chr4-056931057-G-*	chr4	56931057	G	*	2631	VQSRTrancheSNP99.90to99.95	0	none	0.06266100000000001	12	134	0.06266100000000001
chr4-056931057-G-A	chr4	56931057	G	A	2631	VQSRTrancheSNP99.90to99.95	0	none	0	0	134	1e-6
chr4-056931059-C-*	chr4	56931059	C	*	1899	VQSRTrancheSNP99.80to99.90	0	none	0.06266100000000001	12	134	0.06266100000000001
chr4-056931059-C-T	chr4	56931059	C	T	1899	VQSRTrancheSNP99.80to99.90	0	none	0	0	134	1e-6
chr4-056931061-C-*	chr4	56931061	C	*	29041	PASS	0	none	0.06266100000000001	12	134	0.06266100000000001
chr4-056931061-C-T	chr4	56931061	C	T	29041	PASS	0.0062944	afr	2.2999999999999995e-4	0	134	0.0062944
chr4-056931062-C-*	chr4	56931062	C	*	1648	PASS	0	none	0.06266100000000001	12	134	0.06266100000000001
chr4-056931062-C-T	chr4	56931062	C	T	1648	PASS	3.8573e-4	sas	0	0	134	3.8573e-4
chr4-056931064-C-*	chr4	56931064	C	*	260777	PASS	0	none	0.06266100000000001	12	134	0.06266100000000001
chr4-056931064-C-T	chr4	56931064	C	T	260777	PASS	0.0081398	nfe	0.002364	0	134	0.0081398
chr4-056931078-C-*	chr4	56931078	C	*	4580	PASS	0	none	0.06247400000000001	12	134	0.06247400000000001
chr4-056931078-C-G	chr4	56931078	C	G	4580	PASS	1.55e-6	nfe	9e-6	0	134	9e-6
chr4-056931087-G-*	chr4	56931087	G	*	35835	PASS	0	none	0.06247400000000001	12	134	0.06247400000000001
chr4-056931087-G-A	chr4	56931087	G	A	35835	PASS	0.015127	eas	1.88e-4	0	134	0.015127
chr4-056931094-C-*	chr4	56931094	C	*	30954	PASS	0	none	0.06247400000000001	12	134	0.06247400000000001
chr4-056931094-C-A	chr4	56931094	C	A	30954	PASS	0.014741	eas	1.47e-4	0	134	0.014741
chr4-056931096-G-*	chr4	56931096	G	*	46817	PASS	0	none	0.06247400000000001	12	134	0.06247400000000001
chr4-056931096-G-T	chr4	56931096	G	T	46817	PASS	3.6542e-4	mid	2.2999999999999995e-4	0	134	3.6542e-4
chr4-056931142-A-*	chr4	56931142	A	*	6825704	VQSRTrancheSNP99.90to99.95	0	none	0	0	134	1e-6
chr4-056931142-A-C	chr4	56931142	A	C	6825704	VQSRTrancheSNP99.90to99.95	0.088978	afr	0.06263400000000001	12	134	0.088978
chr4-056931184-C-G	chr4	56931184	C	G	1162527	PASS	0.01898	nfe	0.01369799999999999	3	134	0.01898
chr4-056931248-C-T	chr4	56931248	C	T	16059382	PASS	0.39096	eas	0.195115	29	134	0.39096
chr4-056931301-C-T	chr4	56931301	C	T	1009486	PASS	0.021698	nfe	0.01272699999999999	1	134	0.021698
chr4-056931816-C-A	chr4	56931816	C	A	179988	PASS	0.0056898	afr	0.002364	1	134	0.0056898
chr4-056931978-A-G	chr4	56931978	A	G	503816	PASS	0.01933	nfe	0.00969399999999999	3	134	0.01933
chr4-056932008-C-*	chr4	56932008	C	*	2722872	PASS	0	none	2.2000000000000003e-5	0	134	2.2000000000000003e-5
chr4-056932008-C-G	chr4	56932008	C	G	2722872	PASS	0.26273	amr	0.051966	5	134	0.26273
chr4-056932023-G-A	chr4	56932023	G	A	9620108	PASS	0.38388	eas	0.193498	29	134	0.38388
chr4-056932303-A-G	chr4	56932303	A	G	2929193	PASS	0.25066	nfe	0.202232	28	134	0.25066
chr4-056932444-T-A	chr4	56932444	T	A	976327	PASS	0.43572	mid	0.261611	34	74	0.43572
chr4-056932444-T-C	chr4	56932444	T	C	976327	PASS	0	none	2.2000000000000003e-5	0	74	2.2000000000000003e-5
chr4-056932588-ATT-A	chr4	56932588	ATT	A	159949.97	PASS	0.0044412	amr	7.710000000000004e-4	0	0	0.0044412
chr4-056932588-ATT-AT	chr4	56932588	ATT	AT	159949.97	PASS	0	none	0.09001600000000003	0	0	0.09001600000000003
chr4-056932588-ATT-ATTT	chr4	56932588	ATT	ATTT	159949.97	PASS	0	none	0.00112799999999999	0	0	0.00112799999999999
chr4-056961040-A-G	chr4	56961040	A	G	35421	PASS	0.17768	afr	0.02350500000000001	0	0	0.17768
chr4-056961070-T-TCTAA	chr4	56961070	T	TCTAA	48629.97	PASS	0	none	0.02247700000000002	0	0	0.02247700000000002
chr4-056961498-T-A	chr4	56961498	T	A	246548	PASS	0	none	0	0	0	1e-6
chr4-056961498-T-G	chr4	56961498	T	G	246548	PASS	0.67129	nfe	0.15865	0	0	0.67129
chr4-056963318-GAAA-AAAA	chr4	56963318	GAAA	AAAA	2930317	ExcessHet	0	none	9e-6	0	118	9e-6
chr4-056963318-GAAA-G	chr4	56963318	GAAA	G	2930317	ExcessHet	2.68e-5	afr	7.099999999999998e-5	0	118	7.099999999999998e-5
chr4-056963318-GAAA-GA	chr4	56963318	GAAA	GA	2930317	ExcessHet	0	none	0.003396	0	118	0.003396
chr4-056963318-GAAA-GAA	chr4	56963318	GAAA	GAA	2930317	ExcessHet	0	none	0.05255700000000002	8	118	0.05255700000000002
chr4-056963318-GAAA-GAAAA	chr4	56963318	GAAA	GAAAA	2930317	ExcessHet	0	none	0.3910169999999999	49	118	0.3910169999999999
chr4-056963318-GAAA-GAAAAA	chr4	56963318	GAAA	GAAAAA	2930317	ExcessHet	0	none	0.06549600000000001	8	118	0.06549600000000001
chr4-056963318-GAAA-GAAAAAA	chr4	56963318	GAAA	GAAAAAA	2930317	ExcessHet	0	none	0.002639	0	118	0.002639
chr4-056963318-GAAA-GAAAAAAA	chr4	56963318	GAAA	GAAAAAAA	2930317	ExcessHet	0	none	9e-6	0	118	9e-6
chr4-056963552-G-A	chr4	56963552	G	A	119205	PASS	0.0055362	mid	0.002867	1	134	0.0055362
chr4-056964335-G-A	chr4	56964335	G	A	8948021	PASS	0.75964	eas	0.5728120000000003	83	130	0.75964
chr4-056964489-G-A	chr4	56964489	G	A	46248	PASS	0.00323	nfe	0.00189099999999999	1	134	0.00323
chr4-056964497-T-C	chr4	56964497	T	C	849206	PASS	0.2559	amr	0.04035900000000002	5	134	0.2559
chr4-056966808-TAA-AAA	chr4	56966808	TAA	AAA	123478	ExcessHet	0	none	8.9e-5	0	114	8.9e-5
chr4-056966808-TAA-T	chr4	56966808	TAA	T	123478	ExcessHet	7.2e-7	nfe	5.2999999999999994e-5	0	114	5.2999999999999994e-5
chr4-056966808-TAA-TA	chr4	56966808	TAA	TA	123478	ExcessHet	0	none	0.018716	1	114	0.018716
chr4-056966808-TAA-TAAA	chr4	56966808	TAA	TAAA	123478	ExcessHet	0	none	0.086219	11	114	0.086219
chr4-056966808-TAA-TAAAA	chr4	56966808	TAA	TAAAA	123478	ExcessHet	0	none	0.00110799999999999	0	114	0.00110799999999999
chr4-056966808-TAA-TAAAAA	chr4	56966808	TAA	TAAAAA	123478	ExcessHet	0	none	9e-6	0	114	9e-6
chr4-056968581-C-A	chr4	56968581	C	A	3010763	PASS	0.31293	mid	0.245684	42	134	0.31293
chr4-056973114-A-T	chr4	56973114	A	T	6580348	PASS	0.4063	eas	0.188135	28	134	0.4063
chr4-056973485-CTTT-ATTT	chr4	56973485	CTTT	ATTT	794391	ExcessHet	0	none	0	0	108	1e-6
chr4-056973485-CTTT-C	chr4	56973485	CTTT	C	794391	ExcessHet	1.893e-5	nfe	2.2999999999999995e-4	0	108	2.2999999999999995e-4
chr4-056973485-CTTT-CT	chr4	56973485	CTTT	CT	794391	ExcessHet	0	none	0.00807399999999999	1	108	0.00807399999999999
chr4-056973485-CTTT-CTT	chr4	56973485	CTTT	CTT	794391	ExcessHet	0	none	0.244971	32	108	0.244971
chr4-056973485-CTTT-CTTTT	chr4	56973485	CTTT	CTTTT	794391	ExcessHet	0	none	0.109735	12	108	0.109735
chr4-056973485-CTTT-CTTTTT	chr4	56973485	CTTT	CTTTTT	794391	ExcessHet	0	none	9.160000000000004e-4	0	108	9.160000000000004e-4
chr4-056973485-CTTT-CTTTTTT	chr4	56973485	CTTT	CTTTTTT	794391	ExcessHet	0	none	0	0	108	1e-6
chr4-056973485-CTTT-TTTT	chr4	56973485	CTTT	TTTT	794391	ExcessHet	0	none	3.160000000000005e-4	0	108	3.160000000000005e-4
chr4-056974052-C-A	chr4	56974052	C	A	35	PASS	0	none	2.2000000000000003e-5	0	132	2.2000000000000003e-5
chr4-056974052-C-T	chr4	56974052	C	T	35	PASS	0	none	0	0	132	1e-6
chr4-056974053-A-ATTATGTTTTTTTTTTTT	chr4	56974053	A	ATTATGTTTTTTTTTTTT	135	VQSRTrancheINDEL95.00to96.00	0	none	0	0	132	1e-6
chr4-056974053-A-C	chr4	56974053	A	C	135	VQSRTrancheINDEL95.00to96.00	3.2e-7	nfe	0	0	132	1e-6
chr4-056974053-A-T	chr4	56974053	A	T	135	VQSRTrancheINDEL95.00to96.00	3.2e-7	nfe	9e-6	0	132	9e-6
chr4-056974057-GGGAATAAGGGGGAAGAAAATGAACA-*	chr4	56974057	GGGAATAAGGGGGAAGAAAATGAACA	*	1355	VQSRTrancheINDEL99.50to99.90	0	none	2.2000000000000003e-5	0	132	2.2000000000000003e-5
chr4-056974057-GGGAATAAGGGGGAAGAAAATGAACA-AGGAATAAGGGGGAAGAAAATGAACA	chr4	56974057	GGGAATAAGGGGGAAGAAAATGAACA	AGGAATAAGGGGGAAGAAAATGAACA	1355	VQSRTrancheINDEL99.50to99.90	0	none	5.2999999999999994e-5	0	132	5.2999999999999994e-5
chr4-056974057-GGGAATAAGGGGGAAGAAAATGAACA-G	chr4	56974057	GGGAATAAGGGGGAAGAAAATGAACA	G	1355	VQSRTrancheINDEL99.50to99.90	0	none	9e-6	0	132	9e-6
chr4-056974057-GGGAATAAGGGGGAAGAAAATGAACA-GATAAGGGGGAAGAAAATGAACA	chr4	56974057	GGGAATAAGGGGGAAGAAAATGAACA	GATAAGGGGGAAGAAAATGAACA	1355	VQSRTrancheINDEL99.50to99.90	0	none	9e-6	0	132	9e-6
chr4-056974057-GGGAATAAGGGGGAAGAAAATGAACA-GTGAACA	chr4	56974057	GGGAATAAGGGGGAAGAAAATGAACA	GTGAACA	1355	VQSRTrancheINDEL99.50to99.90	0	none	3.6999999999999985e-5	0	132	3.6999999999999985e-5
chr4-056974057-GGGAATAAGGGGGAAGAAAATGAACA-TGGAATAAGGGGGAAGAAAATGAACA	chr4	56974057	GGGAATAAGGGGGAAGAAAATGAACA	TGGAATAAGGGGGAAGAAAATGAACA	1355	VQSRTrancheINDEL99.50to99.90	0	none	1.0799999999999996e-4	0	132	1.0799999999999996e-4
chr4-056974058-GGAATAAGGGGGAAGAAAATGAACA-*	chr4	56974058	GGAATAAGGGGGAAGAAAATGAACA	*	4545	VQSRTrancheINDEL99.90to99.95	0	none	1.6699999999999994e-4	0	132	1.6699999999999994e-4
chr4-056974058-GGAATAAGGGGGAAGAAAATGAACA-AGAATAAGGGGGAAGAAAATGAACA	chr4	56974058	GGAATAAGGGGGAAGAAAATGAACA	AGAATAAGGGGGAAGAAAATGAACA	4545	VQSRTrancheINDEL99.90to99.95	0	none	2.2999999999999995e-4	0	132	2.2999999999999995e-4
chr4-056974058-GGAATAAGGGGGAAGAAAATGAACA-CGAATAAGGGGGAAGAAAATGAACA	chr4	56974058	GGAATAAGGGGGAAGAAAATGAACA	CGAATAAGGGGGAAGAAAATGAACA	4545	VQSRTrancheINDEL99.90to99.95	0	none	9e-6	0	132	9e-6
chr4-056974058-GGAATAAGGGGGAAGAAAATGAACA-G	chr4	56974058	GGAATAAGGGGGAAGAAAATGAACA	G	4545	VQSRTrancheINDEL99.90to99.95	0	none	3.3800000000000046e-4	0	132	3.3800000000000046e-4
chr4-056974058-GGAATAAGGGGGAAGAAAATGAACA-GAGAAAATGAACA	chr4	56974058	GGAATAAGGGGGAAGAAAATGAACA	GAGAAAATGAACA	4545	VQSRTrancheINDEL99.90to99.95	0	none	0	0	132	1e-6
chr4-056974058-GGAATAAGGGGGAAGAAAATGAACA-GATAAGGGGGAAGAAAATGAACA	chr4	56974058	GGAATAAGGGGGAAGAAAATGAACA	GATAAGGGGGAAGAAAATGAACA	4545	VQSRTrancheINDEL99.90to99.95	0	none	0	0	132	1e-6
chr4-056974058-GGAATAAGGGGGAAGAAAATGAACA-GTAAGGGGGAAGAAAATGAACA	chr4	56974058	GGAATAAGGGGGAAGAAAATGAACA	GTAAGGGGGAAGAAAATGAACA	4545	VQSRTrancheINDEL99.90to99.95	0	none	5.2999999999999994e-5	0	132	5.2999999999999994e-5
chr4-056974058-GGAATAAGGGGGAAGAAAATGAACA-TGAATAAGGGGGAAGAAAATGAACA	chr4	56974058	GGAATAAGGGGGAAGAAAATGAACA	TGAATAAGGGGGAAGAAAATGAACA	4545	VQSRTrancheINDEL99.90to99.95	0	none	2.7300000000000035e-4	0	132	2.7300000000000035e-4
chr4-056974059-G-*	chr4	56974059	G	*	8134	VQSRTrancheINDEL99.90to99.95	0	none	7.500000000000004e-4	0	132	7.500000000000004e-4
chr4-056974059-G-A	chr4	56974059	G	A	8134	VQSRTrancheINDEL99.90to99.95	0	none	2.2000000000000003e-5	0	132	2.2000000000000003e-5
chr4-056974059-G-C	chr4	56974059	G	C	8134	VQSRTrancheINDEL99.90to99.95	0	none	9e-6	0	132	9e-6
chr4-056974059-G-GTTTTTTTTTTT	chr4	56974059	G	GTTTTTTTTTTT	8134	VQSRTrancheINDEL99.90to99.95	3.3e-7	nfe	7.040000000000005e-4	0	132	7.040000000000005e-4
chr4-056974059-G-T	chr4	56974059	G	T	8134	VQSRTrancheINDEL99.90to99.95	2.91e-6	nfe	2.2999999999999995e-4	0	132	2.2999999999999995e-4
chr4-056974062-TAAGGGGGAAGAAAATGAACA-*	chr4	56974062	TAAGGGGGAAGAAAATGAACA	*	102724	VQSRTrancheINDEL99.95to100.00	0	none	5.180000000000002e-4	0	132	5.180000000000002e-4
chr4-056974062-TAAGGGGGAAGAAAATGAACA-CAAGGGGGAAGAAAATGAACA	chr4	56974062	TAAGGGGGAAGAAAATGAACA	CAAGGGGGAAGAAAATGAACA	102724	VQSRTrancheINDEL99.95to100.00	0	none	0	0	132	1e-6
chr4-056974062-TAAGGGGGAAGAAAATGAACA-T	chr4	56974062	TAAGGGGGAAGAAAATGAACA	T	102724	VQSRTrancheINDEL99.95to100.00	2.272e-4	afr	0.00859899999999998	0	132	0.00859899999999998
chr4-056974062-TAAGGGGGAAGAAAATGAACA-TA	chr4	56974062	TAAGGGGGAAGAAAATGAACA	TA	102724	VQSRTrancheINDEL99.95to100.00	0	none	1.47e-4	0	132	1.47e-4
chr4-056974062-TAAGGGGGAAGAAAATGAACA-TAAAATGAACA	chr4	56974062	TAAGGGGGAAGAAAATGAACA	TAAAATGAACA	102724	VQSRTrancheINDEL99.95to100.00	0	none	7.270000000000004e-4	0	132	7.270000000000004e-4
chr4-056974062-TAAGGGGGAAGAAAATGAACA-TAAATGAACA	chr4	56974062	TAAGGGGGAAGAAAATGAACA	TAAATGAACA	102724	VQSRTrancheINDEL99.95to100.00	0	none	0	0	132	1e-6
chr4-056974062-TAAGGGGGAAGAAAATGAACA-TAAGAAAATGAACA	chr4	56974062	TAAGGGGGAAGAAAATGAACA	TAAGAAAATGAACA	102724	VQSRTrancheINDEL99.95to100.00	0	none	9e-6	0	132	9e-6
chr4-056974062-TAAGGGGGAAGAAAATGAACA-TAATGAACA	chr4	56974062	TAAGGGGGAAGAAAATGAACA	TAATGAACA	102724	VQSRTrancheINDEL99.95to100.00	0	none	5.2999999999999994e-5	0	132	5.2999999999999994e-5
chr4-056974062-TAAGGGGGAAGAAAATGAACA-TACA	chr4	56974062	TAAGGGGGAAGAAAATGAACA	TACA	102724	VQSRTrancheINDEL99.95to100.00	0	none	9e-6	0	132	9e-6
chr4-056974062-TAAGGGGGAAGAAAATGAACA-TGAAGGGGGAAGAAAATGAACA	chr4	56974062	TAAGGGGGAAGAAAATGAACA	TGAAGGGGGAAGAAAATGAACA	102724	VQSRTrancheINDEL99.95to100.00	0	none	8.450000000000003e-4	0	132	8.450000000000003e-4
chr4-056974062-TAAGGGGGAAGAAAATGAACA-TGGGGGAAGAAAATGAACA	chr4	56974062	TAAGGGGGAAGAAAATGAACA	TGGGGGAAGAAAATGAACA	102724	VQSRTrancheINDEL99.95to100.00	0	none	0	0	132	1e-6
chr4-056974062-TAAGGGGGAAGAAAATGAACA-TTGAACA	chr4	56974062	TAAGGGGGAAGAAAATGAACA	TTGAACA	102724	VQSRTrancheINDEL99.95to100.00	0	none	9e-6	0	132	9e-6
chr4-056974063-AAGGGGGAAGAAAATGAAC-*	chr4	56974063	AAGGGGGAAGAAAATGAAC	*	1043302.97	ExcessHet	0	none	0.00977099999999999	0	132	0.00977099999999999
chr4-056974063-AAGGGGGAAGAAAATGAAC-A	chr4	56974063	AAGGGGGAAGAAAATGAAC	A	1043302.97	ExcessHet	0.052723	sas	0.145357	0	132	0.145357
chr4-056974063-AAGGGGGAAGAAAATGAAC-AAAAATGAAC	chr4	56974063	AAGGGGGAAGAAAATGAAC	AAAAATGAAC	1043302.97	ExcessHet	0	none	2.2000000000000003e-5	0	132	2.2000000000000003e-5
chr4-056974063-AAGGGGGAAGAAAATGAAC-AAAGAAAATGAAC	chr4	56974063	AAGGGGGAAGAAAATGAAC	AAAGAAAATGAAC	1043302.97	ExcessHet	0	none	0	0	132	1e-6
chr4-056974063-AAGGGGGAAGAAAATGAAC-AATTTTTTAGGGGGAAGAAAATGAAC	chr4	56974063	AAGGGGGAAGAAAATGAAC	AATTTTTTAGGGGGAAGAAAATGAAC	1043302.97	ExcessHet	0	none	0	0	132	1e-6
chr4-056974063-AAGGGGGAAGAAAATGAAC-ATAGGGGGAAGAAAATGAAC	chr4	56974063	AAGGGGGAAGAAAATGAAC	ATAGGGGGAAGAAAATGAAC	1043302.97	ExcessHet	0	none	7.980000000000003e-4	0	132	7.980000000000003e-4
chr4-056974064-AGGGGGAAG-*	chr4	56974064	AGGGGGAAG	*	1582	VQSRTrancheINDEL99.95to100.00	0	none	0.155532	0	132	0.155532
chr4-056974064-AGGGGGAAG-A	chr4	56974064	AGGGGGAAG	A	1582	VQSRTrancheINDEL99.95to100.00	8.5e-7	nfe	2.2000000000000003e-5	0	132	2.2000000000000003e-5
chr4-056974064-AGGGGGAAG-AAAG	chr4	56974064	AGGGGGAAG	AAAG	1582	VQSRTrancheINDEL99.95to100.00	0	none	4.500000000000005e-4	0	132	4.500000000000005e-4
chr4-056974064-AGGGGGAAG-AGAAG	chr4	56974064	AGGGGGAAG	AGAAG	1582	VQSRTrancheINDEL99.95to100.00	0	none	5.2999999999999994e-5	0	132	5.2999999999999994e-5
chr4-056974064-AGGGGGAAG-AGGAAG	chr4	56974064	AGGGGGAAG	AGGAAG	1582	VQSRTrancheINDEL99.95to100.00	0	none	2.2000000000000003e-5	0	132	2.2000000000000003e-5
chr4-056974064-AGGGGGAAG-AGGGAAG	chr4	56974064	AGGGGGAAG	AGGGAAG	1582	VQSRTrancheINDEL99.95to100.00	0	none	9e-6	0	132	9e-6
chr4-056974064-AGGGGGAAG-AGGGGGGAAG	chr4	56974064	AGGGGGAAG	AGGGGGGAAG	1582	VQSRTrancheINDEL99.95to100.00	0	none	0	0	132	1e-6
chr4-056974064-AGGGGGAAG-ATGGGGGAAG	chr4	56974064	AGGGGGAAG	ATGGGGGAAG	1582	VQSRTrancheINDEL99.95to100.00	0	none	0	0	132	1e-6
chr4-056974064-AGGGGGAAG-ATTTTGGGGGAAG	chr4	56974064	AGGGGGAAG	ATTTTGGGGGAAG	1582	VQSRTrancheINDEL99.95to100.00	0	none	9e-6	0	132	9e-6
chr4-056974064-AGGGGGAAG-CGGGGGAAG	chr4	56974064	AGGGGGAAG	CGGGGGAAG	1582	VQSRTrancheINDEL99.95to100.00	0	none	9e-6	0	132	9e-6
chr4-056974065-GGGGGAAGAAAATGAACA-*	chr4	56974065	GGGGGAAGAAAATGAACA	*	14155	VQSRTrancheINDEL99.95to100.00	0	none	0.15639300000000003	0	132	0.15639300000000003
chr4-056974065-GGGGGAAGAAAATGAACA-CGGGGAAGAAAATGAACA	chr4	56974065	GGGGGAAGAAAATGAACA	CGGGGAAGAAAATGAACA	14155	VQSRTrancheINDEL99.95to100.00	0	none	7.740000000000004e-4	0	132	7.740000000000004e-4
chr4-056974065-GGGGGAAGAAAATGAACA-G	chr4	56974065	GGGGGAAGAAAATGAACA	G	14155	VQSRTrancheINDEL99.95to100.00	7.02e-6	sas	2.2000000000000003e-5	0	132	2.2000000000000003e-5
chr4-056974065-GGGGGAAGAAAATGAACA-GA	chr4	56974065	GGGGGAAGAAAATGAACA	GA	14155	VQSRTrancheINDEL99.95to100.00	0	none	0	0	132	1e-6
chr4-056974065-GGGGGAAGAAAATGAACA-GAAATGAACA	chr4	56974065	GGGGGAAGAAAATGAACA	GAAATGAACA	14155	VQSRTrancheINDEL99.95to100.00	0	none	2.2000000000000003e-5	0	132	2.2000000000000003e-5
chr4-056974065-GGGGGAAGAAAATGAACA-GAATGAACA	chr4	56974065	GGGGGAAGAAAATGAACA	GAATGAACA	14155	VQSRTrancheINDEL99.95to100.00	0	none	0	0	132	1e-6
chr4-056974065-GGGGGAAGAAAATGAACA-GTGAACA	chr4	56974065	GGGGGAAGAAAATGAACA	GTGAACA	14155	VQSRTrancheINDEL99.95to100.00	0	none	0	0	132	1e-6
chr4-056974065-GGGGGAAGAAAATGAACA-GTTTGGGGAAGAAAATGAACA	chr4	56974065	GGGGGAAGAAAATGAACA	GTTTGGGGAAGAAAATGAACA	14155	VQSRTrancheINDEL99.95to100.00	0	none	0	0	132	1e-6
chr4-056974065-GGGGGAAGAAAATGAACA-TGGGGAAGAAAATGAACA	chr4	56974065	GGGGGAAGAAAATGAACA	TGGGGAAGAAAATGAACA	14155	VQSRTrancheINDEL99.95to100.00	0	none	1.88e-4	0	132	1.88e-4
chr4-056974066-GGGGAAGAAAA-*	chr4	56974066	GGGGAAGAAAA	*	755	VQSRTrancheINDEL99.95to100.00	0	none	0.15660700000000002	0	132	0.15660700000000002
chr4-056974066-GGGGAAGAAAA-G	chr4	56974066	GGGGAAGAAAA	G	755	VQSRTrancheINDEL99.95to100.00	0	none	9e-6	0	132	9e-6
chr4-056974066-GGGGAAGAAAA-GAAA	chr4	56974066	GGGGAAGAAAA	GAAA	755	VQSRTrancheINDEL99.95to100.00	0	none	0	0	132	1e-6
chr4-056974066-GGGGAAGAAAA-TGGGAAGAAAA	chr4	56974066	GGGGAAGAAAA	TGGGAAGAAAA	755	VQSRTrancheINDEL99.95to100.00	0	none	2.7300000000000035e-4	0	132	2.7300000000000035e-4
chr4-056974067-GGGAAGAA-*	chr4	56974067	GGGAAGAA	*	391	VQSRTrancheINDEL99.95to100.00	0	none	0.15661700000000003	0	130	0.15661700000000003
chr4-056974067-GGGAAGAA-G	chr4	56974067	GGGAAGAA	G	391	VQSRTrancheINDEL99.95to100.00	0	none	9e-6	0	130	9e-6
chr4-056974067-GGGAAGAA-GA	chr4	56974067	GGGAAGAA	GA	391	VQSRTrancheINDEL99.95to100.00	0	none	0	0	130	1e-6
chr4-056974067-GGGAAGAA-TGGAAGAA	chr4	56974067	GGGAAGAA	TGGAAGAA	391	VQSRTrancheINDEL99.95to100.00	0	none	1.6699999999999994e-4	0	130	1.6699999999999994e-4
chr4-056974068-G-*	chr4	56974068	G	*	11801	VQSRTrancheSNP99.95to100.00	0	none	0.156565	0	122	0.156565
chr4-056974068-G-C	chr4	56974068	G	C	11801	VQSRTrancheSNP99.95to100.00	3.51e-6	nfe	7.740000000000004e-4	0	122	7.740000000000004e-4
chr4-056974068-G-T	chr4	56974068	G	T	11801	VQSRTrancheSNP99.95to100.00	3.593e-5	sas	4.730000000000005e-4	0	122	4.730000000000005e-4
chr4-056974069-G-*	chr4	56974069	G	*	419	VQSRTrancheINDEL99.95to100.00	0	none	0.156429	0	126	0.156429
chr4-056974069-G-GTTT	chr4	56974069	G	GTTT	419	VQSRTrancheINDEL99.95to100.00	0	none	0	0	126	1e-6
chr4-056974069-G-GTTTA	chr4	56974069	G	GTTTA	419	VQSRTrancheINDEL99.95to100.00	0	none	0	0	126	1e-6
chr4-056974069-G-GTTTT	chr4	56974069	G	GTTTT	419	VQSRTrancheINDEL99.95to100.00	0	none	9e-6	0	126	9e-6
chr4-056974069-G-GTTTTA	chr4	56974069	G	GTTTTA	419	VQSRTrancheINDEL99.95to100.00	0	none	0	0	126	1e-6
chr4-056974069-G-GTTTTT	chr4	56974069	G	GTTTTT	419	VQSRTrancheINDEL99.95to100.00	0	none	0	0	126	1e-6
chr4-056974069-G-T	chr4	56974069	G	T	419	VQSRTrancheINDEL99.95to100.00	0	none	1.6699999999999994e-4	0	126	1.6699999999999994e-4
chr4-056974070-A-*	chr4	56974070	A	*	12533	VQSRTrancheINDEL99.95to100.00	0	none	0.155829	0	128	0.155829
chr4-056974070-A-ACC	chr4	56974070	A	ACC	12533	VQSRTrancheINDEL99.95to100.00	3.51e-6	nfe	7.980000000000003e-4	0	128	7.980000000000003e-4
chr4-056974070-A-AT	chr4	56974070	A	AT	12533	VQSRTrancheINDEL99.95to100.00	0	none	0	0	128	1e-6
chr4-056974070-A-ATTTTTT	chr4	56974070	A	ATTTTTT	12533	VQSRTrancheINDEL99.95to100.00	0	none	0	0	128	1e-6
chr4-056974070-A-G	chr4	56974070	A	G	12533	VQSRTrancheINDEL99.95to100.00	0	none	0	0	128	1e-6
chr4-056974070-A-T	chr4	56974070	A	T	12533	VQSRTrancheINDEL99.95to100.00	4e-7	nfe	2.09e-4	0	128	2.09e-4
chr4-056974071-AG-*	chr4	56974071	AG	*	13642	VQSRTrancheINDEL99.95to100.00	0	none	0.155863	0	132	0.155863
chr4-056974071-AG-A	chr4	56974071	AG	A	13642	VQSRTrancheINDEL99.95to100.00	9e-7	nfe	7.099999999999998e-5	0	132	7.099999999999998e-5
chr4-056974071-AG-AACG	chr4	56974071	AG	AACG	13642	VQSRTrancheINDEL99.95to100.00	0	none	0	0	132	1e-6
chr4-056974071-AG-ACCG	chr4	56974071	AG	ACCG	13642	VQSRTrancheINDEL99.95to100.00	0	none	8.220000000000002e-4	0	132	8.220000000000002e-4
chr4-056974071-AG-ATG	chr4	56974071	AG	ATG	13642	VQSRTrancheINDEL99.95to100.00	0	none	9e-6	0	132	9e-6
chr4-056974071-AG-TG	chr4	56974071	AG	TG	13642	VQSRTrancheINDEL99.95to100.00	0	none	0	0	132	1e-6
chr4-056974072-GAA-*	chr4	56974072	GAA	*	994	VQSRTrancheINDEL99.95to100.00	0	none	0.15591300000000002	0	132	0.15591300000000002
chr4-056974072-GAA-AAA	chr4	56974072	GAA	AAA	994	VQSRTrancheINDEL99.95to100.00	0	none	1.0799999999999996e-4	0	132	1.0799999999999996e-4
chr4-056974072-GAA-CAA	chr4	56974072	GAA	CAA	994	VQSRTrancheINDEL99.95to100.00	0	none	0	0	132	1e-6
chr4-056974072-GAA-G	chr4	56974072	GAA	G	994	VQSRTrancheINDEL99.95to100.00	0	none	9e-6	0	132	9e-6
chr4-056974072-GAA-GTTTAA	chr4	56974072	GAA	GTTTAA	994	VQSRTrancheINDEL99.95to100.00	0	none	0	0	132	1e-6
chr4-056974072-GAA-TAA	chr4	56974072	GAA	TAA	994	VQSRTrancheINDEL99.95to100.00	0	none	2.2999999999999995e-4	0	132	2.2999999999999995e-4
chr4-056974073-AAAATGAACATTTTTGAG-*	chr4	56974073	AAAATGAACATTTTTGAG	*	14148	VQSRTrancheINDEL99.95to100.00	0	none	0.155352	0	122	0.155352
chr4-056974073-AAAATGAACATTTTTGAG-A	chr4	56974073	AAAATGAACATTTTTGAG	A	14148	VQSRTrancheINDEL99.95to100.00	4.23e-6	nfe	8.220000000000002e-4	0	122	8.220000000000002e-4
chr4-056974073-AAAATGAACATTTTTGAG-AGAAATGAACATTTTTGAG	chr4	56974073	AAAATGAACATTTTTGAG	AGAAATGAACATTTTTGAG	14148	VQSRTrancheINDEL99.95to100.00	0	none	0	0	122	1e-6
chr4-056974073-AAAATGAACATTTTTGAG-ATTCAAATGAACATTTTTGAG	chr4	56974073	AAAATGAACATTTTTGAG	ATTCAAATGAACATTTTTGAG	14148	VQSRTrancheINDEL99.95to100.00	0	none	0	0	122	1e-6
chr4-056974073-AAAATGAACATTTTTGAG-ATTTTTAAATGAACATTTTTGAG	chr4	56974073	AAAATGAACATTTTTGAG	ATTTTTAAATGAACATTTTTGAG	14148	VQSRTrancheINDEL99.95to100.00	0	none	5.2999999999999994e-5	0	122	5.2999999999999994e-5
chr4-056974073-AAAATGAACATTTTTGAG-TAAATGAACATTTTTGAG	chr4	56974073	AAAATGAACATTTTTGAG	TAAATGAACATTTTTGAG	14148	VQSRTrancheINDEL99.95to100.00	0	none	1.6799999999999994e-4	0	122	1.6799999999999994e-4
chr4-056974074-A-*	chr4	56974074	A	*	1727	VQSRTrancheINDEL99.95to100.00	0	none	0.15625000000000003	0	126	0.15625000000000003
chr4-056974074-A-AC	chr4	56974074	A	AC	1727	VQSRTrancheINDEL99.95to100.00	0	none	0	0	126	1e-6
chr4-056974074-A-AGC	chr4	56974074	A	AGC	1727	VQSRTrancheINDEL99.95to100.00	0	none	0	0	126	1e-6
chr4-056974074-A-AT	chr4	56974074	A	AT	1727	VQSRTrancheINDEL99.95to100.00	0	none	2.2000000000000003e-5	0	126	2.2000000000000003e-5
chr4-056974074-A-ATAC	chr4	56974074	A	ATAC	1727	VQSRTrancheINDEL99.95to100.00	0	none	9e-6	0	126	9e-6
chr4-056974074-A-ATTC	chr4	56974074	A	ATTC	1727	VQSRTrancheINDEL99.95to100.00	0	none	0	0	126	1e-6
chr4-056974074-A-ATTGTTT	chr4	56974074	A	ATTGTTT	1727	VQSRTrancheINDEL99.95to100.00	0	none	0	0	126	1e-6
chr4-056974074-A-ATTTTTT	chr4	56974074	A	ATTTTTT	1727	VQSRTrancheINDEL99.95to100.00	3.284e-5	sas	3.830000000000003e-4	0	126	3.830000000000003e-4
chr4-056974074-A-ATTTTTTTATTT	chr4	56974074	A	ATTTTTTTATTT	1727	VQSRTrancheINDEL99.95to100.00	0	none	0	0	126	1e-6
chr4-056974074-A-C	chr4	56974074	A	C	1727	VQSRTrancheINDEL99.95to100.00	0	none	0	0	126	1e-6
chr4-056974074-A-G	chr4	56974074	A	G	1727	VQSRTrancheINDEL99.95to100.00	0	none	3.6999999999999985e-5	0	126	3.6999999999999985e-5
chr4-056974074-A-T	chr4	56974074	A	T	1727	VQSRTrancheINDEL99.95to100.00	4.1e-7	nfe	3.6999999999999985e-5	0	126	3.6999999999999985e-5
chr4-056974076-AT-*	chr4	56974076	AT	*	315	VQSRTrancheINDEL99.95to100.00	0	none	0.15622200000000003	0	128	0.15622200000000003
chr4-056974076-AT-A	chr4	56974076	AT	A	315	VQSRTrancheINDEL99.95to100.00	7.7e-6	sas	3.6999999999999985e-5	0	128	3.6999999999999985e-5
chr4-056974076-AT-ACAGT	chr4	56974076	AT	ACAGT	315	VQSRTrancheINDEL99.95to100.00	0	none	0	0	128	1e-6
chr4-056974076-AT-TT	chr4	56974076	AT	TT	315	VQSRTrancheINDEL99.95to100.00	0	none	7.099999999999998e-5	0	128	7.099999999999998e-5
chr4-056974079-AACATTT-*	chr4	56974079	AACATTT	*	2156	VQSRTrancheINDEL99.95to100.00	0	none	0.15617600000000004	0	122	0.15617600000000004
chr4-056974079-AACATTT-A	chr4	56974079	AACATTT	A	2156	VQSRTrancheINDEL99.95to100.00	0	none	0	0	122	1e-6
chr4-056974079-AACATTT-AATTT	chr4	56974079	AACATTT	AATTT	2156	VQSRTrancheINDEL99.95to100.00	0	none	0	0	122	1e-6
chr4-056974079-AACATTT-ACCACATTT	chr4	56974079	AACATTT	ACCACATTT	2156	VQSRTrancheINDEL99.95to100.00	0	none	7.099999999999998e-5	0	122	7.099999999999998e-5
chr4-056974079-AACATTT-ACGACATTT	chr4	56974079	AACATTT	ACGACATTT	2156	VQSRTrancheINDEL99.95to100.00	0	none	9e-6	0	122	9e-6
chr4-056974079-AACATTT-ACGATCACATTT	chr4	56974079	AACATTT	ACGATCACATTT	2156	VQSRTrancheINDEL99.95to100.00	0	none	0	0	122	1e-6
chr4-056974079-AACATTT-ATACATTT	chr4	56974079	AACATTT	ATACATTT	2156	VQSRTrancheINDEL99.95to100.00	0	none	2.5100000000000014e-4	0	122	2.5100000000000014e-4
chr4-056974079-AACATTT-ATACGGCGACCACATTT	chr4	56974079	AACATTT	ATACGGCGACCACATTT	2156	VQSRTrancheINDEL99.95to100.00	0	none	3.6999999999999985e-5	0	122	3.6999999999999985e-5
chr4-056974079-AACATTT-ATT	chr4	56974079	AACATTT	ATT	2156	VQSRTrancheINDEL99.95to100.00	0	none	0	0	122	1e-6
chr4-056974079-AACATTT-ATTCACATTT	chr4	56974079	AACATTT	ATTCACATTT	2156	VQSRTrancheINDEL99.95to100.00	0	none	0	0	122	1e-6
chr4-056974079-AACATTT-GACATTT	chr4	56974079	AACATTT	GACATTT	2156	VQSRTrancheINDEL99.95to100.00	0	none	2.2000000000000003e-5	0	122	2.2000000000000003e-5
chr4-056974079-AACATTT-TACATTT	chr4	56974079	AACATTT	TACATTT	2156	VQSRTrancheINDEL99.95to100.00	0	none	0	0	122	1e-6
chr4-056974080-A-*	chr4	56974080	A	*	1010	VQSRTrancheINDEL99.95to100.00	0	none	0.15605600000000003	0	112	0.15605600000000003
chr4-056974080-A-AACAACAACCAC	chr4	56974080	A	AACAACAACCAC	1010	VQSRTrancheINDEL99.95to100.00	4.5e-7	nfe	9e-6	0	112	9e-6
chr4-056974080-A-AACAG	chr4	56974080	A	AACAG	1010	VQSRTrancheINDEL99.95to100.00	0	none	0	0	112	1e-6
chr4-056974080-A-AACGACAACCAC	chr4	56974080	A	AACGACAACCAC	1010	VQSRTrancheINDEL99.95to100.00	0	none	0	0	112	1e-6
chr4-056974080-A-AACGGCAACCAC	chr4	56974080	A	AACGGCAACCAC	1010	VQSRTrancheINDEL99.95to100.00	0	none	0	0	112	1e-6
chr4-056974080-A-AC	chr4	56974080	A	AC	1010	VQSRTrancheINDEL99.95to100.00	0	none	9e-6	0	112	9e-6
chr4-056974080-A-ACGGCGAC	chr4	56974080	A	ACGGCGAC	1010	VQSRTrancheINDEL99.95to100.00	4.5e-7	nfe	9e-6	0	112	9e-6
chr4-056974080-A-AG	chr4	56974080	A	AG	1010	VQSRTrancheINDEL99.95to100.00	0	none	0	0	112	1e-6
chr4-056974080-A-AT	chr4	56974080	A	AT	1010	VQSRTrancheINDEL99.95to100.00	0	none	0	0	112	1e-6
chr4-056974080-A-ATACAG	chr4	56974080	A	ATACAG	1010	VQSRTrancheINDEL99.95to100.00	0	none	0	0	112	1e-6
chr4-056974080-A-ATCAG	chr4	56974080	A	ATCAG	1010	VQSRTrancheINDEL99.95to100.00	0	none	0	0	112	1e-6
chr4-056974080-A-C	chr4	56974080	A	C	1010	VQSRTrancheINDEL99.95to100.00	0	none	7.099999999999998e-5	0	112	7.099999999999998e-5
chr4-056974080-A-G	chr4	56974080	A	G	1010	VQSRTrancheINDEL99.95to100.00	0	none	2.2000000000000003e-5	0	112	2.2000000000000003e-5
chr4-056974080-A-T	chr4	56974080	A	T	1010	VQSRTrancheINDEL99.95to100.00	0	none	9e-6	0	112	9e-6
chr4-056974082-ATTTTTGAG-*	chr4	56974082	ATTTTTGAG	*	5267	VQSRTrancheINDEL99.95to100.00	0	none	0.01039799999999999	0	110	0.01039799999999999
chr4-056974082-ATTTTTGAG-A	chr4	56974082	ATTTTTGAG	A	5267	VQSRTrancheINDEL99.95to100.00	0	none	4.500000000000005e-4	0	110	4.500000000000005e-4
chr4-056974082-ATTTTTGAG-AACGTTTTTGAG	chr4	56974082	ATTTTTGAG	AACGTTTTTGAG	5267	VQSRTrancheINDEL99.95to100.00	0	none	0	0	110	1e-6
chr4-056974082-ATTTTTGAG-AAG	chr4	56974082	ATTTTTGAG	AAG	5267	VQSRTrancheINDEL99.95to100.00	0	none	0.00130199999999999	0	110	0.00130199999999999
chr4-056974082-ATTTTTGAG-AGAG	chr4	56974082	ATTTTTGAG	AGAG	5267	VQSRTrancheINDEL99.95to100.00	0	none	7.500000000000004e-4	0	110	7.500000000000004e-4
chr4-056974082-ATTTTTGAG-AGCGTTTTTGAG	chr4	56974082	ATTTTTGAG	AGCGTTTTTGAG	5267	VQSRTrancheINDEL99.95to100.00	0	none	0	0	110	1e-6
chr4-056974082-ATTTTTGAG-ATGAG	chr4	56974082	ATTTTTGAG	ATGAG	5267	VQSRTrancheINDEL99.95to100.00	0	none	5.180000000000002e-4	0	110	5.180000000000002e-4
chr4-056974082-ATTTTTGAG-ATTGAG	chr4	56974082	ATTTTTGAG	ATTGAG	5267	VQSRTrancheINDEL99.95to100.00	0	none	7.099999999999998e-5	0	110	7.099999999999998e-5
chr4-056974082-ATTTTTGAG-ATTTGAG	chr4	56974082	ATTTTTGAG	ATTTGAG	5267	VQSRTrancheINDEL99.95to100.00	0	none	9e-6	0	110	9e-6
chr4-056974082-ATTTTTGAG-CTTTTTGAG	chr4	56974082	ATTTTTGAG	CTTTTTGAG	5267	VQSRTrancheINDEL99.95to100.00	0	none	0	0	110	1e-6
chr4-056974082-ATTTTTGAG-GTTTTTGAG	chr4	56974082	ATTTTTGAG	GTTTTTGAG	5267	VQSRTrancheINDEL99.95to100.00	0	none	2.2000000000000003e-5	0	110	2.2000000000000003e-5
chr4-056974082-ATTTTTGAG-TTTTTTGAG	chr4	56974082	ATTTTTGAG	TTTTTTGAG	5267	VQSRTrancheINDEL99.95to100.00	0	none	3.6999999999999985e-5	0	110	3.6999999999999985e-5
chr4-056974089-AG-*	chr4	56974089	AG	*	1372160	ExcessHet	0	none	9.630000000000004e-4	0	100	9.630000000000004e-4
chr4-056974089-AG-A	chr4	56974089	AG	A	1372160	ExcessHet	0.13151	sas	0.158705	0	100	0.158705
chr4-056974089-AG-AAACG	chr4	56974089	AG	AAACG	1372160	ExcessHet	0	none	0	0	100	1e-6
chr4-056974089-AG-AATCG	chr4	56974089	AG	AATCG	1372160	ExcessHet	0	none	0	0	100	1e-6
chr4-056974089-AG-ATACG	chr4	56974089	AG	ATACG	1372160	ExcessHet	0	none	2.09e-4	0	100	2.09e-4
chr4-056974089-AG-ATTCG	chr4	56974089	AG	ATTCG	1372160	ExcessHet	0	none	9e-6	0	100	9e-6
chr4-056974089-AG-CG	chr4	56974089	AG	CG	1372160	ExcessHet	0	none	1.27e-4	0	100	1.27e-4
chr4-056974089-AG-TG	chr4	56974089	AG	TG	1372160	ExcessHet	0	none	2.2000000000000003e-5	0	100	2.2000000000000003e-5
chr4-056974090-G-*	chr4	56974090	G	*	7532	VQSRTrancheINDEL99.95to100.00	0	none	0.159301	0	76	0.159301
chr4-056974090-G-A	chr4	56974090	G	A	7532	VQSRTrancheINDEL99.95to100.00	0.0021231	sas	0.002762	0	76	0.002762
chr4-056974090-G-GACAACCACCAA	chr4	56974090	G	GACAACCACCAA	7532	VQSRTrancheINDEL99.95to100.00	2.63e-6	nfe	9e-6	0	76	9e-6
chr4-056974090-G-GACCACCGA	chr4	56974090	G	GACCACCGA	7532	VQSRTrancheINDEL99.95to100.00	1.68e-6	nfe	1.0799999999999996e-4	0	76	1.0799999999999996e-4
chr4-056974090-G-GACGACCACCAA	chr4	56974090	G	GACGACCACCAA	7532	VQSRTrancheINDEL99.95to100.00	6e-7	nfe	0	0	76	1e-6
chr4-056974090-G-GCAACCACCAA	chr4	56974090	G	GCAACCACCAA	7532	VQSRTrancheINDEL99.95to100.00	0	none	0	0	76	1e-6
chr4-056974090-G-GGCGACCACCAA	chr4	56974090	G	GGCGACCACCAA	7532	VQSRTrancheINDEL99.95to100.00	1.227e-4	sas	1.27e-4	0	76	1.27e-4
chr4-056974090-G-GGCGACCACCGA	chr4	56974090	G	GGCGACCACCGA	7532	VQSRTrancheINDEL99.95to100.00	3.87e-6	nfe	2.2000000000000003e-5	0	76	2.2000000000000003e-5
chr4-056974090-G-GGCGACCTCCAA	chr4	56974090	G	GGCGACCTCCAA	7532	VQSRTrancheINDEL99.95to100.00	0	none	0	0	76	1e-6
chr4-056974090-G-GGCGACTACCAA	chr4	56974090	G	GGCGACTACCAA	7532	VQSRTrancheINDEL99.95to100.00	0	none	0	0	76	1e-6
chr4-056974090-G-GTAATACAACAACCACCAA	chr4	56974090	G	GTAATACAACAACCACCAA	7532	VQSRTrancheINDEL99.95to100.00	0	none	0	0	76	1e-6
chr4-056974090-G-GTGATACAGCATCTACCAA	chr4	56974090	G	GTGATACAGCATCTACCAA	7532	VQSRTrancheINDEL99.95to100.00	0	none	0	0	76	1e-6
chr4-056974090-G-GTGATACGGCGACCACCGA	chr4	56974090	G	GTGATACGGCGACCACCGA	7532	VQSRTrancheINDEL99.95to100.00	6e-7	nfe	0	0	76	1e-6
chr4-056974090-G-T	chr4	56974090	G	T	7532	VQSRTrancheINDEL99.95to100.00	1.68e-6	nfe	8.9e-5	0	76	8.9e-5
chr4-056976948-C-G	chr4	56976948	C	G	662736	PASS	0.021857	nfe	0.01031999999999999	3	134	0.021857
chr4-056977129-C-A	chr4	56977129	C	A	3405194	PASS	0.24367	amr	0.04868100000000001	5	134	0.24367
chr4-056977154-A-G	chr4	56977154	A	G	82447545	PASS	0.99842	nfe	0.9907830000000004	134	134	0.99842
chr4-056977354-T-C	chr4	56977354	T	C	1898	PASS	0	none	0	1	134	1e-6
chr4-056977566-G-A	chr4	56977566	G	A	103055	PASS	7.36e-6	nfe	0	0	134	7.36e-6
chr4-056977566-G-C	chr4	56977566	G	C	103055	PASS	8.59e-6	nfe	0	0	134	8.59e-6
chr4-056977566-G-T	chr4	56977566	G	T	103055	PASS	0.0043053	nfe	0.00209	1	134	0.0043053
chr4-056977595-G-A	chr4	56977595	G	A	1650	PASS	8.34e-6	nfe	0	1	134	8.34e-6
chr4-056977682-G-A	chr4	56977682	G	A	6710	PASS	3.4255e-4	amr	1.27e-4	1	134	3.4255e-4
chr4-056977697-G-C	chr4	56977697	G	C	7498580	PASS	0.46087	amr	0.30926099999999956	34	134	0.46087
chr4-056977897-T-G	chr4	56977897	T	G	332	PASS	7.64e-6	nfe	0	1	78	7.64e-6
chr4-056978008-C-CTCGT	chr4	56978008	C	CTCGT	286	VQSRTrancheINDEL95.00to96.00	0	none	0	0	0	1e-6
chr4-056978008-C-G	chr4	56978008	C	G	286	VQSRTrancheINDEL95.00to96.00	0	none	6.999999999999998e-5	0	0	6.999999999999998e-5
chr4-056978549-C-T	chr4	56978549	C	T	26143	PASS	0.018223	nfe	0.00802599999999999	0	8	0.018223
chr4-056978657-A-C	chr4	56978657	A	C	41787	PASS	0.010549	mid	0.004388	1	112	0.010549
chr4-056978736-A-G	chr4	56978736	A	G	3217632	PASS	0.35603	nfe	0.29081599999999946	43	134	0.35603
chr4-056978744-A-T	chr4	56978744	A	T	36950	PASS	0.0050974	nfe	0.002816	1	132	0.0050974
chr4-056978925-C-T	chr4	56978925	C	T	1372056	PASS	0.089882	afr	0.06399900000000003	12	134	0.089882
chr4-056979051-G-T	chr4	56979051	G	T	984870	PASS	0.24089	eas	0.033251	1	134	0.24089
chr4-056979103-G-T	chr4	56979103	G	T	1616513	PASS	0.081111	mid	0.066247	7	134	0.081111
chr4-056985273-G-T	chr4	56985273	G	T	132216	PASS	0.9495	eas	0.091086	0	0	0.9495
chr4-056986455-G-A	chr4	56986455	G	A	564	PASS	0	none	0	1	134	1e-6
chr4-056986631-G-A	chr4	56986631	G	A	251	PASS	3.895e-5	nfe	0	1	124	3.895e-5
chr4-056986751-A-G	chr4	56986751	A	G	50	PASS	1.9e-5	nfe	0	0	16	1.9e-5
chr4-056986794-CAAA-*	chr4	56986794	CAAA	*	73691	VQSRTrancheINDEL95.00to96.00	0	none	8.9e-5	0	0	8.9e-5
chr4-056986794-CAAA-AAAA	chr4	56986794	CAAA	AAAA	73691	VQSRTrancheINDEL95.00to96.00	0	none	0.00188499999999999	0	0	0.00188499999999999
chr4-056986794-CAAA-C	chr4	56986794	CAAA	C	73691	VQSRTrancheINDEL95.00to96.00	0	none	6.999999999999998e-5	0	0	6.999999999999998e-5
chr4-056986794-CAAA-CA	chr4	56986794	CAAA	CA	73691	VQSRTrancheINDEL95.00to96.00	0	none	7.710000000000004e-4	0	0	7.710000000000004e-4
chr4-056986794-CAAA-CAA	chr4	56986794	CAAA	CAA	73691	VQSRTrancheINDEL95.00to96.00	0	none	0.02163300000000001	0	0	0.02163300000000001
chr4-056986794-CAAA-CAAAA	chr4	56986794	CAAA	CAAAA	73691	VQSRTrancheINDEL95.00to96.00	0	none	0.017791	0	0	0.017791
chr4-056986794-CAAA-CAAAAA	chr4	56986794	CAAA	CAAAAA	73691	VQSRTrancheINDEL95.00to96.00	0	none	9.130000000000004e-4	0	0	9.130000000000004e-4
chr4-056986794-CAAA-CAAAAAA	chr4	56986794	CAAA	CAAAAAA	73691	VQSRTrancheINDEL95.00to96.00	0	none	2.2000000000000003e-5	0	0	2.2000000000000003e-5
chr4-056986794-CAAA-CAAAAAAAAAAA	chr4	56986794	CAAA	CAAAAAAAAAAA	73691	VQSRTrancheINDEL95.00to96.00	0	none	0	0	0	1e-6
chr4-056986794-CAAA-CAAAAAAAAAAAA	chr4	56986794	CAAA	CAAAAAAAAAAAA	73691	VQSRTrancheINDEL95.00to96.00	0	none	0	0	0	1e-6
chr4-056986794-CAAA-CAAATAAAAAAAA	chr4	56986794	CAAA	CAAATAAAAAAAA	73691	VQSRTrancheINDEL95.00to96.00	0	none	0	0	0	1e-6
chr4-056986794-CAAA-CTAAAA	chr4	56986794	CAAA	CTAAAA	73691	VQSRTrancheINDEL95.00to96.00	0	none	0	0	0	1e-6
chr4-056986795-A-*	chr4	56986795	A	*	154	PASS	0	none	0.02279300000000001	0	0	0.02279300000000001
chr4-056986795-A-G	chr4	56986795	A	G	154	PASS	0	none	3.6999999999999985e-5	0	0	3.6999999999999985e-5
chr4-056991022-A-G	chr4	56991022	A	G	1256833	PASS	0.40359	eas	0.13492400000000002	21	134	0.40359
chr4-056994880-A-G	chr4	56994880	A	G	824541	PASS	0.09072	mid	0.06490900000000001	7	134	0.09072
chr4-056994892-T-*	chr4	56994892	T	*	166225	PASS	0	none	0	0	134	1e-6
chr4-056994892-T-A	chr4	56994892	T	A	166225	PASS	1.118e-5	nfe	2.5100000000000014e-4	0	134	2.5100000000000014e-4
chr4-056994892-T-C	chr4	56994892	T	C	166225	PASS	0.065992	afr	0.00992799999999998	1	134	0.065992
chr4-056994930-GAAAAAAAAA-*	chr4	56994930	GAAAAAAAAA	*	8834373	ExcessHet	0	none	0.004672	0	134	0.004672
chr4-056994930-GAAAAAAAAA-AAAAAAAAAA	chr4	56994930	GAAAAAAAAA	AAAAAAAAAA	8834373	ExcessHet	0	none	0.01406699999999998	0	134	0.01406699999999998
chr4-056994930-GAAAAAAAAA-CAAAAAAAAA	chr4	56994930	GAAAAAAAAA	CAAAAAAAAA	8834373	ExcessHet	0	none	0	0	134	1e-6
chr4-056994930-GAAAAAAAAA-G	chr4	56994930	GAAAAAAAAA	G	8834373	ExcessHet	0.069118	sas	0.01957200000000001	5	134	0.069118
chr4-056994930-GAAAAAAAAA-GA	chr4	56994930	GAAAAAAAAA	GA	8834373	ExcessHet	0	none	0.223925	37	134	0.223925
chr4-056994930-GAAAAAAAAA-GAAA	chr4	56994930	GAAAAAAAAA	GAAA	8834373	ExcessHet	0	none	0	0	134	1e-6
chr4-056994930-GAAAAAAAAA-GAAAA	chr4	56994930	GAAAAAAAAA	GAAAA	8834373	ExcessHet	0	none	1.0799999999999996e-4	1	134	1.0799999999999996e-4
chr4-056994930-GAAAAAAAAA-GAAAAA	chr4	56994930	GAAAAAAAAA	GAAAAA	8834373	ExcessHet	0	none	0.00214	0	134	0.00214
chr4-056994930-GAAAAAAAAA-GAAAAAA	chr4	56994930	GAAAAAAAAA	GAAAAAA	8834373	ExcessHet	0	none	0.01638100000000001	0	134	0.01638100000000001
chr4-056994930-GAAAAAAAAA-GAAAAAAA	chr4	56994930	GAAAAAAAAA	GAAAAAAA	8834373	ExcessHet	0	none	0.118392	11	134	0.118392
chr4-056994930-GAAAAAAAAA-GAAAAAAAA	chr4	56994930	GAAAAAAAAA	GAAAAAAAA	8834373	ExcessHet	0	none	0.2536309999999995	38	134	0.2536309999999995
chr4-056994930-GAAAAAAAAA-GAAAAAAAAAA	chr4	56994930	GAAAAAAAAA	GAAAAAAAAAA	8834373	ExcessHet	0	none	0.01711900000000001	1	134	0.01711900000000001
chr4-056994930-GAAAAAAAAA-GAAAAAAAAAAA	chr4	56994930	GAAAAAAAAA	GAAAAAAAAAAA	8834373	ExcessHet	0	none	7.980000000000003e-4	0	134	7.980000000000003e-4
chr4-056994930-GAAAAAAAAA-GAAAAAAAAAAAAA	chr4	56994930	GAAAAAAAAA	GAAAAAAAAAAAAA	8834373	ExcessHet	0	none	0	0	134	1e-6
chr4-056994930-GAAAAAAAAA-GAAAAAAAAAAAAAAAA	chr4	56994930	GAAAAAAAAA	GAAAAAAAAAAAAAAAA	8834373	ExcessHet	0	none	9e-6	0	134	9e-6
chr4-056994930-GAAAAAAAAA-GAAAAAAAAAAAAAAAAA	chr4	56994930	GAAAAAAAAA	GAAAAAAAAAAAAAAAAA	8834373	ExcessHet	0	none	2.2000000000000003e-5	0	134	2.2000000000000003e-5
chr4-056994930-GAAAAAAAAA-TAAAAAAAAA	chr4	56994930	GAAAAAAAAA	TAAAAAAAAA	8834373	ExcessHet	0	none	5.2999999999999994e-5	0	134	5.2999999999999994e-5
chr4-056994931-A-*	chr4	56994931	A	*	4619	PASS	0	none	0.548919	71	128	0.548919
chr4-056994931-A-T	chr4	56994931	A	T	4619	PASS	0.0068138	nfe	0.00503	3	128	0.0068138
chr4-056994932-A-*	chr4	56994932	A	*	1648	PASS	0	none	0.4124139999999996	50	90	0.4124139999999996
chr4-056994932-A-G	chr4	56994932	A	G	1648	PASS	5.362e-5	nfe	0.004925	3	90	0.004925
chr4-056994938-A-*	chr4	56994938	A	*	580	PASS	0	none	0.26681799999999956	41	132	0.26681799999999956
chr4-056994938-A-G	chr4	56994938	A	G	580	PASS	5.007e-5	nfe	0.004877	3	132	0.004877
chr4-056994939-AAAAAAAAGAAAG-*	chr4	56994939	AAAAAAAAGAAAG	*	471	VQSRTrancheINDEL95.00to96.00	0	none	0.02549700000000001	4	132	0.02549700000000001
chr4-056994939-AAAAAAAAGAAAG-A	chr4	56994939	AAAAAAAAGAAAG	A	471	VQSRTrancheINDEL95.00to96.00	8.149e-5	nfe	9e-6	0	132	8.149e-5
chr4-056994939-AAAAAAAAGAAAG-AAAAG	chr4	56994939	AAAAAAAAGAAAG	AAAAG	471	VQSRTrancheINDEL95.00to96.00	0	none	0	0	132	1e-6
chr4-056994939-AAAAAAAAGAAAG-GAAAAAAAGAAAG	chr4	56994939	AAAAAAAAGAAAG	GAAAAAAAGAAAG	471	VQSRTrancheINDEL95.00to96.00	0	none	3.3800000000000046e-4	0	132	3.3800000000000046e-4
chr4-056994951-G-*	chr4	56994951	G	*	16740086	PASS	0	none	5.2999999999999994e-5	0	134	5.2999999999999994e-5
chr4-056994951-G-A	chr4	56994951	G	A	16740086	PASS	0.96898	eas	0.8516480000000003	118	134	0.96898
chr4-056995192-C-T	chr4	56995192	C	T	5857055	PASS	0.53612	amr	0.40002699999999936	42	134	0.53612
chr4-056999501-G-A	chr4	56999501	G	A	247163	PASS	0.24308	eas	0.03096300000000001	1	132	0.24308
chr4-057005234-AT-A	chr4	57005234	AT	A	3654081.97	PASS	0.26528	nfe	0.236861	28	134	0.26528
chr4-057005582-CTTT-*	chr4	57005582	CTTT	*	2569621	ExcessHet	0	none	2.9400000000000004e-4	0	126	2.9400000000000004e-4
chr4-057005582-CTTT-C	chr4	57005582	CTTT	C	2569621	ExcessHet	0.0011924	nfe	5.870000000000004e-4	0	126	0.0011924
chr4-057005582-CTTT-CT	chr4	57005582	CTTT	CT	2569621	ExcessHet	0	none	0.004211	0	126	0.004211
chr4-057005582-CTTT-CTT	chr4	57005582	CTTT	CTT	2569621	ExcessHet	0	none	0.09421500000000002	14	126	0.09421500000000002
chr4-057005582-CTTT-CTTTCTTTTTT	chr4	57005582	CTTT	CTTTCTTTTTT	2569621	ExcessHet	0	none	0	0	126	1e-6
chr4-057005582-CTTT-CTTTCTTTTTTTTT	chr4	57005582	CTTT	CTTTCTTTTTTTTT	2569621	ExcessHet	0	none	0	0	126	1e-6
chr4-057005582-CTTT-CTTTCTTTTTTTTTTTTT	chr4	57005582	CTTT	CTTTCTTTTTTTTTTTTT	2569621	ExcessHet	0	none	0	0	126	1e-6
chr4-057005582-CTTT-CTTTT	chr4	57005582	CTTT	CTTTT	2569621	ExcessHet	0	none	0.142293	14	126	0.142293
chr4-057005582-CTTT-CTTTTT	chr4	57005582	CTTT	CTTTTT	2569621	ExcessHet	0	none	0.11669300000000002	18	126	0.11669300000000002
chr4-057005582-CTTT-CTTTTTT	chr4	57005582	CTTT	CTTTTTT	2569621	ExcessHet	0	none	0.003625	1	126	0.003625
chr4-057005582-CTTT-CTTTTTTT	chr4	57005582	CTTT	CTTTTTTT	2569621	ExcessHet	0	none	1.88e-4	0	126	1.88e-4
chr4-057005582-CTTT-CTTTTTTTT	chr4	57005582	CTTT	CTTTTTTTT	2569621	ExcessHet	0	none	2.2000000000000003e-5	0	126	2.2000000000000003e-5
chr4-057005582-CTTT-CTTTTTTTTT	chr4	57005582	CTTT	CTTTTTTTTT	2569621	ExcessHet	0	none	9e-6	0	126	9e-6
chr4-057005582-CTTT-CTTTTTTTTTTTTTTTTTT	chr4	57005582	CTTT	CTTTTTTTTTTTTTTTTTT	2569621	ExcessHet	0	none	0	0	126	1e-6
chr4-057005582-CTTT-CTTTTTTTTTTTTTTTTTTTT	chr4	57005582	CTTT	CTTTTTTTTTTTTTTTTTTTT	2569621	ExcessHet	0	none	0	0	126	1e-6
chr4-057005582-CTTT-CTTTTTTTTTTTTTTTTTTTTT	chr4	57005582	CTTT	CTTTTTTTTTTTTTTTTTTTTT	2569621	ExcessHet	0	none	0	0	126	1e-6
chr4-057005582-CTTT-TTTT	chr4	57005582	CTTT	TTTT	2569621	ExcessHet	0	none	2.9400000000000004e-4	0	126	2.9400000000000004e-4
chr4-057005583-T-*	chr4	57005583	T	*	20667.97	PASS	0	none	0.09955	14	88	0.09955
chr4-057005583-T-TTTC	chr4	57005583	T	TTTC	20667.97	PASS	0.003748	afr	0.01145799999999998	0	88	0.01145799999999998
chr4-057005584-T-*	chr4	57005584	T	*	2486901	ExcessHet	0	none	0.002967	0	128	0.002967
chr4-057005584-T-C	chr4	57005584	T	C	2486901	ExcessHet	0	none	0	0	128	1e-6
chr4-057005584-T-TTC	chr4	57005584	T	TTC	2486901	ExcessHet	0.23941	nfe	0.213872	26	128	0.23941
chr4-057005584-T-TTCTTTC	chr4	57005584	T	TTCTTTC	2486901	ExcessHet	2.71e-5	sas	1.0799999999999996e-4	0	128	1.0799999999999996e-4
chr4-057005596-A-*	chr4	57005596	A	*	4219	PASS	0	none	1.27e-4	0	128	1.27e-4
chr4-057005596-A-T	chr4	57005596	A	T	4219	PASS	4.7503e-4	sas	0.004697	1	128	0.004697
chr4-057005766-A-C	chr4	57005766	A	C	400	VQSRTrancheSNP99.80to99.90	0	none	0	1	134	1e-6
chr4-057006734-CT-AT	chr4	57006734	CT	AT	1575320	PASS	0	none	0	0	134	1e-6
chr4-057006734-CT-C	chr4	57006734	CT	C	1575320	PASS	7.792e-5	nfe	1.88e-4	0	134	1.88e-4
chr4-057006734-CT-CTT	chr4	57006734	CT	CTT	1575320	PASS	0	none	0.174608	22	134	0.174608
chr4-057006734-CT-CTTT	chr4	57006734	CT	CTTT	1575320	PASS	0	none	2.5100000000000014e-4	0	134	2.5100000000000014e-4
chr4-057006734-CT-TT	chr4	57006734	CT	TT	1575320	PASS	0	none	0	0	134	1e-6
chr4-057007130-C-T	chr4	57007130	C	T	2375450	PASS	0.29206	mid	0.236161	41	130	0.29206
chr4-057010070-A-G	chr4	57010070	A	G	267	PASS	9.387e-5	nfe	9e-6	1	72	9.387e-5
chr4-057010145-C-T	chr4	57010145	C	T	316954	PASS	0.20636	amr	0.04309700000000001	6	128	0.20636
chr4-057010664-T-C	chr4	57010664	T	C	56152	PASS	0.0069436	nfe	0.003245	1	134	0.0069436
chr4-057010789-G-A	chr4	57010789	G	A	10023142	PASS	0.44522	sas	0.3544039999999997	36	134	0.44522
chr4-057015549-G-A	chr4	57015549	G	A	3853974	PASS	0.44466	sas	0.33365299999999976	36	134	0.44466
chr4-057015549-G-T	chr4	57015549	G	T	3853974	PASS	0	none	0	0	134	1e-6
chr4-057015594-A-G	chr4	57015594	A	G	449	PASS	0	none	0	1	134	1e-6
chr4-057015696-T-G	chr4	57015696	T	G	392555	PASS	0.085272	afr	0.045502	11	132	0.085272
chr4-057016900-CTA-C	chr4	57016900	CTA	C	5631.97	PASS	0.001736	afr	0.00137199999999999	1	58	0.001736
chr4-057016900-CTA-CTATA	chr4	57016900	CTA	CTATA	5631.97	PASS	0	none	0.00103399999999999	0	58	0.00103399999999999
chr4-057016900-CTA-CTATATA	chr4	57016900	CTA	CTATATA	5631.97	PASS	0	none	9e-6	0	58	9e-6
chr4-057016918-A-G	chr4	57016918	A	G	450245	PASS	0.44136	sas	0.107542	11	56	0.44136
chr4-057016975-T-A	chr4	57016975	T	A	22450	PASS	0.011478	mid	0.003397	2	132	0.011478
chr4-057017009-G-C	chr4	57017009	G	C	9804940	PASS	0.96943	eas	0.8794710000000007	118	134	0.96943
chr4-057017392-T-C	chr4	57017392	T	C	3326273	PASS	0.2659	nfe	0.228822	28	134	0.2659
chr4-057017441-A-T	chr4	57017441	A	T	141758	PASS	0.012231	mid	0.00831399999999999	1	134	0.012231
chr4-057020748-A-G	chr4	57020748	A	G	1432627	PASS	0.16333	afr	0.07564900000000002	7	134	0.16333
chr4-057020780-T-G	chr4	57020780	T	G	8081496	PASS	0.4443	sas	0.3557549999999997	36	134	0.4443
chr4-057020918-C-T	chr4	57020918	C	T	187139	PASS	0.038186	afr	0.005931	1	134	0.038186
chr4-057020984-C-T	chr4	57020984	C	T	1660485	PASS	0.08514	afr	0.063544	12	134	0.08514
chr4-057021086-G-A	chr4	57021086	G	A	4855486	PASS	0.30494	mid	0.243849	42	134	0.30494
chr4-057022344-T-*	chr4	57022344	T	*	4435558	PASS	0	none	0	0	134	1e-6
chr4-057022344-T-C	chr4	57022344	T	C	4435558	PASS	0.44254	sas	0.35270099999999965	36	134	0.44254
chr4-057023122-A-*	chr4	57023122	A	*	571733	PASS	0	none	9e-6	0	134	9e-6
chr4-057023122-A-C	chr4	57023122	A	C	571733	PASS	0	none	0	0	134	1e-6
chr4-057023122-A-G	chr4	57023122	A	G	571733	PASS	0.15291	afr	0.06911200000000002	7	134	0.15291
chr4-057023142-CTT-*	chr4	57023142	CTT	*	92583	ExcessHet	0	none	0	0	96	1e-6
chr4-057023142-CTT-ATT	chr4	57023142	CTT	ATT	92583	ExcessHet	0	none	0	0	96	1e-6
chr4-057023142-CTT-C	chr4	57023142	CTT	C	92583	ExcessHet	3.219e-5	nfe	5.870000000000005e-4	0	96	5.870000000000005e-4
chr4-057023142-CTT-CT	chr4	57023142	CTT	CT	92583	ExcessHet	0	none	0.05079400000000001	1	96	0.05079400000000001
chr4-057023142-CTT-CTTT	chr4	57023142	CTT	CTTT	92583	ExcessHet	0	none	0.03917500000000001	6	96	0.03917500000000001
chr4-057023142-CTT-CTTTT	chr4	57023142	CTT	CTTTT	92583	ExcessHet	0	none	5.180000000000002e-4	0	96	5.180000000000002e-4
chr4-057023142-CTT-CTTTTT	chr4	57023142	CTT	CTTTTT	92583	ExcessHet	0	none	9e-6	0	96	9e-6
chr4-057023142-CTT-CTTTTTT	chr4	57023142	CTT	CTTTTTT	92583	ExcessHet	0	none	0	0	96	1e-6
chr4-057023142-CTT-CTTTTTTT	chr4	57023142	CTT	CTTTTTTT	92583	ExcessHet	0	none	0	0	96	1e-6
chr4-057023142-CTT-CTTTTTTTTT	chr4	57023142	CTT	CTTTTTTTTT	92583	ExcessHet	0	none	2.720000000000003e-4	0	96	2.720000000000003e-4
chr4-057023142-CTT-CTTTTTTTTTT	chr4	57023142	CTT	CTTTTTTTTTT	92583	ExcessHet	0	none	9e-6	0	96	9e-6
chr4-057023142-CTT-CTTTTTTTTTTT	chr4	57023142	CTT	CTTTTTTTTTTT	92583	ExcessHet	0	none	2.720000000000003e-4	0	96	2.720000000000003e-4
chr4-057023142-CTT-CTTTTTTTTTTTT	chr4	57023142	CTT	CTTTTTTTTTTTT	92583	ExcessHet	0	none	2.2000000000000003e-5	0	96	2.2000000000000003e-5
chr4-057023142-CTT-CTTTTTTTTTTTTT	chr4	57023142	CTT	CTTTTTTTTTTTTT	92583	ExcessHet	0	none	2.720000000000003e-4	0	96	2.720000000000003e-4
chr4-057023142-CTT-CTTTTTTTTTTTTTT	chr4	57023142	CTT	CTTTTTTTTTTTTTT	92583	ExcessHet	0	none	1.0799999999999996e-4	0	96	1.0799999999999996e-4
chr4-057023142-CTT-CTTTTTTTTTTTTTTTTTT	chr4	57023142	CTT	CTTTTTTTTTTTTTTTTTT	92583	ExcessHet	0	none	0	0	96	1e-6
chr4-057023142-CTT-CTTTTTTTTTTTTTTTTTTTTT	chr4	57023142	CTT	CTTTTTTTTTTTTTTTTTTTTT	92583	ExcessHet	0	none	0	0	96	1e-6
chr4-057023166-G-*	chr4	57023166	G	*	8829683	PASS	0	none	0	0	134	1e-6
chr4-057023166-G-A	chr4	57023166	G	A	8829683	PASS	0.96851	eas	0.8385090000000005	118	134	0.96851
chr4-057023166-G-C	chr4	57023166	G	C	8829683	PASS	0	none	0	0	134	1e-6
chr4-057023166-G-T	chr4	57023166	G	T	8829683	PASS	1.17e-6	nfe	0	0	134	1.17e-6
chr4-057023511-C-T	chr4	57023511	C	T	28123520	PASS	0.70817	eas	0.5610750000000001	88	134	0.70817
chr4-057023798-ATT-A	chr4	57023798	ATT	A	68044	ExcessHet	1.16e-6	nfe	2.2000000000000003e-5	0	122	2.2000000000000003e-5
chr4-057023798-ATT-AT	chr4	57023798	ATT	AT	68044	ExcessHet	0	none	0.047117	0	122	0.047117
chr4-057023798-ATT-ATTT	chr4	57023798	ATT	ATTT	68044	ExcessHet	0	none	0.006264	0	122	0.006264
chr4-057023798-ATT-TTT	chr4	57023798	ATT	TTT	68044	ExcessHet	0	none	9e-6	0	122	9e-6
chr4-057024191-TG-T	chr4	57024191	TG	T	384225.97	PASS	0.23786	eas	0.03245300000000002	1	134	0.23786
chr4-057024870-CTT-ATT	chr4	57024870	CTT	ATT	39648	ExcessHet	0	none	0	0	128	1e-6
chr4-057024870-CTT-C	chr4	57024870	CTT	C	39648	ExcessHet	1.77e-6	nfe	5.2999999999999994e-5	0	128	5.2999999999999994e-5
chr4-057024870-CTT-CT	chr4	57024870	CTT	CT	39648	ExcessHet	0	none	0.01948900000000001	1	128	0.01948900000000001
chr4-057024870-CTT-CTTT	chr4	57024870	CTT	CTTT	39648	ExcessHet	0	none	0.01408999999999998	1	128	0.01408999999999998
chr4-057024870-CTT-CTTTT	chr4	57024870	CTT	CTTTT	39648	ExcessHet	0	none	9e-6	0	128	9e-6
chr4-057024870-CTT-TTT	chr4	57024870	CTT	TTT	39648	ExcessHet	0	none	0	0	128	1e-6
chr4-057025034-GTT-*	chr4	57025034	GTT	*	3135136.97	PASS	0	none	2.2000000000000003e-5	0	134	2.2000000000000003e-5
chr4-057025034-GTT-G	chr4	57025034	GTT	G	3135136.97	PASS	5.41e-6	nfe	3.6999999999999985e-5	0	134	3.6999999999999985e-5
chr4-057025034-GTT-GT	chr4	57025034	GTT	GT	3135136.97	PASS	0	none	0.244821	42	134	0.244821
chr4-057025034-GTT-GTTT	chr4	57025034	GTT	GTTT	3135136.97	PASS	0	none	0.006447	0	134	0.006447
chr4-057025034-GTT-GTTTT	chr4	57025034	GTT	GTTTT	3135136.97	PASS	0	none	0	0	134	1e-6
chr4-057025034-GTT-GTTTTT	chr4	57025034	GTT	GTTTTT	3135136.97	PASS	0	none	0	0	134	1e-6
chr4-057025073-G-A	chr4	57025073	G	A	4932171	PASS	0.44368	sas	0.34916199999999953	36	134	0.44368
chr4-057025073-G-T	chr4	57025073	G	T	4932171	PASS	0	none	9e-6	0	134	9e-6
chr4-057025316-A-G	chr4	57025316	A	G	157084	PASS	0.021077	nfe	0.00998099999999998	3	134	0.021077
chr4-057030533-G-T	chr4	57030533	G	T	13043469	PASS	0.96886	eas	0.8760570000000005	123	134	0.96886
chr4-057031342-TAAA-AAAA	chr4	57031342	TAAA	AAAA	1263273	ExcessHet	0	none	1.6699999999999994e-4	0	88	1.6699999999999994e-4
chr4-057031342-TAAA-T	chr4	57031342	TAAA	T	1263273	ExcessHet	2.108e-5	nfe	9e-6	0	88	2.108e-5
chr4-057031342-TAAA-TA	chr4	57031342	TAAA	TA	1263273	ExcessHet	0	none	0.00814699999999999	0	88	0.00814699999999999
chr4-057031342-TAAA-TAA	chr4	57031342	TAAA	TAA	1263273	ExcessHet	0	none	0.3057449999999995	31	88	0.3057449999999995
chr4-057031342-TAAA-TAAAA	chr4	57031342	TAAA	TAAAA	1263273	ExcessHet	0	none	0.10506	10	88	0.10506
chr4-057031342-TAAA-TAAAAA	chr4	57031342	TAAA	TAAAAA	1263273	ExcessHet	0	none	7.500000000000004e-4	0	88	7.500000000000004e-4
chr4-057031342-TAAA-TAAAAAA	chr4	57031342	TAAA	TAAAAAA	1263273	ExcessHet	0	none	2.2000000000000003e-5	0	88	2.2000000000000003e-5
chr4-057031404-G-T	chr4	57031404	G	T	6502845	PASS	0.44648	sas	0.35159299999999966	36	134	0.44648
chr4-057031470-G-A	chr4	57031470	G	A	5661	PASS	0.0011575	nfe	4.730000000000004e-4	1	132	0.0011575
chr4-057032064-G-T	chr4	57032064	G	T	419319	PASS	0.13442	nfe	0.10062500000000002	3	16	0.13442
chr4-057032562-A-G	chr4	57032562	A	G	116162	PASS	0.0076285	nfe	0.004084	3	134	0.0076285
chr4-057032563-A-G	chr4	57032563	A	G	1570632	PASS	0.085523	afr	0.063116	12	134	0.085523
chr4-057033436-C-T	chr4	57033436	C	T	7604901	PASS	0.42472	amr	0.3770779999999996	61	134	0.42472
chr4-057040752-G-A	chr4	57040752	G	A	312897	PASS	0.075913	afr	0.01495899999999998	2	134	0.075913
chr4-057040764-T-G	chr4	57040764	T	G	1304499	PASS	0.14101	eas	0.051245	4	134	0.14101
chr4-057040820-A-T	chr4	57040820	A	T	17222794	PASS	0.47904	mid	0.3870789999999998	54	134	0.47904
chr4-057040848-C-T	chr4	57040848	C	T	316619	PASS	0.012047	nfe	0.007094	1	134	0.012047
chr4-057041040-T-A	chr4	57041040	T	A	320	PASS	5.969e-5	nfe	0	1	134	5.969e-5
chr4-057072548-T-*	chr4	57072548	T	*	3133448	PASS	0	none	0	0	0	1e-6
chr4-057072548-T-G	chr4	57072548	T	G	3133448	PASS	0.94695	eas	0.5411340000000007	0	0	0.94695
chr4-057072622-C-T	chr4	57072622	C	T	1017761	PASS	0.26007	afr	0.146979	2	6	0.26007
chr4-057072649-A-*	chr4	57072649	A	*	6209165.97	PASS	0	none	0	0	14	1e-6
chr4-057072649-A-AAAGGT	chr4	57072649	A	AAAGGT	6209165.97	PASS	0	none	9e-6	0	14	9e-6
chr4-057072649-A-ATAAAG	chr4	57072649	A	ATAAAG	6209165.97	PASS	0	none	9e-6	0	14	9e-6
chr4-057072649-A-ATAAAGGT	chr4	57072649	A	ATAAAGGT	6209165.97	PASS	0.92341	eas	0.6278270000000002	11	14	0.92341
chr4-057072649-A-ATAAATGT	chr4	57072649	A	ATAAATGT	6209165.97	PASS	0	none	9e-6	0	14	9e-6
chr4-057072656-A-C	chr4	57072656	A	C	6059529	PASS	0.92682	eas	0.6388360000000005	11	14	0.92682
chr4-057072656-A-T	chr4	57072656	A	T	6059529	PASS	4.2604e-4	nfe	2.720000000000003e-4	0	14	4.2604e-4
chr4-057072861-C-G	chr4	57072861	C	G	791554	PASS	0.071227	nfe	0.04654600000000002	10	134	0.071227
chr4-057072917-A-T	chr4	57072917	A	T	222798	PASS	0.12166	afr	0.01790900000000002	2	134	0.12166
chr4-057073012-C-*	chr4	57073012	C	*	17408594	PASS	0	none	5.2999999999999994e-5	0	134	5.2999999999999994e-5
chr4-057073012-C-A	chr4	57073012	C	A	17408594	PASS	0.0012919	afr	5.180000000000002e-4	0	134	0.0012919
chr4-057073012-C-T	chr4	57073012	C	T	17408594	PASS	0.88506	eas	0.7823020000000007	103	134	0.88506
chr4-057073013-A-*	chr4	57073013	A	*	17745880	PASS	0	none	5.2999999999999994e-5	0	134	5.2999999999999994e-5
chr4-057073013-A-G	chr4	57073013	A	G	17745880	PASS	0.88493	eas	0.783331	103	134	0.88493
chr4-057073020-A-G	chr4	57073020	A	G	10463143	PASS	0.63072	amr	0.5042000000000006	61	134	0.63072
chr4-057073183-T-C	chr4	57073183	T	C	829328	PASS	0.082077	nfe	0.06196500000000002	12	134	0.082077
chr4-057073234-GTATTATTAT-*	chr4	57073234	GTATTATTAT	*	9901666.97	PASS	0	none	0	0	130	1e-6
chr4-057073234-GTATTATTAT-G	chr4	57073234	GTATTATTAT	G	9901666.97	PASS	0.0032685	nfe	0.02157700000000001	4	130	0.02157700000000001
chr4-057073234-GTATTATTAT-GTAT	chr4	57073234	GTATTATTAT	GTAT	9901666.97	PASS	0	none	0.807648	108	130	0.807648
chr4-057073234-GTATTATTAT-GTATTAT	chr4	57073234	GTATTATTAT	GTATTAT	9901666.97	PASS	0	none	5.640000000000005e-4	0	130	5.640000000000005e-4
chr4-057073234-GTATTATTAT-GTATTATTATTAT	chr4	57073234	GTATTATTAT	GTATTATTATTAT	9901666.97	PASS	0	none	9e-6	0	130	9e-6
chr4-057073234-GTATTATTAT-GTTAT	chr4	57073234	GTATTATTAT	GTTAT	9901666.97	PASS	0	none	2.2000000000000003e-5	0	130	2.2000000000000003e-5
chr4-057073236-A-*	chr4	57073236	A	*	107462	PASS	0	none	0.8311130000000002	112	128	0.8311130000000002
chr4-057073236-A-G	chr4	57073236	A	G	107462	PASS	0.4942	eas	0.004415	0	128	0.4942
chr4-057073237-T-*	chr4	57073237	T	*	107412	PASS	0	none	0.8311130000000002	112	128	0.8311130000000002
chr4-057073237-T-G	chr4	57073237	T	G	107412	PASS	0.49423	eas	0.004415	0	128	0.49423
chr4-057073240-T-*	chr4	57073240	T	*	578.97	PASS	0	none	0.8330470000000005	112	130	0.8330470000000005
chr4-057073240-T-TGG	chr4	57073240	T	TGG	578.97	PASS	0.021418	eas	2.2000000000000003e-5	0	130	0.021418
chr4-057110321-G-A	chr4	57110321	G	A	2198483	PASS	0.20864	nfe	0.137986	10	68	0.20864
chr4-057110400-C-A	chr4	57110400	C	A	1245720	PASS	0.38569	eas	0.09407300000000002	5	18	0.38569
chr4-057426896-T-*	chr4	57426896	T	*	17261.97	PASS	0	none	3.150000000000005e-4	0	0	3.150000000000005e-4
chr4-057426896-T-TG	chr4	57426896	T	TG	17261.97	PASS	0.34577	nfe	0.00924299999999998	0	0	0.34577
chr4-057426897-TTGTGTG-*	chr4	57426897	TTGTGTG	*	25557	PASS	0	none	3.150000000000005e-4	0	0	3.150000000000005e-4
chr4-057426897-TTGTGTG-GTGTGTG	chr4	57426897	TTGTGTG	GTGTGTG	25557	PASS	0	none	0.004808	0	0	0.004808
chr4-057426897-TTGTGTG-T	chr4	57426897	TTGTGTG	T	25557	PASS	0	none	3.6999999999999985e-5	0	0	3.6999999999999985e-5
chr4-057426897-TTGTGTG-TGTGTGTG	chr4	57426897	TTGTGTG	TGTGTGTG	25557	PASS	0	none	6.999999999999998e-5	0	0	6.999999999999998e-5
chr4-057426897-TTGTGTG-TGTGTGTGTG	chr4	57426897	TTGTGTG	TGTGTGTGTG	25557	PASS	0	none	1.47e-4	0	0	1.47e-4
chr4-057426897-TTGTGTG-TGTGTGTGTGTG	chr4	57426897	TTGTGTG	TGTGTGTGTGTG	25557	PASS	0	none	9.610000000000004e-4	0	0	9.610000000000004e-4
chr4-057426897-TTGTGTG-TGTGTGTGTGTGTG	chr4	57426897	TTGTGTG	TGTGTGTGTGTGTG	25557	PASS	0	none	0.002806	0	0	0.002806
chr4-057426897-TTGTGTG-TGTGTGTGTGTGTGTG	chr4	57426897	TTGTGTG	TGTGTGTGTGTGTGTG	25557	PASS	0	none	0.002856	0	0	0.002856
chr4-057426897-TTGTGTG-TGTGTGTGTGTGTGTGTG	chr4	57426897	TTGTGTG	TGTGTGTGTGTGTGTGTG	25557	PASS	0	none	0.00112799999999999	0	0	0.00112799999999999
chr4-057426897-TTGTGTG-TGTGTGTGTGTGTGTGTGTG	chr4	57426897	TTGTGTG	TGTGTGTGTGTGTGTGTGTG	25557	PASS	0	none	2.08e-4	0	0	2.08e-4
chr4-057426897-TTGTGTG-TTG	chr4	57426897	TTGTGTG	TTG	25557	PASS	0	none	9e-6	0	0	9e-6
chr4-057426897-TTGTGTG-TTGTG	chr4	57426897	TTGTGTG	TTGTG	25557	PASS	0	none	2.2899999999999996e-4	0	0	2.2899999999999996e-4
chr4-057426897-TTGTGTG-TTGTGTGTG	chr4	57426897	TTGTGTG	TTGTGTGTG	25557	PASS	0	none	6.310000000000003e-4	0	0	6.310000000000003e-4
chr4-057426897-TTGTGTG-TTGTGTGTGTG	chr4	57426897	TTGTGTG	TTGTGTGTGTG	25557	PASS	0	none	3.6999999999999985e-5	0	0	3.6999999999999985e-5
chr4-057427071-C-CGCAGAGA	chr4	57427071	C	CGCAGAGA	16585	PASS	0	none	3.6999999999999985e-5	0	0	3.6999999999999985e-5
chr4-057427071-C-T	chr4	57427071	C	T	16585	PASS	0.10221	nfe	0.01174099999999999	0	0	0.10221
chr4-057427168-A-T	chr4	57427168	A	T	9126	PASS	0.17768	nfe	0.007068	0	0	0.17768
chr4-057605891-ATTTTTTT-A	chr4	57605891	ATTTTTTT	A	3117.97	PASS	0	none	3.6999999999999985e-5	0	0	3.6999999999999985e-5
chr4-057605891-ATTTTTTT-AT	chr4	57605891	ATTTTTTT	AT	3117.97	PASS	0	none	3.6999999999999985e-5	0	0	3.6999999999999985e-5
chr4-057605891-ATTTTTTT-ATT	chr4	57605891	ATTTTTTT	ATT	3117.97	PASS	0	none	3.6999999999999985e-5	0	0	3.6999999999999985e-5
chr4-057605891-ATTTTTTT-ATTT	chr4	57605891	ATTTTTTT	ATTT	3117.97	PASS	0	none	5.2999999999999994e-5	0	0	5.2999999999999994e-5
chr4-057605891-ATTTTTTT-ATTTT	chr4	57605891	ATTTTTTT	ATTTT	3117.97	PASS	0	none	3.590000000000004e-4	0	0	3.590000000000004e-4
chr4-057605891-ATTTTTTT-ATTTTT	chr4	57605891	ATTTTTTT	ATTTTT	3117.97	PASS	0	none	8.180000000000003e-4	0	0	8.180000000000003e-4
chr4-057605891-ATTTTTTT-ATTTTTT	chr4	57605891	ATTTTTTT	ATTTTTT	3117.97	PASS	0	none	1.0699999999999996e-4	0	0	1.0699999999999996e-4
chr4-057605891-ATTTTTTT-ATTTTTTTT	chr4	57605891	ATTTTTTT	ATTTTTTTT	3117.97	PASS	0	none	3.6999999999999985e-5	0	0	3.6999999999999985e-5
chr4-057605917-A-G	chr4	57605917	A	G	926	PASS	0	none	4.480000000000004e-4	0	0	4.480000000000004e-4
chr4-058103012-C-G	chr4	58103012	C	G	234823	PASS	0.44182	nfe	0.127761	0	0	0.44182
chr4-058103086-C-T	chr4	58103086	C	T	339504	PASS	0.59503	nfe	0.165976	0	0	0.59503
chr4-058851221-C-A	chr4	58851221	C	A	4422	PASS	0	none	9e-6	0	0	9e-6
chr4-058851221-C-CA	chr4	58851221	C	CA	4422	PASS	0	none	0.003133	0	0	0.003133
chr4-058976869-T-G	chr4	58976869	T	G	63821	PASS	0.26336	nfe	0.03363400000000002	0	0	0.26336
chr4-058976912-A-T	chr4	58976912	A	T	50525	PASS	0.36143	nfe	0.031488	0	0	0.36143
chr4-058977001-ATTTATTTCT-*	chr4	58977001	ATTTATTTCT	*	35874.97	PASS	0	none	0.00792099999999998	0	0	0.00792099999999998
chr4-058977001-ATTTATTTCT-A	chr4	58977001	ATTTATTTCT	A	35874.97	PASS	0	none	9e-6	0	0	9e-6
chr4-058977001-ATTTATTTCT-AATTTCT	chr4	58977001	ATTTATTTCT	AATTTCT	35874.97	PASS	0	none	0.002731	0	0	0.002731
chr4-058977001-ATTTATTTCT-ACT	chr4	58977001	ATTTATTTCT	ACT	35874.97	PASS	0	none	0	0	0	1e-6
chr4-058977001-ATTTATTTCT-ATATTTCT	chr4	58977001	ATTTATTTCT	ATATTTCT	35874.97	PASS	0	none	0.01062099999999998	0	0	0.01062099999999998
chr4-058977002-T-*	chr4	58977002	T	*	11829	PASS	0	none	0.022213	0	0	0.022213
chr4-058977002-T-C	chr4	58977002	T	C	11829	PASS	0.077961	nfe	0.004069	0	0	0.077961
chr4-058977003-T-*	chr4	58977003	T	*	11819	PASS	0	none	0.022213	0	0	0.022213
chr4-058977003-T-A	chr4	58977003	T	A	11819	PASS	0.092337	nfe	0.004069	0	0	0.092337
chr4-058977004-T-*	chr4	58977004	T	*	39570	PASS	0	none	0.01101099999999999	0	0	0.01101099999999999
chr4-058977004-T-C	chr4	58977004	T	C	39570	PASS	0.2128	nfe	0.01508799999999998	0	0	0.2128
chr4-058977004-T-TCACACAC	chr4	58977004	T	TCACACAC	39570	PASS	0	none	9e-6	0	0	9e-6
chr4-058984445-G-GCCCAGCACGCATTGTGTCTCACGCTTGTAAT	chr4	58984445	G	GCCCAGCACGCATTGTGTCTCACGCTTGTAAT	16288.97	VQSRTrancheINDEL95.00to96.00	0.03407	nfe	0.007404	0	0	0.03407
chr4-058984445-G-GCCCAGCACGCATTGTGTCTCACGCTTGTAATCCCAGCACGCATTGTGTCTCACGCTTGTAAT	chr4	58984445	G	GCCCAGCACGCATTGTGTCTCACGCTTGTAATCCCAGCACGCATTGTGTCTCACGCTTGTAAT	16288.97	VQSRTrancheINDEL95.00to96.00	0	none	9e-6	0	0	9e-6
chr4-058984445-G-GCCCAGCACGCATTGTGTCTCAGGCTTGTAAT	chr4	58984445	G	GCCCAGCACGCATTGTGTCTCAGGCTTGTAAT	16288.97	VQSRTrancheINDEL95.00to96.00	0	none	0	0	0	1e-6
chr4-059564367-A-*	chr4	59564367	A	*	5456	PASS	0	none	3.6999999999999985e-5	0	0	3.6999999999999985e-5
chr4-059564367-A-AAAAC	chr4	59564367	A	AAAAC	5456	PASS	0	none	2.2899999999999996e-4	0	0	2.2899999999999996e-4
chr4-059564367-A-C	chr4	59564367	A	C	5456	PASS	0.017768	nfe	0.002157	0	0	0.017768
chr4-059564423-C-A	chr4	59564423	C	A	7695	PASS	0	none	0.00532	0	0	0.00532
chr4-059767809-CTTTTT-C	chr4	59767809	CTTTTT	C	2961	PASS	0	none	9e-6	0	0	9e-6
chr4-059767809-CTTTTT-CTT	chr4	59767809	CTTTTT	CTT	2961	PASS	0	none	3.6999999999999985e-5	0	0	3.6999999999999985e-5
chr4-059767809-CTTTTT-CTTT	chr4	59767809	CTTTTT	CTTT	2961	PASS	0	none	1.0699999999999996e-4	0	0	1.0699999999999996e-4
chr4-059767809-CTTTTT-CTTTT	chr4	59767809	CTTTTT	CTTTT	2961	PASS	0	none	1.6699999999999994e-4	0	0	1.6699999999999994e-4
chr4-059767809-CTTTTT-CTTTTTT	chr4	59767809	CTTTTT	CTTTTTT	2961	PASS	0	none	0.00129699999999999	0	0	0.00129699999999999
chr4-059767809-CTTTTT-CTTTTTTT	chr4	59767809	CTTTTT	CTTTTTTT	2961	PASS	0	none	4.480000000000004e-4	0	0	4.480000000000004e-4
chr4-059767809-CTTTTT-CTTTTTTTT	chr4	59767809	CTTTTT	CTTTTTTTT	2961	PASS	0	none	1.6699999999999994e-4	0	0	1.6699999999999994e-4
chr4-059767809-CTTTTT-TTTTTT	chr4	59767809	CTTTTT	TTTTTT	2961	PASS	0	none	2.2000000000000003e-5	0	0	2.2000000000000003e-5
chr4-059767842-G-C	chr4	59767842	G	C	13085	PASS	0.10221	nfe	0.00939899999999999	0	0	0.10221
chr4-059767896-C-A	chr4	59767896	C	A	9805	PASS	0.12852	nfe	0.006681	0	0	0.12852
chr4-059768132-T-A	chr4	59768132	T	A	2257	PASS	0.021774	nfe	0.00127299999999999	0	0	0.021774
chr4-059768269-T-A	chr4	59768269	T	A	22862	PASS	0	none	0.01629500000000001	0	0	0.01629500000000001
chr4-061153690-C-T	chr4	61153690	C	T	116588	PASS	0.64153	nfe	0.08047500000000002	0	0	0.64153
chr4-061153695-A-G	chr4	61153695	A	G	34797	PASS	0.25513	nfe	0.024719	0	0	0.25513
chr4-061497099-CTT-ATT	chr4	61497099	CTT	ATT	86772	ExcessHet	0	none	0	0	112	1e-6
chr4-061497099-CTT-C	chr4	61497099	CTT	C	86772	ExcessHet	1.5e-6	nfe	8.9e-5	0	112	8.9e-5
chr4-061497099-CTT-CT	chr4	61497099	CTT	CT	86772	ExcessHet	0	none	0.01787200000000002	0	112	0.01787200000000002
chr4-061497099-CTT-CTTT	chr4	61497099	CTT	CTTT	86772	ExcessHet	0	none	0.04081400000000002	2	112	0.04081400000000002
chr4-061497099-CTT-CTTTT	chr4	61497099	CTT	CTTTT	86772	ExcessHet	0	none	1.6699999999999994e-4	0	112	1.6699999999999994e-4
chr4-061497099-CTT-CTTTTT	chr4	61497099	CTT	CTTTTT	86772	ExcessHet	0	none	0	0	112	1e-6
chr4-061497099-CTT-CTTTTTTT	chr4	61497099	CTT	CTTTTTTT	86772	ExcessHet	0	none	0	0	112	1e-6
chr4-061497099-CTT-CTTTTTTTTT	chr4	61497099	CTT	CTTTTTTTTT	86772	ExcessHet	0	none	0	0	112	1e-6
chr4-061497099-CTT-CTTTTTTTTTT	chr4	61497099	CTT	CTTTTTTTTTT	86772	ExcessHet	0	none	6.560000000000002e-4	0	112	6.560000000000002e-4
chr4-061497099-CTT-CTTTTTTTTTTT	chr4	61497099	CTT	CTTTTTTTTTTT	86772	ExcessHet	0	none	3.820000000000003e-4	0	112	3.820000000000003e-4
chr4-061497099-CTT-CTTTTTTTTTTTT	chr4	61497099	CTT	CTTTTTTTTTTTT	86772	ExcessHet	0	none	5.2999999999999994e-5	0	112	5.2999999999999994e-5
chr4-061497099-CTT-CTTTTTTTTTTTTT	chr4	61497099	CTT	CTTTTTTTTTTTTT	86772	ExcessHet	0	none	0	0	112	1e-6
chr4-061497099-CTT-TTT	chr4	61497099	CTT	TTT	86772	ExcessHet	0	none	2.09e-4	0	112	2.09e-4
chr4-061517225-A-G	chr4	61517225	A	G	19149549	PASS	0.92577	eas	0.7256980000000005	91	134	0.92577
chr4-061517579-C-T	chr4	61517579	C	T	1159	PASS	0	none	0	1	134	1e-6
chr4-061517597-G-C	chr4	61517597	G	C	22130304	PASS	0.92588	eas	0.7286500000000006	91	134	0.92588
chr4-061587160-A-G	chr4	61587160	A	G	13841	PASS	0.0031084	nfe	9.400000000000004e-4	2	134	0.0031084
chr4-061587170-A-G	chr4	61587170	A	G	54169	PASS	0.0088449	mid	0.003423	1	134	0.0088449
chr4-061587491-A-G	chr4	61587491	A	G	4299424	PASS	0.61197	eas	0.2962709999999997	41	134	0.61197
chr4-061587555-A-G	chr4	61587555	A	G	1861402	PASS	0.2133	nfe	0.18247600000000003	31	134	0.2133
chr4-061677099-A-G	chr4	61677099	A	G	141990	PASS	0.019285	nfe	0.01545799999999999	2	132	0.019285
chr4-061677161-G-C	chr4	61677161	G	C	8292853	PASS	0.99621	nfe	0.9262160000000004	130	130	0.99621
chr4-061677161-G-T	chr4	61677161	G	T	8292853	PASS	0	none	0	0	130	1e-6
chr4-061677239-C-A	chr4	61677239	C	A	962110	PASS	0.2322	amr	0.14533600000000002	16	52	0.2322
chr4-061732971-C-T	chr4	61732971	C	T	46717344	PASS	0.90593	eas	0.6687540000000005	77	134	0.90593
chr4-061733571-G-A	chr4	61733571	G	A	19002775	PASS	0.90467	eas	0.6685100000000005	77	134	0.90467
chr4-061775356-A-*	chr4	61775356	A	*	1647	PASS	0	none	0	0	130	1e-6
chr4-061775356-A-G	chr4	61775356	A	G	1647	PASS	3.0029e-4	nfe	7.099999999999998e-5	1	130	3.0029e-4
chr4-061775387-C-*	chr4	61775387	C	*	3320405	PASS	0	none	2.2000000000000003e-5	0	128	2.2000000000000003e-5
chr4-061775387-C-A	chr4	61775387	C	A	3320405	PASS	0.58158	nfe	0.48477899999999946	75	128	0.58158
chr4-061775387-C-CT	chr4	61775387	C	CT	3320405	PASS	7.285e-5	eas	1.88e-4	0	128	1.88e-4
chr4-061775387-C-T	chr4	61775387	C	T	3320405	PASS	1.7995e-4	sas	5.640000000000005e-4	0	128	5.640000000000005e-4
chr4-061775402-TTGTGTGTGTGTGTG-CTGTGTGTGTGTGTG	chr4	61775402	TTGTGTGTGTGTGTG	CTGTGTGTGTGTGTG	1344024	ExcessHet	0	none	0	0	118	1e-6
chr4-061775402-TTGTGTGTGTGTGTG-GTGTGTGTGTGTGTG	chr4	61775402	TTGTGTGTGTGTGTG	GTGTGTGTGTGTGTG	1344024	ExcessHet	0	none	0	0	118	1e-6
chr4-061775402-TTGTGTGTGTGTGTG-T	chr4	61775402	TTGTGTGTGTGTGTG	T	1344024	ExcessHet	1.0369e-4	afr	0	0	118	1.0369e-4
chr4-061775402-TTGTGTGTGTGTGTG-TTG	chr4	61775402	TTGTGTGTGTGTGTG	TTG	1344024	ExcessHet	0	none	5.2999999999999994e-5	0	118	5.2999999999999994e-5
chr4-061775402-TTGTGTGTGTGTGTG-TTGTG	chr4	61775402	TTGTGTGTGTGTGTG	TTGTG	1344024	ExcessHet	0	none	0	0	118	1e-6
chr4-061775402-TTGTGTGTGTGTGTG-TTGTGTG	chr4	61775402	TTGTGTGTGTGTGTG	TTGTGTG	1344024	ExcessHet	0	none	1.0799999999999996e-4	0	118	1.0799999999999996e-4
chr4-061775402-TTGTGTGTGTGTGTG-TTGTGTGTG	chr4	61775402	TTGTGTGTGTGTGTG	TTGTGTGTG	1344024	ExcessHet	0	none	7.740000000000004e-4	0	118	7.740000000000004e-4
chr4-061775402-TTGTGTGTGTGTGTG-TTGTGTGTGTG	chr4	61775402	TTGTGTGTGTGTGTG	TTGTGTGTGTG	1344024	ExcessHet	0	none	0.00804999999999999	0	118	0.00804999999999999
chr4-061775402-TTGTGTGTGTGTGTG-TTGTGTGTGTGTG	chr4	61775402	TTGTGTGTGTGTGTG	TTGTGTGTGTGTG	1344024	ExcessHet	0	none	0.10831400000000002	23	118	0.10831400000000002
chr4-061775402-TTGTGTGTGTGTGTG-TTGTGTGTGTGTGTGTG	chr4	61775402	TTGTGTGTGTGTGTG	TTGTGTGTGTGTGTGTG	1344024	ExcessHet	0	none	0.147992	20	118	0.147992
chr4-061775402-TTGTGTGTGTGTGTG-TTGTGTGTGTGTGTGTGTG	chr4	61775402	TTGTGTGTGTGTGTG	TTGTGTGTGTGTGTGTGTG	1344024	ExcessHet	0	none	0.04609900000000002	10	118	0.04609900000000002
chr4-061775402-TTGTGTGTGTGTGTG-TTGTGTGTGTGTGTGTGTGTG	chr4	61775402	TTGTGTGTGTGTGTG	TTGTGTGTGTGTGTGTGTGTG	1344024	ExcessHet	0	none	0.005465	1	118	0.005465
chr4-061775402-TTGTGTGTGTGTGTG-TTGTGTGTGTGTGTGTGTGTGTG	chr4	61775402	TTGTGTGTGTGTGTG	TTGTGTGTGTGTGTGTGTGTGTG	1344024	ExcessHet	0	none	4.500000000000005e-4	0	118	4.500000000000005e-4
chr4-061775402-TTGTGTGTGTGTGTG-TTGTGTGTGTGTGTGTGTGTGTGTG	chr4	61775402	TTGTGTGTGTGTGTG	TTGTGTGTGTGTGTGTGTGTGTGTG	1344024	ExcessHet	0	none	2.2999999999999995e-4	0	118	2.2999999999999995e-4
chr4-061775404-G-*	chr4	61775404	G	*	1215	PASS	0	none	0.11831400000000002	23	70	0.11831400000000002
chr4-061775404-G-C	chr4	61775404	G	C	1215	PASS	0	none	0	0	70	1e-6
chr4-061775404-G-T	chr4	61775404	G	T	1215	PASS	3.343e-5	nfe	3.600000000000004e-4	0	70	3.600000000000004e-4
chr4-061775406-G-*	chr4	61775406	G	*	103	PASS	0	none	0.00950499999999999	0	112	0.00950499999999999
chr4-061775406-G-T	chr4	61775406	G	T	103	PASS	0	none	3.6999999999999985e-5	0	112	3.6999999999999985e-5
chr4-061775588-TC-T	chr4	61775588	TC	T	276426.97	PASS	0.20489	eas	0.01611700000000001	1	134	0.20489
chr4-061775883-TTTTATTTATTTA-T	chr4	61775883	TTTTATTTATTTA	T	133394.97	PASS	2.3743e-4	afr	0	0	128	2.3743e-4
chr4-061775883-TTTTATTTATTTA-TTTTA	chr4	61775883	TTTTATTTATTTA	TTTTA	133394.97	PASS	0	none	1.27e-4	0	128	1.27e-4
chr4-061775883-TTTTATTTATTTA-TTTTATTTA	chr4	61775883	TTTTATTTATTTA	TTTTATTTA	133394.97	PASS	0	none	0.01188699999999999	0	128	0.01188699999999999
chr4-061775883-TTTTATTTATTTA-TTTTATTTATTTATTTA	chr4	61775883	TTTTATTTATTTA	TTTTATTTATTTATTTA	133394.97	PASS	0	none	0.01272499999999999	1	128	0.01272499999999999
chr4-061775883-TTTTATTTATTTA-TTTTATTTATTTATTTATTTA	chr4	61775883	TTTTATTTATTTA	TTTTATTTATTTATTTATTTA	133394.97	PASS	0	none	4.500000000000005e-4	0	128	4.500000000000005e-4
chr4-061775903-A-*	chr4	61775903	A	*	9548	PASS	0	none	8.9e-5	0	106	8.9e-5
chr4-061775903-A-AT	chr4	61775903	A	AT	9548	PASS	0.0029075	nfe	0.00159399999999999	1	106	0.0029075
chr4-061775903-A-ATT	chr4	61775903	A	ATT	9548	PASS	3.834e-5	nfe	3.6999999999999985e-5	0	106	3.834e-5
chr4-061775903-A-T	chr4	61775903	A	T	9548	PASS	0.012934	eas	7.260000000000005e-4	0	106	0.012934
chr4-061775906-TATTTA-*	chr4	61775906	TATTTA	*	14136.97	VQSRTrancheINDEL95.00to96.00	0	none	2.2000000000000003e-5	0	104	2.2000000000000003e-5
chr4-061775906-TATTTA-T	chr4	61775906	TATTTA	T	14136.97	VQSRTrancheINDEL95.00to96.00	2.9016e-4	nfe	7.970000000000003e-4	0	104	7.970000000000003e-4
chr4-061775906-TATTTA-TTTTA	chr4	61775906	TATTTA	TTTTA	14136.97	VQSRTrancheINDEL95.00to96.00	0	none	0.002764	2	104	0.002764
chr4-061775907-A-*	chr4	61775907	A	*	96846	VQSRTrancheINDEL95.00to96.00	0	none	0.003294	2	106	0.003294
chr4-061775907-A-AT	chr4	61775907	A	AT	96846	VQSRTrancheINDEL95.00to96.00	0.0076957	nfe	0.004489	2	106	0.0076957
chr4-061775907-A-ATT	chr4	61775907	A	ATT	96846	VQSRTrancheINDEL95.00to96.00	5.82e-6	nfe	0	0	106	5.82e-6
chr4-061775907-A-ATTT	chr4	61775907	A	ATTT	96846	VQSRTrancheINDEL95.00to96.00	0	none	0	0	106	1e-6
chr4-061775907-A-T	chr4	61775907	A	T	96846	VQSRTrancheINDEL95.00to96.00	0.055813	amr	0.02177500000000001	9	106	0.055813
chr4-061775910-TA-*	chr4	61775910	TA	*	15908.97	PASS	0	none	9.869999999999992e-4	0	104	9.869999999999992e-4
chr4-061775910-TA-T	chr4	61775910	TA	T	15908.97	PASS	0.011571	mid	0.007088	0	104	0.011571
chr4-061775911-ATT-*	chr4	61775911	ATT	*	658822	PASS	0	none	0.007449	0	98	0.007449
chr4-061775911-ATT-A	chr4	61775911	ATT	A	658822	PASS	7.8577e-4	afr	7.099999999999998e-5	0	98	7.8577e-4
chr4-061775911-ATT-AT	chr4	61775911	ATT	AT	658822	PASS	0	none	8.9e-5	0	98	8.9e-5
chr4-061775911-ATT-ATTTT	chr4	61775911	ATT	ATTTT	658822	PASS	0	none	9e-6	0	98	9e-6
chr4-061775911-ATT-ATTTTTT	chr4	61775911	ATT	ATTTTTT	658822	PASS	0	none	3.6000000000000035e-4	0	98	3.6000000000000035e-4
chr4-061775911-ATT-ATTTTTTT	chr4	61775911	ATT	ATTTTTTT	658822	PASS	0	none	0	0	98	1e-6
chr4-061775911-ATT-TTT	chr4	61775911	ATT	TTT	658822	PASS	0	none	0.199529	46	98	0.199529
chr4-061813707-T-*	chr4	61813707	T	*	309047	PASS	0	none	0.004339	0	134	0.004339
chr4-061813707-T-C	chr4	61813707	T	C	309047	PASS	0.11645	afr	0.028708	2	134	0.11645
chr4-061892533-A-G	chr4	61892533	A	G	9491709	PASS	0.98871	eas	0.7424350000000002	102	134	0.98871
chr4-061893025-T-C	chr4	61893025	T	C	32091	PASS	0.025439	amr	0.00164499999999999	1	134	0.025439
chr4-061893045-TCCTC-T	chr4	61893045	TCCTC	T	1604.97	PASS	1.732e-5	nfe	2.9400000000000004e-4	0	134	2.9400000000000004e-4
chr4-061893045-TCCTC-TCCTCCCTC	chr4	61893045	TCCTC	TCCTCCCTC	1604.97	PASS	0	none	0	1	134	1e-6
chr4-061893081-G-C	chr4	61893081	G	C	5508925	PASS	4.23e-6	nfe	1.27e-4	0	134	1.27e-4
chr4-061893081-G-GTCTC	chr4	61893081	G	GTCTC	5508925	PASS	0.59071	afr	0.396269	58	134	0.59071
chr4-061893081-G-GTCTCTC	chr4	61893081	G	GTCTCTC	5508925	PASS	0	none	2.2000000000000003e-5	0	134	2.2000000000000003e-5
chr4-061893108-CTTCT-*	chr4	61893108	CTTCT	*	3867849.97	PASS	0	none	0	0	134	1e-6
chr4-061893108-CTTCT-C	chr4	61893108	CTTCT	C	3867849.97	PASS	0.43113	nfe	0.340596	52	134	0.43113
chr4-061909761-ATGTGTGTGTGTGTG-A	chr4	61909761	ATGTGTGTGTGTGTG	A	14192563	PASS	7.362e-5	amr	9e-6	0	132	7.362e-5
chr4-061909761-ATGTGTGTGTGTGTG-ATG	chr4	61909761	ATGTGTGTGTGTGTG	ATG	14192563	PASS	0	none	5.2999999999999994e-5	0	132	5.2999999999999994e-5
chr4-061909761-ATGTGTGTGTGTGTG-ATGTATGTGTGTGTGTGTGTGTGTGTG	chr4	61909761	ATGTGTGTGTGTGTG	ATGTATGTGTGTGTGTGTGTGTGTGTG	14192563	PASS	0	none	2.2000000000000003e-5	0	132	2.2000000000000003e-5
chr4-061909761-ATGTGTGTGTGTGTG-ATGTG	chr4	61909761	ATGTGTGTGTGTGTG	ATGTG	14192563	PASS	0	none	9.400000000000004e-4	0	132	9.400000000000004e-4
chr4-061909761-ATGTGTGTGTGTGTG-ATGTGTG	chr4	61909761	ATGTGTGTGTGTGTG	ATGTGTG	14192563	PASS	0	none	0.00130199999999999	0	132	0.00130199999999999
chr4-061909761-ATGTGTGTGTGTGTG-ATGTGTGTG	chr4	61909761	ATGTGTGTGTGTGTG	ATGTGTGTG	14192563	PASS	0	none	0.019966	1	132	0.019966
chr4-061909761-ATGTGTGTGTGTGTG-ATGTGTGTGTG	chr4	61909761	ATGTGTGTGTGTGTG	ATGTGTGTGTG	14192563	PASS	0	none	0.17330600000000002	28	132	0.17330600000000002
chr4-061909761-ATGTGTGTGTGTGTG-ATGTGTGTGTGTG	chr4	61909761	ATGTGTGTGTGTGTG	ATGTGTGTGTGTG	14192563	PASS	0	none	0.4124399999999996	57	132	0.4124399999999996
chr4-061909761-ATGTGTGTGTGTGTG-ATGTGTGTGTGTGTGTG	chr4	61909761	ATGTGTGTGTGTGTG	ATGTGTGTGTGTGTGTG	14192563	PASS	0	none	0.03356800000000002	5	132	0.03356800000000002
chr4-061909761-ATGTGTGTGTGTGTG-ATGTGTGTGTGTGTGTGTG	chr4	61909761	ATGTGTGTGTGTGTG	ATGTGTGTGTGTGTGTGTG	14192563	PASS	0	none	0.05768200000000001	9	132	0.05768200000000001
chr4-061909761-ATGTGTGTGTGTGTG-ATGTGTGTGTGTGTGTGTGTG	chr4	61909761	ATGTGTGTGTGTGTG	ATGTGTGTGTGTGTGTGTGTG	14192563	PASS	0	none	0.06937600000000002	20	132	0.06937600000000002
chr4-061909761-ATGTGTGTGTGTGTG-ATGTGTGTGTGTGTGTGTGTGTG	chr4	61909761	ATGTGTGTGTGTGTG	ATGTGTGTGTGTGTGTGTGTGTG	14192563	PASS	0	none	0.028494	6	132	0.028494
chr4-061909761-ATGTGTGTGTGTGTG-ATGTGTGTGTGTGTGTGTGTGTGTG	chr4	61909761	ATGTGTGTGTGTGTG	ATGTGTGTGTGTGTGTGTGTGTGTG	14192563	PASS	0	none	0.002389	1	132	0.002389
chr4-061909761-ATGTGTGTGTGTGTG-ATGTGTGTGTGTGTGTGTGTGTGTGTG	chr4	61909761	ATGTGTGTGTGTGTG	ATGTGTGTGTGTGTGTGTGTGTGTGTG	14192563	PASS	0	none	2.9400000000000004e-4	0	132	2.9400000000000004e-4
chr4-061909761-ATGTGTGTGTGTGTG-GTGTGTGTGTGTGTG	chr4	61909761	ATGTGTGTGTGTGTG	GTGTGTGTGTGTGTG	14192563	PASS	0	none	9e-6	0	132	9e-6
chr4-061909763-G-*	chr4	61909763	G	*	118506.97	PASS	0	none	0.5957880000000005	80	120	0.5957880000000005
chr4-061909763-G-GTA	chr4	61909763	G	GTA	118506.97	PASS	0.050354	mid	0.006703	0	120	0.050354
chr4-061909765-G-*	chr4	61909765	G	*	545821	PASS	0	none	0.32439799999999946	52	82	0.32439799999999946
chr4-061909765-G-A	chr4	61909765	G	A	545821	PASS	0.23603	amr	0.05785	3	82	0.23603
chr4-061909767-G-*	chr4	61909767	G	*	5923500	ExcessHet	0	none	0.02498900000000002	1	126	0.02498900000000002
chr4-061909767-G-A	chr4	61909767	G	A	5923500	ExcessHet	0.55851	nfe	0.4042499999999994	55	126	0.55851
chr4-061909769-G-*	chr4	61909769	G	*	764942	ExcessHet	0	none	0.00184599999999999	0	114	0.00184599999999999
chr4-061909769-G-A	chr4	61909769	G	A	764942	ExcessHet	0.14797	mid	0.180974	36	114	0.180974
chr4-061909771-G-*	chr4	61909771	G	*	54807	PASS	0	none	8.69e-4	0	114	8.69e-4
chr4-061909771-G-A	chr4	61909771	G	A	54807	PASS	0.0070778	sas	0.023447	3	114	0.023447
chr4-061912597-A-G	chr4	61912597	A	G	2861383	PASS	0.46515	eas	0.2796379999999996	46	134	0.46515
chr4-061912634-T-C	chr4	61912634	T	C	109647	PASS	0.0099318	nfe	0.007249	2	132	0.0099318
chr4-061912634-T-TCTCG	chr4	61912634	T	TCTCG	109647	PASS	0	none	7.099999999999998e-5	0	132	7.099999999999998e-5
chr4-061934713-G-A	chr4	61934713	G	A	5669	PASS	2.9234e-4	nfe	1.88e-4	2	134	2.9234e-4
chr4-061934836-G-A	chr4	61934836	G	A	20758214	PASS	0.78412	afr	0.7144600000000001	94	134	0.78412
chr4-061934906-A-G	chr4	61934906	A	G	290060	PASS	0.012325	nfe	0.00797599999999998	1	134	0.012325
chr4-061935010-T-C	chr4	61935010	T	C	21393813	PASS	0.78528	afr	0.7158950000000002	94	134	0.78528
chr4-061946880-T-C	chr4	61946880	T	C	4421	PASS	3.0186e-4	nfe	8.9e-5	1	134	3.0186e-4
chr4-061946880-T-G	chr4	61946880	T	G	4421	PASS	0	none	0	0	134	1e-6
chr4-061947046-C-T	chr4	61947046	C	T	54449	PASS	0.0025288	nfe	0.00120499999999999	1	134	0.0025288
chr4-061979670-G-C	chr4	61979670	G	C	46079929	PASS	0.94758	nfe	0.8894140000000004	122	134	0.94758
chr4-061979670-G-T	chr4	61979670	G	T	46079929	PASS	3.4129e-4	mid	3.820000000000003e-4	1	134	3.820000000000003e-4
chr4-061979743-C-G	chr4	61979743	C	G	331259	PASS	0.01349	nfe	0.011365	2	134	0.01349
chr4-061979772-A-G	chr4	61979772	A	G	16883133	PASS	0.75444	nfe	0.6591700000000003	90	134	0.75444
chr4-061979801-G-*	chr4	61979801	G	*	1008	PASS	0	none	0	0	134	1e-6
chr4-061979801-G-T	chr4	61979801	G	T	1008	PASS	3.9e-6	nfe	0	1	134	3.9e-6
chr4-061996223-G-C	chr4	61996223	G	C	2891298	PASS	0.38308	eas	0.247897	33	134	0.38308
chr4-061996228-A-T	chr4	61996228	A	T	85544	PASS	0.06029	afr	0.005519	1	134	0.06029
chr4-061996246-A-G	chr4	61996246	A	G	3774501	PASS	0	none	0	0	134	1e-6
chr4-061996246-A-T	chr4	61996246	A	T	3774501	PASS	0.381	eas	0.244011	33	134	0.381
chr4-062037926-G-A	chr4	62037926	G	A	128372	PASS	0.013565	nfe	0.00984999999999999	3	134	0.013565
chr4-062063464-CTTTT-*	chr4	62063464	CTTTT	*	653020	ExcessHet	0	none	0	0	112	1e-6
chr4-062063464-CTTTT-C	chr4	62063464	CTTTT	C	653020	ExcessHet	1.47e-6	nfe	5.2999999999999994e-5	0	112	5.2999999999999994e-5
chr4-062063464-CTTTT-CT	chr4	62063464	CTTTT	CT	653020	ExcessHet	0	none	5.41e-4	0	112	5.41e-4
chr4-062063464-CTTTT-CTT	chr4	62063464	CTTTT	CTT	653020	ExcessHet	0	none	0.01114899999999999	1	112	0.01114899999999999
chr4-062063464-CTTTT-CTTT	chr4	62063464	CTTTT	CTTT	653020	ExcessHet	0	none	0.15566200000000002	30	112	0.15566200000000002
chr4-062063464-CTTTT-CTTTTT	chr4	62063464	CTTTT	CTTTTT	653020	ExcessHet	0	none	0.115118	18	112	0.115118
chr4-062063464-CTTTT-CTTTTTT	chr4	62063464	CTTTT	CTTTTTT	653020	ExcessHet	0	none	0.003649	0	112	0.003649
chr4-062063464-CTTTT-CTTTTTTT	chr4	62063464	CTTTT	CTTTTTTT	653020	ExcessHet	0	none	5.2999999999999994e-5	0	112	5.2999999999999994e-5
chr4-062063464-CTTTT-CTTTTTTTT	chr4	62063464	CTTTT	CTTTTTTTT	653020	ExcessHet	0	none	3.6999999999999985e-5	0	112	3.6999999999999985e-5
chr4-062063464-CTTTT-CTTTTTTTTT	chr4	62063464	CTTTT	CTTTTTTTTT	653020	ExcessHet	0	none	0	0	112	1e-6
chr4-062063464-CTTTT-CTTTTTTTTTT	chr4	62063464	CTTTT	CTTTTTTTTTT	653020	ExcessHet	0	none	3.6999999999999985e-5	0	112	3.6999999999999985e-5
chr4-062063464-CTTTT-CTTTTTTTTTTTTTT	chr4	62063464	CTTTT	CTTTTTTTTTTTTTT	653020	ExcessHet	0	none	9e-6	0	112	9e-6
chr4-062063464-CTTTT-CTTTTTTTTTTTTTTTTTTTTTTT	chr4	62063464	CTTTT	CTTTTTTTTTTTTTTTTTTTTTTT	653020	ExcessHet	0	none	0	0	112	1e-6
chr4-062063464-CTTTT-TTTTT	chr4	62063464	CTTTT	TTTTT	653020	ExcessHet	0	none	4.270000000000005e-4	0	112	4.270000000000005e-4
chr4-062063465-T-*	chr4	62063465	T	*	872	PASS	0	none	0.16832800000000003	31	92	0.16832800000000003
chr4-062063465-T-C	chr4	62063465	T	C	872	PASS	3.079e-5	sas	5.2999999999999994e-5	0	92	5.2999999999999994e-5
chr4-062063465-T-G	chr4	62063465	T	G	872	PASS	0	none	0	0	92	1e-6
chr4-062068036-G-A	chr4	62068036	G	A	14949	PASS	0.0037968	nfe	0.00191599999999999	1	134	0.0037968
chr4-062070197-C-T	chr4	62070197	C	T	38565	PASS	0.0014037	nfe	5.180000000000002e-4	1	134	0.0014037
chr4-062070374-C-A	chr4	62070374	C	A	207417	PASS	0.0050986	sas	0.002389	1	134	0.0050986
chr4-062070374-C-T	chr4	62070374	C	T	207417	PASS	7.102e-4	afr	2.2000000000000003e-5	0	134	7.102e-4
chr4-062071045-CTT-C	chr4	62071045	CTT	C	682630	ExcessHet	6.2109e-4	sas	0.003624	0	114	0.003624
chr4-062071045-CTT-CT	chr4	62071045	CTT	CT	682630	ExcessHet	0	none	0.17639800000000003	34	114	0.17639800000000003
chr4-062071045-CTT-CTTT	chr4	62071045	CTT	CTTT	682630	ExcessHet	0	none	0.165171	22	114	0.165171
chr4-062071045-CTT-CTTTT	chr4	62071045	CTT	CTTTT	682630	ExcessHet	0	none	0.003776	0	114	0.003776
chr4-062071045-CTT-CTTTTT	chr4	62071045	CTT	CTTTTT	682630	ExcessHet	0	none	8.9e-5	0	114	8.9e-5
chr4-062071045-CTT-TTT	chr4	62071045	CTT	TTT	682630	ExcessHet	0	none	0	0	114	1e-6
chr4-062071205-T-C	chr4	62071205	T	C	5085	PASS	0.011453	afr	7.740000000000004e-4	1	108	0.011453
chr4-062105611-CTT-C	chr4	62105611	CTT	C	9034.97	VQSRTrancheINDEL95.00to96.00	2.06e-6	nfe	9e-6	0	132	9e-6
chr4-062105611-CTT-CT	chr4	62105611	CTT	CT	9034.97	VQSRTrancheINDEL95.00to96.00	0	none	0.00249	1	132	0.00249
chr4-062105611-CTT-CTTT	chr4	62105611	CTT	CTTT	9034.97	VQSRTrancheINDEL95.00to96.00	0	none	0.004774	0	132	0.004774
chr4-062105611-CTT-CTTTT	chr4	62105611	CTT	CTTTT	9034.97	VQSRTrancheINDEL95.00to96.00	0	none	3.6999999999999985e-5	0	132	3.6999999999999985e-5
chr4-062105743-G-T	chr4	62105743	G	T	24262	PASS	0.002677	nfe	0.00139899999999999	2	134	0.002677
chr4-062105989-C-T	chr4	62105989	C	T	5191086	PASS	0.64587	nfe	0.606761	89	134	0.64587
chr4-062157333-G-A	chr4	62157333	G	A	4532	PASS	0.17768	nfe	0.003765	0	0	0.17768
chr4-062510612-CA-C	chr4	62510612	CA	C	1753876	PASS	9.88e-6	nfe	0	0	134	9.88e-6
chr4-062510612-CA-TA	chr4	62510612	CA	TA	1753876	PASS	0	none	0.071469	12	134	0.071469
chr4-062510617-A-T	chr4	62510617	A	T	273812	PASS	0.018504	sas	0.01029399999999999	1	134	0.018504
chr4-062816684-G-C	chr4	62816684	G	C	154339	PASS	0.0142	sas	0.00932899999999998	2	134	0.0142
chr4-062816824-G-C	chr4	62816824	G	C	997605	PASS	0.035542	nfe	0.02417300000000001	4	134	0.035542
chr4-062816825-G-T	chr4	62816825	G	T	998614	PASS	0.035807	nfe	0.02417300000000001	4	134	0.035807
chr4-062816905-G-C	chr4	62816905	G	C	2282	PASS	5.042e-5	nfe	0	1	134	5.042e-5
chr4-062816925-C-T	chr4	62816925	C	T	750084	PASS	0.027038	nfe	0.017803	6	134	0.027038
chr4-062816976-C-T	chr4	62816976	C	T	443175	PASS	0.11255	amr	0.00891199999999999	2	134	0.11255
chr4-062816988-A-T	chr4	62816988	A	T	6486480	PASS	0.16595	mid	0.13175	14	134	0.16595
chr4-062817143-C-A	chr4	62817143	C	A	1733624	PASS	0.20802	eas	0.02777900000000002	3	134	0.20802
chr4-062817195-T-C	chr4	62817195	T	C	21382083	PASS	0.72062	eas	0.2763989999999994	38	134	0.72062
chr4-062817216-C-T	chr4	62817216	C	T	20395758	VQSRTrancheSNP99.70to99.80	0.72065	eas	0.2763719999999994	38	134	0.72065
chr4-062817225-T-A	chr4	62817225	T	A	35503996	PASS	0.73288	amr	0.5977740000000006	83	134	0.73288
chr4-062817320-C-T	chr4	62817320	C	T	8705530	PASS	0.43681	eas	0.18883500000000003	30	134	0.43681
chr4-062817386-C-A	chr4	62817386	C	A	1673593	PASS	0.20737	eas	0.02775200000000002	3	134	0.20737
chr4-062817526-G-A	chr4	62817526	G	A	8491546	PASS	0.44124	eas	0.18872800000000003	30	134	0.44124
chr4-062817541-AT-A	chr4	62817541	AT	A	7244.97	PASS	2.5839e-4	nfe	7.099999999999998e-5	1	134	2.5839e-4
chr4-062818392-C-G	chr4	62818392	C	G	1479	PASS	0	none	0	1	134	1e-6
chr4-062818820-G-A	chr4	62818820	G	A	816096	PASS	0.077489	sas	0.03769500000000001	5	134	0.077489
chr4-062818840-A-T	chr4	62818840	A	T	5384011	PASS	0.71932	eas	0.2762909999999994	38	134	0.71932
chr4-063350004-G-A	chr4	63350004	G	A	2459	PASS	0.0011546	mid	1.6699999999999994e-4	1	102	0.0011546
chr4-063350008-G-A	chr4	63350008	G	A	395307	PASS	0.25739	eas	0.05926100000000002	2	116	0.25739
chr4-063350048-C-T	chr4	63350048	C	T	515813	PASS	0.25996	eas	0.06534600000000002	2	124	0.25996
chr4-063350571-G-A	chr4	63350571	G	A	1217612	PASS	0.2758	eas	0.05784600000000001	3	134	0.2758
chr4-063350624-T-G	chr4	63350624	T	G	166513	PASS	0.011704	nfe	0.006706	4	134	0.011704
chr4-063350902-C-G	chr4	63350902	C	G	958219	PASS	0.27176	eas	0.06464100000000002	3	134	0.27176
chr4-063351171-C-G	chr4	63351171	C	G	450	PASS	8.2e-7	nfe	0	1	134	1e-6
chr4-063351229-A-G	chr4	63351229	A	G	949497	PASS	0.27676	eas	0.07500500000000002	3	134	0.27676
chr4-063351341-G-C	chr4	63351341	G	C	22254	PASS	0.019687	afr	0.00120499999999999	1	134	0.019687
chr4-063351341-G-T	chr4	63351341	G	T	22254	PASS	0	none	0	0	134	1e-6
chr4-063351355-C-G	chr4	63351355	C	G	228297	PASS	0.025522	nfe	0.01738200000000001	3	134	0.025522
chr4-063351510-T-C	chr4	63351510	T	C	285168	PASS	0.26694	eas	0.05746500000000001	3	130	0.26694
chr4-063351614-C-G	chr4	63351614	C	G	1892090	PASS	0.98309	nfe	0.6577790000000003	75	76	0.98309
chr4-063351614-C-T	chr4	63351614	C	T	1892090	PASS	0	none	0	0	76	1e-6
chr4-063473862-C-G	chr4	63473862	C	G	102734	PASS	0.58795	nfe	0.07174300000000002	0	0	0.58795
chr4-063474073-G-A	chr4	63474073	G	A	22979	PASS	0.17768	nfe	0.01784400000000002	0	0	0.17768
chr4-064276378-A-T	chr4	64276378	A	T	11132	PASS	0	none	0.00823199999999999	0	0	0.00823199999999999
chr4-064276992-C-T	chr4	64276992	C	T	10961345	PASS	0.80608	nfe	0.7560840000000006	111	134	0.80608
chr4-064277117-G-T	chr4	64277117	G	T	8074746	PASS	0.80289	nfe	0.7537950000000005	109	132	0.80289
chr4-064277660-T-C	chr4	64277660	T	C	67545	PASS	0	none	0.04515400000000001	0	0	0.04515400000000001
chr4-064277721-A-T	chr4	64277721	A	T	18284	PASS	0	none	0.01333499999999999	0	0	0.01333499999999999
chr4-064279745-G-T	chr4	64279745	G	T	2066015	PASS	0.97617	sas	0.6190730000000001	2	2	0.97617
chr4-064279754-ATTT-*	chr4	64279754	ATTT	*	1921821.97	PASS	0	none	9e-6	0	2	9e-6
chr4-064279754-ATTT-A	chr4	64279754	ATTT	A	1921821.97	PASS	0	none	9e-6	0	2	9e-6
chr4-064279754-ATTT-AT	chr4	64279754	ATTT	AT	1921821.97	PASS	0	none	0.006321	0	2	0.006321
chr4-064279754-ATTT-ATT	chr4	64279754	ATTT	ATT	1921821.97	PASS	0	none	0.5541050000000004	2	2	0.5541050000000004
chr4-064279754-ATTT-ATTTT	chr4	64279754	ATTT	ATTTT	1921821.97	PASS	0	none	1.6699999999999994e-4	0	2	1.6699999999999994e-4
chr4-064279787-C-A	chr4	64279787	C	A	383	PASS	3.3903e-4	nfe	3.6999999999999985e-5	1	22	3.3903e-4
chr4-064279787-C-T	chr4	64279787	C	T	383	PASS	0	none	0	0	22	1e-6
chr4-064280040-TG-T	chr4	64280040	TG	T	43546.97	PASS	0.0058397	nfe	0.00244	1	134	0.0058397
chr4-064280041-G-*	chr4	64280041	G	*	1732	PASS	0	none	0.00244	1	134	0.00244
chr4-064280041-G-T	chr4	64280041	G	T	1732	PASS	3.7491e-4	nfe	5.2999999999999994e-5	0	134	3.7491e-4
chr4-064280237-T-G	chr4	64280237	T	G	13684912	PASS	0.99098	eas	0.950921	130	134	0.99098
chr4-064280248-T-A	chr4	64280248	T	A	13202916	PASS	0	none	5.2999999999999994e-5	0	134	5.2999999999999994e-5
chr4-064280248-T-TAA	chr4	64280248	T	TAA	13202916	PASS	0.99076	eas	0.9477780000000008	130	134	0.99076
chr4-064280982-A-*	chr4	64280982	A	*	10582424	PASS	0	none	3.6999999999999985e-5	0	134	3.6999999999999985e-5
chr4-064280982-A-G	chr4	64280982	A	G	10582424	PASS	0.99032	eas	0.8996560000000003	130	134	0.99032
chr4-064280993-T-A	chr4	64280993	T	A	12315933	PASS	0	none	2.2000000000000003e-5	0	134	2.2000000000000003e-5
chr4-064280993-T-C	chr4	64280993	T	C	12315933	PASS	0.99141	eas	0.9592400000000004	130	134	0.99141
chr4-064281457-A-G	chr4	64281457	A	G	892	PASS	0	none	0	1	134	1e-6
chr4-064281581-T-C	chr4	64281581	T	C	275378	PASS	0.027647	nfe	0.020866	4	134	0.027647
chr4-064281686-T-A	chr4	64281686	T	A	8446885	PASS	0	none	0	0	134	1e-6
chr4-064281686-T-C	chr4	64281686	T	C	8446885	PASS	0.98983	eas	0.9405970000000002	130	134	0.98983
chr4-064289743-T-C	chr4	64289743	T	C	394	PASS	1.34e-6	nfe	0	1	134	1.34e-6
chr4-064289866-C-A	chr4	64289866	C	A	112251	PASS	0.035483	sas	0.01367199999999999	2	134	0.035483
chr4-064299862-T-A	chr4	64299862	T	A	33022	PASS	0.017488	nfe	0.006391	1	108	0.017488
chr4-064299942-C-A	chr4	64299942	C	A	111994	PASS	0	none	0	0	130	1e-6
chr4-064299942-C-T	chr4	64299942	C	T	111994	PASS	0.022537	nfe	0.01311899999999998	2	130	0.022537
chr4-064299943-G-A	chr4	64299943	G	A	8975008	PASS	0.98977	eas	0.9097980000000004	123	130	0.98977
chr4-064300131-G-A	chr4	64300131	G	A	3691277	PASS	0.7765	eas	0.60855	101	126	0.7765
chr4-064309935-GAA-*	chr4	64309935	GAA	*	64786	VQSRTrancheINDEL95.00to96.00	0	none	0	0	130	1e-6
chr4-064309935-GAA-AAA	chr4	64309935	GAA	AAA	64786	VQSRTrancheINDEL95.00to96.00	0	none	2.2000000000000003e-5	0	130	2.2000000000000003e-5
chr4-064309935-GAA-CAA	chr4	64309935	GAA	CAA	64786	VQSRTrancheINDEL95.00to96.00	0	none	0	0	130	1e-6
chr4-064309935-GAA-G	chr4	64309935	GAA	G	64786	VQSRTrancheINDEL95.00to96.00	0	none	2.2000000000000003e-5	0	130	2.2000000000000003e-5
chr4-064309935-GAA-GA	chr4	64309935	GAA	GA	64786	VQSRTrancheINDEL95.00to96.00	0	none	0.00194099999999999	0	130	0.00194099999999999
chr4-064309935-GAA-GAAA	chr4	64309935	GAA	GAAA	64786	VQSRTrancheINDEL95.00to96.00	0	none	0.01010999999999999	0	130	0.01010999999999999
chr4-064309935-GAA-GAAAA	chr4	64309935	GAA	GAAAA	64786	VQSRTrancheINDEL95.00to96.00	0	none	2.2000000000000003e-5	0	130	2.2000000000000003e-5
chr4-064314512-T-C	chr4	64314512	T	C	7198228	PASS	0.75734	nfe	0.6301480000000005	106	134	0.75734
chr4-064314590-GGTGTGTGTGTGTGTGTGTGTGT-G	chr4	64314590	GGTGTGTGTGTGTGTGTGTGTGT	G	7330931.97	PASS	3.3004e-4	sas	9e-6	0	132	3.3004e-4
chr4-064314590-GGTGTGTGTGTGTGTGTGTGTGT-GGT	chr4	64314590	GGTGTGTGTGTGTGTGTGTGTGT	GGT	7330931.97	PASS	0	none	1.6699999999999994e-4	0	132	1.6699999999999994e-4
chr4-064314590-GGTGTGTGTGTGTGTGTGTGTGT-GGTGT	chr4	64314590	GGTGTGTGTGTGTGTGTGTGTGT	GGTGT	7330931.97	PASS	0	none	0.00142399999999999	0	132	0.00142399999999999
chr4-064314590-GGTGTGTGTGTGTGTGTGTGTGT-GGTGTGT	chr4	64314590	GGTGTGTGTGTGTGTGTGTGTGT	GGTGTGT	7330931.97	PASS	0	none	0.007197	0	132	0.007197
chr4-064314590-GGTGTGTGTGTGTGTGTGTGTGT-GGTGTGTGT	chr4	64314590	GGTGTGTGTGTGTGTGTGTGTGT	GGTGTGTGT	7330931.97	PASS	0	none	0.05918000000000002	7	132	0.05918000000000002
chr4-064314590-GGTGTGTGTGTGTGTGTGTGTGT-GGTGTGTGTGT	chr4	64314590	GGTGTGTGTGTGTGTGTGTGTGT	GGTGTGTGTGT	7330931.97	PASS	0	none	0.17309	28	132	0.17309
chr4-064314590-GGTGTGTGTGTGTGTGTGTGTGT-GGTGTGTGTGTGT	chr4	64314590	GGTGTGTGTGTGTGTGTGTGTGT	GGTGTGTGTGTGT	7330931.97	PASS	0	none	0.06667200000000002	9	132	0.06667200000000002
chr4-064314590-GGTGTGTGTGTGTGTGTGTGTGT-GGTGTGTGTGTGTGT	chr4	64314590	GGTGTGTGTGTGTGTGTGTGTGT	GGTGTGTGTGTGTGT	7330931.97	PASS	0	none	0.165495	20	132	0.165495
chr4-064314590-GGTGTGTGTGTGTGTGTGTGTGT-GGTGTGTGTGTGTGTGT	chr4	64314590	GGTGTGTGTGTGTGTGTGTGTGT	GGTGTGTGTGTGTGTGT	7330931.97	PASS	0	none	0.17018100000000003	34	132	0.17018100000000003
chr4-064314590-GGTGTGTGTGTGTGTGTGTGTGT-GGTGTGTGTGTGTGTGTGT	chr4	64314590	GGTGTGTGTGTGTGTGTGTGTGT	GGTGTGTGTGTGTGTGTGT	7330931.97	PASS	0	none	0.03811900000000001	5	132	0.03811900000000001
chr4-064314590-GGTGTGTGTGTGTGTGTGTGTGT-GGTGTGTGTGTGTGTGTGTGT	chr4	64314590	GGTGTGTGTGTGTGTGTGTGTGT	GGTGTGTGTGTGTGTGTGTGT	7330931.97	PASS	0	none	0.01280499999999999	2	132	0.01280499999999999
chr4-064314590-GGTGTGTGTGTGTGTGTGTGTGT-GGTGTGTGTGTGTGTGTGTGTGTGT	chr4	64314590	GGTGTGTGTGTGTGTGTGTGTGT	GGTGTGTGTGTGTGTGTGTGTGTGT	7330931.97	PASS	0	none	0.00132599999999999	0	132	0.00132599999999999
chr4-064314590-GGTGTGTGTGTGTGTGTGTGTGT-GGTGTGTGTGTGTGTGTGTGTGTGTGT	chr4	64314590	GGTGTGTGTGTGTGTGTGTGTGT	GGTGTGTGTGTGTGTGTGTGTGTGTGT	7330931.97	PASS	0	none	8.69e-4	0	132	8.69e-4
chr4-064314590-GGTGTGTGTGTGTGTGTGTGTGT-GGTGTGTGTGTGTGTGTGTGTGTGTGTGT	chr4	64314590	GGTGTGTGTGTGTGTGTGTGTGT	GGTGTGTGTGTGTGTGTGTGTGTGTGTGT	7330931.97	PASS	0	none	1.0799999999999996e-4	0	132	1.0799999999999996e-4
chr4-064314590-GGTGTGTGTGTGTGTGTGTGTGT-GGTGTGTGTGTGTGTGTGTGTGTGTGTGTGT	chr4	64314590	GGTGTGTGTGTGTGTGTGTGTGT	GGTGTGTGTGTGTGTGTGTGTGTGTGTGTGT	7330931.97	PASS	0	none	3.6999999999999985e-5	0	132	3.6999999999999985e-5
chr4-064314590-GGTGTGTGTGTGTGTGTGTGTGT-GGTGTGTGTGTGTGTGTGTGTGTGTGTGTGTGTGT	chr4	64314590	GGTGTGTGTGTGTGTGTGTGTGT	GGTGTGTGTGTGTGTGTGTGTGTGTGTGTGTGTGT	7330931.97	PASS	0	none	2.2000000000000003e-5	0	132	2.2000000000000003e-5
chr4-064314590-GGTGTGTGTGTGTGTGTGTGTGT-GGTGTGTGTGTGTGTGTGTGTGTGTGTGTGTGTGTGT	chr4	64314590	GGTGTGTGTGTGTGTGTGTGTGT	GGTGTGTGTGTGTGTGTGTGTGTGTGTGTGTGTGTGT	7330931.97	PASS	0	none	0	0	132	1e-6
chr4-064314591-GT-*	chr4	64314591	GT	*	4944073	PASS	0	none	0.6355450000000005	89	122	0.6355450000000005
chr4-064314591-GT-G	chr4	64314591	GT	G	4944073	PASS	0.59319	eas	0.185218	26	122	0.59319
chr4-064314591-GT-TT	chr4	64314591	GT	TT	4944073	PASS	0	none	0	0	122	1e-6
chr4-064314592-T-*	chr4	64314592	T	*	112567	PASS	0	none	0.7584340000000006	100	114	0.7584340000000006
chr4-064314592-T-G	chr4	64314592	T	G	112567	PASS	0.53934	nfe	0.01005299999999998	0	114	0.53934
chr4-064314593-GTGTGTGTGTGTGTGTGTGTGTGT-*	chr4	64314593	GTGTGTGTGTGTGTGTGTGTGTGT	*	4504575.97	PASS	0	none	0.41344399999999987	25	132	0.41344399999999987
chr4-064314593-GTGTGTGTGTGTGTGTGTGTGTGT-G	chr4	64314593	GTGTGTGTGTGTGTGTGTGTGTGT	G	4504575.97	PASS	0	none	0	0	132	1e-6
chr4-064314593-GTGTGTGTGTGTGTGTGTGTGTGT-GGTGTGTGT	chr4	64314593	GTGTGTGTGTGTGTGTGTGTGTGT	GGTGTGTGT	4504575.97	PASS	0	none	1.8199999999999995e-4	0	132	1.8199999999999995e-4
chr4-064314593-GTGTGTGTGTGTGTGTGTGTGTGT-GGTGTGTGTGT	chr4	64314593	GTGTGTGTGTGTGTGTGTGTGTGT	GGTGTGTGTGT	4504575.97	PASS	0	none	0.00788099999999997	0	132	0.00788099999999997
chr4-064314593-GTGTGTGTGTGTGTGTGTGTGTGT-GGTGTGTGTGTGT	chr4	64314593	GTGTGTGTGTGTGTGTGTGTGTGT	GGTGTGTGTGTGT	4504575.97	PASS	0	none	0.03952700000000003	4	132	0.03952700000000003
chr4-064314593-GTGTGTGTGTGTGTGTGTGTGTGT-GGTGTGTGTGTGTGT	chr4	64314593	GTGTGTGTGTGTGTGTGTGTGTGT	GGTGTGTGTGTGTGT	4504575.97	PASS	0	none	0.03198200000000004	2	132	0.03198200000000004
chr4-064314593-GTGTGTGTGTGTGTGTGTGTGTGT-GGTGTGTGTGTGTGTGT	chr4	64314593	GTGTGTGTGTGTGTGTGTGTGTGT	GGTGTGTGTGTGTGTGT	4504575.97	PASS	0	none	0.11132000000000004	12	132	0.11132000000000004
chr4-064314593-GTGTGTGTGTGTGTGTGTGTGTGT-GGTGTGTGTGTGTGTGTGT	chr4	64314593	GTGTGTGTGTGTGTGTGTGTGTGT	GGTGTGTGTGTGTGTGTGT	4504575.97	PASS	0	none	0.12323600000000004	6	132	0.12323600000000004
chr4-064314593-GTGTGTGTGTGTGTGTGTGTGTGT-GGTGTGTGTGTGTGTGTGTGT	chr4	64314593	GTGTGTGTGTGTGTGTGTGTGTGT	GGTGTGTGTGTGTGTGTGTGT	4504575.97	PASS	0	none	0.04147000000000004	2	132	0.04147000000000004
chr4-064314593-GTGTGTGTGTGTGTGTGTGTGTGT-GGTGTGTGTGTGTGTGTGTGTGT	chr4	64314593	GTGTGTGTGTGTGTGTGTGTGTGT	GGTGTGTGTGTGTGTGTGTGTGT	4504575.97	PASS	0	none	0.005347	0	132	0.005347
chr4-064314594-T-*	chr4	64314594	T	*	1123	VQSRTrancheSNP99.80to99.90	0	none	0.7601440000000004	101	116	0.7601440000000004
chr4-064314594-T-G	chr4	64314594	T	G	1123	VQSRTrancheSNP99.80to99.90	0.23271	sas	0.004626	2	116	0.23271
chr4-064314595-G-*	chr4	64314595	G	*	759	PASS	0	none	0.7538750000000003	101	116	0.7538750000000003
chr4-064314595-G-A	chr4	64314595	G	A	759	PASS	0	none	0.004592	2	116	0.004592
chr4-064314598-T-*	chr4	64314598	T	*	2359	PASS	0	none	0.6989100000000001	86	104	0.6989100000000001
chr4-064314598-T-C	chr4	64314598	T	C	2359	PASS	0	none	0.004278	0	104	0.004278
chr4-064314598-T-G	chr4	64314598	T	G	2359	PASS	0.0041341	sas	5.4999999999999995e-5	0	104	0.0041341
chr4-064314600-T-*	chr4	64314600	T	*	9932	PASS	0	none	0.5090160000000008	71	100	0.5090160000000008
chr4-064314600-T-G	chr4	64314600	T	G	9932	PASS	0.016507	sas	0.003618	1	100	0.016507
chr4-064314602-T-*	chr4	64314602	T	*	10714	PASS	0	none	0.3528669999999999	39	82	0.3528669999999999
chr4-064314602-T-C	chr4	64314602	T	C	10714	PASS	0	none	0	0	82	1e-6
chr4-064314602-T-G	chr4	64314602	T	G	10714	PASS	0.001088	nfe	0.002615	0	82	0.002615
chr4-064314604-T-*	chr4	64314604	T	*	718	PASS	0	none	0.13971100000000003	14	76	0.13971100000000003
chr4-064314604-T-G	chr4	64314604	T	G	718	PASS	1.4448e-4	sas	6.190000000000004e-4	0	76	6.190000000000004e-4
chr4-064314814-G-T	chr4	64314814	G	T	3217	PASS	1.7418e-4	nfe	3.6999999999999985e-5	1	134	1.7418e-4
chr4-064328371-G-A	chr4	64328371	G	A	16202	PASS	0.0035284	sas	0.00169399999999999	1	134	0.0035284
chr4-064375032-T-A	chr4	64375032	T	A	4166902	PASS	0.98774	eas	0.7787620000000006	119	128	0.98774
chr4-064375087-A-T	chr4	64375087	A	T	7879935	PASS	0.9889	eas	0.8931430000000005	120	128	0.9889
chr4-064375089-A-T	chr4	64375089	A	T	563058	PASS	0.12769	nfe	0.071519	17	132	0.12769
chr4-064375104-A-G	chr4	64375104	A	G	1717919	PASS	0.26897	sas	0.22016700000000003	22	130	0.26897
chr4-064375104-A-T	chr4	64375104	A	T	1717919	PASS	0	none	9e-6	0	130	9e-6
chr4-064375249-A-*	chr4	64375249	A	*	1779105	PASS	0	none	9e-6	0	134	9e-6
chr4-064375249-A-T	chr4	64375249	A	T	1779105	PASS	0.26136	sas	0.21299	22	134	0.26136
chr4-064409077-CACTT-*	chr4	64409077	CACTT	*	629137.97	PASS	0	none	0	0	134	1e-6
chr4-064409077-CACTT-C	chr4	64409077	CACTT	C	629137.97	PASS	0.02428	nfe	0.02128900000000002	1	134	0.02428
chr4-064409081-TAAAC-*	chr4	64409081	TAAAC	*	1733.97	PASS	0	none	0.02131500000000002	1	134	0.02131500000000002
chr4-064409081-TAAAC-T	chr4	64409081	TAAAC	T	1733.97	PASS	1.2001e-4	amr	2.2000000000000003e-5	0	134	1.2001e-4
chr4-064409189-A-T	chr4	64409189	A	T	1081	PASS	1.3335e-4	eas	9.150000000000004e-4	1	82	9.150000000000004e-4
chr4-064409196-G-T	chr4	64409196	G	T	6078	PASS	3.6574e-4	eas	0.004049	2	52	0.004049
chr4-064409197-A-T	chr4	64409197	A	T	424	PASS	8.44e-6	nfe	2.5100000000000014e-4	1	98	2.5100000000000014e-4
chr4-064431064-G-A	chr4	64431064	G	A	12101	PASS	0.001062	mid	6.560000000000002e-4	1	106	0.001062
chr4-064431107-C-T	chr4	64431107	C	T	196	PASS	7.716e-5	sas	0	1	110	7.716e-5
chr4-064431126-C-T	chr4	64431126	C	T	26447	PASS	0.0048594	nfe	0.00144699999999999	1	114	0.0048594
chr4-064431143-C-G	chr4	64431143	C	G	107777	PASS	0.01347	nfe	0.007323	2	114	0.01347
chr4-064431422-G-A	chr4	64431422	G	A	629745	PASS	0.07383	sas	0.03260900000000001	4	130	0.07383
chr4-064431673-G-A	chr4	64431673	G	A	14065806	PASS	0.97991	eas	0.8562260000000005	128	134	0.97991
chr4-064431748-G-A	chr4	64431748	G	A	146576	PASS	0.013097	nfe	0.00953699999999999	2	134	0.013097
chr4-064431999-G-A	chr4	64431999	G	A	63016	PASS	0.0067633	nfe	0.003119	1	134	0.0067633
chr4-064432221-A-G	chr4	64432221	A	G	156406	PASS	0.014291	nfe	0.00971799999999999	2	128	0.014291
chr4-064432360-C-T	chr4	64432360	C	T	32115	PASS	0.0052091	afr	0.00184099999999999	0	124	0.0052091
chr4-064432630-T-C	chr4	64432630	T	C	59853	PASS	0.017626	nfe	0.00806999999999999	2	90	0.017626
chr4-064433047-G-A	chr4	64433047	G	A	4533	PASS	4.9412e-4	nfe	1.47e-4	1	134	4.9412e-4
chr4-064433147-G-A	chr4	64433147	G	A	26924	PASS	0.0018743	mid	0.00139899999999999	1	134	0.0018743
chr4-064433242-T-G	chr4	64433242	T	G	20146925	PASS	0.98172	eas	0.9201940000000002	128	134	0.98172
chr4-064433271-G-A	chr4	64433271	G	A	16396893	PASS	1.156e-5	eas	3.6999999999999985e-5	0	134	3.6999999999999985e-5
chr4-064433271-G-C	chr4	64433271	G	C	16396893	PASS	0.98172	eas	0.934853	128	134	0.98172
chr4-064433318-C-A	chr4	64433318	C	A	1946	VQSRTrancheINDEL99.50to99.90	0	none	9e-6	0	114	9e-6
chr4-064433318-C-CT	chr4	64433318	C	CT	1946	VQSRTrancheINDEL99.50to99.90	0.0010304	nfe	0.003573	0	114	0.003573
chr4-064433318-C-G	chr4	64433318	C	G	1946	VQSRTrancheINDEL99.50to99.90	0	none	0	0	114	1e-6
chr4-064433318-C-T	chr4	64433318	C	T	1946	VQSRTrancheINDEL99.50to99.90	1.4e-5	sas	0	0	114	1.4e-5
chr4-064433319-TGGGG-AGGGG	chr4	64433319	TGGGG	AGGGG	17226116	PASS	0	none	9e-6	0	114	9e-6
chr4-064433319-TGGGG-T	chr4	64433319	TGGGG	T	17226116	PASS	0	none	0	0	114	1e-6
chr4-064433319-TGGGG-TAGGGG	chr4	64433319	TGGGG	TAGGGG	17226116	PASS	0	none	0.9114880000000004	108	114	0.9114880000000004
chr4-064433324-A-T	chr4	64433324	A	T	2108	VQSRTrancheSNP99.80to99.90	7.2729e-4	nfe	0.003523	0	120	0.003523
chr4-064606383-T-C	chr4	64606383	T	C	41310	PASS	0	none	0.02804800000000001	0	0	0.02804800000000001
chr4-065217297-G-A	chr4	65217297	G	A	1341056	PASS	0.77463	nfe	0.4303869999999999	62	90	0.77463
chr4-065217500-A-G	chr4	65217500	A	G	43817	PASS	0.033701	nfe	0.016417	3	40	0.033701
chr4-065217517-C-T	chr4	65217517	C	T	34542	PASS	0.038219	nfe	0.01523599999999999	2	40	0.038219
chr4-065323542-C-G	chr4	65323542	C	G	1426795	PASS	0.9666	eas	0.15358	0	0	0.9666
chr4-065324035-CT-AT	chr4	65324035	CT	AT	890993	PASS	0	none	0	0	132	1e-6
chr4-065324035-CT-C	chr4	65324035	CT	C	890993	PASS	1.525e-5	nfe	2.2000000000000003e-5	0	132	2.2000000000000003e-5
chr4-065324035-CT-CTT	chr4	65324035	CT	CTT	890993	PASS	0	none	0.103091	10	132	0.103091
chr4-065324035-CT-CTTT	chr4	65324035	CT	CTTT	890993	PASS	0	none	0	0	132	1e-6
chr4-065324035-CT-CTTTTTT	chr4	65324035	CT	CTTTTTT	890993	PASS	0	none	1.0799999999999996e-4	0	132	1.0799999999999996e-4
chr4-065324035-CT-CTTTTTTT	chr4	65324035	CT	CTTTTTTT	890993	PASS	0	none	7.099999999999998e-5	0	132	7.099999999999998e-5
chr4-065324035-CT-CTTTTTTTT	chr4	65324035	CT	CTTTTTTTT	890993	PASS	0	none	9e-6	0	132	9e-6
chr4-065324035-CT-TT	chr4	65324035	CT	TT	890993	PASS	0	none	0	0	132	1e-6
chr4-065324037-T-C	chr4	65324037	T	C	730312	PASS	0.11124	nfe	0.06758600000000001	13	134	0.11124
chr4-065324117-C-T	chr4	65324117	C	T	209785	PASS	0.016501	nfe	0.01154899999999998	3	134	0.016501
chr4-065331551-C-G	chr4	65331551	C	G	470902	PASS	0	none	0	0	0	1e-6
chr4-065331551-C-T	chr4	65331551	C	T	470902	PASS	0.34123	eas	0.11565200000000005	0	0	0.34123
chr4-065331611-G-T	chr4	65331611	G	T	715488	PASS	0.34296	eas	0.157985	12	20	0.34296
chr4-065331886-T-C	chr4	65331886	T	C	9218	PASS	0.0017533	nfe	5.41e-4	1	134	0.0017533
chr4-065332086-C-T	chr4	65332086	C	T	8320479	PASS	0.42925	eas	0.33078899999999967	42	134	0.42925
chr4-065348325-G-A	chr4	65348325	G	A	6358075	PASS	0.80172	eas	0.5398600000000008	78	134	0.80172
chr4-065348325-G-T	chr4	65348325	G	T	6358075	PASS	0.0014151	afr	9e-6	0	134	0.0014151
chr4-065353010-C-*	chr4	65353010	C	*	7478799	PASS	0	none	0	0	132	1e-6
chr4-065353010-C-T	chr4	65353010	C	T	7478799	PASS	0.80894	eas	0.6767040000000006	90	132	0.80894
chr4-065353178-G-A	chr4	65353178	G	A	61322	PASS	0.02815	amr	0.01203999999999999	3	114	0.02815
chr4-065353199-GTATA-G	chr4	65353199	GTATA	G	200018.97	PASS	0	none	9e-6	0	50	9e-6
chr4-065353199-GTATA-GTA	chr4	65353199	GTATA	GTA	200018.97	PASS	0	none	0.005558	1	50	0.005558
chr4-065353199-GTATA-GTATATA	chr4	65353199	GTATA	GTATATA	200018.97	PASS	0	none	0.05275400000000001	9	50	0.05275400000000001
chr4-065353199-GTATA-GTATATATA	chr4	65353199	GTATA	GTATATATA	200018.97	PASS	0	none	9.140000000000004e-4	1	50	9.140000000000004e-4
chr4-065353199-GTATA-GTATATATATATA	chr4	65353199	GTATA	GTATATATATATA	200018.97	PASS	0	none	0	0	50	1e-6
chr4-065353201-A-*	chr4	65353201	A	*	336	PASS	0	none	0.005658	1	34	0.005658
chr4-065353201-A-G	chr4	65353201	A	G	336	PASS	4.7159e-4	nfe	2.2000000000000003e-5	0	34	4.7159e-4
chr4-065364882-T-C	chr4	65364882	T	C	5047	PASS	5.9807e-4	mid	6.100000000000004e-4	1	132	6.100000000000004e-4
chr4-065365298-AAAACAAACAAAC-A	chr4	65365298	AAAACAAACAAAC	A	736573.97	PASS	1.41e-5	sas	9e-6	0	134	1.41e-5
chr4-065365298-AAAACAAACAAAC-AAAAC	chr4	65365298	AAAACAAACAAAC	AAAAC	736573.97	PASS	0	none	0.00125299999999999	0	134	0.00125299999999999
chr4-065365298-AAAACAAACAAAC-AAAACAAAC	chr4	65365298	AAAACAAACAAAC	AAAACAAAC	736573.97	PASS	0	none	0.04494500000000001	5	134	0.04494500000000001
chr4-065365298-AAAACAAACAAAC-AAAACAAACAAACAAAC	chr4	65365298	AAAACAAACAAAC	AAAACAAACAAACAAAC	736573.97	PASS	0	none	0.004212	0	134	0.004212
chr4-065365298-AAAACAAACAAAC-AAAACAAACAAACAAACAAAC	chr4	65365298	AAAACAAACAAAC	AAAACAAACAAACAAACAAAC	736573.97	PASS	0	none	0	0	134	1e-6
chr4-065365302-C-*	chr4	65365302	C	*	573	PASS	0	none	0.04661300000000001	5	124	0.04661300000000001
chr4-065365302-C-A	chr4	65365302	C	A	573	PASS	1.5086e-4	mid	2.2000000000000003e-5	0	124	1.5086e-4
chr4-065365866-C-T	chr4	65365866	C	T	10246	PASS	0.0025299	nfe	7.270000000000004e-4	2	134	0.0025299
chr4-065365968-C-T	chr4	65365968	C	T	391182	PASS	0.032451	eas	0.023458	5	134	0.032451
chr4-065367236-TAAA-*	chr4	65367236	TAAA	*	1279963	ExcessHet	0	none	2.2000000000000003e-5	0	110	2.2000000000000003e-5
chr4-065367236-TAAA-AAAA	chr4	65367236	TAAA	AAAA	1279963	ExcessHet	0	none	0.01374199999999999	1	110	0.01374199999999999
chr4-065367236-TAAA-T	chr4	65367236	TAAA	T	1279963	ExcessHet	6.112e-5	afr	2.2000000000000003e-5	0	110	6.112e-5
chr4-065367236-TAAA-TA	chr4	65367236	TAAA	TA	1279963	ExcessHet	0	none	0.007763	0	110	0.007763
chr4-065367236-TAAA-TAA	chr4	65367236	TAAA	TAA	1279963	ExcessHet	0	none	0.183864	20	110	0.183864
chr4-065367236-TAAA-TAAAA	chr4	65367236	TAAA	TAAAA	1279963	ExcessHet	0	none	0.178317	31	110	0.178317
chr4-065367236-TAAA-TAAAAA	chr4	65367236	TAAA	TAAAAA	1279963	ExcessHet	0	none	0.01065299999999998	2	110	0.01065299999999998
chr4-065367236-TAAA-TAAAAAA	chr4	65367236	TAAA	TAAAAAA	1279963	ExcessHet	0	none	4.270000000000005e-4	0	110	4.270000000000005e-4
chr4-065367236-TAAA-TAAAAAAA	chr4	65367236	TAAA	TAAAAAAA	1279963	ExcessHet	0	none	5.2999999999999994e-5	0	110	5.2999999999999994e-5
chr4-065367236-TAAA-TTAAAA	chr4	65367236	TAAA	TTAAAA	1279963	ExcessHet	0	none	5.2999999999999994e-5	0	110	5.2999999999999994e-5
chr4-065367237-A-*	chr4	65367237	A	*	62004	PASS	0	none	0.189991	20	72	0.189991
chr4-065367237-A-T	chr4	65367237	A	T	62004	PASS	0.15938	afr	0.00876799999999999	0	72	0.15938
chr4-065367238-A-*	chr4	65367238	A	*	6358	PASS	0	none	0.00893799999999999	0	120	0.00893799999999999
chr4-065367238-A-T	chr4	65367238	A	T	6358	PASS	0.0014481	afr	0.00108399999999999	1	120	0.0014481
chr4-065367251-C-*	chr4	65367251	C	*	5044	PASS	0	none	3.6000000000000035e-4	0	118	3.6000000000000035e-4
chr4-065367251-C-A	chr4	65367251	C	A	5044	PASS	6.1267e-4	afr	0.003421	0	118	0.003421
chr4-065367251-C-T	chr4	65367251	C	T	5044	PASS	0	none	9e-6	0	118	9e-6
chr4-065367254-T-A	chr4	65367254	T	A	31	PASS	2.81e-6	nfe	1.6699999999999994e-4	0	132	1.6699999999999994e-4
chr4-065367260-G-T	chr4	65367260	G	T	627	PASS	6.31e-6	nfe	5.640000000000005e-4	0	132	5.640000000000005e-4
chr4-065367311-A-G	chr4	65367311	A	G	6555215	PASS	0.52636	eas	0.4189519999999996	61	134	0.52636
chr4-065404523-A-G	chr4	65404523	A	G	2836990	PASS	0.21887	mid	0.1731	21	134	0.21887
chr4-065404591-C-T	chr4	65404591	C	T	5615	PASS	0.0010934	mid	3.3800000000000046e-4	1	134	0.0010934
chr4-065414453-C-G	chr4	65414453	C	G	3432000	PASS	0	none	0	0	134	1e-6
chr4-065414453-C-T	chr4	65414453	C	T	3432000	PASS	0.33527	amr	0.149671	19	134	0.33527
chr4-065420370-G-A	chr4	65420370	G	A	11788078	PASS	0.99808	nfe	0.9793470000000006	134	134	0.99808
chr4-065420370-G-GGAAAATTGCAACATACTCTTCTGCAAA	chr4	65420370	G	GGAAAATTGCAACATACTCTTCTGCAAA	11788078	PASS	0.0029016	eas	9e-6	0	134	0.0029016
chr4-065420370-G-T	chr4	65420370	G	T	11788078	PASS	0	none	0	0	134	1e-6
chr4-065420382-T-A	chr4	65420382	T	A	10722636	PASS	0	none	5.2999999999999994e-5	0	134	5.2999999999999994e-5
chr4-065420382-T-C	chr4	65420382	T	C	10722636	PASS	0.99143	eas	0.936045	131	134	0.99143
chr4-065420395-GAA-AAA	chr4	65420395	GAA	AAA	932443	ExcessHet	0	none	5.2999999999999994e-5	0	114	5.2999999999999994e-5
chr4-065420395-GAA-G	chr4	65420395	GAA	G	932443	ExcessHet	3.317e-5	amr	5.640000000000005e-4	0	114	5.640000000000005e-4
chr4-065420395-GAA-GA	chr4	65420395	GAA	GA	932443	ExcessHet	0	none	0.031825	0	114	0.031825
chr4-065420395-GAA-GAAA	chr4	65420395	GAA	GAAA	932443	ExcessHet	0	none	0.16108	11	114	0.16108
chr4-065420395-GAA-GAAAA	chr4	65420395	GAA	GAAAA	932443	ExcessHet	0	none	0.003624	0	114	0.003624
chr4-065420395-GAA-GAAAAA	chr4	65420395	GAA	GAAAAA	932443	ExcessHet	0	none	5.2999999999999994e-5	0	114	5.2999999999999994e-5
chr4-065420395-GAA-TAA	chr4	65420395	GAA	TAA	932443	ExcessHet	0	none	0	0	114	1e-6
chr4-065420636-C-A	chr4	65420636	C	A	281077	PASS	2.9323e-4	nfe	1.6699999999999994e-4	0	134	2.9323e-4
chr4-065420636-C-T	chr4	65420636	C	T	281077	PASS	0.068109	afr	0.025922	2	134	0.068109
chr4-065420637-G-A	chr4	65420637	G	A	755	PASS	4.513e-5	nfe	2.2000000000000003e-5	1	134	4.513e-5
chr4-065420658-G-A	chr4	65420658	G	A	76119	PASS	0.11121	afr	0.006861	1	134	0.11121
chr4-065420696-T-*	chr4	65420696	T	*	8622341	PASS	0	none	0	0	134	1e-6
chr4-065420696-T-A	chr4	65420696	T	A	8622341	PASS	0	none	0	0	134	1e-6
chr4-065420696-T-C	chr4	65420696	T	C	8622341	PASS	0.99736	nfe	0.9595650000000004	134	134	0.99736
chr4-065490225-C-T	chr4	65490225	C	T	146034	PASS	0.10097	afr	0.00930299999999998	1	134	0.10097
chr4-065573389-T-C	chr4	65573389	T	C	3757342	VQSRTrancheSNP99.70to99.80	0.47886	amr	0.26443999999999945	35	134	0.47886
chr4-065573410-CAAAAAAAAAAAAAAAA-AAAAAAAAAAAAAAAAA	chr4	65573410	CAAAAAAAAAAAAAAAA	AAAAAAAAAAAAAAAAA	5924775	ExcessHet	0	none	0	0	112	1e-6
chr4-065573410-CAAAAAAAAAAAAAAAA-C	chr4	65573410	CAAAAAAAAAAAAAAAA	C	5924775	ExcessHet	2.397e-5	amr	3.6000000000000035e-4	0	112	3.6000000000000035e-4
chr4-065573410-CAAAAAAAAAAAAAAAA-CA	chr4	65573410	CAAAAAAAAAAAAAAAA	CA	5924775	ExcessHet	0	none	0.01023499999999999	1	112	0.01023499999999999
chr4-065573410-CAAAAAAAAAAAAAAAA-CAA	chr4	65573410	CAAAAAAAAAAAAAAAA	CAA	5924775	ExcessHet	0	none	0.23027600000000004	28	112	0.23027600000000004
chr4-065573410-CAAAAAAAAAAAAAAAA-CAAA	chr4	65573410	CAAAAAAAAAAAAAAAA	CAAA	5924775	ExcessHet	0	none	0.01905800000000002	3	112	0.01905800000000002
chr4-065573410-CAAAAAAAAAAAAAAAA-CAAAA	chr4	65573410	CAAAAAAAAAAAAAAAA	CAAAA	5924775	ExcessHet	0	none	1.6699999999999994e-4	0	112	1.6699999999999994e-4
chr4-065573410-CAAAAAAAAAAAAAAAA-CAAAAAA	chr4	65573410	CAAAAAAAAAAAAAAAA	CAAAAAA	5924775	ExcessHet	0	none	0	0	112	1e-6
chr4-065573410-CAAAAAAAAAAAAAAAA-CAAAAAAA	chr4	65573410	CAAAAAAAAAAAAAAAA	CAAAAAAA	5924775	ExcessHet	0	none	9e-6	0	112	9e-6
chr4-065573410-CAAAAAAAAAAAAAAAA-CAAAAAAAA	chr4	65573410	CAAAAAAAAAAAAAAAA	CAAAAAAAA	5924775	ExcessHet	0	none	8.9e-5	0	112	8.9e-5
chr4-065573410-CAAAAAAAAAAAAAAAA-CAAAAAAAAA	chr4	65573410	CAAAAAAAAAAAAAAAA	CAAAAAAAAA	5924775	ExcessHet	0	none	8.9e-5	0	112	8.9e-5
chr4-065573410-CAAAAAAAAAAAAAAAA-CAAAAAAAAAA	chr4	65573410	CAAAAAAAAAAAAAAAA	CAAAAAAAAAA	5924775	ExcessHet	0	none	0.00113199999999999	0	112	0.00113199999999999
chr4-065573410-CAAAAAAAAAAAAAAAA-CAAAAAAAAAAA	chr4	65573410	CAAAAAAAAAAAAAAAA	CAAAAAAAAAAA	5924775	ExcessHet	0	none	0.004082	0	112	0.004082
chr4-065573410-CAAAAAAAAAAAAAAAA-CAAAAAAAAAAAA	chr4	65573410	CAAAAAAAAAAAAAAAA	CAAAAAAAAAAAA	5924775	ExcessHet	0	none	0.01028799999999999	3	112	0.01028799999999999
chr4-065573410-CAAAAAAAAAAAAAAAA-CAAAAAAAAAAAAA	chr4	65573410	CAAAAAAAAAAAAAAAA	CAAAAAAAAAAAAA	5924775	ExcessHet	0	none	0.02664900000000001	8	112	0.02664900000000001
chr4-065573410-CAAAAAAAAAAAAAAAA-CAAAAAAAAAAAAAA	chr4	65573410	CAAAAAAAAAAAAAAAA	CAAAAAAAAAAAAAA	5924775	ExcessHet	0	none	0.060457	9	112	0.060457
chr4-065573410-CAAAAAAAAAAAAAAAA-CAAAAAAAAAAAAAAA	chr4	65573410	CAAAAAAAAAAAAAAAA	CAAAAAAAAAAAAAAA	5924775	ExcessHet	0	none	0.12344700000000002	17	112	0.12344700000000002
chr4-065573410-CAAAAAAAAAAAAAAAA-CAAAAAAAAAAAAAAAAA	chr4	65573410	CAAAAAAAAAAAAAAAA	CAAAAAAAAAAAAAAAAA	5924775	ExcessHet	0	none	0.07600500000000002	5	112	0.07600500000000002
chr4-065573410-CAAAAAAAAAAAAAAAA-CAAAAAAAAAAAAAAAAAA	chr4	65573410	CAAAAAAAAAAAAAAAA	CAAAAAAAAAAAAAAAAAA	5924775	ExcessHet	0	none	0.036608	6	112	0.036608
chr4-065573410-CAAAAAAAAAAAAAAAA-CAAAAAAAAAAAAAAAAAAA	chr4	65573410	CAAAAAAAAAAAAAAAA	CAAAAAAAAAAAAAAAAAAA	5924775	ExcessHet	0	none	0.01958600000000001	0	112	0.01958600000000001
chr4-065573410-CAAAAAAAAAAAAAAAA-CAAAAAAAAAAAAAAAAAAAA	chr4	65573410	CAAAAAAAAAAAAAAAA	CAAAAAAAAAAAAAAAAAAAA	5924775	ExcessHet	0	none	0.007608	0	112	0.007608
chr4-065573410-CAAAAAAAAAAAAAAAA-CAAAAAAAAAAAAAAAAAAAAA	chr4	65573410	CAAAAAAAAAAAAAAAA	CAAAAAAAAAAAAAAAAAAAAA	5924775	ExcessHet	0	none	0.002764	0	112	0.002764
chr4-065573410-CAAAAAAAAAAAAAAAA-CAAAAAAAAAAAAAAAAAAAAAA	chr4	65573410	CAAAAAAAAAAAAAAAA	CAAAAAAAAAAAAAAAAAAAAAA	5924775	ExcessHet	0	none	0.00130099999999999	0	112	0.00130099999999999
chr4-065573410-CAAAAAAAAAAAAAAAA-CAAAAAAAAAAAAAAAAAAAAAAA	chr4	65573410	CAAAAAAAAAAAAAAAA	CAAAAAAAAAAAAAAAAAAAAAAA	5924775	ExcessHet	0	none	5.870000000000005e-4	0	112	5.870000000000005e-4
chr4-065573410-CAAAAAAAAAAAAAAAA-CAAAAAAAAAAAAAAAAAAAAAAAA	chr4	65573410	CAAAAAAAAAAAAAAAA	CAAAAAAAAAAAAAAAAAAAAAAAA	5924775	ExcessHet	0	none	3.3800000000000046e-4	0	112	3.3800000000000046e-4
chr4-065573410-CAAAAAAAAAAAAAAAA-CAAAAAAAAAAAAAAAAAAAAAAAAA	chr4	65573410	CAAAAAAAAAAAAAAAA	CAAAAAAAAAAAAAAAAAAAAAAAAA	5924775	ExcessHet	0	none	7.099999999999998e-5	0	112	7.099999999999998e-5
chr4-065573410-CAAAAAAAAAAAAAAAA-CAAAAAAAAAAAAAAAAAAAAAAAAAA	chr4	65573410	CAAAAAAAAAAAAAAAA	CAAAAAAAAAAAAAAAAAAAAAAAAAA	5924775	ExcessHet	0	none	9e-6	0	112	9e-6
chr4-065573410-CAAAAAAAAAAAAAAAA-CAAAAAAAAAAAAAAAAAAAAAAAAAAAA	chr4	65573410	CAAAAAAAAAAAAAAAA	CAAAAAAAAAAAAAAAAAAAAAAAAAAAA	5924775	ExcessHet	0	none	0	0	112	1e-6
chr4-065573424-A-*	chr4	65573424	A	*	694	PASS	0	none	0.25941799999999987	31	126	0.25941799999999987
chr4-065573424-A-AT	chr4	65573424	A	AT	694	PASS	1.9762e-4	mid	4.270000000000005e-4	0	126	4.270000000000005e-4
chr4-065573424-A-G	chr4	65573424	A	G	694	PASS	0	none	0	0	126	1e-6
chr4-065573424-A-T	chr4	65573424	A	T	694	PASS	1.96e-6	nfe	0	0	126	1.96e-6
chr4-065573425-A-*	chr4	65573425	A	*	4927.97	PASS	0	none	0.02044200000000001	0	84	0.02044200000000001
chr4-065573425-A-AT	chr4	65573425	A	AT	4927.97	PASS	8.6098e-4	afr	5.170000000000002e-4	0	84	8.6098e-4
chr4-065573450-T-A	chr4	65573450	T	A	302	VQSRTrancheSNP99.90to99.95	0.0057697	nfe	4.05e-4	1	126	0.0057697
chr4-065573450-T-C	chr4	65573450	T	C	302	VQSRTrancheSNP99.90to99.95	0	none	0	0	126	1e-6
chr4-065573450-T-G	chr4	65573450	T	G	302	VQSRTrancheSNP99.90to99.95	9.893e-5	nfe	2.2000000000000003e-5	0	126	9.893e-5
chr4-065573845-CAAA-AAAA	chr4	65573845	CAAA	AAAA	72348	VQSRTrancheINDEL99.50to99.90	0	none	0	0	134	1e-6
chr4-065573845-CAAA-C	chr4	65573845	CAAA	C	72348	VQSRTrancheINDEL99.50to99.90	0	none	0	0	134	1e-6
chr4-065573845-CAAA-CAA	chr4	65573845	CAAA	CAA	72348	VQSRTrancheINDEL99.50to99.90	0	none	2.2999999999999995e-4	0	134	2.2999999999999995e-4
chr4-065573845-CAAA-CAAAA	chr4	65573845	CAAA	CAAAA	72348	VQSRTrancheINDEL99.50to99.90	0	none	0.00176799999999999	1	134	0.00176799999999999
chr4-065573898-C-A	chr4	65573898	C	A	636744	PASS	0.019091	nfe	0.012098	4	134	0.019091
chr4-065573950-T-G	chr4	65573950	T	G	143948	PASS	0.0054063	nfe	0.002967	1	134	0.0054063
chr4-065574272-T-C	chr4	65574272	T	C	7175258	PASS	0.49694	amr	0.28228399999999976	34	134	0.49694
chr4-065574361-CAA-AAA	chr4	65574361	CAA	AAA	53611	ExcessHet	0	none	8.450000000000003e-4	0	118	8.450000000000003e-4
chr4-065574361-CAA-C	chr4	65574361	CAA	C	53611	ExcessHet	2.492e-5	nfe	7.099999999999998e-5	0	118	7.099999999999998e-5
chr4-065574361-CAA-CA	chr4	65574361	CAA	CA	53611	ExcessHet	0	none	0.023395	6	118	0.023395
chr4-065574361-CAA-CAAA	chr4	65574361	CAA	CAAA	53611	ExcessHet	0	none	0.01253799999999999	3	118	0.01253799999999999
chr4-065574361-CAA-CAAAA	chr4	65574361	CAA	CAAAA	53611	ExcessHet	0	none	2.2000000000000003e-5	0	118	2.2000000000000003e-5
chr4-065602328-TA-AA	chr4	65602328	TA	AA	14210530	PASS	0	none	0	0	134	1e-6
chr4-065602328-TA-T	chr4	65602328	TA	T	14210530	PASS	0.91074	nfe	0.8581220000000005	116	134	0.91074
chr4-065643367-T-G	chr4	65643367	T	G	1116324	PASS	0.064357	nfe	0.05458400000000002	12	134	0.064357
chr4-065643476-T-A	chr4	65643476	T	A	9849007	PASS	0	none	0	0	134	1e-6
chr4-065643476-T-C	chr4	65643476	T	C	9849007	PASS	0.69777	amr	0.606436	86	134	0.69777
chr4-065669566-G-A	chr4	65669566	G	A	2364540	PASS	0.2059	nfe	0.14808300000000002	21	134	0.2059
chr4-065669566-G-C	chr4	65669566	G	C	2364540	PASS	6.618e-5	sas	9e-6	0	134	6.618e-5
chr4-065669566-G-T	chr4	65669566	G	T	2364540	PASS	3.3e-7	nfe	0	0	134	1e-6
chr4-065669810-G-A	chr4	65669810	G	A	86248	PASS	0.010043	nfe	0.004518	1	134	0.010043
chr4-065670147-G-A	chr4	65670147	G	A	2997804	PASS	0.99345	nfe	0.42544599999999977	34	34	0.99345
chr4-065670167-A-C	chr4	65670167	A	C	189	PASS	0	none	2.2899999999999996e-4	0	24	2.2899999999999996e-4
chr4-065670167-A-G	chr4	65670167	A	G	189	PASS	0	none	9e-6	0	24	9e-6
chr4-065670273-G-A	chr4	65670273	G	A	471157	PASS	0.519	eas	0.05241600000000002	0	0	0.519
chr4-065670280-T-C	chr4	65670280	T	C	37573	PASS	0.029299	afr	0.003208	0	0	0.029299
chr4-066094203-T-C	chr4	66094203	T	C	40014167	PASS	0.99838	nfe	0.9912170000000003	134	134	0.99838
chr4-066094468-T-C	chr4	66094468	T	C	30825848	PASS	0.77792	eas	0.5765820000000004	81	134	0.77792
chr4-066094613-C-*	chr4	66094613	C	*	3879698	PASS	0	none	9e-6	0	134	9e-6
chr4-066094613-C-T	chr4	66094613	C	T	3879698	PASS	0.34071	sas	0.226179	33	134	0.34071
chr4-067420059-CAAAAA-*	chr4	67420059	CAAAAA	*	210860.97	PASS	0	none	9e-6	0	0	9e-6
chr4-067420059-CAAAAA-C	chr4	67420059	CAAAAA	C	210860.97	PASS	0	none	9e-6	0	0	9e-6
chr4-067420059-CAAAAA-CA	chr4	67420059	CAAAAA	CA	210860.97	PASS	0	none	0.002256	0	0	0.002256
chr4-067420059-CAAAAA-CAA	chr4	67420059	CAAAAA	CAA	210860.97	PASS	0	none	0.08018100000000002	0	0	0.08018100000000002
chr4-067420059-CAAAAA-CAAA	chr4	67420059	CAAAAA	CAAA	210860.97	PASS	0	none	0.003309	0	0	0.003309
chr4-067420059-CAAAAA-CAAAA	chr4	67420059	CAAAAA	CAAAA	210860.97	PASS	0	none	0.01818500000000001	0	0	0.01818500000000001
chr4-067420059-CAAAAA-CAAAAAA	chr4	67420059	CAAAAA	CAAAAAA	210860.97	PASS	0	none	3.3700000000000044e-4	0	0	3.3700000000000044e-4
chr4-067420059-CAAAAA-CAAAAAAA	chr4	67420059	CAAAAA	CAAAAAAA	210860.97	PASS	0	none	3.6999999999999985e-5	0	0	3.6999999999999985e-5
chr4-067446134-CGAGGAG-C	chr4	67446134	CGAGGAG	C	292274.97	ExcessHet	1.277e-5	nfe	5.2999999999999994e-5	0	130	5.2999999999999994e-5
chr4-067446134-CGAGGAG-CGAG	chr4	67446134	CGAGGAG	CGAG	292274.97	ExcessHet	0	none	0.06715000000000002	12	130	0.06715000000000002
chr4-067446144-G-A	chr4	67446144	G	A	76890	PASS	0.007615	nfe	0.005236	2	134	0.007615
chr4-067446346-T-C	chr4	67446346	T	C	50023	PASS	0.01779	afr	0.00113199999999999	1	134	0.01779
chr4-067446475-C-T	chr4	67446475	C	T	1220216	PASS	0.053264	amr	0.041905	4	134	0.053264
chr4-067446606-CTT-C	chr4	67446606	CTT	C	150210.97	ExcessHet	0	none	7.099999999999998e-5	0	116	7.099999999999998e-5
chr4-067446606-CTT-CT	chr4	67446606	CTT	CT	150210.97	ExcessHet	0	none	0.006367	0	116	0.006367
chr4-067446606-CTT-CTTT	chr4	67446606	CTT	CTTT	150210.97	ExcessHet	0	none	0.04705600000000001	2	116	0.04705600000000001
chr4-067446606-CTT-CTTTT	chr4	67446606	CTT	CTTTT	150210.97	ExcessHet	0	none	2.09e-4	0	116	2.09e-4
chr4-067446653-A-G	chr4	67446653	A	G	9305159	PASS	0.78402	eas	0.6294990000000005	77	134	0.78402
chr4-067446683-A-G	chr4	67446683	A	G	7098033	PASS	0.77883	eas	0.612905	77	134	0.77883
chr4-067469514-T-G	chr4	67469514	T	G	71937	PASS	0.52582	nfe	0.05254900000000002	0	0	0.52582
chr4-067469623-A-G	chr4	67469623	A	G	41469	PASS	0.34158	eas	0.032706	0	0	0.34158
chr4-067469634-T-C	chr4	67469634	T	C	39895	PASS	0.34158	eas	0.031488	0	0	0.34158
chr4-067470253-T-A	chr4	67470253	T	A	60009	PASS	0	none	9e-6	0	0	9e-6
chr4-067470253-T-C	chr4	67470253	T	C	60009	PASS	0.50519	nfe	0.04406400000000002	0	0	0.50519
chr4-067470583-A-AAAAAAAAAAAAAAAAAAAAAAAAAAAAG	chr4	67470583	A	AAAAAAAAAAAAAAAAAAAAAAAAAAAAG	36776	PASS	0	none	9e-6	0	0	9e-6
chr4-067470583-A-AAAAAAAAAAAAAAAAAAAAAG	chr4	67470583	A	AAAAAAAAAAAAAAAAAAAAAG	36776	PASS	0	none	6.999999999999998e-5	0	0	6.999999999999998e-5
chr4-067470583-A-AAAAAAAAAAAAAAAAAAAAG	chr4	67470583	A	AAAAAAAAAAAAAAAAAAAAG	36776	PASS	0	none	9e-6	0	0	9e-6
chr4-067470583-A-AAAAAAAAAAAAAAAAAAG	chr4	67470583	A	AAAAAAAAAAAAAAAAAAG	36776	PASS	0	none	2.2000000000000003e-5	0	0	2.2000000000000003e-5
chr4-067470583-A-AAAAAAAAAAAAAAAAAG	chr4	67470583	A	AAAAAAAAAAAAAAAAAG	36776	PASS	0	none	3.6999999999999985e-5	0	0	3.6999999999999985e-5
chr4-067470583-A-AAAAAAAAAAAAAAAAG	chr4	67470583	A	AAAAAAAAAAAAAAAAG	36776	PASS	0	none	3.6999999999999985e-5	0	0	3.6999999999999985e-5
chr4-067470583-A-AAAAAAAAAAAAAAAG	chr4	67470583	A	AAAAAAAAAAAAAAAG	36776	PASS	0	none	2.2000000000000003e-5	0	0	2.2000000000000003e-5
chr4-067470583-A-AAAAAAAAAAAAAAG	chr4	67470583	A	AAAAAAAAAAAAAAG	36776	PASS	0	none	6.999999999999998e-5	0	0	6.999999999999998e-5
chr4-067470583-A-AAAAAAAAAAAAAG	chr4	67470583	A	AAAAAAAAAAAAAG	36776	PASS	0	none	5.850000000000005e-4	0	0	5.850000000000005e-4
chr4-067470583-A-AAAAAAAAAAAAG	chr4	67470583	A	AAAAAAAAAAAAG	36776	PASS	0	none	0.00168799999999999	0	0	0.00168799999999999
chr4-067470583-A-AAAAAAAAAAAG	chr4	67470583	A	AAAAAAAAAAAG	36776	PASS	0.012691	nfe	0.003183	0	0	0.012691
chr4-067470583-A-AAAAAAAAAAG	chr4	67470583	A	AAAAAAAAAAG	36776	PASS	0	none	0.00136999999999999	0	0	0.00136999999999999
chr4-067470583-A-AAAAAAAAAG	chr4	67470583	A	AAAAAAAAAG	36776	PASS	0	none	5.620000000000005e-4	0	0	5.620000000000005e-4
chr4-067470583-A-AAAAAAAAG	chr4	67470583	A	AAAAAAAAG	36776	PASS	0	none	1.0699999999999996e-4	0	0	1.0699999999999996e-4
chr4-067470583-A-AAAAAAAG	chr4	67470583	A	AAAAAAAG	36776	PASS	0	none	6.999999999999998e-5	0	0	6.999999999999998e-5
chr4-067470583-A-AAAAAAG	chr4	67470583	A	AAAAAAG	36776	PASS	0	none	3.6999999999999985e-5	0	0	3.6999999999999985e-5
chr4-067470583-A-AAAAAG	chr4	67470583	A	AAAAAG	36776	PASS	0	none	0.01616300000000001	0	0	0.01616300000000001
chr4-067470583-A-AAAAG	chr4	67470583	A	AAAAG	36776	PASS	0	none	5.2999999999999994e-5	0	0	5.2999999999999994e-5
chr4-067470583-A-AG	chr4	67470583	A	AG	36776	PASS	0	none	0	0	0	1e-6
chr4-067470583-A-G	chr4	67470583	A	G	36776	PASS	0	none	5.2999999999999994e-5	0	0	5.2999999999999994e-5
chr4-067472241-T-C	chr4	67472241	T	C	215	PASS	0	none	6.999999999999998e-5	0	0	6.999999999999998e-5
chr4-067472241-T-G	chr4	67472241	T	G	215	PASS	0	none	9e-6	0	0	9e-6
chr4-067472257-T-A	chr4	67472257	T	A	241883	PASS	0.29084	nfe	0.09380200000000002	1	6	0.29084
chr4-067472291-T-G	chr4	67472291	T	G	1086232	PASS	0.72653	eas	0.36610699999999935	21	42	0.72653
chr4-067472444-ATG-A	chr4	67472444	ATG	A	4650657.97	PASS	0.77853000000000006	eas	0.5550610000000001	75	130	0.77853000000000006
chr4-067472481-G-C	chr4	67472481	G	C	5966025	PASS	0.9224	amr	0.8190240000000005	112	130	0.9224
chr4-067472481-G-T	chr4	67472481	G	T	5966025	PASS	1.254e-5	sas	9e-6	0	130	1.254e-5
chr4-067472529-G-T	chr4	67472529	G	T	150447	PASS	0.030386	sas	0.01809300000000001	4	134	0.030386
chr4-067474591-G-A	chr4	67474591	G	A	1554556	PASS	0.33805	amr	0.21975800000000004	5	12	0.33805
chr4-067474703-CA-C	chr4	67474703	CA	C	37264.97	PASS	3.453e-4	eas	0.00130099999999999	1	116	0.00130099999999999
chr4-067474703-CA-CAA	chr4	67474703	CA	CAA	37264.97	PASS	0	none	0.01151699999999998	2	116	0.01151699999999998
chr4-067474703-CA-CAAA	chr4	67474703	CA	CAAA	37264.97	PASS	0	none	2.2000000000000003e-5	0	116	2.2000000000000003e-5
chr4-067475046-A-T	chr4	67475046	A	T	72	PASS	1.575e-5	nfe	1.0799999999999996e-4	0	46	1.0799999999999996e-4
chr4-067475055-GAA-CAA	chr4	67475055	GAA	CAA	1992	VQSRTrancheINDEL99.90to99.95	0	none	9e-6	0	8	9e-6
chr4-067475055-GAA-G	chr4	67475055	GAA	G	1992	VQSRTrancheINDEL99.90to99.95	0	none	0	0	8	1e-6
chr4-067475055-GAA-TAA	chr4	67475055	GAA	TAA	1992	VQSRTrancheINDEL99.90to99.95	0	none	0.002033	0	8	0.002033
chr4-067475064-C-T	chr4	67475064	C	T	10688	PASS	0.0018771	sas	4.950000000000003e-4	1	132	0.0018771
chr4-067492096-A-G	chr4	67492096	A	G	6996448	PASS	0.78472	eas	0.6349130000000005	77	134	0.78472
chr4-067492096-A-T	chr4	67492096	A	T	6996448	PASS	0	none	0	0	134	1e-6
chr4-067492613-G-A	chr4	67492613	G	A	4859927	PASS	0.78162	eas	0.5787570000000003	66	114	0.78162
chr4-067493263-TAAAA-*	chr4	67493263	TAAAA	*	283405	PASS	0	none	3.6999999999999985e-5	0	8	3.6999999999999985e-5
chr4-067493263-TAAAA-AAAAA	chr4	67493263	TAAAA	AAAAA	283405	PASS	0	none	0.005654	0	8	0.005654
chr4-067493263-TAAAA-T	chr4	67493263	TAAAA	T	283405	PASS	0	none	5.2999999999999994e-5	0	8	5.2999999999999994e-5
chr4-067493263-TAAAA-TA	chr4	67493263	TAAAA	TA	283405	PASS	0	none	0.00117699999999999	0	8	0.00117699999999999
chr4-067493263-TAAAA-TAA	chr4	67493263	TAAAA	TAA	283405	PASS	0	none	0.016587	0	8	0.016587
chr4-067493263-TAAAA-TAAA	chr4	67493263	TAAAA	TAAA	283405	PASS	0	none	0.107455	0	8	0.107455
chr4-067493263-TAAAA-TAAAAA	chr4	67493263	TAAAA	TAAAAA	283405	PASS	0	none	0.04112400000000001	0	8	0.04112400000000001
chr4-067493263-TAAAA-TAAAAAA	chr4	67493263	TAAAA	TAAAAAA	283405	PASS	0	none	0.002531	0	8	0.002531
chr4-067493263-TAAAA-TAAAAAAA	chr4	67493263	TAAAA	TAAAAAAA	283405	PASS	0	none	1.6699999999999994e-4	0	8	1.6699999999999994e-4
chr4-067493263-TAAAA-TAAAAAAAA	chr4	67493263	TAAAA	TAAAAAAAA	283405	PASS	0	none	9e-6	0	8	9e-6
chr4-067493263-TAAAA-TTAAAAA	chr4	67493263	TAAAA	TTAAAAA	283405	PASS	0	none	9e-6	0	8	9e-6
chr4-067493264-A-*	chr4	67493264	A	*	2698	PASS	0	none	0.125838	0	2	0.125838
chr4-067493264-A-T	chr4	67493264	A	T	2698	PASS	0.0038626	eas	0.003133	0	2	0.0038626
chr4-067493265-A-*	chr4	67493265	A	*	63	PASS	0	none	0.018507	0	12	0.018507
chr4-067493265-A-G	chr4	67493265	A	G	63	PASS	0	none	0	0	12	1e-6
chr4-067493265-A-T	chr4	67493265	A	T	63	PASS	0	none	0	0	12	1e-6
chr4-067493499-A-G	chr4	67493499	A	G	623810	PASS	0.29836	amr	0.166047	1	4	0.29836
chr4-067493781-G-A	chr4	67493781	G	A	1780329	PASS	0.25805	nfe	0.203057	32	132	0.25805
chr4-067493781-G-GA	chr4	67493781	G	GA	1780329	PASS	0	none	0	0	132	1e-6
chr4-067495215-A-G	chr4	67495215	A	G	170713	PASS	0.015051	nfe	0.01092099999999999	1	134	0.015051
chr4-067495237-A-G	chr4	67495237	A	G	15975884	PASS	0.93625	amr	0.8763280000000006	115	134	0.93625
chr4-067504982-C-A	chr4	67504982	C	A	18360	PASS	0.0032195	nfe	0.00171799999999999	1	130	0.0032195
chr4-067506658-G-C	chr4	67506658	G	C	4577462	PASS	0.77886	eas	0.6131490000000002	77	134	0.77886
chr4-067508879-C-G	chr4	67508879	C	G	33109343	PASS	2.7959e-4	sas	0	0	134	2.7959e-4
chr4-067508879-C-T	chr4	67508879	C	T	33109343	PASS	0.78832	eas	0.6387570000000006	77	134	0.78832
chr4-067509197-C-A	chr4	67509197	C	A	157	PASS	1.4873e-4	nfe	2.5100000000000014e-4	0	104	2.5100000000000014e-4
chr4-067509207-TACACACACACACACACACACACACAC-*	chr4	67509207	TACACACACACACACACACACACACAC	*	7866769	PASS	0	none	7.099999999999998e-5	0	116	7.099999999999998e-5
chr4-067509207-TACACACACACACACACACACACACAC-CACACACACACACACACACACACACAC	chr4	67509207	TACACACACACACACACACACACACAC	CACACACACACACACACACACACACAC	7866769	PASS	0	none	1.27e-4	0	116	1.27e-4
chr4-067509207-TACACACACACACACACACACACACAC-T	chr4	67509207	TACACACACACACACACACACACACAC	T	7866769	PASS	7.2224e-4	sas	9e-6	0	116	7.2224e-4
chr4-067509207-TACACACACACACACACACACACACAC-TAC	chr4	67509207	TACACACACACACACACACACACACAC	TAC	7866769	PASS	0	none	2.2000000000000003e-5	0	116	2.2000000000000003e-5
chr4-067509207-TACACACACACACACACACACACACAC-TACAC	chr4	67509207	TACACACACACACACACACACACACAC	TACAC	7866769	PASS	0	none	2.2000000000000003e-5	0	116	2.2000000000000003e-5
chr4-067509207-TACACACACACACACACACACACACAC-TACACAC	chr4	67509207	TACACACACACACACACACACACACAC	TACACAC	7866769	PASS	0	none	3.6000000000000035e-4	0	116	3.6000000000000035e-4
chr4-067509207-TACACACACACACACACACACACACAC-TACACACAC	chr4	67509207	TACACACACACACACACACACACACAC	TACACACAC	7866769	PASS	0	none	4.950000000000003e-4	0	116	4.950000000000003e-4
chr4-067509207-TACACACACACACACACACACACACAC-TACACACACAC	chr4	67509207	TACACACACACACACACACACACACAC	TACACACACAC	7866769	PASS	0	none	0.007246	1	116	0.007246
chr4-067509207-TACACACACACACACACACACACACAC-TACACACACACAC	chr4	67509207	TACACACACACACACACACACACACAC	TACACACACACAC	7866769	PASS	0	none	0.03026	6	116	0.03026
chr4-067509207-TACACACACACACACACACACACACAC-TACACACACACACAC	chr4	67509207	TACACACACACACACACACACACACAC	TACACACACACACAC	7866769	PASS	0	none	0.14828	20	116	0.14828
chr4-067509207-TACACACACACACACACACACACACAC-TACACACACACACACAC	chr4	67509207	TACACACACACACACACACACACACAC	TACACACACACACACAC	7866769	PASS	0	none	0.32951999999999965	41	116	0.32951999999999965
chr4-067509207-TACACACACACACACACACACACACAC-TACACACACACACACACAC	chr4	67509207	TACACACACACACACACACACACACAC	TACACACACACACACACAC	7866769	PASS	0	none	0.05936800000000002	10	116	0.05936800000000002
chr4-067509207-TACACACACACACACACACACACACAC-TACACACACACACACACACAC	chr4	67509207	TACACACACACACACACACACACACAC	TACACACACACACACACACAC	7866769	PASS	0	none	0.05568000000000001	3	116	0.05568000000000001
chr4-067509207-TACACACACACACACACACACACACAC-TACACACACACACACACACACAC	chr4	67509207	TACACACACACACACACACACACACAC	TACACACACACACACACACACAC	7866769	PASS	0	none	0.05995600000000001	11	116	0.05995600000000001
chr4-067509207-TACACACACACACACACACACACACAC-TACACACACACACACACACACACAC	chr4	67509207	TACACACACACACACACACACACACAC	TACACACACACACACACACACACAC	7866769	PASS	0	none	0.08472300000000002	13	116	0.08472300000000002
chr4-067509207-TACACACACACACACACACACACACAC-TACACACACACACACACACACACACACAC	chr4	67509207	TACACACACACACACACACACACACAC	TACACACACACACACACACACACACACAC	7866769	PASS	0	none	0.021939	1	116	0.021939
chr4-067509207-TACACACACACACACACACACACACAC-TACACACACACACACACACACACACACACAC	chr4	67509207	TACACACACACACACACACACACACAC	TACACACACACACACACACACACACACACAC	7866769	PASS	0	none	0.00779	2	116	0.00779
chr4-067509207-TACACACACACACACACACACACACAC-TACACACACACACACACACACACACACACACAC	chr4	67509207	TACACACACACACACACACACACACAC	TACACACACACACACACACACACACACACACAC	7866769	PASS	0	none	0.002363	2	116	0.002363
chr4-067509207-TACACACACACACACACACACACACAC-TACACACACACACACACACACACACACACACACAC	chr4	67509207	TACACACACACACACACACACACACAC	TACACACACACACACACACACACACACACACACAC	7866769	PASS	0	none	0.002064	1	116	0.002064
chr4-067509207-TACACACACACACACACACACACACAC-TACACACACACACACACACACACACACACACACACAC	chr4	67509207	TACACACACACACACACACACACACAC	TACACACACACACACACACACACACACACACACACAC	7866769	PASS	0	none	2.7300000000000035e-4	1	116	2.7300000000000035e-4
chr4-067509207-TACACACACACACACACACACACACAC-TACACACACACACACACACACACACACACACACACACAC	chr4	67509207	TACACACACACACACACACACACACAC	TACACACACACACACACACACACACACACACACACACAC	7866769	PASS	0	none	1.47e-4	0	116	1.47e-4
chr4-067509207-TACACACACACACACACACACACACAC-TACACACACACACACACACACACACACACACACACACACAC	chr4	67509207	TACACACACACACACACACACACACAC	TACACACACACACACACACACACACACACACACACACACAC	7866769	PASS	0	none	1.88e-4	0	116	1.88e-4
chr4-067509207-TACACACACACACACACACACACACAC-TACACACACACACACACACACACACACACACACACACACACAC	chr4	67509207	TACACACACACACACACACACACACAC	TACACACACACACACACACACACACACACACACACACACACAC	7866769	PASS	0	none	9e-6	0	116	9e-6
chr4-067509207-TACACACACACACACACACACACACAC-TACACACACACACACACACACACACACACACACACACACACACACACACAC	chr4	67509207	TACACACACACACACACACACACACAC	TACACACACACACACACACACACACACACACACACACACACACACACACAC	7866769	PASS	0	none	0	0	116	1e-6
chr4-067509209-C-*	chr4	67509209	C	*	158	VQSRTrancheSNP99.80to99.90	0	none	0.6986980000000004	76	92	0.6986980000000004
chr4-067509209-C-A	chr4	67509209	C	A	158	VQSRTrancheSNP99.80to99.90	0	none	0.003141	0	92	0.003141
chr4-067509211-C-*	chr4	67509211	C	*	663	PASS	0	none	0.6826150000000007	75	94	0.6826150000000007
chr4-067509211-C-T	chr4	67509211	C	T	663	PASS	7.557e-5	nfe	0.003242	0	94	0.003242
chr4-067509213-C-*	chr4	67509213	C	*	274	PASS	0	none	0.6510780000000007	71	92	0.6510780000000007
chr4-067509213-C-A	chr4	67509213	C	A	274	PASS	0	none	0	0	92	1e-6
chr4-067509213-C-T	chr4	67509213	C	T	274	PASS	3.3261e-4	nfe	0.003116	0	92	0.003116
chr4-067509215-C-*	chr4	67509215	C	*	613	PASS	0	none	0.6228320000000002	67	94	0.6228320000000002
chr4-067509215-C-T	chr4	67509215	C	T	613	PASS	5.107e-5	nfe	0.002763	0	94	0.002763
chr4-067509217-C-*	chr4	67509217	C	*	980	PASS	0	none	0.5879620000000004	58	96	0.5879620000000004
chr4-067509217-C-T	chr4	67509217	C	T	980	PASS	1.3504e-4	nfe	0.002688	0	96	0.002688
chr4-067509219-C-*	chr4	67509219	C	*	666	PASS	0	none	0.32946699999999973	43	86	0.32946699999999973
chr4-067509219-C-T	chr4	67509219	C	T	666	PASS	4.796e-5	nfe	7.730000000000004e-4	1	86	7.730000000000004e-4
chr4-067509220-AC-*	chr4	67509220	AC	*	537.97	VQSRTrancheINDEL95.00to96.00	0	none	0.06390000000000003	7	104	0.06390000000000003
chr4-067509220-AC-A	chr4	67509220	AC	A	537.97	VQSRTrancheINDEL95.00to96.00	0	none	3.6000000000000035e-4	0	104	3.6000000000000035e-4
chr4-067509221-C-*	chr4	67509221	C	*	949	PASS	0	none	0.06391300000000003	7	96	0.06391300000000003
chr4-067509221-C-T	chr4	67509221	C	T	949	PASS	5.66e-5	nfe	5.870000000000005e-4	0	96	5.870000000000005e-4
chr4-067509222-ACACACAC-*	chr4	67509222	ACACACAC	*	471.97	PASS	0	none	0.01414099999999998	0	124	0.01414099999999998
chr4-067509222-ACACACAC-A	chr4	67509222	ACACACAC	A	471.97	PASS	0	none	3.6999999999999985e-5	0	124	3.6999999999999985e-5
chr4-067509223-C-*	chr4	67509223	C	*	995	PASS	0	none	0.01416599999999998	0	122	0.01416599999999998
chr4-067509223-C-T	chr4	67509223	C	T	995	PASS	2.0846e-4	nfe	7.099999999999998e-5	0	122	2.0846e-4
chr4-067509255-CAT-*	chr4	67509255	CAT	*	50305	PASS	0	none	2.2000000000000003e-5	0	112	2.2000000000000003e-5
chr4-067509255-CAT-C	chr4	67509255	CAT	C	50305	PASS	0	none	0	0	112	1e-6
chr4-067509255-CAT-TAT	chr4	67509255	CAT	TAT	50305	PASS	0	none	0.004567	2	112	0.004567
chr4-067511993-T-A	chr4	67511993	T	A	1001980	PASS	0.65966	eas	0.3715329999999996	0	0	0.65966
chr4-067511993-T-C	chr4	67511993	T	C	1001980	PASS	0	none	0	0	0	1e-6
chr4-067512679-T-C	chr4	67512679	T	C	49509	PASS	0.010654	nfe	0.004774	4	134	0.010654
chr4-067514352-C-T	chr4	67514352	C	T	3305088	PASS	0.095435	nfe	0.06295500000000001	9	134	0.095435
chr4-067514497-G-A	chr4	67514497	G	A	38103806	PASS	0.78811	eas	0.6388380000000006	77	134	0.78811
chr4-067518290-C-T	chr4	67518290	C	T	12206292	PASS	0.78184	eas	0.6390010000000006	77	134	0.78184
chr4-067518504-C-T	chr4	67518504	C	T	3774468	PASS	0.76365	eas	0.5699250000000002	77	134	0.76365
chr4-067519097-T-A	chr4	67519097	T	A	38167	PASS	0.0048651	nfe	0.003982	1	134	0.0048651
chr4-067519143-G-T	chr4	67519143	G	T	7428335	PASS	0.78309	eas	0.6157470000000002	77	134	0.78309
chr4-067519642-C-T	chr4	67519642	C	T	16457	PASS	0.0040095	nfe	0.00144799999999999	1	134	0.0040095
chr4-067530669-A-T	chr4	67530669	A	T	1110649	PASS	0.24429	sas	0.193633	35	134	0.24429
chr4-067530685-T-C	chr4	67530685	T	C	194	PASS	0	none	0	1	132	1e-6
chr4-067530807-G-C	chr4	67530807	G	C	8329574	PASS	0.78529	eas	0.6382700000000006	77	134	0.78529
chr4-067539706-T-*	chr4	67539706	T	*	2229167	PASS	0	none	0	0	134	1e-6
chr4-067539706-T-A	chr4	67539706	T	A	2229167	PASS	0	none	0	0	134	1e-6
chr4-067539706-T-C	chr4	67539706	T	C	2229167	PASS	0.39412	nfe	0.3175799999999999	57	134	0.39412
chr4-067539715-A-G	chr4	67539715	A	G	85645	PASS	0.12994	amr	0.01144499999999998	1	134	0.12994
chr4-067540908-TATTA-GATTA	chr4	67540908	TATTA	GATTA	5914163	PASS	0	none	0	0	134	1e-6
chr4-067540908-TATTA-T	chr4	67540908	TATTA	T	5914163	PASS	0.27593	sas	0.215768	34	134	0.27593
chr4-067541143-A-C	chr4	67541143	A	C	197990	PASS	0.019653	nfe	0.01403999999999998	1	134	0.019653
chr4-067541143-A-G	chr4	67541143	A	G	197990	PASS	1.99e-6	nfe	9e-6	0	134	9e-6
chr4-067541164-A-G	chr4	67541164	A	G	2573288	PASS	0.26744	nfe	0.201289	34	134	0.26744
chr4-067544242-G-A	chr4	67544242	G	A	1349	PASS	7.357e-5	nfe	2.2000000000000003e-5	1	134	7.357e-5
chr4-067544291-C-T	chr4	67544291	C	T	2645295	PASS	0.28326	nfe	0.23215600000000003	36	128	0.28326
chr4-067544300-TCTC-*	chr4	67544300	TCTC	*	314.97	PASS	0	none	9e-6	0	130	9e-6
chr4-067544300-TCTC-T	chr4	67544300	TCTC	T	314.97	PASS	0	none	0	1	130	1e-6
chr4-067544302-T-*	chr4	67544302	T	*	33	PASS	0	none	0	1	130	1e-6
chr4-067544302-T-A	chr4	67544302	T	A	33	PASS	0	none	9e-6	0	130	9e-6
chr4-067545268-C-G	chr4	67545268	C	G	103094	PASS	2.14e-6	nfe	0	0	134	2.14e-6
chr4-067545268-C-T	chr4	67545268	C	T	103094	PASS	0.016053	nfe	0.00852199999999998	3	134	0.016053
chr4-067545467-CA-AA	chr4	67545467	CA	AA	165972	PASS	0	none	0	0	134	1e-6
chr4-067545467-CA-C	chr4	67545467	CA	C	165972	PASS	1.1825e-4	afr	3.6999999999999985e-5	0	134	1.1825e-4
chr4-067545467-CA-TA	chr4	67545467	CA	TA	165972	PASS	0	none	0.01495899999999998	4	134	0.01495899999999998
chr4-067545510-C-T	chr4	67545510	C	T	655335	PASS	0.10747	nfe	0.071094	12	134	0.10747
chr4-067558637-AGTGTGTGT-*	chr4	67558637	AGTGTGTGT	*	165723.97	ExcessHet	0	none	9e-6	0	116	9e-6
chr4-067558637-AGTGTGTGT-A	chr4	67558637	AGTGTGTGT	A	165723.97	ExcessHet	6.12e-6	nfe	0	0	116	6.12e-6
chr4-067558637-AGTGTGTGT-AGTGT	chr4	67558637	AGTGTGTGT	AGTGT	165723.97	ExcessHet	0	none	2.9400000000000004e-4	0	116	2.9400000000000004e-4
chr4-067558637-AGTGTGTGT-AGTGTGT	chr4	67558637	AGTGTGTGT	AGTGTGT	165723.97	ExcessHet	0	none	0.04844400000000001	11	116	0.04844400000000001
chr4-067558637-AGTGTGTGT-AGTGTGTGTGT	chr4	67558637	AGTGTGTGT	AGTGTGTGTGT	165723.97	ExcessHet	0	none	0.01708300000000001	1	116	0.01708300000000001
chr4-067558637-AGTGTGTGT-AGTGTGTGTGTGT	chr4	67558637	AGTGTGTGT	AGTGTGTGTGTGT	165723.97	ExcessHet	0	none	4.05e-4	0	116	4.05e-4
chr4-067558637-AGTGTGTGT-AGTGTGTGTGTGTGT	chr4	67558637	AGTGTGTGT	AGTGTGTGTGTGTGT	165723.97	ExcessHet	0	none	2.2000000000000003e-5	0	116	2.2000000000000003e-5
chr4-067558637-AGTGTGTGT-ATGTGTGT	chr4	67558637	AGTGTGTGT	ATGTGTGT	165723.97	ExcessHet	0	none	0	0	116	1e-6
chr4-067558638-GTGTGTGTGTGTGTGTGTGCGTC-*	chr4	67558638	GTGTGTGTGTGTGTGTGTGCGTC	*	509	PASS	0	none	0.04895100000000001	11	76	0.04895100000000001
chr4-067558638-GTGTGTGTGTGTGTGTGTGCGTC-ATGTGTGTGTGTGTGTGTGCGTC	chr4	67558638	GTGTGTGTGTGTGTGTGTGCGTC	ATGTGTGTGTGTGTGTGTGCGTC	509	PASS	0	none	0	0	76	1e-6
chr4-067558638-GTGTGTGTGTGTGTGTGTGCGTC-G	chr4	67558638	GTGTGTGTGTGTGTGTGTGCGTC	G	509	PASS	3.597e-5	nfe	9e-6	0	76	3.597e-5
chr4-067558655-T-*	chr4	67558655	T	*	3841	PASS	0	none	1.27e-4	0	130	1.27e-4
chr4-067558655-T-C	chr4	67558655	T	C	3841	PASS	5.0928e-4	nfe	2.9400000000000004e-4	1	130	5.0928e-4
chr4-067558655-T-TGC	chr4	67558655	T	TGC	3841	PASS	0	none	0	0	130	1e-6
chr4-067558660-CTGTG-*	chr4	67558660	CTGTG	*	214557	ExcessHet	0	none	1.27e-4	0	112	1.27e-4
chr4-067558660-CTGTG-C	chr4	67558660	CTGTG	C	214557	ExcessHet	1.0346e-4	mid	6.100000000000004e-4	0	112	6.100000000000004e-4
chr4-067558660-CTGTG-CTG	chr4	67558660	CTGTG	CTG	214557	ExcessHet	0	none	0.09849900000000002	16	112	0.09849900000000002
chr4-067558660-CTGTG-CTGTGTG	chr4	67558660	CTGTG	CTGTGTG	214557	ExcessHet	0	none	0.00166799999999999	0	112	0.00166799999999999
chr4-067558660-CTGTG-GTGTG	chr4	67558660	CTGTG	GTGTG	214557	ExcessHet	0	none	0	0	112	1e-6
chr4-067558662-G-*	chr4	67558662	G	*	42	PASS	0	none	0.099196	16	72	0.099196
chr4-067558662-G-A	chr4	67558662	G	A	42	PASS	0	none	0	0	72	1e-6
chr4-067558662-G-C	chr4	67558662	G	C	42	PASS	4.64e-5	nfe	9e-6	0	72	4.64e-5
chr4-067558844-G-A	chr4	67558844	G	A	4607	PASS	2.6655e-4	nfe	1.27e-4	1	134	2.6655e-4
chr4-067558935-T-*	chr4	67558935	T	*	56261	PASS	0	none	0	0	134	1e-6
chr4-067558935-T-C	chr4	67558935	T	C	56261	PASS	0.0051045	nfe	0.004084	1	134	0.0051045
chr4-067570978-C-T	chr4	67570978	C	T	128179	PASS	0.016082	nfe	0.00961499999999999	2	134	0.016082
chr4-067571165-T-C	chr4	67571165	T	C	17398299	PASS	0.89965	nfe	0.8347970000000003	124	134	0.89965
chr4-067571257-T-C	chr4	67571257	T	C	271630	PASS	0.04444	mid	0.03399400000000002	3	132	0.04444
chr4-067575373-T-C	chr4	67575373	T	C	4349431	PASS	0.26123	nfe	0.208595	35	134	0.26123
chr4-067577250-A-G	chr4	67577250	A	G	10228776	PASS	0.62719	nfe	0.5518200000000001	81	134	0.62719
chr4-067577288-CTTT-ATTT	chr4	67577288	CTTT	ATTT	365343	ExcessHet	0	none	0	0	78	1e-6
chr4-067577288-CTTT-C	chr4	67577288	CTTT	C	365343	ExcessHet	0	none	7.099999999999998e-5	0	78	7.099999999999998e-5
chr4-067577288-CTTT-CT	chr4	67577288	CTTT	CT	365343	ExcessHet	0	none	0.003139	0	78	0.003139
chr4-067577288-CTTT-CTT	chr4	67577288	CTTT	CTT	365343	ExcessHet	0	none	0.10425300000000004	11	78	0.10425300000000004
chr4-067577288-CTTT-CTTTT	chr4	67577288	CTTT	CTTTT	365343	ExcessHet	0	none	0.13112	9	78	0.13112
chr4-067577288-CTTT-CTTTTT	chr4	67577288	CTTT	CTTTTT	365343	ExcessHet	0	none	0.001963	0	78	0.001963
chr4-067577288-CTTT-CTTTTTT	chr4	67577288	CTTT	CTTTTTT	365343	ExcessHet	0	none	2.2000000000000003e-5	0	78	2.2000000000000003e-5
chr4-067577288-CTTT-TTTT	chr4	67577288	CTTT	TTTT	365343	ExcessHet	0	none	1.0799999999999996e-4	0	78	1.0799999999999996e-4
chr4-067577400-G-A	chr4	67577400	G	A	16685	PASS	0.0040549	nfe	0.002015	1	134	0.0040549
chr4-067581322-C-T	chr4	67581322	C	T	3931458	PASS	0.26028	nfe	0.22016400000000003	29	134	0.26028
chr4-067581482-A-G	chr4	67581482	A	G	4469398	PASS	0.32517	nfe	0.2883589999999993	47	134	0.32517
chr4-067581531-A-G	chr4	67581531	A	G	2477851	PASS	0.30846	sas	0.208946	38	134	0.30846
chr4-067583478-A-C	chr4	67583478	A	C	181	PASS	6.365e-4	nfe	8.9e-5	0	112	6.365e-4
chr4-067583551-G-GT	chr4	67583551	G	GT	623219.97	PASS	0.066048	afr	0.06220200000000001	11	132	0.066048
chr4-067583551-G-GTT	chr4	67583551	G	GTT	623219.97	PASS	3.5282e-4	nfe	1.47e-4	0	132	3.5282e-4
chr4-067590739-C-G	chr4	67590739	C	G	787	PASS	0	none	0	0	114	1e-6
chr4-067590739-C-T	chr4	67590739	C	T	787	PASS	1.2418e-4	nfe	5.2999999999999994e-5	1	114	1.2418e-4
chr4-067590745-ATTTTTTT-A	chr4	67590745	ATTTTTTT	A	911171.97	PASS	5.1309e-4	nfe	5.2999999999999994e-5	0	48	5.1309e-4
chr4-067590745-ATTTTTTT-AT	chr4	67590745	ATTTTTTT	AT	911171.97	PASS	0	none	2.5100000000000014e-4	0	48	2.5100000000000014e-4
chr4-067590745-ATTTTTTT-ATT	chr4	67590745	ATTTTTTT	ATT	911171.97	PASS	0	none	0.00146899999999999	0	48	0.00146899999999999
chr4-067590745-ATTTTTTT-ATTT	chr4	67590745	ATTTTTTT	ATTT	911171.97	PASS	0	none	0.003693	2	48	0.003693
chr4-067590745-ATTTTTTT-ATTTT	chr4	67590745	ATTTTTTT	ATTTT	911171.97	PASS	0	none	0.01230499999999998	2	48	0.01230499999999998
chr4-067590745-ATTTTTTT-ATTTTT	chr4	67590745	ATTTTTTT	ATTTTT	911171.97	PASS	0	none	0.03394300000000001	4	48	0.03394300000000001
chr4-067590745-ATTTTTTT-ATTTTTT	chr4	67590745	ATTTTTTT	ATTTTTT	911171.97	PASS	0	none	0.06937800000000002	10	48	0.06937800000000002
chr4-067590745-ATTTTTTT-ATTTTTTTT	chr4	67590745	ATTTTTTT	ATTTTTTTT	911171.97	PASS	0	none	0.06387600000000002	4	48	0.06387600000000002
chr4-067590745-ATTTTTTT-ATTTTTTTTT	chr4	67590745	ATTTTTTT	ATTTTTTTTT	911171.97	PASS	0	none	0.07282500000000001	5	48	0.07282500000000001
chr4-067590745-ATTTTTTT-ATTTTTTTTTT	chr4	67590745	ATTTTTTT	ATTTTTTTTTT	911171.97	PASS	0	none	0.03909500000000001	4	48	0.03909500000000001
chr4-067590745-ATTTTTTT-ATTTTTTTTTTT	chr4	67590745	ATTTTTTT	ATTTTTTTTTTT	911171.97	PASS	0	none	0.028482	2	48	0.028482
chr4-067590745-ATTTTTTT-ATTTTTTTTTTTT	chr4	67590745	ATTTTTTT	ATTTTTTTTTTTT	911171.97	PASS	0	none	0.007155	0	48	0.007155
chr4-067590745-ATTTTTTT-ATTTTTTTTTTTTT	chr4	67590745	ATTTTTTT	ATTTTTTTTTTTTT	911171.97	PASS	0	none	9.140000000000004e-4	0	48	9.140000000000004e-4
chr4-067590745-ATTTTTTT-ATTTTTTTTTTTTTT	chr4	67590745	ATTTTTTT	ATTTTTTTTTTTTTT	911171.97	PASS	0	none	1.27e-4	0	48	1.27e-4
chr4-067590766-GCC-*	chr4	67590766	GCC	*	164424	VQSRTrancheINDEL99.90to99.95	0	none	0.00731	0	50	0.00731
chr4-067590766-GCC-CCC	chr4	67590766	GCC	CCC	164424	VQSRTrancheINDEL99.90to99.95	0	none	6.999999999999998e-5	0	50	6.999999999999998e-5
chr4-067590766-GCC-G	chr4	67590766	GCC	G	164424	VQSRTrancheINDEL99.90to99.95	0	none	0	0	50	1e-6
chr4-067590766-GCC-GC	chr4	67590766	GCC	GC	164424	VQSRTrancheINDEL99.90to99.95	0	none	1.0799999999999996e-4	0	50	1.0799999999999996e-4
chr4-067590766-GCC-TCC	chr4	67590766	GCC	TCC	164424	VQSRTrancheINDEL99.90to99.95	0	none	0.04681200000000001	1	50	0.04681200000000001
chr4-067590769-A-*	chr4	67590769	A	*	567	PASS	0	none	0	0	82	1e-6
chr4-067590769-A-C	chr4	67590769	A	C	567	PASS	3.05e-6	nfe	1.6699999999999994e-4	0	82	1.6699999999999994e-4
chr4-067590772-C-*	chr4	67590772	C	*	11040	VQSRTrancheSNP99.90to99.95	0	none	0	0	54	1e-6
chr4-067590772-C-A	chr4	67590772	C	A	11040	VQSRTrancheSNP99.90to99.95	0.018218	nfe	0.01353699999999999	2	54	0.018218
chr4-067590772-C-G	chr4	67590772	C	G	11040	VQSRTrancheSNP99.90to99.95	0	none	0	0	54	1e-6
chr4-067590773-T-A	chr4	67590773	T	A	1003	PASS	5.3569e-4	nfe	0.00112999999999999	0	70	0.00112999999999999
chr4-067590773-T-C	chr4	67590773	T	C	1003	PASS	0	none	9e-6	0	70	9e-6
chr4-067590773-T-G	chr4	67590773	T	G	1003	PASS	0	none	9e-6	0	70	9e-6
chr4-067590777-G-A	chr4	67590777	G	A	1055	VQSRTrancheSNP99.80to99.90	1.336e-5	nfe	3.600000000000004e-4	0	66	3.600000000000004e-4
chr4-067590777-G-T	chr4	67590777	G	T	1055	VQSRTrancheSNP99.80to99.90	5.9659e-4	nfe	6.320000000000003e-4	0	66	6.320000000000003e-4
chr4-067590779-C-A	chr4	67590779	C	A	595	VQSRTrancheSNP99.70to99.80	2.6234e-4	nfe	5.630000000000005e-4	1	72	5.630000000000005e-4
chr4-067590779-C-G	chr4	67590779	C	G	595	VQSRTrancheSNP99.70to99.80	0	none	9e-6	0	72	9e-6
chr4-067590779-C-T	chr4	67590779	C	T	595	VQSRTrancheSNP99.70to99.80	0	none	5.2999999999999994e-5	0	72	5.2999999999999994e-5
chr4-067590782-G-C	chr4	67590782	G	C	610	VQSRTrancheSNP99.90to99.95	0	none	0	0	68	1e-6
chr4-067590782-G-T	chr4	67590782	G	T	610	VQSRTrancheSNP99.90to99.95	3.2483e-4	nfe	7.730000000000004e-4	0	68	7.730000000000004e-4
chr4-067593219-G-C	chr4	67593219	G	C	6718164	PASS	0.63791	sas	0.47950199999999943	71	134	0.63791
chr4-067606206-G-A	chr4	67606206	G	A	42048	PASS	0.0042782	nfe	0.003321	2	134	0.0042782
chr4-067606710-T-C	chr4	67606710	T	C	288618	PASS	0.41907	eas	0.10257	3	32	0.41907
chr4-067606886-T-C	chr4	67606886	T	C	267688	PASS	0.34158	nfe	0.164365	0	0	0.34158
chr4-067608913-T-C	chr4	67608913	T	C	88182	PASS	0.33166	nfe	0.05545100000000001	0	0	0.33166
chr4-067615756-G-C	chr4	67615756	G	C	20734	PASS	0.030403	nfe	0.006044	0	34	0.030403
chr4-067615839-CAAAG-C	chr4	67615839	CAAAG	C	243913.97	PASS	0.15144	mid	0.04052500000000002	19	116	0.15144
chr4-067616066-T-G	chr4	67616066	T	G	583079	PASS	0.20691	mid	0.047586	24	134	0.20691
chr4-067616095-T-C	chr4	67616095	T	C	839643	PASS	0.211	mid	0.05429	24	134	0.211
chr4-067616159-ATT-A	chr4	67616159	ATT	A	344251.97	ExcessHet	2.338e-5	nfe	2.9400000000000004e-4	0	94	2.9400000000000004e-4
chr4-067616159-ATT-AT	chr4	67616159	ATT	AT	344251.97	ExcessHet	0	none	0.04881500000000001	16	94	0.04881500000000001
chr4-067616159-ATT-ATTT	chr4	67616159	ATT	ATTT	344251.97	ExcessHet	0	none	0.065694	21	94	0.065694
chr4-067616159-ATT-ATTTT	chr4	67616159	ATT	ATTTT	344251.97	ExcessHet	0	none	3.3800000000000046e-4	0	94	3.3800000000000046e-4
chr4-067616159-ATT-ATTTTT	chr4	67616159	ATT	ATTTTT	344251.97	ExcessHet	0	none	9e-6	0	94	9e-6
chr4-067616215-T-G	chr4	67616215	T	G	1476391	PASS	0.2474	nfe	0.08095600000000001	29	134	0.2474
chr4-067616309-AT-A	chr4	67616309	AT	A	9318.97	PASS	0.0018044	nfe	0.005491	1	120	0.005491
chr4-067616309-AT-ATT	chr4	67616309	AT	ATT	9318.97	PASS	0	none	0.004465	1	120	0.004465
chr4-067616683-T-C	chr4	67616683	T	C	28563	PASS	0	none	0.01077699999999998	0	0	0.01077699999999998
chr4-067616687-G-C	chr4	67616687	G	C	28020	PASS	0	none	0.01082899999999999	0	0	0.01082899999999999
chr4-067618481-A-G	chr4	67618481	A	G	98650	PASS	0.11115	nfe	0.04983400000000002	0	0	0.11115
chr4-067618650-GT-G	chr4	67618650	GT	G	7465.97	PASS	0.0059149	nfe	0.00161599999999999	0	42	0.0059149
chr4-067618678-G-*	chr4	67618678	G	*	559700	PASS	0	none	0	0	88	1e-6
chr4-067618678-G-A	chr4	67618678	G	A	559700	PASS	0.23319	nfe	0.15039800000000003	20	88	0.23319
chr4-067618767-T-A	chr4	67618767	T	A	3251	PASS	0.0011959	nfe	3.3800000000000046e-4	1	134	0.0011959
chr4-067619119-C-A	chr4	67619119	C	A	138544	PASS	0.0077489	nfe	0.00668	2	134	0.0077489
chr4-067619160-T-C	chr4	67619160	T	C	9711	PASS	9.514e-4	nfe	4.500000000000005e-4	1	134	9.514e-4
chr4-067619229-C-T	chr4	67619229	C	T	276848	PASS	0.03281	nfe	0.02160600000000001	1	134	0.03281
chr4-067623020-T-C	chr4	67623020	T	C	40143	PASS	0.0040757	amr	0.00229	1	134	0.0040757
chr4-067623289-CA-*	chr4	67623289	CA	*	1433616	PASS	0	none	9e-6	0	134	9e-6
chr4-067623289-CA-AA	chr4	67623289	CA	AA	1433616	PASS	0	none	2.5100000000000014e-4	0	134	2.5100000000000014e-4
chr4-067623289-CA-C	chr4	67623289	CA	C	1433616	PASS	3.821e-5	sas	2.5100000000000014e-4	0	134	2.5100000000000014e-4
chr4-067623289-CA-CAA	chr4	67623289	CA	CAA	1433616	PASS	0	none	0.149456	24	134	0.149456
chr4-067623289-CA-CAAA	chr4	67623289	CA	CAAA	1433616	PASS	0	none	4.500000000000005e-4	0	134	4.500000000000005e-4
chr4-067623289-CA-CAAAA	chr4	67623289	CA	CAAAA	1433616	PASS	0	none	9e-6	0	134	9e-6
chr4-067623289-CA-CACAA	chr4	67623289	CA	CACAA	1433616	PASS	0	none	9e-6	0	134	9e-6
chr4-067624245-C-T	chr4	67624245	C	T	364	PASS	1.013e-5	afr	0	1	134	1.013e-5
chr4-067624301-C-T	chr4	67624301	C	T	2616771	PASS	0.25408	nfe	0.23073700000000005	29	134	0.25408
chr4-067624326-CTTTCACGT-ATTTCACGT	chr4	67624326	CTTTCACGT	ATTTCACGT	4296795	PASS	0	none	0	0	134	1e-6
chr4-067624326-CTTTCACGT-C	chr4	67624326	CTTTCACGT	C	4296795	PASS	4.173e-5	nfe	9e-6	0	134	4.173e-5
chr4-067624326-CTTTCACGT-TTTTCACGT	chr4	67624326	CTTTCACGT	TTTTCACGT	4296795	PASS	0	none	0.396918	53	134	0.396918
chr4-067624379-T-C	chr4	67624379	T	C	2266347	PASS	0.057643	nfe	0.02915700000000002	6	132	0.057643
chr4-067624379-T-G	chr4	67624379	T	G	2266347	PASS	0.24305	nfe	0.221851	29	132	0.24305
chr4-067624404-G-A	chr4	67624404	G	A	1107600	PASS	0.20086	mid	0.14564500000000002	23	130	0.20086
chr4-067624404-G-T	chr4	67624404	G	T	1107600	PASS	0	none	0	0	130	1e-6
chr4-067624875-A-C	chr4	67624875	A	C	3589558	PASS	0.43187	mid	0.3751319999999995	53	134	0.43187
chr4-067624875-A-T	chr4	67624875	A	T	3589558	PASS	1.95e-6	nfe	9e-6	0	134	9e-6
chr4-067624932-G-A	chr4	67624932	G	A	2767147	PASS	0.25668	nfe	0.226853	29	134	0.25668
chr4-067626342-A-G	chr4	67626342	A	G	5824069	PASS	0.25541	nfe	0.233381	29	134	0.25541
chr4-067626526-T-*	chr4	67626526	T	*	4957800.97	PASS	0	none	8.9e-5	0	134	8.9e-5
chr4-067626526-T-TAA	chr4	67626526	T	TAA	4957800.97	PASS	0.25003	nfe	0.23049400000000003	29	134	0.25003
chr4-067626583-A-T	chr4	67626583	A	T	3213071	PASS	0.24468	nfe	0.226367	29	134	0.24468
chr4-067630362-G-A	chr4	67630362	G	A	13783682	PASS	0.98076	eas	0.8954020000000006	126	134	0.98076
chr4-067630565-TG-T	chr4	67630565	TG	T	36247.97	PASS	0.0024161	nfe	0.00169399999999999	1	134	0.0024161
chr4-067630660-GTT-ATT	chr4	67630660	GTT	ATT	280109	ExcessHet	0	none	0	0	98	1e-6
chr4-067630660-GTT-G	chr4	67630660	GTT	G	280109	ExcessHet	2.107e-5	nfe	1.47e-4	0	98	1.47e-4
chr4-067630660-GTT-GT	chr4	67630660	GTT	GT	280109	ExcessHet	0	none	0.03965400000000001	3	98	0.03965400000000001
chr4-067630660-GTT-GTTT	chr4	67630660	GTT	GTTT	280109	ExcessHet	0	none	0.15396200000000002	25	98	0.15396200000000002
chr4-067630660-GTT-GTTTT	chr4	67630660	GTT	GTTTT	280109	ExcessHet	0	none	0.003826	0	98	0.003826
chr4-067630660-GTT-GTTTTT	chr4	67630660	GTT	GTTTTT	280109	ExcessHet	0	none	3.6999999999999985e-5	0	98	3.6999999999999985e-5
chr4-067630660-GTT-TTT	chr4	67630660	GTT	TTT	280109	ExcessHet	0	none	1.47e-4	0	98	1.47e-4
chr4-067630665-T-C	chr4	67630665	T	C	7274	PASS	0.0015936	amr	7.740000000000004e-4	1	134	0.0015936
chr4-067631615-G-A	chr4	67631615	G	A	2271055	PASS	0.23979	nfe	0.209566	28	134	0.23979
chr4-067631671-T-A	chr4	67631671	T	A	2470854	PASS	0.22207	mid	0.154275	24	134	0.22207
chr4-067631879-C-A	chr4	67631879	C	A	2968620	PASS	0.22272	mid	0.15241700000000002	24	134	0.22272
chr4-067633487-GAA-AAA	chr4	67633487	GAA	AAA	40482	ExcessHet	0	none	0.002239	0	130	0.002239
chr4-067633487-GAA-G	chr4	67633487	GAA	G	40482	ExcessHet	0	none	8.9e-5	0	130	8.9e-5
chr4-067633487-GAA-GA	chr4	67633487	GAA	GA	40482	ExcessHet	0	none	0.01290999999999999	1	130	0.01290999999999999
chr4-067633487-GAA-GAAA	chr4	67633487	GAA	GAAA	40482	ExcessHet	0	none	0.02136600000000002	1	130	0.02136600000000002
chr4-067633487-GAA-GAAAA	chr4	67633487	GAA	GAAAA	40482	ExcessHet	0	none	2.09e-4	0	130	2.09e-4
chr4-067633487-GAA-GAAAAAA	chr4	67633487	GAA	GAAAAAA	40482	ExcessHet	0	none	0	0	130	1e-6
chr4-067633487-GAA-GAAAAAAA	chr4	67633487	GAA	GAAAAAAA	40482	ExcessHet	0	none	5.2999999999999994e-5	0	130	5.2999999999999994e-5
chr4-067633487-GAA-GAAAAAAAAAAAA	chr4	67633487	GAA	GAAAAAAAAAAAA	40482	ExcessHet	0	none	9e-6	0	130	9e-6
chr4-067633582-C-T	chr4	67633582	C	T	120067	PASS	0.10998	amr	0.01519599999999998	1	134	0.10998
chr4-067634338-GAA-AAA	chr4	67634338	GAA	AAA	36671	ExcessHet	0	none	0.00171799999999999	0	130	0.00171799999999999
chr4-067634338-GAA-G	chr4	67634338	GAA	G	36671	ExcessHet	0	none	0	0	130	1e-6
chr4-067634338-GAA-GA	chr4	67634338	GAA	GA	36671	ExcessHet	0	none	0.004288	0	130	0.004288
chr4-067634338-GAA-GAAA	chr4	67634338	GAA	GAAA	36671	ExcessHet	0	none	0.021974	2	130	0.021974
chr4-067634338-GAA-GAAAA	chr4	67634338	GAA	GAAAA	36671	ExcessHet	0	none	2.09e-4	0	130	2.09e-4
chr4-067634395-T-C	chr4	67634395	T	C	2571	PASS	4.1176e-4	nfe	7.099999999999998e-5	1	134	4.1176e-4
chr4-067634453-A-G	chr4	67634453	A	G	3011563	PASS	0.22856	mid	0.16302600000000003	24	134	0.22856
chr4-067635653-CT-C	chr4	67635653	CT	C	244853.97	PASS	0.10888	amr	0.016537	1	130	0.10888
chr4-067638385-T-G	chr4	67638385	T	G	3288	PASS	0.001909	sas	0.00107999999999999	0	0	0.001909
chr4-067639233-T-C	chr4	67639233	T	C	2987294	PASS	0.34889	nfe	0.2672199999999996	49	134	0.34889
chr4-067639233-T-G	chr4	67639233	T	G	2987294	PASS	0	none	0	0	134	1e-6
chr4-067641010-C-T	chr4	67641010	C	T	298	PASS	0	none	0	1	132	1e-6
chr4-067644879-GAA-*	chr4	67644879	GAA	*	985250	ExcessHet	0	none	6.570000000000002e-4	0	114	6.570000000000002e-4
chr4-067644879-GAA-AAA	chr4	67644879	GAA	AAA	985250	ExcessHet	0	none	0.005003	0	114	0.005003
chr4-067644879-GAA-CAA	chr4	67644879	GAA	CAA	985250	ExcessHet	0	none	0	0	114	1e-6
chr4-067644879-GAA-G	chr4	67644879	GAA	G	985250	ExcessHet	8.521e-5	sas	2.9400000000000004e-4	0	114	2.9400000000000004e-4
chr4-067644879-GAA-GA	chr4	67644879	GAA	GA	985250	ExcessHet	0	none	0.16429200000000002	26	114	0.16429200000000002
chr4-067644879-GAA-GAAA	chr4	67644879	GAA	GAAA	985250	ExcessHet	0	none	0.02112	3	114	0.02112
chr4-067644879-GAA-GAAAA	chr4	67644879	GAA	GAAAA	985250	ExcessHet	0	none	5.2999999999999994e-5	0	114	5.2999999999999994e-5
chr4-067644879-GAA-GAAAAAAAAAA	chr4	67644879	GAA	GAAAAAAAAAA	985250	ExcessHet	0	none	3.6999999999999985e-5	0	114	3.6999999999999985e-5
chr4-067649013-G-T	chr4	67649013	G	T	452	PASS	8.54e-6	eas	3.820000000000003e-4	0	128	3.820000000000003e-4
chr4-067649021-T-A	chr4	67649021	T	A	3036660	PASS	0	none	0	0	132	1e-6
chr4-067649021-T-C	chr4	67649021	T	C	3036660	PASS	0.23934	nfe	0.214866	28	132	0.23934
chr4-067649336-A-G	chr4	67649336	A	G	1400702	PASS	0.2196	mid	0.157398	24	134	0.2196
chr4-067661865-A-AGTGG	chr4	67661865	A	AGTGG	2499031.97	PASS	0.43181	mid	0.30743499999999946	53	132	0.43181
chr4-067662059-C-A	chr4	67662059	C	A	205244	PASS	0.0841	eas	0.01474899999999999	1	134	0.0841
chr4-067662276-C-A	chr4	67662276	C	A	776	PASS	7.2e-7	nfe	0	1	134	1e-6
chr4-067662464-GTTTT-ATTTT	chr4	67662464	GTTTT	ATTTT	18473	PASS	0	none	0	0	118	1e-6
chr4-067662464-GTTTT-G	chr4	67662464	GTTTT	G	18473	PASS	2.9649e-4	afr	2.2000000000000003e-5	0	118	2.9649e-4
chr4-067662464-GTTTT-GTTT	chr4	67662464	GTTTT	GTTT	18473	PASS	0	none	1.0799999999999996e-4	0	118	1.0799999999999996e-4
chr4-067662464-GTTTT-GTTTTT	chr4	67662464	GTTTT	GTTTTT	18473	PASS	0	none	0.00332	1	118	0.00332
chr4-067662464-GTTTT-GTTTTTT	chr4	67662464	GTTTT	GTTTTTT	18473	PASS	0	none	0.00152099999999999	0	118	0.00152099999999999
chr4-067662464-GTTTT-GTTTTTTT	chr4	67662464	GTTTT	GTTTTTTT	18473	PASS	0	none	4.05e-4	0	118	4.05e-4
chr4-067662464-GTTTT-GTTTTTTTT	chr4	67662464	GTTTT	GTTTTTTTT	18473	PASS	0	none	5.2999999999999994e-5	0	118	5.2999999999999994e-5
chr4-067662464-GTTTT-GTTTTTTTTT	chr4	67662464	GTTTT	GTTTTTTTTT	18473	PASS	0	none	2.2000000000000003e-5	0	118	2.2000000000000003e-5
chr4-067662464-GTTTT-TTTTT	chr4	67662464	GTTTT	TTTTT	18473	PASS	0	none	5.180000000000002e-4	0	118	5.180000000000002e-4
chr4-067662473-GTTT-*	chr4	67662473	GTTT	*	509622	ExcessHet	0	none	7.030000000000005e-4	0	112	7.030000000000005e-4
chr4-067662473-GTTT-G	chr4	67662473	GTTT	G	509622	ExcessHet	2.58e-6	nfe	7.099999999999998e-5	1	112	7.099999999999998e-5
chr4-067662473-GTTT-GATTT	chr4	67662473	GTTT	GATTT	509622	ExcessHet	0	none	9e-6	0	112	9e-6
chr4-067662473-GTTT-GT	chr4	67662473	GTTT	GT	509622	ExcessHet	0	none	0.003142	1	112	0.003142
chr4-067662473-GTTT-GTT	chr4	67662473	GTTT	GTT	509622	ExcessHet	0	none	0.05329600000000001	10	112	0.05329600000000001
chr4-067662473-GTTT-GTTTT	chr4	67662473	GTTT	GTTTT	509622	ExcessHet	0	none	0.16373600000000002	31	112	0.16373600000000002
chr4-067662473-GTTT-GTTTTT	chr4	67662473	GTTT	GTTTTT	509622	ExcessHet	0	none	0.01143699999999998	0	112	0.01143699999999998
chr4-067662473-GTTT-GTTTTTT	chr4	67662473	GTTT	GTTTTTT	509622	ExcessHet	0	none	5.870000000000005e-4	0	112	5.870000000000005e-4
chr4-067662473-GTTT-GTTTTTTTT	chr4	67662473	GTTT	GTTTTTTTT	509622	ExcessHet	0	none	0	0	112	1e-6
chr4-067662473-GTTT-TTTT	chr4	67662473	GTTT	TTTT	509622	ExcessHet	0	none	0.01634400000000001	2	112	0.01634400000000001
chr4-067662474-T-*	chr4	67662474	T	*	51	VQSRTrancheSNP99.80to99.90	0	none	0.05699600000000002	12	86	0.05699600000000002
chr4-067662474-T-G	chr4	67662474	T	G	51	VQSRTrancheSNP99.80to99.90	4.69e-6	nfe	0	0	86	4.69e-6
chr4-067662524-A-*	chr4	67662524	A	*	1640509	PASS	0	none	0	0	98	1e-6
chr4-067662524-A-G	chr4	67662524	A	G	1640509	PASS	0.41369	mid	0.32234199999999946	41	98	0.41369
chr4-067662566-C-T	chr4	67662566	C	T	442542	PASS	0.19263	mid	0.10813200000000002	13	56	0.19263
chr4-067662688-C-G	chr4	67662688	C	G	415260	PASS	0.21889	nfe	0.126006	0	4	0.21889
chr4-067662742-C-T	chr4	67662742	C	T	411998	PASS	0.21377	sas	0.11624000000000002	0	8	0.21377
chr4-067662802-C-G	chr4	67662802	C	G	1064178	PASS	0.37619	nfe	0.2874379999999993	12	30	0.37619
chr4-067662835-TA-AA	chr4	67662835	TA	AA	44594	PASS	0	none	0.003771	0	58	0.003771
chr4-067662835-TA-T	chr4	67662835	TA	T	44594	PASS	0.017793	nfe	0.01508599999999998	0	58	0.017793
chr4-067662835-TA-TAA	chr4	67662835	TA	TAA	44594	PASS	0	none	0.006176	1	58	0.006176
chr4-067663026-G-*	chr4	67663026	G	*	1739770	PASS	0	none	0	0	134	1e-6
chr4-067663026-G-A	chr4	67663026	G	A	1739770	PASS	0.25009	nfe	0.220622	29	134	0.25009
chr4-067663238-G-A	chr4	67663238	G	A	237862	PASS	0.019714	nfe	0.01622200000000001	1	134	0.019714
chr4-067663423-C-T	chr4	67663423	C	T	1194033	PASS	0.23558	nfe	0.179404	28	134	0.23558
chr4-067663505-TA-*	chr4	67663505	TA	*	11313	PASS	0	none	7.099999999999998e-5	0	118	7.099999999999998e-5
chr4-067663505-TA-AA	chr4	67663505	TA	AA	11313	PASS	0	none	9.400000000000004e-4	0	118	9.400000000000004e-4
chr4-067663505-TA-T	chr4	67663505	TA	T	11313	PASS	0.0014125	amr	0.003092	0	118	0.003092
chr4-067663505-TA-TAA	chr4	67663505	TA	TAA	11313	PASS	0	none	0.003168	0	118	0.003168
chr4-067663505-TA-TAAA	chr4	67663505	TA	TAAA	11313	PASS	0	none	0	0	118	1e-6
chr4-067663505-TA-TAAAAAAAA	chr4	67663505	TA	TAAAAAAAA	11313	PASS	0	none	0	0	118	1e-6
chr4-067663506-A-*	chr4	67663506	A	*	84	PASS	0	none	0.003041	0	108	0.003041
chr4-067663506-A-T	chr4	67663506	A	T	84	PASS	7.9024e-4	afr	1.0799999999999996e-4	0	108	7.9024e-4
chr4-067663684-AT-A	chr4	67663684	AT	A	45535.97	PASS	0.0089391	nfe	0.006137	2	132	0.0089391
chr4-067663684-AT-ATT	chr4	67663684	AT	ATT	45535.97	PASS	0	none	0	0	132	1e-6
chr4-067664024-C-T	chr4	67664024	C	T	219912	PASS	0.083543	afr	0.01685500000000002	4	134	0.083543
chr4-067665160-GT-G	chr4	67665160	GT	G	607809	PASS	0.063048	nfe	0.05792300000000001	9	132	0.063048
chr4-067665160-GT-TT	chr4	67665160	GT	TT	607809	PASS	0	none	0	0	132	1e-6
chr4-067665161-T-*	chr4	67665161	T	*	790	PASS	0	none	0.05792600000000001	9	134	0.05792600000000001
chr4-067665161-T-C	chr4	67665161	T	C	790	PASS	0	none	9e-6	0	134	9e-6
chr4-067665388-C-A	chr4	67665388	C	A	2216	PASS	0.0013901	eas	0.003015	2	98	0.003015
chr4-067665388-C-T	chr4	67665388	C	T	2216	PASS	0	none	0	0	98	1e-6
chr4-067665410-A-T	chr4	67665410	A	T	280	PASS	4.51e-5	afr	2.2999999999999995e-4	0	110	2.2999999999999995e-4
chr4-067665411-G-A	chr4	67665411	G	A	972	VQSRTrancheINDEL95.00to96.00	0	none	0	0	76	1e-6
chr4-067665411-G-GT	chr4	67665411	G	GT	972	VQSRTrancheINDEL95.00to96.00	2.393e-5	eas	1.6699999999999994e-4	0	76	1.6699999999999994e-4
chr4-067665411-G-GTT	chr4	67665411	G	GTT	972	VQSRTrancheINDEL95.00to96.00	3.61e-6	nfe	0	0	76	3.61e-6
chr4-067665411-G-T	chr4	67665411	G	T	972	VQSRTrancheINDEL95.00to96.00	1.3618e-4	eas	5.860000000000005e-4	0	76	5.860000000000005e-4
chr4-067665413-GT-*	chr4	67665413	GT	*	1623894	PASS	0	none	3.6999999999999985e-5	0	86	3.6999999999999985e-5
chr4-067665413-GT-G	chr4	67665413	GT	G	1623894	PASS	2.2089e-4	nfe	0.00108299999999999	0	86	0.00108299999999999
chr4-067665413-GT-GCT	chr4	67665413	GT	GCT	1623894	PASS	0	none	0	0	86	1e-6
chr4-067665413-GT-GTT	chr4	67665413	GT	GTT	1623894	PASS	0	none	0.187297	26	86	0.187297
chr4-067665413-GT-GTTT	chr4	67665413	GT	GTTT	1623894	PASS	0	none	0.006001	1	86	0.006001
chr4-067665413-GT-GTTTT	chr4	67665413	GT	GTTTT	1623894	PASS	0	none	9e-6	0	86	9e-6
chr4-067665413-GT-GTTTTTT	chr4	67665413	GT	GTTTTTT	1623894	PASS	0	none	0	0	86	1e-6
chr4-067665413-GT-TT	chr4	67665413	GT	TT	1623894	PASS	0	none	0.003494	1	86	0.003494
chr4-067665422-TG-*	chr4	67665422	TG	*	8743	PASS	0	none	0.01314599999999998	0	130	0.01314599999999998
chr4-067665422-TG-AG	chr4	67665422	TG	AG	8743	PASS	0	none	0.00108399999999999	0	130	0.00108399999999999
chr4-067665422-TG-T	chr4	67665422	TG	T	8743	PASS	0.0012801	eas	1.47e-4	1	130	0.0012801
chr4-067665423-G-*	chr4	67665423	G	*	4029	PASS	0	none	0.01326699999999998	1	98	0.01326699999999998
chr4-067665423-G-GA	chr4	67665423	G	GA	4029	PASS	0	none	0	0	98	1e-6
chr4-067665423-G-GATTT	chr4	67665423	G	GATTT	4029	PASS	0	none	0	0	98	1e-6
chr4-067665423-G-GT	chr4	67665423	G	GT	4029	PASS	4.34e-6	nfe	0	0	98	4.34e-6
chr4-067665423-G-GTT	chr4	67665423	G	GTT	4029	PASS	0	none	9e-6	0	98	9e-6
chr4-067665423-G-T	chr4	67665423	G	T	4029	PASS	0.0010655	afr	0.002064	0	98	0.002064
chr4-067665431-GTTTTTT-*	chr4	67665431	GTTTTTT	*	430059	ExcessHet	0	none	1.47e-4	0	96	1.47e-4
chr4-067665431-GTTTTTT-G	chr4	67665431	GTTTTTT	G	430059	ExcessHet	0	none	0	0	96	1e-6
chr4-067665431-GTTTTTT-GT	chr4	67665431	GTTTTTT	GT	430059	ExcessHet	0	none	0.00105899999999999	0	96	0.00105899999999999
chr4-067665431-GTTTTTT-GTT	chr4	67665431	GTTTTTT	GTT	430059	ExcessHet	0	none	2.2000000000000003e-5	0	96	2.2000000000000003e-5
chr4-067665431-GTTTTTT-GTTT	chr4	67665431	GTTTTTT	GTTT	430059	ExcessHet	0	none	9.150000000000004e-4	0	96	9.150000000000004e-4
chr4-067665431-GTTTTTT-GTTTGTTTGTTTTTTTT	chr4	67665431	GTTTTTT	GTTTGTTTGTTTTTTTT	430059	ExcessHet	0	none	0	0	96	1e-6
chr4-067665431-GTTTTTT-GTTTGTTTTTTT	chr4	67665431	GTTTTTT	GTTTGTTTTTTT	430059	ExcessHet	0	none	2.2000000000000003e-5	0	96	2.2000000000000003e-5
chr4-067665431-GTTTTTT-GTTTT	chr4	67665431	GTTTTTT	GTTTT	430059	ExcessHet	0	none	0.02624000000000002	2	96	0.02624000000000002
chr4-067665431-GTTTTTT-GTTTTT	chr4	67665431	GTTTTTT	GTTTTT	430059	ExcessHet	0	none	0.106907	13	96	0.106907
chr4-067665431-GTTTTTT-GTTTTTTT	chr4	67665431	GTTTTTT	GTTTTTTT	430059	ExcessHet	0	none	0.06345100000000001	8	96	0.06345100000000001
chr4-067665431-GTTTTTT-GTTTTTTTT	chr4	67665431	GTTTTTT	GTTTTTTTT	430059	ExcessHet	0	none	0.00626	0	96	0.00626
chr4-067665431-GTTTTTT-GTTTTTTTTT	chr4	67665431	GTTTTTT	GTTTTTTTTT	430059	ExcessHet	0	none	5.180000000000002e-4	0	96	5.180000000000002e-4
chr4-067665431-GTTTTTT-GTTTTTTTTTT	chr4	67665431	GTTTTTT	GTTTTTTTTTT	430059	ExcessHet	0	none	8.9e-5	0	96	8.9e-5
chr4-067665431-GTTTTTT-GTTTTTTTTTTT	chr4	67665431	GTTTTTT	GTTTTTTTTTTT	430059	ExcessHet	0	none	9e-6	0	96	9e-6
chr4-067665431-GTTTTTT-TTTTTTT	chr4	67665431	GTTTTTT	TTTTTTT	430059	ExcessHet	0	none	0.002964	0	96	0.002964
chr4-067665432-T-*	chr4	67665432	T	*	29155.97	PASS	0	none	0.133791	15	70	0.133791
chr4-067665432-T-TTTG	chr4	67665432	T	TTTG	29155.97	PASS	0.049176	sas	0.02244300000000002	1	70	0.049176
chr4-067665433-T-*	chr4	67665433	T	*	401176.97	PASS	0	none	0.02170600000000001	2	110	0.02170600000000001
chr4-067665433-T-TTG	chr4	67665433	T	TTG	401176.97	PASS	0.16127	sas	0.10186000000000002	17	110	0.16127
chr4-067665433-T-TTGTTTG	chr4	67665433	T	TTGTTTG	401176.97	PASS	0	none	3.6999999999999985e-5	0	110	3.6999999999999985e-5
chr4-067665434-T-*	chr4	67665434	T	*	1935404.97	PASS	0	none	0.00176899999999999	0	128	0.00176899999999999
chr4-067665434-T-TA	chr4	67665434	T	TA	1935404.97	PASS	0	none	2.2000000000000003e-5	0	128	2.2000000000000003e-5
chr4-067665434-T-TG	chr4	67665434	T	TG	1935404.97	PASS	0.25451	nfe	0.215442	30	128	0.25451
chr4-067665434-T-TGTTTG	chr4	67665434	T	TGTTTG	1935404.97	PASS	0	none	0	0	128	1e-6
chr4-067665435-T-*	chr4	67665435	T	*	77498	PASS	0	none	7.270000000000004e-4	0	112	7.270000000000004e-4
chr4-067665435-T-G	chr4	67665435	T	G	77498	PASS	0.15146	amr	0.019896	2	112	0.15146
chr4-067665436-T-*	chr4	67665436	T	*	116754	PASS	0	none	6.110000000000004e-4	0	126	6.110000000000004e-4
chr4-067665436-T-G	chr4	67665436	T	G	116754	PASS	0.050165	eas	0.01284399999999999	1	126	0.050165
chr4-067665436-T-TTG	chr4	67665436	T	TTG	116754	PASS	0.015769	afr	0.01009399999999998	0	126	0.015769
chr4-067665437-T-*	chr4	67665437	T	*	1706962	PASS	0	none	0	0	132	1e-6
chr4-067665437-T-G	chr4	67665437	T	G	1706962	PASS	1.8516e-4	nfe	8.210000000000002e-4	0	132	8.210000000000002e-4
chr4-067665437-T-TG	chr4	67665437	T	TG	1706962	PASS	0.20912	nfe	0.183112	27	132	0.20912
chr4-067668674-C-T	chr4	67668674	C	T	3298746	PASS	0.22893	mid	0.163699	24	134	0.22893
chr4-067673685-T-A	chr4	67673685	T	A	731973	PASS	3.5199e-4	afr	7.099999999999998e-5	0	132	3.5199e-4
chr4-067673685-T-C	chr4	67673685	T	C	731973	PASS	0.062715	nfe	0.05928700000000002	8	132	0.062715
chr4-067673821-AT-A	chr4	67673821	AT	A	2112030.97	PASS	0.24538	nfe	0.23041400000000004	29	134	0.24538
chr4-067673910-C-*	chr4	67673910	C	*	2272816	PASS	0	none	0	0	126	1e-6
chr4-067673910-C-T	chr4	67673910	C	T	2272816	PASS	0.4168	mid	0.3782119999999996	52	126	0.4168
chr4-067673911-G-A	chr4	67673911	G	A	16659	PASS	0.0040206	nfe	0.002414	2	124	0.0040206
chr4-067677503-T-G	chr4	67677503	T	G	82295	PASS	0.021023	nfe	0.01118199999999999	1	134	0.021023
chr4-067677522-C-T	chr4	67677522	C	T	1711613	PASS	0.24673	nfe	0.22166200000000005	28	132	0.24673
chr4-067678282-TA-T	chr4	67678282	TA	T	87271.97	PASS	0.0014589	afr	8.69e-4	0	124	0.0014589
chr4-067678282-TA-TAA	chr4	67678282	TA	TAA	87271.97	PASS	0	none	0.02038500000000001	5	124	0.02038500000000001
chr4-067678282-TA-TAAA	chr4	67678282	TA	TAAA	87271.97	PASS	0	none	1.0799999999999996e-4	0	124	1.0799999999999996e-4
chr4-067678600-C-T	chr4	67678600	C	T	3195845	PASS	0.43501	mid	0.3861049999999998	53	134	0.43501
chr4-067678628-T-C	chr4	67678628	T	C	25229	PASS	0	none	9e-6	0	134	9e-6
chr4-067678628-T-G	chr4	67678628	T	G	25229	PASS	0.0080477	nfe	0.003473	1	134	0.0080477
chr4-067681439-AT-A	chr4	67681439	AT	A	981256.97	PASS	8.38e-6	nfe	8.9e-5	0	132	8.9e-5
chr4-067681439-AT-ATT	chr4	67681439	AT	ATT	981256.97	PASS	0	none	0.153647	23	132	0.153647
chr4-067681439-AT-ATTT	chr4	67681439	AT	ATTT	981256.97	PASS	0	none	1.0799999999999996e-4	0	132	1.0799999999999996e-4
chr4-067681447-TAAA-AAAA	chr4	67681447	TAAA	AAAA	1623408	PASS	0	none	5.2999999999999994e-5	0	132	5.2999999999999994e-5
chr4-067681447-TAAA-T	chr4	67681447	TAAA	T	1623408	PASS	0	none	0	0	132	1e-6
chr4-067681447-TAAA-TAA	chr4	67681447	TAAA	TAA	1623408	PASS	0	none	0	0	132	1e-6
chr4-067681447-TAAA-TAAAA	chr4	67681447	TAAA	TAAAA	1623408	PASS	0	none	0.218669	28	132	0.218669
chr4-067681447-TAAA-TTAAAA	chr4	67681447	TAAA	TTAAAA	1623408	PASS	0	none	3.6999999999999985e-5	0	132	3.6999999999999985e-5
chr4-067681514-CAA-AAA	chr4	67681514	CAA	AAA	26759	PASS	0	none	1.88e-4	0	132	1.88e-4
chr4-067681514-CAA-C	chr4	67681514	CAA	C	26759	PASS	1.245e-5	amr	1.88e-4	0	132	1.88e-4
chr4-067681514-CAA-CA	chr4	67681514	CAA	CA	26759	PASS	0	none	0.01624800000000001	1	132	0.01624800000000001
chr4-067681514-CAA-CAAA	chr4	67681514	CAA	CAAA	26759	PASS	0	none	0.005236	0	132	0.005236
chr4-067681514-CAA-CAAAA	chr4	67681514	CAA	CAAAA	26759	PASS	0	none	3.6999999999999985e-5	0	132	3.6999999999999985e-5
chr4-067681515-A-*	chr4	67681515	A	*	155	PASS	0	none	0.01656	1	124	0.01656
chr4-067681515-A-C	chr4	67681515	A	C	155	PASS	5.47e-6	sas	0	0	124	5.47e-6
chr4-067682056-A-C	chr4	67682056	A	C	1243941	PASS	0.19883	afr	0.08766100000000002	8	134	0.19883
chr4-067682091-A-ATAC	chr4	67682091	A	ATAC	11174644.97	PASS	0.43431	mid	0.3981339999999993	53	134	0.43431
chr4-067696516-CAT-*	chr4	67696516	CAT	*	23471	PASS	0	none	3.6999999999999985e-5	0	126	3.6999999999999985e-5
chr4-067696516-CAT-AAT	chr4	67696516	CAT	AAT	23471	PASS	0	none	9e-6	0	126	9e-6
chr4-067696516-CAT-C	chr4	67696516	CAT	C	23471	PASS	0.0033753	nfe	0.002464	1	126	0.0033753
chr4-067696516-CAT-TAT	chr4	67696516	CAT	TAT	23471	PASS	0	none	0	0	126	1e-6
chr4-067696518-TACACACACACAC-*	chr4	67696518	TACACACACACAC	*	2503693	ExcessHet	0	none	0.002313	1	114	0.002313
chr4-067696518-TACACACACACAC-CACACACACACAC	chr4	67696518	TACACACACACAC	CACACACACACAC	2503693	ExcessHet	0	none	3.3800000000000046e-4	0	114	3.3800000000000046e-4
chr4-067696518-TACACACACACAC-T	chr4	67696518	TACACACACACAC	T	2503693	ExcessHet	7.208e-5	afr	0	0	114	7.208e-5
chr4-067696518-TACACACACACAC-TAC	chr4	67696518	TACACACACACAC	TAC	2503693	ExcessHet	0	none	2.2000000000000003e-5	0	114	2.2000000000000003e-5
chr4-067696518-TACACACACACAC-TACAC	chr4	67696518	TACACACACACAC	TACAC	2503693	ExcessHet	0	none	3.6999999999999985e-5	0	114	3.6999999999999985e-5
chr4-067696518-TACACACACACAC-TACACAC	chr4	67696518	TACACACACACAC	TACACAC	2503693	ExcessHet	0	none	3.820000000000003e-4	0	114	3.820000000000003e-4
chr4-067696518-TACACACACACAC-TACACACAC	chr4	67696518	TACACACACACAC	TACACACAC	2503693	ExcessHet	0	none	0.017715	1	114	0.017715
chr4-067696518-TACACACACACAC-TACACACACAC	chr4	67696518	TACACACACACAC	TACACACACAC	2503693	ExcessHet	0	none	0.3113329999999997	39	114	0.3113329999999997
chr4-067696518-TACACACACACAC-TACACACACACACAC	chr4	67696518	TACACACACACAC	TACACACACACACAC	2503693	ExcessHet	0	none	0.02270500000000001	3	114	0.02270500000000001
chr4-067696518-TACACACACACAC-TACACACACACACACAC	chr4	67696518	TACACACACACAC	TACACACACACACACAC	2503693	ExcessHet	0	none	9.400000000000004e-4	0	114	9.400000000000004e-4
chr4-067696522-C-*	chr4	67696522	C	*	99	PASS	0	none	0.02912900000000002	1	96	0.02912900000000002
chr4-067696522-C-T	chr4	67696522	C	T	99	PASS	4.0403e-4	amr	5.2999999999999994e-5	0	96	4.0403e-4
chr4-067696524-C-*	chr4	67696524	C	*	153932	PASS	0	none	5.640000000000005e-4	0	130	5.640000000000005e-4
chr4-067696524-C-T	chr4	67696524	C	T	153932	PASS	0.077616	eas	0.01432699999999999	1	130	0.077616
chr4-067696647-A-G	chr4	67696647	A	G	3889329	PASS	0.25458	nfe	0.231897	29	134	0.25458
chr4-067696711-GAA-*	chr4	67696711	GAA	*	16514	PASS	0	none	1.47e-4	0	134	1.47e-4
chr4-067696711-GAA-AAA	chr4	67696711	GAA	AAA	16514	PASS	0	none	1.0799999999999996e-4	0	134	1.0799999999999996e-4
chr4-067696711-GAA-CAA	chr4	67696711	GAA	CAA	16514	PASS	0	none	9e-6	0	134	9e-6
chr4-067696711-GAA-G	chr4	67696711	GAA	G	16514	PASS	0	none	0	0	134	1e-6
chr4-067696711-GAA-GA	chr4	67696711	GAA	GA	16514	PASS	0	none	5.870000000000004e-4	0	134	5.870000000000004e-4
chr4-067696711-GAA-GAAA	chr4	67696711	GAA	GAAA	16514	PASS	0	none	0.01293699999999999	1	134	0.01293699999999999
chr4-067696711-GAA-GAAAA	chr4	67696711	GAA	GAAAA	16514	PASS	0	none	1.0799999999999996e-4	0	134	1.0799999999999996e-4
chr4-067696711-GAA-GAAAAAA	chr4	67696711	GAA	GAAAAAA	16514	PASS	0	none	0	0	134	1e-6
chr4-067696711-GAA-GAAAAAAAA	chr4	67696711	GAA	GAAAAAAAA	16514	PASS	0	none	9e-6	0	134	9e-6
chr4-067700971-G-A	chr4	67700971	G	A	4638013	PASS	0.22482	mid	0.152821	24	134	0.22482
chr4-067701160-A-*	chr4	67701160	A	*	8777025	PASS	0	none	2.2000000000000003e-5	0	98	2.2000000000000003e-5
chr4-067701160-A-AG	chr4	67701160	A	AG	8777025	PASS	0.27205	nfe	0.230754	29	98	0.27205
chr4-067701160-A-G	chr4	67701160	A	G	8777025	PASS	4.907e-5	nfe	5.2999999999999994e-5	0	98	5.2999999999999994e-5
chr4-067701160-A-T	chr4	67701160	A	T	8777025	PASS	0	none	0	0	98	1e-6
chr4-067701173-TG-GG	chr4	67701173	TG	GG	12477098	PASS	0	none	0	0	128	1e-6
chr4-067701173-TG-T	chr4	67701173	TG	T	12477098	PASS	0.44027	mid	0.3967989999999993	53	128	0.44027
chr4-067701173-TG-TGG	chr4	67701173	TG	TGG	12477098	PASS	0	none	4.730000000000005e-4	0	128	4.730000000000005e-4
chr4-067701174-G-*	chr4	67701174	G	*	2414.97	PASS	0	none	0.396864	53	134	0.396864
chr4-067701174-G-GA	chr4	67701174	G	GA	2414.97	PASS	4.4982e-4	nfe	9e-6	0	134	4.4982e-4
chr4-067701254-C-T	chr4	67701254	C	T	132	PASS	2.157e-5	nfe	0	1	134	2.157e-5
chr4-067701296-A-G	chr4	67701296	A	G	584959	PASS	0.052257	mid	0.01398599999999998	1	132	0.052257
chr4-067701307-T-C	chr4	67701307	T	C	5221434	PASS	3.78e-6	nfe	2.2000000000000003e-5	0	132	2.2000000000000003e-5
chr4-067701307-T-G	chr4	67701307	T	G	5221434	PASS	0.2302	mid	0.163583	24	132	0.2302
chr4-067701356-C-T	chr4	67701356	C	T	46369	PASS	0.0027178	nfe	0.00122899999999999	1	130	0.0027178
chr4-067716290-A-C	chr4	67716290	A	C	3078449	PASS	0.4281	mid	0.3777529999999996	53	134	0.4281
chr4-067716476-C-A	chr4	67716476	C	A	259579	PASS	0	none	5.2999999999999994e-5	0	134	5.2999999999999994e-5
chr4-067716476-C-T	chr4	67716476	C	T	259579	PASS	0.088199	eas	0.01722300000000001	1	134	0.088199
chr4-067716589-T-*	chr4	67716589	T	*	7132231	PASS	0	none	0	0	134	1e-6
chr4-067716589-T-C	chr4	67716589	T	C	7132231	PASS	0.44056	mid	0.3997839999999993	53	134	0.44056
chr4-067717052-T-G	chr4	67717052	T	G	887	PASS	1.5802e-4	sas	0	1	134	1.5802e-4
chr4-067717053-G-C	chr4	67717053	G	C	5085521	PASS	0.25252	nfe	0.230926	29	134	0.25252
chr4-067717121-C-T	chr4	67717121	C	T	3096192	PASS	0.22367	mid	0.164723	24	134	0.22367
chr4-067717122-G-A	chr4	67717122	G	A	299022	PASS	0.087353	eas	0.01603800000000001	1	134	0.087353
chr4-067717375-C-T	chr4	67717375	C	T	5879	PASS	2.5533e-4	afr	1.88e-4	1	134	2.5533e-4
chr4-067740856-T-C	chr4	67740856	T	C	32353	PASS	0.0040403	nfe	0.00186699999999999	2	134	0.0040403
chr4-067744533-G-A	chr4	67744533	G	A	548428	PASS	0.08776	eas	0.01522199999999999	1	134	0.08776
chr4-067744865-C-T	chr4	67744865	C	T	282561	PASS	0.090111	amr	0.015643	1	134	0.090111
chr4-067753883-G-A	chr4	67753883	G	A	4303653	PASS	0.099335	afr	0.08414700000000001	11	134	0.099335
chr4-067754019-T-C	chr4	67754019	T	C	280482	PASS	0.0041138	nfe	0.003575	1	134	0.0041138
chr4-067754397-C-T	chr4	67754397	C	T	1050959	PASS	0.28678	afr	0.02815000000000001	1	134	0.28678
chr4-067766658-AAC-A	chr4	67766658	AAC	A	14885.97	PASS	6.1225e-4	afr	9e-6	0	0	6.1225e-4
chr4-067766658-AAC-AACAC	chr4	67766658	AAC	AACAC	14885.97	PASS	0	none	2.08e-4	0	0	2.08e-4
chr4-067766658-AAC-AACACAC	chr4	67766658	AAC	AACACAC	14885.97	PASS	0	none	1.87e-4	0	0	1.87e-4
chr4-067766658-AAC-AACACACAC	chr4	67766658	AAC	AACACACAC	14885.97	PASS	0	none	4.480000000000004e-4	0	0	4.480000000000004e-4
chr4-067766658-AAC-AACACACACAC	chr4	67766658	AAC	AACACACACAC	14885.97	PASS	0	none	7.710000000000004e-4	0	0	7.710000000000004e-4
chr4-067766658-AAC-AACACACACACAC	chr4	67766658	AAC	AACACACACACAC	14885.97	PASS	0	none	0.00144299999999999	0	0	0.00144299999999999
chr4-067766658-AAC-AACACACACACACAC	chr4	67766658	AAC	AACACACACACACAC	14885.97	PASS	0	none	0.00151599999999999	0	0	0.00151599999999999
chr4-067766658-AAC-AACACACACACACACAC	chr4	67766658	AAC	AACACACACACACACAC	14885.97	PASS	0	none	0.00163899999999999	0	0	0.00163899999999999
chr4-067766658-AAC-AACACACACACACACACAC	chr4	67766658	AAC	AACACACACACACACACAC	14885.97	PASS	0	none	0.00136999999999999	0	0	0.00136999999999999
chr4-067766658-AAC-AACACACACACACACACACAC	chr4	67766658	AAC	AACACACACACACACACACAC	14885.97	PASS	0	none	9.130000000000004e-4	0	0	9.130000000000004e-4
chr4-067766658-AAC-AACACACACACACACACACACAC	chr4	67766658	AAC	AACACACACACACACACACACAC	14885.97	PASS	0	none	4.03e-4	0	0	4.03e-4
chr4-067766658-AAC-AACACACACACACACACACACACAC	chr4	67766658	AAC	AACACACACACACACACACACACAC	14885.97	PASS	0	none	1.0699999999999996e-4	0	0	1.0699999999999996e-4
chr4-067766658-AAC-AACACACACACACACACACACACACAC	chr4	67766658	AAC	AACACACACACACACACACACACACAC	14885.97	PASS	0	none	6.999999999999998e-5	0	0	6.999999999999998e-5
chr4-067766658-AAC-AACACACACACACACACACACACACACACAC	chr4	67766658	AAC	AACACACACACACACACACACACACACACAC	14885.97	PASS	0	none	9e-6	0	0	9e-6
chr4-067766700-CAT-C	chr4	67766700	CAT	C	41452	PASS	0	none	9e-6	0	0	9e-6
chr4-067766700-CAT-CACACACACACACACACACACACACATAT	chr4	67766700	CAT	CACACACACACACACACACACACACATAT	41452	PASS	0	none	9e-6	0	0	9e-6
chr4-067766700-CAT-CACACACACACACACACACACACATAT	chr4	67766700	CAT	CACACACACACACACACACACACATAT	41452	PASS	0	none	9e-6	0	0	9e-6
chr4-067766700-CAT-CACACACACACACACACACACATAT	chr4	67766700	CAT	CACACACACACACACACACACATAT	41452	PASS	0	none	3.6999999999999985e-5	0	0	3.6999999999999985e-5
chr4-067766700-CAT-CACACACACACACACACACATAT	chr4	67766700	CAT	CACACACACACACACACACATAT	41452	PASS	0	none	4.03e-4	0	0	4.03e-4
chr4-067766700-CAT-CACACACACACACACACATAT	chr4	67766700	CAT	CACACACACACACACACATAT	41452	PASS	0	none	4.940000000000003e-4	0	0	4.940000000000003e-4
chr4-067766700-CAT-CACACACACACACACATAT	chr4	67766700	CAT	CACACACACACACACATAT	41452	PASS	0	none	9.130000000000004e-4	0	0	9.130000000000004e-4
chr4-067766700-CAT-CACACACACACACACATATAT	chr4	67766700	CAT	CACACACACACACACATATAT	41452	PASS	0	none	9e-6	0	0	9e-6
chr4-067766700-CAT-CACACACACACACACATATATAT	chr4	67766700	CAT	CACACACACACACACATATATAT	41452	PASS	0	none	9e-6	0	0	9e-6
chr4-067766700-CAT-CACACACACACACAGAT	chr4	67766700	CAT	CACACACACACACAGAT	41452	PASS	0	none	9e-6	0	0	9e-6
chr4-067766700-CAT-CACACACACACACATAT	chr4	67766700	CAT	CACACACACACACATAT	41452	PASS	0	none	0.00129699999999999	0	0	0.00129699999999999
chr4-067766700-CAT-CACACACACACACATATAT	chr4	67766700	CAT	CACACACACACACATATAT	41452	PASS	0	none	9e-6	0	0	9e-6
chr4-067766700-CAT-CACACACACACATAT	chr4	67766700	CAT	CACACACACACATAT	41452	PASS	0	none	9.370000000000004e-4	0	0	9.370000000000004e-4
chr4-067766700-CAT-CACACACACATAT	chr4	67766700	CAT	CACACACACATAT	41452	PASS	0	none	7.710000000000004e-4	0	0	7.710000000000004e-4
chr4-067766700-CAT-CACACACATAT	chr4	67766700	CAT	CACACACATAT	41452	PASS	0	none	4.03e-4	0	0	4.03e-4
chr4-067766700-CAT-CACACATAT	chr4	67766700	CAT	CACACATAT	41452	PASS	0	none	3.3700000000000044e-4	0	0	3.3700000000000044e-4
chr4-067766700-CAT-CACATAT	chr4	67766700	CAT	CACATAT	41452	PASS	0	none	5.2999999999999994e-5	0	0	5.2999999999999994e-5
chr4-067766700-CAT-CATAT	chr4	67766700	CAT	CATAT	41452	PASS	0	none	0.01800100000000001	0	0	0.01800100000000001
chr4-067766700-CAT-CATATAT	chr4	67766700	CAT	CATATAT	41452	PASS	0	none	1.6699999999999994e-4	0	0	1.6699999999999994e-4
chr4-067766700-CAT-TAT	chr4	67766700	CAT	TAT	41452	PASS	0	none	0.00864599999999999	0	0	0.00864599999999999
chr4-067766702-T-*	chr4	67766702	T	*	1713	PASS	0	none	9e-6	0	0	9e-6
chr4-067766702-T-C	chr4	67766702	T	C	1713	PASS	0.43806	nfe	0.00127299999999999	0	0	0.43806
chr4-067766704-T-C	chr4	67766704	T	C	1093	PASS	0.34428	nfe	0.00103199999999999	0	0	0.34428
chr4-067766706-T-C	chr4	67766706	T	C	807	PASS	0.29542	nfe	7.480000000000004e-4	0	0	0.29542
chr4-067766708-T-C	chr4	67766708	T	C	682	PASS	0.21882	nfe	5.850000000000005e-4	0	0	0.21882
chr4-067766710-C-A	chr4	67766710	C	A	44	PASS	0	none	9e-6	0	0	9e-6
chr4-067766710-C-G	chr4	67766710	C	G	44	PASS	0	none	9e-6	0	0	9e-6
chr4-067822049-A-G	chr4	67822049	A	G	63572	PASS	0.019912	mid	0.01284299999999999	1	90	0.019912
chr4-067822050-C-T	chr4	67822050	C	T	12438	PASS	0.0035043	nfe	0.002088	1	90	0.0035043
chr4-067825712-T-G	chr4	67825712	T	G	1997	VQSRTrancheSNP99.90to99.95	0.0011766	nfe	9.87999999999999e-4	0	132	0.0011766
chr4-067835238-A-*	chr4	67835238	A	*	10833818	PASS	0	none	1.0799999999999996e-4	0	132	1.0799999999999996e-4
chr4-067835238-A-G	chr4	67835238	A	G	10833818	PASS	0.98932	eas	0.7567470000000006	105	132	0.98932
chr4-067835266-G-C	chr4	67835266	G	C	483578	PASS	0.045376	mid	0.03849400000000001	2	134	0.045376
chr4-067837991-C-A	chr4	67837991	C	A	971020	PASS	0.25661	eas	0.144746	17	134	0.25661
chr4-067838367-T-C	chr4	67838367	T	C	144778	PASS	0.03478	sas	0.01183699999999999	2	134	0.03478
chr4-067838967-T-C	chr4	67838967	T	C	32477	PASS	0	none	0.02371600000000002	0	0	0.02371600000000002
chr4-067842666-GTTC-G	chr4	67842666	GTTC	G	113891.97	PASS	0.0069663	nfe	0.0036	1	134	0.0069663
chr4-067854014-A-T	chr4	67854014	A	T	59286	PASS	0.013745	afr	0.005339	1	134	0.013745
chr4-067859766-C-T	chr4	67859766	C	T	40779	PASS	0.0071643	nfe	0.004237	1	134	0.0071643
chr4-067883900-G-A	chr4	67883900	G	A	1112965	PASS	0.17304	afr	0.08224300000000001	11	134	0.17304
chr4-067884011-T-C	chr4	67884011	T	C	450	PASS	4.166e-5	nfe	0	1	134	4.166e-5
chr4-067910732-C-CA	chr4	67910732	C	CA	57607.97	PASS	0.24627	nfe	0.03660300000000001	0	0	0.24627
chr4-067911021-C-T	chr4	67911021	C	T	695179	PASS	0.36775	nfe	0.199211	23	64	0.36775
chr4-067911282-T-A	chr4	67911282	T	A	478736	PASS	0.046363	nfe	0.03958600000000001	8	134	0.046363
chr4-067911282-T-G	chr4	67911282	T	G	478736	PASS	0	none	0	0	134	1e-6
chr4-067911336-C-T	chr4	67911336	C	T	3809558	PASS	0.5595	eas	0.199455	28	134	0.5595
chr4-067914535-G-A	chr4	67914535	G	A	11540604	PASS	0.67691	eas	0.5170510000000006	77	134	0.67691
chr4-067914681-A-G	chr4	67914681	A	G	12581088	PASS	0.67672	eas	0.5027930000000006	77	134	0.67672
chr4-067914794-C-A	chr4	67914794	C	A	6480541	PASS	0.67142	eas	0.5148050000000006	77	134	0.67142
chr4-067918857-C-A	chr4	67918857	C	A	833327	PASS	0.127	eas	0.06659500000000002	11	134	0.127
chr4-067918944-C-T	chr4	67918944	C	T	111562	PASS	0.0078372	mid	0.004059	2	134	0.0078372
chr4-067919056-T-A	chr4	67919056	T	A	29801816	PASS	0	none	0	0	134	1e-6
chr4-067919056-T-C	chr4	67919056	T	C	29801816	PASS	0.83052	afr	0.6568690000000003	96	134	0.83052
chr4-067919131-C-A	chr4	67919131	C	A	12053	PASS	5.073e-5	nfe	1.6699999999999994e-4	1	134	1.6699999999999994e-4
chr4-067919131-C-T	chr4	67919131	C	T	12053	PASS	8.5773e-4	sas	2.2000000000000003e-5	0	134	8.5773e-4
chr4-067919324-C-*	chr4	67919324	C	*	216654	PASS	0	none	9e-6	0	134	9e-6
chr4-067919324-C-T	chr4	67919324	C	T	216654	PASS	0.024601	sas	0.01377699999999999	2	134	0.024601
chr4-067922829-A-G	chr4	67922829	A	G	7805	PASS	0.0011998	mid	7.099999999999998e-5	1	134	0.0011998
chr4-067922976-G-A	chr4	67922976	G	A	11905017	PASS	0.87204	afr	0.6616340000000003	96	134	0.87204
chr4-067923001-T-C	chr4	67923001	T	C	10086761	PASS	0.80659	eas	0.6044060000000008	88	134	0.80659
chr4-067923047-C-G	chr4	67923047	C	G	7753	PASS	4.2415e-4	nfe	3.6000000000000035e-4	1	134	4.2415e-4
chr4-067924060-G-T	chr4	67924060	G	T	3925124	PASS	0.21757	eas	0.15233600000000003	21	134	0.21757
chr4-067930097-A-C	chr4	67930097	A	C	1527210	PASS	6.14e-6	nfe	0	0	134	6.14e-6
chr4-067930097-A-G	chr4	67930097	A	G	1527210	PASS	0.22241	eas	0.125403	16	134	0.22241
chr4-067930141-G-T	chr4	67930141	G	T	479679	PASS	0.062464	afr	0.04892100000000001	9	134	0.062464
chr4-067931928-T-G	chr4	67931928	T	G	632	PASS	2.361e-5	nfe	0	1	134	2.361e-5
chr4-067931946-CT-C	chr4	67931946	CT	C	202221	PASS	4.7e-7	nfe	0	0	134	1e-6
chr4-067931946-CT-TT	chr4	67931946	CT	TT	202221	PASS	0	none	0.01293699999999999	5	134	0.01293699999999999
chr4-067932109-T-C	chr4	67932109	T	C	901159	PASS	0.18014	afr	0.066247	8	134	0.18014
chr4-067932109-T-G	chr4	67932109	T	G	901159	PASS	4.6e-6	nfe	0	0	134	4.6e-6
chr4-067944528-G-A	chr4	67944528	G	A	3856185	PASS	0.51436	afr	0.235215	18	134	0.51436
chr4-067944628-T-*	chr4	67944628	T	*	429369	PASS	0	none	9e-6	0	134	9e-6
chr4-067944628-T-C	chr4	67944628	T	C	429369	PASS	0.026803	mid	0.02253200000000002	1	134	0.026803
chr4-067944703-T-*	chr4	67944703	T	*	2970294	PASS	0	none	0	0	134	1e-6
chr4-067944703-T-A	chr4	67944703	T	A	2970294	PASS	0.51423	afr	0.2333	18	134	0.51423
chr4-067946565-C-T	chr4	67946565	C	T	14530030	PASS	0.82567	nfe	0.737966	116	134	0.82567
chr4-067963286-A-G	chr4	67963286	A	G	855270	PASS	0.17607	afr	0.07047800000000001	6	134	0.17607
chr4-067963391-C-T	chr4	67963391	C	T	3177193	PASS	0.39829	amr	0.190048	17	134	0.39829
chr4-067963489-G-A	chr4	67963489	G	A	8696389	PASS	0.80459	eas	0.6738710000000006	111	134	0.80459
chr4-067963489-G-T	chr4	67963489	G	T	8696389	PASS	0	none	0	0	134	1e-6
chr4-067963710-T-C	chr4	67963710	T	C	717040	PASS	0.39945	eas	0.17554100000000003	22	98	0.39945
chr4-067963767-TA-T	chr4	67963767	TA	T	131641.97	PASS	0.089856	afr	0.033129	3	28	0.089856
chr4-067963773-C-G	chr4	67963773	C	G	132081	PASS	0.10553	afr	0.032996	3	28	0.10553
chr4-067963811-A-G	chr4	67963811	A	G	431844	PASS	0.57136	nfe	0.192219	6	8	0.57136
chr4-067963885-A-G	chr4	67963885	A	G	36644	PASS	0	none	0.01731800000000001	0	0	0.01731800000000001
chr4-067963921-T-C	chr4	67963921	T	C	16605	PASS	0	none	0.00861999999999998	0	0	0.00861999999999998
chr4-068038515-C-*	chr4	68038515	C	*	33670016	PASS	0	none	0	0	134	1e-6
chr4-068038515-C-A	chr4	68038515	C	A	33670016	PASS	3.1e-7	nfe	0	0	134	1e-6
chr4-068038515-C-G	chr4	68038515	C	G	33670016	PASS	0.9984	nfe	0.9904040000000004	134	134	0.9984
chr4-068038538-C-T	chr4	68038538	C	T	389990	PASS	0.022164	nfe	0.01267499999999999	2	134	0.022164
chr4-068038619-G-A	chr4	68038619	G	A	2120	VQSRTrancheSNP99.80to99.90	3.356e-5	eas	0	0	134	3.356e-5
chr4-068038619-G-C	chr4	68038619	G	C	2120	VQSRTrancheSNP99.80to99.90	0	none	0	1	134	1e-6
chr4-068038832-G-T	chr4	68038832	G	T	299002	PASS	0.0090814	mid	0.006344	1	134	0.0090814
chr4-068038840-C-T	chr4	68038840	C	T	1012159	PASS	0.088251	amr	0.02306100000000001	10	134	0.088251
chr4-068038919-A-*	chr4	68038919	A	*	39562184	PASS	0	none	9e-6	0	134	9e-6
chr4-068038919-A-C	chr4	68038919	A	C	39562184	PASS	0.86033	eas	0.7271880000000005	114	134	0.86033
chr4-068038944-G-A	chr4	68038944	G	A	856304	PASS	0.11318	afr	0.01790900000000002	2	134	0.11318
chr4-068038992-T-G	chr4	68038992	T	G	160993	PASS	0.0046829	nfe	0.002791	1	134	0.0046829
chr4-068039116-T-G	chr4	68039116	T	G	50251869	PASS	0.85995	eas	0.7083670000000007	112	134	0.85995
chr4-068039379-G-A	chr4	68039379	G	A	53684396	PASS	0.8601	eas	0.7273230000000005	114	134	0.8601
chr4-068039457-C-G	chr4	68039457	C	G	47492907	PASS	0.85982	eas	0.7034930000000006	112	134	0.85982
chr4-068039552-A-G	chr4	68039552	A	G	40433711	PASS	0.85993	eas	0.7034120000000006	112	134	0.85993
chr4-068053186-ATT-A	chr4	68053186	ATT	A	9762.97	PASS	0	none	3.6999999999999985e-5	0	0	3.6999999999999985e-5
chr4-068053186-ATT-AT	chr4	68053186	ATT	AT	9762.97	PASS	0	none	0.00825699999999999	0	0	0.00825699999999999
chr4-068053378-A-T	chr4	68053378	A	T	251086	PASS	0.52939	nfe	0.145963	0	0	0.52939
chr4-068053725-A-G	chr4	68053725	A	G	1972237	PASS	0.45382	eas	0.2650339999999995	37	134	0.45382
chr4-068053848-T-C	chr4	68053848	T	C	244289	PASS	0.10693	afr	0.016565	2	134	0.10693
chr4-068053899-G-A	chr4	68053899	G	A	15611167	PASS	0.86008	eas	0.710588	111	134	0.86008
chr4-068059376-G-A	chr4	68059376	G	A	31545	PASS	0.0018833	nfe	9.640000000000004e-4	1	134	0.0018833
chr4-068059437-T-C	chr4	68059437	T	C	29099	PASS	0.0020405	nfe	9.400000000000004e-4	1	134	0.0020405
chr4-068062192-A-G	chr4	68062192	A	G	11060988	PASS	0.86172	eas	0.5398930000000006	0	0	0.86172
chr4-068062192-A-T	chr4	68062192	A	T	11060988	PASS	0	none	0	0	0	1e-6
chr4-068062606-G-A	chr4	68062606	G	A	22126	PASS	1.0938e-4	amr	0	0	134	1.0938e-4
chr4-068062606-G-T	chr4	68062606	G	T	22126	PASS	1.6065e-4	amr	3.3800000000000046e-4	1	134	3.3800000000000046e-4
chr4-068062730-G-A	chr4	68062730	G	A	53293	PASS	0.0083085	sas	8.450000000000003e-4	1	134	0.0083085
chr4-068062819-G-A	chr4	68062819	G	A	10666083	PASS	0.45928	amr	0.233111	21	134	0.45928
chr4-068062819-G-C	chr4	68062819	G	C	10666083	PASS	9.8e-7	nfe	0	0	134	1e-6
chr4-068062941-G-A	chr4	68062941	G	A	781	PASS	3.56e-6	nfe	0	1	134	3.56e-6
chr4-068063022-G-A	chr4	68063022	G	A	29070156	PASS	0.85687	eas	0.6857030000000001	111	134	0.85687
chr4-068063358-CTT-C	chr4	68063358	CTT	C	25781.97	VQSRTrancheINDEL95.00to96.00	5.34e-6	nfe	9e-6	0	30	9e-6
chr4-068063358-CTT-CT	chr4	68063358	CTT	CT	25781.97	VQSRTrancheINDEL95.00to96.00	0	none	0.005068	1	30	0.005068
chr4-068063358-CTT-CTTT	chr4	68063358	CTT	CTTT	25781.97	VQSRTrancheINDEL95.00to96.00	0	none	0.002783	0	30	0.002783
chr4-068063358-CTT-CTTTT	chr4	68063358	CTT	CTTTT	25781.97	VQSRTrancheINDEL95.00to96.00	0	none	0	0	30	1e-6
chr4-068064632-C-T	chr4	68064632	C	T	1514	PASS	7.3e-7	nfe	0	1	134	1e-6
chr4-068064747-G-A	chr4	68064747	G	A	307173	PASS	0.010232	nfe	0.008391	1	134	0.010232
chr4-068068500-A-G	chr4	68068500	A	G	372436	PASS	0.12327	afr	0.019915	2	134	0.12327
chr4-068068534-A-C	chr4	68068534	A	C	19249328	PASS	0.85903	eas	0.7093689999999999	111	134	0.85903
chr4-068068534-A-T	chr4	68068534	A	T	19249328	PASS	0.0098831	afr	4.270000000000005e-4	0	134	0.0098831
chr4-068068555-C-T	chr4	68068555	C	T	138770	PASS	0.007669	nfe	0.004212	1	134	0.007669
chr4-068068571-G-A	chr4	68068571	G	A	339189	PASS	0.032564	eas	0.00927599999999998	1	134	0.032564
chr4-068068588-G-A	chr4	68068588	G	A	27049088	PASS	0.85994	eas	0.7027890000000006	111	134	0.85994
chr4-068068744-C-T	chr4	68068744	C	T	108454	PASS	0.011167	sas	0.002364	2	134	0.011167
chr4-068068797-A-G	chr4	68068797	A	G	770163	PASS	0.12711	afr	0.019968	2	134	0.12711
chr4-068068868-A-G	chr4	68068868	A	G	155685	PASS	0.011989	mid	0.004059	1	134	0.011989
chr4-068068947-G-A	chr4	68068947	G	A	142087	PASS	0.012714	mid	0.006137	1	134	0.012714
chr4-068069954-G-A	chr4	68069954	G	A	3059158	PASS	0	none	0	0	134	1e-6
chr4-068069954-G-T	chr4	68069954	G	T	3059158	PASS	0.45238	amr	0.23459500000000005	21	134	0.45238
chr4-068070151-C-A	chr4	68070151	C	A	167841	PASS	0.11316	afr	0.018619	2	130	0.11316
chr4-068072199-TTATATATATATATATATCTTCCAAAAAAAAAATATA-ATATATATATATATATATCTTCCAAAAAAAAAATATA	chr4	68072199	TTATATATATATATATATCTTCCAAAAAAAAAATATA	ATATATATATATATATATCTTCCAAAAAAAAAATATA	37676	PASS	0	none	0	0	4	1e-6
chr4-068072199-TTATATATATATATATATCTTCCAAAAAAAAAATATA-T	chr4	68072199	TTATATATATATATATATCTTCCAAAAAAAAAATATA	T	37676	PASS	0	none	0	0	4	1e-6
chr4-068072199-TTATATATATATATATATCTTCCAAAAAAAAAATATA-TATATATATATATATATATCTTCCAAAAAAAAAATATA	chr4	68072199	TTATATATATATATATATCTTCCAAAAAAAAAATATA	TATATATATATATATATATCTTCCAAAAAAAAAATATA	37676	PASS	0	none	9e-6	0	4	9e-6
chr4-068072199-TTATATATATATATATATCTTCCAAAAAAAAAATATA-TTATATATATATATATATATATATATATATCTTCCAAAAAAAAAATATA	chr4	68072199	TTATATATATATATATATCTTCCAAAAAAAAAATATA	TTATATATATATATATATATATATATATATCTTCCAAAAAAAAAATATA	37676	PASS	0	none	0	0	4	1e-6
chr4-068072199-TTATATATATATATATATCTTCCAAAAAAAAAATATA-TTATATATATATATATATATATATATATCTTCCAAAAAAAAAATATA	chr4	68072199	TTATATATATATATATATCTTCCAAAAAAAAAATATA	TTATATATATATATATATATATATATATCTTCCAAAAAAAAAATATA	37676	PASS	0	none	3.6999999999999985e-5	0	4	3.6999999999999985e-5
chr4-068072199-TTATATATATATATATATCTTCCAAAAAAAAAATATA-TTATATATATATATATATATATATATCTTCCAAAAAAAAAATATA	chr4	68072199	TTATATATATATATATATCTTCCAAAAAAAAAATATA	TTATATATATATATATATATATATATCTTCCAAAAAAAAAATATA	37676	PASS	0	none	1.27e-4	0	4	1.27e-4
chr4-068072199-TTATATATATATATATATCTTCCAAAAAAAAAATATA-TTATATATATATATATATATATATCTTACTATATATATATATATATCTTCCAAAAAAAAAATATA	chr4	68072199	TTATATATATATATATATCTTCCAAAAAAAAAATATA	TTATATATATATATATATATATATCTTACTATATATATATATATATCTTCCAAAAAAAAAATATA	37676	PASS	0	none	0	0	4	1e-6
chr4-068072199-TTATATATATATATATATCTTCCAAAAAAAAAATATA-TTATATATATATATATATATATATCTTCCAAAAAAAAAATATA	chr4	68072199	TTATATATATATATATATCTTCCAAAAAAAAAATATA	TTATATATATATATATATATATATCTTCCAAAAAAAAAATATA	37676	PASS	0	none	6.999999999999998e-5	0	4	6.999999999999998e-5
chr4-068072199-TTATATATATATATATATCTTCCAAAAAAAAAATATA-TTATATATATATATATATATATCTTCCAAAAAAAAAATATA	chr4	68072199	TTATATATATATATATATCTTCCAAAAAAAAAATATA	TTATATATATATATATATATATCTTCCAAAAAAAAAATATA	37676	PASS	0	none	1.6699999999999994e-4	0	4	1.6699999999999994e-4
chr4-068072199-TTATATATATATATATATCTTCCAAAAAAAAAATATA-TTATATATATATATATATATCTTACTATATATATATATATATATCTTCCAAAAAAAAAATATA	chr4	68072199	TTATATATATATATATATCTTCCAAAAAAAAAATATA	TTATATATATATATATATATCTTACTATATATATATATATATATCTTCCAAAAAAAAAATATA	37676	PASS	0	none	0	0	4	1e-6
chr4-068072199-TTATATATATATATATATCTTCCAAAAAAAAAATATA-TTATATATATATATATATATCTTCCAAAAAAAAAATATA	chr4	68072199	TTATATATATATATATATCTTCCAAAAAAAAAATATA	TTATATATATATATATATATCTTCCAAAAAAAAAATATA	37676	PASS	0	none	0.017425	0	4	0.017425
chr4-068072199-TTATATATATATATATATCTTCCAAAAAAAAAATATA-TTATATATATATATATCTTCCAAAAAAAAAATATA	chr4	68072199	TTATATATATATATATATCTTCCAAAAAAAAAATATA	TTATATATATATATATCTTCCAAAAAAAAAATATA	37676	PASS	0	none	0.00336	1	4	0.00336
chr4-068072199-TTATATATATATATATATCTTCCAAAAAAAAAATATA-TTATATATATATATCTTCCAAAAAAAAAATATA	chr4	68072199	TTATATATATATATATATCTTCCAAAAAAAAAATATA	TTATATATATATATCTTCCAAAAAAAAAATATA	37676	PASS	0	none	8.9e-5	0	4	8.9e-5
chr4-068072201-A-*	chr4	68072201	A	*	2511.97	PASS	0	none	0.003562	1	2	0.003562
chr4-068072201-A-ATATATATATATATATATCTTAC	chr4	68072201	A	ATATATATATATATATATCTTAC	2511.97	PASS	0.0015719	amr	5.620000000000005e-4	0	2	0.0015719
chr4-068072201-A-ATATATATATATATCTTAC	chr4	68072201	A	ATATATATATATATCTTAC	2511.97	PASS	0	none	9e-6	0	2	9e-6
chr4-068072216-TCTTCCAAAAAAAAA-*	chr4	68072216	TCTTCCAAAAAAAAA	*	59.97	PASS	0	none	0	0	2	1e-6
chr4-068072216-TCTTCCAAAAAAAAA-T	chr4	68072216	TCTTCCAAAAAAAAA	T	59.97	PASS	0	none	0	0	2	1e-6
chr4-068072216-TCTTCCAAAAAAAAA-TAA	chr4	68072216	TCTTCCAAAAAAAAA	TAA	59.97	PASS	0	none	2.2000000000000003e-5	0	2	2.2000000000000003e-5
chr4-068072219-TCCAAAAAAAA-*	chr4	68072219	TCCAAAAAAAA	*	874.97	PASS	0	none	5.2999999999999994e-5	0	2	5.2999999999999994e-5
chr4-068072219-TCCAAAAAAAA-T	chr4	68072219	TCCAAAAAAAA	T	874.97	PASS	0	none	0	0	2	1e-6
chr4-068072219-TCCAAAAAAAA-TACCAAAAAAAA	chr4	68072219	TCCAAAAAAAA	TACCAAAAAAAA	874.97	PASS	0	none	8.9e-5	0	2	8.9e-5
chr4-068072219-TCCAAAAAAAA-TCAAAAAAAA	chr4	68072219	TCCAAAAAAAA	TCAAAAAAAA	874.97	PASS	0	none	9e-6	0	2	9e-6
chr4-068072220-C-*	chr4	68072220	C	*	4352	VQSRTrancheINDEL99.00to99.50	0	none	1.0699999999999996e-4	0	2	1.0699999999999996e-4
chr4-068072220-C-A	chr4	68072220	C	A	4352	VQSRTrancheINDEL99.00to99.50	0.0032191	afr	0.00105599999999999	0	2	0.0032191
chr4-068072220-C-CTATATATATATATATCTTA	chr4	68072220	C	CTATATATATATATATCTTA	4352	VQSRTrancheINDEL99.00to99.50	0	none	0	0	2	1e-6
chr4-068072221-CAAAAAAAA-*	chr4	68072221	CAAAAAAAA	*	37439	PASS	0	none	6.999999999999998e-5	0	0	6.999999999999998e-5
chr4-068072221-CAAAAAAAA-AAAAAAAAA	chr4	68072221	CAAAAAAAA	AAAAAAAAA	37439	PASS	0	none	0	0	0	1e-6
chr4-068072221-CAAAAAAAA-C	chr4	68072221	CAAAAAAAA	C	37439	PASS	9.3926e-4	afr	5.2999999999999994e-5	0	0	9.3926e-4
chr4-068072221-CAAAAAAAA-CAA	chr4	68072221	CAAAAAAAA	CAA	37439	PASS	0	none	0.004374	0	0	0.004374
chr4-068072221-CAAAAAAAA-CAAAA	chr4	68072221	CAAAAAAAA	CAAAA	37439	PASS	0	none	0.0031580000000000002	0	0	0.0031580000000000002
chr4-068072221-CAAAAAAAA-CAAAAAA	chr4	68072221	CAAAAAAAA	CAAAAAA	37439	PASS	0	none	0.00874999999999999	0	0	0.00874999999999999
chr4-068072221-CAAAAAAAA-CAAAAAAA	chr4	68072221	CAAAAAAAA	CAAAAAAA	37439	PASS	0	none	2.720000000000003e-4	0	0	2.720000000000003e-4
chr4-068072221-CAAAAAAAA-CAAAAAAAAA	chr4	68072221	CAAAAAAAA	CAAAAAAAAA	37439	PASS	0	none	8.180000000000003e-4	0	0	8.180000000000003e-4
chr4-068072221-CAAAAAAAA-CAAAAAAAAAA	chr4	68072221	CAAAAAAAA	CAAAAAAAAAA	37439	PASS	0	none	0.00149199999999999	0	0	0.00149199999999999
chr4-068072221-CAAAAAAAA-CAAAAAAAAAAA	chr4	68072221	CAAAAAAAA	CAAAAAAAAAAA	37439	PASS	0	none	3.6999999999999985e-5	0	0	3.6999999999999985e-5
chr4-068072221-CAAAAAAAA-CTATATATATATATATATCTTAAAAAAAA	chr4	68072221	CAAAAAAAA	CTATATATATATATATATCTTAAAAAAAA	37439	PASS	0	none	2.2000000000000003e-5	0	0	2.2000000000000003e-5
chr4-068072221-CAAAAAAAA-TAAAAAAAA	chr4	68072221	CAAAAAAAA	TAAAAAAAA	37439	PASS	0	none	6.999999999999998e-5	0	0	6.999999999999998e-5
chr4-068072222-A-*	chr4	68072222	A	*	906	PASS	0	none	0.017712	0	0	0.017712
chr4-068072222-A-T	chr4	68072222	A	T	906	PASS	0	none	1.0699999999999996e-4	0	0	1.0699999999999996e-4
chr4-068072223-A-*	chr4	68072223	A	*	2257	PASS	0	none	0.01726700000000001	0	2	0.01726700000000001
chr4-068072223-A-AT	chr4	68072223	A	AT	2257	PASS	4.669e-5	nfe	2.2000000000000003e-5	0	2	4.669e-5
chr4-068072223-A-ATATATATATATATATCTT	chr4	68072223	A	ATATATATATATATATCTT	2257	PASS	0	none	2.2000000000000003e-5	0	2	2.2000000000000003e-5
chr4-068072223-A-C	chr4	68072223	A	C	2257	PASS	0.0010268	afr	2.2000000000000003e-5	0	2	0.0010268
chr4-068072223-A-T	chr4	68072223	A	T	2257	PASS	0	none	6.999999999999998e-5	0	2	6.999999999999998e-5
chr4-068072224-AAAAAAAATATATATAT-*	chr4	68072224	AAAAAAAATATATATAT	*	6005	PASS	0	none	0.007416	0	2	0.007416
chr4-068072224-AAAAAAAATATATATAT-A	chr4	68072224	AAAAAAAATATATATAT	A	6005	PASS	0.0021406	eas	9e-6	0	2	0.0021406
chr4-068072224-AAAAAAAATATATATAT-AAT	chr4	68072224	AAAAAAAATATATATAT	AAT	6005	PASS	0	none	5.2999999999999994e-5	0	2	5.2999999999999994e-5
chr4-068072224-AAAAAAAATATATATAT-AATAT	chr4	68072224	AAAAAAAATATATATAT	AATAT	6005	PASS	0	none	5.2999999999999994e-5	0	2	5.2999999999999994e-5
chr4-068072224-AAAAAAAATATATATAT-AATATAT	chr4	68072224	AAAAAAAATATATATAT	AATATAT	6005	PASS	0	none	2.720000000000003e-4	0	2	2.720000000000003e-4
chr4-068072224-AAAAAAAATATATATAT-AATATATAT	chr4	68072224	AAAAAAAATATATATAT	AATATATAT	6005	PASS	0	none	5.2999999999999994e-5	0	2	5.2999999999999994e-5
chr4-068072224-AAAAAAAATATATATAT-AATATATATATATATATATATAAAAAAATATATATAT	chr4	68072224	AAAAAAAATATATATAT	AATATATATATATATATATATAAAAAAATATATATAT	6005	PASS	0	none	9e-6	0	2	9e-6
chr4-068072224-AAAAAAAATATATATAT-ATAAAAAAATATATATAT	chr4	68072224	AAAAAAAATATATATAT	ATAAAAAAATATATATAT	6005	PASS	0	none	9e-6	0	2	9e-6
chr4-068072224-AAAAAAAATATATATAT-ATATATATATCTATCTTACAAAAAAATATATATAT	chr4	68072224	AAAAAAAATATATATAT	ATATATATATCTATCTTACAAAAAAATATATATAT	6005	PASS	0	none	0	0	2	1e-6
chr4-068072224-AAAAAAAATATATATAT-TAAAAAAATATATATAT	chr4	68072224	AAAAAAAATATATATAT	TAAAAAAATATATATAT	6005	PASS	0	none	1.0799999999999996e-4	0	2	1.0799999999999996e-4
chr4-068072225-A-*	chr4	68072225	A	*	43299	PASS	0	none	0.00821899999999999	0	2	0.00821899999999999
chr4-068072225-A-AT	chr4	68072225	A	AT	43299	PASS	0.034342	nfe	0.018714	0	2	0.034342
chr4-068072225-A-ATATATATATATATATATATCTT	chr4	68072225	A	ATATATATATATATATATATCTT	43299	PASS	0	none	0	0	2	1e-6
chr4-068072225-A-ATATATATATATATATATATCTTAC	chr4	68072225	A	ATATATATATATATATATATCTTAC	43299	PASS	0	none	2.2000000000000003e-5	0	2	2.2000000000000003e-5
chr4-068072225-A-ATATATATATCTATCTT	chr4	68072225	A	ATATATATATCTATCTT	43299	PASS	0	none	0	0	2	1e-6
chr4-068072225-A-C	chr4	68072225	A	C	43299	PASS	0	none	9e-6	0	2	9e-6
chr4-068072225-A-T	chr4	68072225	A	T	43299	PASS	0	none	6.999999999999998e-5	0	2	6.999999999999998e-5
chr4-068072226-AAAAAAT-*	chr4	68072226	AAAAAAT	*	86857	PASS	0	none	0.005398	0	2	0.005398
chr4-068072226-AAAAAAT-A	chr4	68072226	AAAAAAT	A	86857	PASS	0	none	2.2000000000000003e-5	0	2	2.2000000000000003e-5
chr4-068072226-AAAAAAT-ATAAAAAT	chr4	68072226	AAAAAAT	ATAAAAAT	86857	PASS	0	none	2.2899999999999996e-4	0	2	2.2899999999999996e-4
chr4-068072226-AAAAAAT-ATATAAAAAT	chr4	68072226	AAAAAAT	ATATAAAAAT	86857	PASS	0	none	0.00115199999999999	0	2	0.00115199999999999
chr4-068072226-AAAAAAT-ATATATAAAAAT	chr4	68072226	AAAAAAT	ATATATAAAAAT	86857	PASS	0	none	0.00139499999999999	0	2	0.00139499999999999
chr4-068072226-AAAAAAT-ATATATATAAAAAT	chr4	68072226	AAAAAAT	ATATATATAAAAAT	86857	PASS	0	none	7.950000000000004e-4	0	2	7.950000000000004e-4
chr4-068072226-AAAAAAT-ATATATATATAAAAAT	chr4	68072226	AAAAAAT	ATATATATATAAAAAT	86857	PASS	0	none	0.00117699999999999	0	2	0.00117699999999999
chr4-068072226-AAAAAAT-ATATATATATATAAAAAT	chr4	68072226	AAAAAAT	ATATATATATATAAAAAT	86857	PASS	0	none	6.080000000000004e-4	0	2	6.080000000000004e-4
chr4-068072226-AAAAAAT-ATATATATATATATAAAAAT	chr4	68072226	AAAAAAT	ATATATATATATATAAAAAT	86857	PASS	0	none	8.420000000000002e-4	0	2	8.420000000000002e-4
chr4-068072226-AAAAAAT-ATATATATATATATATAAAAAT	chr4	68072226	AAAAAAT	ATATATATATATATATAAAAAT	86857	PASS	0	none	0.00105599999999999	0	2	0.00105599999999999
chr4-068072226-AAAAAAT-ATATATATATATATATATAAAAAT	chr4	68072226	AAAAAAT	ATATATATATATATATATAAAAAT	86857	PASS	0	none	0.001984	0	2	0.001984
chr4-068072226-AAAAAAT-ATATATATATATATATATATAAAAAT	chr4	68072226	AAAAAAT	ATATATATATATATATATATAAAAAT	86857	PASS	0	none	0.002556	0	2	0.002556
chr4-068072226-AAAAAAT-ATATATATATATATATATATATAAAAAT	chr4	68072226	AAAAAAT	ATATATATATATATATATATATAAAAAT	86857	PASS	0	none	0.002058	0	2	0.002058
chr4-068072226-AAAAAAT-ATATATATATATATATATATATATAAAAAT	chr4	68072226	AAAAAAT	ATATATATATATATATATATATATAAAAAT	86857	PASS	0	none	7.250000000000005e-4	0	2	7.250000000000005e-4
chr4-068072226-AAAAAAT-ATATATATATATATATATATATATATAAAAAT	chr4	68072226	AAAAAAT	ATATATATATATATATATATATATATAAAAAT	86857	PASS	0	none	3.150000000000005e-4	0	2	3.150000000000005e-4
chr4-068072226-AAAAAAT-ATATATATATATATATATATATATATATAAAAAT	chr4	68072226	AAAAAAT	ATATATATATATATATATATATATATATAAAAAT	86857	PASS	0	none	5.2999999999999994e-5	0	2	5.2999999999999994e-5
chr4-068072226-AAAAAAT-ATATATATATATATATATATATATATATATAAAAAT	chr4	68072226	AAAAAAT	ATATATATATATATATATATATATATATATAAAAAT	86857	PASS	0	none	5.2999999999999994e-5	0	2	5.2999999999999994e-5
chr4-068072226-AAAAAAT-ATATATATATATATATATATATATCTTCCAAAAAT	chr4	68072226	AAAAAAT	ATATATATATATATATATATATATCTTCCAAAAAT	86857	PASS	0	none	9e-6	0	2	9e-6
chr4-068072226-AAAAAAT-ATATATATATATATATATCTTACAAAAAT	chr4	68072226	AAAAAAT	ATATATATATATATATATCTTACAAAAAT	86857	PASS	0	none	1.6699999999999994e-4	0	2	1.6699999999999994e-4
chr4-068072226-AAAAAAT-ATATATATATATATATCTTACAAAAAT	chr4	68072226	AAAAAAT	ATATATATATATATATCTTACAAAAAT	86857	PASS	0	none	2.93e-4	0	2	2.93e-4
chr4-068072226-AAAAAAT-ATATATATATATATCTTACAAAAAT	chr4	68072226	AAAAAAT	ATATATATATATATCTTACAAAAAT	86857	PASS	0	none	3.6999999999999985e-5	0	2	3.6999999999999985e-5
chr4-068072226-AAAAAAT-TAAAAAT	chr4	68072226	AAAAAAT	TAAAAAT	86857	PASS	0	none	0.02966800000000001	0	2	0.02966800000000001
chr4-068072227-A-*	chr4	68072227	A	*	3467	PASS	0	none	0.005577	0	2	0.005577
chr4-068072227-A-AT	chr4	68072227	A	AT	3467	PASS	0.0044762	nfe	7.710000000000004e-4	0	2	0.0044762
chr4-068072227-A-ATATATATATATATCTTAC	chr4	68072227	A	ATATATATATATATCTTAC	3467	PASS	0	none	9e-6	0	2	9e-6
chr4-068072227-A-C	chr4	68072227	A	C	3467	PASS	0	none	9e-6	0	2	9e-6
chr4-068072227-A-T	chr4	68072227	A	T	3467	PASS	0	none	6.999999999999998e-5	0	2	6.999999999999998e-5
chr4-068072228-AAAAT-*	chr4	68072228	AAAAT	*	95058	PASS	0	none	9.839999999999994e-4	0	2	9.839999999999994e-4
chr4-068072228-AAAAT-A	chr4	68072228	AAAAT	A	95058	PASS	0	none	3.6999999999999985e-5	0	2	3.6999999999999985e-5
chr4-068072228-AAAAT-ATAAAT	chr4	68072228	AAAAT	ATAAAT	95058	PASS	0	none	6.310000000000003e-4	0	2	6.310000000000003e-4
chr4-068072228-AAAAT-ATATAAAT	chr4	68072228	AAAAT	ATATAAAT	95058	PASS	0	none	2.2000000000000003e-5	0	2	2.2000000000000003e-5
chr4-068072228-AAAAT-ATATATAAAT	chr4	68072228	AAAAT	ATATATAAAT	95058	PASS	0	none	0	0	2	1e-6
chr4-068072228-AAAAT-ATATATATATAAAT	chr4	68072228	AAAAT	ATATATATATAAAT	95058	PASS	0	none	0	0	2	1e-6
chr4-068072228-AAAAT-ATATATATATATATATATAAAT	chr4	68072228	AAAAT	ATATATATATATATATATAAAT	95058	PASS	0	none	0	0	2	1e-6
chr4-068072228-AAAAT-ATATATATATATATATATATATAAAT	chr4	68072228	AAAAT	ATATATATATATATATATATATAAAT	95058	PASS	0	none	0	0	2	1e-6
chr4-068072228-AAAAT-TAAAT	chr4	68072228	AAAAT	TAAAT	95058	PASS	0	none	0.05010300000000002	0	2	0.05010300000000002
chr4-068072229-AAAT-*	chr4	68072229	AAAT	*	23272	PASS	0	none	9.610000000000004e-4	0	2	9.610000000000004e-4
chr4-068072229-AAAT-A	chr4	68072229	AAAT	A	23272	PASS	0	none	0	0	2	1e-6
chr4-068072229-AAAT-ATAAT	chr4	68072229	AAAT	ATAAT	23272	PASS	0	none	0.00950399999999999	0	2	0.00950399999999999
chr4-068072229-AAAT-TAAT	chr4	68072229	AAAT	TAAT	23272	PASS	0	none	6.999999999999998e-5	0	2	6.999999999999998e-5
chr4-068072230-AAT-*	chr4	68072230	AAT	*	238693	PASS	0	none	8.420000000000002e-4	0	2	8.420000000000002e-4
chr4-068072230-AAT-A	chr4	68072230	AAT	A	238693	PASS	0.023185	afr	0.00122499999999999	1	2	0.023185
chr4-068072230-AAT-AAAATAT	chr4	68072230	AAT	AAAATAT	238693	PASS	0	none	0	0	2	1e-6
chr4-068072230-AAT-AAATAT	chr4	68072230	AAT	AAATAT	238693	PASS	0	none	9e-6	0	2	9e-6
chr4-068072230-AAT-AATAT	chr4	68072230	AAT	AATAT	238693	PASS	0	none	0.03220500000000002	1	2	0.03220500000000002
chr4-068072230-AAT-AATATAT	chr4	68072230	AAT	AATATAT	238693	PASS	0	none	0.00146699999999999	0	2	0.00146699999999999
chr4-068072230-AAT-AATATATAT	chr4	68072230	AAT	AATATATAT	238693	PASS	0	none	1.6699999999999994e-4	0	2	1.6699999999999994e-4
chr4-068072230-AAT-AATATATATAT	chr4	68072230	AAT	AATATATATAT	238693	PASS	0	none	9e-6	0	2	9e-6
chr4-068072230-AAT-AATATATATATAT	chr4	68072230	AAT	AATATATATATAT	238693	PASS	0	none	9e-6	0	2	9e-6
chr4-068072230-AAT-AATGTAT	chr4	68072230	AAT	AATGTAT	238693	PASS	0	none	0	0	2	1e-6
chr4-068072230-AAT-AATGTATAT	chr4	68072230	AAT	AATGTATAT	238693	PASS	0	none	0	0	2	1e-6
chr4-068072230-AAT-AATGTATATAT	chr4	68072230	AAT	AATGTATATAT	238693	PASS	0	none	1.0699999999999996e-4	0	2	1.0699999999999996e-4
chr4-068072230-AAT-ACTAT	chr4	68072230	AAT	ACTAT	238693	PASS	0	none	0	0	2	1e-6
chr4-068072230-AAT-ATAT	chr4	68072230	AAT	ATAT	238693	PASS	0	none	0.00921699999999998	0	2	0.00921699999999998
chr4-068072230-AAT-ATATAT	chr4	68072230	AAT	ATATAT	238693	PASS	0	none	2.500000000000001e-4	0	2	2.500000000000001e-4
chr4-068072230-AAT-ATATATAT	chr4	68072230	AAT	ATATATAT	238693	PASS	0	none	2.2000000000000003e-5	0	2	2.2000000000000003e-5
chr4-068072230-AAT-ATATATATAT	chr4	68072230	AAT	ATATATATAT	238693	PASS	0	none	6.999999999999998e-5	0	2	6.999999999999998e-5
chr4-068072230-AAT-ATATATATATAT	chr4	68072230	AAT	ATATATATATAT	238693	PASS	0	none	1.0699999999999996e-4	0	2	1.0699999999999996e-4
chr4-068072230-AAT-ATATATATATATAT	chr4	68072230	AAT	ATATATATATATAT	238693	PASS	0	none	8.9e-5	0	2	8.9e-5
chr4-068072230-AAT-ATATATATATATATAT	chr4	68072230	AAT	ATATATATATATATAT	238693	PASS	0	none	5.2999999999999994e-5	0	2	5.2999999999999994e-5
chr4-068072230-AAT-ATATATATATATATATAT	chr4	68072230	AAT	ATATATATATATATATAT	238693	PASS	0	none	9e-6	0	2	9e-6
chr4-068072230-AAT-ATATATATATATATATATAT	chr4	68072230	AAT	ATATATATATATATATATAT	238693	PASS	0	none	5.2999999999999994e-5	0	2	5.2999999999999994e-5
chr4-068072230-AAT-ATATATATCTTACTAT	chr4	68072230	AAT	ATATATATCTTACTAT	238693	PASS	0	none	0	0	2	1e-6
chr4-068072230-AAT-ATATATATCTTACTATATATATATATATATCTTACTAT	chr4	68072230	AAT	ATATATATCTTACTATATATATATATATATCTTACTAT	238693	PASS	0	none	5.2999999999999994e-5	0	2	5.2999999999999994e-5
chr4-068072230-AAT-TAT	chr4	68072230	AAT	TAT	238693	PASS	0	none	0.05894400000000002	0	2	0.05894400000000002
chr4-068072231-AT-*	chr4	68072231	AT	*	331.97	VQSRTrancheINDEL97.00to99.00	0	none	0.002108	1	2	0.002108
chr4-068072231-AT-A	chr4	68072231	AT	A	331.97	VQSRTrancheINDEL97.00to99.00	0.0051101	sas	8.9e-5	0	2	0.0051101
chr4-068072232-T-*	chr4	68072232	T	*	1676	PASS	0	none	0.002257	1	2	0.002257
chr4-068072232-T-A	chr4	68072232	T	A	1676	PASS	0.0092004	afr	4.710000000000004e-4	0	2	0.0092004
chr4-068072250-TTGC-T	chr4	68072250	TTGC	T	20238.97	VQSRTrancheINDEL99.50to99.90	1.312e-5	nfe	6.999999999999998e-5	0	14	6.999999999999998e-5
chr4-068072250-TTGC-TATATATATATAGATGC	chr4	68072250	TTGC	TATATATATATAGATGC	20238.97	VQSRTrancheINDEL99.50to99.90	0	none	0	0	14	1e-6
chr4-068072250-TTGC-TATATATATATATATATAGATATATGC	chr4	68072250	TTGC	TATATATATATATATATAGATATATGC	20238.97	VQSRTrancheINDEL99.50to99.90	0	none	0	0	14	1e-6
chr4-068072250-TTGC-TATATATATATATATATATATATATATATATGC	chr4	68072250	TTGC	TATATATATATATATATATATATATATATATGC	20238.97	VQSRTrancheINDEL99.50to99.90	0	none	9e-6	0	14	9e-6
chr4-068072250-TTGC-TATATATATATATATATATATATATATATGC	chr4	68072250	TTGC	TATATATATATATATATATATATATATATGC	20238.97	VQSRTrancheINDEL99.50to99.90	0	none	9e-6	0	14	9e-6
chr4-068072250-TTGC-TATATATATATATATATATATATATATGC	chr4	68072250	TTGC	TATATATATATATATATATATATATATGC	20238.97	VQSRTrancheINDEL99.50to99.90	0	none	1.6699999999999994e-4	0	14	1.6699999999999994e-4
chr4-068072250-TTGC-TATATATATATATATATATATATATGC	chr4	68072250	TTGC	TATATATATATATATATATATATATGC	20238.97	VQSRTrancheINDEL99.50to99.90	0	none	5.850000000000005e-4	0	14	5.850000000000005e-4
chr4-068072250-TTGC-TATATATATATATATATATATATGC	chr4	68072250	TTGC	TATATATATATATATATATATATGC	20238.97	VQSRTrancheINDEL99.50to99.90	0	none	0.00120099999999999	0	14	0.00120099999999999
chr4-068072250-TTGC-TATATATATATATATATATATGC	chr4	68072250	TTGC	TATATATATATATATATATATGC	20238.97	VQSRTrancheINDEL99.50to99.90	0	none	0.00122499999999999	0	14	0.00122499999999999
chr4-068072250-TTGC-TATATATATATATATATATATTTATGC	chr4	68072250	TTGC	TATATATATATATATATATATTTATGC	20238.97	VQSRTrancheINDEL99.50to99.90	0	none	9e-6	0	14	9e-6
chr4-068072250-TTGC-TATATATATATATATATATGC	chr4	68072250	TTGC	TATATATATATATATATATGC	20238.97	VQSRTrancheINDEL99.50to99.90	0	none	0.00127299999999999	0	14	0.00127299999999999
chr4-068072250-TTGC-TATATATATATATATATGC	chr4	68072250	TTGC	TATATATATATATATATGC	20238.97	VQSRTrancheINDEL99.50to99.90	0	none	9.370000000000004e-4	0	14	9.370000000000004e-4
chr4-068072250-TTGC-TATATATATATATATGC	chr4	68072250	TTGC	TATATATATATATATGC	20238.97	VQSRTrancheINDEL99.50to99.90	0	none	7.480000000000004e-4	0	14	7.480000000000004e-4
chr4-068072250-TTGC-TATATATATATATGC	chr4	68072250	TTGC	TATATATATATATGC	20238.97	VQSRTrancheINDEL99.50to99.90	0	none	5.850000000000005e-4	0	14	5.850000000000005e-4
chr4-068072250-TTGC-TATATATATATGC	chr4	68072250	TTGC	TATATATATATGC	20238.97	VQSRTrancheINDEL99.50to99.90	0	none	5.170000000000003e-4	0	14	5.170000000000003e-4
chr4-068072250-TTGC-TATATATATGC	chr4	68072250	TTGC	TATATATATGC	20238.97	VQSRTrancheINDEL99.50to99.90	0	none	3.590000000000004e-4	0	14	3.590000000000004e-4
chr4-068072250-TTGC-TATATATGC	chr4	68072250	TTGC	TATATATGC	20238.97	VQSRTrancheINDEL99.50to99.90	0	none	5.850000000000005e-4	0	14	5.850000000000005e-4
chr4-068072250-TTGC-TATATGC	chr4	68072250	TTGC	TATATGC	20238.97	VQSRTrancheINDEL99.50to99.90	0	none	7.480000000000004e-4	0	14	7.480000000000004e-4
chr4-068072250-TTGC-TATGC	chr4	68072250	TTGC	TATGC	20238.97	VQSRTrancheINDEL99.50to99.90	0	none	6.550000000000003e-4	0	14	6.550000000000003e-4
chr4-068072250-TTGC-TC	chr4	68072250	TTGC	TC	20238.97	VQSRTrancheINDEL99.50to99.90	0	none	0	0	14	1e-6
chr4-068072252-G-*	chr4	68072252	G	*	1476	VQSRTrancheSNP99.80to99.90	0	none	2.720000000000003e-4	0	12	2.720000000000003e-4
chr4-068072252-G-T	chr4	68072252	G	T	1476	VQSRTrancheSNP99.80to99.90	1.5125e-4	eas	5.850000000000005e-4	1	12	5.850000000000005e-4
chr4-068072253-C-*	chr4	68072253	C	*	1843	PASS	0	none	1.0699999999999996e-4	0	14	1.0699999999999996e-4
chr4-068072253-C-A	chr4	68072253	C	A	1843	PASS	1.4766e-4	nfe	6.550000000000003e-4	1	14	6.550000000000003e-4
chr4-068072253-C-G	chr4	68072253	C	G	1843	PASS	0	none	0	0	14	1e-6
chr4-068072284-G-A	chr4	68072284	G	A	1639860	PASS	0.48088	amr	0.23082400000000003	18	92	0.48088
chr4-068072289-T-C	chr4	68072289	T	C	115109	PASS	0.12329	afr	0.018733	2	94	0.12329
chr4-068072467-C-*	chr4	68072467	C	*	182931	PASS	0	none	0	0	134	1e-6
chr4-068072467-C-A	chr4	68072467	C	A	182931	PASS	3.1e-7	nfe	0	0	134	1e-6
chr4-068072467-C-T	chr4	68072467	C	T	182931	PASS	0.1087	afr	0.016512	2	134	0.1087
chr4-068072507-T-C	chr4	68072507	T	C	148534	PASS	0	none	0	0	134	1e-6
chr4-068072507-T-TA	chr4	68072507	T	TA	148534	PASS	0.12262	afr	0.01936000000000001	2	134	0.12262
chr4-068072618-G-A	chr4	68072618	G	A	115978	PASS	0.10768	afr	0.01801100000000002	2	128	0.10768
chr4-068072618-G-T	chr4	68072618	G	T	115978	PASS	0	none	0	0	128	1e-6
chr4-068074067-AT-A	chr4	68074067	AT	A	106901.97	PASS	0.030675	afr	0.00938099999999999	2	134	0.030675
chr4-068090704-T-A	chr4	68090704	T	A	6601651	PASS	0.51615	nfe	0.43347899999999984	75	130	0.51615
chr4-068090780-C-T	chr4	68090780	C	T	10747952	PASS	0.99783	nfe	0.9457130000000004	118	118	0.99783
chr4-068098837-T-C	chr4	68098837	T	C	105865	PASS	0.017659	nfe	0.00857399999999998	1	134	0.017659
chr4-068098965-G-A	chr4	68098965	G	A	23191	PASS	0.0014511	nfe	0.00122899999999999	1	134	0.0014511
chr4-068099050-G-C	chr4	68099050	G	C	4182038	PASS	0.45758	amr	0.236322	21	134	0.45758
chr4-068099100-C-*	chr4	68099100	C	*	240482	PASS	0	none	1.88e-4	0	134	1.88e-4
chr4-068099100-C-T	chr4	68099100	C	T	240482	PASS	0.1099	afr	0.016644	2	134	0.1099
chr4-068129811-C-T	chr4	68129811	C	T	5660151	PASS	0.47021	eas	0.2925439999999995	35	134	0.47021
chr4-068189124-G-A	chr4	68189124	G	A	4490	PASS	0.10221	nfe	0.003284	0	0	0.10221
chr4-068227555-G-A	chr4	68227555	G	A	178	PASS	0	none	3.6999999999999985e-5	0	0	3.6999999999999985e-5
chr4-068227661-C-T	chr4	68227661	C	T	628664	PASS	0.95078	eas	0.236858	7	8	0.95078
chr4-068228789-T-A	chr4	68228789	T	A	18225022	PASS	0.98902	eas	0.7253460000000005	109	134	0.98902
chr4-068228857-T-A	chr4	68228857	T	A	27573872	PASS	0	none	0	0	134	1e-6
chr4-068228857-T-G	chr4	68228857	T	G	27573872	PASS	0.9984	nfe	0.9901060000000004	134	134	0.9984
chr4-068229204-TTGATTAAA-*	chr4	68229204	TTGATTAAA	*	396453.97	PASS	0	none	3.6999999999999985e-5	0	126	3.6999999999999985e-5
chr4-068229204-TTGATTAAA-T	chr4	68229204	TTGATTAAA	T	396453.97	PASS	0.04885	sas	0.03542500000000002	5	126	0.04885
chr4-068229206-GATTAAATA-*	chr4	68229206	GATTAAATA	*	2663.97	PASS	0	none	0.03552300000000002	5	118	0.03552300000000002
chr4-068229206-GATTAAATA-G	chr4	68229206	GATTAAATA	G	2663.97	PASS	1.046e-5	eas	3.6999999999999985e-5	0	118	3.6999999999999985e-5
chr4-068229208-TTAAA-*	chr4	68229208	TTAAA	*	17217277.97	PASS	0	none	0.03375300000000002	5	130	0.03375300000000002
chr4-068229208-TTAAA-T	chr4	68229208	TTAAA	T	17217277.97	PASS	0.94179	eas	0.680701	100	130	0.94179
chr4-068229210-A-*	chr4	68229210	A	*	30986	PASS	0	none	0.7156250000000002	109	134	0.7156250000000002
chr4-068229210-A-G	chr4	68229210	A	G	30986	PASS	0.31362	eas	7.510000000000005e-4	0	134	0.31362
chr4-068229212-A-*	chr4	68229212	A	*	30985	PASS	0	none	0.7156250000000002	109	134	0.7156250000000002
chr4-068229212-A-T	chr4	68229212	A	T	30985	PASS	0.31362	eas	7.510000000000005e-4	0	134	0.31362
chr4-068229479-T-C	chr4	68229479	T	C	21319055	PASS	0.98887	eas	0.7250210000000005	109	134	0.98887
chr4-068229620-A-G	chr4	68229620	A	G	596	PASS	1.19e-5	nfe	0	1	134	1.19e-5
chr4-068231092-G-T	chr4	68231092	G	T	7299029	PASS	0.988	eas	0.7027620000000006	109	134	0.988
chr4-068231262-G-A	chr4	68231262	G	A	3454	PASS	6.2033e-4	nfe	3.6999999999999985e-5	1	134	6.2033e-4
chr4-068231432-TAA-T	chr4	68231432	TAA	T	13213069.97	PASS	0	none	9e-6	0	134	9e-6
chr4-068231432-TAA-TA	chr4	68231432	TAA	TA	13213069.97	PASS	0	none	0.9875590000000004	134	134	0.9875590000000004
chr4-068231473-G-C	chr4	68231473	G	C	2078	PASS	0	none	0	0	134	1e-6
chr4-068231473-G-T	chr4	68231473	G	T	2078	PASS	5.3173e-4	nfe	8.9e-5	1	134	5.3173e-4
chr4-068231807-G-A	chr4	68231807	G	A	50252	PASS	0.065778	nfe	0.019713	0	4	0.065778
chr4-068231992-A-G	chr4	68231992	A	G	283232	PASS	0.38082	amr	0.10451500000000002	0	0	0.38082
chr4-068232140-G-*	chr4	68232140	G	*	3674621	PASS	0	none	9e-6	0	108	9e-6
chr4-068232140-G-A	chr4	68232140	G	A	3674621	PASS	0.99441	nfe	0.7822090000000007	108	108	0.99441
chr4-068232140-G-C	chr4	68232140	G	C	3674621	PASS	0	none	0	0	108	1e-6
chr4-068232140-G-T	chr4	68232140	G	T	3674621	PASS	0	none	0	0	108	1e-6
chr4-068232288-C-T	chr4	68232288	C	T	3199085	PASS	0.42615	amr	0.25762499999999977	24	132	0.42615
chr4-068234419-G-GA	chr4	68234419	G	GA	3439955.97	PASS	0.40955	amr	0.2459	25	134	0.40955
chr4-068234678-G-A	chr4	68234678	G	A	4026626	PASS	0.38615	amr	0.189967	17	134	0.38615
chr4-068236279-GA-AA	chr4	68236279	GA	AA	1499196	PASS	0	none	3.820000000000003e-4	0	134	3.820000000000003e-4
chr4-068236279-GA-G	chr4	68236279	GA	G	1499196	PASS	2.722e-5	afr	3.6999999999999985e-5	0	134	3.6999999999999985e-5
chr4-068236279-GA-GAA	chr4	68236279	GA	GAA	1499196	PASS	0	none	0.10803900000000002	18	134	0.10803900000000002
chr4-068236279-GA-GAAA	chr4	68236279	GA	GAAA	1499196	PASS	0	none	0.004672	0	134	0.004672
chr4-068236279-GA-GAAAA	chr4	68236279	GA	GAAAA	1499196	PASS	0	none	9e-6	0	134	9e-6
chr4-068236279-GA-GAAAAA	chr4	68236279	GA	GAAAAA	1499196	PASS	0	none	0	0	134	1e-6
chr4-068236361-T-*	chr4	68236361	T	*	353	PASS	0	none	4.270000000000005e-4	0	132	4.270000000000005e-4
chr4-068236361-T-C	chr4	68236361	T	C	353	PASS	2.35e-5	nfe	0	1	132	2.35e-5
chr4-068245593-C-T	chr4	68245593	C	T	452	PASS	1.9314e-4	eas	0	1	134	1.9314e-4
chr4-068245649-A-T	chr4	68245649	A	T	8227	PASS	6.6774e-4	nfe	3.3800000000000046e-4	1	134	6.6774e-4
chr4-068245842-T-*	chr4	68245842	T	*	72532	PASS	0	none	0	0	126	1e-6
chr4-068245842-T-C	chr4	68245842	T	C	72532	PASS	0.015084	mid	0.01238399999999998	3	126	0.015084
chr4-068294379-C-T	chr4	68294379	C	T	36756	PASS	0	none	0.02762500000000002	0	0	0.02762500000000002
chr4-068304892-C-T	chr4	68304892	C	T	406	PASS	0	none	0	1	134	1e-6
chr4-068314041-CAA-C	chr4	68314041	CAA	C	140065.97	ExcessHet	8.9e-7	nfe	7.099999999999998e-5	0	122	7.099999999999998e-5
chr4-068314041-CAA-CA	chr4	68314041	CAA	CA	140065.97	ExcessHet	0	none	0.028778	0	122	0.028778
chr4-068314041-CAA-CAAA	chr4	68314041	CAA	CAAA	140065.97	ExcessHet	0	none	0.06237300000000001	1	122	0.06237300000000001
chr4-068314041-CAA-CAAAA	chr4	68314041	CAA	CAAAA	140065.97	ExcessHet	0	none	1.27e-4	0	122	1.27e-4
chr4-068314041-CAA-CAAAAA	chr4	68314041	CAA	CAAAAA	140065.97	ExcessHet	0	none	0	0	122	1e-6
chr4-068314453-C-T	chr4	68314453	C	T	387791	PASS	0.057799	mid	0.03410200000000001	9	134	0.057799
chr4-068316181-C-CAG	chr4	68316181	C	CAG	9872052	PASS	0.94366	eas	0.785904	112	134	0.94366
chr4-068316181-C-G	chr4	68316181	C	G	9872052	PASS	5.19e-6	nfe	2.2000000000000003e-5	0	134	2.2000000000000003e-5
chr4-068316224-G-A	chr4	68316224	G	A	2333443	PASS	0.50549	eas	0.23009	33	134	0.50549
chr4-068318598-T-C	chr4	68318598	T	C	47384	PASS	0.038125	amr	0.00139899999999999	1	134	0.038125
chr4-068323987-A-C	chr4	68323987	A	C	85926	PASS	0	none	0	0	134	1e-6
chr4-068323987-A-G	chr4	68323987	A	G	85926	PASS	0.17068	amr	0.00943299999999999	1	134	0.17068
chr4-068330449-A-G	chr4	68330449	A	G	291	PASS	5.3239e-4	sas	0	1	134	5.3239e-4
chr4-068333413-GTT-G	chr4	68333413	GTT	G	149220	ExcessHet	0	none	9e-6	0	114	9e-6
chr4-068333413-GTT-GT	chr4	68333413	GTT	GT	149220	ExcessHet	0	none	0.006702	0	114	0.006702
chr4-068333413-GTT-GTTT	chr4	68333413	GTT	GTTT	149220	ExcessHet	0	none	0.094694	8	114	0.094694
chr4-068333413-GTT-GTTTT	chr4	68333413	GTT	GTTTT	149220	ExcessHet	0	none	0.00142299999999999	0	114	0.00142299999999999
chr4-068333413-GTT-GTTTTT	chr4	68333413	GTT	GTTTTT	149220	ExcessHet	0	none	5.2999999999999994e-5	0	114	5.2999999999999994e-5
chr4-068333413-GTT-GTTTTTT	chr4	68333413	GTT	GTTTTTT	149220	ExcessHet	0	none	0	0	114	1e-6
chr4-068333413-GTT-TTT	chr4	68333413	GTT	TTT	149220	ExcessHet	0	none	0	0	114	1e-6
chr4-068333441-C-A	chr4	68333441	C	A	50641	PASS	0	none	2.2000000000000003e-5	0	134	2.2000000000000003e-5
chr4-068333441-C-T	chr4	68333441	C	T	50641	PASS	0.0080823	nfe	0.003651	1	134	0.0080823
chr4-068333477-T-C	chr4	68333477	T	C	424107	PASS	0.057108	mid	0.03878700000000002	9	134	0.057108
chr4-068337018-A-T	chr4	68337018	A	T	100314	PASS	0.0055409	nfe	0.002967	1	134	0.0055409
chr4-068337172-TTCCTCCTCC-*	chr4	68337172	TTCCTCCTCC	*	158174	VQSRTrancheINDEL95.00to96.00	0	none	9e-6	0	134	9e-6
chr4-068337172-TTCCTCCTCC-CTCCTCCTCC	chr4	68337172	TTCCTCCTCC	CTCCTCCTCC	158174	VQSRTrancheINDEL95.00to96.00	0	none	5.2999999999999994e-5	0	134	5.2999999999999994e-5
chr4-068337172-TTCCTCCTCC-T	chr4	68337172	TTCCTCCTCC	T	158174	VQSRTrancheINDEL95.00to96.00	0	none	0	0	134	1e-6
chr4-068337172-TTCCTCCTCC-TTCC	chr4	68337172	TTCCTCCTCC	TTCC	158174	VQSRTrancheINDEL95.00to96.00	0	none	9e-6	0	134	9e-6
chr4-068337172-TTCCTCCTCC-TTCCTCC	chr4	68337172	TTCCTCCTCC	TTCCTCC	158174	VQSRTrancheINDEL95.00to96.00	0	none	0.01711800000000001	1	134	0.01711800000000001
chr4-068337172-TTCCTCCTCC-TTCCTCCTCCTCC	chr4	68337172	TTCCTCCTCC	TTCCTCCTCCTCC	158174	VQSRTrancheINDEL95.00to96.00	0	none	1.47e-4	0	134	1.47e-4
chr4-068337178-CTCCTCCTCCTCCTCT-*	chr4	68337178	CTCCTCCTCCTCCTCT	*	47172	PASS	0	none	5.2999999999999994e-5	0	134	5.2999999999999994e-5
chr4-068337178-CTCCTCCTCCTCCTCT-C	chr4	68337178	CTCCTCCTCCTCCTCT	C	47172	PASS	4.4176e-4	sas	2.09e-4	0	134	4.4176e-4
chr4-068337178-CTCCTCCTCCTCCTCT-CTCCTCCTCCTCCTCTTCCTCCTCCTCCTCT	chr4	68337178	CTCCTCCTCCTCCTCT	CTCCTCCTCCTCCTCTTCCTCCTCCTCCTCT	47172	PASS	0	none	1.47e-4	1	134	1.47e-4
chr4-068337178-CTCCTCCTCCTCCTCT-TTCCTCCTCCTCCTCT	chr4	68337178	CTCCTCCTCCTCCTCT	TTCCTCCTCCTCCTCT	47172	PASS	0	none	7.099999999999998e-5	0	134	7.099999999999998e-5
chr4-068337362-T-C	chr4	68337362	T	C	1739062	PASS	0.23915	eas	0.024783	2	134	0.23915
chr4-068337833-A-T	chr4	68337833	A	T	63378256	PASS	0.99832	nfe	0.9898350000000004	134	134	0.99832
chr4-068337916-TAAA-*	chr4	68337916	TAAA	*	2948271	ExcessHet	0	none	0.00166899999999999	0	130	0.00166899999999999
chr4-068337916-TAAA-AAAA	chr4	68337916	TAAA	AAAA	2948271	ExcessHet	0	none	0.00857299999999998	0	130	0.00857299999999998
chr4-068337916-TAAA-CAAA	chr4	68337916	TAAA	CAAA	2948271	ExcessHet	0	none	0	0	130	1e-6
chr4-068337916-TAAA-T	chr4	68337916	TAAA	T	2948271	ExcessHet	5.85e-5	amr	4.730000000000004e-4	0	130	4.730000000000004e-4
chr4-068337916-TAAA-TA	chr4	68337916	TAAA	TA	2948271	ExcessHet	0	none	0.01540599999999999	0	130	0.01540599999999999
chr4-068337916-TAAA-TAA	chr4	68337916	TAAA	TAA	2948271	ExcessHet	0	none	0.4089529999999995	61	130	0.4089529999999995
chr4-068337916-TAAA-TAAAA	chr4	68337916	TAAA	TAAAA	2948271	ExcessHet	0	none	0.023192	3	130	0.023192
chr4-068337916-TAAA-TAAAAA	chr4	68337916	TAAA	TAAAAA	2948271	ExcessHet	0	none	7.099999999999998e-5	0	130	7.099999999999998e-5
chr4-068337916-TAAA-TAAAAAA	chr4	68337916	TAAA	TAAAAAA	2948271	ExcessHet	0	none	0	0	130	1e-6
chr4-068337916-TAAA-TAAAAAAAAAAAAAAA	chr4	68337916	TAAA	TAAAAAAAAAAAAAAA	2948271	ExcessHet	0	none	0	0	130	1e-6
chr4-068337928-A-AAAG	chr4	68337928	A	AAAG	2974246	PASS	0	none	1.0799999999999996e-4	0	134	1.0799999999999996e-4
chr4-068337928-A-AG	chr4	68337928	A	AG	2974246	PASS	1.6196e-4	sas	0.00101199999999999	0	134	0.00101199999999999
chr4-068337928-A-G	chr4	68337928	A	G	2974246	PASS	0.11212	sas	0.091391	19	134	0.11212
chr4-068338267-T-C	chr4	68338267	T	C	291748	PASS	0.25093	amr	0.01254399999999999	2	134	0.25093
chr4-068349612-A-C	chr4	68349612	A	C	2076	VQSRTrancheSNP99.80to99.90	2.2159e-4	eas	0.004053	1	84	0.004053
chr4-068349612-A-T	chr4	68349612	A	T	2076	VQSRTrancheSNP99.80to99.90	0	none	0	0	84	1e-6
chr4-068349617-A-C	chr4	68349617	A	C	5483	PASS	0.0011461	eas	0.01177499999999999	1	24	0.01177499999999999
chr4-068349631-ACCCCC-*	chr4	68349631	ACCCCC	*	3099030	PASS	0	none	0.004862	0	22	0.004862
chr4-068349631-ACCCCC-A	chr4	68349631	ACCCCC	A	3099030	PASS	4.39e-6	nfe	2.2000000000000003e-5	0	22	2.2000000000000003e-5
chr4-068349631-ACCCCC-ACCCCCC	chr4	68349631	ACCCCC	ACCCCCC	3099030	PASS	0	none	3.6999999999999985e-5	0	22	3.6999999999999985e-5
chr4-068349631-ACCCCC-ACCCCCCC	chr4	68349631	ACCCCC	ACCCCCCC	3099030	PASS	0	none	0	0	22	1e-6
chr4-068349631-ACCCCC-ACCCCCCCCCC	chr4	68349631	ACCCCC	ACCCCCCCCCC	3099030	PASS	0	none	0	0	22	1e-6
chr4-068349631-ACCCCC-ACCCCCCCCCCC	chr4	68349631	ACCCCC	ACCCCCCCCCCC	3099030	PASS	0	none	9e-6	0	22	9e-6
chr4-068349631-ACCCCC-CCCCCC	chr4	68349631	ACCCCC	CCCCCC	3099030	PASS	0	none	0.025923	0	22	0.025923
chr4-068349631-ACCCCC-GCCCCC	chr4	68349631	ACCCCC	GCCCCC	3099030	PASS	0	none	0.5680850000000002	19	22	0.5680850000000002
chr4-068349631-ACCCCC-TCCCCC	chr4	68349631	ACCCCC	TCCCCC	3099030	PASS	0	none	2.2000000000000003e-5	0	22	2.2000000000000003e-5
chr4-068349816-G-C	chr4	68349816	G	C	1197	PASS	6.249e-5	nfe	0	1	134	6.249e-5
chr4-068350193-T-TCGCCCTGC	chr4	68350193	T	TCGCCCTGC	43795.97	PASS	0.0088219	nfe	0.006404	0	36	0.0088219
chr4-068350221-C-G	chr4	68350221	C	G	15348	PASS	0.008025	sas	0.003412	0	20	0.008025
chr4-068376223-A-G	chr4	68376223	A	G	12991245	PASS	0.63983	sas	0.5570970000000001	78	134	0.63983
chr4-068376644-G-*	chr4	68376644	G	*	4647	VQSRTrancheINDEL95.00to96.00	0	none	3.6999999999999985e-5	0	122	3.6999999999999985e-5
chr4-068376644-G-A	chr4	68376644	G	A	4647	VQSRTrancheINDEL95.00to96.00	8.004e-5	sas	0.002015	0	122	0.002015
chr4-068376644-G-C	chr4	68376644	G	C	4647	VQSRTrancheINDEL95.00to96.00	0	none	2.2000000000000003e-5	0	122	2.2000000000000003e-5
chr4-068376644-G-GA	chr4	68376644	G	GA	4647	VQSRTrancheINDEL95.00to96.00	1.67e-6	nfe	0	0	122	1.67e-6
chr4-068376644-G-T	chr4	68376644	G	T	4647	VQSRTrancheINDEL95.00to96.00	5.525e-5	nfe	3.820000000000003e-4	1	122	3.820000000000003e-4
chr4-068376646-CTT-*	chr4	68376646	CTT	*	4847	PASS	0	none	7.970000000000003e-4	0	122	7.970000000000003e-4
chr4-068376646-CTT-ATT	chr4	68376646	CTT	ATT	4847	PASS	0	none	0.00147199999999999	0	122	0.00147199999999999
chr4-068376646-CTT-C	chr4	68376646	CTT	C	4847	PASS	0	none	9e-6	0	122	9e-6
chr4-068376646-CTT-CT	chr4	68376646	CTT	CT	4847	PASS	0	none	9e-6	0	122	9e-6
chr4-068376646-CTT-CTTT	chr4	68376646	CTT	CTTT	4847	PASS	0	none	7.030000000000005e-4	1	122	7.030000000000005e-4
chr4-068376646-CTT-TTT	chr4	68376646	CTT	TTT	4847	PASS	0	none	1.47e-4	0	122	1.47e-4
chr4-068376649-GAAAAA-*	chr4	68376649	GAAAAA	*	4565905	ExcessHet	0	none	0.00176699999999999	0	124	0.00176699999999999
chr4-068376649-GAAAAA-AAAAAA	chr4	68376649	GAAAAA	AAAAAA	4565905	ExcessHet	0	none	0.01427199999999999	2	124	0.01427199999999999
chr4-068376649-GAAAAA-G	chr4	68376649	GAAAAA	G	4565905	ExcessHet	9.1e-7	nfe	3.6999999999999985e-5	0	124	3.6999999999999985e-5
chr4-068376649-GAAAAA-GA	chr4	68376649	GAAAAA	GA	4565905	ExcessHet	0	none	4.05e-4	0	124	4.05e-4
chr4-068376649-GAAAAA-GAA	chr4	68376649	GAAAAA	GAA	4565905	ExcessHet	0	none	0.003828	1	124	0.003828
chr4-068376649-GAAAAA-GAAA	chr4	68376649	GAAAAA	GAAA	4565905	ExcessHet	0	none	0.233371	31	124	0.233371
chr4-068376649-GAAAAA-GAAAA	chr4	68376649	GAAAAA	GAAAA	4565905	ExcessHet	0	none	0.05505000000000001	6	124	0.05505000000000001
chr4-068376649-GAAAAA-GAAAAAA	chr4	68376649	GAAAAA	GAAAAAA	4565905	ExcessHet	0	none	0.232859	38	124	0.232859
chr4-068376649-GAAAAA-GAAAAAAA	chr4	68376649	GAAAAA	GAAAAAAA	4565905	ExcessHet	0	none	0.04285300000000001	3	124	0.04285300000000001
chr4-068376649-GAAAAA-GAAAAAAAA	chr4	68376649	GAAAAA	GAAAAAAAA	4565905	ExcessHet	0	none	0.004134	0	124	0.004134
chr4-068376649-GAAAAA-GAAAAAAAAA	chr4	68376649	GAAAAA	GAAAAAAAAA	4565905	ExcessHet	0	none	2.7300000000000035e-4	0	124	2.7300000000000035e-4
chr4-068376649-GAAAAA-GAAAAAAAAAA	chr4	68376649	GAAAAA	GAAAAAAAAAA	4565905	ExcessHet	0	none	9e-6	0	124	9e-6
chr4-068376649-GAAAAA-GAAAAAAAAAAA	chr4	68376649	GAAAAA	GAAAAAAAAAAA	4565905	ExcessHet	0	none	0	0	124	1e-6
chr4-068376649-GAAAAA-TAAAAA	chr4	68376649	GAAAAA	TAAAAA	4565905	ExcessHet	0	none	4.05e-4	0	124	4.05e-4
chr4-068376650-A-*	chr4	68376650	A	*	111	PASS	0	none	0.28920099999999943	41	86	0.28920099999999943
chr4-068376650-A-G	chr4	68376650	A	G	111	PASS	0	none	0	0	86	1e-6
chr4-068376650-A-T	chr4	68376650	A	T	111	PASS	2.1753e-4	amr	1.47e-4	0	86	2.1753e-4
chr4-068447307-C-T	chr4	68447307	C	T	263277	PASS	0.065971	nfe	0.03870700000000002	6	134	0.065971
chr4-068447348-A-C	chr4	68447348	A	C	97308	VQSRTrancheSNP99.80to99.90	0.034899	eas	0.018591	6	126	0.034899
chr4-068447350-A-C	chr4	68447350	A	C	106560	VQSRTrancheSNP99.80to99.90	0.042595	eas	0.02048600000000001	6	116	0.042595
chr4-068447583-A-T	chr4	68447583	A	T	132389	PASS	0.092922	afr	0.00769	1	134	0.092922
chr4-068462034-T-C	chr4	68462034	T	C	254362	PASS	0.045815	sas	0.01714400000000001	2	134	0.045815
chr4-068466498-G-*	chr4	68466498	G	*	30748	PASS	0	none	4.950000000000003e-4	0	130	4.950000000000003e-4
chr4-068466498-G-A	chr4	68466498	G	A	30748	PASS	0.0034249	nfe	0.002364	1	130	0.0034249
chr4-068466758-C-T	chr4	68466758	C	T	584	PASS	0	none	0	1	134	1e-6
chr4-068466819-G-A	chr4	68466819	G	A	4160627	PASS	0.32801	amr	0.17514700000000002	28	134	0.32801
chr4-068471345-C-A	chr4	68471345	C	A	468	VQSRTrancheSNP99.80to99.90	0	none	5.180000000000002e-4	0	116	5.180000000000002e-4
chr4-068471345-C-G	chr4	68471345	C	G	468	VQSRTrancheSNP99.80to99.90	0	none	0	0	116	1e-6
chr4-068471345-C-T	chr4	68471345	C	T	468	VQSRTrancheSNP99.80to99.90	0	none	1.88e-4	0	116	1.88e-4
chr4-068471349-C-*	chr4	68471349	C	*	1275	PASS	0	none	9e-6	0	118	9e-6
chr4-068471349-C-A	chr4	68471349	C	A	1275	PASS	2.28e-6	nfe	0.00113199999999999	0	118	0.00113199999999999
chr4-068471349-C-T	chr4	68471349	C	T	1275	PASS	1.4062e-4	nfe	7.099999999999998e-5	0	118	1.4062e-4
chr4-068471350-C-*	chr4	68471350	C	*	731	VQSRTrancheSNP99.70to99.80	0	none	9e-6	0	112	9e-6
chr4-068471350-C-A	chr4	68471350	C	A	731	VQSRTrancheSNP99.70to99.80	0	none	9.160000000000004e-4	0	112	9.160000000000004e-4
chr4-068471350-C-T	chr4	68471350	C	T	731	VQSRTrancheSNP99.70to99.80	0	none	2.2999999999999995e-4	0	112	2.2999999999999995e-4
chr4-068471353-C-*	chr4	68471353	C	*	687	PASS	0	none	9e-6	0	106	9e-6
chr4-068471353-C-A	chr4	68471353	C	A	687	PASS	0	none	0.00130099999999999	0	106	0.00130099999999999
chr4-068471353-C-T	chr4	68471353	C	T	687	PASS	5.14e-6	nfe	5.2999999999999994e-5	0	106	5.2999999999999994e-5
chr4-068471362-T-*	chr4	68471362	T	*	1563	PASS	0	none	9e-6	0	40	9e-6
chr4-068471362-T-A	chr4	68471362	T	A	1563	PASS	7.468e-5	amr	0.004864	0	40	0.004864
chr4-068471368-CA-*	chr4	68471368	CA	*	210	VQSRTrancheINDEL99.50to99.90	0	none	9e-6	0	70	9e-6
chr4-068471368-CA-AA	chr4	68471368	CA	AA	210	VQSRTrancheINDEL99.50to99.90	0	none	4.270000000000005e-4	0	70	4.270000000000005e-4
chr4-068471368-CA-C	chr4	68471368	CA	C	210	VQSRTrancheINDEL99.50to99.90	0	none	0	0	70	1e-6
chr4-068471371-T-*	chr4	68471371	T	*	452	PASS	0	none	9e-6	0	34	9e-6
chr4-068471371-T-A	chr4	68471371	T	A	452	PASS	7.647e-5	amr	0.00159099999999999	0	34	0.00159099999999999
chr4-068471382-C-*	chr4	68471382	C	*	2063	VQSRTrancheINDEL99.95to100.00	0	none	2.08e-4	0	22	2.08e-4
chr4-068471382-C-A	chr4	68471382	C	A	2063	VQSRTrancheINDEL99.95to100.00	0	none	5.2999999999999994e-5	0	22	5.2999999999999994e-5
chr4-068471382-C-CA	chr4	68471382	C	CA	2063	VQSRTrancheINDEL99.95to100.00	0	none	4.940000000000003e-4	0	22	4.940000000000003e-4
chr4-068471382-C-CAA	chr4	68471382	C	CAA	2063	VQSRTrancheINDEL99.95to100.00	0	none	6.090000000000004e-4	0	22	6.090000000000004e-4
chr4-068471382-C-CAAA	chr4	68471382	C	CAAA	2063	VQSRTrancheINDEL99.95to100.00	0	none	0	0	22	1e-6
chr4-068471382-C-CAAACA	chr4	68471382	C	CAAACA	2063	VQSRTrancheINDEL99.95to100.00	0	none	2.2000000000000003e-5	0	22	2.2000000000000003e-5
chr4-068471382-C-CAAACAACCA	chr4	68471382	C	CAAACAACCA	2063	VQSRTrancheINDEL99.95to100.00	0	none	0	0	22	1e-6
chr4-068471382-C-CAACCA	chr4	68471382	C	CAACCA	2063	VQSRTrancheINDEL99.95to100.00	0	none	0	0	22	1e-6
chr4-068471382-C-CAACCAACCAACCA	chr4	68471382	C	CAACCAACCAACCA	2063	VQSRTrancheINDEL99.95to100.00	0	none	9e-6	0	22	9e-6
chr4-068471382-C-T	chr4	68471382	C	T	2063	VQSRTrancheINDEL99.95to100.00	0	none	3.6999999999999985e-5	0	22	3.6999999999999985e-5
chr4-068471383-T-*	chr4	68471383	T	*	4643	PASS	0	none	9e-6	0	0	9e-6
chr4-068471383-T-A	chr4	68471383	T	A	4643	PASS	0	none	0.003638	0	0	0.003638
chr4-068471383-T-C	chr4	68471383	T	C	4643	PASS	0	none	1.0699999999999996e-4	0	0	1.0699999999999996e-4
chr4-068471383-T-G	chr4	68471383	T	G	4643	PASS	0	none	0	0	0	1e-6
chr4-068471607-C-G	chr4	68471607	C	G	2080475	PASS	0.14242	nfe	0.124515	12	134	0.14242
chr4-068471730-G-A	chr4	68471730	G	A	2636298	PASS	0.38673	mid	0.3009699999999999	48	134	0.38673
chr4-068474782-A-G	chr4	68474782	A	G	10281735	PASS	0.75552	eas	0.45894599999999935	58	134	0.75552
chr4-068474855-G-A	chr4	68474855	G	A	19333	PASS	0	none	0	0	134	1e-6
chr4-068474855-G-C	chr4	68474855	G	C	19333	PASS	0.0096366	afr	0.00120499999999999	1	134	0.0096366
chr4-068476451-G-A	chr4	68476451	G	A	13392971	PASS	3.13e-6	nfe	0	0	134	3.13e-6
chr4-068476451-G-C	chr4	68476451	G	C	13392971	PASS	0.75537	eas	0.45824299999999935	58	134	0.75537
chr4-068476549-G-A	chr4	68476549	G	A	17731705	PASS	0.99744	nfe	0.934554	134	134	0.99744
chr4-068477569-A-G	chr4	68477569	A	G	6771192	PASS	0.33597	amr	0.193229	29	134	0.33597
chr4-068477635-A-G	chr4	68477635	A	G	18180564	PASS	0.84227	eas	0.6416540000000006	86	134	0.84227
chr4-068479015-G-T	chr4	68479015	G	T	15141467	PASS	0.84248	eas	0.6415730000000006	86	134	0.84248
chr4-068496583-T-G	chr4	68496583	T	G	6848735	PASS	0.65345	nfe	0.5554200000000001	86	134	0.65345
chr4-068496809-G-C	chr4	68496809	G	C	7115566	PASS	0.46423	mid	0.38805199999999984	60	134	0.46423
chr4-068496833-ATT-A	chr4	68496833	ATT	A	48907.97	VQSRTrancheINDEL95.00to96.00	0	none	7.099999999999998e-5	0	132	7.099999999999998e-5
chr4-068496833-ATT-AT	chr4	68496833	ATT	AT	48907.97	VQSRTrancheINDEL95.00to96.00	0	none	0.010554	0	132	0.010554
chr4-068496833-ATT-ATTT	chr4	68496833	ATT	ATTT	48907.97	VQSRTrancheINDEL95.00to96.00	0	none	0.007638	1	132	0.007638
chr4-068496833-ATT-ATTTT	chr4	68496833	ATT	ATTTT	48907.97	VQSRTrancheINDEL95.00to96.00	0	none	9e-6	0	132	9e-6
chr4-068496957-A-G	chr4	68496957	A	G	13655	PASS	0.0023229	nfe	9.400000000000004e-4	1	134	0.0023229
chr4-068496957-A-T	chr4	68496957	A	T	13655	PASS	0	none	0	0	134	1e-6
chr4-068496972-A-G	chr4	68496972	A	G	4706934	PASS	0.64188	nfe	0.5181050000000006	84	132	0.64188
chr4-068497401-A-G	chr4	68497401	A	G	56644	PASS	0	none	0.038274	0	0	0.038274
chr4-068517011-C-T	chr4	68517011	C	T	38120	PASS	0.058406	nfe	0.017634	0	0	0.058406
chr4-068517016-C-A	chr4	68517016	C	A	38522	PASS	0.058406	nfe	0.01766	0	0	0.058406
chr4-068517030-C-T	chr4	68517030	C	T	37978	PASS	0.081769	nfe	0.017555	0	0	0.081769
chr4-068517087-T-C	chr4	68517087	T	C	78196	PASS	0.052279	nfe	0.04098200000000001	0	0	0.052279
chr4-068517145-C-A	chr4	68517145	C	A	306824	PASS	0.44379	nfe	0.11725900000000002	0	0	0.44379
chr4-068517145-C-T	chr4	68517145	C	T	306824	PASS	0	none	3.6999999999999985e-5	0	0	3.6999999999999985e-5
chr4-068517190-T-C	chr4	68517190	T	C	228762	VQSRTrancheSNP99.70to99.80	0.2454	sas	0.09338500000000002	0	0	0.2454
chr4-068517361-T-C	chr4	68517361	T	C	186	PASS	0	none	0	0	26	1e-6
chr4-068517383-C-T	chr4	68517383	C	T	23136	PASS	0.014851	mid	0.006815	0	26	0.014851
chr4-068517638-A-G	chr4	68517638	A	G	950048	PASS	4.8847e-4	nfe	1.27e-4	1	68	4.8847e-4
chr4-068517638-A-T	chr4	68517638	A	T	950048	PASS	0.64157	eas	0.208113	22	68	0.64157
chr4-068517639-TG-AG	chr4	68517639	TG	AG	948957	PASS	0	none	0.208086	22	68	0.208086
chr4-068517639-TG-CG	chr4	68517639	TG	CG	948957	PASS	0	none	0	0	68	1e-6
chr4-068517639-TG-GG	chr4	68517639	TG	GG	948957	PASS	0	none	0	0	68	1e-6
chr4-068517639-TG-T	chr4	68517639	TG	T	948957	PASS	0	none	9e-6	0	68	9e-6
chr4-068517713-C-G	chr4	68517713	C	G	368583	PASS	0.57475	amr	0.146186	14	36	0.57475
chr4-068537308-T-A	chr4	68537308	T	A	242931	PASS	0.16274	nfe	0.078713	9	38	0.16274
chr4-068537367-G-T	chr4	68537367	G	T	35	PASS	0	none	0	1	64	1e-6
chr4-068537988-C-A	chr4	68537988	C	A	111023	PASS	0	none	9e-6	0	116	9e-6
chr4-068537988-C-T	chr4	68537988	C	T	111023	PASS	0.03196	mid	0.01060199999999999	2	116	0.03196
chr4-068550635-T-*	chr4	68550635	T	*	8800046	PASS	0	none	7.099999999999998e-5	0	116	7.099999999999998e-5
chr4-068550635-T-A	chr4	68550635	T	A	8800046	PASS	0.75485	mid	0.5265600000000006	83	116	0.75485
chr4-068550838-T-C	chr4	68550838	T	C	4917191	PASS	0.49783	amr	0.224585	31	116	0.49783
chr4-068550838-T-G	chr4	68550838	T	G	4917191	PASS	3.255e-5	eas	0	0	116	3.255e-5
chr4-068551709-AT-A	chr4	68551709	AT	A	7987.97	VQSRTrancheINDEL95.00to96.00	9.4131e-4	sas	0.004541	1	108	0.004541
chr4-068551709-AT-ATT	chr4	68551709	AT	ATT	7987.97	VQSRTrancheINDEL95.00to96.00	0	none	0.002113	0	108	0.002113
chr4-068551709-AT-ATTTTTTTTT	chr4	68551709	AT	ATTTTTTTTT	7987.97	VQSRTrancheINDEL95.00to96.00	0	none	0	0	108	1e-6
chr4-068551709-AT-ATTTTTTTTTTTT	chr4	68551709	AT	ATTTTTTTTTTTT	7987.97	VQSRTrancheINDEL95.00to96.00	0	none	0	0	108	1e-6
chr4-068551732-T-*	chr4	68551732	T	*	5140010	PASS	0	none	2.2000000000000003e-5	0	116	2.2000000000000003e-5
chr4-068551732-T-A	chr4	68551732	T	A	5140010	PASS	0.73439	mid	0.5160950000000006	83	116	0.73439
chr4-068551732-T-G	chr4	68551732	T	G	5140010	PASS	0	none	5.2999999999999994e-5	0	116	5.2999999999999994e-5
chr4-068551772-C-A	chr4	68551772	C	A	501198	PASS	0	none	0	0	116	1e-6
chr4-068551772-C-T	chr4	68551772	C	T	501198	PASS	0.28688	eas	0.03842200000000001	2	116	0.28688
chr4-068551801-G-A	chr4	68551801	G	A	299305	PASS	0.041652	sas	0.02067100000000001	1	116	0.041652
chr4-068551852-A-G	chr4	68551852	A	G	10897085	PASS	0.77449	mid	0.554498	83	116	0.77449
chr4-068560722-G-A	chr4	68560722	G	A	2396708	VQSRTrancheSNP99.90to99.95	0.31987	afr	0.4092199999999996	29	88	0.4092199999999996
chr4-068560758-G-C	chr4	68560758	G	C	1475298	VQSRTrancheSNP99.80to99.90	0.42236	eas	0.14664200000000002	9	110	0.42236
chr4-068565460-T-G	chr4	68565460	T	G	239271	PASS	0.056737	afr	0.02662400000000001	2	114	0.056737
chr4-068565756-T-C	chr4	68565756	T	C	354	VQSRTrancheSNP99.90to99.95	2.209e-5	nfe	0	1	116	2.209e-5
chr4-068565831-A-G	chr4	68565831	A	G	16862	PASS	0.0063482	mid	0.00191499999999999	2	108	0.0063482
chr4-068565836-T-C	chr4	68565836	T	C	4937	PASS	8.7757e-4	nfe	6.100000000000004e-4	2	108	8.7757e-4
chr4-068567996-C-T	chr4	68567996	C	T	14089763	PASS	0.58657	amr	0.3280889999999996	50	116	0.58657
chr4-068568232-C-A	chr4	68568232	C	A	159222	PASS	0.0086307	nfe	0.003777	4	116	0.0086307
chr4-068568499-G-A	chr4	68568499	G	A	14576619	PASS	0.99831	nfe	0.8261030000000007	116	116	0.99831
chr4-068568639-T-A	chr4	68568639	T	A	4064925	PASS	0	none	0	0	110	1e-6
chr4-068568639-T-C	chr4	68568639	T	C	4064925	PASS	0.63721	eas	0.39222899999999994	60	110	0.63721
chr4-068614875-G-A	chr4	68614875	G	A	86235	PASS	0.30235	nfe	0.049169	0	0	0.30235
chr4-068614907-C-A	chr4	68614907	C	A	190232	PASS	0.83932	nfe	0.123072	0	0	0.83932
chr4-068629028-T-C	chr4	68629028	T	C	69241	PASS	0.24769	amr	0.03220300000000001	0	0	0.24769
chr4-068646639-A-*	chr4	68646639	A	*	65	PASS	0	none	5.2999999999999994e-5	0	0	5.2999999999999994e-5
chr4-068646639-A-T	chr4	68646639	A	T	65	PASS	0	none	2.2000000000000003e-5	0	0	2.2000000000000003e-5
chr4-068646729-ATT-A	chr4	68646729	ATT	A	141610.97	PASS	4.0938e-4	nfe	1.27e-4	0	2	4.0938e-4
chr4-068646729-ATT-AT	chr4	68646729	ATT	AT	141610.97	PASS	0	none	0.007378	0	2	0.007378
chr4-068646729-ATT-ATTT	chr4	68646729	ATT	ATTT	141610.97	PASS	0	none	0.07190700000000003	0	2	0.07190700000000003
chr4-068646729-ATT-ATTTT	chr4	68646729	ATT	ATTTT	141610.97	PASS	0	none	0.003108	0	2	0.003108
chr4-068646729-ATT-ATTTTT	chr4	68646729	ATT	ATTTTT	141610.97	PASS	0	none	2.720000000000003e-4	0	2	2.720000000000003e-4
chr4-068646729-ATT-ATTTTTT	chr4	68646729	ATT	ATTTTTT	141610.97	PASS	0	none	0	0	2	1e-6
chr4-068646743-C-*	chr4	68646743	C	*	14271	VQSRTrancheSNP99.90to99.95	0	none	0.00122499999999999	0	4	0.00122499999999999
chr4-068646743-C-A	chr4	68646743	C	A	14271	VQSRTrancheSNP99.90to99.95	0	none	6.999999999999998e-5	0	4	6.999999999999998e-5
chr4-068646743-C-G	chr4	68646743	C	G	14271	VQSRTrancheSNP99.90to99.95	0	none	4.480000000000004e-4	0	4	4.480000000000004e-4
chr4-068646743-C-T	chr4	68646743	C	T	14271	VQSRTrancheSNP99.90to99.95	0	none	0.005706	0	4	0.005706
chr4-068646788-G-A	chr4	68646788	G	A	432715	PASS	0.26123	amr	0.109985	12	48	0.26123
chr4-068646877-C-A	chr4	68646877	C	A	1462044	PASS	0.28625	amr	0.15085800000000002	28	128	0.28625
chr4-068646908-T-A	chr4	68646908	T	A	19176	PASS	0.0038722	nfe	0.00154599999999999	1	134	0.0038722
chr4-068646919-T-A	chr4	68646919	T	A	441825	PASS	0.23278	eas	0.03591100000000001	4	134	0.23278
chr4-068646919-T-C	chr4	68646919	T	C	441825	PASS	0	none	0	0	134	1e-6
chr4-068646933-T-TA	chr4	68646933	T	TA	15809153.97	PASS	0	none	0	0	134	1e-6
chr4-068646933-T-TC	chr4	68646933	T	TC	15809153.97	PASS	0.99108	eas	0.8836430000000001	130	134	0.99108
chr4-068646936-G-A	chr4	68646936	G	A	8424293	PASS	0.65631	nfe	0.5043620000000006	82	134	0.65631
chr4-068647129-T-G	chr4	68647129	T	G	15391594	PASS	0.65177	nfe	0.5443250000000001	82	134	0.65177
chr4-068647397-A-G	chr4	68647397	A	G	261547	PASS	0.068472	amr	0.01110399999999999	1	134	0.068472
chr4-068654156-C-A	chr4	68654156	C	A	66911	PASS	0.0055377	eas	0	0	134	0.0055377
chr4-068654156-C-T	chr4	68654156	C	T	66911	PASS	0.0037617	nfe	0.001966	1	134	0.0037617
chr4-068654157-G-A	chr4	68654157	G	A	387828	PASS	0.024691	sas	0.01238699999999998	2	134	0.024691
chr4-068654198-C-T	chr4	68654198	C	T	502133	VQSRTrancheSNP99.80to99.90	0.02458	nfe	0.018674	1	134	0.02458
chr4-068654352-C-A	chr4	68654352	C	A	194296	PASS	0	none	0	0	134	1e-6
chr4-068654352-C-T	chr4	68654352	C	T	194296	PASS	0.019986	mid	0.01530099999999999	2	134	0.019986
chr4-068655133-G-A	chr4	68655133	G	A	116775	PASS	0.0086326	sas	0.004442	1	134	0.0086326
chr4-068662873-T-A	chr4	68662873	T	A	199454	VQSRTrancheSNP99.80to99.90	0	none	3.6999999999999985e-5	0	88	3.6999999999999985e-5
chr4-068662873-T-C	chr4	68662873	T	C	199454	VQSRTrancheSNP99.80to99.90	0.011623	amr	0.09401100000000004	2	88	0.09401100000000004
chr4-068662876-TGAACAG-GGAACAG	chr4	68662876	TGAACAG	GGAACAG	2748768	VQSRTrancheINDEL99.50to99.90	0	none	0.235256	31	94	0.235256
chr4-068662876-TGAACAG-T	chr4	68662876	TGAACAG	T	2748768	VQSRTrancheINDEL99.50to99.90	0	none	1.6699999999999994e-4	0	94	1.6699999999999994e-4
chr4-068662876-TGAACAG-TAG	chr4	68662876	TGAACAG	TAG	2748768	VQSRTrancheINDEL99.50to99.90	0	none	0	0	94	1e-6
chr4-068662876-TGAACAG-TG	chr4	68662876	TGAACAG	TG	2748768	VQSRTrancheINDEL99.50to99.90	0	none	5.2999999999999994e-5	0	94	5.2999999999999994e-5
chr4-068662879-A-*	chr4	68662879	A	*	1572665	VQSRTrancheSNP99.80to99.90	0	none	2.9400000000000004e-4	0	98	2.9400000000000004e-4
chr4-068662879-A-G	chr4	68662879	A	G	1572665	VQSRTrancheSNP99.80to99.90	0.4009	eas	0.13084200000000001	15	98	0.4009
chr4-068662879-A-T	chr4	68662879	A	T	1572665	VQSRTrancheSNP99.80to99.90	0	none	2.2000000000000003e-5	0	98	2.2000000000000003e-5
chr4-068663047-G-C	chr4	68663047	G	C	2211	VQSRTrancheSNP99.80to99.90	3.24e-5	amr	9e-6	1	134	3.24e-5
chr4-068663172-A-T	chr4	68663172	A	T	5323199	PASS	0.21673	nfe	0.17703300000000002	31	134	0.21673
chr4-068663229-G-C	chr4	68663229	G	C	229790	PASS	0.099614	amr	0.060645	0	96	0.099614
chr4-068663234-A-C	chr4	68663234	A	C	787319	PASS	1.39e-6	nfe	9e-6	0	72	9e-6
chr4-068663234-A-G	chr4	68663234	A	G	787319	PASS	0.14957	afr	0.199469	2	72	0.199469
chr4-068663234-A-T	chr4	68663234	A	T	787319	PASS	0	none	3.6999999999999985e-5	0	72	3.6999999999999985e-5
chr4-068667984-T-A	chr4	68667984	T	A	3328122	PASS	0.40919	amr	0.192393	20	134	0.40919
chr4-068668068-T-G	chr4	68668068	T	G	26807	PASS	0.0012087	nfe	0.00101199999999999	1	134	0.0012087
chr4-068668198-AAAAAC-A	chr4	68668198	AAAAAC	A	18935.97	VQSRTrancheINDEL99.50to99.90	0.0014773	mid	3.6000000000000035e-4	1	134	0.0014773
chr4-068668198-AAAAAC-AAAAACAAAAC	chr4	68668198	AAAAAC	AAAAACAAAAC	18935.97	VQSRTrancheINDEL99.50to99.90	0	none	0	0	134	1e-6
chr4-068670105-T-G	chr4	68670105	T	G	19850	PASS	0.0011072	nfe	2.2999999999999995e-4	1	134	0.0011072
chr4-068670366-A-C	chr4	68670366	A	C	26077711	PASS	0.61642	amr	0.49510999999999944	62	134	0.61642
chr4-068704642-A-G	chr4	68704642	A	G	695349	PASS	0.3425	amr	0.137946	9	86	0.3425
chr4-068704776-T-C	chr4	68704776	T	C	1358364	PASS	0.36523	amr	0.154916	15	120	0.36523
chr4-068704986-G-T	chr4	68704986	G	T	38808	PASS	0.0076444	nfe	0.01144099999999998	1	40	0.01144099999999998
chr4-068705007-G-T	chr4	68705007	G	T	522	PASS	1.7182e-4	nfe	6.999999999999998e-5	1	28	1.7182e-4
chr4-068708990-G-A	chr4	68708990	G	A	1427632	PASS	0.56321	eas	0.228899	29	90	0.56321
chr4-068786086-A-T	chr4	68786086	A	T	62417	PASS	0.0936	eas	0.02646200000000001	0	0	0.0936
chr4-068786842-G-T	chr4	68786842	G	T	435104	PASS	0.088126	nfe	0.05950400000000001	14	134	0.088126
chr4-068787069-G-A	chr4	68787069	G	A	121630	PASS	0.21537	afr	0.01732700000000001	1	130	0.21537
chr4-068787265-G-C	chr4	68787265	G	C	65191	PASS	0.011079	nfe	0.005519	1	134	0.011079
chr4-068787373-G-T	chr4	68787373	G	T	343810	PASS	0.29104	afr	0.03391600000000001	1	134	0.29104
chr4-068787601-T-G	chr4	68787601	T	G	1088	PASS	3.6875e-4	nfe	1.88e-4	1	86	3.6875e-4
chr4-068815901-C-G	chr4	68815901	C	G	1171733	PASS	1.8922e-4	afr	0	0	134	1.8922e-4
chr4-068815901-C-T	chr4	68815901	C	T	1171733	PASS	0.09594	nfe	0.06868400000000001	14	134	0.09594
chr4-068815957-A-T	chr4	68815957	A	T	21482731	PASS	0.90425	eas	0.8490740000000002	119	134	0.90425
chr4-068816130-T-C	chr4	68816130	T	C	4102295	PASS	0.098218	nfe	0.06996900000000002	14	134	0.098218
chr4-068816218-G-A	chr4	68816218	G	A	4574167	PASS	1.94e-6	nfe	2.2000000000000003e-5	0	134	2.2000000000000003e-5
chr4-068816218-G-T	chr4	68816218	G	T	4574167	PASS	0.098188	nfe	0.06994200000000002	14	134	0.098188
chr4-068816595-C-T	chr4	68816595	C	T	5096	VQSRTrancheSNP99.80to99.90	0.0044533	amr	2.2000000000000003e-5	1	134	0.0044533
chr4-068816753-A-G	chr4	68816753	A	G	22923742	PASS	0.99803	nfe	0.9701610000000002	133	134	0.99803
chr4-068816791-A-G	chr4	68816791	A	G	1211926	PASS	0.099913	nfe	0.068523	14	134	0.099913
chr4-068816837-G-A	chr4	68816837	G	A	13335433	PASS	0.93694	sas	0.8231220000000007	119	134	0.93694
chr4-068817918-G-A	chr4	68817918	G	A	908556	PASS	0.098398	nfe	0.06654200000000002	14	134	0.098398
chr4-068818187-C-A	chr4	68818187	C	A	111158	PASS	0.005086	nfe	0.004416	1	134	0.005086
chr4-068818235-G-C	chr4	68818235	G	C	24023044	PASS	0.9974	nfe	0.9429540000000004	133	134	0.9974
chr4-068822246-G-A	chr4	68822246	G	A	22313190	PASS	0.89553	nfe	0.8337950000000003	118	134	0.89553
chr4-068822246-G-T	chr4	68822246	G	T	22313190	PASS	0	none	0	0	134	1e-6
chr4-068822269-AG-A	chr4	68822269	AG	A	1107647	PASS	0.0019124	mid	7.099999999999998e-5	0	134	0.0019124
chr4-068822269-AG-CG	chr4	68822269	AG	CG	1107647	PASS	0	none	0.03894700000000001	1	134	0.03894700000000001
chr4-068822333-A-G	chr4	68822333	A	G	167334	PASS	0.006859	nfe	0.004237	2	134	0.006859
chr4-068822407-G-T	chr4	68822407	G	T	2450969	PASS	0.098181	nfe	0.06919200000000002	14	134	0.098181
chr4-068822421-C-T	chr4	68822421	C	T	32560	PASS	9.3253e-4	nfe	8.450000000000003e-4	1	134	9.3253e-4
chr4-068826564-C-T	chr4	68826564	C	T	859684	PASS	0.18156	afr	0.05576	5	134	0.18156
chr4-068827312-A-C	chr4	68827312	A	C	223162	PASS	0.024785	nfe	0.02279700000000001	3	134	0.024785
chr4-068827598-T-C	chr4	68827598	T	C	897748	PASS	6.092e-5	nfe	2.2000000000000003e-5	0	134	6.092e-5
chr4-068827598-T-G	chr4	68827598	T	G	897748	PASS	0.081334	mid	0.03918600000000001	5	134	0.081334
chr4-068830551-G-A	chr4	68830551	G	A	7050	PASS	8.3625e-4	nfe	2.5100000000000014e-4	1	134	8.3625e-4
chr4-068830575-C-T	chr4	68830575	C	T	961632	PASS	0.097655	afr	0.047747	5	134	0.097655
chr4-068830733-A-G	chr4	68830733	A	G	1444499	PASS	0.079572	mid	0.03301200000000001	5	134	0.079572
chr4-068830920-A-G	chr4	68830920	A	G	1515722	PASS	0.18576	eas	0.07878500000000001	14	134	0.18576
chr4-068830930-T-C	chr4	68830930	T	C	2102151	PASS	0.36923	amr	0.127151	17	134	0.36923
chr4-068830979-CA-AA	chr4	68830979	CA	AA	24076	PASS	0	none	0.002967	0	132	0.002967
chr4-068830979-CA-C	chr4	68830979	CA	C	24076	PASS	9.5334e-4	sas	0.005519	0	132	0.005519
chr4-068830979-CA-CAA	chr4	68830979	CA	CAA	24076	PASS	0	none	0.002264	0	132	0.002264
chr4-068830979-CA-CAAAAAAA	chr4	68830979	CA	CAAAAAAA	24076	PASS	0	none	0	0	132	1e-6
chr4-068831176-C-A	chr4	68831176	C	A	8441	PASS	0	none	0	0	84	1e-6
chr4-068831176-C-T	chr4	68831176	C	T	8441	PASS	0.0023896	nfe	0.00120299999999999	1	84	0.0023896
chr4-068861212-T-A	chr4	68861212	T	A	3523	PASS	0	none	0	0	134	1e-6
chr4-068861212-T-C	chr4	68861212	T	C	3523	PASS	8.674e-4	nfe	2.7300000000000035e-4	1	134	8.674e-4
chr4-068861502-C-T	chr4	68861502	C	T	1567473	PASS	0.18199	eas	0.08535400000000001	13	134	0.18199
chr4-068861513-C-T	chr4	68861513	C	T	316906	PASS	0.018259	mid	0.01427599999999999	4	134	0.018259
chr4-068861520-C-A	chr4	68861520	C	A	747738	PASS	0.085117	mid	0.03506	5	134	0.085117
chr4-068861540-G-C	chr4	68861540	G	C	1300524	PASS	0.18125	eas	0.08503200000000001	13	134	0.18125
chr4-068861594-G-A	chr4	68861594	G	A	12630086	PASS	0.77269	nfe	0.6933120000000003	98	134	0.77269
chr4-068883801-T-C	chr4	68883801	T	C	115014	PASS	0.053901	mid	0.02642200000000002	5	128	0.053901
chr4-068883817-TG-T	chr4	68883817	TG	T	248821.97	VQSRTrancheINDEL99.50to99.90	0.023128	nfe	0.04869700000000001	9	126	0.04869700000000001
chr4-068883820-A-G	chr4	68883820	A	G	249226	PASS	2.822e-5	nfe	0	0	126	2.822e-5
chr4-068883820-A-T	chr4	68883820	A	T	249226	PASS	0.020286	nfe	0.04872400000000002	9	126	0.04872400000000002
chr4-068883834-G-A	chr4	68883834	G	A	128607	VQSRTrancheSNP99.80to99.90	0.010369	nfe	0.04248000000000002	8	124	0.04248000000000002
chr4-068883834-G-T	chr4	68883834	G	T	128607	VQSRTrancheSNP99.80to99.90	0	none	0	0	124	1e-6
chr4-068883870-T-C	chr4	68883870	T	C	23533	VQSRTrancheSNP99.90to99.95	0.0015283	nfe	0.00940299999999999	1	118	0.00940299999999999
chr4-068883877-T-A	chr4	68883877	T	A	17446	VQSRTrancheSNP99.80to99.90	0	none	0	0	120	1e-6
chr4-068883877-T-C	chr4	68883877	T	C	17446	VQSRTrancheSNP99.80to99.90	0.0016718	nfe	0.007247	0	120	0.007247
chr4-068884070-G-A	chr4	68884070	G	A	627890	PASS	0.3693	amr	0.113996	16	114	0.3693
chr4-068884070-G-T	chr4	68884070	G	T	627890	PASS	0	none	0	0	114	1e-6
chr4-068884273-G-A	chr4	68884273	G	A	758	VQSRTrancheSNP99.80to99.90	7.54e-6	nfe	4.0400000000000006e-4	0	34	4.0400000000000006e-4
chr4-068884273-G-T	chr4	68884273	G	T	758	VQSRTrancheSNP99.80to99.90	0	none	0	0	34	1e-6
chr4-068884275-T-C	chr4	68884275	T	C	678	VQSRTrancheSNP99.80to99.90	7.64e-6	nfe	4.0400000000000006e-4	0	30	4.0400000000000006e-4
chr4-068884281-C-A	chr4	68884281	C	A	792	VQSRTrancheSNP99.80to99.90	0	none	4.260000000000005e-4	0	24	4.260000000000005e-4
chr4-068884291-T-G	chr4	68884291	T	G	1096	VQSRTrancheSNP99.80to99.90	0	none	4.710000000000004e-4	0	24	4.710000000000004e-4
chr4-068884296-G-C	chr4	68884296	G	C	1357	VQSRTrancheSNP99.80to99.90	0	none	4.260000000000005e-4	0	24	4.260000000000005e-4
chr4-068884296-G-T	chr4	68884296	G	T	1357	VQSRTrancheSNP99.80to99.90	0	none	0	0	24	1e-6
chr4-068884300-T-C	chr4	68884300	T	C	1915	VQSRTrancheSNP99.80to99.90	4.5e-5	nfe	8.900000000000005e-4	0	16	8.900000000000005e-4
chr4-068884399-T-C	chr4	68884399	T	C	144203	PASS	0.13631	nfe	0.03861900000000002	0	0	0.13631
chr4-068884464-C-A	chr4	68884464	C	A	1489	PASS	0	none	0	0	0	1e-6
chr4-068884464-C-T	chr4	68884464	C	T	1489	PASS	0	none	3.3700000000000044e-4	0	0	3.3700000000000044e-4
chr4-068914916-C-G	chr4	68914916	C	G	5821057	PASS	0.84965	nfe	0.7556240000000006	117	134	0.84965
chr4-068915013-T-C	chr4	68915013	T	C	14675909	PASS	0.99806	nfe	0.9756890000000004	134	134	0.99806
chr4-068915055-A-C	chr4	68915055	A	C	1729716	PASS	0.20388	eas	0.12976	20	134	0.20388
chr4-068915070-C-A	chr4	68915070	C	A	1682346	PASS	0.20335	eas	0.118977	20	134	0.20335
chr4-068915070-C-T	chr4	68915070	C	T	1682346	PASS	1.574e-5	nfe	9e-6	0	134	1.574e-5
chr4-068915137-G-T	chr4	68915137	G	T	2133397	PASS	0.21203	eas	0.173046	25	134	0.21203
chr4-068915285-G-*	chr4	68915285	G	*	405149	PASS	0	none	0	0	122	1e-6
chr4-068915285-G-A	chr4	68915285	G	A	405149	PASS	0.38335	amr	0.09031500000000002	17	122	0.38335
chr4-068915285-G-GGTTA	chr4	68915285	G	GGTTA	405149	PASS	0	none	0	0	122	1e-6
chr4-068915286-CTTATTTAT-*	chr4	68915286	CTTATTTAT	*	2853474	PASS	0	none	0	0	102	1e-6
chr4-068915286-CTTATTTAT-C	chr4	68915286	CTTATTTAT	C	2853474	PASS	0	none	3.6999999999999985e-5	0	102	3.6999999999999985e-5
chr4-068915286-CTTATTTAT-CCTATTTATTTAT	chr4	68915286	CTTATTTAT	CCTATTTATTTAT	2853474	PASS	0	none	0	0	102	1e-6
chr4-068915286-CTTATTTAT-CTTAT	chr4	68915286	CTTATTTAT	CTTAT	2853474	PASS	0	none	9e-6	0	102	9e-6
chr4-068915286-CTTATTTAT-CTTATTTATTTAT	chr4	68915286	CTTATTTAT	CTTATTTATTTAT	2853474	PASS	0	none	0.552368	95	102	0.552368
chr4-068915286-CTTATTTAT-CTTATTTATTTATTTAT	chr4	68915286	CTTATTTAT	CTTATTTATTTATTTAT	2853474	PASS	0	none	0.01227099999999998	5	102	0.01227099999999998
chr4-068915286-CTTATTTAT-CTTATTTATTTATTTATTTAT	chr4	68915286	CTTATTTAT	CTTATTTATTTATTTATTTAT	2853474	PASS	0	none	5.2999999999999994e-5	0	102	5.2999999999999994e-5
chr4-068915286-CTTATTTAT-CTTATTTATTTATTTATTTATTTAT	chr4	68915286	CTTATTTAT	CTTATTTATTTATTTATTTATTTAT	2853474	PASS	0	none	1.6699999999999994e-4	0	102	1.6699999999999994e-4
chr4-068915286-CTTATTTAT-TTTATTTAT	chr4	68915286	CTTATTTAT	TTTATTTAT	2853474	PASS	0	none	0	0	102	1e-6
chr4-068929332-G-A	chr4	68929332	G	A	32	PASS	0	none	2.2000000000000003e-5	0	0	2.2000000000000003e-5
chr4-068929343-G-A	chr4	68929343	G	A	374193	PASS	0.708	nfe	0.196152	0	0	0.708
chr4-068929469-C-T	chr4	68929469	C	T	1325	PASS	7.346e-4	nfe	2.720000000000003e-4	0	22	7.346e-4
chr4-068929508-T-A	chr4	68929508	T	A	548959	PASS	0.29376	eas	0.142437	9	66	0.29376
chr4-068929641-A-G	chr4	68929641	A	G	1054076	PASS	0.33279	eas	0.13196500000000003	20	134	0.33279
chr4-068929679-G-A	chr4	68929679	G	A	8345246	PASS	0.85676	nfe	0.7261320000000004	117	134	0.85676
chr4-068929679-G-C	chr4	68929679	G	C	8345246	PASS	0	none	0	0	134	1e-6
chr4-068929721-G-C	chr4	68929721	G	C	41327	PASS	0.004561	nfe	0.002565	1	134	0.004561
chr4-068929721-G-T	chr4	68929721	G	T	41327	PASS	2.8309999999999998e-05	nfe	9e-6	0	134	2.8309999999999998e-05
chr4-068929908-C-T	chr4	68929908	C	T	28508687	PASS	0.86528	nfe	0.7900480000000002	117	134	0.86528
chr4-068929917-A-C	chr4	68929917	A	C	779577	PASS	0.033831	nfe	0.02388200000000001	6	134	0.033831
chr4-068929985-G-A	chr4	68929985	G	A	1319	PASS	2.5251e-4	afr	0	1	134	2.5251e-4
chr4-068930153-G-A	chr4	68930153	G	A	17549059	PASS	0	none	0	0	134	1e-6
chr4-068930153-G-C	chr4	68930153	G	C	17549059	PASS	0.86521	nfe	0.7878270000000002	117	134	0.86521
chr4-068930153-G-T	chr4	68930153	G	T	17549059	PASS	1.1281e-4	sas	2.2000000000000003e-5	0	134	1.1281e-4
chr4-068930601-T-A	chr4	68930601	T	A	88145	PASS	0.0065726	nfe	0.002816	1	134	0.0065726
chr4-068930830-G-A	chr4	68930830	G	A	15390545	PASS	0.86625	nfe	0.7733640000000005	117	134	0.86625
chr4-068930830-G-C	chr4	68930830	G	C	15390545	PASS	0	none	0	0	134	1e-6
chr4-068931120-G-*	chr4	68931120	G	*	17067994	PASS	0	none	0	0	134	1e-6
chr4-068931120-G-A	chr4	68931120	G	A	17067994	PASS	0.98916	nfe	0.9168610000000008	134	134	0.98916
chr4-068931120-G-C	chr4	68931120	G	C	17067994	PASS	0	none	0	0	134	1e-6
chr4-068931120-G-T	chr4	68931120	G	T	17067994	PASS	8.89e-6	amr	5.2999999999999994e-5	0	134	5.2999999999999994e-5
chr4-068931282-G-A	chr4	68931282	G	A	216652	PASS	0.14486	eas	0.01050299999999999	1	134	0.14486
chr4-068931377-G-A	chr4	68931377	G	A	1051550	PASS	0.27817	amr	0.11749800000000002	17	134	0.27817
chr4-068931377-G-T	chr4	68931377	G	T	1051550	PASS	0	none	9e-6	0	134	9e-6
chr4-068945205-A-C	chr4	68945205	A	C	13139844	PASS	0.86101	nfe	0.7740140000000004	115	134	0.86101
chr4-068945205-A-T	chr4	68945205	A	T	13139844	PASS	0.08268	eas	0.01346199999999999	2	134	0.08268
chr4-068945299-G-A	chr4	68945299	G	A	99809	PASS	0.097555	amr	0.003499	1	134	0.097555
chr4-068945331-C-G	chr4	68945331	C	G	3177	PASS	1.176e-5	nfe	2.2000000000000003e-5	1	134	2.2000000000000003e-5
chr4-068945331-C-T	chr4	68945331	C	T	3177	PASS	0	none	0	0	134	1e-6
chr4-068945392-A-C	chr4	68945392	A	C	192324	PASS	0.037342	sas	0.006241	1	134	0.037342
chr4-068951362-C-A	chr4	68951362	C	A	10198700	PASS	3.355e-5	eas	0	0	134	3.355e-5
chr4-068951362-C-T	chr4	68951362	C	T	10198700	PASS	0.3399	eas	0.20172	25	134	0.3399
chr4-068951787-T-A	chr4	68951787	T	A	178695	PASS	0.013368	mid	0.006758	2	134	0.013368
chr4-068951832-T-G	chr4	68951832	T	G	9645	PASS	0.0016226	eas	2.9400000000000004e-4	1	134	0.0016226
chr4-068973042-TCAAA-T	chr4	68973042	TCAAA	T	43639.97	PASS	0.15786	eas	0.01136799999999999	0	58	0.15786
chr4-068973070-A-G	chr4	68973070	A	G	83743	PASS	0	none	9e-6	0	60	9e-6
chr4-068973070-A-T	chr4	68973070	A	T	83743	PASS	0.30473	eas	0.03753900000000001	3	60	0.30473
chr4-068973189-T-A	chr4	68973189	T	A	2900070	PASS	0	none	0	0	102	1e-6
chr4-068973189-T-C	chr4	68973189	T	C	2900070	PASS	0.87822	nfe	0.5671580000000002	90	102	0.87822
chr4-068973189-T-G	chr4	68973189	T	G	2900070	PASS	0	none	0	0	102	1e-6
chr4-068973272-T-A	chr4	68973272	T	A	1672987	PASS	0	none	0	0	100	1e-6
chr4-068973272-T-C	chr4	68973272	T	C	1672987	PASS	0.98396	nfe	0.5504180000000007	100	100	0.98396
chr4-068973311-T-C	chr4	68973311	T	C	1068163	PASS	0.83781	nfe	0.40608799999999945	62	66	0.83781
chr4-068973340-C-T	chr4	68973340	C	T	34401	PASS	0.16903	eas	0.00896999999999999	0	54	0.16903
chr4-068973344-G-C	chr4	68973344	G	C	34335	PASS	0.17063999999999999	eas	0.00891999999999999	1	60	0.17063999999999999
chr4-068996878-C-A	chr4	68996878	C	A	7334138	PASS	0.80886	nfe	0.7002710000000005	109	134	0.80886
chr4-068996952-G-A	chr4	68996952	G	A	683238	PASS	0.22009	afr	0.060734	6	134	0.22009
chr4-068997024-A-G	chr4	68997024	A	G	17823454	PASS	0.8186	nfe	0.7801350000000007	115	134	0.8186
chr4-068997038-A-*	chr4	68997038	A	*	866453	VQSRTrancheSNP99.80to99.90	0	none	1.0799999999999996e-4	0	134	1.0799999999999996e-4
chr4-068997038-A-G	chr4	68997038	A	G	866453	VQSRTrancheSNP99.80to99.90	0.076038	mid	0.04235800000000002	6	134	0.076038
chr4-068997041-G-C	chr4	68997041	G	C	871527	VQSRTrancheSNP99.80to99.90	0.0763	mid	0.04217100000000002	6	134	0.0763
chr4-068997046-C-T	chr4	68997046	C	T	863778	VQSRTrancheSNP99.80to99.90	0.080152	mid	0.04214500000000002	6	134	0.080152
chr4-068997057-T-C	chr4	68997057	T	C	2922899	PASS	0.34335	eas	0.167039	19	134	0.34335
chr4-068997200-G-A	chr4	68997200	G	A	2032171	PASS	0.34406	eas	0.166392	19	134	0.34406
chr4-068997200-G-T	chr4	68997200	G	T	2032171	PASS	1.03e-6	nfe	0	0	134	1.03e-6
chr4-068997288-G-C	chr4	68997288	G	C	215491	PASS	0.20271	eas	0.021977	1	134	0.20271
chr4-068997382-A-C	chr4	68997382	A	C	8418487	PASS	0.96374	nfe	0.8606420000000007	128	134	0.96374
chr4-068997456-G-A	chr4	68997456	G	A	6951127	PASS	0.96422	nfe	0.8179500000000005	121	128	0.96422
chr4-068997558-C-A	chr4	68997558	C	A	861	PASS	1.462e-5	sas	0	1	104	1.462e-5
chr4-068997558-C-T	chr4	68997558	C	T	861	PASS	0	none	3.6999999999999985e-5	0	104	3.6999999999999985e-5
chr4-068997584-TGTATTA-T	chr4	68997584	TGTATTA	T	6396557.97	PASS	0.95823	nfe	0.7752280000000007	71	76	0.95823
chr4-068997590-A-*	chr4	68997590	A	*	211	PASS	0	none	0.7752280000000007	71	76	0.7752280000000007
chr4-068997590-A-T	chr4	68997590	A	T	211	PASS	0	none	7.099999999999998e-5	0	76	7.099999999999998e-5
chr4-068997721-G-A	chr4	68997721	G	A	1776488	PASS	0.95838	nfe	0.5972040000000005	3	4	0.95838
chr4-068997784-T-TAGGA	chr4	68997784	T	TAGGA	1693589.97	PASS	0	none	2.2000000000000003e-5	0	4	2.2000000000000003e-5
chr4-068997784-T-TC	chr4	68997784	T	TC	1693589.97	PASS	0	none	0	0	4	1e-6
chr4-068997784-T-TCAGA	chr4	68997784	T	TCAGA	1693589.97	PASS	0	none	2.2000000000000003e-5	0	4	2.2000000000000003e-5
chr4-068997784-T-TCGGA	chr4	68997784	T	TCGGA	1693589.97	PASS	0.95128	nfe	0.4676769999999995	2	4	0.95128
chr4-068997785-T-C	chr4	68997785	T	C	1709298	PASS	0	none	0.00820599999999999	0	2	0.00820599999999999
chr4-068997785-T-TGATGATTA	chr4	68997785	T	TGATGATTA	1709298	PASS	0	none	0	0	2	1e-6
chr4-068997785-T-TGATTA	chr4	68997785	T	TGATTA	1709298	PASS	0	none	9e-6	0	2	9e-6
chr4-068997785-T-TGATTC	chr4	68997785	T	TGATTC	1709298	PASS	0.95206	nfe	0.4675979999999995	2	2	0.95206
chr4-068997785-T-TGGATGATTC	chr4	68997785	T	TGGATGATTC	1709298	PASS	0	none	9e-6	0	2	9e-6
chr4-068997785-T-TTATTC	chr4	68997785	T	TTATTC	1709298	PASS	0	none	2.2000000000000003e-5	0	2	2.2000000000000003e-5
chr4-068997810-T-*	chr4	68997810	T	*	142926	PASS	0	none	9e-6	0	0	9e-6
chr4-068997810-T-A	chr4	68997810	T	A	142926	PASS	0	none	9e-6	0	0	9e-6
chr4-068997810-T-C	chr4	68997810	T	C	142926	PASS	0.17079	eas	0.06648600000000002	0	0	0.17079
chr4-068997810-T-G	chr4	68997810	T	G	142926	PASS	0	none	0	0	0	1e-6
chr4-068997853-A-T	chr4	68997853	A	T	704415	PASS	0.87196	nfe	0.3324139999999998	0	0	0.87196
chr4-069004727-G-A	chr4	69004727	G	A	96067	PASS	0.016044	nfe	0.00885899999999999	3	132	0.016044
chr4-069004741-GAT-G	chr4	69004741	GAT	G	699739	PASS	4.162e-5	nfe	1.47e-4	0	134	1.47e-4
chr4-069004741-GAT-GT	chr4	69004741	GAT	GT	699739	PASS	0	none	7.510000000000005e-4	0	134	7.510000000000005e-4
chr4-069004741-GAT-GTAT	chr4	69004741	GAT	GTAT	699739	PASS	0	none	0.07993700000000001	23	134	0.07993700000000001
chr4-069004741-GAT-GTTAT	chr4	69004741	GAT	GTTAT	699739	PASS	0	none	0.014828	2	134	0.014828
chr4-069004741-GAT-GTTTAT	chr4	69004741	GAT	GTTTAT	699739	PASS	0	none	0.00181699999999999	0	134	0.00181699999999999
chr4-069004741-GAT-GTTTTAT	chr4	69004741	GAT	GTTTTAT	699739	PASS	0	none	1.88e-4	0	134	1.88e-4
chr4-069004741-GAT-GTTTTTAT	chr4	69004741	GAT	GTTTTTAT	699739	PASS	0	none	2.7300000000000035e-4	0	134	2.7300000000000035e-4
chr4-069004741-GAT-GTTTTTTAT	chr4	69004741	GAT	GTTTTTTAT	699739	PASS	0	none	1.6699999999999994e-4	0	134	1.6699999999999994e-4
chr4-069004741-GAT-GTTTTTTTAT	chr4	69004741	GAT	GTTTTTTTAT	699739	PASS	0	none	5.2999999999999994e-5	0	134	5.2999999999999994e-5
chr4-069004741-GAT-GTTTTTTTTAT	chr4	69004741	GAT	GTTTTTTTTAT	699739	PASS	0	none	2.2000000000000003e-5	0	134	2.2000000000000003e-5
chr4-069004741-GAT-GTTTTTTTTTTTAT	chr4	69004741	GAT	GTTTTTTTTTTTAT	699739	PASS	0	none	0	0	134	1e-6
chr4-069004741-GAT-GTTTTTTTTTTTTTTTTAT	chr4	69004741	GAT	GTTTTTTTTTTTTTTTTAT	699739	PASS	0	none	0	0	134	1e-6
chr4-069004741-GAT-TAT	chr4	69004741	GAT	TAT	699739	PASS	0	none	0	0	134	1e-6
chr4-069004742-ATTT-*	chr4	69004742	ATTT	*	5373127	PASS	0	none	7.980000000000003e-4	0	132	7.980000000000003e-4
chr4-069004742-ATTT-A	chr4	69004742	ATTT	A	5373127	PASS	2.17e-6	nfe	2.2000000000000003e-5	0	132	2.2000000000000003e-5
chr4-069004742-ATTT-AT	chr4	69004742	ATTT	AT	5373127	PASS	0	none	9.400000000000004e-4	0	132	9.400000000000004e-4
chr4-069004742-ATTT-ATT	chr4	69004742	ATTT	ATT	5373127	PASS	0	none	0.01909500000000001	1	132	0.01909500000000001
chr4-069004742-ATTT-ATTTT	chr4	69004742	ATTT	ATTTT	5373127	PASS	0	none	0.3984909999999993	58	132	0.3984909999999993
chr4-069004742-ATTT-ATTTTT	chr4	69004742	ATTT	ATTTTT	5373127	PASS	0	none	0.13941000000000003	21	132	0.13941000000000003
chr4-069004742-ATTT-ATTTTTT	chr4	69004742	ATTT	ATTTTTT	5373127	PASS	0	none	0.004595	0	132	0.004595
chr4-069004742-ATTT-ATTTTTTT	chr4	69004742	ATTT	ATTTTTTT	5373127	PASS	0	none	2.7300000000000035e-4	0	132	2.7300000000000035e-4
chr4-069004742-ATTT-ATTTTTTTT	chr4	69004742	ATTT	ATTTTTTTT	5373127	PASS	0	none	0	0	132	1e-6
chr4-069004742-ATTT-ATTTTTTTTTTT	chr4	69004742	ATTT	ATTTTTTTTTTT	5373127	PASS	0	none	0	0	132	1e-6
chr4-069004742-ATTT-ATTTTTTTTTTTTTT	chr4	69004742	ATTT	ATTTTTTTTTTTTTT	5373127	PASS	0	none	0	0	132	1e-6
chr4-069004742-ATTT-TTTT	chr4	69004742	ATTT	TTTT	5373127	PASS	0	none	0.10806000000000004	25	132	0.10806000000000004
chr4-069004743-T-*	chr4	69004743	T	*	347.97	VQSRTrancheINDEL99.50to99.90	0	none	0.01943900000000001	1	116	0.01943900000000001
chr4-069004743-T-TTA	chr4	69004743	T	TTA	347.97	VQSRTrancheINDEL99.50to99.90	1.5743e-4	nfe	2.2000000000000003e-5	0	116	1.5743e-4
chr4-069004813-A-G	chr4	69004813	A	G	63987	PASS	0.0062083	nfe	0.004212	1	134	0.0062083
chr4-069005003-A-G	chr4	69005003	A	G	7351367	PASS	0.34445	eas	0.168305	19	134	0.34445
chr4-069005154-G-C	chr4	69005154	G	C	1004	PASS	0	none	0	1	134	1e-6
chr4-069005264-T-C	chr4	69005264	T	C	1249670	PASS	0.34239000000000003	eas	0.15379	19	134	0.34239000000000003
chr4-069008711-C-CAG	chr4	69008711	C	CAG	244	VQSRTrancheINDEL97.00to99.00	1.276e-5	nfe	9e-6	1	134	1.276e-5
chr4-069008711-C-T	chr4	69008711	C	T	244	VQSRTrancheINDEL97.00to99.00	0	none	0	0	134	1e-6
chr4-069008719-A-G	chr4	69008719	A	G	111	VQSRTrancheSNP99.90to99.95	1.266e-5	nfe	9e-6	1	134	1.266e-5
chr4-069008924-C-A	chr4	69008924	C	A	1313	VQSRTrancheSNP99.80to99.90	1.4357e-4	sas	0	1	134	1.4357e-4
chr4-069008936-T-C	chr4	69008936	T	C	7547	VQSRTrancheSNP99.70to99.80	5.4454e-4	afr	2.09e-4	1	134	5.4454e-4
chr4-069008969-A-G	chr4	69008969	A	G	6294	VQSRTrancheSNP99.95to100.00	0.0015193	afr	8.210000000000002e-4	1	134	0.0015193
chr4-069009020-T-C	chr4	69009020	T	C	60359	PASS	0.0014688	nfe	0.00958899999999999	3	134	0.00958899999999999
chr4-069009024-G-A	chr4	69009024	G	A	63566	PASS	0.0015958	nfe	0.00966699999999999	3	134	0.00966699999999999
chr4-069009167-T-A	chr4	69009167	T	A	214477	PASS	0.02541	mid	0.01000699999999998	1	134	0.02541
chr4-069009909-G-A	chr4	69009909	G	A	16007704	PASS	0.80074	nfe	0.6921480000000003	108	134	0.80074
chr4-069014000-A-G	chr4	69014000	A	G	23717380	PASS	0.81786	nfe	0.7191450000000003	109	134	0.81786
chr4-069014059-A-G	chr4	69014059	A	G	1835235	VQSRTrancheSNP99.70to99.80	0.096839	mid	0.04670600000000001	6	134	0.096839
chr4-069014160-GA-*	chr4	69014160	GA	*	180455	PASS	0	none	1.6699999999999994e-4	0	130	1.6699999999999994e-4
chr4-069014160-GA-AA	chr4	69014160	GA	AA	180455	PASS	0	none	2.2000000000000003e-5	0	130	2.2000000000000003e-5
chr4-069014160-GA-G	chr4	69014160	GA	G	180455	PASS	6.334e-5	amr	6.570000000000002e-4	0	130	6.570000000000002e-4
chr4-069014160-GA-GAA	chr4	69014160	GA	GAA	180455	PASS	0	none	0.017511	1	130	0.017511
chr4-069014160-GA-GAAA	chr4	69014160	GA	GAAA	180455	PASS	0	none	2.2000000000000003e-5	0	130	2.2000000000000003e-5
chr4-069014160-GA-GAAAAAAA	chr4	69014160	GA	GAAAAAAA	180455	PASS	0	none	1.47e-4	0	130	1.47e-4
chr4-069014161-A-*	chr4	69014161	A	*	1024	PASS	0	none	6.570000000000002e-4	0	132	6.570000000000002e-4
chr4-069014161-A-G	chr4	69014161	A	G	1024	PASS	1.409e-5	nfe	0	0	132	1.409e-5
chr4-069018290-G-A	chr4	69018290	G	A	1354890	PASS	0.097543	mid	0.04499800000000001	6	134	0.097543
chr4-069018306-T-G	chr4	69018306	T	G	39191	PASS	0.0094298	sas	0.00130199999999999	1	134	0.0094298
chr4-069018334-G-A	chr4	69018334	G	A	37139	VQSRTrancheSNP99.70to99.80	0.0010199	nfe	0.00110799999999999	1	134	0.00110799999999999
chr4-069018334-G-T	chr4	69018334	G	T	37139	VQSRTrancheSNP99.70to99.80	7.42e-6	amr	2.2000000000000003e-5	0	134	2.2000000000000003e-5
chr4-069018357-C-T	chr4	69018357	C	T	12964	VQSRTrancheSNP99.80to99.90	0.0015285	eas	2.9400000000000004e-4	1	134	0.0015285
chr4-069019888-A-G	chr4	69019888	A	G	251669	PASS	0.0072193	nfe	0.004621	1	134	0.0072193
chr4-069019965-T-C	chr4	69019965	T	C	1680351	PASS	0.03966	nfe	0.03128400000000001	6	134	0.03966
chr4-069019967-G-GT	chr4	69019967	G	GT	12508.97	VQSRTrancheINDEL99.50to99.90	4.45e-4	amr	1.27e-4	1	134	4.45e-4
chr4-069020261-G-T	chr4	69020261	G	T	1490	VQSRTrancheSNP99.95to100.00	0	none	3.6999999999999985e-5	1	134	3.6999999999999985e-5
chr4-069020433-A-T	chr4	69020433	A	T	20519545	PASS	0.72319	nfe	0.7190640000000003	109	134	0.72319
chr4-069020525-C-T	chr4	69020525	C	T	2553245	PASS	0.16923	eas	0.14994	18	134	0.16923
chr4-069020557-T-C	chr4	69020557	T	C	2060570	PASS	0.30379	amr	0.129087	18	134	0.30379
chr4-069027953-A-G	chr4	69027953	A	G	170402	PASS	0.044126	mid	0.023026	5	120	0.044126
chr4-069027986-A-G	chr4	69027986	A	G	7775949	PASS	0.99572	nfe	0.8986620000000006	110	110	0.99572
chr4-069028136-G-A	chr4	69028136	G	A	7227234	PASS	0.83524	nfe	0.6323880000000004	95	110	0.83524
chr4-069028451-T-C	chr4	69028451	T	C	482243	PASS	0.13449	mid	0.085953	0	0	0.13449
chr4-069030284-GA-CA	chr4	69030284	GA	CA	151720	PASS	0	none	3.6999999999999985e-5	0	2	3.6999999999999985e-5
chr4-069030284-GA-G	chr4	69030284	GA	G	151720	PASS	0.11279	mid	0.024641	0	2	0.11279
chr4-069035284-C-A	chr4	69035284	C	A	685424	PASS	0.33642	amr	0.11705600000000002	18	130	0.33642
chr4-069035594-T-C	chr4	69035594	T	C	2354	PASS	9.0427e-4	nfe	3.160000000000005e-4	1	130	9.0427e-4
chr4-069039110-T-A	chr4	69039110	T	A	1158454	PASS	0	none	0	0	0	1e-6
chr4-069039110-T-C	chr4	69039110	T	C	1158454	PASS	0.80504	nfe	0.36563599999999946	0	0	0.80504
chr4-069039280-C-A	chr4	69039280	C	A	2905840	PASS	0	none	9e-6	0	0	9e-6
chr4-069039280-C-G	chr4	69039280	C	G	2905840	PASS	0.9934	nfe	0.6183920000000002	0	0	0.9934
chr4-069039539-G-A	chr4	69039539	G	A	341117	PASS	0.66538	nfe	0.17349000000000003	0	0	0.66538
chr4-069096360-T-C	chr4	69096360	T	C	11448414	PASS	0.70447	afr	0.5072570000000006	67	134	0.70447
chr4-069096383-G-A	chr4	69096383	G	A	1065465	PASS	0.09959	mid	0.04307800000000001	5	134	0.09959
chr4-069096396-T-C	chr4	69096396	T	C	532026	PASS	0.11254	sas	0.021897	2	134	0.11254
chr4-069096657-T-C	chr4	69096657	T	C	192014	PASS	0.0055055	nfe	0.003018	1	134	0.0055055
chr4-069096892-A-G	chr4	69096892	A	G	8853291	PASS	0.17292	eas	0.15982100000000002	28	134	0.17292
chr4-069097248-A-AT	chr4	69097248	A	AT	1093032	PASS	0.076909	mid	0.05899600000000002	8	134	0.076909
chr4-069097248-A-G	chr4	69097248	A	G	1093032	PASS	0	none	9e-6	0	134	9e-6
chr4-069098462-T-C	chr4	69098462	T	C	6595919	PASS	0.70345	afr	0.5126950000000007	67	134	0.70345
chr4-069098491-A-C	chr4	69098491	A	C	8195625	PASS	0	none	0	0	134	1e-6
chr4-069098491-A-G	chr4	69098491	A	G	8195625	PASS	0.70565	afr	0.5179710000000006	67	134	0.70565
chr4-069098516-CTT-C	chr4	69098516	CTT	C	7183598.97	ExcessHet	4.61e-6	sas	7.099999999999998e-5	0	126	7.099999999999998e-5
chr4-069098516-CTT-CT	chr4	69098516	CTT	CT	7183598.97	ExcessHet	0	none	0.005492	1	126	0.005492
chr4-069098516-CTT-CTTT	chr4	69098516	CTT	CTTT	7183598.97	ExcessHet	0	none	0.3733749999999995	41	126	0.3733749999999995
chr4-069098516-CTT-CTTTT	chr4	69098516	CTT	CTTTT	7183598.97	ExcessHet	0	none	0.153541	26	126	0.153541
chr4-069098516-CTT-CTTTTT	chr4	69098516	CTT	CTTTTT	7183598.97	ExcessHet	0	none	0.003498	1	126	0.003498
chr4-069098516-CTT-CTTTTTT	chr4	69098516	CTT	CTTTTTT	7183598.97	ExcessHet	0	none	5.2999999999999994e-5	0	126	5.2999999999999994e-5
chr4-069098516-CTT-CTTTTTTTT	chr4	69098516	CTT	CTTTTTTTT	7183598.97	ExcessHet	0	none	9e-6	0	126	9e-6
chr4-069098516-CTT-CTTTTTTTTT	chr4	69098516	CTT	CTTTTTTTTT	7183598.97	ExcessHet	0	none	8.9e-5	0	126	8.9e-5
chr4-069098516-CTT-CTTTTTTTTTT	chr4	69098516	CTT	CTTTTTTTTTT	7183598.97	ExcessHet	0	none	2.2000000000000003e-5	0	126	2.2000000000000003e-5
chr4-069098516-CTT-CTTTTTTTTTTT	chr4	69098516	CTT	CTTTTTTTTTTT	7183598.97	ExcessHet	0	none	0	0	126	1e-6
chr4-069098553-A-C	chr4	69098553	A	C	2326176	PASS	0	none	0	0	134	1e-6
chr4-069098553-A-G	chr4	69098553	A	G	2326176	PASS	0.36641	amr	0.138799	18	134	0.36641
chr4-069098619-A-G	chr4	69098619	A	G	17359433	PASS	0	none	0	0	134	1e-6
chr4-069098619-A-T	chr4	69098619	A	T	17359433	PASS	0.70797	afr	0.5211360000000006	67	134	0.70797
chr4-069098620-T-C	chr4	69098620	T	C	17365628	PASS	0.70799	afr	0.5211360000000006	67	134	0.70799
chr4-069098673-C-A	chr4	69098673	C	A	938477	PASS	0.099117	mid	0.043851	5	134	0.099117
chr4-069098720-G-C	chr4	69098720	G	C	64226	PASS	0.0064725	nfe	0.003043	1	134	0.0064725
chr4-069098803-G-A	chr4	69098803	G	A	8084174	PASS	0.70848	afr	0.5149670000000006	66	132	0.70848
chr4-069098836-G-*	chr4	69098836	G	*	6620739	PASS	0	none	0	0	132	1e-6
chr4-069098836-G-A	chr4	69098836	G	A	6620739	PASS	0.70732	afr	0.5046330000000006	66	132	0.70732
chr4-069102870-A-G	chr4	69102870	A	G	5265	PASS	3.546e-5	nfe	5.2999999999999994e-5	1	134	5.2999999999999994e-5
chr4-069107059-G-A	chr4	69107059	G	A	5913567	PASS	0.77482	afr	0.5197840000000007	67	134	0.77482
chr4-069107061-G-A	chr4	69107061	G	A	1720127	PASS	0.2133	nfe	0.19055	29	132	0.2133
chr4-069107231-C-G	chr4	69107231	C	G	15548531	PASS	0.76476	afr	0.5221370000000006	67	134	0.76476
chr4-069107234-C-T	chr4	69107234	C	T	3975262	PASS	0.37597	amr	0.146549	18	134	0.37597
chr4-069107326-A-T	chr4	69107326	A	T	7314871	PASS	0.76743	afr	0.5189450000000007	67	134	0.76743
chr4-069107974-C-*	chr4	69107974	C	*	9782633	PASS	0	none	2.09e-4	0	134	2.09e-4
chr4-069107974-C-T	chr4	69107974	C	T	9782633	PASS	0.75958	afr	0.5168340000000007	67	134	0.75958
chr4-069108008-G-A	chr4	69108008	G	A	1394526	PASS	0.076865	mid	0.06694300000000002	9	134	0.076865
chr4-069108203-C-T	chr4	69108203	C	T	1854075	PASS	0.099517	mid	0.043691	5	134	0.099517
chr4-069112350-G-A	chr4	69112350	G	A	9162657	PASS	0.74658	afr	0.5118020000000006	67	134	0.74658
chr4-069112355-T-C	chr4	69112355	T	C	1082	PASS	7.94e-6	nfe	0	1	134	7.94e-6
chr4-069112428-A-G	chr4	69112428	A	G	887	PASS	7.63e-6	amr	0	1	134	7.63e-6
chr4-069112836-CAAAAAA-*	chr4	69112836	CAAAAAA	*	1879560	ExcessHet	0	none	0.00113199999999999	0	126	0.00113199999999999
chr4-069112836-CAAAAAA-AAAAAAA	chr4	69112836	CAAAAAA	AAAAAAA	1879560	ExcessHet	0	none	0.06561700000000001	0	126	0.06561700000000001
chr4-069112836-CAAAAAA-C	chr4	69112836	CAAAAAA	C	1879560	ExcessHet	2.3818e-4	mid	2.2000000000000003e-5	0	126	2.3818e-4
chr4-069112836-CAAAAAA-CAA	chr4	69112836	CAAAAAA	CAA	1879560	ExcessHet	0	none	1.0799999999999996e-4	0	126	1.0799999999999996e-4
chr4-069112836-CAAAAAA-CAAA	chr4	69112836	CAAAAAA	CAAA	1879560	ExcessHet	0	none	0.00186599999999999	0	126	0.00186599999999999
chr4-069112836-CAAAAAA-CAAAA	chr4	69112836	CAAAAAA	CAAAA	1879560	ExcessHet	0	none	0.019858	1	126	0.019858
chr4-069112836-CAAAAAA-CAAAAA	chr4	69112836	CAAAAAA	CAAAAA	1879560	ExcessHet	0	none	0.08659600000000002	16	126	0.08659600000000002
chr4-069112836-CAAAAAA-CAAAAAAA	chr4	69112836	CAAAAAA	CAAAAAAA	1879560	ExcessHet	0	none	0.226453	47	126	0.226453
chr4-069112836-CAAAAAA-CAAAAAAAA	chr4	69112836	CAAAAAA	CAAAAAAAA	1879560	ExcessHet	0	none	0.019831	1	126	0.019831
chr4-069112836-CAAAAAA-CAAAAAAAAA	chr4	69112836	CAAAAAA	CAAAAAAAAA	1879560	ExcessHet	0	none	8.920000000000005e-4	0	126	8.920000000000005e-4
chr4-069112836-CAAAAAA-CAAAAAAAAAA	chr4	69112836	CAAAAAA	CAAAAAAAAAA	1879560	ExcessHet	0	none	1.27e-4	0	126	1.27e-4
chr4-069112836-CAAAAAA-CAAAAAAAAAAA	chr4	69112836	CAAAAAA	CAAAAAAAAAAA	1879560	ExcessHet	0	none	0	0	126	1e-6
chr4-069112836-CAAAAAA-CAAAAAAAAAAAA	chr4	69112836	CAAAAAA	CAAAAAAAAAAAA	1879560	ExcessHet	0	none	0	0	126	1e-6
chr4-069112836-CAAAAAA-CAAAAAAAAAAAAA	chr4	69112836	CAAAAAA	CAAAAAAAAAAAAA	1879560	ExcessHet	0	none	0	0	126	1e-6
chr4-069113032-T-C	chr4	69113032	T	C	2945987	PASS	0.69399	afr	0.4330109999999998	35	72	0.69399
chr4-069125476-T-C	chr4	69125476	T	C	3171404	PASS	0.7495	eas	0.5001950000000006	56	118	0.7495
chr4-069125840-C-T	chr4	69125840	C	T	5358	PASS	0.0016079	nfe	7.030000000000006e-4	1	100	0.0016079
chr4-069125911-C-G	chr4	69125911	C	G	3276994	PASS	0.72579	eas	0.4552429999999994	52	108	0.72579
chr4-069125932-G-A	chr4	69125932	G	A	26808	PASS	0	none	0	0	106	1e-6
chr4-069125932-G-C	chr4	69125932	G	C	26808	PASS	0.0034395	nfe	0.01085999999999999	3	106	0.01085999999999999
chr4-069125933-A-G	chr4	69125933	A	G	26992	PASS	0.003911	nfe	0.01088699999999999	3	108	0.01088699999999999
chr4-069125933-A-T	chr4	69125933	A	T	26992	PASS	0	none	9e-6	0	108	9e-6
chr4-069125938-CTA-ATA	chr4	69125938	CTA	ATA	28992	VQSRTrancheINDEL99.90to99.95	0	none	9e-6	0	112	9e-6
chr4-069125938-CTA-C	chr4	69125938	CTA	C	28992	VQSRTrancheINDEL99.90to99.95	0.0048809	nfe	0.01109699999999999	3	112	0.01109699999999999
chr4-069125953-A-G	chr4	69125953	A	G	41287	PASS	0.0086216	nfe	0.01245599999999999	3	108	0.01245599999999999
chr4-069125959-G-C	chr4	69125959	G	C	42585	PASS	0.010091	nfe	0.012927	3	104	0.012927
chr4-069126517-AATAAACC-A	chr4	69126517	AATAAACC	A	170319	ExcessHet	0.043172	nfe	0.033065	8	134	0.043172
chr4-069126517-AATAAACC-CATAAACC	chr4	69126517	AATAAACC	CATAAACC	170319	ExcessHet	0	none	0	0	134	1e-6
chr4-069126522-AC-*	chr4	69126522	AC	*	74.97	VQSRTrancheINDEL96.00to97.00	0	none	0.03306100000000001	8	130	0.03306100000000001
chr4-069126522-AC-A	chr4	69126522	AC	A	74.97	VQSRTrancheINDEL96.00to97.00	0	none	0	0	130	1e-6
chr4-069126537-G-A	chr4	69126537	G	A	173366	ExcessHet	0.057444	nfe	0.033219	8	128	0.057444
chr4-069126577-A-T	chr4	69126577	A	T	18984	VQSRTrancheSNP99.90to99.95	0.0059464	nfe	0.005981	3	122	0.005981
chr4-069126583-T-G	chr4	69126583	T	G	16170	VQSRTrancheSNP99.95to100.00	0.0040799	nfe	0.004952	3	124	0.004952
chr4-069126590-G-T	chr4	69126590	G	T	10767	VQSRTrancheSNP99.95to100.00	0.0022345	nfe	0.003422	3	124	0.003422
chr4-069126595-C-A	chr4	69126595	C	A	5319	VQSRTrancheSNP99.95to100.00	8.4342e-4	nfe	0.00186599999999999	2	126	0.00186599999999999
chr4-069146900-C-G	chr4	69146900	C	G	103558	PASS	0.10577	sas	0.04908900000000001	0	0	0.10577
chr4-069147435-T-G	chr4	69147435	T	G	488	PASS	5.55e-6	nfe	0	1	134	5.55e-6
chr4-069147457-C-T	chr4	69147457	C	T	9910	PASS	7.155e-4	nfe	7.040000000000005e-4	1	134	7.155e-4
chr4-069147496-C-T	chr4	69147496	C	T	1237918	PASS	0.35339	amr	0.132584	17	134	0.35339
chr4-069147763-C-T	chr4	69147763	C	T	99983	PASS	0.067893	mid	0.02433400000000001	3	96	0.067893
chr4-069147819-G-A	chr4	69147819	G	A	542209	PASS	0.34253	afr	0.186445	9	40	0.34253
chr4-069181585-C-A	chr4	69181585	C	A	163655	PASS	0.065887	sas	0.03551200000000001	12	134	0.065887
chr4-069181629-G-T	chr4	69181629	G	T	1679498	PASS	0.39898	eas	0.23041400000000004	33	134	0.39898
chr4-069181768-C-T	chr4	69181768	C	T	3909463	PASS	0.42492	eas	0.25628899999999966	33	134	0.42492
chr4-069181798-A-C	chr4	69181798	A	C	138763	PASS	0.034551	mid	0.00870399999999999	2	134	0.034551
chr4-069181798-A-G	chr4	69181798	A	G	138763	PASS	3.7e-6	nfe	0	0	134	3.7e-6
chr4-069181854-C-T	chr4	69181854	C	T	740863	VQSRTrancheSNP99.95to100.00	0.092851	sas	0.05092400000000001	12	134	0.092851
chr4-069181866-C-T	chr4	69181866	C	T	20636202	PASS	0.99108	eas	0.8245310000000008	110	134	0.99108
chr4-069181915-A-G	chr4	69181915	A	G	5206042	PASS	0.42642	eas	0.2553719999999996	33	134	0.42642
chr4-069181963-A-C	chr4	69181963	A	C	5507514	PASS	0.42851	eas	0.25572299999999965	33	134	0.42851
chr4-069182106-C-T	chr4	69182106	C	T	2990521	PASS	0.35243	afr	0.17283	18	134	0.35243
chr4-069182189-G-T	chr4	69182189	G	T	5076722	VQSRTrancheSNP99.80to99.90	0.39293	eas	0.25048699999999935	33	134	0.39293
chr4-069182196-C-T	chr4	69182196	C	T	4946608	VQSRTrancheSNP99.70to99.80	0.39194	eas	0.2512429999999994	33	134	0.39194
chr4-069182216-A-T	chr4	69182216	A	T	667408	PASS	0.079202	mid	0.034634	5	134	0.079202
chr4-069182379-G-A	chr4	69182379	G	A	588356	PASS	0.15981	sas	0.08758100000000002	13	134	0.15981
chr4-069182379-G-C	chr4	69182379	G	C	588356	PASS	0	none	0	0	134	1e-6
chr4-069182418-T-A	chr4	69182418	T	A	1403949	PASS	0.4011	eas	0.209123	32	132	0.4011
chr4-069182428-G-*	chr4	69182428	G	*	4471917	PASS	0	none	2.5100000000000014e-4	0	130	2.5100000000000014e-4
chr4-069182428-G-A	chr4	69182428	G	A	4471917	PASS	0.98569	eas	0.6717400000000006	106	130	0.98569
chr4-069200083-G-A	chr4	69200083	G	A	71172	PASS	0.070429	sas	0.02253700000000002	0	12	0.070429
chr4-069200210-A-T	chr4	69200210	A	T	211718	PASS	0.08748	sas	0.03537300000000002	11	128	0.08748
chr4-069200229-C-T	chr4	69200229	C	T	210829	PASS	0.087193	sas	0.03535000000000002	12	132	0.087193
chr4-069200285-T-A	chr4	69200285	T	A	9577	PASS	0.0020877	nfe	0.00125299999999999	1	134	0.0020877
chr4-069200308-GAA-G	chr4	69200308	GAA	G	150395	PASS	4.6e-6	nfe	9e-6	0	118	9e-6
chr4-069200308-GAA-GA	chr4	69200308	GAA	GA	150395	PASS	0	none	0.07315200000000001	4	118	0.07315200000000001
chr4-069200308-GAA-TAA	chr4	69200308	GAA	TAA	150395	PASS	0	none	9e-6	0	118	9e-6
chr4-069200311-AATTTTTTTT-*	chr4	69200311	AATTTTTTTT	*	40689.97	VQSRTrancheINDEL95.00to96.00	0	none	0	0	122	1e-6
chr4-069200311-AATTTTTTTT-A	chr4	69200311	AATTTTTTTT	A	40689.97	VQSRTrancheINDEL95.00to96.00	1.14e-6	nfe	9e-6	0	122	9e-6
chr4-069200311-AATTTTTTTT-AT	chr4	69200311	AATTTTTTTT	AT	40689.97	VQSRTrancheINDEL95.00to96.00	0	none	3.6999999999999985e-5	0	122	3.6999999999999985e-5
chr4-069200311-AATTTTTTTT-ATATTTTTTTT	chr4	69200311	AATTTTTTTT	ATATTTTTTTT	40689.97	VQSRTrancheINDEL95.00to96.00	0	none	9.640000000000004e-4	0	122	9.640000000000004e-4
chr4-069200311-AATTTTTTTT-ATT	chr4	69200311	AATTTTTTTT	ATT	40689.97	VQSRTrancheINDEL95.00to96.00	0	none	1.0799999999999996e-4	0	122	1.0799999999999996e-4
chr4-069200311-AATTTTTTTT-ATTATTTTTTTT	chr4	69200311	AATTTTTTTT	ATTATTTTTTTT	40689.97	VQSRTrancheINDEL95.00to96.00	0	none	2.5100000000000014e-4	0	122	2.5100000000000014e-4
chr4-069200311-AATTTTTTTT-ATTT	chr4	69200311	AATTTTTTTT	ATTT	40689.97	VQSRTrancheINDEL95.00to96.00	0	none	3.6000000000000035e-4	0	122	3.6000000000000035e-4
chr4-069200311-AATTTTTTTT-ATTTATTTTTTTT	chr4	69200311	AATTTTTTTT	ATTTATTTTTTTT	40689.97	VQSRTrancheINDEL95.00to96.00	0	none	9e-6	0	122	9e-6
chr4-069200311-AATTTTTTTT-ATTTT	chr4	69200311	AATTTTTTTT	ATTTT	40689.97	VQSRTrancheINDEL95.00to96.00	0	none	0.00125299999999999	0	122	0.00125299999999999
chr4-069200311-AATTTTTTTT-ATTTTATTTTTTTT	chr4	69200311	AATTTTTTTT	ATTTTATTTTTTTT	40689.97	VQSRTrancheINDEL95.00to96.00	0	none	0	0	122	1e-6
chr4-069200311-AATTTTTTTT-ATTTTT	chr4	69200311	AATTTTTTTT	ATTTTT	40689.97	VQSRTrancheINDEL95.00to96.00	0	none	0.002815	2	122	0.002815
chr4-069200311-AATTTTTTTT-ATTTTTATTTTTTTT	chr4	69200311	AATTTTTTTT	ATTTTTATTTTTTTT	40689.97	VQSRTrancheINDEL95.00to96.00	0	none	0	0	122	1e-6
chr4-069200311-AATTTTTTTT-ATTTTTT	chr4	69200311	AATTTTTTTT	ATTTTTT	40689.97	VQSRTrancheINDEL95.00to96.00	0	none	0.006084	0	122	0.006084
chr4-069200311-AATTTTTTTT-ATTTTTTT	chr4	69200311	AATTTTTTTT	ATTTTTTT	40689.97	VQSRTrancheINDEL95.00to96.00	0	none	0.01128299999999999	3	122	0.01128299999999999
chr4-069200312-ATTTTTTTTTT-*	chr4	69200312	ATTTTTTTTTT	*	875574	PASS	0	none	0.018671	4	104	0.018671
chr4-069200312-ATTTTTTTTTT-A	chr4	69200312	ATTTTTTTTTT	A	875574	PASS	9.392e-5	afr	5.2999999999999994e-5	0	104	9.392e-5
chr4-069200312-ATTTTTTTTTT-AT	chr4	69200312	ATTTTTTTTTT	AT	875574	PASS	0	none	0.00130199999999999	0	104	0.00130199999999999
chr4-069200312-ATTTTTTTTTT-ATT	chr4	69200312	ATTTTTTTTTT	ATT	875574	PASS	0	none	0.004902	1	104	0.004902
chr4-069200312-ATTTTTTTTTT-ATTT	chr4	69200312	ATTTTTTTTTT	ATTT	875574	PASS	0	none	0.003905	0	104	0.003905
chr4-069200312-ATTTTTTTTTT-ATTTT	chr4	69200312	ATTTTTTTTTT	ATTTT	875574	PASS	0	none	0.00264	1	104	0.00264
chr4-069200312-ATTTTTTTTTT-ATTTTT	chr4	69200312	ATTTTTTTTTT	ATTTTT	875574	PASS	0	none	0.006343	5	104	0.006343
chr4-069200312-ATTTTTTTTTT-ATTTTTT	chr4	69200312	ATTTTTTTTTT	ATTTTTT	875574	PASS	0	none	0.01306599999999999	5	104	0.01306599999999999
chr4-069200312-ATTTTTTTTTT-ATTTTTTT	chr4	69200312	ATTTTTTTTTT	ATTTTTTT	875574	PASS	0	none	0.029977	9	104	0.029977
chr4-069200312-ATTTTTTTTTT-ATTTTTTTT	chr4	69200312	ATTTTTTTTTT	ATTTTTTTT	875574	PASS	0	none	0.067655	12	104	0.067655
chr4-069200312-ATTTTTTTTTT-ATTTTTTTTT	chr4	69200312	ATTTTTTTTTT	ATTTTTTTTT	875574	PASS	0	none	0.107162	18	104	0.107162
chr4-069200312-ATTTTTTTTTT-ATTTTTTTTTTT	chr4	69200312	ATTTTTTTTTT	ATTTTTTTTTTT	875574	PASS	0	none	0.03555900000000001	5	104	0.03555900000000001
chr4-069200312-ATTTTTTTTTT-ATTTTTTTTTTTT	chr4	69200312	ATTTTTTTTTT	ATTTTTTTTTTTT	875574	PASS	0	none	0.006343	0	104	0.006343
chr4-069200312-ATTTTTTTTTT-ATTTTTTTTTTTTT	chr4	69200312	ATTTTTTTTTT	ATTTTTTTTTTTTT	875574	PASS	0	none	0.00191599999999999	0	104	0.00191599999999999
chr4-069200312-ATTTTTTTTTT-ATTTTTTTTTTTTTT	chr4	69200312	ATTTTTTTTTT	ATTTTTTTTTTTTTT	875574	PASS	0	none	8.920000000000005e-4	1	104	8.920000000000005e-4
chr4-069200312-ATTTTTTTTTT-ATTTTTTTTTTTTTTT	chr4	69200312	ATTTTTTTTTT	ATTTTTTTTTTTTTTT	875574	PASS	0	none	0.00169299999999999	2	104	0.00169299999999999
chr4-069200312-ATTTTTTTTTT-ATTTTTTTTTTTTTTTT	chr4	69200312	ATTTTTTTTTT	ATTTTTTTTTTTTTTTT	875574	PASS	0	none	0.002115	0	104	0.002115
chr4-069200312-ATTTTTTTTTT-ATTTTTTTTTTTTTTTTT	chr4	69200312	ATTTTTTTTTT	ATTTTTTTTTTTTTTTTT	875574	PASS	0	none	5.180000000000002e-4	0	104	5.180000000000002e-4
chr4-069200312-ATTTTTTTTTT-ATTTTTTTTTTTTTTTTTT	chr4	69200312	ATTTTTTTTTT	ATTTTTTTTTTTTTTTTTT	875574	PASS	0	none	2.2999999999999995e-4	2	104	2.2999999999999995e-4
chr4-069200312-ATTTTTTTTTT-ATTTTTTTTTTTTTTTTTTT	chr4	69200312	ATTTTTTTTTT	ATTTTTTTTTTTTTTTTTTT	875574	PASS	0	none	5.2999999999999994e-5	0	104	5.2999999999999994e-5
chr4-069200312-ATTTTTTTTTT-ATTTTTTTTTTTTTTTTTTTTT	chr4	69200312	ATTTTTTTTTT	ATTTTTTTTTTTTTTTTTTTTT	875574	PASS	0	none	0	0	104	1e-6
chr4-069200312-ATTTTTTTTTT-TTTTTTTTTTT	chr4	69200312	ATTTTTTTTTT	TTTTTTTTTTT	875574	PASS	0	none	0.01280399999999999	2	104	0.01280399999999999
chr4-069200313-T-*	chr4	69200313	T	*	38	PASS	0	none	0.23624	37	86	0.23624
chr4-069200313-T-A	chr4	69200313	T	A	38	PASS	1.5015e-4	nfe	9e-6	0	86	1.5015e-4
chr4-069200313-T-G	chr4	69200313	T	G	38	PASS	2.999e-5	nfe	2.1e-4	0	86	2.1e-4
chr4-069200315-T-*	chr4	69200315	T	*	41	PASS	0	none	0.07555400000000001	13	58	0.07555400000000001
chr4-069200315-T-A	chr4	69200315	T	A	41	PASS	5.45e-6	nfe	1.0799999999999996e-4	0	58	1.0799999999999996e-4
chr4-069200334-TGTC-*	chr4	69200334	TGTC	*	177220	PASS	0	none	0.00209	0	128	0.00209
chr4-069200334-TGTC-GGTC	chr4	69200334	TGTC	GGTC	177220	PASS	0	none	0.02371900000000002	5	128	0.02371900000000002
chr4-069200334-TGTC-T	chr4	69200334	TGTC	T	177220	PASS	4.2e-7	nfe	3.6999999999999985e-5	0	128	3.6999999999999985e-5
chr4-069200334-TGTC-TAAAAGTC	chr4	69200334	TGTC	TAAAAGTC	177220	PASS	0	none	0	0	128	1e-6
chr4-069200334-TGTC-TGGTC	chr4	69200334	TGTC	TGGTC	177220	PASS	0	none	3.6999999999999985e-5	0	128	3.6999999999999985e-5
chr4-069200334-TGTC-TTC	chr4	69200334	TGTC	TTC	177220	PASS	0	none	0.005441	0	128	0.005441
chr4-069200334-TGTC-TTTTTAAAGTC	chr4	69200334	TGTC	TTTTTAAAGTC	177220	PASS	0	none	0	0	128	1e-6
chr4-069200334-TGTC-TTTTTTTTAAAAGTC	chr4	69200334	TGTC	TTTTTTTTAAAAGTC	177220	PASS	0	none	0	0	128	1e-6
chr4-069200334-TGTC-TTTTTTTTTAAAAGTC	chr4	69200334	TGTC	TTTTTTTTTAAAAGTC	177220	PASS	0	none	0	0	128	1e-6
chr4-069200335-GTC-*	chr4	69200335	GTC	*	34239	VQSRTrancheINDEL99.90to99.95	0	none	0.00771	0	96	0.00771
chr4-069200335-GTC-G	chr4	69200335	GTC	G	34239	VQSRTrancheINDEL99.90to99.95	2.4408e-4	sas	3.6999999999999985e-5	0	96	2.4408e-4
chr4-069200335-GTC-GC	chr4	69200335	GTC	GC	34239	VQSRTrancheINDEL99.90to99.95	0	none	0	0	96	1e-6
chr4-069200335-GTC-TTC	chr4	69200335	GTC	TTC	34239	VQSRTrancheINDEL99.90to99.95	0	none	0.02293700000000001	1	96	0.02293700000000001
chr4-069200337-CA-*	chr4	69200337	CA	*	16306	VQSRTrancheINDEL99.50to99.90	0	none	4.950000000000003e-4	0	104	4.950000000000003e-4
chr4-069200337-CA-AA	chr4	69200337	CA	AA	16306	VQSRTrancheINDEL99.50to99.90	0	none	0.002188	2	104	0.002188
chr4-069200337-CA-C	chr4	69200337	CA	C	16306	VQSRTrancheINDEL99.50to99.90	0	none	0	0	104	1e-6
chr4-069200337-CA-GA	chr4	69200337	CA	GA	16306	VQSRTrancheINDEL99.50to99.90	0	none	1.0799999999999996e-4	0	104	1.0799999999999996e-4
chr4-069200337-CA-TA	chr4	69200337	CA	TA	16306	VQSRTrancheINDEL99.50to99.90	0	none	0.00926999999999998	0	104	0.00926999999999998
chr4-069200339-C-*	chr4	69200339	C	*	1896	PASS	0	none	8.9e-5	0	112	8.9e-5
chr4-069200339-C-A	chr4	69200339	C	A	1896	PASS	0.0069822	nfe	0.002689	0	112	0.0069822
chr4-069200339-C-T	chr4	69200339	C	T	1896	PASS	0	none	2.2000000000000003e-5	0	112	2.2000000000000003e-5
chr4-069200349-G-*	chr4	69200349	G	*	1540	PASS	0	none	0	0	106	1e-6
chr4-069200349-G-A	chr4	69200349	G	A	1540	PASS	1.268e-5	nfe	9.390000000000004e-4	0	106	9.390000000000004e-4
