## Supplementary material for "Search for a genetic cause of variably protease-sensitive prionopathy": exome_summary_stats.tsv (part 163 of 224)

pos_id	chrom	pos	ref	alt	qual	filter	faf95_gnomad	faf95_gnomad_ancestry	incon_faf95	vpspr_ac	vpspr_an	af_pseudo
chr4-069200349-G-T	chr4	69200349	G	T	1540	PASS	0.026008	nfe	0.00108299999999999	0	106	0.026008
chr4-069200354-C-A	chr4	69200354	C	A	2055	PASS	0.0019312	nfe	0.00151999999999999	1	102	0.0019312
chr4-069200354-C-T	chr4	69200354	C	T	2055	PASS	2.15e-6	nfe	8.440000000000002e-4	0	102	8.440000000000002e-4
chr4-069200363-C-*	chr4	69200363	C	*	1381	PASS	0	none	0	0	96	1e-6
chr4-069200363-C-A	chr4	69200363	C	A	1381	PASS	4.2119e-4	sas	0.00169199999999999	0	96	0.00169199999999999
chr4-069200372-C-A	chr4	69200372	C	A	6208	VQSRTrancheSNP99.90to99.95	7.857e-5	eas	4.04e-4	0	86	4.04e-4
chr4-069200372-C-T	chr4	69200372	C	T	6208	VQSRTrancheSNP99.90to99.95	0.0011624	sas	0.005358	0	86	0.005358
chr4-069200601-G-C	chr4	69200601	G	C	1325735	PASS	3e-7	nfe	0	0	134	1e-6
chr4-069200601-G-T	chr4	69200601	G	T	1325735	PASS	0.18699	eas	0.04526500000000001	5	134	0.18699
chr4-069201141-A-C	chr4	69201141	A	C	108429	PASS	0.14051	eas	0.041885	0	0	0.14051
chr4-069204649-C-T	chr4	69204649	C	T	160617	PASS	0.0075922	nfe	0.004263	1	134	0.0075922
chr4-069205342-C-CG	chr4	69205342	C	CG	5754	VQSRTrancheINDEL95.00to96.00	0	none	0	0	134	1e-6
chr4-069205342-C-T	chr4	69205342	C	T	5754	VQSRTrancheINDEL95.00to96.00	6.9211e-4	nfe	2.7300000000000035e-4	1	134	6.9211e-4
chr4-069205491-T-G	chr4	69205491	T	G	847	PASS	0	none	0	1	134	1e-6
chr4-069205498-G-A	chr4	69205498	G	A	470570	PASS	0.026091	mid	0.020707	5	134	0.026091
chr4-069205498-G-T	chr4	69205498	G	T	470570	PASS	0	none	9e-6	0	134	9e-6
chr4-069205545-T-C	chr4	69205545	T	C	23355	PASS	9.9845e-4	nfe	8.450000000000003e-4	1	134	9.9845e-4
chr4-069205687-A-G	chr4	69205687	A	G	507203	PASS	0.11347	sas	0.047186	12	134	0.11347
chr4-069208339-C-A	chr4	69208339	C	A	1695574	PASS	0.11262	sas	0.04699900000000001	12	134	0.11262
chr4-069212563-G-C	chr4	69212563	G	C	2685006	PASS	0.27096	afr	0.12180000000000002	13	134	0.27096
chr4-069212735-A-G	chr4	69212735	A	G	314	VQSRTrancheSNP99.90to99.95	8.56e-6	nfe	0	1	134	8.56e-6
chr4-069212789-A-G	chr4	69212789	A	G	2286544	PASS	0.34927	afr	0.173261	25	134	0.34927
chr4-069214043-G-C	chr4	69214043	G	C	132574	VQSRTrancheSNP99.70to99.80	0.019442	afr	0.002265	1	134	0.019442
chr4-069214043-G-T	chr4	69214043	G	T	132574	VQSRTrancheSNP99.70to99.80	0.002217	nfe	0.00154599999999999	0	134	0.002217
chr4-069214120-T-C	chr4	69214120	T	C	13915597	PASS	0.47779	nfe	0.3875649999999998	59	134	0.47779
chr4-069214233-G-A	chr4	69214233	G	A	1424318	PASS	0	none	0	0	134	1e-6
chr4-069214233-G-C	chr4	69214233	G	C	1424318	PASS	0.032522	nfe	0.023194	5	134	0.032522
chr4-069214257-A-G	chr4	69214257	A	G	6930862	PASS	0.26342	afr	0.12056300000000005	13	134	0.26342
chr4-069214421-C-T	chr4	69214421	C	T	6058756	VQSRTrancheSNP99.80to99.90	0.27088	afr	0.12220300000000002	13	134	0.27088
chr4-069214515-A-G	chr4	69214515	A	G	6723019	PASS	0.26349	afr	0.12056300000000005	13	134	0.26349
chr4-069214579-C-T	chr4	69214579	C	T	23801	PASS	8.9009e-4	nfe	2.7300000000000035e-4	1	134	8.9009e-4
chr4-069214969-T-G	chr4	69214969	T	G	4061	PASS	0.01052	nfe	0.00289	1	106	0.01052
chr4-069214990-C-T	chr4	69214990	C	T	54428	PASS	0.01064	sas	0.005415	1	128	0.01064
chr4-069215010-C-T	chr4	69215010	C	T	50426	PASS	0.013428	sas	0.005312	1	124	0.013428
chr4-069215036-A-G	chr4	69215036	A	G	27563	PASS	0.010444	sas	0.004823	1	112	0.010444
chr4-069215097-C-T	chr4	69215097	C	T	14088	PASS	0.0097625	sas	0.003796	2	58	0.0097625
chr4-069242514-G-A	chr4	69242514	G	A	1016131	PASS	0	none	1.47e-4	0	134	1.47e-4
chr4-069242514-G-C	chr4	69242514	G	C	1016131	PASS	0.27379	afr	0.143615	24	134	0.27379
chr4-069242867-A-T	chr4	69242867	A	T	897192	PASS	0.18217	eas	0.042038	5	134	0.18217
chr4-069242912-G-C	chr4	69242912	G	C	107225	PASS	0.010515	nfe	0.005854	1	134	0.010515
chr4-069242961-G-A	chr4	69242961	G	A	11171713	PASS	0	none	3.6999999999999985e-5	0	134	3.6999999999999985e-5
chr4-069242961-G-GT	chr4	69242961	G	GT	11171713	PASS	0.64112	amr	0.5672180000000002	84	134	0.64112
chr4-069242961-G-GTT	chr4	69242961	G	GTT	11171713	PASS	1.832e-5	nfe	0	0	134	1.832e-5
chr4-069242961-G-T	chr4	69242961	G	T	11171713	PASS	2.59e-6	nfe	0	0	134	2.59e-6
chr4-069243019-G-A	chr4	69243019	G	A	1122757	PASS	0.074505	nfe	0.06638100000000002	10	134	0.074505
chr4-069243301-C-G	chr4	69243301	C	G	2301245	PASS	0.3	afr	0.170325	24	134	0.3
chr4-069247819-A-C	chr4	69247819	A	C	83324	PASS	0.11915	amr	0.016773	3	128	0.11915
chr4-069247892-A-G	chr4	69247892	A	G	4141	PASS	9.7992e-4	nfe	5.180000000000002e-4	1	134	9.7992e-4
chr4-069247925-A-G	chr4	69247925	A	G	5782	PASS	4.4427e-4	afr	4.730000000000004e-4	1	134	4.730000000000004e-4
chr4-069248208-AT-A	chr4	69248208	AT	A	153930	PASS	0.09382	amr	0.00169399999999999	1	134	0.09382
chr4-069248208-AT-TT	chr4	69248208	AT	TT	153930	PASS	0	none	0.02171200000000001	11	134	0.02171200000000001
chr4-069249301-C-A	chr4	69249301	C	A	212132	PASS	0.2279	afr	0.05956500000000001	10	122	0.2279
chr4-069249577-A-*	chr4	69249577	A	*	1104865	PASS	0	none	0	0	132	1e-6
chr4-069249577-A-T	chr4	69249577	A	T	1104865	PASS	0.46503	nfe	0.26537099999999947	58	132	0.46503
chr4-069249752-T-G	chr4	69249752	T	G	936904	PASS	0.28174	afr	0.144019	24	134	0.28174
chr4-069249934-C-G	chr4	69249934	C	G	7328	PASS	0.01962	eas	7.040000000000005e-4	1	134	0.01962
chr4-069250197-G-*	chr4	69250197	G	*	4098484	PASS	0	none	2.2000000000000003e-5	0	134	2.2000000000000003e-5
chr4-069250197-G-A	chr4	69250197	G	A	4098484	PASS	0.61414	amr	0.5216500000000006	84	134	0.61414
chr4-069250732-T-G	chr4	69250732	T	G	284108	PASS	0.021356	nfe	0.01304199999999999	1	134	0.021356
chr4-069250816-T-C	chr4	69250816	T	C	496564	PASS	0.18187999999999999	eas	0.041745	5	134	0.18187999999999999
chr4-069280362-T-C	chr4	69280362	T	C	8340608	PASS	0.79426	nfe	0.6744650000000006	103	128	0.79426
chr4-069280512-G-A	chr4	69280512	G	A	24711669	PASS	0.78943	nfe	0.7133810000000002	105	130	0.78943
chr4-069280986-G-*	chr4	69280986	G	*	22675896	PASS	0	none	0	0	130	1e-6
chr4-069280986-G-A	chr4	69280986	G	A	22675896	PASS	0.53957	nfe	0.4395079999999999	70	130	0.53957
chr4-069281086-G-A	chr4	69281086	G	A	5249877	PASS	6.299e-5	mid	3.6999999999999985e-5	0	130	6.299e-5
chr4-069281086-G-C	chr4	69281086	G	C	5249877	PASS	0.1902	nfe	0.16362700000000002	24	130	0.1902
chr4-069281285-A-T	chr4	69281285	A	T	566101	PASS	0.086428	mid	0.040061	5	130	0.086428
chr4-069281314-GT-G	chr4	69281314	GT	G	1092.97	VQSRTrancheINDEL99.50to99.90	8.427e-5	nfe	0	1	130	8.427e-5
chr4-069286781-T-A	chr4	69286781	T	A	1306828	PASS	0.081863	mid	0.04126000000000001	5	130	0.081863
chr4-069286847-C-T	chr4	69286847	C	T	123868	PASS	0.051483	afr	0.004723	1	130	0.051483
chr4-069286933-A-*	chr4	69286933	A	*	183	VQSRTrancheSNP99.90to99.95	0	none	0.01072899999999998	0	102	0.01072899999999998
chr4-069286933-A-T	chr4	69286933	A	T	183	VQSRTrancheSNP99.90to99.95	3.1e-7	nfe	1.0799999999999996e-4	1	102	1.0799999999999996e-4
chr4-069286939-T-*	chr4	69286939	T	*	2530446	ExcessHet	0	none	0.01028799999999999	0	112	0.01028799999999999
chr4-069286939-T-A	chr4	69286939	T	A	2530446	ExcessHet	7.6e-7	nfe	7.099999999999998e-5	0	112	7.099999999999998e-5
chr4-069286939-T-C	chr4	69286939	T	C	2530446	ExcessHet	0.077446	sas	0.207458	0	112	0.207458
chr4-069286939-T-TAATCCGGCAACCACC	chr4	69286939	T	TAATCCGGCAACCACC	2530446	ExcessHet	0	none	0	0	112	1e-6
chr4-069286939-T-TCATGATACGGCGACCACC	chr4	69286939	T	TCATGATACGGCGACCACC	2530446	ExcessHet	0	none	0	0	112	1e-6
chr4-069286939-T-TGATACGGCGACCACC	chr4	69286939	T	TGATACGGCGACCACC	2530446	ExcessHet	0	none	0	0	112	1e-6
chr4-069286939-T-TGGCGACCACC	chr4	69286939	T	TGGCGACCACC	2530446	ExcessHet	0	none	0	0	112	1e-6
chr4-069286939-T-TTAATGATACGGCGACCACC	chr4	69286939	T	TTAATGATACGGCGACCACC	2530446	ExcessHet	0	none	3.6000000000000035e-4	0	112	3.6000000000000035e-4
chr4-069286939-T-TTTAATGATACGGCGACCACC	chr4	69286939	T	TTTAATGATACGGCGACCACC	2530446	ExcessHet	0	none	0	0	112	1e-6
chr4-069286939-T-TTTCAATGATACGGCGACCACC	chr4	69286939	T	TTTCAATGATACGGCGACCACC	2530446	ExcessHet	0	none	0	0	112	1e-6
chr4-069286939-T-TTTTAATGATACGGCGACCACC	chr4	69286939	T	TTTTAATGATACGGCGACCACC	2530446	ExcessHet	1.285e-5	afr	1.0799999999999996e-4	0	112	1.0799999999999996e-4
chr4-069286939-T-TTTTTTTAATGATACGGCGACCACC	chr4	69286939	T	TTTTTTTAATGATACGGCGACCACC	2530446	ExcessHet	1.286e-5	afr	3.160000000000005e-4	0	112	3.160000000000005e-4
chr4-069286939-T-TTTTTTTTTAATGATACGGCGACCACC	chr4	69286939	T	TTTTTTTTTAATGATACGGCGACCACC	2530446	ExcessHet	0	none	9e-6	0	112	9e-6
chr4-069286939-T-TTTTTTTTTTAATGATACGGCGACCACC	chr4	69286939	T	TTTTTTTTTTAATGATACGGCGACCACC	2530446	ExcessHet	0	none	0	0	112	1e-6
chr4-069286967-C-G	chr4	69286967	C	G	9498356	PASS	0.54369	amr	0.44335099999999994	70	128	0.54369
chr4-069289815-T-C	chr4	69289815	T	C	19614	PASS	0.0037853	sas	0.00115599999999999	1	130	0.0037853
chr4-069290595-T-A	chr4	69290595	T	A	15848000	PASS	0.5366	nfe	0.4374529999999998	70	130	0.5366
chr4-069290674-A-G	chr4	69290674	A	G	22614773	VQSRTrancheSNP99.90to99.95	0.5382	amr	0.44131999999999993	70	130	0.5382
chr4-069294410-C-G	chr4	69294410	C	G	29819	PASS	0.0042626	nfe	0.002464	2	130	0.0042626
chr4-069294419-C-T	chr4	69294419	C	T	3413616	PASS	0.55761	nfe	0.3978479999999993	70	130	0.55761
chr4-069294559-T-G	chr4	69294559	T	G	9735629	PASS	0.53679	nfe	0.4391299999999999	70	130	0.53679
chr4-069294591-C-G	chr4	69294591	C	G	12698229	PASS	0.54205	amr	0.4394269999999999	70	130	0.54205
chr4-069294620-G-C	chr4	69294620	G	C	11147725	PASS	0.36215	mid	0.2698899999999998	35	130	0.36215
chr4-069294624-T-*	chr4	69294624	T	*	11141940	PASS	0	none	0	0	130	1e-6
chr4-069294624-T-C	chr4	69294624	T	C	11141940	PASS	0.36133	mid	0.2689729999999997	35	130	0.36133
chr4-069294625-G-C	chr4	69294625	G	C	11108064	VQSRTrancheSNP99.70to99.80	0.36244	mid	0.2689459999999997	35	130	0.36244
chr4-069294839-A-T	chr4	69294839	A	T	2839	PASS	1.7446e-4	nfe	7.099999999999998e-5	1	130	1.7446e-4
chr4-069294914-CAAA-*	chr4	69294914	CAAA	*	442404	ExcessHet	0	none	9e-6	0	96	9e-6
chr4-069294914-CAAA-AAAA	chr4	69294914	CAAA	AAAA	442404	ExcessHet	0	none	0.007242	0	96	0.007242
chr4-069294914-CAAA-C	chr4	69294914	CAAA	C	442404	ExcessHet	0	none	0	0	96	1e-6
chr4-069294914-CAAA-CA	chr4	69294914	CAAA	CA	442404	ExcessHet	0	none	6.790000000000002e-4	0	96	6.790000000000002e-4
chr4-069294914-CAAA-CAA	chr4	69294914	CAAA	CAA	442404	ExcessHet	0	none	0.04873700000000001	7	96	0.04873700000000001
chr4-069294914-CAAA-CAAAA	chr4	69294914	CAAA	CAAAA	442404	ExcessHet	0	none	0.179838	29	96	0.179838
chr4-069294914-CAAA-CAAAAA	chr4	69294914	CAAA	CAAAAA	442404	ExcessHet	0	none	0.00783799999999998	0	96	0.00783799999999998
chr4-069294914-CAAA-CAAAAAA	chr4	69294914	CAAA	CAAAAAA	442404	ExcessHet	0	none	3.160000000000005e-4	0	96	3.160000000000005e-4
chr4-069294914-CAAA-CAAAAAAA	chr4	69294914	CAAA	CAAAAAAA	442404	ExcessHet	0	none	9e-6	0	96	9e-6
chr4-069294914-CAAA-CAAAAAAAA	chr4	69294914	CAAA	CAAAAAAAA	442404	ExcessHet	0	none	0	0	96	1e-6
chr4-069294914-CAAA-CAATAAAAAAA	chr4	69294914	CAAA	CAATAAAAAAA	442404	ExcessHet	0	none	0	0	96	1e-6
chr4-069295076-C-G	chr4	69295076	C	G	597473	PASS	0.33048	eas	0.12322500000000002	19	94	0.33048
chr4-069306546-A-C	chr4	69306546	A	C	8555	VQSRTrancheSNP99.70to99.80	7.015e-5	afr	5.180000000000002e-4	1	130	5.180000000000002e-4
chr4-069306546-A-G	chr4	69306546	A	G	8555	VQSRTrancheSNP99.70to99.80	0	none	0	0	130	1e-6
chr4-069306675-G-A	chr4	69306675	G	A	5201502	PASS	0.46153	amr	0.43156199999999983	70	128	0.46153
chr4-069306754-C-T	chr4	69306754	C	T	4508635	PASS	0.46965	nfe	0.4171489999999996	70	130	0.46965
chr4-069306782-G-A	chr4	69306782	G	A	79053	ExcessHet	0.004727	eas	0.04080100000000002	5	124	0.04080100000000002
chr4-069306782-G-C	chr4	69306782	G	C	79053	ExcessHet	0	none	0	0	124	1e-6
chr4-069306782-G-T	chr4	69306782	G	T	79053	ExcessHet	0	none	0	0	124	1e-6
chr4-069306790-C-G	chr4	69306790	C	G	122652	ExcessHet	0.0095223	eas	0.052008	8	126	0.052008
chr4-069306795-A-T	chr4	69306795	A	T	165216	ExcessHet	0.02066	eas	0.06139000000000002	11	126	0.06139000000000002
chr4-069306798-A-G	chr4	69306798	A	G	3620620	PASS	0.35894	mid	0.26395299999999944	35	130	0.35894
chr4-069306810-C-A	chr4	69306810	C	A	268192	ExcessHet	0.065814	eas	0.088523	15	124	0.088523
chr4-069306811-C-A	chr4	69306811	C	A	5501850	PASS	0.52838	nfe	0.43345199999999984	71	130	0.52838
chr4-069306811-C-G	chr4	69306811	C	G	5501850	PASS	0	none	0	0	130	1e-6
chr4-069306929-G-A	chr4	69306929	G	A	518351	ExcessHet	0.12996	eas	0.117628	24	124	0.12996
chr4-069306945-A-AC	chr4	69306945	A	AC	356268	ExcessHet	0.070582	eas	0.09125400000000002	18	122	0.09125400000000002
chr4-069306945-A-T	chr4	69306945	A	T	356268	ExcessHet	6.914e-5	nfe	3.6999999999999985e-5	0	122	6.914e-5
chr4-069306964-C-A	chr4	69306964	C	A	666778	VQSRTrancheSNP99.90to99.95	0.013588	eas	0.03516000000000002	3	128	0.03516000000000002
chr4-069306964-C-T	chr4	69306964	C	T	666778	VQSRTrancheSNP99.90to99.95	0.1128	mid	0.03744900000000002	5	128	0.1128
chr4-069306967-A-G	chr4	69306967	A	G	80514	ExcessHet	0.0082153	eas	0.03210300000000002	3	128	0.03210300000000002
chr4-069306993-A-G	chr4	69306993	A	G	14394	PASS	0.0070237	nfe	0.005544	1	126	0.0070237
chr4-069346570-A-G	chr4	69346570	A	G	1963096	PASS	0.34072	eas	0.231926	38	130	0.34072
chr4-069346643-C-T	chr4	69346643	C	T	182976	VQSRTrancheSNP99.80to99.90	0.024319	mid	0.023324	8	130	0.024319
chr4-069346894-C-A	chr4	69346894	C	A	4132518	VQSRTrancheSNP99.80to99.90	4.178e-5	eas	0	0	130	4.178e-5
chr4-069346894-C-G	chr4	69346894	C	G	4132518	VQSRTrancheSNP99.80to99.90	0.29087	eas	0.26017399999999996	38	130	0.29087
chr4-069346896-G-A	chr4	69346896	G	A	4183661	VQSRTrancheSNP99.80to99.90	0.28995	eas	0.26017399999999996	38	130	0.28995
chr4-069346915-AACGTGGC-A	chr4	69346915	AACGTGGC	A	4518951	VQSRTrancheINDEL99.50to99.90	0.28842	eas	0.2585279999999998	38	130	0.28842
chr4-069346915-AACGTGGC-GACGTGGC	chr4	69346915	AACGTGGC	GACGTGGC	4518951	VQSRTrancheINDEL99.50to99.90	0	none	0	0	130	1e-6
chr4-069346916-ACGTGGCAATCAGTC-*	chr4	69346916	ACGTGGCAATCAGTC	*	593.97	PASS	0	none	0.2585279999999998	38	130	0.2585279999999998
chr4-069346916-ACGTGGCAATCAGTC-A	chr4	69346916	ACGTGGCAATCAGTC	A	593.97	PASS	8.388e-5	nfe	9e-6	0	130	8.388e-5
chr4-069346916-ACGTGGCAATCAGTC-AAATCAGTC	chr4	69346916	ACGTGGCAATCAGTC	AAATCAGTC	593.97	PASS	0	none	0	0	130	1e-6
chr4-069346917-C-*	chr4	69346917	C	*	8916	PASS	0	none	0.25860899999999987	38	130	0.25860899999999987
chr4-069346917-C-A	chr4	69346917	C	A	8916	PASS	7.561e-5	eas	8.9e-5	0	130	8.9e-5
chr4-069346917-C-T	chr4	69346917	C	T	8916	PASS	8.6266e-4	nfe	3.3800000000000046e-4	0	130	8.6266e-4
chr4-069346918-G-*	chr4	69346918	G	*	213	VQSRTrancheSNP99.90to99.95	0	none	0.25858299999999984	38	130	0.25858299999999984
chr4-069346918-G-T	chr4	69346918	G	T	213	VQSRTrancheSNP99.90to99.95	2.284e-5	nfe	8.9e-5	0	130	8.9e-5
chr4-069346919-T-*	chr4	69346919	T	*	171	VQSRTrancheSNP99.90to99.95	0	none	0.25858299999999984	38	130	0.25858299999999984
chr4-069346919-T-A	chr4	69346919	T	A	171	VQSRTrancheSNP99.90to99.95	1.933e-5	eas	8.9e-5	0	130	8.9e-5
chr4-069346925-TC-*	chr4	69346925	TC	*	4690324.97	VQSRTrancheINDEL99.50to99.90	0	none	9e-6	0	130	9e-6
chr4-069346925-TC-T	chr4	69346925	TC	T	4690324.97	VQSRTrancheINDEL99.50to99.90	0.29533	eas	0.2585279999999998	38	130	0.29533
chr4-069346930-C-*	chr4	69346930	C	*	4621703	VQSRTrancheSNP99.90to99.95	0	none	9e-6	0	130	9e-6
chr4-069346930-C-T	chr4	69346930	C	T	4621703	VQSRTrancheSNP99.90to99.95	0.29892	eas	0.25939199999999984	38	130	0.29892
chr4-069346980-G-A	chr4	69346980	G	A	3361268	PASS	0.23614	sas	0.194986	25	130	0.23614
chr4-069346980-G-T	chr4	69346980	G	T	3361268	PASS	0	none	9e-6	0	130	9e-6
chr4-069346986-G-A	chr4	69346986	G	A	4595377	PASS	0.39039	eas	0.2673799999999997	37	130	0.39039
chr4-069346986-G-C	chr4	69346986	G	C	4595377	PASS	0	none	0	0	130	1e-6
chr4-069347117-T-C	chr4	69347117	T	C	76311	VQSRTrancheSNP99.90to99.95	0.033941	sas	0.034866	0	126	0.034866
chr4-069347203-T-C	chr4	69347203	T	C	59918	VQSRTrancheSNP99.90to99.95	0.037082	sas	0.03146500000000001	0	128	0.037082
chr4-069347404-A-*	chr4	69347404	A	*	99857	PASS	0	none	9e-6	0	112	9e-6
chr4-069347404-A-G	chr4	69347404	A	G	99857	PASS	0.032178	nfe	0.01821400000000001	5	112	0.032178
chr4-069355304-G-C	chr4	69355304	G	C	140	PASS	0	none	9e-6	0	68	9e-6
chr4-069355304-G-T	chr4	69355304	G	T	140	PASS	5.134e-5	sas	0	0	68	5.134e-5
chr4-069355598-A-C	chr4	69355598	A	C	1038	PASS	0.0074286	nfe	3.8200000000000034e-4	1	46	0.0074286
chr4-069356762-T-C	chr4	69356762	T	C	69258	PASS	0.38164	eas	0.03891100000000001	0	0	0.38164
chr4-069357231-G-A	chr4	69357231	G	A	1932367	PASS	0.33502	amr	0.205795	27	130	0.33502
chr4-069357231-G-T	chr4	69357231	G	T	1932367	PASS	2.66e-6	nfe	0	0	130	2.66e-6
chr4-069358020-A-G	chr4	69358020	A	G	6862116	PASS	0.49823	eas	0.32713399999999954	46	130	0.49823
chr4-069389364-C-T	chr4	69389364	C	T	28671	PASS	0.0027869	nfe	0.00135099999999999	1	134	0.0027869
chr4-069389370-A-T	chr4	69389370	A	T	2255288	PASS	0.24272	afr	0.15801700000000002	24	134	0.24272
chr4-069389486-A-C	chr4	69389486	A	C	4869909	PASS	0.26055	afr	0.167577	24	134	0.26055
chr4-069389882-G-*	chr4	69389882	G	*	8456034	PASS	0	none	0	0	134	1e-6
chr4-069389882-G-A	chr4	69389882	G	A	8456034	PASS	0.28839	amr	0.200318	25	134	0.28839
chr4-069389913-A-AAG	chr4	69389913	A	AAG	64102.97	VQSRTrancheINDEL99.50to99.90	8.5046e-4	nfe	7.040000000000005e-4	3	134	8.5046e-4
chr4-069390026-A-T	chr4	69390026	A	T	1458449	PASS	0.08601	sas	0.04454500000000001	11	134	0.08601
chr4-069390130-T-A	chr4	69390130	T	A	4730393	PASS	0.28902	amr	0.19929400000000003	25	134	0.28902
chr4-069390242-C-T	chr4	69390242	C	T	844757	PASS	0.091276	sas	0.04475800000000001	11	134	0.091276
chr4-069390243-A-G	chr4	69390243	A	G	2658518	PASS	0.25826	afr	0.16407600000000003	24	134	0.25826
chr4-069391400-G-C	chr4	69391400	G	C	1829728	PASS	0.27317	afr	0.164911	24	134	0.27317
chr4-069391534-C-T	chr4	69391534	C	T	3654214	PASS	0.28181	amr	0.200965	25	134	0.28181
chr4-069391612-A-G	chr4	69391612	A	G	2536386	VQSRTrancheSNP99.90to99.95	0.15869	nfe	0.166096	26	134	0.166096
chr4-069391620-A-G	chr4	69391620	A	G	2487032	VQSRTrancheSNP99.95to100.00	0.14615	sas	0.16940900000000003	28	134	0.16940900000000003
chr4-069391646-T-A	chr4	69391646	T	A	3146228	PASS	0.25179	sas	0.16429200000000002	24	134	0.25179
chr4-069391649-G-A	chr4	69391649	G	A	1443279	VQSRTrancheSNP99.90to99.95	0.12974	sas	0.157236	26	134	0.157236
chr4-069391649-G-T	chr4	69391649	G	T	1443279	VQSRTrancheSNP99.90to99.95	0	none	0	0	134	1e-6
chr4-069391652-G-T	chr4	69391652	G	T	147123	VQSRTrancheSNP99.90to99.95	0.011998	nfe	0.01128699999999999	5	134	0.011998
chr4-069391668-G-T	chr4	69391668	G	T	5884270	PASS	0.50386	amr	0.3658889999999993	49	134	0.50386
chr4-069391677-T-C	chr4	69391677	T	C	1051891	PASS	0.17979	afr	0.156455	26	134	0.17979
chr4-069391685-A-C	chr4	69391685	A	C	20109	VQSRTrancheSNP99.70to99.80	0	none	0	0	134	1e-6
chr4-069391685-A-G	chr4	69391685	A	G	20109	VQSRTrancheSNP99.70to99.80	0.0030574	sas	0.002314	1	134	0.0030574
chr4-069395673-G-T	chr4	69395673	G	T	5903997	PASS	0.50168	amr	0.37121299999999946	48	134	0.50168
chr4-069395751-G-A	chr4	69395751	G	A	3192345	PASS	2.63e-6	nfe	0	0	134	2.63e-6
chr4-069395751-G-C	chr4	69395751	G	C	3192345	PASS	0.26554	afr	0.166904	24	134	0.26554
chr4-069398462-C-A	chr4	69398462	C	A	2029	PASS	0.0014697	nfe	3.8200000000000034e-4	0	60	0.0014697
chr4-069398508-A-C	chr4	69398508	A	C	695117	PASS	0	none	0	0	84	1e-6
chr4-069398508-A-T	chr4	69398508	A	T	695117	PASS	0.30288	amr	0.132995	17	84	0.30288
chr4-069398522-C-A	chr4	69398522	C	A	114778	PASS	0.034168	nfe	0.01973	3	86	0.034168
chr4-069398666-C-T	chr4	69398666	C	T	157	VQSRTrancheSNP99.80to99.90	5.7336e-4	amr	9e-6	1	130	5.7336e-4
chr4-069398760-C-T	chr4	69398760	C	T	8559	PASS	0.0046045	nfe	0.00108299999999999	0	96	0.0046045
chr4-069399393-C-T	chr4	69399393	C	T	2357613	PASS	0.25242	afr	0.16421100000000002	24	134	0.25242
chr4-069399572-C-A	chr4	69399572	C	A	6541474	PASS	0.26153	afr	0.16747	24	134	0.26153
chr4-069399574-A-G	chr4	69399574	A	G	6539787	PASS	0.26185	afr	0.16747	24	134	0.26185
chr4-069399707-T-C	chr4	69399707	T	C	112841	PASS	0.0052491	nfe	0.003829	2	134	0.0052491
chr4-069399745-T-A	chr4	69399745	T	A	3810997	PASS	0.26891	afr	0.167658	24	134	0.26891
chr4-069399771-T-A	chr4	69399771	T	A	679	PASS	1.97e-6	nfe	0	1	134	1.97e-6
chr4-069399771-T-C	chr4	69399771	T	C	679	PASS	0	none	0	0	134	1e-6
chr4-069399815-G-C	chr4	69399815	G	C	4924022	PASS	0.50691	amr	0.37113199999999946	49	134	0.50691
chr4-069399890-G-A	chr4	69399890	G	A	2278	PASS	6.5291e-4	nfe	2.09e-4	1	134	6.5291e-4
chr4-069401781-G-A	chr4	69401781	G	A	1286871	PASS	0.17401	eas	0.06512300000000001	5	134	0.17401
chr4-069401859-C-A	chr4	69401859	C	A	21668	PASS	3.7039e-4	amr	0	1	134	3.7039e-4
chr4-069401859-C-T	chr4	69401859	C	T	21668	PASS	8.1341e-4	amr	4.500000000000005e-4	0	134	8.1341e-4
chr4-069401869-G-A	chr4	69401869	G	A	3464781	PASS	0.24713	afr	0.119084	13	134	0.24713
chr4-069401899-G-A	chr4	69401899	G	A	135498	PASS	0.0095017	sas	0.004595	1	134	0.0095017
chr4-069401899-G-C	chr4	69401899	G	C	135498	PASS	1.788e-5	amr	0	0	134	1.788e-5
chr4-069401928-G-A	chr4	69401928	G	A	174397	PASS	0.012245	nfe	0.005905	1	134	0.012245
chr4-069402089-T-C	chr4	69402089	T	C	846	VQSRTrancheSNP99.80to99.90	0	none	0	1	134	1e-6
chr4-069402183-CAAA-*	chr4	69402183	CAAA	*	528814	ExcessHet	0	none	9e-6	0	86	9e-6
chr4-069402183-CAAA-AAAA	chr4	69402183	CAAA	AAAA	528814	ExcessHet	0	none	0.00889999999999999	0	86	0.00889999999999999
chr4-069402183-CAAA-C	chr4	69402183	CAAA	C	528814	ExcessHet	7.2088e-4	afr	8.9e-5	0	86	7.2088e-4
chr4-069402183-CAAA-CA	chr4	69402183	CAAA	CA	528814	ExcessHet	0	none	0.002662	0	86	0.002662
chr4-069402183-CAAA-CAA	chr4	69402183	CAAA	CAA	528814	ExcessHet	0	none	0.191711	31	86	0.191711
chr4-069402183-CAAA-CAAAA	chr4	69402183	CAAA	CAAAA	528814	ExcessHet	0	none	0.05446000000000002	3	86	0.05446000000000002
chr4-069402183-CAAA-CAAAAA	chr4	69402183	CAAA	CAAAAA	528814	ExcessHet	0	none	9.150000000000004e-4	0	86	9.150000000000004e-4
chr4-069402183-CAAA-CAAAAAAAA	chr4	69402183	CAAA	CAAAAAAAA	528814	ExcessHet	0	none	0	0	86	1e-6
chr4-069408681-CTTTG-C	chr4	69408681	CTTTG	C	2575.97	VQSRTrancheINDEL97.00to99.00	4.3473e-4	nfe	3.6999999999999985e-5	1	134	4.3473e-4
chr4-069408682-T-*	chr4	69408682	T	*	408	PASS	0	none	3.6999999999999985e-5	1	134	3.6999999999999985e-5
chr4-069408682-T-G	chr4	69408682	T	G	408	PASS	0.0013187	sas	9e-6	0	134	0.0013187
chr4-069408685-G-*	chr4	69408685	G	*	654	VQSRTrancheSNP99.80to99.90	0	none	3.6999999999999985e-5	1	134	3.6999999999999985e-5
chr4-069408685-G-C	chr4	69408685	G	C	654	VQSRTrancheSNP99.80to99.90	6.4379e-4	afr	9e-6	0	134	6.4379e-4
chr4-069408746-G-A	chr4	69408746	G	A	9995446	PASS	0.73606	sas	0.6557310000000002	97	134	0.73606
chr4-069408784-G-*	chr4	69408784	G	*	14728793	PASS	0	none	0	0	134	1e-6
chr4-069408784-G-A	chr4	69408784	G	A	14728793	PASS	0.74988	sas	0.6994320000000005	97	134	0.74988
chr4-069408839-G-A	chr4	69408839	G	A	4429741	PASS	0.26359	afr	0.16776600000000003	24	134	0.26359
chr4-069408897-G-C	chr4	69408897	G	C	2270	PASS	4.19e-5	nfe	0	1	134	4.19e-5
chr4-069409186-A-G	chr4	69409186	A	G	5625313	PASS	0.26341	afr	0.16790100000000002	24	134	0.26341
chr4-069409211-A-C	chr4	69409211	A	C	6527735	PASS	0.27486	afr	0.16973200000000002	24	134	0.27486
chr4-069409211-A-G	chr4	69409211	A	G	6527735	PASS	0	none	0	0	134	1e-6
chr4-069409301-C-T	chr4	69409301	C	T	6588455	PASS	0.23647	sas	0.16773900000000003	24	134	0.23647
chr4-069409321-C-A	chr4	69409321	C	A	8562763	PASS	0.23121	afr	0.16957100000000003	24	134	0.23121
chr4-069409321-C-T	chr4	69409321	C	T	8562763	PASS	0.0038427	afr	1.0799999999999996e-4	0	134	0.0038427
chr4-069409326-C-T	chr4	69409326	C	T	8489452	PASS	0.22543	afr	0.16962500000000005	24	134	0.22543
chr4-069409374-G-A	chr4	69409374	G	A	4560089	PASS	0.26936	afr	0.169274	24	134	0.26936
chr4-069409549-A-T	chr4	69409549	A	T	238036	PASS	0.044669	mid	0.01498599999999998	3	134	0.044669
chr4-069409614-A-G	chr4	69409614	A	G	6034134	PASS	0.59697	nfe	0.5174300000000006	73	134	0.59697
chr4-069410786-G-C	chr4	69410786	G	C	2012556	PASS	0.26657	afr	0.165988	24	134	0.26657
chr4-069410786-G-T	chr4	69410786	G	T	2012556	PASS	0	none	0	0	134	1e-6
chr4-069410799-A-G	chr4	69410799	A	G	2809726	PASS	0.26837	amr	0.196787	25	134	0.26837
chr4-069410806-C-G	chr4	69410806	C	G	30246	PASS	0	none	9e-6	0	128	9e-6
chr4-069410806-C-T	chr4	69410806	C	T	30246	PASS	0.007288	afr	0.01050099999999999	3	128	0.01050099999999999
chr4-069410808-G-A	chr4	69410808	G	A	30408	PASS	0.0074949	afr	0.01065799999999998	3	128	0.01065799999999998
chr4-069410808-G-T	chr4	69410808	G	T	30408	PASS	0	none	0	0	128	1e-6
chr4-069410903-G-A	chr4	69410903	G	A	7200	VQSRTrancheSNP99.80to99.90	0.0011852	nfe	2.7300000000000035e-4	1	134	0.0011852
chr4-069410934-A-T	chr4	69410934	A	T	6367	VQSRTrancheSNP99.70to99.80	3.6048e-4	eas	0.00164399999999999	0	132	0.00164399999999999
chr4-069410946-C-T	chr4	69410946	C	T	4001973	PASS	0.26512	afr	0.167658	24	134	0.26512
chr4-069410965-T-C	chr4	69410965	T	C	79833	VQSRTrancheSNP99.95to100.00	0.01428	afr	0.00987299999999998	2	124	0.01428
chr4-069410967-T-C	chr4	69410967	T	C	79019	VQSRTrancheSNP99.95to100.00	0.01476	afr	0.00987299999999998	2	124	0.01476
chr4-069411035-G-A	chr4	69411035	G	A	12034457	PASS	0.59603	nfe	0.5383990000000007	73	134	0.59603
chr4-069411038-G-T	chr4	69411038	G	T	19261	VQSRTrancheSNP99.95to100.00	0.015886	nfe	0.007171	4	132	0.015886
chr4-069415068-ATT-A	chr4	69415068	ATT	A	5199830	ExcessHet	4.5426e-4	eas	1.47e-4	0	112	4.5426e-4
chr4-069415068-ATT-AT	chr4	69415068	ATT	AT	5199830	ExcessHet	0	none	0.2885909999999994	40	112	0.2885909999999994
chr4-069415068-ATT-ATTT	chr4	69415068	ATT	ATTT	5199830	ExcessHet	0	none	0.05220200000000002	3	112	0.05220200000000002
chr4-069415068-ATT-ATTTT	chr4	69415068	ATT	ATTTT	5199830	ExcessHet	0	none	1.6699999999999994e-4	0	112	1.6699999999999994e-4
chr4-069415068-ATT-TTT	chr4	69415068	ATT	TTT	5199830	ExcessHet	0	none	9e-6	0	112	9e-6
chr4-069415129-G-C	chr4	69415129	G	C	155534	PASS	0.029184	sas	0.005416	1	134	0.029184
chr4-069415346-G-A	chr4	69415346	G	A	899952	PASS	0.072439	mid	0.03924000000000001	6	134	0.072439
chr4-069417897-G-A	chr4	69417897	G	A	1765481	VQSRTrancheSNP99.70to99.80	0.23673	afr	0.160279	24	134	0.23673
chr4-069418190-T-A	chr4	69418190	T	A	16219647	PASS	0.99835	nfe	0.9883720000000004	134	134	0.99835
chr4-069418804-G-A	chr4	69418804	G	A	918	VQSRTrancheSNP99.80to99.90	2.2159e-4	nfe	9e-6	1	134	2.2159e-4
chr4-069418868-C-T	chr4	69418868	C	T	2266	VQSRTrancheSNP99.90to99.95	3.3e-7	nfe	0	1	134	1e-6
chr4-069418955-A-T	chr4	69418955	A	T	4029245	PASS	0.23144	afr	0.118654	13	134	0.23144
chr4-069419010-T-C	chr4	69419010	T	C	50549138	PASS	0.99843	nfe	0.9897810000000004	134	134	0.99843
chr4-069419025-G-A	chr4	69419025	G	A	13523	VQSRTrancheSNP99.80to99.90	6.5646e-4	nfe	1.47e-4	1	134	6.5646e-4
chr4-069419026-G-T	chr4	69419026	G	T	31036	PASS	0.0012251	nfe	3.820000000000003e-4	1	134	0.0012251
chr4-069419027-T-C	chr4	69419027	T	C	23827341	PASS	0.58431	nfe	0.5329330000000008	73	134	0.58431
chr4-069419128-C-A	chr4	69419128	C	A	20822331	PASS	0.5924	nfe	0.5394000000000008	73	134	0.5924
chr4-069419128-C-G	chr4	69419128	C	G	20822331	PASS	2.385e-5	nfe	0	0	134	2.385e-5
chr4-069419128-C-T	chr4	69419128	C	T	20822331	PASS	4.58e-6	nfe	9e-6	0	134	9e-6
chr4-069419193-T-A	chr4	69419193	T	A	10976556	PASS	0.59551	nfe	0.5340430000000007	73	134	0.59551
chr4-069422755-T-C	chr4	69422755	T	C	42274	PASS	0.01167	nfe	0.004237	1	134	0.01167
chr4-069422804-A-G	chr4	69422804	A	G	5531094	PASS	0.60151	nfe	0.5260880000000007	73	134	0.60151
chr4-069422859-T-C	chr4	69422859	T	C	2166606	PASS	0.14163	nfe	0.114569	17	134	0.14163
chr4-069422878-G-*	chr4	69422878	G	*	15989472	PASS	0	none	5.180000000000002e-4	0	134	5.180000000000002e-4
chr4-069422878-G-A	chr4	69422878	G	A	15989472	PASS	0.7626	sas	0.7119420000000001	97	134	0.7626
chr4-069422925-G-A	chr4	69422925	G	A	516297	VQSRTrancheSNP99.80to99.90	0.028788	nfe	0.02033700000000001	2	134	0.028788
chr4-069422925-G-T	chr4	69422925	G	T	516297	VQSRTrancheSNP99.80to99.90	0	none	9e-6	0	134	9e-6
chr4-069422982-G-A	chr4	69422982	G	A	1788635	PASS	0.089442	sas	0.047773	11	134	0.089442
chr4-069422982-G-C	chr4	69422982	G	C	1788635	PASS	0.026425	nfe	0.02121000000000002	6	134	0.026425
chr4-069423111-G-T	chr4	69423111	G	T	2130054	PASS	0.24684	afr	0.119461	13	134	0.24684
chr4-069423236-C-T	chr4	69423236	C	T	6934730	PASS	0.71189	sas	0.6593860000000002	97	134	0.71189
chr4-069423263-C-*	chr4	69423263	C	*	7032954	PASS	0	none	7.099999999999998e-5	0	134	7.099999999999998e-5
chr4-069423263-C-A	chr4	69423263	C	A	7032954	PASS	0	none	4.500000000000005e-4	0	134	4.500000000000005e-4
chr4-069423263-C-T	chr4	69423263	C	T	7032954	PASS	0.73696	sas	0.6633120000000003	97	134	0.73696
chr4-069423266-CAA-AAA	chr4	69423266	CAA	AAA	24986	VQSRTrancheINDEL99.50to99.90	0	none	0.00157099999999999	0	132	0.00157099999999999
chr4-069423266-CAA-C	chr4	69423266	CAA	C	24986	VQSRTrancheINDEL99.50to99.90	0	none	0	0	132	1e-6
chr4-069423266-CAA-CA	chr4	69423266	CAA	CA	24986	VQSRTrancheINDEL99.50to99.90	0	none	0.01162699999999998	0	132	0.01162699999999998
chr4-069423266-CAA-CAAA	chr4	69423266	CAA	CAAA	24986	VQSRTrancheINDEL99.50to99.90	0	none	0.002615	0	132	0.002615
chr4-069423266-CAA-CAAAA	chr4	69423266	CAA	CAAAA	24986	VQSRTrancheINDEL99.50to99.90	0	none	0	0	132	1e-6
chr4-069423266-CAA-CAAAAA	chr4	69423266	CAA	CAAAAA	24986	VQSRTrancheINDEL99.50to99.90	0	none	0	0	132	1e-6
chr4-069423266-CAA-CAAAAAAAA	chr4	69423266	CAA	CAAAAAAAA	24986	VQSRTrancheINDEL99.50to99.90	0	none	0	0	132	1e-6
chr4-069423266-CAA-CAAAAAAAAA	chr4	69423266	CAA	CAAAAAAAAA	24986	VQSRTrancheINDEL99.50to99.90	0	none	0	0	132	1e-6
chr4-069423266-CAA-GAA	chr4	69423266	CAA	GAA	24986	VQSRTrancheINDEL99.50to99.90	0	none	0	0	132	1e-6
chr4-069423267-A-*	chr4	69423267	A	*	5562	VQSRTrancheSNP99.80to99.90	0	none	0.01165299999999999	0	132	0.01165299999999999
chr4-069423267-A-C	chr4	69423267	A	C	5562	VQSRTrancheSNP99.80to99.90	0.0014193	eas	3.160000000000005e-4	0	132	0.0014193
chr4-069423302-G-A	chr4	69423302	G	A	2529607	PASS	0.43261	eas	0.2529969999999995	37	134	0.43261
chr4-069480161-T-A	chr4	69480161	T	A	765	PASS	0	none	0	0	0	1e-6
chr4-069480161-T-G	chr4	69480161	T	G	765	PASS	0	none	1.27e-4	0	0	1.27e-4
chr4-069480186-C-A	chr4	69480186	C	A	777572	PASS	0	none	0	0	0	1e-6
chr4-069480186-C-T	chr4	69480186	C	T	777572	PASS	0.75135	sas	0.3180939999999993	0	0	0.75135
chr4-069480409-A-C	chr4	69480409	A	C	1838217	PASS	5.915e-5	nfe	9e-6	0	130	5.915e-5
chr4-069480409-A-G	chr4	69480409	A	G	1838217	PASS	0.42798	eas	0.219385	36	130	0.42798
chr4-069480457-A-G	chr4	69480457	A	G	445	PASS	6.2e-7	nfe	0	1	134	1e-6
chr4-069480526-T-A	chr4	69480526	T	A	3197	PASS	6.857e-5	amr	7.099999999999998e-5	1	134	7.099999999999998e-5
chr4-069480846-G-T	chr4	69480846	G	T	10273980	PASS	0.28019	amr	0.19721800000000003	23	134	0.28019
chr4-069480847-A-T	chr4	69480847	A	T	10270400	PASS	0.28019	amr	0.19721800000000003	23	134	0.28019
chr4-069480962-G-A	chr4	69480962	G	A	3637142	PASS	0.27443	amr	0.188242	23	134	0.27443
chr4-069480993-G-C	chr4	69480993	G	C	15426844	PASS	0.9591	sas	0.900745	123	132	0.9591
chr4-069480993-G-T	chr4	69480993	G	T	15426844	PASS	4.0527e-4	nfe	1.47e-4	0	132	4.0527e-4
chr4-069481005-G-T	chr4	69481005	G	T	35114	PASS	0.004777	nfe	0.002339	1	134	0.004777
chr4-069485570-G-C	chr4	69485570	G	C	3321630	PASS	0.26295	amr	0.18810800000000005	23	134	0.26295
chr4-069486446-A-AATAATC	chr4	69486446	A	AATAATC	5081091	PASS	0	none	0	0	128	1e-6
chr4-069486446-A-AATGATC	chr4	69486446	A	AATGATC	5081091	PASS	0	none	0	0	128	1e-6
chr4-069486446-A-AATTATC	chr4	69486446	A	AATTATC	5081091	PASS	0.72733	amr	0.5887190000000004	82	128	0.72733
chr4-069486446-A-C	chr4	69486446	A	C	5081091	PASS	0	none	9e-6	0	128	9e-6
chr4-069486463-C-G	chr4	69486463	C	G	252569	PASS	0	none	0	0	130	1e-6
chr4-069486463-C-T	chr4	69486463	C	T	252569	PASS	0.04489	nfe	0.04182	4	130	0.04489
chr4-069486494-ATTTTAT-A	chr4	69486494	ATTTTAT	A	1486552	PASS	0.28041	amr	0.17448100000000002	23	130	0.28041
chr4-069486494-ATTTTAT-GTTTTAT	chr4	69486494	ATTTTAT	GTTTTAT	1486552	PASS	0	none	9e-6	0	130	9e-6
chr4-069486548-A-G	chr4	69486548	A	G	1873939	PASS	0.42782	eas	0.23005000000000003	36	132	0.42782
chr4-069489662-T-A	chr4	69489662	T	A	6973853	PASS	0.62072	sas	0.4387719999999999	63	134	0.62072
chr4-069489715-GT-G	chr4	69489715	GT	G	984509.97	PASS	8.091e-5	nfe	3.160000000000005e-4	0	134	3.160000000000005e-4
chr4-069489715-GT-GTT	chr4	69489715	GT	GTT	984509.97	PASS	0	none	0.08452300000000001	10	134	0.08452300000000001
chr4-069489715-GT-GTTT	chr4	69489715	GT	GTTT	984509.97	PASS	0	none	9e-6	0	134	9e-6
chr4-069493976-G-A	chr4	69493976	G	A	4111394	PASS	0.49357	sas	0.35313399999999967	55	134	0.49357
chr4-069495034-C-T	chr4	69495034	C	T	1396573	PASS	0.24754	amr	0.159094	23	134	0.24754
chr4-069495741-T-A	chr4	69495741	T	A	18374	PASS	3.3467e-4	nfe	2.9400000000000004e-4	1	134	3.3467e-4
chr4-069496016-G-T	chr4	69496016	G	T	19908	PASS	0.0031105	mid	0.00127799999999999	1	134	0.0031105
chr4-069496017-A-C	chr4	69496017	A	C	19905	PASS	0.0029389	mid	0.00127799999999999	1	134	0.0029389
chr4-069496023-A-C	chr4	69496023	A	C	3080166	PASS	0.36916	nfe	0.32581899999999947	50	134	0.36916
chr4-069496023-A-G	chr4	69496023	A	G	3080166	PASS	0	none	3.6999999999999985e-5	0	134	3.6999999999999985e-5
chr4-069496054-C-A	chr4	69496054	C	A	2084	PASS	6.1e-7	nfe	9e-6	0	134	9e-6
chr4-069496054-C-T	chr4	69496054	C	T	2084	PASS	6.7953e-4	amr	1.47e-4	1	134	6.7953e-4
chr4-069496073-ATTT-A	chr4	69496073	ATTT	A	327478	ExcessHet	2.095e-5	nfe	2.2000000000000003e-5	0	104	2.2000000000000003e-5
chr4-069496073-ATTT-AT	chr4	69496073	ATTT	AT	327478	ExcessHet	0	none	0.004899	2	104	0.004899
chr4-069496073-ATTT-ATT	chr4	69496073	ATTT	ATT	327478	ExcessHet	0	none	0.132744	20	104	0.132744
chr4-069496073-ATTT-ATTTT	chr4	69496073	ATTT	ATTTT	327478	ExcessHet	0	none	0.05801200000000001	12	104	0.05801200000000001
chr4-069496073-ATTT-ATTTTT	chr4	69496073	ATTT	ATTTTT	327478	ExcessHet	0	none	0.00122799999999999	1	104	0.00122799999999999
chr4-069496073-ATTT-ATTTTTT	chr4	69496073	ATTT	ATTTTTT	327478	ExcessHet	0	none	0	0	104	1e-6
chr4-069496073-ATTT-TTTT	chr4	69496073	ATTT	TTTT	327478	ExcessHet	0	none	0	0	104	1e-6
chr4-069496074-T-*	chr4	69496074	T	*	2492	PASS	0	none	0.137993	23	70	0.137993
chr4-069496074-T-C	chr4	69496074	T	C	2492	PASS	0.007463	amr	3.160000000000005e-4	0	70	0.007463
chr4-069496074-T-G	chr4	69496074	T	G	2492	PASS	0	none	0	0	70	1e-6
chr4-069496075-T-*	chr4	69496075	T	*	286	PASS	0	none	0.004975	2	102	0.004975
chr4-069496075-T-C	chr4	69496075	T	C	286	PASS	0	none	5.2999999999999994e-5	0	102	5.2999999999999994e-5
chr4-069525818-C-T	chr4	69525818	C	T	1692967	PASS	0.3065	nfe	0.227802	0	0	0.3065
chr4-069525843-G-A	chr4	69525843	G	A	1320970	PASS	0.25958	nfe	0.217348	0	0	0.25958
chr4-069525843-G-T	chr4	69525843	G	T	1320970	PASS	0	none	0	0	0	1e-6
chr4-069525898-C-A	chr4	69525898	C	A	726478	PASS	0	none	9e-6	0	0	9e-6
chr4-069525898-C-G	chr4	69525898	C	G	726478	PASS	0	none	9e-6	0	0	9e-6
chr4-069525898-C-T	chr4	69525898	C	T	726478	PASS	0.22497	nfe	0.18753200000000003	0	0	0.22497
chr4-069525937-T-A	chr4	69525937	T	A	519848	PASS	0	none	0	0	0	1e-6
chr4-069525937-T-C	chr4	69525937	T	C	519848	PASS	0.17141	nfe	0.16101100000000002	0	0	0.17141
chr4-069525970-C-A	chr4	69525970	C	A	538864	PASS	0	none	9e-6	0	0	9e-6
chr4-069525970-C-G	chr4	69525970	C	G	538864	PASS	0.18087	nfe	0.164661	0	0	0.18087
chr4-069526058-G-A	chr4	69526058	G	A	760447	PASS	0.74894	eas	0.28723099999999935	0	0	0.74894
chr4-069584725-C-T	chr4	69584725	C	T	18770	PASS	0.11016	nfe	0.01255099999999999	0	0	0.11016
chr4-069584825-AAAACACACACACACAC-*	chr4	69584825	AAAACACACACACACAC	*	8974.97	PASS	0	none	2.500000000000001e-4	0	0	2.500000000000001e-4
chr4-069584825-AAAACACACACACACAC-A	chr4	69584825	AAAACACACACACACAC	A	8974.97	PASS	0	none	9e-6	0	0	9e-6
chr4-069584825-AAAACACACACACACAC-AACACAC	chr4	69584825	AAAACACACACACACAC	AACACAC	8974.97	PASS	0	none	1.0699999999999996e-4	0	0	1.0699999999999996e-4
chr4-069584825-AAAACACACACACACAC-AACACACAC	chr4	69584825	AAAACACACACACACAC	AACACACAC	8974.97	PASS	0	none	9.130000000000004e-4	0	0	9.130000000000004e-4
chr4-069584825-AAAACACACACACACAC-AACACACACAC	chr4	69584825	AAAACACACACACACAC	AACACACACAC	8974.97	PASS	0	none	0.002157	0	0	0.002157
chr4-069584825-AAAACACACACACACAC-AACACACACACAC	chr4	69584825	AAAACACACACACACAC	AACACACACACAC	8974.97	PASS	0	none	4.03e-4	0	0	4.03e-4
chr4-069584827-AACACACACACAC-*	chr4	69584827	AACACACACACAC	*	23433	PASS	0	none	0.004044	0	0	0.004044
chr4-069584827-AACACACACACAC-A	chr4	69584827	AACACACACACAC	A	23433	PASS	0	none	9e-6	0	0	9e-6
chr4-069584827-AACACACACACAC-AAC	chr4	69584827	AACACACACACAC	AAC	23433	PASS	0	none	3.6999999999999985e-5	0	0	3.6999999999999985e-5
chr4-069584827-AACACACACACAC-AACAC	chr4	69584827	AACACACACACAC	AACAC	23433	PASS	0	none	1.27e-4	0	0	1.27e-4
chr4-069584827-AACACACACACAC-AACACAC	chr4	69584827	AACACACACACAC	AACACAC	23433	PASS	0	none	0.00136999999999999	0	0	0.00136999999999999
chr4-069584827-AACACACACACAC-AACACACAC	chr4	69584827	AACACACACACAC	AACACACAC	23433	PASS	0	none	0.00117599999999999	0	0	0.00117599999999999
chr4-069584827-AACACACACACAC-AACACACACAC	chr4	69584827	AACACACACACAC	AACACACACAC	23433	PASS	0	none	0.002232	0	0	0.002232
chr4-069584827-AACACACACACAC-AACACACACACACAC	chr4	69584827	AACACACACACAC	AACACACACACACAC	23433	PASS	0	none	4.710000000000004e-4	0	0	4.710000000000004e-4
chr4-069584827-AACACACACACAC-AACACACACACACACAC	chr4	69584827	AACACACACACAC	AACACACACACACACAC	23433	PASS	0	none	4.480000000000004e-4	0	0	4.480000000000004e-4
chr4-069584827-AACACACACACAC-AACACACACACACACACAC	chr4	69584827	AACACACACACAC	AACACACACACACACACAC	23433	PASS	0	none	5.39e-4	0	0	5.39e-4
chr4-069584827-AACACACACACAC-AACACACACACACACACACAC	chr4	69584827	AACACACACACAC	AACACACACACACACACACAC	23433	PASS	0	none	6.999999999999998e-5	0	0	6.999999999999998e-5
chr4-069584827-AACACACACACAC-AACACACACACACACACACACACACAC	chr4	69584827	AACACACACACAC	AACACACACACACACACACACACACAC	23433	PASS	0	none	9e-6	0	0	9e-6
chr4-069584827-AACACACACACAC-CACACACACACAC	chr4	69584827	AACACACACACAC	CACACACACACAC	23433	PASS	0	none	0.007482	0	0	0.007482
chr4-069584827-AACACACACACAC-TACACACACACAC	chr4	69584827	AACACACACACAC	TACACACACACAC	23433	PASS	0	none	9e-6	0	0	9e-6
chr4-069589040-T-C	chr4	69589040	T	C	12668	PASS	0.0082516	nfe	0.002557	0	20	0.0082516
chr4-069589513-G-A	chr4	69589513	G	A	1467790	PASS	0.042433	mid	0.03700300000000002	4	134	0.042433
chr4-069589530-C-T	chr4	69589530	C	T	714137	PASS	0.02517	nfe	0.018647	4	134	0.02517
chr4-069589556-C-T	chr4	69589556	C	T	11600	PASS	9.4131e-4	mid	2.2999999999999995e-4	1	134	9.4131e-4
chr4-069589660-CAAAT-C	chr4	69589660	CAAAT	C	1647.97	PASS	4.185e-5	afr	0	1	134	4.185e-5
chr4-069589662-A-*	chr4	69589662	A	*	847	PASS	0	none	0	1	134	1e-6
chr4-069589662-A-G	chr4	69589662	A	G	847	PASS	3.425e-5	nfe	9e-6	0	134	3.425e-5
chr4-069589760-G-T	chr4	69589760	G	T	11172548	PASS	0.84144	sas	0.7394830000000001	102	134	0.84144
chr4-069594610-C-G	chr4	69594610	C	G	5406146	PASS	3.1e-6	nfe	0	0	134	3.1e-6
chr4-069594610-C-T	chr4	69594610	C	T	5406146	PASS	0.18313	nfe	0.13045900000000002	24	134	0.18313
chr4-069594611-T-A	chr4	69594611	T	A	66764	PASS	0.003289	nfe	0.00127799999999999	2	134	0.003289
chr4-069594836-T-C	chr4	69594836	T	C	87457	PASS	0.0092326	nfe	0.004263	2	134	0.0092326
chr4-069595226-C-A	chr4	69595226	C	A	82383	PASS	0.0046624	nfe	0.002816	1	134	0.0046624
chr4-069596324-C-T	chr4	69596324	C	T	1470617	PASS	0.13479	mid	0.096652	12	134	0.13479
chr4-069596532-T-C	chr4	69596532	T	C	1090399	PASS	0.51717	eas	0.16194900000000004	21	134	0.51717
chr4-069599435-A-T	chr4	69599435	A	T	7226759	PASS	0.52814	eas	0.3802669999999996	51	134	0.52814
chr4-069599689-TAAAG-*	chr4	69599689	TAAAG	*	454531	PASS	0	none	0	0	48	1e-6
chr4-069599689-TAAAG-AAAAG	chr4	69599689	TAAAG	AAAAG	454531	PASS	0	none	0.00110599999999999	0	48	0.00110599999999999
chr4-069599689-TAAAG-GAAAG	chr4	69599689	TAAAG	GAAAG	454531	PASS	0	none	2.9400000000000004e-4	0	48	2.9400000000000004e-4
chr4-069599689-TAAAG-T	chr4	69599689	TAAAG	T	454531	PASS	0.11152	nfe	0.08504800000000001	2	48	0.11152
chr4-069599689-TAAAG-TAAAAAAAG	chr4	69599689	TAAAG	TAAAAAAAG	454531	PASS	0	none	0	0	48	1e-6
chr4-069599690-AAAG-*	chr4	69599690	AAAG	*	265.97	PASS	0	none	0.08510100000000001	2	48	0.08510100000000001
chr4-069599690-AAAG-A	chr4	69599690	AAAG	A	265.97	PASS	0	none	0	0	48	1e-6
chr4-069599691-AAGAAAG-*	chr4	69599691	AAGAAAG	*	6172.97	PASS	0	none	0.084999	2	50	0.084999
chr4-069599691-AAGAAAG-A	chr4	69599691	AAGAAAG	A	6172.97	PASS	0.0018178	eas	7.250000000000005e-4	1	50	0.0018178
chr4-069599693-GAA-*	chr4	69599693	GAA	*	23567	PASS	0	none	0.085936	3	50	0.085936
chr4-069599693-GAA-G	chr4	69599693	GAA	G	23567	PASS	0.0065176	afr	0.00917699999999998	0	50	0.00917699999999998
chr4-069599693-GAA-GAAAA	chr4	69599693	GAA	GAAAA	23567	PASS	0	none	0	0	50	1e-6
chr4-069599693-GAA-GCAA	chr4	69599693	GAA	GCAA	23567	PASS	0	none	5.2999999999999994e-5	0	50	5.2999999999999994e-5
chr4-069599693-GAA-TAA	chr4	69599693	GAA	TAA	23567	PASS	0	none	0	0	50	1e-6
chr4-069599694-AAAGAGAGAGAGAGAGG-*	chr4	69599694	AAAGAGAGAGAGAGAGG	*	2814.97	PASS	0	none	0.01045299999999999	1	52	0.01045299999999999
chr4-069599694-AAAGAGAGAGAGAGAGG-A	chr4	69599694	AAAGAGAGAGAGAGAGG	A	2814.97	PASS	2.9642e-4	eas	2.2000000000000003e-5	0	52	2.9642e-4
chr4-069599694-AAAGAGAGAGAGAGAGG-ACAAGAGAGAGAGAGAGG	chr4	69599694	AAAGAGAGAGAGAGAGG	ACAAGAGAGAGAGAGAGG	2814.97	PASS	0	none	0	0	52	1e-6
chr4-069599694-AAAGAGAGAGAGAGAGG-AGAAGAGAGAGAGAGAGG	chr4	69599694	AAAGAGAGAGAGAGAGG	AGAAGAGAGAGAGAGAGG	2814.97	PASS	0	none	7.250000000000005e-4	0	52	7.250000000000005e-4
chr4-069599695-AAGAGAGAG-*	chr4	69599695	AAGAGAGAG	*	1554033	PASS	0	none	0.00783099999999998	1	32	0.00783099999999998
chr4-069599695-AAGAGAGAG-A	chr4	69599695	AAGAGAGAG	A	1554033	PASS	0	none	3.6999999999999985e-5	0	32	3.6999999999999985e-5
chr4-069599695-AAGAGAGAG-AAAAGAGAGAGAG	chr4	69599695	AAGAGAGAG	AAAAGAGAGAGAG	1554033	PASS	0	none	0.002585	0	32	0.002585
chr4-069599695-AAGAGAGAG-AAAAGAGAGAGAGAG	chr4	69599695	AAGAGAGAG	AAAAGAGAGAGAGAG	1554033	PASS	0	none	0	0	32	1e-6
chr4-069599695-AAGAGAGAG-AAGAGAG	chr4	69599695	AAGAGAGAG	AAGAGAG	1554033	PASS	0	none	0.002036	0	32	0.002036
chr4-069599695-AAGAGAGAG-AAGAGAGAGAG	chr4	69599695	AAGAGAGAG	AAGAGAGAGAG	1554033	PASS	0	none	0.004102	1	32	0.004102
chr4-069599695-AAGAGAGAG-AAGAGAGAGAGAG	chr4	69599695	AAGAGAGAG	AAGAGAGAGAGAG	1554033	PASS	0	none	0.144202	6	32	0.144202
chr4-069599695-AAGAGAGAG-AAGAGAGAGAGAGAG	chr4	69599695	AAGAGAGAG	AAGAGAGAGAGAGAG	1554033	PASS	0	none	0.003214	0	32	0.003214
chr4-069599695-AAGAGAGAG-AGAGAGAGAG	chr4	69599695	AAGAGAGAG	AGAGAGAGAG	1554033	PASS	0	none	5.630000000000005e-4	0	32	5.630000000000005e-4
chr4-069599695-AAGAGAGAG-AGAGAGAGAGAG	chr4	69599695	AAGAGAGAG	AGAGAGAGAGAG	1554033	PASS	0	none	1.47e-4	0	32	1.47e-4
chr4-069599695-AAGAGAGAG-GAGAGAGAG	chr4	69599695	AAGAGAGAG	GAGAGAGAG	1554033	PASS	0	none	0.20324700000000004	6	32	0.20324700000000004
chr4-069599697-G-*	chr4	69599697	G	*	371	PASS	0	none	0.003187	1	28	0.003187
chr4-069599697-G-A	chr4	69599697	G	A	371	PASS	1.2059e-4	sas	1.87e-4	0	28	1.87e-4
chr4-069599723-T-A	chr4	69599723	T	A	1442274	PASS	0	none	1.27e-4	0	22	1.27e-4
chr4-069599723-T-C	chr4	69599723	T	C	1442274	PASS	0.61497	amr	0.46750099999999944	13	22	0.61497
chr4-069599723-T-G	chr4	69599723	T	G	1442274	PASS	0	none	1.0799999999999996e-4	0	22	1.0799999999999996e-4
chr4-069599775-G-*	chr4	69599775	G	*	479585	PASS	0	none	9e-6	0	8	9e-6
chr4-069599775-G-A	chr4	69599775	G	A	479585	PASS	0.26914	amr	0.19444900000000004	4	8	0.26914
chr4-069599793-T-A	chr4	69599793	T	A	3007	PASS	0	none	5.160000000000003e-4	0	4	5.160000000000003e-4
chr4-069599793-T-C	chr4	69599793	T	C	3007	PASS	1.0588e-4	nfe	0.00107999999999999	0	4	0.00107999999999999
chr4-069599793-T-G	chr4	69599793	T	G	3007	PASS	0	none	4.260000000000005e-4	0	4	4.260000000000005e-4
chr4-069599866-A-G	chr4	69599866	A	G	150919	PASS	0.28533	amr	0.06235300000000001	0	0	0.28533
chr4-069599908-G-A	chr4	69599908	G	A	465729	PASS	0.44498	nfe	0.222992	0	0	0.44498
chr4-069639444-G-A	chr4	69639444	G	A	1596554	PASS	0.064082	eas	0.03902700000000002	3	134	0.064082
chr4-069647003-G-A	chr4	69647003	G	A	1501753	PASS	0	none	0	0	134	1e-6
chr4-069647003-G-T	chr4	69647003	G	T	1501753	PASS	0.071843	sas	0.04478500000000001	11	134	0.071843
chr4-069647055-A-G	chr4	69647055	A	G	5356190	PASS	0.18391	nfe	0.15136700000000003	21	134	0.18391
chr4-069647069-A-T	chr4	69647069	A	T	1473079	PASS	0.040813	mid	0.038281	5	134	0.040813
chr4-069647083-A-G	chr4	69647083	A	G	5737113	PASS	0.18393	nfe	0.15136700000000003	21	134	0.18393
chr4-069647374-C-T	chr4	69647374	C	T	3817	PASS	2.3591e-4	nfe	0	1	134	2.3591e-4
chr4-069647481-G-A	chr4	69647481	G	A	237665	PASS	0.0092658	nfe	0.005725	2	134	0.0092658
chr4-069647833-G-A	chr4	69647833	G	A	2334715	PASS	0.54307	eas	0.3165359999999999	47	132	0.54307
chr4-069726524-G-T	chr4	69726524	G	T	52301	PASS	0	none	0.03336900000000001	0	0	0.03336900000000001
chr4-069726642-A-C	chr4	69726642	A	C	25381	PASS	0.046291	nfe	0.01168899999999999	0	0	0.046291
chr4-069726673-AG-A	chr4	69726673	AG	A	4231.97	PASS	0.0020331	nfe	0.00156499999999999	0	0	0.0020331
chr4-069726886-T-A	chr4	69726886	T	A	736193	PASS	0.17456	mid	0.10811400000000004	18	132	0.17456
chr4-069726920-A-C	chr4	69726920	A	C	286164	PASS	0.081884	eas	0.041956	6	132	0.081884
chr4-069727072-G-T	chr4	69727072	G	T	6120081	PASS	0.61495	eas	0.42011399999999965	58	134	0.61495
chr4-069727284-G-A	chr4	69727284	G	A	85852	PASS	0.015503	nfe	0.00912	3	134	0.015503
chr4-069727284-G-T	chr4	69727284	G	T	85852	PASS	0	none	0	0	134	1e-6
chr4-069733355-C-A	chr4	69733355	C	A	4451325	PASS	0	none	0	0	134	1e-6
chr4-069733355-C-T	chr4	69733355	C	T	4451325	PASS	0.61417	eas	0.4230609999999997	58	134	0.61417
chr4-069733522-A-G	chr4	69733522	A	G	660747	PASS	0.086307	eas	0.04691900000000001	6	134	0.086307
chr4-069749590-G-A	chr4	69749590	G	A	2178966	PASS	0.44325	sas	0.3100169999999996	47	134	0.44325
chr4-069749770-T-C	chr4	69749770	T	C	1781	PASS	1.4161e-4	mid	2.2000000000000003e-5	1	134	1.4161e-4
chr4-069749770-T-G	chr4	69749770	T	G	1781	PASS	0.0014193	nfe	9e-6	0	134	0.0014193
chr4-069749903-C-T	chr4	69749903	C	T	842227	PASS	0.35981	eas	0.073907	11	134	0.35981
chr4-069749966-C-T	chr4	69749966	C	T	1212	PASS	3.1669e-4	amr	2.2000000000000003e-5	1	132	3.1669e-4
chr4-069754603-C-T	chr4	69754603	C	T	187059	PASS	0.028684	mid	0.01346199999999999	3	134	0.028684
chr4-069754646-T-C	chr4	69754646	T	C	87744	PASS	0.0078925	nfe	0.004518	1	134	0.0078925
chr4-069754755-A-G	chr4	69754755	A	G	73553	PASS	0.0069809	nfe	0.0036	1	134	0.0069809
chr4-069754990-G-A	chr4	69754990	G	A	11724344	PASS	0.7062	eas	0.6153410000000001	83	134	0.7062
chr4-069755356-A-G	chr4	69755356	A	G	599839	PASS	0.096599	afr	0.05255400000000002	7	134	0.096599
chr4-069841722-T-C	chr4	69841722	T	C	1098205	PASS	0.30116	nfe	0.202616	19	52	0.30116
chr4-069841840-CAAAAA-C	chr4	69841840	CAAAAA	C	1704342.97	ExcessHet	6.036e-5	nfe	1.27e-4	0	70	1.27e-4
chr4-069841840-CAAAAA-CA	chr4	69841840	CAAAAA	CA	1704342.97	ExcessHet	0	none	0.00120299999999999	0	70	0.00120299999999999
chr4-069841840-CAAAAA-CAA	chr4	69841840	CAAAAA	CAA	1704342.97	ExcessHet	0	none	0.00788399999999998	0	70	0.00788399999999998
chr4-069841840-CAAAAA-CAAA	chr4	69841840	CAAAAA	CAAA	1704342.97	ExcessHet	0	none	0.03038100000000001	2	70	0.03038100000000001
chr4-069841840-CAAAAA-CAAAA	chr4	69841840	CAAAAA	CAAAA	1704342.97	ExcessHet	0	none	0.119897	13	70	0.119897
chr4-069841840-CAAAAA-CAAAAAA	chr4	69841840	CAAAAA	CAAAAAA	1704342.97	ExcessHet	0	none	0.133132	15	70	0.133132
chr4-069841840-CAAAAA-CAAAAAAA	chr4	69841840	CAAAAA	CAAAAAAA	1704342.97	ExcessHet	0	none	0.15008300000000002	7	70	0.15008300000000002
chr4-069841840-CAAAAA-CAAAAAAAA	chr4	69841840	CAAAAA	CAAAAAAAA	1704342.97	ExcessHet	0	none	0.02810100000000001	3	70	0.02810100000000001
chr4-069841840-CAAAAA-CAAAAAAAAA	chr4	69841840	CAAAAA	CAAAAAAAAA	1704342.97	ExcessHet	0	none	0.00246	0	70	0.00246
chr4-069841840-CAAAAA-CAAAAAAAAAA	chr4	69841840	CAAAAA	CAAAAAAAAAA	1704342.97	ExcessHet	0	none	2.9400000000000004e-4	0	70	2.9400000000000004e-4
chr4-069841840-CAAAAA-CAAAAAAAAAAA	chr4	69841840	CAAAAA	CAAAAAAAAAAA	1704342.97	ExcessHet	0	none	0	0	70	1e-6
chr4-069841840-CAAAAA-CAAAAAAAAAAAA	chr4	69841840	CAAAAA	CAAAAAAAAAAAA	1704342.97	ExcessHet	0	none	0	0	70	1e-6
chr4-069841864-C-*	chr4	69841864	C	*	8949	VQSRTrancheSNP99.80to99.90	0	none	5.41e-4	0	96	5.41e-4
chr4-069841864-C-A	chr4	69841864	C	A	8949	VQSRTrancheSNP99.80to99.90	0.0068712	sas	0.00796799999999998	1	96	0.00796799999999998
chr4-069841864-C-G	chr4	69841864	C	G	8949	VQSRTrancheSNP99.80to99.90	0	none	0	0	96	1e-6
chr4-069841878-G-A	chr4	69841878	G	A	3983	VQSRTrancheSNP99.80to99.90	0.0033413	sas	0.003954	0	106	0.003954
chr4-069841878-G-T	chr4	69841878	G	T	3983	VQSRTrancheSNP99.80to99.90	3.4422e-4	nfe	5.41e-4	1	106	5.41e-4
chr4-069842227-A-G	chr4	69842227	A	G	8936732	PASS	0.85167	nfe	0.8019230000000007	110	132	0.85167
chr4-069844076-A-G	chr4	69844076	A	G	38904	PASS	0.027764	afr	0.00161999999999999	1	134	0.027764
chr4-069844481-A-C	chr4	69844481	A	C	143333	PASS	0.019522	nfe	0.013908	5	134	0.019522
chr4-069844481-A-T	chr4	69844481	A	T	143333	PASS	0	none	0	0	134	1e-6
chr4-069847642-TC-T	chr4	69847642	TC	T	408805.97	PASS	0.08327	amr	0.033251	4	134	0.08327
chr4-069847802-G-C	chr4	69847802	G	C	1864127	PASS	0.17566	mid	0.125457	21	134	0.17566
chr4-069849301-G-A	chr4	69849301	G	A	23269	PASS	0.0044086	nfe	0.002439	1	130	0.0044086
chr4-069854148-T-A	chr4	69854148	T	A	231267	PASS	0.023519	mid	0.02245300000000002	2	134	0.023519
chr4-069854394-T-C	chr4	69854394	T	C	319363	PASS	0.082077	amr	0.03428800000000001	4	134	0.082077
chr4-069857452-A-G	chr4	69857452	A	G	545	PASS	0	none	0	1	134	1e-6
chr4-069857478-A-G	chr4	69857478	A	G	169240	PASS	0.014382	nfe	0.010581	1	134	0.014382
chr4-069857533-C-G	chr4	69857533	C	G	940	PASS	3e-7	nfe	0	1	134	1e-6
chr4-069857726-C-G	chr4	69857726	C	G	3140759	PASS	0.35938	nfe	0.29574199999999967	46	132	0.35938
chr4-069932517-C-T	chr4	69932517	C	T	76338	PASS	0.0087045	nfe	0.004467	1	134	0.0087045
chr4-069932718-A-G	chr4	69932718	A	G	1326996	PASS	0.16812	mid	0.10865700000000002	10	134	0.16812
chr4-069934659-A-G	chr4	69934659	A	G	1767677	PASS	0.11186	mid	0.08256500000000001	10	134	0.11186
chr4-069935911-CTTT-C	chr4	69935911	CTTT	C	107225.97	ExcessHet	0	none	0	0	118	1e-6
chr4-069935911-CTTT-CT	chr4	69935911	CTTT	CT	107225.97	ExcessHet	0	none	1.47e-4	0	118	1.47e-4
chr4-069935911-CTTT-CTT	chr4	69935911	CTTT	CTT	107225.97	ExcessHet	0	none	0.02691800000000001	3	118	0.02691800000000001
chr4-069935911-CTTT-CTTTT	chr4	69935911	CTTT	CTTTT	107225.97	ExcessHet	0	none	0.061216	4	118	0.061216
chr4-069935911-CTTT-CTTTTT	chr4	69935911	CTTT	CTTTTT	107225.97	ExcessHet	0	none	6.800000000000003e-4	0	118	6.800000000000003e-4
chr4-069935911-CTTT-CTTTTTT	chr4	69935911	CTTT	CTTTTTT	107225.97	ExcessHet	0	none	3.6999999999999985e-5	0	118	3.6999999999999985e-5
chr4-069936312-A-G	chr4	69936312	A	G	479917	PASS	0.079076	afr	0.02934500000000001	7	134	0.079076
chr4-069936500-T-C	chr4	69936500	T	C	6388923	PASS	0.34394	sas	0.228202	38	134	0.34394
chr4-069936565-G-C	chr4	69936565	G	C	185915	PASS	0.065158	afr	0.005931	1	134	0.065158
chr4-069937662-T-A	chr4	69937662	T	A	5379755	PASS	0.69956	eas	0.5484650000000001	79	134	0.69956
chr4-069939117-G-A	chr4	69939117	G	A	75851	PASS	0.0098149	nfe	0.006241	1	134	0.0098149
chr4-069939131-C-A	chr4	69939131	C	A	2361372	PASS	0.38464	eas	0.200156	30	134	0.38464
chr4-069940101-G-A	chr4	69940101	G	A	929	PASS	0	none	9e-6	0	92	9e-6
chr4-069940101-G-T	chr4	69940101	G	T	929	PASS	9.6391e-4	afr	0.00108299999999999	2	92	0.00108299999999999
chr4-069940110-T-*	chr4	69940110	T	*	203329	PASS	0	none	2.2000000000000003e-5	0	118	2.2000000000000003e-5
chr4-069940110-T-C	chr4	69940110	T	C	203329	PASS	1.467e-5	sas	9e-6	0	118	1.467e-5
chr4-069940110-T-TTC	chr4	69940110	T	TTC	203329	PASS	0.04088	nfe	0.03392800000000001	8	118	0.04088
chr4-069940111-TCACACACACACACACACACACA-*	chr4	69940111	TCACACACACACACACACACACA	*	3594567	PASS	0	none	0	0	110	1e-6
chr4-069940111-TCACACACACACACACACACACA-ACACACACACACACACACACACA	chr4	69940111	TCACACACACACACACACACACA	ACACACACACACACACACACACA	3594567	PASS	0	none	9e-6	0	110	9e-6
chr4-069940111-TCACACACACACACACACACACA-T	chr4	69940111	TCACACACACACACACACACACA	T	3594567	PASS	2.06e-6	nfe	0	0	110	2.06e-6
chr4-069940111-TCACACACACACACACACACACA-TACACACACACACACACA	chr4	69940111	TCACACACACACACACACACACA	TACACACACACACACACA	3594567	PASS	0	none	0	0	110	1e-6
chr4-069940111-TCACACACACACACACACACACA-TCACACACA	chr4	69940111	TCACACACACACACACACACACA	TCACACACA	3594567	PASS	0	none	0	0	110	1e-6
chr4-069940111-TCACACACACACACACACACACA-TCACACACACA	chr4	69940111	TCACACACACACACACACACACA	TCACACACACA	3594567	PASS	0	none	9e-6	0	110	9e-6
chr4-069940111-TCACACACACACACACACACACA-TCACACACACACA	chr4	69940111	TCACACACACACACACACACACA	TCACACACACACA	3594567	PASS	0	none	1.0799999999999996e-4	0	110	1.0799999999999996e-4
chr4-069940111-TCACACACACACACACACACACA-TCACACACACACACA	chr4	69940111	TCACACACACACACACACACACA	TCACACACACACACA	3594567	PASS	0	none	0.002313	0	110	0.002313
chr4-069940111-TCACACACACACACACACACACA-TCACACACACACACACA	chr4	69940111	TCACACACACACACACACACACA	TCACACACACACACACA	3594567	PASS	0	none	0.02373400000000002	7	110	0.02373400000000002
chr4-069940111-TCACACACACACACACACACACA-TCACACACACACACACACA	chr4	69940111	TCACACACACACACACACACACA	TCACACACACACACACACA	3594567	PASS	0	none	0.15083800000000003	22	110	0.15083800000000003
chr4-069940111-TCACACACACACACACACACACA-TCACACACACACACACACACA	chr4	69940111	TCACACACACACACACACACACA	TCACACACACACACACACACA	3594567	PASS	0	none	0.2830709999999998	42	110	0.2830709999999998
chr4-069940111-TCACACACACACACACACACACA-TCACACACACACACACACACACACA	chr4	69940111	TCACACACACACACACACACACA	TCACACACACACACACACACACACA	3594567	PASS	0	none	0.01073099999999998	1	110	0.01073099999999998
chr4-069940111-TCACACACACACACACACACACA-TCACACACACACACACACACACACACA	chr4	69940111	TCACACACACACACACACACACA	TCACACACACACACACACACACACACA	3594567	PASS	0	none	0.007556	0	110	0.007556
chr4-069940111-TCACACACACACACACACACACA-TCACACACACACACACACACACACACACA	chr4	69940111	TCACACACACACACACACACACA	TCACACACACACACACACACACACACACA	3594567	PASS	0	none	4.500000000000005e-4	0	110	4.500000000000005e-4
chr4-069940111-TCACACACACACACACACACACA-TCACACACACACACACACACACACACACACA	chr4	69940111	TCACACACACACACACACACACA	TCACACACACACACACACACACACACACACA	3594567	PASS	0	none	0	0	110	1e-6
chr4-069940111-TCACACACACACACACACACACA-TCCCACACACACACACACACACACACACA	chr4	69940111	TCACACACACACACACACACACA	TCCCACACACACACACACACACACACACA	3594567	PASS	0	none	0	0	110	1e-6
chr4-069940111-TCACACACACACACACACACACA-TCTCACACACACACACACACACACACA	chr4	69940111	TCACACACACACACACACACACA	TCTCACACACACACACACACACACACA	3594567	PASS	0	none	0.004746	1	110	0.004746
chr4-069940111-TCACACACACACACACACACACA-TCTCACACACACACACACACACACACACA	chr4	69940111	TCACACACACACACACACACACA	TCTCACACACACACACACACACACACACA	3594567	PASS	0	none	0.002438	1	110	0.002438
chr4-069940111-TCACACACACACACACACACACA-TCTCACACACACACACACACACACACACACA	chr4	69940111	TCACACACACACACACACACACA	TCTCACACACACACACACACACACACACACA	3594567	PASS	0	none	6.560000000000002e-4	0	110	6.560000000000002e-4
chr4-069940111-TCACACACACACACACACACACA-TCTCACACACACACACACACACACACACACACA	chr4	69940111	TCACACACACACACACACACACA	TCTCACACACACACACACACACACACACACACA	3594567	PASS	0	none	1.27e-4	0	110	1.27e-4
chr4-069940111-TCACACACACACACACACACACA-TCTCACACACACACACACACACACACACACACACA	chr4	69940111	TCACACACACACACACACACACA	TCTCACACACACACACACACACACACACACACACA	3594567	PASS	0	none	9e-6	0	110	9e-6
chr4-069940113-A-*	chr4	69940113	A	*	2011442	PASS	0	none	0.441878	55	100	0.441878
chr4-069940113-A-G	chr4	69940113	A	G	2011442	PASS	0	none	0	0	100	1e-6
chr4-069940113-A-T	chr4	69940113	A	T	2011442	PASS	0.60138	nfe	0.198248	20	100	0.60138
chr4-069940115-A-*	chr4	69940115	A	*	2358165	PASS	0	none	0.16890600000000003	14	88	0.16890600000000003
chr4-069940115-A-T	chr4	69940115	A	T	2358165	PASS	0.52995	nfe	0.231329	30	88	0.52995
chr4-069940117-A-*	chr4	69940117	A	*	178325	PASS	0	none	0.02605400000000001	0	76	0.02605400000000001
chr4-069940117-A-AT	chr4	69940117	A	AT	178325	PASS	0	none	0	0	76	1e-6
chr4-069940117-A-T	chr4	69940117	A	T	178325	PASS	0.090072	amr	0.050302	9	76	0.090072
chr4-069940140-C-A	chr4	69940140	C	A	137	PASS	0	none	9e-6	0	132	9e-6
chr4-069940140-C-CACACACACAG	chr4	69940140	C	CACACACACAG	137	PASS	0	none	0	0	132	1e-6
chr4-069940140-C-G	chr4	69940140	C	G	137	PASS	0	none	0	0	132	1e-6
chr4-069940894-G-A	chr4	69940894	G	A	175504	PASS	0.069536	eas	0.02276900000000001	6	132	0.069536
chr4-069942029-T-C	chr4	69942029	T	C	1751827	PASS	0.28866000000000003	sas	0.215957	38	134	0.28866000000000003
chr4-069942053-C-T	chr4	69942053	C	T	3908629	PASS	0.4319	sas	0.38851099999999983	61	134	0.4319
chr4-069942379-T-C	chr4	69942379	T	C	2237293	PASS	0.33982	sas	0.223832	38	134	0.33982
chr4-069945071-G-A	chr4	69945071	G	A	104205	PASS	0.073191	afr	0.005673	1	134	0.073191
chr4-069945071-G-C	chr4	69945071	G	C	104205	PASS	0	none	0	0	134	1e-6
chr4-069945110-C-T	chr4	69945110	C	T	64200	PASS	0.0060573	nfe	0.004008	1	134	0.0060573
chr4-069946088-T-A	chr4	69946088	T	A	2487391	PASS	0	none	0	0	134	1e-6
chr4-069946088-T-C	chr4	69946088	T	C	2487391	PASS	0.62291	eas	0.46511299999999933	72	134	0.62291
chr4-069946314-A-G	chr4	69946314	A	G	36264	PASS	0.063521	afr	0.004569	0	130	0.063521
chr4-069946444-GT-*	chr4	69946444	GT	*	950015.97	PASS	0	none	0	0	104	1e-6
chr4-069946444-GT-G	chr4	69946444	GT	G	950015.97	PASS	0.43198	sas	0.199831	45	104	0.43198
chr4-069946451-A-G	chr4	69946451	A	G	962743	PASS	1.794e-5	nfe	2.2000000000000003e-5	0	104	2.2000000000000003e-5
chr4-069946451-A-T	chr4	69946451	A	T	962743	PASS	0.44396	sas	0.199912	47	104	0.44396
chr4-069946586-C-G	chr4	69946586	C	G	465890	PASS	0	none	0	0	4	1e-6
chr4-069946586-C-T	chr4	69946586	C	T	465890	PASS	0.57981	nfe	0.20589800000000005	2	4	0.57981
chr4-069956503-AAAATAAATAAAT-A	chr4	69956503	AAAATAAATAAAT	A	38575.97	PASS	3.828e-5	afr	3.6999999999999985e-5	0	114	3.828e-5
chr4-069956503-AAAATAAATAAAT-AAAAT	chr4	69956503	AAAATAAATAAAT	AAAAT	38575.97	PASS	0	none	0	0	114	1e-6
chr4-069956503-AAAATAAATAAAT-AAAATAAAT	chr4	69956503	AAAATAAATAAAT	AAAATAAAT	38575.97	PASS	0	none	0.006418	2	114	0.006418
chr4-069956503-AAAATAAATAAAT-AAAATAAATAAATAAAT	chr4	69956503	AAAATAAATAAAT	AAAATAAATAAATAAAT	38575.97	PASS	0	none	9.640000000000004e-4	0	114	9.640000000000004e-4
chr4-069956503-AAAATAAATAAAT-AAAATAAATAAATAAATAAAT	chr4	69956503	AAAATAAATAAAT	AAAATAAATAAATAAATAAAT	38575.97	PASS	0	none	7.099999999999998e-5	0	114	7.099999999999998e-5
chr4-069957584-G-A	chr4	69957584	G	A	35408	PASS	6.1762e-4	nfe	3.3800000000000046e-4	1	134	6.1762e-4
chr4-069957820-A-G	chr4	69957820	A	G	663997	PASS	0.041161	eas	0.02393500000000001	7	134	0.041161
chr4-069958901-C-A	chr4	69958901	C	A	451590	PASS	0.04064	eas	0.02367000000000002	7	134	0.04064
chr4-069959147-A-C	chr4	69959147	A	C	6705339	PASS	0.64522	eas	0.5235410000000006	69	130	0.64522
chr4-069959169-T-C	chr4	69959169	T	C	4718253	PASS	0.47337	sas	0.3692269999999994	55	130	0.47337
chr4-069960215-A-G	chr4	69960215	A	G	1020134	PASS	0.16744	amr	0.11303700000000004	11	134	0.16744
chr4-069961092-CAAA-*	chr4	69961092	CAAA	*	257008	ExcessHet	0	none	3.6999999999999985e-5	0	104	3.6999999999999985e-5
chr4-069961092-CAAA-AAAA	chr4	69961092	CAAA	AAAA	257008	ExcessHet	0	none	0.019951	0	104	0.019951
chr4-069961092-CAAA-C	chr4	69961092	CAAA	C	257008	ExcessHet	0	none	0	0	104	1e-6
chr4-069961092-CAAA-CA	chr4	69961092	CAAA	CA	257008	ExcessHet	0	none	4.720000000000004e-4	0	104	4.720000000000004e-4
chr4-069961092-CAAA-CAA	chr4	69961092	CAAA	CAA	257008	ExcessHet	0	none	0.05643600000000001	8	104	0.05643600000000001
chr4-069961092-CAAA-CAAAA	chr4	69961092	CAAA	CAAAA	257008	ExcessHet	0	none	0.03415400000000001	1	104	0.03415400000000001
chr4-069961092-CAAA-CAAAAA	chr4	69961092	CAAA	CAAAAA	257008	ExcessHet	0	none	2.2999999999999995e-4	0	104	2.2999999999999995e-4
chr4-069961092-CAAA-TAAA	chr4	69961092	CAAA	TAAA	257008	ExcessHet	0	none	3.160000000000005e-4	0	104	3.160000000000005e-4
chr4-069961094-A-*	chr4	69961094	A	*	35.97	PASS	0	none	4.950000000000003e-4	0	130	4.950000000000003e-4
chr4-069961094-A-ACACC	chr4	69961094	A	ACACC	35.97	PASS	0	none	0	0	130	1e-6
chr4-069961133-T-C	chr4	69961133	T	C	105195	PASS	0.023142	nfe	0.01233399999999998	1	132	0.023142
chr4-069998348-G-A	chr4	69998348	G	A	1274357	PASS	0.1831	eas	0.119246	11	134	0.1831
chr4-069999209-A-G	chr4	69999209	A	G	2860	PASS	0	none	7.010000000000006e-4	0	0	7.010000000000006e-4
chr4-069999904-G-A	chr4	69999904	G	A	4062334	PASS	0.34315	sas	0.227365	39	134	0.34315
chr4-070000348-A-G	chr4	70000348	A	G	27163	PASS	0.036504	eas	0.00825699999999999	0	0	0.036504
chr4-070000381-T-C	chr4	70000381	T	C	13187	PASS	0.019344	nfe	0.004349	0	2	0.019344
chr4-070000480-TGAA-T	chr4	70000480	TGAA	T	70393.97	PASS	0.032063	eas	0.01310399999999998	0	12	0.032063
chr4-070000804-C-T	chr4	70000804	C	T	3832	PASS	0.001203	sas	1.6699999999999994e-4	1	134	0.001203
chr4-070030612-G-T	chr4	70030612	G	T	40305	PASS	0.005173	nfe	0.002439	1	128	0.005173
chr4-070030638-A-G	chr4	70030638	A	G	9417490	PASS	0.63339	eas	0.5300380000000007	73	134	0.63339
chr4-070031021-GA-G	chr4	70031021	GA	G	121905.97	PASS	0.03397	eas	0.01594700000000002	4	106	0.03397
chr4-070032094-A-G	chr4	70032094	A	G	117212	PASS	0.0093365	nfe	0.004774	2	134	0.0093365
chr4-070033190-C-T	chr4	70033190	C	T	2633996	PASS	0.18057	eas	0.12163800000000002	10	134	0.18057
chr4-070033236-C-T	chr4	70033236	C	T	10218326	PASS	0.63625	eas	0.5252490000000006	72	134	0.63625
chr4-070033320-TA-AA	chr4	70033320	TA	AA	8404020	PASS	0	none	0.7124290000000001	89	134	0.7124290000000001
chr4-070033320-TA-T	chr4	70033320	TA	T	8404020	PASS	2.07e-6	nfe	0	0	134	2.07e-6
chr4-070033320-TA-TAA	chr4	70033320	TA	TAA	8404020	PASS	0	none	4.950000000000003e-4	0	134	4.950000000000003e-4
chr4-070033320-TA-TAAAAAAAAGAAAAAAAAA	chr4	70033320	TA	TAAAAAAAAGAAAAAAAAA	8404020	PASS	0	none	0	0	134	1e-6
chr4-070033486-C-T	chr4	70033486	C	T	93428	PASS	0.030374	nfe	0.01502399999999998	3	98	0.030374
chr4-070033487-G-A	chr4	70033487	G	A	3139502	PASS	0.59608	eas	0.4853309999999995	46	92	0.59608
chr4-070033556-C-G	chr4	70033556	C	G	1737331	PASS	0.55916	eas	0.4097439999999995	11	26	0.55916
chr4-070052768-T-C	chr4	70052768	T	C	53481	PASS	0	none	0	0	42	1e-6
chr4-070052768-T-G	chr4	70052768	T	G	53481	PASS	0.015956	mid	0.01204199999999999	0	42	0.015956
chr4-070052793-TAAAA-AAAAA	chr4	70052793	TAAAA	AAAAA	506341	ExcessHet	0	none	9e-6	0	54	9e-6
chr4-070052793-TAAAA-T	chr4	70052793	TAAAA	T	506341	ExcessHet	0	none	9e-6	0	54	9e-6
chr4-070052793-TAAAA-TA	chr4	70052793	TAAAA	TA	506341	ExcessHet	0	none	7.250000000000005e-4	0	54	7.250000000000005e-4
chr4-070052793-TAAAA-TAA	chr4	70052793	TAAAA	TAA	506341	ExcessHet	0	none	0.00998499999999998	0	54	0.00998499999999998
chr4-070052793-TAAAA-TAAA	chr4	70052793	TAAAA	TAAA	506341	ExcessHet	0	none	0.09521000000000002	8	54	0.09521000000000002
chr4-070052793-TAAAA-TAAAAA	chr4	70052793	TAAAA	TAAAAA	506341	ExcessHet	0	none	0.131168	12	54	0.131168
chr4-070052793-TAAAA-TAAAAAA	chr4	70052793	TAAAA	TAAAAAA	506341	ExcessHet	0	none	0.01040199999999999	1	54	0.01040199999999999
chr4-070052793-TAAAA-TAAAAAAA	chr4	70052793	TAAAA	TAAAAAAA	506341	ExcessHet	0	none	3.3700000000000044e-4	0	54	3.3700000000000044e-4
chr4-070052793-TAAAA-TAAAAAAAA	chr4	70052793	TAAAA	TAAAAAAAA	506341	ExcessHet	0	none	0	0	54	1e-6
chr4-070052794-A-*	chr4	70052794	A	*	139	PASS	0	none	0.106366	8	20	0.106366
chr4-070052794-A-C	chr4	70052794	A	C	139	PASS	0	none	0	0	20	1e-6
chr4-070052794-A-G	chr4	70052794	A	G	139	PASS	0	none	0	0	20	1e-6
chr4-070052795-A-*	chr4	70052795	A	*	65	VQSRTrancheINDEL95.00to96.00	0	none	0.01110499999999999	0	50	0.01110499999999999
chr4-070052795-A-AT	chr4	70052795	A	AT	65	VQSRTrancheINDEL95.00to96.00	0	none	9e-6	0	50	9e-6
chr4-070052795-A-G	chr4	70052795	A	G	65	VQSRTrancheINDEL95.00to96.00	0	none	0	0	50	1e-6
chr4-070052804-A-AAG	chr4	70052804	A	AAG	514177	PASS	0	none	0	0	70	1e-6
chr4-070052804-A-AG	chr4	70052804	A	AG	514177	PASS	5.0249e-4	eas	0.00132399999999999	0	70	0.00132399999999999
chr4-070052804-A-G	chr4	70052804	A	G	514177	PASS	0.14922	mid	0.12180300000000002	5	70	0.14922
chr4-070052807-A-*	chr4	70052807	A	*	81	PASS	0	none	4.270000000000005e-4	0	80	4.270000000000005e-4
chr4-070052807-A-AT	chr4	70052807	A	AT	81	PASS	0	none	0	0	80	1e-6
chr4-070052807-A-C	chr4	70052807	A	C	81	PASS	0	none	0	0	80	1e-6
chr4-070052807-A-G	chr4	70052807	A	G	81	PASS	0	none	0	0	80	1e-6
chr4-070052807-A-T	chr4	70052807	A	T	81	PASS	0	none	0	0	80	1e-6
chr4-070052895-T-A	chr4	70052895	T	A	12660	PASS	0.026007	afr	0.00117999999999999	1	130	0.026007
chr4-070053076-T-A	chr4	70053076	T	A	441	VQSRTrancheSNP99.80to99.90	7.2e-7	nfe	0	1	134	1e-6
chr4-070053132-G-A	chr4	70053132	G	A	32293	PASS	0.0025352	nfe	0.00137499999999999	1	134	0.0025352
chr4-070053173-C-G	chr4	70053173	C	G	313070	PASS	0.036019	eas	0.017777	6	134	0.036019
chr4-070055352-G-T	chr4	70055352	G	T	1634857	PASS	0.19588	mid	0.13567800000000002	10	134	0.19588
chr4-070055447-T-C	chr4	70055447	T	C	19025911	PASS	0.88634	afr	0.7290560000000006	89	134	0.88634
chr4-070055448-T-C	chr4	70055448	T	C	2067007	PASS	0.094069	mid	0.07819500000000001	11	134	0.094069
chr4-070055607-G-T	chr4	70055607	G	T	1486	PASS	1.11e-5	nfe	9e-6	1	132	1.11e-5
chr4-070055620-G-A	chr4	70055620	G	A	13081461	PASS	0.882	afr	0.7282440000000006	89	134	0.882
chr4-070055620-G-C	chr4	70055620	G	C	13081461	PASS	0	none	9e-6	0	134	9e-6
chr4-070055654-TA-*	chr4	70055654	TA	*	12270	PASS	0	none	3.3800000000000046e-4	0	128	3.3800000000000046e-4
chr4-070055654-TA-AA	chr4	70055654	TA	AA	12270	PASS	0	none	5.2999999999999994e-5	0	128	5.2999999999999994e-5
chr4-070055654-TA-GA	chr4	70055654	TA	GA	12270	PASS	0	none	0	0	128	1e-6
chr4-070055654-TA-T	chr4	70055654	TA	T	12270	PASS	0.0024244	amr	0.01495699999999998	2	128	0.01495699999999998
chr4-070055654-TA-TAA	chr4	70055654	TA	TAA	12270	PASS	0	none	0.00214	0	128	0.00214
chr4-070055657-A-*	chr4	70055657	A	*	337517	PASS	0	none	0	0	132	1e-6
chr4-070055657-A-G	chr4	70055657	A	G	337517	PASS	0.03978	eas	0.02181700000000001	6	132	0.03978
chr4-070055753-G-A	chr4	70055753	G	A	175046	PASS	0.029972	nfe	0.01540599999999999	4	132	0.029972
chr4-070056034-A-G	chr4	70056034	A	G	5729	PASS	0	none	0.002306	0	0	0.002306
chr4-070154488-C-G	chr4	70154488	C	G	27158658	PASS	0.99152	eas	0.952222	134	134	0.99152
chr4-070154566-G-A	chr4	70154566	G	A	153490	PASS	0.018216	nfe	0.00958899999999999	4	134	0.018216
chr4-070155905-TA-AA	chr4	70155905	TA	AA	9388	VQSRTrancheINDEL95.00to96.00	0	none	0	0	130	1e-6
chr4-070155905-TA-T	chr4	70155905	TA	T	9388	VQSRTrancheINDEL95.00to96.00	0.0030524	afr	0.002841	0	130	0.0030524
chr4-070155905-TA-TAA	chr4	70155905	TA	TAA	9388	VQSRTrancheINDEL95.00to96.00	0	none	0.002189	0	130	0.002189
chr4-070156171-C-T	chr4	70156171	C	T	8962792	PASS	0.98941	eas	0.8747570000000005	134	134	0.98941
chr4-070156196-A-G	chr4	70156196	A	G	3498	PASS	0.0011297	nfe	2.5100000000000014e-4	1	134	0.0011297
chr4-070156223-T-C	chr4	70156223	T	C	989601	PASS	0.49872	eas	0.134117	20	134	0.49872
chr4-070158212-G-A	chr4	70158212	G	A	485486	PASS	0.093017	afr	0.034714	4	134	0.093017
chr4-070158293-T-TACAA	chr4	70158293	T	TACAA	39946776.97	PASS	0.99152	eas	0.9623020000000004	134	134	0.99152
chr4-070158293-T-TACCA	chr4	70158293	T	TACCA	39946776.97	PASS	1.62e-6	nfe	0	0	134	1.62e-6
chr4-070158382-A-G	chr4	70158382	A	G	3606042	PASS	0.11429	nfe	0.08691000000000003	9	134	0.11429
chr4-070158523-C-T	chr4	70158523	C	T	2144865	PASS	0.093187999999999993	sas	0.02961000000000001	4	134	0.093187999999999993
chr4-070158708-CCCTGTTGCAGCTGAGCCTGCTGCAGAGGCACCTGTTGGAGCTGAGCCTGCTGCAGAGGCA-*	chr4	70158708	CCCTGTTGCAGCTGAGCCTGCTGCAGAGGCACCTGTTGGAGCTGAGCCTGCTGCAGAGGCA	*	728145.97	VQSRTrancheINDEL99.50to99.90	0	none	8.9e-5	0	134	8.9e-5
chr4-070158708-CCCTGTTGCAGCTGAGCCTGCTGCAGAGGCACCTGTTGGAGCTGAGCCTGCTGCAGAGGCA-C	chr4	70158708	CCCTGTTGCAGCTGAGCCTGCTGCAGAGGCACCTGTTGGAGCTGAGCCTGCTGCAGAGGCA	C	728145.97	VQSRTrancheINDEL99.50to99.90	0.0098746	sas	0.01632800000000001	3	134	0.01632800000000001
chr4-070158716-CAGCTGAGCCTGCTGCAGAGGCACCTGTTGG-*	chr4	70158716	CAGCTGAGCCTGCTGCAGAGGCACCTGTTGG	*	6587.97	VQSRTrancheINDEL96.00to97.00	0	none	0.01635400000000001	3	134	0.01635400000000001
chr4-070158716-CAGCTGAGCCTGCTGCAGAGGCACCTGTTGG-C	chr4	70158716	CAGCTGAGCCTGCTGCAGAGGCACCTGTTGG	C	6587.97	VQSRTrancheINDEL96.00to97.00	1.8074e-4	nfe	7.099999999999998e-5	0	134	1.8074e-4
chr4-070158722-A-*	chr4	70158722	A	*	3048.97	VQSRTrancheINDEL99.95to100.00	0	none	0.016512	3	134	0.016512
chr4-070158722-A-AGCCTGCTGCAGAGGCACCTGT	chr4	70158722	A	AGCCTGCTGCAGAGGCACCTGT	3048.97	VQSRTrancheINDEL99.95to100.00	3.1e-7	nfe	0	0	134	1e-6
chr4-070158734-A-*	chr4	70158734	A	*	2979	PASS	0	none	0.016512	3	134	0.016512
chr4-070158734-A-G	chr4	70158734	A	G	2979	PASS	4.4722e-4	afr	9e-6	0	134	4.4722e-4
chr4-070158736-G-*	chr4	70158736	G	*	5877	PASS	0	none	0.016512	3	134	0.016512
chr4-070158736-G-A	chr4	70158736	G	A	5877	PASS	6.175e-5	mid	2.2000000000000003e-5	0	134	6.175e-5
chr4-070158738-A-*	chr4	70158738	A	*	1399	PASS	0	none	0.016512	3	134	0.016512
chr4-070158738-A-C	chr4	70158738	A	C	1399	PASS	5.509e-5	sas	0	0	134	5.509e-5
chr4-070158746-GAGCTGAGCCTGCTGCAGAGGCACCTGTTGC-*	chr4	70158746	GAGCTGAGCCTGCTGCAGAGGCACCTGTTGC	*	696874	PASS	0	none	0.016512	3	134	0.016512
chr4-070158746-GAGCTGAGCCTGCTGCAGAGGCACCTGTTGC-CAGCTGAGCCTGCTGCAGAGGCACCTGTTGC	chr4	70158746	GAGCTGAGCCTGCTGCAGAGGCACCTGTTGC	CAGCTGAGCCTGCTGCAGAGGCACCTGTTGC	696874	PASS	0	none	0.00977199999999999	1	134	0.00977199999999999
chr4-070158746-GAGCTGAGCCTGCTGCAGAGGCACCTGTTGC-G	chr4	70158746	GAGCTGAGCCTGCTGCAGAGGCACCTGTTGC	G	696874	PASS	0.0014114	afr	1.88e-4	0	134	0.0014114
chr4-070158749-C-*	chr4	70158749	C	*	9410	PASS	0	none	0.016441	3	134	0.016441
chr4-070158749-C-G	chr4	70158749	C	G	9410	PASS	9.832e-5	nfe	5.2999999999999994e-5	0	134	9.832e-5
chr4-070158766-G-*	chr4	70158766	G	*	3695	PASS	0	none	0.016441	3	134	0.016441
chr4-070158766-G-T	chr4	70158766	G	T	3695	PASS	0	none	9e-6	0	134	9e-6
chr4-070158943-G-*	chr4	70158943	G	*	1183	VQSRTrancheSNP99.90to99.95	0	none	0	0	78	1e-6
chr4-070158943-G-A	chr4	70158943	G	A	1183	VQSRTrancheSNP99.90to99.95	0	none	0	0	78	1e-6
chr4-070158943-G-T	chr4	70158943	G	T	1183	VQSRTrancheSNP99.90to99.95	1.4141e-4	nfe	8.200000000000003e-4	1	78	8.200000000000003e-4
chr4-070158944-A-*	chr4	70158944	A	*	204	VQSRTrancheSNP99.90to99.95	0	none	0	0	80	1e-6
chr4-070158944-A-T	chr4	70158944	A	T	204	VQSRTrancheSNP99.90to99.95	7.58e-6	nfe	1.47e-4	1	80	1.47e-4
chr4-070158957-GAAA-*	chr4	70158957	GAAA	*	973566	ExcessHet	0	none	7.099999999999998e-5	0	94	7.099999999999998e-5
chr4-070158957-GAAA-AAAA	chr4	70158957	GAAA	AAAA	973566	ExcessHet	0	none	0.004462	0	94	0.004462
chr4-070158957-GAAA-CAAA	chr4	70158957	GAAA	CAAA	973566	ExcessHet	0	none	1.47e-4	0	94	1.47e-4
chr4-070158957-GAAA-G	chr4	70158957	GAAA	G	973566	ExcessHet	0	none	0	0	94	1e-6
chr4-070158957-GAAA-GA	chr4	70158957	GAAA	GA	973566	ExcessHet	0	none	2.09e-4	0	94	2.09e-4
chr4-070158957-GAAA-GAA	chr4	70158957	GAAA	GAA	973566	ExcessHet	0	none	0.13614800000000002	20	94	0.13614800000000002
chr4-070158957-GAAA-GAAAA	chr4	70158957	GAAA	GAAAA	973566	ExcessHet	0	none	0.096118	4	94	0.096118
chr4-070158957-GAAA-GAAAAA	chr4	70158957	GAAA	GAAAAA	973566	ExcessHet	0	none	3.3800000000000046e-4	0	94	3.3800000000000046e-4
chr4-070158957-GAAA-GAAAAAA	chr4	70158957	GAAA	GAAAAAA	973566	ExcessHet	0	none	0	0	94	1e-6
chr4-070158957-GAAA-TAAA	chr4	70158957	GAAA	TAAA	973566	ExcessHet	0	none	0.01894400000000002	10	94	0.01894400000000002
chr4-070158958-A-*	chr4	70158958	A	*	70484	PASS	0	none	0.13631500000000002	20	110	0.13631500000000002
chr4-070158958-A-G	chr4	70158958	A	G	70484	PASS	0.026702	sas	0.003929	1	110	0.026702
chr4-070158958-A-T	chr4	70158958	A	T	70484	PASS	6.411e-5	sas	1.47e-4	0	110	1.47e-4
chr4-070158967-A-C	chr4	70158967	A	C	4532	VQSRTrancheSNP99.80to99.90	7.295e-5	afr	0.00174299999999999	2	126	0.00174299999999999
chr4-070158967-A-T	chr4	70158967	A	T	4532	VQSRTrancheSNP99.80to99.90	7.1549e-4	sas	2.2000000000000003e-5	0	126	7.1549e-4
chr4-070161496-G-T	chr4	70161496	G	T	2452473	PASS	0.36679	sas	0.2832829999999998	46	134	0.36679
chr4-070163427-C-A	chr4	70163427	C	A	28602	PASS	0.26951	nfe	0.01979	0	0	0.26951
chr4-070163587-C-G	chr4	70163587	C	G	50849	PASS	0.47746	nfe	0.03567500000000001	0	0	0.47746
chr4-070196358-A-C	chr4	70196358	A	C	887385	PASS	0.24203	eas	0.10625400000000002	10	130	0.24203
chr4-070196358-A-G	chr4	70196358	A	G	887385	PASS	1.56e-6	nfe	0	0	130	1.56e-6
chr4-070196539-C-T	chr4	70196539	C	T	5324582	PASS	0.46246	sas	0.3159589999999998	60	134	0.46246
chr4-070196591-C-A	chr4	70196591	C	A	2389081	PASS	0.22037	sas	0.149483	32	134	0.22037
chr4-070196591-C-T	chr4	70196591	C	T	2389081	PASS	6.169e-5	mid	3.6999999999999985e-5	0	134	6.169e-5
chr4-070196625-C-T	chr4	70196625	C	T	5539187	PASS	0.48018	sas	0.3180659999999999	60	134	0.48018
chr4-070196709-C-*	chr4	70196709	C	*	5443572	PASS	0	none	0	0	134	1e-6
chr4-070196709-C-T	chr4	70196709	C	T	5443572	PASS	0.48147	sas	0.3176879999999999	60	134	0.48147
chr4-070197625-C-T	chr4	70197625	C	T	5214326	PASS	0.4831	sas	0.2912589999999995	59	132	0.4831
chr4-070197626-A-G	chr4	70197626	A	G	5249102	PASS	0.48234	sas	0.2924739999999995	59	132	0.48234
chr4-070197642-T-C	chr4	70197642	T	C	4006128	PASS	0.48188	sas	0.29122099999999945	60	134	0.48188
chr4-070197657-A-G	chr4	70197657	A	G	1843662	PASS	0.23733	sas	0.144046	32	134	0.23733
chr4-070197767-G-T	chr4	70197767	G	T	1564	PASS	2.881e-5	nfe	9e-6	1	134	2.881e-5
chr4-070198247-G-A	chr4	70198247	G	A	2416356	PASS	0.30815	eas	0.15021000000000004	27	134	0.30815
chr4-070200034-T-C	chr4	70200034	T	C	374	PASS	6.339e-5	nfe	9e-6	0	0	6.339e-5
chr4-070200129-G-A	chr4	70200129	G	A	78907	PASS	1.339e-5	amr	9e-6	0	10	1.339e-5
chr4-070200129-G-C	chr4	70200129	G	C	78907	PASS	0.010265	nfe	0.007509	1	10	0.010265
chr4-070200226-GAAA-*	chr4	70200226	GAAA	*	2392095	ExcessHet	0	none	2.720000000000003e-4	0	66	2.720000000000003e-4
chr4-070200226-GAAA-AAAA	chr4	70200226	GAAA	AAAA	2392095	ExcessHet	0	none	5.860000000000005e-4	0	66	5.860000000000005e-4
chr4-070200226-GAAA-G	chr4	70200226	GAAA	G	2392095	ExcessHet	8.0264e-4	sas	0.00117799999999999	0	66	0.00117799999999999
chr4-070200226-GAAA-GA	chr4	70200226	GAAA	GA	2392095	ExcessHet	0	none	0.068717	9	66	0.068717
chr4-070200226-GAAA-GAA	chr4	70200226	GAAA	GAA	2392095	ExcessHet	0	none	0.4873369999999994	36	66	0.4873369999999994
chr4-070200226-GAAA-GAAAA	chr4	70200226	GAAA	GAAAA	2392095	ExcessHet	0	none	0.01506299999999998	1	66	0.01506299999999998
chr4-070200226-GAAA-GAAAAA	chr4	70200226	GAAA	GAAAAA	2392095	ExcessHet	0	none	2.5100000000000014e-4	0	66	2.5100000000000014e-4
chr4-070200226-GAAA-GAAAAAA	chr4	70200226	GAAA	GAAAAAA	2392095	ExcessHet	0	none	9e-6	0	66	9e-6
chr4-070200226-GAAA-GAAAAAAA	chr4	70200226	GAAA	GAAAAAAA	2392095	ExcessHet	0	none	0	0	66	1e-6
chr4-070200226-GAAA-GAAAAAAAAAA	chr4	70200226	GAAA	GAAAAAAAAAA	2392095	ExcessHet	0	none	0	0	66	1e-6
chr4-070200228-A-*	chr4	70200228	A	*	2728	PASS	0	none	0.10925800000000002	17	56	0.10925800000000002
chr4-070200228-A-AG	chr4	70200228	A	AG	2728	PASS	0	none	0	0	56	1e-6
chr4-070200228-A-G	chr4	70200228	A	G	2728	PASS	0.0043947	sas	2.5100000000000014e-4	0	56	0.0043947
chr4-070200552-C-G	chr4	70200552	C	G	745	PASS	5.168e-5	nfe	0	1	134	5.168e-5
chr4-070201600-C-A	chr4	70201600	C	A	10222925	PASS	0.74052	sas	0.6582490000000002	98	134	0.74052
chr4-070202641-CT-*	chr4	70202641	CT	*	1452031.97	PASS	0	none	9e-6	0	134	9e-6
chr4-070202641-CT-C	chr4	70202641	CT	C	1452031.97	PASS	1.0623e-4	amr	3.6999999999999985e-5	0	134	1.0623e-4
chr4-070202641-CT-CTT	chr4	70202641	CT	CTT	1452031.97	PASS	0	none	0.14528400000000002	27	134	0.14528400000000002
chr4-070202641-CT-CTTT	chr4	70202641	CT	CTTT	1452031.97	PASS	0	none	0	0	134	1e-6
chr4-070202772-T-C	chr4	70202772	T	C	6600380	PASS	0.47563	sas	0.31649899999999986	60	134	0.47563
chr4-070202854-C-T	chr4	70202854	C	T	1735	PASS	1.214e-5	nfe	9e-6	1	134	1.214e-5
chr4-070202973-G-A	chr4	70202973	G	A	18597	PASS	0.0013375	nfe	7.510000000000005e-4	1	134	0.0013375
chr4-070203287-G-T	chr4	70203287	G	T	1083896	PASS	0.12867	nfe	0.09053200000000002	15	134	0.12867
chr4-070233067-G-A	chr4	70233067	G	A	14076	PASS	0.0088925	mid	4.950000000000003e-4	1	134	0.0088925
chr4-070234281-GAA-*	chr4	70234281	GAA	*	15063	PASS	0	none	4.270000000000005e-4	0	132	4.270000000000005e-4
chr4-070234281-GAA-AAA	chr4	70234281	GAA	AAA	15063	PASS	0	none	2.9400000000000004e-4	0	132	2.9400000000000004e-4
chr4-070234281-GAA-G	chr4	70234281	GAA	G	15063	PASS	0	none	0	0	132	1e-6
chr4-070234281-GAA-GA	chr4	70234281	GAA	GA	15063	PASS	0	none	0.001991	1	132	0.001991
chr4-070234281-GAA-GAAA	chr4	70234281	GAA	GAAA	15063	PASS	0	none	0.005828	0	132	0.005828
chr4-070234281-GAA-GAAAA	chr4	70234281	GAA	GAAAA	15063	PASS	0	none	0	0	132	1e-6
chr4-070234282-A-*	chr4	70234282	A	*	144	PASS	0	none	0.002015	1	132	0.002015
chr4-070234282-A-G	chr4	70234282	A	G	144	PASS	1.335e-5	nfe	0	0	132	1.335e-5
chr4-070244683-T-C	chr4	70244683	T	C	593151	PASS	0.31972	eas	0.110526	24	130	0.31972
chr4-070244718-T-C	chr4	70244718	T	C	5503	PASS	0.0042374	nfe	9.160000000000004e-4	1	132	0.0042374
chr4-070244771-C-A	chr4	70244771	C	A	1129206	PASS	0	none	0	0	134	1e-6
chr4-070244771-C-T	chr4	70244771	C	T	1129206	PASS	0.30873	eas	0.140278	27	134	0.30873
chr4-070244788-AT-A	chr4	70244788	AT	A	1135511	PASS	0.30144	eas	0.143185	27	134	0.30144
chr4-070244788-AT-ATT	chr4	70244788	AT	ATT	1135511	PASS	0	none	6.570000000000002e-4	0	134	6.570000000000002e-4
chr4-070244788-AT-GT	chr4	70244788	AT	GT	1135511	PASS	0	none	0	0	134	1e-6
chr4-070244788-AT-TT	chr4	70244788	AT	TT	1135511	PASS	0	none	2.2000000000000003e-5	0	134	2.2000000000000003e-5
chr4-070244922-G-*	chr4	70244922	G	*	3104647	PASS	0	none	0	0	134	1e-6
chr4-070244922-G-A	chr4	70244922	G	A	3104647	PASS	0.39152	nfe	0.3322209999999997	55	134	0.39152
chr4-070244963-G-*	chr4	70244963	G	*	841885	PASS	0	none	0	0	134	1e-6
chr4-070244963-G-A	chr4	70244963	G	A	841885	PASS	0.31675	eas	0.12559100000000004	27	134	0.31675
chr4-070244963-G-T	chr4	70244963	G	T	841885	PASS	0	none	9e-6	0	134	9e-6
chr4-070247762-CTT-C	chr4	70247762	CTT	C	2279351.97	PASS	0	none	2.2000000000000003e-5	0	132	2.2000000000000003e-5
chr4-070247762-CTT-CT	chr4	70247762	CTT	CT	2279351.97	PASS	0	none	0.167353	33	132	0.167353
chr4-070247762-CTT-CTTT	chr4	70247762	CTT	CTTT	2279351.97	PASS	0	none	0.00995399999999998	2	132	0.00995399999999998
chr4-070247762-CTT-CTTTT	chr4	70247762	CTT	CTTTT	2279351.97	PASS	0	none	0	0	132	1e-6
chr4-070247916-T-C	chr4	70247916	T	C	1599704	PASS	0.309	eas	0.15099	27	134	0.309
chr4-070248959-TATA-T	chr4	70248959	TATA	T	3348531.97	PASS	0.30613	eas	0.15099	27	134	0.30613
chr4-070248985-ATTTTT-A	chr4	70248985	ATTTTT	A	2300836.97	PASS	0	none	0	0	134	1e-6
chr4-070248985-ATTTTT-ATTTT	chr4	70248985	ATTTTT	ATTTT	2300836.97	PASS	0	none	2.9400000000000004e-4	1	134	2.9400000000000004e-4
chr4-070248985-ATTTTT-ATTTTTT	chr4	70248985	ATTTTT	ATTTTTT	2300836.97	PASS	0	none	0.149267	26	134	0.149267
chr4-070248985-ATTTTT-ATTTTTTT	chr4	70248985	ATTTTT	ATTTTTTT	2300836.97	PASS	0	none	0.00166899999999999	1	134	0.00166899999999999
chr4-070248985-ATTTTT-ATTTTTTTT	chr4	70248985	ATTTTT	ATTTTTTTT	2300836.97	PASS	0	none	0	0	134	1e-6
chr4-070248985-ATTTTT-ATTTTTTTTTTT	chr4	70248985	ATTTTT	ATTTTTTTTTTT	2300836.97	PASS	0	none	0	0	134	1e-6
chr4-070249239-G-T	chr4	70249239	G	T	6805408	PASS	0.24086	eas	0.111451	10	134	0.24086
chr4-070249336-T-A	chr4	70249336	T	A	5297901	PASS	0.13808	nfe	0.09233	15	134	0.13808
chr4-070249343-G-A	chr4	70249343	G	A	8209044	PASS	0.30115	eas	0.153736	27	134	0.30115
chr4-070249372-T-C	chr4	70249372	T	C	1575	PASS	3e-7	nfe	0	1	134	1e-6
chr4-070249373-G-T	chr4	70249373	G	T	1575	PASS	3e-7	nfe	0	1	134	1e-6
chr4-070249435-T-C	chr4	70249435	T	C	11981420	PASS	0.39833	nfe	0.3539709999999997	55	134	0.39833
chr4-070249526-G-A	chr4	70249526	G	A	1888148	PASS	0.13139	nfe	0.09133700000000002	15	134	0.13139
chr4-070249526-G-T	chr4	70249526	G	T	1888148	PASS	2.863e-5	sas	9e-6	0	134	2.863e-5
chr4-070249615-G-A	chr4	70249615	G	A	1631528	PASS	0.30821	eas	0.143346	27	134	0.30821
chr4-070251485-C-T	chr4	70251485	C	T	2969	PASS	0	none	0.002256	0	0	0.002256
chr4-070251518-C-T	chr4	70251518	C	T	1351	PASS	0	none	8.890000000000005e-4	0	0	8.890000000000005e-4
chr4-070334841-A-G	chr4	70334841	A	G	445	PASS	2.139e-5	nfe	0	1	132	2.139e-5
chr4-070335671-C-T	chr4	70335671	C	T	67376014	PASS	0.99166	eas	0.93404	124	134	0.99166
chr4-070335931-T-G	chr4	70335931	T	G	6343624	PASS	0.19629	eas	0.11462200000000002	18	134	0.19629
chr4-070336226-A-G	chr4	70336226	A	G	4504124	PASS	0.24107	mid	0.18129000000000003	19	134	0.24107
chr4-070336244-A-G	chr4	70336244	A	G	196881	PASS	0.024407	mid	0.00807999999999999	1	134	0.024407
chr4-070336416-GA-AA	chr4	70336416	GA	AA	30703	ExcessHet	0	none	0.00179099999999999	0	98	0.00179099999999999
chr4-070336416-GA-CA	chr4	70336416	GA	CA	30703	ExcessHet	0	none	4.270000000000005e-4	0	98	4.270000000000005e-4
chr4-070336416-GA-G	chr4	70336416	GA	G	30703	ExcessHet	3.605e-5	nfe	5.2999999999999994e-5	0	98	5.2999999999999994e-5
chr4-070336416-GA-GAA	chr4	70336416	GA	GAA	30703	ExcessHet	0	none	0.02147900000000001	1	98	0.02147900000000001
chr4-070336416-GA-GAAA	chr4	70336416	GA	GAAA	30703	ExcessHet	0	none	7.099999999999998e-5	0	98	7.099999999999998e-5
chr4-070336416-GA-GAAAAAAAAA	chr4	70336416	GA	GAAAAAAAAA	30703	ExcessHet	0	none	3.6999999999999985e-5	0	98	3.6999999999999985e-5
chr4-070336416-GA-TA	chr4	70336416	GA	TA	30703	ExcessHet	0	none	2.9400000000000004e-4	0	98	2.9400000000000004e-4
chr4-070336828-A-AT	chr4	70336828	A	AT	22157.97	PASS	0	none	0.01333499999999999	0	0	0.01333499999999999
chr4-070336865-A-T	chr4	70336865	A	T	9640	PASS	0.17768	nfe	0.006475	0	0	0.17768
chr4-070362085-AT-A	chr4	70362085	AT	A	15001819	VQSRTrancheINDEL99.50to99.90	1.9612e-4	eas	0	0	134	1.9612e-4
chr4-070362085-AT-GT	chr4	70362085	AT	GT	15001819	VQSRTrancheINDEL99.50to99.90	0	none	0.549141	74	134	0.549141
chr4-070362160-G-*	chr4	70362160	G	*	2822367	PASS	0	none	9e-6	0	134	9e-6
chr4-070362160-G-A	chr4	70362160	G	A	2822367	PASS	0.31434	afr	0.11817	19	134	0.31434
chr4-070362160-G-T	chr4	70362160	G	T	2822367	PASS	3e-7	nfe	7.099999999999998e-5	0	134	7.099999999999998e-5
chr4-070362281-ACCG-A	chr4	70362281	ACCG	A	11198880	PASS	0	none	0	0	134	1e-6
chr4-070362281-ACCG-TCCG	chr4	70362281	ACCG	TCCG	11198880	PASS	0	none	0.5524970000000001	74	134	0.5524970000000001
chr4-070362284-G-*	chr4	70362284	G	*	19731946	PASS	0	none	0	0	134	1e-6
chr4-070362284-G-A	chr4	70362284	G	A	19731946	PASS	0.99129	eas	0.9426840000000004	126	134	0.99129
chr4-070362307-G-C	chr4	70362307	G	C	1437659	PASS	0.33169	afr	0.115611	19	132	0.33169
chr4-070366507-G-A	chr4	70366507	G	A	3946492	PASS	0.40685	sas	0.247006	34	134	0.40685
chr4-070366531-G-A	chr4	70366531	G	A	41227	PASS	5.5363e-4	amr	0.00161999999999999	2	134	0.00161999999999999
chr4-070366671-G-A	chr4	70366671	G	A	10217431	PASS	0.4165	sas	0.26668099999999956	34	134	0.4165
chr4-070366713-T-C	chr4	70366713	T	C	51417384	PASS	0.99158	eas	0.9438220000000004	126	134	0.99158
chr4-070366984-C-T	chr4	70366984	C	T	30000757	PASS	0.77374	afr	0.6744670000000006	92	134	0.77374
chr4-070367025-C-G	chr4	70367025	C	G	7364846	PASS	0.41564	sas	0.26551999999999953	34	134	0.41564
chr4-070367025-C-T	chr4	70367025	C	T	7364846	PASS	0	none	0	0	134	1e-6
chr4-070367170-A-T	chr4	70367170	A	T	463420	PASS	0.048487	afr	0.024756	3	134	0.048487
chr4-070384591-T-*	chr4	70384591	T	*	19843498	PASS	0	none	0	0	134	1e-6
chr4-070384591-T-A	chr4	70384591	T	A	19843498	PASS	0.9915	eas	0.9427110000000004	126	134	0.9915
chr4-070384600-G-C	chr4	70384600	G	C	337859	PASS	0.09375	afr	0.01682800000000001	2	134	0.09375
chr4-070384682-A-C	chr4	70384682	A	C	14747483	PASS	0	none	0	0	132	1e-6
chr4-070384682-A-G	chr4	70384682	A	G	14747483	PASS	0.9914	eas	0.9425510000000004	124	132	0.9914
chr4-070384739-CAT-C	chr4	70384739	CAT	C	1451994.97	PASS	0.13761	nfe	0.08547900000000001	14	130	0.13761
chr4-070384844-T-C	chr4	70384844	T	C	176173	PASS	0.052891	nfe	0.03405500000000001	8	112	0.052891
chr4-070384940-T-*	chr4	70384940	T	*	1532248	PASS	0	none	0	0	14	1e-6
chr4-070384940-T-A	chr4	70384940	T	A	1532248	PASS	0	none	0	0	14	1e-6
chr4-070384940-T-C	chr4	70384940	T	C	1532248	PASS	0.69971	afr	0.4763779999999994	10	14	0.69971
chr4-070384940-T-TAAAAAAA	chr4	70384940	T	TAAAAAAA	1532248	PASS	0	none	0	0	14	1e-6
chr4-070384999-G-A	chr4	70384999	G	A	872440	PASS	0.67247	nfe	0.3461619999999996	1	2	0.67247
chr4-070385052-G-A	chr4	70385052	G	A	701865	PASS	0.88191	nfe	0.34396199999999955	0	0	0.88191
chr4-070389653-A-G	chr4	70389653	A	G	21273459	PASS	0	none	2.2000000000000003e-5	0	134	2.2000000000000003e-5
chr4-070389653-A-T	chr4	70389653	A	T	21273459	PASS	0.76382	afr	0.6651260000000004	91	134	0.76382
chr4-070389876-G-A	chr4	70389876	G	A	22970330	PASS	0.76394	afr	0.6649910000000004	91	134	0.76394
chr4-070389940-A-G	chr4	70389940	A	G	722002	PASS	0.052609	sas	0.02015200000000002	1	134	0.052609
chr4-070390050-A-G	chr4	70390050	A	G	17607758	PASS	0.75541	afr	0.6656950000000005	91	134	0.75541
chr4-070390369-A-G	chr4	70390369	A	G	433294	PASS	0.15357	sas	0.07745900000000003	1	14	0.15357
chr4-070390380-T-C	chr4	70390380	T	C	19419	PASS	0.0084285	mid	0.002983	0	10	0.0084285
chr4-070399162-T-C	chr4	70399162	T	C	692830	PASS	0.25556	afr	0.08071500000000002	14	134	0.25556
chr4-070399455-A-C	chr4	70399455	A	C	4985830	PASS	0.65372	eas	0.4764469999999994	61	132	0.65372
chr4-070399597-A-G	chr4	70399597	A	G	64799	PASS	0.036198	nfe	0.01497699999999998	3	112	0.036198
chr4-070399711-A-C	chr4	70399711	A	C	25610	PASS	0.019985	nfe	0.00877799999999999	0	8	0.019985
chr4-070409295-T-C	chr4	70409295	T	C	19199626	PASS	0.87722	amr	0.8209010000000007	114	134	0.87722
chr4-070409670-A-*	chr4	70409670	A	*	5289454	PASS	0	none	0	0	134	1e-6
chr4-070409670-A-G	chr4	70409670	A	G	5289454	PASS	0.21469	eas	0.10137700000000002	20	134	0.21469
chr4-070410172-C-CTAAA	chr4	70410172	C	CTAAA	8808334.97	PASS	0.6486	eas	0.451455	62	134	0.6486
chr4-070410192-A-T	chr4	70410192	A	T	48013	PASS	0.0060059	nfe	0.003372	2	134	0.0060059
chr4-070474006-G-A	chr4	70474006	G	A	3977471	PASS	0.27184	afr	0.153709	21	134	0.27184
chr4-070474011-C-T	chr4	70474011	C	T	3947190	PASS	0.27262	afr	0.153709	21	134	0.27262
chr4-070474129-G-A	chr4	70474129	G	A	2013198	PASS	0.19325	sas	0.14501500000000003	21	134	0.19325
chr4-070480984-C-G	chr4	70480984	C	G	20170965	PASS	0.36322	sas	0.248679	38	134	0.36322
chr4-070481421-CATCTTCCTCAGCTCCACCAGAGACCACAGCTGCCCCACCCACACCTTCTGCAACTACACCAGCTCCACT-C	chr4	70481421	CATCTTCCTCAGCTCCACCAGAGACCACAGCTGCCCCACCCACACCTTCTGCAACTACACCAGCTCCACT	C	2338316.97	VQSRTrancheINDEL99.50to99.90	0.13797	eas	0.05586700000000001	7	134	0.13797
chr4-070481429-T-*	chr4	70481429	T	*	422	VQSRTrancheSNP99.95to100.00	0	none	0.05586700000000001	7	134	0.05586700000000001
chr4-070481429-T-C	chr4	70481429	T	C	422	VQSRTrancheSNP99.95to100.00	8.2e-6	amr	9e-6	0	134	9e-6
chr4-070481434-T-*	chr4	70481434	T	*	34431	PASS	0	none	0.05586700000000001	7	134	0.05586700000000001
chr4-070481434-T-A	chr4	70481434	T	A	34431	PASS	0.0053811	sas	1.88e-4	0	134	0.0053811
chr4-070481435-C-*	chr4	70481435	C	*	30255	PASS	0	none	0.05586700000000001	7	134	0.05586700000000001
chr4-070481435-C-T	chr4	70481435	C	T	30255	PASS	0.0053685	sas	1.88e-4	0	134	0.0053685
chr4-070481454-C-*	chr4	70481454	C	*	45792	VQSRTrancheSNP99.95to100.00	0	none	0.055864	7	132	0.055864
chr4-070481454-C-T	chr4	70481454	C	T	45792	VQSRTrancheSNP99.95to100.00	0.016929	nfe	0.004467	0	132	0.016929
chr4-070481467-T-*	chr4	70481467	T	*	975	VQSRTrancheSNP99.95to100.00	0	none	0.05584100000000001	7	134	0.05584100000000001
chr4-070481467-T-A	chr4	70481467	T	A	975	VQSRTrancheSNP99.95to100.00	0	none	0	0	134	1e-6
chr4-070481468-T-*	chr4	70481468	T	*	90263	VQSRTrancheSNP99.90to99.95	0	none	0.05562100000000001	7	130	0.05562100000000001
chr4-070481468-T-A	chr4	70481468	T	A	90263	VQSRTrancheSNP99.90to99.95	4.5011e-4	eas	2.09e-4	0	130	4.5011e-4
chr4-070481468-T-C	chr4	70481468	T	C	90263	VQSRTrancheSNP99.90to99.95	3.8773e-4	eas	0.00142399999999999	0	130	0.00142399999999999
chr4-070481468-T-G	chr4	70481468	T	G	90263	VQSRTrancheSNP99.90to99.95	0	none	0	0	130	1e-6
chr4-070481475-C-*	chr4	70481475	C	*	2476	VQSRTrancheSNP99.80to99.90	0	none	0.05553500000000001	7	134	0.05553500000000001
chr4-070481475-C-T	chr4	70481475	C	T	2476	VQSRTrancheSNP99.80to99.90	2.6936e-4	mid	0	0	134	2.6936e-4
chr4-070481478-C-*	chr4	70481478	C	*	311.97	VQSRTrancheINDEL99.90to99.95	0	none	0.05553500000000001	7	134	0.05553500000000001
chr4-070481478-C-CCCTAG	chr4	70481478	C	CCCTAG	311.97	VQSRTrancheINDEL99.90to99.95	1.034e-5	sas	9e-6	0	134	1.034e-5
chr4-070481478-C-CCCTAGA	chr4	70481478	C	CCCTAGA	311.97	VQSRTrancheINDEL99.90to99.95	0	none	0	0	134	1e-6
chr4-070481479-A-*	chr4	70481479	A	*	3176	VQSRTrancheSNP99.80to99.90	0	none	0.05553500000000001	7	134	0.05553500000000001
chr4-070481479-A-C	chr4	70481479	A	C	3176	VQSRTrancheSNP99.80to99.90	2.003e-5	amr	8.9e-5	0	134	8.9e-5
chr4-070481481-C-*	chr4	70481481	C	*	5653	PASS	0	none	0.05553500000000001	7	134	0.05553500000000001
chr4-070481481-C-A	chr4	70481481	C	A	5653	PASS	1.4376e-4	afr	9e-6	0	134	1.4376e-4
chr4-070481481-C-T	chr4	70481481	C	T	5653	PASS	1.031e-5	sas	7.099999999999998e-5	0	134	7.099999999999998e-5
chr4-070481482-AGC-*	chr4	70481482	AGC	*	187.97	VQSRTrancheINDEL99.50to99.90	0	none	0.05548800000000001	7	134	0.05548800000000001
chr4-070481482-AGC-A	chr4	70481482	AGC	A	187.97	VQSRTrancheINDEL99.50to99.90	0	none	0	0	134	1e-6
chr4-070481484-C-*	chr4	70481484	C	*	2719	VQSRTrancheSNP99.90to99.95	0	none	0.05553800000000001	7	134	0.05553800000000001
chr4-070481484-C-A	chr4	70481484	C	A	2719	VQSRTrancheSNP99.90to99.95	0	none	0	0	134	1e-6
chr4-070481485-T-*	chr4	70481485	T	*	2719	VQSRTrancheSNP99.90to99.95	0	none	0.05551200000000001	7	134	0.05551200000000001
chr4-070481485-T-C	chr4	70481485	T	C	2719	VQSRTrancheSNP99.90to99.95	0	none	0	0	134	1e-6
chr4-070481486-CCACT-*	chr4	70481486	CCACT	*	173.97	VQSRTrancheINDEL99.50to99.90	0	none	0.05548800000000001	7	134	0.05548800000000001
chr4-070481486-CCACT-C	chr4	70481486	CCACT	C	173.97	VQSRTrancheINDEL99.50to99.90	0	none	0	0	134	1e-6
chr4-070481490-T-*	chr4	70481490	T	*	972993	VQSRTrancheSNP99.95to100.00	0	none	0.051597	7	130	0.051597
chr4-070481490-T-A	chr4	70481490	T	A	972993	VQSRTrancheSNP99.95to100.00	0	none	2.2000000000000003e-5	0	130	2.2000000000000003e-5
chr4-070481490-T-C	chr4	70481490	T	C	972993	VQSRTrancheSNP99.95to100.00	0.040158	amr	0.021159	0	130	0.040158
chr4-070481616-C-*	chr4	70481616	C	*	1426598	PASS	0	none	0	0	134	1e-6
chr4-070481616-C-T	chr4	70481616	C	T	1426598	PASS	0.021329	nfe	0.01593300000000002	2	134	0.021329
chr4-070481769-C-G	chr4	70481769	C	G	121129	PASS	0.003705	nfe	0.00164499999999999	1	134	0.003705
chr4-070481977-T-C	chr4	70481977	T	C	4504699	PASS	0.231	mid	0.179862	20	134	0.231
chr4-070482137-A-G	chr4	70482137	A	G	5087354	PASS	0.76156	eas	0.5060900000000006	60	120	0.76156
chr4-070482147-TTAGA-T	chr4	70482147	TTAGA	T	1504641.97	PASS	0.19291	sas	0.128566	16	108	0.19291
chr4-070482150-G-*	chr4	70482150	G	*	34	PASS	0	none	0.128573	16	110	0.128573
chr4-070482150-G-A	chr4	70482150	G	A	34	PASS	0	none	9e-6	0	110	9e-6
chr4-070482150-G-T	chr4	70482150	G	T	34	PASS	0	none	0	0	110	1e-6
chr4-070482503-T-G	chr4	70482503	T	G	157129	PASS	0.76496	nfe	0.09293100000000004	0	0	0.76496
chr4-070518475-A-*	chr4	70518475	A	*	3031113	PASS	0	none	0	0	78	1e-6
chr4-070518475-A-AC	chr4	70518475	A	AC	3031113	PASS	4.746e-5	nfe	2.5100000000000014e-4	0	78	2.5100000000000014e-4
chr4-070518475-A-C	chr4	70518475	A	C	3031113	PASS	0.71688	afr	0.533716	51	78	0.71688
chr4-070518575-G-A	chr4	70518575	G	A	1237	PASS	1.1926e-4	sas	5.2999999999999994e-5	1	128	1.1926e-4
chr4-070518739-A-AGTAACACTTTTTT	chr4	70518739	A	AGTAACACTTTTTT	380992.97	PASS	0.073522	afr	0.013882	1	134	0.073522
chr4-070518771-C-T	chr4	70518771	C	T	22323343	PASS	0.96659	afr	0.8888450000000003	124	134	0.96659
chr4-070518820-C-T	chr4	70518820	C	T	3769928	PASS	0.1961	mid	0.14528400000000002	15	134	0.1961
chr4-070518862-G-A	chr4	70518862	G	A	9304996	PASS	0.46027	amr	0.36642899999999934	54	134	0.46027
chr4-070522662-A-*	chr4	70522662	A	*	7383615	PASS	0	none	0	0	134	1e-6
chr4-070522662-A-T	chr4	70522662	A	T	7383615	PASS	0.51892	nfe	0.4378789999999999	68	134	0.51892
chr4-070522677-T-G	chr4	70522677	T	G	10885017	PASS	0.74796	afr	0.607702	88	132	0.74796
chr4-070522834-A-G	chr4	70522834	A	G	2429127	PASS	0.18638	eas	0.094289	17	134	0.18638
chr4-070522834-A-T	chr4	70522834	A	T	2429127	PASS	2.286e-5	nfe	0	0	134	2.286e-5
chr4-070522949-C-T	chr4	70522949	C	T	774180	PASS	0.15559	afr	0.06972800000000001	14	134	0.15559
chr4-070523770-T-*	chr4	70523770	T	*	559	PASS	0	none	5.2999999999999994e-5	0	134	5.2999999999999994e-5
chr4-070523770-T-C	chr4	70523770	T	C	559	PASS	1.647e-5	nfe	0	1	134	1.647e-5
chr4-070523780-C-G	chr4	70523780	C	G	1920353	PASS	0.41931	afr	0.166365	21	134	0.41931
chr4-070523952-T-C	chr4	70523952	T	C	3033089	PASS	0.42538	afr	0.166931	21	134	0.42538
chr4-070524899-G-A	chr4	70524899	G	A	225397	PASS	0.011109	nfe	0.006809	1	134	0.011109
chr4-070524930-G-A	chr4	70524930	G	A	71101	PASS	0.0033791	nfe	0.002364	1	134	0.0033791
chr4-070525078-C-A	chr4	70525078	C	A	7442672	PASS	0.49943	amr	0.3819159999999997	54	134	0.49943
chr4-070531272-C-T	chr4	70531272	C	T	13878065	PASS	0.46071	amr	0.36629399999999934	54	134	0.46071
chr4-070532347-G-A	chr4	70532347	G	A	3524250	PASS	0.44995	amr	0.3609159999999999	54	134	0.44995
chr4-070532438-G-A	chr4	70532438	G	A	323676	PASS	0.028455	nfe	0.02028500000000002	2	134	0.028455
chr4-070532493-GC-G	chr4	70532493	GC	G	490.97	PASS	2.008e-5	nfe	0	1	134	2.008e-5
chr4-070532823-A-T	chr4	70532823	A	T	79192	PASS	0.046053	nfe	0.022125	1	30	0.046053
chr4-070592164-G-*	chr4	70592164	G	*	17017	VQSRTrancheINDEL99.90to99.95	0	none	0	0	2	1e-6
chr4-070592164-G-A	chr4	70592164	G	A	17017	VQSRTrancheINDEL99.90to99.95	8.309e-5	afr	9e-6	0	2	8.309e-5
chr4-070592164-G-C	chr4	70592164	G	C	17017	VQSRTrancheINDEL99.90to99.95	6.6162e-4	nfe	0.01737200000000001	0	2	0.01737200000000001
chr4-070592164-G-GC	chr4	70592164	G	GC	17017	VQSRTrancheINDEL99.90to99.95	0	none	9e-6	0	2	9e-6
chr4-070592164-G-T	chr4	70592164	G	T	17017	VQSRTrancheINDEL99.90to99.95	0	none	9e-6	0	2	9e-6
chr4-070592167-C-*	chr4	70592167	C	*	1351	VQSRTrancheINDEL99.50to99.90	0	none	0	0	80	1e-6
chr4-070592167-C-A	chr4	70592167	C	A	1351	VQSRTrancheINDEL99.50to99.90	0	none	0	0	80	1e-6
chr4-070592167-C-CCA	chr4	70592167	C	CCA	1351	VQSRTrancheINDEL99.50to99.90	0	none	9e-6	0	80	9e-6
chr4-070592167-C-CCCA	chr4	70592167	C	CCCA	1351	VQSRTrancheINDEL99.50to99.90	1.2e-5	nfe	7.730000000000004e-4	0	80	7.730000000000004e-4
chr4-070592169-A-*	chr4	70592169	A	*	10989	VQSRTrancheINDEL99.50to99.90	0	none	2.2000000000000003e-5	0	0	2.2000000000000003e-5
chr4-070592169-A-AACAACCCCCCCCCCCCCCC	chr4	70592169	A	AACAACCCCCCCCCCCCCCC	10989	VQSRTrancheINDEL99.50to99.90	0	none	0	0	0	1e-6
chr4-070592169-A-AC	chr4	70592169	A	AC	10989	VQSRTrancheINDEL99.50to99.90	0	none	0	0	0	1e-6
chr4-070592169-A-C	chr4	70592169	A	C	10989	VQSRTrancheINDEL99.50to99.90	0.0013219	nfe	0.01098499999999999	0	0	0.01098499999999999
chr4-070592170-ACT-*	chr4	70592170	ACT	*	997	VQSRTrancheINDEL99.50to99.90	0	none	2.2000000000000003e-5	0	86	2.2000000000000003e-5
chr4-070592170-ACT-A	chr4	70592170	ACT	A	997	VQSRTrancheINDEL99.50to99.90	0	none	0	0	86	1e-6
chr4-070592170-ACT-AAAACCCT	chr4	70592170	ACT	AAAACCCT	997	VQSRTrancheINDEL99.50to99.90	0	none	2.2000000000000003e-5	0	86	2.2000000000000003e-5
chr4-070592170-ACT-AAAACCT	chr4	70592170	ACT	AAAACCT	997	VQSRTrancheINDEL99.50to99.90	0	none	2.2000000000000003e-5	0	86	2.2000000000000003e-5
chr4-070592170-ACT-AAACCCCT	chr4	70592170	ACT	AAACCCCT	997	VQSRTrancheINDEL99.50to99.90	0	none	0	0	86	1e-6
chr4-070592170-ACT-AAACCCT	chr4	70592170	ACT	AAACCCT	997	VQSRTrancheINDEL99.50to99.90	0	none	0	0	86	1e-6
chr4-070592170-ACT-ACAACCCT	chr4	70592170	ACT	ACAACCCT	997	VQSRTrancheINDEL99.50to99.90	0	none	3.6999999999999985e-5	0	86	3.6999999999999985e-5
chr4-070592170-ACT-ACACCCCCCCCT	chr4	70592170	ACT	ACACCCCCCCCT	997	VQSRTrancheINDEL99.50to99.90	0	none	9e-6	0	86	9e-6
chr4-070592170-ACT-ACACCCCT	chr4	70592170	ACT	ACACCCCT	997	VQSRTrancheINDEL99.50to99.90	0	none	5.2999999999999994e-5	0	86	5.2999999999999994e-5
chr4-070592170-ACT-ACCCCCT	chr4	70592170	ACT	ACCCCCT	997	VQSRTrancheINDEL99.50to99.90	0	none	0	0	86	1e-6
chr4-070592170-ACT-ACCCCT	chr4	70592170	ACT	ACCCCT	997	VQSRTrancheINDEL99.50to99.90	0	none	0	0	86	1e-6
chr4-070592170-ACT-ACCCT	chr4	70592170	ACT	ACCCT	997	VQSRTrancheINDEL99.50to99.90	0	none	9e-6	0	86	9e-6
chr4-070592170-ACT-ACCT	chr4	70592170	ACT	ACCT	997	VQSRTrancheINDEL99.50to99.90	0	none	0	0	86	1e-6
chr4-070592170-ACT-CCT	chr4	70592170	ACT	CCT	997	VQSRTrancheINDEL99.50to99.90	0	none	9e-6	0	86	9e-6
chr4-070592171-CT-*	chr4	70592171	CT	*	5012	VQSRTrancheINDEL99.50to99.90	0	none	2.2000000000000003e-5	0	0	2.2000000000000003e-5
chr4-070592171-CT-AT	chr4	70592171	CT	AT	5012	VQSRTrancheINDEL99.50to99.90	0	none	0.00134599999999999	0	0	0.00134599999999999
chr4-070592171-CT-C	chr4	70592171	CT	C	5012	VQSRTrancheINDEL99.50to99.90	3.25e-6	nfe	5.39e-4	0	0	5.39e-4
chr4-070592171-CT-CACCCCCCCCCCCCCCCACCCCAATTT	chr4	70592171	CT	CACCCCCCCCCCCCCCCACCCCAATTT	5012	VQSRTrancheINDEL99.50to99.90	0	none	0	0	0	1e-6
chr4-070592171-CT-CAT	chr4	70592171	CT	CAT	5012	VQSRTrancheINDEL99.50to99.90	0	none	0.00146699999999999	0	0	0.00146699999999999
chr4-070592172-TC-*	chr4	70592172	TC	*	27265	VQSRTrancheINDEL99.50to99.90	0	none	5.850000000000005e-4	0	0	5.850000000000005e-4
chr4-070592172-TC-AC	chr4	70592172	TC	AC	27265	VQSRTrancheINDEL99.50to99.90	0	none	0.01521899999999999	0	0	0.01521899999999999
chr4-070592172-TC-CC	chr4	70592172	TC	CC	27265	VQSRTrancheINDEL99.50to99.90	0	none	0.003537	0	0	0.003537
chr4-070592172-TC-T	chr4	70592172	TC	T	27265	VQSRTrancheINDEL99.50to99.90	1.5097e-4	amr	3.150000000000005e-4	0	0	3.150000000000005e-4
chr4-070592172-TC-TCC	chr4	70592172	TC	TCC	27265	VQSRTrancheINDEL99.50to99.90	0	none	2.93e-4	0	0	2.93e-4
chr4-070592172-TC-TCCC	chr4	70592172	TC	TCCC	27265	VQSRTrancheINDEL99.50to99.90	0	none	0	0	0	1e-6
chr4-070592172-TC-TCCCCCCCCCCC	chr4	70592172	TC	TCCCCCCCCCCC	27265	VQSRTrancheINDEL99.50to99.90	0	none	8.9e-5	0	0	8.9e-5
chr4-070592172-TC-TCCCCCCCCCCCCCC	chr4	70592172	TC	TCCCCCCCCCCCCCC	27265	VQSRTrancheINDEL99.50to99.90	0	none	9e-6	0	0	9e-6
chr4-070592173-C-*	chr4	70592173	C	*	2831	PASS	0	none	3.150000000000005e-4	0	0	3.150000000000005e-4
chr4-070592173-C-A	chr4	70592173	C	A	2831	PASS	1.4689e-4	nfe	0.002481	0	0	0.002481
chr4-070592173-C-CCCCCCCCCCACCCCA	chr4	70592173	C	CCCCCCCCCCACCCCA	2831	PASS	0	none	0	0	0	1e-6
chr4-070592173-C-CCCCCCCCCCCCCA	chr4	70592173	C	CCCCCCCCCCCCCA	2831	PASS	0	none	0	0	0	1e-6
chr4-070592173-C-T	chr4	70592173	C	T	2831	PASS	3.48e-6	nfe	5.2999999999999994e-5	0	0	5.2999999999999994e-5
chr4-070592174-C-A	chr4	70592174	C	A	13307	PASS	0.0027731	nfe	0.00134899999999999	0	82	0.0027731
chr4-070592179-CGCCA-*	chr4	70592179	CGCCA	*	1611	VQSRTrancheINDEL99.50to99.90	0	none	0	0	82	1e-6
chr4-070592179-CGCCA-AGCCA	chr4	70592179	CGCCA	AGCCA	1611	VQSRTrancheINDEL99.50to99.90	0	none	0	0	82	1e-6
chr4-070592179-CGCCA-C	chr4	70592179	CGCCA	C	1611	VQSRTrancheINDEL99.50to99.90	0	none	2.5100000000000014e-4	0	82	2.5100000000000014e-4
chr4-070592179-CGCCA-CCCA	chr4	70592179	CGCCA	CCCA	1611	VQSRTrancheINDEL99.50to99.90	0	none	4.720000000000004e-4	0	82	4.720000000000004e-4
chr4-070592179-CGCCA-GGCCA	chr4	70592179	CGCCA	GGCCA	1611	VQSRTrancheINDEL99.50to99.90	0	none	0	0	82	1e-6
chr4-070592180-G-*	chr4	70592180	G	*	34576	VQSRTrancheSNP99.90to99.95	0	none	7.710000000000004e-4	0	0	7.710000000000004e-4
chr4-070592180-G-A	chr4	70592180	G	A	34576	VQSRTrancheSNP99.90to99.95	4.158e-5	sas	0	0	0	4.158e-5
chr4-070592180-G-C	chr4	70592180	G	C	34576	VQSRTrancheSNP99.90to99.95	0.010814	eas	0.02493000000000002	0	0	0.02493000000000002
chr4-070592180-G-T	chr4	70592180	G	T	34576	VQSRTrancheSNP99.90to99.95	5.61e-6	nfe	0	0	0	5.61e-6
chr4-070592183-A-*	chr4	70592183	A	*	17354	VQSRTrancheINDEL99.50to99.90	0	none	4.03e-4	0	0	4.03e-4
chr4-070592183-A-AC	chr4	70592183	A	AC	17354	VQSRTrancheINDEL99.50to99.90	0	none	0	0	0	1e-6
chr4-070592183-A-ACAC	chr4	70592183	A	ACAC	17354	VQSRTrancheINDEL99.50to99.90	0	none	0	0	0	1e-6
chr4-070592183-A-C	chr4	70592183	A	C	17354	VQSRTrancheINDEL99.50to99.90	0.0044587	nfe	0.01247199999999999	0	0	0.01247199999999999
chr4-070592188-TCGCCA-*	chr4	70592188	TCGCCA	*	17511	VQSRTrancheINDEL99.90to99.95	0	none	6.999999999999998e-5	0	0	6.999999999999998e-5
chr4-070592188-TCGCCA-ACGCCA	chr4	70592188	TCGCCA	ACGCCA	17511	VQSRTrancheINDEL99.90to99.95	0	none	0.004731	0	0	0.004731
chr4-070592188-TCGCCA-CCGCCA	chr4	70592188	TCGCCA	CCGCCA	17511	VQSRTrancheINDEL99.90to99.95	0	none	0.007507	0	0	0.007507
chr4-070592188-TCGCCA-T	chr4	70592188	TCGCCA	T	17511	VQSRTrancheINDEL99.90to99.95	0	none	0	0	0	1e-6
chr4-070592189-C-*	chr4	70592189	C	*	122	PASS	0	none	8.9e-5	0	76	8.9e-5
chr4-070592189-C-A	chr4	70592189	C	A	122	PASS	0	none	5.2999999999999994e-5	0	76	5.2999999999999994e-5
chr4-070592189-C-G	chr4	70592189	C	G	122	PASS	0	none	9e-6	0	76	9e-6
chr4-070592190-G-*	chr4	70592190	G	*	7821	VQSRTrancheINDEL99.50to99.90	0	none	8.9e-5	0	0	8.9e-5
chr4-070592190-G-A	chr4	70592190	G	A	7821	VQSRTrancheINDEL99.50to99.90	0	none	9e-6	0	0	9e-6
chr4-070592190-G-C	chr4	70592190	G	C	7821	VQSRTrancheINDEL99.50to99.90	0.0015964	nfe	0.00514	0	0	0.00514
chr4-070592190-G-GC	chr4	70592190	G	GC	7821	VQSRTrancheINDEL99.50to99.90	0	none	5.2999999999999994e-5	0	0	5.2999999999999994e-5
chr4-070592190-G-GCC	chr4	70592190	G	GCC	7821	VQSRTrancheINDEL99.50to99.90	0	none	0	0	0	1e-6
chr4-070592194-T-*	chr4	70592194	T	*	2560	PASS	0	none	3.6999999999999985e-5	0	2	3.6999999999999985e-5
chr4-070592194-T-A	chr4	70592194	T	A	2560	PASS	2.6191e-4	nfe	0.00151599999999999	0	2	0.00151599999999999
chr4-070592194-T-C	chr4	70592194	T	C	2560	PASS	0	none	0	0	2	1e-6
chr4-070592194-T-G	chr4	70592194	T	G	2560	PASS	0	none	2.2000000000000003e-5	0	2	2.2000000000000003e-5
chr4-070592198-GC-*	chr4	70592198	GC	*	3841	VQSRTrancheINDEL97.00to99.00	0	none	1.0699999999999996e-4	0	0	1.0699999999999996e-4
chr4-070592198-GC-G	chr4	70592198	GC	G	3841	VQSRTrancheINDEL97.00to99.00	4.39e-6	nfe	6.999999999999998e-5	0	0	6.999999999999998e-5
chr4-070592198-GC-GGTGAC	chr4	70592198	GC	GGTGAC	3841	VQSRTrancheINDEL97.00to99.00	0	none	0	0	0	1e-6
chr4-070592198-GC-TC	chr4	70592198	GC	TC	3841	VQSRTrancheINDEL97.00to99.00	0	none	0.003183	0	0	0.003183
chr4-070592199-C-*	chr4	70592199	C	*	232	PASS	0	none	8.9e-5	0	0	8.9e-5
chr4-070592199-C-A	chr4	70592199	C	A	232	PASS	0	none	0	0	0	1e-6
chr4-070592199-C-G	chr4	70592199	C	G	232	PASS	0	none	2.2899999999999996e-4	0	0	2.2899999999999996e-4
chr4-070592202-C-A	chr4	70592202	C	A	450	PASS	2.85e-6	nfe	1.0699999999999996e-4	0	4	1.0699999999999996e-4
chr4-070592202-C-G	chr4	70592202	C	G	450	PASS	0	none	2.2000000000000003e-5	0	4	2.2000000000000003e-5
chr4-070592202-C-T	chr4	70592202	C	T	450	PASS	1.653e-5	nfe	2.93e-4	0	4	2.93e-4
chr4-070592237-TTTCTAATCTTCCCTGAATGAGAAGTACAGAGCAAGTCCCACGCACAGTCCTGAAAAAAA-CTTCTAATCTTCCCTGAATGAGAAGTACAGAGCAAGTCCCACGCACAGTCCTGAAAAAAA	chr4	70592237	TTTCTAATCTTCCCTGAATGAGAAGTACAGAGCAAGTCCCACGCACAGTCCTGAAAAAAA	CTTCTAATCTTCCCTGAATGAGAAGTACAGAGCAAGTCCCACGCACAGTCCTGAAAAAAA	238323	PASS	0	none	0	0	118	1e-6
chr4-070592237-TTTCTAATCTTCCCTGAATGAGAAGTACAGAGCAAGTCCCACGCACAGTCCTGAAAAAAA-GTTCTAATCTTCCCTGAATGAGAAGTACAGAGCAAGTCCCACGCACAGTCCTGAAAAAAA	chr4	70592237	TTTCTAATCTTCCCTGAATGAGAAGTACAGAGCAAGTCCCACGCACAGTCCTGAAAAAAA	GTTCTAATCTTCCCTGAATGAGAAGTACAGAGCAAGTCCCACGCACAGTCCTGAAAAAAA	238323	PASS	0	none	1.47e-4	0	118	1.47e-4
chr4-070592237-TTTCTAATCTTCCCTGAATGAGAAGTACAGAGCAAGTCCCACGCACAGTCCTGAAAAAAA-T	chr4	70592237	TTTCTAATCTTCCCTGAATGAGAAGTACAGAGCAAGTCCCACGCACAGTCCTGAAAAAAA	T	238323	PASS	0	none	0	0	118	1e-6
chr4-070592237-TTTCTAATCTTCCCTGAATGAGAAGTACAGAGCAAGTCCCACGCACAGTCCTGAAAAAAA-TTTCTAATCTTCTAATCTTCCCTGAATGAGAAGTACAGAGCAAGTCCCACGCACAGTCCTGAAAAAAA	chr4	70592237	TTTCTAATCTTCCCTGAATGAGAAGTACAGAGCAAGTCCCACGCACAGTCCTGAAAAAAA	TTTCTAATCTTCTAATCTTCCCTGAATGAGAAGTACAGAGCAAGTCCCACGCACAGTCCTGAAAAAAA	238323	PASS	0	none	0.019906	3	118	0.019906
chr4-070592267-AGCAAGTCCCAC-*	chr4	70592267	AGCAAGTCCCAC	*	367538.97	PASS	0	none	0	0	134	1e-6
chr4-070592267-AGCAAGTCCCAC-A	chr4	70592267	AGCAAGTCCCAC	A	367538.97	PASS	0.035583	nfe	0.020945	3	134	0.035583
chr4-070592278-C-*	chr4	70592278	C	*	1723	PASS	0	none	0.020971	3	132	0.020971
chr4-070592278-C-A	chr4	70592278	C	A	1723	PASS	0	none	9e-6	0	132	9e-6
chr4-070592278-C-T	chr4	70592278	C	T	1723	PASS	6.608e-5	afr	2.2000000000000003e-5	0	132	6.608e-5
chr4-070593531-A-G	chr4	70593531	A	G	1034389	PASS	0.20587	nfe	0.138614	22	128	0.20587
chr4-070599439-CAAA-AAAA	chr4	70599439	CAAA	AAAA	348632	ExcessHet	0	none	0	0	86	1e-6
chr4-070599439-CAAA-C	chr4	70599439	CAAA	C	348632	ExcessHet	0	none	9e-6	0	86	9e-6
chr4-070599439-CAAA-CA	chr4	70599439	CAAA	CA	348632	ExcessHet	0	none	0.002662	0	86	0.002662
chr4-070599439-CAAA-CAA	chr4	70599439	CAAA	CAA	348632	ExcessHet	0	none	0.11267500000000004	9	86	0.11267500000000004
chr4-070599439-CAAA-CAAAA	chr4	70599439	CAAA	CAAAA	348632	ExcessHet	0	none	0.12494400000000004	9	86	0.12494400000000004
chr4-070599439-CAAA-CAAAAA	chr4	70599439	CAAA	CAAAAA	348632	ExcessHet	0	none	0.002013	1	86	0.002013
chr4-070599439-CAAA-CAAAAAA	chr4	70599439	CAAA	CAAAAAA	348632	ExcessHet	0	none	2.2000000000000003e-5	0	86	2.2000000000000003e-5
chr4-070599524-C-T	chr4	70599524	C	T	182947	PASS	0.026773	nfe	0.012177	2	134	0.026773
chr4-070601281-G-A	chr4	70601281	G	A	2630	PASS	1.64e-6	nfe	2.2000000000000003e-5	1	134	2.2000000000000003e-5
chr4-070601726-A-G	chr4	70601726	A	G	3587509	PASS	0.23402	nfe	0.143104	27	134	0.23402
chr4-070601876-A-C	chr4	70601876	A	C	7776856	PASS	0.44517	amr	0.3409289999999993	58	132	0.44517
chr4-070601899-C-T	chr4	70601899	C	T	115912	PASS	0.017044	sas	0.007092	4	124	0.017044
chr4-070601980-T-C	chr4	70601980	T	C	1213525	PASS	0.13254	mid	0.08112800000000002	5	66	0.13254
chr4-070601993-A-G	chr4	70601993	A	G	4460467	PASS	0.44663	amr	0.32156199999999935	19	52	0.44663
chr4-070602532-A-T	chr4	70602532	A	T	1755066	PASS	0.23499	nfe	0.13635000000000003	27	134	0.23499
chr4-070602628-CAGG-C	chr4	70602628	CAGG	C	2155268.97	PASS	0.13524	afr	0.08154600000000002	8	134	0.13524
chr4-070602679-A-*	chr4	70602679	A	*	3448623	PASS	0	none	7.099999999999998e-5	0	134	7.099999999999998e-5
chr4-070602679-A-G	chr4	70602679	A	G	3448623	PASS	0.2226	nfe	0.136915	27	134	0.2226
chr4-070602727-TTTA-*	chr4	70602727	TTTA	*	4060891.97	PASS	0	none	2.9400000000000004e-4	0	134	2.9400000000000004e-4
chr4-070602727-TTTA-T	chr4	70602727	TTTA	T	4060891.97	PASS	0.19364	nfe	0.13040500000000002	27	134	0.19364
chr4-070602728-TTA-*	chr4	70602728	TTA	*	4845.97	VQSRTrancheINDEL97.00to99.00	0	none	0.130862	27	134	0.130862
chr4-070602728-TTA-T	chr4	70602728	TTA	T	4845.97	VQSRTrancheINDEL97.00to99.00	4.414e-5	nfe	5.2999999999999994e-5	0	134	5.2999999999999994e-5
chr4-070602730-A-*	chr4	70602730	A	*	954	PASS	0	none	0.13099700000000003	27	134	0.13099700000000003
chr4-070602730-A-T	chr4	70602730	A	T	954	PASS	0.0026862	nfe	2.09e-4	0	134	0.0026862
chr4-070602767-C-*	chr4	70602767	C	*	65454	PASS	0	none	3.6999999999999985e-5	0	132	3.6999999999999985e-5
chr4-070602767-C-A	chr4	70602767	C	A	65454	PASS	0.0075362	nfe	0.002892	1	132	0.0075362
chr4-070602767-C-T	chr4	70602767	C	T	65454	PASS	0	none	0	0	132	1e-6
chr4-070602866-AT-A	chr4	70602866	AT	A	1737186.97	PASS	0.14006	afr	0.08438900000000002	8	134	0.14006
chr4-070602894-C-T	chr4	70602894	C	T	3207811	PASS	0.23292	nfe	0.14202800000000002	27	134	0.23292
chr4-070603196-C-*	chr4	70603196	C	*	941376	PASS	0	none	0	0	134	1e-6
chr4-070603196-C-G	chr4	70603196	C	G	941376	PASS	0.048995	nfe	0.040172	9	134	0.048995
chr4-070603205-C-*	chr4	70603205	C	*	3211471	PASS	0	none	0	0	134	1e-6
chr4-070603205-C-T	chr4	70603205	C	T	3211471	PASS	0.22826	nfe	0.142943	27	134	0.22826
chr4-070603268-A-G	chr4	70603268	A	G	4194160	PASS	0.23313	nfe	0.143158	27	134	0.23313
chr4-070603289-C-T	chr4	70603289	C	T	445588	PASS	0.02493	nfe	0.01440699999999999	4	134	0.02493
chr4-070603450-C-T	chr4	70603450	C	T	16191	PASS	0.0015198	nfe	4.270000000000005e-4	1	134	0.0015198
chr4-070603458-T-C	chr4	70603458	T	C	2546	PASS	9.32e-6	nfe	2.2000000000000003e-5	1	134	2.2000000000000003e-5
chr4-070603812-C-T	chr4	70603812	C	T	1505591	PASS	0.13893	afr	0.085596	9	134	0.13893
chr4-070603839-C-T	chr4	70603839	C	T	1638657	PASS	0.12849	mid	0.082458	9	134	0.12849
chr4-070603887-C-T	chr4	70603887	C	T	1998244	PASS	0.14206	afr	0.085542000000000007	9	134	0.14206
chr4-070606241-G-A	chr4	70606241	G	A	409095	PASS	0.10374	afr	0.007561	1	134	0.10374
chr4-070606241-G-T	chr4	70606241	G	T	409095	PASS	0	none	0	0	134	1e-6
chr4-070606447-T-C	chr4	70606447	T	C	2552540	PASS	0.056672	nfe	0.03737500000000001	10	134	0.056672
chr4-070606518-G-A	chr4	70606518	G	A	515538	PASS	0.069765	afr	0.00870399999999999	1	134	0.069765
chr4-070606709-A-G	chr4	70606709	A	G	5082133	PASS	0.60238	afr	0.141382	12	134	0.60238
chr4-070606837-TA-T	chr4	70606837	TA	T	2553539.97	PASS	0.62123	afr	0.13140000000000002	9	134	0.62123
chr4-070606843-C-T	chr4	70606843	C	T	174176	PASS	0.092515	afr	0.006939	1	134	0.092515
chr4-070631982-A-G	chr4	70631982	A	G	210836	PASS	0.090541	afr	0.006602	1	134	0.090541
chr4-070632586-G-A	chr4	70632586	G	A	1353864	PASS	0.23152	afr	0.06962100000000002	6	134	0.23152
chr4-070632747-G-A	chr4	70632747	G	A	557	PASS	8.0606e-4	mid	0	1	134	8.0606e-4
chr4-070632842-C-G	chr4	70632842	C	G	45201	PASS	0.0082981	nfe	0.004595	2	134	0.0082981
chr4-070634603-A-G	chr4	70634603	A	G	199663	PASS	0.0065826	nfe	0.004008	1	134	0.0065826
chr4-070634609-T-G	chr4	70634609	T	G	134155	PASS	0.0026026	nfe	0.002665	1	134	0.002665
chr4-070634707-G-T	chr4	70634707	G	T	4502	PASS	5.523e-5	nfe	8.9e-5	1	134	8.9e-5
chr4-070635689-C-T	chr4	70635689	C	T	866	PASS	5.706e-5	afr	2.2000000000000003e-5	1	132	5.706e-5
chr4-070635957-A-G	chr4	70635957	A	G	1306742	PASS	0.24811	afr	0.071469	6	134	0.24811
chr4-070636027-T-C	chr4	70636027	T	C	939177	PASS	0.51823	afr	0.10569000000000002	7	130	0.51823
chr4-070643152-T-C	chr4	70643152	T	C	1157287	PASS	0.13072	afr	0.01725000000000001	1	134	0.13072
chr4-070643319-G-A	chr4	70643319	G	A	3481	PASS	1.055e-4	nfe	0	2	134	1.055e-4
chr4-070643319-G-C	chr4	70643319	G	C	3481	PASS	0	none	0	0	134	1e-6
chr4-070643369-T-C	chr4	70643369	T	C	5404526	PASS	0.45808	afr	0.092357	7	134	0.45808
chr4-070643597-C-G	chr4	70643597	C	G	625614	PASS	0	none	0	0	134	1e-6
chr4-070643597-C-T	chr4	70643597	C	T	625614	PASS	0.058239	eas	0.01092099999999999	1	134	0.058239
chr4-070643667-C-T	chr4	70643667	C	T	654627	PASS	0.12566	afr	0.00943299999999999	1	134	0.12566
chr4-070643714-G-A	chr4	70643714	G	A	5873262	PASS	0.32762	afr	0.08178700000000001	6	134	0.32762
chr4-070643788-G-C	chr4	70643788	G	C	4880	PASS	8.1e-6	nfe	0	1	134	8.1e-6
chr4-070644746-G-A	chr4	70644746	G	A	390646	PASS	0.012756	nfe	0.007146	2	134	0.012756
chr4-070645119-C-G	chr4	70645119	C	G	1453849	PASS	0.57298	afr	0.10825400000000004	8	134	0.57298
chr4-070645197-T-A	chr4	70645197	T	A	623804	PASS	0	none	9e-6	0	130	9e-6
chr4-070645197-T-C	chr4	70645197	T	C	623804	PASS	0.31171	afr	0.07596200000000002	6	130	0.31171
chr4-070645197-T-G	chr4	70645197	T	G	623804	PASS	0	none	2.2000000000000003e-5	0	130	2.2000000000000003e-5
chr4-070645439-A-T	chr4	70645439	A	T	75075	PASS	0.18095	afr	0.03061400000000002	0	0	0.18095
chr4-070655942-CAAAAA-AAAAAA	chr4	70655942	CAAAAA	AAAAAA	180061	PASS	0	none	0	0	0	1e-6
chr4-070655942-CAAAAA-C	chr4	70655942	CAAAAA	C	180061	PASS	1.7568e-4	nfe	0	0	0	1.7568e-4
chr4-070655942-CAAAAA-CA	chr4	70655942	CAAAAA	CA	180061	PASS	0	none	7.240000000000005e-4	0	0	7.240000000000005e-4
chr4-070655942-CAAAAA-CAA	chr4	70655942	CAAAAA	CAA	180061	PASS	0	none	0.004961	0	0	0.004961
chr4-070655942-CAAAAA-CAAA	chr4	70655942	CAAAAA	CAAA	180061	PASS	0	none	0.01894800000000002	0	0	0.01894800000000002
chr4-070655942-CAAAAA-CAAAA	chr4	70655942	CAAAAA	CAAAA	180061	PASS	0	none	0.06574	0	0	0.06574
chr4-070655942-CAAAAA-CAAAAAA	chr4	70655942	CAAAAA	CAAAAAA	180061	PASS	0	none	0.01726600000000001	0	0	0.01726600000000001
chr4-070655942-CAAAAA-CAAAAAAA	chr4	70655942	CAAAAA	CAAAAAAA	180061	PASS	0	none	7.480000000000004e-4	0	0	7.480000000000004e-4
chr4-070655942-CAAAAA-CAAAAAAAA	chr4	70655942	CAAAAA	CAAAAAAAA	180061	PASS	0	none	3.6999999999999985e-5	0	0	3.6999999999999985e-5
chr4-070655942-CAAAAA-CAAAAAAAAA	chr4	70655942	CAAAAA	CAAAAAAAAA	180061	PASS	0	none	9e-6	0	0	9e-6
chr4-070655942-CAAAAA-CAAAAAAAAAA	chr4	70655942	CAAAAA	CAAAAAAAAAA	180061	PASS	0	none	0	0	0	1e-6
chr4-070655960-CG-AG	chr4	70655960	CG	AG	3170	PASS	0	none	3.6999999999999985e-5	0	0	3.6999999999999985e-5
chr4-070655960-CG-C	chr4	70655960	CG	C	3170	PASS	0	none	2.2000000000000003e-5	0	0	2.2000000000000003e-5
chr4-070655960-CG-CGG	chr4	70655960	CG	CGG	3170	PASS	0	none	0.00107999999999999	0	0	0.00107999999999999
chr4-070655960-CG-GG	chr4	70655960	CG	GG	3170	PASS	0	none	9e-6	0	0	9e-6
chr4-070655960-CG-TG	chr4	70655960	CG	TG	3170	PASS	0	none	9e-6	0	0	9e-6
chr4-070656005-G-A	chr4	70656005	G	A	2076513	PASS	0	none	3.6999999999999985e-5	0	22	3.6999999999999985e-5
chr4-070656005-G-C	chr4	70656005	G	C	2076513	PASS	0.97267	nfe	0.6884520000000002	22	22	0.97267
chr4-070656005-G-T	chr4	70656005	G	T	2076513	PASS	0	none	9e-6	0	22	9e-6
chr4-070656214-CAAAAA-*	chr4	70656214	CAAAAA	*	1563474	ExcessHet	0	none	0	0	132	1e-6
chr4-070656214-CAAAAA-AAAAAA	chr4	70656214	CAAAAA	AAAAAA	1563474	ExcessHet	0	none	0	0	132	1e-6
chr4-070656214-CAAAAA-C	chr4	70656214	CAAAAA	C	1563474	ExcessHet	0	none	9e-6	0	132	9e-6
chr4-070656214-CAAAAA-CA	chr4	70656214	CAAAAA	CA	1563474	ExcessHet	0	none	4.950000000000003e-4	0	132	4.950000000000003e-4
chr4-070656214-CAAAAA-CAA	chr4	70656214	CAAAAA	CAA	1563474	ExcessHet	0	none	0.005879	0	132	0.005879
chr4-070656214-CAAAAA-CAAA	chr4	70656214	CAAAAA	CAAA	1563474	ExcessHet	0	none	0.05786900000000001	7	132	0.05786900000000001
chr4-070656214-CAAAAA-CAAAA	chr4	70656214	CAAAAA	CAAAA	1563474	ExcessHet	0	none	0.33539099999999983	54	132	0.33539099999999983
chr4-070656214-CAAAAA-CAAAAAA	chr4	70656214	CAAAAA	CAAAAAA	1563474	ExcessHet	0	none	0.03154800000000001	4	132	0.03154800000000001
chr4-070656214-CAAAAA-CAAAAAAA	chr4	70656214	CAAAAA	CAAAAAAA	1563474	ExcessHet	0	none	0.00130199999999999	0	132	0.00130199999999999
chr4-070656214-CAAAAA-CAAAAAAAA	chr4	70656214	CAAAAA	CAAAAAAAA	1563474	ExcessHet	0	none	4.500000000000005e-4	0	132	4.500000000000005e-4
chr4-070656214-CAAAAA-CAAAAAAAAA	chr4	70656214	CAAAAA	CAAAAAAAAA	1563474	ExcessHet	0	none	0	0	132	1e-6
chr4-070656214-CAAAAA-CCAAAAAA	chr4	70656214	CAAAAA	CCAAAAAA	1563474	ExcessHet	0	none	0	0	132	1e-6
chr4-070656215-A-*	chr4	70656215	A	*	526	PASS	0	none	0.4015399999999994	61	124	0.4015399999999994
chr4-070656215-A-C	chr4	70656215	A	C	526	PASS	0.019657	eas	2.2000000000000003e-5	0	124	0.019657
chr4-070656245-C-A	chr4	70656245	C	A	156	PASS	1.397e-5	nfe	1.27e-4	1	130	1.27e-4
chr4-070656245-C-T	chr4	70656245	C	T	156	PASS	0	none	5.2999999999999994e-5	0	130	5.2999999999999994e-5
chr4-070657128-T-A	chr4	70657128	T	A	170193	PASS	0.13307	afr	0.01632800000000001	1	134	0.13307
chr4-070657364-G-T	chr4	70657364	G	T	210447	PASS	0.1369	afr	0.01690700000000002	1	134	0.1369
chr4-070661997-G-A	chr4	70661997	G	A	170362	PASS	0.072787	afr	0.01157499999999998	1	134	0.072787
chr4-070662303-G-GA	chr4	70662303	G	GA	217803.97	PASS	0.030778	sas	0.018832	1	134	0.030778
chr4-070688529-T-G	chr4	70688529	T	G	363184	PASS	0.19168	amr	0.023406	3	134	0.19168
chr4-070688558-C-T	chr4	70688558	C	T	1107373	PASS	0.087916	sas	0.06689000000000002	11	134	0.087916
chr4-070689257-C-T	chr4	70689257	C	T	200321	PASS	0.0052203	nfe	0.003119	1	134	0.0052203
chr4-070689336-G-A	chr4	70689336	G	A	15023	PASS	5.4389e-4	nfe	1.6699999999999994e-4	1	134	5.4389e-4
chr4-070689395-G-A	chr4	70689395	G	A	25256	PASS	1.4413e-4	nfe	2.5100000000000014e-4	1	134	2.5100000000000014e-4
chr4-070689781-T-C	chr4	70689781	T	C	9481	PASS	2.743e-5	nfe	1.0799999999999996e-4	1	134	1.0799999999999996e-4
chr4-070689790-T-A	chr4	70689790	T	A	296406	PASS	0.013582	nfe	0.006163	1	134	0.013582
chr4-070704529-C-G	chr4	70704529	C	G	666949	PASS	0.95989	nfe	0.218396	0	0	0.95989
chr4-070704529-C-T	chr4	70704529	C	T	666949	PASS	0	none	9e-6	0	0	9e-6
chr4-070704538-G-A	chr4	70704538	G	A	697403	PASS	0.96256	nfe	0.214527	0	0	0.96256
chr4-070721898-A-G	chr4	70721898	A	G	633615	PASS	0.17279	nfe	0.04788	13	134	0.17279
chr4-070722059-G-A	chr4	70722059	G	A	3184	PASS	8.4075e-4	nfe	3.6999999999999985e-5	1	134	8.4075e-4
chr4-070722081-ATT-A	chr4	70722081	ATT	A	36310.97	PASS	0	none	0	0	112	1e-6
chr4-070722081-ATT-AT	chr4	70722081	ATT	AT	36310.97	PASS	0	none	0.02127600000000002	4	112	0.02127600000000002
chr4-070722081-ATT-ATTT	chr4	70722081	ATT	ATTT	36310.97	PASS	0	none	9.400000000000004e-4	0	112	9.400000000000004e-4
chr4-070722278-G-T	chr4	70722278	G	T	142230	PASS	0.039772	nfe	0.01706500000000001	4	134	0.039772
chr4-070722335-A-G	chr4	70722335	A	G	478161	PASS	0.28548	afr	0.049535	2	134	0.28548
chr4-070722414-CTTTTTTT-C	chr4	70722414	CTTTTTTT	C	1360884	ExcessHet	6.944e-5	nfe	0	0	132	6.944e-5
chr4-070722414-CTTTTTTT-CTT	chr4	70722414	CTTTTTTT	CTT	1360884	ExcessHet	0	none	0	0	132	1e-6
chr4-070722414-CTTTTTTT-CTTT	chr4	70722414	CTTTTTTT	CTTT	1360884	ExcessHet	0	none	2.9400000000000004e-4	0	132	2.9400000000000004e-4
chr4-070722414-CTTTTTTT-CTTTT	chr4	70722414	CTTTTTTT	CTTTT	1360884	ExcessHet	0	none	0.007638	1	132	0.007638
chr4-070722414-CTTTTTTT-CTTTTT	chr4	70722414	CTTTTTTT	CTTTTT	1360884	ExcessHet	0	none	0.06704700000000002	13	132	0.06704700000000002
chr4-070722414-CTTTTTTT-CTTTTTT	chr4	70722414	CTTTTTTT	CTTTTTT	1360884	ExcessHet	0	none	0.27959599999999957	50	132	0.27959599999999957
chr4-070722414-CTTTTTTT-CTTTTTTTT	chr4	70722414	CTTTTTTT	CTTTTTTTT	1360884	ExcessHet	0	none	0.034579	2	132	0.034579
chr4-070722414-CTTTTTTT-CTTTTTTTTT	chr4	70722414	CTTTTTTT	CTTTTTTTTT	1360884	ExcessHet	0	none	9.160000000000004e-4	0	132	9.160000000000004e-4
chr4-070722414-CTTTTTTT-CTTTTTTTTTT	chr4	70722414	CTTTTTTT	CTTTTTTTTTT	1360884	ExcessHet	0	none	1.0799999999999996e-4	0	132	1.0799999999999996e-4
chr4-070722414-CTTTTTTT-CTTTTTTTTTTT	chr4	70722414	CTTTTTTT	CTTTTTTTTTTT	1360884	ExcessHet	0	none	0	0	132	1e-6
chr4-070722414-CTTTTTTT-TTTTTTTT	chr4	70722414	CTTTTTTT	TTTTTTTT	1360884	ExcessHet	0	none	0	0	132	1e-6
chr4-070722433-C-*	chr4	70722433	C	*	540	VQSRTrancheSNP99.70to99.80	0	none	1.27e-4	0	132	1.27e-4
chr4-070722433-C-A	chr4	70722433	C	A	540	VQSRTrancheSNP99.70to99.80	0	none	8.9e-5	0	132	8.9e-5
chr4-070722433-C-T	chr4	70722433	C	T	540	VQSRTrancheSNP99.70to99.80	1.041e-5	eas	4.500000000000005e-4	0	132	4.500000000000005e-4
chr4-070722514-GGTGT-G	chr4	70722514	GGTGT	G	9123	PASS	0	none	0	0	132	1e-6
chr4-070722514-GGTGT-GGT	chr4	70722514	GGTGT	GGT	9123	PASS	0	none	0.002115	2	132	0.002115
chr4-070722514-GGTGT-GGTGTGT	chr4	70722514	GGTGT	GGTGTGT	9123	PASS	0	none	0.002615	0	132	0.002615
chr4-070722514-GGTGT-TGTGT	chr4	70722514	GGTGT	TGTGT	9123	PASS	0	none	2.5100000000000014e-4	1	132	2.5100000000000014e-4
chr4-070722515-GTGTGTGTGTGTGAGTGTGTGTGTGTC-*	chr4	70722515	GTGTGTGTGTGTGAGTGTGTGTGTGTC	*	1008	PASS	0	none	0.00214	2	134	0.00214
chr4-070722515-GTGTGTGTGTGTGAGTGTGTGTGTGTC-CTGTGTGTGTGTGAGTGTGTGTGTGTC	chr4	70722515	GTGTGTGTGTGTGAGTGTGTGTGTGTC	CTGTGTGTGTGTGAGTGTGTGTGTGTC	1008	PASS	0	none	9e-6	0	134	9e-6
chr4-070722515-GTGTGTGTGTGTGAGTGTGTGTGTGTC-G	chr4	70722515	GTGTGTGTGTGTGAGTGTGTGTGTGTC	G	1008	PASS	0	none	0	0	134	1e-6
chr4-070722515-GTGTGTGTGTGTGAGTGTGTGTGTGTC-TTGTGTGTGTGTGAGTGTGTGTGTGTC	chr4	70722515	GTGTGTGTGTGTGAGTGTGTGTGTGTC	TTGTGTGTGTGTGAGTGTGTGTGTGTC	1008	PASS	0	none	2.9400000000000004e-4	0	134	2.9400000000000004e-4
chr4-070722516-TGTGTGTGTGTGA-*	chr4	70722516	TGTGTGTGTGTGA	*	14882	PASS	0	none	0.002165	2	134	0.002165
chr4-070722516-TGTGTGTGTGTGA-GGTGTGTGTGTGA	chr4	70722516	TGTGTGTGTGTGA	GGTGTGTGTGTGA	14882	PASS	0	none	9e-6	0	134	9e-6
chr4-070722516-TGTGTGTGTGTGA-T	chr4	70722516	TGTGTGTGTGTGA	T	14882	PASS	0.0089843	afr	6.100000000000004e-4	0	134	0.0089843
chr4-070722781-C-*	chr4	70722781	C	*	911230	PASS	0	none	0	0	134	1e-6
chr4-070722781-C-T	chr4	70722781	C	T	911230	PASS	0.28181	afr	0.06295500000000001	2	134	0.28181
chr4-070764444-T-C	chr4	70764444	T	C	752276	PASS	0.20959	eas	0.04057200000000002	3	134	0.20959
chr4-070768397-GT-G	chr4	70768397	GT	G	201852	ExcessHet	0.0032287	mid	0.006702	0	114	0.006702
chr4-070768397-GT-GTT	chr4	70768397	GT	GTT	201852	ExcessHet	0	none	0.086461	15	114	0.086461
chr4-070768397-GT-GTTT	chr4	70768397	GT	GTTT	201852	ExcessHet	0	none	0.00161899999999999	0	114	0.00161899999999999
chr4-070768397-GT-GTTTT	chr4	70768397	GT	GTTTT	201852	ExcessHet	0	none	9e-6	0	114	9e-6
chr4-070768397-GT-TT	chr4	70768397	GT	TT	201852	ExcessHet	0	none	0	0	114	1e-6
chr4-070768417-G-T	chr4	70768417	G	T	2012	PASS	1.3358e-4	eas	0.00117999999999999	1	126	0.00117999999999999
chr4-070773491-C-G	chr4	70773491	C	G	709967	PASS	0.20816	eas	0.039906	3	134	0.20816
chr4-070773632-G-A	chr4	70773632	G	A	1679634	PASS	0.44637	afr	0.115375	5	134	0.44637
chr4-070775033-T-C	chr4	70775033	T	C	179321	PASS	0.15506	eas	0.02382500000000002	3	128	0.15506
chr4-070778252-AAAAT-A	chr4	70778252	AAAAT	A	1166.97	PASS	6.991e-5	nfe	3.6999999999999985e-5	1	120	6.991e-5
chr4-070778265-A-G	chr4	70778265	A	G	223137	PASS	0.20953	eas	0.035052	3	126	0.20953
chr4-070778454-G-T	chr4	70778454	G	T	1009127	PASS	0.20751	eas	0.05934300000000002	5	134	0.20751
chr4-070778525-G-A	chr4	70778525	G	A	15310	PASS	0.019808	afr	0.00191199999999999	0	50	0.019808
chr4-070778525-G-C	chr4	70778525	G	C	15310	PASS	0	none	2.2000000000000003e-5	0	50	2.2000000000000003e-5
chr4-070778525-G-T	chr4	70778525	G	T	15310	PASS	3.71e-5	afr	3.590000000000004e-4	1	50	3.590000000000004e-4
chr4-070778559-C-A	chr4	70778559	C	A	4669	VQSRTrancheSNP99.80to99.90	0.0053106	nfe	0.006713	0	30	0.006713
chr4-070778559-C-G	chr4	70778559	C	G	4669	VQSRTrancheSNP99.80to99.90	0	none	0	0	30	1e-6
chr4-070778559-C-T	chr4	70778559	C	T	4669	VQSRTrancheSNP99.80to99.90	0	none	0	0	30	1e-6
chr4-070778564-C-A	chr4	70778564	C	A	1161	PASS	1.6548e-4	nfe	0.00108099999999999	0	46	0.00108099999999999
chr4-070778564-C-CT	chr4	70778564	C	CT	1161	PASS	0	none	0	0	46	1e-6
chr4-070778564-C-CTT	chr4	70778564	C	CTT	1161	PASS	0	none	0	0	46	1e-6
chr4-070778564-C-G	chr4	70778564	C	G	1161	PASS	0	none	0	0	46	1e-6
chr4-070778564-C-T	chr4	70778564	C	T	1161	PASS	7.99e-6	nfe	2.08e-4	0	46	2.08e-4
chr4-070778573-CTTTTTTTTTTTT-*	chr4	70778573	CTTTTTTTTTTTT	*	881144	PASS	0	none	0.00120099999999999	0	10	0.00120099999999999
chr4-070778573-CTTTTTTTTTTTT-ATTTTTTTTTTTT	chr4	70778573	CTTTTTTTTTTTT	ATTTTTTTTTTTT	881144	PASS	0	none	8.66e-4	0	10	8.66e-4
chr4-070778573-CTTTTTTTTTTTT-C	chr4	70778573	CTTTTTTTTTTTT	C	881144	PASS	7.428e-5	sas	9e-6	0	10	7.428e-5
chr4-070778573-CTTTTTTTTTTTT-CT	chr4	70778573	CTTTTTTTTTTTT	CT	881144	PASS	0	none	4.480000000000004e-4	0	10	4.480000000000004e-4
chr4-070778573-CTTTTTTTTTTTT-CTT	chr4	70778573	CTTTTTTTTTTTT	CTT	881144	PASS	0	none	0.00374	1	10	0.00374
chr4-070778573-CTTTTTTTTTTTT-CTTT	chr4	70778573	CTTTTTTTTTTTT	CTTT	881144	PASS	0	none	0.027395	1	10	0.027395
chr4-070778573-CTTTTTTTTTTTT-CTTTT	chr4	70778573	CTTTTTTTTTTTT	CTTTT	881144	PASS	0	none	0.002157	0	10	0.002157
chr4-070778573-CTTTTTTTTTTTT-CTTTTT	chr4	70778573	CTTTTTTTTTTTT	CTTTTT	881144	PASS	0	none	1.6699999999999994e-4	0	10	1.6699999999999994e-4
chr4-070778573-CTTTTTTTTTTTT-CTTTTTT	chr4	70778573	CTTTTTTTTTTTT	CTTTTTT	881144	PASS	0	none	5.160000000000003e-4	0	10	5.160000000000003e-4
chr4-070778573-CTTTTTTTTTTTT-CTTTTTTT	chr4	70778573	CTTTTTTTTTTTT	CTTTTTTT	881144	PASS	0	none	0.00144299999999999	0	10	0.00144299999999999
chr4-070778573-CTTTTTTTTTTTT-CTTTTTTTT	chr4	70778573	CTTTTTTTTTTTT	CTTTTTTTT	881144	PASS	0	none	0.007509	0	10	0.007509
chr4-070778573-CTTTTTTTTTTTT-CTTTTTTTTT	chr4	70778573	CTTTTTTTTTTTT	CTTTTTTTTT	881144	PASS	0	none	0.02048000000000001	0	10	0.02048000000000001
chr4-070778573-CTTTTTTTTTTTT-CTTTTTTTTTT	chr4	70778573	CTTTTTTTTTTTT	CTTTTTTTTTT	881144	PASS	0	none	0.05647900000000002	1	10	0.05647900000000002
chr4-070778573-CTTTTTTTTTTTT-CTTTTTTTTTTT	chr4	70778573	CTTTTTTTTTTTT	CTTTTTTTTTTT	881144	PASS	0	none	0.14101300000000003	2	10	0.14101300000000003
chr4-070778573-CTTTTTTTTTTTT-CTTTTTTTTTTTTT	chr4	70778573	CTTTTTTTTTTTT	CTTTTTTTTTTTTT	881144	PASS	0	none	0.109121	0	10	0.109121
chr4-070778573-CTTTTTTTTTTTT-CTTTTTTTTTTTTTT	chr4	70778573	CTTTTTTTTTTTT	CTTTTTTTTTTTTTT	881144	PASS	0	none	0.02293100000000001	0	10	0.02293100000000001
chr4-070778573-CTTTTTTTTTTTT-CTTTTTTTTTTTTTTT	chr4	70778573	CTTTTTTTTTTTT	CTTTTTTTTTTTTTTT	881144	PASS	0	none	0.0055	0	10	0.0055
chr4-070778573-CTTTTTTTTTTTT-CTTTTTTTTTTTTTTTT	chr4	70778573	CTTTTTTTTTTTT	CTTTTTTTTTTTTTTTT	881144	PASS	0	none	0.00149199999999999	0	10	0.00149199999999999
chr4-070778573-CTTTTTTTTTTTT-CTTTTTTTTTTTTTTTTT	chr4	70778573	CTTTTTTTTTTTT	CTTTTTTTTTTTTTTTTT	881144	PASS	0	none	9.130000000000004e-4	0	10	9.130000000000004e-4
chr4-070778573-CTTTTTTTTTTTT-CTTTTTTTTTTTTTTTTTT	chr4	70778573	CTTTTTTTTTTTT	CTTTTTTTTTTTTTTTTTT	881144	PASS	0	none	5.850000000000005e-4	0	10	5.850000000000005e-4
chr4-070778573-CTTTTTTTTTTTT-CTTTTTTTTTTTTTTTTTTT	chr4	70778573	CTTTTTTTTTTTT	CTTTTTTTTTTTTTTTTTTT	881144	PASS	0	none	3.590000000000004e-4	0	10	3.590000000000004e-4
chr4-070778573-CTTTTTTTTTTTT-CTTTTTTTTTTTTTTTTTTTT	chr4	70778573	CTTTTTTTTTTTT	CTTTTTTTTTTTTTTTTTTTT	881144	PASS	0	none	2.93e-4	0	10	2.93e-4
chr4-070778573-CTTTTTTTTTTTT-CTTTTTTTTTTTTTTTTTTTTT	chr4	70778573	CTTTTTTTTTTTT	CTTTTTTTTTTTTTTTTTTTTT	881144	PASS	0	none	1.6699999999999994e-4	0	10	1.6699999999999994e-4
chr4-070778573-CTTTTTTTTTTTT-CTTTTTTTTTTTTTTTTTTTTTT	chr4	70778573	CTTTTTTTTTTTT	CTTTTTTTTTTTTTTTTTTTTTT	881144	PASS	0	none	1.0699999999999996e-4	0	10	1.0699999999999996e-4
chr4-070778573-CTTTTTTTTTTTT-CTTTTTTTTTTTTTTTTTTTTTTT	chr4	70778573	CTTTTTTTTTTTT	CTTTTTTTTTTTTTTTTTTTTTTT	881144	PASS	0	none	6.999999999999998e-5	0	10	6.999999999999998e-5
chr4-070778573-CTTTTTTTTTTTT-CTTTTTTTTTTTTTTTTTTTTTTTT	chr4	70778573	CTTTTTTTTTTTT	CTTTTTTTTTTTTTTTTTTTTTTTT	881144	PASS	0	none	2.2000000000000003e-5	0	10	2.2000000000000003e-5
chr4-070778573-CTTTTTTTTTTTT-CTTTTTTTTTTTTTTTTTTTTTTTTT	chr4	70778573	CTTTTTTTTTTTT	CTTTTTTTTTTTTTTTTTTTTTTTTT	881144	PASS	0	none	0	0	10	1e-6
chr4-070778573-CTTTTTTTTTTTT-TTTTTTTTTTTTT	chr4	70778573	CTTTTTTTTTTTT	TTTTTTTTTTTTT	881144	PASS	0	none	0.00927099999999998	0	10	0.00927099999999998
chr4-070778574-T-*	chr4	70778574	T	*	246	PASS	0	none	0.25558899999999973	5	10	0.25558899999999973
chr4-070778574-T-A	chr4	70778574	T	A	246	PASS	6.797e-4	nfe	1.87e-4	0	10	6.797e-4
chr4-070778575-T-*	chr4	70778575	T	*	71	PASS	0	none	0.12549200000000002	3	46	0.12549200000000002
chr4-070778575-T-A	chr4	70778575	T	A	71	PASS	6.474e-5	nfe	3.6999999999999985e-5	0	46	6.474e-5
chr4-070778576-T-*	chr4	70778576	T	*	110	PASS	0	none	0.06717400000000001	2	70	0.06717400000000001
chr4-070778576-T-A	chr4	70778576	T	A	110	PASS	0	none	5.2999999999999994e-5	0	70	5.2999999999999994e-5
chr4-070778581-T-*	chr4	70778581	T	*	674	PASS	0	none	0.03424900000000001	2	120	0.03424900000000001
chr4-070778581-T-C	chr4	70778581	T	C	674	PASS	0	none	0	0	120	1e-6
chr4-070778581-T-G	chr4	70778581	T	G	674	PASS	5.669e-5	eas	0	0	120	5.669e-5
chr4-070783293-CTTTTT-C	chr4	70783293	CTTTTT	C	374484.97	PASS	0.047454	afr	0.02015200000000002	2	134	0.047454
chr4-070783300-TTTAGACTCCATG-T	chr4	70783300	TTTAGACTCCATG	T	372788.97	PASS	0.048014	afr	0.02015200000000002	2	134	0.048014
chr4-070783310-A-*	chr4	70783310	A	*	330	PASS	0	none	0.02015200000000002	2	134	0.02015200000000002
chr4-070783310-A-G	chr4	70783310	A	G	330	PASS	1.097e-5	nfe	9e-6	0	134	1.097e-5
chr4-070783311-T-*	chr4	70783311	T	*	2468	PASS	0	none	0.02015200000000002	2	134	0.02015200000000002
chr4-070783311-T-C	chr4	70783311	T	C	2468	PASS	0.0019035	sas	8.9e-5	0	134	0.0019035
chr4-070784957-C-*	chr4	70784957	C	*	48144	PASS	0	none	0	0	134	1e-6
chr4-070784957-C-T	chr4	70784957	C	T	48144	PASS	0.012894	nfe	0.005493	1	134	0.012894
chr4-070789677-A-T	chr4	70789677	A	T	303849	PASS	0.16055	eas	0.02754000000000001	3	134	0.16055
chr4-070789682-A-G	chr4	70789682	A	G	279612	PASS	0.15931	eas	0.02520700000000001	3	134	0.15931
chr4-070789803-TAA-*	chr4	70789803	TAA	*	334168	ExcessHet	0	none	3.3800000000000046e-4	0	80	3.3800000000000046e-4
chr4-070789803-TAA-AAA	chr4	70789803	TAA	AAA	334168	ExcessHet	0	none	0.007084	1	80	0.007084
chr4-070789803-TAA-T	chr4	70789803	TAA	T	334168	ExcessHet	6.9996e-4	amr	0.002336	1	80	0.002336
chr4-070789803-TAA-TA	chr4	70789803	TAA	TA	334168	ExcessHet	0	none	0.1235	16	80	0.1235
chr4-070789803-TAA-TAAA	chr4	70789803	TAA	TAAA	334168	ExcessHet	0	none	0.07452100000000002	7	80	0.07452100000000002
chr4-070789803-TAA-TAAAA	chr4	70789803	TAA	TAAAA	334168	ExcessHet	0	none	0.00183899999999999	0	80	0.00183899999999999
chr4-070789803-TAA-TAAAAA	chr4	70789803	TAA	TAAAAA	334168	ExcessHet	0	none	3.6999999999999985e-5	0	80	3.6999999999999985e-5
chr4-070789804-A-*	chr4	70789804	A	*	350	PASS	0	none	0.126123	17	46	0.126123
chr4-070789804-A-T	chr4	70789804	A	T	350	PASS	8.559e-5	nfe	3.150000000000005e-4	0	46	3.150000000000005e-4
chr4-070791099-CAGAAAGAGA-C	chr4	70791099	CAGAAAGAGA	C	2521060.97	PASS	0.18384	nfe	0.138583	13	134	0.18384
chr4-070791099-CAGAAAGAGA-CAAAGAGA	chr4	70791099	CAGAAAGAGA	CAAAGAGA	2521060.97	PASS	0	none	5.2999999999999994e-5	0	134	5.2999999999999994e-5
chr4-070791101-G-*	chr4	70791101	G	*	55	PASS	0	none	0.138718	13	134	0.138718
chr4-070791101-G-T	chr4	70791101	G	T	55	PASS	1.529e-5	nfe	0	0	134	1.529e-5
chr4-070791103-A-*	chr4	70791103	A	*	39.97	VQSRTrancheINDEL99.00to99.50	0	none	0.138583	13	134	0.138583
chr4-070791103-A-ATACT	chr4	70791103	A	ATACT	39.97	VQSRTrancheINDEL99.00to99.50	4.13e-6	nfe	0	0	134	4.13e-6
chr4-070791113-TG-*	chr4	70791113	TG	*	2854303.97	VQSRTrancheINDEL96.00to97.00	0	none	0	0	134	1e-6
chr4-070791113-TG-T	chr4	70791113	TG	T	2854303.97	VQSRTrancheINDEL96.00to97.00	0.17455	nfe	0.138583	13	134	0.17455
chr4-070791117-T-TAAA	chr4	70791117	T	TAAA	2937735.97	VQSRTrancheINDEL97.00to99.00	0.17552	nfe	0.138503	13	134	0.17552
chr4-070791119-AT-A	chr4	70791119	AT	A	2925496.97	PASS	0.17618	nfe	0.138503	13	134	0.17618
chr4-070791120-T-*	chr4	70791120	T	*	417	PASS	0	none	0.138503	13	134	0.138503
chr4-070791120-T-C	chr4	70791120	T	C	417	PASS	5.49e-5	nfe	9e-6	0	134	5.49e-5
chr4-070791170-G-A	chr4	70791170	G	A	419068	PASS	0.044337	afr	0.02036400000000001	2	134	0.044337
chr4-070791170-G-T	chr4	70791170	G	T	419068	PASS	0.0017266	eas	2.2999999999999995e-4	0	134	0.0017266
chr4-070791672-A-G	chr4	70791672	A	G	3322	PASS	0.0011952	sas	6.310000000000003e-4	0	4	0.0011952
chr4-070793539-TA-T	chr4	70793539	TA	T	125952.97	PASS	1.5892e-4	nfe	4.500000000000005e-4	0	110	4.500000000000005e-4
chr4-070793539-TA-TAA	chr4	70793539	TA	TAA	125952.97	PASS	0	none	0.01463399999999999	2	110	0.01463399999999999
chr4-070793539-TA-TAAA	chr4	70793539	TA	TAAA	125952.97	PASS	0	none	2.2000000000000003e-5	0	110	2.2000000000000003e-5
chr4-070793917-T-C	chr4	70793917	T	C	1310172	PASS	0.20894	eas	0.05937000000000002	5	134	0.20894
chr4-070794051-G-A	chr4	70794051	G	A	628345	PASS	0.2079	eas	0.05757800000000001	5	134	0.2079
chr4-070794633-C-CT	chr4	70794633	C	CT	565086.97	PASS	0.20822	eas	0.03756200000000001	3	134	0.20822
chr4-070794692-A-C	chr4	70794692	A	C	415757	PASS	3.5959e-4	sas	3.6999999999999985e-5	0	134	3.5959e-4
chr4-070794692-A-G	chr4	70794692	A	G	415757	PASS	0.15879	eas	0.02420000000000001	3	134	0.15879
chr4-070799629-G-T	chr4	70799629	G	T	26686	PASS	0.14759	eas	0.01158499999999999	0	0	0.14759
chr4-070799818-GA-G	chr4	70799818	GA	G	21323.97	PASS	0.0021476	nfe	0.003667	0	42	0.003667
chr4-070799818-GA-GAA	chr4	70799818	GA	GAA	21323.97	PASS	0	none	0.01494799999999998	2	42	0.01494799999999998
chr4-070799818-GA-GAAA	chr4	70799818	GA	GAAA	21323.97	PASS	0	none	0	0	42	1e-6
chr4-070799939-A-G	chr4	70799939	A	G	137214	PASS	0.048315	afr	0.01914900000000001	2	134	0.048315
chr4-070799962-A-G	chr4	70799962	A	G	507781	PASS	0.20973	eas	0.05701700000000002	5	134	0.20973
chr4-070802866-ATGTT-A	chr4	70802866	ATGTT	A	322002.97	PASS	0.046271	afr	0.02028500000000002	2	134	0.046271
chr4-070802866-ATGTT-AGTT	chr4	70802866	ATGTT	AGTT	322002.97	PASS	0	none	2.2000000000000003e-5	0	134	2.2000000000000003e-5
chr4-070802867-T-*	chr4	70802867	T	*	830	PASS	0	none	0.02036400000000001	2	134	0.02036400000000001
chr4-070802867-T-A	chr4	70802867	T	A	830	PASS	2.107e-5	afr	2.2000000000000003e-5	0	134	2.2000000000000003e-5
chr4-070802868-G-*	chr4	70802868	G	*	953	PASS	0	none	0.02028500000000002	2	134	0.02028500000000002
chr4-070802868-G-A	chr4	70802868	G	A	953	PASS	2.08e-5	afr	3.6999999999999985e-5	0	134	3.6999999999999985e-5
chr4-070803032-G-A	chr4	70803032	G	A	279511	PASS	2.6211e-4	nfe	1.0799999999999996e-4	0	134	2.6211e-4
chr4-070803032-G-C	chr4	70803032	G	C	279511	PASS	0.038841	mid	0.017777	2	134	0.038841
chr4-070803257-T-G	chr4	70803257	T	G	79014	PASS	0.046391	afr	0.01532299999999999	2	122	0.046391
chr4-070804240-A-G	chr4	70804240	A	G	8402	PASS	0.0021629	sas	7.040000000000005e-4	1	134	0.0021629
chr4-070806936-A-G	chr4	70806936	A	G	1651030	PASS	0.7006	afr	0.34525999999999957	23	84	0.7006
chr4-070816346-CAAAAAAA-C	chr4	70816346	CAAAAAAA	C	14060.97	VQSRTrancheINDEL99.00to99.50	0	none	0	0	0	1e-6
chr4-070816346-CAAAAAAA-CA	chr4	70816346	CAAAAAAA	CA	14060.97	VQSRTrancheINDEL99.00to99.50	0	none	8.9e-5	0	0	8.9e-5
chr4-070816346-CAAAAAAA-CAA	chr4	70816346	CAAAAAAA	CAA	14060.97	VQSRTrancheINDEL99.00to99.50	0	none	9e-6	0	0	9e-6
chr4-070816346-CAAAAAAA-CAAA	chr4	70816346	CAAAAAAA	CAAA	14060.97	VQSRTrancheINDEL99.00to99.50	0	none	1.6699999999999994e-4	0	0	1.6699999999999994e-4
chr4-070816346-CAAAAAAA-CAAAA	chr4	70816346	CAAAAAAA	CAAAA	14060.97	VQSRTrancheINDEL99.00to99.50	0	none	6.080000000000004e-4	0	0	6.080000000000004e-4
chr4-070816346-CAAAAAAA-CAAAAA	chr4	70816346	CAAAAAAA	CAAAAA	14060.97	VQSRTrancheINDEL99.00to99.50	0	none	0.002008	0	0	0.002008
chr4-070816346-CAAAAAAA-CAAAAAA	chr4	70816346	CAAAAAAA	CAAAAAA	14060.97	VQSRTrancheINDEL99.00to99.50	0	none	0.00784299999999998	0	0	0.00784299999999998
chr4-070816346-CAAAAAAA-CAAAAAAAA	chr4	70816346	CAAAAAAA	CAAAAAAAA	14060.97	VQSRTrancheINDEL99.00to99.50	0	none	4.480000000000004e-4	0	0	4.480000000000004e-4
chr4-070816346-CAAAAAAA-CAAAAAAAAAA	chr4	70816346	CAAAAAAA	CAAAAAAAAAA	14060.97	VQSRTrancheINDEL99.00to99.50	0	none	0	0	0	1e-6
chr4-070816687-A-G	chr4	70816687	A	G	120214	PASS	0.77045	nfe	0.08368100000000002	0	0	0.77045
chr4-070816810-T-C	chr4	70816810	T	C	69533	PASS	0.64635	nfe	0.05065900000000001	0	0	0.64635
chr4-070824238-G-A	chr4	70824238	G	A	1679	PASS	1.2109e-4	nfe	5.2999999999999994e-5	1	104	1.2109e-4
chr4-070824480-C-A	chr4	70824480	C	A	88	PASS	6.38e-6	nfe	1.0799999999999996e-4	0	72	1.0799999999999996e-4
chr4-070824485-T-A	chr4	70824485	T	A	264	PASS	1.26e-6	nfe	1.0799999999999996e-4	0	80	1.0799999999999996e-4
chr4-070824485-T-G	chr4	70824485	T	G	264	PASS	0	none	9e-6	0	80	9e-6
chr4-070824491-C-A	chr4	70824491	C	A	397	PASS	4.969e-5	nfe	5.170000000000002e-4	1	70	5.170000000000002e-4
chr4-070824504-A-G	chr4	70824504	A	G	9911273	PASS	0.98971	eas	0.9354110000000002	74	74	0.98971
chr4-070826026-C-T	chr4	70826026	C	T	17116272	PASS	0.99099	eas	0.9283260000000004	130	132	0.99099
chr4-070826258-A-G	chr4	70826258	A	G	912790	PASS	0.24865	amr	0.052099	6	134	0.24865
chr4-070827777-CAAA-C	chr4	70827777	CAAA	C	865162.97	ExcessHet	1.642e-5	amr	7.099999999999998e-5	0	106	7.099999999999998e-5
chr4-070827777-CAAA-CA	chr4	70827777	CAAA	CA	865162.97	ExcessHet	0	none	0.007684	2	106	0.007684
chr4-070827777-CAAA-CAA	chr4	70827777	CAAA	CAA	865162.97	ExcessHet	0	none	0.2616499999999993	20	106	0.2616499999999993
chr4-070827777-CAAA-CAAAA	chr4	70827777	CAAA	CAAAA	865162.97	ExcessHet	0	none	0.11236000000000004	20	106	0.11236000000000004
chr4-070827777-CAAA-CAAAAA	chr4	70827777	CAAA	CAAAAA	865162.97	ExcessHet	0	none	0.002213	0	106	0.002213
chr4-070827883-G-A	chr4	70827883	G	A	23826	PASS	9.3269e-4	nfe	5.870000000000004e-4	1	134	9.3269e-4
chr4-070831679-G-A	chr4	70831679	G	A	4692	PASS	0.0051482	eas	1.27e-4	1	134	0.0051482
chr4-070831710-C-CT	chr4	70831710	C	CT	245426.97	PASS	0.043363	afr	0.019677	2	134	0.043363
chr4-070831793-T-C	chr4	70831793	T	C	9404347	PASS	0.99056	eas	0.9115820000000006	132	132	0.99056
chr4-070832466-C-A	chr4	70832466	C	A	18422042	PASS	0.99834	nfe	0.9882360000000004	134	134	0.99834
chr4-070839248-C-T	chr4	70839248	C	T	39998615	PASS	0.98737	nfe	0.9158510000000006	0	0	0.98737
chr4-070839279-C-G	chr4	70839279	C	G	452392	PASS	0.022272	mid	0.01362299999999999	0	2	0.022272
chr4-070839545-A-*	chr4	70839545	A	*	29644602	PASS	0	none	9e-6	0	60	9e-6
chr4-070839545-A-C	chr4	70839545	A	C	29644602	PASS	0	none	9e-6	0	60	9e-6
chr4-070839545-A-G	chr4	70839545	A	G	29644602	PASS	0.99837	nfe	0.9601790000000006	60	60	0.99837
chr4-070839573-A-*	chr4	70839573	A	*	537	VQSRTrancheSNP99.80to99.90	0	none	2.2000000000000003e-5	0	54	2.2000000000000003e-5
chr4-070839573-A-C	chr4	70839573	A	C	537	VQSRTrancheSNP99.80to99.90	5.388e-5	afr	4.04e-4	1	54	4.04e-4
chr4-070839669-GAGC-G	chr4	70839669	GAGC	G	3759.97	VQSRTrancheINDEL95.00to96.00	5.1775e-4	amr	0.00125299999999999	1	120	0.00125299999999999
chr4-070839706-G-*	chr4	70839706	G	*	37038	PASS	0	none	0	0	134	1e-6
chr4-070839706-G-A	chr4	70839706	G	A	37038	PASS	0.0070888	afr	7.270000000000004e-4	1	134	0.0070888
chr4-070839706-G-T	chr4	70839706	G	T	37038	PASS	0	none	0	0	134	1e-6
chr4-070839931-T-C	chr4	70839931	T	C	1363	VQSRTrancheSNP99.80to99.90	6e-7	nfe	9e-6	0	32	9e-6
chr4-070839931-T-G	chr4	70839931	T	G	1363	VQSRTrancheSNP99.80to99.90	9.0128e-4	eas	4.490000000000005e-4	1	32	9.0128e-4
chr4-070839945-T-G	chr4	70839945	T	G	192	PASS	9.418e-5	eas	3.150000000000005e-4	0	52	3.150000000000005e-4
chr4-070839949-TG-CG	chr4	70839949	TG	CG	7509	PASS	0	none	9e-6	0	70	9e-6
chr4-070839949-TG-GG	chr4	70839949	TG	GG	7509	PASS	0	none	4.270000000000005e-4	0	70	4.270000000000005e-4
chr4-070839949-TG-T	chr4	70839949	TG	T	7509	PASS	1.86e-6	nfe	0	0	70	1.86e-6
chr4-070839949-TG-TCG	chr4	70839949	TG	TCG	7509	PASS	0	none	1.0799999999999996e-4	0	70	1.0799999999999996e-4
chr4-070839949-TG-TGG	chr4	70839949	TG	TGG	7509	PASS	0	none	2.2000000000000003e-5	0	70	2.2000000000000003e-5
chr4-070902189-T-A	chr4	70902189	T	A	8304803	PASS	0.98649	nfe	0.8952140000000006	44	44	0.98649
chr4-070902189-T-C	chr4	70902189	T	C	8304803	PASS	0	none	2.2000000000000003e-5	0	44	2.2000000000000003e-5
chr4-070902228-C-A	chr4	70902228	C	A	82199	PASS	0.016169	nfe	0.007422	1	90	0.016169
chr4-070902228-C-T	chr4	70902228	C	T	82199	PASS	0.0030911	eas	2.720000000000003e-4	0	90	0.0030911
chr4-070902362-C-G	chr4	70902362	C	G	19083593	PASS	0.98754	nfe	0.9617970000000006	124	124	0.98754
chr4-070902362-C-T	chr4	70902362	C	T	19083593	PASS	0	none	9e-6	0	124	9e-6
chr4-070902509-C-T	chr4	70902509	C	T	23103	PASS	0.015533	eas	3.6000000000000035e-4	1	134	0.015533
chr4-070902527-C-T	chr4	70902527	C	T	32096	PASS	0.0073089	afr	5.640000000000005e-4	1	134	0.0073089
chr4-070902602-CCCGCCCG-C	chr4	70902602	CCCGCCCG	C	1638521.97	PASS	0.15259	afr	0.01809200000000001	4	130	0.15259
chr4-070902602-CCCGCCCG-CCCGCCCGCCGCCCG	chr4	70902602	CCCGCCCG	CCCGCCCGCCGCCCG	1638521.97	PASS	0	none	0.05033100000000002	2	130	0.05033100000000002
chr4-070902602-CCCGCCCG-CCCGCCCGCCGCCCGCCGCCCG	chr4	70902602	CCCGCCCG	CCCGCCCGCCGCCCGCCGCCCG	1638521.97	PASS	0	none	7.099999999999998e-5	0	130	7.099999999999998e-5
chr4-070902604-CG-*	chr4	70902604	CG	*	167.97	VQSRTrancheINDEL99.50to99.90	0	none	0.01922400000000001	3	126	0.01922400000000001
chr4-070902604-CG-C	chr4	70902604	CG	C	167.97	VQSRTrancheINDEL99.50to99.90	4.127e-5	eas	2.2000000000000003e-5	0	126	4.127e-5
chr4-070902605-G-*	chr4	70902605	G	*	222936	ExcessHet	0	none	0.01926900000000001	3	60	0.01926900000000001
chr4-070902605-G-C	chr4	70902605	G	C	222936	ExcessHet	0.095571	eas	0.043444	1	60	0.095571
chr4-070902609-G-*	chr4	70902609	G	*	211185	ExcessHet	0	none	0.01917500000000001	3	32	0.01917500000000001
chr4-070902609-G-C	chr4	70902609	G	C	211185	ExcessHet	0.086786	eas	0.04253300000000001	1	32	0.086786
chr4-070902612-G-C	chr4	70902612	G	C	190978	ExcessHet	0.066441	eas	0.04091100000000001	1	56	0.066441
chr4-070902616-G-C	chr4	70902616	G	C	144068	ExcessHet	0.050795	eas	0.036379	1	42	0.050795
chr4-070902619-GC-CC	chr4	70902619	GC	CC	113431	ExcessHet	0	none	0.03200800000000002	1	50	0.03200800000000002
chr4-070902619-GC-G	chr4	70902619	GC	G	113431	ExcessHet	0	none	0	0	50	1e-6
chr4-070902622-CGTCG-AGTCG	chr4	70902622	CGTCG	AGTCG	60837	VQSRTrancheINDEL99.95to100.00	0	none	0	0	126	1e-6
chr4-070902622-CGTCG-C	chr4	70902622	CGTCG	C	60837	VQSRTrancheINDEL99.95to100.00	8.5342e-4	eas	0.00846799999999998	0	126	0.00846799999999998
chr4-070902622-CGTCG-CCG	chr4	70902622	CGTCG	CCG	60837	VQSRTrancheINDEL99.95to100.00	0	none	0.01115399999999999	0	126	0.01115399999999999
chr4-070902622-CGTCG-CCGGTCG	chr4	70902622	CGTCG	CCGGTCG	60837	VQSRTrancheINDEL99.95to100.00	0	none	0	0	126	1e-6
chr4-070902622-CGTCG-GGTCG	chr4	70902622	CGTCG	GGTCG	60837	VQSRTrancheINDEL99.95to100.00	0	none	9e-6	0	126	9e-6
chr4-070902623-G-*	chr4	70902623	G	*	16168	PASS	0	none	0.02007600000000002	0	42	0.02007600000000002
chr4-070902623-G-A	chr4	70902623	G	A	16168	PASS	0	none	0	0	42	1e-6
chr4-070902623-G-C	chr4	70902623	G	C	16168	PASS	0.0087264	eas	0.004125	0	42	0.0087264
chr4-070902624-T-*	chr4	70902624	T	*	14138	PASS	0	none	0.02010000000000002	0	86	0.02010000000000002
chr4-070902624-T-C	chr4	70902624	T	C	14138	PASS	0.0057321	eas	0.00352	0	86	0.0057321
chr4-070902624-T-G	chr4	70902624	T	G	14138	PASS	3.88e-6	nfe	5.2999999999999994e-5	0	86	5.2999999999999994e-5
chr4-070902626-G-*	chr4	70902626	G	*	33661	VQSRTrancheINDEL99.95to100.00	0	none	0.00846099999999998	0	98	0.00846099999999998
chr4-070902626-G-A	chr4	70902626	G	A	33661	VQSRTrancheINDEL99.95to100.00	0	none	0	0	98	1e-6
chr4-070902626-G-C	chr4	70902626	G	C	33661	VQSRTrancheINDEL99.95to100.00	0.011673	eas	0.01064899999999998	0	98	0.011673
chr4-070902626-G-GCC	chr4	70902626	G	GCC	33661	VQSRTrancheINDEL99.95to100.00	0	none	0	0	98	1e-6
chr4-070902630-G-C	chr4	70902630	G	C	24622	PASS	0.012342	eas	0.00810999999999999	0	38	0.012342
chr4-070902630-G-T	chr4	70902630	G	T	24622	PASS	1.7315e-4	sas	2.2000000000000003e-5	0	38	1.7315e-4
chr4-070902634-T-*	chr4	70902634	T	*	8501	PASS	0	none	0	0	38	1e-6
chr4-070902634-T-C	chr4	70902634	T	C	8501	PASS	0.0061875	eas	0.003692	0	38	0.0061875
chr4-070902635-CGT-*	chr4	70902635	CGT	*	3092.97	VQSRTrancheINDEL99.95to100.00	0	none	0	0	108	1e-6
chr4-070902635-CGT-C	chr4	70902635	CGT	C	3092.97	VQSRTrancheINDEL99.95to100.00	7.8414e-4	eas	0.00156999999999999	0	108	0.00156999999999999
chr4-070902636-G-*	chr4	70902636	G	*	3217	PASS	0	none	0.00159099999999999	0	44	0.00159099999999999
chr4-070902636-G-C	chr4	70902636	G	C	3217	PASS	0.0019415	eas	9.380000000000004e-4	0	44	0.0019415
chr4-070902637-T-*	chr4	70902637	T	*	2677	PASS	0	none	0.00159299999999999	0	70	0.00159299999999999
chr4-070902637-T-A	chr4	70902637	T	A	2677	PASS	0	none	0	0	70	1e-6
chr4-070902637-T-C	chr4	70902637	T	C	2677	PASS	0.0012092	eas	8.440000000000002e-4	0	70	0.0012092
chr4-070950847-G-A	chr4	70950847	G	A	15567	PASS	0.0048906	mid	7.270000000000004e-4	1	134	0.0048906
chr4-070958820-A-G	chr4	70958820	A	G	476108	PASS	0.15584	eas	0.02687700000000001	3	134	0.15584
chr4-070958849-CT-C	chr4	70958849	CT	C	19898	VQSRTrancheINDEL95.00to96.00	1.4993e-4	afr	5.180000000000002e-4	0	128	5.180000000000002e-4
chr4-070958849-CT-CTT	chr4	70958849	CT	CTT	19898	VQSRTrancheINDEL95.00to96.00	0	none	0.006291	1	128	0.006291
chr4-070958849-CT-CTTT	chr4	70958849	CT	CTTT	19898	VQSRTrancheINDEL95.00to96.00	0	none	0	0	128	1e-6
chr4-070958849-CT-CTTTTT	chr4	70958849	CT	CTTTTT	19898	VQSRTrancheINDEL95.00to96.00	0	none	9e-6	0	128	9e-6
chr4-070958849-CT-CTTTTTT	chr4	70958849	CT	CTTTTTT	19898	VQSRTrancheINDEL95.00to96.00	0	none	2.7300000000000035e-4	0	128	2.7300000000000035e-4
chr4-070958849-CT-CTTTTTTTTTTT	chr4	70958849	CT	CTTTTTTTTTTT	19898	VQSRTrancheINDEL95.00to96.00	0	none	1.47e-4	0	128	1.47e-4
chr4-070958849-CT-CTTTTTTTTTTTT	chr4	70958849	CT	CTTTTTTTTTTTT	19898	VQSRTrancheINDEL95.00to96.00	0	none	0	0	128	1e-6
chr4-070958849-CT-TT	chr4	70958849	CT	TT	19898	VQSRTrancheINDEL95.00to96.00	0	none	0	0	128	1e-6
chr4-070959084-A-C	chr4	70959084	A	C	157382	PASS	0.013052	amr	0.00852199999999998	3	134	0.013052
chr4-070969779-T-A	chr4	70969779	T	A	376	PASS	9.81e-5	eas	3.8200000000000034e-4	0	78	3.8200000000000034e-4
chr4-070969785-C-A	chr4	70969785	C	A	1066	PASS	7.3383e-4	nfe	0.00122599999999999	2	46	0.00122599999999999
chr4-070969785-C-G	chr4	70969785	C	G	1066	PASS	0	none	0	0	46	1e-6
chr4-070969789-G-A	chr4	70969789	G	A	1173	PASS	2.15e-6	nfe	9e-6	0	74	9e-6
chr4-070969789-G-T	chr4	70969789	G	T	1173	PASS	7.8337e-4	nfe	0.00112999999999999	0	74	0.00112999999999999
chr4-070969794-G-A	chr4	70969794	G	A	1759	PASS	0	none	2.2000000000000003e-5	0	68	2.2000000000000003e-5
chr4-070969794-G-T	chr4	70969794	G	T	1759	PASS	0.0012648	afr	0.00193799999999999	2	68	0.00193799999999999
chr4-070969798-C-A	chr4	70969798	C	A	700	PASS	2.8367e-4	nfe	6.320000000000003e-4	2	66	6.320000000000003e-4
chr4-070969798-C-T	chr4	70969798	C	T	700	PASS	0	none	0	0	66	1e-6
chr4-070969809-G-T	chr4	70969809	G	T	1921	PASS	0.0016884	nfe	0.002111	1	64	0.002111
chr4-070969815-C-A	chr4	70969815	C	A	1159	PASS	4.1657e-4	nfe	0.00100999999999999	0	52	0.00100999999999999
chr4-070969819-T-A	chr4	70969819	T	A	686	PASS	2.1342e-4	nfe	5.860000000000005e-4	1	70	5.860000000000005e-4
chr4-070969827-G-T	chr4	70969827	G	T	327	PASS	9.574e-5	nfe	1.88e-4	0	76	1.88e-4
chr4-070970105-G-A	chr4	70970105	G	A	1206899	PASS	0.51576	afr	0.115939	6	134	0.51576
chr4-070975007-G-T	chr4	70975007	G	T	334	PASS	1.19e-6	nfe	0	1	134	1.19e-6
chr4-070982143-A-T	chr4	70982143	A	T	575654	PASS	0.16083	afr	0.05276700000000001	3	134	0.16083
chr4-070982367-G-A	chr4	70982367	G	A	27937	PASS	0.015907	nfe	0.005997	0	66	0.015907
chr4-070985959-A-C	chr4	70985959	A	C	14923	PASS	0	none	0.01174099999999999	0	0	0.01174099999999999
chr4-070993593-G-T	chr4	70993593	G	T	43509	PASS	0.013313	nfe	0.006797	0	68	0.013313
chr4-070993635-C-G	chr4	70993635	C	G	194905	PASS	5.1779e-4	mid	3.6999999999999985e-5	0	124	5.1779e-4
chr4-070993635-C-T	chr4	70993635	C	T	194905	PASS	0.14702	eas	0.023399	3	124	0.14702
chr4-070993963-G-C	chr4	70993963	G	C	457202	PASS	0.039855	mid	0.017487	2	134	0.039855
chr4-070993978-G-A	chr4	70993978	G	A	784	PASS	7.45e-5	nfe	0	1	134	7.45e-5
chr4-070998296-A-G	chr4	70998296	A	G	6643603	PASS	0.96401	nfe	0.8753530000000005	131	134	0.96401
chr4-070998296-A-T	chr4	70998296	A	T	6643603	PASS	0	none	0	0	134	1e-6
chr4-071022459-C-T	chr4	71022459	C	T	1117347	PASS	0.094478	mid	0.06129600000000002	9	134	0.094478
chr4-071022523-C-*	chr4	71022523	C	*	335632	PASS	0	none	9e-6	0	134	9e-6
chr4-071022523-C-T	chr4	71022523	C	T	335632	PASS	0.051557	afr	0.016591	1	134	0.051557
chr4-071022613-GAC-*	chr4	71022613	GAC	*	319573	PASS	0	none	0	0	134	1e-6
chr4-071022613-GAC-AAC	chr4	71022613	GAC	AAC	319573	PASS	0	none	0.03346400000000003	10	134	0.03346400000000003
chr4-071022613-GAC-G	chr4	71022613	GAC	G	319573	PASS	0	none	3.6999999999999985e-5	0	134	3.6999999999999985e-5
chr4-071022613-GAC-GAAC	chr4	71022613	GAC	GAAC	319573	PASS	0	none	0	0	134	1e-6
chr4-071022613-GAC-TAC	chr4	71022613	GAC	TAC	319573	PASS	0	none	2.2000000000000003e-5	0	134	2.2000000000000003e-5
chr4-071022615-CTTT-*	chr4	71022615	CTTT	*	699072	ExcessHet	0	none	1.6699999999999994e-4	0	128	1.6699999999999994e-4
chr4-071022615-CTTT-ATTT	chr4	71022615	CTTT	ATTT	699072	ExcessHet	0	none	3.6999999999999985e-5	0	128	3.6999999999999985e-5
chr4-071022615-CTTT-C	chr4	71022615	CTTT	C	699072	ExcessHet	1.2815e-4	nfe	8.9e-5	0	128	1.2815e-4
chr4-071022615-CTTT-CT	chr4	71022615	CTTT	CT	699072	ExcessHet	0	none	0.004953	2	128	0.004953
chr4-071022615-CTTT-CTT	chr4	71022615	CTTT	CTT	699072	ExcessHet	0	none	0.106705	30	128	0.106705
chr4-071022615-CTTT-CTTTT	chr4	71022615	CTTT	CTTTT	699072	ExcessHet	0	none	0.138749	30	128	0.138749
chr4-071022615-CTTT-CTTTTT	chr4	71022615	CTTT	CTTTTT	699072	ExcessHet	0	none	0.00792299999999998	1	128	0.00792299999999998
chr4-071022615-CTTT-CTTTTTT	chr4	71022615	CTTT	CTTTTTT	699072	ExcessHet	0	none	3.820000000000003e-4	0	128	3.820000000000003e-4
chr4-071022615-CTTT-CTTTTTTT	chr4	71022615	CTTT	CTTTTTTT	699072	ExcessHet	0	none	2.2000000000000003e-5	0	128	2.2000000000000003e-5
chr4-071022615-CTTT-CTTTTTTTT	chr4	71022615	CTTT	CTTTTTTTT	699072	ExcessHet	0	none	0	0	128	1e-6
chr4-071022615-CTTT-TTTT	chr4	71022615	CTTT	TTTT	699072	ExcessHet	0	none	0.003956	0	128	0.003956
chr4-071026796-A-*	chr4	71026796	A	*	15139146	PASS	0	none	0	0	134	1e-6
chr4-071026796-A-T	chr4	71026796	A	T	15139146	PASS	0.96569	nfe	0.8921510000000005	131	134	0.96569
chr4-071026892-A-T	chr4	71026892	A	T	244039	PASS	0.040316	nfe	0.030293	7	124	0.040316
chr4-071028759-ATTTTT-A	chr4	71028759	ATTTTT	A	2315062	PASS	0	none	0	0	0	1e-6
chr4-071028759-ATTTTT-AT	chr4	71028759	ATTTTT	AT	2315062	PASS	0	none	9e-6	0	0	9e-6
chr4-071028759-ATTTTT-ATT	chr4	71028759	ATTTTT	ATT	2315062	PASS	0	none	6.080000000000004e-4	0	0	6.080000000000004e-4
chr4-071028759-ATTTTT-ATTT	chr4	71028759	ATTTTT	ATTT	2315062	PASS	0	none	0.00379	0	0	0.00379
chr4-071028759-ATTTTT-ATTTT	chr4	71028759	ATTTTT	ATTTT	2315062	PASS	0	none	0.02057900000000001	0	0	0.02057900000000001
chr4-071028759-ATTTTT-ATTTTTT	chr4	71028759	ATTTTT	ATTTTTT	2315062	PASS	0	none	0.3206509999999994	0	0	0.3206509999999994
chr4-071028759-ATTTTT-ATTTTTTT	chr4	71028759	ATTTTT	ATTTTTTT	2315062	PASS	0	none	0.079513	0	0	0.079513
chr4-071028759-ATTTTT-ATTTTTTTT	chr4	71028759	ATTTTT	ATTTTTTTT	2315062	PASS	0	none	0.005396	0	0	0.005396
chr4-071028759-ATTTTT-ATTTTTTTTT	chr4	71028759	ATTTTT	ATTTTTTTTT	2315062	PASS	0	none	3.590000000000004e-4	0	0	3.590000000000004e-4
chr4-071028759-ATTTTT-ATTTTTTTTTT	chr4	71028759	ATTTTT	ATTTTTTTTTT	2315062	PASS	0	none	2.2000000000000003e-5	0	0	2.2000000000000003e-5
chr4-071028759-ATTTTT-TTTTTT	chr4	71028759	ATTTTT	TTTTTT	2315062	PASS	0	none	1.87e-4	0	0	1.87e-4
chr4-071028837-A-C	chr4	71028837	A	C	306179	PASS	0.10704	sas	0.04887600000000001	0	0	0.10704
chr4-071028837-A-G	chr4	71028837	A	G	306179	PASS	0	none	0	0	0	1e-6
chr4-071028846-C-T	chr4	71028846	C	T	3786656	PASS	0.73037	eas	0.4093479999999996	0	0	0.73037
chr4-071028856-C-T	chr4	71028856	C	T	3738788	PASS	0.72734	eas	0.4070849999999996	0	0	0.72734
chr4-071029224-A-AT	chr4	71029224	A	AT	359769	PASS	0.0053783	mid	8.920000000000005e-4	0	130	0.0053783
chr4-071029224-A-G	chr4	71029224	A	G	359769	PASS	0.065627	nfe	0.04686100000000001	10	130	0.065627
chr4-071029543-C-A	chr4	71029543	C	A	8165450	PASS	0	none	0	0	132	1e-6
chr4-071029543-C-T	chr4	71029543	C	T	8165450	PASS	0.96445	nfe	0.8731110000000004	129	132	0.96445
chr4-071029560-GTT-*	chr4	71029560	GTT	*	112047	ExcessHet	0	none	3.6999999999999985e-5	0	86	3.6999999999999985e-5
chr4-071029560-GTT-ATT	chr4	71029560	GTT	ATT	112047	ExcessHet	0	none	2.2000000000000003e-5	0	86	2.2000000000000003e-5
chr4-071029560-GTT-CTT	chr4	71029560	GTT	CTT	112047	ExcessHet	0	none	0	0	86	1e-6
chr4-071029560-GTT-G	chr4	71029560	GTT	G	112047	ExcessHet	0	none	0	0	86	1e-6
chr4-071029560-GTT-GT	chr4	71029560	GTT	GT	112047	ExcessHet	0	none	0.005281	0	86	0.005281
chr4-071029560-GTT-GTTT	chr4	71029560	GTT	GTTT	112047	ExcessHet	0	none	0.094676	10	86	0.094676
chr4-071029560-GTT-GTTTT	chr4	71029560	GTT	GTTTT	112047	ExcessHet	0	none	9.390000000000004e-4	0	86	9.390000000000004e-4
chr4-071029560-GTT-GTTTTTT	chr4	71029560	GTT	GTTTTTT	112047	ExcessHet	0	none	0	0	86	1e-6
chr4-071029560-GTT-TTT	chr4	71029560	GTT	TTT	112047	ExcessHet	0	none	0.00149499999999999	0	86	0.00149499999999999
chr4-071029571-A-*	chr4	71029571	A	*	62266	PASS	0	none	2.2000000000000003e-5	0	128	2.2000000000000003e-5
chr4-071029571-A-T	chr4	71029571	A	T	62266	PASS	0.019652	sas	0.01044899999999999	1	128	0.019652
chr4-071236234-ATTTTTT-A	chr4	71236234	ATTTTTT	A	969744	PASS	1.28e-6	nfe	2.2000000000000003e-5	0	8	2.2000000000000003e-5
chr4-071236234-ATTTTTT-ATT	chr4	71236234	ATTTTTT	ATT	969744	PASS	0	none	1.47e-4	0	8	1.47e-4
chr4-071236234-ATTTTTT-ATTT	chr4	71236234	ATTTTTT	ATTT	969744	PASS	0	none	0.002631	0	8	0.002631
chr4-071236234-ATTTTTT-ATTTT	chr4	71236234	ATTTTTT	ATTTT	969744	PASS	0	none	0.01441099999999999	1	8	0.01441099999999999
chr4-071236234-ATTTTTT-ATTTTT	chr4	71236234	ATTTTTT	ATTTTT	969744	PASS	0	none	0.05876700000000002	1	8	0.05876700000000002
chr4-071236234-ATTTTTT-ATTTTTTT	chr4	71236234	ATTTTTT	ATTTTTTT	969744	PASS	0	none	0.235379	3	8	0.235379
chr4-071236234-ATTTTTT-ATTTTTTTT	chr4	71236234	ATTTTTT	ATTTTTTTT	969744	PASS	0	none	0.02630900000000002	0	8	0.02630900000000002
chr4-071236234-ATTTTTT-ATTTTTTTTT	chr4	71236234	ATTTTTT	ATTTTTTTTT	969744	PASS	0	none	9.849999999999991e-4	0	8	9.849999999999991e-4
chr4-071236234-ATTTTTT-ATTTTTTTTTT	chr4	71236234	ATTTTTT	ATTTTTTTTTT	969744	PASS	0	none	9e-6	0	8	9e-6
chr4-071236234-ATTTTTT-TTTTTTT	chr4	71236234	ATTTTTT	TTTTTTT	969744	PASS	0	none	2.2000000000000003e-5	0	8	2.2000000000000003e-5
chr4-071236251-GC-*	chr4	71236251	GC	*	124104	VQSRTrancheINDEL99.50to99.90	0	none	0.00914299999999998	0	18	0.00914299999999998
chr4-071236251-GC-AC	chr4	71236251	GC	AC	124104	VQSRTrancheINDEL99.50to99.90	0	none	2.2000000000000003e-5	0	18	2.2000000000000003e-5
chr4-071236251-GC-CC	chr4	71236251	GC	CC	124104	VQSRTrancheINDEL99.50to99.90	0	none	9e-6	0	18	9e-6
chr4-071236251-GC-G	chr4	71236251	GC	G	124104	VQSRTrancheINDEL99.50to99.90	1.82e-6	nfe	8.9e-5	0	18	8.9e-5
chr4-071236251-GC-TC	chr4	71236251	GC	TC	124104	VQSRTrancheINDEL99.50to99.90	0	none	0.05052400000000001	0	18	0.05052400000000001
chr4-071236339-CCTGT-C	chr4	71236339	CCTGT	C	2816.97	PASS	5.1665e-4	nfe	1.47e-4	1	110	5.1665e-4
chr4-071236343-T-*	chr4	71236343	T	*	1424	PASS	0	none	1.47e-4	1	120	1.47e-4
chr4-071236343-T-C	chr4	71236343	T	C	1424	PASS	2.347e-5	amr	1.47e-4	0	120	1.47e-4
chr4-071255137-C-A	chr4	71255137	C	A	4989438	PASS	0.4487	eas	0.16795500000000002	15	134	0.4487
chr4-071255260-T-C	chr4	71255260	T	C	103817	PASS	0.0030353	nfe	0.00161999999999999	1	134	0.0030353
chr4-071255446-A-G	chr4	71255446	A	G	6974891	PASS	0.44887	eas	0.176494	15	134	0.44887
chr4-071300415-T-G	chr4	71300415	T	G	54585	PASS	0.090958	eas	0.01523099999999999	3	92	0.090958
chr4-071300503-G-A	chr4	71300503	G	A	22181	PASS	0.0093373	nfe	0.00471	2	28	0.0093373
chr4-071300602-G-A	chr4	71300602	G	A	463	PASS	2.3149e-4	amr	5.2999999999999994e-5	0	8	2.3149e-4
chr4-071300602-G-T	chr4	71300602	G	T	463	PASS	0	none	0	0	8	1e-6
chr4-071349792-C-CT	chr4	71349792	C	CT	1192575.97	PASS	0.074816	mid	0.038361	6	134	0.074816
chr4-071349795-CACAAAA-C	chr4	71349795	CACAAAA	C	1198430.97	PASS	0.075333	mid	0.038361	6	134	0.075333
chr4-071357330-T-G	chr4	71357330	T	G	160411	PASS	0.013728	nfe	0.01029399999999999	3	134	0.013728
chr4-071440506-C-A	chr4	71440506	C	A	4760729	PASS	0.41843	sas	0.200372	24	134	0.41843
chr4-071440843-A-T	chr4	71440843	A	T	5676701	PASS	0.41899	sas	0.200264	24	134	0.41899
chr4-071447694-C-T	chr4	71447694	C	T	1219425	PASS	0.1988	amr	0.028548	6	134	0.1988
chr4-071450605-TAAA-*	chr4	71450605	TAAA	*	834277	ExcessHet	0	none	0	0	92	1e-6
chr4-071450605-TAAA-GAAA	chr4	71450605	TAAA	GAAA	834277	ExcessHet	0	none	0	0	92	1e-6
chr4-071450605-TAAA-T	chr4	71450605	TAAA	T	834277	ExcessHet	0	none	9e-6	0	92	9e-6
chr4-071450605-TAAA-TA	chr4	71450605	TAAA	TA	834277	ExcessHet	0	none	0.00103499999999999	0	92	0.00103499999999999
chr4-071450605-TAAA-TAA	chr4	71450605	TAAA	TAA	834277	ExcessHet	0	none	0.152404	15	92	0.152404
chr4-071450605-TAAA-TAAAA	chr4	71450605	TAAA	TAAAA	834277	ExcessHet	0	none	0.209542	21	92	0.209542
chr4-071450605-TAAA-TAAAAA	chr4	71450605	TAAA	TAAAAA	834277	ExcessHet	0	none	0.002412	0	92	0.002412
chr4-071451105-C-T	chr4	71451105	C	T	33352049	PASS	0.99757	nfe	0.9895910000000004	134	134	0.99757
chr4-071451250-G-A	chr4	71451250	G	A	56987	PASS	0.014783	amr	8.210000000000002e-4	1	134	0.014783
chr4-071466717-G-C	chr4	71466717	G	C	46681	PASS	0.0042794	nfe	0.00214	1	134	0.0042794
chr4-071472678-A-C	chr4	71472678	A	C	116296	PASS	0.0041968	nfe	0.0036	2	134	0.0041968
chr4-071473467-G-A	chr4	71473467	G	A	96321	PASS	0.033026	nfe	0.02540200000000001	2	72	0.033026
chr4-071473467-G-C	chr4	71473467	G	C	96321	PASS	0	none	0	0	72	1e-6
chr4-071486870-TAA-T	chr4	71486870	TAA	T	2058761.97	PASS	0.21131	afr	0.10860300000000002	12	134	0.21131
chr4-071486874-A-AGGTT	chr4	71486874	A	AGGTT	2181782.97	VQSRTrancheINDEL95.00to96.00	0.2101	afr	0.10860300000000002	12	134	0.2101
chr4-071486877-A-G	chr4	71486877	A	G	2256421	PASS	0.21789	afr	0.10857600000000002	12	134	0.21789
chr4-071486878-C-CTT	chr4	71486878	C	CTT	2254007	PASS	0.21866	afr	0.10857600000000002	12	134	0.21866
chr4-071486878-C-T	chr4	71486878	C	T	2254007	PASS	2.2857e-4	sas	3.6999999999999985e-5	0	134	2.2857e-4
chr4-071486879-C-T	chr4	71486879	C	T	2234251	PASS	0.22009	afr	0.10857600000000002	12	134	0.22009
chr4-071487035-T-G	chr4	71487035	T	G	1946	PASS	1.8392e-4	nfe	3.6999999999999985e-5	1	134	1.8392e-4
chr4-071487164-GAA-*	chr4	71487164	GAA	*	76933	ExcessHet	0	none	9.869999999999992e-4	0	94	9.869999999999992e-4
chr4-071487164-GAA-AAA	chr4	71487164	GAA	AAA	76933	ExcessHet	0	none	0.001988	0	94	0.001988
chr4-071487164-GAA-CAA	chr4	71487164	GAA	CAA	76933	ExcessHet	0	none	2.2000000000000003e-5	0	94	2.2000000000000003e-5
chr4-071487164-GAA-G	chr4	71487164	GAA	G	76933	ExcessHet	3.183e-5	nfe	2.720000000000003e-4	0	94	2.720000000000003e-4
chr4-071487164-GAA-GA	chr4	71487164	GAA	GA	76933	ExcessHet	0	none	0.03382600000000001	4	94	0.03382600000000001
chr4-071487164-GAA-GAAA	chr4	71487164	GAA	GAAA	76933	ExcessHet	0	none	0.02965800000000001	0	94	0.02965800000000001
chr4-071487164-GAA-GAAAA	chr4	71487164	GAA	GAAAA	76933	ExcessHet	0	none	4.04e-4	0	94	4.04e-4
chr4-071487164-GAA-GAAAAAAA	chr4	71487164	GAA	GAAAAAAA	76933	ExcessHet	0	none	2.2000000000000003e-5	0	94	2.2000000000000003e-5
chr4-071487164-GAA-GAAAAAAAA	chr4	71487164	GAA	GAAAAAAAA	76933	ExcessHet	0	none	3.160000000000005e-4	0	94	3.160000000000005e-4
chr4-071487164-GAA-GAAAAAAAAA	chr4	71487164	GAA	GAAAAAAAAA	76933	ExcessHet	0	none	4.490000000000005e-4	0	94	4.490000000000005e-4
chr4-071487164-GAA-GAAAAAAAAAAA	chr4	71487164	GAA	GAAAAAAAAAAA	76933	ExcessHet	0	none	5.2999999999999994e-5	0	94	5.2999999999999994e-5
chr4-071487164-GAA-GAAAAAAAAAAAA	chr4	71487164	GAA	GAAAAAAAAAAAA	76933	ExcessHet	0	none	0	0	94	1e-6
chr4-071487164-GAA-TAA	chr4	71487164	GAA	TAA	76933	ExcessHet	0	none	3.600000000000004e-4	0	94	3.600000000000004e-4
chr4-071487165-A-*	chr4	71487165	A	*	100	PASS	0	none	0.03424500000000001	4	88	0.03424500000000001
chr4-071487165-A-G	chr4	71487165	A	G	100	PASS	2.632e-5	nfe	2.2000000000000003e-5	0	88	2.632e-5
chr4-071487167-A-G	chr4	71487167	A	G	26815	PASS	0.011914	sas	0.003549	2	132	0.011914
chr4-071497828-A-G	chr4	71497828	A	G	1651976	PASS	0.21156	afr	0.106803	10	134	0.21156
chr4-071531993-C-T	chr4	71531993	C	T	16931533	PASS	0.77286	nfe	0.6196720000000002	103	134	0.77286
chr4-071532247-T-C	chr4	71532247	T	C	24807498	PASS	0.83713	nfe	0.7774540000000006	112	134	0.83713
chr4-071534525-G-T	chr4	71534525	G	T	12084474	PASS	0.76676	nfe	0.6197270000000002	103	134	0.76676
chr4-071546250-A-G	chr4	71546250	A	G	36069968	PASS	0.99759	nfe	0.9772340000000004	134	134	0.99759
chr4-071546312-G-A	chr4	71546312	G	A	5512519	PASS	0.48936	eas	0.143481	9	134	0.48936
chr4-071547564-T-C	chr4	71547564	T	C	6091997	PASS	0.39927	eas	0.236888	35	134	0.39927
chr4-071547597-C-G	chr4	71547597	C	G	1432184	PASS	0.20868	afr	0.04937500000000001	3	134	0.20868
chr4-071557907-C-A	chr4	71557907	C	A	41917747	PASS	0	none	0	0	134	1e-6
chr4-071557907-C-T	chr4	71557907	C	T	41917747	PASS	0.95982	nfe	0.8873550000000002	130	134	0.95982
chr4-071559974-A-C	chr4	71559974	A	C	16063	PASS	0.007624	eas	0.003778	5	132	0.007624
chr4-071560146-C-T	chr4	71560146	C	T	33035428	PASS	0.95997	nfe	0.8867320000000002	130	134	0.95997
chr4-071560351-C-G	chr4	71560351	C	G	75730	PASS	0.0046956	nfe	0.002942	1	134	0.0046956
chr4-071563654-G-A	chr4	71563654	G	A	13726519	PASS	0.95349	nfe	0.8874420000000002	128	132	0.95349
chr4-071563692-A-G	chr4	71563692	A	G	16302348	PASS	0.95372	nfe	0.8875990000000002	130	134	0.95372
chr4-071563716-G-A	chr4	71563716	G	A	3657897	PASS	0.36904	amr	0.191234	27	134	0.36904
chr4-071563735-G-A	chr4	71563735	G	A	20945324	PASS	0.95787	nfe	0.8877610000000002	130	134	0.95787
chr4-071563754-T-C	chr4	71563754	T	C	47285	PASS	0.0025816	nfe	0.00130199999999999	1	134	0.0025816
chr4-071566901-T-C	chr4	71566901	T	C	861	PASS	9.384e-5	nfe	9e-6	1	132	9.384e-5
chr4-071567764-CTT-C	chr4	71567764	CTT	C	48699.97	ExcessHet	2.17e-6	nfe	7.099999999999998e-5	0	122	7.099999999999998e-5
chr4-071567764-CTT-CT	chr4	71567764	CTT	CT	48699.97	ExcessHet	0	none	0.01914300000000001	1	122	0.01914300000000001
chr4-071567764-CTT-CTTT	chr4	71567764	CTT	CTTT	48699.97	ExcessHet	0	none	0.03042400000000001	2	122	0.03042400000000001
chr4-071567764-CTT-CTTTT	chr4	71567764	CTT	CTTTT	48699.97	ExcessHet	0	none	2.2999999999999995e-4	0	122	2.2999999999999995e-4
chr4-071567764-CTT-CTTTTTTTT	chr4	71567764	CTT	CTTTTTTTT	48699.97	ExcessHet	0	none	9e-6	0	122	9e-6
chr4-071567764-CTT-CTTTTTTTTT	chr4	71567764	CTT	CTTTTTTTTT	48699.97	ExcessHet	0	none	1.27e-4	0	122	1.27e-4
chr4-071567764-CTT-CTTTTTTTTTT	chr4	71567764	CTT	CTTTTTTTTTT	48699.97	ExcessHet	0	none	9e-6	0	122	9e-6
chr4-071567764-CTT-CTTTTTTTTTTT	chr4	71567764	CTT	CTTTTTTTTTTT	48699.97	ExcessHet	0	none	3.6999999999999985e-5	0	122	3.6999999999999985e-5
chr4-071567764-CTT-CTTTTTTTTTTTTTTTT	chr4	71567764	CTT	CTTTTTTTTTTTTTTTT	48699.97	ExcessHet	0	none	9e-6	0	122	9e-6
chr4-071567764-CTT-CTTTTTTTTTTTTTTTTTT	chr4	71567764	CTT	CTTTTTTTTTTTTTTTTTT	48699.97	ExcessHet	0	none	0	0	122	1e-6
chr4-071567764-CTT-CTTTTTTTTTTTTTTTTTTTT	chr4	71567764	CTT	CTTTTTTTTTTTTTTTTTTTT	48699.97	ExcessHet	0	none	0	0	122	1e-6
chr4-071567828-A-C	chr4	71567828	A	C	3563523	PASS	0.37091	amr	0.182799	26	134	0.37091
chr4-071567925-TG-T	chr4	71567925	TG	T	4609191.97	PASS	0.56884	eas	0.19538500000000003	31	134	0.56884
chr4-071568042-C-T	chr4	71568042	C	T	12343009	PASS	0.98844	nfe	0.9454750000000004	132	134	0.98844
chr4-071568162-G-C	chr4	71568162	G	C	6431697	PASS	0.98634	nfe	0.8689130000000002	115	116	0.98634
chr4-071568266-G-A	chr4	71568266	G	A	362	PASS	0	none	3.6999999999999985e-5	0	4	3.6999999999999985e-5
chr4-071741604-T-G	chr4	71741604	T	G	2689	PASS	0.0022892	eas	8.920000000000005e-4	1	124	0.0022892
chr4-071741727-T-C	chr4	71741727	T	C	18459	PASS	0.0019275	nfe	0.00113199999999999	1	132	0.0019275
chr4-071741766-A-G	chr4	71741766	A	G	147371	PASS	0.052099	afr	0.007301	1	134	0.052099
chr4-071741961-T-G	chr4	71741961	T	G	1419958	PASS	0.15875	eas	0.08409400000000002	12	134	0.15875
chr4-071746307-G-A	chr4	71746307	G	A	2744	PASS	6.6091e-4	nfe	3.160000000000005e-4	1	134	6.6091e-4
chr4-071752579-T-C	chr4	71752579	T	C	38574005	PASS	0.99842	nfe	0.9894830000000004	134	134	0.99842
chr4-071752606-G-T	chr4	71752606	G	T	8316167	PASS	0.29467	sas	0.244901	31	134	0.29467
chr4-071752617-A-C	chr4	71752617	A	C	17296028	PASS	0.57121	mid	0.5173490000000006	85	134	0.57121
chr4-071754279-A-C	chr4	71754279	A	C	1346578	PASS	0.39032	afr	0.098767	6	132	0.39032
chr4-071754840-T-*	chr4	71754840	T	*	233051	PASS	0	none	2.2000000000000003e-5	0	134	2.2000000000000003e-5
chr4-071754840-T-C	chr4	71754840	T	C	233051	PASS	0.039455	nfe	0.02422600000000001	7	134	0.039455
chr4-071755071-C-T	chr4	71755071	C	T	344983	PASS	0.043515	mid	0.02409400000000001	1	134	0.043515
chr4-071755148-CTATTTATT-*	chr4	71755148	CTATTTATT	*	3548189	PASS	0	none	0	0	36	1e-6
chr4-071755148-CTATTTATT-C	chr4	71755148	CTATTTATT	C	3548189	PASS	0.0041259	afr	3.150000000000005e-4	0	36	0.0041259
chr4-071755148-CTATTTATT-CTACTTATTTATTTATTTATT	chr4	71755148	CTATTTATT	CTACTTATTTATTTATTTATT	3548189	PASS	0	none	0	0	36	1e-6
chr4-071755148-CTATTTATT-CTATT	chr4	71755148	CTATTTATT	CTATT	3548189	PASS	0	none	7.960000000000004e-4	0	36	7.960000000000004e-4
chr4-071755148-CTATTTATT-CTATTTATTTATT	chr4	71755148	CTATTTATT	CTATTTATTTATT	3548189	PASS	0	none	0.022235	1	36	0.022235
chr4-071755148-CTATTTATT-CTATTTATTTATTTATT	chr4	71755148	CTATTTATT	CTATTTATTTATTTATT	3548189	PASS	0	none	0.47506999999999944	31	36	0.47506999999999944
chr4-071755148-CTATTTATT-CTATTTATTTATTTATTTATT	chr4	71755148	CTATTTATT	CTATTTATTTATTTATTTATT	3548189	PASS	0	none	0.082747	1	36	0.082747
chr4-071755148-CTATTTATT-CTATTTATTTATTTATTTATTTATT	chr4	71755148	CTATTTATT	CTATTTATTTATTTATTTATTTATT	3548189	PASS	0	none	0.05427900000000002	1	36	0.05427900000000002
chr4-071755148-CTATTTATT-CTATTTATTTATTTATTTATTTATTTATT	chr4	71755148	CTATTTATT	CTATTTATTTATTTATTTATTTATTTATT	3548189	PASS	0	none	0.003388	0	36	0.003388
chr4-071755148-CTATTTATT-CTATTTATTTATTTATTTATTTATTTATTTATT	chr4	71755148	CTATTTATT	CTATTTATTTATTTATTTATTTATTTATTTATT	3548189	PASS	0	none	3.6999999999999985e-5	0	36	3.6999999999999985e-5
chr4-071755148-CTATTTATT-CTATTTGTTTATTTATT	chr4	71755148	CTATTTATT	CTATTTGTTTATTTATT	3548189	PASS	0	none	2.2000000000000003e-5	0	36	2.2000000000000003e-5
chr4-071755148-CTATTTATT-TTATTTATT	chr4	71755148	CTATTTATT	TTATTTATT	3548189	PASS	0	none	3.6999999999999985e-5	0	36	3.6999999999999985e-5
chr4-071756686-A-C	chr4	71756686	A	C	27342969	PASS	0.99838	nfe	0.9896180000000004	134	134	0.99838
chr4-071756849-A-G	chr4	71756849	A	G	1330128	PASS	0.25186	afr	0.03676300000000001	1	134	0.25186
chr4-071757915-C-T	chr4	71757915	C	T	39783	PASS	0.030591	afr	0.003906	1	134	0.030591
chr4-071759759-C-G	chr4	71759759	C	G	15246	PASS	0	none	0.01200199999999999	0	0	0.01200199999999999
chr4-071763562-T-*	chr4	71763562	T	*	118713	PASS	0	none	0	0	134	1e-6
chr4-071763562-T-C	chr4	71763562	T	C	118713	PASS	0.022228	mid	0.008417	2	134	0.022228
chr4-071763909-G-A	chr4	71763909	G	A	11407	PASS	0.0026008	afr	2.7300000000000035e-4	1	134	0.0026008
chr4-071763952-T-C	chr4	71763952	T	C	895697	PASS	0.060028	mid	0.04475800000000001	9	134	0.060028
chr4-071765467-C-T	chr4	71765467	C	T	555478	PASS	0.016144	nfe	0.01029399999999999	3	134	0.016144
chr4-071768475-GTT-CTT	chr4	71768475	GTT	CTT	417794	ExcessHet	0	none	0	0	108	1e-6
chr4-071768475-GTT-G	chr4	71768475	GTT	G	417794	ExcessHet	1.503e-5	nfe	8.210000000000003e-4	0	108	8.210000000000003e-4
chr4-071768475-GTT-GT	chr4	71768475	GTT	GT	417794	ExcessHet	0	none	0.06384600000000003	4	108	0.06384600000000003
chr4-071768475-GTT-GTTT	chr4	71768475	GTT	GTTT	417794	ExcessHet	0	none	0.192715	21	108	0.192715
chr4-071768475-GTT-GTTTT	chr4	71768475	GTT	GTTTT	417794	ExcessHet	0	none	0.005233	1	108	0.005233
chr4-071768475-GTT-GTTTTT	chr4	71768475	GTT	GTTTTT	417794	ExcessHet	0	none	2.09e-4	0	108	2.09e-4
chr4-071768475-GTT-GTTTTTT	chr4	71768475	GTT	GTTTTTT	417794	ExcessHet	0	none	9e-6	0	108	9e-6
chr4-071768475-GTT-GTTTTTTT	chr4	71768475	GTT	GTTTTTTT	417794	ExcessHet	0	none	9e-6	0	108	9e-6
chr4-071768475-GTT-TTT	chr4	71768475	GTT	TTT	417794	ExcessHet	0	none	0	0	108	1e-6
chr4-071768503-C-G	chr4	71768503	C	G	10622	PASS	0.01343	eas	8.450000000000003e-4	1	130	0.01343
chr4-071768559-C-A	chr4	71768559	C	A	155589	PASS	0.20327	afr	0.018564	1	126	0.20327
chr4-071769244-A-C	chr4	71769244	A	C	3337	VQSRTrancheSNP99.80to99.90	0.0012523	eas	0.00108399999999999	1	134	0.0012523
chr4-071769253-G-A	chr4	71769253	G	A	86295	PASS	0.064865	afr	0.005751	1	134	0.064865
chr4-071769258-G-A	chr4	71769258	G	A	11967114	PASS	0.84638	nfe	0.783006	106	134	0.84638
chr4-071769646-G-*	chr4	71769646	G	*	40572	PASS	0	none	3.6999999999999985e-5	0	98	3.6999999999999985e-5
chr4-071769646-G-A	chr4	71769646	G	A	40572	PASS	0.064297000000000007	afr	0.005539	1	98	0.064297000000000007
chr4-071784057-G-A	chr4	71784057	G	A	1527716	PASS	0.34315	eas	0.103419	11	134	0.34315
chr4-071803879-A-C	chr4	71803879	A	C	7817	PASS	0.003092	afr	2.5100000000000014e-4	1	134	0.003092
chr4-071803879-A-T	chr4	71803879	A	T	7817	PASS	3.497e-5	afr	0	0	134	3.497e-5
chr4-071803919-G-A	chr4	71803919	G	A	19510	PASS	0.0021034	nfe	7.740000000000004e-4	1	134	0.0021034
chr4-071803944-C-A	chr4	71803944	C	A	604691	PASS	0.060116	mid	0.03083200000000001	5	134	0.060116
chr4-072039042-C-A	chr4	72039042	C	A	30239	PASS	0	none	9e-6	0	0	9e-6
chr4-072039042-C-CTACAGGCGCATGCCA	chr4	72039042	C	CTACAGGCGCATGCCA	30239	PASS	0	none	9e-6	0	0	9e-6
chr4-072039042-C-CTACAGGCGCCTGCCA	chr4	72039042	C	CTACAGGCGCCTGCCA	30239	PASS	0.046161	nfe	0.01487899999999998	0	0	0.046161
chr4-072039110-A-G	chr4	72039110	A	G	28441	PASS	0.13628	sas	0.02002700000000002	0	0	0.13628
chr4-072039281-A-G	chr4	72039281	A	G	31285	PASS	0.22639	nfe	0.021976	0	0	0.22639
chr4-072039313-C-T	chr4	72039313	C	T	35374	PASS	0.61248	eas	0.02553800000000001	0	0	0.61248
chr4-072039372-G-A	chr4	72039372	G	A	31911	PASS	0.65347	eas	0.02500900000000001	0	0	0.65347
chr4-072068822-A-C	chr4	72068822	A	C	4559823	PASS	0.97795	nfe	0.827547	125	132	0.97795
chr4-072068838-GTTT-*	chr4	72068838	GTTT	*	1144535.97	ExcessHet	0	none	8.69e-4	0	126	8.69e-4
chr4-072068838-GTTT-G	chr4	72068838	GTTT	G	1144535.97	ExcessHet	0.042269	afr	0.003676	0	126	0.042269
chr4-072068838-GTTT-GT	chr4	72068838	GTTT	GT	1144535.97	ExcessHet	0	none	0.02509900000000002	0	126	0.02509900000000002
chr4-072068838-GTTT-GTT	chr4	72068838	GTTT	GTT	1144535.97	ExcessHet	0	none	0.241246	47	126	0.241246
chr4-072068838-GTTT-GTTTT	chr4	72068838	GTTT	GTTTT	1144535.97	ExcessHet	0	none	0.080174	18	126	0.080174
chr4-072068838-GTTT-GTTTTT	chr4	72068838	GTTT	GTTTTT	1144535.97	ExcessHet	0	none	0.006292	1	126	0.006292
chr4-072068838-GTTT-GTTTTTT	chr4	72068838	GTTT	GTTTTTT	1144535.97	ExcessHet	0	none	3.820000000000003e-4	0	126	3.820000000000003e-4
chr4-072068838-GTTT-GTTTTTTT	chr4	72068838	GTTT	GTTTTTTT	1144535.97	ExcessHet	0	none	2.2000000000000003e-5	0	126	2.2000000000000003e-5
chr4-072068838-GTTT-GTTTTTTTT	chr4	72068838	GTTT	GTTTTTTTT	1144535.97	ExcessHet	0	none	0	0	126	1e-6
chr4-072068838-GTTT-GTTTTTTTTT	chr4	72068838	GTTT	GTTTTTTTTT	1144535.97	ExcessHet	0	none	0	0	126	1e-6
chr4-072068860-T-*	chr4	72068860	T	*	599	VQSRTrancheINDEL95.00to96.00	0	none	3.3800000000000046e-4	0	130	3.3800000000000046e-4
chr4-072068860-T-A	chr4	72068860	T	A	599	VQSRTrancheINDEL95.00to96.00	0	none	0	0	130	1e-6
chr4-072068860-T-TA	chr4	72068860	T	TA	599	VQSRTrancheINDEL95.00to96.00	2.2673e-4	nfe	3.6000000000000035e-4	0	130	3.6000000000000035e-4
chr4-072068860-T-TC	chr4	72068860	T	TC	599	VQSRTrancheINDEL95.00to96.00	0	none	0	0	130	1e-6
chr4-072068860-T-TG	chr4	72068860	T	TG	599	VQSRTrancheINDEL95.00to96.00	4.76e-6	nfe	0	0	130	4.76e-6
chr4-072068861-C-*	chr4	72068861	C	*	4653428	PASS	0	none	2.9400000000000004e-4	0	130	2.9400000000000004e-4
chr4-072068861-C-A	chr4	72068861	C	A	4653428	PASS	5.355e-5	afr	9e-6	0	130	5.355e-5
chr4-072068861-C-CT	chr4	72068861	C	CT	4653428	PASS	0.97748	nfe	0.7733070000000004	123	130	0.97748
chr4-072068861-C-CTT	chr4	72068861	C	CTT	4653428	PASS	0	none	2.2000000000000003e-5	0	130	2.2000000000000003e-5
chr4-072068861-C-T	chr4	72068861	C	T	4653428	PASS	2.8909e-4	amr	0.002165	0	130	0.002165
chr4-072068915-C-T	chr4	72068915	C	T	9184870	PASS	0.98211	nfe	0.9135010000000006	127	134	0.98211
chr4-072128561-CTT-C	chr4	72128561	CTT	C	41496	PASS	0.0093255	sas	0.00135099999999999	1	134	0.0093255
chr4-072128561-CTT-TTT	chr4	72128561	CTT	TTT	41496	PASS	0	none	0	0	134	1e-6
chr4-072128579-A-G	chr4	72128579	A	G	643005	PASS	0.22992	afr	0.024836	2	134	0.22992
chr4-072138252-A-G	chr4	72138252	A	G	61208	PASS	0.0092013	nfe	0.004442	1	134	0.0092013
chr4-072147028-C-G	chr4	72147028	C	G	101229	PASS	2.985e-5	amr	9e-6	0	134	2.985e-5
chr4-072147028-C-T	chr4	72147028	C	T	101229	PASS	0.013797	mid	0.00176799999999999	1	134	0.013797
chr4-072147116-T-C	chr4	72147116	T	C	145639	PASS	0.0061123	nfe	0.002615	1	134	0.0061123
chr4-072147237-G-C	chr4	72147237	G	C	27115	PASS	3.8671e-4	nfe	2.5100000000000014e-4	1	134	3.8671e-4
chr4-072147574-G-A	chr4	72147574	G	A	6631	PASS	6.7271e-4	eas	2.2000000000000003e-5	1	134	6.7271e-4
chr4-072147710-C-A	chr4	72147710	C	A	2744	PASS	3e-7	nfe	0	0	134	1e-6
chr4-072147710-C-T	chr4	72147710	C	T	2744	PASS	1.746e-5	nfe	0	1	134	1.746e-5
chr4-072147958-AAAC-A	chr4	72147958	AAAC	A	23822	VQSRTrancheINDEL95.00to96.00	0	none	0	0	134	1e-6
chr4-072147958-AAAC-TAAC	chr4	72147958	AAAC	TAAC	23822	VQSRTrancheINDEL95.00to96.00	0	none	0.00174299999999999	1	134	0.00174299999999999
chr4-072148081-A-C	chr4	72148081	A	C	652393	PASS	0.52498	afr	0.103176	8	124	0.52498
chr4-072283308-G-A	chr4	72283308	G	A	3879	PASS	1.914e-5	nfe	2.2000000000000003e-5	1	134	2.2000000000000003e-5
chr4-072283465-G-A	chr4	72283465	G	A	29380	PASS	0.0016776	nfe	6.100000000000004e-4	1	134	0.0016776
chr4-072283836-G-A	chr4	72283836	G	A	30414	PASS	0.017837	afr	0.00204	1	134	0.017837
chr4-072283836-G-T	chr4	72283836	G	T	30414	PASS	0	none	0	0	134	1e-6
chr4-072283856-T-A	chr4	72283856	T	A	1022892	PASS	0	none	0	0	134	1e-6
chr4-072283856-T-C	chr4	72283856	T	C	1022892	PASS	0.15403	nfe	0.11395	26	134	0.15403
chr4-072288918-GCACATACACACA-ACACATACACACA	chr4	72288918	GCACATACACACA	ACACATACACACA	63808	VQSRTrancheINDEL99.50to99.90	0	none	2.2000000000000003e-5	0	106	2.2000000000000003e-5
chr4-072288918-GCACATACACACA-G	chr4	72288918	GCACATACACACA	G	63808	VQSRTrancheINDEL99.50to99.90	1.9939e-4	afr	2.2000000000000003e-5	0	106	1.9939e-4
chr4-072288918-GCACATACACACA-GCA	chr4	72288918	GCACATACACACA	GCA	63808	VQSRTrancheINDEL99.50to99.90	0	none	1.6699999999999994e-4	0	106	1.6699999999999994e-4
chr4-072288918-GCACATACACACA-GCACA	chr4	72288918	GCACATACACACA	GCACA	63808	VQSRTrancheINDEL99.50to99.90	0	none	0.00171699999999999	0	106	0.00171699999999999
chr4-072288918-GCACATACACACA-GCACACA	chr4	72288918	GCACATACACACA	GCACACA	63808	VQSRTrancheINDEL99.50to99.90	0	none	0.002188	1	106	0.002188
chr4-072288918-GCACATACACACA-GCACACACACACACACATACACACA	chr4	72288918	GCACATACACACA	GCACACACACACACACATACACACA	63808	VQSRTrancheINDEL99.50to99.90	0	none	2.2000000000000003e-5	0	106	2.2000000000000003e-5
chr4-072288918-GCACATACACACA-GCACACACACACACATACACACA	chr4	72288918	GCACATACACACA	GCACACACACACACATACACACA	63808	VQSRTrancheINDEL99.50to99.90	0	none	9e-6	0	106	9e-6
chr4-072288918-GCACATACACACA-GCACACACACACATACACACA	chr4	72288918	GCACATACACACA	GCACACACACACATACACACA	63808	VQSRTrancheINDEL99.50to99.90	0	none	1.47e-4	0	106	1.47e-4
chr4-072288918-GCACATACACACA-GCACACACACATACACACA	chr4	72288918	GCACATACACACA	GCACACACACATACACACA	63808	VQSRTrancheINDEL99.50to99.90	0	none	7.099999999999998e-5	0	106	7.099999999999998e-5
chr4-072288918-GCACATACACACA-GCACACACATACACACA	chr4	72288918	GCACATACACACA	GCACACACATACACACA	63808	VQSRTrancheINDEL99.50to99.90	0	none	7.099999999999998e-5	0	106	7.099999999999998e-5
chr4-072288918-GCACATACACACA-GCACACATACACACA	chr4	72288918	GCACATACACACA	GCACACATACACACA	63808	VQSRTrancheINDEL99.50to99.90	0	none	1.27e-4	0	106	1.27e-4
chr4-072288918-GCACATACACACA-GCACAGACACACATACACACA	chr4	72288918	GCACATACACACA	GCACAGACACACATACACACA	63808	VQSRTrancheINDEL99.50to99.90	0	none	0	0	106	1e-6
chr4-072288918-GCACATACACACA-TCACATACACACA	chr4	72288918	GCACATACACACA	TCACATACACACA	63808	VQSRTrancheINDEL99.50to99.90	0	none	0.00171699999999999	0	106	0.00171699999999999
chr4-072288919-CACAT-*	chr4	72288919	CACAT	*	11306.97	VQSRTrancheINDEL95.00to96.00	0	none	0.004364	1	130	0.004364
chr4-072288919-CACAT-C	chr4	72288919	CACAT	C	11306.97	VQSRTrancheINDEL95.00to96.00	0.00913059999999999	afr	0.00159499999999999	0	130	0.00913059999999999
chr4-072288919-CACAT-CACAGACAT	chr4	72288919	CACAT	CACAGACAT	11306.97	VQSRTrancheINDEL95.00to96.00	0	none	0	0	130	1e-6
chr4-072288919-CACAT-CACATACAT	chr4	72288919	CACAT	CACATACAT	11306.97	VQSRTrancheINDEL95.00to96.00	0	none	3.3800000000000046e-4	0	130	3.3800000000000046e-4
chr4-072288921-CAT-*	chr4	72288921	CAT	*	40068.97	PASS	0	none	0.005622	1	132	0.005622
chr4-072288921-CAT-C	chr4	72288921	CAT	C	40068.97	PASS	0.021616	afr	0.003397	0	132	0.021616
chr4-072288923-TACACACACACACACACACACACACAC-*	chr4	72288923	TACACACACACACACACACACACACAC	*	5307519	PASS	0	none	0.00831599999999999	1	112	0.00831599999999999
chr4-072288923-TACACACACACACACACACACACACAC-CACACACACACACACACACACACACAC	chr4	72288923	TACACACACACACACACACACACACAC	CACACACACACACACACACACACACAC	5307519	PASS	0	none	0.002365	0	112	0.002365
chr4-072288923-TACACACACACACACACACACACACAC-T	chr4	72288923	TACACACACACACACACACACACACAC	T	5307519	PASS	4.31e-6	nfe	2.2000000000000003e-5	0	112	2.2000000000000003e-5
chr4-072288923-TACACACACACACACACACACACACAC-TACACAC	chr4	72288923	TACACACACACACACACACACACACAC	TACACAC	5307519	PASS	0	none	9e-6	0	112	9e-6
chr4-072288923-TACACACACACACACACACACACACAC-TACACACAC	chr4	72288923	TACACACACACACACACACACACACAC	TACACACAC	5307519	PASS	0	none	2.2000000000000003e-5	0	112	2.2000000000000003e-5
chr4-072288923-TACACACACACACACACACACACACAC-TACACACACAC	chr4	72288923	TACACACACACACACACACACACACAC	TACACACACAC	5307519	PASS	0	none	1.0799999999999996e-4	0	112	1.0799999999999996e-4
chr4-072288923-TACACACACACACACACACACACACAC-TACACACACACAC	chr4	72288923	TACACACACACACACACACACACACAC	TACACACACACAC	5307519	PASS	0	none	4.730000000000004e-4	0	112	4.730000000000004e-4
chr4-072288923-TACACACACACACACACACACACACAC-TACACACACACACAC	chr4	72288923	TACACACACACACACACACACACACAC	TACACACACACACAC	5307519	PASS	0	none	1.88e-4	0	112	1.88e-4
chr4-072288923-TACACACACACACACACACACACACAC-TACACACACACACACAC	chr4	72288923	TACACACACACACACACACACACACAC	TACACACACACACACAC	5307519	PASS	0	none	0.00137499999999999	1	112	0.00137499999999999
chr4-072288923-TACACACACACACACACACACACACAC-TACACACACACACACACAC	chr4	72288923	TACACACACACACACACACACACACAC	TACACACACACACACACAC	5307519	PASS	0	none	0.01186599999999999	4	112	0.01186599999999999
chr4-072288923-TACACACACACACACACACACACACAC-TACACACACACACACACACAC	chr4	72288923	TACACACACACACACACACACACACAC	TACACACACACACACACACAC	5307519	PASS	0	none	0.07376600000000001	6	112	0.07376600000000001
chr4-072288923-TACACACACACACACACACACACACAC-TACACACACACACACACACACAC	chr4	72288923	TACACACACACACACACACACACACAC	TACACACACACACACACACACAC	5307519	PASS	0	none	0.231178	32	112	0.231178
chr4-072288923-TACACACACACACACACACACACACAC-TACACACACACACACACACACACAC	chr4	72288923	TACACACACACACACACACACACACAC	TACACACACACACACACACACACAC	5307519	PASS	0	none	0.2988909999999998	41	112	0.2988909999999998
chr4-072288923-TACACACACACACACACACACACACAC-TACACACACACACACACACACACACACAC	chr4	72288923	TACACACACACACACACACACACACAC	TACACACACACACACACACACACACACAC	5307519	PASS	0	none	0.022141	0	112	0.022141
chr4-072288923-TACACACACACACACACACACACACAC-TACACACACACACACACACACACACACACAC	chr4	72288923	TACACACACACACACACACACACACAC	TACACACACACACACACACACACACACACAC	5307519	PASS	0	none	0.028928	3	112	0.028928
chr4-072288923-TACACACACACACACACACACACACAC-TACACACACACACACACACACACACACACACAC	chr4	72288923	TACACACACACACACACACACACACAC	TACACACACACACACACACACACACACACACAC	5307519	PASS	0	none	0.03783800000000001	3	112	0.03783800000000001
chr4-072288923-TACACACACACACACACACACACACAC-TACACACACACACACACACACACACACACACACAC	chr4	72288923	TACACACACACACACACACACACACAC	TACACACACACACACACACACACACACACACACAC	5307519	PASS	0	none	0.03871700000000002	11	112	0.03871700000000002
chr4-072288923-TACACACACACACACACACACACACAC-TACACACACACACACACACACACACACACACACACAC	chr4	72288923	TACACACACACACACACACACACACAC	TACACACACACACACACACACACACACACACACACAC	5307519	PASS	0	none	0.02013200000000002	2	112	0.02013200000000002
chr4-072288923-TACACACACACACACACACACACACAC-TACACACACACACACACACACACACACACACACACACAC	chr4	72288923	TACACACACACACACACACACACACAC	TACACACACACACACACACACACACACACACACACACAC	5307519	PASS	0	none	0.004034	0	112	0.004034
chr4-072288923-TACACACACACACACACACACACACAC-TACACACACACACACACACACACACACACACACACACACAC	chr4	72288923	TACACACACACACACACACACACACAC	TACACACACACACACACACACACACACACACACACACACAC	5307519	PASS	0	none	0.00103599999999999	0	112	0.00103599999999999
chr4-072288923-TACACACACACACACACACACACACAC-TACACACACACACACACACACACACACACACACACACACACAC	chr4	72288923	TACACACACACACACACACACACACAC	TACACACACACACACACACACACACACACACACACACACACAC	5307519	PASS	0	none	2.09e-4	0	112	2.09e-4
chr4-072288923-TACACACACACACACACACACACACAC-TACACACACACACACACACACACACACACACACACACACACACAC	chr4	72288923	TACACACACACACACACACACACACAC	TACACACACACACACACACACACACACACACACACACACACACAC	5307519	PASS	0	none	0	0	112	1e-6
chr4-072288923-TACACACACACACACACACACACACAC-TACATACACACACACACACACACACACACACAC	chr4	72288923	TACACACACACACACACACACACACAC	TACATACACACACACACACACACACACACACAC	5307519	PASS	0	none	2.09e-4	0	112	2.09e-4
chr4-072288923-TACACACACACACACACACACACACAC-TACATACACACACACACACACACACACACACACAC	chr4	72288923	TACACACACACACACACACACACACAC	TACATACACACACACACACACACACACACACACAC	5307519	PASS	0	none	9e-6	0	112	9e-6
chr4-072288923-TACACACACACACACACACACACACAC-TACATACACACACACACACACACACACACACACACACAC	chr4	72288923	TACACACACACACACACACACACACAC	TACATACACACACACACACACACACACACACACACACAC	5307519	PASS	0	none	0	0	112	1e-6
chr4-072288925-C-*	chr4	72288925	C	*	6206	PASS	0	none	0.558197	50	76	0.558197
chr4-072288925-C-CAT	chr4	72288925	C	CAT	6206	PASS	0.040493	afr	0.004056	1	76	0.040493
chr4-072288925-C-G	chr4	72288925	C	G	6206	PASS	1.305e-4	nfe	0	0	76	1.305e-4
chr4-072288927-C-*	chr4	72288927	C	*	1379	PASS	0	none	0.42055499999999973	38	66	0.42055499999999973
chr4-072288927-C-G	chr4	72288927	C	G	1379	PASS	1.0631e-4	nfe	0	0	66	1.0631e-4
chr4-072288927-C-T	chr4	72288927	C	T	1379	PASS	0.0096961	afr	0.002014	1	66	0.0096961
chr4-072288929-C-*	chr4	72288929	C	*	506	PASS	0	none	0.12438	11	80	0.12438
chr4-072288929-C-T	chr4	72288929	C	T	506	PASS	2.5492e-4	afr	0.00174099999999999	0	80	0.00174099999999999
chr4-072288931-C-*	chr4	72288931	C	*	435	PASS	0	none	0.021149	2	120	0.021149
chr4-072288931-C-T	chr4	72288931	C	T	435	PASS	6.966e-5	afr	1.27e-4	0	120	1.27e-4
chr4-072288969-A-*	chr4	72288969	A	*	9781	VQSRTrancheINDEL97.00to99.00	0	none	8.450000000000003e-4	0	120	8.450000000000003e-4
chr4-072288969-A-AC	chr4	72288969	A	AC	9781	VQSRTrancheINDEL97.00to99.00	4.527e-5	sas	7.099999999999998e-5	0	120	7.099999999999998e-5
chr4-072288969-A-ACACAC	chr4	72288969	A	ACACAC	9781	VQSRTrancheINDEL97.00to99.00	8.702e-5	sas	7.099999999999998e-5	0	120	8.702e-5
chr4-072288969-A-ACACACAC	chr4	72288969	A	ACACACAC	9781	VQSRTrancheINDEL97.00to99.00	1.111e-5	sas	2.2000000000000003e-5	0	120	2.2000000000000003e-5
chr4-072288969-A-ACACACACAC	chr4	72288969	A	ACACACACAC	9781	VQSRTrancheINDEL97.00to99.00	1.111e-5	sas	0	0	120	1.111e-5
chr4-072288969-A-C	chr4	72288969	A	C	9781	VQSRTrancheINDEL97.00to99.00	0.0087102	sas	0.004721	0	120	0.0087102
chr4-072288971-G-*	chr4	72288971	G	*	9417	PASS	0	none	7.500000000000004e-4	0	126	7.500000000000004e-4
chr4-072288971-G-C	chr4	72288971	G	C	9417	PASS	0.005818	sas	0.005132	0	126	0.005818
chr4-072303767-T-TG	chr4	72303767	T	TG	47007.97	PASS	0.0051513	nfe	0.002715	1	132	0.0051513
chr4-072303774-A-*	chr4	72303774	A	*	3055011	PASS	0	none	3.6999999999999985e-5	0	134	3.6999999999999985e-5
chr4-072303774-A-G	chr4	72303774	A	G	3055011	PASS	0.47005	eas	0.218627	29	134	0.47005
chr4-072304193-G-A	chr4	72304193	G	A	228484	PASS	0.28368	amr	0.016749	1	134	0.28368
chr4-072306142-C-T	chr4	72306142	C	T	31648	PASS	0.017591	afr	0.00161999999999999	1	134	0.017591
chr4-072309331-G-A	chr4	72309331	G	A	2400424	PASS	0.46972	eas	0.211211	28	134	0.46972
chr4-072309376-C-T	chr4	72309376	C	T	19042454	PASS	0.99818	nfe	0.9867460000000002	134	134	0.99818
chr4-072309670-AGTTTTTT-A	chr4	72309670	AGTTTTTT	A	64712.97	PASS	1.827e-5	amr	8.9e-5	0	130	8.9e-5
chr4-072309670-AGTTTTTT-ATTTTTT	chr4	72309670	AGTTTTTT	ATTTTTT	64712.97	PASS	0	none	0.007793	2	130	0.007793
chr4-072309671-G-*	chr4	72309671	G	*	44	PASS	0	none	0.00797499999999998	2	130	0.00797499999999998
chr4-072309671-G-A	chr4	72309671	G	A	44	PASS	0	none	0	0	130	1e-6
chr4-072309671-G-GT	chr4	72309671	G	GT	44	PASS	3.37e-6	nfe	0	0	130	3.37e-6
chr4-072309671-G-T	chr4	72309671	G	T	44	PASS	0	none	0	0	130	1e-6
chr4-072312038-C-T	chr4	72312038	C	T	11189	PASS	0.0059497	sas	0.00176799999999999	1	134	0.0059497
chr4-072312458-T-C	chr4	72312458	T	C	336798	PASS	0.01299	nfe	0.01327799999999998	2	134	0.01327799999999998
chr4-072312471-A-C	chr4	72312471	A	C	16907	PASS	0.002177	sas	5.41e-4	1	134	0.002177
chr4-072312485-T-G	chr4	72312485	T	G	851511	PASS	0.048114	mid	0.04142500000000001	5	134	0.048114
chr4-072312544-G-T	chr4	72312544	G	T	3267	PASS	9.3344e-4	afr	7.099999999999998e-5	1	134	9.3344e-4
chr4-072313728-C-T	chr4	72313728	C	T	65450	PASS	0.0036624	nfe	0.00171799999999999	2	134	0.0036624
chr4-072315847-G-T	chr4	72315847	G	T	287157	PASS	0.027698	nfe	0.01553799999999999	6	134	0.027698
chr4-072315920-G-T	chr4	72315920	G	T	301278	PASS	0.022563	nfe	0.01427599999999999	5	134	0.022563
chr4-072316039-T-C	chr4	72316039	T	C	5895	PASS	8.3192e-4	nfe	4.270000000000005e-4	1	134	8.3192e-4
chr4-072319337-A-G	chr4	72319337	A	G	68083	PASS	0.0036301	sas	0.001966	1	134	0.0036301
chr4-072320687-A-C	chr4	72320687	A	C	731855	PASS	0.36966	amr	0.04427800000000002	3	134	0.36966
chr4-072322878-TCTC-T	chr4	72322878	TCTC	T	132412.97	PASS	0.025974	nfe	0.01343599999999999	6	134	0.025974
chr4-072339374-C-T	chr4	72339374	C	T	562992	PASS	0.35099	amr	0.04326400000000001	3	134	0.35099
chr4-072415030-C-G	chr4	72415030	C	G	29080	PASS	0.004507	sas	0.002993	1	134	0.004507
chr4-072415085-T-C	chr4	72415085	T	C	4995327	PASS	0.81544	amr	0.6248430000000004	93	134	0.81544
chr4-072548569-C-T	chr4	72548569	C	T	33301358	PASS	0.79803	afr	0.6184540000000002	79	134	0.79803
chr4-072548728-G-A	chr4	72548728	G	A	3085	PASS	3.348e-5	eas	0	1	134	3.348e-5
chr4-072549013-A-G	chr4	72549013	A	G	2531352	PASS	0.48643	eas	0.25329399999999946	40	134	0.48643
chr4-072549013-A-T	chr4	72549013	A	T	2531352	PASS	0	none	0	0	134	1e-6
chr4-072567339-TTAAGA-T	chr4	72567339	TTAAGA	T	199433.97	PASS	0.083149	afr	0.007586	1	134	0.083149
chr4-072567405-GA-G	chr4	72567405	GA	G	13563021.97	PASS	0.64039	amr	0.5148320000000006	71	134	0.64039
chr4-072568158-G-A	chr4	72568158	G	A	325458	PASS	0.49084	nfe	0.16248700000000002	0	0	0.49084
chr4-072568158-G-C	chr4	72568158	G	C	325458	PASS	0	none	9e-6	0	0	9e-6
chr4-072568662-GTTT-G	chr4	72568662	GTTT	G	22314561.97	PASS	0	none	0	0	134	1e-6
chr4-072568662-GTTT-GTT	chr4	72568662	GTTT	GTT	22314561.97	PASS	0	none	0.9736840000000004	134	134	0.9736840000000004
chr4-072568662-GTTT-GTTTT	chr4	72568662	GTTT	GTTTT	22314561.97	PASS	0	none	2.2000000000000003e-5	0	134	2.2000000000000003e-5
chr4-072568815-ACCC-*	chr4	72568815	ACCC	*	190913	ExcessHet	0	none	1.88e-4	0	70	1.88e-4
chr4-072568815-ACCC-A	chr4	72568815	ACCC	A	190913	ExcessHet	8.963e-5	eas	6.090000000000004e-4	0	70	6.090000000000004e-4
chr4-072568815-ACCC-AAACCCC	chr4	72568815	ACCC	AAACCCC	190913	ExcessHet	0	none	9e-6	0	70	9e-6
chr4-072568815-ACCC-AAAGCCCCCC	chr4	72568815	ACCC	AAAGCCCCCC	190913	ExcessHet	0	none	0	0	70	1e-6
chr4-072568815-ACCC-AACCCC	chr4	72568815	ACCC	AACCCC	190913	ExcessHet	0	none	0.00954699999999999	0	70	0.00954699999999999
chr4-072568815-ACCC-AACCCCC	chr4	72568815	ACCC	AACCCCC	190913	ExcessHet	0	none	0.00125099999999999	0	70	0.00125099999999999
chr4-072568815-ACCC-AACCCCCC	chr4	72568815	ACCC	AACCCCCC	190913	ExcessHet	0	none	3.6999999999999985e-5	0	70	3.6999999999999985e-5
chr4-072568815-ACCC-AACCCCCCCC	chr4	72568815	ACCC	AACCCCCCCC	190913	ExcessHet	0	none	0	0	70	1e-6
chr4-072568815-ACCC-AACCCCCCCCCCCC	chr4	72568815	ACCC	AACCCCCCCCCCCC	190913	ExcessHet	0	none	0	0	70	1e-6
chr4-072568815-ACCC-AACCCTCCC	chr4	72568815	ACCC	AACCCTCCC	190913	ExcessHet	0	none	0	0	70	1e-6
chr4-072568815-ACCC-AC	chr4	72568815	ACCC	AC	190913	ExcessHet	0	none	8.9e-5	0	70	8.9e-5
chr4-072568815-ACCC-ACACCCC	chr4	72568815	ACCC	ACACCCC	190913	ExcessHet	0	none	0	0	70	1e-6
chr4-072568815-ACCC-ACC	chr4	72568815	ACCC	ACC	190913	ExcessHet	0	none	2.08e-4	0	70	2.08e-4
chr4-072568815-ACCC-ACCCC	chr4	72568815	ACCC	ACCCC	190913	ExcessHet	0	none	0.01260099999999999	0	70	0.01260099999999999
chr4-072568815-ACCC-ACCCCC	chr4	72568815	ACCC	ACCCCC	190913	ExcessHet	0	none	0.00975499999999999	0	70	0.00975499999999999
chr4-072568815-ACCC-ACCCCCC	chr4	72568815	ACCC	ACCCCCC	190913	ExcessHet	0	none	0.00193799999999999	0	70	0.00193799999999999
chr4-072568815-ACCC-ACCCCCCC	chr4	72568815	ACCC	ACCCCCCC	190913	ExcessHet	0	none	4.04e-4	0	70	4.04e-4
chr4-072568815-ACCC-ACCCCCCCC	chr4	72568815	ACCC	ACCCCCCCC	190913	ExcessHet	0	none	9e-6	0	70	9e-6
chr4-072568815-ACCC-ACCCCCCCCC	chr4	72568815	ACCC	ACCCCCCCCC	190913	ExcessHet	0	none	0	0	70	1e-6
chr4-072568815-ACCC-ACCCCCCCCCCCCCCCCC	chr4	72568815	ACCC	ACCCCCCCCCCCCCCCCC	190913	ExcessHet	0	none	0	0	70	1e-6
chr4-072568815-ACCC-ACGGGGGGGGGGGCCCCCC	chr4	72568815	ACCC	ACGGGGGGGGGGGCCCCCC	190913	ExcessHet	0	none	0	0	70	1e-6
chr4-072568815-ACCC-AGCCC	chr4	72568815	ACCC	AGCCC	190913	ExcessHet	0	none	1.47e-4	0	70	1.47e-4
chr4-072568815-ACCC-AGCCCC	chr4	72568815	ACCC	AGCCCC	190913	ExcessHet	0	none	1.6699999999999994e-4	0	70	1.6699999999999994e-4
chr4-072568815-ACCC-AGCCCCC	chr4	72568815	ACCC	AGCCCCC	190913	ExcessHet	0	none	3.6999999999999985e-5	0	70	3.6999999999999985e-5
chr4-072568815-ACCC-AGCCCCCC	chr4	72568815	ACCC	AGCCCCCC	190913	ExcessHet	0	none	9e-6	0	70	9e-6
chr4-072568815-ACCC-AGGCCC	chr4	72568815	ACCC	AGGCCC	190913	ExcessHet	0	none	5.2999999999999994e-5	0	70	5.2999999999999994e-5
chr4-072568815-ACCC-AGGCCCC	chr4	72568815	ACCC	AGGCCCC	190913	ExcessHet	0	none	2.2000000000000003e-5	0	70	2.2000000000000003e-5
chr4-072568815-ACCC-AGGGGGGGCCC	chr4	72568815	ACCC	AGGGGGGGCCC	190913	ExcessHet	0	none	0	0	70	1e-6
chr4-072568815-ACCC-AGGGGGGGGGCCC	chr4	72568815	ACCC	AGGGGGGGGGCCC	190913	ExcessHet	0	none	9e-6	0	70	9e-6
chr4-072568815-ACCC-AGGGGGGGGGGCCC	chr4	72568815	ACCC	AGGGGGGGGGGCCC	190913	ExcessHet	0	none	2.2000000000000003e-5	0	70	2.2000000000000003e-5
chr4-072568815-ACCC-ATCCC	chr4	72568815	ACCC	ATCCC	190913	ExcessHet	0	none	0	0	70	1e-6
chr4-072568815-ACCC-CCCC	chr4	72568815	ACCC	CCCC	190913	ExcessHet	0	none	2.9400000000000004e-4	0	70	2.9400000000000004e-4
chr4-072568815-ACCC-GCCC	chr4	72568815	ACCC	GCCC	190913	ExcessHet	0	none	8.67e-4	0	70	8.67e-4
chr4-072568815-ACCC-TCCC	chr4	72568815	ACCC	TCCC	190913	ExcessHet	0	none	9e-6	0	70	9e-6
chr4-072568816-CCCA-*	chr4	72568816	CCCA	*	36597	VQSRTrancheINDEL99.90to99.95	0	none	0.00132399999999999	0	66	0.00132399999999999
chr4-072568816-CCCA-ACCA	chr4	72568816	CCCA	ACCA	36597	VQSRTrancheINDEL99.90to99.95	0	none	0.01278299999999999	0	66	0.01278299999999999
chr4-072568816-CCCA-C	chr4	72568816	CCCA	C	36597	VQSRTrancheINDEL99.90to99.95	0.002808	amr	0.005124	1	66	0.005124
chr4-072568816-CCCA-CAACCA	chr4	72568816	CCCA	CAACCA	36597	VQSRTrancheINDEL99.90to99.95	0	none	0	0	66	1e-6
chr4-072568816-CCCA-CACCA	chr4	72568816	CCCA	CACCA	36597	VQSRTrancheINDEL99.90to99.95	0	none	1.0799999999999996e-4	0	66	1.0799999999999996e-4
chr4-072568816-CCCA-CCACCA	chr4	72568816	CCCA	CCACCA	36597	VQSRTrancheINDEL99.90to99.95	0	none	5.2999999999999994e-5	0	66	5.2999999999999994e-5
chr4-072568816-CCCA-CCCACCA	chr4	72568816	CCCA	CCCACCA	36597	VQSRTrancheINDEL99.90to99.95	0	none	0	0	66	1e-6
chr4-072568816-CCCA-GCCA	chr4	72568816	CCCA	GCCA	36597	VQSRTrancheINDEL99.90to99.95	0	none	2.2899999999999996e-4	0	66	2.2899999999999996e-4
chr4-072568817-CCA-*	chr4	72568817	CCA	*	191858	ExcessHet	0	none	0.004741	0	76	0.004741
chr4-072568817-CCA-ACA	chr4	72568817	CCA	ACA	191858	ExcessHet	0	none	4.950000000000003e-4	0	76	4.950000000000003e-4
chr4-072568817-CCA-C	chr4	72568817	CCA	C	191858	ExcessHet	0.15961	eas	0.0826	19	76	0.15961
chr4-072568817-CCA-CACA	chr4	72568817	CCA	CACA	191858	ExcessHet	0	none	5.2999999999999994e-5	0	76	5.2999999999999994e-5
chr4-072568817-CCA-TCA	chr4	72568817	CCA	TCA	191858	ExcessHet	0	none	0	0	76	1e-6
chr4-072568818-CA-*	chr4	72568818	CA	*	1882373	VQSRTrancheINDEL99.50to99.90	0	none	0.05241500000000002	11	108	0.05241500000000002
chr4-072568818-CA-AA	chr4	72568818	CA	AA	1882373	VQSRTrancheINDEL99.50to99.90	0	none	8.9e-5	0	108	8.9e-5
chr4-072568818-CA-C	chr4	72568818	CA	C	1882373	VQSRTrancheINDEL99.50to99.90	0.36031	eas	0.204967	36	108	0.36031
chr4-072568818-CA-CAA	chr4	72568818	CA	CAA	1882373	VQSRTrancheINDEL99.50to99.90	0	none	2.2000000000000003e-5	0	108	2.2000000000000003e-5
chr4-072568818-CA-TA	chr4	72568818	CA	TA	1882373	VQSRTrancheINDEL99.50to99.90	0	none	0	0	108	1e-6
chr4-072568819-AC-*	chr4	72568819	AC	*	1094509	VQSRTrancheINDEL97.00to99.00	0	none	0.201586	39	84	0.201586
chr4-072568819-AC-A	chr4	72568819	AC	A	1094509	VQSRTrancheINDEL97.00to99.00	7.027e-4	nfe	0.00159799999999999	0	84	0.00159799999999999
chr4-072568819-AC-AACC	chr4	72568819	AC	AACC	1094509	VQSRTrancheINDEL97.00to99.00	0	none	1e-5	0	84	1e-5
chr4-072568819-AC-ACC	chr4	72568819	AC	ACC	1094509	VQSRTrancheINDEL97.00to99.00	0	none	0.01149899999999999	1	84	0.01149899999999999
chr4-072568819-AC-ACCC	chr4	72568819	AC	ACCC	1094509	VQSRTrancheINDEL97.00to99.00	0	none	5.68e-4	0	84	5.68e-4
chr4-072568819-AC-ACCCC	chr4	72568819	AC	ACCCC	1094509	VQSRTrancheINDEL97.00to99.00	0	none	8.130000000000005e-4	0	84	8.130000000000005e-4
chr4-072568819-AC-ACCCCC	chr4	72568819	AC	ACCCCC	1094509	VQSRTrancheINDEL97.00to99.00	0	none	2.4099999999999995e-4	0	84	2.4099999999999995e-4
chr4-072568819-AC-ACCCCCC	chr4	72568819	AC	ACCCCCC	1094509	VQSRTrancheINDEL97.00to99.00	0	none	2.3000000000000003e-5	0	84	2.3000000000000003e-5
chr4-072568819-AC-ACCCCCCCC	chr4	72568819	AC	ACCCCCCCC	1094509	VQSRTrancheINDEL97.00to99.00	0	none	0	0	84	1e-6
chr4-072568819-AC-CC	chr4	72568819	AC	CC	1094509	VQSRTrancheINDEL97.00to99.00	0	none	0.124215	1	84	0.124215
chr4-072568819-AC-GC	chr4	72568819	AC	GC	1094509	VQSRTrancheINDEL97.00to99.00	0	none	2.3000000000000003e-5	0	84	2.3000000000000003e-5
chr4-072568819-AC-TC	chr4	72568819	AC	TC	1094509	VQSRTrancheINDEL97.00to99.00	0	none	0	0	84	1e-6
chr4-072569258-G-C	chr4	72569258	G	C	7178	PASS	0.011385	sas	0.002631	0	0	0.011385
chr4-072569258-G-T	chr4	72569258	G	T	7178	PASS	0	none	9e-6	0	0	9e-6
chr4-072807353-A-C	chr4	72807353	A	C	13642986	PASS	0.78899	sas	0.7191990000000003	95	134	0.78899
chr4-072807554-A-T	chr4	72807554	A	T	6798299	PASS	0.26293	eas	0.15890600000000002	25	134	0.26293
chr4-072807662-G-A	chr4	72807662	G	A	64581	PASS	0.0026504	mid	0.00101199999999999	1	134	0.0026504
chr4-072807710-G-A	chr4	72807710	G	A	3572	VQSRTrancheSNP99.95to100.00	6.1841e-4	eas	9e-6	1	134	6.1841e-4
chr4-072807750-G-C	chr4	72807750	G	C	7605732	PASS	0.2622	eas	0.148783	25	134	0.2622
chr4-072807879-T-A	chr4	72807879	T	A	33289209	PASS	0.78516	sas	0.7238840000000004	95	134	0.78516
chr4-072807879-T-G	chr4	72807879	T	G	33289209	PASS	0	none	9e-6	0	134	9e-6
chr4-072808156-T-C	chr4	72808156	T	C	22915860	PASS	0.99692	nfe	0.9892930000000004	134	134	0.99692
chr4-073057341-A-G	chr4	73057341	A	G	122979	PASS	0.77045	nfe	0.09052400000000002	0	0	0.77045
chr4-073057425-CAA-AAA	chr4	73057425	CAA	AAA	5370	PASS	0	none	5.2999999999999994e-5	0	0	5.2999999999999994e-5
chr4-073057425-CAA-C	chr4	73057425	CAA	C	5370	PASS	0	none	3.6999999999999985e-5	0	0	3.6999999999999985e-5
chr4-073057425-CAA-CA	chr4	73057425	CAA	CA	5370	PASS	0	none	0.00129699999999999	0	0	0.00129699999999999
chr4-073057425-CAA-CAAA	chr4	73057425	CAA	CAAA	5370	PASS	0	none	0.002481	0	0	0.002481
chr4-073057425-CAA-CAAAA	chr4	73057425	CAA	CAAAA	5370	PASS	0	none	1.27e-4	0	0	1.27e-4
chr4-073061677-C-T	chr4	73061677	C	T	122702	PASS	0.011179	nfe	0.00869799999999999	3	110	0.011179
chr4-073061707-CAAAAAAAAAAAAAAA-C	chr4	73061707	CAAAAAAAAAAAAAAA	C	2274745.97	ExcessHet	1.82e-6	nfe	9e-6	0	60	9e-6
chr4-073061707-CAAAAAAAAAAAAAAA-CAAAAAA	chr4	73061707	CAAAAAAAAAAAAAAA	CAAAAAA	2274745.97	ExcessHet	0	none	9e-6	0	60	9e-6
chr4-073061707-CAAAAAAAAAAAAAAA-CAAAAAAA	chr4	73061707	CAAAAAAAAAAAAAAA	CAAAAAAA	2274745.97	ExcessHet	0	none	3.6999999999999985e-5	0	60	3.6999999999999985e-5
chr4-073061707-CAAAAAAAAAAAAAAA-CAAAAAAAA	chr4	73061707	CAAAAAAAAAAAAAAA	CAAAAAAAA	2274745.97	ExcessHet	0	none	2.9400000000000004e-4	0	60	2.9400000000000004e-4
chr4-073061707-CAAAAAAAAAAAAAAA-CAAAAAAAAA	chr4	73061707	CAAAAAAAAAAAAAAA	CAAAAAAAAA	2274745.97	ExcessHet	0	none	0.00173999999999999	0	60	0.00173999999999999
chr4-073061707-CAAAAAAAAAAAAAAA-CAAAAAAAAAA	chr4	73061707	CAAAAAAAAAAAAAAA	CAAAAAAAAAA	2274745.97	ExcessHet	0	none	0.007157	0	60	0.007157
chr4-073061707-CAAAAAAAAAAAAAAA-CAAAAAAAAAAA	chr4	73061707	CAAAAAAAAAAAAAAA	CAAAAAAAAAAA	2274745.97	ExcessHet	0	none	0.01908400000000001	1	60	0.01908400000000001
chr4-073061707-CAAAAAAAAAAAAAAA-CAAAAAAAAAAAA	chr4	73061707	CAAAAAAAAAAAAAAA	CAAAAAAAAAAAA	2274745.97	ExcessHet	0	none	0.053835	2	60	0.053835
chr4-073061707-CAAAAAAAAAAAAAAA-CAAAAAAAAAAAAA	chr4	73061707	CAAAAAAAAAAAAAAA	CAAAAAAAAAAAAA	2274745.97	ExcessHet	0	none	0.13212900000000002	15	60	0.13212900000000002
chr4-073061707-CAAAAAAAAAAAAAAA-CAAAAAAAAAAAAAA	chr4	73061707	CAAAAAAAAAAAAAAA	CAAAAAAAAAAAAAA	2274745.97	ExcessHet	0	none	0.226585	16	60	0.226585
chr4-073061707-CAAAAAAAAAAAAAAA-CAAAAAAAAAAAAAAAA	chr4	73061707	CAAAAAAAAAAAAAAA	CAAAAAAAAAAAAAAAA	2274745.97	ExcessHet	0	none	0.08242600000000001	2	60	0.08242600000000001
chr4-073061707-CAAAAAAAAAAAAAAA-CAAAAAAAAAAAAAAAAA	chr4	73061707	CAAAAAAAAAAAAAAA	CAAAAAAAAAAAAAAAAA	2274745.97	ExcessHet	0	none	0.02032300000000001	0	60	0.02032300000000001
chr4-073061707-CAAAAAAAAAAAAAAA-CAAAAAAAAAAAAAAAAAA	chr4	73061707	CAAAAAAAAAAAAAAA	CAAAAAAAAAAAAAAAAAA	2274745.97	ExcessHet	0	none	0.006589	0	60	0.006589
chr4-073061707-CAAAAAAAAAAAAAAA-CAAAAAAAAAAAAAAAAAAA	chr4	73061707	CAAAAAAAAAAAAAAA	CAAAAAAAAAAAAAAAAAAA	2274745.97	ExcessHet	0	none	0.00221	0	60	0.00221
chr4-073061707-CAAAAAAAAAAAAAAA-CAAAAAAAAAAAAAAAAAAAA	chr4	73061707	CAAAAAAAAAAAAAAA	CAAAAAAAAAAAAAAAAAAAA	2274745.97	ExcessHet	0	none	0.00142099999999999	0	60	0.00142099999999999
chr4-073061707-CAAAAAAAAAAAAAAA-CAAAAAAAAAAAAAAAAAAAAA	chr4	73061707	CAAAAAAAAAAAAAAA	CAAAAAAAAAAAAAAAAAAAAA	2274745.97	ExcessHet	0	none	7.490000000000004e-4	0	60	7.490000000000004e-4
chr4-073061707-CAAAAAAAAAAAAAAA-CAAAAAAAAAAAAAAAAAAAAAA	chr4	73061707	CAAAAAAAAAAAAAAA	CAAAAAAAAAAAAAAAAAAAAAA	2274745.97	ExcessHet	0	none	1.47e-4	0	60	1.47e-4
chr4-073061707-CAAAAAAAAAAAAAAA-CAAAAAAAAAAAAAAAAAAAAAAA	chr4	73061707	CAAAAAAAAAAAAAAA	CAAAAAAAAAAAAAAAAAAAAAAA	2274745.97	ExcessHet	0	none	6.999999999999998e-5	0	60	6.999999999999998e-5
chr4-073061707-CAAAAAAAAAAAAAAA-CAAAAAAAAAAAAAAAAAAAAAAAA	chr4	73061707	CAAAAAAAAAAAAAAA	CAAAAAAAAAAAAAAAAAAAAAAAA	2274745.97	ExcessHet	0	none	3.6999999999999985e-5	0	60	3.6999999999999985e-5
chr4-073061707-CAAAAAAAAAAAAAAA-CAAAAAAAAAAAAAAAAAAAAAAAAA	chr4	73061707	CAAAAAAAAAAAAAAA	CAAAAAAAAAAAAAAAAAAAAAAAAA	2274745.97	ExcessHet	0	none	0	0	60	1e-6
chr4-073061707-CAAAAAAAAAAAAAAA-CAAAAAAAAAAAAAAAAAAAAAAAAAA	chr4	73061707	CAAAAAAAAAAAAAAA	CAAAAAAAAAAAAAAAAAAAAAAAAAA	2274745.97	ExcessHet	0	none	0	0	60	1e-6
chr4-073061731-G-*	chr4	73061731	G	*	6902	VQSRTrancheSNP99.80to99.90	0	none	4.950000000000003e-4	0	82	4.950000000000003e-4
chr4-073061731-G-A	chr4	73061731	G	A	6902	VQSRTrancheSNP99.80to99.90	0.0079434	mid	0.00183899999999999	0	82	0.0079434
chr4-073061731-G-C	chr4	73061731	G	C	6902	VQSRTrancheSNP99.80to99.90	0	none	0	0	82	1e-6
chr4-073061731-G-T	chr4	73061731	G	T	6902	VQSRTrancheSNP99.80to99.90	0.0040439	nfe	0.001963	1	82	0.0040439
chr4-073064648-A-G	chr4	73064648	A	G	202625	PASS	0.01886	mid	0.01461299999999999	3	122	0.01886
chr4-073064710-T-G	chr4	73064710	T	G	355874	PASS	0.022041	mid	0.01946500000000001	1	132	0.022041
chr4-073064835-G-A	chr4	73064835	G	A	9228233	PASS	0.45266	sas	0.3895919999999999	59	134	0.45266
chr4-073064835-G-C	chr4	73064835	G	C	9228233	PASS	0.016546	sas	0.00105999999999999	0	134	0.016546
chr4-073065172-CTTTTTT-ATTTTTT	chr4	73065172	CTTTTTT	ATTTTTT	1124363	ExcessHet	0	none	0	0	132	1e-6
chr4-073065172-CTTTTTT-C	chr4	73065172	CTTTTTT	C	1124363	ExcessHet	4.817e-5	eas	1.0799999999999996e-4	0	132	1.0799999999999996e-4
chr4-073065172-CTTTTTT-CT	chr4	73065172	CTTTTTT	CT	1124363	ExcessHet	0	none	0.00108399999999999	1	132	0.00108399999999999
chr4-073065172-CTTTTTT-CTT	chr4	73065172	CTTTTTT	CTT	1124363	ExcessHet	0	none	0.00712	0	132	0.00712
chr4-073065172-CTTTTTT-CTTT	chr4	73065172	CTTTTTT	CTTT	1124363	ExcessHet	0	none	0.02785700000000002	5	132	0.02785700000000002
chr4-073065172-CTTTTTT-CTTTGTTTTTT	chr4	73065172	CTTTTTT	CTTTGTTTTTT	1124363	ExcessHet	0	none	0.004186	0	132	0.004186
chr4-073065172-CTTTTTT-CTTTGTTTTTTT	chr4	73065172	CTTTTTT	CTTTGTTTTTTT	1124363	ExcessHet	0	none	0.002841	0	132	0.002841
chr4-073065172-CTTTTTT-CTTTGTTTTTTTT	chr4	73065172	CTTTTTT	CTTTGTTTTTTTT	1124363	ExcessHet	0	none	0.00130199999999999	0	132	0.00130199999999999
chr4-073065172-CTTTTTT-CTTTGTTTTTTTTT	chr4	73065172	CTTTTTT	CTTTGTTTTTTTTT	1124363	ExcessHet	0	none	7.270000000000004e-4	0	132	7.270000000000004e-4
chr4-073065172-CTTTTTT-CTTTGTTTTTTTTTT	chr4	73065172	CTTTTTT	CTTTGTTTTTTTTTT	1124363	ExcessHet	0	none	2.09e-4	0	132	2.09e-4
chr4-073065172-CTTTTTT-CTTTGTTTTTTTTTTT	chr4	73065172	CTTTTTT	CTTTGTTTTTTTTTTT	1124363	ExcessHet	0	none	2.2000000000000003e-5	0	132	2.2000000000000003e-5
chr4-073065172-CTTTTTT-CTTTGTTTTTTTTTTTT	chr4	73065172	CTTTTTT	CTTTGTTTTTTTTTTTT	1124363	ExcessHet	0	none	9e-6	0	132	9e-6
chr4-073065172-CTTTTTT-CTTTGTTTTTTTTTTTTT	chr4	73065172	CTTTTTT	CTTTGTTTTTTTTTTTTT	1124363	ExcessHet	0	none	9e-6	0	132	9e-6
chr4-073065172-CTTTTTT-CTTTGTTTTTTTTTTTTTT	chr4	73065172	CTTTTTT	CTTTGTTTTTTTTTTTTTT	1124363	ExcessHet	0	none	0	0	132	1e-6
chr4-073065172-CTTTTTT-CTTTGTTTTTTTTTTTTTTTTTTT	chr4	73065172	CTTTTTT	CTTTGTTTTTTTTTTTTTTTTTTT	1124363	ExcessHet	0	none	2.2000000000000003e-5	0	132	2.2000000000000003e-5
chr4-073065172-CTTTTTT-CTTTGTTTTTTTTTTTTTTTTTTTT	chr4	73065172	CTTTTTT	CTTTGTTTTTTTTTTTTTTTTTTTT	1124363	ExcessHet	0	none	9e-6	0	132	9e-6
chr4-073065172-CTTTTTT-CTTTGTTTTTTTTTTTTTTTTTTTTT	chr4	73065172	CTTTTTT	CTTTGTTTTTTTTTTTTTTTTTTTTT	1124363	ExcessHet	0	none	9e-6	0	132	9e-6
chr4-073065172-CTTTTTT-CTTTGTTTTTTTTTTTTTTTTTTTTTT	chr4	73065172	CTTTTTT	CTTTGTTTTTTTTTTTTTTTTTTTTTT	1124363	ExcessHet	0	none	2.2000000000000003e-5	0	132	2.2000000000000003e-5
chr4-073065172-CTTTTTT-CTTTGTTTTTTTTTTTTTTTTTTTTTTT	chr4	73065172	CTTTTTT	CTTTGTTTTTTTTTTTTTTTTTTTTTTT	1124363	ExcessHet	0	none	2.2000000000000003e-5	0	132	2.2000000000000003e-5
chr4-073065172-CTTTTTT-CTTTGTTTTTTTTTTTTTTTTTTTTTTTT	chr4	73065172	CTTTTTT	CTTTGTTTTTTTTTTTTTTTTTTTTTTTT	1124363	ExcessHet	0	none	0	0	132	1e-6
chr4-073065172-CTTTTTT-CTTTT	chr4	73065172	CTTTTTT	CTTTT	1124363	ExcessHet	0	none	0.09042000000000004	16	132	0.09042000000000004
chr4-073065172-CTTTTTT-CTTTTT	chr4	73065172	CTTTTTT	CTTTTT	1124363	ExcessHet	0	none	0.21937	43	132	0.21937
chr4-073065172-CTTTTTT-CTTTTTTT	chr4	73065172	CTTTTTT	CTTTTTTT	1124363	ExcessHet	0	none	1.47e-4	0	132	1.47e-4
chr4-073065172-CTTTTTT-CTTTTTTTTTT	chr4	73065172	CTTTTTT	CTTTTTTTTTT	1124363	ExcessHet	0	none	0	0	132	1e-6
chr4-073065172-CTTTTTT-TTTTTTT	chr4	73065172	CTTTTTT	TTTTTTT	1124363	ExcessHet	0	none	3.6999999999999985e-5	0	132	3.6999999999999985e-5
chr4-073065173-T-*	chr4	73065173	T	*	23268.97	VQSRTrancheINDEL95.00to96.00	0	none	0.3468109999999995	65	132	0.3468109999999995
chr4-073065173-T-TTTG	chr4	73065173	T	TTTG	23268.97	VQSRTrancheINDEL95.00to96.00	0.10812	amr	0.005313	0	132	0.10812
chr4-073065174-T-*	chr4	73065174	T	*	74317.97	VQSRTrancheINDEL95.00to96.00	0	none	0.12892	22	78	0.12892
chr4-073065174-T-TTG	chr4	73065174	T	TTG	74317.97	VQSRTrancheINDEL95.00to96.00	0.057953	amr	0.03227300000000002	2	78	0.057953
chr4-073065175-T-*	chr4	73065175	T	*	412616.97	ExcessHet	0	none	0.031534	5	90	0.031534
chr4-073065175-T-TG	chr4	73065175	T	TG	412616.97	ExcessHet	0.35888	amr	0.191868	25	90	0.35888
chr4-073065176-T-*	chr4	73065176	T	*	1725681	ExcessHet	0	none	0.004395	0	120	0.004395
chr4-073065176-T-G	chr4	73065176	T	G	1725681	ExcessHet	0.61902	amr	0.4421439999999998	59	120	0.61902
chr4-073065177-T-*	chr4	73065177	T	*	547085	ExcessHet	0	none	3.3800000000000046e-4	0	102	3.3800000000000046e-4
chr4-073065177-T-G	chr4	73065177	T	G	547085	ExcessHet	0.39082	amr	0.2565959999999996	48	102	0.39082
chr4-073065178-T-*	chr4	73065178	T	*	165794	ExcessHet	0	none	3.6999999999999985e-5	0	90	3.6999999999999985e-5
chr4-073065178-T-G	chr4	73065178	T	G	165794	ExcessHet	0.13227	amr	0.10938300000000002	15	90	0.13227
chr4-073065179-T-G	chr4	73065179	T	G	57729	PASS	0.020223	amr	0.034689	3	108	0.034689
chr4-073065180-T-G	chr4	73065180	T	G	16258	PASS	0.0024411	amr	0.01042299999999999	2	130	0.01042299999999999
chr4-073065181-T-C	chr4	73065181	T	C	3757	PASS	0	none	0	0	132	1e-6
chr4-073065181-T-G	chr4	73065181	T	G	3757	PASS	2.0784e-4	amr	0.002264	1	132	0.002264
chr4-073065198-G-*	chr4	73065198	G	*	10898	VQSRTrancheSNP99.70to99.80	0	none	0.00164299999999999	0	98	0.00164299999999999
chr4-073065198-G-A	chr4	73065198	G	A	10898	VQSRTrancheSNP99.70to99.80	5.075e-5	sas	2.720000000000003e-4	0	98	2.720000000000003e-4
chr4-073065198-G-T	chr4	73065198	G	T	10898	VQSRTrancheSNP99.70to99.80	0.015655	nfe	0.006286	0	98	0.015655
chr4-073065201-C-*	chr4	73065201	C	*	12026	VQSRTrancheSNP99.80to99.90	0	none	1.27e-4	0	94	1.27e-4
chr4-073065201-C-A	chr4	73065201	C	A	12026	VQSRTrancheSNP99.80to99.90	0.013262	nfe	0.00991799999999998	1	94	0.013262
chr4-073065201-C-T	chr4	73065201	C	T	12026	VQSRTrancheSNP99.80to99.90	7.04e-6	nfe	1.27e-4	0	94	1.27e-4
chr4-073065205-G-*	chr4	73065205	G	*	6799	VQSRTrancheSNP99.70to99.80	0	none	9e-6	0	118	9e-6
chr4-073065205-G-A	chr4	73065205	G	A	6799	VQSRTrancheSNP99.70to99.80	0.0021551	sas	0.006109	0	118	0.006109
chr4-073065205-G-T	chr4	73065205	G	T	6799	VQSRTrancheSNP99.70to99.80	0.0049881	nfe	6.570000000000002e-4	1	118	0.0049881
chr4-073065426-TA-*	chr4	73065426	TA	*	579412.97	PASS	0	none	0.00152199999999999	0	134	0.00152199999999999
chr4-073065426-TA-T	chr4	73065426	TA	T	579412.97	PASS	0.056965	mid	0.03261300000000001	5	134	0.056965
chr4-073065427-AGGGGG-*	chr4	73065427	AGGGGG	*	508.97	PASS	0	none	0.03436800000000001	5	134	0.03436800000000001
chr4-073065427-AGGGGG-A	chr4	73065427	AGGGGG	A	508.97	PASS	0	none	2.2000000000000003e-5	0	134	2.2000000000000003e-5
chr4-073065427-AGGGGG-AG	chr4	73065427	AGGGGG	AG	508.97	PASS	0	none	3.6999999999999985e-5	0	134	3.6999999999999985e-5
chr4-073065453-T-C	chr4	73065453	T	C	2063077	PASS	0.38718	afr	0.15871700000000002	14	134	0.38718
chr4-073067885-A-*	chr4	73067885	A	*	23407.97	PASS	0	none	0.007431	0	2	0.007431
chr4-073067885-A-AT	chr4	73067885	A	AT	23407.97	PASS	0.0057552	nfe	0.00921799999999998	0	2	0.00921799999999998
chr4-073067885-A-ATAT	chr4	73067885	A	ATAT	23407.97	PASS	0	none	1.6699999999999994e-4	0	2	1.6699999999999994e-4
chr4-073067885-A-ATATAT	chr4	73067885	A	ATATAT	23407.97	PASS	0	none	6.999999999999998e-5	0	2	6.999999999999998e-5
chr4-073067885-A-ATATATATAT	chr4	73067885	A	ATATATATAT	23407.97	PASS	0	none	9e-6	0	2	9e-6
chr4-073067885-A-ATATATATATAT	chr4	73067885	A	ATATATATATAT	23407.97	PASS	0	none	3.6999999999999985e-5	0	2	3.6999999999999985e-5
chr4-073067885-A-ATATATATATATATAT	chr4	73067885	A	ATATATATATATATAT	23407.97	PASS	0	none	9e-6	0	2	9e-6
chr4-073067885-A-ATATATATATATATATAT	chr4	73067885	A	ATATATATATATATATAT	23407.97	PASS	0	none	9e-6	0	2	9e-6
chr4-073067885-A-ATTTATAT	chr4	73067885	A	ATTTATAT	23407.97	PASS	0	none	9e-6	0	2	9e-6
chr4-073067886-A-*	chr4	73067886	A	*	964708	PASS	0	none	0.007405	0	2	0.007405
chr4-073067886-A-AT	chr4	73067886	A	AT	964708	PASS	0.0021556	nfe	0.00122499999999999	0	2	0.0021556
chr4-073067886-A-ATAT	chr4	73067886	A	ATAT	964708	PASS	0.0080763	mid	4.940000000000003e-4	0	2	0.0080763
chr4-073067886-A-ATATAGATATAT	chr4	73067886	A	ATATAGATATAT	964708	PASS	0	none	9e-6	0	2	9e-6
chr4-073067886-A-ATATAT	chr4	73067886	A	ATATAT	964708	PASS	0	none	5.39e-4	0	2	5.39e-4
chr4-073067886-A-ATATATAT	chr4	73067886	A	ATATATAT	964708	PASS	0.0023546	nfe	0.00105599999999999	0	2	0.0023546
chr4-073067886-A-ATATATATAT	chr4	73067886	A	ATATATATAT	964708	PASS	0.0057163	nfe	0.002857	0	2	0.0057163
chr4-073067886-A-ATATATATATAT	chr4	73067886	A	ATATATATATAT	964708	PASS	0.0054997	nfe	0.00146799999999999	0	2	0.0054997
chr4-073067886-A-ATATATATATATAT	chr4	73067886	A	ATATATATATATAT	964708	PASS	6.6526e-4	nfe	2.720000000000003e-4	0	2	6.6526e-4
chr4-073067886-A-ATATATATATATATAT	chr4	73067886	A	ATATATATATATATAT	964708	PASS	5.4091e-4	amr	6.999999999999998e-5	0	2	5.4091e-4
chr4-073067886-A-T	chr4	73067886	A	T	964708	PASS	0.5757	amr	0.34368699999999947	0	2	0.5757
chr4-073067916-A-T	chr4	73067916	A	T	497522	PASS	0.17075	eas	0.10539	9	44	0.17075
chr4-073067954-ATGTGTGTGTGTGTGTGTG-*	chr4	73067954	ATGTGTGTGTGTGTGTGTG	*	7833612	PASS	0	none	4.500000000000005e-4	0	116	4.500000000000005e-4
chr4-073067954-ATGTGTGTGTGTGTGTGTG-A	chr4	73067954	ATGTGTGTGTGTGTGTGTG	A	7833612	PASS	0.0059486	afr	7.099999999999998e-5	0	116	0.0059486
chr4-073067954-ATGTGTGTGTGTGTGTGTG-ATG	chr4	73067954	ATGTGTGTGTGTGTGTGTG	ATG	7833612	PASS	0	none	3.6999999999999985e-5	1	116	3.6999999999999985e-5
chr4-073067954-ATGTGTGTGTGTGTGTGTG-ATGTG	chr4	73067954	ATGTGTGTGTGTGTGTGTG	ATGTG	7833612	PASS	0	none	6.570000000000002e-4	0	116	6.570000000000002e-4
chr4-073067954-ATGTGTGTGTGTGTGTGTG-ATGTGTG	chr4	73067954	ATGTGTGTGTGTGTGTGTG	ATGTGTG	7833612	PASS	0	none	6.800000000000003e-4	0	116	6.800000000000003e-4
chr4-073067954-ATGTGTGTGTGTGTGTGTG-ATGTGTGTG	chr4	73067954	ATGTGTGTGTGTGTGTGTG	ATGTGTGTG	7833612	PASS	0	none	0.00804999999999999	1	116	0.00804999999999999
chr4-073067954-ATGTGTGTGTGTGTGTGTG-ATGTGTGTGTG	chr4	73067954	ATGTGTGTGTGTGTGTGTG	ATGTGTGTGTG	7833612	PASS	0	none	0.06635200000000002	13	116	0.06635200000000002
chr4-073067954-ATGTGTGTGTGTGTGTGTG-ATGTGTGTGTGTG	chr4	73067954	ATGTGTGTGTGTGTGTGTG	ATGTGTGTGTGTG	7833612	PASS	0	none	0.35100799999999965	43	116	0.35100799999999965
chr4-073067954-ATGTGTGTGTGTGTGTGTG-ATGTGTGTGTGTGTG	chr4	73067954	ATGTGTGTGTGTGTGTGTG	ATGTGTGTGTGTGTG	7833612	PASS	0	none	0.3652159999999993	46	116	0.3652159999999993
chr4-073067954-ATGTGTGTGTGTGTGTGTG-ATGTGTGTGTGTGTGTG	chr4	73067954	ATGTGTGTGTGTGTGTGTG	ATGTGTGTGTGTGTGTG	7833612	PASS	0	none	0.13664	12	116	0.13664
chr4-073067954-ATGTGTGTGTGTGTGTGTG-ATGTGTGTGTGTGTGTGTGTG	chr4	73067954	ATGTGTGTGTGTGTGTGTG	ATGTGTGTGTGTGTGTGTGTG	7833612	PASS	0	none	7.740000000000004e-4	0	116	7.740000000000004e-4
chr4-073067954-ATGTGTGTGTGTGTGTGTG-ATGTGTGTGTGTGTGTGTGTGTG	chr4	73067954	ATGTGTGTGTGTGTGTGTG	ATGTGTGTGTGTGTGTGTGTGTG	7833612	PASS	0	none	2.2000000000000003e-5	0	116	2.2000000000000003e-5
chr4-073067954-ATGTGTGTGTGTGTGTGTG-ATGTGTGTGTGTGTGTGTGTGTGTGTG	chr4	73067954	ATGTGTGTGTGTGTGTGTG	ATGTGTGTGTGTGTGTGTGTGTGTGTG	7833612	PASS	0	none	0	0	116	1e-6
chr4-073067954-ATGTGTGTGTGTGTGTGTG-ATGTGTGTGTGTGTGTGTGTGTGTGTGTGTGTGTG	chr4	73067954	ATGTGTGTGTGTGTGTGTG	ATGTGTGTGTGTGTGTGTGTGTGTGTGTGTGTGTG	7833612	PASS	0	none	0	0	116	1e-6
chr4-073067954-ATGTGTGTGTGTGTGTGTG-GTGTGTGTGTGTGTGTGTG	chr4	73067954	ATGTGTGTGTGTGTGTGTG	GTGTGTGTGTGTGTGTGTG	7833612	PASS	0	none	9e-6	0	116	9e-6
chr4-073067956-G-*	chr4	73067956	G	*	993.97	PASS	0	none	0.8467080000000007	93	96	0.8467080000000007
chr4-073067956-G-GTA	chr4	73067956	G	GTA	993.97	PASS	0.22567	eas	0.002312	0	96	0.22567
chr4-073067958-G-*	chr4	73067958	G	*	19051	PASS	0	none	0.8252650000000007	93	96	0.8252650000000007
chr4-073067958-G-A	chr4	73067958	G	A	19051	PASS	0.47354	eas	0.003877	0	96	0.47354
chr4-073067960-G-*	chr4	73067960	G	*	2610	PASS	0	none	0.6195710000000002	79	84	0.6195710000000002
chr4-073067960-G-A	chr4	73067960	G	A	2610	PASS	0.10186	eas	0.003093	0	84	0.10186
chr4-073067962-G-*	chr4	73067962	G	*	1007	PASS	0	none	0.138135	21	68	0.138135
chr4-073067962-G-A	chr4	73067962	G	A	1007	PASS	0.0011922	eas	7.260000000000005e-4	0	68	0.0011922
chr4-073067964-G-*	chr4	73067964	G	*	264	PASS	0	none	0.016448	4	108	0.016448
chr4-073067964-G-A	chr4	73067964	G	A	264	PASS	3.18e-5	nfe	3.6000000000000035e-4	0	108	3.6000000000000035e-4
chr4-073067968-G-*	chr4	73067968	G	*	47	PASS	0	none	0.00144799999999999	2	130	0.00144799999999999
chr4-073067968-G-A	chr4	73067968	G	A	47	PASS	0	none	9e-6	0	130	9e-6
chr4-073067984-GTGTGTA-*	chr4	73067984	GTGTGTA	*	1244	PASS	0	none	5.2999999999999994e-5	0	130	5.2999999999999994e-5
chr4-073067984-GTGTGTA-ATGTGTA	chr4	73067984	GTGTGTA	ATGTGTA	1244	PASS	0	none	7.099999999999998e-5	0	130	7.099999999999998e-5
chr4-073067984-GTGTGTA-G	chr4	73067984	GTGTGTA	G	1244	PASS	2.239e-5	nfe	8.9e-5	0	130	8.9e-5
chr4-073069603-A-G	chr4	73069603	A	G	258634	PASS	0.0055384	nfe	0.003575	1	134	0.0055384
chr4-073069686-C-T	chr4	73069686	C	T	58088	PASS	0.0032033	nfe	9.640000000000004e-4	2	134	0.0032033
chr4-073069760-G-T	chr4	73069760	G	T	579	PASS	5.1e-7	nfe	0	1	134	1e-6
chr4-073076160-ATTT-*	chr4	73076160	ATTT	*	77905	ExcessHet	0	none	0	0	122	1e-6
chr4-073076160-ATTT-A	chr4	73076160	ATTT	A	77905	ExcessHet	0	none	0	0	122	1e-6
chr4-073076160-ATTT-AT	chr4	73076160	ATTT	AT	77905	ExcessHet	0	none	3.820000000000003e-4	0	122	3.820000000000003e-4
chr4-073076160-ATTT-ATT	chr4	73076160	ATTT	ATT	77905	ExcessHet	0	none	0.01290699999999999	0	122	0.01290699999999999
chr4-073076160-ATTT-ATTTT	chr4	73076160	ATTT	ATTTT	77905	ExcessHet	0	none	0.03515500000000002	0	122	0.03515500000000002
chr4-073076160-ATTT-ATTTTT	chr4	73076160	ATTT	ATTTTT	77905	ExcessHet	0	none	7.740000000000004e-4	0	122	7.740000000000004e-4
chr4-073076160-ATTT-ATTTTTT	chr4	73076160	ATTT	ATTTTTT	77905	ExcessHet	0	none	9e-6	0	122	9e-6
chr4-073076160-ATTT-ATTTTTTTTT	chr4	73076160	ATTT	ATTTTTTTTT	77905	ExcessHet	0	none	0	0	122	1e-6
chr4-073076160-ATTT-TTTT	chr4	73076160	ATTT	TTTT	77905	ExcessHet	0	none	5.2999999999999994e-5	0	122	5.2999999999999994e-5
chr4-073076436-T-G	chr4	73076436	T	G	866	PASS	2.458e-5	nfe	2.2000000000000003e-5	1	132	2.458e-5
chr4-073076961-C-T	chr4	73076961	C	T	3389942	PASS	0.28231	eas	0.172453	31	134	0.28231
chr4-073077077-C-T	chr4	73077077	C	T	2624	PASS	1.667e-5	nfe	9e-6	1	134	1.667e-5
chr4-073078544-GAA-AAA	chr4	73078544	GAA	AAA	351874	ExcessHet	0	none	1.47e-4	0	80	1.47e-4
chr4-073078544-GAA-G	chr4	73078544	GAA	G	351874	ExcessHet	5.138e-5	nfe	6.330000000000003e-4	0	80	6.330000000000003e-4
chr4-073078544-GAA-GA	chr4	73078544	GAA	GA	351874	ExcessHet	0	none	0.08397000000000002	9	80	0.08397000000000002
chr4-073078544-GAA-GAAA	chr4	73078544	GAA	GAAA	351874	ExcessHet	0	none	0.163029	19	80	0.163029
chr4-073078544-GAA-GAAAA	chr4	73078544	GAA	GAAAA	351874	ExcessHet	0	none	0.002963	0	80	0.002963
chr4-073078544-GAA-GAAAAA	chr4	73078544	GAA	GAAAAA	351874	ExcessHet	0	none	2.2000000000000003e-5	0	80	2.2000000000000003e-5
chr4-073085567-G-A	chr4	73085567	G	A	52289	PASS	0.0063247	nfe	0.003931	5	134	0.0063247
chr4-073091019-G-A	chr4	73091019	G	A	46517209	PASS	0.45097	sas	0.393593	58	134	0.45097
chr4-073092391-C-*	chr4	73092391	C	*	745609	PASS	0	none	9e-6	0	134	9e-6
chr4-073092391-C-CCCA	chr4	73092391	C	CCCA	745609	PASS	0	none	0	0	134	1e-6
chr4-073092391-C-T	chr4	73092391	C	T	745609	PASS	0.0363	mid	0.02147400000000001	3	134	0.0363
chr4-073099024-G-A	chr4	73099024	G	A	558041	PASS	0.017572	nfe	0.01264899999999999	1	134	0.017572
chr4-073099043-AACC-A	chr4	73099043	AACC	A	1113617.97	PASS	0.028914	nfe	0.02155300000000001	3	134	0.028914
chr4-073102299-A-G	chr4	73102299	A	G	119236	PASS	0.024121	amr	0.006551	3	134	0.024121
chr4-073102532-G-T	chr4	73102532	G	T	876	PASS	1.2658e-4	nfe	0	1	134	1.2658e-4
chr4-073113838-G-T	chr4	73113838	G	T	1840	PASS	4.227e-5	afr	0.00108299999999999	1	96	0.00108299999999999
chr4-073118878-GTCT-*	chr4	73118878	GTCT	*	4026	VQSRTrancheINDEL99.90to99.95	0	none	9e-6	0	94	9e-6
chr4-073118878-GTCT-ATCT	chr4	73118878	GTCT	ATCT	4026	VQSRTrancheINDEL99.90to99.95	0	none	0	0	94	1e-6
chr4-073118878-GTCT-G	chr4	73118878	GTCT	G	4026	VQSRTrancheINDEL99.90to99.95	2.29e-6	nfe	0	0	94	2.29e-6
chr4-073118878-GTCT-GT	chr4	73118878	GTCT	GT	4026	VQSRTrancheINDEL99.90to99.95	0	none	3.6999999999999985e-5	0	94	3.6999999999999985e-5
chr4-073118878-GTCT-GTATCT	chr4	73118878	GTCT	GTATCT	4026	VQSRTrancheINDEL99.90to99.95	0	none	9e-6	0	94	9e-6
chr4-073118878-GTCT-GTTCT	chr4	73118878	GTCT	GTTCT	4026	VQSRTrancheINDEL99.90to99.95	0	none	5.41e-4	0	94	5.41e-4
chr4-073118878-GTCT-GTTTCT	chr4	73118878	GTCT	GTTTCT	4026	VQSRTrancheINDEL99.90to99.95	0	none	1.27e-4	0	94	1.27e-4
chr4-073118878-GTCT-GTTTTCT	chr4	73118878	GTCT	GTTTTCT	4026	VQSRTrancheINDEL99.90to99.95	0	none	3.6999999999999985e-5	0	94	3.6999999999999985e-5
chr4-073118878-GTCT-GTTTTTCT	chr4	73118878	GTCT	GTTTTTCT	4026	VQSRTrancheINDEL99.90to99.95	0	none	9e-6	0	94	9e-6
chr4-073118878-GTCT-GTTTTTTTTCT	chr4	73118878	GTCT	GTTTTTTTTCT	4026	VQSRTrancheINDEL99.90to99.95	0	none	0	0	94	1e-6
chr4-073118878-GTCT-TTCT	chr4	73118878	GTCT	TTCT	4026	VQSRTrancheINDEL99.90to99.95	0	none	0.002989	0	94	0.002989
chr4-073118879-TC-*	chr4	73118879	TC	*	442.97	VQSRTrancheINDEL99.50to99.90	0	none	7.099999999999998e-5	0	116	7.099999999999998e-5
chr4-073118879-TC-T	chr4	73118879	TC	T	442.97	VQSRTrancheINDEL99.50to99.90	6.936e-5	afr	2.09e-4	0	116	2.09e-4
chr4-073118879-TC-TAC	chr4	73118879	TC	TAC	442.97	VQSRTrancheINDEL99.50to99.90	0	none	3.6999999999999985e-5	0	116	3.6999999999999985e-5
chr4-073118880-CTTTTTTTTTTTT-*	chr4	73118880	CTTTTTTTTTTTT	*	2182694	ExcessHet	0	none	3.6999999999999985e-5	0	56	3.6999999999999985e-5
chr4-073118880-CTTTTTTTTTTTT-ATTTTTTTTTTTT	chr4	73118880	CTTTTTTTTTTTT	ATTTTTTTTTTTT	2182694	ExcessHet	0	none	9e-6	0	56	9e-6
chr4-073118880-CTTTTTTTTTTTT-C	chr4	73118880	CTTTTTTTTTTTT	C	2182694	ExcessHet	0.0016963	mid	9e-6	0	56	0.0016963
chr4-073118880-CTTTTTTTTTTTT-CT	chr4	73118880	CTTTTTTTTTTTT	CT	2182694	ExcessHet	0	none	2.2000000000000003e-5	0	56	2.2000000000000003e-5
chr4-073118880-CTTTTTTTTTTTT-CTT	chr4	73118880	CTTTTTTTTTTTT	CTT	2182694	ExcessHet	0	none	0	0	56	1e-6
chr4-073118880-CTTTTTTTTTTTT-CTTT	chr4	73118880	CTTTTTTTTTTTT	CTTT	2182694	ExcessHet	0	none	2.2000000000000003e-5	0	56	2.2000000000000003e-5
chr4-073118880-CTTTTTTTTTTTT-CTTTT	chr4	73118880	CTTTTTTTTTTTT	CTTTT	2182694	ExcessHet	0	none	1.0799999999999996e-4	0	56	1.0799999999999996e-4
chr4-073118880-CTTTTTTTTTTTT-CTTTTT	chr4	73118880	CTTTTTTTTTTTT	CTTTTT	2182694	ExcessHet	0	none	5.630000000000005e-4	0	56	5.630000000000005e-4
chr4-073118880-CTTTTTTTTTTTT-CTTTTTT	chr4	73118880	CTTTTTTTTTTTT	CTTTTTT	2182694	ExcessHet	0	none	0.00266	0	56	0.00266
chr4-073118880-CTTTTTTTTTTTT-CTTTTTTT	chr4	73118880	CTTTTTTTTTTTT	CTTTTTTT	2182694	ExcessHet	0	none	0.00946499999999999	2	56	0.00946499999999999
chr4-073118880-CTTTTTTTTTTTT-CTTTTTTTT	chr4	73118880	CTTTTTTTTTTTT	CTTTTTTTT	2182694	ExcessHet	0	none	0.028753	2	56	0.028753
chr4-073118880-CTTTTTTTTTTTT-CTTTTTTTTT	chr4	73118880	CTTTTTTTTTTTT	CTTTTTTTTT	2182694	ExcessHet	0	none	0.07161200000000002	5	56	0.07161200000000002
chr4-073118880-CTTTTTTTTTTTT-CTTTTTTTTTT	chr4	73118880	CTTTTTTTTTTTT	CTTTTTTTTTT	2182694	ExcessHet	0	none	0.11258300000000002	5	56	0.11258300000000002
chr4-073118880-CTTTTTTTTTTTT-CTTTTTTTTTTT	chr4	73118880	CTTTTTTTTTTTT	CTTTTTTTTTTT	2182694	ExcessHet	0	none	0.16026200000000002	8	56	0.16026200000000002
chr4-073118880-CTTTTTTTTTTTT-CTTTTTTTTTTTTT	chr4	73118880	CTTTTTTTTTTTT	CTTTTTTTTTTTTT	2182694	ExcessHet	0	none	0.20783	13	56	0.20783
chr4-073118880-CTTTTTTTTTTTT-CTTTTTTTTTTTTTT	chr4	73118880	CTTTTTTTTTTTT	CTTTTTTTTTTTTTT	2182694	ExcessHet	0	none	0.05532200000000001	3	56	0.05532200000000001
chr4-073118880-CTTTTTTTTTTTT-CTTTTTTTTTTTTTTT	chr4	73118880	CTTTTTTTTTTTT	CTTTTTTTTTTTTTTT	2182694	ExcessHet	0	none	0.00998499999999998	0	56	0.00998499999999998
chr4-073118880-CTTTTTTTTTTTT-CTTTTTTTTTTTTTTTT	chr4	73118880	CTTTTTTTTTTTT	CTTTTTTTTTTTTTTTT	2182694	ExcessHet	0	none	0.00154299999999999	0	56	0.00154299999999999
chr4-073118880-CTTTTTTTTTTTT-CTTTTTTTTTTTTTTTTT	chr4	73118880	CTTTTTTTTTTTT	CTTTTTTTTTTTTTTTTT	2182694	ExcessHet	0	none	3.590000000000004e-4	0	56	3.590000000000004e-4
chr4-073118880-CTTTTTTTTTTTT-CTTTTTTTTTTTTTTTTTT	chr4	73118880	CTTTTTTTTTTTT	CTTTTTTTTTTTTTTTTTT	2182694	ExcessHet	0	none	3.150000000000005e-4	0	56	3.150000000000005e-4
chr4-073118880-CTTTTTTTTTTTT-CTTTTTTTTTTTTTTTTTTT	chr4	73118880	CTTTTTTTTTTTT	CTTTTTTTTTTTTTTTTTTT	2182694	ExcessHet	0	none	1.27e-4	0	56	1.27e-4
chr4-073118880-CTTTTTTTTTTTT-CTTTTTTTTTTTTTTTTTTTT	chr4	73118880	CTTTTTTTTTTTT	CTTTTTTTTTTTTTTTTTTTT	2182694	ExcessHet	0	none	3.6999999999999985e-5	0	56	3.6999999999999985e-5
chr4-073118880-CTTTTTTTTTTTT-CTTTTTTTTTTTTTTTTTTTTT	chr4	73118880	CTTTTTTTTTTTT	CTTTTTTTTTTTTTTTTTTTTT	2182694	ExcessHet	0	none	2.2000000000000003e-5	0	56	2.2000000000000003e-5
chr4-073118880-CTTTTTTTTTTTT-CTTTTTTTTTTTTTTTTTTTTTT	chr4	73118880	CTTTTTTTTTTTT	CTTTTTTTTTTTTTTTTTTTTTT	2182694	ExcessHet	0	none	9e-6	0	56	9e-6
chr4-073118880-CTTTTTTTTTTTT-TTTTTTTTTTTTT	chr4	73118880	CTTTTTTTTTTTT	TTTTTTTTTTTTT	2182694	ExcessHet	0	none	0.00156699999999999	1	56	0.00156699999999999
chr4-073118881-T-*	chr4	73118881	T	*	60	VQSRTrancheINDEL95.00to96.00	0	none	0.3762859999999996	25	62	0.3762859999999996
chr4-073118881-T-A	chr4	73118881	T	A	60	VQSRTrancheINDEL95.00to96.00	4.8767e-4	afr	2.720000000000003e-4	0	62	4.8767e-4
chr4-073118881-T-TTA	chr4	73118881	T	TTA	60	VQSRTrancheINDEL95.00to96.00	2.08e-6	nfe	0	0	62	2.08e-6
chr4-073118884-T-*	chr4	73118884	T	*	97	PASS	0	none	0.04415400000000002	6	120	0.04415400000000002
chr4-073118884-T-C	chr4	73118884	T	C	97	PASS	8.9e-7	nfe	3.6999999999999985e-5	0	120	3.6999999999999985e-5
chr4-073118904-TGA-T	chr4	73118904	TGA	T	182.97	VQSRTrancheINDEL99.90to99.95	8.39e-6	nfe	9e-6	0	128	9e-6
chr4-073118904-TGA-TA	chr4	73118904	TGA	TA	182.97	VQSRTrancheINDEL99.90to99.95	0	none	2.2000000000000003e-5	1	128	2.2000000000000003e-5
chr4-073118905-G-*	chr4	73118905	G	*	206	PASS	0	none	5.2999999999999994e-5	1	38	5.2999999999999994e-5
chr4-073118905-G-T	chr4	73118905	G	T	206	PASS	1.515e-5	eas	3.6999999999999985e-5	0	38	3.6999999999999985e-5
chr4-073118906-A-*	chr4	73118906	A	*	373	PASS	0	none	9e-6	0	60	9e-6
chr4-073118906-A-T	chr4	73118906	A	T	373	PASS	1.177e-5	eas	8.9e-5	1	60	8.9e-5
chr4-073118909-C-A	chr4	73118909	C	A	267	PASS	1.157e-5	sas	5.2999999999999994e-5	1	102	5.2999999999999994e-5
chr4-073120371-G-A	chr4	73120371	G	A	18985	PASS	0.0016323	nfe	5.640000000000005e-4	1	134	0.0016323
chr4-073121471-A-G	chr4	73121471	A	G	426	PASS	1.947e-5	nfe	0	1	134	1.947e-5
chr4-073121841-G-C	chr4	73121841	G	C	12615	PASS	0.0022976	nfe	7.740000000000004e-4	1	134	0.0022976
chr4-073124906-A-G	chr4	73124906	A	G	508177	PASS	0.033064	mid	0.02255900000000002	3	134	0.033064
chr4-073124992-T-C	chr4	73124992	T	C	3635	PASS	8.35e-6	eas	9e-6	1	134	9e-6
chr4-073125289-T-C	chr4	73125289	T	C	30168009	PASS	0.9984	nfe	0.9874230000000004	134	134	0.9984
chr4-073142153-A-G	chr4	73142153	A	G	5707871	PASS	0.4471	sas	0.35959199999999986	58	134	0.4471
chr4-073142507-C-T	chr4	73142507	C	T	8150	PASS	7.934e-5	nfe	1.47e-4	1	134	1.47e-4
chr4-073142888-C-T	chr4	73142888	C	T	239735	PASS	0.024018	mid	0.022056	5	134	0.024018
chr4-073144706-T-C	chr4	73144706	T	C	8606	PASS	0.0011394	nfe	6.100000000000004e-4	1	134	0.0011394
chr4-073144838-TAAAA-*	chr4	73144838	TAAAA	*	1360981	ExcessHet	0	none	1.0799999999999996e-4	0	126	1.0799999999999996e-4
chr4-073144838-TAAAA-AAAAA	chr4	73144838	TAAAA	AAAAA	1360981	ExcessHet	0	none	6.100000000000004e-4	0	126	6.100000000000004e-4
chr4-073144838-TAAAA-GAAAA	chr4	73144838	TAAAA	GAAAA	1360981	ExcessHet	0	none	0	0	126	1e-6
chr4-073144838-TAAAA-T	chr4	73144838	TAAAA	T	1360981	ExcessHet	7.007e-5	amr	2.2999999999999995e-4	0	126	2.2999999999999995e-4
chr4-073144838-TAAAA-TA	chr4	73144838	TAAAA	TA	1360981	ExcessHet	0	none	0.00269	0	126	0.00269
chr4-073144838-TAAAA-TAA	chr4	73144838	TAAAA	TAA	1360981	ExcessHet	0	none	0.03715400000000002	2	126	0.03715400000000002
chr4-073144838-TAAAA-TAAA	chr4	73144838	TAAAA	TAAA	1360981	ExcessHet	0	none	0.3234519999999994	54	126	0.3234519999999994
chr4-073144838-TAAAA-TAAAAA	chr4	73144838	TAAAA	TAAAAA	1360981	ExcessHet	0	none	0.07040900000000001	6	126	0.07040900000000001
chr4-073144838-TAAAA-TAAAAAA	chr4	73144838	TAAAA	TAAAAAA	1360981	ExcessHet	0	none	0.002364	0	126	0.002364
chr4-073144838-TAAAA-TAAAAAAA	chr4	73144838	TAAAA	TAAAAAAA	1360981	ExcessHet	0	none	1.6699999999999994e-4	0	126	1.6699999999999994e-4
chr4-073144838-TAAAA-TAAAAAAAA	chr4	73144838	TAAAA	TAAAAAAAA	1360981	ExcessHet	0	none	9e-6	0	126	9e-6
chr4-073144838-TAAAA-TCAAAAAAAAAA	chr4	73144838	TAAAA	TCAAAAAAAAAA	1360981	ExcessHet	0	none	0	0	126	1e-6
chr4-073144839-A-*	chr4	73144839	A	*	158	PASS	0	none	0.36551999999999935	56	114	0.36551999999999935
chr4-073144839-A-T	chr4	73144839	A	T	158	PASS	0.0010042	amr	7.099999999999998e-5	0	114	0.0010042
chr4-073144840-A-*	chr4	73144840	A	*	76	PASS	0	none	0.04059000000000002	2	74	0.04059000000000002
chr4-073144840-A-G	chr4	73144840	A	G	76	PASS	0	none	0	0	74	1e-6
chr4-073144840-A-T	chr4	73144840	A	T	76	PASS	0	none	7.099999999999998e-5	0	74	7.099999999999998e-5
chr4-073146651-TA-T	chr4	73146651	TA	T	12401.97	VQSRTrancheINDEL96.00to97.00	8.768e-5	amr	7.099999999999998e-5	0	132	8.768e-5
chr4-073146651-TA-TAA	chr4	73146651	TA	TAA	12401.97	VQSRTrancheINDEL96.00to97.00	0	none	0.00174299999999999	0	132	0.00174299999999999
chr4-073146745-A-T	chr4	73146745	A	T	5074701	PASS	0.49102	sas	0.3809429999999997	58	134	0.49102
chr4-073147108-T-C	chr4	73147108	T	C	637935	PASS	0.080298	mid	0.053916	15	134	0.080298
chr4-073149092-A-C	chr4	73149092	A	C	9672546	PASS	0.53593	amr	0.3976749999999993	59	134	0.53593
chr4-073149092-A-G	chr4	73149092	A	G	9672546	PASS	0	none	0	0	134	1e-6
chr4-073151506-C-T	chr4	73151506	C	T	700	PASS	7.49e-6	amr	0	1	134	7.49e-6
chr4-073155572-AATC-A	chr4	73155572	AATC	A	151225.97	PASS	0.012539	nfe	0.006473	4	134	0.012539
chr4-073161055-A-C	chr4	73161055	A	C	17200	PASS	0.0029887	nfe	0.00120499999999999	1	134	0.0029887
chr4-073177281-CTAAA-C	chr4	73177281	CTAAA	C	57724.97	PASS	0.0099004	nfe	0.005133	1	134	0.0099004
chr4-073223112-G-C	chr4	73223112	G	C	410	PASS	0	none	0	1	134	1e-6
chr4-073258354-TCCGCCTCCACCG-*	chr4	73258354	TCCGCCTCCACCG	*	821420.97	PASS	0	none	0	0	134	1e-6
chr4-073258354-TCCGCCTCCACCG-T	chr4	73258354	TCCGCCTCCACCG	T	821420.97	PASS	0.046107	sas	0.01173199999999999	3	134	0.046107
chr4-073258354-TCCGCCTCCACCG-TCCGCCTCCACCGCCGCCTCCACCG	chr4	73258354	TCCGCCTCCACCG	TCCGCCTCCACCGCCGCCTCCACCG	821420.97	PASS	0	none	3.6999999999999985e-5	0	134	3.6999999999999985e-5
chr4-073258360-T-*	chr4	73258360	T	*	5664	PASS	0	none	0.01175799999999999	3	134	0.01175799999999999
chr4-073258360-T-G	chr4	73258360	T	G	5664	PASS	4.24e-6	sas	3.6999999999999985e-5	0	134	3.6999999999999985e-5
chr4-073258363-A-*	chr4	73258363	A	*	213	VQSRTrancheSNP99.80to99.90	0	none	0.01175799999999999	3	134	0.01175799999999999
chr4-073258363-A-G	chr4	73258363	A	G	213	VQSRTrancheSNP99.80to99.90	0	none	0	0	134	1e-6
chr4-073258365-C-*	chr4	73258365	C	*	5283	PASS	0	none	0.01173199999999999	3	134	0.01173199999999999
chr4-073258365-C-T	chr4	73258365	C	T	5283	PASS	3.1e-7	nfe	3.6999999999999985e-5	0	134	3.6999999999999985e-5
chr4-073258366-G-*	chr4	73258366	G	*	5421	PASS	0	none	0.01173199999999999	3	134	0.01173199999999999
chr4-073258366-G-T	chr4	73258366	G	T	5421	PASS	8.4e-6	eas	2.2000000000000003e-5	0	134	2.2000000000000003e-5
chr4-073258798-TGCCGCCGCCGCC-CGCCGCCGCCGCC	chr4	73258798	TGCCGCCGCCGCC	CGCCGCCGCCGCC	90226	PASS	0	none	2.08e-4	0	8	2.08e-4
chr4-073258798-TGCCGCCGCCGCC-T	chr4	73258798	TGCCGCCGCCGCC	T	90226	PASS	0	none	0	0	8	1e-6
chr4-073258798-TGCCGCCGCCGCC-TGCC	chr4	73258798	TGCCGCCGCCGCC	TGCC	90226	PASS	0	none	0	0	8	1e-6
chr4-073258798-TGCCGCCGCCGCC-TGCCGCC	chr4	73258798	TGCCGCCGCCGCC	TGCCGCC	90226	PASS	0	none	3.6999999999999985e-5	0	8	3.6999999999999985e-5
chr4-073258798-TGCCGCCGCCGCC-TGCCGCCGCC	chr4	73258798	TGCCGCCGCCGCC	TGCCGCCGCC	90226	PASS	0	none	0.018505	0	8	0.018505
chr4-073258798-TGCCGCCGCCGCC-TGCCGCCGCCGCCGCC	chr4	73258798	TGCCGCCGCCGCC	TGCCGCCGCCGCCGCC	90226	PASS	0	none	0.002882	1	8	0.002882
chr4-073258798-TGCCGCCGCCGCC-TGCCGCCGCCGCCGCCGCC	chr4	73258798	TGCCGCCGCCGCC	TGCCGCCGCCGCCGCCGCC	90226	PASS	0	none	2.2899999999999996e-4	0	8	2.2899999999999996e-4
chr4-073258799-G-*	chr4	73258799	G	*	59	PASS	0	none	0.018665	0	12	0.018665
chr4-073258799-G-A	chr4	73258799	G	A	59	PASS	0	none	0	0	12	1e-6
chr4-073258799-G-T	chr4	73258799	G	T	59	PASS	0	none	9e-6	0	12	9e-6
chr4-073258801-C-*	chr4	73258801	C	*	337	PASS	0	none	0.018688	0	58	0.018688
chr4-073258801-C-A	chr4	73258801	C	A	337	PASS	0	none	0	0	58	1e-6
chr4-073258801-C-CGCTACT	chr4	73258801	C	CGCTACT	337	PASS	0	none	0	0	58	1e-6
chr4-073258801-C-T	chr4	73258801	C	T	337	PASS	2.0969e-4	nfe	0	0	58	2.0969e-4
chr4-073258896-A-*	chr4	73258896	A	*	99	VQSRTrancheSNP99.90to99.95	0	none	0	0	122	1e-6
chr4-073258896-A-T	chr4	73258896	A	T	99	VQSRTrancheSNP99.90to99.95	0	none	4.500000000000005e-4	0	122	4.500000000000005e-4
chr4-073259275-C-A	chr4	73259275	C	A	227494	PASS	0.39629	mid	0.10914500000000002	0	0	0.39629
chr4-073259275-C-G	chr4	73259275	C	G	227494	PASS	0	none	0	0	0	1e-6
chr4-073259310-G-A	chr4	73259310	G	A	137744	PASS	0	none	9e-6	0	0	9e-6
chr4-073259310-G-T	chr4	73259310	G	T	137744	PASS	0.3612	nfe	0.07849800000000001	0	0	0.3612
chr4-073404394-C-T	chr4	73404394	C	T	1502	PASS	1.2993e-4	nfe	9e-6	1	134	1.2993e-4
chr4-073408586-C-T	chr4	73408586	C	T	407792	PASS	0.023532	nfe	0.01296299999999999	1	134	0.023532
chr4-073409147-GCACACA-ACACACA	chr4	73409147	GCACACA	ACACACA	3479251	ExcessHet	0	none	0	0	124	1e-6
chr4-073409147-GCACACA-G	chr4	73409147	GCACACA	G	3479251	ExcessHet	8.064e-5	nfe	8.9e-5	0	124	8.9e-5
chr4-073409147-GCACACA-GCA	chr4	73409147	GCACACA	GCA	3479251	ExcessHet	0	none	0.01524499999999999	3	124	0.01524499999999999
chr4-073409147-GCACACA-GCACA	chr4	73409147	GCACACA	GCACA	3479251	ExcessHet	0	none	0.117493	23	124	0.117493
chr4-073409147-GCACACA-GCACACACA	chr4	73409147	GCACACA	GCACACACA	3479251	ExcessHet	0	none	0.07959400000000001	9	124	0.07959400000000001
chr4-073409147-GCACACA-GCACACACACA	chr4	73409147	GCACACA	GCACACACACA	3479251	ExcessHet	0	none	0.15679	17	124	0.15679
chr4-073409147-GCACACA-GCACACACACACA	chr4	73409147	GCACACA	GCACACACACACA	3479251	ExcessHet	0	none	0.01437699999999999	0	124	0.01437699999999999
chr4-073409147-GCACACA-GCACACACACACACA	chr4	73409147	GCACACA	GCACACACACACACA	3479251	ExcessHet	0	none	0.004108	1	124	0.004108
chr4-073409147-GCACACA-GCACACACACACACACA	chr4	73409147	GCACACA	GCACACACACACACACA	3479251	ExcessHet	0	none	5.640000000000005e-4	0	124	5.640000000000005e-4
chr4-073409147-GCACACA-GCACACACACACACACACA	chr4	73409147	GCACACA	GCACACACACACACACACA	3479251	ExcessHet	0	none	9e-6	0	124	9e-6
chr4-073409147-GCACACA-GCGCACACACA	chr4	73409147	GCACACA	GCGCACACACA	3479251	ExcessHet	0	none	0	0	124	1e-6
chr4-073409149-A-*	chr4	73409149	A	*	184	PASS	0	none	0.13445300000000002	26	86	0.13445300000000002
chr4-073409149-A-G	chr4	73409149	A	G	184	PASS	3.16e-6	nfe	5.2999999999999994e-5	0	86	5.2999999999999994e-5
chr4-073409150-C-*	chr4	73409150	C	*	74	PASS	0	none	0.01577	3	122	0.01577
chr4-073409150-C-T	chr4	73409150	C	T	74	PASS	9.32e-6	nfe	2.2000000000000003e-5	0	122	2.2000000000000003e-5
chr4-073409244-T-C	chr4	73409244	T	C	392514	PASS	0.037272	nfe	0.022029	3	134	0.037272
chr4-073409484-A-G	chr4	73409484	A	G	57207	PASS	0.0033865	nfe	0.001966	3	134	0.0033865
chr4-073410309-T-C	chr4	73410309	T	C	218016	PASS	0.01441	nfe	0.00820999999999999	2	134	0.01441
chr4-073410433-G-A	chr4	73410433	G	A	494225	PASS	0.020486	nfe	0.01946600000000001	5	134	0.020486
chr4-073412191-G-T	chr4	73412191	G	T	855642	PASS	0.049871	sas	0.02123600000000002	2	134	0.049871
chr4-073412349-A-G	chr4	73412349	A	G	12638	PASS	0.0026441	amr	6.330000000000003e-4	1	124	0.0026441
chr4-073414973-C-T	chr4	73414973	C	T	533	PASS	8.87e-5	nfe	0	1	134	8.87e-5
chr4-073415295-T-A	chr4	73415295	T	A	10410254	PASS	0.57268	nfe	0.5150220000000006	78	134	0.57268
chr4-073415432-CA-AA	chr4	73415432	CA	AA	2402448	PASS	0	none	0.003875	0	84	0.003875
chr4-073415432-CA-C	chr4	73415432	CA	C	2402448	PASS	7.8556e-4	afr	0.00134899999999999	0	84	0.00134899999999999
chr4-073415432-CA-CAA	chr4	73415432	CA	CAA	2402448	PASS	0	none	0.42281099999999977	38	84	0.42281099999999977
chr4-073415432-CA-CAAA	chr4	73415432	CA	CAAA	2402448	PASS	0	none	0.005126	0	84	0.005126
chr4-073415432-CA-CAAAA	chr4	73415432	CA	CAAAA	2402448	PASS	0	none	9e-6	0	84	9e-6
chr4-073415432-CA-CAAAAAAAA	chr4	73415432	CA	CAAAAAAAA	2402448	PASS	0	none	0	0	84	1e-6
chr4-073415432-CA-CAAAAAAAAAA	chr4	73415432	CA	CAAAAAAAAAA	2402448	PASS	0	none	0	0	84	1e-6
chr4-073416294-T-C	chr4	73416294	T	C	92480	PASS	0.0028802	nfe	0.002015	1	134	0.0028802
chr4-073416375-ATTTT-A	chr4	73416375	ATTTT	A	7367880.97	PASS	2.473e-5	afr	2.2000000000000003e-5	0	134	2.473e-5
chr4-073416375-ATTTT-ATTT	chr4	73416375	ATTTT	ATTT	7367880.97	PASS	0	none	2.2000000000000003e-5	0	134	2.2000000000000003e-5
chr4-073416375-ATTTT-ATTTTT	chr4	73416375	ATTTT	ATTTTT	7367880.97	PASS	0	none	0.3182819999999999	47	134	0.3182819999999999
chr4-073416375-ATTTT-ATTTTTT	chr4	73416375	ATTTT	ATTTTTT	7367880.97	PASS	0	none	1.47e-4	0	134	1.47e-4
chr4-073417804-C-G	chr4	73417804	C	G	11612345	PASS	0	none	0	0	134	1e-6
chr4-073417804-C-T	chr4	73417804	C	T	11612345	PASS	0.58616	nfe	0.5142640000000006	78	134	0.58616
chr4-073418413-A-C	chr4	73418413	A	C	1250	PASS	1.627e-5	nfe	0	1	134	1.627e-5
chr4-073418413-A-G	chr4	73418413	A	G	1250	PASS	1.139e-5	nfe	0	0	134	1.139e-5
chr4-073419169-C-A	chr4	73419169	C	A	162	PASS	0	none	9e-6	0	38	9e-6
chr4-073419169-C-T	chr4	73419169	C	T	162	PASS	0	none	0	1	38	1e-6
chr4-073419279-A-T	chr4	73419279	A	T	1671	PASS	3.522e-5	nfe	3.6999999999999985e-5	1	132	3.6999999999999985e-5
chr4-073419474-GTT-G	chr4	73419474	GTT	G	1654820.97	ExcessHet	2.229e-5	amr	3.820000000000003e-4	0	112	3.820000000000003e-4
chr4-073419474-GTT-GT	chr4	73419474	GTT	GT	1654820.97	ExcessHet	0	none	0.04905200000000001	3	112	0.04905200000000001
chr4-073419474-GTT-GTTT	chr4	73419474	GTT	GTTT	1654820.97	ExcessHet	0	none	0.3494659999999996	48	112	0.3494659999999996
chr4-073419474-GTT-GTTTT	chr4	73419474	GTT	GTTTT	1654820.97	ExcessHet	0	none	0.00874999999999999	2	112	0.00874999999999999
chr4-073419474-GTT-GTTTTT	chr4	73419474	GTT	GTTTTT	1654820.97	ExcessHet	0	none	1.27e-4	0	112	1.27e-4
chr4-073419474-GTT-GTTTTTTTTT	chr4	73419474	GTT	GTTTTTTTTT	1654820.97	ExcessHet	0	none	2.2000000000000003e-5	0	112	2.2000000000000003e-5
chr4-073419475-T-*	chr4	73419475	T	*	1044	PASS	0	none	0.049588	3	94	0.049588
chr4-073419475-T-G	chr4	73419475	T	G	1044	PASS	2.619e-4	nfe	9e-6	0	94	2.619e-4
chr4-073419522-C-*	chr4	73419522	C	*	13950355	PASS	0	none	0	0	134	1e-6
chr4-073419522-C-T	chr4	73419522	C	T	13950355	PASS	0.58105	nfe	0.5155630000000007	78	134	0.58105
chr4-073420106-G-A	chr4	73420106	G	A	5025150	PASS	0.53986	amr	0.4367769999999999	53	130	0.53986
chr4-073420405-A-G	chr4	73420405	A	G	64379	PASS	0.010401	mid	0.003982	1	134	0.010401
chr4-073420741-A-G	chr4	73420741	A	G	37295	PASS	0.012567	nfe	0.006957	2	94	0.012567
chr4-073436024-GT-G	chr4	73436024	GT	G	75711.97	ExcessHet	0.0015149	afr	0.001989	0	104	0.001989
chr4-073436024-GT-GTT	chr4	73436024	GT	GTT	75711.97	ExcessHet	0	none	0.047681	13	104	0.047681
chr4-073436024-GT-GTTT	chr4	73436024	GT	GTTT	75711.97	ExcessHet	0	none	6.800000000000003e-4	0	104	6.800000000000003e-4
chr4-073436024-GT-GTTTT	chr4	73436024	GT	GTTTT	75711.97	ExcessHet	0	none	3.6999999999999985e-5	0	104	3.6999999999999985e-5
chr4-073436024-GT-GTTTTT	chr4	73436024	GT	GTTTTT	75711.97	ExcessHet	0	none	3.6999999999999985e-5	0	104	3.6999999999999985e-5
chr4-073436024-GT-GTTTTTTT	chr4	73436024	GT	GTTTTTTT	75711.97	ExcessHet	0	none	7.099999999999998e-5	0	104	7.099999999999998e-5
chr4-073436024-GT-GTTTTTTTT	chr4	73436024	GT	GTTTTTTTT	75711.97	ExcessHet	0	none	0	0	104	1e-6
chr4-073436354-T-A	chr4	73436354	T	A	6861334	PASS	0.56717	nfe	0.5114240000000007	77	134	0.56717
chr4-073436434-A-T	chr4	73436434	A	T	5172903	PASS	0.53989	nfe	0.5007370000000007	77	134	0.53989
chr4-073436498-T-A	chr4	73436498	T	A	4526621	PASS	0.54253	amr	0.43561499999999986	55	130	0.54253
chr4-073437083-A-C	chr4	73437083	A	C	2329832	PASS	0.13345	mid	0.12118100000000002	14	134	0.13345
chr4-073437153-T-C	chr4	73437153	T	C	11490605	PASS	0.55712	amr	0.42763099999999976	54	134	0.55712
chr4-073438401-T-A	chr4	73438401	T	A	26292584	PASS	0.99828	nfe	0.9872600000000002	134	134	0.99828
chr4-073440954-A-G	chr4	73440954	A	G	14377723	PASS	0.9975	nfe	0.9754450000000005	134	134	0.9975
chr4-073440954-A-T	chr4	73440954	A	T	14377723	PASS	0	none	0	0	134	1e-6
chr4-073442363-C-T	chr4	73442363	C	T	2431	PASS	3.983e-5	afr	9e-6	1	134	3.983e-5
chr4-073445051-C-G	chr4	73445051	C	G	546152	PASS	0.030252	mid	0.019598	1	134	0.030252
chr4-073445127-A-G	chr4	73445127	A	G	15259373	PASS	0.6601	eas	0.5236800000000007	77	134	0.6601
chr4-073445200-G-A	chr4	73445200	G	A	54230	PASS	0.032043	afr	0.002716	1	134	0.032043
chr4-073447336-CT-AT	chr4	73447336	CT	AT	913111	PASS	0	none	0	0	134	1e-6
chr4-073447336-CT-C	chr4	73447336	CT	C	913111	PASS	1.14e-6	nfe	2.2000000000000003e-5	0	134	2.2000000000000003e-5
chr4-073447336-CT-TT	chr4	73447336	CT	TT	913111	PASS	0	none	0.107797	14	134	0.107797
chr4-073447420-G-T	chr4	73447420	G	T	289	VQSRTrancheSNP99.80to99.90	9.69e-6	amr	4.270000000000005e-4	0	106	4.270000000000005e-4
chr4-073447452-T-*	chr4	73447452	T	*	18495074	PASS	0	none	0	0	134	1e-6
chr4-073447452-T-A	chr4	73447452	T	A	18495074	PASS	0	none	0	0	134	1e-6
chr4-073447452-T-C	chr4	73447452	T	C	18495074	PASS	0.99841	nfe	0.9904580000000004	134	134	0.99841
chr4-073447476-C-T	chr4	73447476	C	T	173126	PASS	0.017688	nfe	0.00919799999999998	3	134	0.017688
chr4-073452460-T-C	chr4	73452460	T	C	3038824	PASS	0.078432	mid	0.05720400000000002	9	134	0.078432
chr4-073452613-A-G	chr4	73452613	A	G	58137615	PASS	0.99839	nfe	0.9864470000000002	134	134	0.99839
chr4-073452683-A-C	chr4	73452683	A	C	73476	PASS	0.020579	afr	0.00229	1	134	0.020579
chr4-073453566-T-G	chr4	73453566	T	G	5237708	PASS	0.51308	amr	0.4303349999999998	56	134	0.51308
chr4-073453592-C-T	chr4	73453592	C	T	13328178	PASS	0.99721	nfe	0.983656	134	134	0.99721
chr4-073453821-C-G	chr4	73453821	C	G	641101	PASS	0.15715	afr	0.02303500000000001	1	134	0.15715
chr4-073455297-A-G	chr4	73455297	A	G	66979	PASS	0.0040974	nfe	0.00249	3	134	0.0040974
chr4-073455648-C-T	chr4	73455648	C	T	366857	PASS	0.021407	nfe	0.02010000000000002	5	134	0.021407
chr4-073455853-A-T	chr4	73455853	A	T	44227	PASS	0.042352	afr	0.004109	1	132	0.042352
chr4-073455883-A-G	chr4	73455883	A	G	5239761	PASS	0.65346	eas	0.5125310000000006	74	130	0.65346
chr4-073455932-C-*	chr4	73455932	C	*	455	PASS	0	none	0	0	128	1e-6
chr4-073455932-C-G	chr4	73455932	C	G	455	PASS	2.231e-5	sas	0	0	128	2.231e-5
chr4-073455932-C-T	chr4	73455932	C	T	455	PASS	1.863e-5	nfe	0	1	128	1.863e-5
chr4-073481580-C-T	chr4	73481580	C	T	7074351	PASS	0.99588	nfe	0.9129770000000006	126	126	0.99588
chr4-073481595-AT-A	chr4	73481595	AT	A	10729	PASS	1.8634e-4	eas	0.00115599999999999	0	128	0.00115599999999999
chr4-073481595-AT-ATT	chr4	73481595	AT	ATT	10729	PASS	0	none	0.00914499999999998	0	128	0.00914499999999998
chr4-073481595-AT-ATTT	chr4	73481595	AT	ATTT	10729	PASS	0	none	2.2000000000000003e-5	0	128	2.2000000000000003e-5
chr4-073481595-AT-TT	chr4	73481595	AT	TT	10729	PASS	0	none	2.09e-4	0	128	2.09e-4
chr4-073481883-A-*	chr4	73481883	A	*	431	PASS	0	none	0	0	134	1e-6
chr4-073481883-A-G	chr4	73481883	A	G	431	PASS	8.98e-6	nfe	0	1	134	8.98e-6
chr4-073481909-T-A	chr4	73481909	T	A	2186	PASS	6.25e-5	nfe	3.6999999999999985e-5	1	134	6.25e-5
chr4-073481911-A-G	chr4	73481911	A	G	2169	PASS	6.337e-5	nfe	2.2000000000000003e-5	1	134	6.337e-5
chr4-073484150-A-G	chr4	73484150	A	G	9290655	PASS	0.72354	nfe	0.6224060000000002	92	134	0.72354
chr4-073484440-CTCTTTCTTTCTTTCTTTCTTTCTTTCTTTCTT-*	chr4	73484440	CTCTTTCTTTCTTTCTTTCTTTCTTTCTTTCTT	*	4251121	PASS	0	none	5.2999999999999994e-5	0	130	5.2999999999999994e-5
chr4-073484440-CTCTTTCTTTCTTTCTTTCTTTCTTTCTTTCTT-C	chr4	73484440	CTCTTTCTTTCTTTCTTTCTTTCTTTCTTTCTT	C	4251121	PASS	0	none	0	0	130	1e-6
chr4-073484440-CTCTTTCTTTCTTTCTTTCTTTCTTTCTTTCTT-CTCTT	chr4	73484440	CTCTTTCTTTCTTTCTTTCTTTCTTTCTTTCTT	CTCTT	4251121	PASS	0	none	3.6999999999999985e-5	0	130	3.6999999999999985e-5
chr4-073484440-CTCTTTCTTTCTTTCTTTCTTTCTTTCTTTCTT-CTCTTTCTT	chr4	73484440	CTCTTTCTTTCTTTCTTTCTTTCTTTCTTTCTT	CTCTTTCTT	4251121	PASS	0	none	7.040000000000005e-4	1	130	7.040000000000005e-4
chr4-073484440-CTCTTTCTTTCTTTCTTTCTTTCTTTCTTTCTT-CTCTTTCTTTCTT	chr4	73484440	CTCTTTCTTTCTTTCTTTCTTTCTTTCTTTCTT	CTCTTTCTTTCTT	4251121	PASS	0	none	0.003372	0	130	0.003372
chr4-073484440-CTCTTTCTTTCTTTCTTTCTTTCTTTCTTTCTT-CTCTTTCTTTCTTTCTT	chr4	73484440	CTCTTTCTTTCTTTCTTTCTTTCTTTCTTTCTT	CTCTTTCTTTCTTTCTT	4251121	PASS	0	none	0.021075	2	130	0.021075
chr4-073484440-CTCTTTCTTTCTTTCTTTCTTTCTTTCTTTCTT-CTCTTTCTTTCTTTCTTTCTT	chr4	73484440	CTCTTTCTTTCTTTCTTTCTTTCTTTCTTTCTT	CTCTTTCTTTCTTTCTTTCTT	4251121	PASS	0	none	0.066293	8	130	0.066293
chr4-073484440-CTCTTTCTTTCTTTCTTTCTTTCTTTCTTTCTT-CTCTTTCTTTCTTTCTTTCTTTCTT	chr4	73484440	CTCTTTCTTTCTTTCTTTCTTTCTTTCTTTCTT	CTCTTTCTTTCTTTCTTTCTTTCTT	4251121	PASS	0	none	0.17036	32	130	0.17036
chr4-073484440-CTCTTTCTTTCTTTCTTTCTTTCTTTCTTTCTT-CTCTTTCTTTCTTTCTTTCTTTCTTTCTT	chr4	73484440	CTCTTTCTTTCTTTCTTTCTTTCTTTCTTTCTT	CTCTTTCTTTCTTTCTTTCTTTCTTTCTT	4251121	PASS	0	none	0.198975	27	130	0.198975
chr4-073484440-CTCTTTCTTTCTTTCTTTCTTTCTTTCTTTCTT-CTCTTTCTTTCTTTCTTTCTTTCTTTCTTTCTTTCTT	chr4	73484440	CTCTTTCTTTCTTTCTTTCTTTCTTTCTTTCTT	CTCTTTCTTTCTTTCTTTCTTTCTTTCTTTCTTTCTT	4251121	PASS	0	none	0.07499700000000002	14	130	0.07499700000000002
chr4-073484440-CTCTTTCTTTCTTTCTTTCTTTCTTTCTTTCTT-CTCTTTCTTTCTTTCTTTCTTTCTTTCTTTCTTTCTTTCTT	chr4	73484440	CTCTTTCTTTCTTTCTTTCTTTCTTTCTTTCTT	CTCTTTCTTTCTTTCTTTCTTTCTTTCTTTCTTTCTTTCTT	4251121	PASS	0	none	0.01259499999999999	4	130	0.01259499999999999
chr4-073484440-CTCTTTCTTTCTTTCTTTCTTTCTTTCTTTCTT-CTCTTTCTTTCTTTCTTTCTTTCTTTCTTTCTTTCTTTCTTTCTT	chr4	73484440	CTCTTTCTTTCTTTCTTTCTTTCTTTCTTTCTT	CTCTTTCTTTCTTTCTTTCTTTCTTTCTTTCTTTCTTTCTTTCTT	4251121	PASS	0	none	0.002189	2	130	0.002189
chr4-073484440-CTCTTTCTTTCTTTCTTTCTTTCTTTCTTTCTT-CTCTTTCTTTCTTTCTTTCTTTCTTTCTTTCTTTCTTTCTTTCTTTCTT	chr4	73484440	CTCTTTCTTTCTTTCTTTCTTTCTTTCTTTCTT	CTCTTTCTTTCTTTCTTTCTTTCTTTCTTTCTTTCTTTCTTTCTTTCTT	4251121	PASS	0	none	1.88e-4	0	130	1.88e-4
chr4-073484440-CTCTTTCTTTCTTTCTTTCTTTCTTTCTTTCTT-CTCTTTCTTTCTTTCTTTCTTTCTTTCTTTCTTTCTTTCTTTCTTTCTTTCTT	chr4	73484440	CTCTTTCTTTCTTTCTTTCTTTCTTTCTTTCTT	CTCTTTCTTTCTTTCTTTCTTTCTTTCTTTCTTTCTTTCTTTCTTTCTTTCTT	4251121	PASS	0	none	9e-6	0	130	9e-6
chr4-073484440-CTCTTTCTTTCTTTCTTTCTTTCTTTCTTTCTT-TTCTTTCTTTCTTTCTTTCTTTCTTTCTTTCTT	chr4	73484440	CTCTTTCTTTCTTTCTTTCTTTCTTTCTTTCTT	TTCTTTCTTTCTTTCTTTCTTTCTTTCTTTCTT	4251121	PASS	0	none	2.2000000000000003e-5	0	130	2.2000000000000003e-5
chr4-073484442-CTT-*	chr4	73484442	CTT	*	458.97	PASS	0	none	0.46426499999999943	55	114	0.46426499999999943
chr4-073484442-CTT-C	chr4	73484442	CTT	C	458.97	PASS	1.264e-5	nfe	2.2000000000000003e-5	0	114	2.2000000000000003e-5
chr4-073484444-T-*	chr4	73484444	T	*	730	PASS	0	none	0.4642919999999994	55	114	0.4642919999999994
chr4-073484444-T-C	chr4	73484444	T	C	730	PASS	7.267e-5	nfe	5.2999999999999994e-5	0	114	7.267e-5
chr4-073484446-CTTTCTT-*	chr4	73484446	CTTTCTT	*	3166	PASS	0	none	0.31084699999999965	37	112	0.31084699999999965
chr4-073484446-CTTTCTT-ATTTCTT	chr4	73484446	CTTTCTT	ATTTCTT	3166	PASS	0	none	9e-6	0	112	9e-6
chr4-073484446-CTTTCTT-C	chr4	73484446	CTTTCTT	C	3166	PASS	0	none	0	0	112	1e-6
chr4-073484446-CTTTCTT-CTCTT	chr4	73484446	CTTTCTT	CTCTT	3166	PASS	0	none	7.099999999999998e-5	0	112	7.099999999999998e-5
chr4-073484446-CTTTCTT-CTTTTTCTT	chr4	73484446	CTTTCTT	CTTTTTCTT	3166	PASS	0	none	9e-6	0	112	9e-6
chr4-073484448-T-*	chr4	73484448	T	*	588.97	VQSRTrancheINDEL95.00to96.00	0	none	0.31097199999999964	37	112	0.31097199999999964
chr4-073484448-T-TTCTTTC	chr4	73484448	T	TTCTTTC	588.97	VQSRTrancheINDEL95.00to96.00	0	none	3.6999999999999985e-5	0	112	3.6999999999999985e-5
chr4-073484450-CTTTCTT-*	chr4	73484450	CTTTCTT	*	902	PASS	0	none	0.12183400000000004	15	126	0.12183400000000004
chr4-073484450-CTTTCTT-ATTTCTT	chr4	73484450	CTTTCTT	ATTTCTT	902	PASS	0	none	0	0	126	1e-6
chr4-073484450-CTTTCTT-C	chr4	73484450	CTTTCTT	C	902	PASS	6.101e-5	amr	7.099999999999998e-5	0	126	7.099999999999998e-5
chr4-073484452-T-*	chr4	73484452	T	*	66.97	VQSRTrancheINDEL95.00to96.00	0	none	0.121934	15	126	0.121934
chr4-073484452-T-TTC	chr4	73484452	T	TTC	66.97	VQSRTrancheINDEL95.00to96.00	0	none	2.2000000000000003e-5	0	126	2.2000000000000003e-5
chr4-073484454-CTT-*	chr4	73484454	CTT	*	2121.97	PASS	0	none	0.03516600000000002	3	134	0.03516600000000002
chr4-073484454-CTT-C	chr4	73484454	CTT	C	2121.97	PASS	5.9278e-4	sas	2.5100000000000014e-4	0	134	5.9278e-4
chr4-073484454-CTT-CT	chr4	73484454	CTT	CT	2121.97	PASS	0	none	0	0	134	1e-6
chr4-073484457-T-*	chr4	73484457	T	*	307	VQSRTrancheINDEL95.00to96.00	0	none	0.006008	1	134	0.006008
chr4-073484457-T-C	chr4	73484457	T	C	307	VQSRTrancheINDEL95.00to96.00	0	none	0	0	134	1e-6
chr4-073484457-T-TCTTTCTTC	chr4	73484457	T	TCTTTCTTC	307	VQSRTrancheINDEL95.00to96.00	0	none	0	0	134	1e-6
chr4-073484458-CTTTCTTTCTT-*	chr4	73484458	CTTTCTTTCTT	*	6469	PASS	0	none	0.006008	1	134	0.006008
chr4-073484458-CTTTCTTTCTT-C	chr4	73484458	CTTTCTTTCTT	C	6469	PASS	2.6034e-4	afr	1.6699999999999994e-4	0	134	2.6034e-4
chr4-073484458-CTTTCTTTCTT-TTTTCTTTCTT	chr4	73484458	CTTTCTTTCTT	TTTTCTTTCTT	6469	PASS	0	none	0	0	134	1e-6
chr4-073484462-CTTTCT-*	chr4	73484462	CTTTCT	*	861.97	PASS	0	none	0.00135099999999999	1	134	0.00135099999999999
chr4-073484462-CTTTCT-C	chr4	73484462	CTTTCT	C	861.97	PASS	0	none	9e-6	0	134	9e-6
chr4-073484474-C-*	chr4	73484474	C	*	103509.97	PASS	0	none	8.9e-5	0	134	8.9e-5
chr4-073484474-C-CTT	chr4	73484474	C	CTT	103509.97	PASS	0.0079855	nfe	0.004928	5	134	0.0079855
chr4-073484474-C-CTTTCTT	chr4	73484474	C	CTTTCTT	103509.97	PASS	0.0038977	nfe	0.002015	2	134	0.0038977
chr4-073484474-C-CTTTCTTTCTT	chr4	73484474	C	CTTTCTTTCTT	103509.97	PASS	4.4172e-4	nfe	2.7300000000000035e-4	0	134	4.4172e-4
chr4-073484474-C-CTTTCTTTCTTTCTTTCTT	chr4	73484474	C	CTTTCTTTCTTTCTTTCTT	103509.97	PASS	0	none	0	0	134	1e-6
chr4-073484489-T-*	chr4	73484489	T	*	109004	PASS	0	none	4.05e-4	0	134	4.05e-4
chr4-073484489-T-C	chr4	73484489	T	C	109004	PASS	0.0036985	nfe	9.640000000000004e-4	0	134	0.0036985
chr4-073484489-T-TCTTC	chr4	73484489	T	TCTTC	109004	PASS	0.0015132	nfe	0.00120499999999999	1	134	0.0015132
chr4-073484489-T-TCTTTCTTC	chr4	73484489	T	TCTTTCTTC	109004	PASS	0.0035715	nfe	0.003423	1	134	0.0035715
chr4-073484489-T-TCTTTCTTTCTTC	chr4	73484489	T	TCTTTCTTTCTTC	109004	PASS	0.00271	nfe	0.002465	1	134	0.00271
chr4-073484489-T-TCTTTCTTTCTTTCTTC	chr4	73484489	T	TCTTTCTTTCTTTCTTC	109004	PASS	7.7768e-4	nfe	9.640000000000004e-4	0	134	9.640000000000004e-4
chr4-073484489-T-TCTTTCTTTCTTTCTTTCTTC	chr4	73484489	T	TCTTTCTTTCTTTCTTTCTTC	109004	PASS	2.3064e-4	nfe	3.3800000000000046e-4	0	134	3.3800000000000046e-4
chr4-073484489-T-TCTTTCTTTCTTTCTTTCTTTCTTTCTTC	chr4	73484489	T	TCTTTCTTTCTTTCTTTCTTTCTTTCTTC	109004	PASS	4.07e-6	nfe	9e-6	0	134	9e-6
chr4-073484518-CTTCT-*	chr4	73484518	CTTCT	*	35314	PASS	0	none	9.87999999999999e-4	0	134	9.87999999999999e-4
chr4-073484518-CTTCT-C	chr4	73484518	CTTCT	C	35314	PASS	0.022593	afr	0.003499	1	134	0.022593
chr4-073484518-CTTCT-CATTCT	chr4	73484518	CTTCT	CATTCT	35314	PASS	0	none	0	0	134	1e-6
chr4-073484518-CTTCT-CTTCTTTCT	chr4	73484518	CTTCT	CTTCTTTCT	35314	PASS	0	none	2.2000000000000003e-5	0	134	2.2000000000000003e-5
chr4-073484518-CTTCT-TTTCT	chr4	73484518	CTTCT	TTTCT	35314	PASS	0	none	2.2000000000000003e-5	0	134	2.2000000000000003e-5
chr4-073484541-CTT-C	chr4	73484541	CTT	C	48230.97	ExcessHet	7.09e-6	nfe	1.0799999999999996e-4	0	126	1.0799999999999996e-4
chr4-073484541-CTT-CT	chr4	73484541	CTT	CT	48230.97	ExcessHet	0	none	0.01395799999999998	3	126	0.01395799999999998
chr4-073484541-CTT-CTTT	chr4	73484541	CTT	CTTT	48230.97	ExcessHet	0	none	0.02371800000000002	3	126	0.02371800000000002
chr4-073484541-CTT-CTTTT	chr4	73484541	CTT	CTTTT	48230.97	ExcessHet	0	none	1.0799999999999996e-4	1	126	1.0799999999999996e-4
chr4-073486191-C-T	chr4	73486191	C	T	214573	PASS	0.021266	amr	0.007379	4	134	0.021266
chr4-073486873-CTCCCT-C	chr4	73486873	CTCCCT	C	880432	PASS	0.096356	afr	0.043664	2	134	0.096356
chr4-073486873-CTCCCT-CTCCCTTCCCT	chr4	73486873	CTCCCT	CTCCCTTCCCT	880432	PASS	0	none	0.035007	5	134	0.035007
chr4-073486873-CTCCCT-CTCCCTTCCCTTCCCT	chr4	73486873	CTCCCT	CTCCCTTCCCTTCCCT	880432	PASS	0	none	2.2999999999999995e-4	0	134	2.2999999999999995e-4
chr4-073486873-CTCCCT-TTCCCT	chr4	73486873	CTCCCT	TTCCCT	880432	PASS	0	none	2.2000000000000003e-5	0	134	2.2000000000000003e-5
chr4-073486914-C-T	chr4	73486914	C	T	477958	PASS	0.082961	afr	0.040172	2	134	0.082961
chr4-073487199-A-G	chr4	73487199	A	G	2603434	PASS	0.32927	amr	0.248976	39	134	0.32927
chr4-073487666-A-G	chr4	73487666	A	G	283059	PASS	0.036053	sas	0.02255900000000002	4	134	0.036053
chr4-073487683-T-A	chr4	73487683	T	A	29226	PASS	0.022302	afr	0.00186699999999999	1	134	0.022302
chr4-073488803-A-G	chr4	73488803	A	G	158702	PASS	0.11309	eas	0.01031999999999999	1	134	0.11309
chr4-073492134-A-G	chr4	73492134	A	G	14039377	PASS	0.72352	nfe	0.6283350000000004	92	134	0.72352
chr4-073492205-AT-A	chr4	73492205	AT	A	243522	PASS	3.7468e-4	afr	0.00108399999999999	0	134	0.00108399999999999
chr4-073492205-AT-ATT	chr4	73492205	AT	ATT	243522	PASS	0	none	0.019598	5	134	0.019598
chr4-073492205-AT-ATTT	chr4	73492205	AT	ATTT	243522	PASS	0	none	3.6999999999999985e-5	0	134	3.6999999999999985e-5
chr4-073492205-AT-TT	chr4	73492205	AT	TT	243522	PASS	0	none	0	0	134	1e-6
chr4-073495105-G-A	chr4	73495105	G	A	17007	PASS	0.0050862	nfe	0.00259	2	132	0.0050862
chr4-073495105-G-T	chr4	73495105	G	T	17007	PASS	0	none	0	0	132	1e-6
chr4-073495255-TG-T	chr4	73495255	TG	T	25198.97	PASS	0.0044724	nfe	0.00161999999999999	1	132	0.0044724
chr4-073495256-G-*	chr4	73495256	G	*	3903	PASS	0	none	0.00161999999999999	1	132	0.00161999999999999
chr4-073495256-G-T	chr4	73495256	G	T	3903	PASS	3.1e-7	nfe	0.00122899999999999	0	132	0.00122899999999999
chr4-073495274-A-C	chr4	73495274	A	C	510135	PASS	0.083181	afr	0.04027900000000002	2	134	0.083181
chr4-073495425-G-A	chr4	73495425	G	A	835282	PASS	0.060569	mid	0.038228	2	134	0.060569
chr4-073495446-T-C	chr4	73495446	T	C	622406	PASS	0.075576	amr	0.02923900000000002	1	134	0.075576
chr4-073495537-T-C	chr4	73495537	T	C	9522471	PASS	0.72538	nfe	0.6274410000000004	92	134	0.72538
chr4-073495553-C-T	chr4	73495553	C	T	467101	PASS	0.083079	afr	0.04102300000000001	2	132	0.083079
chr4-073497520-C-A	chr4	73497520	C	A	13406	PASS	0	none	9e-6	0	134	9e-6
chr4-073497520-C-T	chr4	73497520	C	T	13406	PASS	0.02295	afr	0.00171799999999999	1	134	0.02295
chr4-073497565-T-A	chr4	73497565	T	A	1714937	PASS	0	none	0	0	134	1e-6
chr4-073497565-T-C	chr4	73497565	T	C	1714937	PASS	0.32513	eas	0.242068	39	134	0.32513
chr4-073497872-AT-A	chr4	73497872	AT	A	10125.97	PASS	0.0021458	sas	0.00575	3	130	0.00575
chr4-073497872-AT-ATT	chr4	73497872	AT	ATT	10125.97	PASS	0	none	0.002489	0	130	0.002489
chr4-073497872-AT-ATTT	chr4	73497872	AT	ATTT	10125.97	PASS	0	none	9e-6	0	130	9e-6
chr4-073499275-CTTTTT-*	chr4	73499275	CTTTTT	*	2370664	ExcessHet	0	none	0	0	128	1e-6
chr4-073499275-CTTTTT-ATTTTT	chr4	73499275	CTTTTT	ATTTTT	2370664	ExcessHet	0	none	0	0	128	1e-6
chr4-073499275-CTTTTT-C	chr4	73499275	CTTTTT	C	2370664	ExcessHet	3.8e-7	nfe	9e-6	0	128	9e-6
chr4-073499275-CTTTTT-CT	chr4	73499275	CTTTTT	CT	2370664	ExcessHet	0	none	0.00147199999999999	0	128	0.00147199999999999
chr4-073499275-CTTTTT-CTT	chr4	73499275	CTTTTT	CTT	2370664	ExcessHet	0	none	0.03268700000000001	2	128	0.03268700000000001
chr4-073499275-CTTTTT-CTTT	chr4	73499275	CTTTTT	CTTT	2370664	ExcessHet	0	none	0.040166	4	128	0.040166
chr4-073499275-CTTTTT-CTTTT	chr4	73499275	CTTTTT	CTTTT	2370664	ExcessHet	0	none	0.30877799999999955	51	128	0.30877799999999955
chr4-073499275-CTTTTT-CTTTTTT	chr4	73499275	CTTTTT	CTTTTTT	2370664	ExcessHet	0	none	0.068083	10	128	0.068083
chr4-073499275-CTTTTT-CTTTTTTT	chr4	73499275	CTTTTT	CTTTTTTT	2370664	ExcessHet	0	none	0.004876	0	128	0.004876
chr4-073499275-CTTTTT-CTTTTTTTT	chr4	73499275	CTTTTT	CTTTTTTTT	2370664	ExcessHet	0	none	2.9400000000000004e-4	0	128	2.9400000000000004e-4
chr4-073499275-CTTTTT-CTTTTTTTTT	chr4	73499275	CTTTTT	CTTTTTTTTT	2370664	ExcessHet	0	none	0	0	128	1e-6
chr4-073499275-CTTTTT-TTTTTT	chr4	73499275	CTTTTT	TTTTTT	2370664	ExcessHet	0	none	4.500000000000005e-4	0	128	4.500000000000005e-4
chr4-073499277-T-*	chr4	73499277	T	*	138	PASS	0	none	0.08987300000000002	7	62	0.08987300000000002
chr4-073499277-T-C	chr4	73499277	T	C	138	PASS	2.617e-5	sas	1.0799999999999996e-4	0	62	1.0799999999999996e-4
chr4-073499278-T-*	chr4	73499278	T	*	145	PASS	0	none	0.03789300000000001	2	120	0.03789300000000001
chr4-073499278-T-C	chr4	73499278	T	C	145	PASS	1.605e-5	amr	2.2000000000000003e-5	0	120	2.2000000000000003e-5
chr4-073499290-TAA-*	chr4	73499290	TAA	*	925773	PASS	0	none	0.00105899999999999	0	112	0.00105899999999999
chr4-073499290-TAA-AAA	chr4	73499290	TAA	AAA	925773	PASS	0	none	0.05001300000000002	6	112	0.05001300000000002
chr4-073499290-TAA-T	chr4	73499290	TAA	T	925773	PASS	0	none	9e-6	0	112	9e-6
chr4-073499290-TAA-TA	chr4	73499290	TAA	TA	925773	PASS	0	none	0.010523	0	112	0.010523
chr4-073499290-TAA-TAAA	chr4	73499290	TAA	TAAA	925773	PASS	0	none	7.970000000000003e-4	1	112	7.970000000000003e-4
chr4-073499290-TAA-TAAAA	chr4	73499290	TAA	TAAAA	925773	PASS	0	none	0.03100000000000001	2	112	0.03100000000000001
chr4-073499290-TAA-TAAAAA	chr4	73499290	TAA	TAAAAA	925773	PASS	0	none	4.270000000000005e-4	0	112	4.270000000000005e-4
chr4-073499290-TAA-TTAAA	chr4	73499290	TAA	TTAAA	925773	PASS	0	none	1.27e-4	0	112	1.27e-4
chr4-073499291-A-*	chr4	73499291	A	*	150025	PASS	0	none	0.00896599999999999	0	134	0.00896599999999999
chr4-073499291-A-T	chr4	73499291	A	T	150025	PASS	0.030198	nfe	0.02031500000000001	4	134	0.030198
chr4-073500303-G-A	chr4	73500303	G	A	81216	PASS	0.0053863	nfe	0.003043	2	134	0.0053863
chr4-073501989-C-T	chr4	73501989	C	T	4519888	PASS	0.4165	amr	0.29735099999999975	40	134	0.4165
chr4-073573271-T-C	chr4	73573271	T	C	57505	PASS	0.58244	nfe	0.041885	0	0	0.58244
chr4-073576069-A-G	chr4	73576069	A	G	724703	PASS	0.26602	afr	0.07857000000000001	10	134	0.26602
chr4-073576378-C-T	chr4	73576378	C	T	2506	PASS	2.4559e-4	nfe	9e-6	1	134	2.4559e-4
chr4-073576385-T-C	chr4	73576385	T	C	778479	PASS	0.06184	mid	0.03679000000000001	2	134	0.06184
chr4-073576525-GAA-*	chr4	73576525	GAA	*	81937	ExcessHet	0	none	6.330000000000003e-4	0	118	6.330000000000003e-4
chr4-073576525-GAA-AAA	chr4	73576525	GAA	AAA	81937	ExcessHet	0	none	0.00166799999999999	0	118	0.00166799999999999
chr4-073576525-GAA-G	chr4	73576525	GAA	G	81937	ExcessHet	8.5e-7	nfe	0	0	118	1e-6
chr4-073576525-GAA-GA	chr4	73576525	GAA	GA	81937	ExcessHet	0	none	0.01579400000000001	0	118	0.01579400000000001
chr4-073576525-GAA-GAAA	chr4	73576525	GAA	GAAA	81937	ExcessHet	0	none	0.034566	2	118	0.034566
chr4-073576525-GAA-GAAAA	chr4	73576525	GAA	GAAAA	81937	ExcessHet	0	none	1.0799999999999996e-4	0	118	1.0799999999999996e-4
chr4-073576525-GAA-GAAAAA	chr4	73576525	GAA	GAAAAA	81937	ExcessHet	0	none	0	0	118	1e-6
chr4-073576632-G-C	chr4	73576632	G	C	1100277	PASS	0.05634	nfe	0.04422400000000002	8	134	0.05634
chr4-073576700-C-A	chr4	73576700	C	A	26820	PASS	8.403e-5	nfe	9e-6	0	134	8.403e-5
chr4-073576700-C-T	chr4	73576700	C	T	26820	PASS	0.0049391	mid	0.00108399999999999	1	134	0.0049391
chr4-073581700-C-A	chr4	73581700	C	A	1120044	PASS	0	none	0	0	134	1e-6
chr4-073581700-C-G	chr4	73581700	C	G	1120044	PASS	0.20892	afr	0.12620900000000002	16	134	0.20892
chr4-073581735-C-T	chr4	73581735	C	T	8685959	PASS	0.87059	eas	0.7282170000000006	101	134	0.87059
chr4-073581775-G-A	chr4	73581775	G	A	859110	PASS	0.18694	eas	0.060868	10	134	0.18694
chr4-073581793-A-C	chr4	73581793	A	C	14127800	PASS	0.87262	eas	0.7334980000000008	101	134	0.87262
chr4-073582083-A-G	chr4	73582083	A	G	3222903	PASS	0.39744	amr	0.2821759999999997	35	134	0.39744
chr4-073582148-TATATA-T	chr4	73582148	TATATA	T	584713.97	PASS	0.10108	afr	0.02950400000000001	4	134	0.10108
chr4-073582361-ATCT-A	chr4	73582361	ATCT	A	2793188	PASS	0.38724	amr	0.2695419999999997	35	134	0.38724
chr4-073582361-ATCT-GTCT	chr4	73582361	ATCT	GTCT	2793188	PASS	0	none	0	0	134	1e-6
chr4-073582417-TTTTG-T	chr4	73582417	TTTTG	T	2321555.97	PASS	0.39367	amr	0.261076	32	124	0.39367
chr4-073582420-TG-*	chr4	73582420	TG	*	210.97	PASS	0	none	0.261076	32	124	0.261076
chr4-073582420-TG-T	chr4	73582420	TG	T	210.97	PASS	0	none	0	0	124	1e-6
chr4-073585113-G-A	chr4	73585113	G	A	2922079	PASS	0.4	amr	0.2840119999999998	35	134	0.4
chr4-073585356-A-*	chr4	73585356	A	*	5601499	PASS	0	none	0	0	134	1e-6
chr4-073585356-A-G	chr4	73585356	A	G	5601499	PASS	0.4064	amr	0.28903399999999935	35	134	0.4064
chr4-073585375-T-A	chr4	73585375	T	A	3852818	PASS	0	none	0	0	134	1e-6
chr4-073585375-T-G	chr4	73585375	T	G	3852818	PASS	0.30395	amr	0.21539000000000005	33	134	0.30395
chr4-073587939-G-A	chr4	73587939	G	A	4572292	PASS	0.40231	amr	0.28919599999999934	35	134	0.40231
chr4-073587974-T-C	chr4	73587974	T	C	3607340	PASS	0.40271	amr	0.2885209999999993	35	134	0.40271
chr4-073588002-T-G	chr4	73588002	T	G	113813	PASS	0.020642	nfe	0.01065899999999998	2	132	0.020642
chr4-073588065-A-G	chr4	73588065	A	G	3899569	PASS	0.6747	eas	0.5711350000000003	82	130	0.6747
chr4-073593306-G-A	chr4	73593306	G	A	31289	PASS	7.2e-7	nfe	0	0	134	1e-6
chr4-073593306-G-T	chr4	73593306	G	T	31289	PASS	0.0041172	nfe	0.003068	1	134	0.0041172
chr4-073593680-G-A	chr4	73593680	G	A	629	PASS	1.537e-5	eas	0	0	10	1.537e-5
chr4-073593680-G-T	chr4	73593680	G	T	629	PASS	2.7972e-4	afr	4.940000000000003e-4	1	10	4.940000000000003e-4
chr4-073593684-G-C	chr4	73593684	G	C	237	PASS	1.63e-6	nfe	3.6999999999999985e-5	0	20	3.6999999999999985e-5
chr4-073593684-G-T	chr4	73593684	G	T	237	PASS	3.454e-4	mid	2.2899999999999996e-4	1	20	3.454e-4
chr4-073593696-G-C	chr4	73593696	G	C	945	PASS	0	none	9e-6	0	16	9e-6
chr4-073593696-G-T	chr4	73593696	G	T	945	PASS	3.4058e-4	afr	0.00144399999999999	1	16	0.00144399999999999
chr4-073593705-G-C	chr4	73593705	G	C	3031	VQSRTrancheSNP99.80to99.90	2.0643e-4	nfe	0.00201	0	38	0.00201
chr4-073593705-G-T	chr4	73593705	G	T	3031	VQSRTrancheSNP99.80to99.90	0.0011348	afr	0.00349	2	38	0.00349
chr4-073593707-A-C	chr4	73593707	A	C	1080	PASS	1.7774e-4	nfe	0.00171399999999999	0	36	0.00171399999999999
chr4-073598568-TTGTGTG-GTGTGTG	chr4	73598568	TTGTGTG	GTGTGTG	10359351	ExcessHet	0	none	0	0	110	1e-6
chr4-073598568-TTGTGTG-T	chr4	73598568	TTGTGTG	T	10359351	ExcessHet	0	none	0	0	110	1e-6
chr4-073598568-TTGTGTG-TTG	chr4	73598568	TTGTGTG	TTG	10359351	ExcessHet	0	none	2.720000000000003e-4	0	110	2.720000000000003e-4
chr4-073598568-TTGTGTG-TTGTG	chr4	73598568	TTGTGTG	TTGTG	10359351	ExcessHet	0	none	0.00874999999999999	0	110	0.00874999999999999
chr4-073598568-TTGTGTG-TTGTGTGTG	chr4	73598568	TTGTGTG	TTGTGTGTG	10359351	ExcessHet	0	none	0.6246510000000003	65	110	0.6246510000000003
chr4-073598568-TTGTGTG-TTGTGTGTGTG	chr4	73598568	TTGTGTG	TTGTGTGTGTG	10359351	ExcessHet	0	none	0.049823	3	110	0.049823
chr4-073598568-TTGTGTG-TTGTGTGTGTGTG	chr4	73598568	TTGTGTG	TTGTGTGTGTGTG	10359351	ExcessHet	0	none	0.001965	0	110	0.001965
chr4-073598568-TTGTGTG-TTGTGTGTGTGTGTG	chr4	73598568	TTGTGTG	TTGTGTGTGTGTGTG	10359351	ExcessHet	0	none	3.6999999999999985e-5	0	110	3.6999999999999985e-5
chr4-073598568-TTGTGTG-TTTTGTGTGTGTG	chr4	73598568	TTGTGTG	TTTTGTGTGTGTG	10359351	ExcessHet	0	none	0	0	110	1e-6
chr4-073598726-TAA-*	chr4	73598726	TAA	*	17655592	PASS	0	none	9e-6	0	134	9e-6
chr4-073598726-TAA-AAA	chr4	73598726	TAA	AAA	17655592	PASS	0	none	5.2999999999999994e-5	0	134	5.2999999999999994e-5
chr4-073598726-TAA-CAA	chr4	73598726	TAA	CAA	17655592	PASS	0	none	0	0	134	1e-6
chr4-073598726-TAA-T	chr4	73598726	TAA	T	17655592	PASS	3.0519e-4	eas	8.450000000000003e-4	0	134	8.450000000000003e-4
chr4-073598726-TAA-TA	chr4	73598726	TAA	TA	17655592	PASS	0	none	0.9817320000000008	134	134	0.9817320000000008
chr4-073598839-T-C	chr4	73598839	T	C	17785	PASS	0.0051763	nfe	0.00184199999999999	1	134	0.0051763
chr4-073615833-G-A	chr4	73615833	G	A	937	PASS	5.239e-5	sas	0	1	134	5.239e-5
chr4-073620151-C-T	chr4	73620151	C	T	1594099	PASS	0.3836	amr	0.249084	37	134	0.3836
chr4-073620197-T-C	chr4	73620197	T	C	9855986	PASS	0.99741	nfe	0.9273740000000004	134	134	0.99741
chr4-073620268-TCCCCATCCC-CCCCCATCCC	chr4	73620268	TCCCCATCCC	CCCCCATCCC	6567114	PASS	0	none	0.49738299999999946	71	134	0.49738299999999946
chr4-073620268-TCCCCATCCC-T	chr4	73620268	TCCCCATCCC	T	6567114	PASS	0	none	0	0	134	1e-6
chr4-073620335-C-*	chr4	73620335	C	*	18542919	PASS	0	none	0	0	134	1e-6
chr4-073620335-C-A	chr4	73620335	C	A	18542919	PASS	0.023394	mid	0.01220299999999999	4	134	0.023394
chr4-073620335-C-G	chr4	73620335	C	G	18542919	PASS	0.9908	eas	0.9717050000000004	130	134	0.9908
chr4-073620428-G-C	chr4	73620428	G	C	2295	PASS	3.0399e-4	nfe	2.2000000000000003e-5	1	134	3.0399e-4
chr4-073620524-C-*	chr4	73620524	C	*	20350	PASS	0	none	0	0	134	1e-6
chr4-073620524-C-T	chr4	73620524	C	T	20350	PASS	7.3138e-4	nfe	7.740000000000004e-4	1	134	7.740000000000004e-4
chr4-073620528-C-T	chr4	73620528	C	T	1937317	PASS	0.31581	eas	0.088895	13	134	0.31581
chr4-073620547-G-A	chr4	73620547	G	A	23293968	PASS	0.99816	nfe	0.985607	134	134	0.99816
chr4-073740489-T-C	chr4	73740489	T	C	3226	PASS	0.018273	amr	2.9400000000000004e-4	1	134	0.018273
chr4-073740658-C-T	chr4	73740658	C	T	516327	PASS	0.2123	afr	0.023591	1	134	0.2123
chr4-073741462-T-C	chr4	73741462	T	C	595	PASS	1.07e-6	nfe	0	1	134	1.07e-6
chr4-073741797-T-TA	chr4	73741797	T	TA	9189892.97	PASS	0.63892	eas	0.5296860000000007	69	134	0.63892
chr4-073742151-TAA-AAA	chr4	73742151	TAA	AAA	10462826	PASS	0	none	0	0	130	1e-6
chr4-073742151-TAA-T	chr4	73742151	TAA	T	10462826	PASS	0.0021805	sas	0.02181500000000001	1	130	0.02181500000000001
chr4-073742151-TAA-TA	chr4	73742151	TAA	TA	10462826	PASS	0	none	0.9130220000000006	129	130	0.9130220000000006
chr4-073742151-TAA-TAAA	chr4	73742151	TAA	TAAA	10462826	PASS	0	none	2.2000000000000003e-5	0	130	2.2000000000000003e-5
chr4-073742151-TAA-TAAAAAA	chr4	73742151	TAA	TAAAAAA	10462826	PASS	0	none	0	0	130	1e-6
chr4-073742151-TAA-TAAAAAAA	chr4	73742151	TAA	TAAAAAAA	10462826	PASS	0	none	3.6999999999999985e-5	0	130	3.6999999999999985e-5
chr4-073742151-TAA-TAAAAAAAA	chr4	73742151	TAA	TAAAAAAAA	10462826	PASS	0	none	0	0	130	1e-6
chr4-073742152-A-*	chr4	73742152	A	*	4334	PASS	0	none	0.936021	132	132	0.936021
chr4-073742152-A-AAT	chr4	73742152	A	AAT	4334	PASS	0	none	0	0	132	1e-6
chr4-073742152-A-T	chr4	73742152	A	T	4334	PASS	0.13663	nfe	8.9e-5	0	132	0.13663
chr4-073742193-C-T	chr4	73742193	C	T	4300707	PASS	0.42078	nfe	0.33910999999999997	59	134	0.42078
chr4-073836384-A-C	chr4	73836384	A	C	31	PASS	0	none	5.2999999999999994e-5	0	76	5.2999999999999994e-5
chr4-073836402-G-A	chr4	73836402	G	A	349880	PASS	0	none	0	0	102	1e-6
chr4-073836402-G-T	chr4	73836402	G	T	349880	PASS	0.15908	afr	0.03566700000000001	1	102	0.15908
chr4-073836413-G-C	chr4	73836413	G	C	10834375	PASS	0.99564	nfe	0.8990140000000006	110	110	0.99564
chr4-073836438-G-A	chr4	73836438	G	A	1675	PASS	0	none	0	0	132	1e-6
chr4-073836438-G-T	chr4	73836438	G	T	1675	PASS	6.0695e-4	sas	8.9e-5	1	132	6.0695e-4
chr4-073836485-C-G	chr4	73836485	C	G	1897	PASS	5.324e-5	nfe	1.88e-4	0	130	1.88e-4
chr4-073836507-TCCCAGCC-CCCCAGCC	chr4	73836507	TCCCAGCC	CCCCAGCC	46331	VQSRTrancheINDEL99.90to99.95	0	none	1.47e-4	0	4	1.47e-4
chr4-073836507-TCCCAGCC-T	chr4	73836507	TCCCAGCC	T	46331	VQSRTrancheINDEL99.90to99.95	0	none	2.93e-4	0	4	2.93e-4
chr4-073836507-TCCCAGCC-TACCCAGCC	chr4	73836507	TCCCAGCC	TACCCAGCC	46331	VQSRTrancheINDEL99.90to99.95	0	none	9.610000000000004e-4	0	4	9.610000000000004e-4
chr4-073836507-TCCCAGCC-TACCCCAGCC	chr4	73836507	TCCCAGCC	TACCCCAGCC	46331	VQSRTrancheINDEL99.90to99.95	0	none	1.87e-4	0	4	1.87e-4
chr4-073836507-TCCCAGCC-TACCCCCAGCC	chr4	73836507	TCCCAGCC	TACCCCCAGCC	46331	VQSRTrancheINDEL99.90to99.95	0	none	8.890000000000005e-4	0	4	8.890000000000005e-4
chr4-073836507-TCCCAGCC-TACCCCCCAGCC	chr4	73836507	TCCCAGCC	TACCCCCCAGCC	46331	VQSRTrancheINDEL99.90to99.95	0	none	2.500000000000001e-4	0	4	2.500000000000001e-4
chr4-073836507-TCCCAGCC-TAGCC	chr4	73836507	TCCCAGCC	TAGCC	46331	VQSRTrancheINDEL99.90to99.95	0	none	0	0	4	1e-6
chr4-073836507-TCCCAGCC-TCCCCAGCC	chr4	73836507	TCCCAGCC	TCCCCAGCC	46331	VQSRTrancheINDEL99.90to99.95	0	none	0.006116	0	4	0.006116
chr4-073836507-TCCCAGCC-TGCC	chr4	73836507	TCCCAGCC	TGCC	46331	VQSRTrancheINDEL99.90to99.95	0	none	0.001959	0	4	0.001959
chr4-073836507-TCCCAGCC-TGCCCAGCC	chr4	73836507	TCCCAGCC	TGCCCAGCC	46331	VQSRTrancheINDEL99.90to99.95	0	none	0.005346	0	4	0.005346
chr4-073836507-TCCCAGCC-TGCCCCAGCC	chr4	73836507	TCCCAGCC	TGCCCCAGCC	46331	VQSRTrancheINDEL99.90to99.95	0	none	0.002306	0	4	0.002306
chr4-073836507-TCCCAGCC-TGCCCCCAGCC	chr4	73836507	TCCCAGCC	TGCCCCCAGCC	46331	VQSRTrancheINDEL99.90to99.95	0	none	0.01069999999999998	0	4	0.01069999999999998
chr4-073836507-TCCCAGCC-TGCCCCCCAGCC	chr4	73836507	TCCCAGCC	TGCCCCCCAGCC	46331	VQSRTrancheINDEL99.90to99.95	0	none	0.004655	0	4	0.004655
chr4-073836507-TCCCAGCC-TGCCCCCCCAGCC	chr4	73836507	TCCCAGCC	TGCCCCCCCAGCC	46331	VQSRTrancheINDEL99.90to99.95	0	none	3.3700000000000044e-4	0	4	3.3700000000000044e-4
chr4-073836507-TCCCAGCC-TGCCCCCCCCAGCC	chr4	73836507	TCCCAGCC	TGCCCCCCCCAGCC	46331	VQSRTrancheINDEL99.90to99.95	0	none	5.2999999999999994e-5	0	4	5.2999999999999994e-5
chr4-073836507-TCCCAGCC-TGCCCCCCCCCAGCC	chr4	73836507	TCCCAGCC	TGCCCCCCCCCAGCC	46331	VQSRTrancheINDEL99.90to99.95	0	none	9e-6	0	4	9e-6
chr4-073836507-TCCCAGCC-TGCCCCCCCCCCAGCC	chr4	73836507	TCCCAGCC	TGCCCCCCCCCCAGCC	46331	VQSRTrancheINDEL99.90to99.95	0	none	0	0	4	1e-6
chr4-073836507-TCCCAGCC-TTCCCCAGCC	chr4	73836507	TCCCAGCC	TTCCCCAGCC	46331	VQSRTrancheINDEL99.90to99.95	0	none	4.940000000000003e-4	0	4	4.940000000000003e-4
chr4-073836507-TCCCAGCC-TTCCCCCAGCC	chr4	73836507	TCCCAGCC	TTCCCCCAGCC	46331	VQSRTrancheINDEL99.90to99.95	0	none	3.590000000000004e-4	0	4	3.590000000000004e-4
chr4-073836507-TCCCAGCC-TTCCCCCCAGCC	chr4	73836507	TCCCAGCC	TTCCCCCCAGCC	46331	VQSRTrancheINDEL99.90to99.95	0	none	2.08e-4	0	4	2.08e-4
chr4-073836507-TCCCAGCC-TTCCCCCCCAGCC	chr4	73836507	TCCCAGCC	TTCCCCCCCAGCC	46331	VQSRTrancheINDEL99.90to99.95	0	none	5.2999999999999994e-5	0	4	5.2999999999999994e-5
chr4-073836508-CCCAGCCACCCACCCCACCAATTCCCATCCT-*	chr4	73836508	CCCAGCCACCCACCCCACCAATTCCCATCCT	*	3478	VQSRTrancheINDEL99.90to99.95	0	none	0.002356	0	0	0.002356
chr4-073836508-CCCAGCCACCCACCCCACCAATTCCCATCCT-ACCAGCCACCCACCCCACCAATTCCCATCCT	chr4	73836508	CCCAGCCACCCACCCCACCAATTCCCATCCT	ACCAGCCACCCACCCCACCAATTCCCATCCT	3478	VQSRTrancheINDEL99.90to99.95	0	none	0.00122499999999999	0	0	0.00122499999999999
chr4-073836508-CCCAGCCACCCACCCCACCAATTCCCATCCT-C	chr4	73836508	CCCAGCCACCCACCCCACCAATTCCCATCCT	C	3478	VQSRTrancheINDEL99.90to99.95	4.568e-5	nfe	2.93e-4	0	0	2.93e-4
chr4-073836508-CCCAGCCACCCACCCCACCAATTCCCATCCT-CCCACCCACCCCACCAATTCCCATCCT	chr4	73836508	CCCAGCCACCCACCCCACCAATTCCCATCCT	CCCACCCACCCCACCAATTCCCATCCT	3478	VQSRTrancheINDEL99.90to99.95	0	none	1.87e-4	0	0	1.87e-4
chr4-073836508-CCCAGCCACCCACCCCACCAATTCCCATCCT-CCCCACCCCACCAATTCCCATCCT	chr4	73836508	CCCAGCCACCCACCCCACCAATTCCCATCCT	CCCCACCCCACCAATTCCCATCCT	3478	VQSRTrancheINDEL99.90to99.95	0	none	9e-6	0	0	9e-6
chr4-073836508-CCCAGCCACCCACCCCACCAATTCCCATCCT-GCCAGCCACCCACCCCACCAATTCCCATCCT	chr4	73836508	CCCAGCCACCCACCCCACCAATTCCCATCCT	GCCAGCCACCCACCCCACCAATTCCCATCCT	3478	VQSRTrancheINDEL99.90to99.95	0	none	0.00178599999999999	0	0	0.00178599999999999
chr4-073836508-CCCAGCCACCCACCCCACCAATTCCCATCCT-TCCAGCCACCCACCCCACCAATTCCCATCCT	chr4	73836508	CCCAGCCACCCACCCCACCAATTCCCATCCT	TCCAGCCACCCACCCCACCAATTCCCATCCT	3478	VQSRTrancheINDEL99.90to99.95	0	none	9.130000000000004e-4	0	0	9.130000000000004e-4
chr4-073836509-CCAGCCACCCACCCCACCAATTCCCATCCTCCCGCCCCCCT-*	chr4	73836509	CCAGCCACCCACCCCACCAATTCCCATCCTCCCGCCCCCCT	*	4414	VQSRTrancheINDEL99.50to99.90	0	none	0.003133	0	2	0.003133
chr4-073836509-CCAGCCACCCACCCCACCAATTCCCATCCTCCCGCCCCCCT-ACAGCCACCCACCCCACCAATTCCCATCCTCCCGCCCCCCT	chr4	73836509	CCAGCCACCCACCCCACCAATTCCCATCCTCCCGCCCCCCT	ACAGCCACCCACCCCACCAATTCCCATCCTCCCGCCCCCCT	4414	VQSRTrancheINDEL99.50to99.90	0	none	9e-6	0	2	9e-6
chr4-073836509-CCAGCCACCCACCCCACCAATTCCCATCCTCCCGCCCCCCT-C	chr4	73836509	CCAGCCACCCACCCCACCAATTCCCATCCTCCCGCCCCCCT	C	4414	VQSRTrancheINDEL99.50to99.90	0	none	0	0	2	1e-6
chr4-073836509-CCAGCCACCCACCCCACCAATTCCCATCCTCCCGCCCCCCT-CCCACCCACCCCACCAATTCCCATCCTCCCGCCCCCCT	chr4	73836509	CCAGCCACCCACCCCACCAATTCCCATCCTCCCGCCCCCCT	CCCACCCACCCCACCAATTCCCATCCTCCCGCCCCCCT	4414	VQSRTrancheINDEL99.50to99.90	0	none	0.003714	0	2	0.003714
chr4-073836510-CAGCCACCCA-*	chr4	73836510	CAGCCACCCA	*	76424.97	VQSRTrancheINDEL99.95to100.00	0	none	0.007069	0	2	0.007069
chr4-073836510-CAGCCACCCA-C	chr4	73836510	CAGCCACCCA	C	76424.97	VQSRTrancheINDEL99.95to100.00	0	none	6.999999999999998e-5	0	2	6.999999999999998e-5
chr4-073836510-CAGCCACCCA-CAAGCCACCCA	chr4	73836510	CAGCCACCCA	CAAGCCACCCA	76424.97	VQSRTrancheINDEL99.95to100.00	0	none	0.003639	0	2	0.003639
chr4-073836510-CAGCCACCCA-CCCACCCA	chr4	73836510	CAGCCACCCA	CCCACCCA	76424.97	VQSRTrancheINDEL99.95to100.00	0	none	0.05327600000000001	0	2	0.05327600000000001
chr4-073836510-CAGCCACCCA-CCCCA	chr4	73836510	CAGCCACCCA	CCCCA	76424.97	VQSRTrancheINDEL99.95to100.00	0	none	0.002381	0	2	0.002381
chr4-073836510-CAGCCACCCA-CCCCCCCCCCCCCCCCAAAGCCACCCA	chr4	73836510	CAGCCACCCA	CCCCCCCCCCCCCCCCAAAGCCACCCA	76424.97	VQSRTrancheINDEL99.95to100.00	0	none	0	0	2	1e-6
chr4-073836510-CAGCCACCCA-CCCCCCCCCCCCCCCCCAAAAAGCCACCCA	chr4	73836510	CAGCCACCCA	CCCCCCCCCCCCCCCCCAAAAAGCCACCCA	76424.97	VQSRTrancheINDEL99.95to100.00	0	none	0	0	2	1e-6
chr4-073836510-CAGCCACCCA-CCCCCCCCCCCCCCCCCAAAGCCACCCA	chr4	73836510	CAGCCACCCA	CCCCCCCCCCCCCCCCCAAAGCCACCCA	76424.97	VQSRTrancheINDEL99.95to100.00	0	none	0	0	2	1e-6
chr4-073836510-CAGCCACCCA-CCCCCCCCCCCCCCCCCCAAAGCCACCCA	chr4	73836510	CAGCCACCCA	CCCCCCCCCCCCCCCCCCAAAGCCACCCA	76424.97	VQSRTrancheINDEL99.95to100.00	0	none	0	0	2	1e-6
chr4-073836510-CAGCCACCCA-CCCCCCCCCCCCCCCCCCACAAAGCCACCCA	chr4	73836510	CAGCCACCCA	CCCCCCCCCCCCCCCCCCACAAAGCCACCCA	76424.97	VQSRTrancheINDEL99.95to100.00	0	none	0	0	2	1e-6
chr4-073836510-CAGCCACCCA-CGCCACCCA	chr4	73836510	CAGCCACCCA	CGCCACCCA	76424.97	VQSRTrancheINDEL99.95to100.00	0	none	0	0	2	1e-6
chr4-073836511-AGCC-*	chr4	73836511	AGCC	*	40570	VQSRTrancheINDEL99.95to100.00	0	none	0.063178	0	0	0.063178
chr4-073836511-AGCC-A	chr4	73836511	AGCC	A	40570	VQSRTrancheINDEL99.95to100.00	0	none	9.849999999999991e-4	0	0	9.849999999999991e-4
chr4-073836511-AGCC-ACC	chr4	73836511	AGCC	ACC	40570	VQSRTrancheINDEL99.95to100.00	0	none	2.720000000000003e-4	0	0	2.720000000000003e-4
chr4-073836511-AGCC-ACCCCCCCCCCCCCCCCAAACCCAAACCCCCCCCCCCACCGCC	chr4	73836511	AGCC	ACCCCCCCCCCCCCCCCAAACCCAAACCCCCCCCCCCACCGCC	40570	VQSRTrancheINDEL99.95to100.00	0	none	9e-6	0	0	9e-6
chr4-073836511-AGCC-ACCCCCCCCCCCCCCCCAAATGCC	chr4	73836511	AGCC	ACCCCCCCCCCCCCCCCAAATGCC	40570	VQSRTrancheINDEL99.95to100.00	0	none	9e-6	0	0	9e-6
chr4-073836511-AGCC-ACCCCCCCCCCCGCC	chr4	73836511	AGCC	ACCCCCCCCCCCGCC	40570	VQSRTrancheINDEL99.95to100.00	0	none	9e-6	0	0	9e-6
chr4-073836511-AGCC-ACCGCC	chr4	73836511	AGCC	ACCGCC	40570	VQSRTrancheINDEL99.95to100.00	0	none	0	0	0	1e-6
chr4-073836511-AGCC-ACGCC	chr4	73836511	AGCC	ACGCC	40570	VQSRTrancheINDEL99.95to100.00	0	none	0.00151699999999999	0	0	0.00151699999999999
chr4-073836511-AGCC-AGCCCCCCCCCCCCCCCCATTGCC	chr4	73836511	AGCC	AGCCCCCCCCCCCCCCCCATTGCC	40570	VQSRTrancheINDEL99.95to100.00	0	none	9e-6	0	0	9e-6
chr4-073836511-AGCC-AGGCC	chr4	73836511	AGCC	AGGCC	40570	VQSRTrancheINDEL99.95to100.00	0	none	8.430000000000002e-4	0	0	8.430000000000002e-4
chr4-073836511-AGCC-CGCC	chr4	73836511	AGCC	CGCC	40570	VQSRTrancheINDEL99.95to100.00	0	none	0.02746200000000001	0	0	0.02746200000000001
chr4-073836511-AGCC-GGCC	chr4	73836511	AGCC	GGCC	40570	VQSRTrancheINDEL99.95to100.00	0	none	9e-6	0	0	9e-6
chr4-073836512-GCCACCCACCCCACCAATTCCCATCCT-*	chr4	73836512	GCCACCCACCCCACCAATTCCCATCCT	*	196857	VQSRTrancheINDEL99.95to100.00	0	none	0.06112300000000002	0	0	0.06112300000000002
chr4-073836512-GCCACCCACCCCACCAATTCCCATCCT-ACCACCCACCCCACCAATTCCCATCCT	chr4	73836512	GCCACCCACCCCACCAATTCCCATCCT	ACCACCCACCCCACCAATTCCCATCCT	196857	VQSRTrancheINDEL99.95to100.00	0	none	0.00878299999999999	0	0	0.00878299999999999
chr4-073836512-GCCACCCACCCCACCAATTCCCATCCT-CCCACCCACCCCACCAATTCCCATCCT	chr4	73836512	GCCACCCACCCCACCAATTCCCATCCT	CCCACCCACCCCACCAATTCCCATCCT	196857	VQSRTrancheINDEL99.95to100.00	0	none	0.028653	0	0	0.028653
chr4-073836512-GCCACCCACCCCACCAATTCCCATCCT-G	chr4	73836512	GCCACCCACCCCACCAATTCCCATCCT	G	196857	VQSRTrancheINDEL99.95to100.00	0	none	2.2000000000000003e-5	0	0	2.2000000000000003e-5
chr4-073836512-GCCACCCACCCCACCAATTCCCATCCT-GACACACACCACCCACCCCACCAATTCCCATCCT	chr4	73836512	GCCACCCACCCCACCAATTCCCATCCT	GACACACACCACCCACCCCACCAATTCCCATCCT	196857	VQSRTrancheINDEL99.95to100.00	0	none	0	0	0	1e-6
chr4-073836512-GCCACCCACCCCACCAATTCCCATCCT-GCCCACCCACCCCACCAATTCCCATCCT	chr4	73836512	GCCACCCACCCCACCAATTCCCATCCT	GCCCACCCACCCCACCAATTCCCATCCT	196857	VQSRTrancheINDEL99.95to100.00	0	none	0.04048400000000002	0	0	0.04048400000000002
chr4-073836512-GCCACCCACCCCACCAATTCCCATCCT-GCCCACCCCACCAATTCCCATCCT	chr4	73836512	GCCACCCACCCCACCAATTCCCATCCT	GCCCACCCCACCAATTCCCATCCT	196857	VQSRTrancheINDEL99.95to100.00	0	none	5.2999999999999994e-5	0	0	5.2999999999999994e-5
chr4-073836512-GCCACCCACCCCACCAATTCCCATCCT-GCCCCACCCACCCCACCAATTCCCATCCT	chr4	73836512	GCCACCCACCCCACCAATTCCCATCCT	GCCCCACCCACCCCACCAATTCCCATCCT	196857	VQSRTrancheINDEL99.95to100.00	0	none	3.6999999999999985e-5	0	0	3.6999999999999985e-5
chr4-073836512-GCCACCCACCCCACCAATTCCCATCCT-GCCCCCACCCACCCCACCAATTCCCATCCT	chr4	73836512	GCCACCCACCCCACCAATTCCCATCCT	GCCCCCACCCACCCCACCAATTCCCATCCT	196857	VQSRTrancheINDEL99.95to100.00	0	none	7.720000000000004e-4	0	0	7.720000000000004e-4
chr4-073836512-GCCACCCACCCCACCAATTCCCATCCT-GCCCCCCACCACCCACCCCACCAATTCCCATCCT	chr4	73836512	GCCACCCACCCCACCAATTCCCATCCT	GCCCCCCACCACCCACCCCACCAATTCCCATCCT	196857	VQSRTrancheINDEL99.95to100.00	0	none	9e-6	0	0	9e-6
chr4-073836512-GCCACCCACCCCACCAATTCCCATCCT-GCCCCCCACCCACCCCACCAATTCCCATCCT	chr4	73836512	GCCACCCACCCCACCAATTCCCATCCT	GCCCCCCACCCACCCCACCAATTCCCATCCT	196857	VQSRTrancheINDEL99.95to100.00	0	none	2.2000000000000003e-5	0	0	2.2000000000000003e-5
chr4-073836512-GCCACCCACCCCACCAATTCCCATCCT-GCCCCCCCCCCCCCCCCCCCCCTCACCACCCACCCCACCAATTCCCATCCT	chr4	73836512	GCCACCCACCCCACCAATTCCCATCCT	GCCCCCCCCCCCCCCCCCCCCCTCACCACCCACCCCACCAATTCCCATCCT	196857	VQSRTrancheINDEL99.95to100.00	0	none	9e-6	0	0	9e-6
chr4-073836512-GCCACCCACCCCACCAATTCCCATCCT-GGCCCACCCACCCCACCAATTCCCATCCT	chr4	73836512	GCCACCCACCCCACCAATTCCCATCCT	GGCCCACCCACCCCACCAATTCCCATCCT	196857	VQSRTrancheINDEL99.95to100.00	0	none	9e-6	0	0	9e-6
chr4-073836512-GCCACCCACCCCACCAATTCCCATCCT-TCCACCCACCCCACCAATTCCCATCCT	chr4	73836512	GCCACCCACCCCACCAATTCCCATCCT	TCCACCCACCCCACCAATTCCCATCCT	196857	VQSRTrancheINDEL99.95to100.00	0	none	3.6999999999999985e-5	0	0	3.6999999999999985e-5
chr4-073836514-CACCCACCCCACCAATTCCCATCCTCCCG-*	chr4	73836514	CACCCACCCCACCAATTCCCATCCTCCCG	*	6095	VQSRTrancheINDEL99.50to99.90	0	none	0.004607	0	0	0.004607
chr4-073836514-CACCCACCCCACCAATTCCCATCCTCCCG-C	chr4	73836514	CACCCACCCCACCAATTCCCATCCTCCCG	C	6095	VQSRTrancheINDEL99.50to99.90	0	none	0	0	0	1e-6
chr4-073836514-CACCCACCCCACCAATTCCCATCCTCCCG-CAACCCACCCCACCAATTCCCATCCTCCCG	chr4	73836514	CACCCACCCCACCAATTCCCATCCTCCCG	CAACCCACCCCACCAATTCCCATCCTCCCG	6095	VQSRTrancheINDEL99.50to99.90	0	none	0.00103299999999999	0	0	0.00103299999999999
chr4-073836514-CACCCACCCCACCAATTCCCATCCTCCCG-CCCCACCCCACCAATTCCCATCCTCCCG	chr4	73836514	CACCCACCCCACCAATTCCCATCCTCCCG	CCCCACCCCACCAATTCCCATCCTCCCG	6095	VQSRTrancheINDEL99.50to99.90	0	none	0.00134699999999999	0	0	0.00134699999999999
chr4-073836514-CACCCACCCCACCAATTCCCATCCTCCCG-CCCCCACCAATTCCCATCCTCCCG	chr4	73836514	CACCCACCCCACCAATTCCCATCCTCCCG	CCCCCACCAATTCCCATCCTCCCG	6095	VQSRTrancheINDEL99.50to99.90	0	none	1.0799999999999996e-4	0	0	1.0799999999999996e-4
chr4-073836514-CACCCACCCCACCAATTCCCATCCTCCCG-CCCCCCCCCCCCCAAATCCCCACCCCCCCCCCCCCCCCCCCAACCCACCCCACCAATTCCCATCCTCCCG	chr4	73836514	CACCCACCCCACCAATTCCCATCCTCCCG	CCCCCCCCCCCCCAAATCCCCACCCCCCCCCCCCCCCCCCCAACCCACCCCACCAATTCCCATCCTCCCG	6095	VQSRTrancheINDEL99.50to99.90	0	none	0	0	0	1e-6
chr4-073836514-CACCCACCCCACCAATTCCCATCCTCCCG-TACCCACCCCACCAATTCCCATCCTCCCG	chr4	73836514	CACCCACCCCACCAATTCCCATCCTCCCG	TACCCACCCCACCAATTCCCATCCTCCCG	6095	VQSRTrancheINDEL99.50to99.90	0	none	9e-6	0	0	9e-6
chr4-073836515-ACCC-*	chr4	73836515	ACCC	*	486297	VQSRTrancheINDEL99.95to100.00	0	none	0.005064	0	0	0.005064
chr4-073836515-ACCC-A	chr4	73836515	ACCC	A	486297	VQSRTrancheINDEL99.95to100.00	0	none	3.6999999999999985e-5	0	0	3.6999999999999985e-5
chr4-073836515-ACCC-AAACACCCCCCCCCCCCCCCCC	chr4	73836515	ACCC	AAACACCCCCCCCCCCCCCCCC	486297	VQSRTrancheINDEL99.95to100.00	0	none	0	0	0	1e-6
chr4-073836515-ACCC-AACCCC	chr4	73836515	ACCC	AACCCC	486297	VQSRTrancheINDEL99.95to100.00	0	none	0	0	0	1e-6
chr4-073836515-ACCC-AACCCCC	chr4	73836515	ACCC	AACCCCC	486297	VQSRTrancheINDEL99.95to100.00	0	none	0	0	0	1e-6
chr4-073836515-ACCC-ACCCC	chr4	73836515	ACCC	ACCCC	486297	VQSRTrancheINDEL99.95to100.00	0	none	0.04074500000000002	0	0	0.04074500000000002
chr4-073836515-ACCC-ACCCCC	chr4	73836515	ACCC	ACCCCC	486297	VQSRTrancheINDEL99.95to100.00	0	none	0	0	0	1e-6
chr4-073836515-ACCC-ACCCCCCCCCCCAAATACCCAACAACCCCCCCCCCC	chr4	73836515	ACCC	ACCCCCCCCCCCAAATACCCAACAACCCCCCCCCCC	486297	VQSRTrancheINDEL99.95to100.00	0	none	9e-6	0	0	9e-6
chr4-073836515-ACCC-ACCCCCCCCCCCCCCCCCC	chr4	73836515	ACCC	ACCCCCCCCCCCCCCCCCC	486297	VQSRTrancheINDEL99.95to100.00	0	none	0	0	0	1e-6
chr4-073836515-ACCC-CCCC	chr4	73836515	ACCC	CCCC	486297	VQSRTrancheINDEL99.95to100.00	0	none	0.175433	0	0	0.175433
chr4-073836515-ACCC-TCCC	chr4	73836515	ACCC	TCCC	486297	VQSRTrancheINDEL99.95to100.00	0	none	2.2000000000000003e-5	0	0	2.2000000000000003e-5
chr4-073836518-CA-*	chr4	73836518	CA	*	1501.97	VQSRTrancheINDEL99.50to99.90	0	none	7.710000000000004e-4	0	0	7.710000000000004e-4
chr4-073836518-CA-C	chr4	73836518	CA	C	1501.97	VQSRTrancheINDEL99.50to99.90	7.315e-5	nfe	5.850000000000005e-4	0	0	5.850000000000005e-4
chr4-073836518-CA-CAA	chr4	73836518	CA	CAA	1501.97	VQSRTrancheINDEL99.50to99.90	0	none	2.2000000000000003e-5	0	0	2.2000000000000003e-5
chr4-073836518-CA-CCCCCCCCCCAATA	chr4	73836518	CA	CCCCCCCCCCAATA	1501.97	VQSRTrancheINDEL99.50to99.90	0	none	0	0	0	1e-6
chr4-073836518-CA-CCCCCCCCCCCCAAAAA	chr4	73836518	CA	CCCCCCCCCCCCAAAAA	1501.97	VQSRTrancheINDEL99.50to99.90	0	none	9e-6	0	0	9e-6
chr4-073836519-A-*	chr4	73836519	A	*	598891	VQSRTrancheINDEL99.90to99.95	0	none	0.00136999999999999	0	0	0.00136999999999999
chr4-073836519-A-AC	chr4	73836519	A	AC	598891	VQSRTrancheINDEL99.90to99.95	0.0040367	nfe	0.00900899999999999	0	0	0.00900899999999999
chr4-073836519-A-ACCCC	chr4	73836519	A	ACCCC	598891	VQSRTrancheINDEL99.90to99.95	0	none	0	0	0	1e-6
chr4-073836519-A-ACCCCC	chr4	73836519	A	ACCCCC	598891	VQSRTrancheINDEL99.90to99.95	0	none	0	0	0	1e-6
chr4-073836519-A-C	chr4	73836519	A	C	598891	VQSRTrancheINDEL99.90to99.95	0.48134	sas	0.23038300000000003	0	0	0.48134
chr4-073836523-CACCAATTCCCATCCTCCCG-*	chr4	73836523	CACCAATTCCCATCCTCCCG	*	2124.97	VQSRTrancheINDEL99.50to99.90	0	none	3.3700000000000044e-4	0	0	3.3700000000000044e-4
chr4-073836523-CACCAATTCCCATCCTCCCG-C	chr4	73836523	CACCAATTCCCATCCTCCCG	C	2124.97	VQSRTrancheINDEL99.50to99.90	0	none	2.2000000000000003e-5	0	0	2.2000000000000003e-5
chr4-073836523-CACCAATTCCCATCCTCCCG-CCCAATTCCCATCCTCCCG	chr4	73836523	CACCAATTCCCATCCTCCCG	CCCAATTCCCATCCTCCCG	2124.97	VQSRTrancheINDEL99.50to99.90	0	none	3.6999999999999985e-5	0	0	3.6999999999999985e-5
chr4-073836523-CACCAATTCCCATCCTCCCG-CCCCATCCTCCCG	chr4	73836523	CACCAATTCCCATCCTCCCG	CCCCATCCTCCCG	2124.97	VQSRTrancheINDEL99.50to99.90	0	none	1.87e-4	0	0	1.87e-4
chr4-073836523-CACCAATTCCCATCCTCCCG-CCCCCAATAACCAATTCCCATCCTCCCG	chr4	73836523	CACCAATTCCCATCCTCCCG	CCCCCAATAACCAATTCCCATCCTCCCG	2124.97	VQSRTrancheINDEL99.50to99.90	0	none	9e-6	0	0	9e-6
chr4-073836523-CACCAATTCCCATCCTCCCG-CCCCCCAAAAAACCAATTCCCATCCTCCCG	chr4	73836523	CACCAATTCCCATCCTCCCG	CCCCCCAAAAAACCAATTCCCATCCTCCCG	2124.97	VQSRTrancheINDEL99.50to99.90	0	none	9e-6	0	0	9e-6
chr4-073836523-CACCAATTCCCATCCTCCCG-CCCCCCAAAAACCAATTCCCATCCTCCCG	chr4	73836523	CACCAATTCCCATCCTCCCG	CCCCCCAAAAACCAATTCCCATCCTCCCG	2124.97	VQSRTrancheINDEL99.50to99.90	0	none	8.9e-5	0	0	8.9e-5
chr4-073836523-CACCAATTCCCATCCTCCCG-CCCCCCCAAAAACCAATTCCCATCCTCCCG	chr4	73836523	CACCAATTCCCATCCTCCCG	CCCCCCCAAAAACCAATTCCCATCCTCCCG	2124.97	VQSRTrancheINDEL99.50to99.90	0	none	6.999999999999998e-5	0	0	6.999999999999998e-5
chr4-073836523-CACCAATTCCCATCCTCCCG-CCCCCCCAAAACCAATTCCCATCCTCCCG	chr4	73836523	CACCAATTCCCATCCTCCCG	CCCCCCCAAAACCAATTCCCATCCTCCCG	2124.97	VQSRTrancheINDEL99.50to99.90	0	none	6.999999999999998e-5	0	0	6.999999999999998e-5
chr4-073836523-CACCAATTCCCATCCTCCCG-CCCCCCCCAAAACCAATTCCCATCCTCCCG	chr4	73836523	CACCAATTCCCATCCTCCCG	CCCCCCCCAAAACCAATTCCCATCCTCCCG	2124.97	VQSRTrancheINDEL99.50to99.90	0	none	9e-6	0	0	9e-6
chr4-073836523-CACCAATTCCCATCCTCCCG-CCCCCCCCATACCAATTCCCATCCTCCCG	chr4	73836523	CACCAATTCCCATCCTCCCG	CCCCCCCCATACCAATTCCCATCCTCCCG	2124.97	VQSRTrancheINDEL99.50to99.90	0	none	0	0	0	1e-6
chr4-073836523-CACCAATTCCCATCCTCCCG-CCCCG	chr4	73836523	CACCAATTCCCATCCTCCCG	CCCCG	2124.97	VQSRTrancheINDEL99.50to99.90	0	none	1.27e-4	0	0	1.27e-4
chr4-073836524-ACC-*	chr4	73836524	ACC	*	519942	VQSRTrancheINDEL99.90to99.95	0	none	0.00100799999999999	0	0	0.00100799999999999
chr4-073836524-ACC-A	chr4	73836524	ACC	A	519942	VQSRTrancheINDEL99.90to99.95	0	none	9e-6	0	0	9e-6
chr4-073836524-ACC-AAAAGCC	chr4	73836524	ACC	AAAAGCC	519942	VQSRTrancheINDEL99.90to99.95	0	none	0	0	0	1e-6
chr4-073836524-ACC-ACCC	chr4	73836524	ACC	ACCC	519942	VQSRTrancheINDEL99.90to99.95	0	none	6.080000000000004e-4	0	0	6.080000000000004e-4
chr4-073836524-ACC-CCC	chr4	73836524	ACC	CCC	519942	VQSRTrancheINDEL99.90to99.95	0	none	0.181054	0	0	0.181054
chr4-073836525-C-*	chr4	73836525	C	*	41	VQSRTrancheSNP99.80to99.90	0	none	8.900000000000005e-4	0	0	8.900000000000005e-4
chr4-073836525-C-A	chr4	73836525	C	A	41	VQSRTrancheSNP99.80to99.90	0	none	3.6999999999999985e-5	0	0	3.6999999999999985e-5
chr4-073836526-CAATT-*	chr4	73836526	CAATT	*	18091.97	VQSRTrancheINDEL99.90to99.95	0	none	9.130000000000004e-4	0	0	9.130000000000004e-4
chr4-073836526-CAATT-C	chr4	73836526	CAATT	C	18091.97	VQSRTrancheINDEL99.90to99.95	8.327e-5	nfe	0.00188499999999999	0	0	0.00188499999999999
chr4-073836526-CAATT-CAAAATT	chr4	73836526	CAATT	CAAAATT	18091.97	VQSRTrancheINDEL99.90to99.95	0	none	0	0	0	1e-6
chr4-073836526-CAATT-CAAATT	chr4	73836526	CAATT	CAAATT	18091.97	VQSRTrancheINDEL99.90to99.95	0	none	0.00132199999999999	0	0	0.00132199999999999
chr4-073836526-CAATT-CCAAAATT	chr4	73836526	CAATT	CCAAAATT	18091.97	VQSRTrancheINDEL99.90to99.95	0	none	8.9e-5	0	0	8.9e-5
chr4-073836526-CAATT-CCAAATT	chr4	73836526	CAATT	CCAAATT	18091.97	VQSRTrancheINDEL99.90to99.95	0	none	7.250000000000005e-4	0	0	7.250000000000005e-4
chr4-073836526-CAATT-CCCAAAAATT	chr4	73836526	CAATT	CCCAAAAATT	18091.97	VQSRTrancheINDEL99.90to99.95	0	none	2.720000000000003e-4	0	0	2.720000000000003e-4
chr4-073836526-CAATT-CCCAAAATT	chr4	73836526	CAATT	CCCAAAATT	18091.97	VQSRTrancheINDEL99.90to99.95	0	none	4.940000000000003e-4	0	0	4.940000000000003e-4
chr4-073836526-CAATT-CCCAAATT	chr4	73836526	CAATT	CCCAAATT	18091.97	VQSRTrancheINDEL99.90to99.95	0	none	5.2999999999999994e-5	0	0	5.2999999999999994e-5
chr4-073836526-CAATT-CCCCAAAAATT	chr4	73836526	CAATT	CCCCAAAAATT	18091.97	VQSRTrancheINDEL99.90to99.95	0	none	6.999999999999998e-5	0	0	6.999999999999998e-5
chr4-073836526-CAATT-CCCCAAAATT	chr4	73836526	CAATT	CCCCAAAATT	18091.97	VQSRTrancheINDEL99.90to99.95	0	none	0.00151599999999999	0	0	0.00151599999999999
chr4-073836526-CAATT-CCCCAAATT	chr4	73836526	CAATT	CCCCAAATT	18091.97	VQSRTrancheINDEL99.90to99.95	0	none	0.002581	0	0	0.002581
chr4-073836526-CAATT-CCCCCAAAATT	chr4	73836526	CAATT	CCCCCAAAATT	18091.97	VQSRTrancheINDEL99.90to99.95	0	none	2.2000000000000003e-5	0	0	2.2000000000000003e-5
chr4-073836526-CAATT-CCCCCAAATT	chr4	73836526	CAATT	CCCCCAAATT	18091.97	VQSRTrancheINDEL99.90to99.95	0	none	2.720000000000003e-4	0	0	2.720000000000003e-4
chr4-073836526-CAATT-CT	chr4	73836526	CAATT	CT	18091.97	VQSRTrancheINDEL99.90to99.95	0	none	9.610000000000004e-4	0	0	9.610000000000004e-4
chr4-073836527-A-*	chr4	73836527	A	*	36733	VQSRTrancheSNP99.90to99.95	0	none	0.00407	0	0	0.00407
chr4-073836527-A-C	chr4	73836527	A	C	36733	VQSRTrancheSNP99.90to99.95	0.060159	nfe	0.02182300000000001	0	0	0.060159
chr4-073836528-ATTCC-*	chr4	73836528	ATTCC	*	832	VQSRTrancheINDEL99.50to99.90	0	none	0.003995	0	0	0.003995
chr4-073836528-ATTCC-A	chr4	73836528	ATTCC	A	832	VQSRTrancheINDEL99.50to99.90	0	none	0	0	0	1e-6
chr4-073836528-ATTCC-AATTTCC	chr4	73836528	ATTCC	AATTTCC	832	VQSRTrancheINDEL99.50to99.90	0	none	0	0	0	1e-6
chr4-073836528-ATTCC-ACC	chr4	73836528	ATTCC	ACC	832	VQSRTrancheINDEL99.50to99.90	0	none	1.27e-4	0	0	1.27e-4
chr4-073836528-ATTCC-ATTTCC	chr4	73836528	ATTCC	ATTTCC	832	VQSRTrancheINDEL99.50to99.90	0	none	5.2999999999999994e-5	0	0	5.2999999999999994e-5
chr4-073836528-ATTCC-CTTCC	chr4	73836528	ATTCC	CTTCC	832	VQSRTrancheINDEL99.50to99.90	0	none	2.2000000000000003e-5	0	0	2.2000000000000003e-5
chr4-073836528-ATTCC-TTTCC	chr4	73836528	ATTCC	TTTCC	832	VQSRTrancheINDEL99.50to99.90	0	none	1.87e-4	0	0	1.87e-4
chr4-073836529-T-*	chr4	73836529	T	*	5636	VQSRTrancheINDEL99.90to99.95	0	none	0.004274	0	0	0.004274
chr4-073836529-T-A	chr4	73836529	T	A	5636	VQSRTrancheINDEL99.90to99.95	0.015294	nfe	0.003513	0	0	0.015294
chr4-073836529-T-C	chr4	73836529	T	C	5636	VQSRTrancheINDEL99.90to99.95	0	none	0	0	0	1e-6
chr4-073836529-T-TCCCCCCCCCCCCCCCCC	chr4	73836529	T	TCCCCCCCCCCCCCCCCC	5636	VQSRTrancheINDEL99.90to99.95	0	none	0	0	0	1e-6
chr4-073836530-TC-*	chr4	73836530	TC	*	5295	VQSRTrancheINDEL99.90to99.95	0	none	0.003033	0	0	0.003033
chr4-073836530-TC-AC	chr4	73836530	TC	AC	5295	VQSRTrancheINDEL99.90to99.95	0	none	5.170000000000003e-4	0	0	5.170000000000003e-4
chr4-073836530-TC-CC	chr4	73836530	TC	CC	5295	VQSRTrancheINDEL99.90to99.95	0	none	0.002034	0	0	0.002034
chr4-073836530-TC-GC	chr4	73836530	TC	GC	5295	VQSRTrancheINDEL99.90to99.95	0	none	2.2899999999999996e-4	0	0	2.2899999999999996e-4
chr4-073836530-TC-T	chr4	73836530	TC	T	5295	VQSRTrancheINDEL99.90to99.95	0	none	9e-6	0	0	9e-6
chr4-073836530-TC-TAAAC	chr4	73836530	TC	TAAAC	5295	VQSRTrancheINDEL99.90to99.95	0	none	9e-6	0	0	9e-6
chr4-073836530-TC-TACC	chr4	73836530	TC	TACC	5295	VQSRTrancheINDEL99.90to99.95	0	none	0	0	0	1e-6
chr4-073836530-TC-TCC	chr4	73836530	TC	TCC	5295	VQSRTrancheINDEL99.90to99.95	0	none	9e-6	0	0	9e-6
chr4-073836530-TC-TTCC	chr4	73836530	TC	TTCC	5295	VQSRTrancheINDEL99.90to99.95	0	none	2.2000000000000003e-5	0	0	2.2000000000000003e-5
chr4-073836530-TC-TTCCC	chr4	73836530	TC	TTCCC	5295	VQSRTrancheINDEL99.90to99.95	0	none	0	0	0	1e-6
chr4-073836533-CATCCTCCCG-*	chr4	73836533	CATCCTCCCG	*	889.97	VQSRTrancheINDEL99.50to99.90	0	none	6.550000000000003e-4	0	4	6.550000000000003e-4
chr4-073836533-CATCCTCCCG-C	chr4	73836533	CATCCTCCCG	C	889.97	VQSRTrancheINDEL99.50to99.90	0	none	2.2000000000000003e-5	0	4	2.2000000000000003e-5
chr4-073836533-CATCCTCCCG-CCAAATCCTCCCG	chr4	73836533	CATCCTCCCG	CCAAATCCTCCCG	889.97	VQSRTrancheINDEL99.50to99.90	0	none	0	0	4	1e-6
chr4-073836533-CATCCTCCCG-CCCCG	chr4	73836533	CATCCTCCCG	CCCCG	889.97	VQSRTrancheINDEL99.50to99.90	0	none	8.9e-5	0	4	8.9e-5
chr4-073836533-CATCCTCCCG-CCCTCCCG	chr4	73836533	CATCCTCCCG	CCCTCCCG	889.97	VQSRTrancheINDEL99.50to99.90	0	none	1.27e-4	0	4	1.27e-4
chr4-073836533-CATCCTCCCG-CTCCTCCCG	chr4	73836533	CATCCTCCCG	CTCCTCCCG	889.97	VQSRTrancheINDEL99.50to99.90	0	none	9e-6	0	4	9e-6
chr4-073836534-ATCCTCCCG-*	chr4	73836534	ATCCTCCCG	*	41376	VQSRTrancheINDEL99.50to99.90	0	none	0.00115199999999999	0	0	0.00115199999999999
chr4-073836534-ATCCTCCCG-A	chr4	73836534	ATCCTCCCG	A	41376	VQSRTrancheINDEL99.50to99.90	0	none	9e-6	0	0	9e-6
chr4-073836534-ATCCTCCCG-ACCTCCCG	chr4	73836534	ATCCTCCCG	ACCTCCCG	41376	VQSRTrancheINDEL99.50to99.90	0	none	9e-6	0	0	9e-6
chr4-073836534-ATCCTCCCG-ACTCCCG	chr4	73836534	ATCCTCCCG	ACTCCCG	41376	VQSRTrancheINDEL99.50to99.90	0	none	6.999999999999998e-5	0	0	6.999999999999998e-5
chr4-073836534-ATCCTCCCG-CTCCTCCCG	chr4	73836534	ATCCTCCCG	CTCCTCCCG	41376	VQSRTrancheINDEL99.50to99.90	0	none	0.00844099999999998	0	0	0.00844099999999998
chr4-073836534-ATCCTCCCG-TTCCTCCCG	chr4	73836534	ATCCTCCCG	TTCCTCCCG	41376	VQSRTrancheINDEL99.50to99.90	0	none	4.260000000000005e-4	0	0	4.260000000000005e-4
chr4-073836535-T-*	chr4	73836535	T	*	40306	VQSRTrancheINDEL99.90to99.95	0	none	0.00134599999999999	0	0	0.00134599999999999
chr4-073836535-T-A	chr4	73836535	T	A	40306	VQSRTrancheINDEL99.90to99.95	3.2749e-4	nfe	3.810000000000003e-4	0	0	3.810000000000003e-4
chr4-073836535-T-C	chr4	73836535	T	C	40306	VQSRTrancheINDEL99.90to99.95	0.17563	sas	0.00725	0	0	0.17563
chr4-073836535-T-TC	chr4	73836535	T	TC	40306	VQSRTrancheINDEL99.90to99.95	0	none	9e-6	0	0	9e-6
chr4-073836536-C-*	chr4	73836536	C	*	67	VQSRTrancheSNP99.80to99.90	0	none	0.00100899999999999	0	0	0.00100899999999999
chr4-073836536-C-A	chr4	73836536	C	A	67	VQSRTrancheSNP99.80to99.90	0	none	0	0	0	1e-6
chr4-073836536-C-T	chr4	73836536	C	T	67	VQSRTrancheSNP99.80to99.90	0	none	9e-6	0	0	9e-6
chr4-073836537-CT-*	chr4	73836537	CT	*	135	VQSRTrancheINDEL99.50to99.90	0	none	8.66e-4	0	0	8.66e-4
chr4-073836537-CT-AT	chr4	73836537	CT	AT	135	VQSRTrancheINDEL99.50to99.90	0	none	2.2000000000000003e-5	0	0	2.2000000000000003e-5
chr4-073836537-CT-C	chr4	73836537	CT	C	135	VQSRTrancheINDEL99.50to99.90	1.391e-5	nfe	9e-6	0	0	1.391e-5
chr4-073836537-CT-CAAAAT	chr4	73836537	CT	CAAAAT	135	VQSRTrancheINDEL99.50to99.90	0	none	0	0	0	1e-6
chr4-073836538-T-*	chr4	73836538	T	*	48188	VQSRTrancheINDEL99.90to99.95	0	none	9.130000000000004e-4	0	0	9.130000000000004e-4
chr4-073836538-T-A	chr4	73836538	T	A	48188	VQSRTrancheINDEL99.90to99.95	0	none	5.2999999999999994e-5	0	0	5.2999999999999994e-5
chr4-073836538-T-C	chr4	73836538	T	C	48188	VQSRTrancheINDEL99.90to99.95	0.18769	sas	0.00890699999999999	0	0	0.18769
chr4-073836538-T-TC	chr4	73836538	T	TC	48188	VQSRTrancheINDEL99.90to99.95	2.0147e-4	nfe	0	0	0	2.0147e-4
chr4-073836541-CG-*	chr4	73836541	CG	*	466	VQSRTrancheINDEL97.00to99.00	0	none	1.27e-4	0	36	1.27e-4
chr4-073836541-CG-C	chr4	73836541	CG	C	466	VQSRTrancheINDEL97.00to99.00	0	none	3.6999999999999985e-5	0	36	3.6999999999999985e-5
chr4-073836541-CG-GG	chr4	73836541	CG	GG	466	VQSRTrancheINDEL97.00to99.00	0	none	0	0	36	1e-6
chr4-073836541-CG-TG	chr4	73836541	CG	TG	466	VQSRTrancheINDEL97.00to99.00	0	none	9e-6	0	36	9e-6
chr4-073836542-G-*	chr4	73836542	G	*	52539	VQSRTrancheSNP99.90to99.95	0	none	2.08e-4	0	2	2.08e-4
chr4-073836542-G-C	chr4	73836542	G	C	52539	VQSRTrancheSNP99.90to99.95	0.26321	sas	0.01093499999999999	0	2	0.26321
chr4-073836549-T-*	chr4	73836549	T	*	50135	VQSRTrancheSNP99.90to99.95	0	none	6.999999999999998e-5	0	2	6.999999999999998e-5
chr4-073836549-T-A	chr4	73836549	T	A	50135	VQSRTrancheSNP99.90to99.95	1.3355e-4	nfe	5.39e-4	0	2	5.39e-4
chr4-073836549-T-C	chr4	73836549	T	C	50135	VQSRTrancheSNP99.90to99.95	0.21979	sas	0.01299699999999999	0	2	0.21979
chr4-073836677-C-T	chr4	73836677	C	T	39029	PASS	0.0020294	amr	9.160000000000004e-4	1	134	0.0020294
chr4-073836908-G-C	chr4	73836908	G	C	1807621	PASS	0.16712	afr	0.04227800000000002	2	134	0.16712
chr4-073837531-AT-A	chr4	73837531	AT	A	807028.97	VQSRTrancheINDEL95.00to96.00	0.10434	sas	0.05049700000000002	3	134	0.10434
chr4-073837531-AT-ATT	chr4	73837531	AT	ATT	807028.97	VQSRTrancheINDEL95.00to96.00	0	none	9e-6	0	134	9e-6
chr4-073837739-GT-G	chr4	73837739	GT	G	626	VQSRTrancheINDEL99.00to99.50	1.091e-5	eas	0	0	134	1.091e-5
chr4-073837739-GT-GTT	chr4	73837739	GT	GTT	626	VQSRTrancheINDEL99.00to99.50	0	none	9e-6	0	134	9e-6
chr4-073837739-GT-TT	chr4	73837739	GT	TT	626	VQSRTrancheINDEL99.00to99.50	0	none	9e-6	1	134	9e-6
chr4-073837982-C-T	chr4	73837982	C	T	72019	PASS	0.062889	afr	0.01923400000000001	0	94	0.062889
chr4-073838096-G-C	chr4	73838096	G	C	7822	PASS	0.015386	nfe	0.002982	0	0	0.015386
chr4-073838096-G-T	chr4	73838096	G	T	7822	PASS	0	none	0	0	0	1e-6
chr4-073838282-C-T	chr4	73838282	C	T	23781	PASS	0	none	0.016347	0	0	0.016347
chr4-073853128-C-G	chr4	73853128	C	G	8446273	PASS	0.70321	nfe	0.5841600000000005	91	134	0.70321
chr4-073853224-C-*	chr4	73853224	C	*	15326237	PASS	0	none	0	0	134	1e-6
chr4-073853224-C-A	chr4	73853224	C	A	15326237	PASS	0.70547	amr	0.61009	91	134	0.70547
chr4-073853701-G-A	chr4	73853701	G	A	960	VQSRTrancheSNP99.80to99.90	7.7e-7	nfe	0	1	134	1e-6
chr4-073853907-C-G	chr4	73853907	C	G	396174	VQSRTrancheSNP99.95to100.00	0.035214	afr	0.05268400000000001	8	132	0.05268400000000001
chr4-073853919-C-T	chr4	73853919	C	T	209644	VQSRTrancheSNP99.90to99.95	0.0065944	afr	0.04414200000000002	6	132	0.04414200000000002
chr4-073853930-A-T	chr4	73853930	A	T	15900	VQSRTrancheSNP99.95to100.00	3.1655e-4	afr	0.003499	4	134	0.003499
chr4-073853964-T-A	chr4	73853964	T	A	338519	VQSRTrancheSNP99.95to100.00	0.080693	afr	0.06239300000000001	8	134	0.080693
chr4-073853964-T-C	chr4	73853964	T	C	338519	VQSRTrancheSNP99.95to100.00	2.01e-6	nfe	0	0	134	2.01e-6
chr4-073853967-C-T	chr4	73853967	C	T	481552	PASS	0.037865	sas	0.015722	1	134	0.037865
chr4-073853996-A-G	chr4	73853996	A	G	1039	PASS	1.94e-6	nfe	0	1	134	1.94e-6
chr4-073854012-GTCTCT-ATCTCT	chr4	73854012	GTCTCT	ATCTCT	1396392	VQSRTrancheINDEL99.50to99.90	0	none	0.07037100000000002	9	134	0.07037100000000002
chr4-073854012-GTCTCT-G	chr4	73854012	GTCTCT	G	1396392	VQSRTrancheINDEL99.50to99.90	5.31e-6	nfe	9e-6	0	134	9e-6
chr4-073854208-G-A	chr4	73854208	G	A	13289524	PASS	0.97993	eas	0.9426840000000004	131	134	0.97993
chr4-073869391-C-T	chr4	73869391	C	T	1172252	PASS	0.11683	afr	0.032852	3	134	0.11683
chr4-073869433-G-T	chr4	73869433	G	T	10421108	PASS	0.39731	amr	0.19533100000000003	28	134	0.39731
chr4-073869527-A-G	chr4	73869527	A	G	18013552	PASS	0.48624	afr	0.261471	31	134	0.48624
chr4-073869617-A-G	chr4	73869617	A	G	705729	PASS	0.018912	mid	0.009094	2	134	0.018912
chr4-073869807-G-C	chr4	73869807	G	C	3899713	PASS	0.27539	afr	0.07674700000000001	7	134	0.27539
chr4-073870017-C-T	chr4	73870017	C	T	640833	PASS	0.21284	afr	0.02250600000000002	1	134	0.21284
chr4-073870184-C-A	chr4	73870184	C	A	340119	PASS	0.19849	afr	0.02187100000000001	1	134	0.19849
chr4-073870304-ACCACCGCCCCAC-A	chr4	73870304	ACCACCGCCCCAC	A	5601	VQSRTrancheINDEL99.95to100.00	0	none	0	0	120	1e-6
chr4-073870304-ACCACCGCCCCAC-ACCCACCGCCCCAC	chr4	73870304	ACCACCGCCCCAC	ACCCACCGCCCCAC	5601	VQSRTrancheINDEL99.95to100.00	0	none	0.004338	0	120	0.004338
chr4-073870304-ACCACCGCCCCAC-ACCCCCACCGCCCCAC	chr4	73870304	ACCACCGCCCCAC	ACCCCCACCGCCCCAC	5601	VQSRTrancheINDEL99.95to100.00	0	none	0	0	120	1e-6
chr4-073870304-ACCACCGCCCCAC-ACCCCCCACCGCCCCAC	chr4	73870304	ACCACCGCCCCAC	ACCCCCCACCGCCCCAC	5601	VQSRTrancheINDEL99.95to100.00	0	none	9e-6	0	120	9e-6
chr4-073870304-ACCACCGCCCCAC-ACCCCCCCCACCGCCCCAC	chr4	73870304	ACCACCGCCCCAC	ACCCCCCCCACCGCCCCAC	5601	VQSRTrancheINDEL99.95to100.00	0	none	0	0	120	1e-6
chr4-073870304-ACCACCGCCCCAC-ACCCCCCCCCACCGCCCCAC	chr4	73870304	ACCACCGCCCCAC	ACCCCCCCCCACCGCCCCAC	5601	VQSRTrancheINDEL99.95to100.00	0	none	3.6999999999999985e-5	0	120	3.6999999999999985e-5
chr4-073870304-ACCACCGCCCCAC-ACCCCCCCCCCACCGCCCCAC	chr4	73870304	ACCACCGCCCCAC	ACCCCCCCCCCACCGCCCCAC	5601	VQSRTrancheINDEL99.95to100.00	0	none	2.2000000000000003e-5	0	120	2.2000000000000003e-5
chr4-073870304-ACCACCGCCCCAC-ACCCCCCCCCCCCCCACCGCCCCAC	chr4	73870304	ACCACCGCCCCAC	ACCCCCCCCCCCCCCACCGCCCCAC	5601	VQSRTrancheINDEL99.95to100.00	0	none	9e-6	0	120	9e-6
chr4-073870304-ACCACCGCCCCAC-CCCACCGCCCCAC	chr4	73870304	ACCACCGCCCCAC	CCCACCGCCCCAC	5601	VQSRTrancheINDEL99.95to100.00	0	none	0	0	120	1e-6
chr4-073870304-ACCACCGCCCCAC-GCCACCGCCCCAC	chr4	73870304	ACCACCGCCCCAC	GCCACCGCCCCAC	5601	VQSRTrancheINDEL99.95to100.00	0	none	0	0	120	1e-6
chr4-073870304-ACCACCGCCCCAC-TCCACCGCCCCAC	chr4	73870304	ACCACCGCCCCAC	TCCACCGCCCCAC	5601	VQSRTrancheINDEL99.95to100.00	0	none	0	0	120	1e-6
chr4-073870305-C-*	chr4	73870305	C	*	922	PASS	0	none	0	0	118	1e-6
chr4-073870305-C-A	chr4	73870305	C	A	922	PASS	0	none	2.2000000000000003e-5	0	118	2.2000000000000003e-5
chr4-073870305-C-G	chr4	73870305	C	G	922	PASS	4.56e-6	nfe	7.099999999999998e-5	1	118	7.099999999999998e-5
chr4-073870307-A-*	chr4	73870307	A	*	16921	VQSRTrancheINDEL99.95to100.00	0	none	6.090000000000004e-4	0	60	6.090000000000004e-4
chr4-073870307-A-AC	chr4	73870307	A	AC	16921	VQSRTrancheINDEL99.95to100.00	1.6797e-4	nfe	0.00139699999999999	0	60	0.00139699999999999
chr4-073870307-A-ACCCCCCC	chr4	73870307	A	ACCCCCCC	16921	VQSRTrancheINDEL99.95to100.00	0	none	1.47e-4	0	60	1.47e-4
chr4-073870307-A-ACCCCCCCCCC	chr4	73870307	A	ACCCCCCCCCC	16921	VQSRTrancheINDEL99.95to100.00	0	none	2.2000000000000003e-5	0	60	2.2000000000000003e-5
chr4-073870307-A-ACCCCCCCCCCCC	chr4	73870307	A	ACCCCCCCCCCCC	16921	VQSRTrancheINDEL99.95to100.00	0	none	3.6999999999999985e-5	0	60	3.6999999999999985e-5
chr4-073870307-A-ACCCCCCCCCCCCCCC	chr4	73870307	A	ACCCCCCCCCCCCCCC	16921	VQSRTrancheINDEL99.95to100.00	0	none	9e-6	0	60	9e-6
chr4-073870307-A-C	chr4	73870307	A	C	16921	VQSRTrancheINDEL99.95to100.00	0.0029259	eas	0.01422099999999998	5	60	0.01422099999999998
chr4-073870310-G-*	chr4	73870310	G	*	36384	VQSRTrancheINDEL99.95to100.00	0	none	6.790000000000002e-4	0	54	6.790000000000002e-4
chr4-073870310-G-C	chr4	73870310	G	C	36384	VQSRTrancheINDEL99.95to100.00	0.018365	eas	0.031826	10	54	0.031826
chr4-073870310-G-GC	chr4	73870310	G	GC	36384	VQSRTrancheINDEL99.95to100.00	0	none	0	0	54	1e-6
chr4-073870315-AC-*	chr4	73870315	AC	*	17864	VQSRTrancheINDEL99.95to100.00	0	none	6.999999999999998e-5	0	66	6.999999999999998e-5
chr4-073870315-AC-A	chr4	73870315	AC	A	17864	VQSRTrancheINDEL99.95to100.00	0	none	0	0	66	1e-6
chr4-073870315-AC-ACC	chr4	73870315	AC	ACC	17864	VQSRTrancheINDEL99.95to100.00	0	none	4.04e-4	0	66	4.04e-4
chr4-073870315-AC-CC	chr4	73870315	AC	CC	17864	VQSRTrancheINDEL99.95to100.00	0	none	0.01540399999999999	4	66	0.01540399999999999
chr4-073870320-A-AC	chr4	73870320	A	AC	12320	VQSRTrancheINDEL99.95to100.00	2.531e-5	eas	3.150000000000005e-4	0	58	3.150000000000005e-4
chr4-073870320-A-C	chr4	73870320	A	C	12320	VQSRTrancheINDEL99.95to100.00	0.0023723	eas	0.01063699999999998	3	58	0.01063699999999998
chr4-073870324-C-A	chr4	73870324	C	A	684	VQSRTrancheINDEL99.90to99.95	0	none	0	0	118	1e-6
chr4-073870324-C-CCCAAA	chr4	73870324	C	CCCAAA	684	VQSRTrancheINDEL99.90to99.95	4.26e-6	nfe	2.7300000000000035e-4	1	118	2.7300000000000035e-4
chr4-073870324-C-CCCATA	chr4	73870324	C	CCCATA	684	VQSRTrancheINDEL99.90to99.95	0	none	0	0	118	1e-6
chr4-073870324-C-G	chr4	73870324	C	G	684	VQSRTrancheINDEL99.90to99.95	0	none	0	0	118	1e-6
chr4-073870325-CATTCCTAAAAGAG-C	chr4	73870325	CATTCCTAAAAGAG	C	1587.97	VQSRTrancheINDEL99.95to100.00	0	none	9e-6	0	114	9e-6
chr4-073870325-CATTCCTAAAAGAG-CCAAAAAAAAAAATTCCTAAAAGAG	chr4	73870325	CATTCCTAAAAGAG	CCAAAAAAAAAAATTCCTAAAAGAG	1587.97	VQSRTrancheINDEL99.95to100.00	0	none	0	0	114	1e-6
chr4-073870325-CATTCCTAAAAGAG-CCAAAACAAAATTCCTAAAAGAG	chr4	73870325	CATTCCTAAAAGAG	CCAAAACAAAATTCCTAAAAGAG	1587.97	VQSRTrancheINDEL99.95to100.00	0	none	0	0	114	1e-6
chr4-073870325-CATTCCTAAAAGAG-CCAAACAAAAAAAACAAATTCCTAAAAGAG	chr4	73870325	CATTCCTAAAAGAG	CCAAACAAAAAAAACAAATTCCTAAAAGAG	1587.97	VQSRTrancheINDEL99.95to100.00	0	none	0	0	114	1e-6
chr4-073870325-CATTCCTAAAAGAG-CCAAACAAAAAAAATTCCTAAAAGAG	chr4	73870325	CATTCCTAAAAGAG	CCAAACAAAAAAAATTCCTAAAAGAG	1587.97	VQSRTrancheINDEL99.95to100.00	0	none	2.2000000000000003e-5	0	114	2.2000000000000003e-5
chr4-073870325-CATTCCTAAAAGAG-CCAAACAAAAAAATTCCTAAAAGAG	chr4	73870325	CATTCCTAAAAGAG	CCAAACAAAAAAATTCCTAAAAGAG	1587.97	VQSRTrancheINDEL99.95to100.00	0	none	5.2999999999999994e-5	0	114	5.2999999999999994e-5
chr4-073870325-CATTCCTAAAAGAG-CCAAACAATTCCTAAAAGAG	chr4	73870325	CATTCCTAAAAGAG	CCAAACAATTCCTAAAAGAG	1587.97	VQSRTrancheINDEL99.95to100.00	0	none	2.2000000000000003e-5	0	114	2.2000000000000003e-5
chr4-073870325-CATTCCTAAAAGAG-CCAAACCAAATTCCTAAAAGAG	chr4	73870325	CATTCCTAAAAGAG	CCAAACCAAATTCCTAAAAGAG	1587.97	VQSRTrancheINDEL99.95to100.00	0	none	0	0	114	1e-6
chr4-073870325-CATTCCTAAAAGAG-CCAAATTCCTAAAAGAG	chr4	73870325	CATTCCTAAAAGAG	CCAAATTCCTAAAAGAG	1587.97	VQSRTrancheINDEL99.95to100.00	0	none	1.27e-4	0	114	1.27e-4
chr4-073870325-CATTCCTAAAAGAG-CCAATTCCTAAAAGAG	chr4	73870325	CATTCCTAAAAGAG	CCAATTCCTAAAAGAG	1587.97	VQSRTrancheINDEL99.95to100.00	0	none	1.88e-4	0	114	1.88e-4
chr4-073870325-CATTCCTAAAAGAG-CCATACAAAAAAATTCCTAAAAGAG	chr4	73870325	CATTCCTAAAAGAG	CCATACAAAAAAATTCCTAAAAGAG	1587.97	VQSRTrancheINDEL99.95to100.00	0	none	0	0	114	1e-6
chr4-073870325-CATTCCTAAAAGAG-CCCTAAAAGAG	chr4	73870325	CATTCCTAAAAGAG	CCCTAAAAGAG	1587.97	VQSRTrancheINDEL99.95to100.00	0	none	4.950000000000003e-4	0	114	4.950000000000003e-4
chr4-073870326-ATTC-*	chr4	73870326	ATTC	*	3218	VQSRTrancheINDEL99.90to99.95	0	none	5.39e-4	0	20	5.39e-4
chr4-073870326-ATTC-A	chr4	73870326	ATTC	A	3218	VQSRTrancheINDEL99.90to99.95	0	none	0	0	20	1e-6
chr4-073870326-ATTC-AC	chr4	73870326	ATTC	AC	3218	VQSRTrancheINDEL99.90to99.95	0	none	3.6999999999999985e-5	0	20	3.6999999999999985e-5
chr4-073870326-ATTC-ATC	chr4	73870326	ATTC	ATC	3218	VQSRTrancheINDEL99.90to99.95	0	none	0	0	20	1e-6
chr4-073870326-ATTC-CTTC	chr4	73870326	ATTC	CTTC	3218	VQSRTrancheINDEL99.90to99.95	0	none	0.002382	1	20	0.002382
chr4-073870327-T-*	chr4	73870327	T	*	16736	PASS	0	none	6.550000000000003e-4	0	22	6.550000000000003e-4
chr4-073870327-T-A	chr4	73870327	T	A	16736	PASS	0.018633	eas	0.01159199999999998	6	22	0.018633
chr4-073870327-T-G	chr4	73870327	T	G	16736	PASS	2.56e-6	nfe	1.87e-4	0	22	1.87e-4
chr4-073870427-A-G	chr4	73870427	A	G	9861151	PASS	0.64257	nfe	0.5389130000000008	84	134	0.64257
chr4-073870463-G-A	chr4	73870463	G	A	1203037	PASS	0.092571	nfe	0.05795300000000001	13	134	0.092571
chr4-073870518-C-T	chr4	73870518	C	T	455164	PASS	0.21306	afr	0.02253200000000002	1	134	0.21306
chr4-073938705-G-T	chr4	73938705	G	T	46126	PASS	0.0024218	amr	9.160000000000004e-4	1	134	0.0024218
chr4-073938727-G-A	chr4	73938727	G	A	3051227	PASS	0.1698	amr	0.062768	7	134	0.1698
chr4-073938836-T-C	chr4	73938836	T	C	1336671	PASS	0.2537	afr	0.031789	2	134	0.2537
chr4-073939129-C-G	chr4	73939129	C	G	44216896	PASS	0.97662	eas	0.8472320000000001	117	134	0.97662
chr4-073939206-G-C	chr4	73939206	G	C	35888425	PASS	0	none	9e-6	0	134	9e-6
chr4-073939206-G-T	chr4	73939206	G	T	35888425	PASS	0.80848	eas	0.7243170000000004	108	134	0.80848
chr4-073939302-C-G	chr4	73939302	C	G	2375	PASS	1.4592e-4	nfe	0	1	134	1.4592e-4
chr4-073939388-G-A	chr4	73939388	G	A	403294	PASS	0.018749	nfe	0.01073799999999998	5	134	0.018749
chr4-073939605-T-C	chr4	73939605	T	C	9053886	PASS	0.98244	eas	0.8583930000000005	119	134	0.98244
chr4-073943883-C-A	chr4	73943883	C	A	108157	PASS	0.2567	afr	0.02809300000000001	1	128	0.2567
chr4-073944365-G-C	chr4	73944365	G	C	3564299	PASS	0.9406	eas	0.6835960000000001	26	28	0.9406
chr4-073944365-G-T	chr4	73944365	G	T	3564299	PASS	0	none	0	0	28	1e-6
chr4-073980944-C-A	chr4	73980944	C	A	368212	PASS	0.12067	eas	0.04501700000000001	7	128	0.12067
chr4-073981394-A-C	chr4	73981394	A	C	1898978	PASS	0.16512	amr	0.05028300000000002	7	134	0.16512
chr4-073981575-G-C	chr4	73981575	G	C	29300013	PASS	0.96517	eas	0.8524600000000003	120	134	0.96517
chr4-073981637-C-G	chr4	73981637	C	G	895	PASS	8.431e-5	amr	0	1	134	8.431e-5
chr4-073981917-CG-C	chr4	73981917	CG	C	2047	VQSRTrancheINDEL97.00to99.00	1.043e-5	nfe	0	1	134	1.043e-5
chr4-073981917-CG-TG	chr4	73981917	CG	TG	2047	VQSRTrancheINDEL97.00to99.00	0	none	9e-6	0	134	9e-6
chr4-073982164-CAAAAAAAAAAAAAAAAAAAAAAAAAAAAAAAA-*	chr4	73982164	CAAAAAAAAAAAAAAAAAAAAAAAAAAAAAAAA	*	56413	VQSRTrancheINDEL97.00to99.00	0	none	1.0699999999999996e-4	0	0	1.0699999999999996e-4
chr4-073982164-CAAAAAAAAAAAAAAAAAAAAAAAAAAAAAAAA-AAAAAAAAAAAAAAAAAAAAAAAAAAAAAAAAA	chr4	73982164	CAAAAAAAAAAAAAAAAAAAAAAAAAAAAAAAA	AAAAAAAAAAAAAAAAAAAAAAAAAAAAAAAAA	56413	VQSRTrancheINDEL97.00to99.00	0	none	0	0	0	1e-6
chr4-073982164-CAAAAAAAAAAAAAAAAAAAAAAAAAAAAAAAA-C	chr4	73982164	CAAAAAAAAAAAAAAAAAAAAAAAAAAAAAAAA	C	56413	VQSRTrancheINDEL97.00to99.00	0.025383	afr	9e-6	0	0	0.025383
chr4-073982164-CAAAAAAAAAAAAAAAAAAAAAAAAAAAAAAAA-CA	chr4	73982164	CAAAAAAAAAAAAAAAAAAAAAAAAAAAAAAAA	CA	56413	VQSRTrancheINDEL97.00to99.00	0	none	1.0699999999999996e-4	0	0	1.0699999999999996e-4
chr4-073982164-CAAAAAAAAAAAAAAAAAAAAAAAAAAAAAAAA-CAA	chr4	73982164	CAAAAAAAAAAAAAAAAAAAAAAAAAAAAAAAA	CAA	56413	VQSRTrancheINDEL97.00to99.00	0	none	2.720000000000003e-4	0	0	2.720000000000003e-4
chr4-073982164-CAAAAAAAAAAAAAAAAAAAAAAAAAAAAAAAA-CAAA	chr4	73982164	CAAAAAAAAAAAAAAAAAAAAAAAAAAAAAAAA	CAAA	56413	VQSRTrancheINDEL97.00to99.00	0	none	9.839999999999994e-4	0	0	9.839999999999994e-4
chr4-073982164-CAAAAAAAAAAAAAAAAAAAAAAAAAAAAAAAA-CAAAA	chr4	73982164	CAAAAAAAAAAAAAAAAAAAAAAAAAAAAAAAA	CAAAA	56413	VQSRTrancheINDEL97.00to99.00	0	none	0.0051919999999999996	0	0	0.0051919999999999996
chr4-073982164-CAAAAAAAAAAAAAAAAAAAAAAAAAAAAAAAA-CAAAAA	chr4	73982164	CAAAAAAAAAAAAAAAAAAAAAAAAAAAAAAAA	CAAAAA	56413	VQSRTrancheINDEL97.00to99.00	0	none	5.620000000000005e-4	0	0	5.620000000000005e-4
chr4-073982164-CAAAAAAAAAAAAAAAAAAAAAAAAAAAAAAAA-CAAAAAA	chr4	73982164	CAAAAAAAAAAAAAAAAAAAAAAAAAAAAAAAA	CAAAAAA	56413	VQSRTrancheINDEL97.00to99.00	0	none	2.2000000000000003e-5	0	0	2.2000000000000003e-5
chr4-073982164-CAAAAAAAAAAAAAAAAAAAAAAAAAAAAAAAA-CAAAAAAA	chr4	73982164	CAAAAAAAAAAAAAAAAAAAAAAAAAAAAAAAA	CAAAAAAA	56413	VQSRTrancheINDEL97.00to99.00	0	none	2.2000000000000003e-5	0	0	2.2000000000000003e-5
chr4-073982164-CAAAAAAAAAAAAAAAAAAAAAAAAAAAAAAAA-CAAAAAAAA	chr4	73982164	CAAAAAAAAAAAAAAAAAAAAAAAAAAAAAAAA	CAAAAAAAA	56413	VQSRTrancheINDEL97.00to99.00	0	none	1.0699999999999996e-4	0	0	1.0699999999999996e-4
chr4-073982164-CAAAAAAAAAAAAAAAAAAAAAAAAAAAAAAAA-CAAAAAAAAA	chr4	73982164	CAAAAAAAAAAAAAAAAAAAAAAAAAAAAAAAA	CAAAAAAAAA	56413	VQSRTrancheINDEL97.00to99.00	0	none	3.590000000000004e-4	0	0	3.590000000000004e-4
chr4-073982164-CAAAAAAAAAAAAAAAAAAAAAAAAAAAAAAAA-CAAAAAAAAAA	chr4	73982164	CAAAAAAAAAAAAAAAAAAAAAAAAAAAAAAAA	CAAAAAAAAAA	56413	VQSRTrancheINDEL97.00to99.00	0	none	4.710000000000004e-4	0	0	4.710000000000004e-4
chr4-073982164-CAAAAAAAAAAAAAAAAAAAAAAAAAAAAAAAA-CAAAAAAAAAAA	chr4	73982164	CAAAAAAAAAAAAAAAAAAAAAAAAAAAAAAAA	CAAAAAAAAAAA	56413	VQSRTrancheINDEL97.00to99.00	0	none	8.9e-5	0	0	8.9e-5
chr4-073982164-CAAAAAAAAAAAAAAAAAAAAAAAAAAAAAAAA-CAAAAAAAAAAAA	chr4	73982164	CAAAAAAAAAAAAAAAAAAAAAAAAAAAAAAAA	CAAAAAAAAAAAA	56413	VQSRTrancheINDEL97.00to99.00	0	none	0	0	0	1e-6
chr4-073982164-CAAAAAAAAAAAAAAAAAAAAAAAAAAAAAAAA-CAAAAAAAAAAAAAAA	chr4	73982164	CAAAAAAAAAAAAAAAAAAAAAAAAAAAAAAAA	CAAAAAAAAAAAAAAA	56413	VQSRTrancheINDEL97.00to99.00	0	none	9e-6	0	0	9e-6
chr4-073982164-CAAAAAAAAAAAAAAAAAAAAAAAAAAAAAAAA-CAAAAAAAAAAAAAAAAAAAAAA	chr4	73982164	CAAAAAAAAAAAAAAAAAAAAAAAAAAAAAAAA	CAAAAAAAAAAAAAAAAAAAAAA	56413	VQSRTrancheINDEL97.00to99.00	0	none	0	0	0	1e-6
chr4-073982164-CAAAAAAAAAAAAAAAAAAAAAAAAAAAAAAAA-CAAAAAAAAAAAAAAAAAAAAAAAAAAAAA	chr4	73982164	CAAAAAAAAAAAAAAAAAAAAAAAAAAAAAAAA	CAAAAAAAAAAAAAAAAAAAAAAAAAAAAA	56413	VQSRTrancheINDEL97.00to99.00	0	none	9e-6	0	0	9e-6
chr4-073982164-CAAAAAAAAAAAAAAAAAAAAAAAAAAAAAAAA-CAAAAAAAAAAAAAAAAAAAAAAAAAAAAAA	chr4	73982164	CAAAAAAAAAAAAAAAAAAAAAAAAAAAAAAAA	CAAAAAAAAAAAAAAAAAAAAAAAAAAAAAA	56413	VQSRTrancheINDEL97.00to99.00	0	none	9e-6	0	0	9e-6
chr4-073982164-CAAAAAAAAAAAAAAAAAAAAAAAAAAAAAAAA-CAAAAAAAAAAAAAAAAAAAAAAAAAAAAAAA	chr4	73982164	CAAAAAAAAAAAAAAAAAAAAAAAAAAAAAAAA	CAAAAAAAAAAAAAAAAAAAAAAAAAAAAAAA	56413	VQSRTrancheINDEL97.00to99.00	0	none	3.590000000000004e-4	0	0	3.590000000000004e-4
chr4-073982164-CAAAAAAAAAAAAAAAAAAAAAAAAAAAAAAAA-CAAAAAAAAAAAAAAAAAAAAAAAAAAAAAAAAA	chr4	73982164	CAAAAAAAAAAAAAAAAAAAAAAAAAAAAAAAA	CAAAAAAAAAAAAAAAAAAAAAAAAAAAAAAAAA	56413	VQSRTrancheINDEL97.00to99.00	0	none	3.3700000000000044e-4	0	0	3.3700000000000044e-4
chr4-073982164-CAAAAAAAAAAAAAAAAAAAAAAAAAAAAAAAA-CAAAAAAAAAAAAAAAAAAAAAAAAAAAAAAAAAA	chr4	73982164	CAAAAAAAAAAAAAAAAAAAAAAAAAAAAAAAA	CAAAAAAAAAAAAAAAAAAAAAAAAAAAAAAAAAA	56413	VQSRTrancheINDEL97.00to99.00	0	none	4.03e-4	0	0	4.03e-4
chr4-073982164-CAAAAAAAAAAAAAAAAAAAAAAAAAAAAAAAA-CAAAAAAAAAAAAAAAAAAAAAAAAAAAAAAAAAAA	chr4	73982164	CAAAAAAAAAAAAAAAAAAAAAAAAAAAAAAAA	CAAAAAAAAAAAAAAAAAAAAAAAAAAAAAAAAAAA	56413	VQSRTrancheINDEL97.00to99.00	0	none	4.03e-4	0	0	4.03e-4
chr4-073982164-CAAAAAAAAAAAAAAAAAAAAAAAAAAAAAAAA-CAAAAAAAAAAAAAAAAAAAAAAAAAAAAAAAAAAAA	chr4	73982164	CAAAAAAAAAAAAAAAAAAAAAAAAAAAAAAAA	CAAAAAAAAAAAAAAAAAAAAAAAAAAAAAAAAAAAA	56413	VQSRTrancheINDEL97.00to99.00	0	none	2.2899999999999996e-4	0	0	2.2899999999999996e-4
chr4-073982164-CAAAAAAAAAAAAAAAAAAAAAAAAAAAAAAAA-CAAAAAAAAAAAAAAAAAAAAAAAAAAAAAAAAAAAAA	chr4	73982164	CAAAAAAAAAAAAAAAAAAAAAAAAAAAAAAAA	CAAAAAAAAAAAAAAAAAAAAAAAAAAAAAAAAAAAAA	56413	VQSRTrancheINDEL97.00to99.00	0	none	6.540000000000003e-4	0	0	6.540000000000003e-4
chr4-073982164-CAAAAAAAAAAAAAAAAAAAAAAAAAAAAAAAA-CAAAAAAAAAAAAAAAAAAAAAAAAAAAAAAAAAAAAAA	chr4	73982164	CAAAAAAAAAAAAAAAAAAAAAAAAAAAAAAAA	CAAAAAAAAAAAAAAAAAAAAAAAAAAAAAAAAAAAAAA	56413	VQSRTrancheINDEL97.00to99.00	0	none	1.47e-4	0	0	1.47e-4
chr4-073982164-CAAAAAAAAAAAAAAAAAAAAAAAAAAAAAAAA-CAAAAAAAAAAAAAAAAAAAAAAAAAAAAAAAAAAAAAAA	chr4	73982164	CAAAAAAAAAAAAAAAAAAAAAAAAAAAAAAAA	CAAAAAAAAAAAAAAAAAAAAAAAAAAAAAAAAAAAAAAA	56413	VQSRTrancheINDEL97.00to99.00	0	none	4.03e-4	0	0	4.03e-4
chr4-073982164-CAAAAAAAAAAAAAAAAAAAAAAAAAAAAAAAA-CAAAAAAAAAAAAAAAAAAAAAAAAAAAAAAAAAAAAAAAA	chr4	73982164	CAAAAAAAAAAAAAAAAAAAAAAAAAAAAAAAA	CAAAAAAAAAAAAAAAAAAAAAAAAAAAAAAAAAAAAAAAA	56413	VQSRTrancheINDEL97.00to99.00	0	none	1.87e-4	0	0	1.87e-4
chr4-073982164-CAAAAAAAAAAAAAAAAAAAAAAAAAAAAAAAA-CAAAAAAAAAAAAAAAAAAAAAAAAAAAAAAAAAAAAAAAAA	chr4	73982164	CAAAAAAAAAAAAAAAAAAAAAAAAAAAAAAAA	CAAAAAAAAAAAAAAAAAAAAAAAAAAAAAAAAAAAAAAAAA	56413	VQSRTrancheINDEL97.00to99.00	0	none	4.03e-4	0	0	4.03e-4
chr4-073982164-CAAAAAAAAAAAAAAAAAAAAAAAAAAAAAAAA-CAAAAAAAAAAAAAAAAAAAAAAAAAAAAAAAAAAAAAAAAAA	chr4	73982164	CAAAAAAAAAAAAAAAAAAAAAAAAAAAAAAAA	CAAAAAAAAAAAAAAAAAAAAAAAAAAAAAAAAAAAAAAAAAA	56413	VQSRTrancheINDEL97.00to99.00	0	none	2.720000000000003e-4	0	0	2.720000000000003e-4
chr4-073982164-CAAAAAAAAAAAAAAAAAAAAAAAAAAAAAAAA-CAAAAAAAAAAAAAAAAAAAAAAAAAAAAAAAAAAAAAAAAAAA	chr4	73982164	CAAAAAAAAAAAAAAAAAAAAAAAAAAAAAAAA	CAAAAAAAAAAAAAAAAAAAAAAAAAAAAAAAAAAAAAAAAAAA	56413	VQSRTrancheINDEL97.00to99.00	0	none	4.03e-4	0	0	4.03e-4
chr4-073982164-CAAAAAAAAAAAAAAAAAAAAAAAAAAAAAAAA-CAAAAAAAAAAAAAAAAAAAAAAAAAAAAAAAAAAAAAAAAAAAA	chr4	73982164	CAAAAAAAAAAAAAAAAAAAAAAAAAAAAAAAA	CAAAAAAAAAAAAAAAAAAAAAAAAAAAAAAAAAAAAAAAAAAAA	56413	VQSRTrancheINDEL97.00to99.00	0	none	4.480000000000004e-4	0	0	4.480000000000004e-4
chr4-073982164-CAAAAAAAAAAAAAAAAAAAAAAAAAAAAAAAA-CAAAAAAAAAAAAAAAAAAAAAAAAAAAAAAAAAAAAAAAAAAAAA	chr4	73982164	CAAAAAAAAAAAAAAAAAAAAAAAAAAAAAAAA	CAAAAAAAAAAAAAAAAAAAAAAAAAAAAAAAAAAAAAAAAAAAAA	56413	VQSRTrancheINDEL97.00to99.00	0	none	3.150000000000005e-4	0	0	3.150000000000005e-4
chr4-073982164-CAAAAAAAAAAAAAAAAAAAAAAAAAAAAAAAA-CAAAAAAAAAAAAAAAAAAAAAAAAAAAAAAAAAAAAAAAAAAAAAA	chr4	73982164	CAAAAAAAAAAAAAAAAAAAAAAAAAAAAAAAA	CAAAAAAAAAAAAAAAAAAAAAAAAAAAAAAAAAAAAAAAAAAAAAA	56413	VQSRTrancheINDEL97.00to99.00	0	none	1.47e-4	0	0	1.47e-4
chr4-073982164-CAAAAAAAAAAAAAAAAAAAAAAAAAAAAAAAA-CAAAAAAAAAAAAAAAAAAAAAAAAAAAAAAAAAAAAAAAAAAAAAAA	chr4	73982164	CAAAAAAAAAAAAAAAAAAAAAAAAAAAAAAAA	CAAAAAAAAAAAAAAAAAAAAAAAAAAAAAAAAAAAAAAAAAAAAAAA	56413	VQSRTrancheINDEL97.00to99.00	0	none	6.999999999999998e-5	0	0	6.999999999999998e-5
chr4-073982164-CAAAAAAAAAAAAAAAAAAAAAAAAAAAAAAAA-CAAAAAAAAAAAAAAAAAAAAAAAAAAAAAAAAAAAAAAAAAAAAAAAA	chr4	73982164	CAAAAAAAAAAAAAAAAAAAAAAAAAAAAAAAA	CAAAAAAAAAAAAAAAAAAAAAAAAAAAAAAAAAAAAAAAAAAAAAAAA	56413	VQSRTrancheINDEL97.00to99.00	0	none	3.150000000000005e-4	0	0	3.150000000000005e-4
chr4-073982164-CAAAAAAAAAAAAAAAAAAAAAAAAAAAAAAAA-CAAAAAAAAAAAAAAAAAAAAAAAAAAAAAAAAAAAAAAAAAAAAAAAAA	chr4	73982164	CAAAAAAAAAAAAAAAAAAAAAAAAAAAAAAAA	CAAAAAAAAAAAAAAAAAAAAAAAAAAAAAAAAAAAAAAAAAAAAAAAAA	56413	VQSRTrancheINDEL97.00to99.00	0	none	2.2899999999999996e-4	0	0	2.2899999999999996e-4
chr4-073982164-CAAAAAAAAAAAAAAAAAAAAAAAAAAAAAAAA-CAAAAAAAAAAAAAAAAAAAAAAAAAAAAAAAAAAAAAAAAAAAAAAAAAA	chr4	73982164	CAAAAAAAAAAAAAAAAAAAAAAAAAAAAAAAA	CAAAAAAAAAAAAAAAAAAAAAAAAAAAAAAAAAAAAAAAAAAAAAAAAAA	56413	VQSRTrancheINDEL97.00to99.00	0	none	6.999999999999998e-5	0	0	6.999999999999998e-5
chr4-073982164-CAAAAAAAAAAAAAAAAAAAAAAAAAAAAAAAA-CAAAAAAAAAAAAAAAAAAAAAAAAAAAAAAAAAAAAAAAAAAAAAAAAAAA	chr4	73982164	CAAAAAAAAAAAAAAAAAAAAAAAAAAAAAAAA	CAAAAAAAAAAAAAAAAAAAAAAAAAAAAAAAAAAAAAAAAAAAAAAAAAAA	56413	VQSRTrancheINDEL97.00to99.00	0	none	9e-6	0	0	9e-6
chr4-073982164-CAAAAAAAAAAAAAAAAAAAAAAAAAAAAAAAA-CAAAAAAAAAAAAAAAAAAAAAAAAAAAAAAAAAAAAAAAAAAAAAAAAAAAA	chr4	73982164	CAAAAAAAAAAAAAAAAAAAAAAAAAAAAAAAA	CAAAAAAAAAAAAAAAAAAAAAAAAAAAAAAAAAAAAAAAAAAAAAAAAAAAA	56413	VQSRTrancheINDEL97.00to99.00	0	none	3.6999999999999985e-5	0	0	3.6999999999999985e-5
chr4-073982164-CAAAAAAAAAAAAAAAAAAAAAAAAAAAAAAAA-CAAAAAAAAAAAAAAAAAAAAAAAAAAAAAAAAAAAAAAAAAAAAAAAAAAAAA	chr4	73982164	CAAAAAAAAAAAAAAAAAAAAAAAAAAAAAAAA	CAAAAAAAAAAAAAAAAAAAAAAAAAAAAAAAAAAAAAAAAAAAAAAAAAAAAA	56413	VQSRTrancheINDEL97.00to99.00	0	none	6.999999999999998e-5	0	0	6.999999999999998e-5
chr4-073982164-CAAAAAAAAAAAAAAAAAAAAAAAAAAAAAAAA-CAAAAAAAAAAAAAAAAAAAAAAAAAAAAAAAAAAAAAAAAAAAAAAAAAAAAAA	chr4	73982164	CAAAAAAAAAAAAAAAAAAAAAAAAAAAAAAAA	CAAAAAAAAAAAAAAAAAAAAAAAAAAAAAAAAAAAAAAAAAAAAAAAAAAAAAA	56413	VQSRTrancheINDEL97.00to99.00	0	none	6.999999999999998e-5	0	0	6.999999999999998e-5
chr4-073982164-CAAAAAAAAAAAAAAAAAAAAAAAAAAAAAAAA-CAAAAAAAAAAAAAAAAAAAAAAAAAAAAAAAAAAAAAAAAAAAAAAAAAAAAAAA	chr4	73982164	CAAAAAAAAAAAAAAAAAAAAAAAAAAAAAAAA	CAAAAAAAAAAAAAAAAAAAAAAAAAAAAAAAAAAAAAAAAAAAAAAAAAAAAAAA	56413	VQSRTrancheINDEL97.00to99.00	0	none	9e-6	0	0	9e-6
chr4-073982164-CAAAAAAAAAAAAAAAAAAAAAAAAAAAAAAAA-CAAAAAAAAAAAAAAAAAAAAAAAAAAAAAAAAAAAAAAAAAAAAAAAAAAAAAAAA	chr4	73982164	CAAAAAAAAAAAAAAAAAAAAAAAAAAAAAAAA	CAAAAAAAAAAAAAAAAAAAAAAAAAAAAAAAAAAAAAAAAAAAAAAAAAAAAAAAA	56413	VQSRTrancheINDEL97.00to99.00	0	none	3.6999999999999985e-5	0	0	3.6999999999999985e-5
chr4-073982164-CAAAAAAAAAAAAAAAAAAAAAAAAAAAAAAAA-CAAAAAAAAAAAAAAAAAAAAAAAAAAAAAAAAAAAAAAAAAAAAAAAAAAAAAAAAA	chr4	73982164	CAAAAAAAAAAAAAAAAAAAAAAAAAAAAAAAA	CAAAAAAAAAAAAAAAAAAAAAAAAAAAAAAAAAAAAAAAAAAAAAAAAAAAAAAAAA	56413	VQSRTrancheINDEL97.00to99.00	0	none	0	0	0	1e-6
chr4-073982164-CAAAAAAAAAAAAAAAAAAAAAAAAAAAAAAAA-CAAAAAAAAAAAAAAAAAAAAAAAAAAAAAAAAAAAAAAAAAAAAAAAAAAAAAAAAAA	chr4	73982164	CAAAAAAAAAAAAAAAAAAAAAAAAAAAAAAAA	CAAAAAAAAAAAAAAAAAAAAAAAAAAAAAAAAAAAAAAAAAAAAAAAAAAAAAAAAAA	56413	VQSRTrancheINDEL97.00to99.00	0	none	1.47e-4	0	0	1.47e-4
chr4-073982164-CAAAAAAAAAAAAAAAAAAAAAAAAAAAAAAAA-CAAAAAAAAAAAAAAAAAAAAAAAAAAAAAAAAAAAAAAAAAAAAAAAAAAAAAAAAAAA	chr4	73982164	CAAAAAAAAAAAAAAAAAAAAAAAAAAAAAAAA	CAAAAAAAAAAAAAAAAAAAAAAAAAAAAAAAAAAAAAAAAAAAAAAAAAAAAAAAAAAA	56413	VQSRTrancheINDEL97.00to99.00	0	none	3.6999999999999985e-5	0	0	3.6999999999999985e-5
chr4-073982164-CAAAAAAAAAAAAAAAAAAAAAAAAAAAAAAAA-CAAAAAAAAAAAAAAAAAAAAAAAAAAAAAAAAAAAAAAAAAAAAAAAAAAAAAAAAAAAAA	chr4	73982164	CAAAAAAAAAAAAAAAAAAAAAAAAAAAAAAAA	CAAAAAAAAAAAAAAAAAAAAAAAAAAAAAAAAAAAAAAAAAAAAAAAAAAAAAAAAAAAAA	56413	VQSRTrancheINDEL97.00to99.00	0	none	3.6999999999999985e-5	0	0	3.6999999999999985e-5
chr4-073982164-CAAAAAAAAAAAAAAAAAAAAAAAAAAAAAAAA-CAAAAAAAAAAAAAAAAAAAAAAAAAAAAAAAAAAAAAAAAAAAAAAAAAAAAAAAAAAAAAA	chr4	73982164	CAAAAAAAAAAAAAAAAAAAAAAAAAAAAAAAA	CAAAAAAAAAAAAAAAAAAAAAAAAAAAAAAAAAAAAAAAAAAAAAAAAAAAAAAAAAAAAAA	56413	VQSRTrancheINDEL97.00to99.00	0	none	9e-6	0	0	9e-6
chr4-073982164-CAAAAAAAAAAAAAAAAAAAAAAAAAAAAAAAA-CAAAAAAAAAAAAAAAAAAAAAAAAAAAAAAAAAAAAAAAAAAAAAAAAAAAAAAAAAAAAAAA	chr4	73982164	CAAAAAAAAAAAAAAAAAAAAAAAAAAAAAAAA	CAAAAAAAAAAAAAAAAAAAAAAAAAAAAAAAAAAAAAAAAAAAAAAAAAAAAAAAAAAAAAAA	56413	VQSRTrancheINDEL97.00to99.00	0	none	6.999999999999998e-5	0	0	6.999999999999998e-5
chr4-073982164-CAAAAAAAAAAAAAAAAAAAAAAAAAAAAAAAA-CAAAAAAAAAAAAAAAAAAAAAAAAAAAAAAAAAAAAAAAAAAAAAAAAAAAAAAAAAAAAAAAA	chr4	73982164	CAAAAAAAAAAAAAAAAAAAAAAAAAAAAAAAA	CAAAAAAAAAAAAAAAAAAAAAAAAAAAAAAAAAAAAAAAAAAAAAAAAAAAAAAAAAAAAAAAA	56413	VQSRTrancheINDEL97.00to99.00	0	none	1.0699999999999996e-4	0	0	1.0699999999999996e-4
chr4-073982164-CAAAAAAAAAAAAAAAAAAAAAAAAAAAAAAAA-CAAAAAAAAAAAAAAAAAAAAAAAAAAAAAAAAAAAAAAAAAAAAAAAAAAAAAAAAAAAAAAAAA	chr4	73982164	CAAAAAAAAAAAAAAAAAAAAAAAAAAAAAAAA	CAAAAAAAAAAAAAAAAAAAAAAAAAAAAAAAAAAAAAAAAAAAAAAAAAAAAAAAAAAAAAAAAA	56413	VQSRTrancheINDEL97.00to99.00	0	none	1.0699999999999996e-4	0	0	1.0699999999999996e-4
chr4-073982164-CAAAAAAAAAAAAAAAAAAAAAAAAAAAAAAAA-CAAAAAAAAAAAAAAAAAAAAAAAAAAAAAAAAAAAAAAAAAAAAAAAAAAAAAAAAAAAAAAAAAA	chr4	73982164	CAAAAAAAAAAAAAAAAAAAAAAAAAAAAAAAA	CAAAAAAAAAAAAAAAAAAAAAAAAAAAAAAAAAAAAAAAAAAAAAAAAAAAAAAAAAAAAAAAAAA	56413	VQSRTrancheINDEL97.00to99.00	0	none	3.6999999999999985e-5	0	0	3.6999999999999985e-5
chr4-073982164-CAAAAAAAAAAAAAAAAAAAAAAAAAAAAAAAA-CAAAAAAAAAAAAAAAAAAAAAAAAAAAAAAAAAAAAAAAAAAAAAAAAAAAAAAAAAAAAAAAAAAA	chr4	73982164	CAAAAAAAAAAAAAAAAAAAAAAAAAAAAAAAA	CAAAAAAAAAAAAAAAAAAAAAAAAAAAAAAAAAAAAAAAAAAAAAAAAAAAAAAAAAAAAAAAAAAA	56413	VQSRTrancheINDEL97.00to99.00	0	none	9e-6	0	0	9e-6
chr4-073982164-CAAAAAAAAAAAAAAAAAAAAAAAAAAAAAAAA-CAAAAAAAAAAAAAAAAAAAAAAAAAAAAAAAAAAAAAAAAAAAAAAAAAAAAAAAAAAAAAAAAAAAA	chr4	73982164	CAAAAAAAAAAAAAAAAAAAAAAAAAAAAAAAA	CAAAAAAAAAAAAAAAAAAAAAAAAAAAAAAAAAAAAAAAAAAAAAAAAAAAAAAAAAAAAAAAAAAAA	56413	VQSRTrancheINDEL97.00to99.00	0	none	9e-6	0	0	9e-6
chr4-073982164-CAAAAAAAAAAAAAAAAAAAAAAAAAAAAAAAA-CAAAAAAAAAAAAAAAAAAAAAAAAAAAAAAAAAAAAAAAGAAAAAAAAAAAAAAAAAAAAAAAAAAAAAAAAAAAAAAAAAAAAAAAAAAA	chr4	73982164	CAAAAAAAAAAAAAAAAAAAAAAAAAAAAAAAA	CAAAAAAAAAAAAAAAAAAAAAAAAAAAAAAAAAAAAAAAGAAAAAAAAAAAAAAAAAAAAAAAAAAAAAAAAAAAAAAAAAAAAAAAAAAA	56413	VQSRTrancheINDEL97.00to99.00	0	none	0	0	0	1e-6
chr4-073982172-A-*	chr4	73982172	A	*	95	PASS	0	none	0.00972499999999999	0	54	0.00972499999999999
chr4-073982172-A-AAAAAAAAAAAAAAAAAAAAAAAAAAAAAAAAAAAAAAG	chr4	73982172	A	AAAAAAAAAAAAAAAAAAAAAAAAAAAAAAAAAAAAAAG	95	PASS	0	none	0	0	54	1e-6
chr4-073982172-A-C	chr4	73982172	A	C	95	PASS	0	none	9e-6	0	54	9e-6
chr4-073982180-A-*	chr4	73982180	A	*	179	PASS	0	none	0.00969999999999999	0	60	0.00969999999999999
chr4-073982180-A-G	chr4	73982180	A	G	179	PASS	6.48e-6	nfe	2.2000000000000003e-5	0	60	2.2000000000000003e-5
chr4-073982180-A-T	chr4	73982180	A	T	179	PASS	0	none	0	0	60	1e-6
chr4-073982181-A-*	chr4	73982181	A	*	1753	PASS	0	none	0.00969999999999999	0	58	0.00969999999999999
chr4-073982181-A-G	chr4	73982181	A	G	1753	PASS	0	none	3.8200000000000034e-4	0	58	3.8200000000000034e-4
chr4-073982182-A-*	chr4	73982182	A	*	2775	PASS	0	none	0.00952099999999999	0	62	0.00952099999999999
chr4-073982182-A-G	chr4	73982182	A	G	2775	PASS	2.015e-4	eas	0.00110599999999999	0	62	0.00110599999999999
chr4-073982183-A-*	chr4	73982183	A	*	250	PASS	0	none	0.00946999999999999	0	62	0.00946999999999999
chr4-073982183-A-G	chr4	73982183	A	G	250	PASS	0	none	5.2999999999999994e-5	0	62	5.2999999999999994e-5
chr4-073982184-A-*	chr4	73982184	A	*	367	VQSRTrancheSNP99.80to99.90	0	none	0.00946999999999999	0	62	0.00946999999999999
chr4-073982184-A-C	chr4	73982184	A	C	367	VQSRTrancheSNP99.80to99.90	0	none	0	0	62	1e-6
chr4-073982184-A-G	chr4	73982184	A	G	367	VQSRTrancheSNP99.80to99.90	0	none	2.2000000000000003e-5	0	62	2.2000000000000003e-5
chr4-073982185-A-*	chr4	73982185	A	*	300	PASS	0	none	0.00941899999999999	0	66	0.00941899999999999
chr4-073982185-A-C	chr4	73982185	A	C	300	PASS	0	none	9e-6	0	66	9e-6
chr4-073982185-A-G	chr4	73982185	A	G	300	PASS	0	none	2.2000000000000003e-5	0	66	2.2000000000000003e-5
chr4-073982186-A-*	chr4	73982186	A	*	939	PASS	0	none	0.00928799999999998	0	64	0.00928799999999998
chr4-073982186-A-G	chr4	73982186	A	G	939	PASS	0	none	2.5100000000000014e-4	0	64	2.5100000000000014e-4
chr4-073982187-A-*	chr4	73982187	A	*	1605	PASS	0	none	0.00861599999999998	0	78	0.00861599999999998
chr4-073982187-A-G	chr4	73982187	A	G	1605	PASS	5.24e-6	nfe	6.560000000000002e-4	0	78	6.560000000000002e-4
chr4-073982188-A-*	chr4	73982188	A	*	123	VQSRTrancheSNP99.90to99.95	0	none	0.00812299999999999	0	80	0.00812299999999999
chr4-073982188-A-G	chr4	73982188	A	G	123	VQSRTrancheSNP99.90to99.95	5.14e-6	nfe	2.2000000000000003e-5	0	80	2.2000000000000003e-5
chr4-073982189-A-*	chr4	73982189	A	*	350	PASS	0	none	0.00796799999999998	0	82	0.00796799999999998
chr4-073982189-A-G	chr4	73982189	A	G	350	PASS	0	none	9e-6	0	82	9e-6
chr4-073982190-A-*	chr4	73982190	A	*	159	VQSRTrancheSNP99.90to99.95	0	none	0.00783999999999998	0	92	0.00783999999999998
chr4-073982190-A-C	chr4	73982190	A	C	159	VQSRTrancheSNP99.90to99.95	0	none	0	0	92	1e-6
chr4-073982190-A-G	chr4	73982190	A	G	159	VQSRTrancheSNP99.90to99.95	0	none	0	0	92	1e-6
chr4-073982192-A-*	chr4	73982192	A	*	407	VQSRTrancheSNP99.90to99.95	0	none	0.007114	0	88	0.007114
chr4-073982192-A-C	chr4	73982192	A	C	407	VQSRTrancheSNP99.90to99.95	0	none	2.2000000000000003e-5	0	88	2.2000000000000003e-5
chr4-073982192-A-G	chr4	73982192	A	G	407	VQSRTrancheSNP99.90to99.95	0	none	1.27e-4	0	88	1.27e-4
chr4-073982205-AAAAAGAAAAG-*	chr4	73982205	AAAAAGAAAAG	*	10522	VQSRTrancheINDEL96.00to97.00	0	none	5.2999999999999994e-5	0	108	5.2999999999999994e-5
chr4-073982205-AAAAAGAAAAG-A	chr4	73982205	AAAAAGAAAAG	A	10522	VQSRTrancheINDEL96.00to97.00	0	none	9e-6	0	108	9e-6
chr4-073982205-AAAAAGAAAAG-AAAAAG	chr4	73982205	AAAAAGAAAAG	AAAAAG	10522	VQSRTrancheINDEL96.00to97.00	0	none	1.27e-4	0	108	1.27e-4
chr4-073982205-AAAAAGAAAAG-AAAAAGAAAAGAAAAG	chr4	73982205	AAAAAGAAAAG	AAAAAGAAAAGAAAAG	10522	VQSRTrancheINDEL96.00to97.00	0	none	0.005233	0	108	0.005233
chr4-073982205-AAAAAGAAAAG-AAAAGAAAAGAAAAG	chr4	73982205	AAAAAGAAAAG	AAAAGAAAAGAAAAG	10522	VQSRTrancheINDEL96.00to97.00	0	none	0	0	108	1e-6
chr4-073982205-AAAAAGAAAAG-GAAAAGAAAAG	chr4	73982205	AAAAAGAAAAG	GAAAAGAAAAG	10522	VQSRTrancheINDEL96.00to97.00	0	none	3.6000000000000035e-4	0	108	3.6000000000000035e-4
chr4-073982210-GAAAAGAAAA-*	chr4	73982210	GAAAAGAAAA	*	11463	VQSRTrancheINDEL99.95to100.00	0	none	3.600000000000004e-4	0	72	3.600000000000004e-4
chr4-073982210-GAAAAGAAAA-AAAAAGAAAA	chr4	73982210	GAAAAGAAAA	AAAAAGAAAA	11463	VQSRTrancheINDEL99.95to100.00	0	none	0.006514	1	72	0.006514
chr4-073982210-GAAAAGAAAA-CAAAAGAAAA	chr4	73982210	GAAAAGAAAA	CAAAAGAAAA	11463	VQSRTrancheINDEL99.95to100.00	0	none	5.2999999999999994e-5	0	72	5.2999999999999994e-5
chr4-073982210-GAAAAGAAAA-G	chr4	73982210	GAAAAGAAAA	G	11463	VQSRTrancheINDEL99.95to100.00	0	none	0	0	72	1e-6
chr4-073982210-GAAAAGAAAA-GAAAACAAAAGAAAA	chr4	73982210	GAAAAGAAAA	GAAAACAAAAGAAAA	11463	VQSRTrancheINDEL99.95to100.00	0	none	0	0	72	1e-6
chr4-073982215-GAAAA-*	chr4	73982215	GAAAA	*	11561	VQSRTrancheINDEL99.95to100.00	0	none	0.00174099999999999	0	84	0.00174099999999999
chr4-073982215-GAAAA-AAAAA	chr4	73982215	GAAAA	AAAAA	11561	VQSRTrancheINDEL99.95to100.00	0	none	0.00487	0	84	0.00487
chr4-073982215-GAAAA-CAAAA	chr4	73982215	GAAAA	CAAAA	11561	VQSRTrancheINDEL99.95to100.00	0	none	2.5100000000000014e-4	0	84	2.5100000000000014e-4
chr4-073982215-GAAAA-G	chr4	73982215	GAAAA	G	11561	VQSRTrancheINDEL99.95to100.00	0	none	8.9e-5	0	84	8.9e-5
chr4-073982215-GAAAA-GAAA	chr4	73982215	GAAAA	GAAA	11561	VQSRTrancheINDEL99.95to100.00	0	none	2.5100000000000014e-4	0	84	2.5100000000000014e-4
chr4-073982216-AAAAGAAAGAAAGAAAGAAAG-*	chr4	73982216	AAAAGAAAGAAAGAAAGAAAG	*	25788.97	PASS	0	none	0.002213	0	110	0.002213
chr4-073982216-AAAAGAAAGAAAGAAAGAAAG-A	chr4	73982216	AAAAGAAAGAAAGAAAGAAAG	A	25788.97	PASS	0	none	0	0	110	1e-6
chr4-073982216-AAAAGAAAGAAAGAAAGAAAG-AAAAGAAAAGAAAGAAAGAAAGAAAGAAAG	chr4	73982216	AAAAGAAAGAAAGAAAGAAAG	AAAAGAAAAGAAAGAAAGAAAGAAAGAAAG	25788.97	PASS	0	none	0	0	110	1e-6
chr4-073982216-AAAAGAAAGAAAGAAAGAAAG-AAAAGAAAG	chr4	73982216	AAAAGAAAGAAAGAAAGAAAG	AAAAGAAAG	25788.97	PASS	0	none	1.6699999999999994e-4	0	110	1.6699999999999994e-4
chr4-073982216-AAAAGAAAGAAAGAAAGAAAG-AAAAGAAAGAAAG	chr4	73982216	AAAAGAAAGAAAGAAAGAAAG	AAAAGAAAGAAAG	25788.97	PASS	0	none	3.6000000000000035e-4	0	110	3.6000000000000035e-4
chr4-073982216-AAAAGAAAGAAAGAAAGAAAG-AAAAGAAAGAAAGAAAG	chr4	73982216	AAAAGAAAGAAAGAAAGAAAG	AAAAGAAAGAAAGAAAG	25788.97	PASS	0	none	0.0037	0	110	0.0037
chr4-073982216-AAAAGAAAGAAAGAAAGAAAG-AAAAGAAAGAAAGAAAGAAAGAAAG	chr4	73982216	AAAAGAAAGAAAGAAAGAAAG	AAAAGAAAGAAAGAAAGAAAGAAAG	25788.97	PASS	0	none	0.003776	0	110	0.003776
chr4-073982216-AAAAGAAAGAAAGAAAGAAAG-AAAAGAAAGAAAGAAAGAAAGAAAGAAAG	chr4	73982216	AAAAGAAAGAAAGAAAGAAAG	AAAAGAAAGAAAGAAAGAAAGAAAGAAAG	25788.97	PASS	0	none	9e-6	0	110	9e-6
chr4-073987174-A-G	chr4	73987174	A	G	62220	PASS	0.0066782	nfe	0.002766	1	134	0.0066782
chr4-073987472-A-G	chr4	73987472	A	G	114331	PASS	0.006883	nfe	0.003397	3	134	0.006883
chr4-073987829-T-C	chr4	73987829	T	C	106781	PASS	0.0089078	nfe	0.003957	1	134	0.0089078
chr4-073987888-A-G	chr4	73987888	A	G	380230	PASS	0.013468	nfe	0.01183699999999999	2	134	0.013468
chr4-073987935-G-A	chr4	73987935	G	A	98071	PASS	0.0054465	amr	0.002215	1	134	0.0054465
chr4-073997135-T-C	chr4	73997135	T	C	154678	PASS	0.33121	nfe	0.08141400000000001	1	2	0.33121
chr4-073997158-A-G	chr4	73997158	A	G	3579	PASS	0.0029314	nfe	0.00124899999999999	0	2	0.0029314
chr4-073997620-G-A	chr4	73997620	G	A	1223	PASS	2.414e-5	afr	2.2000000000000003e-5	1	134	2.414e-5
chr4-073997726-C-T	chr4	73997726	C	T	116107	PASS	0.012946	nfe	0.005751	2	134	0.012946
chr4-073998280-T-C	chr4	73998280	T	C	51823682	PASS	0.96565	eas	0.8522980000000003	119	134	0.96565
chr4-073998833-G-A	chr4	73998833	G	A	9928076	PASS	0	none	2.2000000000000003e-5	0	130	2.2000000000000003e-5
chr4-073998833-G-C	chr4	73998833	G	C	9928076	PASS	0.96763	eas	0.783652	114	130	0.96763
chr4-073998871-G-A	chr4	73998871	G	A	653	PASS	5.067e-5	nfe	0	1	130	5.067e-5
chr4-073998871-G-T	chr4	73998871	G	T	653	PASS	1.468e-5	nfe	9e-6	0	130	1.468e-5
chr4-074036811-A-*	chr4	74036811	A	*	1940	PASS	0	none	2.500000000000001e-4	0	2	2.500000000000001e-4
chr4-074036811-A-T	chr4	74036811	A	T	1940	PASS	0	none	7.710000000000004e-4	0	2	7.710000000000004e-4
chr4-074037116-G-A	chr4	74037116	G	A	3155	PASS	0.0014553	mid	1.6699999999999994e-4	1	132	0.0014553
chr4-074037417-T-C	chr4	74037417	T	C	3262148	PASS	0.56333	afr	0.4090339999999995	65	132	0.56333
chr4-074037427-G-A	chr4	74037427	G	A	868	PASS	0	none	2.2000000000000003e-5	0	112	2.2000000000000003e-5
chr4-074037427-G-T	chr4	74037427	G	T	868	PASS	3.6926e-4	nfe	0.00110699999999999	0	112	0.00110699999999999
chr4-074037448-CTTTT-*	chr4	74037448	CTTTT	*	4010233	PASS	0	none	0	0	78	1e-6
chr4-074037448-CTTTT-C	chr4	74037448	CTTTT	C	4010233	PASS	0	none	0	0	78	1e-6
chr4-074037448-CTTTT-CT	chr4	74037448	CTTTT	CT	4010233	PASS	0	none	2.720000000000003e-4	0	78	2.720000000000003e-4
chr4-074037448-CTTTT-CTT	chr4	74037448	CTTTT	CTT	4010233	PASS	0	none	0.002887	0	78	0.002887
chr4-074037448-CTTTT-CTTT	chr4	74037448	CTTTT	CTTT	4010233	PASS	0	none	0.014805	1	78	0.014805
chr4-074037448-CTTTT-CTTTTT	chr4	74037448	CTTTT	CTTTTT	4010233	PASS	0	none	0.23951800000000004	20	78	0.23951800000000004
chr4-074037448-CTTTT-CTTTTTT	chr4	74037448	CTTTT	CTTTTTT	4010233	PASS	0	none	0.40681399999999945	36	78	0.40681399999999945
chr4-074037448-CTTTT-CTTTTTTT	chr4	74037448	CTTTT	CTTTTTTT	4010233	PASS	0	none	0.07184200000000002	7	78	0.07184200000000002
chr4-074037448-CTTTT-CTTTTTTTT	chr4	74037448	CTTTT	CTTTTTTTT	4010233	PASS	0	none	0.005228	0	78	0.005228
chr4-074037448-CTTTT-CTTTTTTTTT	chr4	74037448	CTTTT	CTTTTTTTTT	4010233	PASS	0	none	3.8200000000000034e-4	0	78	3.8200000000000034e-4
chr4-074037448-CTTTT-CTTTTTTTTTT	chr4	74037448	CTTTT	CTTTTTTTTTT	4010233	PASS	0	none	9e-6	0	78	9e-6
chr4-074037448-CTTTT-CTTTTTTTTTTT	chr4	74037448	CTTTT	CTTTTTTTTTTT	4010233	PASS	0	none	9e-6	0	78	9e-6
chr4-074037448-CTTTT-TTTTT	chr4	74037448	CTTTT	TTTTT	4010233	PASS	0	none	7.099999999999998e-5	0	78	7.099999999999998e-5
chr4-074037647-C-A	chr4	74037647	C	A	6184078	PASS	6.155e-5	nfe	0	0	80	6.155e-5
chr4-074037647-C-T	chr4	74037647	C	T	6184078	PASS	0.98194	nfe	0.8570520000000004	80	80	0.98194
chr4-074037661-C-A	chr4	74037661	C	A	71956	PASS	0	none	9e-6	0	76	9e-6
chr4-074037661-C-T	chr4	74037661	C	T	71956	PASS	0.0181	nfe	0.00970399999999999	0	76	0.0181
chr4-074037769-C-A	chr4	74037769	C	A	17602	PASS	0.0046011	nfe	0.00183999999999999	0	86	0.0046011
chr4-074038630-CG-C	chr4	74038630	CG	C	624	VQSRTrancheINDEL99.50to99.90	0	none	0	1	134	1e-6
chr4-074038630-CG-TG	chr4	74038630	CG	TG	624	VQSRTrancheINDEL99.50to99.90	0	none	0	0	134	1e-6
chr4-074038631-G-*	chr4	74038631	G	*	1336	PASS	0	none	0	1	134	1e-6
chr4-074038631-G-C	chr4	74038631	G	C	1336	PASS	0	none	9e-6	0	134	9e-6
chr4-074086023-G-T	chr4	74086023	G	T	749457	PASS	0.063455	nfe	0.041558	11	134	0.063455
chr4-074086455-G-A	chr4	74086455	G	A	9575	PASS	7.1338e-4	nfe	2.7300000000000035e-4	1	134	7.1338e-4
chr4-074086455-G-C	chr4	74086455	G	C	9575	PASS	2.52e-6	nfe	0	0	134	2.52e-6
chr4-074097332-C-T	chr4	74097332	C	T	188429	PASS	0.3353	nfe	0.09695300000000004	1	4	0.3353
chr4-074097578-A-AAAAC	chr4	74097578	A	AAAAC	3881.97	PASS	0.0019694	amr	7.740000000000004e-4	0	114	0.0019694
chr4-074097586-CAAATAAAT-C	chr4	74097586	CAAATAAAT	C	1727301	PASS	2.2884e-4	nfe	8.9e-5	0	122	2.2884e-4
chr4-074097586-CAAATAAAT-CAAAT	chr4	74097586	CAAATAAAT	CAAAT	1727301	PASS	0	none	2.09e-4	0	122	2.09e-4
chr4-074097586-CAAATAAAT-CAAATAAATAAAT	chr4	74097586	CAAATAAAT	CAAATAAATAAAT	1727301	PASS	0	none	0.2615479999999993	61	122	0.2615479999999993
chr4-074097586-CAAATAAAT-CAAATAAATAAATAAAT	chr4	74097586	CAAATAAAT	CAAATAAATAAATAAAT	1727301	PASS	0	none	0.004108	2	122	0.004108
chr4-074097586-CAAATAAAT-CAAATAAATAAATAAATAAAT	chr4	74097586	CAAATAAAT	CAAATAAATAAATAAATAAAT	1727301	PASS	0	none	9e-6	0	122	9e-6
chr4-074097586-CAAATAAAT-TAAATAAAT	chr4	74097586	CAAATAAAT	TAAATAAAT	1727301	PASS	0	none	9e-6	0	122	9e-6
chr4-074099113-C-A	chr4	74099113	C	A	383422	PASS	0	none	9e-6	0	134	9e-6
chr4-074099113-C-T	chr4	74099113	C	T	383422	PASS	0.026144	nfe	0.01346199999999999	4	134	0.026144
chr4-074099248-C-G	chr4	74099248	C	G	61915	PASS	0.011768	nfe	0.005776	2	128	0.011768
chr4-074099282-A-G	chr4	74099282	A	G	154	PASS	3.091e-5	nfe	0	1	130	3.091e-5
chr4-074157892-T-C	chr4	74157892	T	C	54072515	PASS	0.99694	nfe	0.983957	124	124	0.99694
chr4-074157992-C-T	chr4	74157992	C	T	38047997	PASS	0.95086	nfe	0.8560510000000005	126	130	0.95086
chr4-074158348-C-G	chr4	74158348	C	G	638	PASS	2.3166e-4	nfe	2.2000000000000003e-5	0	4	2.3166e-4
chr4-074158348-C-T	chr4	74158348	C	T	638	PASS	3.9e-7	nfe	0	0	4	1e-6
chr4-074175227-T-G	chr4	74175227	T	G	16157677	PASS	0.95713	nfe	0.8671980000000001	131	134	0.95713
chr4-074175339-C-T	chr4	74175339	C	T	3696	PASS	1.6215e-4	nfe	8.9e-5	1	134	1.6215e-4
chr4-074175375-C-T	chr4	74175375	C	T	15085	PASS	0.0015895	nfe	7.270000000000004e-4	1	134	0.0015895
chr4-074175380-T-G	chr4	74175380	T	G	15959	PASS	8.1206e-4	eas	0.00161999999999999	1	132	0.00161999999999999
chr4-074175382-T-G	chr4	74175382	T	G	11220	PASS	6.3425e-4	eas	0.00130199999999999	1	134	0.00130199999999999
chr4-074175383-T-G	chr4	74175383	T	G	14585	PASS	7.2213e-4	eas	0.00154599999999999	1	134	0.00154599999999999
chr4-074199647-AAATAATAAT-A	chr4	74199647	AAATAATAAT	A	435934	ExcessHet	9.2e-6	nfe	0	0	132	9.2e-6
chr4-074199647-AAATAATAAT-AAAT	chr4	74199647	AAATAATAAT	AAAT	435934	ExcessHet	0	none	8.210000000000002e-4	0	132	8.210000000000002e-4
chr4-074199647-AAATAATAAT-AAATAAT	chr4	74199647	AAATAATAAT	AAATAAT	435934	ExcessHet	0	none	0.06779600000000001	19	132	0.06779600000000001
chr4-074199647-AAATAATAAT-AAATAATAATAAT	chr4	74199647	AAATAATAAT	AAATAATAATAAT	435934	ExcessHet	0	none	0.022346	0	132	0.022346
chr4-074199647-AAATAATAAT-AAATAATAATAATAAT	chr4	74199647	AAATAATAAT	AAATAATAATAATAAT	435934	ExcessHet	0	none	0.0036	0	132	0.0036
chr4-074199647-AAATAATAAT-AAATAATAATAATAATAAT	chr4	74199647	AAATAATAAT	AAATAATAATAATAATAAT	435934	ExcessHet	0	none	0	0	132	1e-6
chr4-074199647-AAATAATAAT-TAATAATAAT	chr4	74199647	AAATAATAAT	TAATAATAAT	435934	ExcessHet	0	none	0	0	132	1e-6
chr4-074199985-G-A	chr4	74199985	G	A	88687	PASS	0.0079446	nfe	0.004442	1	134	0.0079446
chr4-074201347-A-C	chr4	74201347	A	C	9068	PASS	2.1439e-4	nfe	2.5100000000000014e-4	1	134	2.5100000000000014e-4
chr4-074241538-T-C	chr4	74241538	T	C	5394111	PASS	0.76524	nfe	0.48352699999999954	0	0	0.76524
chr4-074281324-CGTGTGTGTGT-C	chr4	74281324	CGTGTGTGTGT	C	3221321	ExcessHet	6.4e-7	nfe	0	0	120	1e-6
chr4-074281324-CGTGTGTGTGT-CGTGT	chr4	74281324	CGTGTGTGTGT	CGTGT	3221321	ExcessHet	0	none	1.0799999999999996e-4	0	120	1.0799999999999996e-4
chr4-074281324-CGTGTGTGTGT-CGTGTGT	chr4	74281324	CGTGTGTGTGT	CGTGTGT	3221321	ExcessHet	0	none	0.005568	1	120	0.005568
chr4-074281324-CGTGTGTGTGT-CGTGTGTGT	chr4	74281324	CGTGTGTGTGT	CGTGTGTGT	3221321	ExcessHet	0	none	0.14600900000000003	26	120	0.14600900000000003
chr4-074281324-CGTGTGTGTGT-CGTGTGTGTGTGT	chr4	74281324	CGTGTGTGTGT	CGTGTGTGTGTGT	3221321	ExcessHet	0	none	0.01358799999999999	3	120	0.01358799999999999
chr4-074281324-CGTGTGTGTGT-CGTGTGTGTGTGTGT	chr4	74281324	CGTGTGTGTGT	CGTGTGTGTGTGTGT	3221321	ExcessHet	0	none	2.7300000000000035e-4	0	120	2.7300000000000035e-4
chr4-074281324-CGTGTGTGTGT-CGTGTGTGTGTGTGTGT	chr4	74281324	CGTGTGTGTGT	CGTGTGTGTGTGTGTGT	3221321	ExcessHet	0	none	3.6000000000000035e-4	0	120	3.6000000000000035e-4
chr4-074281324-CGTGTGTGTGT-CGTGTGTGTGTGTGTGTGT	chr4	74281324	CGTGTGTGTGT	CGTGTGTGTGTGTGTGTGT	3221321	ExcessHet	0	none	0.005157	0	120	0.005157
chr4-074281324-CGTGTGTGTGT-CGTGTGTGTGTGTGTGTGTGT	chr4	74281324	CGTGTGTGTGT	CGTGTGTGTGTGTGTGTGTGT	3221321	ExcessHet	0	none	0.03414200000000001	5	120	0.03414200000000001
chr4-074281324-CGTGTGTGTGT-CGTGTGTGTGTGTGTGTGTGTGT	chr4	74281324	CGTGTGTGTGT	CGTGTGTGTGTGTGTGTGTGTGT	3221321	ExcessHet	0	none	0.05523100000000001	6	120	0.05523100000000001
chr4-074281324-CGTGTGTGTGT-CGTGTGTGTGTGTGTGTGTGTGTGT	chr4	74281324	CGTGTGTGTGT	CGTGTGTGTGTGTGTGTGTGTGTGT	3221321	ExcessHet	0	none	0.118475	15	120	0.118475
chr4-074281324-CGTGTGTGTGT-CGTGTGTGTGTGTGTGTGTGTGTGTGT	chr4	74281324	CGTGTGTGTGT	CGTGTGTGTGTGTGTGTGTGTGTGTGT	3221321	ExcessHet	0	none	0.02022400000000002	2	120	0.02022400000000002
chr4-074281324-CGTGTGTGTGT-CGTGTGTGTGTGTGTGTGTGTGTGTGTGT	chr4	74281324	CGTGTGTGTGT	CGTGTGTGTGTGTGTGTGTGTGTGTGTGT	3221321	ExcessHet	0	none	0.01455999999999999	1	120	0.01455999999999999
chr4-074281324-CGTGTGTGTGT-CGTGTGTGTGTGTGTGTGTGTGTGTGTGTGT	chr4	74281324	CGTGTGTGTGT	CGTGTGTGTGTGTGTGTGTGTGTGTGTGTGT	3221321	ExcessHet	0	none	0.00144799999999999	0	120	0.00144799999999999
chr4-074281324-CGTGTGTGTGT-CGTGTGTGTGTGTGTGTGTGTGTGTGTGTGTGT	chr4	74281324	CGTGTGTGTGT	CGTGTGTGTGTGTGTGTGTGTGTGTGTGTGTGT	3221321	ExcessHet	0	none	2.9400000000000004e-4	0	120	2.9400000000000004e-4
chr4-074281324-CGTGTGTGTGT-CGTGTGTGTGTGTGTGTGTGTGTGTGTGTGTGTGT	chr4	74281324	CGTGTGTGTGT	CGTGTGTGTGTGTGTGTGTGTGTGTGTGTGTGTGT	3221321	ExcessHet	0	none	2.2000000000000003e-5	0	120	2.2000000000000003e-5
chr4-074281324-CGTGTGTGTGT-TGTGTGTGTGT	chr4	74281324	CGTGTGTGTGT	TGTGTGTGTGT	3221321	ExcessHet	0	none	9e-6	0	120	9e-6
chr4-074281361-C-A	chr4	74281361	C	A	2940	VQSRTrancheSNP99.90to99.95	0.0030461	afr	0.004158	0	108	0.004158
chr4-074309072-G-T	chr4	74309072	G	T	209396	PASS	0.038405	mid	0.01291099999999999	3	134	0.038405
chr4-074309121-C-T	chr4	74309121	C	T	69791	PASS	0.0043112	nfe	0.003296	1	134	0.0043112
chr4-074314415-A-G	chr4	74314415	A	G	812547	PASS	0.37517	afr	0.060734	1	134	0.37517
chr4-074314656-T-C	chr4	74314656	T	C	524	PASS	6.171e-5	mid	0	1	134	6.171e-5
chr4-074314846-T-G	chr4	74314846	T	G	233196	PASS	0.18905	afr	0.023326	1	134	0.18905
chr4-074315061-C-T	chr4	74315061	C	T	31	PASS	0	none	0	0	2	1e-6
chr4-074365213-T-G	chr4	74365213	T	G	1114201	PASS	0.21773	afr	0.05287400000000002	3	134	0.21773
chr4-074365394-G-A	chr4	74365394	G	A	15513	PASS	2.3646e-4	mid	4.500000000000005e-4	1	134	4.500000000000005e-4
chr4-074365527-C-G	chr4	74365527	C	G	3273458	PASS	0.81529	afr	0.7237880000000004	21	26	0.81529
chr4-074365527-C-T	chr4	74365527	C	T	3273458	PASS	0	none	0	0	26	1e-6
chr4-074379626-T-*	chr4	74379626	T	*	8336387	PASS	0	none	8.920000000000005e-4	0	132	8.920000000000005e-4
chr4-074379626-T-A	chr4	74379626	T	A	8336387	PASS	0.99018	eas	0.8634390000000007	112	132	0.99018
chr4-074380900-A-T	chr4	74380900	A	T	8800381	PASS	0.87311	amr	0.7977140000000006	106	134	0.87311
chr4-074381148-A-G	chr4	74381148	A	G	370	PASS	0	none	0	1	134	1e-6
chr4-074381373-C-A	chr4	74381373	C	A	4349726	PASS	0.85633	afr	0.7252010000000004	101	128	0.85633
chr4-074381457-T-A	chr4	74381457	T	A	1860616	PASS	0.76138	nfe	0.5648250000000002	43	54	0.76138
chr4-074381820-CAAAAA-*	chr4	74381820	CAAAAA	*	59600	PASS	0	none	9e-6	0	0	9e-6
chr4-074381820-CAAAAA-AAAAAA	chr4	74381820	CAAAAA	AAAAAA	59600	PASS	0	none	9e-6	0	0	9e-6
chr4-074381820-CAAAAA-C	chr4	74381820	CAAAAA	C	59600	PASS	0	none	9e-6	0	0	9e-6
chr4-074381820-CAAAAA-CA	chr4	74381820	CAAAAA	CA	59600	PASS	0	none	6.999999999999998e-5	0	0	6.999999999999998e-5
chr4-074381820-CAAAAA-CAA	chr4	74381820	CAAAAA	CAA	59600	PASS	0	none	9.610000000000004e-4	0	0	9.610000000000004e-4
chr4-074381820-CAAAAA-CAAA	chr4	74381820	CAAAAA	CAAA	59600	PASS	0	none	0.006424	0	0	0.006424
chr4-074381820-CAAAAA-CAAAA	chr4	74381820	CAAAAA	CAAAA	59600	PASS	0	none	0.03673600000000002	0	0	0.03673600000000002
chr4-074381820-CAAAAA-CAAAAAA	chr4	74381820	CAAAAA	CAAAAAA	59600	PASS	0	none	0.00136999999999999	0	0	0.00136999999999999
chr4-074381820-CAAAAA-CAAAAAAA	chr4	74381820	CAAAAA	CAAAAAAA	59600	PASS	0	none	8.9e-5	0	0	8.9e-5
chr4-074382717-A-G	chr4	74382717	A	G	19311550	PASS	0.85786	amr	0.7842790000000001	104	134	0.85786
chr4-074382788-G-A	chr4	74382788	G	A	780898	PASS	8.7081e-4	eas	7.099999999999998e-5	0	134	8.7081e-4
chr4-074382788-G-T	chr4	74382788	G	T	780898	PASS	0.056496	nfe	0.04219800000000002	7	134	0.056496
chr4-074382827-C-T	chr4	74382827	C	T	12391358	PASS	0.86198	afr	0.7898050000000003	104	134	0.86198
chr4-074382879-A-ATTT	chr4	74382879	A	ATTT	646236.97	PASS	0.16263	afr	0.043851	3	134	0.16263
chr4-074382880-G-A	chr4	74382880	G	A	653671	PASS	0.0053388	afr	2.09e-4	0	134	0.0053388
chr4-074382880-G-T	chr4	74382880	G	T	653671	PASS	0.16257	afr	0.043851	3	134	0.16257
chr4-074382882-A-T	chr4	74382882	A	T	639171	PASS	0.16052	afr	0.043851	3	134	0.16052
chr4-074382934-A-G	chr4	74382934	A	G	441573	PASS	0.2168	afr	0.049562	3	134	0.2168
chr4-074384967-AGACT-A	chr4	74384967	AGACT	A	1322.97	VQSRTrancheINDEL95.00to96.00	5.33e-6	nfe	9e-6	1	134	9e-6
chr4-074384970-CTA-*	chr4	74384970	CTA	*	321	PASS	0	none	9e-6	1	134	9e-6
chr4-074384970-CTA-ATA	chr4	74384970	CTA	ATA	321	PASS	0	none	0	0	134	1e-6
chr4-074384970-CTA-C	chr4	74384970	CTA	C	321	PASS	1.221e-5	nfe	0	0	134	1.221e-5
chr4-074385113-T-C	chr4	74385113	T	C	4185	PASS	0.0013687	nfe	6.100000000000004e-4	2	96	0.0013687
chr4-074385488-T-C	chr4	74385488	T	C	1573	PASS	0.0039181	nfe	4.480000000000004e-4	0	8	0.0039181
chr4-074386153-C-G	chr4	74386153	C	G	2230	PASS	0.002572	nfe	1.88e-4	3	106	0.002572
chr4-074386462-A-C	chr4	74386462	A	C	78416	PASS	0.32663	nfe	0.05332100000000001	0	0	0.32663
chr4-074387068-T-C	chr4	74387068	T	C	60616	PASS	0.6046	nfe	0.04685500000000001	0	0	0.6046
chr4-074445138-A-T	chr4	74445138	A	T	40038	PASS	0.0065502	nfe	0.002665	2	134	0.0065502
chr4-074445238-A-C	chr4	74445238	A	C	399203	PASS	0.20021	afr	0.02068100000000001	1	134	0.20021
chr4-074445334-T-C	chr4	74445334	T	C	812088	PASS	0.20232	afr	0.02396200000000001	1	134	0.20232
chr4-074445375-G-A	chr4	74445375	G	A	1844637	PASS	0.10736	amr	0.041611	1	134	0.10736
chr4-074445503-T-G	chr4	74445503	T	G	179284	PASS	0.013299	nfe	0.00805399999999999	2	134	0.013299
chr4-074446441-A-*	chr4	74446441	A	*	4625	PASS	0	none	0	0	134	1e-6
chr4-074446441-A-C	chr4	74446441	A	C	4625	PASS	8.913e-5	amr	3.6999999999999985e-5	1	134	8.913e-5
chr4-074446515-T-C	chr4	74446515	T	C	44523227	PASS	0.98295	eas	0.7338770000000007	92	134	0.98295
chr4-074446890-A-ATGGC	chr4	74446890	A	ATGGC	15807133.97	PASS	0.0088792	afr	0.00176799999999999	0	134	0.0088792
chr4-074446890-A-ATGTC	chr4	74446890	A	ATGTC	15807133.97	PASS	0.55386	eas	0.30920699999999957	33	134	0.55386
chr4-074448950-C-T	chr4	74448950	C	T	65142	PASS	0.005772	nfe	0.003068	1	134	0.005772
chr4-074449007-A-C	chr4	74449007	A	C	5682321	PASS	0.39458	amr	0.15158300000000002	25	134	0.39458
chr4-074449276-T-C	chr4	74449276	T	C	7380682	PASS	0.50671	amr	0.199374	26	134	0.50671
chr4-074450318-A-G	chr4	74450318	A	G	25570439	PASS	0.99113	eas	0.7786720000000006	104	134	0.99113
chr4-074450335-C-T	chr4	74450335	C	T	478240	PASS	0.10653	afr	0.01060699999999999	1	134	0.10653
chr4-074450339-C-T	chr4	74450339	C	T	9299755	PASS	0.46814	eas	0.2632529999999994	32	134	0.46814
chr4-074450398-C-T	chr4	74450398	C	T	2723674	PASS	0.28481	eas	0.06204500000000002	5	134	0.28481
chr4-074450489-A-C	chr4	74450489	A	C	999954	PASS	0.028701	mid	0.019968	4	134	0.028701
chr4-074450574-G-A	chr4	74450574	G	A	10277990	PASS	0.42695	nfe	0.36648299999999934	52	134	0.42695
chr4-074450576-G-A	chr4	74450576	G	A	7066525	PASS	0.46817	eas	0.2632529999999994	32	134	0.46817
chr4-074450664-T-C	chr4	74450664	T	C	356612	PASS	0.19838	afr	0.020707	1	134	0.19838
chr4-074452487-A-G	chr4	74452487	A	G	79970	PASS	0.0048427	nfe	0.00219	1	134	0.0048427
chr4-074454705-A-G	chr4	74454705	A	G	541206	PASS	0.11523	afr	0.04353100000000001	1	134	0.11523
chr4-074454933-A-C	chr4	74454933	A	C	66417	PASS	0.0086995	nfe	0.004826	2	134	0.0086995
chr4-074455031-C-T	chr4	74455031	C	T	6196051	PASS	0.9765	eas	0.648043	85	134	0.9765
chr4-074748153-G-A	chr4	74748153	G	A	4885582	PASS	0.29058	mid	0.25580399999999964	38	134	0.29058
chr4-074748245-T-A	chr4	74748245	T	A	5614338	PASS	0.68695	nfe	0.5923070000000006	93	134	0.68695
chr4-074748245-T-TA	chr4	74748245	T	TA	5614338	PASS	2.3751e-4	mid	0	0	134	2.3751e-4
chr4-074748245-T-TAAAAAAAAA	chr4	74748245	T	TAAAAAAAAA	5614338	PASS	0	none	0	0	134	1e-6
chr4-074748245-T-TAAAAAAAAAA	chr4	74748245	T	TAAAAAAAAAA	5614338	PASS	0	none	0	0	134	1e-6
chr4-074748252-A-AG	chr4	74748252	A	AG	184364	PASS	0.084172	afr	0.01024199999999999	1	134	0.084172
chr4-074748252-A-T	chr4	74748252	A	T	184364	PASS	0.016077	mid	0.004595	0	134	0.016077
chr4-074750429-T-C	chr4	74750429	T	C	230308	PASS	0.14835	afr	0.016749	1	134	0.14835
chr4-074750457-A-G	chr4	74750457	A	G	6900789	PASS	0.67303	nfe	0.5790450000000004	93	134	0.67303
chr4-074750496-A-G	chr4	74750496	A	G	2893692	PASS	0.28228	mid	0.249327	38	134	0.28228
chr4-074750631-A-T	chr4	74750631	A	T	7072746	PASS	0.29024	mid	0.2552099999999996	38	134	0.29024
chr4-074755768-C-T	chr4	74755768	C	T	600826	PASS	0.047964	nfe	0.030062	8	134	0.047964
chr4-074755887-C-T	chr4	74755887	C	T	731	PASS	2.995e-5	sas	0	1	134	2.995e-5
chr4-074756007-A-G	chr4	74756007	A	G	13828487	PASS	0.61226	eas	0.3725369999999995	58	134	0.61226
chr4-074770091-G-A	chr4	74770091	G	A	145302	PASS	0.099833	afr	0.007094	1	134	0.099833
chr4-074794127-A-G	chr4	74794127	A	G	89351	PASS	0.0078914	nfe	0.004493	1	134	0.0078914
chr4-074794211-T-C	chr4	74794211	T	C	174341	PASS	0.011085	sas	0.006344	1	134	0.011085
chr4-074794307-A-C	chr4	74794307	A	C	7059847	PASS	0.49174	afr	0.214986	18	134	0.49174
chr4-074794493-C-A	chr4	74794493	C	A	68586	PASS	0.008448	nfe	0.004544	2	134	0.008448
chr4-074794551-T-C	chr4	74794551	T	C	3976463	PASS	0.32624	sas	0.28340299999999974	44	132	0.32624
chr4-074794558-C-G	chr4	74794558	C	G	2698133	PASS	0.47338	afr	0.199552	18	132	0.47338
chr4-074794598-G-A	chr4	74794598	G	A	58447	PASS	0.0143	nfe	0.005569	3	126	0.0143
chr4-074794713-CCTGA-C	chr4	74794713	CCTGA	C	252237.97	PASS	0.077174	amr	0.0472	2	62	0.077174
chr4-074794715-T-*	chr4	74794715	T	*	34	PASS	0	none	0.04719500000000001	2	58	0.04719500000000001
chr4-074794715-T-C	chr4	74794715	T	C	34	PASS	0	none	9e-6	0	58	9e-6
chr4-074794717-ACT-*	chr4	74794717	ACT	*	125.97	PASS	0	none	0.04719500000000001	2	58	0.04719500000000001
chr4-074794717-ACT-A	chr4	74794717	ACT	A	125.97	PASS	0	none	0	0	58	1e-6
chr4-074794735-TA-CA	chr4	74794735	TA	CA	446473	PASS	0	none	1.27e-4	0	24	1.27e-4
chr4-074794735-TA-GA	chr4	74794735	TA	GA	446473	PASS	0	none	9e-6	0	24	9e-6
chr4-074794735-TA-T	chr4	74794735	TA	T	446473	PASS	0.40021	afr	0.10311	3	24	0.40021
chr4-074794736-A-*	chr4	74794736	A	*	256777	PASS	0	none	0.103072	3	20	0.103072
chr4-074794736-A-C	chr4	74794736	A	C	256777	PASS	0.15131	afr	0.04842400000000001	1	20	0.15131
chr4-074794806-G-C	chr4	74794806	G	C	259213	PASS	0.40805	afr	0.106201	0	0	0.40805
chr4-074933059-CGCG-C	chr4	74933059	CGCG	C	40896.97	VQSRTrancheINDEL95.00to96.00	0.0085967	sas	0.01415599999999998	0	28	0.01415599999999998
chr4-074933059-CGCG-CGCGGCG	chr4	74933059	CGCG	CGCGGCG	40896.97	VQSRTrancheINDEL95.00to96.00	0	none	3.6999999999999985e-5	0	28	3.6999999999999985e-5
chr4-074933059-CGCG-CGCGGCGGCG	chr4	74933059	CGCG	CGCGGCGGCG	40896.97	VQSRTrancheINDEL95.00to96.00	0	none	3.6999999999999985e-5	0	28	3.6999999999999985e-5
chr4-074933060-G-*	chr4	74933060	G	*	35	PASS	0	none	0.01415499999999998	0	24	0.01415499999999998
chr4-074933060-G-A	chr4	74933060	G	A	35	PASS	0	none	0	0	24	1e-6
chr4-074933060-G-T	chr4	74933060	G	T	35	PASS	0	none	0	0	24	1e-6
chr4-074933061-C-*	chr4	74933061	C	*	43	PASS	0	none	0.01415799999999998	0	32	0.01415799999999998
chr4-074933061-C-T	chr4	74933061	C	T	43	PASS	0	none	2.2000000000000003e-5	0	32	2.2000000000000003e-5
chr4-074933062-G-*	chr4	74933062	G	*	158	PASS	0	none	0.01415799999999998	0	32	0.01415799999999998
chr4-074933062-G-A	chr4	74933062	G	A	158	PASS	0	none	0	0	32	1e-6
chr4-074933308-G-C	chr4	74933308	G	C	1652222	PASS	0.087207	nfe	0.07278200000000001	18	134	0.087207
chr4-074933410-T-G	chr4	74933410	T	G	192230	PASS	0.082448	afr	0.007275	1	134	0.082448
chr4-075012676-G-A	chr4	75012676	G	A	248067	PASS	0.0065245	nfe	0.002515	1	134	0.0065245
chr4-075012761-C-T	chr4	75012761	C	T	35572472	PASS	0.45328	sas	0.3754289999999996	33	134	0.45328
chr4-075012918-C-T	chr4	75012918	C	T	1924	PASS	1.7148e-4	amr	0	1	134	1.7148e-4
chr4-075012969-G-A	chr4	75012969	G	A	24949309	PASS	0.45157	sas	0.363808	30	134	0.45157
chr4-075013026-A-G	chr4	75013026	A	G	29849257	PASS	0.51717	sas	0.46113699999999935	49	134	0.51717
chr4-075013163-C-G	chr4	75013163	C	G	14910235	PASS	0.51366	nfe	0.45848599999999934	48	134	0.51366
chr4-075034022-G-A	chr4	75034022	G	A	52229	PASS	0.021994	afr	0.00254	1	134	0.021994
chr4-075034031-C-T	chr4	75034031	C	T	16454	PASS	0.018641	afr	6.340000000000003e-4	1	134	0.018641
chr4-075046079-C-G	chr4	75046079	C	G	1553378	PASS	0.35196	afr	0.111048	15	134	0.35196
chr4-075046164-C-T	chr4	75046164	C	T	35185	PASS	0.0022255	nfe	0.00125299999999999	1	134	0.0022255
chr4-075046202-C-T	chr4	75046202	C	T	94182	PASS	0.016465	afr	0.004237	2	134	0.016465
chr4-075046554-C-T	chr4	75046554	C	T	443527	PASS	0.33383	afr	0.091965	8	74	0.33383
chr4-075046696-C-T	chr4	75046696	C	T	146636	PASS	0.18222	afr	0.051883	0	0	0.18222
chr4-075046787-A-G	chr4	75046787	A	G	45247	PASS	0.03505	nfe	0.02147500000000001	0	0	0.03505
chr4-075482007-A-ACT	chr4	75482007	A	ACT	102308	PASS	0	none	0.04911600000000001	0	0	0.04911600000000001
chr4-075482007-A-T	chr4	75482007	A	T	102308	PASS	0	none	9e-6	0	0	9e-6
chr4-075482009-T-C	chr4	75482009	T	C	50056	PASS	0	none	0.02405900000000001	0	0	0.02405900000000001
chr4-075482009-T-G	chr4	75482009	T	G	50056	PASS	0	none	9e-6	0	0	9e-6
chr4-075482209-C-T	chr4	75482209	C	T	19602	PASS	0.017688	nfe	0.005887	0	22	0.017688
chr4-075482788-T-C	chr4	75482788	T	C	66102	PASS	0.016558	nfe	0.01186199999999999	1	132	0.016558
chr4-075490483-GTA-G	chr4	75490483	GTA	G	728581.97	PASS	1.61e-6	nfe	2.2000000000000003e-5	0	132	2.2000000000000003e-5
chr4-075490483-GTA-GTATA	chr4	75490483	GTA	GTATA	728581.97	PASS	0	none	0.107308	14	132	0.107308
chr4-075490483-GTA-GTATATA	chr4	75490483	GTA	GTATATA	728581.97	PASS	0	none	1.27e-4	0	132	1.27e-4
chr4-075490493-ATT-*	chr4	75490493	ATT	*	735745	ExcessHet	0	none	3.6999999999999985e-5	0	114	3.6999999999999985e-5
chr4-075490493-ATT-A	chr4	75490493	ATT	A	735745	ExcessHet	1.655e-5	nfe	2.2999999999999995e-4	0	114	2.2999999999999995e-4
chr4-075490493-ATT-AT	chr4	75490493	ATT	AT	735745	ExcessHet	0	none	0.026094	2	114	0.026094
chr4-075490493-ATT-ATATATTT	chr4	75490493	ATT	ATATATTT	735745	ExcessHet	0	none	0	0	114	1e-6
chr4-075490493-ATT-ATATATTTT	chr4	75490493	ATT	ATATATTTT	735745	ExcessHet	0	none	0	0	114	1e-6
chr4-075490493-ATT-ATATTT	chr4	75490493	ATT	ATATTT	735745	ExcessHet	0	none	0.002639	0	114	0.002639
chr4-075490493-ATT-ATATTTT	chr4	75490493	ATT	ATATTTT	735745	ExcessHet	0	none	2.2999999999999995e-4	0	114	2.2999999999999995e-4
chr4-075490493-ATT-ATATTTTT	chr4	75490493	ATT	ATATTTTT	735745	ExcessHet	0	none	0	0	114	1e-6
chr4-075490493-ATT-ATATTTTTT	chr4	75490493	ATT	ATATTTTTT	735745	ExcessHet	0	none	0	0	114	1e-6
chr4-075490493-ATT-ATATTTTTTT	chr4	75490493	ATT	ATATTTTTTT	735745	ExcessHet	0	none	9e-6	0	114	9e-6
chr4-075490493-ATT-ATATTTTTTTT	chr4	75490493	ATT	ATATTTTTTTT	735745	ExcessHet	0	none	3.160000000000005e-4	0	114	3.160000000000005e-4
chr4-075490493-ATT-ATTT	chr4	75490493	ATT	ATTT	735745	ExcessHet	0	none	0.128748	9	114	0.128748
chr4-075490493-ATT-ATTTT	chr4	75490493	ATT	ATTTT	735745	ExcessHet	0	none	0.002915	0	114	0.002915
chr4-075490493-ATT-ATTTTT	chr4	75490493	ATT	ATTTTT	735745	ExcessHet	0	none	2.2000000000000003e-5	0	114	2.2000000000000003e-5
chr4-075490493-ATT-ATTTTTTTTTTTTT	chr4	75490493	ATT	ATTTTTTTTTTTTT	735745	ExcessHet	0	none	0	0	114	1e-6
chr4-075490493-ATT-ATTTTTTTTTTTTTTTTT	chr4	75490493	ATT	ATTTTTTTTTTTTTTTTT	735745	ExcessHet	0	none	0	0	114	1e-6
chr4-075490493-ATT-TTT	chr4	75490493	ATT	TTT	735745	ExcessHet	0	none	5.870000000000005e-4	0	114	5.870000000000005e-4
chr4-075490494-T-*	chr4	75490494	T	*	93325.97	PASS	0	none	0.026144	2	110	0.026144
chr4-075490494-T-TA	chr4	75490494	T	TA	93325.97	PASS	0.020406	afr	0.01308599999999998	0	110	0.020406
chr4-075490494-T-TATA	chr4	75490494	T	TATA	93325.97	PASS	2.195e-5	sas	8.9e-5	0	110	8.9e-5
chr4-075490775-G-A	chr4	75490775	G	A	6368364	PASS	0.8626	afr	0.6132780000000001	68	132	0.8626
chr4-075491177-A-G	chr4	75491177	A	G	482440	PASS	0.38501	afr	0.178064	0	2	0.38501
chr4-075491421-T-C	chr4	75491421	T	C	581	PASS	3.195e-5	nfe	0	1	132	3.195e-5
chr4-075491569-G-*	chr4	75491569	G	*	15009695	PASS	0	none	0	0	134	1e-6
chr4-075491569-G-A	chr4	75491569	G	A	15009695	PASS	0.77547	afr	0.610983	69	134	0.77547
chr4-075494355-G-A	chr4	75494355	G	A	478943	PASS	0.17047	afr	0.05463200000000002	4	130	0.17047
chr4-075509142-T-A	chr4	75509142	T	A	4671319	PASS	0.29578	mid	0.234055	20	134	0.29578
chr4-075509490-A-G	chr4	75509490	A	G	52752	PASS	0.044145	afr	0.005364	1	130	0.044145
chr4-075509663-T-C	chr4	75509663	T	C	1802935	PASS	0.82843	afr	0.4942009999999995	2	2	0.82843
chr4-075514130-C-T	chr4	75514130	C	T	13182	PASS	0.0026296	sas	8.210000000000002e-4	1	134	0.0026296
chr4-075515524-A-G	chr4	75515524	A	G	77642	PASS	0.015674	sas	0.00322	1	134	0.015674
chr4-075516842-G-A	chr4	75516842	G	A	261755	PASS	0.078315	afr	0.007664	1	134	0.078315
chr4-075517016-CTTTTTTTT-*	chr4	75517016	CTTTTTTTT	*	1846726	ExcessHet	0	none	9e-6	0	120	9e-6
chr4-075517016-CTTTTTTTT-C	chr4	75517016	CTTTTTTTT	C	1846726	ExcessHet	0	none	9e-6	0	120	9e-6
chr4-075517016-CTTTTTTTT-CT	chr4	75517016	CTTTTTTTT	CT	1846726	ExcessHet	0	none	0	0	120	1e-6
chr4-075517016-CTTTTTTTT-CTT	chr4	75517016	CTTTTTTTT	CTT	1846726	ExcessHet	0	none	8.9e-5	0	120	8.9e-5
chr4-075517016-CTTTTTTTT-CTTT	chr4	75517016	CTTTTTTTT	CTTT	1846726	ExcessHet	0	none	0.00105999999999999	1	120	0.00105999999999999
chr4-075517016-CTTTTTTTT-CTTTT	chr4	75517016	CTTTTTTTT	CTTTT	1846726	ExcessHet	0	none	0.006135	0	120	0.006135
chr4-075517016-CTTTTTTTT-CTTTTT	chr4	75517016	CTTTTTTTT	CTTTTT	1846726	ExcessHet	0	none	0.024694	1	120	0.024694
chr4-075517016-CTTTTTTTT-CTTTTTT	chr4	75517016	CTTTTTTTT	CTTTTTT	1846726	ExcessHet	0	none	0.07345	7	120	0.07345
chr4-075517016-CTTTTTTTT-CTTTTTTT	chr4	75517016	CTTTTTTTT	CTTTTTTT	1846726	ExcessHet	0	none	0.17497200000000002	29	120	0.17497200000000002
chr4-075517016-CTTTTTTTT-CTTTTTTTTT	chr4	75517016	CTTTTTTTT	CTTTTTTTTT	1846726	ExcessHet	0	none	0.223881	33	120	0.223881
chr4-075517016-CTTTTTTTT-CTTTTTTTTTT	chr4	75517016	CTTTTTTTT	CTTTTTTTTTT	1846726	ExcessHet	0	none	0.043381	3	120	0.043381
chr4-075517016-CTTTTTTTT-CTTTTTTTTTTT	chr4	75517016	CTTTTTTTT	CTTTTTTTTTTT	1846726	ExcessHet	0	none	0.005877	0	120	0.005877
chr4-075517016-CTTTTTTTT-CTTTTTTTTTTTT	chr4	75517016	CTTTTTTTT	CTTTTTTTTTTTT	1846726	ExcessHet	0	none	8.920000000000005e-4	0	120	8.920000000000005e-4
chr4-075517016-CTTTTTTTT-CTTTTTTTTTTTTT	chr4	75517016	CTTTTTTTT	CTTTTTTTTTTTTT	1846726	ExcessHet	0	none	1.27e-4	0	120	1.27e-4
chr4-075517016-CTTTTTTTT-CTTTTTTTTTTTTTTTTTT	chr4	75517016	CTTTTTTTT	CTTTTTTTTTTTTTTTTTT	1846726	ExcessHet	0	none	0	0	120	1e-6
chr4-075517016-CTTTTTTTT-TTTTTTTTT	chr4	75517016	CTTTTTTTT	TTTTTTTTT	1846726	ExcessHet	0	none	0.00115599999999999	0	120	0.00115599999999999
chr4-075517140-C-G	chr4	75517140	C	G	5708	PASS	0.0085185	afr	4.730000000000004e-4	1	132	0.0085185
chr4-075517305-C-T	chr4	75517305	C	T	43300	PASS	0.1043	afr	0.00945499999999999	0	18	0.1043
chr4-075521711-G-GATT	chr4	75521711	G	GATT	7105315	PASS	0.49434	afr	0.36659099999999933	48	134	0.49434
chr4-075521711-G-T	chr4	75521711	G	T	7105315	PASS	1.5739e-4	eas	0	0	134	1.5739e-4
chr4-075522060-T-C	chr4	75522060	T	C	3219750	PASS	0.49747	afr	0.33897499999999997	48	134	0.49747
chr4-075527092-T-A	chr4	75527092	T	A	91467	PASS	0.0030736	nfe	0.00161999999999999	1	134	0.0030736
chr4-075527092-T-C	chr4	75527092	T	C	91467	PASS	9.89e-6	afr	0	0	134	9.89e-6
chr4-075527231-G-A	chr4	75527231	G	A	1828	VQSRTrancheSNP99.70to99.80	2.027e-5	eas	9e-6	0	134	2.027e-5
chr4-075527231-G-T	chr4	75527231	G	T	1828	VQSRTrancheSNP99.70to99.80	7.052e-5	nfe	0	1	134	7.052e-5
chr4-075539781-T-G	chr4	75539781	T	G	752657	PASS	0.13389	afr	0.05242000000000002	5	134	0.13389
chr4-075540057-ATCC-A	chr4	75540057	ATCC	A	124523	PASS	0.046281	afr	0.005339	0	134	0.046281
chr4-075540057-ATCC-TTCC	chr4	75540057	ATCC	TTCC	124523	PASS	0	none	0	1	134	1e-6
chr4-075542367-A-G	chr4	75542367	A	G	5834576	PASS	0.41194	mid	0.3293039999999996	35	134	0.41194
chr4-075542458-C-T	chr4	75542458	C	T	1150534	PASS	0.10757	afr	0.07136200000000001	12	134	0.10757
chr4-075542960-T-C	chr4	75542960	T	C	352959	PASS	0.28434	afr	0.14548000000000005	0	0	0.28434
chr4-075556017-T-C	chr4	75556017	T	C	571	PASS	1.51e-6	nfe	0	1	134	1.51e-6
chr4-075556287-A-G	chr4	75556287	A	G	981039	PASS	0.072735	nfe	0.05795300000000001	8	134	0.072735
chr4-075556418-A-C	chr4	75556418	A	C	4267343	PASS	0.32345	mid	0.234973	30	134	0.32345
chr4-075556520-C-A	chr4	75556520	C	A	463682	PASS	0.025652	nfe	0.01732900000000001	4	134	0.025652
chr4-075556520-C-T	chr4	75556520	C	T	463682	PASS	1.216e-5	nfe	0	0	134	1.216e-5
chr4-075563228-A-G	chr4	75563228	A	G	3777	PASS	0.12033	mid	0.002182	0	0	0.12033
chr4-075563228-A-T	chr4	75563228	A	T	3777	PASS	0	none	3.6999999999999985e-5	0	0	3.6999999999999985e-5
chr4-075563323-GCCAAAAT-G	chr4	75563323	GCCAAAAT	G	43536.97	PASS	0.15892	nfe	0.02031600000000001	0	0	0.15892
chr4-075563329-A-*	chr4	75563329	A	*	102	VQSRTrancheSNP99.70to99.80	0	none	0.02031600000000001	0	0	0.02031600000000001
chr4-075563329-A-C	chr4	75563329	A	C	102	VQSRTrancheSNP99.70to99.80	0	none	0	0	0	1e-6
chr4-075564135-C-T	chr4	75564135	C	T	11079273	PASS	0.29921	afr	0.206034	29	134	0.29921
chr4-075564323-T-C	chr4	75564323	T	C	644244	PASS	0.010537	nfe	0.007353	2	134	0.010537
chr4-075564372-G-A	chr4	75564372	G	A	7631177	PASS	0.19934	sas	0.105997	11	134	0.19934
chr4-075564643-A-G	chr4	75564643	A	G	4377	PASS	1.6805e-4	nfe	5.2999999999999994e-5	1	132	1.6805e-4
chr4-075564828-G-A	chr4	75564828	G	A	86065	PASS	0.028067	amr	0.00829999999999999	2	76	0.028067
chr4-075592407-T-A	chr4	75592407	T	A	451	PASS	1.5912e-4	nfe	0	1	134	1.5912e-4
chr4-075595972-GGAAA-*	chr4	75595972	GGAAA	*	1532982	PASS	0	none	0.00173899999999999	0	44	0.00173899999999999
chr4-075595972-GGAAA-AGAAA	chr4	75595972	GGAAA	AGAAA	1532982	PASS	0	none	5.2999999999999994e-5	0	44	5.2999999999999994e-5
chr4-075595972-GGAAA-G	chr4	75595972	GGAAA	G	1532982	PASS	0.77432	eas	0.21128600000000003	21	44	0.77432
chr4-075595973-GAAAGAAGGAAGGAAGGAAGGAAGGAAGGAAGGAAGGAAGGAAGGAAGGAAGGAAGGAAGA-*	chr4	75595973	GAAAGAAGGAAGGAAGGAAGGAAGGAAGGAAGGAAGGAAGGAAGGAAGGAAGGAAGGAAGA	*	601	PASS	0	none	0.213408	21	48	0.213408
chr4-075595973-GAAAGAAGGAAGGAAGGAAGGAAGGAAGGAAGGAAGGAAGGAAGGAAGGAAGGAAGGAAGA-AAAAGAAGGAAGGAAGGAAGGAAGGAAGGAAGGAAGGAAGGAAGGAAGGAAGGAAGGAAGA	chr4	75595973	GAAAGAAGGAAGGAAGGAAGGAAGGAAGGAAGGAAGGAAGGAAGGAAGGAAGGAAGGAAGA	AAAAGAAGGAAGGAAGGAAGGAAGGAAGGAAGGAAGGAAGGAAGGAAGGAAGGAAGGAAGA	601	PASS	0	none	0	0	48	1e-6
chr4-075595973-GAAAGAAGGAAGGAAGGAAGGAAGGAAGGAAGGAAGGAAGGAAGGAAGGAAGGAAGGAAGA-G	chr4	75595973	GAAAGAAGGAAGGAAGGAAGGAAGGAAGGAAGGAAGGAAGGAAGGAAGGAAGGAAGGAAGA	G	601	PASS	0	none	0	0	48	1e-6
chr4-075595974-AAAGAAGGAAG-*	chr4	75595974	AAAGAAGGAAG	*	752.97	PASS	0	none	0.213293	21	54	0.213293
chr4-075595974-AAAGAAGGAAG-A	chr4	75595974	AAAGAAGGAAG	A	752.97	PASS	0	none	9e-6	0	54	9e-6
chr4-075595974-AAAGAAGGAAG-AGAAG	chr4	75595974	AAAGAAGGAAG	AGAAG	752.97	PASS	0	none	2.2000000000000003e-5	0	54	2.2000000000000003e-5
chr4-075595976-AGAAGGAAGGAAGGAAGGAAGGAAG-*	chr4	75595976	AGAAGGAAGGAAGGAAGGAAGGAAG	*	1180214	PASS	0	none	0.21317400000000003	21	64	0.21317400000000003
chr4-075595976-AGAAGGAAGGAAGGAAGGAAGGAAG-A	chr4	75595976	AGAAGGAAGGAAGGAAGGAAGGAAG	A	1180214	PASS	2.5353e-4	sas	0	1	64	2.5353e-4
chr4-075595976-AGAAGGAAGGAAGGAAGGAAGGAAG-AAGGAAGGAAGGAAGGAAGGAAGGAAG	chr4	75595976	AGAAGGAAGGAAGGAAGGAAGGAAG	AAGGAAGGAAGGAAGGAAGGAAGGAAG	1180214	PASS	0	none	0	0	64	1e-6
chr4-075595976-AGAAGGAAGGAAGGAAGGAAGGAAG-AGAAG	chr4	75595976	AGAAGGAAGGAAGGAAGGAAGGAAG	AGAAG	1180214	PASS	0	none	0.003063	0	64	0.003063
chr4-075595976-AGAAGGAAGGAAGGAAGGAAGGAAG-AGAAGGAAG	chr4	75595976	AGAAGGAAGGAAGGAAGGAAGGAAG	AGAAGGAAG	1180214	PASS	0	none	0.00144599999999999	1	64	0.00144599999999999
chr4-075595976-AGAAGGAAGGAAGGAAGGAAGGAAG-AGAAGGAAGGAAG	chr4	75595976	AGAAGGAAGGAAGGAAGGAAGGAAG	AGAAGGAAGGAAG	1180214	PASS	0	none	0.01288799999999999	2	64	0.01288799999999999
chr4-075595976-AGAAGGAAGGAAGGAAGGAAGGAAG-AGAAGGAAGGAAGGAAG	chr4	75595976	AGAAGGAAGGAAGGAAGGAAGGAAG	AGAAGGAAGGAAGGAAG	1180214	PASS	0	none	0.071501	5	64	0.071501
chr4-075595976-AGAAGGAAGGAAGGAAGGAAGGAAG-AGAAGGAAGGAAGGAAGGAAG	chr4	75595976	AGAAGGAAGGAAGGAAGGAAGGAAG	AGAAGGAAGGAAGGAAGGAAG	1180214	PASS	0	none	0.03667100000000001	2	64	0.03667100000000001
chr4-075595976-AGAAGGAAGGAAGGAAGGAAGGAAG-AGAAGGAAGGAAGGAAGGAAGGAAGGAAG	chr4	75595976	AGAAGGAAGGAAGGAAGGAAGGAAG	AGAAGGAAGGAAGGAAGGAAGGAAGGAAG	1180214	PASS	0	none	0.02495000000000002	2	64	0.02495000000000002
chr4-075595976-AGAAGGAAGGAAGGAAGGAAGGAAG-AGAAGGAAGGAAGGAAGGAAGGAAGGAAGGAAG	chr4	75595976	AGAAGGAAGGAAGGAAGGAAGGAAG	AGAAGGAAGGAAGGAAGGAAGGAAGGAAGGAAG	1180214	PASS	0	none	0.00894799999999999	0	64	0.00894799999999999
chr4-075595976-AGAAGGAAGGAAGGAAGGAAGGAAG-AGAAGGAAGGAAGGAAGGAAGGAAGGAAGGAAGGAAG	chr4	75595976	AGAAGGAAGGAAGGAAGGAAGGAAG	AGAAGGAAGGAAGGAAGGAAGGAAGGAAGGAAGGAAG	1180214	PASS	0	none	0.002211	0	64	0.002211
chr4-075595976-AGAAGGAAGGAAGGAAGGAAGGAAG-AGAAGGAAGGAAGGAAGGAAGGAAGGAAGGAAGGAAGGAAG	chr4	75595976	AGAAGGAAGGAAGGAAGGAAGGAAG	AGAAGGAAGGAAGGAAGGAAGGAAGGAAGGAAGGAAGGAAG	1180214	PASS	0	none	2.08e-4	0	64	2.08e-4
chr4-075595976-AGAAGGAAGGAAGGAAGGAAGGAAG-AGAAGGAAGGAAGGAAGGAAGGAAGGAAGGAAGGAAGGAAGGAAG	chr4	75595976	AGAAGGAAGGAAGGAAGGAAGGAAG	AGAAGGAAGGAAGGAAGGAAGGAAGGAAGGAAGGAAGGAAGGAAG	1180214	PASS	0	none	0	0	64	1e-6
chr4-075595976-AGAAGGAAGGAAGGAAGGAAGGAAG-CGAAGGAAGGAAGGAAGGAAGGAAG	chr4	75595976	AGAAGGAAGGAAGGAAGGAAGGAAG	CGAAGGAAGGAAGGAAGGAAGGAAG	1180214	PASS	0	none	0	0	64	1e-6
chr4-075595976-AGAAGGAAGGAAGGAAGGAAGGAAG-GGAAGGAAGGAAGGAAGGAAGGAAG	chr4	75595976	AGAAGGAAGGAAGGAAGGAAGGAAG	GGAAGGAAGGAAGGAAGGAAGGAAG	1180214	PASS	0	none	0.01071899999999998	0	64	0.01071899999999998
chr4-075595979-AG-*	chr4	75595979	AG	*	4053	PASS	0	none	0.14519300000000002	9	62	0.14519300000000002
chr4-075595979-AG-A	chr4	75595979	AG	A	4053	PASS	5.1774e-4	afr	2.5100000000000014e-4	0	62	5.1774e-4
chr4-075595979-AG-CG	chr4	75595979	AG	CG	4053	PASS	0	none	9e-6	0	62	9e-6
chr4-075595980-G-*	chr4	75595980	G	*	539	PASS	0	none	0.14556900000000003	9	60	0.14556900000000003
chr4-075595980-G-A	chr4	75595980	G	A	539	PASS	0	none	1.27e-4	0	60	1.27e-4
chr4-075595981-GAAGGAAGGAAGGAAGGAAGGAAGGAAGGAAGGAAGGAAGGAAGGAAGGAAGA-*	chr4	75595981	GAAGGAAGGAAGGAAGGAAGGAAGGAAGGAAGGAAGGAAGGAAGGAAGGAAGA	*	1859	PASS	0	none	0.10514600000000002	7	54	0.10514600000000002
chr4-075595981-GAAGGAAGGAAGGAAGGAAGGAAGGAAGGAAGGAAGGAAGGAAGGAAGGAAGA-AAAGGAAGGAAGGAAGGAAGGAAGGAAGGAAGGAAGGAAGGAAGGAAGGAAGA	chr4	75595981	GAAGGAAGGAAGGAAGGAAGGAAGGAAGGAAGGAAGGAAGGAAGGAAGGAAGA	AAAGGAAGGAAGGAAGGAAGGAAGGAAGGAAGGAAGGAAGGAAGGAAGGAAGA	1859	PASS	0	none	1.47e-4	0	54	1.47e-4
chr4-075595981-GAAGGAAGGAAGGAAGGAAGGAAGGAAGGAAGGAAGGAAGGAAGGAAGGAAGA-G	chr4	75595981	GAAGGAAGGAAGGAAGGAAGGAAGGAAGGAAGGAAGGAAGGAAGGAAGGAAGA	G	1859	PASS	3.472e-4	amr	3.6999999999999985e-5	0	54	3.472e-4
chr4-075595982-AAGGAAGG-*	chr4	75595982	AAGGAAGG	*	3703.97	PASS	0	none	0.105282	7	64	0.105282
chr4-075595982-AAGGAAGG-A	chr4	75595982	AAGGAAGG	A	3703.97	PASS	4.1096e-4	afr	1.6699999999999994e-4	0	64	4.1096e-4
chr4-075595982-AAGGAAGG-AAAGG	chr4	75595982	AAGGAAGG	AAAGG	3703.97	PASS	0	none	5.2999999999999994e-5	0	64	5.2999999999999994e-5
chr4-075595984-G-*	chr4	75595984	G	*	214	PASS	0	none	0.105725	7	78	0.105725
chr4-075595984-G-A	chr4	75595984	G	A	214	PASS	3.83e-6	nfe	7.099999999999998e-5	0	78	7.099999999999998e-5
chr4-075595985-GAAGGAAGGAAGGAAGGAAGGAAGGAAGGAAGGAAGGAAGGAAGGAAGA-*	chr4	75595985	GAAGGAAGGAAGGAAGGAAGGAAGGAAGGAAGGAAGGAAGGAAGGAAGA	*	209	PASS	0	none	0.02273200000000001	1	62	0.02273200000000001
chr4-075595985-GAAGGAAGGAAGGAAGGAAGGAAGGAAGGAAGGAAGGAAGGAAGGAAGA-AAAGGAAGGAAGGAAGGAAGGAAGGAAGGAAGGAAGGAAGGAAGGAAGA	chr4	75595985	GAAGGAAGGAAGGAAGGAAGGAAGGAAGGAAGGAAGGAAGGAAGGAAGA	AAAGGAAGGAAGGAAGGAAGGAAGGAAGGAAGGAAGGAAGGAAGGAAGA	209	PASS	0	none	0	0	62	1e-6
chr4-075595985-GAAGGAAGGAAGGAAGGAAGGAAGGAAGGAAGGAAGGAAGGAAGGAAGA-G	chr4	75595985	GAAGGAAGGAAGGAAGGAAGGAAGGAAGGAAGGAAGGAAGGAAGGAAGA	G	209	PASS	0.00201	amr	0	0	62	0.00201
chr4-075595988-G-*	chr4	75595988	G	*	646	PASS	0	none	0.02266400000000001	1	80	0.02266400000000001
chr4-075595988-G-A	chr4	75595988	G	A	646	PASS	8.042e-5	nfe	5.2999999999999994e-5	0	80	8.042e-5
chr4-075595989-GAAGGAAGGAAGGAAGGAAGGAAGGAAGGAAGGAAGGAAGGAAGA-*	chr4	75595989	GAAGGAAGGAAGGAAGGAAGGAAGGAAGGAAGGAAGGAAGGAAGA	*	9390	PASS	0	none	0.006414	1	82	0.006414
chr4-075595989-GAAGGAAGGAAGGAAGGAAGGAAGGAAGGAAGGAAGGAAGGAAGA-AAAGGAAGGAAGGAAGGAAGGAAGGAAGGAAGGAAGGAAGGAAGA	chr4	75595989	GAAGGAAGGAAGGAAGGAAGGAAGGAAGGAAGGAAGGAAGGAAGA	AAAGGAAGGAAGGAAGGAAGGAAGGAAGGAAGGAAGGAAGGAAGA	9390	PASS	0	none	0	0	82	1e-6
chr4-075595989-GAAGGAAGGAAGGAAGGAAGGAAGGAAGGAAGGAAGGAAGGAAGA-G	chr4	75595989	GAAGGAAGGAAGGAAGGAAGGAAGGAAGGAAGGAAGGAAGGAAGA	G	9390	PASS	0.0054078	afr	7.260000000000005e-4	0	82	0.0054078
chr4-075595989-GAAGGAAGGAAGGAAGGAAGGAAGGAAGGAAGGAAGGAAGGAAGA-TAAGGAAGGAAGGAAGGAAGGAAGGAAGGAAGGAAGGAAGGAAGA	chr4	75595989	GAAGGAAGGAAGGAAGGAAGGAAGGAAGGAAGGAAGGAAGGAAGA	TAAGGAAGGAAGGAAGGAAGGAAGGAAGGAAGGAAGGAAGGAAGA	9390	PASS	0	none	0	0	82	1e-6
chr4-075595993-GAAGGAAGGAAGGAAGGAAGGAAGGAAGGAAGGAAGGAAGA-*	chr4	75595993	GAAGGAAGGAAGGAAGGAAGGAAGGAAGGAAGGAAGGAAGA	*	51294	PASS	0	none	0.004949	1	88	0.004949
chr4-075595993-GAAGGAAGGAAGGAAGGAAGGAAGGAAGGAAGGAAGGAAGA-AAAGGAAGGAAGGAAGGAAGGAAGGAAGGAAGGAAGGAAGA	chr4	75595993	GAAGGAAGGAAGGAAGGAAGGAAGGAAGGAAGGAAGGAAGA	AAAGGAAGGAAGGAAGGAAGGAAGGAAGGAAGGAAGGAAGA	51294	PASS	0	none	0	0	88	1e-6
chr4-075595993-GAAGGAAGGAAGGAAGGAAGGAAGGAAGGAAGGAAGGAAGA-G	chr4	75595993	GAAGGAAGGAAGGAAGGAAGGAAGGAAGGAAGGAAGGAAGA	G	51294	PASS	0.03851	afr	0.004437	0	88	0.03851
chr4-075595997-GAAGGAAGGAAGGAAGGAAGGAAGGAAGGAAGGAAGA-*	chr4	75595997	GAAGGAAGGAAGGAAGGAAGGAAGGAAGGAAGGAAGA	*	76618	PASS	0	none	0.005514	1	90	0.005514
chr4-075595997-GAAGGAAGGAAGGAAGGAAGGAAGGAAGGAAGGAAGA-AAAGGAAGGAAGGAAGGAAGGAAGGAAGGAAGGAAGA	chr4	75595997	GAAGGAAGGAAGGAAGGAAGGAAGGAAGGAAGGAAGA	AAAGGAAGGAAGGAAGGAAGGAAGGAAGGAAGGAAGA	76618	PASS	0	none	0	0	90	1e-6
chr4-075595997-GAAGGAAGGAAGGAAGGAAGGAAGGAAGGAAGGAAGA-G	chr4	75595997	GAAGGAAGGAAGGAAGGAAGGAAGGAAGGAAGGAAGA	G	76618	PASS	0.039074	afr	0.01153799999999998	2	90	0.039074
chr4-075596001-GAAGGAAGGAAGGAAGGAAGGAAGGAAGGAAGA-*	chr4	75596001	GAAGGAAGGAAGGAAGGAAGGAAGGAAGGAAGA	*	1470217	PASS	0	none	0.01584200000000002	2	98	0.01584200000000002
chr4-075596001-GAAGGAAGGAAGGAAGGAAGGAAGGAAGGAAGA-AAAGGAAGGAAGGAAGGAAGGAAGGAAGGAAGA	chr4	75596001	GAAGGAAGGAAGGAAGGAAGGAAGGAAGGAAGA	AAAGGAAGGAAGGAAGGAAGGAAGGAAGGAAGA	1470217	PASS	0	none	0	0	98	1e-6
chr4-075596001-GAAGGAAGGAAGGAAGGAAGGAAGGAAGGAAGA-G	chr4	75596001	GAAGGAAGGAAGGAAGGAAGGAAGGAAGGAAGA	G	1470217	PASS	0.37269	afr	0.180102	25	98	0.37269
chr4-075596005-GAAGGAAGGAAGGAAGGAAGGAAGGAAGA-*	chr4	75596005	GAAGGAAGGAAGGAAGGAAGGAAGGAAGA	*	1356974.97	PASS	0	none	0.195517	26	94	0.195517
chr4-075596005-GAAGGAAGGAAGGAAGGAAGGAAGGAAGA-G	chr4	75596005	GAAGGAAGGAAGGAAGGAAGGAAGGAAGA	G	1356974.97	PASS	0.32363	nfe	0.152349	22	94	0.32363
chr4-075596007-AGG-*	chr4	75596007	AGG	*	612	PASS	0	none	0.34695699999999957	46	94	0.34695699999999957
chr4-075596007-AGG-A	chr4	75596007	AGG	A	612	PASS	0	none	0	0	94	1e-6
chr4-075596007-AGG-GGG	chr4	75596007	AGG	GGG	612	PASS	0	none	0	0	94	1e-6
chr4-075596009-GAAGGAAGGAAGGAAGGAAGGAAGA-*	chr4	75596009	GAAGGAAGGAAGGAAGGAAGGAAGA	*	844252.97	PASS	0	none	0.3467139999999995	46	94	0.3467139999999995
chr4-075596009-GAAGGAAGGAAGGAAGGAAGGAAGA-G	chr4	75596009	GAAGGAAGGAAGGAAGGAAGGAAGA	G	844252.97	PASS	0.26926	amr	0.07686	7	94	0.26926
chr4-075596009-GAAGGAAGGAAGGAAGGAAGGAAGA-GAGGAAGGAAGGAAGGAAGGAAGA	chr4	75596009	GAAGGAAGGAAGGAAGGAAGGAAGA	GAGGAAGGAAGGAAGGAAGGAAGA	844252.97	PASS	0	none	0	0	94	1e-6
chr4-075596010-AAGGAAGGAAGGAAGGAAGGAAGAAAGGAAG-*	chr4	75596010	AAGGAAGGAAGGAAGGAAGGAAGAAAGGAAG	*	236.97	PASS	0	none	0.42313799999999974	51	92	0.42313799999999974
chr4-075596010-AAGGAAGGAAGGAAGGAAGGAAGAAAGGAAG-A	chr4	75596010	AAGGAAGGAAGGAAGGAAGGAAGAAAGGAAG	A	236.97	PASS	0	none	0	0	92	1e-6
chr4-075596013-GAAGGAAGGAAGGAAGGAAGA-*	chr4	75596013	GAAGGAAGGAAGGAAGGAAGA	*	755712.97	PASS	0	none	0.4227359999999998	51	90	0.4227359999999998
chr4-075596013-GAAGGAAGGAAGGAAGGAAGA-G	chr4	75596013	GAAGGAAGGAAGGAAGGAAGA	G	755712.97	PASS	0.32692	eas	0.06502500000000001	5	90	0.32692
chr4-075596013-GAAGGAAGGAAGGAAGGAAGA-GAGGAAGGAAGGAAGGAAGA	chr4	75596013	GAAGGAAGGAAGGAAGGAAGA	GAGGAAGGAAGGAAGGAAGA	755712.97	PASS	0	none	9e-6	0	90	9e-6
chr4-075596014-AAGGAAGGAAGGAAGGAAGAAAGGAAGGAAGG-*	chr4	75596014	AAGGAAGGAAGGAAGGAAGAAAGGAAGGAAGG	*	3357.97	PASS	0	none	0.48765399999999953	56	90	0.48765399999999953
chr4-075596014-AAGGAAGGAAGGAAGGAAGAAAGGAAGGAAGG-A	chr4	75596014	AAGGAAGGAAGGAAGGAAGAAAGGAAGGAAGG	A	3357.97	PASS	0.0014854	nfe	3.6999999999999985e-5	0	90	0.0014854
chr4-075596014-AAGGAAGGAAGGAAGGAAGAAAGGAAGGAAGG-AGAAGGAAGGAAGAAAGGAAGGAAGG	chr4	75596014	AAGGAAGGAAGGAAGGAAGAAAGGAAGGAAGG	AGAAGGAAGGAAGAAAGGAAGGAAGG	3357.97	PASS	0	none	0	0	90	1e-6
chr4-075596014-AAGGAAGGAAGGAAGGAAGAAAGGAAGGAAGG-AGAAGGAAGGAAGGAAGAAAGGAAGGAAGG	chr4	75596014	AAGGAAGGAAGGAAGGAAGAAAGGAAGGAAGG	AGAAGGAAGGAAGGAAGAAAGGAAGGAAGG	3357.97	PASS	0	none	8.9e-5	0	90	8.9e-5
chr4-075596014-AAGGAAGGAAGGAAGGAAGAAAGGAAGGAAGG-AGTTTTTAGGAAGGAAGGAAGGAAGAAAGGAAGGAAGG	chr4	75596014	AAGGAAGGAAGGAAGGAAGAAAGGAAGGAAGG	AGTTTTTAGGAAGGAAGGAAGGAAGAAAGGAAGGAAGG	3357.97	PASS	0	none	1.27e-4	0	90	1.27e-4
chr4-075596017-GAAGGAAGGAAGGAAGAAAGGAAGGAAGGAGT-*	chr4	75596017	GAAGGAAGGAAGGAAGAAAGGAAGGAAGGAGT	*	389973.97	PASS	0	none	0.4876519999999995	55	88	0.4876519999999995
chr4-075596017-GAAGGAAGGAAGGAAGAAAGGAAGGAAGGAGT-G	chr4	75596017	GAAGGAAGGAAGGAAGAAAGGAAGGAAGGAGT	G	389973.97	PASS	3.025e-5	nfe	0	0	88	3.025e-5
chr4-075596017-GAAGGAAGGAAGGAAGAAAGGAAGGAAGGAGT-GAAGGAAGGAAGGAGT	chr4	75596017	GAAGGAAGGAAGGAAGAAAGGAAGGAAGGAGT	GAAGGAAGGAAGGAGT	389973.97	PASS	0	none	0.03189600000000001	2	88	0.03189600000000001
chr4-075596017-GAAGGAAGGAAGGAAGAAAGGAAGGAAGGAGT-GAGGAAGGAAGGAAGAAAGGAAGGAAGGAGT	chr4	75596017	GAAGGAAGGAAGGAAGAAAGGAAGGAAGGAGT	GAGGAAGGAAGGAAGAAAGGAAGGAAGGAGT	389973.97	PASS	0	none	0	0	88	1e-6
chr4-075596018-AAGGAAGGAAGGAAGAAAGGAAGGAAGGAGT-*	chr4	75596018	AAGGAAGGAAGGAAGAAAGGAAGGAAGGAGT	*	1951.97	PASS	0	none	0.5199760000000005	57	88	0.5199760000000005
chr4-075596018-AAGGAAGGAAGGAAGAAAGGAAGGAAGGAGT-A	chr4	75596018	AAGGAAGGAAGGAAGAAAGGAAGGAAGGAGT	A	1951.97	PASS	1.687e-5	nfe	5.2999999999999994e-5	0	88	5.2999999999999994e-5
chr4-075596018-AAGGAAGGAAGGAAGAAAGGAAGGAAGGAGT-AAGT	chr4	75596018	AAGGAAGGAAGGAAGAAAGGAAGGAAGGAGT	AAGT	1951.97	PASS	0	none	0	0	88	1e-6
chr4-075596018-AAGGAAGGAAGGAAGAAAGGAAGGAAGGAGT-AGAAGGAAGGAAGAAAGGAAGGAAGGAGT	chr4	75596018	AAGGAAGGAAGGAAGAAAGGAAGGAAGGAGT	AGAAGGAAGGAAGAAAGGAAGGAAGGAGT	1951.97	PASS	0	none	0	0	88	1e-6
chr4-075596021-GAAGGAAGGAAGAAAGGAAGGAAGGAGT-*	chr4	75596021	GAAGGAAGGAAGAAAGGAAGGAAGGAGT	*	141835	PASS	0	none	0.5200060000000005	57	90	0.5200060000000005
chr4-075596021-GAAGGAAGGAAGAAAGGAAGGAAGGAGT-AAAGGAAGGAAGAAAGGAAGGAAGGAGT	chr4	75596021	GAAGGAAGGAAGAAAGGAAGGAAGGAGT	AAAGGAAGGAAGAAAGGAAGGAAGGAGT	141835	PASS	0	none	0	0	90	1e-6
chr4-075596021-GAAGGAAGGAAGAAAGGAAGGAAGGAGT-G	chr4	75596021	GAAGGAAGGAAGAAAGGAAGGAAGGAGT	G	141835	PASS	2.7002e-4	sas	0	0	90	2.7002e-4
chr4-075596021-GAAGGAAGGAAGAAAGGAAGGAAGGAGT-GAAGGAAGGAAGGAGT	chr4	75596021	GAAGGAAGGAAGAAAGGAAGGAAGGAGT	GAAGGAAGGAAGGAGT	141835	PASS	0	none	0.012166	1	90	0.012166
chr4-075596021-GAAGGAAGGAAGAAAGGAAGGAAGGAGT-GAGGAAGGAAGAAAGGAAGGAAGGAGT	chr4	75596021	GAAGGAAGGAAGAAAGGAAGGAAGGAGT	GAGGAAGGAAGAAAGGAAGGAAGGAGT	141835	PASS	0	none	7.099999999999998e-5	0	90	7.099999999999998e-5
chr4-075596022-AAG-*	chr4	75596022	AAG	*	413.97	PASS	0	none	0.5329790000000006	58	88	0.5329790000000006
chr4-075596022-AAG-A	chr4	75596022	AAG	A	413.97	PASS	1.762e-5	nfe	0	0	88	1.762e-5
chr4-075596023-AG-*	chr4	75596023	AG	*	905	PASS	0	none	0.5328850000000006	58	90	0.5328850000000006
chr4-075596023-AG-A	chr4	75596023	AG	A	905	PASS	0	none	3.6999999999999985e-5	0	90	3.6999999999999985e-5
chr4-075596023-AG-GG	chr4	75596023	AG	GG	905	PASS	0	none	0	0	90	1e-6
chr4-075596025-GAAGGAAGAAAGGAAGGAAGGAGT-*	chr4	75596025	GAAGGAAGAAAGGAAGGAAGGAGT	*	48741	PASS	0	none	0.5328250000000007	58	88	0.5328250000000007
chr4-075596025-GAAGGAAGAAAGGAAGGAAGGAGT-AAAGGAAGAAAGGAAGGAAGGAGT	chr4	75596025	GAAGGAAGAAAGGAAGGAAGGAGT	AAAGGAAGAAAGGAAGGAAGGAGT	48741	PASS	0	none	9e-6	0	88	9e-6
chr4-075596025-GAAGGAAGAAAGGAAGGAAGGAGT-G	chr4	75596025	GAAGGAAGAAAGGAAGGAAGGAGT	G	48741	PASS	1.7013e-4	sas	3.6999999999999985e-5	0	88	1.7013e-4
chr4-075596025-GAAGGAAGAAAGGAAGGAAGGAGT-GAAGGAAGGAAGGAGT	chr4	75596025	GAAGGAAGAAAGGAAGGAAGGAGT	GAAGGAAGGAAGGAGT	48741	PASS	0	none	0.002915	1	88	0.002915
chr4-075596025-GAAGGAAGAAAGGAAGGAAGGAGT-GAGGAAGAAAGGAAGGAAGGAGT	chr4	75596025	GAAGGAAGAAAGGAAGGAAGGAGT	GAGGAAGAAAGGAAGGAAGGAGT	48741	PASS	0	none	2.2000000000000003e-5	0	88	2.2000000000000003e-5
chr4-075596026-AAGG-*	chr4	75596026	AAGG	*	888.97	PASS	0	none	0.5363710000000007	59	90	0.5363710000000007
chr4-075596026-AAGG-A	chr4	75596026	AAGG	A	888.97	PASS	0	none	3.6999999999999985e-5	0	90	3.6999999999999985e-5
chr4-075596029-GAAGAAAGGAAGGAAGGAGT-*	chr4	75596029	GAAGAAAGGAAGGAAGGAGT	*	17736	PASS	0	none	0.42606699999999936	35	94	0.42606699999999936
chr4-075596029-GAAGAAAGGAAGGAAGGAGT-AAAGAAAGGAAGGAAGGAGT	chr4	75596029	GAAGAAAGGAAGGAAGGAGT	AAAGAAAGGAAGGAAGGAGT	17736	PASS	0	none	2.8000000000000006e-5	0	94	2.8000000000000006e-5
chr4-075596029-GAAGAAAGGAAGGAAGGAGT-G	chr4	75596029	GAAGAAAGGAAGGAAGGAGT	G	17736	PASS	0	none	1.2000000000000002e-5	0	94	1.2000000000000002e-5
chr4-075596029-GAAGAAAGGAAGGAAGGAGT-GAAGAAAGAAAGGAAGGAAGGAGT	chr4	75596029	GAAGAAAGGAAGGAAGGAGT	GAAGAAAGAAAGGAAGGAAGGAGT	17736	PASS	0	none	2.650000000000001e-4	0	94	2.650000000000001e-4
chr4-075596029-GAAGAAAGGAAGGAAGGAGT-GAAGGAAGAAAGAAAGGAAGGAAGGAGT	chr4	75596029	GAAGAAAGGAAGGAAGGAGT	GAAGGAAGAAAGAAAGGAAGGAAGGAGT	17736	PASS	0	none	2.1199999999999992e-4	0	94	2.1199999999999992e-4
chr4-075596029-GAAGAAAGGAAGGAAGGAGT-GAAGGAAGGAAGAAAGAAAGGAAGGAAGGAGT	chr4	75596029	GAAGAAAGGAAGGAAGGAGT	GAAGGAAGGAAGAAAGAAAGGAAGGAAGGAGT	17736	PASS	0	none	0	0	94	1e-6
chr4-075596029-GAAGAAAGGAAGGAAGGAGT-GAAGGAAGGAAGGAGT	chr4	75596029	GAAGAAAGGAAGGAAGGAGT	GAAGGAAGGAAGGAGT	17736	PASS	0	none	5.130000000000001e-4	0	94	5.130000000000001e-4
chr4-075596029-GAAGAAAGGAAGGAAGGAGT-GAGGAAGGAAGGAGT	chr4	75596029	GAAGAAAGGAAGGAAGGAGT	GAGGAAGGAAGGAGT	17736	PASS	0	none	0	0	94	1e-6
chr4-075596029-GAAGAAAGGAAGGAAGGAGT-GGAAAGGAAGGAAGGAGT	chr4	75596029	GAAGAAAGGAAGGAAGGAGT	GGAAAGGAAGGAAGGAGT	17736	PASS	0	none	1.2000000000000002e-5	0	94	1.2000000000000002e-5
chr4-075596031-A-*	chr4	75596031	A	*	52	PASS	0	none	0.5370300000000003	59	92	0.5370300000000003
chr4-075596031-A-G	chr4	75596031	A	G	52	PASS	0	none	0	0	92	1e-6
chr4-075596032-GAAAGGAAGGAAGGA-*	chr4	75596032	GAAAGGAAGGAAGGA	*	210.97	PASS	0	none	0.5369760000000003	59	92	0.5369760000000003
chr4-075596032-GAAAGGAAGGAAGGA-G	chr4	75596032	GAAAGGAAGGAAGGA	G	210.97	PASS	0	none	9e-6	0	92	9e-6
chr4-075596033-A-*	chr4	75596033	A	*	73011	PASS	0	none	0.5369710000000008	59	88	0.5369710000000008
chr4-075596033-A-G	chr4	75596033	A	G	73011	PASS	0.35238	eas	0.016673	1	88	0.35238
chr4-075596072-T-A	chr4	75596072	T	A	119125	PASS	0	none	0	0	134	1e-6
chr4-075596072-T-C	chr4	75596072	T	C	119125	PASS	0.023965	nfe	0.016749	3	134	0.023965
chr4-075596230-G-A	chr4	75596230	G	A	2877973	PASS	0.22228	mid	0.135059	18	134	0.22228
chr4-075600278-T-C	chr4	75600278	T	C	146948	PASS	0.0087178	nfe	0.006758	5	134	0.0087178
chr4-075600464-ATT-A	chr4	75600464	ATT	A	3047193.97	ExcessHet	0.0054702	eas	0.006961	0	114	0.006961
chr4-075600464-ATT-AT	chr4	75600464	ATT	AT	3047193.97	ExcessHet	0	none	0.3576409999999998	46	114	0.3576409999999998
chr4-075600464-ATT-ATTT	chr4	75600464	ATT	ATTT	3047193.97	ExcessHet	0	none	0.02837400000000001	1	114	0.02837400000000001
chr4-075600464-ATT-ATTTT	chr4	75600464	ATT	ATTTT	3047193.97	ExcessHet	0	none	1.47e-4	0	114	1.47e-4
chr4-075600466-T-*	chr4	75600466	T	*	374	PASS	0	none	0.01363899999999999	0	116	0.01363899999999999
chr4-075600466-T-A	chr4	75600466	T	A	374	PASS	3.254e-5	nfe	0	0	116	3.254e-5
chr4-075603706-C-A	chr4	75603706	C	A	211735	PASS	0.029546	nfe	0.03065900000000002	6	118	0.03065900000000002
chr4-075603710-AT-*	chr4	75603710	AT	*	52227.97	ExcessHet	0	none	0	0	106	1e-6
chr4-075603710-AT-A	chr4	75603710	AT	A	52227.97	ExcessHet	0.038039	afr	0.033173	1	106	0.038039
chr4-075603711-T-*	chr4	75603711	T	*	479730	PASS	0	none	0.01841700000000001	1	96	0.01841700000000001
chr4-075603711-T-C	chr4	75603711	T	C	479730	PASS	0.16545	afr	0.07292000000000001	7	96	0.16545
chr4-075603711-T-G	chr4	75603711	T	G	479730	PASS	0	none	0	0	96	1e-6
chr4-075603712-CAAAAAA-C	chr4	75603712	CAAAAAA	C	1222406.97	ExcessHet	4.13e-6	nfe	0	0	40	4.13e-6
chr4-075603712-CAAAAAA-CA	chr4	75603712	CAAAAAA	CA	1222406.97	ExcessHet	0	none	3.590000000000004e-4	0	40	3.590000000000004e-4
chr4-075603712-CAAAAAA-CAA	chr4	75603712	CAAAAAA	CAA	1222406.97	ExcessHet	0	none	0.004762	1	40	0.004762
chr4-075603712-CAAAAAA-CAAA	chr4	75603712	CAAAAAA	CAAA	1222406.97	ExcessHet	0	none	0.024587	0	40	0.024587
chr4-075603712-CAAAAAA-CAAAA	chr4	75603712	CAAAAAA	CAAAA	1222406.97	ExcessHet	0	none	0.088802	5	40	0.088802
chr4-075603712-CAAAAAA-CAAAAA	chr4	75603712	CAAAAAA	CAAAAA	1222406.97	ExcessHet	0	none	0.182601	10	40	0.182601
chr4-075603712-CAAAAAA-CAAAAAAA	chr4	75603712	CAAAAAA	CAAAAAAA	1222406.97	ExcessHet	0	none	0.159413	3	40	0.159413
chr4-075603712-CAAAAAA-CAAAAAAAA	chr4	75603712	CAAAAAA	CAAAAAAAA	1222406.97	ExcessHet	0	none	0.01631200000000001	1	40	0.01631200000000001
chr4-075603712-CAAAAAA-CAAAAAAAAA	chr4	75603712	CAAAAAA	CAAAAAAAAA	1222406.97	ExcessHet	0	none	8.430000000000002e-4	0	40	8.430000000000002e-4
chr4-075603712-CAAAAAA-CAAAAAAAAAA	chr4	75603712	CAAAAAA	CAAAAAAAAAA	1222406.97	ExcessHet	0	none	2.2000000000000003e-5	0	40	2.2000000000000003e-5
chr4-075603713-A-*	chr4	75603713	A	*	55330	PASS	0	none	0.2933709999999996	17	38	0.2933709999999996
chr4-075603713-A-C	chr4	75603713	A	C	55330	PASS	0.28637	afr	0.02149700000000001	1	38	0.28637
chr4-075603744-TAAAAA-*	chr4	75603744	TAAAAA	*	1075762	ExcessHet	0	none	5.2999999999999994e-5	0	68	5.2999999999999994e-5
chr4-075603744-TAAAAA-AAAAAA	chr4	75603744	TAAAAA	AAAAAA	1075762	ExcessHet	0	none	1.27e-4	0	68	1.27e-4
chr4-075603744-TAAAAA-CAAAAA	chr4	75603744	TAAAAA	CAAAAA	1075762	ExcessHet	0	none	5.2999999999999994e-5	0	68	5.2999999999999994e-5
chr4-075603744-TAAAAA-GAAAAA	chr4	75603744	TAAAAA	GAAAAA	1075762	ExcessHet	0	none	9e-6	0	68	9e-6
chr4-075603744-TAAAAA-T	chr4	75603744	TAAAAA	T	1075762	ExcessHet	7.268e-5	eas	1.27e-4	0	68	1.27e-4
chr4-075603744-TAAAAA-TA	chr4	75603744	TAAAAA	TA	1075762	ExcessHet	0	none	0.002585	1	68	0.002585
chr4-075603744-TAAAAA-TAA	chr4	75603744	TAAAAA	TAA	1075762	ExcessHet	0	none	0.01587800000000002	0	68	0.01587800000000002
chr4-075603744-TAAAAA-TAAA	chr4	75603744	TAAAAA	TAAA	1075762	ExcessHet	0	none	0.08841500000000001	5	68	0.08841500000000001
chr4-075603744-TAAAAA-TAAAA	chr4	75603744	TAAAAA	TAAAA	1075762	ExcessHet	0	none	0.2639119999999994	24	68	0.2639119999999994
chr4-075603744-TAAAAA-TAAAAAA	chr4	75603744	TAAAAA	TAAAAAA	1075762	ExcessHet	0	none	0.036299	0	68	0.036299
chr4-075603744-TAAAAA-TAAAAAAA	chr4	75603744	TAAAAA	TAAAAAAA	1075762	ExcessHet	0	none	0.00178899999999999	0	68	0.00178899999999999
chr4-075603744-TAAAAA-TAAAAAAAA	chr4	75603744	TAAAAA	TAAAAAAAA	1075762	ExcessHet	0	none	1.47e-4	0	68	1.47e-4
chr4-075603745-A-*	chr4	75603745	A	*	242	PASS	0	none	0.36593499999999934	30	60	0.36593499999999934
chr4-075603745-A-C	chr4	75603745	A	C	242	PASS	0.015512	sas	0	0	60	0.015512
chr4-075603746-A-*	chr4	75603746	A	*	108	PASS	0	none	0.10937700000000002	6	40	0.10937700000000002
chr4-075603746-A-C	chr4	75603746	A	C	108	PASS	3.4622e-4	sas	0	0	40	3.4622e-4
chr4-075603767-G-A	chr4	75603767	G	A	2448	VQSRTrancheSNP99.90to99.95	0	none	0	0	54	1e-6
chr4-075603767-G-C	chr4	75603767	G	C	2448	VQSRTrancheSNP99.90to99.95	0	none	0	0	54	1e-6
chr4-075603767-G-T	chr4	75603767	G	T	2448	VQSRTrancheSNP99.90to99.95	0.017469	nfe	0.00286	2	54	0.017469
chr4-075603771-G-A	chr4	75603771	G	A	321	VQSRTrancheSNP99.80to99.90	2.73e-6	nfe	1.47e-4	0	100	1.47e-4
chr4-075603771-G-T	chr4	75603771	G	T	321	VQSRTrancheSNP99.80to99.90	0.0012262	nfe	2.720000000000003e-4	0	100	0.0012262
chr4-075625677-T-C	chr4	75625677	T	C	13110833	PASS	0.93337	eas	0.8391320000000005	118	134	0.93337
chr4-075645114-AT-A	chr4	75645114	AT	A	44654	PASS	0.020844	nfe	0.02503300000000002	6	74	0.02503300000000002
chr4-075645114-AT-ATT	chr4	75645114	AT	ATT	44654	PASS	0	none	0.007057	0	74	0.007057
chr4-075645114-AT-ATTT	chr4	75645114	AT	ATTT	44654	PASS	0	none	0	0	74	1e-6
chr4-075645114-AT-ATTTTT	chr4	75645114	AT	ATTTTT	44654	PASS	0	none	0	0	74	1e-6
chr4-075645114-AT-ATTTTTT	chr4	75645114	AT	ATTTTTT	44654	PASS	0	none	9e-6	0	74	9e-6
chr4-075645114-AT-ATTTTTTT	chr4	75645114	AT	ATTTTTTT	44654	PASS	0	none	0	0	74	1e-6
chr4-075645114-AT-ATTTTTTTTTT	chr4	75645114	AT	ATTTTTTTTTT	44654	PASS	0	none	7.099999999999998e-5	0	74	7.099999999999998e-5
chr4-075645114-AT-GT	chr4	75645114	AT	GT	44654	PASS	0	none	4.270000000000005e-4	0	74	4.270000000000005e-4
chr4-075645114-AT-TT	chr4	75645114	AT	TT	44654	PASS	0	none	0	0	74	1e-6
chr4-075645180-T-C	chr4	75645180	T	C	9451	PASS	0.0028282	amr	9.87999999999999e-4	1	130	0.0028282
chr4-075645356-CAA-AAA	chr4	75645356	CAA	AAA	77914	ExcessHet	0	none	0	0	126	1e-6
chr4-075645356-CAA-C	chr4	75645356	CAA	C	77914	ExcessHet	2.44e-6	nfe	1.27e-4	0	126	1.27e-4
chr4-075645356-CAA-CA	chr4	75645356	CAA	CA	77914	ExcessHet	0	none	0.05112700000000001	2	126	0.05112700000000001
chr4-075645356-CAA-CAAA	chr4	75645356	CAA	CAAA	77914	ExcessHet	0	none	0.01558699999999999	0	126	0.01558699999999999
chr4-075645356-CAA-CAAAA	chr4	75645356	CAA	CAAAA	77914	ExcessHet	0	none	2.2000000000000003e-5	0	126	2.2000000000000003e-5
chr4-075645810-C-A	chr4	75645810	C	A	6194786	PASS	0.50217	afr	0.3574299999999998	51	134	0.50217
chr4-075646548-C-T	chr4	75646548	C	T	4965299	PASS	0.49487	afr	0.363943	51	134	0.49487
chr4-075647007-A-*	chr4	75647007	A	*	8221277	PASS	0	none	0	0	134	1e-6
chr4-075647007-A-C	chr4	75647007	A	C	8221277	PASS	0.68209	afr	0.5343670000000007	71	134	0.68209
chr4-075647007-A-G	chr4	75647007	A	G	8221277	PASS	0	none	0	0	134	1e-6
chr4-075647251-C-T	chr4	75647251	C	T	53315	PASS	0.035454	afr	0.004237	1	134	0.035454
chr4-075648504-G-A	chr4	75648504	G	A	2531564	PASS	0.49091	afr	0.3352739999999998	51	134	0.49091
chr4-075648754-GAA-AAA	chr4	75648754	GAA	AAA	41760	PASS	0	none	5.870000000000004e-4	0	130	5.870000000000004e-4
chr4-075648754-GAA-G	chr4	75648754	GAA	G	41760	PASS	0	none	0	0	130	1e-6
chr4-075648754-GAA-GA	chr4	75648754	GAA	GA	41760	PASS	0	none	8.9e-5	0	130	8.9e-5
chr4-075648754-GAA-GAAA	chr4	75648754	GAA	GAAA	41760	PASS	0	none	0.02089	0	130	0.02089
chr4-075648754-GAA-GAAAA	chr4	75648754	GAA	GAAAA	41760	PASS	0	none	1.88e-4	0	130	1.88e-4
chr4-075648754-GAA-GAAAAA	chr4	75648754	GAA	GAAAAA	41760	PASS	0	none	0	0	130	1e-6
chr4-075649044-CAAA-*	chr4	75649044	CAAA	*	1057325	PASS	0	none	9e-6	0	32	9e-6
chr4-075649044-CAAA-AAAA	chr4	75649044	CAAA	AAAA	1057325	PASS	0	none	2.500000000000001e-4	0	32	2.500000000000001e-4
chr4-075649044-CAAA-C	chr4	75649044	CAAA	C	1057325	PASS	0	none	0	0	32	1e-6
chr4-075649044-CAAA-CA	chr4	75649044	CAAA	CA	1057325	PASS	0	none	0.00535	1	32	0.00535
chr4-075649044-CAAA-CAA	chr4	75649044	CAAA	CAA	1057325	PASS	0	none	0.3979699999999994	17	32	0.3979699999999994
chr4-075649044-CAAA-CAAAA	chr4	75649044	CAAA	CAAAA	1057325	PASS	0	none	0.004226	2	32	0.004226
chr4-075649044-CAAA-CAAAAA	chr4	75649044	CAAA	CAAAAA	1057325	PASS	0	none	5.2999999999999994e-5	0	32	5.2999999999999994e-5
chr4-075649044-CAAA-CAAAAAA	chr4	75649044	CAAA	CAAAAAA	1057325	PASS	0	none	0	0	32	1e-6
chr4-075649144-A-G	chr4	75649144	A	G	27300	PASS	0.028433	nfe	0.00950299999999999	2	2	0.028433
chr4-075649188-T-G	chr4	75649188	T	G	328193	PASS	0.39747	nfe	0.133228	0	0	0.39747
chr4-075649219-C-T	chr4	75649219	C	T	155255	PASS	0.30221	nfe	0.076335	0	0	0.30221
chr4-075655325-G-GT	chr4	75655325	G	GT	326015.97	PASS	0.022031	mid	0.01201999999999999	2	134	0.022031
chr4-075655710-G-A	chr4	75655710	G	A	4604867	PASS	0.49912	afr	0.364565	51	134	0.49912
chr4-075655880-C-T	chr4	75655880	C	T	1921425	PASS	0.29345	afr	0.098257	17	132	0.29345
chr4-075655993-CTTTT-*	chr4	75655993	CTTTT	*	1037207	ExcessHet	0	none	0	0	90	1e-6
chr4-075655993-CTTTT-ATTTT	chr4	75655993	CTTTT	ATTTT	1037207	ExcessHet	0	none	2.2000000000000003e-5	0	90	2.2000000000000003e-5
chr4-075655993-CTTTT-C	chr4	75655993	CTTTT	C	1037207	ExcessHet	3.8692e-4	amr	0.00149499999999999	0	90	0.00149499999999999
chr4-075655993-CTTTT-CT	chr4	75655993	CTTTT	CT	1037207	ExcessHet	0	none	0.01025499999999999	1	90	0.01025499999999999
chr4-075655993-CTTTT-CTT	chr4	75655993	CTTTT	CTT	1037207	ExcessHet	0	none	0.05089000000000001	2	90	0.05089000000000001
chr4-075655993-CTTTT-CTTT	chr4	75655993	CTTTT	CTTT	1037207	ExcessHet	0	none	0.194101	19	90	0.194101
chr4-075655993-CTTTT-CTTTTT	chr4	75655993	CTTTT	CTTTTT	1037207	ExcessHet	0	none	0.13965400000000003	14	90	0.13965400000000003
chr4-075655993-CTTTT-CTTTTTT	chr4	75655993	CTTTT	CTTTTTT	1037207	ExcessHet	0	none	0.01020299999999999	0	90	0.01020299999999999
chr4-075655993-CTTTT-CTTTTTTT	chr4	75655993	CTTTT	CTTTTTTT	1037207	ExcessHet	0	none	4.270000000000005e-4	0	90	4.270000000000005e-4
chr4-075655993-CTTTT-TTTTT	chr4	75655993	CTTTT	TTTTT	1037207	ExcessHet	0	none	0.00174099999999999	0	90	0.00174099999999999
chr4-075656903-A-G	chr4	75656903	A	G	503	PASS	1.8904e-4	sas	0	1	134	1.8904e-4
chr4-075657747-G-C	chr4	75657747	G	C	205770	PASS	0.020584	nfe	0.01264899999999999	1	134	0.020584
chr4-075658705-C-T	chr4	75658705	C	T	1019069	PASS	0.27508	afr	0.095273	17	120	0.27508
chr4-075658727-CAA-C	chr4	75658727	CAA	C	128017.97	ExcessHet	6.809e-5	afr	3.3800000000000046e-4	0	94	3.3800000000000046e-4
chr4-075658727-CAA-CA	chr4	75658727	CAA	CA	128017.97	ExcessHet	0	none	0.05252300000000002	2	94	0.05252300000000002
chr4-075658727-CAA-CAAA	chr4	75658727	CAA	CAAA	128017.97	ExcessHet	0	none	0.06676300000000002	5	94	0.06676300000000002
chr4-075658727-CAA-CAAAA	chr4	75658727	CAA	CAAAA	128017.97	ExcessHet	0	none	6.560000000000002e-4	0	94	6.560000000000002e-4
chr4-075658973-A-C	chr4	75658973	A	C	146919	PASS	0.01615	nfe	0.00862599999999998	2	134	0.01615
chr4-075659002-G-C	chr4	75659002	G	C	120141	PASS	0.016394	nfe	0.00862599999999998	2	134	0.016394
chr4-075661478-GTT-G	chr4	75661478	GTT	G	125355	PASS	0	none	4.03e-4	0	0	4.03e-4
chr4-075661478-GTT-GT	chr4	75661478	GTT	GT	125355	PASS	0	none	0.005217	0	0	0.005217
chr4-075661478-GTT-GTTT	chr4	75661478	GTT	GTTT	125355	PASS	0	none	0.03992	0	0	0.03992
chr4-075661478-GTT-GTTTT	chr4	75661478	GTT	GTTTT	125355	PASS	0	none	0.02625100000000002	0	0	0.02625100000000002
chr4-075661478-GTT-GTTTTT	chr4	75661478	GTT	GTTTTT	125355	PASS	0	none	0.005422	0	0	0.005422
chr4-075661478-GTT-GTTTTTT	chr4	75661478	GTT	GTTTTTT	125355	PASS	0	none	4.940000000000003e-4	0	0	4.940000000000003e-4
chr4-075661478-GTT-GTTTTTTT	chr4	75661478	GTT	GTTTTTTT	125355	PASS	0	none	2.500000000000001e-4	0	0	2.500000000000001e-4
chr4-075661478-GTT-GTTTTTTTT	chr4	75661478	GTT	GTTTTTTTT	125355	PASS	0	none	2.2000000000000003e-5	0	0	2.2000000000000003e-5
chr4-075661478-GTT-TTT	chr4	75661478	GTT	TTT	125355	PASS	0	none	2.2000000000000003e-5	0	0	2.2000000000000003e-5
chr4-075661479-T-*	chr4	75661479	T	*	132.97	PASS	0	none	0.005756	0	0	0.005756
chr4-075661479-T-TTTG	chr4	75661479	T	TTTG	132.97	PASS	0	none	2.2000000000000003e-5	0	0	2.2000000000000003e-5
chr4-075661629-C-G	chr4	75661629	C	G	3114766	PASS	0.89667	eas	0.7474810000000003	8	8	0.89667
chr4-075661704-T-C	chr4	75661704	T	C	1738446	PASS	0.27997	mid	0.235695	31	112	0.27997
chr4-075661729-AAT-A	chr4	75661729	AAT	A	322876.97	PASS	0.034694	nfe	0.02668400000000001	7	124	0.034694
chr4-075662219-TA-AA	chr4	75662219	TA	AA	1764	PASS	0	none	3.6999999999999985e-5	0	110	3.6999999999999985e-5
chr4-075662219-TA-T	chr4	75662219	TA	T	1764	PASS	7.2026e-4	nfe	7.970000000000003e-4	1	110	7.970000000000003e-4
chr4-075662220-AATT-*	chr4	75662220	AATT	*	1154.97	VQSRTrancheINDEL95.00to96.00	0	none	7.740000000000004e-4	1	118	7.740000000000004e-4
chr4-075662220-AATT-A	chr4	75662220	AATT	A	1154.97	VQSRTrancheINDEL95.00to96.00	0	none	0	0	118	1e-6
chr4-075662220-AATT-AT	chr4	75662220	AATT	AT	1154.97	VQSRTrancheINDEL95.00to96.00	0	none	5.2999999999999994e-5	0	118	5.2999999999999994e-5
chr4-075662220-AATT-ATATT	chr4	75662220	AATT	ATATT	1154.97	VQSRTrancheINDEL95.00to96.00	0	none	2.09e-4	0	118	2.09e-4
chr4-075662220-AATT-ATTATT	chr4	75662220	AATT	ATTATT	1154.97	VQSRTrancheINDEL95.00to96.00	0	none	0	0	118	1e-6
chr4-075662221-ATTTTTT-*	chr4	75662221	ATTTTTT	*	2320789	PASS	0	none	3.6999999999999985e-5	0	70	3.6999999999999985e-5
chr4-075662221-ATTTTTT-A	chr4	75662221	ATTTTTT	A	2320789	PASS	8.62e-6	nfe	2.2000000000000003e-5	0	70	2.2000000000000003e-5
chr4-075662221-ATTTTTT-AT	chr4	75662221	ATTTTTT	AT	2320789	PASS	0	none	4.04e-4	0	70	4.04e-4
chr4-075662221-ATTTTTT-ATT	chr4	75662221	ATTTTTT	ATT	2320789	PASS	0	none	0.004894	0	70	0.004894
chr4-075662221-ATTTTTT-ATTT	chr4	75662221	ATTTTTT	ATTT	2320789	PASS	0	none	0.03207800000000002	2	70	0.03207800000000002
chr4-075662221-ATTTTTT-ATTTT	chr4	75662221	ATTTTTT	ATTTT	2320789	PASS	0	none	0.175407	18	70	0.175407
chr4-075662221-ATTTTTT-ATTTTT	chr4	75662221	ATTTTTT	ATTTTT	2320789	PASS	0	none	0.2637109999999994	21	70	0.2637109999999994
chr4-075662221-ATTTTTT-ATTTTTTT	chr4	75662221	ATTTTTT	ATTTTTTT	2320789	PASS	0	none	0.073511	6	70	0.073511
chr4-075662221-ATTTTTT-ATTTTTTTT	chr4	75662221	ATTTTTT	ATTTTTTTT	2320789	PASS	0	none	0.00873999999999999	0	70	0.00873999999999999
chr4-075662221-ATTTTTT-ATTTTTTTTT	chr4	75662221	ATTTTTT	ATTTTTTTTT	2320789	PASS	0	none	5.170000000000002e-4	0	70	5.170000000000002e-4
chr4-075662221-ATTTTTT-ATTTTTTTTTT	chr4	75662221	ATTTTTT	ATTTTTTTTTT	2320789	PASS	0	none	2.2000000000000003e-5	0	70	2.2000000000000003e-5
chr4-075662221-ATTTTTT-TTTTTTT	chr4	75662221	ATTTTTT	TTTTTTT	2320789	PASS	0	none	0.001987	0	70	0.001987
chr4-075662223-T-*	chr4	75662223	T	*	312	PASS	0	none	0.25178699999999943	18	48	0.25178699999999943
chr4-075662223-T-A	chr4	75662223	T	A	312	PASS	0	none	1.0799999999999996e-4	0	48	1.0799999999999996e-4
chr4-075662223-T-G	chr4	75662223	T	G	312	PASS	5.6078e-4	afr	2.2000000000000003e-5	0	48	5.6078e-4
chr4-075662224-T-*	chr4	75662224	T	*	220	VQSRTrancheINDEL95.00to96.00	0	none	0.05206000000000002	2	50	0.05206000000000002
chr4-075662224-T-A	chr4	75662224	T	A	220	VQSRTrancheINDEL95.00to96.00	3.803e-4	sas	1.0799999999999996e-4	0	50	3.803e-4
chr4-075662224-T-G	chr4	75662224	T	G	220	VQSRTrancheINDEL95.00to96.00	0	none	0	0	50	1e-6
chr4-075662224-T-TA	chr4	75662224	T	TA	220	VQSRTrancheINDEL95.00to96.00	0	none	0	0	50	1e-6
chr4-075662241-A-G	chr4	75662241	A	G	56694	PASS	0.10631	afr	0.00791499999999998	0	94	0.10631
chr4-075662241-A-T	chr4	75662241	A	T	56694	PASS	9.481e-5	sas	0	0	94	9.481e-5
chr4-075662244-C-T	chr4	75662244	C	T	2028858	PASS	0.77352	eas	0.286053	27	84	0.77352
chr4-075662346-C-T	chr4	75662346	C	T	994	PASS	3.021e-5	nfe	8.9e-5	0	20	8.9e-5
chr4-075662370-A-C	chr4	75662370	A	C	2677996	PASS	0	none	0	0	8	1e-6
chr4-075662370-A-G	chr4	75662370	A	G	2677996	PASS	0.89162	eas	0.7084830000000006	7	8	0.89162
chr4-075662373-C-*	chr4	75662373	C	*	285386	PASS	0	none	0	0	6	1e-6
chr4-075662373-C-CGT	chr4	75662373	C	CGT	285386	PASS	0.025828	afr	0.00112799999999999	0	6	0.025828
chr4-075662373-C-T	chr4	75662373	C	T	285386	PASS	0.18097	afr	0.07236900000000002	1	6	0.18097
chr4-075662595-C-A	chr4	75662595	C	A	106264	PASS	0.13269	nfe	0.06000700000000001	0	0	0.13269
chr4-075662595-C-G	chr4	75662595	C	G	106264	PASS	0	none	9e-6	0	0	9e-6
chr4-075672899-C-*	chr4	75672899	C	*	100	PASS	0	none	3.3700000000000044e-4	0	0	3.3700000000000044e-4
chr4-075672899-C-T	chr4	75672899	C	T	100	PASS	0.0031319	nfe	2.2000000000000003e-5	0	0	0.0031319
chr4-075673018-C-T	chr4	75673018	C	T	817	PASS	0.001195	nfe	2.93e-4	0	2	0.001195
chr4-075673427-C-T	chr4	75673427	C	T	73042	PASS	0.038126	afr	0.003397	1	134	0.038126
chr4-075724740-C-*	chr4	75724740	C	*	24189099	PASS	0	none	0	0	134	1e-6
chr4-075724740-C-G	chr4	75724740	C	G	24189099	PASS	0.93284	afr	0.8694470000000002	118	134	0.93284
chr4-075724828-C-T	chr4	75724828	C	T	1750	PASS	1.093e-5	nfe	2.2000000000000003e-5	1	134	2.2000000000000003e-5
chr4-075724992-C-*	chr4	75724992	C	*	16259472	PASS	0	none	0	0	134	1e-6
chr4-075724992-C-G	chr4	75724992	C	G	16259472	PASS	0.93204	afr	0.8676320000000002	118	134	0.93204
chr4-075725106-C-T	chr4	75725106	C	T	738	PASS	4.336e-5	nfe	0	1	132	4.336e-5
chr4-075752268-A-AT	chr4	75752268	A	AT	19433.97	PASS	0.0084301	nfe	0.00125299999999999	1	134	0.0084301
chr4-075752281-ATT-A	chr4	75752281	ATT	A	23141.97	PASS	0	none	9e-6	0	122	9e-6
chr4-075752281-ATT-AT	chr4	75752281	ATT	AT	23141.97	PASS	0	none	0.013745999999999991	2	122	0.013745999999999991
chr4-075752281-ATT-ATTT	chr4	75752281	ATT	ATTT	23141.97	PASS	0	none	0.005312	1	122	0.005312
chr4-075752338-T-A	chr4	75752338	T	A	229062	PASS	0.058592	nfe	0.01178399999999999	8	134	0.058592
chr4-075752687-CT-C	chr4	75752687	CT	C	3847.97	VQSRTrancheINDEL95.00to96.00	2.9361e-4	nfe	0.00164399999999999	0	132	0.00164399999999999
chr4-075752687-CT-CTT	chr4	75752687	CT	CTT	3847.97	VQSRTrancheINDEL95.00to96.00	0	none	0.00115599999999999	1	132	0.00115599999999999
chr4-075757423-A-G	chr4	75757423	A	G	4871467	PASS	0.82065	eas	0.5746060000000003	65	108	0.82065
chr4-075757423-A-T	chr4	75757423	A	T	4871467	PASS	3.6109e-4	eas	9e-6	0	108	3.6109e-4
chr4-075760698-TAA-T	chr4	75760698	TAA	T	44220.97	PASS	0	none	1.0799999999999996e-4	0	112	1.0799999999999996e-4
chr4-075760698-TAA-TA	chr4	75760698	TAA	TA	44220.97	PASS	0	none	0.02511200000000002	7	112	0.02511200000000002
chr4-075760698-TAA-TAAA	chr4	75760698	TAA	TAAA	44220.97	PASS	0	none	0.007556	2	112	0.007556
chr4-075760698-TAA-TAAAA	chr4	75760698	TAA	TAAAA	44220.97	PASS	0	none	9e-6	0	112	9e-6
chr4-075760699-A-*	chr4	75760699	A	*	404	PASS	0	none	0.02530700000000001	7	88	0.02530700000000001
chr4-075760699-A-G	chr4	75760699	A	G	404	PASS	3.64e-6	nfe	9e-6	0	88	9e-6
chr4-075770095-C-T	chr4	75770095	C	T	542706	PASS	0.71733	eas	0.185071	1	2	0.71733
chr4-075770675-G-C	chr4	75770675	G	C	15965593	PASS	0.95745	afr	0.8607500000000007	117	134	0.95745
chr4-075770675-G-T	chr4	75770675	G	T	15965593	PASS	0	none	0	0	134	1e-6
chr4-075770697-CACTT-C	chr4	75770697	CACTT	C	6458141.97	PASS	0.62652	afr	0.26538499999999954	37	134	0.62652
chr4-075771258-T-A	chr4	75771258	T	A	54840	PASS	0.0091503	amr	0.00588	5	134	0.0091503
chr4-075771258-T-TA	chr4	75771258	T	TA	54840	PASS	0.014575	afr	6.100000000000004e-4	0	134	0.014575
chr4-075774657-TTCTC-T	chr4	75774657	TTCTC	T	12697882.97	PASS	0.82258	eas	0.5857840000000004	80	134	0.82258
chr4-075774774-A-G	chr4	75774774	A	G	555292	PASS	0.045184	nfe	0.02804400000000001	6	134	0.045184
chr4-075782653-C-T	chr4	75782653	C	T	6066	PASS	7.0877e-4	nfe	1.0799999999999996e-4	1	134	7.0877e-4
chr4-075786924-CG-C	chr4	75786924	CG	C	222995	PASS	1.0429e-4	nfe	2.2000000000000003e-5	0	134	1.0429e-4
chr4-075786924-CG-TG	chr4	75786924	CG	TG	222995	PASS	0	none	0.02918600000000002	6	134	0.02918600000000002
chr4-075787085-C-T	chr4	75787085	C	T	780	PASS	1.95e-6	nfe	0	1	134	1.95e-6
chr4-075790047-TAA-T	chr4	75790047	TAA	T	3640449.97	ExcessHet	0.0021207	eas	0.004081	0	108	0.004081
chr4-075790047-TAA-TA	chr4	75790047	TAA	TA	3640449.97	ExcessHet	0	none	0.49838299999999947	58	108	0.49838299999999947
chr4-075790047-TAA-TAAA	chr4	75790047	TAA	TAAA	3640449.97	ExcessHet	0	none	0.09012000000000002	6	108	0.09012000000000002
chr4-075790047-TAA-TAAAA	chr4	75790047	TAA	TAAAA	3640449.97	ExcessHet	0	none	0.005489	0	108	0.005489
chr4-075790047-TAA-TAAAAA	chr4	75790047	TAA	TAAAAA	3640449.97	ExcessHet	0	none	3.6999999999999985e-5	0	108	3.6999999999999985e-5
chr4-075790049-A-*	chr4	75790049	A	*	3731	PASS	0	none	0.00748	2	120	0.00748
chr4-075790049-A-T	chr4	75790049	A	T	3731	PASS	0.0069027	afr	2.7300000000000035e-4	0	120	0.0069027
chr4-075790058-AC-*	chr4	75790058	AC	*	12736	PASS	0	none	8.9e-5	0	116	8.9e-5
chr4-075790058-AC-A	chr4	75790058	AC	A	12736	PASS	1.3832e-4	eas	3.6000000000000035e-4	0	116	3.6000000000000035e-4
chr4-075790058-AC-CC	chr4	75790058	AC	CC	12736	PASS	0	none	0.01366499999999999	3	116	0.01366499999999999
chr4-075790059-CAAAAAA-*	chr4	75790059	CAAAAAA	*	103625	ExcessHet	0	none	4.950000000000003e-4	0	80	4.950000000000003e-4
chr4-075790059-CAAAAAA-AAAAAAA	chr4	75790059	CAAAAAA	AAAAAAA	103625	ExcessHet	0	none	0.01696100000000001	3	80	0.01696100000000001
chr4-075790059-CAAAAAA-C	chr4	75790059	CAAAAAA	C	103625	ExcessHet	0	none	9e-6	0	80	9e-6
chr4-075790059-CAAAAAA-CAA	chr4	75790059	CAAAAAA	CAA	103625	ExcessHet	0	none	3.6999999999999985e-5	0	80	3.6999999999999985e-5
chr4-075790059-CAAAAAA-CAAAA	chr4	75790059	CAAAAAA	CAAAA	103625	ExcessHet	0	none	0	0	80	1e-6
chr4-075790059-CAAAAAA-CAAAAA	chr4	75790059	CAAAAAA	CAAAAA	103625	ExcessHet	0	none	0.02046600000000001	2	80	0.02046600000000001
chr4-075790059-CAAAAAA-CAAAAAAA	chr4	75790059	CAAAAAA	CAAAAAAA	103625	ExcessHet	0	none	0.011323	0	80	0.011323
chr4-075790059-CAAAAAA-CAAAAAAAA	chr4	75790059	CAAAAAA	CAAAAAAAA	103625	ExcessHet	0	none	2.2000000000000003e-5	0	80	2.2000000000000003e-5
chr4-075790060-A-*	chr4	75790060	A	*	1451	PASS	0	none	0.02065800000000001	2	94	0.02065800000000001
chr4-075790060-A-AC	chr4	75790060	A	AC	1451	PASS	4.974e-5	sas	7.099999999999998e-5	0	94	7.099999999999998e-5
chr4-075790060-A-C	chr4	75790060	A	C	1451	PASS	4.667e-4	sas	0.00127599999999999	0	94	0.00127599999999999
chr4-075790070-GA-*	chr4	75790070	GA	*	111246	PASS	0	none	2.2000000000000003e-5	0	126	2.2000000000000003e-5
chr4-075790070-GA-AA	chr4	75790070	GA	AA	111246	PASS	0	none	6.100000000000004e-4	0	126	6.100000000000004e-4
chr4-075790070-GA-G	chr4	75790070	GA	G	111246	PASS	0	none	9e-6	0	126	9e-6
chr4-075790070-GA-TA	chr4	75790070	GA	TA	111246	PASS	0	none	0.01298699999999999	2	126	0.01298699999999999
chr4-075790071-AT-*	chr4	75790071	AT	*	834059	PASS	0	none	9e-6	0	130	9e-6
chr4-075790071-AT-A	chr4	75790071	AT	A	834059	PASS	0.13325	nfe	0.11243300000000002	16	130	0.13325
chr4-075790071-AT-ATT	chr4	75790071	AT	ATT	834059	PASS	0	none	8.9e-5	0	130	8.9e-5
chr4-075790071-AT-TT	chr4	75790071	AT	TT	834059	PASS	0	none	1.6699999999999994e-4	0	130	1.6699999999999994e-4
chr4-075790085-G-*	chr4	75790085	G	*	1600	VQSRTrancheSNP99.80to99.90	0	none	3.6999999999999985e-5	0	120	3.6999999999999985e-5
chr4-075790085-G-A	chr4	75790085	G	A	1600	VQSRTrancheSNP99.80to99.90	1.558e-5	afr	1.0799999999999996e-4	0	120	1.0799999999999996e-4
chr4-075790085-G-T	chr4	75790085	G	T	1600	VQSRTrancheSNP99.80to99.90	1.1469e-4	afr	0.00191599999999999	0	120	0.00191599999999999
chr4-075790911-GAAA-AAAA	chr4	75790911	GAAA	AAAA	712550	ExcessHet	0	none	0.008385	0	104	0.008385
chr4-075790911-GAAA-G	chr4	75790911	GAAA	G	712550	ExcessHet	5e-7	nfe	9e-6	0	104	9e-6
chr4-075790911-GAAA-GA	chr4	75790911	GAAA	GA	712550	ExcessHet	0	none	7.970000000000003e-4	0	104	7.970000000000003e-4
chr4-075790911-GAAA-GAA	chr4	75790911	GAAA	GAA	712550	ExcessHet	0	none	0.02932100000000001	4	104	0.02932100000000001
chr4-075790911-GAAA-GAAAA	chr4	75790911	GAAA	GAAAA	712550	ExcessHet	0	none	0.207724	42	104	0.207724
chr4-075790911-GAAA-GAAAAA	chr4	75790911	GAAA	GAAAAA	712550	ExcessHet	0	none	0.012979	1	104	0.012979
chr4-075790911-GAAA-GAAAAAA	chr4	75790911	GAAA	GAAAAAA	712550	ExcessHet	0	none	7.260000000000005e-4	0	104	7.260000000000005e-4
chr4-075790911-GAAA-GAAAAAAA	chr4	75790911	GAAA	GAAAAAAA	712550	ExcessHet	0	none	3.6999999999999985e-5	0	104	3.6999999999999985e-5
chr4-075790911-GAAA-GAAAAAAAAAAA	chr4	75790911	GAAA	GAAAAAAAAAAA	712550	ExcessHet	0	none	0	0	104	1e-6
chr4-075790911-GAAA-TAAA	chr4	75790911	GAAA	TAAA	712550	ExcessHet	0	none	1.27e-4	0	104	1.27e-4
chr4-075790912-A-*	chr4	75790912	A	*	286	PASS	0	none	0.030377	4	98	0.030377
chr4-075790912-A-AG	chr4	75790912	A	AG	286	PASS	0	none	0	0	98	1e-6
chr4-075790912-A-G	chr4	75790912	A	G	286	PASS	7.721e-5	nfe	0	0	98	7.721e-5
chr4-075795493-A-G	chr4	75795493	A	G	133	PASS	8.45e-6	nfe	0	1	132	8.45e-6
chr4-075799732-T-C	chr4	75799732	T	C	17503045	PASS	0.91791	eas	0.6928520000000004	85	134	0.91791
chr4-075800261-C-G	chr4	75800261	C	G	6347016	PASS	0.82239	eas	0.5930920000000006	80	134	0.82239
chr4-075800306-G-A	chr4	75800306	G	A	9355028	PASS	0.82215	eas	0.5952840000000006	80	134	0.82215
chr4-075800431-G-A	chr4	75800431	G	A	303673	PASS	0.053366	mid	0.01846300000000001	3	134	0.053366
chr4-075800518-CTTTTTT-C	chr4	75800518	CTTTTTT	C	4773145	ExcessHet	0	none	0	0	130	1e-6
chr4-075800518-CTTTTTT-CCTTTTTTTTT	chr4	75800518	CTTTTTT	CCTTTTTTTTT	4773145	ExcessHet	0	none	0	0	130	1e-6
chr4-075800518-CTTTTTT-CCTTTTTTTTTTTT	chr4	75800518	CTTTTTT	CCTTTTTTTTTTTT	4773145	ExcessHet	0	none	0	0	130	1e-6
chr4-075800518-CTTTTTT-CT	chr4	75800518	CTTTTTT	CT	4773145	ExcessHet	0	none	2.2000000000000003e-5	0	130	2.2000000000000003e-5
chr4-075800518-CTTTTTT-CTT	chr4	75800518	CTTTTTT	CTT	4773145	ExcessHet	0	none	9.400000000000004e-4	0	130	9.400000000000004e-4
chr4-075800518-CTTTTTT-CTTT	chr4	75800518	CTTTTTT	CTTT	4773145	ExcessHet	0	none	0.006809	0	130	0.006809
chr4-075800518-CTTTTTT-CTTTT	chr4	75800518	CTTTTTT	CTTTT	4773145	ExcessHet	0	none	0.03779700000000001	2	130	0.03779700000000001
chr4-075800518-CTTTTTT-CTTTTT	chr4	75800518	CTTTTTT	CTTTTT	4773145	ExcessHet	0	none	0.11066	15	130	0.11066
chr4-075800518-CTTTTTT-CTTTTTTT	chr4	75800518	CTTTTTT	CTTTTTTT	4773145	ExcessHet	0	none	0.07550600000000002	6	130	0.07550600000000002
chr4-075800518-CTTTTTT-CTTTTTTTT	chr4	75800518	CTTTTTT	CTTTTTTTT	4773145	ExcessHet	0	none	0.11211100000000004	18	130	0.11211100000000004
chr4-075800518-CTTTTTT-CTTTTTTTTT	chr4	75800518	CTTTTTT	CTTTTTTTTT	4773145	ExcessHet	0	none	0.23109	36	130	0.23109
chr4-075800518-CTTTTTT-CTTTTTTTTTT	chr4	75800518	CTTTTTT	CTTTTTTTTTT	4773145	ExcessHet	0	none	0.033433	3	130	0.033433
chr4-075800518-CTTTTTT-CTTTTTTTTTTT	chr4	75800518	CTTTTTT	CTTTTTTTTTTT	4773145	ExcessHet	0	none	0.003093	0	130	0.003093
chr4-075800518-CTTTTTT-CTTTTTTTTTTTT	chr4	75800518	CTTTTTT	CTTTTTTTTTTTT	4773145	ExcessHet	0	none	2.9400000000000004e-4	0	130	2.9400000000000004e-4
chr4-075800518-CTTTTTT-CTTTTTTTTTTTTT	chr4	75800518	CTTTTTT	CTTTTTTTTTTTTT	4773145	ExcessHet	0	none	5.2999999999999994e-5	0	130	5.2999999999999994e-5
chr4-075800518-CTTTTTT-CTTTTTTTTTTTTTT	chr4	75800518	CTTTTTT	CTTTTTTTTTTTTTT	4773145	ExcessHet	0	none	9e-6	0	130	9e-6
chr4-075800518-CTTTTTT-CTTTTTTTTTTTTTTT	chr4	75800518	CTTTTTT	CTTTTTTTTTTTTTTT	4773145	ExcessHet	0	none	2.2000000000000003e-5	0	130	2.2000000000000003e-5
chr4-075800518-CTTTTTT-CTTTTTTTTTTTTTTTT	chr4	75800518	CTTTTTT	CTTTTTTTTTTTTTTTT	4773145	ExcessHet	0	none	9e-6	0	130	9e-6
chr4-075800518-CTTTTTT-CTTTTTTTTTTTTTTTTTTT	chr4	75800518	CTTTTTT	CTTTTTTTTTTTTTTTTTTT	4773145	ExcessHet	0	none	9e-6	0	130	9e-6
chr4-075800518-CTTTTTT-CTTTTTTTTTTTTTTTTTTTAAGTATTATGTAGAATAAAATTTTATTTTTTTTTTTTTTTT	chr4	75800518	CTTTTTT	CTTTTTTTTTTTTTTTTTTTAAGTATTATGTAGAATAAAATTTTATTTTTTTTTTTTTTTT	4773145	ExcessHet	0	none	0	0	130	1e-6
chr4-075800518-CTTTTTT-CTTTTTTTTTTTTTTTTTTTT	chr4	75800518	CTTTTTT	CTTTTTTTTTTTTTTTTTTTT	4773145	ExcessHet	0	none	2.2000000000000003e-5	0	130	2.2000000000000003e-5
chr4-075800518-CTTTTTT-CTTTTTTTTTTTTTTTTTTTTT	chr4	75800518	CTTTTTT	CTTTTTTTTTTTTTTTTTTTTT	4773145	ExcessHet	0	none	3.6999999999999985e-5	0	130	3.6999999999999985e-5
chr4-075800518-CTTTTTT-CTTTTTTTTTTTTTTTTTTTTTGCATTTTGTTGATTATGTTTTTTTTTTTTTTTTT	chr4	75800518	CTTTTTT	CTTTTTTTTTTTTTTTTTTTTTGCATTTTGTTGATTATGTTTTTTTTTTTTTTTTT	4773145	ExcessHet	0	none	0	0	130	1e-6
chr4-075800518-CTTTTTT-CTTTTTTTTTTTTTTTTTTTTTT	chr4	75800518	CTTTTTT	CTTTTTTTTTTTTTTTTTTTTTT	4773145	ExcessHet	0	none	3.6999999999999985e-5	0	130	3.6999999999999985e-5
chr4-075800518-CTTTTTT-CTTTTTTTTTTTTTTTTTTTTTTT	chr4	75800518	CTTTTTT	CTTTTTTTTTTTTTTTTTTTTTTT	4773145	ExcessHet	0	none	0	0	130	1e-6
chr4-075800518-CTTTTTT-CTTTTTTTTTTTTTTTTTTTTTTTT	chr4	75800518	CTTTTTT	CTTTTTTTTTTTTTTTTTTTTTTTT	4773145	ExcessHet	0	none	5.2999999999999994e-5	0	130	5.2999999999999994e-5
chr4-075800518-CTTTTTT-CTTTTTTTTTTTTTTTTTTTTTTTTATTATTTTTTTTTGTATTTTTTTTTTTTTTTTTT	chr4	75800518	CTTTTTT	CTTTTTTTTTTTTTTTTTTTTTTTTATTATTTTTTTTTGTATTTTTTTTTTTTTTTTTT	4773145	ExcessHet	0	none	9e-6	0	130	9e-6
chr4-075800518-CTTTTTT-CTTTTTTTTTTTTTTTTTTTTTTTTT	chr4	75800518	CTTTTTT	CTTTTTTTTTTTTTTTTTTTTTTTTT	4773145	ExcessHet	0	none	2.2000000000000003e-5	0	130	2.2000000000000003e-5
chr4-075800518-CTTTTTT-CTTTTTTTTTTTTTTTTTTTTTTTTTT	chr4	75800518	CTTTTTT	CTTTTTTTTTTTTTTTTTTTTTTTTTT	4773145	ExcessHet	0	none	2.2000000000000003e-5	0	130	2.2000000000000003e-5
chr4-075800518-CTTTTTT-CTTTTTTTTTTTTTTTTTTTTTTTTTTT	chr4	75800518	CTTTTTT	CTTTTTTTTTTTTTTTTTTTTTTTTTTT	4773145	ExcessHet	0	none	9e-6	0	130	9e-6
chr4-075800518-CTTTTTT-CTTTTTTTTTTTTTTTTTTTTTTTTTTTT	chr4	75800518	CTTTTTT	CTTTTTTTTTTTTTTTTTTTTTTTTTTTT	4773145	ExcessHet	0	none	2.2000000000000003e-5	0	130	2.2000000000000003e-5
chr4-075800518-CTTTTTT-CTTTTTTTTTTTTTTTTTTTTTTTTTTTTTTAAGTAAGATTTTTTTTTTTTTTT	chr4	75800518	CTTTTTT	CTTTTTTTTTTTTTTTTTTTTTTTTTTTTTTAAGTAAGATTTTTTTTTTTTTTT	4773145	ExcessHet	0	none	9e-6	0	130	9e-6
chr4-075800518-CTTTTTT-CTTTTTTTTTTTTTTTTTTTTTTTTTTTTTTAGATCAAATTTTTTTTTTTTTTTTTGTTTTTTTTTTTTTTTTTTTTTTT	chr4	75800518	CTTTTTT	CTTTTTTTTTTTTTTTTTTTTTTTTTTTTTTAGATCAAATTTTTTTTTTTTTTTTTGTTTTTTTTTTTTTTTTTTTTTTT	4773145	ExcessHet	0	none	0	0	130	1e-6
chr4-075800518-CTTTTTT-CTTTTTTTTTTTTTTTTTTTTTTTTTTTTTTTTTTTTAGCAAGTTTTTTTGTTTTTTTTTTTTT	chr4	75800518	CTTTTTT	CTTTTTTTTTTTTTTTTTTTTTTTTTTTTTTTTTTTTAGCAAGTTTTTTTGTTTTTTTTTTTTT	4773145	ExcessHet	0	none	0	0	130	1e-6
chr4-075800518-CTTTTTT-CTTTTTTTTTTTTTTTTTTTTTTTTTTTTTTTTTTTTTTTTATTTTTTATTTTTTTTTTTTTTTTTTTTTTT	chr4	75800518	CTTTTTT	CTTTTTTTTTTTTTTTTTTTTTTTTTTTTTTTTTTTTTTTTATTTTTTATTTTTTTTTTTTTTTTTTTTTTT	4773145	ExcessHet	0	none	0	0	130	1e-6
chr4-075800518-CTTTTTT-TTTTTTT	chr4	75800518	CTTTTTT	TTTTTTT	4773145	ExcessHet	0	none	0.00110799999999999	0	130	0.00110799999999999
chr4-075800550-G-*	chr4	75800550	G	*	160	PASS	0	none	4.950000000000003e-4	0	130	4.950000000000003e-4
chr4-075800550-G-T	chr4	75800550	G	T	160	PASS	5.51e-6	nfe	5.2999999999999994e-5	0	130	5.2999999999999994e-5
chr4-075800552-C-*	chr4	75800552	C	*	7386914	PASS	0	none	2.9400000000000004e-4	0	134	2.9400000000000004e-4
chr4-075800552-C-A	chr4	75800552	C	A	7386914	PASS	0	none	9e-6	0	134	9e-6
chr4-075800552-C-G	chr4	75800552	C	G	7386914	PASS	0.82286	eas	0.5780170000000003	80	134	0.82286
chr4-075800888-G-A	chr4	75800888	G	A	14218654	PASS	0.89156	eas	0.7176290000000002	97	134	0.89156
chr4-075801200-G-A	chr4	75801200	G	A	12549348	PASS	0.8941	eas	0.7189010000000002	97	134	0.8941
chr4-075801269-T-C	chr4	75801269	T	C	5007238	PASS	0.825	eas	0.5795780000000004	79	130	0.825
chr4-075804092-G-T	chr4	75804092	G	T	17041442	PASS	0.99808	nfe	0.9769080000000004	134	134	0.99808
chr4-075804911-C-G	chr4	75804911	C	G	529844	PASS	0.13376	mid	0.099041	17	134	0.13376
chr4-075805363-CTTTT-ATTTT	chr4	75805363	CTTTT	ATTTT	248071	ExcessHet	0	none	9e-6	0	92	9e-6
chr4-075805363-CTTTT-C	chr4	75805363	CTTTT	C	248071	ExcessHet	0	none	0	0	92	1e-6
chr4-075805363-CTTTT-CGTTTT	chr4	75805363	CTTTT	CGTTTT	248071	ExcessHet	0	none	0	0	92	1e-6
chr4-075805363-CTTTT-CT	chr4	75805363	CTTTT	CT	248071	ExcessHet	0	none	7.099999999999998e-5	0	92	7.099999999999998e-5
chr4-075805363-CTTTT-CTT	chr4	75805363	CTTTT	CTT	248071	ExcessHet	0	none	0.005102	0	92	0.005102
chr4-075805363-CTTTT-CTTT	chr4	75805363	CTTTT	CTTT	248071	ExcessHet	0	none	0.13305	20	92	0.13305
chr4-075805363-CTTTT-CTTTTT	chr4	75805363	CTTTT	CTTTTT	248071	ExcessHet	0	none	0.044973	7	92	0.044973
chr4-075805363-CTTTT-CTTTTTT	chr4	75805363	CTTTT	CTTTTTT	248071	ExcessHet	0	none	9.630000000000004e-4	0	92	9.630000000000004e-4
chr4-075805363-CTTTT-CTTTTTTT	chr4	75805363	CTTTT	CTTTTTTT	248071	ExcessHet	0	none	2.2000000000000003e-5	0	92	2.2000000000000003e-5
chr4-075805363-CTTTT-TTTTT	chr4	75805363	CTTTT	TTTTT	248071	ExcessHet	0	none	2.720000000000003e-4	0	92	2.720000000000003e-4
chr4-075805364-T-*	chr4	75805364	T	*	1009	PASS	0	none	0.138832	20	86	0.138832
chr4-075805364-T-C	chr4	75805364	T	C	1009	PASS	3.087e-4	nfe	5.2999999999999994e-5	0	86	3.087e-4
chr4-075805375-TC-CC	chr4	75805375	TC	CC	7968794	PASS	0	none	0.49021499999999946	69	128	0.49021499999999946
chr4-075805375-TC-T	chr4	75805375	TC	T	7968794	PASS	1.242e-5	afr	0	0	128	1.242e-5
chr4-075805375-TC-TCC	chr4	75805375	TC	TCC	7968794	PASS	0	none	0.05989500000000001	5	128	0.05989500000000001
chr4-075805375-TC-TTCC	chr4	75805375	TC	TTCC	7968794	PASS	0	none	0.00103599999999999	0	128	0.00103599999999999
chr4-075805375-TC-TTTCC	chr4	75805375	TC	TTTCC	7968794	PASS	0	none	0	0	128	1e-6
chr4-075805386-C-T	chr4	75805386	C	T	8380345	PASS	0.82259	eas	0.5544180000000001	80	134	0.82259
chr4-075806423-GTT-G	chr4	75806423	GTT	G	11867620.97	PASS	8.8e-7	nfe	9e-6	0	134	9e-6
chr4-075806423-GTT-GT	chr4	75806423	GTT	GT	11867620.97	PASS	0	none	0.5945270000000006	80	134	0.5945270000000006
chr4-075806423-GTT-GTTT	chr4	75806423	GTT	GTTT	11867620.97	PASS	0	none	0.004059	0	134	0.004059
chr4-075806423-GTT-GTTTT	chr4	75806423	GTT	GTTTT	11867620.97	PASS	0	none	3.6999999999999985e-5	0	134	3.6999999999999985e-5
chr4-075808851-G-A	chr4	75808851	G	A	11169494	PASS	0	none	1.47e-4	0	134	1.47e-4
chr4-075808851-G-C	chr4	75808851	G	C	11169494	PASS	0.98752	eas	0.8128010000000003	103	134	0.98752
chr4-075808908-T-A	chr4	75808908	T	A	15170175	PASS	0.89249	eas	0.7183870000000002	97	134	0.89249
chr4-075809042-A-G	chr4	75809042	A	G	2421325	PASS	0.13051	mid	0.12064400000000004	17	134	0.13051
chr4-075809048-G-A	chr4	75809048	G	A	77517	PASS	0.0088554	nfe	0.003473	1	134	0.0088554
chr4-075809105-T-C	chr4	75809105	T	C	11760721	PASS	0.89188	eas	0.7180890000000002	97	134	0.89188
chr4-075809156-CTTTAGATTACTTACTAGCCGG-*	chr4	75809156	CTTTAGATTACTTACTAGCCGG	*	12660971.97	PASS	0	none	0	0	134	1e-6
chr4-075809156-CTTTAGATTACTTACTAGCCGG-C	chr4	75809156	CTTTAGATTACTTACTAGCCGG	C	12660971.97	PASS	0.8893	eas	0.7126460000000001	97	134	0.8893
chr4-075809160-A-*	chr4	75809160	A	*	831	PASS	0	none	0.7126730000000001	97	134	0.7126730000000001
chr4-075809160-A-C	chr4	75809160	A	C	831	PASS	1.148e-5	nfe	0	0	134	1.148e-5
chr4-075809175-CGG-*	chr4	75809175	CGG	*	321.97	PASS	0	none	0.7126580000000001	97	134	0.7126580000000001
chr4-075809175-CGG-C	chr4	75809175	CGG	C	321.97	PASS	6.5291e-4	nfe	0	0	134	6.5291e-4
chr4-075812511-C-CTA	chr4	75812511	C	CTA	878.97	PASS	0	none	0	1	134	1e-6
chr4-075813113-GAA-AAA	chr4	75813113	GAA	AAA	300009	ExcessHet	0	none	2.2000000000000003e-5	0	104	2.2000000000000003e-5
chr4-075813113-GAA-G	chr4	75813113	GAA	G	300009	ExcessHet	1.4662e-4	afr	0.00105899999999999	1	104	0.00105899999999999
chr4-075813113-GAA-GA	chr4	75813113	GAA	GA	300009	ExcessHet	0	none	0.095285	11	104	0.095285
chr4-075813113-GAA-GAAA	chr4	75813113	GAA	GAAA	300009	ExcessHet	0	none	0.11839600000000002	14	104	0.11839600000000002
chr4-075813113-GAA-GAAAA	chr4	75813113	GAA	GAAAA	300009	ExcessHet	0	none	0.002839	0	104	0.002839
chr4-075813113-GAA-GAAAAA	chr4	75813113	GAA	GAAAAA	300009	ExcessHet	0	none	5.2999999999999994e-5	0	104	5.2999999999999994e-5
chr4-075813128-A-T	chr4	75813128	A	T	108	PASS	1.07e-5	eas	0	1	128	1.07e-5
chr4-075813190-C-T	chr4	75813190	C	T	4976179	PASS	0.77513	eas	0.3263319999999995	45	134	0.77513
chr4-075813574-T-C	chr4	75813574	T	C	40324	PASS	0.025601	nfe	0.01024399999999999	2	48	0.025601
chr4-075831756-CAAAAA-C	chr4	75831756	CAAAAA	C	9695	VQSRTrancheINDEL97.00to99.00	0	none	9e-6	0	0	9e-6
chr4-075831756-CAAAAA-CA	chr4	75831756	CAAAAA	CA	9695	VQSRTrancheINDEL97.00to99.00	0	none	9e-6	0	0	9e-6
chr4-075831756-CAAAAA-CAA	chr4	75831756	CAAAAA	CAA	9695	VQSRTrancheINDEL97.00to99.00	0	none	3.150000000000005e-4	0	0	3.150000000000005e-4
chr4-075831756-CAAAAA-CAAA	chr4	75831756	CAAAAA	CAAA	9695	VQSRTrancheINDEL97.00to99.00	0	none	8.180000000000003e-4	0	0	8.180000000000003e-4
chr4-075831756-CAAAAA-CAAAA	chr4	75831756	CAAAAA	CAAAA	9695	VQSRTrancheINDEL97.00to99.00	0	none	0.00412	0	0	0.00412
chr4-075831756-CAAAAA-CAAAAAA	chr4	75831756	CAAAAA	CAAAAAA	9695	VQSRTrancheINDEL97.00to99.00	0	none	0.00122499999999999	0	0	0.00122499999999999
chr4-075831756-CAAAAA-CAAAAAAA	chr4	75831756	CAAAAA	CAAAAAAA	9695	VQSRTrancheINDEL97.00to99.00	0	none	8.9e-5	0	0	8.9e-5
chr4-075831756-CAAAAA-GAAAAA	chr4	75831756	CAAAAA	GAAAAA	9695	VQSRTrancheINDEL97.00to99.00	0	none	0	0	0	1e-6
chr4-075831883-C-T	chr4	75831883	C	T	16678	PASS	0.13663	nfe	0.01187199999999999	0	0	0.13663
chr4-075832450-G-T	chr4	75832450	G	T	9349	PASS	0.051408	nfe	0.006321	0	0	0.051408
chr4-075832558-G-A	chr4	75832558	G	A	93780	PASS	0.73438	nfe	0.06982100000000001	0	0	0.73438
chr4-075832687-GAA-AAA	chr4	75832687	GAA	AAA	12033	PASS	0	none	5.2999999999999994e-5	0	0	5.2999999999999994e-5
chr4-075832687-GAA-G	chr4	75832687	GAA	G	12033	PASS	0	none	3.6999999999999985e-5	0	0	3.6999999999999985e-5
chr4-075832687-GAA-GA	chr4	75832687	GAA	GA	12033	PASS	0	none	7.240000000000005e-4	0	0	7.240000000000005e-4
chr4-075832687-GAA-GAAA	chr4	75832687	GAA	GAAA	12033	PASS	0	none	0.006785	0	0	0.006785
chr4-075832687-GAA-GAAAA	chr4	75832687	GAA	GAAAA	12033	PASS	0	none	0.00149199999999999	0	0	0.00149199999999999
chr4-075832687-GAA-GAAAAA	chr4	75832687	GAA	GAAAAA	12033	PASS	0	none	4.260000000000005e-4	0	0	4.260000000000005e-4
chr4-075832687-GAA-GAAAAAA	chr4	75832687	GAA	GAAAAAA	12033	PASS	0	none	9e-6	0	0	9e-6
chr4-075832687-GAA-GAAAAAAA	chr4	75832687	GAA	GAAAAAAA	12033	PASS	0	none	9e-6	0	0	9e-6
chr4-075860018-C-G	chr4	75860018	C	G	56928	PASS	0	none	0.03594000000000001	0	0	0.03594000000000001
chr4-075860202-G-T	chr4	75860202	G	T	57869	PASS	0.047178	nfe	0.01713500000000001	0	0	0.047178
chr4-075860524-C-A	chr4	75860524	C	A	284018	PASS	0.15876	afr	0.01559099999999999	1	134	0.15876
chr4-075864563-C-T	chr4	75864563	C	T	37222424	PASS	0.99834	nfe	0.9895370000000004	134	134	0.99834
chr4-075864570-A-G	chr4	75864570	A	G	36389650	PASS	0.99829	nfe	0.9895370000000004	134	134	0.99829
chr4-075864583-T-C	chr4	75864583	T	C	21283060	PASS	0.9982	nfe	0.9894280000000004	134	134	0.9982
chr4-075866520-T-C	chr4	75866520	T	C	16035437	PASS	0.99613	nfe	0.9421690000000004	133	134	0.99613
chr4-075866654-A-G	chr4	75866654	A	G	92	PASS	0	none	0	0	72	1e-6
chr4-075867346-T-A	chr4	75867346	T	A	840583	PASS	0.41694	afr	0.04494500000000001	1	134	0.41694
chr4-075867411-C-T	chr4	75867411	C	T	767254	PASS	0.41631	afr	0.04494500000000001	1	134	0.41631
chr4-075867539-C-*	chr4	75867539	C	*	10475901	PASS	0	none	0	0	122	1e-6
chr4-075867539-C-T	chr4	75867539	C	T	10475901	PASS	0.99725	nfe	0.9870740000000002	122	122	0.99725
chr4-075871987-AT-A	chr4	75871987	AT	A	39334	PASS	1.736e-5	sas	4.05e-4	0	126	4.05e-4
chr4-075871987-AT-ATT	chr4	75871987	AT	ATT	39334	PASS	0	none	0.01005699999999998	0	126	0.01005699999999998
chr4-075871987-AT-ATTT	chr4	75871987	AT	ATTT	39334	PASS	0	none	3.6999999999999985e-5	0	126	3.6999999999999985e-5
chr4-075871987-AT-ATTTTTTTTT	chr4	75871987	AT	ATTTTTTTTT	39334	PASS	0	none	0	0	126	1e-6
chr4-075871987-AT-ATTTTTTTTTTT	chr4	75871987	AT	ATTTTTTTTTTT	39334	PASS	0	none	0	0	126	1e-6
chr4-075871987-AT-TT	chr4	75871987	AT	TT	39334	PASS	0	none	9e-6	0	126	9e-6
chr4-075872075-A-G	chr4	75872075	A	G	28160575	PASS	0.99842	nfe	0.9895640000000004	134	134	0.99842
chr4-075872290-TTTTC-*	chr4	75872290	TTTTC	*	16230	PASS	0	none	0	0	134	1e-6
chr4-075872290-TTTTC-CTTTC	chr4	75872290	TTTTC	CTTTC	16230	PASS	0	none	0	0	134	1e-6
chr4-075872290-TTTTC-T	chr4	75872290	TTTTC	T	16230	PASS	0.0011908	sas	0.002867	0	134	0.002867
chr4-075872290-TTTTC-TTTTCTTTC	chr4	75872290	TTTTC	TTTTCTTTC	16230	PASS	0	none	3.6000000000000035e-4	1	134	3.6000000000000035e-4
chr4-075873192-T-G	chr4	75873192	T	G	35781746	PASS	0.99844	nfe	0.9913250000000003	134	134	0.99844
chr4-075873394-G-A	chr4	75873394	G	A	17844	PASS	0.0033383	nfe	0.00144799999999999	1	134	0.0033383
chr4-075876184-A-AAAAG	chr4	75876184	A	AAAAG	22671606	PASS	0	none	0	0	134	1e-6
chr4-075876184-A-AAGAG	chr4	75876184	A	AAGAG	22671606	PASS	0.99827	nfe	0.9481840000000008	134	134	0.99827
chr4-075876184-A-AATAG	chr4	75876184	A	AATAG	22671606	PASS	0	none	0	0	134	1e-6
chr4-075876184-A-G	chr4	75876184	A	G	22671606	PASS	0	none	9e-6	0	134	9e-6
chr4-075876586-G-A	chr4	75876586	G	A	30225	PASS	7.0498e-4	nfe	5.41e-4	1	134	7.0498e-4
chr4-075876797-G-A	chr4	75876797	G	A	3646284	PASS	0.47108	nfe	0.34726999999999947	60	134	0.47108
chr4-075881243-A-G	chr4	75881243	A	G	187799	PASS	0.7115	nfe	0.12526900000000002	0	0	0.7115
chr4-075881289-A-C	chr4	75881289	A	C	167503	PASS	0	none	1.27e-4	0	0	1.27e-4
chr4-075881289-A-G	chr4	75881289	A	G	167503	PASS	0.66273	nfe	0.114822	0	0	0.66273
chr4-075881320-G-A	chr4	75881320	G	A	147961	PASS	0.73967	nfe	0.10397900000000004	0	0	0.73967
chr4-075882914-A-C	chr4	75882914	A	C	24040000	PASS	0	none	0	0	134	1e-6
chr4-075882914-A-G	chr4	75882914	A	G	24040000	PASS	0.99472	nfe	0.9269130000000004	133	134	0.99472
chr4-075883348-A-C	chr4	75883348	A	C	20049375	PASS	0.99217	nfe	0.9269950000000003	133	134	0.99217
chr4-075883351-C-T	chr4	75883351	C	T	20370541	PASS	0.99212	nfe	0.9270490000000003	133	134	0.99212
chr4-075883355-G-A	chr4	75883355	G	A	19534624	PASS	0.99201	nfe	0.9269130000000004	133	134	0.99201
chr4-075883491-T-C	chr4	75883491	T	C	7916	PASS	0.0030629	nfe	0.00117999999999999	1	108	0.0030629
chr4-075883522-TA-*	chr4	75883522	TA	*	8434	VQSRTrancheINDEL95.00to96.00	0	none	2.08e-4	0	64	2.08e-4
chr4-075883522-TA-AA	chr4	75883522	TA	AA	8434	VQSRTrancheINDEL95.00to96.00	0	none	9e-6	0	64	9e-6
chr4-075883522-TA-T	chr4	75883522	TA	T	8434	VQSRTrancheINDEL95.00to96.00	0.0048841	afr	0.006822	1	64	0.006822
chr4-075883522-TA-TAA	chr4	75883522	TA	TAA	8434	VQSRTrancheINDEL95.00to96.00	0	none	6.090000000000004e-4	0	64	6.090000000000004e-4
chr4-075883523-A-*	chr4	75883523	A	*	300	PASS	0	none	0.006819	1	46	0.006819
chr4-075883523-A-T	chr4	75883523	A	T	300	PASS	6.7936e-4	afr	5.2999999999999994e-5	0	46	6.7936e-4
chr4-075883532-A-*	chr4	75883532	A	*	4530112	PASS	0	none	0	0	42	1e-6
chr4-075883532-A-AAAAAG	chr4	75883532	A	AAAAAG	4530112	PASS	0	none	3.6999999999999985e-5	0	42	3.6999999999999985e-5
chr4-075883532-A-AAAAG	chr4	75883532	A	AAAAG	4530112	PASS	0	none	6.999999999999998e-5	0	42	6.999999999999998e-5
chr4-075883532-A-AAG	chr4	75883532	A	AAG	4530112	PASS	0	none	3.6999999999999985e-5	0	42	3.6999999999999985e-5
chr4-075883532-A-AG	chr4	75883532	A	AG	4530112	PASS	5.6757e-4	nfe	0.00137199999999999	0	42	0.00137199999999999
chr4-075883532-A-G	chr4	75883532	A	G	4530112	PASS	0.9882	nfe	0.8176070000000005	42	42	0.9882
chr4-075883594-G-A	chr4	75883594	G	A	3809667	PASS	0.98459	nfe	0.7411930000000001	8	8	0.98459
chr4-075883601-G-C	chr4	75883601	G	C	3764418	PASS	0.98431	nfe	0.7376980000000007	6	6	0.98431
chr4-075883601-G-T	chr4	75883601	G	T	3764418	PASS	0	none	9e-6	0	6	9e-6
chr4-075884539-A-G	chr4	75884539	A	G	12912949	PASS	0.98769	eas	0.9249350000000004	131	134	0.98769
chr4-075884539-A-T	chr4	75884539	A	T	12912949	PASS	0	none	0	0	134	1e-6
chr4-075884592-A-G	chr4	75884592	A	G	663418	PASS	0.043152	nfe	0.03482	2	134	0.043152
chr4-075884749-C-T	chr4	75884749	C	T	17724030	PASS	0.98776	eas	0.9279970000000004	131	134	0.98776
chr4-075884809-G-A	chr4	75884809	G	A	12906593	PASS	0.98777	eas	0.9268860000000004	131	134	0.98777
chr4-075884825-C-T	chr4	75884825	C	T	12794975	PASS	0.98765	eas	0.9261000000000004	131	134	0.98765
chr4-075886715-CA-C	chr4	75886715	CA	C	42452.97	PASS	0.011134	afr	0.005711	1	44	0.011134
chr4-075886783-T-C	chr4	75886783	T	C	1067	PASS	1.6e-5	nfe	2.2000000000000003e-5	1	132	2.2000000000000003e-5
chr4-075886980-C-A	chr4	75886980	C	A	58480	PASS	0	none	0	0	126	1e-6
chr4-075886980-C-G	chr4	75886980	C	G	58480	PASS	0.059461	afr	0.006394	1	126	0.059461
chr4-075886980-C-T	chr4	75886980	C	T	58480	PASS	0	none	0	0	126	1e-6
chr4-075888166-A-*	chr4	75888166	A	*	18862502	PASS	0	none	5.2999999999999994e-5	0	134	5.2999999999999994e-5
chr4-075888166-A-G	chr4	75888166	A	G	18862502	PASS	0.9948	nfe	0.937806	134	134	0.9948
chr4-075888233-A-G	chr4	75888233	A	G	31193727	PASS	0.99843	nfe	0.9892390000000004	134	134	0.99843
chr4-075888243-G-A	chr4	75888243	G	A	382926	PASS	0.0259	mid	0.01306799999999999	1	134	0.0259
chr4-075888395-C-T	chr4	75888395	C	T	1396	PASS	1.0515e-4	nfe	2.2000000000000003e-5	1	134	1.0515e-4
chr4-075888416-C-T	chr4	75888416	C	T	2436069	PASS	0.51202	eas	0.186194	22	134	0.51202
chr4-075888977-T-C	chr4	75888977	T	C	555363	PASS	0.88687	nfe	0.30592999999999954	0	0	0.88687
chr4-075889046-C-T	chr4	75889046	C	T	215562	PASS	0.4355	eas	0.122402	0	0	0.4355
chr4-075889111-G-C	chr4	75889111	G	C	384140	PASS	0.84572	nfe	0.23046300000000003	0	0	0.84572
chr4-075889161-G-A	chr4	75889161	G	A	76397	PASS	0.17364	nfe	0.041752	0	0	0.17364
chr4-075889198-C-T	chr4	75889198	C	T	6444	PASS	0.033849	nfe	0.002781	0	0	0.033849
chr4-075890022-G-A	chr4	75890022	G	A	4173923	PASS	0.10369	afr	0.007042	0	134	0.10369
chr4-075890022-G-T	chr4	75890022	G	T	4173923	PASS	0.17687	nfe	0.13032400000000002	24	134	0.17687
chr4-075891502-C-A	chr4	75891502	C	A	42016	PASS	0	none	0	0	134	1e-6
chr4-075891502-C-T	chr4	75891502	C	T	42016	PASS	0.0056899	nfe	0.005005	1	134	0.0056899
chr4-075891513-A-C	chr4	75891513	A	C	33	PASS	0	none	5.2999999999999994e-5	0	132	5.2999999999999994e-5
chr4-075891520-C-G	chr4	75891520	C	G	8253546	PASS	0.98533	eas	0.7873940000000001	106	134	0.98533
chr4-075891582-C-A	chr4	75891582	C	A	49391	PASS	0.0085433	nfe	0.003677	1	134	0.0085433
chr4-075891582-C-T	chr4	75891582	C	T	49391	PASS	0	none	0	0	134	1e-6
chr4-075891700-A-G	chr4	75891700	A	G	32700	PASS	0.0022032	nfe	0.00149699999999999	1	134	0.0022032
chr4-075896259-G-A	chr4	75896259	G	A	7571056	PASS	0.27605	nfe	0.22078400000000004	33	134	0.27605
chr4-075911242-G-*	chr4	75911242	G	*	496561	PASS	0	none	0	0	6	1e-6
chr4-075911242-G-T	chr4	75911242	G	T	496561	PASS	0.22287	afr	0.04869800000000001	1	6	0.22287
chr4-075911292-C-A	chr4	75911292	C	A	843198	PASS	1.149e-5	amr	1.27e-4	0	18	1.27e-4
chr4-075911292-C-G	chr4	75911292	C	G	843198	PASS	0.22256	afr	0.05033800000000001	3	18	0.22256
chr4-075911292-C-T	chr4	75911292	C	T	843198	PASS	0	none	0	0	18	1e-6
chr4-075911436-A-G	chr4	75911436	A	G	520070	PASS	0.22282	afr	0.041301	0	0	0.22282
chr4-075914358-C-T	chr4	75914358	C	T	13792	PASS	0.22591	afr	0.00802399999999999	0	0	0.22591
chr4-075914378-ATTTT-A	chr4	75914378	ATTTT	A	31356.97	PASS	1.106e-5	nfe	2.2000000000000003e-5	0	0	2.2000000000000003e-5
chr4-075914378-ATTTT-AATTTTT	chr4	75914378	ATTTT	AATTTTT	31356.97	PASS	0	none	9e-6	0	0	9e-6
chr4-075914378-ATTTT-AT	chr4	75914378	ATTTT	AT	31356.97	PASS	0	none	1.27e-4	0	0	1.27e-4
chr4-075914378-ATTTT-ATT	chr4	75914378	ATTTT	ATT	31356.97	PASS	0	none	0.00181099999999999	0	0	0.00181099999999999
chr4-075914378-ATTTT-ATTT	chr4	75914378	ATTTT	ATTT	31356.97	PASS	0	none	0.01640000000000001	0	0	0.01640000000000001
chr4-075914378-ATTTT-ATTTTT	chr4	75914378	ATTTT	ATTTTT	31356.97	PASS	0	none	0.005448	0	0	0.005448
chr4-075914378-ATTTT-ATTTTTT	chr4	75914378	ATTTT	ATTTTTT	31356.97	PASS	0	none	7.010000000000006e-4	0	0	7.010000000000006e-4
chr4-075914378-ATTTT-ATTTTTTT	chr4	75914378	ATTTT	ATTTTTTT	31356.97	PASS	0	none	9e-6	0	0	9e-6
chr4-075914378-ATTTT-ATTTTTTTT	chr4	75914378	ATTTT	ATTTTTTTT	31356.97	PASS	0	none	0	0	0	1e-6
chr4-075914883-C-G	chr4	75914883	C	G	37745	PASS	0.0023803	nfe	0.00152199999999999	2	134	0.0023803
chr4-075914984-A-G	chr4	75914984	A	G	15866569	PASS	0.93161	afr	0.6859200000000002	98	134	0.93161
chr4-075915072-C-CTT	chr4	75915072	C	CTT	27261.97	PASS	0.0027441	nfe	0.00154599999999999	1	134	0.0027441
chr4-075917705-A-T	chr4	75917705	A	T	1159473	PASS	0.46416	amr	0.192929	0	0	0.46416
chr4-075917776-TAAAAAAA-*	chr4	75917776	TAAAAAAA	*	1562341	ExcessHet	0	none	0	0	0	1e-6
chr4-075917776-TAAAAAAA-AAAAAAAA	chr4	75917776	TAAAAAAA	AAAAAAAA	1562341	ExcessHet	0	none	1.6699999999999994e-4	0	0	1.6699999999999994e-4
chr4-075917776-TAAAAAAA-T	chr4	75917776	TAAAAAAA	T	1562341	ExcessHet	0.0053638	afr	1.47e-4	0	0	0.0053638
chr4-075917776-TAAAAAAA-TA	chr4	75917776	TAAAAAAA	TA	1562341	ExcessHet	0	none	9e-6	0	0	9e-6
chr4-075917776-TAAAAAAA-TAA	chr4	75917776	TAAAAAAA	TAA	1562341	ExcessHet	0	none	2.500000000000001e-4	0	0	2.500000000000001e-4
chr4-075917776-TAAAAAAA-TAAA	chr4	75917776	TAAAAAAA	TAAA	1562341	ExcessHet	0	none	0.003511	0	0	0.003511
chr4-075917776-TAAAAAAA-TAAAA	chr4	75917776	TAAAAAAA	TAAAA	1562341	ExcessHet	0	none	0.01897400000000002	0	0	0.01897400000000002
chr4-075917776-TAAAAAAA-TAAAAA	chr4	75917776	TAAAAAAA	TAAAAA	1562341	ExcessHet	0	none	0.08646100000000002	0	0	0.08646100000000002
chr4-075917776-TAAAAAAA-TAAAAAA	chr4	75917776	TAAAAAAA	TAAAAAA	1562341	ExcessHet	0	none	0.218907	0	0	0.218907
chr4-075917776-TAAAAAAA-TAAAAAAAA	chr4	75917776	TAAAAAAA	TAAAAAAAA	1562341	ExcessHet	0	none	0.020869	0	0	0.020869
chr4-075917776-TAAAAAAA-TAAAAAAAAA	chr4	75917776	TAAAAAAA	TAAAAAAAAA	1562341	ExcessHet	0	none	0.00149199999999999	0	0	0.00149199999999999
chr4-075917776-TAAAAAAA-TAAAAAAAAAA	chr4	75917776	TAAAAAAA	TAAAAAAAAAA	1562341	ExcessHet	0	none	1.87e-4	0	0	1.87e-4
chr4-075917776-TAAAAAAA-TAAAAAAAAAAA	chr4	75917776	TAAAAAAA	TAAAAAAAAAAA	1562341	ExcessHet	0	none	2.2000000000000003e-5	0	0	2.2000000000000003e-5
chr4-075917776-TAAAAAAA-TAAAAAAAAAAAA	chr4	75917776	TAAAAAAA	TAAAAAAAAAAAA	1562341	ExcessHet	0	none	0	0	0	1e-6
chr4-075917776-TAAAAAAA-TAAAAAAAAAAAAA	chr4	75917776	TAAAAAAA	TAAAAAAAAAAAAA	1562341	ExcessHet	0	none	0	0	0	1e-6
chr4-075917776-TAAAAAAA-TAAAAAAAAAAAAAAAAA	chr4	75917776	TAAAAAAA	TAAAAAAAAAAAAAAAAA	1562341	ExcessHet	0	none	0	0	0	1e-6
chr4-075917777-A-*	chr4	75917777	A	*	924	PASS	0	none	0.30227099999999935	0	0	0.30227099999999935
chr4-075917777-A-T	chr4	75917777	A	T	924	PASS	0.00189	sas	1.0699999999999996e-4	0	0	0.00189
chr4-075918609-G-T	chr4	75918609	G	T	34985	VQSRTrancheSNP99.90to99.95	0.051516	eas	0.02258800000000001	4	10	0.051516
chr4-075918622-C-*	chr4	75918622	C	*	1737	PASS	0	none	1.0799999999999996e-4	0	62	1.0799999999999996e-4
chr4-075918622-C-A	chr4	75918622	C	A	1737	PASS	6.235e-4	eas	0.00120199999999999	1	62	0.00120199999999999
chr4-075918809-T-A	chr4	75918809	T	A	1048869	PASS	0.1989	afr	0.04876100000000001	7	134	0.1989
chr4-075918895-C-A	chr4	75918895	C	A	52221	PASS	0.0075286	nfe	0.00388	1	132	0.0075286
chr4-075919332-A-G	chr4	75919332	A	G	26850	PASS	0.01858	nfe	0.01098499999999999	0	0	0.01858
chr4-075919485-AAT-*	chr4	75919485	AAT	*	63084.97	PASS	0	none	0.00149299999999999	0	26	0.00149299999999999
chr4-075919485-AAT-A	chr4	75919485	AAT	A	63084.97	PASS	1.249e-5	nfe	3.6999999999999985e-5	0	26	3.6999999999999985e-5
chr4-075919485-AAT-ACAT	chr4	75919485	AAT	ACAT	63084.97	PASS	0	none	0.01313499999999998	1	26	0.01313499999999998
chr4-075919485-AAT-ACTAT	chr4	75919485	AAT	ACTAT	63084.97	PASS	0	none	0.00115299999999999	0	26	0.00115299999999999
chr4-075919485-AAT-ACTTAT	chr4	75919485	AAT	ACTTAT	63084.97	PASS	0	none	6.999999999999998e-5	0	26	6.999999999999998e-5
chr4-075919485-AAT-ACTTTTAT	chr4	75919485	AAT	ACTTTTAT	63084.97	PASS	0	none	9e-6	0	26	9e-6
chr4-075919485-AAT-ATAT	chr4	75919485	AAT	ATAT	63084.97	PASS	0	none	0	0	26	1e-6
chr4-075919485-AAT-ATTAT	chr4	75919485	AAT	ATTAT	63084.97	PASS	0	none	0	0	26	1e-6
chr4-075919486-ATTT-*	chr4	75919486	ATTT	*	162624	VQSRTrancheINDEL95.00to96.00	0	none	9e-6	0	16	9e-6
chr4-075919486-ATTT-A	chr4	75919486	ATTT	A	162624	VQSRTrancheINDEL95.00to96.00	4.443e-5	nfe	2.2000000000000003e-5	0	16	4.443e-5
chr4-075919486-ATTT-AT	chr4	75919486	ATTT	AT	162624	VQSRTrancheINDEL95.00to96.00	0	none	0.00110499999999999	0	16	0.00110499999999999
chr4-075919486-ATTT-ATT	chr4	75919486	ATTT	ATT	162624	VQSRTrancheINDEL95.00to96.00	0	none	0.02518200000000001	1	16	0.02518200000000001
chr4-075919486-ATTT-ATTTT	chr4	75919486	ATTT	ATTTT	162624	VQSRTrancheINDEL95.00to96.00	0	none	0.03026	1	16	0.03026
chr4-075919486-ATTT-ATTTTT	chr4	75919486	ATTT	ATTTTT	162624	VQSRTrancheINDEL95.00to96.00	0	none	0.00127399999999999	0	16	0.00127399999999999
chr4-075919486-ATTT-ATTTTTT	chr4	75919486	ATTT	ATTTTTT	162624	VQSRTrancheINDEL95.00to96.00	0	none	5.2999999999999994e-5	0	16	5.2999999999999994e-5
chr4-075919486-ATTT-ATTTTTTT	chr4	75919486	ATTT	ATTTTTTT	162624	VQSRTrancheINDEL95.00to96.00	0	none	0	0	16	1e-6
chr4-075919486-ATTT-CTTT	chr4	75919486	ATTT	CTTT	162624	VQSRTrancheINDEL95.00to96.00	0	none	0.004479	0	16	0.004479
chr4-075919486-ATTT-TTTT	chr4	75919486	ATTT	TTTT	162624	VQSRTrancheINDEL95.00to96.00	0	none	0.01480799999999999	1	16	0.01480799999999999
chr4-075919487-T-*	chr4	75919487	T	*	8699	VQSRTrancheSNP99.80to99.90	0	none	0.02670300000000001	1	4	0.02670300000000001
chr4-075919487-T-C	chr4	75919487	T	C	8699	VQSRTrancheSNP99.80to99.90	0.064977	afr	0.00146799999999999	0	4	0.064977
chr4-075919500-TGAGACGGAG-*	chr4	75919500	TGAGACGGAG	*	249.97	VQSRTrancheINDEL99.50to99.90	0	none	9e-6	0	34	9e-6
chr4-075919500-TGAGACGGAG-T	chr4	75919500	TGAGACGGAG	T	249.97	VQSRTrancheINDEL99.50to99.90	0	none	0	0	34	1e-6
chr4-075919500-TGAGACGGAG-TAGACGGAG	chr4	75919500	TGAGACGGAG	TAGACGGAG	249.97	VQSRTrancheINDEL99.50to99.90	0	none	0	0	34	1e-6
chr4-075919500-TGAGACGGAG-TCGGAG	chr4	75919500	TGAGACGGAG	TCGGAG	249.97	VQSRTrancheINDEL99.50to99.90	0	none	0	0	34	1e-6
chr4-075919500-TGAGACGGAG-TGACGGAG	chr4	75919500	TGAGACGGAG	TGACGGAG	249.97	VQSRTrancheINDEL99.50to99.90	0	none	0	0	34	1e-6
chr4-075919500-TGAGACGGAG-TGAG	chr4	75919500	TGAGACGGAG	TGAG	249.97	VQSRTrancheINDEL99.50to99.90	0	none	0	0	34	1e-6
chr4-075919500-TGAGACGGAG-TTTTATAAGAGACGGAG	chr4	75919500	TGAGACGGAG	TTTTATAAGAGACGGAG	249.97	VQSRTrancheINDEL99.50to99.90	0	none	0	0	34	1e-6
chr4-075919501-G-*	chr4	75919501	G	*	3067	PASS	0	none	8.9e-5	0	28	8.9e-5
chr4-075919501-G-C	chr4	75919501	G	C	3067	PASS	0	none	0	0	28	1e-6
chr4-075919501-G-T	chr4	75919501	G	T	3067	PASS	0.0010395	eas	0.001985	1	28	0.001985
chr4-075919502-A-*	chr4	75919502	A	*	108	VQSRTrancheINDEL99.50to99.90	0	none	2.2000000000000003e-5	0	32	2.2000000000000003e-5
chr4-075919502-A-ATTT	chr4	75919502	A	ATTT	108	VQSRTrancheINDEL99.50to99.90	0	none	0	0	32	1e-6
chr4-075919502-A-T	chr4	75919502	A	T	108	VQSRTrancheINDEL99.50to99.90	7.888e-5	eas	8.9e-5	0	32	8.9e-5
chr4-075919505-C-*	chr4	75919505	C	*	169	VQSRTrancheSNP99.90to99.95	0	none	9e-6	0	28	9e-6
chr4-075919505-C-A	chr4	75919505	C	A	169	VQSRTrancheSNP99.90to99.95	8.96e-6	nfe	8.9e-5	0	28	8.9e-5
chr4-075919545-C-T	chr4	75919545	C	T	179837	PASS	0.16088	afr	0.038265	3	68	0.16088
chr4-075919580-G-A	chr4	75919580	G	A	248877	PASS	0.16119	afr	0.03230700000000001	2	88	0.16119
chr4-075919602-T-A	chr4	75919602	T	A	5682249	PASS	0	none	0	0	108	1e-6
chr4-075919602-T-C	chr4	75919602	T	C	5682249	PASS	0.91558	afr	0.6319750000000004	74	108	0.91558
chr4-075919627-C-T	chr4	75919627	C	T	3050795	PASS	0.42048	amr	0.26961799999999975	35	126	0.42048
chr4-075920595-A-G	chr4	75920595	A	G	13987046	PASS	0.93075	afr	0.6853580000000001	95	130	0.93075
chr4-075920626-A-G	chr4	75920626	A	G	453	PASS	4.82e-6	nfe	0	1	134	4.82e-6
chr4-075920956-A-C	chr4	75920956	A	C	1828	PASS	2.381e-5	afr	0	1	134	2.381e-5
chr4-075925602-T-C	chr4	75925602	T	C	11061420	PASS	0.6842	sas	0.6042980000000008	93	134	0.6842
chr4-075931432-A-C	chr4	75931432	A	C	2490175	PASS	0.41026	nfe	0.33225699999999975	62	132	0.41026
chr4-075931455-C-A	chr4	75931455	C	A	35	PASS	0	none	3.6999999999999985e-5	0	126	3.6999999999999985e-5
chr4-075935287-T-A	chr4	75935287	T	A	4947	PASS	0	none	0.003663	0	0	0.003663
chr4-075935482-G-A	chr4	75935482	G	A	55472	PASS	0.22772	eas	0.02905300000000002	0	0	0.22772
chr4-075935837-A-AT	chr4	75935837	A	AT	795381	PASS	0	none	2.2000000000000003e-5	0	132	2.2000000000000003e-5
chr4-075935837-A-G	chr4	75935837	A	G	795381	PASS	0.22646	afr	0.08535000000000001	11	132	0.22646
chr4-075935911-GAATAATA-CAATAATA	chr4	75935911	GAATAATA	CAATAATA	3470506	PASS	0	none	0.247816	36	134	0.247816
chr4-075935911-GAATAATA-G	chr4	75935911	GAATAATA	G	3470506	PASS	0	none	2.2000000000000003e-5	0	134	2.2000000000000003e-5
chr4-075935995-AT-A	chr4	75935995	AT	A	4798430.97	PASS	0.33413	eas	0.208595	28	134	0.33413
chr4-075935995-AT-ATT	chr4	75935995	AT	ATT	4798430.97	PASS	0	none	5.2999999999999994e-5	0	134	5.2999999999999994e-5
chr4-075935997-T-C	chr4	75935997	T	C	4830719	PASS	0.33464	eas	0.208568	28	134	0.33464
chr4-075935997-T-G	chr4	75935997	T	G	4830719	PASS	0.0050803	sas	3.160000000000005e-4	0	134	0.0050803
chr4-075936011-C-T	chr4	75936011	C	T	5907753	PASS	0.33672	eas	0.209835	28	134	0.33672
chr4-075936156-C-T	chr4	75936156	C	T	8327977	PASS	0.33947	eas	0.209916	28	134	0.33947
chr4-075936235-C-T	chr4	75936235	C	T	8324553	PASS	0.3394	eas	0.210105	28	134	0.3394
chr4-075936242-A-G	chr4	75936242	A	G	8026479	PASS	0.33942	eas	0.210105	28	134	0.33942
chr4-075939768-G-A	chr4	75939768	G	A	108440	PASS	0.017786	nfe	0.01201899999999999	3	130	0.017786
chr4-075939782-G-A	chr4	75939782	G	A	834080	PASS	0.32159	afr	0.095868	11	132	0.32159
chr4-075939885-T-C	chr4	75939885	T	C	1399236	PASS	0.33331	afr	0.10110900000000002	11	134	0.33331
chr4-075939984-G-C	chr4	75939984	G	C	22726714	PASS	0.93662	eas	0.8644350000000001	120	134	0.93662
chr4-075940337-TGGGGGGAAGGGGGC-GGGGGGGAAGGGGGC	chr4	75940337	TGGGGGGAAGGGGGC	GGGGGGGAAGGGGGC	44718	VQSRTrancheINDEL99.50to99.90	0	none	0.02636200000000001	0	8	0.02636200000000001
chr4-075940337-TGGGGGGAAGGGGGC-T	chr4	75940337	TGGGGGGAAGGGGGC	T	44718	VQSRTrancheINDEL99.50to99.90	0	none	0	0	8	1e-6
chr4-075940337-TGGGGGGAAGGGGGC-TGGGGGAAGGGGGC	chr4	75940337	TGGGGGGAAGGGGGC	TGGGGGAAGGGGGC	44718	VQSRTrancheINDEL99.50to99.90	0	none	0	0	8	1e-6
chr4-075940337-TGGGGGGAAGGGGGC-TGGGGGGGAAGGGGGC	chr4	75940337	TGGGGGGAAGGGGGC	TGGGGGGGAAGGGGGC	44718	VQSRTrancheINDEL99.50to99.90	0	none	0	1	8	1e-6
chr4-075940338-G-*	chr4	75940338	G	*	84804	PASS	0	none	9e-6	0	132	9e-6
chr4-075940338-G-C	chr4	75940338	G	C	84804	PASS	0.0015061	sas	2.7300000000000035e-4	0	132	0.0015061
chr4-075940338-G-T	chr4	75940338	G	T	84804	PASS	0.034028	afr	0.01277899999999999	2	132	0.034028
chr4-075940345-A-*	chr4	75940345	A	*	1883	PASS	0	none	0	0	8	1e-6
chr4-075940345-A-C	chr4	75940345	A	C	1883	PASS	0.0012082	eas	7.950000000000004e-4	0	8	0.0012082
chr4-075940345-A-G	chr4	75940345	A	G	1883	PASS	1.0915e-4	sas	2.93e-4	0	8	2.93e-4
chr4-075940345-A-T	chr4	75940345	A	T	1883	PASS	7.7388e-4	eas	4.03e-4	0	8	7.7388e-4
chr4-075940351-CG-*	chr4	75940351	CG	*	2052	VQSRTrancheINDEL99.50to99.90	0	none	2.2000000000000003e-5	0	8	2.2000000000000003e-5
chr4-075940351-CG-C	chr4	75940351	CG	C	2052	VQSRTrancheINDEL99.50to99.90	6.04e-6	nfe	2.2000000000000003e-5	0	8	2.2000000000000003e-5
chr4-075940351-CG-CGG	chr4	75940351	CG	CGG	2052	VQSRTrancheINDEL99.50to99.90	0	none	0	0	8	1e-6
chr4-075940351-CG-GG	chr4	75940351	CG	GG	2052	VQSRTrancheINDEL99.50to99.90	0	none	0.002133	0	8	0.002133
chr4-075940357-G-*	chr4	75940357	G	*	70	PASS	0	none	9e-6	0	54	9e-6
chr4-075940357-G-C	chr4	75940357	G	C	70	PASS	1.981e-5	eas	5.2999999999999994e-5	0	54	5.2999999999999994e-5
chr4-075940357-G-T	chr4	75940357	G	T	70	PASS	0	none	0	0	54	1e-6
chr4-075940384-T-G	chr4	75940384	T	G	44	PASS	0	none	9e-6	1	134	9e-6
chr4-075940706-C-T	chr4	75940706	C	T	11576601	PASS	0.4406	sas	0.3439199999999994	60	134	0.4406
chr4-075940852-G-A	chr4	75940852	G	A	1028479	PASS	0.034618	mid	0.01922800000000001	3	134	0.034618
chr4-075940889-CCAGCAG-C	chr4	75940889	CCAGCAG	C	104553.97	PASS	7.3e-7	nfe	2.2000000000000003e-5	0	134	2.2000000000000003e-5
chr4-075940889-CCAGCAG-CCAG	chr4	75940889	CCAGCAG	CCAG	104553.97	PASS	0	none	0.019783	1	134	0.019783
chr4-075940889-CCAGCAG-CCAGCAGCAG	chr4	75940889	CCAGCAG	CCAGCAGCAG	104553.97	PASS	0	none	2.2000000000000003e-5	0	134	2.2000000000000003e-5
chr4-075940889-CCAGCAG-CCAGCAGCAGCAG	chr4	75940889	CCAGCAG	CCAGCAGCAGCAG	104553.97	PASS	0	none	9e-6	0	134	9e-6
chr4-075940995-C-CGGA	chr4	75940995	C	CGGA	7562.97	VQSRTrancheINDEL95.00to96.00	2.2282e-4	mid	7.099999999999998e-5	1	128	2.2282e-4
chr4-075941102-G-A	chr4	75941102	G	A	6128649	PASS	0.44202	sas	0.3045659999999994	47	102	0.44202
chr4-075941114-C-G	chr4	75941114	C	G	394938	PASS	0.04931	sas	0.02034100000000001	2	92	0.04931
chr4-075950030-A-G	chr4	75950030	A	G	30803	PASS	0	none	0.01907900000000001	0	0	0.01907900000000001
chr4-075950511-CT-C	chr4	75950511	CT	C	3342.97	PASS	0.0010032	sas	0.002015	1	116	0.002015
chr4-075950511-CT-CTT	chr4	75950511	CT	CTT	3342.97	PASS	0	none	2.5100000000000014e-4	0	116	2.5100000000000014e-4
chr4-075950511-CT-CTTT	chr4	75950511	CT	CTTT	3342.97	PASS	0	none	0	0	116	1e-6
chr4-075950587-C-T	chr4	75950587	C	T	101844	PASS	0.03879	sas	0.01427399999999999	2	130	0.03879
chr4-075956132-C-G	chr4	75956132	C	G	318256	PASS	0.02048	sas	0.01359299999999999	1	134	0.02048
chr4-075956249-G-A	chr4	75956249	G	A	7600509	PASS	0.86725	eas	0.4966519999999995	60	134	0.86725
chr4-075957535-G-A	chr4	75957535	G	A	9125591	PASS	0.36058	eas	0.224668	29	134	0.36058
chr4-075957563-G-C	chr4	75957563	G	C	15579942	PASS	0.43926	sas	0.340326	60	134	0.43926
chr4-075957803-G-A	chr4	75957803	G	A	13212066	PASS	0.43959	sas	0.34221799999999936	60	134	0.43959
chr4-075957829-T-C	chr4	75957829	T	C	13087532	PASS	0.4393	sas	0.340272	60	134	0.4393
chr4-075958045-C-T	chr4	75958045	C	T	1923058	PASS	0.13689	mid	0.09284	9	134	0.13689
chr4-075960080-G-T	chr4	75960080	G	T	2168208	PASS	0.16693	sas	0.10828100000000004	10	134	0.16693
chr4-075960239-C-T	chr4	75960239	C	T	3073933	PASS	0.50106	eas	0.25921699999999986	28	132	0.50106
chr4-075960248-T-C	chr4	75960248	T	C	2386434	PASS	0.3619	eas	0.219747	29	132	0.3619
chr4-075960895-G-T	chr4	75960895	G	T	20036	PASS	0.019323	afr	0.00125299999999999	1	134	0.019323
chr4-075960921-T-C	chr4	75960921	T	C	377360	PASS	0.028576	mid	0.01806700000000001	3	134	0.028576
chr4-075964063-C-T	chr4	75964063	C	T	3837751	PASS	0.35855	eas	0.225882	29	134	0.35855
chr4-075964270-T-C	chr4	75964270	T	C	5460216	PASS	0.50237	eas	0.26616799999999957	28	134	0.50237
chr4-075965662-G-A	chr4	75965662	G	A	31051	PASS	0.019441	afr	0.00157099999999999	1	134	0.019441
chr4-075965672-C-T	chr4	75965672	C	T	27841	PASS	0.019699	afr	0.00127799999999999	1	134	0.019699
chr4-075967440-T-C	chr4	75967440	T	C	105011	PASS	0.01072	nfe	0.007353	4	134	0.01072
chr4-075967472-GGAT-G	chr4	75967472	GGAT	G	297547.97	PASS	0.029227	sas	0.019783	1	134	0.029227
chr4-075969413-G-A	chr4	75969413	G	A	67071	PASS	0.0051775	mid	0.003448	1	134	0.0051775
chr4-075969413-G-C	chr4	75969413	G	C	67071	PASS	0	none	0	0	134	1e-6
chr4-075971317-T-G	chr4	75971317	T	G	4254	PASS	8.4354e-4	nfe	1.0799999999999996e-4	1	134	8.4354e-4
chr4-075973447-A-T	chr4	75973447	A	T	197	PASS	0	none	0	1	134	1e-6
chr4-075976038-C-T	chr4	75976038	C	T	257070	PASS	0.029559	mid	0.017856	3	134	0.029559
chr4-075980880-C-A	chr4	75980880	C	A	661917	PASS	0	none	5.2999999999999994e-5	0	0	5.2999999999999994e-5
chr4-075980880-C-G	chr4	75980880	C	G	661917	PASS	0.80339	eas	0.27477599999999947	0	0	0.80339
chr4-075980880-C-T	chr4	75980880	C	T	661917	PASS	0	none	0	0	0	1e-6
chr4-075981586-A-G	chr4	75981586	A	G	4791334	PASS	0.36171	eas	0.217791	29	134	0.36171
chr4-075981622-A-C	chr4	75981622	A	C	4961342	PASS	0.50176	eas	0.26635699999999957	28	134	0.50176
chr4-075981809-A-C	chr4	75981809	A	C	5540	PASS	7.8796e-4	nfe	1.0799999999999996e-4	1	134	7.8796e-4
chr4-075981809-A-G	chr4	75981809	A	G	5540	PASS	1.9345e-4	sas	5.2999999999999994e-5	0	134	1.9345e-4
chr4-075981883-A-G	chr4	75981883	A	G	11098605	PASS	0.92193	eas	0.646879	74	134	0.92193
chr4-075982142-G-C	chr4	75982142	G	C	2130537	PASS	0.35626	eas	0.22108100000000003	29	134	0.35626
chr4-075990599-G-A	chr4	75990599	G	A	5730830	PASS	0.36178	eas	0.217251	29	134	0.36178
chr4-075990912-G-T	chr4	75990912	G	T	30831	PASS	0.02251	afr	0.00122899999999999	1	134	0.02251
chr4-075990948-C-T	chr4	75990948	C	T	16907	PASS	0.0010463	nfe	4.270000000000005e-4	1	134	0.0010463
chr4-075990989-C-G	chr4	75990989	C	G	396320	PASS	0.0024135	afr	9.87999999999999e-4	0	134	0.0024135
chr4-075990989-C-T	chr4	75990989	C	T	396320	PASS	0.019506	nfe	0.01259599999999999	4	134	0.019506
chr4-075991075-C-G	chr4	75991075	C	G	3914603	PASS	0.50362	eas	0.25284799999999946	28	132	0.50362
chr4-075991094-C-G	chr4	75991094	C	G	301283	PASS	0.0276	nfe	0.01832800000000001	5	128	0.0276
chr4-076001835-A-G	chr4	76001835	A	G	590154	PASS	0.84529	eas	0.182188	0	0	0.84529
chr4-076002845-G-*	chr4	76002845	G	*	63438	PASS	0	none	2.2000000000000003e-5	0	0	2.2000000000000003e-5
chr4-076002845-G-A	chr4	76002845	G	A	63438	PASS	0.1593	afr	0.02522100000000001	0	0	0.1593
chr4-076003418-T-C	chr4	76003418	T	C	279382	PASS	0.1006	afr	0.02801800000000001	3	134	0.1006
chr4-076003504-C-G	chr4	76003504	C	G	192379	PASS	0.027598	mid	0.017645	3	134	0.027598
chr4-076003780-T-C	chr4	76003780	T	C	9288181	PASS	0.92585	eas	0.5858110000000004	67	134	0.92585
chr4-076004749-CT-AT	chr4	76004749	CT	AT	159972	PASS	0	none	0	0	134	1e-6
chr4-076004749-CT-C	chr4	76004749	CT	C	159972	PASS	0.03366	mid	0.01144399999999998	2	134	0.03366
chr4-076005044-ATT-A	chr4	76005044	ATT	A	339094	ExcessHet	3.9021e-4	amr	0.002137	0	86	0.002137
chr4-076005044-ATT-AT	chr4	76005044	ATT	AT	339094	ExcessHet	0	none	0.102586	19	86	0.102586
chr4-076005044-ATT-ATTT	chr4	76005044	ATT	ATTT	339094	ExcessHet	0	none	0.10875700000000002	12	86	0.10875700000000002
chr4-076005044-ATT-ATTTT	chr4	76005044	ATT	ATTTT	339094	ExcessHet	0	none	0.002612	0	86	0.002612
chr4-076005044-ATT-ATTTTT	chr4	76005044	ATT	ATTTTT	339094	ExcessHet	0	none	9e-6	0	86	9e-6
chr4-076005044-ATT-TTT	chr4	76005044	ATT	TTT	339094	ExcessHet	0	none	1.27e-4	0	86	1.27e-4
chr4-076005315-G-C	chr4	76005315	G	C	30204	PASS	0.031151	nfe	0.01317799999999998	0	0	0.031151
chr4-076005690-C-G	chr4	76005690	C	G	112954	PASS	0.23051	nfe	0.05372	0	0	0.23051
chr4-076005690-C-T	chr4	76005690	C	T	112954	PASS	0	none	2.2000000000000003e-5	0	0	2.2000000000000003e-5
chr4-076006368-A-G	chr4	76006368	A	G	394	PASS	2.429e-5	nfe	0	1	128	2.429e-5
chr4-076007275-C-T	chr4	76007275	C	T	2884975	PASS	0.36295	eas	0.21156100000000003	28	134	0.36295
chr4-076007576-A-G	chr4	76007576	A	G	2502581	PASS	0.50595	eas	0.208988	21	132	0.50595
chr4-076021147-A-G	chr4	76021147	A	G	21664	PASS	0	none	0.01592700000000001	0	0	0.01592700000000001
chr4-076021608-AG-A	chr4	76021608	AG	A	2868266.97	PASS	0.91265	eas	0.4840019999999995	55	106	0.91265
chr4-076021790-C-G	chr4	76021790	C	G	8235878	PASS	0.92658	eas	0.5794240000000004	67	134	0.92658
chr4-076021922-C-T	chr4	76021922	C	T	2539	PASS	1.6703e-4	nfe	3.6999999999999985e-5	1	134	1.6703e-4
chr4-076021984-G-C	chr4	76021984	G	C	15328265	PASS	0.92742	eas	0.5811020000000005	67	134	0.92742
chr4-076022082-T-C	chr4	76022082	T	C	11580934	PASS	0.92619	eas	0.5801820000000004	67	134	0.92619
chr4-076022524-G-A	chr4	76022524	G	A	15444259	PASS	0.92806	eas	0.5809130000000005	67	134	0.92806
chr4-076022611-CT-*	chr4	76022611	CT	*	10810756.97	PASS	0	none	0	0	134	1e-6
chr4-076022611-CT-C	chr4	76022611	CT	C	10810756.97	PASS	0.92631	eas	0.5799110000000004	67	134	0.92631
chr4-076022794-G-A	chr4	76022794	G	A	108898	PASS	0.0074708	nfe	0.004595	3	134	0.0074708
chr4-076023242-CTATT-C	chr4	76023242	CTATT	C	316947.97	PASS	0.041664	nfe	0.02121000000000002	8	134	0.041664
chr4-076023338-T-C	chr4	76023338	T	C	14161264	PASS	0.92768	eas	0.5809670000000005	67	134	0.92768
chr4-076023534-A-G	chr4	76023534	A	G	1465	PASS	6.256e-5	nfe	2.2000000000000003e-5	1	134	6.256e-5
chr4-076023632-C-T	chr4	76023632	C	T	648118	PASS	0.12851	mid	0.071067	6	134	0.12851
chr4-076033916-G-A	chr4	76033916	G	A	132849	PASS	0.44358	nfe	0.067473	0	0	0.44358
chr4-076034041-TG-AG	chr4	76034041	TG	AG	730147	PASS	0	none	9e-6	0	12	9e-6
chr4-076034041-TG-CG	chr4	76034041	TG	CG	730147	PASS	0	none	0.179347	7	12	0.179347
chr4-076034041-TG-T	chr4	76034041	TG	T	730147	PASS	0	none	0	0	12	1e-6
chr4-076034048-A-C	chr4	76034048	A	C	759385	PASS	0	none	9e-6	0	10	9e-6
chr4-076034048-A-G	chr4	76034048	A	G	759385	PASS	0.86679	eas	0.181217	5	10	0.86679
chr4-076034048-A-T	chr4	76034048	A	T	759385	PASS	0	none	0	0	10	1e-6
chr4-076034076-T-G	chr4	76034076	T	G	733987	PASS	0.88116	eas	0.208468	11	26	0.88116
chr4-076034095-G-A	chr4	76034095	G	A	255997	PASS	0.36575	eas	0.06966000000000001	15	56	0.36575
chr4-076034177-C-T	chr4	76034177	C	T	1808738	PASS	0.91167	eas	0.2623479999999993	65	132	0.91167
chr4-076034205-G-A	chr4	76034205	G	A	2187483	PASS	0.91587	eas	0.2881159999999993	67	134	0.91587
chr4-076034253-T-*	chr4	76034253	T	*	3061207	PASS	0	none	9e-6	0	134	9e-6
chr4-076034253-T-A	chr4	76034253	T	A	3061207	PASS	0	none	0	0	134	1e-6
chr4-076034253-T-C	chr4	76034253	T	C	3061207	PASS	0.91665	eas	0.32209099999999935	67	134	0.91665
chr4-076034268-A-G	chr4	76034268	A	G	571836	PASS	0.18536	amr	0.056188	13	134	0.18536
chr4-076034320-C-T	chr4	76034320	C	T	4239248	PASS	0.91635	eas	0.4109759999999995	67	134	0.91635
chr4-076034366-G-A	chr4	76034366	G	A	5877051	PASS	0.91669	eas	0.48347899999999944	67	134	0.91669
chr4-076034464-G-A	chr4	76034464	G	A	10400598	PASS	0.91844	eas	0.5291450000000006	67	134	0.91844
chr4-076034553-T-C	chr4	76034553	T	C	582108	PASS	0.15211	afr	0.027169	2	134	0.15211
chr4-076034761-T-C	chr4	76034761	T	C	16249238	PASS	0.92692	eas	0.5810480000000005	67	134	0.92692
chr4-076035026-G-A	chr4	76035026	G	A	10613564	PASS	0.38963	eas	0.21806	29	134	0.38963
chr4-076035035-T-C	chr4	76035035	T	C	27754460	PASS	0.92744	eas	0.5810480000000005	67	134	0.92744
chr4-076035035-T-G	chr4	76035035	T	G	27754460	PASS	1.6261e-4	afr	9e-6	0	134	1.6261e-4
chr4-076035090-CGTT-C	chr4	76035090	CGTT	C	181108.97	PASS	0.0053914	mid	0.003727	1	134	0.0053914
chr4-076035093-T-*	chr4	76035093	T	*	14259	PASS	0	none	0.003727	1	134	0.003727
chr4-076035093-T-C	chr4	76035093	T	C	14259	PASS	3.5158e-4	sas	2.2999999999999995e-4	0	134	3.5158e-4
chr4-076035136-C-CAA	chr4	76035136	C	CAA	30503171.97	PASS	0.92773	eas	0.5810210000000005	67	134	0.92773
chr4-076035375-A-G	chr4	76035375	A	G	13227958	PASS	0.92783	eas	0.5809940000000005	67	134	0.92783
chr4-076035477-A-T	chr4	76035477	A	T	6664771	PASS	0.92368	eas	0.5716300000000003	67	134	0.92368
chr4-076035890-G-A	chr4	76035890	G	A	2478004	PASS	0.37018	eas	0.13949800000000004	16	134	0.37018
chr4-076036018-C-T	chr4	76036018	C	T	13466621	PASS	0.92774	eas	0.5810750000000005	67	134	0.92774
chr4-076036090-T-C	chr4	76036090	T	C	610687	PASS	0.21479	afr	0.03609800000000001	2	134	0.21479
chr4-076036670-AAATTT-*	chr4	76036670	AAATTT	*	166887.97	PASS	0	none	9e-6	0	0	9e-6
chr4-076036670-AAATTT-A	chr4	76036670	AAATTT	A	166887.97	PASS	0.69473	eas	0.06758000000000002	0	0	0.69473
chr4-076036821-T-C	chr4	76036821	T	C	1127175	PASS	0.9081	eas	0.3179429999999999	30	48	0.9081
chr4-076036918-G-C	chr4	76036918	G	C	233188	PASS	0.34593	eas	0.09025300000000004	9	42	0.34593
chr4-076037162-A-T	chr4	76037162	A	T	56300	PASS	0.34577	eas	0.03264100000000001	4	16	0.34577
chr4-076037181-C-G	chr4	76037181	C	G	128046	PASS	0.7115	eas	0.08123200000000001	7	16	0.7115
chr4-076075804-C-*	chr4	76075804	C	*	1663755	PASS	0	none	3.6999999999999985e-5	0	134	3.6999999999999985e-5
chr4-076075804-C-G	chr4	76075804	C	G	1663755	PASS	0.48342	afr	0.143158	16	134	0.48342
chr4-076075805-G-*	chr4	76075805	G	*	6215193	PASS	0	none	3.6999999999999985e-5	0	134	3.6999999999999985e-5
chr4-076075805-G-A	chr4	76075805	G	A	6215193	PASS	0.92676	eas	0.5738490000000003	65	134	0.92676
chr4-076075828-C-A	chr4	76075828	C	A	1228009	PASS	0	none	0	0	134	1e-6
chr4-076075828-C-T	chr4	76075828	C	T	1228009	PASS	0.19819	amr	0.09888	13	134	0.19819
chr4-076076004-GTTTTTT-*	chr4	76076004	GTTTTTT	*	2788198	ExcessHet	0	none	0	0	124	1e-6
chr4-076076004-GTTTTTT-ATTTTTT	chr4	76076004	GTTTTTT	ATTTTTT	2788198	ExcessHet	0	none	0	0	124	1e-6
chr4-076076004-GTTTTTT-G	chr4	76076004	GTTTTTT	G	2788198	ExcessHet	0	none	0	0	124	1e-6
chr4-076076004-GTTTTTT-GT	chr4	76076004	GTTTTTT	GT	2788198	ExcessHet	0	none	0	0	124	1e-6
chr4-076076004-GTTTTTT-GTT	chr4	76076004	GTTTTTT	GTT	2788198	ExcessHet	0	none	1.47e-4	0	124	1.47e-4
chr4-076076004-GTTTTTT-GTTT	chr4	76076004	GTTTTTT	GTTT	2788198	ExcessHet	0	none	0.00127699999999999	1	124	0.00127699999999999
chr4-076076004-GTTTTTT-GTTTT	chr4	76076004	GTTTTTT	GTTTT	2788198	ExcessHet	0	none	0.00898699999999999	0	124	0.00898699999999999
chr4-076076004-GTTTTTT-GTTTTT	chr4	76076004	GTTTTTT	GTTTTT	2788198	ExcessHet	0	none	0.05061600000000001	9	124	0.05061600000000001
chr4-076076004-GTTTTTT-GTTTTTTT	chr4	76076004	GTTTTTT	GTTTTTTT	2788198	ExcessHet	0	none	0.302481	43	124	0.302481
chr4-076076004-GTTTTTT-GTTTTTTTT	chr4	76076004	GTTTTTT	GTTTTTTTT	2788198	ExcessHet	0	none	0.139272	14	124	0.139272
chr4-076076004-GTTTTTT-GTTTTTTTTT	chr4	76076004	GTTTTTT	GTTTTTTTTT	2788198	ExcessHet	0	none	0.02893900000000001	0	124	0.02893900000000001
chr4-076076004-GTTTTTT-GTTTTTTTTTT	chr4	76076004	GTTTTTT	GTTTTTTTTTT	2788198	ExcessHet	0	none	0.004236	0	124	0.004236
chr4-076076004-GTTTTTT-GTTTTTTTTTTT	chr4	76076004	GTTTTTT	GTTTTTTTTTTT	2788198	ExcessHet	0	none	6.330000000000003e-4	0	124	6.330000000000003e-4
chr4-076076004-GTTTTTT-GTTTTTTTTTTTT	chr4	76076004	GTTTTTT	GTTTTTTTTTTTT	2788198	ExcessHet	0	none	5.2999999999999994e-5	0	124	5.2999999999999994e-5
chr4-076076004-GTTTTTT-GTTTTTTTTTTTTTT	chr4	76076004	GTTTTTT	GTTTTTTTTTTTTTT	2788198	ExcessHet	0	none	0	0	124	1e-6
chr4-076076004-GTTTTTT-TTTTTTT	chr4	76076004	GTTTTTT	TTTTTTT	2788198	ExcessHet	0	none	3.820000000000003e-4	0	124	3.820000000000003e-4
chr4-076076005-T-*	chr4	76076005	T	*	1038	PASS	0	none	0.06194100000000002	10	70	0.06194100000000002
chr4-076076005-T-A	chr4	76076005	T	A	1038	PASS	1.144e-5	sas	0	0	70	1.144e-5
chr4-076076005-T-C	chr4	76076005	T	C	1038	PASS	2.17e-5	afr	3.3800000000000046e-4	0	70	3.3800000000000046e-4
chr4-076076005-T-G	chr4	76076005	T	G	1038	PASS	4.19e-6	nfe	0	0	70	4.19e-6
chr4-076076047-A-*	chr4	76076047	A	*	1595139	PASS	0	none	9e-6	0	134	9e-6
chr4-076076047-A-G	chr4	76076047	A	G	1595139	PASS	0.46529	afr	0.14019800000000002	16	134	0.46529
chr4-076076066-T-A	chr4	76076066	T	A	1563909	PASS	0	none	0	0	132	1e-6
chr4-076076066-T-G	chr4	76076066	T	G	1563909	PASS	0.44396	afr	0.138522	16	132	0.44396
chr4-076076071-T-C	chr4	76076071	T	C	1484872	PASS	0.44498	afr	0.138245	16	130	0.44498
chr4-076076073-C-A	chr4	76076073	C	A	1472408	PASS	0.44499	afr	0.138057	16	130	0.44499
chr4-076076105-T-C	chr4	76076105	T	C	4468929	PASS	0.92539	eas	0.5538460000000001	57	114	0.92539
chr4-076076108-C-G	chr4	76076108	C	G	1093953	PASS	0	none	0	0	116	1e-6
chr4-076076108-C-T	chr4	76076108	C	T	1093953	PASS	0.43806	afr	0.13437400000000002	14	116	0.43806
chr4-076081752-TAATA-T	chr4	76081752	TAATA	T	652189.97	PASS	0.034483	nfe	0.021977	4	134	0.034483
chr4-076081781-G-A	chr4	76081781	G	A	2788943	PASS	0.3371	eas	0.123951	11	134	0.3371
chr4-076081799-G-A	chr4	76081799	G	A	2178098	PASS	0.18568	amr	0.09174000000000002	6	134	0.18568
chr4-076082059-T-A	chr4	76082059	T	A	877094	PASS	3.765e-5	sas	3.6999999999999985e-5	0	134	3.765e-5
chr4-076082059-T-C	chr4	76082059	T	C	877094	PASS	0.13411	afr	0.01312099999999998	1	134	0.13411
chr4-076082644-C-T	chr4	76082644	C	T	250956	PASS	0.037832	sas	0.01946600000000001	1	134	0.037832
chr4-076097721-A-G	chr4	76097721	A	G	7851	PASS	8.6985e-4	nfe	3.3800000000000046e-4	1	134	8.6985e-4
chr4-076098816-G-C	chr4	76098816	G	C	5224552	PASS	0.97033	eas	0.48713599999999946	44	114	0.97033
chr4-076098944-C-A	chr4	76098944	C	A	1006	PASS	4.022e-5	nfe	0	1	134	4.022e-5
chr4-076099684-A-G	chr4	76099684	A	G	66957	PASS	0.17768	eas	0.02863	0	0	0.17768
chr4-076100280-C-T	chr4	76100280	C	T	4402705	PASS	0.40884	afr	0.2772899999999994	33	134	0.40884
chr4-076100398-C-T	chr4	76100398	C	T	142768	PASS	0.01429	nfe	0.01162299999999999	4	122	0.01429
chr4-076100762-G-A	chr4	76100762	G	A	2081739	PASS	0.22082	afr	0.10519100000000002	13	134	0.22082
chr4-076101133-C-G	chr4	76101133	C	G	2026651	PASS	0.36483	eas	0.15354800000000002	20	134	0.36483
chr4-076103829-CTTTT-C	chr4	76103829	CTTTT	C	887118	ExcessHet	0	none	2.2000000000000003e-5	0	112	2.2000000000000003e-5
chr4-076103829-CTTTT-CT	chr4	76103829	CTTTT	CT	887118	ExcessHet	0	none	4.05e-4	0	112	4.05e-4
chr4-076103829-CTTTT-CTT	chr4	76103829	CTTTT	CTT	887118	ExcessHet	0	none	0.016502	5	112	0.016502
chr4-076103829-CTTTT-CTTT	chr4	76103829	CTTTT	CTTT	887118	ExcessHet	0	none	0.146354	22	112	0.146354
chr4-076103829-CTTTT-CTTTTT	chr4	76103829	CTTTT	CTTTTT	887118	ExcessHet	0	none	0.149582	22	112	0.149582
chr4-076103829-CTTTT-CTTTTTT	chr4	76103829	CTTTT	CTTTTTT	887118	ExcessHet	0	none	0.0139	0	112	0.0139
chr4-076103829-CTTTT-CTTTTTTT	chr4	76103829	CTTTT	CTTTTTTT	887118	ExcessHet	0	none	0.00110699999999999	1	112	0.00110699999999999
chr4-076103829-CTTTT-CTTTTTTTT	chr4	76103829	CTTTT	CTTTTTTTT	887118	ExcessHet	0	none	2.2000000000000003e-5	0	112	2.2000000000000003e-5
chr4-076103829-CTTTT-CTTTTTTTTTTTT	chr4	76103829	CTTTT	CTTTTTTTTTTTT	887118	ExcessHet	0	none	9e-6	0	112	9e-6
chr4-076103829-CTTTT-TTTTT	chr4	76103829	CTTTT	TTTTT	887118	ExcessHet	0	none	9e-6	0	112	9e-6
chr4-076103843-GA-*	chr4	76103843	GA	*	40269	VQSRTrancheINDEL99.90to99.95	0	none	0.002685	0	66	0.002685
chr4-076103843-GA-AA	chr4	76103843	GA	AA	40269	VQSRTrancheINDEL99.90to99.95	0	none	0	0	66	1e-6
chr4-076103843-GA-G	chr4	76103843	GA	G	40269	VQSRTrancheINDEL99.90to99.95	0	none	0	0	66	1e-6
chr4-076103843-GA-TA	chr4	76103843	GA	TA	40269	VQSRTrancheINDEL99.90to99.95	0	none	0.031624	1	66	0.031624
chr4-076103850-G-*	chr4	76103850	G	*	4215	VQSRTrancheSNP99.80to99.90	0	none	7.099999999999998e-5	0	84	7.099999999999998e-5
chr4-076103850-G-A	chr4	76103850	G	A	4215	VQSRTrancheSNP99.80to99.90	0	none	0	0	84	1e-6
chr4-076103850-G-T	chr4	76103850	G	T	4215	VQSRTrancheSNP99.80to99.90	3.4932e-4	amr	0.004104	0	84	0.004104
chr4-076103983-C-T	chr4	76103983	C	T	1700902	PASS	0.18702	amr	0.09029100000000002	13	134	0.18702
chr4-076104120-C-T	chr4	76104120	C	T	5812253	PASS	0.92103	eas	0.47844699999999946	51	134	0.92103
chr4-076104450-G-A	chr4	76104450	G	A	11036	PASS	0.0018793	nfe	6.570000000000002e-4	1	134	0.0018793
chr4-076104657-G-A	chr4	76104657	G	A	2280133	PASS	0.12382	nfe	0.09740300000000002	11	134	0.12382
chr4-076104687-C-T	chr4	76104687	C	T	3762198	PASS	0.39994	amr	0.181802	17	134	0.39994
chr4-076107297-G-A	chr4	76107297	G	A	375799	PASS	0.34158	afr	0.12966300000000003	0	0	0.34158
chr4-076107302-C-A	chr4	76107302	C	A	361796	PASS	0.32836	afr	0.122321	0	0	0.32836
chr4-076107302-C-T	chr4	76107302	C	T	361796	PASS	0	none	0	0	0	1e-6
chr4-076107421-A-G	chr4	76107421	A	G	236097	PASS	0.31683	eas	0.08142300000000001	1	6	0.31683
chr4-076107630-G-A	chr4	76107630	G	A	2545414	PASS	0.64051	afr	0.29402999999999957	30	134	0.64051
chr4-076112033-A-*	chr4	76112033	A	*	433798	PASS	0	none	0	0	28	1e-6
chr4-076112033-A-C	chr4	76112033	A	C	433798	PASS	0.4139	eas	0.10542400000000002	5	28	0.4139
chr4-076112131-G-A	chr4	76112131	G	A	773988	PASS	0.35643	eas	0.123736	14	134	0.35643
chr4-076112378-G-T	chr4	76112378	G	T	311228	PASS	0.022524	nfe	0.01632800000000001	4	134	0.022524
chr4-076112437-C-T	chr4	76112437	C	T	7049731	PASS	0.64459	afr	0.2964329999999997	25	134	0.64459
chr4-076112568-G-A	chr4	76112568	G	A	1855721	PASS	0.34586	eas	0.14054800000000003	14	134	0.34586
chr4-076112572-C-A	chr4	76112572	C	A	3342641	PASS	0.55414	eas	0.27823399999999954	25	134	0.55414
chr4-076112726-T-*	chr4	76112726	T	*	9093	PASS	0	none	3.6999999999999985e-5	0	132	3.6999999999999985e-5
chr4-076112726-T-A	chr4	76112726	T	A	9093	PASS	0	none	2.2000000000000003e-5	0	132	2.2000000000000003e-5
chr4-076112726-T-C	chr4	76112726	T	C	9093	PASS	0.0022536	nfe	0.00135099999999999	1	132	0.0022536
chr4-076112749-ATAC-A	chr4	76112749	ATAC	A	1069358.97	PASS	0.35765	eas	0.123749	14	130	0.35765
chr4-076112860-G-A	chr4	76112860	G	A	570631	PASS	0.44186	eas	0.107479	0	16	0.44186
chr4-076112867-C-G	chr4	76112867	C	G	554559	PASS	0.46718	eas	0.10757400000000004	1	12	0.46718
chr4-076112942-T-*	chr4	76112942	T	*	210478	PASS	0	none	2.2000000000000003e-5	0	0	2.2000000000000003e-5
chr4-076112942-T-G	chr4	76112942	T	G	210478	PASS	0.24238	eas	0.06397900000000002	0	0	0.24238
chr4-076112943-T-*	chr4	76112943	T	*	210478	PASS	0	none	2.2000000000000003e-5	0	0	2.2000000000000003e-5
chr4-076112943-T-A	chr4	76112943	T	A	210478	PASS	0.24238	eas	0.06397900000000002	0	0	0.24238
chr4-076112944-T-*	chr4	76112944	T	*	210478	PASS	0	none	2.2000000000000003e-5	0	0	2.2000000000000003e-5
chr4-076112944-T-C	chr4	76112944	T	C	210478	PASS	0.23269	eas	0.06397900000000002	0	0	0.23269
chr4-076114969-T-A	chr4	76114969	T	A	145016	PASS	0	none	9e-6	0	0	9e-6
chr4-076114969-T-C	chr4	76114969	T	C	145016	PASS	0.1939	afr	0.051058	0	0	0.1939
chr4-076114970-A-C	chr4	76114970	A	C	118	PASS	0	none	0	0	0	1e-6
chr4-076114970-A-G	chr4	76114970	A	G	118	PASS	0	none	0	0	0	1e-6
chr4-076114970-A-T	chr4	76114970	A	T	118	PASS	0	none	9e-6	0	0	9e-6
chr4-076114975-G-C	chr4	76114975	G	C	507094	PASS	0.74253	eas	0.204452	0	0	0.74253
chr4-076114993-T-C	chr4	76114993	T	C	53	PASS	0	none	0	0	0	1e-6
chr4-076115216-G-A	chr4	76115216	G	A	952858	PASS	0.33672	eas	0.128226	14	134	0.33672
chr4-076115253-T-G	chr4	76115253	T	G	980265	PASS	0.33711	eas	0.130809	14	134	0.33711
chr4-076117604-C-T	chr4	76117604	C	T	94246	PASS	0.0077145	mid	0.006525	1	134	0.0077145
chr4-076117654-C-T	chr4	76117654	C	T	3002724	PASS	0.34094	eas	0.14081700000000005	14	134	0.34094
chr4-076117821-TAAA-*	chr4	76117821	TAAA	*	3129828	PASS	0	none	1.47e-4	0	134	1.47e-4
chr4-076117821-TAAA-AAAA	chr4	76117821	TAAA	AAAA	3129828	PASS	0	none	0.14079000000000003	14	134	0.14079000000000003
chr4-076117821-TAAA-T	chr4	76117821	TAAA	T	3129828	PASS	0	none	7.099999999999998e-5	0	134	7.099999999999998e-5
chr4-076117821-TAAA-TAGATCTCGGTGGTCGCCGTATCATTAAAAAA	chr4	76117821	TAAA	TAGATCTCGGTGGTCGCCGTATCATTAAAAAA	3129828	PASS	0	none	0	0	134	1e-6
chr4-076118021-G-C	chr4	76118021	G	C	3298478	PASS	0.34232	eas	0.14103200000000002	14	134	0.34232
chr4-076118040-A-G	chr4	76118040	A	G	3317659	PASS	3.1706e-4	sas	0	0	134	3.1706e-4
chr4-076118040-A-T	chr4	76118040	A	T	3317659	PASS	0.34102	eas	0.14084400000000002	14	134	0.34102
chr4-076118199-A-G	chr4	76118199	A	G	4426498	PASS	0.36191	eas	0.159498	20	134	0.36191
chr4-076118199-A-T	chr4	76118199	A	T	4426498	PASS	0	none	0	0	134	1e-6
chr4-076118368-T-C	chr4	76118368	T	C	6543308	PASS	0.90225	eas	0.4170859999999996	41	134	0.90225
chr4-076118378-A-C	chr4	76118378	A	C	2503254	PASS	0.34277	eas	0.13421	14	130	0.34277
chr4-076118378-A-G	chr4	76118378	A	G	2503254	PASS	0.0016872	afr	0	0	130	0.0016872
chr4-076118384-T-G	chr4	76118384	T	G	2346219	PASS	0.34315	eas	0.133941	14	130	0.34315
chr4-076118419-T-A	chr4	76118419	T	A	4361	PASS	6.8934e-4	nfe	2.5100000000000014e-4	1	88	6.8934e-4
chr4-076118573-TGGGGGG-GGGGGGG	chr4	76118573	TGGGGGG	GGGGGGG	593240	VQSRTrancheINDEL99.00to99.50	0	none	0.00168799999999999	0	0	0.00168799999999999
chr4-076118573-TGGGGGG-T	chr4	76118573	TGGGGGG	T	593240	VQSRTrancheINDEL99.00to99.50	0	none	3.6999999999999985e-5	0	0	3.6999999999999985e-5
chr4-076118573-TGGGGGG-TCGGGGGG	chr4	76118573	TGGGGGG	TCGGGGGG	593240	VQSRTrancheINDEL99.00to99.50	0	none	9e-6	0	0	9e-6
chr4-076118573-TGGGGGG-TGGG	chr4	76118573	TGGGGGG	TGGG	593240	VQSRTrancheINDEL99.00to99.50	0	none	6.999999999999998e-5	0	0	6.999999999999998e-5
chr4-076118573-TGGGGGG-TGGGG	chr4	76118573	TGGGGGG	TGGGG	593240	VQSRTrancheINDEL99.00to99.50	0	none	0.002932	0	0	0.002932
chr4-076118573-TGGGGGG-TGGGGCGGGGGG	chr4	76118573	TGGGGGG	TGGGGCGGGGGG	593240	VQSRTrancheINDEL99.00to99.50	0	none	3.6999999999999985e-5	0	0	3.6999999999999985e-5
chr4-076118573-TGGGGGG-TGGGGCGGGGGGG	chr4	76118573	TGGGGGG	TGGGGCGGGGGGG	593240	VQSRTrancheINDEL99.00to99.50	0	none	2.08e-4	0	0	2.08e-4
chr4-076118573-TGGGGGG-TGGGGCGGGGGGGG	chr4	76118573	TGGGGGG	TGGGGCGGGGGGGG	593240	VQSRTrancheINDEL99.00to99.50	0	none	6.999999999999998e-5	0	0	6.999999999999998e-5
chr4-076118573-TGGGGGG-TGGGGCGGGGGGGGG	chr4	76118573	TGGGGGG	TGGGGCGGGGGGGGG	593240	VQSRTrancheINDEL99.00to99.50	0	none	5.2999999999999994e-5	0	0	5.2999999999999994e-5
chr4-076118573-TGGGGGG-TGGGGG	chr4	76118573	TGGGGGG	TGGGGG	593240	VQSRTrancheINDEL99.00to99.50	0	none	0.147813	0	0	0.147813
chr4-076118573-TGGGGGG-TGGGGGGG	chr4	76118573	TGGGGGG	TGGGGGGG	593240	VQSRTrancheINDEL99.00to99.50	0	none	9e-6	0	0	9e-6
chr4-076118574-G-*	chr4	76118574	G	*	399	VQSRTrancheSNP99.80to99.90	0	none	0.151541	0	0	0.151541
chr4-076118574-G-C	chr4	76118574	G	C	399	VQSRTrancheSNP99.80to99.90	0	none	0	0	0	1e-6
chr4-076118574-G-T	chr4	76118574	G	T	399	VQSRTrancheSNP99.80to99.90	0	none	5.2999999999999994e-5	0	0	5.2999999999999994e-5
chr4-076118583-G-GGGGGGGGT	chr4	76118583	G	GGGGGGGGT	594556	VQSRTrancheINDEL99.00to99.50	0	none	9e-6	0	0	9e-6
chr4-076118583-G-GGGGGGGT	chr4	76118583	G	GGGGGGGT	594556	VQSRTrancheINDEL99.00to99.50	0	none	9e-6	0	0	9e-6
chr4-076118583-G-T	chr4	76118583	G	T	594556	VQSRTrancheINDEL99.00to99.50	0.69067	eas	0.14566800000000002	0	0	0.69067
chr4-076124441-C-T	chr4	76124441	C	T	607979	PASS	0.36869	eas	0.11864700000000002	9	90	0.36869
chr4-076124558-AT-A	chr4	76124558	AT	A	18422	PASS	3.4893e-4	afr	0.00132599999999999	0	120	0.00132599999999999
chr4-076124558-AT-ATT	chr4	76124558	AT	ATT	18422	PASS	0	none	0.007687	1	120	0.007687
chr4-076124558-AT-ATTT	chr4	76124558	AT	ATTT	18422	PASS	0	none	0	0	120	1e-6
chr4-076124558-AT-ATTTTTTT	chr4	76124558	AT	ATTTTTTT	18422	PASS	0	none	0	0	120	1e-6
chr4-076124558-AT-ATTTTTTTTTT	chr4	76124558	AT	ATTTTTTTTTT	18422	PASS	0	none	0	0	120	1e-6
chr4-076124558-AT-ATTTTTTTTTTTTTTTTTTATTT	chr4	76124558	AT	ATTTTTTTTTTTTTTTTTTATTT	18422	PASS	0	none	0	0	120	1e-6
chr4-076124558-AT-CT	chr4	76124558	AT	CT	18422	PASS	0	none	2.2000000000000003e-5	0	120	2.2000000000000003e-5
chr4-076124575-A-*	chr4	76124575	A	*	1093586	PASS	0	none	1.0799999999999996e-4	0	134	1.0799999999999996e-4
chr4-076124575-A-T	chr4	76124575	A	T	1093586	PASS	0.34701	eas	0.133229	14	134	0.34701
chr4-076124583-ATATT-A	chr4	76124583	ATATT	A	1630517	PASS	0.35066	eas	0.13314900000000002	14	134	0.35066
chr4-076124583-ATATT-GTATT	chr4	76124583	ATATT	GTATT	1630517	PASS	0	none	9e-6	0	134	9e-6
chr4-076124583-ATATT-TTATT	chr4	76124583	ATATT	TTATT	1630517	PASS	0	none	0	0	134	1e-6
chr4-076124586-T-*	chr4	76124586	T	*	43	PASS	0	none	0.13314900000000002	14	134	0.13314900000000002
chr4-076124586-T-G	chr4	76124586	T	G	43	PASS	0	none	2.2000000000000003e-5	0	134	2.2000000000000003e-5
chr4-076124609-T-G	chr4	76124609	T	G	1828105	PASS	0.33875	eas	0.138503	14	134	0.33875
chr4-076124624-TGG-T	chr4	76124624	TGG	T	2578855.97	PASS	0.33963	eas	0.138979	14	132	0.33963
chr4-076124624-TGG-TG	chr4	76124624	TGG	TG	2578855.97	PASS	0	none	5.2999999999999994e-5	0	132	5.2999999999999994e-5
chr4-076124624-TGG-TGGG	chr4	76124624	TGG	TGGG	2578855.97	PASS	0	none	8.210000000000002e-4	0	132	8.210000000000002e-4
chr4-076124624-TGG-TGGGG	chr4	76124624	TGG	TGGGG	2578855.97	PASS	0	none	0.002165	0	132	0.002165
chr4-076124624-TGG-TGGGGG	chr4	76124624	TGG	TGGGGG	2578855.97	PASS	0	none	3.6999999999999985e-5	0	132	3.6999999999999985e-5
chr4-076124626-G-*	chr4	76124626	G	*	372	PASS	0	none	0.13911400000000002	14	132	0.13911400000000002
chr4-076124626-G-T	chr4	76124626	G	T	372	PASS	0	none	9e-6	0	132	9e-6
chr4-076124759-G-*	chr4	76124759	G	*	306	PASS	0	none	0	0	24	1e-6
chr4-076124759-G-C	chr4	76124759	G	C	306	PASS	1.07e-6	nfe	0	0	24	1.07e-6
chr4-076124759-G-T	chr4	76124759	G	T	306	PASS	3.2306e-4	nfe	3.150000000000005e-4	0	24	3.2306e-4
chr4-076124773-TGGGG-AGGGG	chr4	76124773	TGGGG	AGGGG	138221	VQSRTrancheINDEL95.00to96.00	0	none	0	0	20	1e-6
chr4-076124773-TGGGG-CGGGG	chr4	76124773	TGGGG	CGGGG	138221	VQSRTrancheINDEL95.00to96.00	0	none	2.2000000000000003e-5	0	20	2.2000000000000003e-5
chr4-076124773-TGGGG-GGGGG	chr4	76124773	TGGGG	GGGGG	138221	VQSRTrancheINDEL95.00to96.00	0	none	0.00193499999999999	0	20	0.00193499999999999
chr4-076124773-TGGGG-T	chr4	76124773	TGGGG	T	138221	VQSRTrancheINDEL95.00to96.00	0	none	0	0	20	1e-6
chr4-076124773-TGGGG-TG	chr4	76124773	TGGGG	TG	138221	VQSRTrancheINDEL95.00to96.00	0	none	0	0	20	1e-6
chr4-076124773-TGGGG-TGG	chr4	76124773	TGGGG	TGG	138221	VQSRTrancheINDEL95.00to96.00	0	none	0	0	20	1e-6
chr4-076124773-TGGGG-TGGG	chr4	76124773	TGGGG	TGGG	138221	VQSRTrancheINDEL95.00to96.00	0	none	0.023465	4	20	0.023465
chr4-076124773-TGGGG-TGGGGG	chr4	76124773	TGGGG	TGGGGG	138221	VQSRTrancheINDEL95.00to96.00	0	none	0.02642400000000001	0	20	0.02642400000000001
chr4-076124773-TGGGG-TGGGGGG	chr4	76124773	TGGGG	TGGGGGG	138221	VQSRTrancheINDEL95.00to96.00	0	none	0.00190999999999999	0	20	0.00190999999999999
chr4-076124773-TGGGG-TGGGGGGG	chr4	76124773	TGGGG	TGGGGGGG	138221	VQSRTrancheINDEL95.00to96.00	0	none	9e-6	0	20	9e-6
chr4-076124773-TGGGG-TGGGGGGGG	chr4	76124773	TGGGG	TGGGGGGGG	138221	VQSRTrancheINDEL95.00to96.00	0	none	0	0	20	1e-6
chr4-076124773-TGGGG-TGGGGGGGGG	chr4	76124773	TGGGG	TGGGGGGGGG	138221	VQSRTrancheINDEL95.00to96.00	0	none	0	0	20	1e-6
chr4-076124773-TGGGG-TTGGGGG	chr4	76124773	TGGGG	TTGGGGG	138221	VQSRTrancheINDEL95.00to96.00	0	none	0	0	20	1e-6
chr4-076124774-G-*	chr4	76124774	G	*	113	VQSRTrancheSNP99.80to99.90	0	none	0.02359400000000002	4	16	0.02359400000000002
chr4-076124774-G-C	chr4	76124774	G	C	113	VQSRTrancheSNP99.80to99.90	0	none	0	0	16	1e-6
chr4-076124774-G-T	chr4	76124774	G	T	113	VQSRTrancheSNP99.80to99.90	2.394e-5	eas	1.47e-4	0	16	1.47e-4
chr4-076124788-T-A	chr4	76124788	T	A	134	VQSRTrancheSNP99.80to99.90	2.85e-6	nfe	2.08e-4	0	56	2.08e-4
chr4-076124788-T-C	chr4	76124788	T	C	134	VQSRTrancheSNP99.80to99.90	0	none	9e-6	0	56	9e-6
chr4-076124788-T-G	chr4	76124788	T	G	134	VQSRTrancheSNP99.80to99.90	0	none	2.2000000000000003e-5	0	56	2.2000000000000003e-5
chr4-076124832-TTCTAA-T	chr4	76124832	TTCTAA	T	1131976.97	PASS	0.23488	eas	0.1383	4	116	0.23488
chr4-076130509-G-GT	chr4	76130509	G	GT	262409	PASS	3.3256e-4	afr	2.2000000000000003e-5	0	134	3.3256e-4
chr4-076130509-G-T	chr4	76130509	G	T	262409	PASS	0.23393	afr	0.02388200000000001	1	134	0.23393
chr4-076130550-G-T	chr4	76130550	G	T	1508597	PASS	0.33942	eas	0.13976700000000003	14	134	0.33942
chr4-076130878-A-G	chr4	76130878	A	G	2061060	PASS	0.33964	eas	0.13979400000000003	14	134	0.33964
chr4-076130911-T-C	chr4	76130911	T	C	512	PASS	1.617e-5	nfe	0	1	134	1.617e-5
chr4-076130915-ACCTC-A	chr4	76130915	ACCTC	A	1937827	PASS	0.0058916	afr	4.270000000000005e-4	0	134	0.0058916
chr4-076130915-ACCTC-GCCTC	chr4	76130915	ACCTC	GCCTC	1937827	PASS	0	none	0.136942	14	134	0.136942
chr4-076131135-T-C	chr4	76131135	T	C	1925955	PASS	0.33729	eas	0.139383	13	132	0.33729
chr4-076131135-T-G	chr4	76131135	T	G	1925955	PASS	2.254e-5	sas	3.6999999999999985e-5	0	132	3.6999999999999985e-5
chr4-076131135-T-TACATAAA	chr4	76131135	T	TACATAAA	1925955	PASS	3.1326e-4	afr	2.2000000000000003e-5	0	132	3.1326e-4
chr4-076131377-T-A	chr4	76131377	T	A	4182095	PASS	0	none	9e-6	0	132	9e-6
chr4-076131377-T-C	chr4	76131377	T	C	4182095	PASS	0.90456	eas	0.4116289999999995	38	132	0.90456
chr4-076132335-C-*	chr4	76132335	C	*	546811	PASS	0	none	0	0	134	1e-6
chr4-076132335-C-T	chr4	76132335	C	T	546811	PASS	0.31587	afr	0.09018300000000004	5	134	0.31587
chr4-076132364-G-A	chr4	76132364	G	A	323	PASS	3.585e-5	amr	0	1	134	3.585e-5
chr4-076132380-A-T	chr4	76132380	A	T	101841	PASS	0.04089	sas	0.01435499999999999	2	134	0.04089
chr4-076132396-A-G	chr4	76132396	A	G	558	PASS	1.3001e-4	nfe	0	1	134	1.3001e-4
chr4-076132405-A-G	chr4	76132405	A	G	1315703	PASS	0.34094	eas	0.13212700000000002	14	134	0.34094
chr4-076132409-C-T	chr4	76132409	C	T	5879216	PASS	0.96867	eas	0.5831050000000004	65	134	0.96867
chr4-076132419-C-A	chr4	76132419	C	A	12335	PASS	0.0062356	sas	0.00142399999999999	1	134	0.0062356
chr4-076132489-T-*	chr4	76132489	T	*	134470	PASS	0	none	0.007509	0	134	0.007509
chr4-076132489-T-C	chr4	76132489	T	C	134470	PASS	0.020519	nfe	0.01201999999999999	2	134	0.020519
chr4-076132681-T-C	chr4	76132681	T	C	4192051	PASS	0.27858	mid	0.17816400000000002	26	134	0.27858
chr4-076132860-CTTTTTT-ATTTTTT	chr4	76132860	CTTTTTT	ATTTTTT	1087663	ExcessHet	0	none	0	0	118	1e-6
chr4-076132860-CTTTTTT-C	chr4	76132860	CTTTTTT	C	1087663	ExcessHet	0	none	2.2000000000000003e-5	0	118	2.2000000000000003e-5
chr4-076132860-CTTTTTT-CT	chr4	76132860	CTTTTTT	CT	1087663	ExcessHet	0	none	3.6000000000000035e-4	0	118	3.6000000000000035e-4
chr4-076132860-CTTTTTT-CTT	chr4	76132860	CTTTTTT	CTT	1087663	ExcessHet	0	none	0.00526	1	118	0.00526
chr4-076132860-CTTTTTT-CTTT	chr4	76132860	CTTTTTT	CTTT	1087663	ExcessHet	0	none	0.025805	5	118	0.025805
chr4-076132860-CTTTTTT-CTTTT	chr4	76132860	CTTTTTT	CTTTT	1087663	ExcessHet	0	none	0.08148400000000001	8	118	0.08148400000000001
chr4-076132860-CTTTTTT-CTTTTT	chr4	76132860	CTTTTTT	CTTTTT	1087663	ExcessHet	0	none	0.19815600000000003	29	118	0.19815600000000003
chr4-076132860-CTTTTTT-CTTTTTTT	chr4	76132860	CTTTTTT	CTTTTTTT	1087663	ExcessHet	0	none	0.085263	13	118	0.085263
chr4-076132860-CTTTTTT-CTTTTTTTT	chr4	76132860	CTTTTTT	CTTTTTTTT	1087663	ExcessHet	0	none	0.006186	1	118	0.006186
chr4-076132860-CTTTTTT-CTTTTTTTTT	chr4	76132860	CTTTTTT	CTTTTTTTTT	1087663	ExcessHet	0	none	4.500000000000005e-4	0	118	4.500000000000005e-4
chr4-076132860-CTTTTTT-CTTTTTTTTTT	chr4	76132860	CTTTTTT	CTTTTTTTTTT	1087663	ExcessHet	0	none	9e-6	0	118	9e-6
chr4-076132860-CTTTTTT-TTTTTTT	chr4	76132860	CTTTTTT	TTTTTTT	1087663	ExcessHet	0	none	7.030000000000005e-4	0	118	7.030000000000005e-4
chr4-076134115-C-G	chr4	76134115	C	G	616	PASS	6.851e-5	nfe	0	1	134	6.851e-5
chr4-076134285-T-C	chr4	76134285	T	C	4722	PASS	4.2186e-4	nfe	5.2999999999999994e-5	1	134	4.2186e-4
chr4-076134321-A-G	chr4	76134321	A	G	3847230	PASS	0.34116	eas	0.14079000000000003	14	134	0.34116
chr4-076134511-C-T	chr4	76134511	C	T	161010	PASS	0.024375	mid	0.01375099999999999	1	134	0.024375
chr4-076136348-A-G	chr4	76136348	A	G	4492605	PASS	0.3413	eas	0.14062800000000003	14	134	0.3413
chr4-076143989-C-T	chr4	76143989	C	T	1305931	PASS	0.33824	afr	0.11274100000000002	5	134	0.33824
chr4-076144070-A-G	chr4	76144070	A	G	1989008	PASS	0.33869	eas	0.140359	14	134	0.33869
chr4-076144111-C-T	chr4	76144111	C	T	8980646	PASS	0.89867	eas	0.4224399999999997	39	134	0.89867
chr4-076144165-C-CTGT	chr4	76144165	C	CTGT	5359854.97	PASS	0.34114	eas	0.14081700000000005	14	134	0.34114
chr4-076144323-TAAAAA-*	chr4	76144323	TAAAAA	*	11133279	ExcessHet	0	none	2.2000000000000003e-5	0	130	2.2000000000000003e-5
chr4-076144323-TAAAAA-AAAAAA	chr4	76144323	TAAAAA	AAAAAA	11133279	ExcessHet	0	none	9e-6	0	130	9e-6
chr4-076144323-TAAAAA-T	chr4	76144323	TAAAAA	T	11133279	ExcessHet	1.021e-5	sas	3.6999999999999985e-5	0	130	3.6999999999999985e-5
chr4-076144323-TAAAAA-TA	chr4	76144323	TAAAAA	TA	11133279	ExcessHet	0	none	0.01031899999999999	0	130	0.01031899999999999
chr4-076144323-TAAAAA-TAA	chr4	76144323	TAAAAA	TAA	11133279	ExcessHet	0	none	0.17410400000000004	12	130	0.17410400000000004
chr4-076144323-TAAAAA-TAAA	chr4	76144323	TAAAAA	TAAA	11133279	ExcessHet	0	none	0.245118	24	130	0.245118
chr4-076144323-TAAAAA-TAAAA	chr4	76144323	TAAAAA	TAAAA	11133279	ExcessHet	0	none	0.147179	25	130	0.147179
chr4-076144323-TAAAAA-TAAAAAA	chr4	76144323	TAAAAA	TAAAAAA	11133279	ExcessHet	0	none	0.05693000000000002	12	130	0.05693000000000002
chr4-076144323-TAAAAA-TAAAAAAA	chr4	76144323	TAAAAA	TAAAAAAA	11133279	ExcessHet	0	none	6.340000000000003e-4	0	130	6.340000000000003e-4
chr4-076144323-TAAAAA-TAAAAAAAA	chr4	76144323	TAAAAA	TAAAAAAAA	11133279	ExcessHet	0	none	0	0	130	1e-6
chr4-076144324-A-*	chr4	76144324	A	*	2261	PASS	0	none	0.5576290000000002	63	128	0.5576290000000002
chr4-076144324-A-G	chr4	76144324	A	G	2261	PASS	0	none	2.2999999999999995e-4	0	128	2.2999999999999995e-4
chr4-076144324-A-T	chr4	76144324	A	T	2261	PASS	0.0021406	afr	9e-6	0	128	0.0021406
chr4-076144365-T-*	chr4	76144365	T	*	10116787	PASS	0	none	9e-6	0	134	9e-6
chr4-076144365-T-C	chr4	76144365	T	C	10116787	PASS	0.89867	eas	0.41981699999999966	39	134	0.89867
chr4-076144427-T-C	chr4	76144427	T	C	3082094	PASS	0.3412	eas	0.14076300000000003	14	134	0.3412
chr4-076147943-G-A	chr4	76147943	G	A	712689	PASS	0.33003	eas	0.11912	8	62	0.33003
chr4-076148060-C-G	chr4	76148060	C	G	873817	PASS	0.33279	eas	0.11774	13	134	0.33279
chr4-076148080-G-T	chr4	76148080	G	T	47580	PASS	0.010616	nfe	0.006706	4	134	0.010616
chr4-076148526-G-T	chr4	76148526	G	T	1040872	PASS	0.33555	eas	0.12260600000000002	14	134	0.33555
chr4-076148580-T-A	chr4	76148580	T	A	1109513	PASS	0.38527	eas	0.143158	14	134	0.38527
chr4-076148630-G-C	chr4	76148630	G	C	623419	PASS	0.33762	eas	0.107523	14	132	0.33762
chr4-076161917-TCAG-T	chr4	76161917	TCAG	T	8392902.97	PASS	0.646	afr	0.2810689999999996	17	134	0.646
chr4-076161929-A-T	chr4	76161929	A	T	2693714	PASS	0.23182	eas	0.095766	4	134	0.23182
chr4-076162031-G-A	chr4	76162031	G	A	441018	PASS	0.06112	nfe	0.04523100000000001	7	128	0.06112
chr4-076162161-C-T	chr4	76162161	C	T	72336	PASS	0.03072	nfe	0.015722	0	10	0.03072
chr4-076162197-GT-*	chr4	76162197	GT	*	194276	PASS	0	none	9e-6	0	2	9e-6
chr4-076162197-GT-AT	chr4	76162197	GT	AT	194276	PASS	0	none	0.055561	0	2	0.055561
chr4-076162197-GT-G	chr4	76162197	GT	G	194276	PASS	0	none	0	0	2	1e-6
chr4-076162207-A-*	chr4	76162207	A	*	141	PASS	0	none	7.010000000000006e-4	0	2	7.010000000000006e-4
chr4-076162207-A-G	chr4	76162207	A	G	141	PASS	0	none	2.2000000000000003e-5	0	2	2.2000000000000003e-5
chr4-076162207-A-T	chr4	76162207	A	T	141	PASS	0	none	1.0699999999999996e-4	0	2	1.0699999999999996e-4
chr4-076162226-G-A	chr4	76162226	G	A	334532	PASS	0.20513	amr	0.10127700000000002	0	0	0.20513
chr4-076163436-T-C	chr4	76163436	T	C	2803678	PASS	0.22619	eas	0.08736600000000001	4	134	0.22619
chr4-076163436-T-G	chr4	76163436	T	G	2803678	PASS	0	none	0	0	134	1e-6
chr4-076163978-T-C	chr4	76163978	T	C	18892	PASS	0.025848	nfe	0.005576	0	0	0.025848
chr4-076164504-G-A	chr4	76164504	G	A	26181	PASS	0.06605	nfe	0.01713500000000001	0	0	0.06605
chr4-076164504-G-T	chr4	76164504	G	T	26181	PASS	0	none	9e-6	0	0	9e-6
chr4-076165763-GTT-G	chr4	76165763	GTT	G	43981.97	PASS	0	none	9e-6	0	0	9e-6
chr4-076165763-GTT-GT	chr4	76165763	GTT	GT	43981.97	PASS	0	none	0.002681	0	0	0.002681
chr4-076165763-GTT-GTTT	chr4	76165763	GTT	GTTT	43981.97	PASS	0	none	0.02376900000000002	0	0	0.02376900000000002
chr4-076165763-GTT-GTTTT	chr4	76165763	GTT	GTTTT	43981.97	PASS	0	none	0.00117599999999999	0	0	0.00117599999999999
chr4-076165763-GTT-GTTTTT	chr4	76165763	GTT	GTTTTT	43981.97	PASS	0	none	8.9e-5	0	0	8.9e-5
chr4-076165763-GTT-GTTTTTT	chr4	76165763	GTT	GTTTTTT	43981.97	PASS	0	none	0	0	0	1e-6
chr4-076166236-G-A	chr4	76166236	G	A	197884	PASS	0.0070848	nfe	0.005185	1	134	0.0070848
chr4-076166551-G-T	chr4	76166551	G	T	2067762	PASS	0.62671	afr	0.14036	6	120	0.62671
chr4-076166581-G-A	chr4	76166581	G	A	74	PASS	2.446e-5	nfe	0	1	108	2.446e-5
chr4-076169853-A-T	chr4	76169853	A	T	5497369	PASS	0.33586	eas	0.166769	13	134	0.33586
chr4-076170033-AAGCTG-A	chr4	76170033	AAGCTG	A	5287153.97	PASS	0.40692	afr	0.173988	13	134	0.40692
chr4-076173328-CTTTTTT-*	chr4	76173328	CTTTTTT	*	42032.97	PASS	0	none	9e-6	0	0	9e-6
chr4-076173328-CTTTTTT-C	chr4	76173328	CTTTTTT	C	42032.97	PASS	0	none	9e-6	0	0	9e-6
chr4-076173328-CTTTTTT-CT	chr4	76173328	CTTTTTT	CT	42032.97	PASS	0	none	3.6999999999999985e-5	0	0	3.6999999999999985e-5
chr4-076173328-CTTTTTT-CTT	chr4	76173328	CTTTTTT	CTT	42032.97	PASS	0	none	8.420000000000002e-4	0	0	8.420000000000002e-4
chr4-076173328-CTTTTTT-CTTT	chr4	76173328	CTTTTTT	CTTT	42032.97	PASS	0	none	0.006244	0	0	0.006244
chr4-076173328-CTTTTTT-CTTTT	chr4	76173328	CTTTTTT	CTTTT	42032.97	PASS	0	none	0.015639	0	0	0.015639
chr4-076173328-CTTTTTT-CTTTTT	chr4	76173328	CTTTTTT	CTTTTT	42032.97	PASS	0	none	0.00181099999999999	0	0	0.00181099999999999
chr4-076173328-CTTTTTT-CTTTTTTTT	chr4	76173328	CTTTTTT	CTTTTTTTT	42032.97	PASS	0	none	9e-6	0	0	9e-6
chr4-076173505-ATTT-A	chr4	76173505	ATTT	A	23847	VQSRTrancheINDEL99.00to99.50	0	none	0	0	0	1e-6
chr4-076173505-ATTT-AT	chr4	76173505	ATTT	AT	23847	VQSRTrancheINDEL99.00to99.50	0	none	3.3700000000000044e-4	0	0	3.3700000000000044e-4
chr4-076173505-ATTT-ATT	chr4	76173505	ATTT	ATT	23847	VQSRTrancheINDEL99.00to99.50	0	none	0.005499	0	0	0.005499
chr4-076173505-ATTT-ATTTT	chr4	76173505	ATTT	ATTTT	23847	VQSRTrancheINDEL99.00to99.50	0	none	0.00843899999999998	0	0	0.00843899999999998
chr4-076173505-ATTT-ATTTTT	chr4	76173505	ATTT	ATTTTT	23847	VQSRTrancheINDEL99.00to99.50	0	none	5.850000000000005e-4	0	0	5.850000000000005e-4
chr4-076173505-ATTT-ATTTTTT	chr4	76173505	ATTT	ATTTTTT	23847	VQSRTrancheINDEL99.00to99.50	0	none	9e-6	0	0	9e-6
chr4-076173505-ATTT-TTTT	chr4	76173505	ATTT	TTTT	23847	VQSRTrancheINDEL99.00to99.50	0	none	2.2000000000000003e-5	0	0	2.2000000000000003e-5
chr4-076173678-T-G	chr4	76173678	T	G	591745	PASS	0.50234	eas	0.15293600000000002	0	0	0.50234
chr4-076173789-GA-AA	chr4	76173789	GA	AA	70397	ExcessHet	0	none	0	0	20	1e-6
chr4-076173789-GA-G	chr4	76173789	GA	G	70397	ExcessHet	3.68e-6	nfe	6.999999999999998e-5	0	20	6.999999999999998e-5
chr4-076173789-GA-GAA	chr4	76173789	GA	GAA	70397	ExcessHet	0	none	0.05095300000000001	2	20	0.05095300000000001
chr4-076173789-GA-GAAA	chr4	76173789	GA	GAAA	70397	ExcessHet	0	none	6.320000000000003e-4	0	20	6.320000000000003e-4
chr4-076173789-GA-GAAAA	chr4	76173789	GA	GAAAA	70397	ExcessHet	0	none	0	0	20	1e-6
chr4-076173845-AT-A	chr4	76173845	AT	A	10929	VQSRTrancheINDEL95.00to96.00	0.0015363	eas	0.003902	1	102	0.003902
chr4-076173845-AT-ATT	chr4	76173845	AT	ATT	10929	VQSRTrancheINDEL95.00to96.00	0	none	0.00125199999999999	0	102	0.00125199999999999
chr4-076173845-AT-ATTT	chr4	76173845	AT	ATTT	10929	VQSRTrancheINDEL95.00to96.00	0	none	0	0	102	1e-6
chr4-076173845-AT-ATTTTTTTT	chr4	76173845	AT	ATTTTTTTT	10929	VQSRTrancheINDEL95.00to96.00	0	none	9e-6	0	102	9e-6
chr4-076173845-AT-ATTTTTTTTT	chr4	76173845	AT	ATTTTTTTTT	10929	VQSRTrancheINDEL95.00to96.00	0	none	2.2000000000000003e-5	0	102	2.2000000000000003e-5
chr4-076173845-AT-ATTTTTTTTTTT	chr4	76173845	AT	ATTTTTTTTTTT	10929	VQSRTrancheINDEL95.00to96.00	0	none	0	0	102	1e-6
chr4-076173845-AT-GT	chr4	76173845	AT	GT	10929	VQSRTrancheINDEL95.00to96.00	0	none	0	0	102	1e-6
chr4-076173845-AT-TT	chr4	76173845	AT	TT	10929	VQSRTrancheINDEL95.00to96.00	0	none	0	0	102	1e-6
chr4-076173864-T-C	chr4	76173864	T	C	51678	PASS	0.013413	nfe	0.00779	4	114	0.013413
chr4-076173990-A-G	chr4	76173990	A	G	1342150	PASS	0.22978	eas	0.09386000000000004	4	134	0.22978
chr4-076174015-C-A	chr4	76174015	C	A	229	PASS	2.707e-5	nfe	0	1	134	2.707e-5
chr4-076174015-C-T	chr4	76174015	C	T	229	PASS	0	none	0	0	134	1e-6
chr4-076174062-C-T	chr4	76174062	C	T	4493132	PASS	0.38546	afr	0.173557	12	134	0.38546
chr4-076174118-A-G	chr4	76174118	A	G	6109417	PASS	0.39045	afr	0.173207	12	134	0.39045
chr4-076174421-C-T	chr4	76174421	C	T	3319338	PASS	0.37992	afr	0.17318	12	134	0.37992
chr4-076174436-G-A	chr4	76174436	G	A	2886888	PASS	0.37914	afr	0.173073	12	134	0.37914
chr4-076174637-T-A	chr4	76174637	T	A	1058122	PASS	0	none	0	0	24	1e-6
chr4-076174637-T-C	chr4	76174637	T	C	1058122	PASS	0.37304	afr	0.14431400000000005	2	24	0.37304
chr4-076174637-T-G	chr4	76174637	T	G	1058122	PASS	0	none	0	0	24	1e-6
chr4-076174965-G-A	chr4	76174965	G	A	82645	PASS	0.13447	amr	0.03554200000000002	0	0	0.13447
chr4-076174965-G-T	chr4	76174965	G	T	82645	PASS	0	none	0	0	0	1e-6
chr4-076175366-A-G	chr4	76175366	A	G	506609	PASS	0.34317	eas	0.113757	0	2	0.34317
chr4-076175453-G-T	chr4	76175453	G	T	2134382	PASS	0.5618	afr	0.228654	2	16	0.5618
chr4-076175690-C-T	chr4	76175690	C	T	2558256	PASS	0.22777	eas	0.09447700000000002	4	134	0.22777
chr4-076175984-T-C	chr4	76175984	T	C	4709033	PASS	0.39104	afr	0.173315	12	134	0.39104
chr4-076176036-C-T	chr4	76176036	C	T	3921889	PASS	0.38876	afr	0.17318	12	134	0.38876
chr4-076176183-C-T	chr4	76176183	C	T	1680766	PASS	0.22979	eas	0.09066600000000002	4	134	0.22979
chr4-076176220-A-C	chr4	76176220	A	C	2123516	PASS	0.33631	eas	0.12846200000000002	12	132	0.33631
chr4-076176605-T-*	chr4	76176605	T	*	3655792	PASS	0	none	0	0	130	1e-6
chr4-076176605-T-C	chr4	76176605	T	C	3655792	PASS	0.37768	afr	0.172757	12	130	0.37768
chr4-076176798-G-A	chr4	76176798	G	A	904049	PASS	0.36583	afr	0.15224300000000002	7	66	0.36583
chr4-076177021-CT-C	chr4	76177021	CT	C	158605.97	PASS	0.11386	eas	0.05776900000000001	0	0	0.11386
chr4-076177022-T-*	chr4	76177022	T	*	93	PASS	0	none	0.05776900000000001	0	0	0.05776900000000001
chr4-076177022-T-C	chr4	76177022	T	C	93	PASS	0	none	0	0	0	1e-6
chr4-076179053-GTTTTTT-*	chr4	76179053	GTTTTTT	*	429907	PASS	0	none	0.039353	0	0	0.039353
chr4-076179053-GTTTTTT-G	chr4	76179053	GTTTTTT	G	429907	PASS	0	none	5.2999999999999994e-5	0	0	5.2999999999999994e-5
chr4-076179053-GTTTTTT-GT	chr4	76179053	GTTTTTT	GT	429907	PASS	0	none	0.08641800000000002	0	0	0.08641800000000002
chr4-076179053-GTTTTTT-GTTTT	chr4	76179053	GTTTTTT	GTTTT	429907	PASS	0	none	0.003361	0	0	0.003361
chr4-076179053-GTTTTTT-GTTTTT	chr4	76179053	GTTTTTT	GTTTTT	429907	PASS	0	none	0.00124899999999999	0	0	0.00124899999999999
chr4-076179053-GTTTTTT-GTTTTTTT	chr4	76179053	GTTTTTT	GTTTTTTT	429907	PASS	0	none	0.00800199999999999	0	0	0.00800199999999999
chr4-076179053-GTTTTTT-GTTTTTTTT	chr4	76179053	GTTTTTT	GTTTTTTTT	429907	PASS	0	none	1.6699999999999994e-4	0	0	1.6699999999999994e-4
chr4-076179053-GTTTTTT-TTTTTTT	chr4	76179053	GTTTTTT	TTTTTTT	429907	PASS	0	none	0	0	0	1e-6
chr4-076179058-TTTTTTGGC-*	chr4	76179058	TTTTTTGGC	*	393	VQSRTrancheINDEL95.00to96.00	0	none	0.08966800000000003	0	0	0.08966800000000003
chr4-076179058-TTTTTTGGC-CTTTTTGGC	chr4	76179058	TTTTTTGGC	CTTTTTGGC	393	VQSRTrancheINDEL95.00to96.00	0	none	0	0	0	1e-6
chr4-076179058-TTTTTTGGC-GTTTTTGGC	chr4	76179058	TTTTTTGGC	GTTTTTGGC	393	VQSRTrancheINDEL95.00to96.00	0	none	6.999999999999998e-5	0	0	6.999999999999998e-5
chr4-076179058-TTTTTTGGC-T	chr4	76179058	TTTTTTGGC	T	393	VQSRTrancheINDEL95.00to96.00	0	none	0	0	0	1e-6
chr4-076179058-TTTTTTGGC-TGTTTTTGGC	chr4	76179058	TTTTTTGGC	TGTTTTTGGC	393	VQSRTrancheINDEL95.00to96.00	0	none	9e-6	0	0	9e-6
chr4-076179059-TTTTTGGC-*	chr4	76179059	TTTTTGGC	*	82661	PASS	0	none	8.9e-5	0	0	8.9e-5
chr4-076179059-TTTTTGGC-CTTTTGGC	chr4	76179059	TTTTTGGC	CTTTTGGC	82661	PASS	0	none	9e-6	0	0	9e-6
chr4-076179059-TTTTTGGC-GTTTTGGC	chr4	76179059	TTTTTGGC	GTTTTGGC	82661	PASS	0	none	0.023083	0	0	0.023083
chr4-076179059-TTTTTGGC-T	chr4	76179059	TTTTTGGC	T	82661	PASS	0	none	2.2000000000000003e-5	0	0	2.2000000000000003e-5
chr4-076179059-TTTTTGGC-TGC	chr4	76179059	TTTTTGGC	TGC	82661	PASS	0	none	9e-6	0	0	9e-6
chr4-076179078-G-T	chr4	76179078	G	T	175	PASS	0	none	6.999999999999998e-5	0	0	6.999999999999998e-5
chr4-076179119-T-C	chr4	76179119	T	C	379164	PASS	0.19368	eas	0.06381900000000001	0	0	0.19368
chr4-076179290-A-G	chr4	76179290	A	G	1321694	PASS	0.22484	eas	0.08986100000000002	3	112	0.22484
chr4-076179654-T-C	chr4	76179654	T	C	763744	PASS	0.022129	mid	0.01304199999999999	4	134	0.022129
chr4-076179748-AG-A	chr4	76179748	AG	A	3338400	PASS	0	none	0	0	134	1e-6
chr4-076179748-AG-GG	chr4	76179748	AG	GG	3338400	PASS	0	none	0.09402100000000002	4	134	0.09402100000000002
chr4-076179915-T-C	chr4	76179915	T	C	1837502	PASS	0.33782	eas	0.13522000000000003	13	134	0.33782
chr4-076180062-G-*	chr4	76180062	G	*	1259112	PASS	0	none	2.720000000000003e-4	0	10	2.720000000000003e-4
chr4-076180062-G-A	chr4	76180062	G	A	1259112	PASS	0.34815	eas	0.13945800000000003	0	10	0.34815
chr4-076180084-T-C	chr4	76180084	T	C	602099	PASS	0.18768	eas	0.075481	0	0	0.18768
chr4-076180225-A-C	chr4	76180225	A	C	174624	PASS	0.21353	eas	0.04879700000000001	0	0	0.21353
chr4-076180484-C-G	chr4	76180484	C	G	113690	PASS	0.26509	eas	0.04866400000000001	0	0	0.26509
chr4-076180595-T-C	chr4	76180595	T	C	105316	PASS	0.12801	eas	0.03626600000000001	0	8	0.12801
chr4-076180705-C-T	chr4	76180705	C	T	638171	PASS	0.36943	afr	0.13422500000000004	8	90	0.36943
chr4-076180805-TAAAGA-T	chr4	76180805	TAAAGA	T	6933.97	PASS	0.008706	afr	4.270000000000005e-4	1	130	0.008706
chr4-076180819-G-A	chr4	76180819	G	A	600538	PASS	0.22744	eas	0.08205600000000002	4	134	0.22744
chr4-076180853-C-G	chr4	76180853	C	G	857203	PASS	0.22648	eas	0.09090800000000002	4	134	0.22648
chr4-076195575-G-A	chr4	76195575	G	A	87659	PASS	0.072535	afr	0.005288	1	134	0.072535
chr4-076195943-G-A	chr4	76195943	G	A	3010072	PASS	0.33333	eas	0.16256800000000002	12	134	0.33333
chr4-076213058-TC-T	chr4	76213058	TC	T	4663963.97	PASS	0.64108	nfe	0.4915849999999995	5	8	0.64108
chr4-076213059-C-*	chr4	76213059	C	*	167	PASS	0	none	0.4915849999999995	5	8	0.4915849999999995
chr4-076213059-C-G	chr4	76213059	C	G	167	PASS	0	none	0	0	8	1e-6
chr4-076213130-TG-T	chr4	76213130	TG	T	693053.97	PASS	0.31887	eas	0.092186	3	66	0.31887
chr4-076213353-A-C	chr4	76213353	A	C	258577	PASS	0	none	0	0	134	1e-6
chr4-076213353-A-T	chr4	76213353	A	T	258577	PASS	0.010228	nfe	0.006809	2	134	0.010228
chr4-076213601-G-T	chr4	76213601	G	T	176039	PASS	0.0074259	nfe	0.004186	1	134	0.0074259
chr4-076213633-C-T	chr4	76213633	C	T	10866574	PASS	0.64124	eas	0.34781899999999955	39	132	0.64124
chr4-076213717-G-A	chr4	76213717	G	A	8316495	PASS	0.65595	mid	0.5292500000000007	27	38	0.65595
chr4-076213717-G-C	chr4	76213717	G	C	8316495	PASS	0	none	9e-6	0	38	9e-6
chr4-076213769-T-C	chr4	76213769	T	C	5800	PASS	1.88e-6	nfe	6.080000000000004e-4	0	4	6.080000000000004e-4
chr4-076213769-T-G	chr4	76213769	T	G	5800	PASS	0	none	0	0	4	1e-6
chr4-076213864-T-G	chr4	76213864	T	G	27795	PASS	0.020488	nfe	0.007017	0	0	0.020488
chr4-076217505-C-T	chr4	76217505	C	T	3305183	PASS	0.94137	eas	0.38745699999999983	44	134	0.94137
chr4-076217760-T-C	chr4	76217760	T	C	59537	PASS	0.05453	afr	0.004518	1	134	0.05453
chr4-076251563-C-T	chr4	76251563	C	T	256183	PASS	0.045394	nfe	0.028467	7	132	0.045394
chr4-076256199-C-T	chr4	76256199	C	T	11335	PASS	0.0067204	afr	1.6699999999999994e-4	1	134	0.0067204
chr4-076256262-C-T	chr4	76256262	C	T	1977595	PASS	0.051059	nfe	0.037881	8	134	0.051059
chr4-076256664-A-C	chr4	76256664	A	C	8620138	PASS	0.011349	afr	7.980000000000003e-4	0	134	0.011349
chr4-076256664-A-G	chr4	76256664	A	G	8620138	PASS	0.62693	nfe	0.5654050000000002	87	134	0.62693
chr4-076268227-A-G	chr4	76268227	A	G	377298	PASS	0.17927	sas	0.11742	0	0	0.17927
chr4-076268265-C-T	chr4	76268265	C	T	473715	PASS	0.22394	afr	0.13248400000000002	0	2	0.22394
chr4-076268831-T-C	chr4	76268831	T	C	7264166	PASS	0.47581	amr	0.38567299999999977	59	134	0.47581
chr4-076268916-C-T	chr4	76268916	C	T	4214473	PASS	0.44794	amr	0.3781859999999996	59	134	0.44794
chr4-076269068-T-A	chr4	76269068	T	A	2026892	PASS	0.45034	amr	0.3338419999999998	56	128	0.45034
chr4-076269116-T-*	chr4	76269116	T	*	1545829	PASS	0	none	9e-6	0	66	9e-6
chr4-076269116-T-C	chr4	76269116	T	C	1545829	PASS	0.44717	amr	0.31451299999999976	34	66	0.44717
chr4-076269194-G-A	chr4	76269194	G	A	29126	PASS	0.025849	afr	0.00799899999999999	0	2	0.025849
chr4-076269245-A-G	chr4	76269245	A	G	1025898	PASS	0.74283	nfe	0.39105899999999927	0	0	0.74283
chr4-076269245-A-T	chr4	76269245	A	T	1025898	PASS	0	none	9e-6	0	0	9e-6
chr4-076269496-A-G	chr4	76269496	A	G	28358	PASS	0.078254	nfe	0.01902700000000002	0	0	0.078254
chr4-076269527-G-A	chr4	76269527	G	A	29366	PASS	0.15114	nfe	0.020922	0	0	0.15114
chr4-076269749-T-C	chr4	76269749	T	C	26601	PASS	0.44435	nfe	0.01900000000000002	0	0	0.44435
chr4-076271535-G-T	chr4	76271535	G	T	7360191	PASS	0.46417	amr	0.38553799999999977	59	134	0.46417
chr4-076271685-A-C	chr4	76271685	A	C	5078169	PASS	0.27881	afr	0.155109	22	134	0.27881
chr4-076271715-G-A	chr4	76271715	G	A	11822150	PASS	0.46438	amr	0.38586199999999976	59	134	0.46438
chr4-076271894-A-G	chr4	76271894	A	G	166229	PASS	0.052677	afr	0.01445999999999999	2	134	0.052677
chr4-076278056-T-A	chr4	76278056	T	A	65937	PASS	0.0082056	sas	0.004314	1	134	0.0082056
chr4-076278058-A-C	chr4	76278058	A	C	1569502	PASS	0.29983	eas	0.09410200000000002	8	134	0.29983
chr4-076278261-C-A	chr4	76278261	C	A	7458722	PASS	0.46571	amr	0.3812939999999997	59	134	0.46571
chr4-076278649-C-G	chr4	76278649	C	G	10015	PASS	0.0043464	nfe	0.003088	0	64	0.0043464
chr4-076278751-A-G	chr4	76278751	A	G	547808	PASS	0.73195	nfe	0.242627	0	2	0.73195
chr4-076278751-A-T	chr4	76278751	A	T	547808	PASS	0	none	0	0	2	1e-6
chr4-076278754-A-C	chr4	76278754	A	C	52	PASS	0	none	0	0	0	1e-6
chr4-076278754-A-T	chr4	76278754	A	T	52	PASS	0	none	9e-6	0	0	9e-6
chr4-076278760-G-A	chr4	76278760	G	A	277112	PASS	0.35372	nfe	0.10844900000000002	0	0	0.35372
chr4-076278788-C-T	chr4	76278788	C	T	133147	PASS	0.32346	nfe	0.071263	0	0	0.32346
chr4-076279646-C-T	chr4	76279646	C	T	81024	PASS	0.059227	nfe	0.03753100000000001	0	0	0.059227
chr4-076279652-C-T	chr4	76279652	C	T	82482	PASS	0.044419	nfe	0.03838000000000002	0	0	0.044419
chr4-076279722-A-G	chr4	76279722	A	G	182884	PASS	0.31108	nfe	0.08990900000000002	0	0	0.31108
chr4-076279913-A-G	chr4	76279913	A	G	1800113	PASS	0	none	0	0	26	1e-6
chr4-076279913-A-T	chr4	76279913	A	T	1800113	PASS	0.74211	nfe	0.5708990000000003	22	26	0.74211
chr4-076279927-T-A	chr4	76279927	T	A	394727	PASS	0.19857	afr	0.107344	11	34	0.19857
chr4-076279963-T-A	chr4	76279963	T	A	8035	PASS	0.0030736	nfe	0.00149499999999999	1	78	0.0030736
chr4-076280065-G-C	chr4	76280065	G	C	32662	PASS	0.010683	nfe	0.005416	1	134	0.010683
chr4-076280179-G-A	chr4	76280179	G	A	10255285	PASS	0.87131	mid	0.8527040000000004	118	134	0.87131
chr4-076280334-C-T	chr4	76280334	C	T	14517702	PASS	0.80599	mid	0.7524820000000005	110	134	0.80599
chr4-076280530-CT-C	chr4	76280530	CT	C	1553.97	PASS	2.5411e-4	nfe	8.9e-5	1	134	2.5411e-4
chr4-076280710-G-A	chr4	76280710	G	A	27901	PASS	0.045069	afr	0.00805499999999999	0	22	0.045069
chr4-076280710-G-T	chr4	76280710	G	T	27901	PASS	0	none	0	0	22	1e-6
chr4-076280866-T-C	chr4	76280866	T	C	72722	PASS	0.15408	nfe	0.03896400000000001	0	0	0.15408
chr4-076281890-C-T	chr4	76281890	C	T	6544	PASS	0	none	0.005448	0	0	0.005448
chr4-076282706-CT-C	chr4	76282706	CT	C	25490.97	PASS	0	none	0.01409299999999998	0	0	0.01409299999999998
chr4-076283245-CAT-AAT	chr4	76283245	CAT	AAT	1842526	PASS	0	none	0	0	132	1e-6
chr4-076283245-CAT-C	chr4	76283245	CAT	C	1842526	PASS	0.22899	mid	0.17785800000000002	25	132	0.22899
chr4-076283245-CAT-TAT	chr4	76283245	CAT	TAT	1842526	PASS	0	none	0	0	132	1e-6
chr4-076283277-TAG-GAG	chr4	76283277	TAG	GAG	44433	PASS	0	none	0	0	132	1e-6
chr4-076283277-TAG-T	chr4	76283277	TAG	T	44433	PASS	0.0058899	nfe	0.003068	1	132	0.0058899
chr4-076283347-C-A	chr4	76283347	C	A	11556709	PASS	0	none	0	0	134	1e-6
chr4-076283347-C-T	chr4	76283347	C	T	11556709	PASS	0.76563	eas	0.6456600000000007	90	134	0.76563
chr4-076283417-C-T	chr4	76283417	C	T	198957	PASS	0.035844	afr	0.01264899999999999	2	134	0.035844
chr4-076306332-A-G	chr4	76306332	A	G	3306168	PASS	0.91232	sas	0.7009490000000005	10	12	0.91232
chr4-076306435-T-*	chr4	76306435	T	*	252	PASS	0	none	0	0	90	1e-6
chr4-076306435-T-G	chr4	76306435	T	G	252	PASS	1.0516e-4	nfe	8.9e-5	1	90	1.0516e-4
chr4-076306523-A-C	chr4	76306523	A	C	3703311	PASS	0.43906	nfe	0.3152029999999998	66	134	0.43906
chr4-076307135-A-G	chr4	76307135	A	G	229329	PASS	0.10707	afr	0.01141799999999998	1	134	0.10707
chr4-076309598-G-A	chr4	76309598	G	A	38339	PASS	4.5291e-4	mid	3.3800000000000046e-4	1	134	4.5291e-4
chr4-076310141-A-C	chr4	76310141	A	C	20438065	PASS	0.93144	sas	0.8237450000000007	120	134	0.93144
chr4-076313055-G-*	chr4	76313055	G	*	45111	PASS	0	none	0	0	134	1e-6
chr4-076313055-G-A	chr4	76313055	G	A	45111	PASS	0.0086668	sas	0.004161	1	134	0.0086668
chr4-076313265-CAGTT-C	chr4	76313265	CAGTT	C	11593.97	PASS	4.7041e-4	mid	3.6000000000000035e-4	2	134	4.7041e-4
chr4-076313334-T-C	chr4	76313334	T	C	233	PASS	2.14e-6	nfe	0	1	134	2.14e-6
chr4-076328877-C-T	chr4	76328877	C	T	441509	PASS	0.028511	nfe	0.018859	4	134	0.028511
chr4-076331284-G-A	chr4	76331284	G	A	1876	PASS	7.179e-5	nfe	2.2000000000000003e-5	1	134	7.179e-5
chr4-076332310-C-T	chr4	76332310	C	T	104783	PASS	0.015534	nfe	0.00880799999999999	4	134	0.015534
chr4-076334057-C-T	chr4	76334057	C	T	344358	PASS	0.035345	nfe	0.01817300000000001	2	134	0.035345
chr4-076334093-G-A	chr4	76334093	G	A	334276	PASS	0.03658	nfe	0.017803	5	134	0.03658
chr4-076344825-G-A	chr4	76344825	G	A	212133	PASS	0.0092598	mid	0.003195	2	134	0.0092598
chr4-076351691-G-A	chr4	76351691	G	A	2633	PASS	2.1467e-4	afr	5.2999999999999994e-5	1	134	2.1467e-4
chr4-076351773-G-A	chr4	76351773	G	A	34499	PASS	0.0035301	nfe	0.00161999999999999	1	134	0.0035301
chr4-076353089-T-C	chr4	76353089	T	C	11067354	PASS	0.77751	amr	0.607194	87	134	0.77751
chr4-076355440-GAA-*	chr4	76355440	GAA	*	137820	ExcessHet	0	none	0.00120399999999999	0	106	0.00120399999999999
chr4-076355440-GAA-AAA	chr4	76355440	GAA	AAA	137820	ExcessHet	0	none	9e-6	0	106	9e-6
chr4-076355440-GAA-G	chr4	76355440	GAA	G	137820	ExcessHet	7.45e-6	nfe	2.5100000000000014e-4	0	106	2.5100000000000014e-4
chr4-076355440-GAA-GA	chr4	76355440	GAA	GA	137820	ExcessHet	0	none	0.02619400000000001	0	106	0.02619400000000001
chr4-076355440-GAA-GAAA	chr4	76355440	GAA	GAAA	137820	ExcessHet	0	none	0.070745	6	106	0.070745
chr4-076355440-GAA-GAAAA	chr4	76355440	GAA	GAAAA	137820	ExcessHet	0	none	4.720000000000004e-4	0	106	4.720000000000004e-4
chr4-076355440-GAA-GAAAAAA	chr4	76355440	GAA	GAAAAAA	137820	ExcessHet	0	none	1.6699999999999994e-4	0	106	1.6699999999999994e-4
chr4-076357258-T-C	chr4	76357258	T	C	7181926	PASS	0.95942	sas	0.8270500000000001	121	134	0.95942
chr4-076357419-G-C	chr4	76357419	G	C	532	PASS	3.11e-6	nfe	0	1	134	3.11e-6
chr4-076357674-A-T	chr4	76357674	A	T	14009	PASS	0.015055	afr	0.00110799999999999	1	134	0.015055
chr4-076367894-CTTTTTT-*	chr4	76367894	CTTTTTT	*	5302477	PASS	0	none	0	0	122	1e-6
chr4-076367894-CTTTTTT-C	chr4	76367894	CTTTTTT	C	5302477	PASS	8.5e-7	nfe	9e-6	0	122	9e-6
chr4-076367894-CTTTTTT-CT	chr4	76367894	CTTTTTT	CT	5302477	PASS	0	none	0	0	122	1e-6
chr4-076367894-CTTTTTT-CTT	chr4	76367894	CTTTTTT	CTT	5302477	PASS	0	none	8.450000000000003e-4	0	122	8.450000000000003e-4
chr4-076367894-CTTTTTT-CTTT	chr4	76367894	CTTTTTT	CTTT	5302477	PASS	0	none	0.027266	3	122	0.027266
chr4-076367894-CTTTTTT-CTTTT	chr4	76367894	CTTTTTT	CTTTT	5302477	PASS	0	none	0.2739609999999993	45	122	0.2739609999999993
chr4-076367894-CTTTTTT-CTTTTT	chr4	76367894	CTTTTTT	CTTTTT	5302477	PASS	0	none	0.45887799999999934	62	122	0.45887799999999934
chr4-076367894-CTTTTTT-CTTTTTTT	chr4	76367894	CTTTTTT	CTTTTTTT	5302477	PASS	0	none	0.009795	0	122	0.009795
chr4-076367894-CTTTTTT-CTTTTTTTT	chr4	76367894	CTTTTTT	CTTTTTTTT	5302477	PASS	0	none	1.6699999999999994e-4	0	122	1.6699999999999994e-4
chr4-076367894-CTTTTTT-CTTTTTTTTT	chr4	76367894	CTTTTTT	CTTTTTTTTT	5302477	PASS	0	none	0	0	122	1e-6
chr4-076367894-CTTTTTT-TTTTTTT	chr4	76367894	CTTTTTT	TTTTTTT	5302477	PASS	0	none	0	0	122	1e-6
chr4-076367897-T-*	chr4	76367897	T	*	1219	PASS	0	none	0.04716000000000001	2	72	0.04716000000000001
chr4-076367897-T-C	chr4	76367897	T	C	1219	PASS	0.0013727	eas	2.2899999999999996e-4	0	72	0.0013727
chr4-076369408-G-A	chr4	76369408	G	A	7678181	PASS	0.44085	nfe	0.340272	65	134	0.44085
chr4-076369708-T-A	chr4	76369708	T	A	21698	PASS	0.017535	afr	0.00118099999999999	1	134	0.017535
chr4-076371648-C-T	chr4	76371648	C	T	2976656	PASS	0.66977	eas	0.27061899999999983	22	130	0.66977
chr4-076375447-T-C	chr4	76375447	T	C	3757837	PASS	0.43682	nfe	0.3360569999999999	65	134	0.43682
chr4-076379255-G-A	chr4	76379255	G	A	186005	PASS	0.038427	nfe	0.01909600000000002	5	134	0.038427
chr4-076382468-C-T	chr4	76382468	C	T	3812732	PASS	0.44138	nfe	0.3328969999999997	65	134	0.44138
chr4-076382745-C-T	chr4	76382745	C	T	17533704	PASS	0.96335	sas	0.8803110000000007	121	134	0.96335
chr4-076382869-A-G	chr4	76382869	A	G	2416237	PASS	0.66344	eas	0.26309099999999935	22	134	0.66344
chr4-076384193-A-G	chr4	76384193	A	G	11254433	PASS	0.3085	afr	0.24123200000000003	32	134	0.3085
chr4-076384276-G-A	chr4	76384276	G	A	2965	PASS	1.1099e-4	nfe	0	1	134	1.1099e-4
chr4-076384413-C-T	chr4	76384413	C	T	1176463	PASS	0.053181	mid	0.03671	6	134	0.053181
chr4-076401511-A-T	chr4	76401511	A	T	2817657	PASS	0.9573	sas	0.560257	2	4	0.9573
chr4-076401528-G-C	chr4	76401528	G	C	67	PASS	0	none	0	0	2	1e-6
chr4-076401528-G-T	chr4	76401528	G	T	67	PASS	0	none	9e-6	0	2	9e-6
chr4-076435768-GACGA-G	chr4	76435768	GACGA	G	493870.97	PASS	0.20932	eas	0.068573	6	118	0.20932
chr4-076435770-CG-*	chr4	76435770	CG	*	1131	PASS	0	none	0.06857	6	116	0.06857
chr4-076435770-CG-C	chr4	76435770	CG	C	1131	PASS	9.21e-6	nfe	0	0	116	9.21e-6
chr4-076435770-CG-TG	chr4	76435770	CG	TG	1131	PASS	0	none	3.6999999999999985e-5	0	116	3.6999999999999985e-5
chr4-076435771-G-*	chr4	76435771	G	*	123	PASS	0	none	0.068577	6	118	0.068577
chr4-076435771-G-A	chr4	76435771	G	A	123	PASS	0	none	0	0	118	1e-6
chr4-076435772-AACG-*	chr4	76435772	AACG	*	71.97	PASS	0	none	0.06855	6	118	0.06855
chr4-076435772-AACG-A	chr4	76435772	AACG	A	71.97	PASS	8.63e-6	nfe	0	0	118	8.63e-6
chr4-076435780-A-G	chr4	76435780	A	G	26001	PASS	0.0081931	nfe	0.004236	3	122	0.0081931
chr4-076436338-C-*	chr4	76436338	C	*	2355516.97	PASS	0	none	0	0	134	1e-6
chr4-076436338-C-CT	chr4	76436338	C	CT	2355516.97	PASS	0.21879	sas	0.15586300000000003	18	134	0.21879
chr4-076436339-C-*	chr4	76436339	C	*	2369183	PASS	0	none	0	0	134	1e-6
chr4-076436339-C-A	chr4	76436339	C	A	2369183	PASS	0.22074	sas	0.15583600000000003	18	134	0.22074
chr4-076436339-C-G	chr4	76436339	C	G	2369183	PASS	0	none	0	0	134	1e-6
chr4-076436344-T-*	chr4	76436344	T	*	2412140.97	PASS	0	none	2.2000000000000003e-5	0	134	2.2000000000000003e-5
chr4-076436344-T-TAAA	chr4	76436344	T	TAAA	2412140.97	PASS	0.21738	sas	0.155567	18	134	0.21738
chr4-076436344-T-TAAC	chr4	76436344	T	TAAC	2412140.97	PASS	0	none	0	0	134	1e-6
chr4-076436345-G-A	chr4	76436345	G	A	2385139	PASS	7.283e-5	sas	8.9e-5	0	134	8.9e-5
chr4-076436345-G-T	chr4	76436345	G	T	2385139	PASS	0.21842	sas	0.155594	18	134	0.21842
chr4-076555619-G-T	chr4	76555619	G	T	121224	PASS	0.0049279	mid	0.00186699999999999	1	134	0.0049279
chr4-076639482-G-A	chr4	76639482	G	A	2727409	PASS	0.53041	nfe	0.17479700000000004	68	134	0.53041
chr4-076639636-G-GA	chr4	76639636	G	GA	603535.97	PASS	0.15835	eas	0.028389	5	134	0.15835
chr4-076639658-A-G	chr4	76639658	A	G	3515632	PASS	0.50634	mid	0.16865500000000003	66	134	0.50634
chr4-076709744-T-C	chr4	76709744	T	C	1589224	PASS	0.53673	afr	0.245154	1	2	0.53673
chr4-076709777-G-*	chr4	76709777	G	*	12761	PASS	0	none	0	0	2	1e-6
chr4-076709777-G-A	chr4	76709777	G	A	12761	PASS	7.545e-5	amr	0	0	2	7.545e-5
chr4-076709777-G-T	chr4	76709777	G	T	12761	PASS	7.4567e-4	mid	0.00117599999999999	0	2	0.00117599999999999
chr4-076710010-C-G	chr4	76710010	C	G	939	PASS	5.9e-7	nfe	0	1	134	1e-6
chr4-076710272-T-A	chr4	76710272	T	A	8059316	PASS	0.28482	sas	0.154005	21	134	0.28482
chr4-076716349-A-C	chr4	76716349	A	C	13624973	PASS	0.74389	nfe	0.4792689999999995	0	0	0.74389
chr4-076731066-T-C	chr4	76731066	T	C	8980759	PASS	0.42196	nfe	0.36574799999999935	59	128	0.42196
chr4-076739009-G-C	chr4	76739009	G	C	68208612	PASS	0.75438	nfe	0.7189280000000002	105	134	0.75438
chr4-076739146-T-G	chr4	76739146	T	G	5582444	PASS	0.11056	mid	0.07583600000000001	12	134	0.11056
chr4-076739228-G-A	chr4	76739228	G	A	26902	PASS	0.0010192	nfe	2.5100000000000014e-4	1	134	0.0010192
chr4-076739578-C-G	chr4	76739578	C	G	54141817	PASS	0.61467	nfe	0.5583960000000001	85	134	0.61467
chr4-076739864-A-C	chr4	76739864	A	C	1720094	PASS	0.02797	mid	0.01474899999999999	3	134	0.02797
chr4-076740339-C-T	chr4	76740339	C	T	4657	PASS	4.55e-6	nfe	9e-6	1	134	9e-6
chr4-076740439-C-T	chr4	76740439	C	T	67721	PASS	0.0017404	mid	7.740000000000004e-4	1	134	0.0017404
chr4-076740972-C-T	chr4	76740972	C	T	3777074	PASS	0.10528	nfe	0.074148	15	134	0.10528
chr4-076741095-G-A	chr4	76741095	G	A	38286531	PASS	0.61317	nfe	0.5519560000000001	85	134	0.61317
chr4-076741156-C-T	chr4	76741156	C	T	40149204	PASS	0.46666	nfe	0.42625199999999974	59	134	0.46666
chr4-076741184-G-A	chr4	76741184	G	A	1711	PASS	6.248e-5	mid	0	1	134	6.248e-5
chr4-076741208-C-A	chr4	76741208	C	A	1035233	PASS	0.015357	mid	0.01037199999999999	2	134	0.015357
chr4-076741333-G-A	chr4	76741333	G	A	6834860	PASS	0.0094149	afr	9.87999999999999e-4	0	134	0.0094149
chr4-076741333-G-T	chr4	76741333	G	T	6834860	PASS	0.10525	nfe	0.07599700000000001	15	134	0.10525
chr4-076742109-T-C	chr4	76742109	T	C	17649583	PASS	0.61658	nfe	0.5615620000000001	84	134	0.61658
chr4-076742152-CTCTA-C	chr4	76742152	CTCTA	C	1942600.97	PASS	0.21459	eas	0.11671900000000002	11	134	0.21459
chr4-076742152-CTCTA-CTCTATCTA	chr4	76742152	CTCTA	CTCTATCTA	1942600.97	PASS	0	none	0	0	134	1e-6
chr4-076742250-CTTT-*	chr4	76742250	CTTT	*	594655	ExcessHet	0	none	0	0	56	1e-6
chr4-076742250-CTTT-ATTT	chr4	76742250	CTTT	ATTT	594655	ExcessHet	0	none	0	0	56	1e-6
chr4-076742250-CTTT-C	chr4	76742250	CTTT	C	594655	ExcessHet	0	none	0	0	56	1e-6
chr4-076742250-CTTT-CT	chr4	76742250	CTTT	CT	594655	ExcessHet	0	none	0.006047	0	56	0.006047
chr4-076742250-CTTT-CTT	chr4	76742250	CTTT	CTT	594655	ExcessHet	0	none	0.186607	7	56	0.186607
chr4-076742250-CTTT-CTTTT	chr4	76742250	CTTT	CTTTT	594655	ExcessHet	0	none	0.079099	3	56	0.079099
chr4-076742250-CTTT-CTTTTT	chr4	76742250	CTTT	CTTTTT	594655	ExcessHet	0	none	0.00156699999999999	0	56	0.00156699999999999
chr4-076742250-CTTT-CTTTTTT	chr4	76742250	CTTT	CTTTTTT	594655	ExcessHet	0	none	0	0	56	1e-6
chr4-076742250-CTTT-TTTT	chr4	76742250	CTTT	TTTT	594655	ExcessHet	0	none	8.430000000000002e-4	0	56	8.430000000000002e-4
chr4-076748879-G-T	chr4	76748879	G	T	2549	PASS	0.0029976	eas	0.002632	2	16	0.0029976
chr4-076749229-CTTT-C	chr4	76749229	CTTT	C	2745314.97	ExcessHet	5.0616e-4	afr	0	0	120	5.0616e-4
chr4-076749229-CTTT-CT	chr4	76749229	CTTT	CT	2745314.97	ExcessHet	0	none	0	0	120	1e-6
chr4-076749229-CTTT-CTT	chr4	76749229	CTTT	CTT	2745314.97	ExcessHet	0	none	0.01669	2	120	0.01669
chr4-076749229-CTTT-CTTTT	chr4	76749229	CTTT	CTTTT	2745314.97	ExcessHet	0	none	0.31135699999999966	45	120	0.31135699999999966
chr4-076749229-CTTT-CTTTTT	chr4	76749229	CTTT	CTTTTT	2745314.97	ExcessHet	0	none	0.00948099999999999	2	120	0.00948099999999999
chr4-076749229-CTTT-CTTTTTT	chr4	76749229	CTTT	CTTTTTT	2745314.97	ExcessHet	0	none	7.099999999999998e-5	0	120	7.099999999999998e-5
chr4-076754352-C-T	chr4	76754352	C	T	25770699	PASS	0.62962	afr	0.4158149999999996	58	134	0.62962
chr4-076754772-G-A	chr4	76754772	G	A	3902404	PASS	0.12174	amr	0.04403800000000002	7	134	0.12174
chr4-076754772-G-C	chr4	76754772	G	C	3902404	PASS	0	none	2.2000000000000003e-5	0	134	2.2000000000000003e-5
chr4-076755073-A-ACCACCAC	chr4	76755073	A	ACCACCAC	16291	VQSRTrancheINDEL99.95to100.00	0	none	0	0	50	1e-6
chr4-076755073-A-ACCT	chr4	76755073	A	ACCT	16291	VQSRTrancheINDEL99.95to100.00	2.6209e-4	afr	0	0	50	2.6209e-4
chr4-076755073-A-C	chr4	76755073	A	C	16291	VQSRTrancheINDEL99.95to100.00	0.0015425	nfe	0.005712	0	50	0.005712
chr4-076755076-T-A	chr4	76755076	T	A	25776	PASS	0.054592	nfe	0.005938	2	14	0.054592
chr4-076755076-T-C	chr4	76755076	T	C	25776	PASS	4.1852e-4	amr	0.002357	0	14	0.002357
chr4-076755079-T-A	chr4	76755079	T	A	23447	PASS	0.038381	nfe	0.0064	2	12	0.038381
chr4-076755079-T-C	chr4	76755079	T	C	23447	PASS	2.001e-4	amr	0.00100899999999999	0	12	0.00100899999999999
chr4-076755085-G-A	chr4	76755085	G	A	56792	PASS	0.0037214	afr	7.480000000000004e-4	0	10	0.0037214
chr4-076755085-G-C	chr4	76755085	G	C	56792	PASS	0.0057472	nfe	0.00190999999999999	1	10	0.0057472
chr4-076755085-G-T	chr4	76755085	G	T	56792	PASS	0.019401	afr	3.150000000000005e-4	0	10	0.019401
chr4-076756404-T-*	chr4	76756404	T	*	567864.97	ExcessHet	0	none	0.002615	0	130	0.002615
chr4-076756404-T-TC	chr4	76756404	T	TC	567864.97	ExcessHet	0.11979	afr	0.09376900000000002	9	130	0.11979
chr4-076756405-TTCTCTCTC-*	chr4	76756405	TTCTCTCTC	*	4683216	ExcessHet	0	none	0.00229	0	128	0.00229
chr4-076756405-TTCTCTCTC-CTCTCTCTC	chr4	76756405	TTCTCTCTC	CTCTCTCTC	4683216	ExcessHet	0	none	0.07460400000000002	6	128	0.07460400000000002
chr4-076756405-TTCTCTCTC-T	chr4	76756405	TTCTCTCTC	T	4683216	ExcessHet	1.706e-5	sas	0	0	128	1.706e-5
chr4-076756405-TTCTCTCTC-TCTCTCTCTC	chr4	76756405	TTCTCTCTC	TCTCTCTCTC	4683216	ExcessHet	0	none	0.00194099999999999	1	128	0.00194099999999999
chr4-076756405-TTCTCTCTC-TCTCTCTCTCTC	chr4	76756405	TTCTCTCTC	TCTCTCTCTCTC	4683216	ExcessHet	0	none	0.04121200000000001	4	128	0.04121200000000001
chr4-076756405-TTCTCTCTC-TCTCTCTCTCTCTC	chr4	76756405	TTCTCTCTC	TCTCTCTCTCTCTC	4683216	ExcessHet	0	none	2.2999999999999995e-4	0	128	2.2999999999999995e-4
chr4-076756405-TTCTCTCTC-TCTCTCTCTCTCTCTC	chr4	76756405	TTCTCTCTC	TCTCTCTCTCTCTCTC	4683216	ExcessHet	0	none	8.9e-5	0	128	8.9e-5
chr4-076756405-TTCTCTCTC-TTCTC	chr4	76756405	TTCTCTCTC	TTCTC	4683216	ExcessHet	0	none	0.01356699999999999	1	128	0.01356699999999999
chr4-076756405-TTCTCTCTC-TTCTCTC	chr4	76756405	TTCTCTCTC	TTCTCTC	4683216	ExcessHet	0	none	2.9400000000000004e-4	0	128	2.9400000000000004e-4
chr4-076756405-TTCTCTCTC-TTCTCTCTCTC	chr4	76756405	TTCTCTCTC	TTCTCTCTCTC	4683216	ExcessHet	0	none	8.9e-5	0	128	8.9e-5
chr4-076756405-TTCTCTCTC-TTCTCTCTCTCTC	chr4	76756405	TTCTCTCTC	TTCTCTCTCTCTC	4683216	ExcessHet	0	none	0.00127799999999999	0	128	0.00127799999999999
chr4-076756405-TTCTCTCTC-TTCTCTCTCTCTCTC	chr4	76756405	TTCTCTCTC	TTCTCTCTCTCTCTC	4683216	ExcessHet	0	none	0.058381	9	128	0.058381
chr4-076756409-C-*	chr4	76756409	C	*	4219	PASS	0	none	0.01361899999999999	1	134	0.01361899999999999
chr4-076756409-C-G	chr4	76756409	C	G	4219	PASS	1.744e-5	nfe	8.9e-5	0	134	8.9e-5
chr4-076756415-CTCTTT-*	chr4	76756415	CTCTTT	*	153156	PASS	0	none	0.006577	0	134	0.006577
chr4-076756415-CTCTTT-C	chr4	76756415	CTCTTT	C	153156	PASS	7.8e-7	nfe	3.6999999999999985e-5	0	134	3.6999999999999985e-5
chr4-076756415-CTCTTT-CT	chr4	76756415	CTCTTT	CT	153156	PASS	0	none	0	1	134	1e-6
chr4-076756415-CTCTTT-CTT	chr4	76756415	CTCTTT	CTT	153156	PASS	0	none	7.099999999999998e-5	0	134	7.099999999999998e-5
chr4-076756415-CTCTTT-GTCTTT	chr4	76756415	CTCTTT	GTCTTT	153156	PASS	0	none	0.004749	0	134	0.004749
chr4-076756417-CTTTTT-*	chr4	76756417	CTTTTT	*	2271148.97	ExcessHet	0	none	0.006653	1	124	0.006653
chr4-076756417-CTTTTT-C	chr4	76756417	CTTTTT	C	2271148.97	ExcessHet	0	none	0	0	124	1e-6
chr4-076756417-CTTTTT-CT	chr4	76756417	CTTTTT	CT	2271148.97	ExcessHet	0	none	9e-6	0	124	9e-6
chr4-076756417-CTTTTT-CTCTCTCTTTTTT	chr4	76756417	CTTTTT	CTCTCTCTTTTTT	2271148.97	ExcessHet	0	none	0.004671	0	124	0.004671
chr4-076756417-CTTTTT-CTCTCTCTTTTTTT	chr4	76756417	CTTTTT	CTCTCTCTTTTTTT	2271148.97	ExcessHet	0	none	8.9e-5	0	124	8.9e-5
chr4-076756417-CTTTTT-CTCTCTTTTTT	chr4	76756417	CTTTTT	CTCTCTTTTTT	2271148.97	ExcessHet	0	none	0.005364	0	124	0.005364
chr4-076756417-CTTTTT-CTCTCTTTTTTT	chr4	76756417	CTTTTT	CTCTCTTTTTTT	2271148.97	ExcessHet	0	none	2.2999999999999995e-4	0	124	2.2999999999999995e-4
chr4-076756417-CTTTTT-CTCTCTTTTTTTTTT	chr4	76756417	CTTTTT	CTCTCTTTTTTTTTT	2271148.97	ExcessHet	0	none	0	0	124	1e-6
chr4-076756417-CTTTTT-CTCTTTTTT	chr4	76756417	CTTTTT	CTCTTTTTT	2271148.97	ExcessHet	0	none	8.9e-5	0	124	8.9e-5
chr4-076756417-CTTTTT-CTT	chr4	76756417	CTTTTT	CTT	2271148.97	ExcessHet	0	none	6.570000000000002e-4	0	124	6.570000000000002e-4
chr4-076756417-CTTTTT-CTTT	chr4	76756417	CTTTTT	CTTT	2271148.97	ExcessHet	0	none	0.012149	4	124	0.012149
chr4-076756417-CTTTTT-CTTTT	chr4	76756417	CTTTTT	CTTTT	2271148.97	ExcessHet	0	none	0.2986519999999998	46	124	0.2986519999999998
chr4-076756417-CTTTTT-CTTTTTT	chr4	76756417	CTTTTT	CTTTTTT	2271148.97	ExcessHet	0	none	0.03843400000000001	1	124	0.03843400000000001
chr4-076756417-CTTTTT-CTTTTTTT	chr4	76756417	CTTTTT	CTTTTTTT	2271148.97	ExcessHet	0	none	6.100000000000004e-4	0	124	6.100000000000004e-4
chr4-076756417-CTTTTT-CTTTTTTTT	chr4	76756417	CTTTTT	CTTTTTTTT	2271148.97	ExcessHet	0	none	3.6999999999999985e-5	0	124	3.6999999999999985e-5
chr4-076756417-CTTTTT-CTTTTTTTTT	chr4	76756417	CTTTTT	CTTTTTTTTT	2271148.97	ExcessHet	0	none	0	0	124	1e-6
chr4-076756418-T-*	chr4	76756418	T	*	85101.97	ExcessHet	0	none	0.31860799999999995	51	114	0.31860799999999995
chr4-076756418-T-TC	chr4	76756418	T	TC	85101.97	ExcessHet	0.0037687	amr	0.003397	1	114	0.0037687
chr4-076756418-T-TCTC	chr4	76756418	T	TCTC	85101.97	ExcessHet	0.028779	eas	0.01175599999999999	0	114	0.028779
chr4-076756418-T-TCTCTC	chr4	76756418	T	TCTCTC	85101.97	ExcessHet	0.0090128	nfe	0.012988	4	114	0.012988
chr4-076756418-T-TCTCTCTC	chr4	76756418	T	TCTCTCTC	85101.97	ExcessHet	1.546e-5	nfe	9e-6	0	114	1.546e-5
chr4-076756419-T-*	chr4	76756419	T	*	403096	ExcessHet	0	none	0.01281799999999999	5	90	0.01281799999999999
chr4-076756419-T-C	chr4	76756419	T	C	403096	ExcessHet	0.055237	nfe	0.03353200000000002	4	90	0.055237
chr4-076756419-T-TCTC	chr4	76756419	T	TCTC	403096	ExcessHet	1.981e-5	nfe	6.560000000000002e-4	0	90	6.560000000000002e-4
chr4-076756419-T-TCTCTC	chr4	76756419	T	TCTCTC	403096	ExcessHet	2.512e-5	nfe	5.2999999999999994e-5	0	90	5.2999999999999994e-5
chr4-076756577-C-T	chr4	76756577	C	T	3401	PASS	1.998e-5	nfe	9e-6	1	134	1.998e-5
chr4-076756606-C-A	chr4	76756606	C	A	62589	PASS	0.0014332	nfe	6.100000000000004e-4	1	134	0.0014332
chr4-076756987-A-G	chr4	76756987	A	G	8937	PASS	1.5053e-4	nfe	1.0799999999999996e-4	1	134	1.5053e-4
chr4-076757190-C-T	chr4	76757190	C	T	1070286	PASS	0.22009	eas	0.11268100000000002	11	132	0.22009
chr4-076770561-G-A	chr4	76770561	G	A	1884381	PASS	0.068689	nfe	0.05455800000000002	10	134	0.068689
chr4-076770611-T-C	chr4	76770611	T	C	2401286	PASS	0.069096	nfe	0.05455800000000002	10	134	0.069096
chr4-076770917-C-G	chr4	76770917	C	G	5249	PASS	6.52e-6	nfe	3.6999999999999985e-5	1	134	3.6999999999999985e-5
chr4-076771022-G-A	chr4	76771022	G	A	2855	PASS	1.01e-6	nfe	9e-6	1	134	9e-6
chr4-076778786-AT-A	chr4	76778786	AT	A	111060.97	PASS	0.020621	afr	0.002389	1	134	0.020621
chr4-076894977-TA-T	chr4	76894977	TA	T	25671.97	PASS	0.01848	nfe	0.01049099999999999	0	2	0.01848
chr4-076895076-A-G	chr4	76895076	A	G	351241	PASS	0.43185	afr	0.12074600000000002	4	18	0.43185
chr4-076896209-T-C	chr4	76896209	T	C	8088615	PASS	0.22626	sas	0.200426	34	134	0.22626
chr4-076896721-G-T	chr4	76896721	G	T	8147683	PASS	0.14127	nfe	0.119756	21	134	0.14127
chr4-076896727-C-T	chr4	76896727	C	T	2520	PASS	3e-7	nfe	0	1	134	1e-6
chr4-076896955-G-*	chr4	76896955	G	*	901111	PASS	0	none	0.00229	0	134	0.00229
chr4-076896955-G-A	chr4	76896955	G	A	901111	PASS	0.01762	nfe	0.01396099999999998	1	134	0.01762
chr4-076896979-G-C	chr4	76896979	G	C	4499689	PASS	0.13485	eas	0.074255	12	134	0.13485
chr4-076897049-T-C	chr4	76897049	T	C	20116558	PASS	0.44338	afr	0.2937599999999996	46	134	0.44338
chr4-076897395-T-C	chr4	76897395	T	C	14050697	PASS	0.44101	afr	0.29221999999999954	46	134	0.44101
chr4-076897736-G-A	chr4	76897736	G	A	3643	PASS	7.31e-6	nfe	9e-6	0	134	9e-6
chr4-076897736-G-T	chr4	76897736	G	T	3643	PASS	5.76e-6	nfe	0	1	134	5.76e-6
chr4-076897805-G-A	chr4	76897805	G	A	390134	PASS	0.018797	mid	0.00844399999999999	2	134	0.018797
chr4-076898034-C-A	chr4	76898034	C	A	4284691	PASS	0	none	0	0	128	1e-6
chr4-076898034-C-G	chr4	76898034	C	G	4284691	PASS	0.43102	afr	0.26763599999999965	43	128	0.43102
chr4-076898035-C-T	chr4	76898035	C	T	130565	PASS	0.009677	nfe	0.005749	1	126	0.009677
chr4-076949564-T-C	chr4	76949564	T	C	8019	PASS	4.8708e-4	nfe	1.47e-4	0	8	4.8708e-4
chr4-076949564-T-G	chr4	76949564	T	G	8019	PASS	0.011186	eas	0.006838	0	8	0.011186
chr4-076949586-C-A	chr4	76949586	C	A	5828572	PASS	2.05e-6	nfe	9e-6	0	20	9e-6
chr4-076949586-C-T	chr4	76949586	C	T	5828572	PASS	0.88334	eas	0.7010740000000005	15	20	0.88334
chr4-076949606-C-T	chr4	76949606	C	T	83	PASS	0	none	0	0	26	1e-6
chr4-076949863-T-*	chr4	76949863	T	*	18925165	PASS	0	none	6.570000000000002e-4	0	130	6.570000000000002e-4
chr4-076949863-T-G	chr4	76949863	T	G	18925165	PASS	0.68681	afr	0.6124600000000001	80	130	0.68681
chr4-076949973-G-T	chr4	76949973	G	T	36301	PASS	0.0030815	nfe	0.00157099999999999	1	132	0.0030815
chr4-076950016-CG-C	chr4	76950016	CG	C	819855	PASS	0.30254	afr	0.054284	5	130	0.30254
chr4-076950016-CG-GG	chr4	76950016	CG	GG	819855	PASS	0	none	7.099999999999998e-5	0	130	7.099999999999998e-5
chr4-076950016-CG-TG	chr4	76950016	CG	TG	819855	PASS	0	none	9e-6	0	130	9e-6
chr4-076950034-CGCG-C	chr4	76950034	CGCG	C	5607087.97	PASS	8.41e-6	sas	5.2999999999999994e-5	0	128	5.2999999999999994e-5
chr4-076950034-CGCG-CGCGGCG	chr4	76950034	CGCG	CGCGGCG	5607087.97	PASS	0	none	0.34175599999999934	50	128	0.34175599999999934
chr4-076950034-CGCG-CGCGGCGGCGGCG	chr4	76950034	CGCG	CGCGGCGGCGGCG	5607087.97	PASS	0	none	9e-6	0	128	9e-6
chr4-076958800-TAAAA-AAAAA	chr4	76958800	TAAAA	AAAAA	8399	VQSRTrancheINDEL95.00to96.00	0	none	0	0	128	1e-6
chr4-076958800-TAAAA-T	chr4	76958800	TAAAA	T	8399	VQSRTrancheINDEL95.00to96.00	0	none	0	0	128	1e-6
chr4-076958800-TAAAA-TAA	chr4	76958800	TAAAA	TAA	8399	VQSRTrancheINDEL95.00to96.00	0	none	0	0	128	1e-6
chr4-076958800-TAAAA-TAAA	chr4	76958800	TAAAA	TAAA	8399	VQSRTrancheINDEL95.00to96.00	0	none	0.005673	1	128	0.005673
chr4-076958800-TAAAA-TAAAAA	chr4	76958800	TAAAA	TAAAAA	8399	VQSRTrancheINDEL95.00to96.00	0	none	0.00189099999999999	0	128	0.00189099999999999
chr4-076959040-G-A	chr4	76959040	G	A	6130288	PASS	0.43926	mid	0.40670399999999945	53	134	0.43926
chr4-076959253-GTT-G	chr4	76959253	GTT	G	10810	PASS	0	none	0	0	20	1e-6
chr4-076959253-GTT-GT	chr4	76959253	GTT	GT	10810	PASS	0	none	0.002332	0	20	0.002332
chr4-076959253-GTT-GTTT	chr4	76959253	GTT	GTTT	10810	PASS	0	none	0.005118	0	20	0.005118
chr4-076959253-GTT-GTTTT	chr4	76959253	GTT	GTTTT	10810	PASS	0	none	6.999999999999998e-5	0	20	6.999999999999998e-5
chr4-076959253-GTT-GTTTTT	chr4	76959253	GTT	GTTTTT	10810	PASS	0	none	2.2000000000000003e-5	0	20	2.2000000000000003e-5
chr4-076959253-GTT-TTT	chr4	76959253	GTT	TTT	10810	PASS	0	none	0	0	20	1e-6
chr4-076959268-TAAAAATAATAATAATTATTA-*	chr4	76959268	TAAAAATAATAATAATTATTA	*	64744	PASS	0	none	1.27e-4	0	6	1.27e-4
chr4-076959268-TAAAAATAATAATAATTATTA-AAAAAATAATAATAATTATTA	chr4	76959268	TAAAAATAATAATAATTATTA	AAAAAATAATAATAATTATTA	64744	PASS	0	none	7.010000000000006e-4	1	6	7.010000000000006e-4
chr4-076959268-TAAAAATAATAATAATTATTA-T	chr4	76959268	TAAAAATAATAATAATTATTA	T	64744	PASS	0	none	3.6999999999999985e-5	0	6	3.6999999999999985e-5
chr4-076959268-TAAAAATAATAATAATTATTA-TAAAAAATAATAATAATTATTA	chr4	76959268	TAAAAATAATAATAATTATTA	TAAAAAATAATAATAATTATTA	64744	PASS	0	none	9e-6	0	6	9e-6
chr4-076959268-TAAAAATAATAATAATTATTA-TAAAATAATAATAATTATTA	chr4	76959268	TAAAAATAATAATAATTATTA	TAAAATAATAATAATTATTA	64744	PASS	0	none	0.00807699999999999	0	6	0.00807699999999999
chr4-076959268-TAAAAATAATAATAATTATTA-TAAATAATAATAATTATTA	chr4	76959268	TAAAAATAATAATAATTATTA	TAAATAATAATAATTATTA	64744	PASS	0	none	0.01713700000000001	1	6	0.01713700000000001
chr4-076959269-A-*	chr4	76959269	A	*	345664	PASS	0	none	0.02549000000000001	1	8	0.02549000000000001
chr4-076959269-A-T	chr4	76959269	A	T	345664	PASS	0.36217	nfe	0.0979	3	8	0.36217
chr4-076959270-A-*	chr4	76959270	A	*	362490	PASS	0	none	0.016699	0	10	0.016699
chr4-076959270-A-ATTT	chr4	76959270	A	ATTT	362490	PASS	0	none	1.27e-4	1	10	1.27e-4
chr4-076959270-A-ATTTT	chr4	76959270	A	ATTTT	362490	PASS	0	none	9e-6	0	10	9e-6
chr4-076959270-A-T	chr4	76959270	A	T	362490	PASS	0.41375	nfe	0.10495800000000002	5	10	0.41375
chr4-076959271-A-*	chr4	76959271	A	*	118	PASS	0	none	3.6999999999999985e-5	0	8	3.6999999999999985e-5
chr4-076959271-A-T	chr4	76959271	A	T	118	PASS	0	none	3.6999999999999985e-5	0	8	3.6999999999999985e-5
chr4-076959284-T-*	chr4	76959284	T	*	3389	PASS	0	none	3.6999999999999985e-5	0	8	3.6999999999999985e-5
chr4-076959284-T-A	chr4	76959284	T	A	3389	PASS	0.033523	afr	0.00115199999999999	0	8	0.033523
chr4-076959310-T-C	chr4	76959310	T	C	5289	PASS	0.01858	eas	0.002232	0	6	0.01858
chr4-076995712-G-A	chr4	76995712	G	A	5736506	PASS	0.62715	mid	0.5588290000000001	80	134	0.62715
chr4-076996041-A-G	chr4	76996041	A	G	7781113	PASS	0.62477	mid	0.5705470000000002	80	134	0.62477
chr4-076996305-A-G	chr4	76996305	A	G	8462813	PASS	0.60509	mid	0.5687340000000003	80	134	0.60509
chr4-077005491-T-C	chr4	77005491	T	C	482	PASS	5.9e-7	nfe	0	1	134	1e-6
chr4-077012009-ATT-A	chr4	77012009	ATT	A	79896	ExcessHet	0	none	0	0	118	1e-6
chr4-077012009-ATT-AT	chr4	77012009	ATT	AT	79896	ExcessHet	0	none	0.01937800000000001	2	118	0.01937800000000001
chr4-077012009-ATT-ATTT	chr4	77012009	ATT	ATTT	79896	ExcessHet	0	none	0.027475	4	118	0.027475
chr4-077012009-ATT-ATTTT	chr4	77012009	ATT	ATTTT	79896	ExcessHet	0	none	5.2999999999999994e-5	0	118	5.2999999999999994e-5
chr4-077012009-ATT-TTT	chr4	77012009	ATT	TTT	79896	ExcessHet	0	none	0	0	118	1e-6
chr4-077012039-G-C	chr4	77012039	G	C	504	PASS	0	none	0	1	118	1e-6
chr4-077012039-G-T	chr4	77012039	G	T	504	PASS	0	none	2.2000000000000003e-5	0	118	2.2000000000000003e-5
chr4-077014713-C-CA	chr4	77014713	C	CA	6489920.97	PASS	0.44158	nfe	0.4010859999999994	58	132	0.44158
chr4-077014734-T-C	chr4	77014734	T	C	135444	PASS	0.11036	eas	0.007716	1	134	0.11036
chr4-077019265-T-A	chr4	77019265	T	A	479251	PASS	0.077169	eas	0.030088	2	134	0.077169
chr4-077020394-C-A	chr4	77020394	C	A	65611	PASS	0.004004	mid	0.003448	2	134	0.004004
chr4-077021237-G-A	chr4	77021237	G	A	42633	PASS	0.050617	nfe	0.02126400000000002	0	0	0.050617
chr4-077028844-TGGTCCAA-T	chr4	77028844	TGGTCCAA	T	3716936.97	PASS	0.42709	eas	0.2810419999999996	38	134	0.42709
chr4-077031033-T-C	chr4	77031033	T	C	661568	PASS	0.084402	afr	0.033437	2	134	0.084402
chr4-077031221-G-T	chr4	77031221	G	T	54328	PASS	0.013976	nfe	0.007015	1	126	0.013976
chr4-077031389-T-G	chr4	77031389	T	G	511266	PASS	0.43455	afr	0.21673	0	0	0.43455
chr4-077031445-A-*	chr4	77031445	A	*	24218	PASS	0	none	0	0	0	1e-6
chr4-077031445-A-T	chr4	77031445	A	T	24218	PASS	0.044419	afr	0.01020399999999999	0	0	0.044419
chr4-077034359-G-C	chr4	77034359	G	C	60998	PASS	0.015677	mid	0.00789799999999998	1	134	0.015677
chr4-077034359-G-T	chr4	77034359	G	T	60998	PASS	0	none	0	0	134	1e-6
chr4-077034590-GTTTTA-G	chr4	77034590	GTTTTA	G	659399.97	PASS	0.17035	afr	0.04438500000000002	2	134	0.17035
chr4-077034590-GTTTTA-GTTTTATTTTA	chr4	77034590	GTTTTA	GTTTTATTTTA	659399.97	PASS	0	none	0	0	134	1e-6
chr4-077034807-C-T	chr4	77034807	C	T	120500	PASS	0.080595	eas	0.02431500000000001	2	108	0.080595
chr4-077036650-CTT-C	chr4	77036650	CTT	C	127143	ExcessHet	1.46e-6	nfe	9e-6	0	126	9e-6
chr4-077036650-CTT-CT	chr4	77036650	CTT	CT	127143	ExcessHet	0	none	0.025837	3	126	0.025837
chr4-077036650-CTT-CTTT	chr4	77036650	CTT	CTTT	127143	ExcessHet	0	none	0.02387700000000002	1	126	0.02387700000000002
chr4-077036650-CTT-CTTTT	chr4	77036650	CTT	CTTTT	127143	ExcessHet	0	none	1.88e-4	0	126	1.88e-4
chr4-077036650-CTT-CTTTTT	chr4	77036650	CTT	CTTTTT	127143	ExcessHet	0	none	0	0	126	1e-6
chr4-077036650-CTT-TTT	chr4	77036650	CTT	TTT	127143	ExcessHet	0	none	0	0	126	1e-6
chr4-077036660-TAAAAAA-AAAAAAA	chr4	77036660	TAAAAAA	AAAAAAA	854285	PASS	0	none	0.058217	7	132	0.058217
chr4-077036660-TAAAAAA-T	chr4	77036660	TAAAAAA	T	854285	PASS	0	none	0	0	132	1e-6
chr4-077036660-TAAAAAA-TAAAA	chr4	77036660	TAAAAAA	TAAAA	854285	PASS	0	none	0.00152199999999999	0	132	0.00152199999999999
chr4-077036660-TAAAAAA-TAAAAA	chr4	77036660	TAAAAAA	TAAAAA	854285	PASS	0	none	0.003778	0	132	0.003778
chr4-077036660-TAAAAAA-TAAAAAAA	chr4	77036660	TAAAAAA	TAAAAAAA	854285	PASS	0	none	5.2999999999999994e-5	0	132	5.2999999999999994e-5
chr4-077036661-A-*	chr4	77036661	A	*	680179	PASS	0	none	0.00142399999999999	0	134	0.00142399999999999
chr4-077036661-A-T	chr4	77036661	A	T	680179	PASS	0.16468	afr	0.04417100000000002	2	134	0.16468
chr4-077036662-A-*	chr4	77036662	A	*	518493	PASS	0	none	2.7300000000000035e-4	0	134	2.7300000000000035e-4
chr4-077036662-A-T	chr4	77036662	A	T	518493	PASS	0.06978	afr	0.03065600000000002	2	134	0.06978
chr4-077036737-T-C	chr4	77036737	T	C	496	PASS	1.1112e-4	nfe	0	1	134	1.1112e-4
chr4-077036757-CT-C	chr4	77036757	CT	C	1000813.97	PASS	0.17452	afr	0.04505100000000001	2	134	0.17452
chr4-077036840-A-*	chr4	77036840	A	*	88565	PASS	0	none	0	0	134	1e-6
chr4-077036840-A-G	chr4	77036840	A	G	88565	PASS	0.0078798	nfe	0.005313	1	134	0.0078798
chr4-077036912-AT-A	chr4	77036912	AT	A	30007.97	PASS	0.001675	eas	0.007663	1	128	0.007663
chr4-077036912-AT-ATT	chr4	77036912	AT	ATT	30007.97	PASS	0	none	0.01598300000000001	1	128	0.01598300000000001
chr4-077036912-AT-ATTT	chr4	77036912	AT	ATTT	30007.97	PASS	0	none	3.6999999999999985e-5	0	128	3.6999999999999985e-5
chr4-077036913-T-*	chr4	77036913	T	*	460	PASS	0	none	0.007662	1	124	0.007662
chr4-077036913-T-C	chr4	77036913	T	C	460	PASS	1.269e-5	eas	2.2000000000000003e-5	0	124	2.2000000000000003e-5
chr4-077036968-TA-*	chr4	77036968	TA	*	23743	PASS	0	none	8.9e-5	0	124	8.9e-5
chr4-077036968-TA-AA	chr4	77036968	TA	AA	23743	PASS	0	none	8.9e-5	0	124	8.9e-5
chr4-077036968-TA-T	chr4	77036968	TA	T	23743	PASS	1.222e-5	sas	1.47e-4	0	124	1.47e-4
chr4-077036968-TA-TAA	chr4	77036968	TA	TAA	23743	PASS	0	none	0.02186600000000001	3	124	0.02186600000000001
chr4-077036968-TA-TAAA	chr4	77036968	TA	TAAA	23743	PASS	0	none	2.7300000000000035e-4	0	124	2.7300000000000035e-4
chr4-077036977-G-*	chr4	77036977	G	*	2758409	PASS	0	none	0.002565	0	134	0.002565
chr4-077036977-G-A	chr4	77036977	G	A	2758409	PASS	0.6519	afr	0.3911599999999999	49	134	0.6519
chr4-077036977-G-T	chr4	77036977	G	T	2758409	PASS	0	none	0	0	134	1e-6
chr4-077037148-G-A	chr4	77037148	G	A	189504	PASS	0.17734	afr	0.058621	0	0	0.17734
chr4-077037148-G-T	chr4	77037148	G	T	189504	PASS	0	none	0	0	0	1e-6
chr4-077047815-C-T	chr4	77047815	C	T	129680	PASS	0.12115	sas	0.039789	0	2	0.12115
chr4-077047825-G-A	chr4	77047825	G	A	115	PASS	0	none	9e-6	0	4	9e-6
chr4-077047860-G-C	chr4	77047860	G	C	65906	PASS	0.052529	afr	0.01814100000000001	0	16	0.052529
chr4-077048011-CTTTTTTT-*	chr4	77048011	CTTTTTTT	*	468099	ExcessHet	0	none	0.005287	0	120	0.005287
chr4-077048011-CTTTTTTT-C	chr4	77048011	CTTTTTTT	C	468099	ExcessHet	0.0023947	afr	1.0799999999999996e-4	0	120	0.0023947
chr4-077048011-CTTTTTTT-CTT	chr4	77048011	CTTTTTTT	CTT	468099	ExcessHet	0	none	0	0	120	1e-6
chr4-077048011-CTTTTTTT-CTTT	chr4	77048011	CTTTTTTT	CTTT	468099	ExcessHet	0	none	1.47e-4	0	120	1.47e-4
chr4-077048011-CTTTTTTT-CTTTT	chr4	77048011	CTTTTTTT	CTTTT	468099	ExcessHet	0	none	0.003043	0	120	0.003043
chr4-077048011-CTTTTTTT-CTTTTT	chr4	77048011	CTTTTTTT	CTTTTT	468099	ExcessHet	0	none	0.02668800000000001	6	120	0.02668800000000001
chr4-077048011-CTTTTTTT-CTTTTTT	chr4	77048011	CTTTTTTT	CTTTTTT	468099	ExcessHet	0	none	0.15105500000000002	45	120	0.15105500000000002
chr4-077048011-CTTTTTTT-CTTTTTTTT	chr4	77048011	CTTTTTTT	CTTTTTTTT	468099	ExcessHet	0	none	0.04038100000000002	7	120	0.04038100000000002
chr4-077048011-CTTTTTTT-CTTTTTTTTT	chr4	77048011	CTTTTTTT	CTTTTTTTTT	468099	ExcessHet	0	none	8.69e-4	0	120	8.69e-4
chr4-077048011-CTTTTTTT-CTTTTTTTTTT	chr4	77048011	CTTTTTTT	CTTTTTTTTTT	468099	ExcessHet	0	none	2.2000000000000003e-5	0	120	2.2000000000000003e-5
chr4-077048011-CTTTTTTT-TTTTTTTT	chr4	77048011	CTTTTTTT	TTTTTTTT	468099	ExcessHet	0	none	1.47e-4	0	120	1.47e-4
chr4-077048086-AT-*	chr4	77048086	AT	*	139990	ExcessHet	0	none	5.2999999999999994e-5	0	100	5.2999999999999994e-5
chr4-077048086-AT-A	chr4	77048086	AT	A	139990	ExcessHet	8.1357e-4	sas	0.003953	0	100	0.003953
chr4-077048086-AT-ATT	chr4	77048086	AT	ATT	139990	ExcessHet	0	none	0.07582000000000001	8	100	0.07582000000000001
chr4-077048086-AT-ATTT	chr4	77048086	AT	ATTT	139990	ExcessHet	0	none	0.00108299999999999	0	100	0.00108299999999999
chr4-077048086-AT-ATTTT	chr4	77048086	AT	ATTTT	139990	ExcessHet	0	none	9e-6	0	100	9e-6
chr4-077048086-AT-CT	chr4	77048086	AT	CT	139990	ExcessHet	0	none	0	0	100	1e-6
chr4-077048086-AT-TT	chr4	77048086	AT	TT	139990	ExcessHet	0	none	1.0799999999999996e-4	0	100	1.0799999999999996e-4
chr4-077048639-A-G	chr4	77048639	A	G	983	PASS	3.1e-7	nfe	0	1	134	1e-6
chr4-077048672-GAAA-*	chr4	77048672	GAAA	*	976277	ExcessHet	0	none	1.0799999999999996e-4	0	104	1.0799999999999996e-4
chr4-077048672-GAAA-AAAA	chr4	77048672	GAAA	AAAA	976277	ExcessHet	0	none	0.004234	0	104	0.004234
chr4-077048672-GAAA-G	chr4	77048672	GAAA	G	976277	ExcessHet	6.01e-6	nfe	0	0	104	6.01e-6
chr4-077048672-GAAA-GA	chr4	77048672	GAAA	GA	976277	ExcessHet	0	none	0.003218	1	104	0.003218
chr4-077048672-GAAA-GAA	chr4	77048672	GAAA	GAA	976277	ExcessHet	0	none	0.23190900000000003	37	104	0.23190900000000003
chr4-077048672-GAAA-GAAAA	chr4	77048672	GAAA	GAAAA	976277	ExcessHet	0	none	0.08912300000000001	10	104	0.08912300000000001
chr4-077048672-GAAA-GAAAAA	chr4	77048672	GAAA	GAAAAA	976277	ExcessHet	0	none	0.00137399999999999	0	104	0.00137399999999999
chr4-077048672-GAAA-GAAAAAA	chr4	77048672	GAAA	GAAAAAA	976277	ExcessHet	0	none	0	0	104	1e-6
chr4-077048672-GAAA-GAAAAAAAA	chr4	77048672	GAAA	GAAAAAAAA	976277	ExcessHet	0	none	9e-6	0	104	9e-6
chr4-077048672-GAAA-GAAAAAAAAA	chr4	77048672	GAAA	GAAAAAAAAA	976277	ExcessHet	0	none	1.0799999999999996e-4	0	104	1.0799999999999996e-4
chr4-077048672-GAAA-GAAAAAAAAAA	chr4	77048672	GAAA	GAAAAAAAAAA	976277	ExcessHet	0	none	1.6699999999999994e-4	0	104	1.6699999999999994e-4
chr4-077048806-T-C	chr4	77048806	T	C	1228944	PASS	0.51862	afr	0.124354	9	134	0.51862
chr4-077055458-C-A	chr4	77055458	C	A	151	PASS	2.6259e-4	nfe	2.5100000000000014e-4	0	128	2.6259e-4
chr4-077055464-CTTTTT-*	chr4	77055464	CTTTTT	*	2365165	ExcessHet	0	none	3.6999999999999985e-5	0	130	3.6999999999999985e-5
chr4-077055464-CTTTTT-C	chr4	77055464	CTTTTT	C	2365165	ExcessHet	4.4396e-4	sas	8.9e-5	0	130	4.4396e-4
chr4-077055464-CTTTTT-CCTTTTTT	chr4	77055464	CTTTTT	CCTTTTTT	2365165	ExcessHet	0	none	9e-6	0	130	9e-6
chr4-077055464-CTTTTT-CT	chr4	77055464	CTTTTT	CT	2365165	ExcessHet	0	none	0.00214	0	130	0.00214
chr4-077055464-CTTTTT-CTT	chr4	77055464	CTTTTT	CTT	2365165	ExcessHet	0	none	0.01144299999999998	0	130	0.01144299999999998
chr4-077055464-CTTTTT-CTTT	chr4	77055464	CTTTTT	CTTT	2365165	ExcessHet	0	none	0.04969	7	130	0.04969
chr4-077055464-CTTTTT-CTTTT	chr4	77055464	CTTTTT	CTTTT	2365165	ExcessHet	0	none	0.21259000000000003	31	130	0.21259000000000003
chr4-077055464-CTTTTT-CTTTTTT	chr4	77055464	CTTTTT	CTTTTTT	2365165	ExcessHet	0	none	0.161339	23	130	0.161339
chr4-077055464-CTTTTT-CTTTTTTT	chr4	77055464	CTTTTT	CTTTTTTT	2365165	ExcessHet	0	none	0.01456399999999999	3	130	0.01456399999999999
chr4-077055464-CTTTTT-CTTTTTTTT	chr4	77055464	CTTTTT	CTTTTTTTT	2365165	ExcessHet	0	none	0.015694	2	130	0.015694
chr4-077055464-CTTTTT-CTTTTTTTTT	chr4	77055464	CTTTTT	CTTTTTTTTT	2365165	ExcessHet	0	none	0.00103599999999999	0	130	0.00103599999999999
chr4-077055464-CTTTTT-CTTTTTTTTTT	chr4	77055464	CTTTTT	CTTTTTTTTTT	2365165	ExcessHet	0	none	0	0	130	1e-6
chr4-077055464-CTTTTT-TTTTTT	chr4	77055464	CTTTTT	TTTTTT	2365165	ExcessHet	0	none	0.003321	0	130	0.003321
chr4-077055886-A-G	chr4	77055886	A	G	343910	PASS	0.19906	afr	0.02152700000000001	1	134	0.19906
chr4-077056082-T-C	chr4	77056082	T	C	652200	PASS	0.2061	afr	0.02165900000000001	1	134	0.2061
chr4-077056238-G-C	chr4	77056238	G	C	547850	PASS	0.067846	eas	0.023273	2	134	0.067846
chr4-077056373-A-*	chr4	77056373	A	*	1147226	PASS	0	none	0	0	134	1e-6
chr4-077056373-A-G	chr4	77056373	A	G	1147226	PASS	0.292	afr	0.05314100000000001	3	134	0.292
chr4-077056418-G-C	chr4	77056418	G	C	1418118	PASS	0.16797	afr	0.080339	6	134	0.16797
chr4-077056426-T-G	chr4	77056426	T	G	360450	PASS	0.20774	afr	0.02158000000000001	1	134	0.20774
chr4-077056459-C-T	chr4	77056459	C	T	979167	PASS	0.16709	afr	0.07958900000000001	6	134	0.16709
chr4-077056586-CTTTTTTTTTTTT-*	chr4	77056586	CTTTTTTTTTTTT	*	862708	PASS	0	none	3.6999999999999985e-5	0	10	3.6999999999999985e-5
chr4-077056586-CTTTTTTTTTTTT-ATTTTTTTTTTTT	chr4	77056586	CTTTTTTTTTTTT	ATTTTTTTTTTTT	862708	PASS	0	none	1.87e-4	0	10	1.87e-4
chr4-077056586-CTTTTTTTTTTTT-C	chr4	77056586	CTTTTTTTTTTTT	C	862708	PASS	0	none	9e-6	0	10	9e-6
chr4-077056586-CTTTTTTTTTTTT-CT	chr4	77056586	CTTTTTTTTTTTT	CT	862708	PASS	0	none	0	0	10	1e-6
chr4-077056586-CTTTTTTTTTTTT-CTTT	chr4	77056586	CTTTTTTTTTTTT	CTTT	862708	PASS	0	none	8.9e-5	0	10	8.9e-5
chr4-077056586-CTTTTTTTTTTTT-CTTTT	chr4	77056586	CTTTTTTTTTTTT	CTTTT	862708	PASS	0	none	2.08e-4	0	10	2.08e-4
chr4-077056586-CTTTTTTTTTTTT-CTTTTT	chr4	77056586	CTTTTTTTTTTTT	CTTTTT	862708	PASS	0	none	0.003159	0	10	0.003159
chr4-077056586-CTTTTTTTTTTTT-CTTTTTT	chr4	77056586	CTTTTTTTTTTTT	CTTTTTT	862708	PASS	0	none	7.010000000000006e-4	0	10	7.010000000000006e-4
chr4-077056586-CTTTTTTTTTTTT-CTTTTTTT	chr4	77056586	CTTTTTTTTTTTT	CTTTTTTT	862708	PASS	0	none	0.002157	0	10	0.002157
chr4-077056586-CTTTTTTTTTTTT-CTTTTTTTT	chr4	77056586	CTTTTTTTTTTTT	CTTTTTTTT	862708	PASS	0	none	0.005142	1	10	0.005142
chr4-077056586-CTTTTTTTTTTTT-CTTTTTTTTT	chr4	77056586	CTTTTTTTTTTTT	CTTTTTTTTT	862708	PASS	0	none	0.01829600000000001	0	10	0.01829600000000001
chr4-077056586-CTTTTTTTTTTTT-CTTTTTTTTTT	chr4	77056586	CTTTTTTTTTTTT	CTTTTTTTTTT	862708	PASS	0	none	0.05986300000000001	0	10	0.05986300000000001
chr4-077056586-CTTTTTTTTTTTT-CTTTTTTTTTTT	chr4	77056586	CTTTTTTTTTTTT	CTTTTTTTTTTT	862708	PASS	0	none	0.17872000000000002	4	10	0.17872000000000002
chr4-077056586-CTTTTTTTTTTTT-CTTTTTTTTTTTTT	chr4	77056586	CTTTTTTTTTTTT	CTTTTTTTTTTTTT	862708	PASS	0	none	0.07713000000000002	0	10	0.07713000000000002
chr4-077056586-CTTTTTTTTTTTT-CTTTTTTTTTTTTTT	chr4	77056586	CTTTTTTTTTTTT	CTTTTTTTTTTTTTT	862708	PASS	0	none	0.02142800000000001	0	10	0.02142800000000001
chr4-077056586-CTTTTTTTTTTTT-CTTTTTTTTTTTTTTT	chr4	77056586	CTTTTTTTTTTTT	CTTTTTTTTTTTTTTT	862708	PASS	0	none	0.005424	0	10	0.005424
chr4-077056586-CTTTTTTTTTTTT-CTTTTTTTTTTTTTTTT	chr4	77056586	CTTTTTTTTTTTT	CTTTTTTTTTTTTTTTT	862708	PASS	0	none	6.310000000000003e-4	0	10	6.310000000000003e-4
chr4-077056586-CTTTTTTTTTTTT-CTTTTTTTTTTTTTTTTT	chr4	77056586	CTTTTTTTTTTTT	CTTTTTTTTTTTTTTTTT	862708	PASS	0	none	2.2000000000000003e-5	0	10	2.2000000000000003e-5
chr4-077056586-CTTTTTTTTTTTT-CTTTTTTTTTTTTTTTTTT	chr4	77056586	CTTTTTTTTTTTT	CTTTTTTTTTTTTTTTTTT	862708	PASS	0	none	9e-6	0	10	9e-6
chr4-077056586-CTTTTTTTTTTTT-CTTTTTTTTTTTTTTTTTTT	chr4	77056586	CTTTTTTTTTTTT	CTTTTTTTTTTTTTTTTTTT	862708	PASS	0	none	9e-6	0	10	9e-6
chr4-077056586-CTTTTTTTTTTTT-TTTTTTTTTTTTT	chr4	77056586	CTTTTTTTTTTTT	TTTTTTTTTTTTT	862708	PASS	0	none	6.550000000000003e-4	0	10	6.550000000000003e-4
chr4-077056587-T-*	chr4	77056587	T	*	596	PASS	0	none	0.2601599999999993	3	6	0.2601599999999993
chr4-077056587-T-A	chr4	77056587	T	A	596	PASS	1.7406e-4	nfe	2.2000000000000003e-5	0	6	1.7406e-4
chr4-077056587-T-C	chr4	77056587	T	C	596	PASS	1.7391e-4	nfe	2.93e-4	0	6	2.93e-4
chr4-077056588-T-*	chr4	77056588	T	*	86	PASS	0	none	0.100855	0	20	0.100855
chr4-077056588-T-A	chr4	77056588	T	A	86	PASS	6.592e-5	nfe	5.2999999999999994e-5	0	20	6.592e-5
chr4-077056588-T-C	chr4	77056588	T	C	86	PASS	0	none	5.2999999999999994e-5	0	20	5.2999999999999994e-5
chr4-077056589-T-*	chr4	77056589	T	*	132	PASS	0	none	0.034963	0	32	0.034963
chr4-077056589-T-A	chr4	77056589	T	A	132	PASS	1.3634e-4	nfe	3.6999999999999985e-5	0	32	1.3634e-4
chr4-077056590-T-*	chr4	77056590	T	*	438	PASS	0	none	0.01402999999999998	0	40	0.01402999999999998
chr4-077056590-T-A	chr4	77056590	T	A	438	PASS	0	none	5.2999999999999994e-5	0	40	5.2999999999999994e-5
chr4-077056590-T-G	chr4	77056590	T	G	438	PASS	0	none	0	0	40	1e-6
chr4-077056591-T-*	chr4	77056591	T	*	129	PASS	0	none	0.00785299999999998	0	46	0.00785299999999998
chr4-077056591-T-A	chr4	77056591	T	A	129	PASS	1.411e-5	nfe	0	0	46	1.411e-5
chr4-077056612-C-G	chr4	77056612	C	G	1072498	PASS	0.32504	eas	0.224775	3	28	0.32504
chr4-077056629-G-A	chr4	77056629	G	A	41207	PASS	0.033246	afr	0.00800499999999999	0	32	0.033246
chr4-077056629-G-C	chr4	77056629	G	C	41207	PASS	0	none	0	0	32	1e-6
chr4-077058737-A-G	chr4	77058737	A	G	239578	PASS	0.19594	afr	0.02160600000000001	1	134	0.19594
chr4-077058782-C-G	chr4	77058782	C	G	163422	PASS	4.932e-5	sas	9e-6	0	134	4.932e-5
chr4-077058782-C-T	chr4	77058782	C	T	163422	PASS	0.17245	afr	0.02245300000000002	1	134	0.17245
chr4-077064574-TGC-CGC	chr4	77064574	TGC	CGC	28810	PASS	0	none	9e-6	0	0	9e-6
chr4-077064574-TGC-T	chr4	77064574	TGC	T	28810	PASS	0	none	2.2899999999999996e-4	0	0	2.2899999999999996e-4
chr4-077064574-TGC-TGCACGCGC	chr4	77064574	TGC	TGCACGCGC	28810	PASS	0	none	3.6999999999999985e-5	0	0	3.6999999999999985e-5
chr4-077064574-TGC-TGCGC	chr4	77064574	TGC	TGCGC	28810	PASS	0	none	0.01805400000000001	0	0	0.01805400000000001
chr4-077064574-TGC-TGCGCGC	chr4	77064574	TGC	TGCGCGC	28810	PASS	0	none	5.850000000000005e-4	0	0	5.850000000000005e-4
chr4-077064585-GCACACACACACACACACACA-*	chr4	77064585	GCACACACACACACACACACA	*	44314	PASS	0	none	2.2000000000000003e-5	0	0	2.2000000000000003e-5
chr4-077064585-GCACACACACACACACACACA-ACACACACACACACACACACA	chr4	77064585	GCACACACACACACACACACA	ACACACACACACACACACACA	44314	PASS	0	none	3.3700000000000044e-4	0	0	3.3700000000000044e-4
chr4-077064585-GCACACACACACACACACACA-G	chr4	77064585	GCACACACACACACACACACA	G	44314	PASS	0	none	9e-6	0	0	9e-6
chr4-077064585-GCACACACACACACACACACA-GCACA	chr4	77064585	GCACACACACACACACACACA	GCACA	44314	PASS	0	none	8.9e-5	0	0	8.9e-5
chr4-077064585-GCACACACACACACACACACA-GCACACA	chr4	77064585	GCACACACACACACACACACA	GCACACA	44314	PASS	0	none	9e-6	0	0	9e-6
chr4-077064585-GCACACACACACACACACACA-GCACACACACA	chr4	77064585	GCACACACACACACACACACA	GCACACACACA	44314	PASS	0	none	0	0	0	1e-6
chr4-077064585-GCACACACACACACACACACA-GCACACACACACA	chr4	77064585	GCACACACACACACACACACA	GCACACACACACA	44314	PASS	0	none	9e-6	0	0	9e-6
chr4-077064585-GCACACACACACACACACACA-GCACACACACACACA	chr4	77064585	GCACACACACACACACACACA	GCACACACACACACA	44314	PASS	0	none	0.00107999999999999	0	0	0.00107999999999999
chr4-077064585-GCACACACACACACACACACA-GCACACACACACACACA	chr4	77064585	GCACACACACACACACACACA	GCACACACACACACACA	44314	PASS	0	none	0.003259	0	0	0.003259
chr4-077064585-GCACACACACACACACACACA-GCACACACACACACACACA	chr4	77064585	GCACACACACACACACACACA	GCACACACACACACACACA	44314	PASS	0	none	0.003183	0	0	0.003183
chr4-077064585-GCACACACACACACACACACA-GCACACACACACACACACACACA	chr4	77064585	GCACACACACACACACACACA	GCACACACACACACACACACACA	44314	PASS	0	none	0.00919099999999998	0	0	0.00919099999999998
chr4-077064585-GCACACACACACACACACACA-GCACACACACACACACACACACACA	chr4	77064585	GCACACACACACACACACACA	GCACACACACACACACACACACACA	44314	PASS	0	none	0.003309	0	0	0.003309
chr4-077064585-GCACACACACACACACACACA-GCACACACACACACACACACACACACA	chr4	77064585	GCACACACACACACACACACA	GCACACACACACACACACACACACACA	44314	PASS	0	none	9.610000000000004e-4	0	0	9.610000000000004e-4
chr4-077064585-GCACACACACACACACACACA-GCACACACACACACACACACACACACACA	chr4	77064585	GCACACACACACACACACACA	GCACACACACACACACACACACACACACA	44314	PASS	0	none	4.480000000000004e-4	0	0	4.480000000000004e-4
chr4-077064585-GCACACACACACACACACACA-GCACACACACACACACACACACACACACACA	chr4	77064585	GCACACACACACACACACACA	GCACACACACACACACACACACACACACACA	44314	PASS	0	none	1.27e-4	0	0	1.27e-4
chr4-077064585-GCACACACACACACACACACA-GCACACACACACACACACACACACACACACACA	chr4	77064585	GCACACACACACACACACACA	GCACACACACACACACACACACACACACACACA	44314	PASS	0	none	2.2000000000000003e-5	0	0	2.2000000000000003e-5
chr4-077064585-GCACACACACACACACACACA-GCGCACACACACACACACACACACA	chr4	77064585	GCACACACACACACACACACA	GCGCACACACACACACACACACACA	44314	PASS	0	none	0.002731	0	0	0.002731
chr4-077064585-GCACACACACACACACACACA-GCGCACACACACACACACACACACACA	chr4	77064585	GCACACACACACACACACACA	GCGCACACACACACACACACACACACA	44314	PASS	0	none	8.420000000000002e-4	0	0	8.420000000000002e-4
chr4-077064585-GCACACACACACACACACACA-GCGCACACACACACACACACACACACACA	chr4	77064585	GCACACACACACACACACACA	GCGCACACACACACACACACACACACACA	44314	PASS	0	none	4.940000000000003e-4	0	0	4.940000000000003e-4
chr4-077064585-GCACACACACACACACACACA-GCGCACACACACACACACACACACACACACA	chr4	77064585	GCACACACACACACACACACA	GCGCACACACACACACACACACACACACACA	44314	PASS	0	none	1.0699999999999996e-4	0	0	1.0699999999999996e-4
chr4-077064585-GCACACACACACACACACACA-GCGCACACACACACACACACACACACACACACA	chr4	77064585	GCACACACACACACACACACA	GCGCACACACACACACACACACACACACACACA	44314	PASS	0	none	9e-6	0	0	9e-6
chr4-077064585-GCACACACACACACACACACA-GCGCACACACACACACACACACACACACACACACA	chr4	77064585	GCACACACACACACACACACA	GCGCACACACACACACACACACACACACACACACA	44314	PASS	0	none	9e-6	0	0	9e-6
chr4-077064585-GCACACACACACACACACACA-GCGCGCACACACACACACACACACACA	chr4	77064585	GCACACACACACACACACACA	GCGCGCACACACACACACACACACACA	44314	PASS	0	none	3.6999999999999985e-5	0	0	3.6999999999999985e-5
chr4-077064585-GCACACACACACACACACACA-GCGCGCACACACACACACACACACACACA	chr4	77064585	GCACACACACACACACACACA	GCGCGCACACACACACACACACACACACA	44314	PASS	0	none	9e-6	0	0	9e-6
chr4-077064587-A-*	chr4	77064587	A	*	12480	PASS	0	none	0.00843899999999998	0	0	0.00843899999999998
chr4-077064587-A-G	chr4	77064587	A	G	12480	PASS	0.13316	nfe	0.00900899999999999	0	0	0.13316
chr4-077064589-A-*	chr4	77064589	A	*	1670	PASS	0	none	0.004936	0	0	0.004936
chr4-077064589-A-G	chr4	77064589	A	G	1670	PASS	0	none	6.080000000000004e-4	0	0	6.080000000000004e-4
chr4-077064678-T-C	chr4	77064678	T	C	15231	PASS	0.029707	nfe	0.01075099999999998	0	0	0.029707
chr4-077064679-CTTTT-C	chr4	77064679	CTTTT	C	13982	PASS	0	none	6.999999999999998e-5	0	0	6.999999999999998e-5
chr4-077064679-CTTTT-CT	chr4	77064679	CTTTT	CT	13982	PASS	0	none	3.3700000000000044e-4	0	0	3.3700000000000044e-4
chr4-077064679-CTTTT-CTT	chr4	77064679	CTTTT	CTT	13982	PASS	0	none	9.130000000000004e-4	0	0	9.130000000000004e-4
chr4-077064679-CTTTT-CTTT	chr4	77064679	CTTTT	CTTT	13982	PASS	0	none	0.003638	0	0	0.003638
chr4-077064679-CTTTT-CTTTTT	chr4	77064679	CTTTT	CTTTTT	13982	PASS	0	none	0.003032	0	0	0.003032
chr4-077064679-CTTTT-CTTTTTT	chr4	77064679	CTTTT	CTTTTTT	13982	PASS	0	none	6.999999999999998e-5	0	0	6.999999999999998e-5
chr4-077064679-CTTTT-CTTTTTTT	chr4	77064679	CTTTT	CTTTTTTT	13982	PASS	0	none	5.2999999999999994e-5	0	0	5.2999999999999994e-5
chr4-077064679-CTTTT-TTTTT	chr4	77064679	CTTTT	TTTTT	13982	PASS	0	none	2.2000000000000003e-5	0	0	2.2000000000000003e-5
chr4-077064897-C-G	chr4	77064897	C	G	38008	PASS	0.076853	nfe	0.024745	0	0	0.076853
chr4-077066139-A-G	chr4	77066139	A	G	267440	PASS	0.19125	afr	0.02039000000000001	1	134	0.19125
chr4-077066198-A-*	chr4	77066198	A	*	24645035	PASS	0	none	0	0	134	1e-6
chr4-077066198-A-G	chr4	77066198	A	G	24645035	PASS	0.99127	eas	0.9250710000000004	127	134	0.99127
chr4-077066198-A-T	chr4	77066198	A	T	24645035	PASS	0	none	0	0	134	1e-6
chr4-077082398-G-A	chr4	77082398	G	A	23649480	PASS	0.97698	sas	0.9472090000000006	132	134	0.97698
chr4-077082456-C-A	chr4	77082456	C	A	312563	PASS	0.054506	afr	0.004059	1	134	0.054506
chr4-077082456-C-T	chr4	77082456	C	T	312563	PASS	0.059734	eas	0.007638	1	134	0.059734
chr4-077082493-C-T	chr4	77082493	C	T	633957	PASS	0.066025	afr	0.020813	1	134	0.066025
chr4-077082802-T-A	chr4	77082802	T	A	307244	PASS	0.10911	afr	0.01141799999999998	1	134	0.10911
chr4-077082808-C-T	chr4	77082808	C	T	340763	PASS	0.025289	nfe	0.015749	4	134	0.025289
chr4-077082998-T-G	chr4	77082998	T	G	379826	PASS	0.028142	nfe	0.01812000000000001	4	134	0.028142
chr4-077083065-G-C	chr4	77083065	G	C	251410	PASS	0.026991	sas	0.01259599999999999	4	134	0.026991
chr4-077083274-T-G	chr4	77083274	T	G	204871	PASS	0.18615	afr	0.020866	2	134	0.18615
chr4-077112440-C-T	chr4	77112440	C	T	92889	PASS	0.0070475	nfe	0.004493	2	134	0.0070475
chr4-077112465-C-T	chr4	77112465	C	T	87140	PASS	0.057531	afr	0.00388	1	134	0.057531
chr4-077112680-T-C	chr4	77112680	T	C	770333	PASS	0.16831	afr	0.02701000000000001	1	134	0.16831
chr4-077113121-G-T	chr4	77113121	G	T	1417105	PASS	0.053762	nfe	0.03868000000000002	4	134	0.053762
chr4-077113156-A-C	chr4	77113156	A	C	14885640	PASS	0.46415	mid	0.3627	54	134	0.46415
chr4-077113175-C-T	chr4	77113175	C	T	176512	PASS	0.07448	afr	0.00828799999999999	1	134	0.07448
chr4-077150266-C-T	chr4	77150266	C	T	35199	PASS	0.32836	sas	0.02429700000000001	0	0	0.32836
chr4-077150475-A-G	chr4	77150475	A	G	25880	PASS	0.079784	nfe	0.016688	0	0	0.079784
chr4-077158147-TC-AC	chr4	77158147	TC	AC	247	VQSRTrancheINDEL95.00to96.00	0	none	1.47e-4	0	22	1.47e-4
chr4-077158147-TC-GC	chr4	77158147	TC	GC	247	VQSRTrancheINDEL95.00to96.00	0	none	0	0	22	1e-6
chr4-077158147-TC-T	chr4	77158147	TC	T	247	VQSRTrancheINDEL95.00to96.00	0	none	0	0	22	1e-6
chr4-077158279-A-G	chr4	77158279	A	G	4454	PASS	6.1768e-4	nfe	5.41e-4	1	126	6.1768e-4
chr4-077158343-C-G	chr4	77158343	C	G	6477	PASS	5.0638e-4	nfe	4.270000000000005e-4	1	134	5.0638e-4
chr4-077158542-T-G	chr4	77158542	T	G	585271	PASS	0.032414	nfe	0.02012600000000002	4	134	0.032414
chr4-077158619-G-A	chr4	77158619	G	A	2336274	PASS	0.11961	afr	0.07792700000000002	13	134	0.11961
chr4-077158741-G-A	chr4	77158741	G	A	91865	PASS	0.012367	nfe	0.005468	3	134	0.012367
chr4-077159547-C-T	chr4	77159547	C	T	13534	PASS	7.0931e-4	mid	6.340000000000003e-4	1	134	7.0931e-4
chr4-077160591-G-A	chr4	77160591	G	A	3348055	PASS	0	none	9e-6	0	124	9e-6
chr4-077160591-G-C	chr4	77160591	G	C	3348055	PASS	0.51456	mid	0.4119449999999995	48	124	0.51456
chr4-077160933-C-T	chr4	77160933	C	T	708822	PASS	0.043378	mid	0.024756	2	134	0.043378
chr4-077161045-G-T	chr4	77161045	G	T	137	PASS	1.8676e-4	eas	2.08e-4	0	60	2.08e-4
chr4-077161097-ATCTT-*	chr4	77161097	ATCTT	*	200700	PASS	0	none	1.27e-4	0	104	1.27e-4
chr4-077161097-ATCTT-A	chr4	77161097	ATCTT	A	200700	PASS	1.3e-6	nfe	0	0	104	1.3e-6
chr4-077161097-ATCTT-AAATTCTT	chr4	77161097	ATCTT	AAATTCTT	200700	PASS	0	none	9e-6	0	104	9e-6
chr4-077161097-ATCTT-AAATTTCTT	chr4	77161097	ATCTT	AAATTTCTT	200700	PASS	0	none	0	0	104	1e-6
chr4-077161097-ATCTT-ACTTTTTTCTT	chr4	77161097	ATCTT	ACTTTTTTCTT	200700	PASS	0	none	0	0	104	1e-6
chr4-077161097-ATCTT-ACTTTTTTTCTT	chr4	77161097	ATCTT	ACTTTTTTTCTT	200700	PASS	0	none	9e-6	0	104	9e-6
chr4-077161097-ATCTT-AT	chr4	77161097	ATCTT	AT	200700	PASS	0	none	0	0	104	1e-6
chr4-077161097-ATCTT-ATATTCTT	chr4	77161097	ATCTT	ATATTCTT	200700	PASS	0	none	2.9400000000000004e-4	0	104	2.9400000000000004e-4
chr4-077161097-ATCTT-ATATTTCTT	chr4	77161097	ATCTT	ATATTTCTT	200700	PASS	0	none	1.47e-4	0	104	1.47e-4
chr4-077161097-ATCTT-ATATTTTCTT	chr4	77161097	ATCTT	ATATTTTCTT	200700	PASS	0	none	2.2000000000000003e-5	0	104	2.2000000000000003e-5
chr4-077161097-ATCTT-ATATTTTTCTT	chr4	77161097	ATCTT	ATATTTTTCTT	200700	PASS	0	none	9e-6	0	104	9e-6
chr4-077161097-ATCTT-ATATTTTTTCTT	chr4	77161097	ATCTT	ATATTTTTTCTT	200700	PASS	0	none	9e-6	0	104	9e-6
chr4-077161097-ATCTT-ATATTTTTTTCTT	chr4	77161097	ATCTT	ATATTTTTTTCTT	200700	PASS	0	none	0	0	104	1e-6
chr4-077161097-ATCTT-ATATTTTTTTTTCTT	chr4	77161097	ATCTT	ATATTTTTTTTTCTT	200700	PASS	0	none	3.6999999999999985e-5	0	104	3.6999999999999985e-5
chr4-077161097-ATCTT-ATT	chr4	77161097	ATCTT	ATT	200700	PASS	0	none	3.6999999999999985e-5	0	104	3.6999999999999985e-5
chr4-077161097-ATCTT-ATTCTT	chr4	77161097	ATCTT	ATTCTT	200700	PASS	0	none	1.47e-4	0	104	1.47e-4
chr4-077161097-ATCTT-ATTTCTT	chr4	77161097	ATCTT	ATTTCTT	200700	PASS	0	none	2.720000000000003e-4	0	104	2.720000000000003e-4
chr4-077161097-ATCTT-ATTTTCTT	chr4	77161097	ATCTT	ATTTTCTT	200700	PASS	0	none	6.330000000000003e-4	0	104	6.330000000000003e-4
chr4-077161097-ATCTT-ATTTTTCTT	chr4	77161097	ATCTT	ATTTTTCTT	200700	PASS	0	none	3.160000000000005e-4	0	104	3.160000000000005e-4
chr4-077161097-ATCTT-ATTTTTTCTT	chr4	77161097	ATCTT	ATTTTTTCTT	200700	PASS	0	none	7.099999999999998e-5	0	104	7.099999999999998e-5
chr4-077161097-ATCTT-ATTTTTTTCTT	chr4	77161097	ATCTT	ATTTTTTTCTT	200700	PASS	0	none	5.2999999999999994e-5	0	104	5.2999999999999994e-5
chr4-077161097-ATCTT-ATTTTTTTTCTT	chr4	77161097	ATCTT	ATTTTTTTTCTT	200700	PASS	0	none	2.2000000000000003e-5	0	104	2.2000000000000003e-5
chr4-077161097-ATCTT-ATTTTTTTTTCTT	chr4	77161097	ATCTT	ATTTTTTTTTCTT	200700	PASS	0	none	0	0	104	1e-6
chr4-077161097-ATCTT-ATTTTTTTTTTCTT	chr4	77161097	ATCTT	ATTTTTTTTTTCTT	200700	PASS	0	none	0	0	104	1e-6
chr4-077161097-ATCTT-ATTTTTTTTTTTCTT	chr4	77161097	ATCTT	ATTTTTTTTTTTCTT	200700	PASS	0	none	9e-6	0	104	9e-6
chr4-077161097-ATCTT-CTCTT	chr4	77161097	ATCTT	CTCTT	200700	PASS	0	none	0.03593500000000001	5	104	0.03593500000000001
chr4-077161097-ATCTT-GTCTT	chr4	77161097	ATCTT	GTCTT	200700	PASS	0	none	9e-6	0	104	9e-6
chr4-077161097-ATCTT-TTCTT	chr4	77161097	ATCTT	TTCTT	200700	PASS	0	none	8.9e-5	0	104	8.9e-5
chr4-077161099-CTTTTTTTTT-*	chr4	77161099	CTTTTTTTTT	*	2255239	PASS	0	none	3.6999999999999985e-5	0	52	3.6999999999999985e-5
chr4-077161099-CTTTTTTTTT-ATTTTTTTTT	chr4	77161099	CTTTTTTTTT	ATTTTTTTTT	2255239	PASS	0	none	1.27e-4	0	52	1.27e-4
chr4-077161099-CTTTTTTTTT-C	chr4	77161099	CTTTTTTTTT	C	2255239	PASS	0	none	0	0	52	1e-6
chr4-077161099-CTTTTTTTTT-CT	chr4	77161099	CTTTTTTTTT	CT	2255239	PASS	0	none	0	0	52	1e-6
chr4-077161099-CTTTTTTTTT-CTT	chr4	77161099	CTTTTTTTTT	CTT	2255239	PASS	0	none	3.6999999999999985e-5	0	52	3.6999999999999985e-5
chr4-077161099-CTTTTTTTTT-CTTT	chr4	77161099	CTTTTTTTTT	CTTT	2255239	PASS	0	none	3.590000000000004e-4	1	52	3.590000000000004e-4
chr4-077161099-CTTTTTTTTT-CTTTT	chr4	77161099	CTTTTTTTTT	CTTTT	2255239	PASS	0	none	0.002961	0	52	0.002961
chr4-077161099-CTTTTTTTTT-CTTTTT	chr4	77161099	CTTTTTTTTT	CTTTTT	2255239	PASS	0	none	0.00894399999999999	1	52	0.00894399999999999
chr4-077161099-CTTTTTTTTT-CTTTTTT	chr4	77161099	CTTTTTTTTT	CTTTTTT	2255239	PASS	0	none	0.02282500000000001	5	52	0.02282500000000001
chr4-077161099-CTTTTTTTTT-CTTTTTTT	chr4	77161099	CTTTTTTTTT	CTTTTTTT	2255239	PASS	0	none	0.060999	5	52	0.060999
chr4-077161099-CTTTTTTTTT-CTTTTTTTT	chr4	77161099	CTTTTTTTTT	CTTTTTTTT	2255239	PASS	0	none	0.111471	10	52	0.111471
chr4-077161099-CTTTTTTTTT-CTTTTTTTTTT	chr4	77161099	CTTTTTTTTT	CTTTTTTTTTT	2255239	PASS	0	none	0.080054	0	52	0.080054
chr4-077161099-CTTTTTTTTT-CTTTTTTTTTTT	chr4	77161099	CTTTTTTTTT	CTTTTTTTTTTT	2255239	PASS	0	none	0.08618100000000001	4	52	0.08618100000000001
chr4-077161099-CTTTTTTTTT-CTTTTTTTTTTTT	chr4	77161099	CTTTTTTTTT	CTTTTTTTTTTTT	2255239	PASS	0	none	0.126975	4	52	0.126975
chr4-077161099-CTTTTTTTTT-CTTTTTTTTTTTTT	chr4	77161099	CTTTTTTTTT	CTTTTTTTTTTTTT	2255239	PASS	0	none	0.029942	0	52	0.029942
chr4-077161099-CTTTTTTTTT-CTTTTTTTTTTTTTT	chr4	77161099	CTTTTTTTTT	CTTTTTTTTTTTTTT	2255239	PASS	0	none	0.00816499999999999	0	52	0.00816499999999999
chr4-077161099-CTTTTTTTTT-CTTTTTTTTTTTTTTT	chr4	77161099	CTTTTTTTTT	CTTTTTTTTTTTTTTT	2255239	PASS	0	none	0.00855399999999998	0	52	0.00855399999999998
chr4-077161099-CTTTTTTTTT-CTTTTTTTTTTTTTTTT	chr4	77161099	CTTTTTTTTT	CTTTTTTTTTTTTTTTT	2255239	PASS	0	none	0.01144499999999998	0	52	0.01144499999999998
chr4-077161099-CTTTTTTTTT-CTTTTTTTTTTTTTTTTT	chr4	77161099	CTTTTTTTTT	CTTTTTTTTTTTTTTTTT	2255239	PASS	0	none	0.01191499999999999	0	52	0.01191499999999999
chr4-077161099-CTTTTTTTTT-CTTTTTTTTTTTTTTTTTT	chr4	77161099	CTTTTTTTTT	CTTTTTTTTTTTTTTTTTT	2255239	PASS	0	none	0.004815	1	52	0.004815
chr4-077161099-CTTTTTTTTT-CTTTTTTTTTTTTTTTTTTT	chr4	77161099	CTTTTTTTTT	CTTTTTTTTTTTTTTTTTTT	2255239	PASS	0	none	0.00188699999999999	0	52	0.00188699999999999
chr4-077161099-CTTTTTTTTT-CTTTTTTTTTTTTTTTTTTTT	chr4	77161099	CTTTTTTTTT	CTTTTTTTTTTTTTTTTTTTT	2255239	PASS	0	none	5.170000000000003e-4	0	52	5.170000000000003e-4
chr4-077161099-CTTTTTTTTT-CTTTTTTTTTTTTTTTTTTTTT	chr4	77161099	CTTTTTTTTT	CTTTTTTTTTTTTTTTTTTTTT	2255239	PASS	0	none	2.2000000000000003e-5	0	52	2.2000000000000003e-5
chr4-077161099-CTTTTTTTTT-CTTTTTTTTTTTTTTTTTTTTTT	chr4	77161099	CTTTTTTTTT	CTTTTTTTTTTTTTTTTTTTTTT	2255239	PASS	0	none	9e-6	0	52	9e-6
chr4-077161099-CTTTTTTTTT-CTTTTTTTTTTTTTTTTTTTTTTT	chr4	77161099	CTTTTTTTTT	CTTTTTTTTTTTTTTTTTTTTTTT	2255239	PASS	0	none	0	0	52	1e-6
chr4-077161099-CTTTTTTTTT-CTTTTTTTTTTTTTTTTTTTTTTTT	chr4	77161099	CTTTTTTTTT	CTTTTTTTTTTTTTTTTTTTTTTTT	2255239	PASS	0	none	0	0	52	1e-6
chr4-077161099-CTTTTTTTTT-CTTTTTTTTTTTTTTTTTTTTTTTTTTTTTTTTATTTTTTTTTTTTTTGGTAATTTTTTTTTTTTTTTTTT	chr4	77161099	CTTTTTTTTT	CTTTTTTTTTTTTTTTTTTTTTTTTTTTTTTTTATTTTTTTTTTTTTTGGTAATTTTTTTTTTTTTTTTTT	2255239	PASS	0	none	0	0	52	1e-6
chr4-077161099-CTTTTTTTTT-CTTTTTTTTTTTTTTTTTTTTTTTTTTTTTTTTATTTTTTTTTTTTTTTTTTTTTGGTTAATTTTTTTTTTTTTTTTT	chr4	77161099	CTTTTTTTTT	CTTTTTTTTTTTTTTTTTTTTTTTTTTTTTTTTATTTTTTTTTTTTTTTTTTTTTGGTTAATTTTTTTTTTTTTTTTT	2255239	PASS	0	none	9e-6	0	52	9e-6
chr4-077161099-CTTTTTTTTT-TTTTTTTTTT	chr4	77161099	CTTTTTTTTT	TTTTTTTTTT	2255239	PASS	0	none	0.005404	0	52	0.005404
chr4-077161100-T-*	chr4	77161100	T	*	47	VQSRTrancheINDEL95.00to96.00	0	none	0.20463000000000003	21	66	0.20463000000000003
chr4-077161100-T-A	chr4	77161100	T	A	47	VQSRTrancheINDEL95.00to96.00	4.114e-4	nfe	0.003975	0	66	0.003975
chr4-077161100-T-TCCAAAA	chr4	77161100	T	TCCAAAA	47	VQSRTrancheINDEL95.00to96.00	0	none	0	0	66	1e-6
chr4-077161101-T-*	chr4	77161101	T	*	34	PASS	0	none	0.099218	13	70	0.099218
chr4-077161101-T-A	chr4	77161101	T	A	34	PASS	3.412e-5	nfe	0.00127499999999999	0	70	0.00127499999999999
chr4-077161101-T-C	chr4	77161101	T	C	34	PASS	1.571e-5	nfe	0	0	70	1.571e-5
chr4-077161410-TATTTAAAATC-CATTTAAAATC	chr4	77161410	TATTTAAAATC	CATTTAAAATC	1333696	PASS	0	none	0	0	134	1e-6
chr4-077161410-TATTTAAAATC-T	chr4	77161410	TATTTAAAATC	T	1333696	PASS	0.076624	amr	0.06423900000000002	6	134	0.076624
chr4-077161411-A-*	chr4	77161411	A	*	21456	PASS	0	none	0.06423900000000002	6	134	0.06423900000000002
chr4-077161411-A-C	chr4	77161411	A	C	21456	PASS	0.018455	afr	6.570000000000002e-4	0	134	0.018455
chr4-077161417-A-*	chr4	77161417	A	*	1276	PASS	0	none	0.06407700000000002	6	134	0.06407700000000002
chr4-077161417-A-G	chr4	77161417	A	G	1276	PASS	0	none	0	0	134	1e-6
chr4-077161579-T-C	chr4	77161579	T	C	59390	PASS	0.020754	afr	0.00184199999999999	1	134	0.020754
chr4-077161795-ATTTTTTTCTGTGGTGACTTAAACATTAAGTAATACTTTATGGGACTCTTAACTTTTACACTTGT-A	chr4	77161795	ATTTTTTTCTGTGGTGACTTAAACATTAAGTAATACTTTATGGGACTCTTAACTTTTACACTTGT	A	6343.97	VQSRTrancheINDEL99.50to99.90	9.989e-5	amr	3.6999999999999985e-5	0	134	9.989e-5
chr4-077161795-ATTTTTTTCTGTGGTGACTTAAACATTAAGTAATACTTTATGGGACTCTTAACTTTTACACTTGT-ATTTTTTTTCTGTGGTGACTTAAACATTAAGTAATACTTTATGGGACTCTTAACTTTTACACTTGT	chr4	77161795	ATTTTTTTCTGTGGTGACTTAAACATTAAGTAATACTTTATGGGACTCTTAACTTTTACACTTGT	ATTTTTTTTCTGTGGTGACTTAAACATTAAGTAATACTTTATGGGACTCTTAACTTTTACACTTGT	6343.97	VQSRTrancheINDEL99.50to99.90	0	none	2.7300000000000035e-4	1	134	2.7300000000000035e-4
chr4-077164177-CTA-C	chr4	77164177	CTA	C	42964.97	ExcessHet	0.001414	nfe	0.01280299999999999	4	126	0.01280299999999999
chr4-077164177-CTA-CTATA	chr4	77164177	CTA	CTATA	42964.97	ExcessHet	0	none	0.015745	1	126	0.015745
chr4-077164177-CTA-CTATATA	chr4	77164177	CTA	CTATATA	42964.97	ExcessHet	0	none	0	0	126	1e-6
chr4-077164177-CTA-CTATATATA	chr4	77164177	CTA	CTATATATA	42964.97	ExcessHet	0	none	0	0	126	1e-6
chr4-077164796-C-T	chr4	77164796	C	T	14001	PASS	0.034928	afr	0.003009	0	28	0.034928
chr4-077164810-T-A	chr4	77164810	T	A	183285	PASS	0.10497	afr	0.05084100000000001	2	16	0.10497
chr4-077165747-T-C	chr4	77165747	T	C	710599	PASS	0.14708	afr	0.07053100000000001	6	134	0.14708
chr4-077605795-T-C	chr4	77605795	T	C	36488	PASS	0.0063558	nfe	0.003778	2	134	0.0063558
chr4-077610706-A-G	chr4	77610706	A	G	40564	PASS	0.0031713	nfe	0.00125299999999999	2	134	0.0031713
chr4-077610778-C-T	chr4	77610778	C	T	712025	PASS	0.2506	afr	0.03120400000000001	2	134	0.2506
chr4-077610884-A-T	chr4	77610884	A	T	52859	PASS	0.032277	afr	0.00244	1	134	0.032277
chr4-077610914-T-G	chr4	77610914	T	G	52871	PASS	0.031405	afr	0.002339	1	134	0.031405
chr4-077611053-A-G	chr4	77611053	A	G	1946	PASS	6.756e-5	nfe	0	1	134	6.756e-5
chr4-077611078-T-C	chr4	77611078	T	C	1378260	PASS	0.11023	mid	0.085542000000000007	15	134	0.11023
chr4-077611445-G-A	chr4	77611445	G	A	298009	PASS	0	none	0	0	134	1e-6
chr4-077611445-G-C	chr4	77611445	G	C	298009	PASS	0.24487	afr	0.02539200000000001	2	134	0.24487
chr4-077611569-A-G	chr4	77611569	A	G	12533	PASS	0.0035853	nfe	8.69e-4	1	134	0.0035853
chr4-077611735-T-C	chr4	77611735	T	C	977272	PASS	0.24888	afr	0.02255600000000002	2	130	0.24888
chr4-077611752-CG-AG	chr4	77611752	CG	AG	965382	VQSRTrancheINDEL97.00to99.00	0	none	9e-6	0	134	9e-6
chr4-077611752-CG-C	chr4	77611752	CG	C	965382	VQSRTrancheINDEL97.00to99.00	0.24659	afr	0.022188	2	134	0.24659
chr4-077611752-CG-TG	chr4	77611752	CG	TG	965382	VQSRTrancheINDEL97.00to99.00	0	none	0	0	134	1e-6
chr4-077611753-G-*	chr4	77611753	G	*	2461	VQSRTrancheSNP99.80to99.90	0	none	0.022188	2	134	0.022188
chr4-077611753-G-A	chr4	77611753	G	A	2461	VQSRTrancheSNP99.80to99.90	5.06e-6	nfe	2.2000000000000003e-5	0	134	2.2000000000000003e-5
chr4-077611860-CTTTTTTTT-*	chr4	77611860	CTTTTTTTT	*	823212	VQSRTrancheINDEL95.00to96.00	0	none	3.6999999999999985e-5	0	128	3.6999999999999985e-5
chr4-077611860-CTTTTTTTT-C	chr4	77611860	CTTTTTTTT	C	823212	VQSRTrancheINDEL95.00to96.00	0	none	0	0	128	1e-6
chr4-077611860-CTTTTTTTT-CT	chr4	77611860	CTTTTTTTT	CT	823212	VQSRTrancheINDEL95.00to96.00	0	none	3.6999999999999985e-5	0	128	3.6999999999999985e-5
chr4-077611860-CTTTTTTTT-CTT	chr4	77611860	CTTTTTTTT	CTT	823212	VQSRTrancheINDEL95.00to96.00	0	none	7.099999999999998e-5	0	128	7.099999999999998e-5
chr4-077611860-CTTTTTTTT-CTTT	chr4	77611860	CTTTTTTTT	CTTT	823212	VQSRTrancheINDEL95.00to96.00	0	none	0.00137499999999999	0	128	0.00137499999999999
chr4-077611860-CTTTTTTTT-CTTTT	chr4	77611860	CTTTTTTTT	CTTTT	823212	VQSRTrancheINDEL95.00to96.00	0	none	0.00462	3	128	0.00462
chr4-077611860-CTTTTTTTT-CTTTTT	chr4	77611860	CTTTTTTTT	CTTTTT	823212	VQSRTrancheINDEL95.00to96.00	0	none	0.01277799999999999	5	128	0.01277799999999999
chr4-077611860-CTTTTTTTT-CTTTTTT	chr4	77611860	CTTTTTTTT	CTTTTTT	823212	VQSRTrancheINDEL95.00to96.00	0	none	0.03942000000000001	19	128	0.03942000000000001
chr4-077611860-CTTTTTTTT-CTTTTTTT	chr4	77611860	CTTTTTTTT	CTTTTTTT	823212	VQSRTrancheINDEL95.00to96.00	0	none	0.09159100000000002	30	128	0.09159100000000002
chr4-077611860-CTTTTTTTT-CTTTTTTTTT	chr4	77611860	CTTTTTTTT	CTTTTTTTTT	823212	VQSRTrancheINDEL95.00to96.00	0	none	0.024593	9	128	0.024593
chr4-077611860-CTTTTTTTT-CTTTTTTTTTT	chr4	77611860	CTTTTTTTT	CTTTTTTTTTT	823212	VQSRTrancheINDEL95.00to96.00	0	none	0.0036	0	128	0.0036
chr4-077611860-CTTTTTTTT-CTTTTTTTTTTT	chr4	77611860	CTTTTTTTT	CTTTTTTTTTTT	823212	VQSRTrancheINDEL95.00to96.00	0	none	0.00171799999999999	0	128	0.00171799999999999
chr4-077611860-CTTTTTTTT-CTTTTTTTTTTTT	chr4	77611860	CTTTTTTTT	CTTTTTTTTTTTT	823212	VQSRTrancheINDEL95.00to96.00	0	none	3.3800000000000046e-4	1	128	3.3800000000000046e-4
chr4-077611860-CTTTTTTTT-CTTTTTTTTTTTTT	chr4	77611860	CTTTTTTTT	CTTTTTTTTTTTTT	823212	VQSRTrancheINDEL95.00to96.00	0	none	2.2000000000000003e-5	0	128	2.2000000000000003e-5
chr4-077611860-CTTTTTTTT-CTTTTTTTTTTTTTT	chr4	77611860	CTTTTTTTT	CTTTTTTTTTTTTTT	823212	VQSRTrancheINDEL95.00to96.00	0	none	2.2000000000000003e-5	0	128	2.2000000000000003e-5
chr4-077611860-CTTTTTTTT-CTTTTTTTTTTTTTTTT	chr4	77611860	CTTTTTTTT	CTTTTTTTTTTTTTTTT	823212	VQSRTrancheINDEL95.00to96.00	0	none	2.2000000000000003e-5	0	128	2.2000000000000003e-5
chr4-077611860-CTTTTTTTT-TTTTTTTTT	chr4	77611860	CTTTTTTTT	TTTTTTTTT	823212	VQSRTrancheINDEL95.00to96.00	0	none	7.099999999999998e-5	0	128	7.099999999999998e-5
chr4-077611863-T-*	chr4	77611863	T	*	6255	PASS	0	none	0.019668	9	68	0.019668
chr4-077611863-T-C	chr4	77611863	T	C	6255	PASS	0.013778	nfe	0.00159199999999999	0	68	0.013778
chr4-077611864-T-*	chr4	77611864	T	*	195	PASS	0	none	0.006517	4	92	0.006517
chr4-077611864-T-C	chr4	77611864	T	C	195	PASS	4.6361e-4	nfe	1.6699999999999994e-4	0	92	4.6361e-4
chr4-077611882-G-*	chr4	77611882	G	*	1600	PASS	0	none	7.099999999999998e-5	0	88	7.099999999999998e-5
chr4-077611882-G-T	chr4	77611882	G	T	1600	PASS	4.5812e-4	nfe	0.00127599999999999	0	88	0.00127599999999999
chr4-077611903-G-A	chr4	77611903	G	A	316891	PASS	0.17008	afr	0.01277799999999999	1	130	0.17008
chr4-077611978-T-C	chr4	77611978	T	C	763143	PASS	0.24659	afr	0.022082	2	134	0.24659
chr4-077720331-A-C	chr4	77720331	A	C	910	VQSRTrancheSNP99.80to99.90	1.2587e-4	nfe	0	1	134	1.2587e-4
chr4-077725971-GC-*	chr4	77725971	GC	*	3849351.97	PASS	0	none	0	0	134	1e-6
chr4-077725971-GC-G	chr4	77725971	GC	G	3849351.97	PASS	0.41163	eas	0.2541029999999995	48	134	0.41163
chr4-077728899-T-C	chr4	77728899	T	C	1142	PASS	5.31e-6	nfe	0	1	134	5.31e-6
chr4-077742593-TTCC-T	chr4	77742593	TTCC	T	16377.97	PASS	0.013859	afr	0.00191299999999999	0	68	0.013859
chr4-077744660-T-C	chr4	77744660	T	C	40732	PASS	0.017071	afr	0.002115	1	134	0.017071
chr4-077748283-GA-G	chr4	77748283	GA	G	59644.97	PASS	1.9351e-4	sas	1.6699999999999994e-4	0	134	1.9351e-4
chr4-077748283-GA-GAA	chr4	77748283	GA	GAA	59644.97	PASS	0	none	0.002841	1	134	0.002841
chr4-077748300-A-G	chr4	77748300	A	G	23803905	PASS	0.89862	nfe	0.864055	122	134	0.89862
chr4-077748461-C-G	chr4	77748461	C	G	1205	PASS	1.453e-5	nfe	9e-6	1	134	1.453e-5
chr4-077773052-T-C	chr4	77773052	T	C	814159	PASS	0.13188	afr	0.04809400000000002	5	134	0.13188
chr4-077773173-TAAAA-AAAAA	chr4	77773173	TAAAA	AAAAA	1987745	ExcessHet	0	none	7.270000000000005e-4	0	124	7.270000000000005e-4
chr4-077773173-TAAAA-T	chr4	77773173	TAAAA	T	1987745	ExcessHet	1.279e-5	nfe	0	0	124	1.279e-5
chr4-077773173-TAAAA-TA	chr4	77773173	TAAAA	TA	1987745	ExcessHet	0	none	8.69e-4	0	124	8.69e-4
chr4-077773173-TAAAA-TAA	chr4	77773173	TAAAA	TAA	1987745	ExcessHet	0	none	0.02268500000000001	3	124	0.02268500000000001
chr4-077773173-TAAAA-TAAA	chr4	77773173	TAAAA	TAAA	1987745	ExcessHet	0	none	0.3884589999999999	53	124	0.3884589999999999
chr4-077773173-TAAAA-TAAAAA	chr4	77773173	TAAAA	TAAAAA	1987745	ExcessHet	0	none	0.04090700000000001	5	124	0.04090700000000001
chr4-077773173-TAAAA-TAAAAAA	chr4	77773173	TAAAA	TAAAAAA	1987745	ExcessHet	0	none	8.69e-4	0	124	8.69e-4
chr4-077773173-TAAAA-TAAAAAAA	chr4	77773173	TAAAA	TAAAAAAA	1987745	ExcessHet	0	none	0	0	124	1e-6
chr4-077773173-TAAAA-TAAAAAAAAAAAAAA	chr4	77773173	TAAAA	TAAAAAAAAAAAAAA	1987745	ExcessHet	0	none	0	0	124	1e-6
chr4-077773173-TAAAA-TTAAAAA	chr4	77773173	TAAAA	TTAAAAA	1987745	ExcessHet	0	none	0	0	124	1e-6
chr4-077773174-A-*	chr4	77773174	A	*	5277	PASS	0	none	0.41115299999999955	56	116	0.41115299999999955
chr4-077773174-A-T	chr4	77773174	A	T	5277	PASS	0.0051375	amr	8.68e-4	0	116	0.0051375
chr4-077773175-A-*	chr4	77773175	A	*	166	PASS	0	none	0.024675	3	92	0.024675
chr4-077773175-A-T	chr4	77773175	A	T	166	PASS	5.037e-5	amr	5.2999999999999994e-5	0	92	5.2999999999999994e-5
chr4-077776398-TAAA-*	chr4	77776398	TAAA	*	7821466	ExcessHet	0	none	4.04e-4	0	100	4.04e-4
chr4-077776398-TAAA-AAAA	chr4	77776398	TAAA	AAAA	7821466	ExcessHet	0	none	7.500000000000004e-4	0	100	7.500000000000004e-4
chr4-077776398-TAAA-T	chr4	77776398	TAAA	T	7821466	ExcessHet	0	none	0	0	100	1e-6
chr4-077776398-TAAA-TA	chr4	77776398	TAAA	TA	7821466	ExcessHet	0	none	8.9e-5	0	100	8.9e-5
chr4-077776398-TAAA-TAA	chr4	77776398	TAAA	TAA	7821466	ExcessHet	0	none	0.00830599999999999	2	100	0.00830599999999999
chr4-077776398-TAAA-TAAAA	chr4	77776398	TAAA	TAAAA	7821466	ExcessHet	0	none	0.5867030000000004	56	100	0.5867030000000004
chr4-077776398-TAAA-TAAAAA	chr4	77776398	TAAA	TAAAAA	7821466	ExcessHet	0	none	0.082891	5	100	0.082891
chr4-077776398-TAAA-TAAAAAA	chr4	77776398	TAAA	TAAAAAA	7821466	ExcessHet	0	none	0.00179099999999999	0	100	0.00179099999999999
chr4-077776398-TAAA-TAAAAAAA	chr4	77776398	TAAA	TAAAAAAA	7821466	ExcessHet	0	none	1.27e-4	0	100	1.27e-4
chr4-077776398-TAAA-TAAAAAAAA	chr4	77776398	TAAA	TAAAAAAAA	7821466	ExcessHet	0	none	5.2999999999999994e-5	0	100	5.2999999999999994e-5
chr4-077776398-TAAA-TAAAAAAAAA	chr4	77776398	TAAA	TAAAAAAAAA	7821466	ExcessHet	0	none	7.099999999999998e-5	0	100	7.099999999999998e-5
chr4-077776398-TAAA-TAAAAAAAAAA	chr4	77776398	TAAA	TAAAAAAAAAA	7821466	ExcessHet	0	none	1.0799999999999996e-4	0	100	1.0799999999999996e-4
chr4-077776398-TAAA-TAAATAAAAAA	chr4	77776398	TAAA	TAAATAAAAAA	7821466	ExcessHet	0	none	0	0	100	1e-6
chr4-077776398-TAAA-TAAATAAAAAAA	chr4	77776398	TAAA	TAAATAAAAAAA	7821466	ExcessHet	0	none	0	0	100	1e-6
chr4-077776398-TAAA-TGAAAAAAA	chr4	77776398	TAAA	TGAAAAAAA	7821466	ExcessHet	0	none	0	0	100	1e-6
chr4-077776399-A-*	chr4	77776399	A	*	115	VQSRTrancheINDEL99.50to99.90	0	none	0.00686	1	130	0.00686
chr4-077776399-A-AG	chr4	77776399	A	AG	115	VQSRTrancheINDEL99.50to99.90	0	none	0	0	130	1e-6
chr4-077776399-A-T	chr4	77776399	A	T	115	VQSRTrancheINDEL99.50to99.90	0	none	0	0	130	1e-6
chr4-077818912-T-C	chr4	77818912	T	C	6568631	PASS	0.60786	nfe	0.5474680000000001	38	58	0.60786
chr4-077818978-G-C	chr4	77818978	G	C	20120068	PASS	0.85877	nfe	0.807049	104	120	0.85877
chr4-077819006-G-*	chr4	77819006	G	*	1712540	PASS	0	none	0	0	126	1e-6
chr4-077819006-G-A	chr4	77819006	G	A	1712540	PASS	0.10131	nfe	0.07860700000000001	10	126	0.10131
chr4-077819015-C-A	chr4	77819015	C	A	751842	PASS	0.050122	nfe	0.03241600000000001	7	122	0.050122
chr4-077819049-GACACACACAC-*	chr4	77819049	GACACACACAC	*	19357356	PASS	0	none	9e-6	0	104	9e-6
chr4-077819049-GACACACACAC-CACACACACAC	chr4	77819049	GACACACACAC	CACACACACAC	19357356	PASS	0	none	3.6999999999999985e-5	0	104	3.6999999999999985e-5
chr4-077819049-GACACACACAC-G	chr4	77819049	GACACACACAC	G	19357356	PASS	5.723e-5	nfe	2.9400000000000004e-4	0	104	2.9400000000000004e-4
chr4-077819049-GACACACACAC-GAC	chr4	77819049	GACACACACAC	GAC	19357356	PASS	0	none	9e-6	0	104	9e-6
chr4-077819049-GACACACACAC-GACAC	chr4	77819049	GACACACACAC	GACAC	19357356	PASS	0	none	9e-6	0	104	9e-6
chr4-077819049-GACACACACAC-GACACAC	chr4	77819049	GACACACACAC	GACACAC	19357356	PASS	0	none	3.3800000000000046e-4	0	104	3.3800000000000046e-4
chr4-077819049-GACACACACAC-GACACACAC	chr4	77819049	GACACACACAC	GACACACAC	19357356	PASS	0	none	0.007425	0	104	0.007425
chr4-077819049-GACACACACAC-GACACACACACAC	chr4	77819049	GACACACACAC	GACACACACACAC	19357356	PASS	0	none	0.03572200000000001	5	104	0.03572200000000001
chr4-077819049-GACACACACAC-GACACACACACACAC	chr4	77819049	GACACACACAC	GACACACACACACAC	19357356	PASS	0	none	0.03242700000000002	8	104	0.03242700000000002
chr4-077819049-GACACACACAC-GACACACACACACACAC	chr4	77819049	GACACACACAC	GACACACACACACACAC	19357356	PASS	0	none	0.003218	0	104	0.003218
chr4-077819049-GACACACACAC-GACACACACACACACACAC	chr4	77819049	GACACACACAC	GACACACACACACACACAC	19357356	PASS	0	none	0.013005	2	104	0.013005
chr4-077819049-GACACACACAC-GACACACACACACACACACAC	chr4	77819049	GACACACACAC	GACACACACACACACACACAC	19357356	PASS	0	none	0.07957700000000001	17	104	0.07957700000000001
chr4-077819049-GACACACACAC-GACACACACACACACACACACAC	chr4	77819049	GACACACACAC	GACACACACACACACACACACAC	19357356	PASS	0	none	0.2748239999999994	31	104	0.2748239999999994
chr4-077819049-GACACACACAC-GACACACACACACACACACACACAC	chr4	77819049	GACACACACAC	GACACACACACACACACACACACAC	19357356	PASS	0	none	0.10932	9	104	0.10932
chr4-077819049-GACACACACAC-GACACACACACACACACACACACACAC	chr4	77819049	GACACACACAC	GACACACACACACACACACACACACAC	19357356	PASS	0	none	0.03046200000000002	1	104	0.03046200000000002
chr4-077819049-GACACACACAC-GACACACACACACACACACACACACACAC	chr4	77819049	GACACACACAC	GACACACACACACACACACACACACACAC	19357356	PASS	0	none	0.033304	7	104	0.033304
chr4-077819049-GACACACACAC-GACACACACACACACACACACACACACACAC	chr4	77819049	GACACACACAC	GACACACACACACACACACACACACACACAC	19357356	PASS	0	none	0.05900100000000002	6	104	0.05900100000000002
chr4-077819049-GACACACACAC-GACACACACACACACACACACACACACACACAC	chr4	77819049	GACACACACAC	GACACACACACACACACACACACACACACACAC	19357356	PASS	0	none	0.03059500000000002	3	104	0.03059500000000002
chr4-077819049-GACACACACAC-GACACACACACACACACACACACACACACACACAC	chr4	77819049	GACACACACAC	GACACACACACACACACACACACACACACACACAC	19357356	PASS	0	none	0.03298500000000001	4	104	0.03298500000000001
chr4-077819049-GACACACACAC-GACACACACACACACACACACACACACACACACACAC	chr4	77819049	GACACACACAC	GACACACACACACACACACACACACACACACACACAC	19357356	PASS	0	none	0.02394200000000001	2	104	0.02394200000000001
chr4-077819049-GACACACACAC-GACACACACACACACACACACACACACACACACACACAC	chr4	77819049	GACACACACAC	GACACACACACACACACACACACACACACACACACACAC	19357356	PASS	0	none	0.01663	0	104	0.01663
chr4-077819049-GACACACACAC-GACACACACACACACACACACACACACACACACACACACAC	chr4	77819049	GACACACACAC	GACACACACACACACACACACACACACACACACACACACAC	19357356	PASS	0	none	0.00991999999999998	0	104	0.00991999999999998
chr4-077819049-GACACACACAC-GACACACACACACACACACACACACACACACACACACACACAC	chr4	77819049	GACACACACAC	GACACACACACACACACACACACACACACACACACACACACAC	19357356	PASS	0	none	0.005643	2	104	0.005643
chr4-077819049-GACACACACAC-GACACACACACACACACACACACACACACACACACACACACACAC	chr4	77819049	GACACACACAC	GACACACACACACACACACACACACACACACACACACACACACAC	19357356	PASS	0	none	0.00477	0	104	0.00477
chr4-077819049-GACACACACAC-GACACACACACACACACACACACACACACACACACACACACACACAAACACACACACAC	chr4	77819049	GACACACACAC	GACACACACACACACACACACACACACACACACACACACACACACAAACACACACACAC	19357356	PASS	0	none	0	0	104	1e-6
chr4-077819049-GACACACACAC-GACACACACACACACACACACACACACACACACACACACACACACAC	chr4	77819049	GACACACACAC	GACACACACACACACACACACACACACACACACACACACACACACAC	19357356	PASS	0	none	0.002764	0	104	0.002764
chr4-077819049-GACACACACAC-GACACACACACACACACACACACACACACACACACACACACACACACAC	chr4	77819049	GACACACACAC	GACACACACACACACACACACACACACACACACACACACACACACACAC	19357356	PASS	0	none	0.00186499999999999	0	104	0.00186499999999999
chr4-077819049-GACACACACAC-GACACACACACACACACACACACACACACACACACACACACACACACACAC	chr4	77819049	GACACACACAC	GACACACACACACACACACACACACACACACACACACACACACACACACAC	19357356	PASS	0	none	0.00171699999999999	0	104	0.00171699999999999
chr4-077819049-GACACACACAC-GACACACACACACACACACACACACACACACACACACACACACACACACACAC	chr4	77819049	GACACACACAC	GACACACACACACACACACACACACACACACACACACACACACACACACACAC	19357356	PASS	0	none	0.00130099999999999	0	104	0.00130099999999999
chr4-077819049-GACACACACAC-GACACACACACACACACACACACACACACACACACACACACACACACACACACAC	chr4	77819049	GACACACACAC	GACACACACACACACACACACACACACACACACACACACACACACACACACACAC	19357356	PASS	0	none	9.390000000000004e-4	0	104	9.390000000000004e-4
chr4-077819049-GACACACACAC-GACACACACACACACACACACACACACACACACACACACACACACACACACACACAC	chr4	77819049	GACACACACAC	GACACACACACACACACACACACACACACACACACACACACACACACACACACACAC	19357356	PASS	0	none	6.330000000000003e-4	0	104	6.330000000000003e-4
chr4-077819049-GACACACACAC-GACACACACACACACACACACACACACACACACACACACACACACACACACACACACAC	chr4	77819049	GACACACACAC	GACACACACACACACACACACACACACACACACACACACACACACACACACACACACAC	19357356	PASS	0	none	3.6000000000000035e-4	0	104	3.6000000000000035e-4
chr4-077819049-GACACACACAC-GACACACACACACACACACACACACACACACACACACACACACACACACACACACACACAC	chr4	77819049	GACACACACAC	GACACACACACACACACACACACACACACACACACACACACACACACACACACACACACAC	19357356	PASS	0	none	1.0799999999999996e-4	0	104	1.0799999999999996e-4
chr4-077819049-GACACACACAC-GACACACACACACACACACACACACACACACACACACACACACACACACACACACACACACAC	chr4	77819049	GACACACACAC	GACACACACACACACACACACACACACACACACACACACACACACACACACACACACACACAC	19357356	PASS	0	none	2.09e-4	0	104	2.09e-4
chr4-077819049-GACACACACAC-GACACACACACACACACACACACACACACACACACACACACACACACACACACACACACACACAC	chr4	77819049	GACACACACAC	GACACACACACACACACACACACACACACACACACACACACACACACACACACACACACACACAC	19357356	PASS	0	none	7.099999999999998e-5	0	104	7.099999999999998e-5
chr4-077819049-GACACACACAC-GACACACACACACACACACACACACACACACACACACACACACACACACACACACACACACACACAC	chr4	77819049	GACACACACAC	GACACACACACACACACACACACACACACACACACACACACACACACACACACACACACACACACAC	19357356	PASS	0	none	0	0	104	1e-6
chr4-077819049-GACACACACAC-GACACACACACACACACACACACACACACACACACACACACACACACACACACACACACACACACACAC	chr4	77819049	GACACACACAC	GACACACACACACACACACACACACACACACACACACACACACACACACACACACACACACACACACAC	19357356	PASS	0	none	9e-6	0	104	9e-6
chr4-077819049-GACACACACAC-GACACACACACACACACACACACACACACACACACACACACACACACACACACACACACACACACACACAC	chr4	77819049	GACACACACAC	GACACACACACACACACACACACACACACACACACACACACACACACACACACACACACACACACACACAC	19357356	PASS	0	none	0	0	104	1e-6
chr4-077819049-GACACACACAC-GACACACACACACACACACACACACACACACACACACACACACACACACACACACACACCCGGAACCTTCGCGCGCACACACACACACACACACACACACACACACACAC	chr4	77819049	GACACACACAC	GACACACACACACACACACACACACACACACACACACACACACACACACACACACACACCCGGAACCTTCGCGCGCACACACACACACACACACACACACACACACACAC	19357356	PASS	0	none	0	0	104	1e-6
chr4-077819049-GACACACACAC-GACACACACACACACACACACACACACACACACACACACACACACATACACACACACACACACACACACAC	chr4	77819049	GACACACACAC	GACACACACACACACACACACACACACACACACACACACACACACATACACACACACACACACACACACAC	19357356	PASS	0	none	0	0	104	1e-6
chr4-077819049-GACACACACAC-GACACACACACACACACACACACACACACACACACACACACACACCCCGGAACCTTCGCGCGCACACACACACACACACACACACACACACACACAC	chr4	77819049	GACACACACAC	GACACACACACACACACACACACACACACACACACACACACACACCCCGGAACCTTCGCGCGCACACACACACACACACACACACACACACACACAC	19357356	PASS	0	none	0	0	104	1e-6
chr4-077819049-GACACACACAC-GACACACACACACACACACACACACACACACACACACACACACCCCGGAACCTTCGCGCGCACACACACACACACACACACACACACACACACACAC	chr4	77819049	GACACACACAC	GACACACACACACACACACACACACACACACACACACACACACCCCGGAACCTTCGCGCGCACACACACACACACACACACACACACACACACACAC	19357356	PASS	0	none	0	0	104	1e-6
chr4-077819049-GACACACACAC-GACACACACACACACACACACACACACACACACACACACACACCCCGGAACCTTCGCGCGCGCACACACACACACACACACACACACACACACACACACACACACAC	chr4	77819049	GACACACACAC	GACACACACACACACACACACACACACACACACACACACACACCCCGGAACCTTCGCGCGCGCACACACACACACACACACACACACACACACACACACACACACAC	19357356	PASS	0	none	9e-6	0	104	9e-6
chr4-077819049-GACACACACAC-GACACACACACACACACACACACACACACACACACACACACACCCCGGAACCTTCGCGCGCGCACACACACACACACACACACACACACACACACACACACACACACAC	chr4	77819049	GACACACACAC	GACACACACACACACACACACACACACACACACACACACACACCCCGGAACCTTCGCGCGCGCACACACACACACACACACACACACACACACACACACACACACACAC	19357356	PASS	0	none	0	0	104	1e-6
chr4-077819049-GACACACACAC-GACACACACACACACACACACACACACACACACACACACACACCCCGGAACCTTCGCGCGCGCACACACACACACACACACACACACACACACACACACACACACACACAC	chr4	77819049	GACACACACAC	GACACACACACACACACACACACACACACACACACACACACACCCCGGAACCTTCGCGCGCGCACACACACACACACACACACACACACACACACACACACACACACACAC	19357356	PASS	0	none	0	0	104	1e-6
chr4-077819049-GACACACACAC-GACACACACACACACACACACACACACACACACACACACACCCCGGAACCTTCGCGCGCACACACACACACACACACACAC	chr4	77819049	GACACACACAC	GACACACACACACACACACACACACACACACACACACACACCCCGGAACCTTCGCGCGCACACACACACACACACACACAC	19357356	PASS	0	none	0	0	104	1e-6
chr4-077819049-GACACACACAC-GACACACACACACACACACACACACACACACACACACACACCCCGGAACCTTCGCGCGCACACACACACACACACACACACACACACACACACACACACAC	chr4	77819049	GACACACACAC	GACACACACACACACACACACACACACACACACACACACACCCCGGAACCTTCGCGCGCACACACACACACACACACACACACACACACACACACACACAC	19357356	PASS	0	none	0	0	104	1e-6
chr4-077819049-GACACACACAC-GACACACACACACACACACACACACACACACACACACACACCCCGGAACCTTCGCGCGCACACACACACACACACACACACACACACACACACACACACACACAC	chr4	77819049	GACACACACAC	GACACACACACACACACACACACACACACACACACACACACCCCGGAACCTTCGCGCGCACACACACACACACACACACACACACACACACACACACACACACAC	19357356	PASS	0	none	0	0	104	1e-6
chr4-077819049-GACACACACAC-GACACACACACACACACACACACACACACACACACACACCCCGGAACCTTCGCACACACACACACACACACACACACACACACACACACACACACACACAC	chr4	77819049	GACACACACAC	GACACACACACACACACACACACACACACACACACACACCCCGGAACCTTCGCACACACACACACACACACACACACACACACACACACACACACACACAC	19357356	PASS	0	none	0	0	104	1e-6
chr4-077819049-GACACACACAC-GACACACACACACACACACACACACACACACACACACACCCCGGAACCTTCGCGCGCACACACACACACACACACACACACACACACACACACACACACACAC	chr4	77819049	GACACACACAC	GACACACACACACACACACACACACACACACACACACACCCCGGAACCTTCGCGCGCACACACACACACACACACACACACACACACACACACACACACACAC	19357356	PASS	0	none	0	0	104	1e-6
chr4-077819049-GACACACACAC-GACACACACACACACACACACACACACACACACACACACCCCGGAACCTTCGCGCGCGCACACACACACAC	chr4	77819049	GACACACACAC	GACACACACACACACACACACACACACACACACACACACCCCGGAACCTTCGCGCGCGCACACACACACAC	19357356	PASS	0	none	0	0	104	1e-6
chr4-077819049-GACACACACAC-GACACACACACACACACACACACACACACACACACACCCCGGAACCTTCGCGCGCACACACACACACACACACACACACACACACACACACACACACACACAC	chr4	77819049	GACACACACAC	GACACACACACACACACACACACACACACACACACACCCCGGAACCTTCGCGCGCACACACACACACACACACACACACACACACACACACACACACACACAC	19357356	PASS	0	none	0	0	104	1e-6
chr4-077819049-GACACACACAC-GACACACACACACACACACACACACACACACACCCACACACACACACACACACAC	chr4	77819049	GACACACACAC	GACACACACACACACACACACACACACACACACCCACACACACACACACACACAC	19357356	PASS	0	none	0	0	104	1e-6
chr4-077819049-GACACACACAC-GACACACACACACACACACACACACACACACACCCCGGAACCTTCGCGCACACACACACACACACACACACACACACACACACACACAC	chr4	77819049	GACACACACAC	GACACACACACACACACACACACACACACACACCCCGGAACCTTCGCGCACACACACACACACACACACACACACACACACACACACAC	19357356	PASS	0	none	0	0	104	1e-6
chr4-077819049-GACACACACAC-GACACACACACACACACACACACACACACACCCACACACACACACACACACACAC	chr4	77819049	GACACACACAC	GACACACACACACACACACACACACACACACCCACACACACACACACACACACAC	19357356	PASS	0	none	0	0	104	1e-6
chr4-077819049-GACACACACAC-GACACACACACACACACACACACACACACCCACACACACACACAC	chr4	77819049	GACACACACAC	GACACACACACACACACACACACACACACCCACACACACACACAC	19357356	PASS	0	none	0	0	104	1e-6
chr4-077819049-GACACACACAC-GACACACACACACACACACACACACACCCACACACACACACACAC	chr4	77819049	GACACACACAC	GACACACACACACACACACACACACACCCACACACACACACACAC	19357356	PASS	0	none	0	0	104	1e-6
chr4-077819049-GACACACACAC-GACACACACACACACACACACACACGCACACACACACACACACAC	chr4	77819049	GACACACACAC	GACACACACACACACACACACACACGCACACACACACACACACAC	19357356	PASS	0	none	0	0	104	1e-6
chr4-077819049-GACACACACAC-GACACACACACACCCACACACACACACACACACACACAC	chr4	77819049	GACACACACAC	GACACACACACACCCACACACACACACACACACACACAC	19357356	PASS	0	none	0	0	104	1e-6
chr4-077819049-GACACACACAC-GACACACACACAGACACTCCCACCCACACACACACACACACACACACACACACACACACACACACACACACACACACACACACAC	chr4	77819049	GACACACACAC	GACACACACACAGACACTCCCACCCACACACACACACACACACACACACACACACACACACACACACACACACACACACACACAC	19357356	PASS	0	none	0	0	104	1e-6
chr4-077819049-GACACACACAC-GACACACACAGACACACACACACACAC	chr4	77819049	GACACACACAC	GACACACACAGACACACACACACACAC	19357356	PASS	0	none	9e-6	0	104	9e-6
chr4-077819049-GACACACACAC-GACACACACCCACACACACACACACACACACACAC	chr4	77819049	GACACACACAC	GACACACACCCACACACACACACACACACACACAC	19357356	PASS	0	none	0	0	104	1e-6
chr4-077819049-GACACACACAC-GACACATACACACACAC	chr4	77819049	GACACACACAC	GACACATACACACACAC	19357356	PASS	0	none	9e-6	0	104	9e-6
chr4-077819049-GACACACACAC-GACACATACACACACACAC	chr4	77819049	GACACACACAC	GACACATACACACACACAC	19357356	PASS	0	none	5.2999999999999994e-5	0	104	5.2999999999999994e-5
chr4-077819049-GACACACACAC-GAGACACACACACACACACACACAC	chr4	77819049	GACACACACAC	GAGACACACACACACACACACACAC	19357356	PASS	0	none	3.6999999999999985e-5	0	104	3.6999999999999985e-5
chr4-077819049-GACACACACAC-GAGACACACACACACACACACACACAC	chr4	77819049	GACACACACAC	GAGACACACACACACACACACACACAC	19357356	PASS	0	none	0	0	104	1e-6
chr4-077819049-GACACACACAC-GAGACACACACACACACACACACACACAC	chr4	77819049	GACACACACAC	GAGACACACACACACACACACACACACAC	19357356	PASS	0	none	0	0	104	1e-6
chr4-077819049-GACACACACAC-GAGACACACACACACACACACACACACACACAC	chr4	77819049	GACACACACAC	GAGACACACACACACACACACACACACACACAC	19357356	PASS	0	none	2.2000000000000003e-5	0	104	2.2000000000000003e-5
chr4-077819049-GACACACACAC-GAGACACACACACACACACACACACACACACACAC	chr4	77819049	GACACACACAC	GAGACACACACACACACACACACACACACACACAC	19357356	PASS	0	none	0	0	104	1e-6
chr4-077819049-GACACACACAC-GAGACACACACACACACACACACACACACACACACACAC	chr4	77819049	GACACACACAC	GAGACACACACACACACACACACACACACACACACACAC	19357356	PASS	0	none	0	0	104	1e-6
chr4-077819049-GACACACACAC-GAGACACACACACACACACACACACACACACACACACACAC	chr4	77819049	GACACACACAC	GAGACACACACACACACACACACACACACACACACACACAC	19357356	PASS	0	none	9e-6	0	104	9e-6
chr4-077819049-GACACACACAC-GAGACACACACACACACACACACACACACACACACACACACACACAC	chr4	77819049	GACACACACAC	GAGACACACACACACACACACACACACACACACACACACACACACAC	19357356	PASS	0	none	0	0	104	1e-6
chr4-077819049-GACACACACAC-GAGACACACACACACACACACACACACACACACACACACACACACACAC	chr4	77819049	GACACACACAC	GAGACACACACACACACACACACACACACACACACACACACACACACAC	19357356	PASS	0	none	0	0	104	1e-6
chr4-077819049-GACACACACAC-GAGACACACACACACACACACACACACACACACACACACACACACACACAC	chr4	77819049	GACACACACAC	GAGACACACACACACACACACACACACACACACACACACACACACACACAC	19357356	PASS	0	none	9e-6	0	104	9e-6
chr4-077819049-GACACACACAC-GAGACACACACACACACACACACACACACACACACACACACACACACACACACACACACACAC	chr4	77819049	GACACACACAC	GAGACACACACACACACACACACACACACACACACACACACACACACACACACACACACACAC	19357356	PASS	0	none	0	0	104	1e-6
chr4-077819049-GACACACACAC-GAGACACACACACACACACACACACACACACACACACACACACACACACACACACACACACACACAC	chr4	77819049	GACACACACAC	GAGACACACACACACACACACACACACACACACACACACACACACACACACACACACACACACACAC	19357356	PASS	0	none	0	0	104	1e-6
chr4-077819049-GACACACACAC-GAGACACACACACACACACACACACACACACACACACACATACACACACACACACACACAC	chr4	77819049	GACACACACAC	GAGACACACACACACACACACACACACACACACACACACATACACACACACACACACACAC	19357356	PASS	0	none	0	0	104	1e-6
chr4-077819049-GACACACACAC-GCCACACACACACACACACACAC	chr4	77819049	GACACACACAC	GCCACACACACACACACACACAC	19357356	PASS	0	none	0	0	104	1e-6
chr4-077819049-GACACACACAC-GGCACACACACACACACACAC	chr4	77819049	GACACACACAC	GGCACACACACACACACACAC	19357356	PASS	0	none	0	0	104	1e-6
chr4-077819075-CCCCGGA-C	chr4	77819075	CCCCGGA	C	200973	VQSRTrancheINDEL99.50to99.90	0	none	0	0	130	1e-6
chr4-077819075-CCCCGGA-CACACACACACAACCCGGA	chr4	77819075	CCCCGGA	CACACACACACAACCCGGA	200973	VQSRTrancheINDEL99.50to99.90	0	none	0	0	130	1e-6
chr4-077819075-CCCCGGA-CACACACACACACACACACACACACACACACACACACACACACACACACACACACACACCCGGA	chr4	77819075	CCCCGGA	CACACACACACACACACACACACACACACACACACACACACACACACACACACACACACCCGGA	200973	VQSRTrancheINDEL99.50to99.90	0	none	9e-6	0	130	9e-6
chr4-077819075-CCCCGGA-CACACACACACACACACACACACACACACACACACACACACACACACACACACACACCCGGA	chr4	77819075	CCCCGGA	CACACACACACACACACACACACACACACACACACACACACACACACACACACACACCCGGA	200973	VQSRTrancheINDEL99.50to99.90	0	none	3.6999999999999985e-5	0	130	3.6999999999999985e-5
chr4-077819075-CCCCGGA-CACACACACACACACACACACACACACACACACACACACACACACACACACACACCCGGA	chr4	77819075	CCCCGGA	CACACACACACACACACACACACACACACACACACACACACACACACACACACACCCGGA	200973	VQSRTrancheINDEL99.50to99.90	0	none	0	0	130	1e-6
chr4-077819075-CCCCGGA-CACACACACACACACACACACACACACACACACACACACACACACACACACACCCGGA	chr4	77819075	CCCCGGA	CACACACACACACACACACACACACACACACACACACACACACACACACACACCCGGA	200973	VQSRTrancheINDEL99.50to99.90	0	none	9e-6	0	130	9e-6
chr4-077819075-CCCCGGA-CACACACACACACACACACACACACACACACACACACACACACACACACACCCGGA	chr4	77819075	CCCCGGA	CACACACACACACACACACACACACACACACACACACACACACACACACACCCGGA	200973	VQSRTrancheINDEL99.50to99.90	0	none	5.2999999999999994e-5	0	130	5.2999999999999994e-5
chr4-077819075-CCCCGGA-CACACACACACACACACACACACACACACACACACACACACACACACACCCGGA	chr4	77819075	CCCCGGA	CACACACACACACACACACACACACACACACACACACACACACACACACCCGGA	200973	VQSRTrancheINDEL99.50to99.90	0	none	2.2000000000000003e-5	1	130	2.2000000000000003e-5
chr4-077819075-CCCCGGA-CACACACACACACACACACACACACACACACACACACACACACACACCCGGA	chr4	77819075	CCCCGGA	CACACACACACACACACACACACACACACACACACACACACACACACCCGGA	200973	VQSRTrancheINDEL99.50to99.90	0	none	4.950000000000003e-4	0	130	4.950000000000003e-4
chr4-077819075-CCCCGGA-CACACACACACACACACACACACACACACACACACACACACACACCCGGA	chr4	77819075	CCCCGGA	CACACACACACACACACACACACACACACACACACACACACACACCCGGA	200973	VQSRTrancheINDEL99.50to99.90	0	none	3.820000000000003e-4	0	130	3.820000000000003e-4
chr4-077819075-CCCCGGA-CACACACACACACACACACACACACACACACACACACACACACCCGGA	chr4	77819075	CCCCGGA	CACACACACACACACACACACACACACACACACACACACACACCCGGA	200973	VQSRTrancheINDEL99.50to99.90	0	none	4.270000000000005e-4	1	130	4.270000000000005e-4
chr4-077819075-CCCCGGA-CACACACACACACACACACACACACACACACACACACACACCCGGA	chr4	77819075	CCCCGGA	CACACACACACACACACACACACACACACACACACACACACCCGGA	200973	VQSRTrancheINDEL99.50to99.90	0	none	0.00110799999999999	0	130	0.00110799999999999
chr4-077819075-CCCCGGA-CACACACACACACACACACACACACACACACACACACACCCGGA	chr4	77819075	CCCCGGA	CACACACACACACACACACACACACACACACACACACACCCGGA	200973	VQSRTrancheINDEL99.50to99.90	0	none	7.740000000000004e-4	0	130	7.740000000000004e-4
chr4-077819075-CCCCGGA-CACACACACACACACACACACACACACACACACACACCCGGA	chr4	77819075	CCCCGGA	CACACACACACACACACACACACACACACACACACACCCGGA	200973	VQSRTrancheINDEL99.50to99.90	0	none	0.00166899999999999	0	130	0.00166899999999999
chr4-077819075-CCCCGGA-CACACACACACACACACACACACACACACACACACCCGGA	chr4	77819075	CCCCGGA	CACACACACACACACACACACACACACACACACACCCGGA	200973	VQSRTrancheINDEL99.50to99.90	0	none	8.210000000000002e-4	0	130	8.210000000000002e-4
chr4-077819075-CCCCGGA-CACACACACACACACACACACACACACACACACCCGGA	chr4	77819075	CCCCGGA	CACACACACACACACACACACACACACACACACCCGGA	200973	VQSRTrancheINDEL99.50to99.90	0	none	9.87999999999999e-4	0	130	9.87999999999999e-4
chr4-077819075-CCCCGGA-CACACACACACACACACACACACACACACACCCGGA	chr4	77819075	CCCCGGA	CACACACACACACACACACACACACACACACCCGGA	200973	VQSRTrancheINDEL99.50to99.90	0	none	8.920000000000005e-4	0	130	8.920000000000005e-4
chr4-077819075-CCCCGGA-CACACACACACACACACACACACACACACCCGGA	chr4	77819075	CCCCGGA	CACACACACACACACACACACACACACACCCGGA	200973	VQSRTrancheINDEL99.50to99.90	0	none	8.69e-4	0	130	8.69e-4
chr4-077819075-CCCCGGA-CACACACACACACACACACACACACACCCGGA	chr4	77819075	CCCCGGA	CACACACACACACACACACACACACACCCGGA	200973	VQSRTrancheINDEL99.50to99.90	0	none	7.500000000000004e-4	0	130	7.500000000000004e-4
chr4-077819075-CCCCGGA-CACACACACACACACACACACACACCCGGA	chr4	77819075	CCCCGGA	CACACACACACACACACACACACACCCGGA	200973	VQSRTrancheINDEL99.50to99.90	0	none	0.00113199999999999	0	130	0.00113199999999999
chr4-077819075-CCCCGGA-CACACACACACACACACACACACCCGGA	chr4	77819075	CCCCGGA	CACACACACACACACACACACACCCGGA	200973	VQSRTrancheINDEL99.50to99.90	0	none	8.450000000000003e-4	0	130	8.450000000000003e-4
chr4-077819075-CCCCGGA-CACACACACACACACACACACCCGGA	chr4	77819075	CCCCGGA	CACACACACACACACACACACCCGGA	200973	VQSRTrancheINDEL99.50to99.90	0	none	8.210000000000002e-4	0	130	8.210000000000002e-4
chr4-077819075-CCCCGGA-CACACACACACACACACACCCGGA	chr4	77819075	CCCCGGA	CACACACACACACACACACCCGGA	200973	VQSRTrancheINDEL99.50to99.90	0	none	9.640000000000004e-4	0	130	9.640000000000004e-4
chr4-077819075-CCCCGGA-CACACACACACACACACCCGGA	chr4	77819075	CCCCGGA	CACACACACACACACACCCGGA	200973	VQSRTrancheINDEL99.50to99.90	0	none	7.270000000000004e-4	0	130	7.270000000000004e-4
chr4-077819075-CCCCGGA-CACACACACACACACCCGGA	chr4	77819075	CCCCGGA	CACACACACACACACCCGGA	200973	VQSRTrancheINDEL99.50to99.90	0	none	0.00120499999999999	0	130	0.00120499999999999
chr4-077819075-CCCCGGA-CACACACACACACCCGGA	chr4	77819075	CCCCGGA	CACACACACACACCCGGA	200973	VQSRTrancheINDEL99.50to99.90	0	none	0.00181699999999999	0	130	0.00181699999999999
chr4-077819075-CCCCGGA-CACACACACACCCGGA	chr4	77819075	CCCCGGA	CACACACACACCCGGA	200973	VQSRTrancheINDEL99.50to99.90	0	none	0.00154599999999999	0	130	0.00154599999999999
chr4-077819075-CCCCGGA-CACACACACCCGGA	chr4	77819075	CCCCGGA	CACACACACCCGGA	200973	VQSRTrancheINDEL99.50to99.90	0	none	6.800000000000003e-4	0	130	6.800000000000003e-4
chr4-077819075-CCCCGGA-CACACACCCGGA	chr4	77819075	CCCCGGA	CACACACCCGGA	200973	VQSRTrancheINDEL99.50to99.90	0	none	2.5100000000000014e-4	0	130	2.5100000000000014e-4
chr4-077819075-CCCCGGA-CACACCCGGA	chr4	77819075	CCCCGGA	CACACCCGGA	200973	VQSRTrancheINDEL99.50to99.90	0	none	2.5100000000000014e-4	0	130	2.5100000000000014e-4
chr4-077819075-CCCCGGA-CACCCGGA	chr4	77819075	CCCCGGA	CACCCGGA	200973	VQSRTrancheINDEL99.50to99.90	0	none	3.3800000000000046e-4	0	130	3.3800000000000046e-4
chr4-077819075-CCCCGGA-TCCCGGA	chr4	77819075	CCCCGGA	TCCCGGA	200973	VQSRTrancheINDEL99.50to99.90	0	none	2.2000000000000003e-5	0	130	2.2000000000000003e-5
chr4-077819082-A-*	chr4	77819082	A	*	131	PASS	0	none	0	0	130	1e-6
chr4-077819082-A-C	chr4	77819082	A	C	131	PASS	1.132e-5	nfe	2.09e-4	1	130	2.09e-4
chr4-077819372-AAC-A	chr4	77819372	AAC	A	262782	PASS	0.022595	sas	0.005775	1	122	0.022595
chr4-077819372-AAC-CAC	chr4	77819372	AAC	CAC	262782	PASS	0	none	2.2000000000000003e-5	0	122	2.2000000000000003e-5
chr4-077819373-ACACG-*	chr4	77819373	ACACG	*	1024.97	VQSRTrancheINDEL97.00to99.00	0	none	0.005775	1	124	0.005775
chr4-077819373-ACACG-A	chr4	77819373	ACACG	A	1024.97	VQSRTrancheINDEL97.00to99.00	0	none	0	0	124	1e-6
chr4-077819374-C-*	chr4	77819374	C	*	1690	PASS	0	none	0.005802	1	134	0.005802
chr4-077819374-C-T	chr4	77819374	C	T	1690	PASS	7.2e-7	nfe	0	0	134	1e-6
chr4-077819375-ACGCG-*	chr4	77819375	ACGCG	*	167017	VQSRTrancheINDEL95.00to96.00	0	none	0	0	118	1e-6
chr4-077819375-ACGCG-A	chr4	77819375	ACGCG	A	167017	VQSRTrancheINDEL95.00to96.00	3.17e-6	nfe	2.2000000000000003e-5	0	118	2.2000000000000003e-5
chr4-077819375-ACGCG-ACG	chr4	77819375	ACGCG	ACG	167017	VQSRTrancheINDEL95.00to96.00	0	none	0.00901299999999999	2	118	0.00901299999999999
chr4-077819375-ACGCG-ACGCGCG	chr4	77819375	ACGCG	ACGCGCG	167017	VQSRTrancheINDEL95.00to96.00	0	none	1.6699999999999994e-4	0	118	1.6699999999999994e-4
chr4-077819375-ACGCG-ACGCGCGCG	chr4	77819375	ACGCG	ACGCGCGCG	167017	VQSRTrancheINDEL95.00to96.00	0	none	0.003472	1	118	0.003472
chr4-077819375-ACGCG-ACGCGCGCGCG	chr4	77819375	ACGCG	ACGCGCGCGCG	167017	VQSRTrancheINDEL95.00to96.00	0	none	3.6999999999999985e-5	0	118	3.6999999999999985e-5
chr4-077819375-ACGCG-CCGCG	chr4	77819375	ACGCG	CCGCG	167017	VQSRTrancheINDEL95.00to96.00	0	none	4.500000000000005e-4	0	118	4.500000000000005e-4
chr4-077819377-G-*	chr4	77819377	G	*	650	PASS	0	none	0.00914399999999998	2	124	0.00914399999999998
chr4-077819377-G-A	chr4	77819377	G	A	650	PASS	0	none	2.2000000000000003e-5	0	124	2.2000000000000003e-5
chr4-077862661-C-G	chr4	77862661	C	G	97512	PASS	0.011328	nfe	0.005365	2	134	0.011328
chr4-077862664-G-T	chr4	77862664	G	T	3588055	PASS	0.35764	afr	0.182718	18	134	0.35764
chr4-077862859-C-G	chr4	77862859	C	G	292489	PASS	0.015421	nfe	0.00862599999999998	2	134	0.015421
chr4-077864890-CTTTTT-C	chr4	77864890	CTTTTT	C	6849.97	PASS	0	none	9e-6	0	0	9e-6
chr4-077864890-CTTTTT-CT	chr4	77864890	CTTTTT	CT	6849.97	PASS	0	none	1.6699999999999994e-4	0	0	1.6699999999999994e-4
chr4-077864890-CTTTTT-CTT	chr4	77864890	CTTTTT	CTT	6849.97	PASS	0	none	1.87e-4	0	0	1.87e-4
chr4-077864890-CTTTTT-CTTT	chr4	77864890	CTTTTT	CTTT	6849.97	PASS	0	none	2.93e-4	0	0	2.93e-4
chr4-077864890-CTTTTT-CTTTT	chr4	77864890	CTTTTT	CTTTT	6849.97	PASS	0	none	0.00129699999999999	0	0	0.00129699999999999
chr4-077864890-CTTTTT-CTTTTTT	chr4	77864890	CTTTTT	CTTTTTT	6849.97	PASS	0	none	0.002381	0	0	0.002381
chr4-077864890-CTTTTT-CTTTTTTT	chr4	77864890	CTTTTT	CTTTTTTT	6849.97	PASS	0	none	4.710000000000004e-4	0	0	4.710000000000004e-4
chr4-077864890-CTTTTT-CTTTTTTTT	chr4	77864890	CTTTTT	CTTTTTTTT	6849.97	PASS	0	none	6.999999999999998e-5	0	0	6.999999999999998e-5
chr4-077864890-CTTTTT-CTTTTTTTTT	chr4	77864890	CTTTTT	CTTTTTTTTT	6849.97	PASS	0	none	9e-6	0	0	9e-6
chr4-077871593-T-C	chr4	77871593	T	C	1458969	PASS	0.36984	afr	0.168526	15	106	0.36984
chr4-077883151-GT-*	chr4	77883151	GT	*	20435	PASS	0	none	0	0	124	1e-6
chr4-077883151-GT-G	chr4	77883151	GT	G	20435	PASS	2.747e-5	nfe	2.2999999999999995e-4	0	124	2.2999999999999995e-4
chr4-077883151-GT-GTT	chr4	77883151	GT	GTT	20435	PASS	0	none	0.01859	0	124	0.01859
chr4-077883151-GT-GTTT	chr4	77883151	GT	GTTT	20435	PASS	0	none	7.099999999999998e-5	0	124	7.099999999999998e-5
chr4-077883151-GT-GTTTT	chr4	77883151	GT	GTTTT	20435	PASS	0	none	0	0	124	1e-6
chr4-077883151-GT-TT	chr4	77883151	GT	TT	20435	PASS	0	none	0	0	124	1e-6
chr4-077883186-TAAAAAAAA-AAAAAAAAA	chr4	77883186	TAAAAAAAA	AAAAAAAAA	277299	PASS	0	none	0.01838200000000001	3	130	0.01838200000000001
chr4-077883186-TAAAAAAAA-T	chr4	77883186	TAAAAAAAA	T	277299	PASS	0	none	2.5100000000000014e-4	0	130	2.5100000000000014e-4
chr4-077883186-TAAAAAAAA-TA	chr4	77883186	TAAAAAAAA	TA	277299	PASS	0	none	0	0	130	1e-6
chr4-077883186-TAAAAAAAA-TAA	chr4	77883186	TAAAAAAAA	TAA	277299	PASS	0	none	0	0	130	1e-6
chr4-077883186-TAAAAAAAA-TAAAA	chr4	77883186	TAAAAAAAA	TAAAA	277299	PASS	0	none	0.00179199999999999	0	130	0.00179199999999999
chr4-077883186-TAAAAAAAA-TAAAAA	chr4	77883186	TAAAAAAAA	TAAAAA	277299	PASS	0	none	0.022027	3	130	0.022027
chr4-077883186-TAAAAAAAA-TAAAAAA	chr4	77883186	TAAAAAAAA	TAAAAAA	277299	PASS	0	none	0.00169399999999999	1	130	0.00169399999999999
chr4-077883186-TAAAAAAAA-TAAAAAAA	chr4	77883186	TAAAAAAAA	TAAAAAAA	277299	PASS	0	none	4.950000000000003e-4	0	130	4.950000000000003e-4
chr4-077883186-TAAAAAAAA-TAAAAAAAAA	chr4	77883186	TAAAAAAAA	TAAAAAAAAA	277299	PASS	0	none	3.160000000000005e-4	0	130	3.160000000000005e-4
chr4-077883187-A-*	chr4	77883187	A	*	1344487	PASS	0	none	0.01443399999999999	2	134	0.01443399999999999
chr4-077883187-A-T	chr4	77883187	A	T	1344487	PASS	0.18243	eas	0.115912	14	134	0.18243
chr4-077883188-A-*	chr4	77883188	A	*	1214168	PASS	0	none	0.01357999999999999	1	134	0.01357999999999999
chr4-077883188-A-ATTT	chr4	77883188	A	ATTT	1214168	PASS	0	none	0	1	134	1e-6
chr4-077883188-A-T	chr4	77883188	A	T	1214168	PASS	0.17756	eas	0.10195500000000002	12	134	0.17756
chr4-077883189-A-*	chr4	77883189	A	*	1042278	PASS	0	none	0.01019599999999999	0	134	0.01019599999999999
chr4-077883189-A-ATT	chr4	77883189	A	ATT	1042278	PASS	0	none	2.2000000000000003e-5	0	134	2.2000000000000003e-5
chr4-077883189-A-T	chr4	77883189	A	T	1042278	PASS	0.15677	eas	0.09503400000000002	12	134	0.15677
chr4-077883196-C-A	chr4	77883196	C	A	1178	PASS	2.571e-5	eas	1.6699999999999994e-4	1	128	1.6699999999999994e-4
chr4-077883196-C-T	chr4	77883196	C	T	1178	PASS	4.429e-5	sas	5.180000000000002e-4	0	128	5.180000000000002e-4
chr4-077883203-G-A	chr4	77883203	G	A	62202	PASS	0.019405	afr	0.00388	1	134	0.019405
chr4-077883203-G-T	chr4	77883203	G	T	62202	PASS	0	none	0	0	134	1e-6
chr4-077885261-C-T	chr4	77885261	C	T	937317	PASS	0.055634	sas	0.038121	7	134	0.055634
chr4-077885374-ATTT-*	chr4	77885374	ATTT	*	302455	ExcessHet	0	none	0	0	96	1e-6
chr4-077885374-ATTT-A	chr4	77885374	ATTT	A	302455	ExcessHet	0	none	0	0	96	1e-6
chr4-077885374-ATTT-AT	chr4	77885374	ATTT	AT	302455	ExcessHet	0	none	3.820000000000003e-4	0	96	3.820000000000003e-4
chr4-077885374-ATTT-ATT	chr4	77885374	ATTT	ATT	302455	ExcessHet	0	none	0.04415200000000002	1	96	0.04415200000000002
chr4-077885374-ATTT-ATTTT	chr4	77885374	ATTT	ATTTT	302455	ExcessHet	0	none	0.15626700000000002	20	96	0.15626700000000002
chr4-077885374-ATTT-ATTTTT	chr4	77885374	ATTT	ATTTTT	302455	ExcessHet	0	none	0.002287	0	96	0.002287
chr4-077885374-ATTT-ATTTTTT	chr4	77885374	ATTT	ATTTTTT	302455	ExcessHet	0	none	9e-6	0	96	9e-6
chr4-077885374-ATTT-TTTT	chr4	77885374	ATTT	TTTT	302455	ExcessHet	0	none	3.160000000000005e-4	0	96	3.160000000000005e-4
chr4-077887256-G-A	chr4	77887256	G	A	532	PASS	2.626e-5	nfe	0	1	134	2.626e-5
chr4-077894118-CTTT-C	chr4	77894118	CTTT	C	735775	ExcessHet	0	none	2.2000000000000003e-5	0	108	2.2000000000000003e-5
chr4-077894118-CTTT-CT	chr4	77894118	CTTT	CT	735775	ExcessHet	0	none	0.00139799999999999	0	108	0.00139799999999999
chr4-077894118-CTTT-CTT	chr4	77894118	CTTT	CTT	735775	ExcessHet	0	none	0.2626079999999994	34	108	0.2626079999999994
chr4-077894118-CTTT-CTTTT	chr4	77894118	CTTT	CTTTT	735775	ExcessHet	0	none	0.06547800000000001	10	108	0.06547800000000001
chr4-077894118-CTTT-CTTTTT	chr4	77894118	CTTT	CTTTTT	735775	ExcessHet	0	none	6.330000000000003e-4	0	108	6.330000000000003e-4
chr4-077894118-CTTT-CTTTTTT	chr4	77894118	CTTT	CTTTTTT	735775	ExcessHet	0	none	9e-6	0	108	9e-6
chr4-077894118-CTTT-TTTT	chr4	77894118	CTTT	TTTT	735775	ExcessHet	0	none	9e-6	0	108	9e-6
chr4-077894356-C-G	chr4	77894356	C	G	50356	PASS	0.0071442	nfe	0.0048	1	134	0.0071442
chr4-077909118-AAC-A	chr4	77909118	AAC	A	8782439.97	PASS	0.56118	nfe	0.49129599999999946	69	132	0.56118
chr4-077909186-T-G	chr4	77909186	T	G	692	VQSRTrancheSNP99.80to99.90	5.845e-4	nfe	2.5100000000000014e-4	1	134	5.845e-4
chr4-077909280-G-C	chr4	77909280	G	C	748834	PASS	0.059269	afr	0.036683	6	134	0.059269
chr4-077909430-C-T	chr4	77909430	C	T	2570095	PASS	0.38209	afr	0.18333800000000003	20	134	0.38209
chr4-077909438-TATA-T	chr4	77909438	TATA	T	56739.97	PASS	0.0027897	nfe	0.002716	1	134	0.0027897
chr4-077909441-A-*	chr4	77909441	A	*	12934	PASS	0	none	0.002716	1	134	0.002716
chr4-077909441-A-C	chr4	77909441	A	C	12934	PASS	0.0014734	amr	6.340000000000003e-4	1	134	0.0014734
chr4-077949786-T-A	chr4	77949786	T	A	7677055	PASS	0.56703	amr	0.49413699999999944	70	134	0.56703
chr4-077950015-G-T	chr4	77950015	G	T	351895	PASS	0.17045	afr	0.04699900000000001	7	134	0.17045
chr4-077952341-G-A	chr4	77952341	G	A	108541	PASS	0.0816	afr	0.00904199999999999	1	132	0.0816
chr4-077952451-A-G	chr4	77952451	A	G	5992319	PASS	0.418	eas	0.2906269999999994	43	134	0.418
chr4-077952475-G-A	chr4	77952475	G	A	6638285	PASS	0.41957	eas	0.2907349999999994	43	134	0.41957
chr4-077952669-A-T	chr4	77952669	A	T	650406	PASS	0.17236	afr	0.05079000000000001	7	134	0.17236
chr4-077952815-T-C	chr4	77952815	T	C	2062970	PASS	0.40371	eas	0.26229999999999937	37	114	0.40371
chr4-077957919-A-AAACATCATTGC	chr4	77957919	A	AAACATCATTGC	195725.97	PASS	0.16069	afr	0.03509900000000002	3	64	0.16069
chr4-077957919-A-ACACATCCTTGC	chr4	77957919	A	ACACATCCTTGC	195725.97	PASS	0	none	0	0	64	1e-6
chr4-077958187-G-A	chr4	77958187	G	A	770	PASS	2.096e-5	amr	0	1	134	2.096e-5
chr4-077958307-C-T	chr4	77958307	C	T	532337	PASS	0.1796	afr	0.049909	7	134	0.1796
chr4-077963993-C-A	chr4	77963993	C	A	531688	PASS	0.86427	amr	0.2668679999999997	0	0	0.86427
chr4-077964307-T-C	chr4	77964307	T	C	3630	PASS	0.0030208	nfe	9.610000000000004e-4	1	34	0.0030208
chr4-077964598-C-*	chr4	77964598	C	*	61728	PASS	0	none	2.2000000000000003e-5	0	30	2.2000000000000003e-5
chr4-077964598-C-T	chr4	77964598	C	T	61728	PASS	0.068678	afr	0.02273200000000001	2	30	0.068678
chr4-077964614-T-C	chr4	77964614	T	C	19160	PASS	0.019311	nfe	0.006403	2	26	0.019311
chr4-077987715-CAT-C	chr4	77987715	CAT	C	114749.97	PASS	0.0080101	nfe	0.004646	1	132	0.0080101
chr4-077987988-C-T	chr4	77987988	C	T	1797306	PASS	0.16942	afr	0.05087100000000001	7	134	0.16942
chr4-077988207-G-A	chr4	77988207	G	A	1935542	PASS	0.18111	afr	0.05111100000000001	7	134	0.18111
chr4-077988563-A-G	chr4	77988563	A	G	1293658	PASS	0.12485	afr	0.04449100000000002	7	134	0.12485
chr4-077988877-C-G	chr4	77988877	C	G	9528	PASS	0.0032168	nfe	0.00115499999999999	1	88	0.0032168
chr4-078008699-A-G	chr4	78008699	A	G	12464	PASS	0.018605	nfe	0.004528	0	6	0.018605
chr4-078008770-C-T	chr4	78008770	C	T	267606	PASS	0.52835	nfe	0.11604600000000002	3	6	0.52835
chr4-078008826-T-A	chr4	78008826	T	A	409796	PASS	0	none	5.2999999999999994e-5	0	2	5.2999999999999994e-5
chr4-078008826-T-G	chr4	78008826	T	G	409796	PASS	0.81221	nfe	0.196539	2	2	0.81221
chr4-078057945-T-C	chr4	78057945	T	C	781459	PASS	0.26719	afr	0.03793500000000001	1	134	0.26719
chr4-078057987-C-T	chr4	78057987	C	T	3857272	PASS	0.20791	nfe	0.16176	25	134	0.20791
chr4-078058103-CGTGTGT-C	chr4	78058103	CGTGTGT	C	4719970	ExcessHet	2.6902e-4	afr	7.099999999999998e-5	0	128	2.6902e-4
chr4-078058103-CGTGTGT-CGCGTGTGTGT	chr4	78058103	CGTGTGT	CGCGTGTGTGT	4719970	ExcessHet	0	none	1.88e-4	0	128	1.88e-4
chr4-078058103-CGTGTGT-CGT	chr4	78058103	CGTGTGT	CGT	4719970	ExcessHet	0	none	0.002514	0	128	0.002514
chr4-078058103-CGTGTGT-CGTGT	chr4	78058103	CGTGTGT	CGTGT	4719970	ExcessHet	0	none	0.111057	17	128	0.111057
chr4-078058103-CGTGTGT-CGTGTGTGT	chr4	78058103	CGTGTGT	CGTGTGTGT	4719970	ExcessHet	0	none	0.01917200000000001	1	128	0.01917200000000001
chr4-078058103-CGTGTGT-CGTGTGTGTGT	chr4	78058103	CGTGTGT	CGTGTGTGTGT	4719970	ExcessHet	0	none	0.15040000000000003	24	128	0.15040000000000003
chr4-078058103-CGTGTGT-CGTGTGTGTGTGT	chr4	78058103	CGTGTGT	CGTGTGTGTGTGT	4719970	ExcessHet	0	none	0.03540000000000002	1	128	0.03540000000000002
chr4-078058103-CGTGTGT-CGTGTGTGTGTGTGT	chr4	78058103	CGTGTGT	CGTGTGTGTGTGTGT	4719970	ExcessHet	0	none	0.00117999999999999	0	128	0.00117999999999999
chr4-078058103-CGTGTGT-CGTGTGTGTGTGTGTGT	chr4	78058103	CGTGTGT	CGTGTGTGTGTGTGTGT	4719970	ExcessHet	0	none	9e-6	0	128	9e-6
chr4-078058103-CGTGTGT-CGTGTGTGTGTGTGTGTGT	chr4	78058103	CGTGTGT	CGTGTGTGTGTGTGTGTGT	4719970	ExcessHet	0	none	2.2000000000000003e-5	0	128	2.2000000000000003e-5
chr4-078058103-CGTGTGT-CGTGTGTGTGTGTGTGTGTGT	chr4	78058103	CGTGTGT	CGTGTGTGTGTGTGTGTGTGT	4719970	ExcessHet	0	none	9e-6	0	128	9e-6
chr4-078058103-CGTGTGT-TGTGTGT	chr4	78058103	CGTGTGT	TGTGTGT	4719970	ExcessHet	0	none	3.6999999999999985e-5	0	128	3.6999999999999985e-5
chr4-078058121-C-*	chr4	78058121	C	*	88685	PASS	0	none	0.00179199999999999	0	116	0.00179199999999999
chr4-078058121-C-T	chr4	78058121	C	T	88685	PASS	0.014825	nfe	0.005491	1	116	0.014825
chr4-078066003-A-G	chr4	78066003	A	G	13802605	PASS	0.68962	afr	0.447777	47	134	0.68962
chr4-078066130-A-C	chr4	78066130	A	C	5914936	PASS	0.31559	eas	0.239289	21	134	0.31559
chr4-078066130-A-G	chr4	78066130	A	G	5914936	PASS	2.0923e-4	eas	0	0	134	2.0923e-4
chr4-078066130-A-T	chr4	78066130	A	T	5914936	PASS	0	none	0	0	134	1e-6
chr4-078066131-C-A	chr4	78066131	C	A	5919075	PASS	0.31573	eas	0.239289	21	134	0.31573
chr4-078180724-A-G	chr4	78180724	A	G	214517	PASS	0.034908	mid	0.017698	1	134	0.034908
chr4-078180767-CTTT-C	chr4	78180767	CTTT	C	1647097.97	ExcessHet	1.32e-5	nfe	5.2999999999999994e-5	0	122	5.2999999999999994e-5
chr4-078180767-CTTT-CT	chr4	78180767	CTTT	CT	1647097.97	ExcessHet	0	none	0.007454	1	122	0.007454
chr4-078180767-CTTT-CTT	chr4	78180767	CTTT	CTT	1647097.97	ExcessHet	0	none	0.35096499999999964	53	122	0.35096499999999964
chr4-078180767-CTTT-CTTTT	chr4	78180767	CTTT	CTTTT	1647097.97	ExcessHet	0	none	0.07299900000000001	6	122	0.07299900000000001
chr4-078180767-CTTT-CTTTTT	chr4	78180767	CTTT	CTTTTT	1647097.97	ExcessHet	0	none	3.160000000000005e-4	0	122	3.160000000000005e-4
chr4-078180834-C-G	chr4	78180834	C	G	380526	PASS	0.0094735	afr	1.88e-4	0	134	0.0094735
chr4-078180834-C-T	chr4	78180834	C	T	380526	PASS	0.020295	mid	0.01254399999999999	1	134	0.020295
chr4-078180952-G-A	chr4	78180952	G	A	501893	PASS	0.01698	nfe	0.00951099999999999	4	134	0.01698
chr4-078181046-A-C	chr4	78181046	A	C	1080744	PASS	0.037902	mid	0.018542	1	134	0.037902
chr4-078181319-G-A	chr4	78181319	G	A	1887	PASS	1.014e-5	nfe	0	1	134	1.014e-5
chr4-078181485-G-C	chr4	78181485	G	C	2865	PASS	1.214e-5	nfe	0	1	134	1.214e-5
chr4-078181842-G-GT	chr4	78181842	G	GT	446785.97	PASS	0.023425	sas	0.00823599999999999	1	134	0.023425
chr4-078181850-G-A	chr4	78181850	G	A	3156660	PASS	0.084869	nfe	0.06287500000000001	16	134	0.084869
chr4-078182076-G-A	chr4	78182076	G	A	31569	PASS	0.0023665	nfe	0.00122899999999999	1	134	0.0023665
chr4-078182105-G-A	chr4	78182105	G	A	5122794	PASS	0.527	sas	0.3161479999999998	52	134	0.527
chr4-078237411-T-C	chr4	78237411	T	C	416	PASS	1.259e-5	nfe	0	1	130	1.259e-5
chr4-078237493-CT-C	chr4	78237493	CT	C	150410.97	PASS	0.012181	nfe	0.00794999999999998	1	134	0.012181
chr4-078237689-G-T	chr4	78237689	G	T	2592852	PASS	0.51377	sas	0.31938999999999995	45	134	0.51377
chr4-078245134-T-G	chr4	78245134	T	G	15873	VQSRTrancheSNP99.90to99.95	0.013379	eas	0.006677	3	118	0.013379
chr4-078252361-CTTT-C	chr4	78252361	CTTT	C	4475847	ExcessHet	0	none	0	0	112	1e-6
chr4-078252361-CTTT-CT	chr4	78252361	CTTT	CT	4475847	ExcessHet	0	none	2.2999999999999995e-4	0	112	2.2999999999999995e-4
chr4-078252361-CTTT-CTT	chr4	78252361	CTTT	CTT	4475847	ExcessHet	0	none	0.029832	5	112	0.029832
chr4-078252361-CTTT-CTTTT	chr4	78252361	CTTT	CTTTT	4475847	ExcessHet	0	none	0.394195	48	112	0.394195
chr4-078252361-CTTT-CTTTTT	chr4	78252361	CTTT	CTTTTT	4475847	ExcessHet	0	none	0.041826	7	112	0.041826
chr4-078252361-CTTT-CTTTTTT	chr4	78252361	CTTT	CTTTTTT	4475847	ExcessHet	0	none	9.160000000000004e-4	0	112	9.160000000000004e-4
chr4-078252361-CTTT-CTTTTTTT	chr4	78252361	CTTT	CTTTTTTT	4475847	ExcessHet	0	none	3.6999999999999985e-5	0	112	3.6999999999999985e-5
chr4-078252361-CTTT-TTTT	chr4	78252361	CTTT	TTTT	4475847	ExcessHet	0	none	9e-6	0	112	9e-6
chr4-078252362-T-*	chr4	78252362	T	*	560	PASS	0	none	0.02985800000000001	5	112	0.02985800000000001
chr4-078252362-T-C	chr4	78252362	T	C	560	PASS	1.16e-6	nfe	0	0	112	1.16e-6
chr4-078252362-T-G	chr4	78252362	T	G	560	PASS	1.286e-5	nfe	2.2000000000000003e-5	0	112	2.2000000000000003e-5
chr4-078252462-C-G	chr4	78252462	C	G	543081	PASS	0.021437	nfe	0.01180999999999999	2	134	0.021437
chr4-078255091-G-A	chr4	78255091	G	A	17137689	PASS	0.99481	nfe	0.9597010000000004	134	134	0.99481
chr4-078255171-C-T	chr4	78255171	C	T	32049539	PASS	0.99651	nfe	0.9599990000000004	134	134	0.99651
chr4-078255207-TC-CC	chr4	78255207	TC	CC	43506745	PASS	0	none	0.9601070000000004	134	134	0.9601070000000004
chr4-078255207-TC-T	chr4	78255207	TC	T	43506745	PASS	0	none	0	0	134	1e-6
chr4-078255290-G-A	chr4	78255290	G	A	700571	PASS	0.050559	mid	0.017777	4	134	0.050559
chr4-078264893-G-A	chr4	78264893	G	A	5247735	PASS	0.40493	amr	0.320362	37	134	0.40493
chr4-078265017-G-A	chr4	78265017	G	A	28825757	PASS	0.99652	nfe	0.9606220000000004	134	134	0.99652
chr4-078265177-C-T	chr4	78265177	C	T	242590	PASS	0.045794	mid	0.017751	4	134	0.045794
chr4-078265230-A-G	chr4	78265230	A	G	161771	PASS	0.020859	nfe	0.016696	4	134	0.020859
chr4-078265235-A-G	chr4	78265235	A	G	52175	PASS	0.010674	nfe	0.005468	3	134	0.010674
chr4-078266746-T-G	chr4	78266746	T	G	8848258	PASS	0.57881	sas	0.3781859999999996	51	134	0.57881
chr4-078266773-G-C	chr4	78266773	G	C	96406	PASS	0.041949	afr	0.004186	1	134	0.041949
chr4-078266873-A-G	chr4	78266873	A	G	183996	PASS	0.046511	afr	0.004212	1	134	0.046511
chr4-078266922-T-G	chr4	78266922	T	G	242788	PASS	0.012614	sas	0.005751	2	134	0.012614
chr4-078267006-C-T	chr4	78267006	C	T	22686686	PASS	0.65849	sas	0.6294990000000005	97	134	0.65849
chr4-078267007-G-A	chr4	78267007	G	A	10719744	PASS	0.39946	amr	0.32052399999999964	37	134	0.39946
chr4-078267370-A-G	chr4	78267370	A	G	1675	PASS	3.1e-6	nfe	0	1	134	3.1e-6
chr4-078267441-C-T	chr4	78267441	C	T	448966	PASS	0.028554	nfe	0.01593300000000002	2	134	0.028554
chr4-078278663-A-G	chr4	78278663	A	G	4080	PASS	4.0059e-4	nfe	1.0799999999999996e-4	2	134	4.0059e-4
chr4-078281332-A-G	chr4	78281332	A	G	4544220	PASS	0.40028	amr	0.31928199999999995	37	134	0.40028
chr4-078283055-C-*	chr4	78283055	C	*	9275571	PASS	0	none	2.09e-4	0	134	2.09e-4
chr4-078283055-C-T	chr4	78283055	C	T	9275571	PASS	0.99771	nfe	0.9253960000000004	134	134	0.99771
chr4-078284254-C-A	chr4	78284254	C	A	80522	VQSRTrancheSNP99.90to99.95	8.14e-5	nfe	5.2999999999999994e-5	0	0	8.14e-5
chr4-078284254-C-G	chr4	78284254	C	G	80522	VQSRTrancheSNP99.90to99.95	0.015651	nfe	0.002033	0	0	0.015651
chr4-078284254-C-T	chr4	78284254	C	T	80522	VQSRTrancheSNP99.90to99.95	0.16939	sas	0.01695100000000001	0	0	0.16939
chr4-078284255-TATTTAGGAGGC-AATTTAGGAGGC	chr4	78284255	TATTTAGGAGGC	AATTTAGGAGGC	418	VQSRTrancheINDEL96.00to97.00	0	none	0	0	88	1e-6
chr4-078284255-TATTTAGGAGGC-GATTTAGGAGGC	chr4	78284255	TATTTAGGAGGC	GATTTAGGAGGC	418	VQSRTrancheINDEL96.00to97.00	0	none	0	0	88	1e-6
chr4-078284255-TATTTAGGAGGC-T	chr4	78284255	TATTTAGGAGGC	T	418	VQSRTrancheINDEL96.00to97.00	1.0134e-4	sas	7.099999999999998e-5	0	88	1.0134e-4
chr4-078284255-TATTTAGGAGGC-TTTTAGGAGGC	chr4	78284255	TATTTAGGAGGC	TTTTAGGAGGC	418	VQSRTrancheINDEL96.00to97.00	0	none	9e-6	0	88	9e-6
chr4-078284256-A-*	chr4	78284256	A	*	96473	VQSRTrancheSNP99.90to99.95	0	none	1.0699999999999996e-4	0	8	1.0699999999999996e-4
chr4-078284256-A-C	chr4	78284256	A	C	96473	VQSRTrancheSNP99.90to99.95	0	none	9e-6	0	8	9e-6
chr4-078284256-A-G	chr4	78284256	A	G	96473	VQSRTrancheSNP99.90to99.95	1.145e-5	nfe	9e-6	0	8	1.145e-5
chr4-078284256-A-T	chr4	78284256	A	T	96473	VQSRTrancheSNP99.90to99.95	0.1357	sas	0.02525300000000001	0	8	0.1357
chr4-078284260-A-*	chr4	78284260	A	*	5363	VQSRTrancheSNP99.90to99.95	0	none	0.00792199999999998	0	4	0.00792199999999998
chr4-078284260-A-G	chr4	78284260	A	G	5363	VQSRTrancheSNP99.90to99.95	4.76e-5	nfe	6.999999999999998e-5	0	4	6.999999999999998e-5
chr4-078284260-A-T	chr4	78284260	A	T	5363	VQSRTrancheSNP99.90to99.95	0.002883	nfe	0.003007	0	4	0.003007
chr4-078284264-G-*	chr4	78284264	G	*	109	VQSRTrancheSNP99.90to99.95	0	none	0.00790499999999998	0	44	0.00790499999999998
chr4-078284264-G-T	chr4	78284264	G	T	109	VQSRTrancheSNP99.90to99.95	0	none	3.6999999999999985e-5	0	44	3.6999999999999985e-5
chr4-078284308-G-T	chr4	78284308	G	T	277	PASS	3.197e-5	eas	3.150000000000005e-4	0	4	3.150000000000005e-4
chr4-078284435-C-A	chr4	78284435	C	A	143474	PASS	0.045756	afr	0.004084	1	134	0.045756
chr4-078284545-T-A	chr4	78284545	T	A	7240284	PASS	0.41103	amr	0.3288439999999996	38	134	0.41103
chr4-078284572-A-C	chr4	78284572	A	C	734	PASS	3.024e-5	nfe	0	1	134	3.024e-5
chr4-078284593-A-G	chr4	78284593	A	G	5481251	PASS	0.42539	amr	0.3457029999999994	39	134	0.42539
chr4-078284598-C-A	chr4	78284598	C	A	278575	PASS	0	none	0	0	134	1e-6
chr4-078284598-C-T	chr4	78284598	C	T	278575	PASS	0.15758	afr	0.01267499999999999	1	134	0.15758
chr4-078284684-G-*	chr4	78284684	G	*	3763712	PASS	0	none	0	0	134	1e-6
chr4-078284684-G-A	chr4	78284684	G	A	3763712	PASS	0.5733	sas	0.3537009999999997	49	134	0.5733
chr4-078286256-C-G	chr4	78286256	C	G	118087	PASS	0.042817	afr	0.004084	1	134	0.042817
chr4-078286261-G-A	chr4	78286261	G	A	230399	PASS	0.0090792	nfe	0.005416	1	134	0.0090792
chr4-078286302-C-A	chr4	78286302	C	A	6729	PASS	0	none	0	1	134	1e-6
chr4-078286302-C-T	chr4	78286302	C	T	6729	PASS	0	none	2.2000000000000003e-5	0	134	2.2000000000000003e-5
chr4-078286558-A-G	chr4	78286558	A	G	127197	PASS	0.045853	afr	0.004084	1	134	0.045853
chr4-078286630-G-T	chr4	78286630	G	T	23280353	PASS	0.99643	nfe	0.9577770000000004	134	134	0.99643
chr4-078308281-C-G	chr4	78308281	C	G	3948837	PASS	0.39566	amr	0.29951099999999986	33	134	0.39566
chr4-078308303-T-C	chr4	78308303	T	C	625	PASS	2.4385e-4	amr	0	1	134	2.4385e-4
chr4-078315796-G-C	chr4	78315796	G	C	89748	PASS	0.046066	afr	0.00411	1	134	0.046066
chr4-078315834-AT-A	chr4	78315834	AT	A	91216.97	PASS	0.045159	afr	0.004084	1	134	0.045159
chr4-078315873-T-C	chr4	78315873	T	C	644367	PASS	0.13228	afr	0.04206500000000001	3	134	0.13228
chr4-078317294-T-C	chr4	78317294	T	C	9805346	PASS	0.82962	afr	0.4745249999999994	48	134	0.82962
chr4-078317342-G-A	chr4	78317342	G	A	6567476	PASS	0.334	nfe	0.243741	46	134	0.334
chr4-078317495-T-C	chr4	78317495	T	C	27361564	PASS	0.83819	afr	0.7193620000000003	98	134	0.83819
chr4-078318909-A-G	chr4	78318909	A	G	10984475	PASS	0.47543	afr	0.395999	41	134	0.47543
chr4-078319042-C-G	chr4	78319042	C	G	4053032	PASS	0.33435	nfe	0.24015300000000003	46	134	0.33435
chr4-078319132-A-C	chr4	78319132	A	C	226667	PASS	0.023974	nfe	0.017513	5	134	0.023974
chr4-078319319-C-T	chr4	78319319	C	T	10532455	PASS	0.8946	afr	0.6739390000000006	38	58	0.8946
chr4-078337621-G-A	chr4	78337621	G	A	1404869	PASS	0.16583	afr	0.08068800000000002	9	134	0.16583
chr4-078337651-C-A	chr4	78337651	C	A	150976	PASS	0.014947	nfe	0.00784599999999998	3	134	0.014947
chr4-078363540-C-T	chr4	78363540	C	T	12611164	PASS	0.55912	nfe	0.451996	71	134	0.55912
chr4-078363743-T-C	chr4	78363743	T	C	3873	PASS	1.2577e-4	nfe	3.6999999999999985e-5	1	134	1.2577e-4
chr4-078363847-G-*	chr4	78363847	G	*	3149596	PASS	0	none	0	0	134	1e-6
chr4-078363847-G-A	chr4	78363847	G	A	3149596	PASS	0.35299	eas	0.146899	16	134	0.35299
chr4-078364200-G-A	chr4	78364200	G	A	1768241	PASS	0.35323	eas	0.143212	16	134	0.35323
chr4-078370121-G-A	chr4	78370121	G	A	1431893	PASS	0.33173	eas	0.14372300000000002	16	134	0.33173
chr4-078374002-A-G	chr4	78374002	A	G	1289994	PASS	0.47088	afr	0.154732	13	134	0.47088
chr4-078374264-C-CTA	chr4	78374264	C	CTA	6141404	PASS	3.1e-7	nfe	0	0	134	1e-6
chr4-078374264-C-CTG	chr4	78374264	C	CTG	6141404	PASS	0.46215	afr	0.34429799999999944	43	134	0.46215
chr4-078374264-C-G	chr4	78374264	C	G	6141404	PASS	0	none	0	0	134	1e-6
chr4-078375963-A-T	chr4	78375963	A	T	2024101	PASS	0.24631	afr	0.095739	9	134	0.24631
chr4-078379126-C-A	chr4	78379126	C	A	354251	PASS	0.53118	nfe	0.166244	0	0	0.53118
chr4-078379201-C-T	chr4	78379201	C	T	168950	PASS	0.17912	nfe	0.07233000000000002	0	0	0.17912
chr4-078379252-C-T	chr4	78379252	C	T	7663	PASS	0.0060786	nfe	0.002631	0	0	0.0060786
chr4-078379310-T-C	chr4	78379310	T	C	17650	PASS	0.005064	nfe	0.004247	0	2	0.005064
chr4-078379502-C-T	chr4	78379502	C	T	6665074	PASS	0.64333	amr	0.550486	78	128	0.64333
chr4-078379745-T-C	chr4	78379745	T	C	2249984	PASS	0.097403	nfe	0.06423900000000002	18	134	0.097403
chr4-078379839-G-A	chr4	78379839	G	A	10470935	PASS	0.35726	amr	0.242554	39	134	0.35726
chr4-078383994-C-A	chr4	78383994	C	A	3318919	PASS	1.681e-4	nfe	0	0	134	1.681e-4
chr4-078383994-C-G	chr4	78383994	C	G	3318919	PASS	0.34495	amr	0.24317500000000003	39	134	0.34495
chr4-078384023-T-G	chr4	78384023	T	G	4366054	PASS	0.34921	amr	0.243741	39	134	0.34921
chr4-078387292-T-C	chr4	78387292	T	C	1259896	PASS	0.25007	afr	0.096383	9	134	0.25007
chr4-078400616-A-ATC	chr4	78400616	A	ATC	4767083.97	PASS	0.36777	afr	0.26198399999999933	40	134	0.36777
chr4-078400636-G-A	chr4	78400636	G	A	30561	PASS	5.783e-5	afr	9e-6	0	134	5.783e-5
chr4-078400636-G-T	chr4	78400636	G	T	30561	PASS	0.0030098	nfe	0.00171799999999999	1	134	0.0030098
chr4-078407575-TAA-T	chr4	78407575	TAA	T	1974141.97	ExcessHet	4.372e-5	afr	7.099999999999998e-5	0	124	7.099999999999998e-5
chr4-078407575-TAA-TA	chr4	78407575	TAA	TA	1974141.97	ExcessHet	0	none	0.024591	3	124	0.024591
chr4-078407575-TAA-TAAA	chr4	78407575	TAA	TAAA	1974141.97	ExcessHet	0	none	0.2803989999999996	42	124	0.2803989999999996
chr4-078407575-TAA-TAAAA	chr4	78407575	TAA	TAAAA	1974141.97	ExcessHet	0	none	0.0063160000000000004	0	124	0.0063160000000000004
chr4-078407575-TAA-TAAAAA	chr4	78407575	TAA	TAAAAA	1974141.97	ExcessHet	0	none	2.2000000000000003e-5	0	124	2.2000000000000003e-5
chr4-078413110-T-A	chr4	78413110	T	A	2332148	PASS	0.24624	nfe	0.16843900000000003	28	134	0.24624
chr4-078413174-T-C	chr4	78413174	T	C	740	PASS	2.22e-6	nfe	0	1	134	2.22e-6
chr4-078413177-T-C	chr4	78413177	T	C	551	PASS	0	none	0	1	134	1e-6
chr4-078413177-T-TA	chr4	78413177	T	TA	551	PASS	0	none	0	0	134	1e-6
chr4-078413188-C-T	chr4	78413188	C	T	3149	PASS	1.5303e-4	nfe	2.2999999999999995e-4	1	134	2.2999999999999995e-4
chr4-078418862-AT-A	chr4	78418862	AT	A	1629212	PASS	0.0013291	afr	4.270000000000005e-4	0	132	0.0013291
chr4-078418862-AT-ATT	chr4	78418862	AT	ATT	1629212	PASS	0	none	0.194215	29	132	0.194215
chr4-078418862-AT-ATTT	chr4	78418862	AT	ATTT	1629212	PASS	0	none	0.00219	0	132	0.00219
chr4-078418862-AT-ATTTTTT	chr4	78418862	AT	ATTTTTT	1629212	PASS	0	none	0	0	132	1e-6
chr4-078418862-AT-GT	chr4	78418862	AT	GT	1629212	PASS	0	none	9e-6	0	132	9e-6
chr4-078419207-C-T	chr4	78419207	C	T	1814076	PASS	0.30867	afr	0.183516	29	132	0.30867
chr4-078421820-T-G	chr4	78421820	T	G	3205	VQSRTrancheSNP99.90to99.95	0.0050118	nfe	0.00108399999999999	0	132	0.0050118
chr4-078421877-C-T	chr4	78421877	C	T	1328	PASS	2.374e-5	afr	0	1	134	2.374e-5
chr4-078421901-C-T	chr4	78421901	C	T	108687	PASS	0.017622	mid	0.004314	2	134	0.017622
chr4-078421957-G-A	chr4	78421957	G	A	3728622	PASS	0.24728	nfe	0.17269500000000002	28	134	0.24728
chr4-078421970-C-T	chr4	78421970	C	T	52798	PASS	0.0054394	nfe	0.002339	1	134	0.0054394
chr4-078422132-G-C	chr4	78422132	G	C	2651436	PASS	0.38014	amr	0.2945969999999996	46	134	0.38014
chr4-078422132-G-T	chr4	78422132	G	T	2651436	PASS	0	none	0	0	134	1e-6
chr4-078424496-A-ATTATTTTCG	chr4	78424496	A	ATTATTTTCG	2519490	PASS	0	none	9e-6	0	134	9e-6
chr4-078424496-A-G	chr4	78424496	A	G	2519490	PASS	0.36669	amr	0.2918689999999995	46	134	0.36669
chr4-078424496-A-T	chr4	78424496	A	T	2519490	PASS	0	none	0	0	134	1e-6
chr4-078424498-CATT-AATT	chr4	78424498	CATT	AATT	62380	PASS	0	none	0	0	134	1e-6
chr4-078424498-CATT-C	chr4	78424498	CATT	C	62380	PASS	0.008209	nfe	0.004903	1	134	0.008209
chr4-078428955-G-T	chr4	78428955	G	T	41540	PASS	0.062072	afr	0.003702	1	132	0.062072
chr4-078428961-C-*	chr4	78428961	C	*	6163728	PASS	0	none	9e-6	0	132	9e-6
chr4-078428961-C-T	chr4	78428961	C	T	6163728	PASS	0.75186	nfe	0.6756760000000006	93	132	0.75186
chr4-078429025-CGTGTGTGTGTGTGCGTGTCTCTGT-C	chr4	78429025	CGTGTGTGTGTGTGCGTGTCTCTGT	C	23428	VQSRTrancheINDEL95.00to96.00	0	none	0	0	128	1e-6
chr4-078429025-CGTGTGTGTGTGTGCGTGTCTCTGT-CGTGTGTGTGCGTGTCTCTGT	chr4	78429025	CGTGTGTGTGTGTGCGTGTCTCTGT	CGTGTGTGTGCGTGTCTCTGT	23428	VQSRTrancheINDEL95.00to96.00	0	none	9e-6	0	128	9e-6
chr4-078429025-CGTGTGTGTGTGTGCGTGTCTCTGT-CGTGTGTGTGTGCGTGTCTCTGT	chr4	78429025	CGTGTGTGTGTGTGCGTGTCTCTGT	CGTGTGTGTGTGCGTGTCTCTGT	23428	VQSRTrancheINDEL95.00to96.00	0	none	0.01548299999999999	1	128	0.01548299999999999
chr4-078429025-CGTGTGTGTGTGTGCGTGTCTCTGT-CGTGTGTGTGTGTGTGCGTGTCTCTGT	chr4	78429025	CGTGTGTGTGTGTGCGTGTCTCTGT	CGTGTGTGTGTGTGTGCGTGTCTCTGT	23428	VQSRTrancheINDEL95.00to96.00	0	none	0.00743	0	128	0.00743
chr4-078429025-CGTGTGTGTGTGTGCGTGTCTCTGT-CGTGTGTGTGTGTGTGTGCGTGTCTCTGT	chr4	78429025	CGTGTGTGTGTGTGCGTGTCTCTGT	CGTGTGTGTGTGTGTGTGCGTGTCTCTGT	23428	VQSRTrancheINDEL95.00to96.00	0	none	9e-6	0	128	9e-6
chr4-078429025-CGTGTGTGTGTGTGCGTGTCTCTGT-TGTGTGTGTGTGTGCGTGTCTCTGT	chr4	78429025	CGTGTGTGTGTGTGCGTGTCTCTGT	TGTGTGTGTGTGTGCGTGTCTCTGT	23428	VQSRTrancheINDEL95.00to96.00	0	none	9e-6	0	128	9e-6
chr4-078429026-G-*	chr4	78429026	G	*	48944	PASS	0	none	0.01548099999999999	1	124	0.01548099999999999
chr4-078429026-G-A	chr4	78429026	G	A	48944	PASS	0.077904	afr	0.003905	1	124	0.077904
chr4-078429046-CTGTG-*	chr4	78429046	CTGTG	*	13053988	ExcessHet	0	none	1.27e-4	0	126	1.27e-4
chr4-078429046-CTGTG-C	chr4	78429046	CTGTG	C	13053988	ExcessHet	3.986e-5	amr	2.5100000000000014e-4	0	126	2.5100000000000014e-4
chr4-078429046-CTGTG-CTCTGTGTG	chr4	78429046	CTGTG	CTCTGTGTG	13053988	ExcessHet	0	none	1.0799999999999996e-4	0	126	1.0799999999999996e-4
chr4-078429046-CTGTG-CTG	chr4	78429046	CTGTG	CTG	13053988	ExcessHet	0	none	0.01461399999999999	4	126	0.01461399999999999
chr4-078429046-CTGTG-CTGTGTG	chr4	78429046	CTGTG	CTGTGTG	13053988	ExcessHet	0	none	0.080295	14	126	0.080295
chr4-078429046-CTGTG-CTGTGTGTG	chr4	78429046	CTGTG	CTGTGTGTG	13053988	ExcessHet	0	none	0.40539899999999945	49	126	0.40539899999999945
chr4-078429046-CTGTG-CTGTGTGTGTG	chr4	78429046	CTGTG	CTGTGTGTGTG	13053988	ExcessHet	0	none	0.036702	2	126	0.036702
chr4-078429046-CTGTG-CTGTGTGTGTGTG	chr4	78429046	CTGTG	CTGTGTGTGTGTG	13053988	ExcessHet	0	none	0.14697400000000002	20	126	0.14697400000000002
chr4-078429046-CTGTG-CTGTGTGTGTGTGTG	chr4	78429046	CTGTG	CTGTGTGTGTGTGTG	13053988	ExcessHet	0	none	0.00673	0	126	0.00673
chr4-078429046-CTGTG-CTGTGTGTGTGTGTGTG	chr4	78429046	CTGTG	CTGTGTGTGTGTGTGTG	13053988	ExcessHet	0	none	0	0	126	1e-6
chr4-078429046-CTGTG-GTGTG	chr4	78429046	CTGTG	GTGTG	13053988	ExcessHet	0	none	0	0	126	1e-6
chr4-078429048-G-*	chr4	78429048	G	*	1659	PASS	0	none	0.01558899999999999	4	118	0.01558899999999999
chr4-078429048-G-C	chr4	78429048	G	C	1659	PASS	5.757e-5	nfe	1.0799999999999996e-4	0	118	1.0799999999999996e-4
chr4-078429198-G-A	chr4	78429198	G	A	24695	PASS	0.0022522	nfe	9.87999999999999e-4	1	134	0.0022522
chr4-078432330-G-A	chr4	78432330	G	A	52517	PASS	0.0079034	nfe	0.003068	1	134	0.0079034
chr4-078432330-G-T	chr4	78432330	G	T	52517	PASS	6.69e-6	nfe	9e-6	0	134	9e-6
chr4-078438427-T-C	chr4	78438427	T	C	565	PASS	9.16e-6	nfe	0	1	134	9.16e-6
chr4-078438484-G-C	chr4	78438484	G	C	106576	PASS	0.085258	afr	0.005725	1	134	0.085258
chr4-078438731-T-A	chr4	78438731	T	A	9424055	PASS	2.594e-5	nfe	0	0	134	2.594e-5
chr4-078438731-T-G	chr4	78438731	T	G	9424055	PASS	0.45589	amr	0.32254999999999934	48	134	0.45589
chr4-078441033-T-G	chr4	78441033	T	G	91236	PASS	0.084499	afr	0.005699	1	134	0.084499
chr4-078441055-A-G	chr4	78441055	A	G	4836347	PASS	0.45006	amr	0.32733099999999954	49	134	0.45006
chr4-078441413-A-G	chr4	78441413	A	G	94425	PASS	0.083879	afr	0.005673	1	134	0.083879
chr4-078443998-G-A	chr4	78443998	G	A	4277235	PASS	0.74141	nfe	0.4309269999999999	0	0	0.74141
chr4-078445501-G-C	chr4	78445501	G	C	4573572	PASS	0.44467	amr	0.31466299999999975	48	134	0.44467
chr4-078445737-G-*	chr4	78445737	G	*	101274	PASS	0	none	0	0	134	1e-6
chr4-078445737-G-A	chr4	78445737	G	A	101274	PASS	0.064171	amr	0.00411	1	134	0.064171
chr4-078445827-T-C	chr4	78445827	T	C	116511	PASS	0.086888	afr	0.005571	1	134	0.086888
chr4-078446261-G-A	chr4	78446261	G	A	12874	PASS	0.090588	afr	0.003663	0	2	0.090588
chr4-078446601-A-G	chr4	78446601	A	G	67134	PASS	0	none	0	0	134	1e-6
chr4-078446601-A-T	chr4	78446601	A	T	67134	PASS	0.085106	afr	0.005622	1	134	0.085106
chr4-078446890-G-A	chr4	78446890	G	A	186176	PASS	0.088423	afr	0.005699	1	134	0.088423
chr4-078446893-C-T	chr4	78446893	C	T	186061	PASS	0.088438	afr	0.005699	1	134	0.088438
chr4-078446905-G-C	chr4	78446905	G	C	38762	PASS	0.0043572	nfe	0.00171799999999999	2	134	0.0043572
chr4-078446962-C-T	chr4	78446962	C	T	96258	PASS	0.079806	afr	0.005699	1	134	0.079806
chr4-078447000-A-C	chr4	78447000	A	C	74603	PASS	0.08123	afr	0.005673	1	134	0.08123
chr4-078447924-A-G	chr4	78447924	A	G	58719	PASS	0.079603	afr	0.005571	1	134	0.079603
chr4-078448081-T-C	chr4	78448081	T	C	145171	PASS	0.088816	afr	0.005699	1	134	0.088816
chr4-078448294-C-T	chr4	78448294	C	T	102222	PASS	0.070209	afr	0.003651	1	134	0.070209
chr4-078448422-A-G	chr4	78448422	A	G	747136	PASS	0.10818	nfe	0.07034400000000002	18	134	0.10818
chr4-078450085-A-C	chr4	78450085	A	C	85954	PASS	0.010343	nfe	0.006008	1	132	0.010343
chr4-078450320-C-T	chr4	78450320	C	T	5404937	PASS	0.27603	afr	0.17487800000000003	22	134	0.27603
chr4-078450425-G-A	chr4	78450425	G	A	6465956	PASS	0.45584	amr	0.319822	48	134	0.45584
chr4-078450485-AT-A	chr4	78450485	AT	A	2733788	ExcessHet	0.0018343	afr	0.004389	0	126	0.004389
chr4-078450485-AT-ATT	chr4	78450485	AT	ATT	2733788	ExcessHet	0	none	0.363296	46	126	0.363296
chr4-078450485-AT-ATTT	chr4	78450485	AT	ATTT	2733788	ExcessHet	0	none	0.02025400000000002	0	126	0.02025400000000002
chr4-078450485-AT-ATTTT	chr4	78450485	AT	ATTTT	2733788	ExcessHet	0	none	1.0799999999999996e-4	0	126	1.0799999999999996e-4
chr4-078450485-AT-ATTTTT	chr4	78450485	AT	ATTTTT	2733788	ExcessHet	0	none	0	0	126	1e-6
chr4-078450485-AT-TT	chr4	78450485	AT	TT	2733788	ExcessHet	0	none	0.00144799999999999	0	126	0.00144799999999999
chr4-078450507-T-*	chr4	78450507	T	*	56587.97	PASS	0	none	0	0	134	1e-6
chr4-078450507-T-TA	chr4	78450507	T	TA	56587.97	PASS	0.0093824	nfe	0.006551	3	134	0.0093824
chr4-078450507-T-TAAAAAAA	chr4	78450507	T	TAAAAAAA	56587.97	PASS	0	none	0	0	134	1e-6
chr4-078450507-T-TAAAAAAAAAA	chr4	78450507	T	TAAAAAAAAAA	56587.97	PASS	0	none	0	0	134	1e-6
chr4-078450507-T-TAATAAATAA	chr4	78450507	T	TAATAAATAA	56587.97	PASS	0	none	0	0	134	1e-6
chr4-078450543-A-G	chr4	78450543	A	G	55752	PASS	0.079513	afr	0.005596	1	134	0.079513
chr4-078451665-G-C	chr4	78451665	G	C	62051	PASS	0.006935	nfe	0.004723	4	132	0.006935
chr4-078451690-C-G	chr4	78451690	C	G	92688	PASS	1.171e-5	nfe	0	0	134	1.171e-5
chr4-078451690-C-T	chr4	78451690	C	T	92688	PASS	0.07668	afr	0.005571	1	134	0.07668
chr4-078451702-A-C	chr4	78451702	A	C	8147034	PASS	0.7305	nfe	0.6626350000000003	91	134	0.7305
chr4-078451725-G-A	chr4	78451725	G	A	104545	PASS	0.082987	afr	0.005673	1	134	0.082987
chr4-078451725-G-T	chr4	78451725	G	T	104545	PASS	0	none	0	0	134	1e-6
chr4-078451752-AT-A	chr4	78451752	AT	A	91250.97	VQSRTrancheINDEL95.00to96.00	1.113e-5	nfe	1.0799999999999996e-4	0	134	1.0799999999999996e-4
chr4-078451752-AT-ATT	chr4	78451752	AT	ATT	91250.97	VQSRTrancheINDEL95.00to96.00	0	none	0.006189	1	134	0.006189
chr4-078451776-C-*	chr4	78451776	C	*	12867136	PASS	0	none	0	0	134	1e-6
chr4-078451776-C-T	chr4	78451776	C	T	12867136	PASS	0.73956	nfe	0.6573290000000003	90	134	0.73956
chr4-078452100-T-C	chr4	78452100	T	C	16698099	PASS	0.74008	nfe	0.6573560000000003	90	134	0.74008
chr4-078452199-C-T	chr4	78452199	C	T	164804	PASS	0.088352	afr	0.005699	1	134	0.088352
chr4-078452282-G-A	chr4	78452282	G	A	163891	PASS	0.08811	afr	0.005699	1	134	0.08811
chr4-078452345-G-A	chr4	78452345	G	A	121336	PASS	0.085311	afr	0.005699	1	134	0.085311
chr4-078452439-C-G	chr4	78452439	C	G	81603	PASS	0.067311	afr	0.005596	1	134	0.067311
chr4-078452439-C-T	chr4	78452439	C	T	81603	PASS	4.124e-5	eas	9e-6	0	134	4.124e-5
chr4-078463880-G-A	chr4	78463880	G	A	5083980	PASS	0.35913	nfe	0.31328499999999976	41	134	0.35913
chr4-078464208-G-T	chr4	78464208	G	T	96122	PASS	0.024728	afr	0.003271	1	134	0.024728
chr4-078464478-C-T	chr4	78464478	C	T	1896191	PASS	0.085774	nfe	0.05212600000000002	7	134	0.085774
chr4-078464565-G-A	chr4	78464565	G	A	10529908	PASS	0.45817	amr	0.3288439999999996	48	134	0.45817
chr4-078464649-G-A	chr4	78464649	G	A	7064875	PASS	0.54976	afr	0.3467299999999995	43	134	0.54976
chr4-078466124-C-A	chr4	78466124	C	A	5445447	PASS	0.35311	nfe	0.32430599999999943	42	134	0.35311
chr4-078466127-T-G	chr4	78466127	T	G	6285396	PASS	0.46317	amr	0.3286819999999996	48	134	0.46317
chr4-078466217-G-T	chr4	78466217	G	T	31349	PASS	0.0030516	nfe	0.00110799999999999	1	134	0.0030516
chr4-078466288-C-T	chr4	78466288	C	T	10854582	PASS	0.48057	afr	0.33924599999999994	43	134	0.48057
chr4-078466310-A-G	chr4	78466310	A	G	41585256	PASS	0.99706	nfe	0.9793200000000006	134	134	0.99706
chr4-078466432-A-G	chr4	78466432	A	G	7943102	PASS	0.50194	sas	0.2916799999999995	43	134	0.50194
chr4-078469866-C-A	chr4	78469866	C	A	29127857	PASS	0	none	0	0	134	1e-6
chr4-078469866-C-T	chr4	78469866	C	T	29127857	PASS	0.99574	nfe	0.9717870000000004	134	134	0.99574
chr4-078469882-T-C	chr4	78469882	T	C	32095152	PASS	0.99596	nfe	0.9719490000000004	134	134	0.99596
chr4-078470102-T-C	chr4	78470102	T	C	27346554	PASS	0.99703	nfe	0.9747680000000004	134	134	0.99703
chr4-078470119-C-T	chr4	78470119	C	T	1736	VQSRTrancheSNP99.80to99.90	9.33e-6	nfe	0	1	134	9.33e-6
chr4-078470173-T-C	chr4	78470173	T	C	2616723	PASS	0.21727	nfe	0.159229	22	134	0.21727
chr4-078470238-G-A	chr4	78470238	G	A	3949783	PASS	0.498	sas	0.2741849999999993	40	134	0.498
chr4-078472070-G-C	chr4	78472070	G	C	483	PASS	2.021e-5	nfe	0	1	134	2.021e-5
chr4-078472115-T-C	chr4	78472115	T	C	4618461	PASS	0.50547	sas	0.29543399999999964	42	134	0.50547
chr4-078472418-C-T	chr4	78472418	C	T	544555	PASS	0.093079	nfe	0.058354	17	134	0.093079
chr4-078473682-C-G	chr4	78473682	C	G	3497543	PASS	0.44659	amr	0.31444699999999975	49	134	0.44659
chr4-078473682-C-T	chr4	78473682	C	T	3497543	PASS	0	none	9e-6	0	134	9e-6
chr4-078477718-C-T	chr4	78477718	C	T	617	PASS	0	none	0	1	134	1e-6
chr4-078478206-A-G	chr4	78478206	A	G	16295	PASS	0.0020259	nfe	0.00130199999999999	1	134	0.0020259
chr4-078479714-C-T	chr4	78479714	C	T	6261804	PASS	0.46406	amr	0.32598099999999947	50	134	0.46406
chr4-078481992-A-T	chr4	78481992	A	T	8188357	PASS	0.44692	amr	0.3080449999999995	48	134	0.44692
chr4-078481999-A-G	chr4	78481999	A	G	281403	PASS	0.020462	mid	0.00859999999999998	1	134	0.020462
chr4-078482528-C-T	chr4	78482528	C	T	5912505	PASS	0.32062	afr	0.175551	24	134	0.32062
chr4-078482593-C-A	chr4	78482593	C	A	7842326	PASS	0.52412	eas	0.2988899999999998	42	134	0.52412
chr4-078488745-T-C	chr4	78488745	T	C	12063044	PASS	0.9886	eas	0.7845770000000001	110	134	0.9886
chr4-078488843-T-C	chr4	78488843	T	C	15888231	PASS	0.98919	eas	0.7984450000000005	110	134	0.98919
chr4-078488954-C-T	chr4	78488954	C	T	76654	PASS	0.0059469	nfe	0.00254	1	134	0.0059469
chr4-078496709-G-A	chr4	78496709	G	A	4251365	PASS	0.52521	eas	0.2945539999999996	41	132	0.52521
chr4-078499633-C-T	chr4	78499633	C	T	6256360	PASS	0.70688	eas	0.5073650000000006	63	134	0.70688
chr4-078499710-T-C	chr4	78499710	T	C	14465726	PASS	0.70751	eas	0.5150760000000006	63	134	0.70751
chr4-078499715-C-G	chr4	78499715	C	G	4597211	PASS	0	none	9e-6	0	134	9e-6
chr4-078499715-C-T	chr4	78499715	C	T	4597211	PASS	0.2095	mid	0.186275	20	134	0.2095
chr4-078499716-C-A	chr4	78499716	C	A	14582640	PASS	0.0055995	sas	3.160000000000005e-4	0	134	0.0055995
chr4-078499716-C-G	chr4	78499716	C	G	14582640	PASS	0.70724	eas	0.5145890000000006	63	134	0.70724
chr4-078499857-G-T	chr4	78499857	G	T	3167794	PASS	0.22031	nfe	0.146818	19	134	0.22031
chr4-078507293-G-A	chr4	78507293	G	A	4240214	PASS	0.50939	sas	0.31163799999999964	43	134	0.50939
chr4-078507335-A-G	chr4	78507335	A	G	4777366	PASS	0.50852	sas	0.3179849999999999	43	134	0.50852
chr4-078507642-C-T	chr4	78507642	C	T	6173776	PASS	0.51016	sas	0.3207669999999993	43	134	0.51016
chr4-078509057-GTTGTTCT-G	chr4	78509057	GTTGTTCT	G	6127679.97	PASS	0.21946	nfe	0.14628000000000002	19	134	0.21946
chr4-078511132-A-C	chr4	78511132	A	C	5755776	PASS	0.56877	sas	0.4415029999999999	62	134	0.56877
chr4-078511301-A-C	chr4	78511301	A	C	7514127	PASS	0.51153	sas	0.320281	43	134	0.51153
chr4-078511628-A-G	chr4	78511628	A	G	3123771	PASS	0.20632	nfe	0.146818	19	134	0.20632
chr4-078513277-GA-AA	chr4	78513277	GA	AA	8357	PASS	0	none	0	0	126	1e-6
chr4-078513277-GA-G	chr4	78513277	GA	G	8357	PASS	1.4727e-4	nfe	2.7300000000000035e-4	0	126	2.7300000000000035e-4
chr4-078513277-GA-GAA	chr4	78513277	GA	GAA	8357	PASS	0	none	0.00820799999999999	2	126	0.00820799999999999
chr4-078513277-GA-GAAA	chr4	78513277	GA	GAAA	8357	PASS	0	none	0	0	126	1e-6
chr4-078513333-G-A	chr4	78513333	G	A	3775721	PASS	0.21905	nfe	0.146576	19	134	0.21905
chr4-078513531-T-G	chr4	78513531	T	G	4647470	PASS	0.21193	nfe	0.14275400000000002	18	134	0.21193
chr4-078513666-T-C	chr4	78513666	T	C	2228632	PASS	0.19292	nfe	0.140305	18	134	0.19292
chr4-078515721-G-A	chr4	78515721	G	A	3589077	PASS	0.21199	nfe	0.142458	18	134	0.21199
chr4-078515734-A-G	chr4	78515734	A	G	3775461	PASS	0.21225	nfe	0.14262000000000002	18	134	0.21225
chr4-078515980-C-T	chr4	78515980	C	T	1046	PASS	3.1e-6	nfe	0	1	134	3.1e-6
chr4-078516001-C-T	chr4	78516001	C	T	5462926	PASS	0.21186	mid	0.190291	20	134	0.21186
chr4-078516024-C-G	chr4	78516024	C	G	3819756	PASS	3.9e-6	sas	9e-6	0	134	9e-6
chr4-078516024-C-T	chr4	78516024	C	T	3819756	PASS	0.21231	nfe	0.14272700000000002	18	134	0.21231
chr4-078519239-G-A	chr4	78519239	G	A	150252	PASS	0.021221	nfe	0.01495899999999998	2	134	0.021221
chr4-078519239-G-T	chr4	78519239	G	T	150252	PASS	0	none	9e-6	0	134	9e-6
chr4-078519257-C-A	chr4	78519257	C	A	109753	PASS	0	none	3.6999999999999985e-5	0	134	3.6999999999999985e-5
chr4-078519257-C-T	chr4	78519257	C	T	109753	PASS	0.015953	mid	0.01107799999999999	2	134	0.015953
chr4-078519271-T-C	chr4	78519271	T	C	7343672	PASS	0.81563	afr	0.6553250000000002	82	134	0.81563
chr4-078519435-C-T	chr4	78519435	C	T	578651	PASS	0.035312	sas	0.023353	5	134	0.035312
chr4-078519582-C-T	chr4	78519582	C	T	528	PASS	0	none	0	1	134	1e-6
chr4-078519593-A-T	chr4	78519593	A	T	2192986	PASS	0.20765	nfe	0.14070900000000003	18	134	0.20765
chr4-078521404-G-A	chr4	78521404	G	A	1633195	PASS	0.19738	nfe	0.13942900000000005	17	130	0.19738
chr4-078521645-GTT-*	chr4	78521645	GTT	*	6729355	ExcessHet	0	none	0	0	124	1e-6
chr4-078521645-GTT-ATT	chr4	78521645	GTT	ATT	6729355	ExcessHet	0	none	0	0	124	1e-6
chr4-078521645-GTT-G	chr4	78521645	GTT	G	6729355	ExcessHet	2.6028e-4	afr	2.7300000000000035e-4	0	124	2.7300000000000035e-4
chr4-078521645-GTT-GT	chr4	78521645	GTT	GT	6729355	ExcessHet	0	none	0.4696369999999994	60	124	0.4696369999999994
chr4-078521645-GTT-GTTT	chr4	78521645	GTT	GTTT	6729355	ExcessHet	0	none	0.041973	2	124	0.041973
chr4-078521645-GTT-GTTTT	chr4	78521645	GTT	GTTTT	6729355	ExcessHet	0	none	4.720000000000004e-4	0	124	4.720000000000004e-4
chr4-078521646-T-*	chr4	78521646	T	*	763	PASS	0	none	0.47022799999999937	60	130	0.47022799999999937
chr4-078521646-T-A	chr4	78521646	T	A	763	PASS	8.98e-6	nfe	0	0	130	8.98e-6
chr4-078521646-T-TG	chr4	78521646	T	TG	763	PASS	0	none	0	0	130	1e-6
chr4-078521719-C-T	chr4	78521719	C	T	1977815	PASS	0.20361	eas	0.16182300000000002	19	130	0.20361
chr4-078522620-T-A	chr4	78522620	T	A	26696953	PASS	0.99724	nfe	0.983277	134	134	0.99724
chr4-078522683-A-T	chr4	78522683	A	T	3750364	PASS	0.21124	nfe	0.14278100000000002	18	134	0.21124
chr4-078522696-G-A	chr4	78522696	G	A	17657387	PASS	0.59434	mid	0.545164	74	134	0.59434
chr4-078522875-G-A	chr4	78522875	G	A	7597304	PASS	0.59327	mid	0.5394540000000008	74	134	0.59327
chr4-078522884-G-A	chr4	78522884	G	A	834	PASS	5.76e-6	nfe	0	1	134	5.76e-6
chr4-078522889-C-T	chr4	78522889	C	T	1583634	PASS	0.21253	nfe	0.139175	18	134	0.21253
chr4-078526609-T-C	chr4	78526609	T	C	2532693	PASS	0.20476	eas	0.10906000000000002	8	134	0.20476
chr4-078534560-C-A	chr4	78534560	C	A	11703210	PASS	0	none	0	0	134	1e-6
chr4-078534560-C-G	chr4	78534560	C	G	11703210	PASS	0.77504	eas	0.4824779999999994	59	134	0.77504
chr4-078534579-C-G	chr4	78534579	C	G	11817236	PASS	4.363e-5	amr	9e-6	0	134	4.363e-5
chr4-078534579-C-T	chr4	78534579	C	T	11817236	PASS	0.77515	eas	0.4825049999999994	59	134	0.77515
chr4-078534704-T-A	chr4	78534704	T	A	19245405	PASS	0.99679	nfe	0.9724100000000004	134	134	0.99679
chr4-078536958-A-G	chr4	78536958	A	G	3481301	PASS	0.21755	nfe	0.14994	21	134	0.21755
chr4-078537334-T-A	chr4	78537334	T	A	45698	PASS	1.817e-5	nfe	0	0	134	1.817e-5
chr4-078537334-T-C	chr4	78537334	T	C	45698	PASS	0.0044679	nfe	0.002314	4	134	0.0044679
chr4-078539221-C-T	chr4	78539221	C	T	568355	PASS	0.081524	sas	0.038387	5	134	0.081524
chr4-078539492-TGAAAAA-*	chr4	78539492	TGAAAAA	*	3000	VQSRTrancheINDEL99.50to99.90	0	none	7.500000000000004e-4	0	130	7.500000000000004e-4
chr4-078539492-TGAAAAA-GGAAAAA	chr4	78539492	TGAAAAA	GGAAAAA	3000	VQSRTrancheINDEL99.50to99.90	0	none	0	0	130	1e-6
chr4-078539492-TGAAAAA-T	chr4	78539492	TGAAAAA	T	3000	VQSRTrancheINDEL99.50to99.90	0	none	0	0	130	1e-6
chr4-078539492-TGAAAAA-TAA	chr4	78539492	TGAAAAA	TAA	3000	VQSRTrancheINDEL99.50to99.90	0	none	0	0	130	1e-6
chr4-078539492-TGAAAAA-TAAA	chr4	78539492	TGAAAAA	TAAA	3000	VQSRTrancheINDEL99.50to99.90	0	none	9e-6	0	130	9e-6
chr4-078539492-TGAAAAA-TAAAA	chr4	78539492	TGAAAAA	TAAAA	3000	VQSRTrancheINDEL99.50to99.90	0	none	3.820000000000003e-4	0	130	3.820000000000003e-4
chr4-078539492-TGAAAAA-TAAAAA	chr4	78539492	TGAAAAA	TAAAAA	3000	VQSRTrancheINDEL99.50to99.90	0	none	0.00127799999999999	0	130	0.00127799999999999
chr4-078539492-TGAAAAA-TAAAGAAAAA	chr4	78539492	TGAAAAA	TAAAGAAAAA	3000	VQSRTrancheINDEL99.50to99.90	0	none	0	0	130	1e-6
chr4-078539492-TGAAAAA-TAAGAAAAA	chr4	78539492	TGAAAAA	TAAGAAAAA	3000	VQSRTrancheINDEL99.50to99.90	0	none	3.6999999999999985e-5	0	130	3.6999999999999985e-5
chr4-078539492-TGAAAAA-TAGAAAAA	chr4	78539492	TGAAAAA	TAGAAAAA	3000	VQSRTrancheINDEL99.50to99.90	0	none	4.270000000000005e-4	0	130	4.270000000000005e-4
chr4-078539492-TGAAAAA-TTAGAAAAA	chr4	78539492	TGAAAAA	TTAGAAAAA	3000	VQSRTrancheINDEL99.50to99.90	0	none	1.0799999999999996e-4	0	130	1.0799999999999996e-4
chr4-078539493-GAAAAA-*	chr4	78539493	GAAAAA	*	4475736	ExcessHet	0	none	0.00147199999999999	0	128	0.00147199999999999
chr4-078539493-GAAAAA-AAAAAA	chr4	78539493	GAAAAA	AAAAAA	4475736	ExcessHet	0	none	0.005492	0	128	0.005492
chr4-078539493-GAAAAA-G	chr4	78539493	GAAAAA	G	4475736	ExcessHet	0.0069799	mid	0.004109	0	128	0.0069799
chr4-078539493-GAAAAA-GA	chr4	78539493	GAAAAA	GA	4475736	ExcessHet	0	none	0.00174299999999999	0	128	0.00174299999999999
chr4-078539493-GAAAAA-GAA	chr4	78539493	GAAAAA	GAA	4475736	ExcessHet	0	none	0.020995	4	128	0.020995
chr4-078539493-GAAAAA-GAAA	chr4	78539493	GAAAAA	GAAA	4475736	ExcessHet	0	none	0.203196	29	128	0.203196
chr4-078539493-GAAAAA-GAAAA	chr4	78539493	GAAAAA	GAAAA	4475736	ExcessHet	0	none	0.3255219999999995	47	128	0.3255219999999995
chr4-078539493-GAAAAA-GAAAAAA	chr4	78539493	GAAAAA	GAAAAAA	4475736	ExcessHet	0	none	0.03420300000000001	3	128	0.03420300000000001
chr4-078539493-GAAAAA-GAAAAAAA	chr4	78539493	GAAAAA	GAAAAAAA	4475736	ExcessHet	0	none	0.00176699999999999	0	128	0.00176699999999999
chr4-078539493-GAAAAA-GAAAAAAAA	chr4	78539493	GAAAAA	GAAAAAAAA	4475736	ExcessHet	0	none	1.47e-4	0	128	1.47e-4
chr4-078539493-GAAAAA-GAAAAAAAAA	chr4	78539493	GAAAAA	GAAAAAAAAA	4475736	ExcessHet	0	none	2.2000000000000003e-5	0	128	2.2000000000000003e-5
chr4-078539493-GAAAAA-TAAAAA	chr4	78539493	GAAAAA	TAAAAA	4475736	ExcessHet	0	none	0.00169299999999999	0	128	0.00169299999999999
chr4-078539494-A-*	chr4	78539494	A	*	7279	PASS	0	none	0.4880019999999995	56	106	0.4880019999999995
chr4-078539494-A-T	chr4	78539494	A	T	7279	PASS	0.0053503	eas	4.720000000000004e-4	0	106	0.0053503
chr4-078539495-A-*	chr4	78539495	A	*	2213	PASS	0	none	0.27071999999999985	27	68	0.27071999999999985
chr4-078539495-A-G	chr4	78539495	A	G	2213	PASS	0	none	0	0	68	1e-6
chr4-078539495-A-T	chr4	78539495	A	T	2213	PASS	8.013e-5	nfe	1.88e-4	0	68	1.88e-4
chr4-078539511-A-C	chr4	78539511	A	C	303540	PASS	0.2078	afr	0.01801400000000002	2	134	0.2078
chr4-078539511-A-G	chr4	78539511	A	G	303540	PASS	4.909e-5	sas	0	0	134	4.909e-5
chr4-078540802-T-C	chr4	78540802	T	C	597814	PASS	0.020673	nfe	0.017619	6	134	0.020673
chr4-078541157-T-A	chr4	78541157	T	A	1947517	PASS	0.26558	nfe	0.139229	21	134	0.26558
chr4-078541406-A-T	chr4	78541406	A	T	498127	PASS	0.31458	amr	0.12716100000000002	38	106	0.31458
chr4-078541512-C-A	chr4	78541512	C	A	24324	PASS	0	none	0	0	10	1e-6
chr4-078541512-C-G	chr4	78541512	C	G	24324	PASS	0.039449	nfe	0.00955699999999999	0	10	0.039449
chr4-078541639-A-AT	chr4	78541639	A	AT	19874.97	PASS	0	none	0.01056899999999999	0	0	0.01056899999999999
chr4-078553847-A-C	chr4	78553847	A	C	2027	PASS	0	none	0.00103199999999999	0	0	0.00103199999999999
chr4-078554192-A-AT	chr4	78554192	A	AT	70759.97	PASS	0.12554	afr	0.01243799999999998	2	130	0.12554
chr4-078573276-T-C	chr4	78573276	T	C	2115805	PASS	0.3031	eas	0.09375300000000002	15	134	0.3031
chr4-078579191-T-A	chr4	78579191	T	A	16319	PASS	0.0022975	nfe	0.00154599999999999	1	134	0.0022975
chr4-078582076-T-C	chr4	78582076	T	C	8501288	PASS	0.87266	eas	0.6706760000000005	91	134	0.87266
chr4-078582248-A-G	chr4	78582248	A	G	512078	PASS	0.14619	afr	0.02057500000000001	1	134	0.14619
chr4-078582283-C-T	chr4	78582283	C	T	1231	PASS	9.417e-5	nfe	0	1	134	9.417e-5
chr4-078586257-T-C	chr4	78586257	T	C	417427	PASS	0.04258	nfe	0.02420000000000001	1	134	0.04258
chr4-078586265-G-A	chr4	78586265	G	A	388205	PASS	2.017e-4	sas	9e-6	0	134	2.017e-4
chr4-078586265-G-T	chr4	78586265	G	T	388205	PASS	0.14558	afr	0.02057500000000001	1	134	0.14558
chr4-078591646-T-A	chr4	78591646	T	A	12945733	PASS	0.87187	eas	0.6513730000000001	89	134	0.87187
chr4-078595273-C-G	chr4	78595273	C	G	136141	PASS	0.012959	nfe	0.00849599999999998	1	134	0.012959
chr4-078595536-T-TTTTC	chr4	78595536	T	TTTTC	108703.97	PASS	0.096142	afr	0.01246499999999998	1	134	0.096142
chr4-078595540-CTTTT-*	chr4	78595540	CTTTT	*	1334426	ExcessHet	0	none	0	0	114	1e-6
chr4-078595540-CTTTT-ATTTT	chr4	78595540	CTTTT	ATTTT	1334426	ExcessHet	0	none	0	0	114	1e-6
chr4-078595540-CTTTT-C	chr4	78595540	CTTTT	C	1334426	ExcessHet	5.3e-7	nfe	3.6999999999999985e-5	0	114	3.6999999999999985e-5
chr4-078595540-CTTTT-CT	chr4	78595540	CTTTT	CT	1334426	ExcessHet	0	none	5.870000000000005e-4	0	114	5.870000000000005e-4
chr4-078595540-CTTTT-CTT	chr4	78595540	CTTTT	CTT	1334426	ExcessHet	0	none	0.01626600000000001	2	114	0.01626600000000001
chr4-078595540-CTTTT-CTTT	chr4	78595540	CTTTT	CTTT	1334426	ExcessHet	0	none	0.22061000000000003	36	114	0.22061000000000003
chr4-078595540-CTTTT-CTTTCTTTTT	chr4	78595540	CTTTT	CTTTCTTTTT	1334426	ExcessHet	0	none	7.740000000000004e-4	0	114	7.740000000000004e-4
chr4-078595540-CTTTT-CTTTCTTTTTT	chr4	78595540	CTTTT	CTTTCTTTTTT	1334426	ExcessHet	0	none	5.2999999999999994e-5	0	114	5.2999999999999994e-5
chr4-078595540-CTTTT-CTTTTT	chr4	78595540	CTTTT	CTTTTT	1334426	ExcessHet	0	none	0.16223700000000002	18	114	0.16223700000000002
chr4-078595540-CTTTT-CTTTTTT	chr4	78595540	CTTTT	CTTTTTT	1334426	ExcessHet	0	none	0.003725	0	114	0.003725
chr4-078595540-CTTTT-CTTTTTTT	chr4	78595540	CTTTT	CTTTTTTT	1334426	ExcessHet	0	none	3.160000000000005e-4	0	114	3.160000000000005e-4
chr4-078595540-CTTTT-CTTTTTTTT	chr4	78595540	CTTTT	CTTTTTTTT	1334426	ExcessHet	0	none	1.27e-4	0	114	1.27e-4
chr4-078595540-CTTTT-CTTTTTTTTT	chr4	78595540	CTTTT	CTTTTTTTTT	1334426	ExcessHet	0	none	0.00149599999999999	0	114	0.00149599999999999
chr4-078595540-CTTTT-CTTTTTTTTTT	chr4	78595540	CTTTT	CTTTTTTTTTT	1334426	ExcessHet	0	none	0.00817899999999999	0	114	0.00817899999999999
chr4-078595540-CTTTT-CTTTTTTTTTTT	chr4	78595540	CTTTT	CTTTTTTTTTTT	1334426	ExcessHet	0	none	3.160000000000005e-4	0	114	3.160000000000005e-4
chr4-078595540-CTTTT-TTTTT	chr4	78595540	CTTTT	TTTTT	1334426	ExcessHet	0	none	0.00115599999999999	0	114	0.00115599999999999
chr4-078595541-T-*	chr4	78595541	T	*	5596.97	PASS	0	none	0.23841	38	90	0.23841
chr4-078595541-T-TTTC	chr4	78595541	T	TTTC	5596.97	PASS	0.027304	afr	0.00309	0	90	0.027304
chr4-078595542-T-*	chr4	78595542	T	*	286.97	PASS	0	none	0.01715300000000001	2	92	0.01715300000000001
chr4-078595542-T-TTC	chr4	78595542	T	TTC	286.97	PASS	1.8005e-4	afr	1.27e-4	0	92	1.8005e-4
chr4-078595543-T-*	chr4	78595543	T	*	48873.97	PASS	0	none	6.800000000000003e-4	0	132	6.800000000000003e-4
chr4-078595543-T-TC	chr4	78595543	T	TC	48873.97	PASS	0	none	0	0	132	1e-6
chr4-078595543-T-TTC	chr4	78595543	T	TTC	48873.97	PASS	0.0077077	mid	0.00214	1	132	0.0077077
chr4-078597510-AT-A	chr4	78597510	AT	A	4078.97	PASS	3.1608e-4	nfe	0.00127799999999999	1	134	0.00127799999999999
chr4-078597510-AT-ATT	chr4	78597510	AT	ATT	4078.97	PASS	0	none	3.6000000000000035e-4	0	134	3.6000000000000035e-4
chr4-078601444-T-C	chr4	78601444	T	C	977002	PASS	0.16735	afr	0.06729100000000002	8	134	0.16735
chr4-078602239-CAAAAAAA-*	chr4	78602239	CAAAAAAA	*	6769	PASS	0	none	0	0	0	1e-6
chr4-078602239-CAAAAAAA-AAAAAAAA	chr4	78602239	CAAAAAAA	AAAAAAAA	6769	PASS	0	none	1.6699999999999994e-4	0	0	1.6699999999999994e-4
chr4-078602239-CAAAAAAA-C	chr4	78602239	CAAAAAAA	C	6769	PASS	0	none	9e-6	0	0	9e-6
chr4-078602239-CAAAAAAA-CA	chr4	78602239	CAAAAAAA	CA	6769	PASS	0	none	5.2999999999999994e-5	0	0	5.2999999999999994e-5
chr4-078602239-CAAAAAAA-CAA	chr4	78602239	CAAAAAAA	CAA	6769	PASS	0	none	9e-6	0	0	9e-6
chr4-078602239-CAAAAAAA-CAAA	chr4	78602239	CAAAAAAA	CAAA	6769	PASS	0	none	6.999999999999998e-5	0	0	6.999999999999998e-5
chr4-078602239-CAAAAAAA-CAAAA	chr4	78602239	CAAAAAAA	CAAAA	6769	PASS	0	none	2.2899999999999996e-4	0	0	2.2899999999999996e-4
chr4-078602239-CAAAAAAA-CAAAAA	chr4	78602239	CAAAAAAA	CAAAAA	6769	PASS	0	none	2.720000000000003e-4	0	0	2.720000000000003e-4
chr4-078602239-CAAAAAAA-CAAAAAA	chr4	78602239	CAAAAAAA	CAAAAAA	6769	PASS	0	none	0.00183499999999999	0	0	0.00183499999999999
chr4-078602239-CAAAAAAA-CAAAAAAAA	chr4	78602239	CAAAAAAA	CAAAAAAAA	6769	PASS	0	none	0.00173699999999999	0	0	0.00173699999999999
chr4-078602239-CAAAAAAA-CAAAAAAAAA	chr4	78602239	CAAAAAAA	CAAAAAAAAA	6769	PASS	0	none	3.810000000000003e-4	0	0	3.810000000000003e-4
chr4-078602239-CAAAAAAA-CAAAAAAAAAA	chr4	78602239	CAAAAAAA	CAAAAAAAAAA	6769	PASS	0	none	3.6999999999999985e-5	0	0	3.6999999999999985e-5
chr4-078602239-CAAAAAAA-CCAAAAAAAA	chr4	78602239	CAAAAAAA	CCAAAAAAAA	6769	PASS	0	none	0	0	0	1e-6
chr4-078603868-C-G	chr4	78603868	C	G	60678	PASS	0.049315	nfe	0.02400600000000001	0	0	0.049315
chr4-078604250-G-A	chr4	78604250	G	A	1111818	PASS	0.32315	eas	0.08425500000000002	9	134	0.32315
chr4-078604250-G-C	chr4	78604250	G	C	1111818	PASS	3.797e-5	nfe	1.0799999999999996e-4	0	134	1.0799999999999996e-4
chr4-078604320-C-A	chr4	78604320	C	A	772	PASS	0	none	0	1	134	1e-6
chr4-078604430-AT-A	chr4	78604430	AT	A	1023488.97	PASS	0	none	0	0	134	1e-6
chr4-078604430-AT-ATTTT	chr4	78604430	AT	ATTTT	1023488.97	PASS	0	none	9e-6	0	134	9e-6
chr4-078604430-AT-ATTTTT	chr4	78604430	AT	ATTTTT	1023488.97	PASS	0	none	0.060547	8	134	0.060547
chr4-078604436-CCCT-ACCT	chr4	78604436	CCCT	ACCT	1016863	PASS	0	none	0	0	134	1e-6
chr4-078604436-CCCT-C	chr4	78604436	CCCT	C	1016863	PASS	0.086219	afr	0.06060100000000001	8	134	0.086219
chr4-078609904-A-C	chr4	78609904	A	C	794243	PASS	0.31967	eas	0.133457	20	130	0.31967
chr4-078610032-C-T	chr4	78610032	C	T	8279209	PASS	0.63279	mid	0.5778270000000003	79	134	0.63279
chr4-078610048-C-T	chr4	78610048	C	T	2193942	PASS	0.30918	eas	0.142297	20	134	0.30918
chr4-078610154-C-*	chr4	78610154	C	*	7536128	PASS	0	none	3.6999999999999985e-5	0	134	3.6999999999999985e-5
chr4-078610154-C-G	chr4	78610154	C	G	7536128	PASS	0	none	0	0	134	1e-6
chr4-078610154-C-T	chr4	78610154	C	T	7536128	PASS	0.63213	mid	0.5765550000000004	79	134	0.63213
chr4-078610227-T-G	chr4	78610227	T	G	992867	PASS	0.31727	eas	0.13635000000000003	20	134	0.31727
chr4-078610399-C-A	chr4	78610399	C	A	2803325	PASS	0.91255	eas	0.6366630000000005	84	110	0.91255
chr4-078648611-CTA-C	chr4	78648611	CTA	C	93606	PASS	0	none	9e-6	0	0	9e-6
chr4-078648611-CTA-GTA	chr4	78648611	CTA	GTA	93606	PASS	0	none	0.06139300000000002	0	0	0.06139300000000002
chr4-078776401-G-GGAGCGCGGAATGTGAGGCTTGGC	chr4	78776401	G	GGAGCGCGGAATGTGAGGCTTGGC	1180.97	PASS	2.0175e-4	sas	3.6999999999999985e-5	0	0	2.0175e-4
chr4-078776716-C-A	chr4	78776716	C	A	119073	PASS	0.034651	nfe	0.008417	5	134	0.034651
chr4-078776738-AGGCTC-A	chr4	78776738	AGGCTC	A	1057536	PASS	0.25806	sas	0.056345	26	132	0.25806
chr4-078776738-AGGCTC-ATC	chr4	78776738	AGGCTC	ATC	1057536	PASS	0	none	9e-6	0	132	9e-6
chr4-078776738-AGGCTC-TGGCTC	chr4	78776738	AGGCTC	TGGCTC	1057536	PASS	0	none	0	0	132	1e-6
chr4-078776742-TCG-*	chr4	78776742	TCG	*	111	VQSRTrancheINDEL95.00to96.00	0	none	0.056345	26	132	0.056345
chr4-078776742-TCG-CCG	chr4	78776742	TCG	CCG	111	VQSRTrancheINDEL95.00to96.00	0	none	0	0	132	1e-6
chr4-078776742-TCG-T	chr4	78776742	TCG	T	111	VQSRTrancheINDEL95.00to96.00	0	none	9e-6	0	132	9e-6
chr4-078776771-T-TGTG	chr4	78776771	T	TGTG	75237.97	PASS	0.015989	nfe	0.004235	5	114	0.015989
chr4-078776797-G-T	chr4	78776797	G	T	1072	PASS	0.0036275	sas	7.099999999999998e-5	1	86	0.0036275
chr4-078820671-A-G	chr4	78820671	A	G	1461	PASS	9.2e-4	nfe	7.950000000000004e-4	0	0	9.2e-4
chr4-078833500-A-G	chr4	78833500	A	G	457826	PASS	0.052863	nfe	0.04419500000000002	10	132	0.052863
chr4-078833562-ATTT-A	chr4	78833562	ATTT	A	1699978.97	ExcessHet	0	none	2.2000000000000003e-5	0	92	2.2000000000000003e-5
chr4-078833562-ATTT-AT	chr4	78833562	ATTT	AT	1699978.97	ExcessHet	0	none	0.00161799999999999	0	92	0.00161799999999999
chr4-078833562-ATTT-ATT	chr4	78833562	ATTT	ATT	1699978.97	ExcessHet	0	none	0.19077300000000005	17	92	0.19077300000000005
chr4-078833562-ATTT-ATTTT	chr4	78833562	ATTT	ATTTT	1699978.97	ExcessHet	0	none	0.08094400000000002	5	92	0.08094400000000002
chr4-078833562-ATTT-ATTTTT	chr4	78833562	ATTT	ATTTTT	1699978.97	ExcessHet	0	none	0.00110699999999999	0	92	0.00110699999999999
chr4-078833562-ATTT-ATTTTTT	chr4	78833562	ATTT	ATTTTTT	1699978.97	ExcessHet	0	none	1.6699999999999994e-4	0	92	1.6699999999999994e-4
chr4-078833562-ATTT-ATTTTTTT	chr4	78833562	ATTT	ATTTTTTT	1699978.97	ExcessHet	0	none	1.0799999999999996e-4	0	92	1.0799999999999996e-4
chr4-078833562-ATTT-ATTTTTTTT	chr4	78833562	ATTT	ATTTTTTTT	1699978.97	ExcessHet	0	none	0	0	92	1e-6
chr4-078833562-ATTT-ATTTTTTTTT	chr4	78833562	ATTT	ATTTTTTTTT	1699978.97	ExcessHet	0	none	0	0	92	1e-6
chr4-078833578-C-*	chr4	78833578	C	*	374051	PASS	0	none	2.09e-4	0	134	2.09e-4
chr4-078833578-C-A	chr4	78833578	C	A	374051	PASS	0	none	0	0	134	1e-6
chr4-078833578-C-T	chr4	78833578	C	T	374051	PASS	0.17597	afr	0.02031100000000001	1	134	0.17597
chr4-078833778-C-T	chr4	78833778	C	T	12991	PASS	0.0028382	sas	7.270000000000004e-4	1	132	0.0028382
chr4-078847137-T-G	chr4	78847137	T	G	18912	PASS	0.0075109	sas	0.002289	1	132	0.0075109
chr4-078847140-TTATATA-*	chr4	78847140	TTATATA	*	220179	VQSRTrancheINDEL95.00to96.00	0	none	1.0799999999999996e-4	0	120	1.0799999999999996e-4
chr4-078847140-TTATATA-ATATATA	chr4	78847140	TTATATA	ATATATA	220179	VQSRTrancheINDEL95.00to96.00	0	none	0.01569	1	120	0.01569
chr4-078847140-TTATATA-CTATATA	chr4	78847140	TTATATA	CTATATA	220179	VQSRTrancheINDEL95.00to96.00	0	none	0	0	120	1e-6
chr4-078847140-TTATATA-T	chr4	78847140	TTATATA	T	220179	VQSRTrancheINDEL95.00to96.00	5.1e-7	nfe	3.6999999999999985e-5	0	120	3.6999999999999985e-5
chr4-078847140-TTATATA-TATATATA	chr4	78847140	TTATATA	TATATATA	220179	VQSRTrancheINDEL95.00to96.00	0	none	6.800000000000003e-4	0	120	6.800000000000003e-4
chr4-078847140-TTATATA-TATATATATA	chr4	78847140	TTATATA	TATATATATA	220179	VQSRTrancheINDEL95.00to96.00	0	none	0	0	120	1e-6
chr4-078847140-TTATATA-TTA	chr4	78847140	TTATATA	TTA	220179	VQSRTrancheINDEL95.00to96.00	0	none	0.003548	1	120	0.003548
chr4-078847140-TTATATA-TTATA	chr4	78847140	TTATATA	TTATA	220179	VQSRTrancheINDEL95.00to96.00	0	none	0.03808	8	120	0.03808
chr4-078847140-TTATATA-TTATATATA	chr4	78847140	TTATATA	TTATATATA	220179	VQSRTrancheINDEL95.00to96.00	0	none	0.01872	1	120	0.01872
chr4-078847140-TTATATA-TTATATATATA	chr4	78847140	TTATATA	TTATATATATA	220179	VQSRTrancheINDEL95.00to96.00	0	none	1.47e-4	0	120	1.47e-4
chr4-078847140-TTATATA-TTATATATATATA	chr4	78847140	TTATATA	TTATATATATATA	220179	VQSRTrancheINDEL95.00to96.00	0	none	0	0	120	1e-6
chr4-078847141-TATA-*	chr4	78847141	TATA	*	525.97	VQSRTrancheINDEL95.00to96.00	0	none	0.04237700000000002	9	90	0.04237700000000002
chr4-078847141-TATA-T	chr4	78847141	TATA	T	525.97	VQSRTrancheINDEL95.00to96.00	0	none	0	0	90	1e-6
chr4-078847141-TATA-TTA	chr4	78847141	TATA	TTA	525.97	VQSRTrancheINDEL95.00to96.00	0	none	1.6699999999999994e-4	0	90	1.6699999999999994e-4
chr4-078847142-A-*	chr4	78847142	A	*	1078	PASS	0	none	0.04266500000000001	9	86	0.04266500000000001
chr4-078847142-A-C	chr4	78847142	A	C	1078	PASS	0	none	0	0	86	1e-6
chr4-078847142-A-T	chr4	78847142	A	T	1078	PASS	5.2965e-4	amr	6.800000000000003e-4	0	86	6.800000000000003e-4
chr4-078847144-A-*	chr4	78847144	A	*	534	PASS	0	none	0.003701	1	128	0.003701
chr4-078847144-A-T	chr4	78847144	A	T	534	PASS	0	none	4.500000000000005e-4	0	128	4.500000000000005e-4
chr4-078859027-G-A	chr4	78859027	G	A	142	PASS	0	none	3.6999999999999985e-5	0	0	3.6999999999999985e-5
chr4-078859763-CTT-C	chr4	78859763	CTT	C	12148	PASS	0	none	0	0	130	1e-6
chr4-078859763-CTT-CT	chr4	78859763	CTT	CT	12148	PASS	0	none	0.00867699999999998	0	130	0.00867699999999998
chr4-078859763-CTT-CTTT	chr4	78859763	CTT	CTTT	12148	PASS	0	none	0.003321	1	130	0.003321
chr4-078859763-CTT-CTTTTT	chr4	78859763	CTT	CTTTTT	12148	PASS	0	none	0	0	130	1e-6
chr4-078859763-CTT-TTT	chr4	78859763	CTT	TTT	12148	PASS	0	none	9e-6	0	130	9e-6
chr4-078860015-GTTTTT-*	chr4	78860015	GTTTTT	*	1443120	ExcessHet	0	none	9e-6	0	12	9e-6
chr4-078860015-GTTTTT-G	chr4	78860015	GTTTTT	G	1443120	ExcessHet	0	none	0	0	12	1e-6
chr4-078860015-GTTTTT-GT	chr4	78860015	GTTTTT	GT	1443120	ExcessHet	0	none	6.999999999999998e-5	0	12	6.999999999999998e-5
chr4-078860015-GTTTTT-GTT	chr4	78860015	GTTTTT	GTT	1443120	ExcessHet	0	none	6.999999999999998e-5	0	12	6.999999999999998e-5
chr4-078860015-GTTTTT-GTTT	chr4	78860015	GTTTTT	GTTT	1443120	ExcessHet	0	none	0.002009	0	12	0.002009
chr4-078860015-GTTTTT-GTTTT	chr4	78860015	GTTTTT	GTTTT	1443120	ExcessHet	0	none	0.031631	1	12	0.031631
chr4-078860015-GTTTTT-GTTTTTT	chr4	78860015	GTTTTT	GTTTTTT	1443120	ExcessHet	0	none	0.2821029999999998	2	12	0.2821029999999998
chr4-078860015-GTTTTT-GTTTTTTT	chr4	78860015	GTTTTT	GTTTTTTT	1443120	ExcessHet	0	none	0.021034	0	12	0.021034
chr4-078860015-GTTTTT-GTTTTTTTT	chr4	78860015	GTTTTT	GTTTTTTTT	1443120	ExcessHet	0	none	0.002182	0	12	0.002182
chr4-078860015-GTTTTT-GTTTTTTTTT	chr4	78860015	GTTTTT	GTTTTTTTTT	1443120	ExcessHet	0	none	2.2899999999999996e-4	0	12	2.2899999999999996e-4
chr4-078860015-GTTTTT-GTTTTTTTTTT	chr4	78860015	GTTTTT	GTTTTTTTTTT	1443120	ExcessHet	0	none	5.2999999999999994e-5	0	12	5.2999999999999994e-5
chr4-078860015-GTTTTT-GTTTTTTTTTTT	chr4	78860015	GTTTTT	GTTTTTTTTTTT	1443120	ExcessHet	0	none	0	0	12	1e-6
chr4-078860015-GTTTTT-GTTTTTTTTTTTT	chr4	78860015	GTTTTT	GTTTTTTTTTTTT	1443120	ExcessHet	0	none	0	0	12	1e-6
chr4-078860015-GTTTTT-GTTTTTTTTTTTTTT	chr4	78860015	GTTTTT	GTTTTTTTTTTTTTT	1443120	ExcessHet	0	none	3.6999999999999985e-5	0	12	3.6999999999999985e-5
chr4-078860015-GTTTTT-GTTTTTTTTTTTTTTT	chr4	78860015	GTTTTT	GTTTTTTTTTTTTTTT	1443120	ExcessHet	0	none	0	0	12	1e-6
chr4-078860015-GTTTTT-GTTTTTTTTTTTTTTTT	chr4	78860015	GTTTTT	GTTTTTTTTTTTTTTTT	1443120	ExcessHet	0	none	2.2000000000000003e-5	0	12	2.2000000000000003e-5
chr4-078860015-GTTTTT-GTTTTTTTTTTTTTTTTT	chr4	78860015	GTTTTT	GTTTTTTTTTTTTTTTTT	1443120	ExcessHet	0	none	9e-6	0	12	9e-6
chr4-078860015-GTTTTT-GTTTTTTTTTTTTTTTTTT	chr4	78860015	GTTTTT	GTTTTTTTTTTTTTTTTTT	1443120	ExcessHet	0	none	9e-6	0	12	9e-6
chr4-078860015-GTTTTT-TTTTTT	chr4	78860015	GTTTTT	TTTTTT	1443120	ExcessHet	0	none	1.6699999999999994e-4	0	12	1.6699999999999994e-4
chr4-078861293-A-C	chr4	78861293	A	C	111026	PASS	0.017467	sas	0.01220299999999999	5	134	0.017467
chr4-078861479-CTA-ATA	chr4	78861479	CTA	ATA	88544	PASS	0	none	0	0	134	1e-6
chr4-078861479-CTA-C	chr4	78861479	CTA	C	88544	PASS	0.0035959	nfe	0.003753	1	134	0.003753
chr4-078861481-A-*	chr4	78861481	A	*	206	PASS	0	none	0.003753	1	134	0.003753
chr4-078861481-A-G	chr4	78861481	A	G	206	PASS	0	none	0	0	134	1e-6
chr4-078865702-G-A	chr4	78865702	G	A	1246143	PASS	0.2329	eas	0.04846700000000002	5	134	0.2329
chr4-078865820-T-C	chr4	78865820	T	C	4224084	PASS	0.88026	afr	0.3690779999999994	45	134	0.88026
chr4-078865833-G-C	chr4	78865833	G	C	14554	PASS	0.0023864	nfe	0.00103599999999999	1	134	0.0023864
chr4-078865833-G-T	chr4	78865833	G	T	14554	PASS	0	none	0	0	134	1e-6
chr4-078870686-G-A	chr4	78870686	G	A	916659	PASS	0.2292	eas	0.05346200000000001	5	134	0.2292
chr4-078870928-CCAGCAGCAGCAGCAGCAGCAGCAGCAACAGCAACAGCAGCAGCAGCAACAGCAA-C	chr4	78870928	CCAGCAGCAGCAGCAGCAGCAGCAGCAACAGCAACAGCAGCAGCAGCAACAGCAA	C	2632556.97	ExcessHet	0	none	0	0	132	1e-6
chr4-078870928-CCAGCAGCAGCAGCAGCAGCAGCAGCAACAGCAACAGCAGCAGCAGCAACAGCAA-CCAGCAGCAGCAACAGCAACAGCAGCAGCAGCAACAGCAA	chr4	78870928	CCAGCAGCAGCAGCAGCAGCAGCAGCAACAGCAACAGCAGCAGCAGCAACAGCAA	CCAGCAGCAGCAACAGCAACAGCAGCAGCAGCAACAGCAA	2632556.97	ExcessHet	0	none	8.69e-4	0	132	8.69e-4
chr4-078870928-CCAGCAGCAGCAGCAGCAGCAGCAGCAACAGCAACAGCAGCAGCAGCAACAGCAA-CCAGCAGCAGCAGCAACAGCAACAGCAGCAGCAGCAACAGCAA	chr4	78870928	CCAGCAGCAGCAGCAGCAGCAGCAGCAACAGCAACAGCAGCAGCAGCAACAGCAA	CCAGCAGCAGCAGCAACAGCAACAGCAGCAGCAGCAACAGCAA	2632556.97	ExcessHet	0	none	3.6999999999999985e-5	0	132	3.6999999999999985e-5
chr4-078870928-CCAGCAGCAGCAGCAGCAGCAGCAGCAACAGCAACAGCAGCAGCAGCAACAGCAA-CCAGCAGCAGCAGCAGCAACAGCAACAGCAGCAGCAGCAACAGCAA	chr4	78870928	CCAGCAGCAGCAGCAGCAGCAGCAGCAACAGCAACAGCAGCAGCAGCAACAGCAA	CCAGCAGCAGCAGCAGCAACAGCAACAGCAGCAGCAGCAACAGCAA	2632556.97	ExcessHet	0	none	0	0	132	1e-6
chr4-078870928-CCAGCAGCAGCAGCAGCAGCAGCAGCAACAGCAACAGCAGCAGCAGCAACAGCAA-CCAGCAGCAGCAGCAGCAGCAACAGCAACAGCAGCAGCAGCAACAGCAA	chr4	78870928	CCAGCAGCAGCAGCAGCAGCAGCAGCAACAGCAACAGCAGCAGCAGCAACAGCAA	CCAGCAGCAGCAGCAGCAGCAACAGCAACAGCAGCAGCAGCAACAGCAA	2632556.97	ExcessHet	0	none	1.88e-4	0	132	1.88e-4
chr4-078870928-CCAGCAGCAGCAGCAGCAGCAGCAGCAACAGCAACAGCAGCAGCAGCAACAGCAA-CCAGCAGCAGCAGCAGCAGCAGCAACAGCAACAGCAGCAGCAGCAACAGCAA	chr4	78870928	CCAGCAGCAGCAGCAGCAGCAGCAGCAACAGCAACAGCAGCAGCAGCAACAGCAA	CCAGCAGCAGCAGCAGCAGCAGCAACAGCAACAGCAGCAGCAGCAACAGCAA	2632556.97	ExcessHet	0	none	0.165764	7	132	0.165764
chr4-078870928-CCAGCAGCAGCAGCAGCAGCAGCAGCAACAGCAACAGCAGCAGCAGCAACAGCAA-CCAGCAGCAGCAGCAGCAGCAGCAGCAGCAACAGCAACAGCAGCAGCAGCAACAGCAA	chr4	78870928	CCAGCAGCAGCAGCAGCAGCAGCAGCAACAGCAACAGCAGCAGCAGCAACAGCAA	CCAGCAGCAGCAGCAGCAGCAGCAGCAGCAACAGCAACAGCAGCAGCAGCAACAGCAA	2632556.97	ExcessHet	0	none	0.00805299999999999	1	132	0.00805299999999999
chr4-078870928-CCAGCAGCAGCAGCAGCAGCAGCAGCAACAGCAACAGCAGCAGCAGCAACAGCAA-CCAGCAGCAGCAGCAGCAGCAGCAGCAGCAGCAACAGCAACAGCAGCAGCAGCAACAGCAA	chr4	78870928	CCAGCAGCAGCAGCAGCAGCAGCAGCAACAGCAACAGCAGCAGCAGCAACAGCAA	CCAGCAGCAGCAGCAGCAGCAGCAGCAGCAGCAACAGCAACAGCAGCAGCAGCAACAGCAA	2632556.97	ExcessHet	0	none	2.7300000000000035e-4	2	132	2.7300000000000035e-4
chr4-078870931-G-*	chr4	78870931	G	*	574.97	PASS	0	none	0.167352	7	126	0.167352
chr4-078870931-G-GCAC	chr4	78870931	G	GCAC	574.97	PASS	0	none	0	0	126	1e-6
chr4-078870931-G-GCAGCAGCAGCAGCAGCAGCAGCAACAGCAA	chr4	78870931	G	GCAGCAGCAGCAGCAGCAGCAGCAACAGCAA	574.97	PASS	0	none	0	0	126	1e-6
chr4-078870982-ACAGCAGCAGCAGCAGCAG-*	chr4	78870982	ACAGCAGCAGCAGCAGCAG	*	1426731	PASS	0	none	9e-6	0	134	9e-6
chr4-078870982-ACAGCAGCAGCAGCAGCAG-A	chr4	78870982	ACAGCAGCAGCAGCAGCAG	A	1426731	PASS	3.84e-6	nfe	0	0	134	3.84e-6
chr4-078870982-ACAGCAGCAGCAGCAGCAG-ACAG	chr4	78870982	ACAGCAGCAGCAGCAGCAG	ACAG	1426731	PASS	0	none	0	0	134	1e-6
chr4-078870982-ACAGCAGCAGCAGCAGCAG-ACAGCAG	chr4	78870982	ACAGCAGCAGCAGCAGCAG	ACAGCAG	1426731	PASS	0	none	0.017803	5	134	0.017803
chr4-078870982-ACAGCAGCAGCAGCAGCAG-ACAGCAGCAG	chr4	78870982	ACAGCAGCAGCAGCAGCAG	ACAGCAGCAG	1426731	PASS	0	none	5.41e-4	0	134	5.41e-4
chr4-078870982-ACAGCAGCAGCAGCAGCAG-ACAGCAGCAGCAG	chr4	78870982	ACAGCAGCAGCAGCAGCAG	ACAGCAGCAGCAG	1426731	PASS	0	none	3.6999999999999985e-5	0	134	3.6999999999999985e-5
chr4-078870982-ACAGCAGCAGCAGCAGCAG-ACAGCAGCAGCAGCAG	chr4	78870982	ACAGCAGCAGCAGCAGCAG	ACAGCAGCAGCAGCAG	1426731	PASS	0	none	0.01682800000000001	1	134	0.01682800000000001
chr4-078870982-ACAGCAGCAGCAGCAGCAG-ACAGCAGCAGCAGCAGCAGCAG	chr4	78870982	ACAGCAGCAGCAGCAGCAG	ACAGCAGCAGCAGCAGCAGCAG	1426731	PASS	0	none	0.007794	0	134	0.007794
chr4-078870982-ACAGCAGCAGCAGCAGCAG-ACAGCAGCAGCAGCAGCAGCAGCAG	chr4	78870982	ACAGCAGCAGCAGCAGCAG	ACAGCAGCAGCAGCAGCAGCAGCAG	1426731	PASS	0	none	2.2000000000000003e-5	0	134	2.2000000000000003e-5
chr4-078870982-ACAGCAGCAGCAGCAGCAG-ACAGCAGCAGCAGCAGCAGCAGCAGCAG	chr4	78870982	ACAGCAGCAGCAGCAGCAG	ACAGCAGCAGCAGCAGCAGCAGCAGCAG	1426731	PASS	0	none	3.6999999999999985e-5	0	134	3.6999999999999985e-5
chr4-078870982-ACAGCAGCAGCAGCAGCAG-ACAGCAGCAGCAGCAGCAGCAGCAGCAGCAGCAGCAG	chr4	78870982	ACAGCAGCAGCAGCAGCAG	ACAGCAGCAGCAGCAGCAGCAGCAGCAGCAGCAGCAG	1426731	PASS	0	none	9e-6	0	134	9e-6
chr4-078870982-ACAGCAGCAGCAGCAGCAG-GCAGCAGCAGCAGCAGCAG	chr4	78870982	ACAGCAGCAGCAGCAGCAG	GCAGCAGCAGCAGCAGCAG	1426731	PASS	0	none	9e-6	0	134	9e-6
chr4-078871009-GCACCACCAC-*	chr4	78871009	GCACCACCAC	*	560788	VQSRTrancheINDEL95.00to96.00	0	none	1.6699999999999994e-4	0	124	1.6699999999999994e-4
chr4-078871009-GCACCACCAC-CCACCACCAC	chr4	78871009	GCACCACCAC	CCACCACCAC	560788	VQSRTrancheINDEL95.00to96.00	0	none	0.01608600000000001	1	124	0.01608600000000001
chr4-078871009-GCACCACCAC-G	chr4	78871009	GCACCACCAC	G	560788	VQSRTrancheINDEL95.00to96.00	4.502e-5	amr	0	0	124	4.502e-5
chr4-078871009-GCACCACCAC-GCAC	chr4	78871009	GCACCACCAC	GCAC	560788	VQSRTrancheINDEL95.00to96.00	0	none	0	0	124	1e-6
chr4-078871009-GCACCACCAC-GCACCAC	chr4	78871009	GCACCACCAC	GCACCAC	560788	VQSRTrancheINDEL95.00to96.00	0	none	0.006007	0	124	0.006007
chr4-078871009-GCACCACCAC-GCACCACCACCAC	chr4	78871009	GCACCACCAC	GCACCACCACCAC	560788	VQSRTrancheINDEL95.00to96.00	0	none	2.7300000000000035e-4	0	124	2.7300000000000035e-4
chr4-078871009-GCACCACCAC-GCACCACCACCACCAC	chr4	78871009	GCACCACCAC	GCACCACCACCACCAC	560788	VQSRTrancheINDEL95.00to96.00	0	none	7.099999999999998e-5	0	124	7.099999999999998e-5
chr4-078872198-T-*	chr4	78872198	T	*	2037	PASS	0	none	9e-6	0	126	9e-6
chr4-078872198-T-C	chr4	78872198	T	C	2037	PASS	4.6654e-4	amr	1.6699999999999994e-4	1	126	4.6654e-4
chr4-078872217-CAT-C	chr4	78872217	CAT	C	810078.97	PASS	0.23184	sas	0.123702	24	100	0.23184
chr4-078872219-T-*	chr4	78872219	T	*	78	PASS	0	none	0.123776	24	122	0.123776
chr4-078872219-T-C	chr4	78872219	T	C	78	PASS	0	none	0	0	122	1e-6
chr4-078872244-A-G	chr4	78872244	A	G	1304	PASS	0.003369	afr	2.2999999999999995e-4	0	90	0.003369
chr4-078872303-CTTTTTTTTTTTTT-ATTTTTTTTTTTTT	chr4	78872303	CTTTTTTTTTTTTT	ATTTTTTTTTTTTT	169589	PASS	0	none	2.2000000000000003e-5	0	6	2.2000000000000003e-5
chr4-078872303-CTTTTTTTTTTTTT-C	chr4	78872303	CTTTTTTTTTTTTT	C	169589	PASS	0	none	9e-6	0	6	9e-6
chr4-078872303-CTTTTTTTTTTTTT-CT	chr4	78872303	CTTTTTTTTTTTTT	CT	169589	PASS	0	none	2.2000000000000003e-5	0	6	2.2000000000000003e-5
chr4-078872303-CTTTTTTTTTTTTT-CTT	chr4	78872303	CTTTTTTTTTTTTT	CTT	169589	PASS	0	none	5.2999999999999994e-5	0	6	5.2999999999999994e-5
chr4-078872303-CTTTTTTTTTTTTT-CTTT	chr4	78872303	CTTTTTTTTTTTTT	CTTT	169589	PASS	0	none	0.00156499999999999	0	6	0.00156499999999999
chr4-078872303-CTTTTTTTTTTTTT-CTTTT	chr4	78872303	CTTTTTTTTTTTTT	CTTTT	169589	PASS	0	none	0.003689	0	6	0.003689
chr4-078872303-CTTTTTTTTTTTTT-CTTTTT	chr4	78872303	CTTTTTTTTTTTTT	CTTTTT	169589	PASS	0	none	6.780000000000002e-4	0	6	6.780000000000002e-4
chr4-078872303-CTTTTTTTTTTTTT-CTTTTTT	chr4	78872303	CTTTTTTTTTTTTT	CTTTTTT	169589	PASS	0	none	9e-6	0	6	9e-6
chr4-078872303-CTTTTTTTTTTTTT-CTTTTTTT	chr4	78872303	CTTTTTTTTTTTTT	CTTTTTTT	169589	PASS	0	none	0	0	6	1e-6
chr4-078872303-CTTTTTTTTTTTTT-CTTTTTTTT	chr4	78872303	CTTTTTTTTTTTTT	CTTTTTTTT	169589	PASS	0	none	5.2999999999999994e-5	0	6	5.2999999999999994e-5
chr4-078872303-CTTTTTTTTTTTTT-CTTTTTTTTT	chr4	78872303	CTTTTTTTTTTTTT	CTTTTTTTTT	169589	PASS	0	none	4.480000000000004e-4	0	6	4.480000000000004e-4
chr4-078872303-CTTTTTTTTTTTTT-CTTTTTTTTTT	chr4	78872303	CTTTTTTTTTTTTT	CTTTTTTTTTT	169589	PASS	0	none	0.00146799999999999	0	6	0.00146799999999999
chr4-078872303-CTTTTTTTTTTTTT-CTTTTTTTTTTT	chr4	78872303	CTTTTTTTTTTTTT	CTTTTTTTTTTT	169589	PASS	0	none	0.004885	0	6	0.004885
chr4-078872303-CTTTTTTTTTTTTT-CTTTTTTTTTTTT	chr4	78872303	CTTTTTTTTTTTTT	CTTTTTTTTTTTT	169589	PASS	0	none	0.01116999999999999	0	6	0.01116999999999999
chr4-078872303-CTTTTTTTTTTTTT-CTTTTTTTTTTTTTT	chr4	78872303	CTTTTTTTTTTTTT	CTTTTTTTTTTTTTT	169589	PASS	0	none	0.03358600000000002	0	6	0.03358600000000002
chr4-078872303-CTTTTTTTTTTTTT-CTTTTTTTTTTTTTTT	chr4	78872303	CTTTTTTTTTTTTT	CTTTTTTTTTTTTTTT	169589	PASS	0	none	0.01409599999999998	0	6	0.01409599999999998
chr4-078872303-CTTTTTTTTTTTTT-CTTTTTTTTTTTTTTTT	chr4	78872303	CTTTTTTTTTTTTT	CTTTTTTTTTTTTTTTT	169589	PASS	0	none	0.01101299999999999	0	6	0.01101299999999999
chr4-078872303-CTTTTTTTTTTTTT-CTTTTTTTTTTTTTTTTT	chr4	78872303	CTTTTTTTTTTTTT	CTTTTTTTTTTTTTTTTT	169589	PASS	0	none	0.010518	0	6	0.010518
chr4-078872303-CTTTTTTTTTTTTT-CTTTTTTTTTTTTTTTTTT	chr4	78872303	CTTTTTTTTTTTTT	CTTTTTTTTTTTTTTTTTT	169589	PASS	0	none	0.004732	0	6	0.004732
chr4-078872303-CTTTTTTTTTTTTT-CTTTTTTTTTTTTTTTTTTT	chr4	78872303	CTTTTTTTTTTTTT	CTTTTTTTTTTTTTTTTTTT	169589	PASS	0	none	0.00122499999999999	0	6	0.00122499999999999
chr4-078872303-CTTTTTTTTTTTTT-CTTTTTTTTTTTTTTTTTTTT	chr4	78872303	CTTTTTTTTTTTTT	CTTTTTTTTTTTTTTTTTTTT	169589	PASS	0	none	2.2899999999999996e-4	0	6	2.2899999999999996e-4
chr4-078872303-CTTTTTTTTTTTTT-CTTTTTTTTTTTTTTTTTTTTT	chr4	78872303	CTTTTTTTTTTTTT	CTTTTTTTTTTTTTTTTTTTTT	169589	PASS	0	none	6.999999999999998e-5	0	6	6.999999999999998e-5
chr4-078872303-CTTTTTTTTTTTTT-CTTTTTTTTTTTTTTTTTTTTTT	chr4	78872303	CTTTTTTTTTTTTT	CTTTTTTTTTTTTTTTTTTTTTT	169589	PASS	0	none	3.6999999999999985e-5	0	6	3.6999999999999985e-5
chr4-078872303-CTTTTTTTTTTTTT-CTTTTTTTTTTTTTTTTTTTTTTT	chr4	78872303	CTTTTTTTTTTTTT	CTTTTTTTTTTTTTTTTTTTTTTT	169589	PASS	0	none	2.2000000000000003e-5	0	6	2.2000000000000003e-5
chr4-078872303-CTTTTTTTTTTTTT-CTTTTTTTTTTTTTTTTTTTTTTTT	chr4	78872303	CTTTTTTTTTTTTT	CTTTTTTTTTTTTTTTTTTTTTTTT	169589	PASS	0	none	6.999999999999998e-5	0	6	6.999999999999998e-5
chr4-078872303-CTTTTTTTTTTTTT-CTTTTTTTTTTTTTTTTTTTTTTTTT	chr4	78872303	CTTTTTTTTTTTTT	CTTTTTTTTTTTTTTTTTTTTTTTTT	169589	PASS	0	none	6.999999999999998e-5	0	6	6.999999999999998e-5
chr4-078872303-CTTTTTTTTTTTTT-CTTTTTTTTTTTTTTTTTTTTTTTTTT	chr4	78872303	CTTTTTTTTTTTTT	CTTTTTTTTTTTTTTTTTTTTTTTTTT	169589	PASS	0	none	9e-6	0	6	9e-6
chr4-078872303-CTTTTTTTTTTTTT-CTTTTTTTTTTTTTTTTTTTTTTTTTTT	chr4	78872303	CTTTTTTTTTTTTT	CTTTTTTTTTTTTTTTTTTTTTTTTTTT	169589	PASS	0	none	0	0	6	1e-6
chr4-078872303-CTTTTTTTTTTTTT-CTTTTTTTTTTTTTTTTTTTTTTTTTTTT	chr4	78872303	CTTTTTTTTTTTTT	CTTTTTTTTTTTTTTTTTTTTTTTTTTTT	169589	PASS	0	none	0	0	6	1e-6
chr4-078872303-CTTTTTTTTTTTTT-CTTTTTTTTTTTTTTTTTTTTTTTTTTTTTT	chr4	78872303	CTTTTTTTTTTTTT	CTTTTTTTTTTTTTTTTTTTTTTTTTTTTTT	169589	PASS	0	none	9e-6	0	6	9e-6
chr4-078872303-CTTTTTTTTTTTTT-CTTTTTTTTTTTTTTTTTTTTTTTTTTTTTTT	chr4	78872303	CTTTTTTTTTTTTT	CTTTTTTTTTTTTTTTTTTTTTTTTTTTTTTT	169589	PASS	0	none	9e-6	0	6	9e-6
chr4-078872303-CTTTTTTTTTTTTT-TTTTTTTTTTTTTT	chr4	78872303	CTTTTTTTTTTTTT	TTTTTTTTTTTTTT	169589	PASS	0	none	3.6999999999999985e-5	0	6	3.6999999999999985e-5
chr4-078872321-TTTTTTTTTA-*	chr4	78872321	TTTTTTTTTA	*	82598	PASS	0	none	0.01678200000000001	0	90	0.01678200000000001
chr4-078872321-TTTTTTTTTA-GTTTTTTTTA	chr4	78872321	TTTTTTTTTA	GTTTTTTTTA	82598	PASS	0	none	2.2999999999999995e-4	0	90	2.2999999999999995e-4
chr4-078872321-TTTTTTTTTA-T	chr4	78872321	TTTTTTTTTA	T	82598	PASS	0.088406	afr	0.00879699999999999	0	90	0.088406
chr4-078872323-TTTTTTTA-*	chr4	78872323	TTTTTTTA	*	14491	PASS	0	none	0.02639600000000002	0	90	0.02639600000000002
chr4-078872323-TTTTTTTA-GTTTTTTA	chr4	78872323	TTTTTTTA	GTTTTTTA	14491	PASS	0	none	0.003065	0	90	0.003065
chr4-078872323-TTTTTTTA-T	chr4	78872323	TTTTTTTA	T	14491	PASS	0	none	7.099999999999998e-5	0	90	7.099999999999998e-5
chr4-078872324-TTTTTTA-*	chr4	78872324	TTTTTTA	*	20804	PASS	0	none	0.02635400000000002	0	90	0.02635400000000002
chr4-078872324-TTTTTTA-GTTTTTA	chr4	78872324	TTTTTTA	GTTTTTA	20804	PASS	0	none	0.005387	0	90	0.005387
chr4-078872324-TTTTTTA-T	chr4	78872324	TTTTTTA	T	20804	PASS	5.54e-6	nfe	2.2999999999999995e-4	0	90	2.2999999999999995e-4
chr4-078872325-TTTTTA-*	chr4	78872325	TTTTTA	*	4052	PASS	0	none	0.02659700000000001	0	88	0.02659700000000001
chr4-078872325-TTTTTA-GTTTTA	chr4	78872325	TTTTTA	GTTTTA	4052	PASS	0	none	8.450000000000003e-4	0	88	8.450000000000003e-4
chr4-078872325-TTTTTA-T	chr4	78872325	TTTTTA	T	4052	PASS	3.1755e-4	eas	3.3800000000000046e-4	0	88	3.3800000000000046e-4
chr4-078872325-TTTTTA-TGTTTTA	chr4	78872325	TTTTTA	TGTTTTA	4052	PASS	0	none	2.2000000000000003e-5	0	88	2.2000000000000003e-5
chr4-078872326-TTTTA-*	chr4	78872326	TTTTA	*	5088	PASS	0	none	0.027127	0	90	0.027127
chr4-078872326-TTTTA-GTTTA	chr4	78872326	TTTTA	GTTTA	5088	PASS	0	none	7.099999999999998e-5	0	90	7.099999999999998e-5
chr4-078872326-TTTTA-T	chr4	78872326	TTTTA	T	5088	PASS	0.0015861	sas	0.00113199999999999	0	90	0.0015861
chr4-078872327-TTTAA-*	chr4	78872327	TTTAA	*	14471.97	PASS	0	none	0.028656	0	94	0.028656
chr4-078872327-TTTAA-T	chr4	78872327	TTTAA	T	14471.97	PASS	0	none	0	0	94	1e-6
chr4-078872327-TTTAA-TA	chr4	78872327	TTTAA	TA	14471.97	PASS	0	none	0.002688	0	94	0.002688
chr4-078872328-TTA-*	chr4	78872328	TTA	*	21814.97	PASS	0	none	0.031668	0	86	0.031668
chr4-078872328-TTA-T	chr4	78872328	TTA	T	21814.97	PASS	0.0051127	eas	0.004973	0	86	0.0051127
chr4-078872329-TA-*	chr4	78872329	TA	*	8839	PASS	0	none	0.026228	0	78	0.026228
chr4-078872329-TA-AA	chr4	78872329	TA	AA	8839	PASS	0	none	0.00104799999999999	0	78	0.00104799999999999
chr4-078872329-TA-T	chr4	78872329	TA	T	8839	PASS	0.0013524	afr	5.010000000000003e-4	0	78	0.0013524
chr4-078872329-TA-TAA	chr4	78872329	TA	TAA	8839	PASS	0	none	1.0899999999999998e-4	0	78	1.0899999999999998e-4
chr4-078872329-TA-TTAA	chr4	78872329	TA	TTAA	8839	PASS	0	none	2.540000000000002e-4	0	78	2.540000000000002e-4
chr4-078872329-TA-TTAAA	chr4	78872329	TA	TTAAA	8839	PASS	0	none	3.200000000000005e-4	0	78	3.200000000000005e-4
chr4-078872329-TA-TTAAAAA	chr4	78872329	TA	TTAAAAA	8839	PASS	0	none	0	0	78	1e-6
chr4-078872329-TA-TTTAA	chr4	78872329	TA	TTTAA	8839	PASS	0	none	7.099999999999998e-5	0	78	7.099999999999998e-5
chr4-078872329-TA-TTTAAA	chr4	78872329	TA	TTTAAA	8839	PASS	0	none	1.29e-4	0	78	1.29e-4
chr4-078872329-TA-TTTTAA	chr4	78872329	TA	TTTTAA	8839	PASS	0	none	3.6999999999999985e-5	0	78	3.6999999999999985e-5
chr4-078872329-TA-TTTTAAA	chr4	78872329	TA	TTTTAAA	8839	PASS	0	none	5.399999999999999e-5	0	78	5.399999999999999e-5
chr4-078872329-TA-TTTTTAA	chr4	78872329	TA	TTTTTAA	8839	PASS	0	none	2.2000000000000003e-5	0	78	2.2000000000000003e-5
chr4-078872329-TA-TTTTTAAA	chr4	78872329	TA	TTTTTAAA	8839	PASS	0	none	1.0899999999999998e-4	0	78	1.0899999999999998e-4
chr4-078872329-TA-TTTTTAAAA	chr4	78872329	TA	TTTTTAAAA	8839	PASS	0	none	0	0	78	1e-6
chr4-078872329-TA-TTTTTTAA	chr4	78872329	TA	TTTTTTAA	8839	PASS	0	none	9e-6	0	78	9e-6
chr4-078872329-TA-TTTTTTAAA	chr4	78872329	TA	TTTTTTAAA	8839	PASS	0	none	5.399999999999999e-5	0	78	5.399999999999999e-5
chr4-078872329-TA-TTTTTTAAAAAAA	chr4	78872329	TA	TTTTTTAAAAAAA	8839	PASS	0	none	0	0	78	1e-6
chr4-078872329-TA-TTTTTTTAA	chr4	78872329	TA	TTTTTTTAA	8839	PASS	0	none	0	0	78	1e-6
chr4-078872330-A-*	chr4	78872330	A	*	20776	PASS	0	none	0.03746600000000001	0	8	0.03746600000000001
chr4-078872330-A-T	chr4	78872330	A	T	20776	PASS	0.087619	afr	0.005783	0	8	0.087619
chr4-078872332-CAG-*	chr4	78872332	CAG	*	3807	VQSRTrancheINDEL99.90to99.95	0	none	7.010000000000006e-4	0	2	7.010000000000006e-4
chr4-078872332-CAG-AAG	chr4	78872332	CAG	AAG	3807	VQSRTrancheINDEL99.90to99.95	0	none	0.004019	0	2	0.004019
chr4-078872332-CAG-C	chr4	78872332	CAG	C	3807	VQSRTrancheINDEL99.90to99.95	0	none	0	0	2	1e-6
chr4-078872332-CAG-GAG	chr4	78872332	CAG	GAG	3807	VQSRTrancheINDEL99.90to99.95	0	none	0	0	2	1e-6
chr4-078872335-C-A	chr4	78872335	C	A	380	VQSRTrancheSNP99.80to99.90	0	none	4.03e-4	0	6	4.03e-4
chr4-078872353-C-A	chr4	78872353	C	A	3590	PASS	0	none	2.2000000000000003e-5	0	4	2.2000000000000003e-5
chr4-078872353-C-T	chr4	78872353	C	T	3590	PASS	9.9136e-4	nfe	6.550000000000003e-4	1	4	9.9136e-4
chr4-078872553-C-A	chr4	78872553	C	A	1945910	PASS	0.27261	sas	0.158394	26	134	0.27261
chr4-078872863-C-T	chr4	78872863	C	T	77805	PASS	0.0098206	nfe	0.005905	2	134	0.0098206
chr4-078878926-G-A	chr4	78878926	G	A	1032170	PASS	0.23276	eas	0.05744500000000002	5	134	0.23276
chr4-078887373-TGTTA-T	chr4	78887373	TGTTA	T	1322011.97	PASS	0.2314	eas	0.06386500000000002	5	134	0.2314
chr4-078910466-C-T	chr4	78910466	C	T	660202	PASS	0.23579	eas	0.055948	5	134	0.23579
chr4-078910582-C-T	chr4	78910582	C	T	1184068	PASS	0.23138	eas	0.056375	5	134	0.23138
chr4-078910672-A-G	chr4	78910672	A	G	2322	PASS	1.178e-5	nfe	0	1	134	1.178e-5
chr4-078911355-A-C	chr4	78911355	A	C	4098121	PASS	0.23917	eas	0.05904900000000002	5	134	0.23917
chr4-078911375-C-T	chr4	78911375	C	T	2390	PASS	6.9433e-4	amr	0	1	134	6.9433e-4
chr4-078911552-C-G	chr4	78911552	C	G	5571561	PASS	0.24509	eas	0.083316	9	134	0.24509
chr4-078911716-A-T	chr4	78911716	A	T	343962	PASS	0.0095629	nfe	0.005288	1	134	0.0095629
chr4-078912126-CAT-C	chr4	78912126	CAT	C	972357.97	PASS	0.23044	eas	0.04150500000000001	5	134	0.23044
chr4-078912129-T-TAC	chr4	78912129	T	TAC	972683.97	PASS	0.23079	eas	0.04150500000000001	5	134	0.23079
chr4-078920154-C-T	chr4	78920154	C	T	6928	PASS	0.012471	nfe	0.002306	0	2	0.012471
chr4-078920205-C-A	chr4	78920205	C	A	2195439	PASS	0	none	9e-6	0	52	9e-6
chr4-078920205-C-CCCCCCCCCCCCCCCCCCCCCCCCAG	chr4	78920205	C	CCCCCCCCCCCCCCCCCCCCCCCCAG	2195439	PASS	0	none	0	0	52	1e-6
chr4-078920205-C-G	chr4	78920205	C	G	2195439	PASS	0.89206	eas	0.6435740000000008	42	52	0.89206
chr4-078920277-C-T	chr4	78920277	C	T	199968	PASS	0.23825	eas	0.04325500000000001	5	126	0.23825
chr4-078920397-CTTTT-C	chr4	78920397	CTTTT	C	590404.97	PASS	5.9109e-4	nfe	2.5100000000000014e-4	0	134	5.9109e-4
chr4-078920397-CTTTT-CTTT	chr4	78920397	CTTTT	CTTT	590404.97	PASS	0	none	0.00120499999999999	0	134	0.00120499999999999
chr4-078920397-CTTTT-CTTTTT	chr4	78920397	CTTTT	CTTTTT	590404.97	PASS	0	none	0.08854700000000001	14	134	0.08854700000000001
chr4-078920397-CTTTT-CTTTTTT	chr4	78920397	CTTTT	CTTTTTT	590404.97	PASS	0	none	3.6999999999999985e-5	0	134	3.6999999999999985e-5
chr4-078920633-G-T	chr4	78920633	G	T	519	PASS	1.094e-5	nfe	0	1	134	1.094e-5
chr4-078920821-G-A	chr4	78920821	G	A	248335	PASS	0.034676	nfe	0.030328	8	134	0.034676
chr4-078923853-C-A	chr4	78923853	C	A	24846519	PASS	0.80177	nfe	0.7627470000000001	104	134	0.80177
chr4-078926382-C-T	chr4	78926382	C	T	10784088	PASS	0.91739	eas	0.8007200000000007	109	134	0.91739
chr4-078926480-GAAA-AAAA	chr4	78926480	GAAA	AAAA	470591	ExcessHet	0	none	2.2000000000000003e-5	0	88	2.2000000000000003e-5
chr4-078926480-GAAA-G	chr4	78926480	GAAA	G	470591	ExcessHet	0	none	5.2999999999999994e-5	0	88	5.2999999999999994e-5
chr4-078926480-GAAA-GA	chr4	78926480	GAAA	GA	470591	ExcessHet	0	none	0.002038	0	88	0.002038
chr4-078926480-GAAA-GAA	chr4	78926480	GAAA	GAA	470591	ExcessHet	0	none	0.127744	11	88	0.127744
chr4-078926480-GAAA-GAAAA	chr4	78926480	GAAA	GAAAA	470591	ExcessHet	0	none	0.159352	17	88	0.159352
chr4-078926480-GAAA-GAAAAA	chr4	78926480	GAAA	GAAAAA	470591	ExcessHet	0	none	0.00134899999999999	0	88	0.00134899999999999
chr4-078930372-G-A	chr4	78930372	G	A	838187	PASS	0	none	9e-6	0	134	9e-6
chr4-078930372-G-C	chr4	78930372	G	C	838187	PASS	0.23505	eas	0.05886200000000001	5	134	0.23505
chr4-078930671-T-C	chr4	78930671	T	C	355	PASS	0	none	5.2999999999999994e-5	0	14	5.2999999999999994e-5
chr4-078930726-G-T	chr4	78930726	G	T	686599	PASS	0.79046	nfe	0.3191439999999994	0	0	0.79046
chr4-078930750-A-C	chr4	78930750	A	C	46	PASS	0	none	1.0699999999999996e-4	0	0	1.0699999999999996e-4
chr4-078930757-GCCCCTCTTACTCAATCTAT-G	chr4	78930757	GCCCCTCTTACTCAATCTAT	G	37641.97	PASS	0.044419	sas	0.01317799999999998	0	0	0.044419
chr4-078930758-C-*	chr4	78930758	C	*	152	PASS	0	none	0.01317799999999998	0	0	0.01317799999999998
chr4-078930758-C-T	chr4	78930758	C	T	152	PASS	0	none	2.2000000000000003e-5	0	0	2.2000000000000003e-5
chr4-078935078-A-G	chr4	78935078	A	G	1919	PASS	0.0016781	amr	2.2000000000000003e-5	1	134	0.0016781
chr4-078939513-G-A	chr4	78939513	G	A	9062	PASS	0.064588	amr	0.003613	0	0	0.064588
chr4-079085438-GTT-G	chr4	79085438	GTT	G	3156.97	PASS	0	none	3.6999999999999985e-5	0	0	3.6999999999999985e-5
chr4-079085438-GTT-GT	chr4	79085438	GTT	GT	3156.97	PASS	0	none	4.710000000000004e-4	0	0	4.710000000000004e-4
chr4-079085438-GTT-GTTT	chr4	79085438	GTT	GTTT	3156.97	PASS	0	none	0.00144299999999999	0	0	0.00144299999999999
chr4-079085438-GTT-GTTTT	chr4	79085438	GTT	GTTTT	3156.97	PASS	0	none	1.27e-4	0	0	1.27e-4
chr4-079244555-A-T	chr4	79244555	A	T	32603	PASS	0	none	0.02625100000000002	0	0	0.02625100000000002
chr4-079244686-A-T	chr4	79244686	A	T	127302	VQSRTrancheSNP99.70to99.80	0.17768	nfe	0.08314700000000003	0	0	0.17768
chr4-079244719-G-A	chr4	79244719	G	A	458269	VQSRTrancheSNP99.70to99.80	0.57789	sas	0.191479	0	0	0.57789
chr4-079244730-T-A	chr4	79244730	T	A	469459	VQSRTrancheSNP99.70to99.80	0.65066	sas	0.193923	0	0	0.65066
chr4-079244777-A-G	chr4	79244777	A	G	429609	PASS	0.70878	sas	0.228259	0	0	0.70878
chr4-079245003-C-T	chr4	79245003	C	T	942363	PASS	0.81491	sas	0.3720179999999996	0	0	0.81491
chr4-079245039-C-*	chr4	79245039	C	*	898523	PASS	0	none	9e-6	0	0	9e-6
chr4-079245039-C-T	chr4	79245039	C	T	898523	PASS	0.81124	sas	0.358716	0	0	0.81124
chr4-079245083-C-*	chr4	79245083	C	*	673742	PASS	0	none	0	0	0	1e-6
chr4-079245083-C-T	chr4	79245083	C	T	673742	PASS	0.79865	sas	0.30103299999999933	0	0	0.79865
chr4-079245217-G-*	chr4	79245217	G	*	550688	PASS	0	none	2.2000000000000003e-5	0	0	2.2000000000000003e-5
chr4-079245217-G-A	chr4	79245217	G	A	550688	PASS	0.78298	nfe	0.25438999999999967	0	0	0.78298
chr4-079325139-A-C	chr4	79325139	A	C	27509	PASS	0.0019639	nfe	9.640000000000004e-4	1	134	0.0019639
chr4-079325981-A-G	chr4	79325981	A	G	58597	PASS	0.0078185	nfe	0.003296	1	134	0.0078185
chr4-079326034-C-G	chr4	79326034	C	G	380512	PASS	0.054351	afr	0.027063	2	134	0.054351
chr4-079326188-C-T	chr4	79326188	C	T	2384359	PASS	0.87375	eas	0.5024390000000005	67	118	0.87375
chr4-079406828-C-T	chr4	79406828	C	T	120658	PASS	0.0056877	mid	0.00169399999999999	1	134	0.0056877
chr4-079407737-C-T	chr4	79407737	C	T	66060	PASS	0.0017656	nfe	7.740000000000004e-4	1	134	0.0017656
chr4-079408189-T-C	chr4	79408189	T	C	5432538	PASS	0.47345	eas	0.196086	29	134	0.47345
chr4-079408348-C-T	chr4	79408348	C	T	847601	PASS	0.10773	afr	0.06916600000000002	13	134	0.10773
chr4-079408399-ATT-A	chr4	79408399	ATT	A	78966	ExcessHet	2e-6	nfe	0	0	100	2e-6
chr4-079408399-ATT-AT	chr4	79408399	ATT	AT	78966	ExcessHet	0	none	0.027356	1	100	0.027356
chr4-079408399-ATT-ATTT	chr4	79408399	ATT	ATTT	78966	ExcessHet	0	none	0.034815	5	100	0.034815
chr4-079408399-ATT-ATTTT	chr4	79408399	ATT	ATTTT	78966	ExcessHet	0	none	2.9400000000000004e-4	0	100	2.9400000000000004e-4
chr4-079408399-ATT-TTT	chr4	79408399	ATT	TTT	78966	ExcessHet	0	none	4.04e-4	0	100	4.04e-4
chr4-079408411-A-T	chr4	79408411	A	T	138	VQSRTrancheSNP99.80to99.90	8.416e-5	eas	1.27e-4	0	132	1.27e-4
chr4-079587512-G-A	chr4	79587512	G	A	35385	PASS	0.024555	nfe	0.01161099999999999	0	0	0.024555
chr4-079587593-C-T	chr4	79587593	C	T	156728	PASS	0.071078	nfe	0.041699	0	0	0.071078
chr4-079587634-T-C	chr4	79587634	T	C	2323605	PASS	0.72889	nfe	0.5489210000000008	8	16	0.72889
chr4-079587752-GA-AA	chr4	79587752	GA	AA	4045013	PASS	0	none	3.6999999999999985e-5	0	112	3.6999999999999985e-5
chr4-079587752-GA-G	chr4	79587752	GA	G	4045013	PASS	1.1411e-4	eas	4.05e-4	0	112	4.05e-4
chr4-079587752-GA-GAA	chr4	79587752	GA	GAA	4045013	PASS	0	none	0.5977140000000005	59	112	0.5977140000000005
chr4-079587752-GA-GAAA	chr4	79587752	GA	GAAA	4045013	PASS	0	none	0.025774	4	112	0.025774
chr4-079587752-GA-GAAAA	chr4	79587752	GA	GAAAA	4045013	PASS	0	none	1.6699999999999994e-4	0	112	1.6699999999999994e-4
chr4-079696411-A-G	chr4	79696411	A	G	6634	PASS	0.013353	afr	0.00181099999999999	0	16	0.013353
chr4-079696428-T-C	chr4	79696428	T	C	1665	PASS	0.002418	nfe	3.150000000000005e-4	1	16	0.002418
chr4-079696639-G-A	chr4	79696639	G	A	532359	PASS	0.89675	nfe	0.2779229999999996	0	0	0.89675
chr4-079696687-T-C	chr4	79696687	T	C	89	PASS	0	none	3.6999999999999985e-5	0	0	3.6999999999999985e-5
chr4-079696798-C-T	chr4	79696798	C	T	37734	PASS	0.029613	nfe	0.02395400000000001	0	0	0.029613
chr4-079696871-A-G	chr4	79696871	A	G	76507	PASS	0.38448	nfe	0.05481200000000001	0	0	0.38448
chr4-079906644-A-G	chr4	79906644	A	G	105959	PASS	0.59557	nfe	0.05326800000000001	0	0	0.59557
chr4-079906645-A-C	chr4	79906645	A	C	105959	PASS	0.59557	nfe	0.05326800000000001	0	0	0.59557
chr4-079907093-G-A	chr4	79907093	G	A	631154	PASS	0.7275	eas	0.10892900000000004	13	108	0.7275
chr4-079907401-G-A	chr4	79907401	G	A	2472579	PASS	0.33608	afr	0.099498	8	134	0.33608
chr4-079907514-A-T	chr4	79907514	A	T	8774214	PASS	0.44925	nfe	0.35926799999999987	61	134	0.44925
chr4-079907539-T-C	chr4	79907539	T	C	29554	PASS	0.0079753	afr	0.00135099999999999	1	134	0.0079753
chr4-079907586-T-A	chr4	79907586	T	A	9767873	PASS	0.60491	nfe	0.5638900000000002	78	134	0.60491
chr4-079907586-T-G	chr4	79907586	T	G	9767873	PASS	4.186e-4	nfe	1.27e-4	0	134	4.186e-4
chr4-079977654-C-T	chr4	79977654	C	T	2982360	PASS	0.1063	nfe	0.08232400000000001	14	134	0.1063
chr4-079983857-ATT-A	chr4	79983857	ATT	A	9799.97	PASS	0	none	0	0	128	1e-6
chr4-079983857-ATT-AT	chr4	79983857	ATT	AT	9799.97	PASS	0	none	0.003981	1	128	0.003981
chr4-079983857-ATT-ATTT	chr4	79983857	ATT	ATTT	9799.97	PASS	0	none	0.002489	2	128	0.002489
chr4-079984679-T-C	chr4	79984679	T	C	7660848	PASS	0.46337	nfe	0.3922679999999999	67	134	0.46337
chr4-079984697-A-C	chr4	79984697	A	C	9095002	PASS	0.46048	amr	0.392809	67	134	0.46048
chr4-079984776-GAA-AAA	chr4	79984776	GAA	AAA	314103	ExcessHet	0	none	0	0	102	1e-6
chr4-079984776-GAA-G	chr4	79984776	GAA	G	314103	ExcessHet	0	none	0	0	102	1e-6
chr4-079984776-GAA-GA	chr4	79984776	GAA	GA	314103	ExcessHet	0	none	9.160000000000004e-4	0	102	9.160000000000004e-4
chr4-079984776-GAA-GAAA	chr4	79984776	GAA	GAAA	314103	ExcessHet	0	none	0.13486100000000004	13	102	0.13486100000000004
chr4-079984776-GAA-GAAAA	chr4	79984776	GAA	GAAAA	314103	ExcessHet	0	none	1.47e-4	0	102	1.47e-4
chr4-079984776-GAA-TAA	chr4	79984776	GAA	TAA	314103	ExcessHet	0	none	5.2999999999999994e-5	0	102	5.2999999999999994e-5
chr4-079984835-GC-*	chr4	79984835	GC	*	15308	PASS	0	none	9e-6	0	130	9e-6
chr4-079984835-GC-CC	chr4	79984835	GC	CC	15308	PASS	0	none	8.9e-5	0	130	8.9e-5
chr4-079984835-GC-G	chr4	79984835	GC	G	15308	PASS	7.067e-4	amr	0.00805299999999999	0	130	0.00805299999999999
chr4-079984836-CG-*	chr4	79984836	CG	*	24792073	PASS	0	none	0.007742	0	132	0.007742
chr4-079984836-CG-C	chr4	79984836	CG	C	24792073	PASS	6.127e-5	mid	0	0	132	6.127e-5
chr4-079984836-CG-GG	chr4	79984836	CG	GG	24792073	PASS	0	none	0.7376820000000001	103	132	0.7376820000000001
chr4-079984837-G-*	chr4	79984837	G	*	2651166	PASS	0	none	0	0	134	1e-6
chr4-079984837-G-A	chr4	79984837	G	A	2651166	PASS	3.039e-5	sas	9e-6	0	134	3.039e-5
chr4-079984837-G-C	chr4	79984837	G	C	2651166	PASS	0.015708	eas	6.340000000000003e-4	0	134	0.015708
chr4-079984837-G-T	chr4	79984837	G	T	2651166	PASS	0.10572	nfe	0.08508600000000001	14	134	0.10572
chr4-079984977-C-T	chr4	79984977	C	T	10147138	PASS	0.96259	eas	0.6969400000000004	104	134	0.96259
chr4-080008508-CCTT-ACTT	chr4	80008508	CCTT	ACTT	1748	VQSRTrancheINDEL95.00to96.00	0	none	0	0	134	1e-6
chr4-080008508-CCTT-C	chr4	80008508	CCTT	C	1748	VQSRTrancheINDEL95.00to96.00	3.16e-5	amr	0	1	134	3.16e-5
chr4-080008721-T-C	chr4	80008721	T	C	44371	PASS	0.0085921	afr	0.005056	2	134	0.0085921
chr4-080018753-C-A	chr4	80018753	C	A	494	PASS	9.78e-6	nfe	0	1	134	9.78e-6
chr4-080018814-G-C	chr4	80018814	G	C	52078	PASS	0.033164	afr	0.003829	1	134	0.033164
chr4-080018814-G-T	chr4	80018814	G	T	52078	PASS	0	none	0	0	134	1e-6
chr4-080018825-C-T	chr4	80018825	C	T	5957614	PASS	0.47047	nfe	0.38891699999999985	67	134	0.47047
chr4-080024498-T-C	chr4	80024498	T	C	2260509	PASS	0.92028	eas	0.3821709999999998	0	0	0.92028
chr4-080024661-C-A	chr4	80024661	C	A	1131208	PASS	0.19356	mid	0.07724300000000002	0	0	0.19356
chr4-080036041-GAAA-*	chr4	80036041	GAAA	*	837415	ExcessHet	0	none	8.9e-5	0	100	8.9e-5
chr4-080036041-GAAA-AAAA	chr4	80036041	GAAA	AAAA	837415	ExcessHet	0	none	0.03891100000000001	0	100	0.03891100000000001
chr4-080036041-GAAA-G	chr4	80036041	GAAA	G	837415	ExcessHet	2.546e-5	amr	5.2999999999999994e-5	0	100	5.2999999999999994e-5
chr4-080036041-GAAA-GA	chr4	80036041	GAAA	GA	837415	ExcessHet	0	none	0.002262	0	100	0.002262
chr4-080036041-GAAA-GAA	chr4	80036041	GAAA	GAA	837415	ExcessHet	0	none	0.17514600000000002	27	100	0.17514600000000002
chr4-080036041-GAAA-GAAAA	chr4	80036041	GAAA	GAAAA	837415	ExcessHet	0	none	0.13600900000000002	13	100	0.13600900000000002
chr4-080036041-GAAA-GAAAAA	chr4	80036041	GAAA	GAAAAA	837415	ExcessHet	0	none	0.00113099999999999	0	100	0.00113099999999999
chr4-080036041-GAAA-GAAAAAA	chr4	80036041	GAAA	GAAAAAA	837415	ExcessHet	0	none	2.2000000000000003e-5	0	100	2.2000000000000003e-5
chr4-080054218-A-*	chr4	80054218	A	*	11309982	PASS	0	none	0	0	134	1e-6
chr4-080054218-A-T	chr4	80054218	A	T	11309982	PASS	0.94691	eas	0.607275	83	134	0.94691
chr4-080055266-G-T	chr4	80055266	G	T	14887694	PASS	0.48651	nfe	0.41305799999999954	65	134	0.48651
chr4-080055924-T-G	chr4	80055924	T	G	11696140	PASS	0.94649	eas	0.6088720000000001	83	134	0.94649
chr4-080056143-T-A	chr4	80056143	T	A	1153363	PASS	0.75717	eas	0.13739900000000002	12	134	0.75717
chr4-080069511-C-G	chr4	80069511	C	G	625177	PASS	9.45e-6	nfe	0	0	134	9.45e-6
chr4-080069511-C-T	chr4	80069511	C	T	625177	PASS	0.049567	mid	0.02486200000000001	4	134	0.049567
chr4-080069550-A-T	chr4	80069550	A	T	979388	PASS	0.081181	mid	0.043798	6	134	0.081181
chr4-080072642-G-T	chr4	80072642	G	T	5094244	PASS	0.5616	sas	0.3887539999999999	56	134	0.5616
chr4-080072788-CTT-C	chr4	80072788	CTT	C	448931.97	PASS	0.2895	eas	0.04302400000000001	2	134	0.2895
chr4-080072879-G-C	chr4	80072879	G	C	584746	PASS	0.30387	sas	0.13837	19	106	0.30387
chr4-080072970-C-*	chr4	80072970	C	*	284845	PASS	0	none	1.0799999999999996e-4	0	20	1.0799999999999996e-4
chr4-080072970-C-G	chr4	80072970	C	G	284845	PASS	0	none	0	0	20	1e-6
chr4-080072970-C-T	chr4	80072970	C	T	284845	PASS	0.2254	nfe	0.110303	6	20	0.2254
chr4-080073030-A-C	chr4	80073030	A	C	65	PASS	0	none	9e-6	0	2	9e-6
chr4-080073030-A-G	chr4	80073030	A	G	65	PASS	0	none	0	0	2	1e-6
chr4-080079393-G-A	chr4	80079393	G	A	71077	PASS	0.029732	nfe	0.01230199999999998	1	116	0.029732
chr4-080079409-C-T	chr4	80079409	C	T	296	PASS	2.0842e-4	nfe	0	1	122	2.0842e-4
chr4-080079799-A-G	chr4	80079799	A	G	10735217	PASS	0.73971	afr	0.25556099999999965	23	134	0.73971
chr4-080079987-A-T	chr4	80079987	A	T	7487007	PASS	0.54458	eas	0.124139	15	134	0.54458
chr4-080080388-C-T	chr4	80080388	C	T	6235652	PASS	0.70692	afr	0.25070299999999934	23	134	0.70692
chr4-080080786-T-C	chr4	80080786	T	C	1165785	PASS	0.189	sas	0.089566	8	134	0.189
chr4-080081076-G-A	chr4	80081076	G	A	2919928	PASS	0.70183	afr	0.232841	21	134	0.70183
chr4-080081127-T-C	chr4	80081127	T	C	63727	PASS	0.0082199	nfe	0.006395	4	132	0.0082199
chr4-080121031-G-C	chr4	80121031	G	C	10924	PASS	0.012629	nfe	0.004834	0	0	0.012629
chr4-080121032-A-C	chr4	80121032	A	C	25114	PASS	0.20442	eas	0.01521899999999999	0	0	0.20442
chr4-080121279-TAAAAAAA-AAAAAAAA	chr4	80121279	TAAAAAAA	AAAAAAAA	14047	PASS	0	none	0	0	0	1e-6
chr4-080121279-TAAAAAAA-T	chr4	80121279	TAAAAAAA	T	14047	PASS	0	none	9e-6	0	0	9e-6
chr4-080121279-TAAAAAAA-TA	chr4	80121279	TAAAAAAA	TA	14047	PASS	0	none	9e-6	0	0	9e-6
chr4-080121279-TAAAAAAA-TAA	chr4	80121279	TAAAAAAA	TAA	14047	PASS	0	none	8.9e-5	0	0	8.9e-5
chr4-080121279-TAAAAAAA-TAAA	chr4	80121279	TAAAAAAA	TAAA	14047	PASS	0	none	2.08e-4	0	0	2.08e-4
chr4-080121279-TAAAAAAA-TAAAA	chr4	80121279	TAAAAAAA	TAAAA	14047	PASS	0	none	9.370000000000004e-4	0	0	9.370000000000004e-4
chr4-080121279-TAAAAAAA-TAAAAA	chr4	80121279	TAAAAAAA	TAAAAA	14047	PASS	0	none	0.00171199999999999	0	0	0.00171199999999999
chr4-080121279-TAAAAAAA-TAAAAAA	chr4	80121279	TAAAAAAA	TAAAAAA	14047	PASS	0	none	0.004961	0	0	0.004961
chr4-080121279-TAAAAAAA-TAAAAAAAA	chr4	80121279	TAAAAAAA	TAAAAAAAA	14047	PASS	0	none	0.002008	0	0	0.002008
chr4-080121279-TAAAAAAA-TAAAAAAAAA	chr4	80121279	TAAAAAAA	TAAAAAAAAA	14047	PASS	0	none	5.620000000000005e-4	0	0	5.620000000000005e-4
chr4-080121279-TAAAAAAA-TAAAAAAAAAA	chr4	80121279	TAAAAAAA	TAAAAAAAAAA	14047	PASS	0	none	3.6999999999999985e-5	0	0	3.6999999999999985e-5
chr4-080121279-TAAAAAAA-TAAAAAAAAAAA	chr4	80121279	TAAAAAAA	TAAAAAAAAAAA	14047	PASS	0	none	8.9e-5	0	0	8.9e-5
chr4-080121279-TAAAAAAA-TAAAAAAAAAAAA	chr4	80121279	TAAAAAAA	TAAAAAAAAAAAA	14047	PASS	0	none	3.6999999999999985e-5	0	0	3.6999999999999985e-5
chr4-080121280-A-*	chr4	80121280	A	*	107	PASS	0	none	0.00869799999999999	0	0	0.00869799999999999
chr4-080121280-A-G	chr4	80121280	A	G	107	PASS	0	none	2.2000000000000003e-5	0	0	2.2000000000000003e-5
chr4-080161060-G-A	chr4	80161060	G	A	7924039	PASS	0.63601	eas	0.34300099999999933	44	134	0.63601
chr4-080161060-G-C	chr4	80161060	G	C	7924039	PASS	0	none	9e-6	0	134	9e-6
chr4-080161540-T-G	chr4	80161540	T	G	1934762	PASS	0.12318	eas	0.03266600000000001	1	134	0.12318
chr4-080161695-C-T	chr4	80161695	C	T	5101957	PASS	0.10897	mid	0.08707100000000002	10	134	0.10897
chr4-080161697-A-G	chr4	80161697	A	G	18187668	PASS	0.75425	eas	0.3542959999999997	42	134	0.75425
chr4-080161940-A-G	chr4	80161940	A	G	36302	PASS	0.0015608	nfe	0.00101199999999999	1	134	0.0015608
chr4-080162087-CA-*	chr4	80162087	CA	*	348099	PASS	0	none	0	0	132	1e-6
chr4-080162087-CA-AA	chr4	80162087	CA	AA	348099	PASS	0	none	0.009094	0	132	0.009094
chr4-080162087-CA-C	chr4	80162087	CA	C	348099	PASS	0.14065	afr	0.04112900000000001	1	132	0.14065
chr4-080162087-CA-CAA	chr4	80162087	CA	CAA	348099	PASS	0	none	0.00204	1	132	0.00204
chr4-080162087-CA-CAAA	chr4	80162087	CA	CAAA	348099	PASS	0	none	0	0	132	1e-6
chr4-080162149-G-A	chr4	80162149	G	A	282022	PASS	0.11266	eas	0.02915900000000002	1	134	0.11266
chr4-080183870-GCGGCCC-G	chr4	80183870	GCGGCCC	G	36173.97	PASS	0.43116	nfe	0.01831700000000001	0	0	0.43116
chr4-080195930-G-*	chr4	80195930	G	*	934	VQSRTrancheSNP99.70to99.80	0	none	0.002306	0	0	0.002306
chr4-080195930-G-C	chr4	80195930	G	C	934	VQSRTrancheSNP99.70to99.80	0.057595	afr	4.480000000000004e-4	0	0	0.057595
chr4-080195932-G-*	chr4	80195932	G	*	825	VQSRTrancheSNP99.80to99.90	0	none	8.420000000000002e-4	0	0	8.420000000000002e-4
chr4-080195932-G-C	chr4	80195932	G	C	825	VQSRTrancheSNP99.80to99.90	0.029787	afr	3.590000000000004e-4	0	0	0.029787
chr4-080200244-T-A	chr4	80200244	T	A	2065	PASS	7.685e-5	nfe	0	1	134	7.685e-5
chr4-080200370-T-*	chr4	80200370	T	*	3407063	PASS	0	none	0	0	134	1e-6
chr4-080200370-T-A	chr4	80200370	T	A	3407063	PASS	0.61146	eas	0.2758319999999994	42	134	0.61146
chr4-080201158-A-G	chr4	80201158	A	G	556541	PASS	0.11859	eas	0.024887	1	132	0.11859
chr4-080201339-G-A	chr4	80201339	G	A	2612	PASS	8.1e-6	nfe	0	1	134	8.1e-6
chr4-080201479-T-C	chr4	80201479	T	C	2894	PASS	1.093e-5	nfe	0	1	134	1.093e-5
chr4-080201652-G-A	chr4	80201652	G	A	8514873	PASS	0.60717	eas	0.273402	42	134	0.60717
chr4-080201841-G-A	chr4	80201841	G	A	2285575	PASS	0.077895	nfe	0.06450700000000002	10	134	0.077895
chr4-080201859-CGTGTGTGT-*	chr4	80201859	CGTGTGTGT	*	914852	ExcessHet	0	none	5.2999999999999994e-5	0	122	5.2999999999999994e-5
chr4-080201859-CGTGTGTGT-C	chr4	80201859	CGTGTGTGT	C	914852	ExcessHet	0	none	3.6999999999999985e-5	0	122	3.6999999999999985e-5
chr4-080201859-CGTGTGTGT-CATGTGTGTGT	chr4	80201859	CGTGTGTGT	CATGTGTGTGT	914852	ExcessHet	0	none	0	0	122	1e-6
chr4-080201859-CGTGTGTGT-CGTGT	chr4	80201859	CGTGTGTGT	CGTGT	914852	ExcessHet	0	none	6.330000000000003e-4	0	122	6.330000000000003e-4
chr4-080201859-CGTGTGTGT-CGTGTGT	chr4	80201859	CGTGTGTGT	CGTGTGT	914852	ExcessHet	0	none	0.225754	36	122	0.225754
chr4-080201859-CGTGTGTGT-CGTGTGTGTGT	chr4	80201859	CGTGTGTGT	CGTGTGTGTGT	914852	ExcessHet	0	none	0.006394	0	122	0.006394
chr4-080201859-CGTGTGTGT-CGTGTGTGTGTGT	chr4	80201859	CGTGTGTGT	CGTGTGTGTGTGT	914852	ExcessHet	0	none	8.9e-5	0	122	8.9e-5
chr4-080201859-CGTGTGTGT-TGTGTGTGT	chr4	80201859	CGTGTGTGT	TGTGTGTGT	914852	ExcessHet	0	none	0	0	122	1e-6
chr4-080201860-G-*	chr4	80201860	G	*	20862	PASS	0	none	0.226578	36	120	0.226578
chr4-080201860-G-A	chr4	80201860	G	A	20862	PASS	0.0032669	sas	3.820000000000003e-4	0	120	0.0032669
chr4-080201873-TGTGC-*	chr4	80201873	TGTGC	*	1997812.97	PASS	0	none	0.002115	0	134	0.002115
chr4-080201873-TGTGC-T	chr4	80201873	TGTGC	T	1997812.97	PASS	0.14028	sas	0.05212600000000002	5	134	0.14028
chr4-080201873-TGTGC-TGTGCGTGC	chr4	80201873	TGTGC	TGTGCGTGC	1997812.97	PASS	0	none	9e-6	0	134	9e-6
chr4-080201875-TGC-*	chr4	80201875	TGC	*	59319	PASS	0	none	0.054023	5	134	0.054023
chr4-080201875-TGC-CGC	chr4	80201875	TGC	CGC	59319	PASS	0	none	0	0	134	1e-6
chr4-080201875-TGC-T	chr4	80201875	TGC	T	59319	PASS	3.1567e-4	nfe	0.00105999999999999	0	134	0.00105999999999999
chr4-080201875-TGC-TGTGCGC	chr4	80201875	TGC	TGTGCGC	59319	PASS	0	none	9e-6	0	134	9e-6
chr4-080201877-C-*	chr4	80201877	C	*	1023	PASS	0	none	0.05533000000000001	5	132	0.05533000000000001
chr4-080201877-C-T	chr4	80201877	C	T	1023	PASS	1.5e-5	afr	8.9e-5	0	132	8.9e-5
chr4-080202224-C-T	chr4	80202224	C	T	4886901	PASS	0.078076	nfe	0.06461400000000002	10	134	0.078076
chr4-080202449-G-T	chr4	80202449	G	T	1447519	PASS	0.21836	afr	0.02531300000000001	2	134	0.21836
chr4-080203188-C-T	chr4	80203188	C	T	920335	PASS	0.1246	afr	0.01474899999999999	1	134	0.1246
chr4-080203319-G-T	chr4	80203319	G	T	39857	PASS	0.0032592	afr	7.510000000000005e-4	1	134	0.0032592
chr4-080203442-G-C	chr4	80203442	G	C	14174207	PASS	0.61156	eas	0.2759399999999994	42	134	0.61156
chr4-080203542-G-T	chr4	80203542	G	T	551480	PASS	0.18955	afr	0.02015200000000002	1	134	0.18955
chr4-080203655-T-*	chr4	80203655	T	*	206715	PASS	0	none	0	0	132	1e-6
chr4-080203655-T-C	chr4	80203655	T	C	206715	PASS	0.16828	afr	0.01611600000000001	2	132	0.16828
chr4-080203670-C-G	chr4	80203670	C	G	3661391	PASS	0.61177	eas	0.2631989999999994	42	134	0.61177
chr4-080203724-T-G	chr4	80203724	T	G	152	PASS	8.38e-5	eas	1.47e-4	0	104	1.47e-4
chr4-080203735-CACA-C	chr4	80203735	CACA	C	2994985	PASS	3.18e-6	nfe	9e-6	0	120	9e-6
chr4-080203735-CACA-GACA	chr4	80203735	CACA	GACA	2994985	PASS	0	none	5.2999999999999994e-5	0	120	5.2999999999999994e-5
chr4-080203735-CACA-TACA	chr4	80203735	CACA	TACA	2994985	PASS	0	none	0.25168699999999944	38	120	0.25168699999999944
chr4-080203738-ACC-*	chr4	80203738	ACC	*	217351	PASS	0	none	4.490000000000005e-4	0	92	4.490000000000005e-4
chr4-080203738-ACC-A	chr4	80203738	ACC	A	217351	PASS	0.0084467	eas	0.006724	2	92	0.0084467
chr4-080203738-ACC-AC	chr4	80203738	ACC	AC	217351	PASS	0	none	0.02242700000000002	3	92	0.02242700000000002
chr4-080203738-ACC-ACCC	chr4	80203738	ACC	ACCC	217351	PASS	0	none	0.01169199999999999	0	92	0.01169199999999999
chr4-080203738-ACC-ACCCC	chr4	80203738	ACC	ACCCC	217351	PASS	0	none	1.47e-4	0	92	1.47e-4
chr4-080203738-ACC-CCC	chr4	80203738	ACC	CCC	217351	PASS	0	none	0.01591500000000002	0	92	0.01591500000000002
chr4-080203738-ACC-GCC	chr4	80203738	ACC	GCC	217351	PASS	0	none	9e-6	0	92	9e-6
chr4-080203739-C-*	chr4	80203739	C	*	1021.97	PASS	0	none	0.030043	5	78	0.030043
chr4-080203739-C-CA	chr4	80203739	C	CA	1021.97	PASS	8.54e-5	nfe	3.8200000000000034e-4	0	78	3.8200000000000034e-4
chr4-080203740-C-*	chr4	80203740	C	*	468024	PASS	0	none	0.006624	2	108	0.006624
chr4-080203740-C-A	chr4	80203740	C	A	468024	PASS	0.070089	mid	0.05815200000000001	7	108	0.070089
chr4-080203740-C-T	chr4	80203740	C	T	468024	PASS	4.4474e-4	nfe	3.160000000000005e-4	0	108	4.4474e-4
chr4-080203744-CCCCACACACA-ACCCACACACA	chr4	80203744	CCCCACACACA	ACCCACACACA	97857	PASS	0	none	0.00982	0	120	0.00982
chr4-080203744-CCCCACACACA-C	chr4	80203744	CCCCACACACA	C	97857	PASS	0	none	2.2000000000000003e-5	0	120	2.2000000000000003e-5
chr4-080203744-CCCCACACACA-CACCCACACACA	chr4	80203744	CCCCACACACA	CACCCACACACA	97857	PASS	0	none	3.160000000000005e-4	0	120	3.160000000000005e-4
chr4-080203744-CCCCACACACA-CCACACA	chr4	80203744	CCCCACACACA	CCACACA	97857	PASS	0	none	9e-6	0	120	9e-6
chr4-080203746-CCACA-*	chr4	80203746	CCACA	*	3343871	PASS	0	none	5.2999999999999994e-5	0	112	5.2999999999999994e-5
chr4-080203746-CCACA-ACACA	chr4	80203746	CCACA	ACACA	3343871	PASS	0	none	0.17633500000000002	14	112	0.17633500000000002
chr4-080203746-CCACA-C	chr4	80203746	CCACA	C	3343871	PASS	0	none	0	0	112	1e-6
chr4-080203746-CCACA-CACACA	chr4	80203746	CCACA	CACACA	3343871	PASS	0	none	0.128445	24	112	0.128445
chr4-080203746-CCACA-CACACACA	chr4	80203746	CCACA	CACACACA	3343871	PASS	0	none	5.180000000000002e-4	0	112	5.180000000000002e-4
chr4-080203746-CCACA-CACACACACA	chr4	80203746	CCACA	CACACACACA	3343871	PASS	0	none	0	0	112	1e-6
chr4-080203746-CCACA-CCA	chr4	80203746	CCACA	CCA	3343871	PASS	0	none	0.00807499999999999	2	112	0.00807499999999999
chr4-080203746-CCACA-CCACACA	chr4	80203746	CCACA	CCACACA	3343871	PASS	0	none	6.330000000000003e-4	0	112	6.330000000000003e-4
chr4-080203746-CCACA-CCCACACA	chr4	80203746	CCACA	CCCACACA	3343871	PASS	0	none	0	0	112	1e-6
chr4-080203747-CACA-*	chr4	80203747	CACA	*	18576	PASS	0	none	0.00825999999999999	2	106	0.00825999999999999
chr4-080203747-CACA-AACA	chr4	80203747	CACA	AACA	18576	PASS	0	none	0	0	106	1e-6
chr4-080203747-CACA-C	chr4	80203747	CACA	C	18576	PASS	0	none	0	0	106	1e-6
chr4-080203747-CACA-CCA	chr4	80203747	CACA	CCA	18576	PASS	0	none	0.003144	1	106	0.003144
chr4-080203747-CACA-GACA	chr4	80203747	CACA	GACA	18576	PASS	0	none	0.00117999999999999	0	106	0.00117999999999999
chr4-080203748-A-*	chr4	80203748	A	*	38899	PASS	0	none	0.01038399999999999	3	60	0.01038399999999999
chr4-080203748-A-C	chr4	80203748	A	C	38899	PASS	0.021155	afr	0.00856099999999998	1	60	0.021155
chr4-080203827-C-G	chr4	80203827	C	G	452023	PASS	0.29643	afr	0.094373	5	104	0.29643
chr4-080266741-A-C	chr4	80266741	A	C	2573689	PASS	0.41167	afr	0.128522	20	134	0.41167
chr4-080266984-A-G	chr4	80266984	A	G	573313	PASS	0.14896	afr	0.01102499999999999	1	134	0.14896
chr4-080267049-G-A	chr4	80267049	G	A	96649	PASS	0.0018814	nfe	0.00161999999999999	1	134	0.0018814
chr4-080267067-G-T	chr4	80267067	G	T	61049	PASS	0.0023907	nfe	0.00110799999999999	1	134	0.0023907
chr4-080274842-A-G	chr4	80274842	A	G	538723	PASS	0.1206	afr	0.04427800000000002	4	134	0.1206
chr4-080274842-A-T	chr4	80274842	A	T	538723	PASS	0	none	0	0	134	1e-6
chr4-080274860-T-A	chr4	80274860	T	A	54039	PASS	0.0051386	nfe	0.003829	2	134	0.0051386
chr4-080286239-GT-G	chr4	80286239	GT	G	52236.97	ExcessHet	1.9122e-4	amr	2.2000000000000003e-5	0	122	1.9122e-4
chr4-080286239-GT-GTT	chr4	80286239	GT	GTT	52236.97	ExcessHet	0	none	0.03922700000000001	6	122	0.03922700000000001
chr4-080286239-GT-GTTT	chr4	80286239	GT	GTTT	52236.97	ExcessHet	0	none	1.88e-4	0	122	1.88e-4
chr4-080286256-A-*	chr4	80286256	A	*	58758	PASS	0	none	9e-6	0	134	9e-6
chr4-080286256-A-G	chr4	80286256	A	G	58758	PASS	0.00350369999999999	mid	0.003753	1	134	0.003753
chr4-080286256-A-T	chr4	80286256	A	T	58758	PASS	0	none	7.099999999999998e-5	0	134	7.099999999999998e-5
chr4-080286532-G-GAGC	chr4	80286532	G	GAGC	923345.97	PASS	0.042953	sas	0.01346199999999999	2	134	0.042953
chr4-080286809-A-G	chr4	80286809	A	G	4052179	PASS	0.356	nfe	0.29505599999999965	36	134	0.356
chr4-080286832-T-C	chr4	80286832	T	C	713	PASS	5.4736e-4	afr	9e-6	1	134	5.4736e-4
chr4-080288996-ATTT-A	chr4	80288996	ATTT	A	5849.97	PASS	0	none	1.47e-4	0	0	1.47e-4
chr4-080288996-ATTT-AT	chr4	80288996	ATTT	AT	5849.97	PASS	0	none	5.620000000000005e-4	0	0	5.620000000000005e-4
chr4-080288996-ATTT-ATT	chr4	80288996	ATTT	ATT	5849.97	PASS	0	none	0.00193399999999999	0	0	0.00193399999999999
chr4-080288996-ATTT-ATTTT	chr4	80288996	ATTT	ATTTT	5849.97	PASS	0	none	0.00146699999999999	0	0	0.00146699999999999
chr4-080288996-ATTT-ATTTTT	chr4	80288996	ATTT	ATTTTT	5849.97	PASS	0	none	1.6699999999999994e-4	0	0	1.6699999999999994e-4
chr4-080288996-ATTT-ATTTTTT	chr4	80288996	ATTT	ATTTTTT	5849.97	PASS	0	none	9e-6	0	0	9e-6
chr4-080362687-A-ATAAG	chr4	80362687	A	ATAAG	56863.97	PASS	0.029994	afr	0.003245	1	134	0.029994
chr4-080386512-TGGGG-*	chr4	80386512	TGGGG	*	8309002	PASS	0	none	3.3800000000000046e-4	0	132	3.3800000000000046e-4
chr4-080386512-TGGGG-GGGGG	chr4	80386512	TGGGG	GGGGG	8309002	PASS	0	none	0	0	132	1e-6
chr4-080386512-TGGGG-T	chr4	80386512	TGGGG	T	8309002	PASS	3.0029e-4	afr	1.0799999999999996e-4	0	132	3.0029e-4
chr4-080386512-TGGGG-TAGGGG	chr4	80386512	TGGGG	TAGGGG	8309002	PASS	0	none	9e-6	0	132	9e-6
chr4-080386512-TGGGG-TCGGGG	chr4	80386512	TGGGG	TCGGGG	8309002	PASS	0	none	0.00110799999999999	0	132	0.00110799999999999
chr4-080386512-TGGGG-TG	chr4	80386512	TGGGG	TG	8309002	PASS	0	none	3.6000000000000035e-4	0	132	3.6000000000000035e-4
chr4-080386512-TGGGG-TGG	chr4	80386512	TGGGG	TGG	8309002	PASS	0	none	0.17659200000000003	19	132	0.17659200000000003
chr4-080386512-TGGGG-TGGG	chr4	80386512	TGGGG	TGGG	8309002	PASS	0	none	0.02767100000000002	0	132	0.02767100000000002
chr4-080386512-TGGGG-TGGGGG	chr4	80386512	TGGGG	TGGGGG	8309002	PASS	0	none	0.004237	0	132	0.004237
chr4-080386512-TGGGG-TGGGGGG	chr4	80386512	TGGGG	TGGGGGG	8309002	PASS	0	none	1.0799999999999996e-4	0	132	1.0799999999999996e-4
chr4-080386513-G-*	chr4	80386513	G	*	435019	PASS	0	none	0.200965	19	134	0.200965
chr4-080386513-G-A	chr4	80386513	G	A	435019	PASS	3.02e-5	amr	9e-6	0	134	3.02e-5
chr4-080386513-G-C	chr4	80386513	G	C	435019	PASS	0.22739	afr	0.01016299999999999	0	134	0.22739
chr4-080386514-G-*	chr4	80386514	G	*	33209	VQSRTrancheINDEL95.00to96.00	0	none	0.182119	19	134	0.182119
chr4-080386514-G-A	chr4	80386514	G	A	33209	VQSRTrancheINDEL95.00to96.00	0	none	0	0	134	1e-6
chr4-080386514-G-C	chr4	80386514	G	C	33209	VQSRTrancheINDEL95.00to96.00	0.027823	afr	0.005477	0	134	0.027823
chr4-080386514-G-GT	chr4	80386514	G	GT	33209	VQSRTrancheINDEL95.00to96.00	6.93e-6	sas	2.2000000000000003e-5	0	134	2.2000000000000003e-5
chr4-080386515-G-*	chr4	80386515	G	*	701019	PASS	0	none	7.740000000000004e-4	0	130	7.740000000000004e-4
chr4-080386515-G-A	chr4	80386515	G	A	701019	PASS	0.11442	amr	0.01598500000000002	1	130	0.11442
chr4-080386515-G-C	chr4	80386515	G	C	701019	PASS	6.375e-5	mid	5.2999999999999994e-5	0	130	6.375e-5
chr4-080386515-G-GGGC	chr4	80386515	G	GGGC	701019	PASS	0	none	0	0	130	1e-6
chr4-080386515-G-T	chr4	80386515	G	T	701019	PASS	1.884e-5	nfe	9e-6	0	130	1.884e-5
chr4-080386516-G-*	chr4	80386516	G	*	576062	PASS	0	none	1.6699999999999994e-4	0	134	1.6699999999999994e-4
chr4-080386516-G-A	chr4	80386516	G	A	576062	PASS	6.057e-5	afr	7.099999999999998e-5	0	134	7.099999999999998e-5
chr4-080386516-G-GGC	chr4	80386516	G	GGC	576062	PASS	0.026083	mid	0.01225599999999998	1	134	0.026083
chr4-080386516-G-T	chr4	80386516	G	T	576062	PASS	0.0055694	sas	0.00105999999999999	0	134	0.0055694
chr4-080386517-G-A	chr4	80386517	G	A	240650	PASS	0.0050676	afr	2.09e-4	0	134	0.0050676
chr4-080386517-G-C	chr4	80386517	G	C	240650	PASS	2.468e-5	afr	9e-6	0	134	2.468e-5
chr4-080386517-G-GGGC	chr4	80386517	G	GGGC	240650	PASS	7.9695e-4	amr	4.950000000000003e-4	1	134	7.9695e-4
chr4-080386517-G-T	chr4	80386517	G	T	240650	PASS	0.054417	afr	0.003957	0	134	0.054417
chr4-080386519-G-C	chr4	80386519	G	C	32997978	PASS	0.0086386	afr	8.930000000000006e-4	0	134	0.0086386
chr4-080386519-G-GC	chr4	80386519	G	GC	32997978	PASS	0.87992	eas	0.7457390000000003	112	134	0.87992
chr4-080386519-G-GGC	chr4	80386519	G	GGC	32997978	PASS	8.435e-5	sas	6.340000000000003e-4	0	134	6.340000000000003e-4
chr4-080386519-G-GGGC	chr4	80386519	G	GGGC	32997978	PASS	0	none	0	0	134	1e-6
chr4-080386519-G-T	chr4	80386519	G	T	32997978	PASS	3.163e-5	nfe	1.0799999999999996e-4	0	134	1.0799999999999996e-4
chr4-080386523-G-A	chr4	80386523	G	A	7825383	PASS	0.37034	afr	0.173369	19	134	0.37034
chr4-080386523-G-C	chr4	80386523	G	C	7825383	PASS	0.0063833	afr	6.800000000000003e-4	0	134	0.0063833
chr4-080386523-G-GAA	chr4	80386523	G	GAA	7825383	PASS	8.064e-5	afr	7.099999999999998e-5	0	134	8.064e-5
chr4-080386523-G-GTA	chr4	80386523	G	GTA	7825383	PASS	1.2327e-4	afr	9e-6	0	134	1.2327e-4
chr4-080386589-A-G	chr4	80386589	A	G	9629	PASS	8.688e-5	nfe	1.27e-4	1	134	1.27e-4
chr4-080386711-T-C	chr4	80386711	T	C	42362697	PASS	0.98879	eas	0.9387000000000002	130	134	0.98879
chr4-080386876-G-A	chr4	80386876	G	A	80883	PASS	0.0011454	nfe	0.00161999999999999	1	134	0.00161999999999999
chr4-080386953-G-A	chr4	80386953	G	A	21502218	PASS	0.64523	nfe	0.5179170000000006	78	134	0.64523
chr4-080387166-G-A	chr4	80387166	G	A	710820	PASS	0.024947	mid	0.01196799999999999	1	134	0.024947
chr4-080387187-G-A	chr4	80387187	G	A	840	PASS	3.93e-6	nfe	0	1	134	3.93e-6
chr4-080387755-C-T	chr4	80387755	C	T	102544	PASS	0.02998	afr	0.003271	1	134	0.02998
chr4-080387900-C-G	chr4	80387900	C	G	5463925	PASS	0.27901	sas	0.22280700000000003	34	134	0.27901
chr4-080388268-AGG-A	chr4	80388268	AGG	A	3306302	PASS	0	none	0	0	134	1e-6
chr4-080388268-AGG-GGG	chr4	80388268	AGG	GGG	3306302	PASS	0	none	0.22070300000000004	34	134	0.22070300000000004
chr4-080388268-AGG-TGG	chr4	80388268	AGG	TGG	3306302	PASS	0	none	0	0	134	1e-6
chr4-080388302-A-C	chr4	80388302	A	C	17929956	PASS	0.99085	eas	0.9552840000000002	134	134	0.99085
chr4-080388302-A-T	chr4	80388302	A	T	17929956	PASS	2.63e-6	nfe	0	0	134	2.63e-6
chr4-080388402-C-T	chr4	80388402	C	T	11384728	PASS	0.76177	nfe	0.6903880000000002	98	134	0.76177
chr4-080388495-T-*	chr4	80388495	T	*	330934	PASS	0	none	0	0	134	1e-6
chr4-080388495-T-C	chr4	80388495	T	C	330934	PASS	0.1766	afr	0.02417300000000001	1	134	0.1766
chr4-080388596-A-*	chr4	80388596	A	*	23633783	PASS	0	none	0	0	134	1e-6
chr4-080388596-A-G	chr4	80388596	A	G	23633783	PASS	0.9934	nfe	0.9594840000000004	134	134	0.9934
chr4-080388598-G-A	chr4	80388598	G	A	176577	PASS	0.020856	mid	0.01201999999999999	1	134	0.020856
chr4-080583138-G-*	chr4	80583138	G	*	284128	PASS	0	none	2.2000000000000003e-5	0	134	2.2000000000000003e-5
chr4-080583138-G-A	chr4	80583138	G	A	284128	PASS	0.1366	afr	0.017592	1	134	0.1366
chr4-080583246-AT-A	chr4	80583246	AT	A	872	PASS	0	none	0	1	134	1e-6
chr4-080583246-AT-GT	chr4	80583246	AT	GT	872	PASS	0	none	0	0	134	1e-6
chr4-080583357-C-A	chr4	80583357	C	A	78797	PASS	0.10959	afr	0.01430099999999998	1	130	0.10959
chr4-080608226-T-A	chr4	80608226	T	A	6035920	PASS	0	none	3.6999999999999985e-5	0	132	3.6999999999999985e-5
chr4-080608226-T-C	chr4	80608226	T	C	6035920	PASS	0.7849	nfe	0.6452460000000008	91	132	0.7849
chr4-080608300-C-G	chr4	80608300	C	G	156701	PASS	0.016449	nfe	0.01183699999999999	2	134	0.016449
chr4-080608364-T-*	chr4	80608364	T	*	18150014	PASS	0	none	0	0	134	1e-6
chr4-080608364-T-A	chr4	80608364	T	A	18150014	PASS	0	none	9e-6	0	134	9e-6
chr4-080608364-T-C	chr4	80608364	T	C	18150014	PASS	0.99114	eas	0.9165360000000008	116	134	0.99114
chr4-080608364-T-G	chr4	80608364	T	G	18150014	PASS	0	none	9e-6	0	134	9e-6
chr4-080608463-A-C	chr4	80608463	A	C	149856	PASS	0.0858	afr	0.01126099999999999	1	134	0.0858
chr4-080639834-G-A	chr4	80639834	G	A	325113	PASS	0.58428	nfe	0.17797300000000002	0	0	0.58428
chr4-080869865-C-A	chr4	80869865	C	A	440511	PASS	0.11453	eas	0.05079000000000001	2	134	0.11453
chr4-080869865-C-T	chr4	80869865	C	T	440511	PASS	5.052e-5	nfe	9e-6	0	134	5.052e-5
chr4-080870072-C-T	chr4	80870072	C	T	33592	PASS	0.020368	afr	0.00147299999999999	1	134	0.020368
chr4-080870437-C-T	chr4	80870437	C	T	485455	PASS	0.1916	mid	0.111255	11	78	0.1916
chr4-080944825-C-T	chr4	80944825	C	T	143037	PASS	0.012462	mid	0.00668	1	134	0.012462
chr4-080944969-C-T	chr4	80944969	C	T	151857	PASS	0.012684	mid	0.00668	1	134	0.012684
chr4-080963415-GTTTTTTTTT-G	chr4	80963415	GTTTTTTTTT	G	43249	ExcessHet	0	none	0	0	112	1e-6
chr4-080963415-GTTTTTTTTT-GTTTTTTTT	chr4	80963415	GTTTTTTTTT	GTTTTTTTT	43249	ExcessHet	0	none	8.9e-5	0	112	8.9e-5
chr4-080963415-GTTTTTTTTT-GTTTTTTTTTT	chr4	80963415	GTTTTTTTTT	GTTTTTTTTTT	43249	ExcessHet	0	none	0.04862500000000001	1	112	0.04862500000000001
chr4-080963415-GTTTTTTTTT-GTTTTTTTTTTT	chr4	80963415	GTTTTTTTTT	GTTTTTTTTTTT	43249	ExcessHet	0	none	7.270000000000005e-4	0	112	7.270000000000005e-4
chr4-080963415-GTTTTTTTTT-TTTTTTTTTT	chr4	80963415	GTTTTTTTTT	TTTTTTTTTT	43249	ExcessHet	0	none	0	0	112	1e-6
chr4-080963456-A-AAAT	chr4	80963456	A	AAAT	13800274	PASS	4.7e-7	nfe	3.6999999999999985e-5	0	132	3.6999999999999985e-5
chr4-080963456-A-AAT	chr4	80963456	A	AAT	13800274	PASS	0.0017581	amr	0.007612	1	132	0.007612
chr4-080963456-A-AT	chr4	80963456	A	AT	13800274	PASS	0.98553	nfe	0.9323090000000008	130	132	0.98553
chr4-080963456-A-T	chr4	80963456	A	T	13800274	PASS	0.021117	afr	0.01508999999999998	1	132	0.021117
chr4-080963568-G-A	chr4	80963568	G	A	19455244	PASS	0.94037	eas	0.8149140000000004	108	134	0.94037
chr4-080963690-G-A	chr4	80963690	G	A	229313	PASS	0.17	afr	0.01738200000000001	1	134	0.17
chr4-080963742-G-A	chr4	80963742	G	A	190054	PASS	0.03175	nfe	0.017645	1	134	0.03175
chr4-080963835-C-A	chr4	80963835	C	A	495	PASS	3.1289e-4	nfe	8.680000000000001e-4	0	88	8.680000000000001e-4
chr4-080963845-G-A	chr4	80963845	G	A	336	PASS	9.08e-6	nfe	1.27e-4	0	102	1.27e-4
chr4-080963845-G-T	chr4	80963845	G	T	336	PASS	1.464e-5	nfe	2.9400000000000004e-4	0	102	2.9400000000000004e-4
chr4-080963856-C-A	chr4	80963856	C	A	62	PASS	1.649e-5	nfe	1.27e-4	0	84	1.27e-4
chr4-080963858-A-T	chr4	80963858	A	T	98	PASS	0	none	1.27e-4	0	104	1.27e-4
chr4-080963866-GCT-*	chr4	80963866	GCT	*	48	VQSRTrancheINDEL96.00to97.00	0	none	9e-6	0	100	9e-6
chr4-080963866-GCT-G	chr4	80963866	GCT	G	48	VQSRTrancheINDEL96.00to97.00	0	none	0	0	100	1e-6
chr4-080963866-GCT-TCT	chr4	80963866	GCT	TCT	48	VQSRTrancheINDEL96.00to97.00	0	none	2.2000000000000003e-5	0	100	2.2000000000000003e-5
chr4-080963869-C-*	chr4	80963869	C	*	1267	PASS	0	none	0	0	88	1e-6
chr4-080963869-C-A	chr4	80963869	C	A	1267	PASS	2.172e-4	nfe	8.440000000000002e-4	0	88	8.440000000000002e-4
chr4-080963869-C-G	chr4	80963869	C	G	1267	PASS	0	none	0	0	88	1e-6
chr4-080963869-C-T	chr4	80963869	C	T	1267	PASS	0	none	0	0	88	1e-6
chr4-080963876-TAAAAA-*	chr4	80963876	TAAAAA	*	331903	PASS	0	none	1.27e-4	0	34	1.27e-4
chr4-080963876-TAAAAA-AAAAAA	chr4	80963876	TAAAAA	AAAAAA	331903	PASS	0	none	0.00122599999999999	0	34	0.00122599999999999
chr4-080963876-TAAAAA-T	chr4	80963876	TAAAAA	T	331903	PASS	0	none	0	0	34	1e-6
chr4-080963876-TAAAAA-TA	chr4	80963876	TAAAAA	TA	331903	PASS	0	none	6.999999999999998e-5	0	34	6.999999999999998e-5
chr4-080963876-TAAAAA-TAA	chr4	80963876	TAAAAA	TAA	331903	PASS	0	none	0.004124	0	34	0.004124
chr4-080963876-TAAAAA-TAAA	chr4	80963876	TAAAAA	TAAA	331903	PASS	0	none	0.03066900000000002	5	34	0.03066900000000002
chr4-080963876-TAAAAA-TAAAA	chr4	80963876	TAAAAA	TAAAA	331903	PASS	0	none	0.124124	10	34	0.124124
chr4-080963876-TAAAAA-TAAAAAA	chr4	80963876	TAAAAA	TAAAAAA	331903	PASS	0	none	0.02656600000000001	1	34	0.02656600000000001
chr4-080963876-TAAAAA-TAAAAAAA	chr4	80963876	TAAAAA	TAAAAAAA	331903	PASS	0	none	0.00154199999999999	0	34	0.00154199999999999
chr4-080963876-TAAAAA-TAAAAAAAA	chr4	80963876	TAAAAA	TAAAAAAAA	331903	PASS	0	none	6.999999999999998e-5	0	34	6.999999999999998e-5
chr4-080963876-TAAAAA-TAAAAAAAAA	chr4	80963876	TAAAAA	TAAAAAAAAA	331903	PASS	0	none	0	0	34	1e-6
chr4-080963877-A-*	chr4	80963877	A	*	442	PASS	0	none	0.15569300000000005	12	24	0.15569300000000005
chr4-080963877-A-T	chr4	80963877	A	T	442	PASS	0.011199	eas	1.0799999999999996e-4	0	24	0.011199
chr4-080963878-A-*	chr4	80963878	A	*	35	PASS	0	none	0.03851600000000002	5	28	0.03851600000000002
chr4-080963878-A-T	chr4	80963878	A	T	35	PASS	1.6329e-4	eas	9e-6	0	28	1.6329e-4
chr4-081031483-T-A	chr4	81031483	T	A	1179595	PASS	0.030262	mid	0.02049600000000001	1	134	0.030262
chr4-081031694-G-A	chr4	81031694	G	A	2113921	PASS	0.11341	mid	0.091471	15	134	0.11341
chr4-081045996-G-A	chr4	81045996	G	A	4281509	PASS	0.22597	sas	0.08680300000000002	9	134	0.22597
chr4-081046034-C-T	chr4	81046034	C	T	61035163	PASS	0.99844	nfe	0.9911630000000003	134	134	0.99844
chr4-081046456-G-C	chr4	81046456	G	C	321173	PASS	0.026213	afr	0.005365	1	134	0.026213
chr4-081046720-G-A	chr4	81046720	G	A	3715	PASS	1.17e-5	nfe	7.099999999999998e-5	1	134	7.099999999999998e-5
chr4-081046792-T-A	chr4	81046792	T	A	5279	PASS	6.9759e-4	amr	3.160000000000005e-4	1	134	6.9759e-4
chr4-081053440-G-A	chr4	81053440	G	A	2127	PASS	8.399e-5	nfe	0	1	134	8.399e-5
chr4-081053440-G-T	chr4	81053440	G	T	2127	PASS	0	none	9e-6	0	134	9e-6
chr4-081053577-G-A	chr4	81053577	G	A	8422	VQSRTrancheSNP99.90to99.95	0	none	0	0	94	1e-6
chr4-081053577-G-T	chr4	81053577	G	T	8422	VQSRTrancheSNP99.90to99.95	0.0075427	nfe	0.00913599999999998	1	94	0.00913599999999998
chr4-081053581-AT-A	chr4	81053581	AT	A	1543	VQSRTrancheINDEL99.50to99.90	0	none	3.6999999999999985e-5	0	122	3.6999999999999985e-5
chr4-081053581-AT-TT	chr4	81053581	AT	TT	1543	VQSRTrancheINDEL99.50to99.90	0	none	0.00130099999999999	0	122	0.00130099999999999
chr4-081053587-A-T	chr4	81053587	A	T	755	VQSRTrancheSNP99.90to99.95	8.1638e-4	nfe	6.570000000000002e-4	1	126	8.1638e-4
chr4-081053599-CTGTT-*	chr4	81053599	CTGTT	*	14868	VQSRTrancheINDEL99.50to99.90	0	none	2.2000000000000003e-5	0	120	2.2000000000000003e-5
chr4-081053599-CTGTT-ATGTT	chr4	81053599	CTGTT	ATGTT	14868	VQSRTrancheINDEL99.50to99.90	0	none	2.2000000000000003e-5	0	120	2.2000000000000003e-5
chr4-081053599-CTGTT-C	chr4	81053599	CTGTT	C	14868	VQSRTrancheINDEL99.50to99.90	8.9e-7	nfe	0	0	120	1e-6
chr4-081053599-CTGTT-CT	chr4	81053599	CTGTT	CT	14868	VQSRTrancheINDEL99.50to99.90	0	none	3.6999999999999985e-5	0	120	3.6999999999999985e-5
chr4-081053599-CTGTT-CTCTTGTT	chr4	81053599	CTGTT	CTCTTGTT	14868	VQSRTrancheINDEL99.50to99.90	0	none	0	0	120	1e-6
chr4-081053599-CTGTT-CTT	chr4	81053599	CTGTT	CTT	14868	VQSRTrancheINDEL99.50to99.90	0	none	2.2999999999999995e-4	0	120	2.2999999999999995e-4
chr4-081053599-CTGTT-CTTGTT	chr4	81053599	CTGTT	CTTGTT	14868	VQSRTrancheINDEL99.50to99.90	0	none	0.005003	1	120	0.005003
chr4-081053599-CTGTT-CTTTGTT	chr4	81053599	CTGTT	CTTTGTT	14868	VQSRTrancheINDEL99.50to99.90	0	none	0.002715	0	120	0.002715
chr4-081053599-CTGTT-CTTTTGTT	chr4	81053599	CTGTT	CTTTTGTT	14868	VQSRTrancheINDEL99.50to99.90	0	none	0.00117999999999999	0	120	0.00117999999999999
chr4-081053599-CTGTT-CTTTTTGTT	chr4	81053599	CTGTT	CTTTTTGTT	14868	VQSRTrancheINDEL99.50to99.90	0	none	1.6699999999999994e-4	0	120	1.6699999999999994e-4
chr4-081053599-CTGTT-CTTTTTTGTT	chr4	81053599	CTGTT	CTTTTTTGTT	14868	VQSRTrancheINDEL99.50to99.90	0	none	7.099999999999998e-5	0	120	7.099999999999998e-5
chr4-081053599-CTGTT-CTTTTTTTTGTT	chr4	81053599	CTGTT	CTTTTTTTTGTT	14868	VQSRTrancheINDEL99.50to99.90	0	none	0	0	120	1e-6
chr4-081053599-CTGTT-TTGTT	chr4	81053599	CTGTT	TTGTT	14868	VQSRTrancheINDEL99.50to99.90	0	none	3.160000000000005e-4	0	120	3.160000000000005e-4
chr4-081053600-TG-*	chr4	81053600	TG	*	713.97	VQSRTrancheINDEL99.50to99.90	0	none	4.05e-4	0	130	4.05e-4
chr4-081053600-TG-T	chr4	81053600	TG	T	713.97	VQSRTrancheINDEL99.50to99.90	7.3265e-4	sas	7.500000000000004e-4	1	130	7.500000000000004e-4
chr4-081053601-GTTTTTTTTTT-*	chr4	81053601	GTTTTTTTTTT	*	1244662	PASS	0	none	7.260000000000005e-4	0	96	7.260000000000005e-4
chr4-081053601-GTTTTTTTTTT-G	chr4	81053601	GTTTTTTTTTT	G	1244662	PASS	0.0018335	nfe	8.9e-5	0	96	0.0018335
chr4-081053601-GTTTTTTTTTT-GTT	chr4	81053601	GTTTTTTTTTT	GTT	1244662	PASS	0	none	0	0	96	1e-6
chr4-081053601-GTTTTTTTTTT-GTTT	chr4	81053601	GTTTTTTTTTT	GTTT	1244662	PASS	0	none	5.2999999999999994e-5	0	96	5.2999999999999994e-5
chr4-081053601-GTTTTTTTTTT-GTTTT	chr4	81053601	GTTTTTTTTTT	GTTTT	1244662	PASS	0	none	4.950000000000003e-4	0	96	4.950000000000003e-4
chr4-081053601-GTTTTTTTTTT-GTTTTT	chr4	81053601	GTTTTTTTTTT	GTTTTT	1244662	PASS	0	none	0.002187	0	96	0.002187
chr4-081053601-GTTTTTTTTTT-GTTTTTT	chr4	81053601	GTTTTTTTTTT	GTTTTTT	1244662	PASS	0	none	0.00763	1	96	0.00763
chr4-081053601-GTTTTTTTTTT-GTTTTTTT	chr4	81053601	GTTTTTTTTTT	GTTTTTTT	1244662	PASS	0	none	0.01707400000000001	4	96	0.01707400000000001
chr4-081053601-GTTTTTTTTTT-GTTTTTTTT	chr4	81053601	GTTTTTTTTTT	GTTTTTTTT	1244662	PASS	0	none	0.04700400000000001	5	96	0.04700400000000001
chr4-081053601-GTTTTTTTTTT-GTTTTTTTTT	chr4	81053601	GTTTTTTTTTT	GTTTTTTTTT	1244662	PASS	0	none	0.084945	15	96	0.084945
chr4-081053601-GTTTTTTTTTT-GTTTTTTTTTTT	chr4	81053601	GTTTTTTTTTT	GTTTTTTTTTTT	1244662	PASS	0	none	0.221688	29	96	0.221688
chr4-081053601-GTTTTTTTTTT-GTTTTTTTTTTTT	chr4	81053601	GTTTTTTTTTT	GTTTTTTTTTTTT	1244662	PASS	0	none	0.08154200000000002	12	96	0.08154200000000002
chr4-081053601-GTTTTTTTTTT-GTTTTTTTTTTTTT	chr4	81053601	GTTTTTTTTTT	GTTTTTTTTTTTTT	1244662	PASS	0	none	0.01607400000000001	4	96	0.01607400000000001
chr4-081053601-GTTTTTTTTTT-GTTTTTTTTTTTTTT	chr4	81053601	GTTTTTTTTTT	GTTTTTTTTTTTTTT	1244662	PASS	0	none	0.003394	1	96	0.003394
chr4-081053601-GTTTTTTTTTT-GTTTTTTTTTTTTTTT	chr4	81053601	GTTTTTTTTTT	GTTTTTTTTTTTTTTT	1244662	PASS	0	none	7.970000000000003e-4	0	96	7.970000000000003e-4
chr4-081053601-GTTTTTTTTTT-GTTTTTTTTTTTTTTTT	chr4	81053601	GTTTTTTTTTT	GTTTTTTTTTTTTTTTT	1244662	PASS	0	none	9e-6	0	96	9e-6
chr4-081053601-GTTTTTTTTTT-GTTTTTTTTTTTTTTTTT	chr4	81053601	GTTTTTTTTTT	GTTTTTTTTTTTTTTTTT	1244662	PASS	0	none	3.6999999999999985e-5	0	96	3.6999999999999985e-5
chr4-081053601-GTTTTTTTTTT-GTTTTTTTTTTTTTTTTTT	chr4	81053601	GTTTTTTTTTT	GTTTTTTTTTTTTTTTTTT	1244662	PASS	0	none	0	0	96	1e-6
chr4-081053601-GTTTTTTTTTT-GTTTTTTTTTTTTTTTTTTTTT	chr4	81053601	GTTTTTTTTTT	GTTTTTTTTTTTTTTTTTTTTT	1244662	PASS	0	none	0	0	96	1e-6
chr4-081053601-GTTTTTTTTTT-TTTTTTTTTTT	chr4	81053601	GTTTTTTTTTT	TTTTTTTTTTT	1244662	PASS	0	none	0.02944700000000001	3	96	0.02944700000000001
chr4-081053604-T-*	chr4	81053604	T	*	30	PASS	0	none	0.02973600000000001	5	92	0.02973600000000001
chr4-081053604-T-G	chr4	81053604	T	G	30	PASS	4.418e-5	eas	0	0	92	4.418e-5
chr4-081053604-T-TTG	chr4	81053604	T	TTG	30	PASS	7.304e-5	nfe	2.2000000000000003e-5	0	92	7.304e-5
chr4-081053605-T-*	chr4	81053605	T	*	247	PASS	0	none	0.01156599999999998	1	106	0.01156599999999998
chr4-081053605-T-G	chr4	81053605	T	G	247	PASS	0	none	0	0	106	1e-6
chr4-081053605-T-TG	chr4	81053605	T	TG	247	PASS	4.6192e-4	nfe	3.6999999999999985e-5	0	106	4.6192e-4
chr4-081053655-T-A	chr4	81053655	T	A	5211827	PASS	1.09e-6	nfe	9e-6	0	130	9e-6
chr4-081053655-T-C	chr4	81053655	T	C	5211827	PASS	0.92633	nfe	0.7949190000000005	120	130	0.92633
chr4-081053934-G-A	chr4	81053934	G	A	980973	PASS	0.92657	nfe	0.4767619999999995	2	2	0.92657
chr4-081056536-C-T	chr4	81056536	C	T	25328	PASS	0.22772	nfe	0.02036900000000001	0	0	0.22772
chr4-081056576-A-T	chr4	81056576	A	T	24471	PASS	0.17768	nfe	0.019606	0	0	0.17768
chr4-081092465-AAAGGAAGGAAGGAAGGAAGGAAGGAAGG-A	chr4	81092465	AAAGGAAGGAAGGAAGGAAGGAAGGAAGG	A	11817938	PASS	1.65e-6	nfe	2.2000000000000003e-5	0	122	2.2000000000000003e-5
chr4-081092465-AAAGGAAGGAAGGAAGGAAGGAAGGAAGG-AAAAGAAGGAAGGAAGGAAGGAAGGAAGGAAGGAAGGAAGG	chr4	81092465	AAAGGAAGGAAGGAAGGAAGGAAGGAAGG	AAAAGAAGGAAGGAAGGAAGGAAGGAAGGAAGGAAGGAAGG	11817938	PASS	0	none	9e-6	0	122	9e-6
chr4-081092465-AAAGGAAGGAAGGAAGGAAGGAAGGAAGG-AAAGG	chr4	81092465	AAAGGAAGGAAGGAAGGAAGGAAGGAAGG	AAAGG	11817938	PASS	0	none	3.6999999999999985e-5	0	122	3.6999999999999985e-5
chr4-081092465-AAAGGAAGGAAGGAAGGAAGGAAGGAAGG-AAAGGAAGGAAGG	chr4	81092465	AAAGGAAGGAAGGAAGGAAGGAAGGAAGG	AAAGGAAGGAAGG	11817938	PASS	0	none	0.00120399999999999	0	122	0.00120399999999999
chr4-081092465-AAAGGAAGGAAGGAAGGAAGGAAGGAAGG-AAAGGAAGGAAGGAAGG	chr4	81092465	AAAGGAAGGAAGGAAGGAAGGAAGGAAGG	AAAGGAAGGAAGGAAGG	11817938	PASS	0	none	0.01382499999999999	1	122	0.01382499999999999
chr4-081092465-AAAGGAAGGAAGGAAGGAAGGAAGGAAGG-AAAGGAAGGAAGGAAGGAAGG	chr4	81092465	AAAGGAAGGAAGGAAGGAAGGAAGGAAGG	AAAGGAAGGAAGGAAGGAAGG	11817938	PASS	0	none	0.10019	14	122	0.10019
chr4-081092465-AAAGGAAGGAAGGAAGGAAGGAAGGAAGG-AAAGGAAGGAAGGAAGGAAGGAAGG	chr4	81092465	AAAGGAAGGAAGGAAGGAAGGAAGGAAGG	AAAGGAAGGAAGGAAGGAAGGAAGG	11817938	PASS	0	none	0.031725	3	122	0.031725
chr4-081092465-AAAGGAAGGAAGGAAGGAAGGAAGGAAGG-AAAGGAAGGAAGGAAGGAAGGAAGGAAGGAAGG	chr4	81092465	AAAGGAAGGAAGGAAGGAAGGAAGGAAGG	AAAGGAAGGAAGGAAGGAAGGAAGGAAGGAAGG	11817938	PASS	0	none	0.194647	27	122	0.194647
chr4-081092465-AAAGGAAGGAAGGAAGGAAGGAAGGAAGG-AAAGGAAGGAAGGAAGGAAGGAAGGAAGGAAGGAAGG	chr4	81092465	AAAGGAAGGAAGGAAGGAAGGAAGGAAGG	AAAGGAAGGAAGGAAGGAAGGAAGGAAGGAAGGAAGG	11817938	PASS	0	none	0.26065699999999997	39	122	0.26065699999999997
chr4-081092465-AAAGGAAGGAAGGAAGGAAGGAAGGAAGG-AAAGGAAGGAAGGAAGGAAGGAAGGAAGGAAGGAAGGAAGG	chr4	81092465	AAAGGAAGGAAGGAAGGAAGGAAGGAAGG	AAAGGAAGGAAGGAAGGAAGGAAGGAAGGAAGGAAGGAAGG	11817938	PASS	0	none	0.146851	24	122	0.146851
chr4-081092465-AAAGGAAGGAAGGAAGGAAGGAAGGAAGG-AAAGGAAGGAAGGAAGGAAGGAAGGAAGGAAGGAAGGAAGGAAGG	chr4	81092465	AAAGGAAGGAAGGAAGGAAGGAAGGAAGG	AAAGGAAGGAAGGAAGGAAGGAAGGAAGGAAGGAAGGAAGGAAGG	11817938	PASS	0	none	0.04642400000000001	3	122	0.04642400000000001
chr4-081092465-AAAGGAAGGAAGGAAGGAAGGAAGGAAGG-AAAGGAAGGAAGGAAGGAAGGAAGGAAGGAAGGAAGGAAGGAAGGAAGG	chr4	81092465	AAAGGAAGGAAGGAAGGAAGGAAGGAAGG	AAAGGAAGGAAGGAAGGAAGGAAGGAAGGAAGGAAGGAAGGAAGGAAGG	11817938	PASS	0	none	0.01466499999999999	0	122	0.01466499999999999
chr4-081092465-AAAGGAAGGAAGGAAGGAAGGAAGGAAGG-AAAGGAAGGAAGGAAGGAAGGAAGGAAGGAAGGAAGGAAGGAAGGAAGGAAGG	chr4	81092465	AAAGGAAGGAAGGAAGGAAGGAAGGAAGG	AAAGGAAGGAAGGAAGGAAGGAAGGAAGGAAGGAAGGAAGGAAGGAAGGAAGG	11817938	PASS	0	none	0.004978	0	122	0.004978
chr4-081092465-AAAGGAAGGAAGGAAGGAAGGAAGGAAGG-AAAGGAAGGAAGGAAGGAAGGAAGGAAGGAAGGAAGGAAGGAAGGAAGGAAGGAAGG	chr4	81092465	AAAGGAAGGAAGGAAGGAAGGAAGGAAGG	AAAGGAAGGAAGGAAGGAAGGAAGGAAGGAAGGAAGGAAGGAAGGAAGGAAGGAAGG	11817938	PASS	0	none	5.640000000000005e-4	0	122	5.640000000000005e-4
chr4-081092465-AAAGGAAGGAAGGAAGGAAGGAAGGAAGG-AAAGGAAGGAAGGAAGGAAGGAAGGAAGGAAGGAAGGAAGGAAGGAAGGAAGGAAGGAAGG	chr4	81092465	AAAGGAAGGAAGGAAGGAAGGAAGGAAGG	AAAGGAAGGAAGGAAGGAAGGAAGGAAGGAAGGAAGGAAGGAAGGAAGGAAGGAAGGAAGG	11817938	PASS	0	none	7.099999999999998e-5	0	122	7.099999999999998e-5
chr4-081092465-AAAGGAAGGAAGGAAGGAAGGAAGGAAGG-AAGGAAGGAAGGAAGGAAGGAAGGAAGGAAGGAAGGAAGG	chr4	81092465	AAAGGAAGGAAGGAAGGAAGGAAGGAAGG	AAGGAAGGAAGGAAGGAAGGAAGGAAGGAAGGAAGGAAGG	11817938	PASS	0	none	9e-6	0	122	9e-6
chr4-081092465-AAAGGAAGGAAGGAAGGAAGGAAGGAAGG-AGGTATTGTATTTATTAAGGAAGGAAGGAAGGAAGGAAGGAAGGAAGG	chr4	81092465	AAAGGAAGGAAGGAAGGAAGGAAGGAAGG	AGGTATTGTATTTATTAAGGAAGGAAGGAAGGAAGGAAGGAAGGAAGG	11817938	PASS	0	none	0	0	122	1e-6
chr4-081092465-AAAGGAAGGAAGGAAGGAAGGAAGGAAGG-GAAGGAAGGAAGGAAGGAAGGAAGGAAGG	chr4	81092465	AAAGGAAGGAAGGAAGGAAGGAAGGAAGG	GAAGGAAGGAAGGAAGGAAGGAAGGAAGG	11817938	PASS	0	none	0	0	122	1e-6
chr4-081092472-G-*	chr4	81092472	G	*	419.97	VQSRTrancheINDEL95.00to96.00	0	none	0.142496	14	130	0.142496
chr4-081092472-G-GGAAGGAAA	chr4	81092472	G	GGAAGGAAA	419.97	VQSRTrancheINDEL95.00to96.00	1.05e-6	nfe	0	0	130	1.05e-6
chr4-081092474-A-*	chr4	81092474	A	*	58.97	PASS	0	none	0.02025400000000002	0	126	0.02025400000000002
chr4-081092474-A-AAGGAAGGAAGGG	chr4	81092474	A	AAGGAAGGAAGGG	58.97	PASS	0	none	0	0	126	1e-6
chr4-081092475-A-*	chr4	81092475	A	*	1102.97	VQSRTrancheINDEL97.00to99.00	0	none	0.02025400000000002	0	126	0.02025400000000002
chr4-081092475-A-AGGAC	chr4	81092475	A	AGGAC	1102.97	VQSRTrancheINDEL97.00to99.00	0	none	9e-6	0	126	9e-6
chr4-081092582-T-C	chr4	81092582	T	C	1259417	PASS	0.52121	afr	0.128885	12	130	0.52121
chr4-081104355-G-T	chr4	81104355	G	T	447995	PASS	0.32494	eas	0.04798700000000002	2	134	0.32494
chr4-081104537-A-AATTC	chr4	81104537	A	AATTC	276910	PASS	0	none	9e-6	0	108	9e-6
chr4-081104537-A-C	chr4	81104537	A	C	276910	PASS	0.13665	mid	0.06232200000000001	12	108	0.13665
chr4-081110727-GCACACACACA-ACACACACACA	chr4	81110727	GCACACACACA	ACACACACACA	1285407	ExcessHet	0	none	3.6999999999999985e-5	0	120	3.6999999999999985e-5
chr4-081110727-GCACACACACA-G	chr4	81110727	GCACACACACA	G	1285407	ExcessHet	0.0015951	afr	0	0	120	0.0015951
chr4-081110727-GCACACACACA-GCACA	chr4	81110727	GCACACACACA	GCACA	1285407	ExcessHet	0	none	9e-6	0	120	9e-6
chr4-081110727-GCACACACACA-GCACACA	chr4	81110727	GCACACACACA	GCACACA	1285407	ExcessHet	0	none	0.00159499999999999	0	120	0.00159499999999999
chr4-081110727-GCACACACACA-GCACACACA	chr4	81110727	GCACACACACA	GCACACACA	1285407	ExcessHet	0	none	0.092295	14	120	0.092295
chr4-081110727-GCACACACACA-GCACACACACACA	chr4	81110727	GCACACACACA	GCACACACACACA	1285407	ExcessHet	0	none	0.135196	16	120	0.135196
chr4-081110727-GCACACACACA-GCACACACACACACA	chr4	81110727	GCACACACACA	GCACACACACACACA	1285407	ExcessHet	0	none	0.002664	0	120	0.002664
chr4-081110727-GCACACACACA-GCACACACACACACACA	chr4	81110727	GCACACACACA	GCACACACACACACACA	1285407	ExcessHet	0	none	3.6999999999999985e-5	0	120	3.6999999999999985e-5
chr4-081110728-C-*	chr4	81110728	C	*	852	PASS	0	none	0.09432500000000002	14	106	0.09432500000000002
chr4-081110728-C-T	chr4	81110728	C	T	852	PASS	3.6127e-4	sas	0	0	106	3.6127e-4
chr4-081110749-A-*	chr4	81110749	A	*	103181.97	PASS	0	none	0	0	134	1e-6
chr4-081110749-A-AC	chr4	81110749	A	AC	103181.97	PASS	0.080377	afr	0.01071199999999998	1	134	0.080377
chr4-081110750-AAGAG-*	chr4	81110750	AAGAG	*	148106	VQSRTrancheINDEL95.00to96.00	0	none	0	0	74	1e-6
chr4-081110750-AAGAG-A	chr4	81110750	AAGAG	A	148106	VQSRTrancheINDEL95.00to96.00	7.658e-5	eas	5.2999999999999994e-5	0	74	7.658e-5
chr4-081110750-AAGAG-AAAGAGAG	chr4	81110750	AAGAG	AAAGAGAG	148106	VQSRTrancheINDEL95.00to96.00	0	none	5.2999999999999994e-5	0	74	5.2999999999999994e-5
chr4-081110750-AAGAG-AAAGAGAGAG	chr4	81110750	AAGAG	AAAGAGAGAG	148106	VQSRTrancheINDEL95.00to96.00	0	none	2.720000000000003e-4	1	74	2.720000000000003e-4
chr4-081110750-AAGAG-AAAGAGAGAGAG	chr4	81110750	AAGAG	AAAGAGAGAGAG	148106	VQSRTrancheINDEL95.00to96.00	0	none	3.3800000000000046e-4	0	74	3.3800000000000046e-4
chr4-081110750-AAGAG-AAAGAGAGAGAGAG	chr4	81110750	AAGAG	AAAGAGAGAGAGAG	148106	VQSRTrancheINDEL95.00to96.00	0	none	9e-6	0	74	9e-6
chr4-081110750-AAGAG-AAG	chr4	81110750	AAGAG	AAG	148106	VQSRTrancheINDEL95.00to96.00	0	none	0.003114	1	74	0.003114
chr4-081110750-AAGAG-AAGAGAG	chr4	81110750	AAGAG	AAGAGAG	148106	VQSRTrancheINDEL95.00to96.00	0	none	9e-6	0	74	9e-6
chr4-081110750-AAGAG-AAGAGAGAG	chr4	81110750	AAGAG	AAGAGAGAG	148106	VQSRTrancheINDEL95.00to96.00	0	none	7.099999999999998e-5	0	74	7.099999999999998e-5
chr4-081110750-AAGAG-AAGAGAGAGAG	chr4	81110750	AAGAG	AAGAGAGAGAG	148106	VQSRTrancheINDEL95.00to96.00	0	none	2.2000000000000003e-5	0	74	2.2000000000000003e-5
chr4-081110750-AAGAG-AAGAGAGAGAGAG	chr4	81110750	AAGAG	AAGAGAGAGAGAG	148106	VQSRTrancheINDEL95.00to96.00	0	none	0	0	74	1e-6
chr4-081110750-AAGAG-ACAAAGAGAG	chr4	81110750	AAGAG	ACAAAGAGAG	148106	VQSRTrancheINDEL95.00to96.00	0	none	1.88e-4	0	74	1.88e-4
chr4-081110750-AAGAG-ACAAAGAGAGAG	chr4	81110750	AAGAG	ACAAAGAGAGAG	148106	VQSRTrancheINDEL95.00to96.00	0	none	0.00868899999999999	0	74	0.00868899999999999
chr4-081110750-AAGAG-ACAAAGAGAGAGAG	chr4	81110750	AAGAG	ACAAAGAGAGAGAG	148106	VQSRTrancheINDEL95.00to96.00	0	none	3.6999999999999985e-5	0	74	3.6999999999999985e-5
chr4-081110750-AAGAG-ACACAAAGAGAG	chr4	81110750	AAGAG	ACACAAAGAGAG	148106	VQSRTrancheINDEL95.00to96.00	0	none	0	0	74	1e-6
chr4-081110750-AAGAG-ACACAAAGAGAGAG	chr4	81110750	AAGAG	ACACAAAGAGAGAG	148106	VQSRTrancheINDEL95.00to96.00	0	none	3.160000000000005e-4	0	74	3.160000000000005e-4
chr4-081110750-AAGAG-ACACACAAAGAGAGAG	chr4	81110750	AAGAG	ACACACAAAGAGAGAG	148106	VQSRTrancheINDEL95.00to96.00	0	none	0	0	74	1e-6
chr4-081110750-AAGAG-ACAGAG	chr4	81110750	AAGAG	ACAGAG	148106	VQSRTrancheINDEL95.00to96.00	0	none	9e-6	0	74	9e-6
chr4-081110750-AAGAG-ACAGAGAGAG	chr4	81110750	AAGAG	ACAGAGAGAG	148106	VQSRTrancheINDEL95.00to96.00	0	none	0	0	74	1e-6
chr4-081110750-AAGAG-ACAGAGAGAGAGAG	chr4	81110750	AAGAG	ACAGAGAGAGAGAG	148106	VQSRTrancheINDEL95.00to96.00	0	none	0	0	74	1e-6
chr4-081110750-AAGAG-AGAGAGAG	chr4	81110750	AAGAG	AGAGAGAG	148106	VQSRTrancheINDEL95.00to96.00	0	none	0	0	74	1e-6
chr4-081110750-AAGAG-AGAGAGAGAG	chr4	81110750	AAGAG	AGAGAGAGAG	148106	VQSRTrancheINDEL95.00to96.00	0	none	8.9e-5	0	74	8.9e-5
chr4-081110750-AAGAG-CAGAG	chr4	81110750	AAGAG	CAGAG	148106	VQSRTrancheINDEL95.00to96.00	0	none	7.099999999999998e-5	0	74	7.099999999999998e-5
chr4-081110750-AAGAG-GAGAG	chr4	81110750	AAGAG	GAGAG	148106	VQSRTrancheINDEL95.00to96.00	0	none	0.004562	0	74	0.004562
chr4-081135338-A-G	chr4	81135338	A	G	174787	PASS	0.13549	afr	0.01128699999999999	1	134	0.13549
chr4-081135385-T-C	chr4	81135385	T	C	11561	PASS	0.0032186	eas	5.640000000000005e-4	0	134	0.0032186
chr4-081135385-T-G	chr4	81135385	T	G	11561	PASS	2.2304e-4	nfe	2.5100000000000014e-4	1	134	2.5100000000000014e-4
chr4-081137493-A-G	chr4	81137493	A	G	510553	PASS	0.051157	mid	0.02653200000000001	2	134	0.051157
chr4-081140420-T-C	chr4	81140420	T	C	238807	PASS	0.30888	afr	0.024781	2	132	0.30888
chr4-081142715-C-T	chr4	81142715	C	T	41272	PASS	0.0054329	mid	0.003931	1	134	0.0054329
chr4-081142741-CA-*	chr4	81142741	CA	*	11827	VQSRTrancheINDEL95.00to96.00	0	none	9e-6	0	132	9e-6
chr4-081142741-CA-AA	chr4	81142741	CA	AA	11827	VQSRTrancheINDEL95.00to96.00	0	none	0	0	132	1e-6
chr4-081142741-CA-C	chr4	81142741	CA	C	11827	VQSRTrancheINDEL95.00to96.00	0.0013583	sas	0.007456	0	132	0.007456
chr4-081142741-CA-CAA	chr4	81142741	CA	CAA	11827	VQSRTrancheINDEL95.00to96.00	0	none	0.002615	0	132	0.002615
chr4-081142741-CA-GA	chr4	81142741	CA	GA	11827	VQSRTrancheINDEL95.00to96.00	0	none	0	0	132	1e-6
chr4-081143080-C-T	chr4	81143080	C	T	323496	PASS	0.33895	afr	0.02918600000000002	2	134	0.33895
chr4-081144167-T-C	chr4	81144167	T	C	9049	PASS	0	none	0	0	134	1e-6
chr4-081144167-T-G	chr4	81144167	T	G	9049	PASS	2.9537e-4	nfe	4.270000000000005e-4	1	134	4.270000000000005e-4
chr4-081144412-A-T	chr4	81144412	A	T	3713743	PASS	0.8141	afr	0.3074779999999995	26	134	0.8141
chr4-081149102-C-*	chr4	81149102	C	*	20425	PASS	0	none	9e-6	0	134	9e-6
chr4-081149102-C-G	chr4	81149102	C	G	20425	PASS	0.025549	afr	0.00171799999999999	1	134	0.025549
chr4-081151890-CTA-C	chr4	81151890	CTA	C	611994.97	PASS	0.30427	afr	0.02775200000000002	2	134	0.30427
chr4-081151891-T-*	chr4	81151891	T	*	252	PASS	0	none	0.02775200000000002	2	134	0.02775200000000002
chr4-081151891-T-C	chr4	81151891	T	C	252	PASS	0	none	0	0	134	1e-6
chr4-081152078-A-T	chr4	81152078	A	T	578604	PASS	0.31216	afr	0.02777900000000002	2	134	0.31216
chr4-081152083-A-C	chr4	81152083	A	C	3383	PASS	2.5665e-4	amr	7.099999999999998e-5	1	134	2.5665e-4
chr4-081152141-C-T	chr4	81152141	C	T	1576901	PASS	0.44467	eas	0.11706800000000002	10	134	0.44467
chr4-081153426-C-A	chr4	81153426	C	A	38768	PASS	0.010668	nfe	0.004672	3	132	0.010668
chr4-081153838-T-C	chr4	81153838	T	C	297242	PASS	0.29445	afr	0.027562	2	128	0.29445
chr4-081154057-G-A	chr4	81154057	G	A	78543	PASS	0.20635	afr	0.022145	1	18	0.20635
chr4-081154065-TA-CA	chr4	81154065	TA	CA	818722	PASS	0	none	0	0	4	1e-6
chr4-081154065-TA-T	chr4	81154065	TA	T	818722	PASS	0.72869	afr	0.241134	0	4	0.72869
chr4-081154065-TA-TAA	chr4	81154065	TA	TAA	818722	PASS	0	none	9e-6	0	4	9e-6
chr4-081154134-T-C	chr4	81154134	T	C	585890	VQSRTrancheSNP99.80to99.90	0.53363	afr	0.200826	0	0	0.53363
chr4-081167324-T-C	chr4	81167324	T	C	1252848	PASS	0.21703	mid	0.142127	17	132	0.21703
chr4-081169535-T-C	chr4	81169535	T	C	165570	PASS	0.11324	afr	0.01194099999999999	2	132	0.11324
chr4-081171716-A-G	chr4	81171716	A	G	2456682	PASS	0.22402	mid	0.149294	17	134	0.22402
chr4-081171813-C-T	chr4	81171813	C	T	4849498	PASS	0.66861	afr	0.29967299999999986	28	134	0.66861
chr4-081171815-G-A	chr4	81171815	G	A	347452	PASS	0.16172	afr	0.01503799999999998	2	134	0.16172
chr4-081174881-C-T	chr4	81174881	C	T	47124	PASS	0.0033757	nfe	0.00174299999999999	2	134	0.0033757
chr4-081175666-C-A	chr4	81175666	C	A	3254	PASS	0	none	0.00190899999999999	0	0	0.00190899999999999
chr4-081204967-C-G	chr4	81204967	C	G	1758923	PASS	0.037386	nfe	0.03250700000000001	2	134	0.037386
chr4-081205162-T-C	chr4	81205162	T	C	5878114	PASS	0.86851	afr	0.396675	42	134	0.86851
chr4-081205206-GAAA-*	chr4	81205206	GAAA	*	1872714	ExcessHet	0	none	5.2999999999999994e-5	0	122	5.2999999999999994e-5
chr4-081205206-GAAA-AAAA	chr4	81205206	GAAA	AAAA	1872714	ExcessHet	0	none	0.006264	0	122	0.006264
chr4-081205206-GAAA-G	chr4	81205206	GAAA	G	1872714	ExcessHet	4.244e-5	nfe	2.9400000000000004e-4	0	122	2.9400000000000004e-4
chr4-081205206-GAAA-GA	chr4	81205206	GAAA	GA	1872714	ExcessHet	0	none	0.018483	2	122	0.018483
chr4-081205206-GAAA-GAA	chr4	81205206	GAAA	GAA	1872714	ExcessHet	0	none	0.27870999999999957	40	122	0.27870999999999957
chr4-081205206-GAAA-GAAAA	chr4	81205206	GAAA	GAAAA	1872714	ExcessHet	0	none	0.10539900000000002	22	122	0.10539900000000002
chr4-081205206-GAAA-GAAAAA	chr4	81205206	GAAA	GAAAAA	1872714	ExcessHet	0	none	0.003067	0	122	0.003067
chr4-081205206-GAAA-GAAAAAA	chr4	81205206	GAAA	GAAAAAA	1872714	ExcessHet	0	none	1.27e-4	0	122	1.27e-4
chr4-081205206-GAAA-GAAAAAAAAAA	chr4	81205206	GAAA	GAAAAAAAAAA	1872714	ExcessHet	0	none	0	0	122	1e-6
chr4-081205207-A-*	chr4	81205207	A	*	586	PASS	0	none	0.29338599999999965	39	94	0.29338599999999965
chr4-081205207-A-G	chr4	81205207	A	G	586	PASS	0	none	0	0	94	1e-6
chr4-081205207-A-T	chr4	81205207	A	T	586	PASS	0	none	0	0	94	1e-6
chr4-081205208-A-*	chr4	81205208	A	*	249	PASS	0	none	0.02491600000000002	1	96	0.02491600000000002
chr4-081205208-A-G	chr4	81205208	A	G	249	PASS	1.738e-5	sas	2.2000000000000003e-5	0	96	2.2000000000000003e-5
chr4-081427350-A-G	chr4	81427350	A	G	22519	PASS	0.036364	afr	0.005529	0	26	0.036364
chr4-081427426-AAC-A	chr4	81427426	AAC	A	41580.97	PASS	3.3215e-4	nfe	4.05e-4	1	124	4.05e-4
chr4-081427426-AAC-AACAC	chr4	81427426	AAC	AACAC	41580.97	PASS	0	none	0.006626	0	124	0.006626
chr4-081427922-GA-*	chr4	81427922	GA	*	39183	ExcessHet	0	none	0	0	122	1e-6
chr4-081427922-GA-AA	chr4	81427922	GA	AA	39183	ExcessHet	0	none	0.002189	0	122	0.002189
chr4-081427922-GA-CA	chr4	81427922	GA	CA	39183	ExcessHet	0	none	0	0	122	1e-6
chr4-081427922-GA-G	chr4	81427922	GA	G	39183	ExcessHet	0.0013223	nfe	0.006936	0	122	0.006936
chr4-081427922-GA-GAA	chr4	81427922	GA	GAA	39183	ExcessHet	0	none	0.02527800000000001	3	122	0.02527800000000001
chr4-081427922-GA-GAAA	chr4	81427922	GA	GAAA	39183	ExcessHet	0	none	8.9e-5	0	122	8.9e-5
chr4-081427922-GA-TA	chr4	81427922	GA	TA	39183	ExcessHet	0	none	0	0	122	1e-6
chr4-081432192-G-C	chr4	81432192	G	C	58899	PASS	0.028296	afr	0.006241	2	134	0.028296
chr4-081434001-T-TA	chr4	81434001	T	TA	197995.97	PASS	0.13491	afr	0.01559099999999999	2	134	0.13491
chr4-081434564-G-T	chr4	81434564	G	T	332	PASS	3.819e-5	sas	0	1	134	3.819e-5
chr4-081434572-T-C	chr4	81434572	T	C	321916	PASS	0.030759	mid	0.01243899999999998	1	134	0.030759
chr4-081445634-C-T	chr4	81445634	C	T	3890020	PASS	0.51082	afr	0.13592	18	134	0.51082
chr4-081445763-C-T	chr4	81445763	C	T	1354	PASS	7.2e-7	nfe	0	1	134	1e-6
chr4-081445971-G-C	chr4	81445971	G	C	629408	PASS	0.046404	mid	0.04113200000000001	5	134	0.046404
chr4-081447375-GAA-G	chr4	81447375	GAA	G	29582.97	ExcessHet	9.8e-7	nfe	9e-6	0	126	9e-6
chr4-081447375-GAA-GA	chr4	81447375	GAA	GA	29582.97	ExcessHet	0	none	0.00820799999999999	0	126	0.00820799999999999
chr4-081447375-GAA-GAAA	chr4	81447375	GAA	GAAA	29582.97	ExcessHet	0	none	0.02395600000000001	2	126	0.02395600000000001
chr4-081447375-GAA-GAAAA	chr4	81447375	GAA	GAAAA	29582.97	ExcessHet	0	none	3.6999999999999985e-5	0	126	3.6999999999999985e-5
chr4-081447479-G-T	chr4	81447479	G	T	3275493	PASS	0.17713	afr	0.12056300000000005	21	134	0.17713
chr4-081448006-C-T	chr4	81448006	C	T	9862884	PASS	0.7988	afr	0.37140199999999945	48	134	0.7988
chr4-081448051-T-A	chr4	81448051	T	A	11425588	PASS	0.80163	afr	0.37172599999999945	48	134	0.80163
chr4-081448340-G-T	chr4	81448340	G	T	9724151	PASS	0.73938	afr	0.36340199999999995	47	134	0.73938
chr4-081455784-C-A	chr4	81455784	C	A	14903	PASS	0	none	0.01049099999999999	0	0	0.01049099999999999
chr4-081456084-T-C	chr4	81456084	T	C	2010	PASS	0.0058316	eas	4.710000000000004e-4	0	6	0.0058316
chr4-081456095-T-C	chr4	81456095	T	C	62	PASS	0	none	0	0	12	1e-6
chr4-081456099-C-A	chr4	81456099	C	A	1189	PASS	0	none	2.500000000000001e-4	0	14	2.500000000000001e-4
chr4-081456099-C-T	chr4	81456099	C	T	1189	PASS	0	none	9e-6	0	14	9e-6
chr4-081456175-G-A	chr4	81456175	G	A	841135	PASS	0.45964	afr	0.136581	15	102	0.45964
chr4-081456744-C-T	chr4	81456744	C	T	2582	PASS	7.31e-6	nfe	0	1	134	7.31e-6
chr4-081457759-T-C	chr4	81457759	T	C	417325	PASS	0.051461	mid	0.04062100000000002	5	130	0.051461
chr4-081459214-T-C	chr4	81459214	T	C	453525	PASS	0.08568	afr	0.04475800000000001	5	134	0.08568
chr4-081459321-T-C	chr4	81459321	T	C	255964	PASS	0.027225	nfe	0.017724	4	134	0.027225
chr4-081459588-G-A	chr4	81459588	G	A	1275	PASS	1.679e-5	nfe	9e-6	1	134	1.679e-5
chr4-081824451-G-A	chr4	81824451	G	A	42810	PASS	0.0090185	mid	0.00189099999999999	1	134	0.0090185
chr4-081824605-T-C	chr4	81824605	T	C	1243255	PASS	0.32422	eas	0.05717700000000002	20	134	0.32422
chr4-081824637-G-T	chr4	81824637	G	T	5353	PASS	5.982e-4	nfe	1.6699999999999994e-4	1	134	5.982e-4
chr4-081915203-AAAATAAATAAATAAATAAATAAATAAAT-A	chr4	81915203	AAAATAAATAAATAAATAAATAAATAAAT	A	2212106	PASS	0.0047268	afr	4.04e-4	0	52	0.0047268
chr4-081915203-AAAATAAATAAATAAATAAATAAATAAAT-AAAAT	chr4	81915203	AAAATAAATAAATAAATAAATAAATAAAT	AAAAT	2212106	PASS	0	none	1.6699999999999994e-4	0	52	1.6699999999999994e-4
chr4-081915203-AAAATAAATAAATAAATAAATAAATAAAT-AAAATAAAT	chr4	81915203	AAAATAAATAAATAAATAAATAAATAAAT	AAAATAAAT	2212106	PASS	0	none	0.003263	2	52	0.003263
chr4-081915203-AAAATAAATAAATAAATAAATAAATAAAT-AAAATAAATAAAT	chr4	81915203	AAAATAAATAAATAAATAAATAAATAAAT	AAAATAAATAAAT	2212106	PASS	0	none	0.14998300000000003	29	52	0.14998300000000003
chr4-081915203-AAAATAAATAAATAAATAAATAAATAAAT-AAAATAAATAAATAAAT	chr4	81915203	AAAATAAATAAATAAATAAATAAATAAAT	AAAATAAATAAATAAAT	2212106	PASS	0	none	0.01149699999999998	3	52	0.01149699999999998
chr4-081915203-AAAATAAATAAATAAATAAATAAATAAAT-AAAATAAATAAATAAATAAAT	chr4	81915203	AAAATAAATAAATAAATAAATAAATAAAT	AAAATAAATAAATAAATAAAT	2212106	PASS	0	none	0.092017	12	52	0.092017
chr4-081915203-AAAATAAATAAATAAATAAATAAATAAAT-AAAATAAATAAATAAATAAATAAAT	chr4	81915203	AAAATAAATAAATAAATAAATAAATAAAT	AAAATAAATAAATAAATAAATAAAT	2212106	PASS	0	none	0.02970300000000001	4	52	0.02970300000000001
chr4-081915203-AAAATAAATAAATAAATAAATAAATAAAT-AAAATAAATAAATAAATAAATAAATAAATAAAT	chr4	81915203	AAAATAAATAAATAAATAAATAAATAAAT	AAAATAAATAAATAAATAAATAAATAAATAAAT	2212106	PASS	0	none	4.720000000000004e-4	0	52	4.720000000000004e-4
chr4-081915203-AAAATAAATAAATAAATAAATAAATAAAT-TAAATAAATAAATAAATAAATAAATAAAT	chr4	81915203	AAAATAAATAAATAAATAAATAAATAAAT	TAAATAAATAAATAAATAAATAAATAAAT	2212106	PASS	0	none	9e-6	0	52	9e-6
chr4-081915207-TAAATAAATAAA-*	chr4	81915207	TAAATAAATAAA	*	981.97	PASS	0	none	0.27362899999999934	31	34	0.27362899999999934
chr4-081915207-TAAATAAATAAA-T	chr4	81915207	TAAATAAATAAA	T	981.97	PASS	0	none	0	0	34	1e-6
chr4-081915207-TAAATAAATAAA-TTAAATAAA	chr4	81915207	TAAATAAATAAA	TTAAATAAA	981.97	PASS	0	none	3.6999999999999985e-5	0	34	3.6999999999999985e-5
chr4-081915211-TAAATA-*	chr4	81915211	TAAATA	*	817.97	VQSRTrancheINDEL95.00to96.00	0	none	0.26187899999999936	31	36	0.26187899999999936
chr4-081915211-TAAATA-T	chr4	81915211	TAAATA	T	817.97	VQSRTrancheINDEL95.00to96.00	0	none	3.6999999999999985e-5	0	36	3.6999999999999985e-5
chr4-081915446-T-C	chr4	81915446	T	C	540	PASS	5.853e-4	nfe	9e-6	1	130	5.853e-4
chr4-081915486-C-CA	chr4	81915486	C	CA	2510506.97	PASS	0.90718	afr	0.2629439999999994	73	106	0.90718
chr4-082010860-GTT-*	chr4	82010860	GTT	*	2531217	PASS	0	none	5.2999999999999994e-5	0	0	5.2999999999999994e-5
chr4-082010860-GTT-G	chr4	82010860	GTT	G	2531217	PASS	0	none	9e-6	0	0	9e-6
chr4-082010860-GTT-GT	chr4	82010860	GTT	GT	2531217	PASS	0	none	0.6046910000000006	0	0	0.6046910000000006
chr4-082010860-GTT-TTT	chr4	82010860	GTT	TTT	2531217	PASS	0	none	5.2999999999999994e-5	0	0	5.2999999999999994e-5
chr4-082011206-C-T	chr4	82011206	C	T	410031	PASS	0.34909	eas	0.093626	0	0	0.34909
chr4-082011234-A-G	chr4	82011234	A	G	574676	PASS	0.50804	afr	0.14977100000000002	0	0	0.50804
chr4-082128774-T-C	chr4	82128774	T	C	1234507	PASS	0.23345	afr	0.05367600000000001	7	134	0.23345
chr4-082128833-G-A	chr4	82128833	G	A	31975	PASS	0.0022544	amr	0.00101199999999999	1	134	0.0022544
chr4-082129595-G-A	chr4	82129595	G	A	8364673	PASS	0.33250999999999997	mid	0.31158399999999964	39	134	0.33250999999999997
chr4-082275299-G-A	chr4	82275299	G	A	45206350	PASS	6.64e-5	mid	5.2999999999999994e-5	0	134	6.64e-5
chr4-082275299-G-C	chr4	82275299	G	C	45206350	PASS	0.98888	eas	0.8841850000000001	116	134	0.98888
chr4-082275383-G-A	chr4	82275383	G	A	6238128	PASS	0.27689	afr	0.13487000000000002	17	134	0.27689
chr4-082275528-C-G	chr4	82275528	C	G	515113	PASS	0.0084933	mid	0.00984999999999999	2	134	0.00984999999999999
chr4-082275735-C-T	chr4	82275735	C	T	1585949	PASS	0.045916	nfe	0.03394200000000001	8	134	0.045916
chr4-082275785-T-C	chr4	82275785	T	C	1165817	PASS	0.20341	afr	0.02910600000000002	2	134	0.20341
chr4-082276140-C-G	chr4	82276140	C	G	4522	PASS	2.4216e-4	amr	3.6999999999999985e-5	1	134	2.4216e-4
chr4-082276398-C-T	chr4	82276398	C	T	7019856	PASS	0.59228	eas	0.194145	27	134	0.59228
chr4-082276574-G-A	chr4	82276574	G	A	215644	PASS	0.012559	mid	0.00940699999999999	3	134	0.012559
chr4-082276738-A-G	chr4	82276738	A	G	358871	PASS	0.071913	nfe	0.04427600000000002	6	66	0.071913
chr4-082290702-G-A	chr4	82290702	G	A	291	PASS	0	none	1.47e-4	0	0	1.47e-4
chr4-082355233-G-*	chr4	82355233	G	*	3317223	PASS	0	none	0	0	134	1e-6
chr4-082355233-G-A	chr4	82355233	G	A	3317223	PASS	0.22585	nfe	0.192851	26	134	0.22585
chr4-082355255-T-C	chr4	82355255	T	C	241706	PASS	0.017973	nfe	0.01068599999999998	2	134	0.017973
chr4-082355277-CA-AA	chr4	82355277	CA	AA	4493739	PASS	0	none	0	0	132	1e-6
chr4-082355277-CA-C	chr4	82355277	CA	C	4493739	PASS	1.5716e-4	amr	3.3800000000000046e-4	0	132	3.3800000000000046e-4
chr4-082355277-CA-CAA	chr4	82355277	CA	CAA	4493739	PASS	0	none	0.24081400000000003	27	132	0.24081400000000003
chr4-082355277-CA-CAAA	chr4	82355277	CA	CAAA	4493739	PASS	0	none	0.01120799999999999	1	132	0.01120799999999999
chr4-082355277-CA-CAAAA	chr4	82355277	CA	CAAAA	4493739	PASS	0	none	8.9e-5	0	132	8.9e-5
chr4-082355277-CA-CAAAAA	chr4	82355277	CA	CAAAAA	4493739	PASS	0	none	0	0	132	1e-6
chr4-082357625-T-C	chr4	82357625	T	C	1258246	PASS	0.22101	nfe	0.174042	26	134	0.22101
chr4-082357640-T-C	chr4	82357640	T	C	61992	PASS	0.20727	eas	0.009824	1	134	0.20727
chr4-082357762-T-A	chr4	82357762	T	A	482916	PASS	0.5378	eas	0.134253	4	24	0.5378
chr4-082357762-T-G	chr4	82357762	T	G	482916	PASS	0	none	0	0	24	1e-6
chr4-082357769-G-A	chr4	82357769	G	A	2031	PASS	0.0033405	afr	2.93e-4	1	22	0.0033405
chr4-082357769-G-T	chr4	82357769	G	T	2031	PASS	0	none	9e-6	0	22	9e-6
chr4-082357794-G-A	chr4	82357794	G	A	486675	PASS	0.24036	nfe	0.133021	1	2	0.24036
chr4-082357888-C-T	chr4	82357888	C	T	227388	PASS	0.24661	afr	0.099752	0	0	0.24661
chr4-082357912-T-C	chr4	82357912	T	C	142550	PASS	0.17165	nfe	0.06187300000000002	0	0	0.17165
chr4-082357918-G-*	chr4	82357918	G	*	327016	PASS	0	none	0	0	0	1e-6
chr4-082357918-G-A	chr4	82357918	G	A	327016	PASS	0.47211	nfe	0.15559200000000004	0	0	0.47211
chr4-082358240-G-A	chr4	82358240	G	A	234999	PASS	0.18851	nfe	0.08998900000000003	0	0	0.18851
chr4-082358450-C-A	chr4	82358450	C	A	30120	PASS	0.010051	nfe	0.003702	3	134	0.010051
chr4-082358569-T-C	chr4	82358569	T	C	3103107	PASS	0.22221	nfe	0.192501	26	134	0.22221
chr4-082358578-C-T	chr4	82358578	C	T	1440084	PASS	0.10441	nfe	0.07905300000000001	14	134	0.10441
chr4-082358939-A-*	chr4	82358939	A	*	31916	PASS	0	none	0	0	134	1e-6
chr4-082358939-A-T	chr4	82358939	A	T	31916	PASS	0.0305	afr	0.001991	1	134	0.0305
chr4-082373293-G-A	chr4	82373293	G	A	92512	PASS	3.146e-5	amr	9e-6	0	134	3.146e-5
chr4-082373293-G-T	chr4	82373293	G	T	92512	PASS	0.051336	afr	0.005802	1	134	0.051336
chr4-082373903-G-A	chr4	82373903	G	A	595	PASS	1.1e-6	nfe	0	1	134	1.1e-6
chr4-082374065-GTT-G	chr4	82374065	GTT	G	704758.97	ExcessHet	6.486e-5	nfe	9.400000000000004e-4	0	110	9.400000000000004e-4
chr4-082374065-GTT-GT	chr4	82374065	GTT	GT	704758.97	ExcessHet	0	none	0.04696900000000001	3	110	0.04696900000000001
chr4-082374065-GTT-GTTT	chr4	82374065	GTT	GTTT	704758.97	ExcessHet	0	none	0.237273	46	110	0.237273
chr4-082374065-GTT-GTTTT	chr4	82374065	GTT	GTTTT	704758.97	ExcessHet	0	none	0.00665	0	110	0.00665
chr4-082374065-GTT-GTTTTT	chr4	82374065	GTT	GTTTTT	704758.97	ExcessHet	0	none	8.9e-5	0	110	8.9e-5
chr4-082374066-T-*	chr4	82374066	T	*	41153	PASS	0	none	0.04775600000000001	3	80	0.04775600000000001
chr4-082374066-T-C	chr4	82374066	T	C	41153	PASS	0	none	9e-6	0	80	9e-6
chr4-082374066-T-G	chr4	82374066	T	G	41153	PASS	0.043362	afr	0.003089	0	80	0.043362
chr4-082401438-T-C	chr4	82401438	T	C	1596029	PASS	0.85046	eas	0.26425099999999946	44	134	0.85046
chr4-082401909-T-C	chr4	82401909	T	C	3037138	PASS	0.13119	afr	0.148675	24	134	0.148675
chr4-082402021-C-T	chr4	82402021	C	T	9888716	PASS	0.83183	eas	0.34219099999999936	44	134	0.83183
chr4-082402126-G-C	chr4	82402126	G	C	102571	PASS	0.013761	sas	0.003855	1	134	0.013761
chr4-082402252-T-C	chr4	82402252	T	C	252611	PASS	0.061077	afr	0.006447	1	134	0.061077
chr4-082402371-G-A	chr4	82402371	G	A	673	PASS	9.3e-7	nfe	0	1	134	1e-6
chr4-082402509-C-T	chr4	82402509	C	T	317294	PASS	0.026908	sas	0.02255900000000002	4	134	0.026908
chr4-082425953-T-C	chr4	82425953	T	C	281627	PASS	0.039118	nfe	0.02255900000000002	6	134	0.039118
chr4-082426113-A-*	chr4	82426113	A	*	830046	PASS	0	none	0	0	134	1e-6
chr4-082426113-A-G	chr4	82426113	A	G	830046	PASS	0.031807	nfe	0.029876	2	134	0.031807
chr4-082426156-TAAGA-T	chr4	82426156	TAAGA	T	16212881.97	PASS	0.52692	sas	0.3796989999999997	64	134	0.52692
chr4-082426689-T-TA	chr4	82426689	T	TA	1123190.97	PASS	0.12677	amr	0.06734500000000002	3	134	0.12677
chr4-082427039-C-A	chr4	82427039	C	A	42632	PASS	3.0105e-4	mid	8.9e-5	0	134	3.0105e-4
chr4-082427039-C-T	chr4	82427039	C	T	42632	PASS	0.0036996	amr	0.002215	2	134	0.0036996
chr4-082427499-T-C	chr4	82427499	T	C	952652	PASS	0.031526	nfe	0.029956	2	134	0.031526
chr4-082428204-G-*	chr4	82428204	G	*	307634	PASS	0	none	0	0	134	1e-6
chr4-082428204-G-A	chr4	82428204	G	A	307634	PASS	0.13579	afr	0.00857399999999998	1	134	0.13579
chr4-082428232-T-*	chr4	82428232	T	*	302324	PASS	0	none	9e-6	0	134	9e-6
chr4-082428232-T-C	chr4	82428232	T	C	302324	PASS	0.0010533	eas	9e-6	0	134	0.0010533
chr4-082428232-T-G	chr4	82428232	T	G	302324	PASS	0.13972	afr	0.00859999999999998	1	134	0.13972
chr4-082429566-A-G	chr4	82429566	A	G	102159	PASS	0.005702	nfe	0.002867	1	134	0.005702
chr4-082429567-G-A	chr4	82429567	G	A	102463	PASS	0.00571	nfe	0.002917	1	134	0.00571
chr4-082429603-AAT-A	chr4	82429603	AAT	A	484	VQSRTrancheINDEL99.95to100.00	0	none	0	0	20	1e-6
chr4-082429603-AAT-CAT	chr4	82429603	AAT	CAT	484	VQSRTrancheINDEL99.95to100.00	0	none	4.0400000000000006e-4	2	20	4.0400000000000006e-4
chr4-082429610-G-A	chr4	82429610	G	A	644929	PASS	0.031261	nfe	0.027116	2	134	0.031261
chr4-082429787-C-A	chr4	82429787	C	A	28719	PASS	0	none	0	0	134	1e-6
chr4-082429787-C-T	chr4	82429787	C	T	28719	PASS	0.0034603	nfe	0.00189099999999999	2	134	0.0034603
chr4-082429801-C-T	chr4	82429801	C	T	2910998	PASS	0.6862	eas	0.237887	40	130	0.6862
chr4-082429894-C-T	chr4	82429894	C	T	28412	PASS	0.010856	nfe	0.003727	0	128	0.010856
chr4-082430033-T-A	chr4	82430033	T	A	1035	PASS	0	none	2.2000000000000003e-5	0	0	2.2000000000000003e-5
chr4-082430033-T-C	chr4	82430033	T	C	1035	PASS	4.1016e-4	nfe	8.9e-5	0	0	4.1016e-4
chr4-082430033-T-G	chr4	82430033	T	G	1035	PASS	0.016324	nfe	8.66e-4	0	0	0.016324
chr4-082430452-G-T	chr4	82430452	G	T	240639	PASS	0.1054	amr	0.058027	0	12	0.1054
chr4-082430644-CT-AT	chr4	82430644	CT	AT	58	PASS	0	none	0	0	126	1e-6
chr4-082430644-CT-C	chr4	82430644	CT	C	58	PASS	1.28e-6	nfe	9e-6	1	126	9e-6
chr4-082430668-A-G	chr4	82430668	A	G	1655629	PASS	0.18523	afr	0.085979	4	126	0.18523
chr4-082430692-G-T	chr4	82430692	G	T	1692778	PASS	0.12322	amr	0.07523800000000001	3	130	0.12322
chr4-082431024-C-CTT	chr4	82431024	C	CTT	17618668.97	PASS	0.99069	eas	0.9150180000000008	133	134	0.99069
chr4-082431033-G-C	chr4	82431033	G	C	1136873	PASS	0.19017	afr	0.08920800000000001	4	130	0.19017
chr4-082447827-T-C	chr4	82447827	T	C	495882	PASS	0.26557	afr	0.065953	1	134	0.26557
chr4-082448134-A-G	chr4	82448134	A	G	6724038	PASS	0.91891	afr	0.736477	99	134	0.91891
chr4-082448134-A-T	chr4	82448134	A	T	6724038	PASS	0	none	9e-6	0	134	9e-6
chr4-082451318-TC-CC	chr4	82451318	TC	CC	74367	PASS	0	none	0.003727	2	134	0.003727
chr4-082451318-TC-T	chr4	82451318	TC	T	74367	PASS	6.72e-6	nfe	0	0	134	6.72e-6
chr4-082454593-G-*	chr4	82454593	G	*	1327298	PASS	0	none	9e-6	0	132	9e-6
chr4-082454593-G-A	chr4	82454593	G	A	1327298	PASS	0.22457	mid	0.14616400000000002	15	132	0.22457
chr4-082454945-CTTTT-ATTTT	chr4	82454945	CTTTT	ATTTT	822089	ExcessHet	0	none	2.2000000000000003e-5	0	118	2.2000000000000003e-5
chr4-082454945-CTTTT-C	chr4	82454945	CTTTT	C	822089	ExcessHet	0	none	9e-6	0	118	9e-6
chr4-082454945-CTTTT-CT	chr4	82454945	CTTTT	CT	822089	ExcessHet	0	none	3.160000000000005e-4	0	118	3.160000000000005e-4
chr4-082454945-CTTTT-CTT	chr4	82454945	CTTTT	CTT	822089	ExcessHet	0	none	0.01350899999999999	1	118	0.01350899999999999
chr4-082454945-CTTTT-CTTT	chr4	82454945	CTTTT	CTTT	822089	ExcessHet	0	none	0.25838999999999984	44	118	0.25838999999999984
chr4-082454945-CTTTT-CTTTTT	chr4	82454945	CTTTT	CTTTTT	822089	ExcessHet	0	none	0.05488100000000002	3	118	0.05488100000000002
chr4-082454945-CTTTT-CTTTTTT	chr4	82454945	CTTTT	CTTTTTT	822089	ExcessHet	0	none	0.00110799999999999	0	118	0.00110799999999999
chr4-082454945-CTTTT-CTTTTTTT	chr4	82454945	CTTTT	CTTTTTTT	822089	ExcessHet	0	none	9e-6	0	118	9e-6
chr4-082454945-CTTTT-GTTTT	chr4	82454945	CTTTT	GTTTT	822089	ExcessHet	0	none	0	0	118	1e-6
chr4-082454945-CTTTT-TTTTT	chr4	82454945	CTTTT	TTTTT	822089	ExcessHet	0	none	0.002289	0	118	0.002289
chr4-082456866-G-A	chr4	82456866	G	A	29828	PASS	0.027884	afr	0.00149699999999999	1	134	0.027884
chr4-082459935-A-AT	chr4	82459935	A	AT	352.97	PASS	8.815e-5	nfe	0	1	134	8.815e-5
chr4-082460142-C-T	chr4	82460142	C	T	351953	PASS	0.14586	afr	0.01498599999999998	1	134	0.14586
chr4-082460271-A-G	chr4	82460271	A	G	257	PASS	7.1e-5	nfe	0	1	134	7.1e-5
chr4-082460289-G-A	chr4	82460289	G	A	71038	PASS	0.013866	nfe	0.00898999999999999	1	134	0.013866
chr4-082460411-C-A	chr4	82460411	C	A	124706	PASS	0.12647	eas	0.03089300000000001	2	80	0.12647
chr4-082483972-A-G	chr4	82483972	A	G	16882	PASS	0.12313	nfe	0.01150699999999998	0	0	0.12313
chr4-082484230-T-C	chr4	82484230	T	C	19203	PASS	0	none	0.01440699999999999	0	0	0.01440699999999999
chr4-082485058-A-G	chr4	82485058	A	G	53265	PASS	0.045678	nfe	0.016478	0	0	0.045678
chr4-082485105-C-T	chr4	82485105	C	T	46290	PASS	0.022908	mid	0.01075299999999998	0	6	0.022908
chr4-082485247-C-T	chr4	82485247	C	T	311093	PASS	0.15963	afr	0.05003700000000002	9	110	0.15963
chr4-082485334-T-C	chr4	82485334	T	C	147466	PASS	0.014136	mid	0.01063299999999998	4	134	0.014136
chr4-082485367-A-G	chr4	82485367	A	G	734266	PASS	0.28853	amr	0.04862800000000002	4	134	0.28853
chr4-082485396-ATGTGTGTG-A	chr4	82485396	ATGTGTGTG	A	5123779	ExcessHet	2.28e-6	nfe	0	0	128	2.28e-6
chr4-082485396-ATGTGTGTG-ATATGTGTGTGTGTG	chr4	82485396	ATGTGTGTG	ATATGTGTGTGTGTG	5123779	ExcessHet	0	none	0	0	128	1e-6
chr4-082485396-ATGTGTGTG-ATG	chr4	82485396	ATGTGTGTG	ATG	5123779	ExcessHet	0	none	0	0	128	1e-6
chr4-082485396-ATGTGTGTG-ATGTG	chr4	82485396	ATGTGTGTG	ATGTG	5123779	ExcessHet	0	none	0.00117999999999999	1	128	0.00117999999999999
chr4-082485396-ATGTGTGTG-ATGTGTG	chr4	82485396	ATGTGTGTG	ATGTGTG	5123779	ExcessHet	0	none	0.093227	17	128	0.093227
chr4-082485396-ATGTGTGTG-ATGTGTGTGTG	chr4	82485396	ATGTGTGTG	ATGTGTGTGTG	5123779	ExcessHet	0	none	0.06179400000000001	9	128	0.06179400000000001
chr4-082485396-ATGTGTGTG-ATGTGTGTGTGTG	chr4	82485396	ATGTGTGTG	ATGTGTGTGTGTG	5123779	ExcessHet	0	none	0.034948	3	128	0.034948
chr4-082485396-ATGTGTGTG-ATGTGTGTGTGTGTG	chr4	82485396	ATGTGTGTG	ATGTGTGTGTGTGTG	5123779	ExcessHet	0	none	0.187781	24	128	0.187781
chr4-082485396-ATGTGTGTG-ATGTGTGTGTGTGTGTG	chr4	82485396	ATGTGTGTG	ATGTGTGTGTGTGTGTG	5123779	ExcessHet	0	none	0.007663	0	128	0.007663
chr4-082485396-ATGTGTGTG-ATGTGTGTGTGTGTGTGTG	chr4	82485396	ATGTGTGTG	ATGTGTGTGTGTGTGTGTG	5123779	ExcessHet	0	none	3.820000000000003e-4	0	128	3.820000000000003e-4
chr4-082485396-ATGTGTGTG-GTGTGTGTG	chr4	82485396	ATGTGTGTG	GTGTGTGTG	5123779	ExcessHet	0	none	2.2000000000000003e-5	0	128	2.2000000000000003e-5
chr4-082485397-TGTG-*	chr4	82485397	TGTG	*	671.97	PASS	0	none	0.094707	18	98	0.094707
chr4-082485397-TGTG-T	chr4	82485397	TGTG	T	671.97	PASS	0	none	0	0	98	1e-6
chr4-082490044-T-C	chr4	82490044	T	C	3062778	PASS	0.25697	amr	0.184685	26	134	0.25697
chr4-082490048-G-A	chr4	82490048	G	A	1363974	PASS	0.3363	amr	0.07567500000000002	4	134	0.3363
chr4-082490754-G-*	chr4	82490754	G	*	7974409	PASS	0	none	5.2999999999999994e-5	0	82	5.2999999999999994e-5
chr4-082490754-G-T	chr4	82490754	G	T	7974409	PASS	0.98343	eas	0.8829080000000006	74	82	0.98343
chr4-082494696-A-*	chr4	82494696	A	*	1760839	PASS	0	none	0	0	92	1e-6
chr4-082494696-A-G	chr4	82494696	A	G	1760839	PASS	0.83123	afr	0.4299789999999999	42	92	0.83123
chr4-082494783-ATTTTTTTTT-*	chr4	82494783	ATTTTTTTTT	*	602236	PASS	0	none	0	0	36	1e-6
chr4-082494783-ATTTTTTTTT-A	chr4	82494783	ATTTTTTTTT	A	602236	PASS	0	none	0	0	36	1e-6
chr4-082494783-ATTTTTTTTT-AT	chr4	82494783	ATTTTTTTTT	AT	602236	PASS	0	none	8.9e-5	0	36	8.9e-5
chr4-082494783-ATTTTTTTTT-ATT	chr4	82494783	ATTTTTTTTT	ATT	602236	PASS	0	none	0.00178799999999999	0	36	0.00178799999999999
chr4-082494783-ATTTTTTTTT-ATTT	chr4	82494783	ATTTTTTTTT	ATTT	602236	PASS	0	none	0.01321699999999998	0	36	0.01321699999999998
chr4-082494783-ATTTTTTTTT-ATTTT	chr4	82494783	ATTTTTTTTT	ATTTT	602236	PASS	0	none	0.00186199999999999	1	36	0.00186199999999999
chr4-082494783-ATTTTTTTTT-ATTTTT	chr4	82494783	ATTTTTTTTT	ATTTTT	602236	PASS	0	none	0.002333	0	36	0.002333
chr4-082494783-ATTTTTTTTT-ATTTTTT	chr4	82494783	ATTTTTTTTT	ATTTTTT	602236	PASS	0	none	0.005248	1	36	0.005248
chr4-082494783-ATTTTTTTTT-ATTTTTTT	chr4	82494783	ATTTTTTTTT	ATTTTTTT	602236	PASS	0	none	0.01901900000000002	4	36	0.01901900000000002
chr4-082494783-ATTTTTTTTT-ATTTTTTTT	chr4	82494783	ATTTTTTTTT	ATTTTTTTT	602236	PASS	0	none	0.06166700000000002	8	36	0.06166700000000002
chr4-082494783-ATTTTTTTTT-ATTTTTTTTTT	chr4	82494783	ATTTTTTTTT	ATTTTTTTTTT	602236	PASS	0	none	0.10019700000000002	7	36	0.10019700000000002
chr4-082494783-ATTTTTTTTT-ATTTTTTTTTTT	chr4	82494783	ATTTTTTTTT	ATTTTTTTTTTT	602236	PASS	0	none	0.05713200000000001	3	36	0.05713200000000001
chr4-082494783-ATTTTTTTTT-ATTTTTTTTTTTT	chr4	82494783	ATTTTTTTTT	ATTTTTTTTTTTT	602236	PASS	0	none	0.01502499999999998	0	36	0.01502499999999998
chr4-082494783-ATTTTTTTTT-ATTTTTTTTTTTTT	chr4	82494783	ATTTTTTTTT	ATTTTTTTTTTTTT	602236	PASS	0	none	0.003946	0	36	0.003946
chr4-082494783-ATTTTTTTTT-ATTTTTTTTTTTTTT	chr4	82494783	ATTTTTTTTT	ATTTTTTTTTTTTTT	602236	PASS	0	none	5.170000000000003e-4	0	36	5.170000000000003e-4
chr4-082494783-ATTTTTTTTT-ATTTTTTTTTTTTTTT	chr4	82494783	ATTTTTTTTT	ATTTTTTTTTTTTTTT	602236	PASS	0	none	1.27e-4	0	36	1.27e-4
chr4-082494783-ATTTTTTTTT-ATTTTTTTTTTTTTTTT	chr4	82494783	ATTTTTTTTT	ATTTTTTTTTTTTTTTT	602236	PASS	0	none	8.9e-5	0	36	8.9e-5
chr4-082494783-ATTTTTTTTT-ATTTTTTTTTTTTTTTTT	chr4	82494783	ATTTTTTTTT	ATTTTTTTTTTTTTTTTT	602236	PASS	0	none	9e-6	0	36	9e-6
chr4-082494783-ATTTTTTTTT-ATTTTTTTTTTTTTTTTTT	chr4	82494783	ATTTTTTTTT	ATTTTTTTTTTTTTTTTTT	602236	PASS	0	none	0	0	36	1e-6
chr4-082494783-ATTTTTTTTT-ATTTTTTTTTTTTTTTTTTTTTTTTTTTT	chr4	82494783	ATTTTTTTTT	ATTTTTTTTTTTTTTTTTTTTTTTTTTTT	602236	PASS	0	none	0	0	36	1e-6
chr4-082494783-ATTTTTTTTT-TTTTTTTTTT	chr4	82494783	ATTTTTTTTT	TTTTTTTTTT	602236	PASS	0	none	1.27e-4	0	36	1.27e-4
chr4-082494810-C-*	chr4	82494810	C	*	5190	PASS	0	none	0.01233799999999998	0	66	0.01233799999999998
chr4-082494810-C-A	chr4	82494810	C	A	5190	PASS	0	none	3.600000000000004e-4	0	66	3.600000000000004e-4
chr4-082494810-C-G	chr4	82494810	C	G	5190	PASS	0	none	3.6999999999999985e-5	0	66	3.6999999999999985e-5
chr4-082494810-C-T	chr4	82494810	C	T	5190	PASS	7.2972e-4	sas	0.003012	0	66	0.003012
chr4-082494812-GA-*	chr4	82494812	GA	*	2808	VQSRTrancheINDEL99.95to100.00	0	none	0.01249799999999999	0	74	0.01249799999999999
chr4-082494812-GA-G	chr4	82494812	GA	G	2808	VQSRTrancheINDEL99.95to100.00	0	none	9e-6	0	74	9e-6
chr4-082494812-GA-TA	chr4	82494812	GA	TA	2808	VQSRTrancheINDEL99.95to100.00	0	none	0.00134799999999999	0	74	0.00134799999999999
chr4-082494836-CT-AT	chr4	82494836	CT	AT	1269	VQSRTrancheINDEL99.50to99.90	0	none	6.090000000000004e-4	0	26	6.090000000000004e-4
chr4-082494836-CT-C	chr4	82494836	CT	C	1269	VQSRTrancheINDEL99.50to99.90	5.24e-6	nfe	3.6999999999999985e-5	0	26	3.6999999999999985e-5
chr4-082494836-CT-TT	chr4	82494836	CT	TT	1269	VQSRTrancheINDEL99.50to99.90	0	none	7.720000000000004e-4	0	26	7.720000000000004e-4
chr4-082494954-T-A	chr4	82494954	T	A	588976	PASS	0.33250999999999997	amr	0.07859700000000001	4	134	0.33250999999999997
chr4-082495397-C-T	chr4	82495397	C	T	141877	PASS	0.17079	amr	0.02648900000000001	0	0	0.17079
chr4-082495458-G-A	chr4	82495458	G	A	278	PASS	0	none	3.6999999999999985e-5	0	0	3.6999999999999985e-5
chr4-082495605-T-C	chr4	82495605	T	C	71927	PASS	0.032956	mid	0.01460299999999999	0	32	0.032956
chr4-082495753-A-G	chr4	82495753	A	G	17443	PASS	0.0046848	nfe	0.002214	2	118	0.0046848
chr4-082496021-A-C	chr4	82496021	A	C	2130	PASS	9.861e-5	nfe	2.2000000000000003e-5	1	134	9.861e-5
chr4-082496212-G-A	chr4	82496212	G	A	60626	PASS	0.0078647	mid	0.00322	2	134	0.0078647
chr4-082502691-C-T	chr4	82502691	C	T	1338471	PASS	0.13522	afr	0.05723100000000002	8	134	0.13522
chr4-082502936-TAA-AAA	chr4	82502936	TAA	AAA	2503593	ExcessHet	0	none	9.400000000000004e-4	0	112	9.400000000000004e-4
chr4-082502936-TAA-T	chr4	82502936	TAA	T	2503593	ExcessHet	3.2191e-4	amr	0.00117999999999999	0	112	0.00117999999999999
chr4-082502936-TAA-TA	chr4	82502936	TAA	TA	2503593	ExcessHet	0	none	0.19683100000000003	23	112	0.19683100000000003
chr4-082502936-TAA-TAAA	chr4	82502936	TAA	TAAA	2503593	ExcessHet	0	none	0.219089	27	112	0.219089
chr4-082502936-TAA-TAAAA	chr4	82502936	TAA	TAAAA	2503593	ExcessHet	0	none	0.002438	0	112	0.002438
chr4-082502936-TAA-TAAAAA	chr4	82502936	TAA	TAAAAA	2503593	ExcessHet	0	none	0	0	112	1e-6
chr4-082503195-C-G	chr4	82503195	C	G	583673	PASS	0.070999	mid	0.03865400000000002	5	134	0.070999
chr4-082509550-C-A	chr4	82509550	C	A	30244	PASS	0.17768	eas	0.020922	0	0	0.17768
chr4-082509613-T-C	chr4	82509613	T	C	26311	PASS	0.045427	nfe	0.01818500000000001	0	0	0.045427
chr4-082509895-GT-G	chr4	82509895	GT	G	14856	PASS	0	none	9e-6	0	0	9e-6
chr4-082509895-GT-TT	chr4	82509895	GT	TT	14856	PASS	0	none	0.00994399999999998	0	0	0.00994399999999998
chr4-082571073-T-A	chr4	82571073	T	A	113322	PASS	0.29604	nfe	0.0655	0	0	0.29604
chr4-082571410-A-T	chr4	82571410	A	T	1325005	PASS	0.36957	eas	0.2897759999999994	17	50	0.36957
chr4-082571509-CAAAAA-C	chr4	82571509	CAAAAA	C	853140.97	ExcessHet	2.504e-5	nfe	3.6999999999999985e-5	0	94	3.6999999999999985e-5
chr4-082571509-CAAAAA-CA	chr4	82571509	CAAAAA	CA	853140.97	ExcessHet	0	none	0.002337	0	94	0.002337
chr4-082571509-CAAAAA-CAA	chr4	82571509	CAAAAA	CAA	853140.97	ExcessHet	0	none	0.01122199999999999	1	94	0.01122199999999999
chr4-082571509-CAAAAA-CAAA	chr4	82571509	CAAAAA	CAAA	853140.97	ExcessHet	0	none	0.04329700000000001	3	94	0.04329700000000001
chr4-082571509-CAAAAA-CAAAA	chr4	82571509	CAAAAA	CAAAA	853140.97	ExcessHet	0	none	0.18583	26	94	0.18583
chr4-082571509-CAAAAA-CAAAAAA	chr4	82571509	CAAAAA	CAAAAAA	853140.97	ExcessHet	0	none	0.134025	16	94	0.134025
chr4-082571509-CAAAAA-CAAAAAAA	chr4	82571509	CAAAAA	CAAAAAAA	853140.97	ExcessHet	0	none	0.010543	0	94	0.010543
chr4-082571509-CAAAAA-CAAAAAAAA	chr4	82571509	CAAAAA	CAAAAAAAA	853140.97	ExcessHet	0	none	4.270000000000005e-4	0	94	4.270000000000005e-4
chr4-082571509-CAAAAA-CAAAAAAAAA	chr4	82571509	CAAAAA	CAAAAAAAAA	853140.97	ExcessHet	0	none	2.2000000000000003e-5	0	94	2.2000000000000003e-5
chr4-082571509-CAAAAA-CAAAAAAAAAA	chr4	82571509	CAAAAA	CAAAAAAAAAA	853140.97	ExcessHet	0	none	9e-6	0	94	9e-6
chr4-082580733-T-G	chr4	82580733	T	G	8746690	PASS	0.36717	eas	0.16986700000000002	22	134	0.36717
chr4-082581293-A-*	chr4	82581293	A	*	639484	PASS	0	none	0	0	134	1e-6
chr4-082581293-A-G	chr4	82581293	A	G	639484	PASS	0.022119	nfe	0.02039000000000001	2	134	0.022119
chr4-082581380-A-T	chr4	82581380	A	T	8877982	PASS	0.41359	nfe	0.35256599999999966	50	134	0.41359
chr4-082630745-G-A	chr4	82630745	G	A	9791	PASS	0	none	0.005294	0	0	0.005294
chr4-082630757-G-A	chr4	82630757	G	A	32870	PASS	0	none	0.02010600000000002	0	0	0.02010600000000002
chr4-082631125-CAA-AAA	chr4	82631125	CAA	AAA	1437350	ExcessHet	0	none	0	0	104	1e-6
chr4-082631125-CAA-C	chr4	82631125	CAA	C	1437350	ExcessHet	0.0020967	mid	8.440000000000002e-4	0	104	0.0020967
chr4-082631125-CAA-CA	chr4	82631125	CAA	CA	1437350	ExcessHet	0	none	0.021985	4	104	0.021985
chr4-082631125-CAA-CAAA	chr4	82631125	CAA	CAAA	1437350	ExcessHet	0	none	0.27754899999999955	41	104	0.27754899999999955
chr4-082631125-CAA-CAAAA	chr4	82631125	CAA	CAAAA	1437350	ExcessHet	0	none	0.02563600000000001	2	104	0.02563600000000001
chr4-082631125-CAA-CAAAAA	chr4	82631125	CAA	CAAAAA	1437350	ExcessHet	0	none	0.00101099999999999	1	104	0.00101099999999999
chr4-082631125-CAA-CAAAAAA	chr4	82631125	CAA	CAAAAAA	1437350	ExcessHet	0	none	2.2000000000000003e-5	0	104	2.2000000000000003e-5
chr4-082631138-G-*	chr4	82631138	G	*	1249033	PASS	0	none	7.099999999999998e-5	0	132	7.099999999999998e-5
chr4-082631138-G-A	chr4	82631138	G	A	1249033	PASS	0.32676	eas	0.15329700000000002	28	132	0.32676
chr4-082631138-G-C	chr4	82631138	G	C	1249033	PASS	0	none	1.0799999999999996e-4	0	132	1.0799999999999996e-4
chr4-082631138-G-T	chr4	82631138	G	T	1249033	PASS	0	none	9e-6	0	132	9e-6
chr4-082631155-T-C	chr4	82631155	T	C	6956	PASS	0.0011479	sas	4.500000000000005e-4	1	134	0.0011479
chr4-082631211-C-T	chr4	82631211	C	T	1945139	PASS	0.42595	afr	0.182826	29	134	0.42595
chr4-082631238-T-A	chr4	82631238	T	A	4734	VQSRTrancheSNP99.90to99.95	0.0067314	eas	0.004639	0	74	0.0067314
chr4-082631259-A-C	chr4	82631259	A	C	596277	PASS	0.10139	sas	0.04289100000000001	2	134	0.10139
chr4-082631611-G-A	chr4	82631611	G	A	2617403	PASS	0.44086	afr	0.193175	29	134	0.44086
chr4-082631656-A-C	chr4	82631656	A	C	10366975	PASS	0.98635	eas	0.8673880000000002	125	134	0.98635
chr4-082636452-GAAAA-AAAAA	chr4	82636452	GAAAA	AAAAA	3199168	ExcessHet	0	none	9e-6	0	120	9e-6
chr4-082636452-GAAAA-G	chr4	82636452	GAAAA	G	3199168	ExcessHet	2.046e-5	nfe	8.9e-5	0	120	8.9e-5
chr4-082636452-GAAAA-GA	chr4	82636452	GAAAA	GA	3199168	ExcessHet	0	none	0.00147199999999999	0	120	0.00147199999999999
chr4-082636452-GAAAA-GAA	chr4	82636452	GAAAA	GAA	3199168	ExcessHet	0	none	0.00869999999999999	0	120	0.00869999999999999
chr4-082636452-GAAAA-GAAA	chr4	82636452	GAAAA	GAAA	3199168	ExcessHet	0	none	0.070638	9	120	0.070638
chr4-082636452-GAAAA-GAAAAA	chr4	82636452	GAAAA	GAAAAA	3199168	ExcessHet	0	none	0.394362	54	120	0.394362
chr4-082636452-GAAAA-GAAAAAA	chr4	82636452	GAAAA	GAAAAAA	3199168	ExcessHet	0	none	0.05224000000000002	6	120	0.05224000000000002
chr4-082636452-GAAAA-GAAAAAAA	chr4	82636452	GAAAA	GAAAAAAA	3199168	ExcessHet	0	none	0.002439	1	120	0.002439
chr4-082636452-GAAAA-GAAAAAAAA	chr4	82636452	GAAAA	GAAAAAAAA	3199168	ExcessHet	0	none	2.2000000000000003e-5	0	120	2.2000000000000003e-5
chr4-082636452-GAAAA-GAAAAAAAAA	chr4	82636452	GAAAA	GAAAAAAAAA	3199168	ExcessHet	0	none	0	0	120	1e-6
chr4-082660451-C-CAA	chr4	82660451	C	CAA	3161948	PASS	0	none	0	0	4	1e-6
chr4-082660451-C-CAG	chr4	82660451	C	CAG	3161948	PASS	0	none	9e-6	0	4	9e-6
chr4-082660451-C-CAT	chr4	82660451	C	CAT	3161948	PASS	0.97686	afr	0.6684200000000003	4	4	0.97686
chr4-082660451-C-CCT	chr4	82660451	C	CCT	3161948	PASS	0	none	9e-6	0	4	9e-6
chr4-082660451-C-CGT	chr4	82660451	C	CGT	3161948	PASS	0	none	0	0	4	1e-6
chr4-082660451-C-T	chr4	82660451	C	T	3161948	PASS	1.4e-6	nfe	6.310000000000003e-4	0	4	6.310000000000003e-4
chr4-082660460-G-A	chr4	82660460	G	A	2073175	PASS	0	none	2.2000000000000003e-5	0	4	2.2000000000000003e-5
chr4-082660460-G-C	chr4	82660460	G	C	2073175	PASS	0.7442	amr	0.46584499999999945	4	4	0.7442
chr4-082660597-G-A	chr4	82660597	G	A	1325532	PASS	0.37579	eas	0.146017	26	122	0.37579
chr4-082660620-C-G	chr4	82660620	C	G	181257	PASS	0.056548	sas	0.01521999999999999	2	128	0.056548
chr4-082660911-G-T	chr4	82660911	G	T	15641351	PASS	0.55463	amr	0.2964869999999997	45	134	0.55463
chr4-082660930-G-A	chr4	82660930	G	A	2623874	PASS	0.11586	afr	0.05004300000000002	7	134	0.11586
chr4-082661058-C-G	chr4	82661058	C	G	33061147	PASS	0.78368	amr	0.6464180000000007	88	134	0.78368
chr4-082661125-C-T	chr4	82661125	C	T	19992	PASS	0.0012388	amr	4.500000000000005e-4	1	134	0.0012388
chr4-082680636-G-A	chr4	82680636	G	A	213962	PASS	0.014874	nfe	0.00969399999999999	4	134	0.014874
chr4-082680997-C-CAA	chr4	82680997	C	CAA	12310832	PASS	0	none	0	0	134	1e-6
chr4-082680997-C-T	chr4	82680997	C	T	12310832	PASS	0.715	nfe	0.6375660000000005	91	134	0.715
chr4-082705229-C-A	chr4	82705229	C	A	6260199	PASS	0.50023	amr	0.3610779999999999	53	134	0.50023
chr4-082705276-T-C	chr4	82705276	T	C	1602168	PASS	0.088848	sas	0.066113	5	134	0.088848
chr4-082705461-C-T	chr4	82705461	C	T	82255	PASS	0.0075548	mid	0.003753	2	134	0.0075548
chr4-082705521-G-A	chr4	82705521	G	A	14231280	PASS	0.99116	eas	0.9305710000000006	125	134	0.99116
chr4-082798768-TGG-GGG	chr4	82798768	TGG	GGG	8614	PASS	0	none	7.970000000000003e-4	1	100	7.970000000000003e-4
chr4-082798768-TGG-T	chr4	82798768	TGG	T	8614	PASS	0	none	0	0	100	1e-6
chr4-082798770-G-*	chr4	82798770	G	*	8853	PASS	0	none	0	0	124	1e-6
chr4-082798770-G-A	chr4	82798770	G	A	8853	PASS	0.023856	afr	8.450000000000003e-4	1	124	0.023856
chr4-082798791-C-A	chr4	82798791	C	A	225033	PASS	0.16475	afr	0.03273000000000001	0	116	0.16475
chr4-082798797-A-G	chr4	82798797	A	G	24188	PASS	0.026261	afr	0.003574	1	120	0.026261
chr4-082798853-A-G	chr4	82798853	A	G	4275071	PASS	0.82321	amr	0.6702460000000006	46	54	0.82321
chr4-082798883-G-C	chr4	82798883	G	C	192	PASS	5.98e-6	nfe	0	1	28	5.98e-6
chr4-082798883-G-T	chr4	82798883	G	T	192	PASS	0	none	0	0	28	1e-6
chr4-082798961-A-C	chr4	82798961	A	C	120	PASS	0	none	3.6999999999999985e-5	0	0	3.6999999999999985e-5
chr4-082818908-G-A	chr4	82818908	G	A	22227	PASS	0.0076448	nfe	0.00249	1	134	0.0076448
chr4-082819010-ATT-A	chr4	82819010	ATT	A	174915	ExcessHet	1.86e-6	nfe	3.6999999999999985e-5	0	100	3.6999999999999985e-5
chr4-082819010-ATT-AT	chr4	82819010	ATT	AT	174915	ExcessHet	0	none	0.04719600000000001	2	100	0.04719600000000001
chr4-082819010-ATT-ATTT	chr4	82819010	ATT	ATTT	174915	ExcessHet	0	none	0.08696400000000003	6	100	0.08696400000000003
chr4-082819010-ATT-ATTTT	chr4	82819010	ATT	ATTTT	174915	ExcessHet	0	none	4.04e-4	0	100	4.04e-4
chr4-082819010-ATT-ATTTTT	chr4	82819010	ATT	ATTTTT	174915	ExcessHet	0	none	0	0	100	1e-6
chr4-082819010-ATT-TTT	chr4	82819010	ATT	TTT	174915	ExcessHet	0	none	7.099999999999998e-5	0	100	7.099999999999998e-5
chr4-082819329-C-A	chr4	82819329	C	A	43467	PASS	0	none	0	0	134	1e-6
chr4-082819329-C-G	chr4	82819329	C	G	43467	PASS	0.0012352	mid	0.00108399999999999	0	134	0.0012352
chr4-082819329-C-T	chr4	82819329	C	T	43467	PASS	0.0044963	nfe	0.002942	1	134	0.0044963
chr4-082821183-C-T	chr4	82821183	C	T	9085659	PASS	0.6834	amr	0.48006999999999944	75	134	0.6834
chr4-082821231-G-A	chr4	82821231	G	A	40212	PASS	0.0058244	mid	0.002615	1	132	0.0058244
chr4-082821240-T-C	chr4	82821240	T	C	105	PASS	7.39e-5	nfe	0	1	130	7.39e-5
chr4-082821338-G-A	chr4	82821338	G	A	2735	PASS	7.1911e-4	nfe	2.2999999999999995e-4	0	78	7.1911e-4
chr4-082821432-C-T	chr4	82821432	C	T	1696969	PASS	0.62275	amr	0.37919599999999976	2	4	0.62275
chr4-082824646-AT-A	chr4	82824646	AT	A	830.97	VQSRTrancheINDEL95.00to96.00	9.27e-6	sas	6.340000000000003e-4	1	134	6.340000000000003e-4
chr4-082824646-AT-ATT	chr4	82824646	AT	ATT	830.97	VQSRTrancheINDEL95.00to96.00	0	none	9e-6	0	134	9e-6
chr4-082824770-T-C	chr4	82824770	T	C	151482	PASS	0.018422	nfe	0.01369699999999999	3	132	0.018422
chr4-082827497-G-T	chr4	82827497	G	T	42448	PASS	0.026935	afr	8.69e-4	1	134	0.026935
chr4-082827594-T-A	chr4	82827594	T	A	101275	PASS	0.016215	sas	0.002766	1	134	0.016215
chr4-082827614-G-A	chr4	82827614	G	A	946	PASS	3e-7	nfe	0	1	134	1e-6
chr4-082828948-C-T	chr4	82828948	C	T	171794	PASS	0.01235	nfe	0.01026799999999999	2	134	0.01235
chr4-082829423-CA-*	chr4	82829423	CA	*	49828	PASS	0	none	9e-6	0	14	9e-6
chr4-082829423-CA-AA	chr4	82829423	CA	AA	49828	PASS	0	none	0.005681	0	14	0.005681
chr4-082829423-CA-C	chr4	82829423	CA	C	49828	PASS	0.0051148	nfe	0.001959	0	14	0.0051148
chr4-082829423-CA-CAA	chr4	82829423	CA	CAA	49828	PASS	0	none	0.01782400000000002	0	14	0.01782400000000002
chr4-082829423-CA-CAAA	chr4	82829423	CA	CAAA	49828	PASS	0	none	5.170000000000003e-4	0	14	5.170000000000003e-4
chr4-082829423-CA-CAAAAAAA	chr4	82829423	CA	CAAAAAAA	49828	PASS	0	none	0	0	14	1e-6
chr4-082829423-CA-CAAAAAAAAAAAA	chr4	82829423	CA	CAAAAAAAAAAAA	49828	PASS	0	none	0	0	14	1e-6
chr4-082829423-CA-CAAAAAAAAAAAAAAAAAAAA	chr4	82829423	CA	CAAAAAAAAAAAAAAAAAAAA	49828	PASS	0	none	0	0	14	1e-6
chr4-082829423-CA-CGAAAAAAAAAAAAAAAAAAA	chr4	82829423	CA	CGAAAAAAAAAAAAAAAAAAA	49828	PASS	0	none	0	0	14	1e-6
chr4-082829505-G-C	chr4	82829505	G	C	12983	PASS	0.01742	amr	0.005115	0	0	0.01742
chr4-082829547-T-C	chr4	82829547	T	C	1116	PASS	0	none	4.260000000000005e-4	0	0	4.260000000000005e-4
chr4-082842188-T-C	chr4	82842188	T	C	4381	PASS	4.5892e-4	mid	3.6999999999999985e-5	1	134	4.5892e-4
chr4-082842452-C-T	chr4	82842452	C	T	3188	PASS	2.6652e-4	nfe	2.2000000000000003e-5	1	134	2.6652e-4
chr4-082842537-T-A	chr4	82842537	T	A	3501719	PASS	0	none	0	0	134	1e-6
chr4-082842537-T-C	chr4	82842537	T	C	3501719	PASS	0.32721	sas	0.238534	31	134	0.32721
chr4-082842656-T-A	chr4	82842656	T	A	7049925	PASS	0	none	0	0	134	1e-6
chr4-082842656-T-C	chr4	82842656	T	C	7049925	PASS	0.81546	amr	0.6706760000000005	107	134	0.81546
chr4-082842704-T-A	chr4	82842704	T	A	5557885	PASS	3.89e-6	nfe	0	0	132	3.89e-6
chr4-082842704-T-G	chr4	82842704	T	G	5557885	PASS	0.80922	amr	0.6584300000000002	105	132	0.80922
chr4-082842851-G-A	chr4	82842851	G	A	2439	PASS	0.002061	nfe	5.39e-4	1	16	0.002061
chr4-082842924-T-C	chr4	82842924	T	C	366938	PASS	0.46969	eas	0.12125000000000002	0	0	0.46969
chr4-082843672-ATTT-A	chr4	82843672	ATTT	A	13679.97	PASS	0	none	3.6999999999999985e-5	0	0	3.6999999999999985e-5
chr4-082843672-ATTT-AT	chr4	82843672	ATTT	AT	13679.97	PASS	0	none	0.005781	0	0	0.005781
chr4-082843672-ATTT-ATT	chr4	82843672	ATTT	ATT	13679.97	PASS	0	none	0.002082	0	0	0.002082
chr4-082843672-ATTT-ATTTT	chr4	82843672	ATTT	ATTTT	13679.97	PASS	0	none	0.00110399999999999	0	0	0.00110399999999999
chr4-082843672-ATTT-ATTTTT	chr4	82843672	ATTT	ATTTTT	13679.97	PASS	0	none	9e-6	0	0	9e-6
chr4-082843897-C-A	chr4	82843897	C	A	269022	PASS	0.54041	nfe	0.128645	0	0	0.54041
chr4-082844116-T-C	chr4	82844116	T	C	3172181	PASS	0.80434	amr	0.4314469999999998	105	132	0.80434
chr4-082844452-C-A	chr4	82844452	C	A	447793	PASS	0.026741	nfe	0.01846300000000001	3	134	0.026741
chr4-082844452-C-T	chr4	82844452	C	T	447793	PASS	0	none	0	0	134	1e-6
chr4-082844526-T-TGGTA	chr4	82844526	T	TGGTA	1841.97	PASS	0	none	0	1	134	1e-6
chr4-082844538-G-A	chr4	82844538	G	A	4477123	PASS	1.1341e-4	nfe	0	0	134	1.1341e-4
chr4-082844538-G-T	chr4	82844538	G	T	4477123	PASS	0.32658	sas	0.24018000000000003	31	134	0.32658
chr4-082844636-T-C	chr4	82844636	T	C	16894	PASS	0.026606	afr	8.450000000000003e-4	1	134	0.026606
chr4-082845403-T-C	chr4	82845403	T	C	433	PASS	3e-6	nfe	0	1	134	3e-6
chr4-082849056-T-C	chr4	82849056	T	C	1024	PASS	6.0131e-4	sas	0	1	134	6.0131e-4
chr4-082853534-C-G	chr4	82853534	C	G	3286036	PASS	0.32617	sas	0.238993	31	134	0.32617
chr4-082853562-G-A	chr4	82853562	G	A	29025	PASS	0.0027953	nfe	0.00171799999999999	1	134	0.0027953
chr4-082855082-AATTAATT-A	chr4	82855082	AATTAATT	A	30438.97	PASS	0.0012764	nfe	0.00159499999999999	1	134	0.00159499999999999
chr4-082855082-AATTAATT-AAAAACCAAACACACCCAACACATTAATT	chr4	82855082	AATTAATT	AAAAACCAAACACACCCAACACATTAATT	30438.97	PASS	0	none	0	0	134	1e-6
chr4-082855082-AATTAATT-AAAACCAAACACACCCAACACATTAATT	chr4	82855082	AATTAATT	AAAACCAAACACACCCAACACATTAATT	30438.97	PASS	0	none	0	0	134	1e-6
chr4-082855089-TCTGA-*	chr4	82855089	TCTGA	*	1594.97	PASS	0	none	0.00159499999999999	1	134	0.00159499999999999
chr4-082855089-TCTGA-T	chr4	82855089	TCTGA	T	1594.97	PASS	6.57e-6	nfe	7.099999999999998e-5	0	134	7.099999999999998e-5
chr4-082855148-A-T	chr4	82855148	A	T	7006605	PASS	0.81607	amr	0.7145690000000001	107	134	0.81607
chr4-082857216-T-G	chr4	82857216	T	G	620	PASS	8.23e-6	nfe	0	1	134	8.23e-6
chr4-082857225-A-T	chr4	82857225	A	T	8849583	PASS	0.65705	amr	0.4781499999999994	76	134	0.65705
chr4-082857546-T-A	chr4	82857546	T	A	2949572	PASS	0.32402	sas	0.233557	31	132	0.32402
chr4-082857652-TA-T	chr4	82857652	TA	T	945.97	VQSRTrancheINDEL95.00to96.00	8.944e-5	nfe	0.00118099999999999	0	132	0.00118099999999999
chr4-082857652-TA-TAA	chr4	82857652	TA	TAA	945.97	VQSRTrancheINDEL95.00to96.00	0	none	1.27e-4	0	132	1.27e-4
chr4-082857686-T-C	chr4	82857686	T	C	4565086	PASS	0.45404	eas	0.223562	26	134	0.45404
chr4-082857775-GA-AA	chr4	82857775	GA	AA	16878	VQSRTrancheINDEL95.00to96.00	0	none	8.69e-4	1	134	8.69e-4
chr4-082857775-GA-G	chr4	82857775	GA	G	16878	VQSRTrancheINDEL95.00to96.00	1.061e-5	afr	0	0	134	1.061e-5
chr4-082857824-CA-AA	chr4	82857824	CA	AA	1493	VQSRTrancheINDEL95.00to96.00	0	none	0	0	130	1e-6
chr4-082857824-CA-C	chr4	82857824	CA	C	1493	VQSRTrancheINDEL95.00to96.00	7.228e-5	nfe	7.099999999999998e-5	1	130	7.228e-5
chr4-082857824-CA-CAA	chr4	82857824	CA	CAA	1493	VQSRTrancheINDEL95.00to96.00	0	none	5.2999999999999994e-5	0	130	5.2999999999999994e-5
chr4-082857824-CA-GA	chr4	82857824	CA	GA	1493	VQSRTrancheINDEL95.00to96.00	0	none	0	0	130	1e-6
chr4-082857940-C-T	chr4	82857940	C	T	6206	PASS	9.8482e-4	mid	5.870000000000005e-4	1	110	9.8482e-4
chr4-082861614-GA-G	chr4	82861614	GA	G	8974.97	PASS	2.4949e-4	nfe	0.00186699999999999	1	132	0.00186699999999999
chr4-082861614-GA-GAA	chr4	82861614	GA	GAA	8974.97	PASS	0	none	0.006499	0	132	0.006499
chr4-082861614-GA-GAAA	chr4	82861614	GA	GAAA	8974.97	PASS	0	none	3.6999999999999985e-5	0	132	3.6999999999999985e-5
chr4-082861735-G-A	chr4	82861735	G	A	103410	PASS	0.013746	nfe	0.006137	3	134	0.013746
chr4-082861889-C-G	chr4	82861889	C	G	747702	PASS	0	none	0	0	86	1e-6
chr4-082861889-C-T	chr4	82861889	C	T	747702	PASS	0.24905	mid	0.16967200000000002	17	86	0.24905
chr4-082861905-CTTTTTTTTTTTTT-*	chr4	82861905	CTTTTTTTTTTTTT	*	368054	PASS	0	none	7.480000000000004e-4	0	0	7.480000000000004e-4
chr4-082861905-CTTTTTTTTTTTTT-ATTTTTTTTTTTTT	chr4	82861905	CTTTTTTTTTTTTT	ATTTTTTTTTTTTT	368054	PASS	0	none	2.2899999999999996e-4	0	0	2.2899999999999996e-4
chr4-082861905-CTTTTTTTTTTTTT-C	chr4	82861905	CTTTTTTTTTTTTT	C	368054	PASS	3.5517e-4	nfe	9e-6	0	0	3.5517e-4
chr4-082861905-CTTTTTTTTTTTTT-CATTTTTTTTTTTTTTT	chr4	82861905	CTTTTTTTTTTTTT	CATTTTTTTTTTTTTTT	368054	PASS	0	none	0	0	0	1e-6
chr4-082861905-CTTTTTTTTTTTTT-CT	chr4	82861905	CTTTTTTTTTTTTT	CT	368054	PASS	0	none	2.720000000000003e-4	0	0	2.720000000000003e-4
chr4-082861905-CTTTTTTTTTTTTT-CTCTTTTTTTTTTTTTT	chr4	82861905	CTTTTTTTTTTTTT	CTCTTTTTTTTTTTTTT	368054	PASS	0	none	0	0	0	1e-6
chr4-082861905-CTTTTTTTTTTTTT-CTT	chr4	82861905	CTTTTTTTTTTTTT	CTT	368054	PASS	0	none	5.2999999999999994e-5	0	0	5.2999999999999994e-5
chr4-082861905-CTTTTTTTTTTTTT-CTTT	chr4	82861905	CTTTTTTTTTTTTT	CTTT	368054	PASS	0	none	3.590000000000004e-4	0	0	3.590000000000004e-4
chr4-082861905-CTTTTTTTTTTTTT-CTTTT	chr4	82861905	CTTTTTTTTTTTTT	CTTTT	368054	PASS	0	none	4.940000000000003e-4	0	0	4.940000000000003e-4
chr4-082861905-CTTTTTTTTTTTTT-CTTTTT	chr4	82861905	CTTTTTTTTTTTTT	CTTTTT	368054	PASS	0	none	0.002631	0	0	0.002631
chr4-082861905-CTTTTTTTTTTTTT-CTTTTTT	chr4	82861905	CTTTTTTTTTTTTT	CTTTTTT	368054	PASS	0	none	0.00127299999999999	0	0	0.00127299999999999
chr4-082861905-CTTTTTTTTTTTTT-CTTTTTTT	chr4	82861905	CTTTTTTTTTTTTT	CTTTTTTT	368054	PASS	0	none	4.940000000000003e-4	0	0	4.940000000000003e-4
chr4-082861905-CTTTTTTTTTTTTT-CTTTTTTTT	chr4	82861905	CTTTTTTTTTTTTT	CTTTTTTTT	368054	PASS	0	none	0.00134599999999999	0	0	0.00134599999999999
chr4-082861905-CTTTTTTTTTTTTT-CTTTTTTTTT	chr4	82861905	CTTTTTTTTTTTTT	CTTTTTTTTT	368054	PASS	0	none	0.002731	0	0	0.002731
chr4-082861905-CTTTTTTTTTTTTT-CTTTTTTTTTT	chr4	82861905	CTTTTTTTTTTTTT	CTTTTTTTTTT	368054	PASS	0	none	0.007637	0	0	0.007637
chr4-082861905-CTTTTTTTTTTTTT-CTTTTTTTTTTT	chr4	82861905	CTTTTTTTTTTTTT	CTTTTTTTTTTT	368054	PASS	0	none	0.01939600000000001	0	0	0.01939600000000001
chr4-082861905-CTTTTTTTTTTTTT-CTTTTTTTTTTTT	chr4	82861905	CTTTTTTTTTTTTT	CTTTTTTTTTTTT	368054	PASS	0	none	0.04446500000000002	0	0	0.04446500000000002
chr4-082861905-CTTTTTTTTTTTTT-CTTTTTTTTTTTTTT	chr4	82861905	CTTTTTTTTTTTTT	CTTTTTTTTTTTTTT	368054	PASS	0	none	0.085263	0	0	0.085263
chr4-082861905-CTTTTTTTTTTTTT-CTTTTTTTTTTTTTTT	chr4	82861905	CTTTTTTTTTTTTT	CTTTTTTTTTTTTTTT	368054	PASS	0	none	0.04122300000000001	0	0	0.04122300000000001
chr4-082861905-CTTTTTTTTTTTTT-CTTTTTTTTTTTTTTTT	chr4	82861905	CTTTTTTTTTTTTT	CTTTTTTTTTTTTTTTT	368054	PASS	0	none	0.02522200000000001	0	0	0.02522200000000001
chr4-082861905-CTTTTTTTTTTTTT-CTTTTTTTTTTTTTTTTT	chr4	82861905	CTTTTTTTTTTTTT	CTTTTTTTTTTTTTTTTT	368054	PASS	0	none	0.00898399999999999	0	0	0.00898399999999999
chr4-082861905-CTTTTTTTTTTTTT-CTTTTTTTTTTTTTTTTTT	chr4	82861905	CTTTTTTTTTTTTT	CTTTTTTTTTTTTTTTTTT	368054	PASS	0	none	0.002157	0	0	0.002157
chr4-082861905-CTTTTTTTTTTTTT-CTTTTTTTTTTTTTTTTTTT	chr4	82861905	CTTTTTTTTTTTTT	CTTTTTTTTTTTTTTTTTTT	368054	PASS	0	none	4.940000000000003e-4	0	0	4.940000000000003e-4
chr4-082861905-CTTTTTTTTTTTTT-CTTTTTTTTTTTTTTTTTTTT	chr4	82861905	CTTTTTTTTTTTTT	CTTTTTTTTTTTTTTTTTTTT	368054	PASS	0	none	1.6699999999999994e-4	0	0	1.6699999999999994e-4
chr4-082861905-CTTTTTTTTTTTTT-TTTTTTTTTTTTTT	chr4	82861905	CTTTTTTTTTTTTT	TTTTTTTTTTTTTT	368054	PASS	0	none	0.01270799999999999	0	0	0.01270799999999999
chr4-082861906-T-*	chr4	82861906	T	*	207	PASS	0	none	0.08363300000000003	0	26	0.08363300000000003
chr4-082861906-T-A	chr4	82861906	T	A	207	PASS	1.3075e-4	eas	2.2899999999999996e-4	0	26	2.2899999999999996e-4
chr4-082861907-T-*	chr4	82861907	T	*	53	PASS	0	none	0.039843	0	44	0.039843
chr4-082861907-T-A	chr4	82861907	T	A	53	PASS	0	none	5.2999999999999994e-5	0	44	5.2999999999999994e-5
chr4-082863184-G-A	chr4	82863184	G	A	9362501	PASS	0.99691	nfe	0.9723300000000002	132	132	0.99691
chr4-082866692-G-A	chr4	82866692	G	A	8486586	PASS	0.99678	nfe	0.9380770000000002	133	134	0.99678
chr4-082866722-T-C	chr4	82866722	T	C	1864641	PASS	0.32413	sas	0.216442	31	134	0.32413
chr4-082866722-T-G	chr4	82866722	T	G	1864641	PASS	0	none	0	0	134	1e-6
chr4-082866986-C-A	chr4	82866986	C	A	22001309	PASS	0.81804	amr	0.7223130000000004	102	134	0.81804
chr4-082867191-A-T	chr4	82867191	A	T	35691967	PASS	0.99844	nfe	0.9905940000000004	134	134	0.99844
chr4-082867409-T-A	chr4	82867409	T	A	14210078	PASS	0	none	0	0	134	1e-6
chr4-082867409-T-C	chr4	82867409	T	C	14210078	PASS	0.99682	nfe	0.9659610000000008	133	134	0.99682
chr4-082870220-C-T	chr4	82870220	C	T	6723113	PASS	0.81289	amr	0.7205950000000003	101	132	0.81289
chr4-082870496-G-*	chr4	82870496	G	*	9160921	PASS	0	none	0	0	132	1e-6
chr4-082870496-G-T	chr4	82870496	G	T	9160921	PASS	0.8182	amr	0.7223010000000004	101	132	0.8182
chr4-082870576-T-C	chr4	82870576	T	C	28553	PASS	0.0073298	nfe	0.003118	1	128	0.0073298
chr4-082871311-TACACACACACACAC-*	chr4	82871311	TACACACACACACAC	*	9170995	ExcessHet	0	none	9e-6	0	118	9e-6
chr4-082871311-TACACACACACACAC-AACACACACACACAC	chr4	82871311	TACACACACACACAC	AACACACACACACAC	9170995	ExcessHet	0	none	0	0	118	1e-6
chr4-082871311-TACACACACACACAC-CACACACACACACAC	chr4	82871311	TACACACACACACAC	CACACACACACACAC	9170995	ExcessHet	0	none	3.6999999999999985e-5	0	118	3.6999999999999985e-5
chr4-082871311-TACACACACACACAC-T	chr4	82871311	TACACACACACACAC	T	9170995	ExcessHet	0	none	0	0	118	1e-6
chr4-082871311-TACACACACACACAC-TACACAC	chr4	82871311	TACACACACACACAC	TACACAC	9170995	ExcessHet	0	none	4.05e-4	0	118	4.05e-4
chr4-082871311-TACACACACACACAC-TACACACAC	chr4	82871311	TACACACACACACAC	TACACACAC	9170995	ExcessHet	0	none	0.01827000000000001	2	118	0.01827000000000001
chr4-082871311-TACACACACACACAC-TACACACACAC	chr4	82871311	TACACACACACACAC	TACACACACAC	9170995	ExcessHet	0	none	0.27643999999999946	37	118	0.27643999999999946
chr4-082871311-TACACACACACACAC-TACACACACACAC	chr4	82871311	TACACACACACACAC	TACACACACACAC	9170995	ExcessHet	0	none	0.4203369999999997	48	118	0.4203369999999997
chr4-082871311-TACACACACACACAC-TACACACACACACACAC	chr4	82871311	TACACACACACACAC	TACACACACACACACAC	9170995	ExcessHet	0	none	0.05562900000000001	8	118	0.05562900000000001
chr4-082871311-TACACACACACACAC-TACACACACACACACACAC	chr4	82871311	TACACACACACACAC	TACACACACACACACACAC	9170995	ExcessHet	0	none	0.005234	0	118	0.005234
chr4-082871311-TACACACACACACAC-TACACACACACACACACACAC	chr4	82871311	TACACACACACACAC	TACACACACACACACACACAC	9170995	ExcessHet	0	none	2.7300000000000035e-4	0	118	2.7300000000000035e-4
chr4-082871311-TACACACACACACAC-TACACACACACACACACACACAC	chr4	82871311	TACACACACACACAC	TACACACACACACACACACACAC	9170995	ExcessHet	0	none	0	0	118	1e-6
chr4-082871311-TACACACACACACAC-TACACACACACACACACACACACAC	chr4	82871311	TACACACACACACAC	TACACACACACACACACACACACAC	9170995	ExcessHet	0	none	2.09e-4	0	118	2.09e-4
chr4-082871311-TACACACACACACAC-TACACACACACACACACACACACACAC	chr4	82871311	TACACACACACACAC	TACACACACACACACACACACACACAC	9170995	ExcessHet	0	none	0	0	118	1e-6
chr4-082871317-C-*	chr4	82871317	C	*	47	PASS	0	none	0.03708700000000001	4	112	0.03708700000000001
chr4-082871317-C-T	chr4	82871317	C	T	47	PASS	8.9e-7	nfe	3.6999999999999985e-5	0	112	3.6999999999999985e-5
chr4-082871345-G-T	chr4	82871345	G	T	13822801	PASS	0.81692	amr	0.7219340000000003	102	134	0.81692
chr4-082871402-C-A	chr4	82871402	C	A	15267701	PASS	0.81734	amr	0.7226920000000003	102	134	0.81734
chr4-082871402-C-T	chr4	82871402	C	T	15267701	PASS	2.645e-5	nfe	2.2000000000000003e-5	0	134	2.645e-5
chr4-082871837-TAA-*	chr4	82871837	TAA	*	128241.97	ExcessHet	0	none	0	0	110	1e-6
chr4-082871837-TAA-T	chr4	82871837	TAA	T	128241.97	ExcessHet	7.22e-6	nfe	1.0799999999999996e-4	0	110	1.0799999999999996e-4
chr4-082871837-TAA-TA	chr4	82871837	TAA	TA	128241.97	ExcessHet	0	none	0.07484900000000003	5	110	0.07484900000000003
chr4-082871837-TAA-TAAA	chr4	82871837	TAA	TAAA	128241.97	ExcessHet	0	none	0.05003700000000002	2	110	0.05003700000000002
chr4-082871837-TAA-TAAAA	chr4	82871837	TAA	TAAAA	128241.97	ExcessHet	0	none	5.180000000000002e-4	0	110	5.180000000000002e-4
chr4-082871861-A-G	chr4	82871861	A	G	449	PASS	1.783e-5	nfe	0	1	134	1.783e-5
chr4-082871876-T-A	chr4	82871876	T	A	106636	PASS	0	none	0	0	134	1e-6
chr4-082871876-T-C	chr4	82871876	T	C	106636	PASS	0.0074097	mid	0.005673	1	134	0.0074097
chr4-082872090-A-C	chr4	82872090	A	C	16256027	PASS	0.82076	amr	0.7231800000000004	102	134	0.82076
chr4-082872121-A-*	chr4	82872121	A	*	156535	PASS	0	none	0	0	134	1e-6
chr4-082872121-A-C	chr4	82872121	A	C	156535	PASS	0.10518	amr	0.00857399999999998	2	134	0.10518
chr4-082872201-A-ATTTTG	chr4	82872201	A	ATTTTG	11805959	PASS	0.80794	amr	0.7184020000000002	100	132	0.80794
chr4-082872201-A-G	chr4	82872201	A	G	11805959	PASS	9.18e-6	nfe	2.2000000000000003e-5	0	132	2.2000000000000003e-5
chr4-082872211-T-*	chr4	82872211	T	*	214	PASS	0	none	9e-6	0	132	9e-6
chr4-082872211-T-C	chr4	82872211	T	C	214	PASS	7.489e-5	nfe	0	1	132	7.489e-5
chr4-082872215-C-*	chr4	82872215	C	*	8384397	PASS	0	none	9e-6	0	130	9e-6
chr4-082872215-C-T	chr4	82872215	C	T	8384397	PASS	0.80541	amr	0.7168730000000002	99	130	0.80541
chr4-082874477-C-A	chr4	82874477	C	A	15025	PASS	0	none	0	0	134	1e-6
chr4-082874477-C-G	chr4	82874477	C	G	15025	PASS	0.0023677	nfe	0.00137499999999999	1	134	0.0023677
chr4-082874653-T-C	chr4	82874653	T	C	13013739	PASS	0.69756	amr	0.48358699999999943	76	134	0.69756
chr4-082875685-T-C	chr4	82875685	T	C	200523	PASS	0.020087	mid	0.01272699999999999	2	134	0.020087
chr4-082875953-CAT-C	chr4	82875953	CAT	C	20311.97	PASS	0.0034147	nfe	0.00189099999999999	1	134	0.0034147
chr4-082877698-A-ATTTCTTT	chr4	82877698	A	ATTTCTTT	62760.97	PASS	0.33173	nfe	0.03138200000000001	0	0	0.33173
chr4-082877926-A-G	chr4	82877926	A	G	99504	PASS	0.72804	nfe	0.07171600000000002	0	0	0.72804
chr4-082877971-T-C	chr4	82877971	T	C	17099	PASS	0.17768	afr	0.01148099999999998	0	0	0.17768
chr4-082879026-C-*	chr4	82879026	C	*	46404	PASS	0	none	2.2000000000000003e-5	0	134	2.2000000000000003e-5
chr4-082879026-C-T	chr4	82879026	C	T	46404	PASS	0.034048	afr	0.00224	1	134	0.034048
chr4-082879028-A-*	chr4	82879028	A	*	20881727	PASS	0	none	2.2000000000000003e-5	0	134	2.2000000000000003e-5
chr4-082879028-A-G	chr4	82879028	A	G	20881727	PASS	0.9957	nfe	0.95233	133	134	0.9957
chr4-082879030-C-T	chr4	82879030	C	T	4458954	PASS	0.32718	sas	0.225487	31	134	0.32718
chr4-082880580-TTC-*	chr4	82880580	TTC	*	4961037.97	PASS	0	none	9e-6	0	94	9e-6
chr4-082880580-TTC-T	chr4	82880580	TTC	T	4961037.97	PASS	0.79725	amr	0.6379540000000005	66	94	0.79725
chr4-082880582-C-*	chr4	82880582	C	*	245	PASS	0	none	0.6379200000000005	66	92	0.6379200000000005
chr4-082880582-C-G	chr4	82880582	C	G	245	PASS	0	none	0	0	92	1e-6
chr4-082880588-CAAA-AAAA	chr4	82880588	CAAA	AAAA	314044	ExcessHet	0	none	2.2000000000000003e-5	0	78	2.2000000000000003e-5
chr4-082880588-CAAA-C	chr4	82880588	CAAA	C	314044	ExcessHet	4.533e-5	nfe	7.099999999999998e-5	0	78	7.099999999999998e-5
chr4-082880588-CAAA-CA	chr4	82880588	CAAA	CA	314044	ExcessHet	0	none	0.005357	1	78	0.005357
chr4-082880588-CAAA-CAA	chr4	82880588	CAAA	CAA	314044	ExcessHet	0	none	0.11238200000000002	10	78	0.11238200000000002
chr4-082880588-CAAA-CAAAA	chr4	82880588	CAAA	CAAAA	314044	ExcessHet	0	none	0.07229600000000001	7	78	0.07229600000000001
chr4-082880588-CAAA-CAAAAA	chr4	82880588	CAAA	CAAAAA	314044	ExcessHet	0	none	0.00161699999999999	1	78	0.00161699999999999
chr4-082880588-CAAA-CAAAAAA	chr4	82880588	CAAA	CAAAAAA	314044	ExcessHet	0	none	2.2000000000000003e-5	0	78	2.2000000000000003e-5
chr4-082880600-AG-*	chr4	82880600	AG	*	3508	PASS	0	none	9e-6	0	114	9e-6
chr4-082880600-AG-A	chr4	82880600	AG	A	3508	PASS	5.516e-5	nfe	1.0799999999999996e-4	0	114	1.0799999999999996e-4
chr4-082880600-AG-GG	chr4	82880600	AG	GG	3508	PASS	0	none	0.00166799999999999	1	114	0.00166799999999999
chr4-082880601-GAA-*	chr4	82880601	GAA	*	29421	PASS	0	none	1.47e-4	0	82	1.47e-4
chr4-082880601-GAA-AAA	chr4	82880601	GAA	AAA	29421	PASS	0	none	0.003951	1	82	0.003951
chr4-082880601-GAA-G	chr4	82880601	GAA	G	29421	PASS	0	none	0	0	82	1e-6
chr4-082880601-GAA-GA	chr4	82880601	GAA	GA	29421	PASS	0	none	0.003976	0	82	0.003976
chr4-082880601-GAA-GAAA	chr4	82880601	GAA	GAAA	29421	PASS	0	none	0.01727800000000001	3	82	0.01727800000000001
chr4-082880601-GAA-GAAAA	chr4	82880601	GAA	GAAAA	29421	PASS	0	none	2.2000000000000003e-5	0	82	2.2000000000000003e-5
chr4-082880601-GAA-GAAAAA	chr4	82880601	GAA	GAAAAA	29421	PASS	0	none	0	0	82	1e-6
chr4-082880602-A-*	chr4	82880602	A	*	389	PASS	0	none	0.004003	0	92	0.004003
chr4-082880602-A-AGGTTCTGGAGG	chr4	82880602	A	AGGTTCTGGAGG	389	PASS	0	none	0	0	92	1e-6
chr4-082880602-A-G	chr4	82880602	A	G	389	PASS	1.3639e-4	nfe	3.160000000000005e-4	0	92	3.160000000000005e-4
chr4-082880696-G-A	chr4	82880696	G	A	1956928	PASS	0.46534	afr	0.219909	26	132	0.46534
chr4-082881041-C-A	chr4	82881041	C	A	1310	PASS	3.17e-6	nfe	0	0	134	3.17e-6
chr4-082881041-C-T	chr4	82881041	C	T	1310	PASS	7.432e-4	amr	2.2000000000000003e-5	1	134	7.432e-4
chr4-082881962-G-A	chr4	82881962	G	A	376221	PASS	0.022013	nfe	0.017461	1	134	0.022013
chr4-082890728-C-T	chr4	82890728	C	T	3367131	PASS	0.99799	nfe	0.8203850000000005	99	100	0.99799
chr4-082891155-C-G	chr4	82891155	C	G	133694	PASS	0.04154	afr	0.004135	1	134	0.04154
chr4-082891234-G-A	chr4	82891234	G	A	18486	PASS	7.9e-7	nfe	0	0	134	1e-6
chr4-082891234-G-T	chr4	82891234	G	T	18486	PASS	0.00275	sas	5.870000000000004e-4	1	134	0.00275
chr4-082900171-A-G	chr4	82900171	A	G	101177	PASS	0.17368	sas	0.05409300000000002	0	0	0.17368
chr4-082900429-T-G	chr4	82900429	T	G	11599	PASS	0.0019461	mid	0.001985	0	26	0.001985
chr4-082900453-C-G	chr4	82900453	C	G	8742	PASS	1.67e-5	nfe	0	0	36	1.67e-5
chr4-082900453-C-T	chr4	82900453	C	T	8742	PASS	0.0027425	nfe	0.00134699999999999	1	36	0.0027425
chr4-082900633-C-T	chr4	82900633	C	T	9304	PASS	8.7041e-4	nfe	4.270000000000005e-4	1	132	8.7041e-4
chr4-082901019-G-T	chr4	82901019	G	T	4766	PASS	3.84e-4	nfe	5.2999999999999994e-5	1	116	3.84e-4
chr4-082901028-C-G	chr4	82901028	C	G	13865	PASS	9.2601e-4	sas	1.88e-4	1	110	9.2601e-4
chr4-082901070-G-A	chr4	82901070	G	A	118035	PASS	0.0064266	nfe	0.003419	1	92	0.0064266
chr4-082901181-G-A	chr4	82901181	G	A	7761613	PASS	0.57731	afr	0.285486	2	4	0.57731
chr4-082901304-C-T	chr4	82901304	C	T	3103488	PASS	0.30228	sas	0.186135	0	0	0.30228
chr4-082904670-A-*	chr4	82904670	A	*	2999451	PASS	0	none	3.6999999999999985e-5	0	134	3.6999999999999985e-5
chr4-082904670-A-G	chr4	82904670	A	G	2999451	PASS	0.31144	sas	0.21202	27	134	0.31144
chr4-082905075-TA-*	chr4	82905075	TA	*	98721	PASS	0	none	0	0	124	1e-6
chr4-082905075-TA-AA	chr4	82905075	TA	AA	98721	PASS	0	none	0.011336	0	124	0.011336
chr4-082905075-TA-T	chr4	82905075	TA	T	98721	PASS	0.0010531	afr	0.004287	1	124	0.004287
chr4-082905075-TA-TAA	chr4	82905075	TA	TAA	98721	PASS	0	none	0.004287	0	124	0.004287
chr4-082905075-TA-TAAA	chr4	82905075	TA	TAAA	98721	PASS	0	none	0	0	124	1e-6
chr4-082905076-A-*	chr4	82905076	A	*	1198	PASS	0	none	0.004286	1	116	0.004286
chr4-082905076-A-T	chr4	82905076	A	T	1198	PASS	1.2755e-4	nfe	7.099999999999998e-5	0	116	1.2755e-4
chr4-082906512-C-G	chr4	82906512	C	G	149870	PASS	0.0058716	nfe	0.005416	1	134	0.0058716
chr4-082906669-A-G	chr4	82906669	A	G	6722705	PASS	0.76763	afr	0.5002500000000006	56	134	0.76763
chr4-082906669-A-T	chr4	82906669	A	T	6722705	PASS	0	none	0	0	134	1e-6
chr4-082907710-T-*	chr4	82907710	T	*	27128	PASS	0	none	5.2999999999999994e-5	0	134	5.2999999999999994e-5
chr4-082907710-T-A	chr4	82907710	T	A	27128	PASS	4.987e-5	nfe	9e-6	0	134	4.987e-5
chr4-082907710-T-G	chr4	82907710	T	G	27128	PASS	0.0020761	nfe	0.00161999999999999	1	134	0.0020761
chr4-082907719-A-*	chr4	82907719	A	*	83092	PASS	0	none	5.2999999999999994e-5	0	134	5.2999999999999994e-5
chr4-082907719-A-G	chr4	82907719	A	G	83092	PASS	0.0080514	nfe	0.005648	3	134	0.0080514
chr4-082907723-T-C	chr4	82907723	T	C	2047	PASS	2.194e-4	amr	2.2000000000000003e-5	1	134	2.194e-4
chr4-082907749-A-G	chr4	82907749	A	G	18555	PASS	0.026584	afr	8.930000000000006e-4	1	134	0.026584
chr4-082907858-A-G	chr4	82907858	A	G	16438	PASS	0.0011111	nfe	5.640000000000005e-4	1	134	0.0011111
chr4-082908084-TA-*	chr4	82908084	TA	*	3311488.97	PASS	0	none	2.2000000000000003e-5	0	128	2.2000000000000003e-5
chr4-082908084-TA-T	chr4	82908084	TA	T	3311488.97	PASS	0.62751	amr	0.4234519999999997	74	128	0.62751
chr4-082908084-TA-TAA	chr4	82908084	TA	TAA	3311488.97	PASS	0	none	0	0	128	1e-6
chr4-082917064-G-A	chr4	82917064	G	A	39275449	PASS	0.99796	nfe	0.983331	134	134	0.99796
chr4-082917109-G-T	chr4	82917109	G	T	17194523	PASS	0.68991	amr	0.4571609999999993	78	134	0.68991
chr4-082918060-A-G	chr4	82918060	A	G	673253	PASS	0.02649	nfe	0.01340899999999999	3	134	0.02649
chr4-082918175-A-C	chr4	82918175	A	C	105086	PASS	0.0027394	nfe	0.00144799999999999	1	134	0.0027394
chr4-082918646-A-G	chr4	82918646	A	G	53654334	PASS	0.99796	nfe	0.983385	134	134	0.99796
chr4-082919328-T-A	chr4	82919328	T	A	415149	PASS	0	none	2.2000000000000003e-5	0	0	2.2000000000000003e-5
chr4-082919328-T-C	chr4	82919328	T	C	415149	PASS	0.53067	eas	0.18001400000000004	0	0	0.53067
chr4-082927543-C-T	chr4	82927543	C	T	602	PASS	0	none	2.2899999999999996e-4	0	0	2.2899999999999996e-4
chr4-082927812-G-A	chr4	82927812	G	A	1358946	PASS	0.49623	afr	0.234573	16	84	0.49623
chr4-082927812-G-T	chr4	82927812	G	T	1358946	PASS	0	none	2.2000000000000003e-5	0	84	2.2000000000000003e-5
chr4-082927823-CAGAA-C	chr4	82927823	CAGAA	C	2061844	PASS	0.48633	eas	0.23104900000000003	21	102	0.48633
chr4-082927823-CAGAA-CGAA	chr4	82927823	CAGAA	CGAA	2061844	PASS	0	none	0.003394	0	102	0.003394
chr4-082927823-CAGAA-TAGAA	chr4	82927823	CAGAA	TAGAA	2061844	PASS	0	none	0	0	102	1e-6
chr4-082927824-AG-*	chr4	82927824	AG	*	296.97	PASS	0	none	0.234917	21	100	0.234917
chr4-082927824-AG-A	chr4	82927824	AG	A	296.97	PASS	0	none	0	0	100	1e-6
chr4-082927825-GAAA-*	chr4	82927825	GAAA	*	57084.97	PASS	0	none	0.231088	21	104	0.231088
chr4-082927825-GAAA-G	chr4	82927825	GAAA	G	57084.97	PASS	0.12685	afr	0.003395	0	104	0.12685
chr4-082927826-AAAG-*	chr4	82927826	AAAG	*	296.97	PASS	0	none	0.234917	21	100	0.234917
chr4-082927826-AAAG-A	chr4	82927826	AAAG	A	296.97	PASS	0	none	0	0	100	1e-6
chr4-082927827-AAGAG-*	chr4	82927827	AAGAG	*	330	PASS	0	none	0.234957	21	102	0.234957
chr4-082927827-AAGAG-A	chr4	82927827	AAGAG	A	330	PASS	0	none	2.2000000000000003e-5	0	102	2.2000000000000003e-5
chr4-082927827-AAGAG-GAGAG	chr4	82927827	AAGAG	GAGAG	330	PASS	0	none	0	0	102	1e-6
chr4-082927904-G-A	chr4	82927904	G	A	1971639	PASS	0.2967	sas	0.194549	27	134	0.2967
chr4-082928428-A-G	chr4	82928428	A	G	7052373	PASS	0.48872	eas	0.2787199999999995	29	134	0.48872
chr4-082930912-G-A	chr4	82930912	G	A	24261325	PASS	0.99842	nfe	0.9905670000000004	134	134	0.99842
chr4-082931175-A-C	chr4	82931175	A	C	36506	PASS	0.0031918	nfe	0.00120499999999999	2	134	0.0031918
chr4-082935955-A-G	chr4	82935955	A	G	16734282	PASS	0.76762	afr	0.5089890000000006	56	134	0.76762
chr4-082935956-T-A	chr4	82935956	T	A	16741687	PASS	0.76756	afr	0.5089890000000006	56	134	0.76756
chr4-082936249-T-*	chr4	82936249	T	*	21129364	PASS	0	none	2.09e-4	0	134	2.09e-4
chr4-082936249-T-A	chr4	82936249	T	A	21129364	PASS	0	none	0	0	134	1e-6
chr4-082936249-T-C	chr4	82936249	T	C	21129364	PASS	0.99831	nfe	0.9900790000000004	134	134	0.99831
chr4-082937085-T-A	chr4	82937085	T	A	19375	PASS	0.0023871	nfe	0.00120499999999999	1	134	0.0023871
chr4-082937325-A-G	chr4	82937325	A	G	605	PASS	4.19e-6	nfe	0	1	134	4.19e-6
chr4-082946446-G-C	chr4	82946446	G	C	116480	PASS	0.0029221	sas	0.002565	1	134	0.0029221
chr4-082978890-A-G	chr4	82978890	A	G	16613953	PASS	0.99839	nfe	0.9904310000000004	134	134	0.99839
chr4-082979107-A-G	chr4	82979107	A	G	8528405	PASS	0.99741	nfe	0.9797550000000008	132	132	0.99741
chr4-082979107-A-T	chr4	82979107	A	T	8528405	PASS	0	none	9e-6	0	132	9e-6
chr4-082984017-AAC-A	chr4	82984017	AAC	A	5658	PASS	3.6291e-4	nfe	0.00144799999999999	2	134	0.00144799999999999
chr4-082984017-AAC-AACAC	chr4	82984017	AAC	AACAC	5658	PASS	0	none	3.6999999999999985e-5	0	134	3.6999999999999985e-5
chr4-082984017-AAC-CAC	chr4	82984017	AAC	CAC	5658	PASS	0	none	9e-6	0	134	9e-6
chr4-082984105-C-G	chr4	82984105	C	G	9953077	PASS	0.68579	amr	0.46273299999999934	77	134	0.68579
chr4-082985014-C-T	chr4	82985014	C	T	2972418	PASS	0.29984	sas	0.194711	27	134	0.29984
chr4-083010370-T-TC	chr4	83010370	T	TC	103261.97	PASS	0.136	afr	0.079006	0	0	0.136
chr4-083010408-T-A	chr4	83010408	T	A	33879	VQSRTrancheINDEL99.90to99.95	0	none	0	0	0	1e-6
chr4-083010408-T-TA	chr4	83010408	T	TA	33879	VQSRTrancheINDEL99.90to99.95	1.662e-5	nfe	3.150000000000005e-4	0	0	3.150000000000005e-4
chr4-083010408-T-TAC	chr4	83010408	T	TAC	33879	VQSRTrancheINDEL99.90to99.95	0	none	0	0	0	1e-6
chr4-083010408-T-TACC	chr4	83010408	T	TACC	33879	VQSRTrancheINDEL99.90to99.95	0	none	9e-6	0	0	9e-6
chr4-083010408-T-TAG	chr4	83010408	T	TAG	33879	VQSRTrancheINDEL99.90to99.95	0	none	3.6999999999999985e-5	0	0	3.6999999999999985e-5
chr4-083010408-T-TAGC	chr4	83010408	T	TAGC	33879	VQSRTrancheINDEL99.90to99.95	0	none	9e-6	0	0	9e-6
chr4-083010408-T-TC	chr4	83010408	T	TC	33879	VQSRTrancheINDEL99.90to99.95	0.004626	nfe	0.007766	0	0	0.007766
chr4-083010408-T-TCC	chr4	83010408	T	TCC	33879	VQSRTrancheINDEL99.90to99.95	3.849e-5	nfe	5.39e-4	0	0	5.39e-4
chr4-083010408-T-TCCCCCCC	chr4	83010408	T	TCCCCCCC	33879	VQSRTrancheINDEL99.90to99.95	0	none	2.2000000000000003e-5	0	0	2.2000000000000003e-5
chr4-083010408-T-TCG	chr4	83010408	T	TCG	33879	VQSRTrancheINDEL99.90to99.95	0	none	0	0	0	1e-6
chr4-083010408-T-TG	chr4	83010408	T	TG	33879	VQSRTrancheINDEL99.90to99.95	0.0089583	nfe	0.01818500000000001	0	0	0.01818500000000001
chr4-083010408-T-TGC	chr4	83010408	T	TGC	33879	VQSRTrancheINDEL99.90to99.95	0.0021751	nfe	0.003891	0	0	0.003891
chr4-083010408-T-TGCC	chr4	83010408	T	TGCC	33879	VQSRTrancheINDEL99.90to99.95	0.0011808	nfe	0.00117599999999999	0	0	0.0011808
chr4-083010408-T-TGCCC	chr4	83010408	T	TGCCC	33879	VQSRTrancheINDEL99.90to99.95	0.0017979	nfe	0.002957	0	0	0.002957
chr4-083010408-T-TGCCCC	chr4	83010408	T	TGCCCC	33879	VQSRTrancheINDEL99.90to99.95	3.6229e-4	nfe	6.080000000000004e-4	0	0	6.080000000000004e-4
chr4-083010408-T-TGCCCCCC	chr4	83010408	T	TGCCCCCC	33879	VQSRTrancheINDEL99.90to99.95	0	none	6.999999999999998e-5	0	0	6.999999999999998e-5
chr4-083010408-T-TGG	chr4	83010408	T	TGG	33879	VQSRTrancheINDEL99.90to99.95	1.662e-5	nfe	0.002906	0	0	0.002906
chr4-083010408-T-TGGC	chr4	83010408	T	TGGC	33879	VQSRTrancheINDEL99.90to99.95	0	none	1.47e-4	0	0	1.47e-4
chr4-083010408-T-TGGCC	chr4	83010408	T	TGGCC	33879	VQSRTrancheINDEL99.90to99.95	0	none	2.720000000000003e-4	0	0	2.720000000000003e-4
chr4-083010408-T-TGGCCC	chr4	83010408	T	TGGCCC	33879	VQSRTrancheINDEL99.90to99.95	0	none	2.93e-4	0	0	2.93e-4
chr4-083010408-T-TGGCCCCC	chr4	83010408	T	TGGCCCCC	33879	VQSRTrancheINDEL99.90to99.95	0	none	0	0	0	1e-6
chr4-083010408-T-TGGG	chr4	83010408	T	TGGG	33879	VQSRTrancheINDEL99.90to99.95	0	none	3.6999999999999985e-5	0	0	3.6999999999999985e-5
chr4-083010408-T-TTG	chr4	83010408	T	TTG	33879	VQSRTrancheINDEL99.90to99.95	0	none	9e-6	0	0	9e-6
chr4-083010411-CCA-*	chr4	83010411	CCA	*	220.97	VQSRTrancheINDEL95.00to96.00	0	none	0	0	0	1e-6
chr4-083010411-CCA-C	chr4	83010411	CCA	C	220.97	VQSRTrancheINDEL95.00to96.00	0	none	2.2899999999999996e-4	0	0	2.2899999999999996e-4
chr4-083010412-CACCCA-*	chr4	83010412	CACCCA	*	1269.97	VQSRTrancheINDEL99.50to99.90	0	none	2.500000000000001e-4	0	0	2.500000000000001e-4
chr4-083010412-CACCCA-C	chr4	83010412	CACCCA	C	1269.97	VQSRTrancheINDEL99.50to99.90	2.3126e-4	nfe	0.00110399999999999	0	0	0.00110399999999999
chr4-083010412-CACCCA-CCCCA	chr4	83010412	CACCCA	CCCCA	1269.97	VQSRTrancheINDEL99.50to99.90	0	none	2.93e-4	0	0	2.93e-4
chr4-083010413-A-*	chr4	83010413	A	*	42859	VQSRTrancheINDEL99.90to99.95	0	none	0.00185999999999999	0	0	0.00185999999999999
chr4-083010413-A-AC	chr4	83010413	A	AC	42859	VQSRTrancheINDEL99.90to99.95	0.0098149	nfe	0.00105599999999999	0	0	0.0098149
chr4-083010413-A-ACCCCCCC	chr4	83010413	A	ACCCCCCC	42859	VQSRTrancheINDEL99.90to99.95	0	none	0	0	0	1e-6
chr4-083010413-A-C	chr4	83010413	A	C	42859	VQSRTrancheINDEL99.90to99.95	0.45766	nfe	0.04385100000000002	0	0	0.45766
chr4-083010416-CA-*	chr4	83010416	CA	*	312.97	VQSRTrancheINDEL99.00to99.50	0	none	0.00103199999999999	0	0	0.00103199999999999
chr4-083010416-CA-C	chr4	83010416	CA	C	312.97	VQSRTrancheINDEL99.00to99.50	0	none	1.6699999999999994e-4	0	0	1.6699999999999994e-4
chr4-083010417-A-*	chr4	83010417	A	*	36600	VQSRTrancheINDEL99.50to99.90	0	none	0.00132099999999999	0	0	0.00132099999999999
chr4-083010417-A-AC	chr4	83010417	A	AC	36600	VQSRTrancheINDEL99.50to99.90	9.0473e-4	nfe	3.810000000000003e-4	0	0	9.0473e-4
chr4-083010417-A-C	chr4	83010417	A	C	36600	VQSRTrancheINDEL99.50to99.90	0.46295	nfe	0.03257400000000001	0	0	0.46295
chr4-083010422-CAT-*	chr4	83010422	CAT	*	4586	VQSRTrancheINDEL97.00to99.00	0	none	3.6999999999999985e-5	0	2	3.6999999999999985e-5
chr4-083010422-CAT-AAT	chr4	83010422	CAT	AAT	4586	VQSRTrancheINDEL97.00to99.00	0	none	9e-6	0	2	9e-6
chr4-083010422-CAT-C	chr4	83010422	CAT	C	4586	VQSRTrancheINDEL97.00to99.00	0.013346	nfe	0.003335	0	2	0.013346
chr4-083010422-CAT-CAAT	chr4	83010422	CAT	CAAT	4586	VQSRTrancheINDEL97.00to99.00	0	none	0	0	2	1e-6
chr4-083010422-CAT-CCAAT	chr4	83010422	CAT	CCAAT	4586	VQSRTrancheINDEL97.00to99.00	0	none	1.0699999999999996e-4	0	2	1.0699999999999996e-4
chr4-083010423-AT-*	chr4	83010423	AT	*	1741	VQSRTrancheINDEL96.00to97.00	0	none	0.003436	0	0	0.003436
chr4-083010423-AT-A	chr4	83010423	AT	A	1741	VQSRTrancheINDEL96.00to97.00	4.5167e-4	nfe	3.6999999999999985e-5	0	0	4.5167e-4
chr4-083010423-AT-ACT	chr4	83010423	AT	ACT	1741	VQSRTrancheINDEL96.00to97.00	0	none	3.6999999999999985e-5	0	0	3.6999999999999985e-5
chr4-083010423-AT-CT	chr4	83010423	AT	CT	1741	VQSRTrancheINDEL96.00to97.00	0	none	0.00112799999999999	0	0	0.00112799999999999
chr4-083010424-T-*	chr4	83010424	T	*	8851	VQSRTrancheSNP99.90to99.95	0	none	0.003537	0	0	0.003537
chr4-083010424-T-A	chr4	83010424	T	A	8851	VQSRTrancheSNP99.90to99.95	0.14916	nfe	0.002506	0	0	0.14916
chr4-083010424-T-C	chr4	83010424	T	C	8851	VQSRTrancheSNP99.90to99.95	0.16742	nfe	0.0044	0	0	0.16742
chr4-083010472-A-C	chr4	83010472	A	C	316056	PASS	0.36963	eas	0.068544	1	2	0.36963
chr4-083010534-A-C	chr4	83010534	A	C	1024768	PASS	0	none	2.2000000000000003e-5	0	50	2.2000000000000003e-5
chr4-083010534-A-G	chr4	83010534	A	G	1024768	PASS	0.60305	afr	0.126834	7	50	0.60305
chr4-083010674-C-G	chr4	83010674	C	G	381	PASS	2.48e-6	nfe	7.020000000000006e-4	1	74	7.020000000000006e-4
chr4-083010676-A-*	chr4	83010676	A	*	356	PASS	0	none	9e-6	0	60	9e-6
chr4-083010676-A-C	chr4	83010676	A	C	356	PASS	9.5e-7	nfe	9e-6	0	60	9e-6
chr4-083010676-A-G	chr4	83010676	A	G	356	PASS	2.56e-6	nfe	5.630000000000005e-4	1	60	5.630000000000005e-4
chr4-083010796-GGCCGCC-*	chr4	83010796	GGCCGCC	*	2781.97	VQSRTrancheINDEL95.00to96.00	0	none	0	0	130	1e-6
chr4-083010796-GGCCGCC-G	chr4	83010796	GGCCGCC	G	2781.97	VQSRTrancheINDEL95.00to96.00	0	none	2.2000000000000003e-5	0	130	2.2000000000000003e-5
chr4-083010796-GGCCGCC-GGCC	chr4	83010796	GGCCGCC	GGCC	2781.97	VQSRTrancheINDEL95.00to96.00	0	none	9.400000000000004e-4	2	130	9.400000000000004e-4
chr4-083010796-GGCCGCC-GGCCGCCGCC	chr4	83010796	GGCCGCC	GGCCGCCGCC	2781.97	VQSRTrancheINDEL95.00to96.00	0	none	0	0	130	1e-6
chr4-083034297-C-T	chr4	83034297	C	T	53810	PASS	0	none	0.039947	0	0	0.039947
chr4-083034489-T-G	chr4	83034489	T	G	142174	PASS	0.58601	nfe	0.095418	0	0	0.58601
chr4-083034532-GA-G	chr4	83034532	GA	G	303064.97	PASS	0.82948	nfe	0.172068	0	0	0.82948
chr4-083034648-AG-A	chr4	83034648	AG	A	79491	PASS	0	none	3.6999999999999985e-5	0	0	3.6999999999999985e-5
chr4-083034648-AG-AGG	chr4	83034648	AG	AGG	79491	PASS	0	none	0.04403700000000002	0	0	0.04403700000000002
chr4-083034648-AG-GG	chr4	83034648	AG	GG	79491	PASS	0	none	0	0	0	1e-6
chr4-083034757-A-C	chr4	83034757	A	C	135	PASS	0	none	5.2999999999999994e-5	0	2	5.2999999999999994e-5
chr4-083034757-A-G	chr4	83034757	A	G	135	PASS	0	none	0	0	2	1e-6
chr4-083034759-A-G	chr4	83034759	A	G	1906427	PASS	0.9809	nfe	0.5741100000000002	0	0	0.9809
chr4-083034913-T-G	chr4	83034913	T	G	3394	VQSRTrancheSNP99.80to99.90	6.8982e-4	nfe	0.003639	3	10	0.003639
chr4-083034916-A-G	chr4	83034916	A	G	1906	PASS	1.057e-5	nfe	2.2000000000000003e-5	0	28	2.2000000000000003e-5
chr4-083034916-A-T	chr4	83034916	A	T	1906	PASS	2.4821e-4	afr	0.00120099999999999	1	28	0.00120099999999999
chr4-083034918-G-T	chr4	83034918	G	T	1973	PASS	4.6467e-4	eas	0.00149299999999999	3	24	0.00149299999999999
chr4-083034921-CCG-ACG	chr4	83034921	CCG	ACG	731	VQSRTrancheINDEL97.00to99.00	0	none	6.080000000000004e-4	2	16	6.080000000000004e-4
chr4-083034921-CCG-C	chr4	83034921	CCG	C	731	VQSRTrancheINDEL97.00to99.00	0	none	9e-6	0	16	9e-6
chr4-083034923-G-*	chr4	83034923	G	*	306	PASS	0	none	9e-6	0	14	9e-6
chr4-083034923-G-C	chr4	83034923	G	C	306	PASS	0	none	2.2899999999999996e-4	0	14	2.2899999999999996e-4
chr4-083034929-T-A	chr4	83034929	T	A	275	PASS	7.28e-6	nfe	2.08e-4	0	40	2.08e-4
chr4-083034929-T-G	chr4	83034929	T	G	275	PASS	0	none	0	0	40	1e-6
chr4-083034934-G-T	chr4	83034934	G	T	410	PASS	1.1208e-4	nfe	3.590000000000004e-4	0	46	3.590000000000004e-4
chr4-083034941-C-A	chr4	83034941	C	A	187	PASS	5.12e-6	nfe	2.9400000000000004e-4	0	36	2.9400000000000004e-4
chr4-083035013-G-C	chr4	83035013	G	C	7886	PASS	0.0017556	nfe	7.500000000000004e-4	1	130	0.0017556
chr4-083035056-C-T	chr4	83035056	C	T	240765	PASS	0.019209	mid	0.01548499999999999	3	132	0.019209
chr4-083035512-A-G	chr4	83035512	A	G	10386527	PASS	0.9954	nfe	0.9316320000000008	132	132	0.9954
chr4-083035547-T-C	chr4	83035547	T	C	6865691	PASS	0.99483	nfe	0.8880290000000002	126	126	0.99483
chr4-083035556-C-T	chr4	83035556	C	T	47014	PASS	0.015458	nfe	0.007429	1	124	0.015458
chr4-083036179-TCACTTGAGGCCTGAGAGATCTGAGA-T	chr4	83036179	TCACTTGAGGCCTGAGAGATCTGAGA	T	161729.97	PASS	0.64635	nfe	0.08079600000000002	0	0	0.64635
chr4-083036179-TCACTTGAGGCCTGAGAGATCTGAGA-TGGCCTGAGAGATCTGAGA	chr4	83036179	TCACTTGAGGCCTGAGAGATCTGAGA	TGGCCTGAGAGATCTGAGA	161729.97	PASS	0	none	1.87e-4	0	0	1.87e-4
chr4-083045457-T-A	chr4	83045457	T	A	6659455	PASS	0	none	9e-6	0	120	9e-6
chr4-083045457-T-C	chr4	83045457	T	C	6659455	PASS	0.99612	nfe	0.9444100000000004	120	120	0.99612
chr4-083045473-TAAAAA-GAAAAA	chr4	83045473	TAAAAA	GAAAAA	7545	PASS	0	none	0	0	122	1e-6
chr4-083045473-TAAAAA-T	chr4	83045473	TAAAAA	T	7545	PASS	0	none	9e-6	0	122	9e-6
chr4-083045473-TAAAAA-TAAAA	chr4	83045473	TAAAAA	TAAAA	7545	PASS	0	none	0.004363	0	122	0.004363
chr4-083045473-TAAAAA-TAAAAAA	chr4	83045473	TAAAAA	TAAAAAA	7545	PASS	0	none	0.003752	0	122	0.003752
chr4-083049144-CTTTT-*	chr4	83049144	CTTTT	*	1557740	ExcessHet	0	none	0	0	120	1e-6
chr4-083049144-CTTTT-C	chr4	83049144	CTTTT	C	1557740	ExcessHet	0	none	9e-6	0	120	9e-6
chr4-083049144-CTTTT-CT	chr4	83049144	CTTTT	CT	1557740	ExcessHet	0	none	7.740000000000004e-4	0	120	7.740000000000004e-4
chr4-083049144-CTTTT-CTT	chr4	83049144	CTTTT	CTT	1557740	ExcessHet	0	none	0.02660200000000001	3	120	0.02660200000000001
chr4-083049144-CTTTT-CTTT	chr4	83049144	CTTTT	CTTT	1557740	ExcessHet	0	none	0.30182699999999996	47	120	0.30182699999999996
chr4-083049144-CTTTT-CTTTTT	chr4	83049144	CTTTT	CTTTTT	1557740	ExcessHet	0	none	0.11369200000000002	8	120	0.11369200000000002
chr4-083049144-CTTTT-CTTTTTT	chr4	83049144	CTTTT	CTTTTTT	1557740	ExcessHet	0	none	0.002439	1	120	0.002439
chr4-083049144-CTTTT-CTTTTTTT	chr4	83049144	CTTTT	CTTTTTTT	1557740	ExcessHet	0	none	7.099999999999998e-5	0	120	7.099999999999998e-5
chr4-083049144-CTTTT-CTTTTTTTTT	chr4	83049144	CTTTT	CTTTTTTTTT	1557740	ExcessHet	0	none	0	0	120	1e-6
chr4-083049144-CTTTT-TTTTT	chr4	83049144	CTTTT	TTTTT	1557740	ExcessHet	0	none	0	0	120	1e-6
chr4-083049319-T-TA	chr4	83049319	T	TA	92615.97	PASS	0.012191	nfe	0.006421	1	134	0.012191
chr4-083056794-A-G	chr4	83056794	A	G	9126296	PASS	0.99719	nfe	0.9730650000000004	126	126	0.99719
chr4-083056798-CA-AA	chr4	83056798	CA	AA	9712	PASS	0	none	9e-6	0	120	9e-6
chr4-083056798-CA-C	chr4	83056798	CA	C	9712	PASS	8.9699e-4	nfe	0.00784299999999998	1	120	0.00784299999999998
chr4-083056798-CA-CAA	chr4	83056798	CA	CAA	9712	PASS	0	none	0.004849	0	120	0.004849
chr4-083056798-CA-CAAAA	chr4	83056798	CA	CAAAA	9712	PASS	0	none	9e-6	0	120	9e-6
chr4-083056822-C-A	chr4	83056822	C	A	10661063	PASS	0	none	0	0	134	1e-6
chr4-083056822-C-T	chr4	83056822	C	T	10661063	PASS	0.99784	nfe	0.983141	134	134	0.99784
chr4-083057535-TAAATGTAG-T	chr4	83057535	TAAATGTAG	T	158110.97	PASS	0.01946	nfe	0.01296299999999999	3	132	0.01946
chr4-083057539-T-*	chr4	83057539	T	*	379	PASS	0	none	0.01296299999999999	3	132	0.01296299999999999
chr4-083057539-T-C	chr4	83057539	T	C	379	PASS	0	none	0	0	132	1e-6
chr4-083063007-GTT-G	chr4	83063007	GTT	G	11410.97	PASS	0	none	0	0	126	1e-6
chr4-083063007-GTT-GT	chr4	83063007	GTT	GT	11410.97	PASS	0	none	3.6000000000000035e-4	0	126	3.6000000000000035e-4
chr4-083063007-GTT-GTTT	chr4	83063007	GTT	GTTT	11410.97	PASS	0	none	0.00875399999999999	1	126	0.00875399999999999
chr4-083063007-GTT-GTTTT	chr4	83063007	GTT	GTTTT	11410.97	PASS	0	none	7.099999999999998e-5	0	126	7.099999999999998e-5
chr4-083063280-A-G	chr4	83063280	A	G	3299841	PASS	0.28588	sas	0.213125	27	134	0.28588
chr4-083063388-AT-*	chr4	83063388	AT	*	13867	VQSRTrancheINDEL95.00to96.00	0	none	1.0799999999999996e-4	0	110	1.0799999999999996e-4
chr4-083063388-AT-A	chr4	83063388	AT	A	13867	VQSRTrancheINDEL95.00to96.00	0.0040646	afr	0.005156	2	110	0.005156
chr4-083063388-AT-ATT	chr4	83063388	AT	ATT	13867	VQSRTrancheINDEL95.00to96.00	0	none	0.003294	0	110	0.003294
chr4-083063388-AT-TT	chr4	83063388	AT	TT	13867	VQSRTrancheINDEL95.00to96.00	0	none	7.970000000000003e-4	0	110	7.970000000000003e-4
chr4-083063389-T-*	chr4	83063389	T	*	4763	PASS	0	none	0.00536	2	102	0.00536
chr4-083063389-T-A	chr4	83063389	T	A	4763	PASS	0.01043	afr	6.560000000000002e-4	0	102	0.01043
chr4-083065227-TATTTA-T	chr4	83065227	TATTTA	T	2313893.97	PASS	0.43952	eas	0.228314	26	126	0.43952
chr4-083068363-T-C	chr4	83068363	T	C	16160503	PASS	0.99779	nfe	0.9897000000000004	132	132	0.99779
chr4-083068418-GT-G	chr4	83068418	GT	G	3500313.97	PASS	4.1047e-4	amr	4.730000000000004e-4	0	132	4.730000000000004e-4
chr4-083068418-GT-GTT	chr4	83068418	GT	GTT	3500313.97	PASS	0	none	0.242028	25	132	0.242028
chr4-083068418-GT-GTTT	chr4	83068418	GT	GTTT	3500313.97	PASS	0	none	0.00935399999999998	1	132	0.00935399999999998
chr4-083068418-GT-GTTTT	chr4	83068418	GT	GTTTT	3500313.97	PASS	0	none	7.099999999999998e-5	0	132	7.099999999999998e-5
chr4-083090752-AAATTCG-A	chr4	83090752	AAATTCG	A	25841.97	PASS	0.17768	nfe	0.01409299999999998	0	0	0.17768
chr4-083093092-C-T	chr4	83093092	C	T	58462	PASS	0.39723	nfe	0.040026	0	0	0.39723
chr4-083094274-TATCATACAGA-CATCATACAGA	chr4	83094274	TATCATACAGA	CATCATACAGA	92392	PASS	0	none	0	0	0	1e-6
chr4-083094274-TATCATACAGA-T	chr4	83094274	TATCATACAGA	T	92392	PASS	0.056798	nfe	0.02163300000000001	0	0	0.056798
chr4-083094278-A-*	chr4	83094278	A	*	6228	PASS	0	none	0.02163300000000001	0	0	0.02163300000000001
chr4-083094278-A-AT	chr4	83094278	A	AT	6228	PASS	0.0014329	nfe	0.00119999999999999	0	0	0.0014329
chr4-083094278-A-T	chr4	83094278	A	T	6228	PASS	6.3281e-4	sas	2.2000000000000003e-5	0	0	6.3281e-4
chr4-083094296-T-A	chr4	83094296	T	A	1778746	PASS	0	none	0	0	0	1e-6
chr4-083094296-T-G	chr4	83094296	T	G	1778746	PASS	0.89285	nfe	0.6091950000000007	0	0	0.89285
chr4-083094615-A-G	chr4	83094615	A	G	36556	PASS	0.0032165	nfe	0.00229	1	134	0.0032165
chr4-083105031-G-*	chr4	83105031	G	*	4580	PASS	0	none	0	0	134	1e-6
chr4-083105031-G-C	chr4	83105031	G	C	4580	PASS	0	none	0	0	134	1e-6
chr4-083105031-G-T	chr4	83105031	G	T	4580	PASS	0.0048193	afr	8.9e-5	1	134	0.0048193
chr4-083107685-G-A	chr4	83107685	G	A	1053360	PASS	0.64661	eas	0.3311309999999998	2	4	0.64661
chr4-083107949-G-A	chr4	83107949	G	A	12311	PASS	0.022847	afr	0.002359	0	48	0.022847
chr4-083107949-G-T	chr4	83107949	G	T	12311	PASS	0	none	0	0	48	1e-6
chr4-083247431-C-T	chr4	83247431	C	T	1051572	PASS	0.52966	afr	0.16263000000000002	1	8	0.52966
chr4-083247500-T-C	chr4	83247500	T	C	1153461	PASS	0.54587	afr	0.184536	7	56	0.54587
chr4-083247500-T-G	chr4	83247500	T	G	1153461	PASS	0	none	0	0	56	1e-6
chr4-083247523-C-T	chr4	83247523	C	T	560963	PASS	0.22164	afr	0.10443100000000002	15	84	0.22164
chr4-083247626-C-G	chr4	83247626	C	G	66786	PASS	0.090824	afr	0.010527	1	128	0.090824
chr4-083247660-C-G	chr4	83247660	C	G	2586449	PASS	0.51139	afr	0.23007700000000003	28	132	0.51139
chr4-083247660-C-T	chr4	83247660	C	T	2586449	PASS	0	none	3.6999999999999985e-5	0	132	3.6999999999999985e-5
chr4-083247662-G-A	chr4	83247662	G	A	2587231	PASS	0.50615	afr	0.230227	28	130	0.50615
chr4-083247675-CTG-C	chr4	83247675	CTG	C	770.97	PASS	1.3206e-4	nfe	2.2000000000000003e-5	1	134	1.3206e-4
chr4-083247738-C-G	chr4	83247738	C	G	3271488	PASS	0.78968	afr	0.3791319999999997	47	134	0.78968
chr4-083247738-C-T	chr4	83247738	C	T	3271488	PASS	0	none	0	0	134	1e-6
chr4-083248011-C-G	chr4	83248011	C	G	552853	PASS	0.14693	afr	0.05581400000000001	5	134	0.14693
chr4-083248084-G-C	chr4	83248084	G	C	697	PASS	1.322e-5	nfe	9e-6	1	134	1.322e-5
chr4-083248135-C-G	chr4	83248135	C	G	1684387	PASS	0	none	9e-6	0	134	9e-6
chr4-083248135-C-T	chr4	83248135	C	T	1684387	PASS	0.49256	afr	0.229389	29	134	0.49256
chr4-083248201-A-*	chr4	83248201	A	*	1312340	PASS	0	none	9e-6	0	128	9e-6
chr4-083248201-A-G	chr4	83248201	A	G	1312340	PASS	0.4718	afr	0.218645	28	128	0.4718
chr4-083248319-C-A	chr4	83248319	C	A	776529	PASS	0	none	0	0	62	1e-6
chr4-083248319-C-G	chr4	83248319	C	G	776529	PASS	0.31236	afr	0.184028	9	62	0.31236
chr4-083263734-C-G	chr4	83263734	C	G	24399	PASS	0.029791	nfe	0.009736	0	0	0.029791
chr4-083263745-TA-T	chr4	83263745	TA	T	23301.97	PASS	0.02344	nfe	0.01007399999999999	0	0	0.02344
chr4-083263745-TA-TAA	chr4	83263745	TA	TAA	23301.97	PASS	0	none	0	0	0	1e-6
chr4-083267697-G-A	chr4	83267697	G	A	8036343	PASS	0.29034	mid	0.2660599999999995	41	134	0.29034
chr4-083267849-C-G	chr4	83267849	C	G	73992	PASS	0.074733	afr	0.004569	1	134	0.074733
chr4-083267859-G-GT	chr4	83267859	G	GT	9968369.97	PASS	0.83564	eas	0.7136480000000001	95	134	0.83564
chr4-083267859-G-GTT	chr4	83267859	G	GTT	9968369.97	PASS	0.010179	afr	0.00224	0	134	0.010179
chr4-083269714-GA-G	chr4	83269714	GA	G	40510	ExcessHet	9.055e-4	nfe	0.007324	0	116	0.007324
chr4-083269714-GA-GAA	chr4	83269714	GA	GAA	40510	ExcessHet	0	none	0.03690500000000002	1	116	0.03690500000000002
chr4-083269714-GA-GAAA	chr4	83269714	GA	GAAA	40510	ExcessHet	0	none	1.47e-4	0	116	1.47e-4
chr4-083269714-GA-GAAAA	chr4	83269714	GA	GAAAA	40510	ExcessHet	0	none	0	0	116	1e-6
chr4-083269714-GA-TA	chr4	83269714	GA	TA	40510	ExcessHet	0	none	0	0	116	1e-6
chr4-083269748-T-C	chr4	83269748	T	C	6103661	PASS	0.82721	eas	0.5851300000000005	81	132	0.82721
chr4-083269825-A-G	chr4	83269825	A	G	79878	PASS	0.076052	afr	0.004544	1	134	0.076052
chr4-083269878-A-G	chr4	83269878	A	G	17167720	PASS	0.83266	eas	0.7164910000000002	94	134	0.83266
chr4-083272213-C-T	chr4	83272213	C	T	9049933	PASS	0.83321	eas	0.6920670000000003	94	134	0.83321
chr4-083272308-T-C	chr4	83272308	T	C	7046	PASS	0.0026761	sas	8.210000000000002e-4	2	132	0.0026761
chr4-083279164-T-A	chr4	83279164	T	A	281323	PASS	0.024183	nfe	0.02041700000000001	3	134	0.024183
chr4-083279211-A-G	chr4	83279211	A	G	67209	PASS	0.012305	nfe	0.006654	1	134	0.012305
chr4-083284465-A-C	chr4	83284465	A	C	22415441	PASS	0.98307	eas	0.9277030000000004	126	132	0.98307
chr4-083284719-C-A	chr4	83284719	C	A	25991108	PASS	0.87641	eas	0.6570310000000003	90	134	0.87641
chr4-083284851-T-A	chr4	83284851	T	A	866866	PASS	0.024562	nfe	0.02150000000000001	4	134	0.024562
chr4-083284851-T-G	chr4	83284851	T	G	866866	PASS	0.018671	amr	1.47e-4	0	134	0.018671
chr4-083294279-A-C	chr4	83294279	A	C	123064	PASS	0.80718	nfe	0.09012300000000002	0	0	0.80718
chr4-083294592-T-C	chr4	83294592	T	C	27635	PASS	0.16954	nfe	0.01918500000000001	0	0	0.16954
chr4-083295054-C-A	chr4	83295054	C	A	18560	PASS	0	none	9e-6	0	12	9e-6
chr4-083295054-C-CA	chr4	83295054	C	CA	18560	PASS	0.0096806	nfe	0.00586	0	12	0.0096806
chr4-083295054-C-T	chr4	83295054	C	T	18560	PASS	0.0010035	afr	3.810000000000003e-4	0	12	0.0010035
chr4-083295215-C-G	chr4	83295215	C	G	2996829	PASS	0.32954	afr	0.25164799999999937	38	134	0.32954
chr4-083295217-G-A	chr4	83295217	G	A	2900098	PASS	0.28476	amr	0.24320200000000003	37	134	0.28476
chr4-083295217-G-T	chr4	83295217	G	T	2900098	PASS	0	none	2.2000000000000003e-5	0	134	2.2000000000000003e-5
chr4-083295441-A-G	chr4	83295441	A	G	374	PASS	1.1823e-4	eas	0	1	134	1.1823e-4
chr4-083295597-AT-A	chr4	83295597	AT	A	7235.97	PASS	4.9026e-4	sas	0.002565	0	132	0.002565
chr4-083295597-AT-ATT	chr4	83295597	AT	ATT	7235.97	PASS	0	none	0.004365	0	132	0.004365
chr4-083295597-AT-ATTT	chr4	83295597	AT	ATTT	7235.97	PASS	0	none	0	0	132	1e-6
chr4-083300814-CAAAAAAAAAAAAAAAAAA-AAAAAAAAAAAAAAAAAAA	chr4	83300814	CAAAAAAAAAAAAAAAAAA	AAAAAAAAAAAAAAAAAAA	191744	PASS	0	none	0	0	2	1e-6
chr4-083300814-CAAAAAAAAAAAAAAAAAA-C	chr4	83300814	CAAAAAAAAAAAAAAAAAA	C	191744	PASS	0.033173	nfe	6.999999999999998e-5	0	2	0.033173
chr4-083300814-CAAAAAAAAAAAAAAAAAA-CAA	chr4	83300814	CAAAAAAAAAAAAAAAAAA	CAA	191744	PASS	0	none	2.2000000000000003e-5	0	2	2.2000000000000003e-5
chr4-083300814-CAAAAAAAAAAAAAAAAAA-CAAA	chr4	83300814	CAAAAAAAAAAAAAAAAAA	CAAA	191744	PASS	0	none	1.87e-4	0	2	1.87e-4
chr4-083300814-CAAAAAAAAAAAAAAAAAA-CAAAA	chr4	83300814	CAAAAAAAAAAAAAAAAAA	CAAAA	191744	PASS	0	none	0.00146699999999999	0	2	0.00146699999999999
chr4-083300814-CAAAAAAAAAAAAAAAAAA-CAAAAA	chr4	83300814	CAAAAAAAAAAAAAAAAAA	CAAAAA	191744	PASS	0	none	0.006579	2	2	0.006579
chr4-083300814-CAAAAAAAAAAAAAAAAAA-CAAAAAA	chr4	83300814	CAAAAAAAAAAAAAAAAAA	CAAAAAA	191744	PASS	0	none	8.890000000000005e-4	0	2	8.890000000000005e-4
chr4-083300814-CAAAAAAAAAAAAAAAAAA-CAAAAAAA	chr4	83300814	CAAAAAAAAAAAAAAAAAA	CAAAAAAA	191744	PASS	0	none	9e-6	0	2	9e-6
chr4-083300814-CAAAAAAAAAAAAAAAAAA-CAAAAAAAAA	chr4	83300814	CAAAAAAAAAAAAAAAAAA	CAAAAAAAAA	191744	PASS	0	none	2.2000000000000003e-5	0	2	2.2000000000000003e-5
chr4-083300814-CAAAAAAAAAAAAAAAAAA-CAAAAAAAAAA	chr4	83300814	CAAAAAAAAAAAAAAAAAA	CAAAAAAAAAA	191744	PASS	0	none	5.2999999999999994e-5	0	2	5.2999999999999994e-5
chr4-083300814-CAAAAAAAAAAAAAAAAAA-CAAAAAAAAAAA	chr4	83300814	CAAAAAAAAAAAAAAAAAA	CAAAAAAAAAAA	191744	PASS	0	none	6.999999999999998e-5	0	2	6.999999999999998e-5
chr4-083300814-CAAAAAAAAAAAAAAAAAA-CAAAAAAAAAAAA	chr4	83300814	CAAAAAAAAAAAAAAAAAA	CAAAAAAAAAAAA	191744	PASS	0	none	1.6699999999999994e-4	0	2	1.6699999999999994e-4
chr4-083300814-CAAAAAAAAAAAAAAAAAA-CAAAAAAAAAAAAA	chr4	83300814	CAAAAAAAAAAAAAAAAAA	CAAAAAAAAAAAAA	191744	PASS	0	none	2.93e-4	0	2	2.93e-4
chr4-083300814-CAAAAAAAAAAAAAAAAAA-CAAAAAAAAAAAAAA	chr4	83300814	CAAAAAAAAAAAAAAAAAA	CAAAAAAAAAAAAAA	191744	PASS	0	none	6.080000000000004e-4	0	2	6.080000000000004e-4
chr4-083300814-CAAAAAAAAAAAAAAAAAA-CAAAAAAAAAAAAAAA	chr4	83300814	CAAAAAAAAAAAAAAAAAA	CAAAAAAAAAAAAAAA	191744	PASS	0	none	0.00119999999999999	0	2	0.00119999999999999
chr4-083300814-CAAAAAAAAAAAAAAAAAA-CAAAAAAAAAAAAAAAA	chr4	83300814	CAAAAAAAAAAAAAAAAAA	CAAAAAAAAAAAAAAAA	191744	PASS	0	none	0.002531	0	2	0.002531
chr4-083300814-CAAAAAAAAAAAAAAAAAA-CAAAAAAAAAAAAAAAAA	chr4	83300814	CAAAAAAAAAAAAAAAAAA	CAAAAAAAAAAAAAAAAA	191744	PASS	0	none	0.0051919999999999996	0	2	0.0051919999999999996
chr4-083300814-CAAAAAAAAAAAAAAAAAA-CAAAAAAAAAAAAAAAAAAA	chr4	83300814	CAAAAAAAAAAAAAAAAAA	CAAAAAAAAAAAAAAAAAAA	191744	PASS	0	none	0.002356	0	2	0.002356
chr4-083300814-CAAAAAAAAAAAAAAAAAA-CAAAAAAAAAAAAAAAAAAAA	chr4	83300814	CAAAAAAAAAAAAAAAAAA	CAAAAAAAAAAAAAAAAAAAA	191744	PASS	0	none	0.00105599999999999	0	2	0.00105599999999999
chr4-083300814-CAAAAAAAAAAAAAAAAAA-CAAAAAAAAAAAAAAAAAAAAA	chr4	83300814	CAAAAAAAAAAAAAAAAAA	CAAAAAAAAAAAAAAAAAAAAA	191744	PASS	0	none	0.00156499999999999	0	2	0.00156499999999999
chr4-083300814-CAAAAAAAAAAAAAAAAAA-CAAAAAAAAAAAAAAAAAAAAAA	chr4	83300814	CAAAAAAAAAAAAAAAAAA	CAAAAAAAAAAAAAAAAAAAAAA	191744	PASS	0	none	0.002207	0	2	0.002207
chr4-083300814-CAAAAAAAAAAAAAAAAAA-CAAAAAAAAAAAAAAAAAAAAAAA	chr4	83300814	CAAAAAAAAAAAAAAAAAA	CAAAAAAAAAAAAAAAAAAAAAAA	191744	PASS	0	none	0.01708300000000001	0	2	0.01708300000000001
chr4-083300814-CAAAAAAAAAAAAAAAAAA-CAAAAAAAAAAAAAAAAAAAAAAAA	chr4	83300814	CAAAAAAAAAAAAAAAAAA	CAAAAAAAAAAAAAAAAAAAAAAAA	191744	PASS	0	none	0.01524699999999999	0	2	0.01524699999999999
chr4-083300814-CAAAAAAAAAAAAAAAAAA-CAAAAAAAAAAAAAAAAAAAAAAAAA	chr4	83300814	CAAAAAAAAAAAAAAAAAA	CAAAAAAAAAAAAAAAAAAAAAAAAA	191744	PASS	0	none	0.01116799999999999	0	2	0.01116799999999999
chr4-083300814-CAAAAAAAAAAAAAAAAAA-CAAAAAAAAAAAAAAAAAAAAAAAAAA	chr4	83300814	CAAAAAAAAAAAAAAAAAA	CAAAAAAAAAAAAAAAAAAAAAAAAAA	191744	PASS	0	none	0.00833599999999999	0	2	0.00833599999999999
chr4-083300814-CAAAAAAAAAAAAAAAAAA-CAAAAAAAAAAAAAAAAAAAAAAAAAAA	chr4	83300814	CAAAAAAAAAAAAAAAAAA	CAAAAAAAAAAAAAAAAAAAAAAAAAAA	191744	PASS	0	none	0.00173699999999999	0	2	0.00173699999999999
chr4-083300814-CAAAAAAAAAAAAAAAAAA-CAAAAAAAAAAAAAAAAAAAAAAAAAAAA	chr4	83300814	CAAAAAAAAAAAAAAAAAA	CAAAAAAAAAAAAAAAAAAAAAAAAAAAA	191744	PASS	0	none	5.160000000000003e-4	0	2	5.160000000000003e-4
chr4-083300814-CAAAAAAAAAAAAAAAAAA-CAAAAAAAAAAAAAAAAAAAAAAAAAAAAA	chr4	83300814	CAAAAAAAAAAAAAAAAAA	CAAAAAAAAAAAAAAAAAAAAAAAAAAAAA	191744	PASS	0	none	4.03e-4	0	2	4.03e-4
chr4-083300814-CAAAAAAAAAAAAAAAAAA-CAAAAAAAAAAAAAAAAAAAAAAAAAAAAAA	chr4	83300814	CAAAAAAAAAAAAAAAAAA	CAAAAAAAAAAAAAAAAAAAAAAAAAAAAAA	191744	PASS	0	none	6.999999999999998e-5	0	2	6.999999999999998e-5
chr4-083300814-CAAAAAAAAAAAAAAAAAA-CAAAAAAAAAAAAAAAAAAAAAAAAAAAAAAA	chr4	83300814	CAAAAAAAAAAAAAAAAAA	CAAAAAAAAAAAAAAAAAAAAAAAAAAAAAAA	191744	PASS	0	none	9e-6	0	2	9e-6
chr4-083300814-CAAAAAAAAAAAAAAAAAA-CAAAAAAAAAAAAAAAAAAAAAAAAAAAAAAAA	chr4	83300814	CAAAAAAAAAAAAAAAAAA	CAAAAAAAAAAAAAAAAAAAAAAAAAAAAAAAA	191744	PASS	0	none	3.6999999999999985e-5	0	2	3.6999999999999985e-5
chr4-083300843-G-*	chr4	83300843	G	*	73191	VQSRTrancheSNP99.80to99.90	0	none	3.6999999999999985e-5	0	62	3.6999999999999985e-5
chr4-083300843-G-A	chr4	83300843	G	A	73191	VQSRTrancheSNP99.80to99.90	6.3898e-4	sas	0.043792	0	62	0.043792
chr4-083300843-G-C	chr4	83300843	G	C	73191	VQSRTrancheSNP99.80to99.90	0	none	0	0	62	1e-6
chr4-083300843-G-T	chr4	83300843	G	T	73191	VQSRTrancheSNP99.80to99.90	1.023e-5	nfe	7.260000000000005e-4	0	62	7.260000000000005e-4
chr4-083300845-ATTATTAG-A	chr4	83300845	ATTATTAG	A	18222.97	VQSRTrancheINDEL99.50to99.90	2.1624e-4	amr	0.003649	0	114	0.003649
chr4-083300845-ATTATTAG-AAG	chr4	83300845	ATTATTAG	AAG	18222.97	VQSRTrancheINDEL99.50to99.90	0	none	0.007375	0	114	0.007375
chr4-083300845-ATTATTAG-AATTAG	chr4	83300845	ATTATTAG	AATTAG	18222.97	VQSRTrancheINDEL99.50to99.90	0	none	7.099999999999998e-5	0	114	7.099999999999998e-5
chr4-083300846-T-*	chr4	83300846	T	*	6440	VQSRTrancheSNP99.90to99.95	0	none	0.01152899999999998	0	70	0.01152899999999998
chr4-083300846-T-A	chr4	83300846	T	A	6440	VQSRTrancheSNP99.90to99.95	3.55e-4	amr	0.004587	0	70	0.004587
chr4-083300847-T-*	chr4	83300847	T	*	6187	VQSRTrancheSNP99.90to99.95	0	none	0.01152999999999998	0	74	0.01152999999999998
chr4-083300847-T-A	chr4	83300847	T	A	6187	VQSRTrancheSNP99.90to99.95	4.236e-4	amr	0.004434	0	74	0.004434
chr4-083300848-ATT-*	chr4	83300848	ATT	*	179.97	VQSRTrancheINDEL97.00to99.00	0	none	0.01138399999999999	0	110	0.01138399999999999
chr4-083300848-ATT-A	chr4	83300848	ATT	A	179.97	VQSRTrancheINDEL97.00to99.00	0	none	0	0	110	1e-6
chr4-083300849-TTAG-*	chr4	83300849	TTAG	*	1040	VQSRTrancheINDEL99.50to99.90	0	none	0.01140199999999998	0	84	0.01140199999999998
chr4-083300849-TTAG-ATAG	chr4	83300849	TTAG	ATAG	1040	VQSRTrancheINDEL99.50to99.90	0	none	4.04e-4	0	84	4.04e-4
chr4-083300849-TTAG-T	chr4	83300849	TTAG	T	1040	VQSRTrancheINDEL99.50to99.90	0	none	0	0	84	1e-6
chr4-083300850-T-*	chr4	83300850	T	*	612	VQSRTrancheSNP99.80to99.90	0	none	0.01143099999999998	0	92	0.01143099999999998
chr4-083300850-T-A	chr4	83300850	T	A	612	VQSRTrancheSNP99.80to99.90	0	none	1.88e-4	0	92	1.88e-4
chr4-083300852-G-*	chr4	83300852	G	*	13255	VQSRTrancheSNP99.80to99.90	0	none	0.00367	0	70	0.00367
chr4-083300852-G-A	chr4	83300852	G	A	13255	VQSRTrancheSNP99.80to99.90	8.786e-5	amr	0.007677	0	70	0.007677
chr4-083300852-G-T	chr4	83300852	G	T	13255	VQSRTrancheSNP99.80to99.90	4.033e-5	nfe	6.560000000000003e-4	0	70	6.560000000000003e-4
chr4-083301055-A-G	chr4	83301055	A	G	578802	PASS	0.24833	afr	0.02961000000000001	1	134	0.24833
chr4-083301133-G-A	chr4	83301133	G	A	366049	PASS	0.23475	afr	0.02894700000000002	1	134	0.23475
chr4-083301240-A-C	chr4	83301240	A	C	140557	PASS	0.023606	nfe	0.01727600000000001	2	134	0.023606
chr4-083302273-T-C	chr4	83302273	T	C	212330	PASS	0.014248	mid	0.00956299999999999	1	134	0.014248
chr4-083302308-G-C	chr4	83302308	G	C	18640111	PASS	0.9976	nfe	0.9793740000000006	133	134	0.9976
chr4-083302403-C-A	chr4	83302403	C	A	172	PASS	9.29e-6	nfe	1.88e-4	0	122	1.88e-4
chr4-083302403-C-T	chr4	83302403	C	T	172	PASS	0	none	0	0	122	1e-6
chr4-083302406-CTTTTT-*	chr4	83302406	CTTTTT	*	1070428	ExcessHet	0	none	0	0	112	1e-6
chr4-083302406-CTTTTT-ATTTTT	chr4	83302406	CTTTTT	ATTTTT	1070428	ExcessHet	0	none	0	0	112	1e-6
chr4-083302406-CTTTTT-C	chr4	83302406	CTTTTT	C	1070428	ExcessHet	0	none	0	0	112	1e-6
chr4-083302406-CTTTTT-CT	chr4	83302406	CTTTTT	CT	1070428	ExcessHet	0	none	3.820000000000003e-4	0	112	3.820000000000003e-4
chr4-083302406-CTTTTT-CTT	chr4	83302406	CTTTTT	CTT	1070428	ExcessHet	0	none	0.005619	2	112	0.005619
chr4-083302406-CTTTTT-CTTT	chr4	83302406	CTTTTT	CTTT	1070428	ExcessHet	0	none	0.04662400000000001	9	112	0.04662400000000001
chr4-083302406-CTTTTT-CTTTT	chr4	83302406	CTTTTT	CTTTT	1070428	ExcessHet	0	none	0.27062199999999986	36	112	0.27062199999999986
chr4-083302406-CTTTTT-CTTTTTT	chr4	83302406	CTTTTT	CTTTTTT	1070428	ExcessHet	0	none	0.066207	7	112	0.066207
chr4-083302406-CTTTTT-CTTTTTTT	chr4	83302406	CTTTTT	CTTTTTTT	1070428	ExcessHet	0	none	0.003522	0	112	0.003522
chr4-083302406-CTTTTT-CTTTTTTTT	chr4	83302406	CTTTTT	CTTTTTTTT	1070428	ExcessHet	0	none	7.099999999999998e-5	0	112	7.099999999999998e-5
chr4-083302406-CTTTTT-TTTTTT	chr4	83302406	CTTTTT	TTTTTT	1070428	ExcessHet	0	none	1.47e-4	0	112	1.47e-4
chr4-083302407-T-*	chr4	83302407	T	*	284	PASS	0	none	0.3244299999999995	47	96	0.3244299999999995
chr4-083302407-T-A	chr4	83302407	T	A	284	PASS	9.756e-5	nfe	9e-6	0	96	9.756e-5
chr4-083308744-T-*	chr4	83308744	T	*	9658884	PASS	0	none	3.6999999999999985e-5	0	134	3.6999999999999985e-5
chr4-083308744-T-C	chr4	83308744	T	C	9658884	PASS	0.84982	afr	0.7810830000000007	111	134	0.84982
chr4-083308880-C-T	chr4	83308880	C	T	481405	PASS	0.030368	mid	0.01928100000000001	4	134	0.030368
chr4-083309466-T-C	chr4	83309466	T	C	20116171	PASS	0.844	afr	0.7735260000000004	112	134	0.844
chr4-083310622-T-A	chr4	83310622	T	A	193185	PASS	0	none	0	0	134	1e-6
chr4-083310622-T-C	chr4	83310622	T	C	193185	PASS	0.13282	afr	0.01414499999999998	1	134	0.13282
chr4-083310857-A-C	chr4	83310857	A	C	71753	PASS	0.0063918000000000004	nfe	0.002841	1	134	0.0063918000000000004
chr4-083310951-T-C	chr4	83310951	T	C	10755436	PASS	0.84664	afr	0.7719280000000004	112	134	0.84664
chr4-083310966-G-A	chr4	83310966	G	A	72331	PASS	0.015205	nfe	0.006396	3	134	0.015205
chr4-083310966-G-C	chr4	83310966	G	C	72331	PASS	0	none	0	0	134	1e-6
chr4-083313021-CAAAAAAAAA-C	chr4	83313021	CAAAAAAAAA	C	841384.97	ExcessHet	8.31e-6	sas	0	0	98	8.31e-6
chr4-083313021-CAAAAAAAAA-CA	chr4	83313021	CAAAAAAAAA	CA	841384.97	ExcessHet	0	none	1.47e-4	0	98	1.47e-4
chr4-083313021-CAAAAAAAAA-CAA	chr4	83313021	CAAAAAAAAA	CAA	841384.97	ExcessHet	0	none	0	0	98	1e-6
chr4-083313021-CAAAAAAAAA-CAAA	chr4	83313021	CAAAAAAAAA	CAAA	841384.97	ExcessHet	0	none	8.9e-5	0	98	8.9e-5
chr4-083313021-CAAAAAAAAA-CAAAA	chr4	83313021	CAAAAAAAAA	CAAAA	841384.97	ExcessHet	0	none	3.6000000000000035e-4	0	98	3.6000000000000035e-4
chr4-083313021-CAAAAAAAAA-CAAAAA	chr4	83313021	CAAAAAAAAA	CAAAAA	841384.97	ExcessHet	0	none	0.004156	0	98	0.004156
chr4-083313021-CAAAAAAAAA-CAAAAAA	chr4	83313021	CAAAAAAAAA	CAAAAAA	841384.97	ExcessHet	0	none	0.01683800000000002	5	98	0.01683800000000002
chr4-083313021-CAAAAAAAAA-CAAAAAAA	chr4	83313021	CAAAAAAAAA	CAAAAAAA	841384.97	ExcessHet	0	none	0.05912500000000002	5	98	0.05912500000000002
chr4-083313021-CAAAAAAAAA-CAAAAAAAA	chr4	83313021	CAAAAAAAAA	CAAAAAAAA	841384.97	ExcessHet	0	none	0.201442	22	98	0.201442
chr4-083313021-CAAAAAAAAA-CAAAAAAAAAA	chr4	83313021	CAAAAAAAAA	CAAAAAAAAAA	841384.97	ExcessHet	0	none	0.062519	5	98	0.062519
chr4-083313021-CAAAAAAAAA-CAAAAAAAAAAA	chr4	83313021	CAAAAAAAAA	CAAAAAAAAAAA	841384.97	ExcessHet	0	none	0.023383	1	98	0.023383
chr4-083313021-CAAAAAAAAA-CAAAAAAAAAAAA	chr4	83313021	CAAAAAAAAA	CAAAAAAAAAAAA	841384.97	ExcessHet	0	none	0.002914	0	98	0.002914
chr4-083313021-CAAAAAAAAA-CAAAAAAAAAAAAA	chr4	83313021	CAAAAAAAAA	CAAAAAAAAAAAAA	841384.97	ExcessHet	0	none	2.2999999999999995e-4	0	98	2.2999999999999995e-4
chr4-083313021-CAAAAAAAAA-CAAAAAAAAAAAAAA	chr4	83313021	CAAAAAAAAA	CAAAAAAAAAAAAAA	841384.97	ExcessHet	0	none	5.2999999999999994e-5	0	98	5.2999999999999994e-5
chr4-083313021-CAAAAAAAAA-CAAAAAAAAAAAAAAA	chr4	83313021	CAAAAAAAAA	CAAAAAAAAAAAAAAA	841384.97	ExcessHet	0	none	7.099999999999998e-5	0	98	7.099999999999998e-5
chr4-083313021-CAAAAAAAAA-CAAAAAAAAAAAAAAAA	chr4	83313021	CAAAAAAAAA	CAAAAAAAAAAAAAAAA	841384.97	ExcessHet	0	none	2.2000000000000003e-5	0	98	2.2000000000000003e-5
chr4-083313021-CAAAAAAAAA-CAAAAAAAAAAAAAAAAA	chr4	83313021	CAAAAAAAAA	CAAAAAAAAAAAAAAAAA	841384.97	ExcessHet	0	none	0	0	98	1e-6
chr4-083313021-CAAAAAAAAA-CAAAAAAAAAAAAAAAAAA	chr4	83313021	CAAAAAAAAA	CAAAAAAAAAAAAAAAAAA	841384.97	ExcessHet	0	none	0	0	98	1e-6
chr4-083313021-CAAAAAAAAA-CAAAAAAAAAAAAAAAAAAA	chr4	83313021	CAAAAAAAAA	CAAAAAAAAAAAAAAAAAAA	841384.97	ExcessHet	0	none	0	0	98	1e-6
chr4-083313021-CAAAAAAAAA-CAAAAAAAAAAAAAAAAAAAA	chr4	83313021	CAAAAAAAAA	CAAAAAAAAAAAAAAAAAAAA	841384.97	ExcessHet	0	none	9e-6	0	98	9e-6
chr4-083313021-CAAAAAAAAA-CAAAAAAAAAAAAAAAAAAAAA	chr4	83313021	CAAAAAAAAA	CAAAAAAAAAAAAAAAAAAAAA	841384.97	ExcessHet	0	none	5.2999999999999994e-5	0	98	5.2999999999999994e-5
chr4-083313021-CAAAAAAAAA-CAAAAAAAAAAAAAAAAAAAAAA	chr4	83313021	CAAAAAAAAA	CAAAAAAAAAAAAAAAAAAAAAA	841384.97	ExcessHet	0	none	2.2000000000000003e-5	0	98	2.2000000000000003e-5
chr4-083313021-CAAAAAAAAA-CAAAAAAAAAAAAAAAAAAAAAAA	chr4	83313021	CAAAAAAAAA	CAAAAAAAAAAAAAAAAAAAAAAA	841384.97	ExcessHet	0	none	0	0	98	1e-6
chr4-083313021-CAAAAAAAAA-CAAAAAAAAAAAAAAAAAAAAAAAAA	chr4	83313021	CAAAAAAAAA	CAAAAAAAAAAAAAAAAAAAAAAAAA	841384.97	ExcessHet	0	none	0	0	98	1e-6
chr4-083313036-A-*	chr4	83313036	A	*	99550	PASS	0	none	1.88e-4	0	134	1.88e-4
chr4-083313036-A-AAAAAAG	chr4	83313036	A	AAAAAAG	99550	PASS	3.9812e-4	afr	5.2999999999999994e-5	0	134	3.9812e-4
chr4-083313036-A-AAG	chr4	83313036	A	AAG	99550	PASS	1.3499e-4	afr	7.099999999999998e-5	0	134	1.3499e-4
chr4-083313036-A-AG	chr4	83313036	A	AG	99550	PASS	0.0061389	afr	0.00103599999999999	0	134	0.0061389
chr4-083313036-A-G	chr4	83313036	A	G	99550	PASS	0.058748	afr	0.00948499999999999	1	134	0.058748
chr4-083313037-A-*	chr4	83313037	A	*	7360800	PASS	0	none	1.88e-4	0	112	1.88e-4
chr4-083313037-A-AAAAAAAAAAAAAG	chr4	83313037	A	AAAAAAAAAAAAAG	7360800	PASS	0	none	0	0	112	1e-6
chr4-083313037-A-AAAAAAAAAAAG	chr4	83313037	A	AAAAAAAAAAAG	7360800	PASS	0	none	9e-6	0	112	9e-6
chr4-083313037-A-AAAAAG	chr4	83313037	A	AAAAAG	7360800	PASS	7.871e-5	nfe	1.88e-4	0	112	1.88e-4
chr4-083313037-A-AAAAG	chr4	83313037	A	AAAAG	7360800	PASS	8.278e-5	afr	0	0	112	8.278e-5
chr4-083313037-A-AAAG	chr4	83313037	A	AAAG	7360800	PASS	0.0022243	afr	9.869999999999992e-4	0	112	0.0022243
chr4-083313037-A-AAG	chr4	83313037	A	AAG	7360800	PASS	0.032388	afr	0.01697600000000002	2	112	0.032388
chr4-083313037-A-AC	chr4	83313037	A	AC	7360800	PASS	1.021e-5	nfe	0	0	112	1.021e-5
chr4-083313037-A-AG	chr4	83313037	A	AG	7360800	PASS	0.15196	eas	0.17070800000000003	22	112	0.17070800000000003
chr4-083313037-A-AT	chr4	83313037	A	AT	7360800	PASS	7.95e-6	nfe	0	0	112	7.95e-6
chr4-083313037-A-ATG	chr4	83313037	A	ATG	7360800	PASS	0	none	0	0	112	1e-6
chr4-083313037-A-C	chr4	83313037	A	C	7360800	PASS	5.705e-5	nfe	0	0	112	5.705e-5
chr4-083313037-A-G	chr4	83313037	A	G	7360800	PASS	0.64933	mid	0.5341290000000007	67	112	0.64933
chr4-083313076-G-A	chr4	83313076	G	A	10024061	PASS	0.85697	afr	0.7737700000000005	111	134	0.85697
chr4-083313435-AC-A	chr4	83313435	AC	A	106782.97	PASS	0.069614	afr	0.00995399999999998	1	134	0.069614
chr4-083313436-C-*	chr4	83313436	C	*	104241	PASS	0	none	0.00995399999999998	1	134	0.00995399999999998
chr4-083313436-C-A	chr4	83313436	C	A	104241	PASS	0.10353	afr	0.00987599999999998	1	134	0.10353
chr4-083319501-G-A	chr4	83319501	G	A	15944315	PASS	0.84379	afr	0.7757740000000005	110	134	0.84379
chr4-083319527-G-T	chr4	83319527	G	T	12832984	PASS	0.84074	afr	0.7759370000000005	110	134	0.84074
chr4-083319531-A-G	chr4	83319531	A	G	169508	PASS	0.079919	afr	0.01021499999999999	1	134	0.079919
chr4-083322173-G-A	chr4	83322173	G	A	54913	PASS	0.0060332	nfe	0.003855	1	134	0.0060332
chr4-083322396-A-G	chr4	83322396	A	G	2300874	PASS	0.40047	eas	0.161168	21	134	0.40047
chr4-083322437-C-A	chr4	83322437	C	A	30181	PASS	0.007143	nfe	0.002816	1	134	0.007143
chr4-083334488-G-C	chr4	83334488	G	C	2884175	PASS	0.16298	mid	0.146603	11	134	0.16298
chr4-083377315-G-C	chr4	83377315	G	C	60876	PASS	0.28404	afr	0.024666	0	0	0.28404
chr4-083377519-G-A	chr4	83377519	G	A	200384	PASS	0.25133	afr	0.043617	0	4	0.25133
chr4-083377795-A-G	chr4	83377795	A	G	298455	PASS	0.27734	afr	0.05061100000000001	1	4	0.27734
chr4-083407479-C-T	chr4	83407479	C	T	332915	PASS	0.10591	afr	0.01511699999999998	3	134	0.10591
chr4-083407581-G-A	chr4	83407581	G	A	656017	PASS	0.044289	nfe	0.036497	7	134	0.044289
chr4-083416579-C-A	chr4	83416579	C	A	98626	PASS	0.01841	nfe	0.01162699999999999	3	134	0.01841
chr4-083416923-T-C	chr4	83416923	T	C	1364336	PASS	0.15879	mid	0.10677	14	132	0.15879
chr4-083416955-T-C	chr4	83416955	T	C	7430	PASS	0.0011685	nfe	3.6000000000000035e-4	1	132	0.0011685
chr4-083417962-AT-A	chr4	83417962	AT	A	284.97	PASS	1.59e-6	nfe	0	1	128	1.59e-6
chr4-083417963-T-*	chr4	83417963	T	*	423	VQSRTrancheSNP99.70to99.80	0	none	0	1	128	1e-6
chr4-083417963-T-C	chr4	83417963	T	C	423	VQSRTrancheSNP99.70to99.80	0	none	9e-6	0	128	9e-6
chr4-083418059-A-C	chr4	83418059	A	C	174750	PASS	0.025835	nfe	0.01516999999999998	10	134	0.025835
chr4-083425859-G-A	chr4	83425859	G	A	288263	PASS	0.29328	afr	0.028734	1	134	0.29328
chr4-083425859-G-C	chr4	83425859	G	C	288263	PASS	1.0785e-4	mid	2.2000000000000003e-5	0	134	1.0785e-4
chr4-083426210-A-G	chr4	83426210	A	G	3374006	PASS	0.63827	eas	0.3608619999999999	62	134	0.63827
chr4-083427425-T-G	chr4	83427425	T	G	22017	PASS	0.0055308	nfe	0.002967	1	134	0.0055308
chr4-083429432-A-C	chr4	83429432	A	C	2087	PASS	1.5299e-4	amr	3.6999999999999985e-5	1	134	1.5299e-4
chr4-083429717-A-G	chr4	83429717	A	G	810867	PASS	0.3169	afr	0.02945100000000001	1	134	0.3169
chr4-083429763-T-C	chr4	83429763	T	C	652828	PASS	0.30937	afr	0.02942500000000001	1	134	0.30937
chr4-083431597-T-C	chr4	83431597	T	C	2410338	PASS	0.62556	eas	0.3374879999999999	59	128	0.62556
chr4-083431846-T-G	chr4	83431846	T	G	1115	PASS	0.0015951	sas	1.47e-4	1	132	0.0015951
chr4-083432001-T-C	chr4	83432001	T	C	3074844	PASS	0.62294	eas	0.32727699999999954	62	134	0.62294
chr4-083432367-C-T	chr4	83432367	C	T	239322	PASS	0.26739	afr	0.02232	1	134	0.26739
chr4-083439918-G-A	chr4	83439918	G	A	509704	PASS	0.26407	afr	0.02277000000000001	1	134	0.26407
chr4-083441248-T-G	chr4	83441248	T	G	204873	PASS	0.11139	afr	0.01162699999999999	2	134	0.11139
chr4-083441281-G-A	chr4	83441281	G	A	68526	PASS	0.0056435	nfe	0.003473	1	134	0.0056435
chr4-083441290-T-C	chr4	83441290	T	C	10954903	PASS	0.41163	afr	0.14057400000000003	15	134	0.41163
chr4-083441290-T-G	chr4	83441290	T	G	10954903	PASS	0.63284	eas	0.4027839999999994	63	134	0.63284
chr4-083441299-T-C	chr4	83441299	T	C	716505	PASS	0.3014	afr	0.028469	1	134	0.3014
chr4-083441350-G-T	chr4	83441350	G	T	1474	PASS	1.9892e-4	nfe	9e-6	1	134	1.9892e-4
chr4-083441435-G-A	chr4	83441435	G	A	306223	PASS	0.024206	nfe	0.019651	4	134	0.024206
chr4-083443451-C-T	chr4	83443451	C	T	923970	PASS	0.14951	mid	0.09753800000000004	13	134	0.14951
chr4-083443505-T-A	chr4	83443505	T	A	277	PASS	1.295e-5	afr	0	1	134	1.295e-5
chr4-083443598-A-G	chr4	83443598	A	G	5481313	PASS	0.63228	eas	0.39924299999999935	63	134	0.63228
chr4-083443655-T-A	chr4	83443655	T	A	4926971	PASS	0	none	0	0	134	1e-6
chr4-083443655-T-C	chr4	83443655	T	C	4926971	PASS	0.62939	eas	0.4783929999999994	77	134	0.62939
chr4-083445897-G-A	chr4	83445897	G	A	4077595	PASS	0.62649	eas	0.4717119999999994	76	134	0.62649
chr4-083446051-T-G	chr4	83446051	T	G	2010	PASS	4.5291e-4	mid	3.6999999999999985e-5	1	134	4.5291e-4
chr4-083446133-G-A	chr4	83446133	G	A	9498739	PASS	0.64395	amr	0.5030100000000006	76	134	0.64395
chr4-083446139-A-G	chr4	83446139	A	G	143539	PASS	0.017051	nfe	0.00818399999999999	3	134	0.017051
chr4-083446151-C-T	chr4	83446151	C	T	532433	PASS	0.16938	amr	0.033065	7	134	0.16938
chr4-083446687-T-C	chr4	83446687	T	C	214817	PASS	0.030385	nfe	0.02160600000000001	6	134	0.030385
chr4-083447072-GCATTGTGGCCAATGCCTGTAATCC-G	chr4	83447072	GCATTGTGGCCAATGCCTGTAATCC	G	12371727.97	PASS	0.62999	amr	0.4833699999999994	76	134	0.62999
chr4-083447074-ATTGTGGCC-*	chr4	83447074	ATTGTGGCC	*	974.97	PASS	0	none	0.48334399999999944	76	132	0.48334399999999944
chr4-083447074-ATTGTGGCC-A	chr4	83447074	ATTGTGGCC	A	974.97	PASS	4.904e-5	nfe	9e-6	0	132	4.904e-5
chr4-083447077-G-*	chr4	83447077	G	*	45946	PASS	0	none	0.48342399999999947	76	134	0.48342399999999947
chr4-083447077-G-T	chr4	83447077	G	T	45946	PASS	0.034898	afr	0.00125299999999999	0	134	0.034898
chr4-083447083-AATGCCTGTAATCCCAG-*	chr4	83447083	AATGCCTGTAATCCCAG	*	972.97	PASS	0	none	0.4833519999999993	76	134	0.4833519999999993
chr4-083447083-AATGCCTGTAATCCCAG-A	chr4	83447083	AATGCCTGTAATCCCAG	A	972.97	PASS	5.449e-5	nfe	9e-6	0	134	5.449e-5
chr4-083448669-CAAAAA-C	chr4	83448669	CAAAAA	C	1771707.97	ExcessHet	6.5e-6	nfe	0	0	118	6.5e-6
chr4-083448669-CAAAAA-CA	chr4	83448669	CAAAAA	CA	1771707.97	ExcessHet	0	none	7.740000000000004e-4	0	118	7.740000000000004e-4
chr4-083448669-CAAAAA-CAA	chr4	83448669	CAAAAA	CAA	1771707.97	ExcessHet	0	none	0.006393	2	118	0.006393
chr4-083448669-CAAAAA-CAAA	chr4	83448669	CAAAAA	CAAA	1771707.97	ExcessHet	0	none	0.027342	1	118	0.027342
chr4-083448669-CAAAAA-CAAAA	chr4	83448669	CAAAAA	CAAAA	1771707.97	ExcessHet	0	none	0.126531	11	118	0.126531
chr4-083448669-CAAAAA-CAAAAAA	chr4	83448669	CAAAAA	CAAAAAA	1771707.97	ExcessHet	0	none	0.2633269999999994	46	118	0.2633269999999994
chr4-083448669-CAAAAA-CAAAAAAA	chr4	83448669	CAAAAA	CAAAAAAA	1771707.97	ExcessHet	0	none	0.04244600000000002	3	118	0.04244600000000002
chr4-083448669-CAAAAA-CAAAAAAAA	chr4	83448669	CAAAAA	CAAAAAAAA	1771707.97	ExcessHet	0	none	0.003244	0	118	0.003244
chr4-083448669-CAAAAA-CAAAAAAAAA	chr4	83448669	CAAAAA	CAAAAAAAAA	1771707.97	ExcessHet	0	none	1.88e-4	0	118	1.88e-4
chr4-083448669-CAAAAA-CAAAAAAAAAA	chr4	83448669	CAAAAA	CAAAAAAAAAA	1771707.97	ExcessHet	0	none	2.2000000000000003e-5	0	118	2.2000000000000003e-5
chr4-083448669-CAAAAA-CAGAAAAA	chr4	83448669	CAAAAA	CAGAAAAA	1771707.97	ExcessHet	0	none	0.005362	0	118	0.005362
chr4-083448669-CAAAAA-CAGAAAAAA	chr4	83448669	CAAAAA	CAGAAAAAA	1771707.97	ExcessHet	0	none	3.3800000000000046e-4	0	118	3.3800000000000046e-4
chr4-083448669-CAAAAA-CAGAAAAAAA	chr4	83448669	CAAAAA	CAGAAAAAAA	1771707.97	ExcessHet	0	none	0	0	118	1e-6
chr4-083448670-A-*	chr4	83448670	A	*	195921.97	PASS	0	none	0.15606000000000003	16	60	0.15606000000000003
chr4-083448670-A-AG	chr4	83448670	A	AG	195921.97	PASS	0.22461	nfe	0.03538800000000002	7	60	0.22461
chr4-083448671-A-*	chr4	83448671	A	*	9994	PASS	0	none	0.033512	4	82	0.033512
chr4-083448671-A-G	chr4	83448671	A	G	9994	PASS	0.0071919	nfe	0.00794199999999998	1	82	0.00794199999999998
chr4-083448672-A-*	chr4	83448672	A	*	905	PASS	0	none	0.007044	3	114	0.007044
chr4-083448672-A-G	chr4	83448672	A	G	905	PASS	1.9113e-4	nfe	5.640000000000005e-4	1	114	5.640000000000005e-4
chr4-083448768-TACAC-CACAC	chr4	83448768	TACAC	CACAC	58879	VQSRTrancheINDEL95.00to96.00	0	none	0	0	132	1e-6
chr4-083448768-TACAC-T	chr4	83448768	TACAC	T	58879	VQSRTrancheINDEL95.00to96.00	0	none	0	0	132	1e-6
chr4-083448768-TACAC-TAC	chr4	83448768	TACAC	TAC	58879	VQSRTrancheINDEL95.00to96.00	0	none	0.004774	1	132	0.004774
chr4-083448768-TACAC-TACACAC	chr4	83448768	TACAC	TACACAC	58879	VQSRTrancheINDEL95.00to96.00	0	none	0.00269	0	132	0.00269
chr4-083448931-G-A	chr4	83448931	G	A	1566	PASS	1.2177e-4	amr	9e-6	1	134	1.2177e-4
chr4-083448938-A-G	chr4	83448938	A	G	8172760	PASS	0.63444	eas	0.3703209999999994	63	134	0.63444
chr4-083448971-TAAA-*	chr4	83448971	TAAA	*	6806736	ExcessHet	0	none	3.6999999999999985e-5	0	120	3.6999999999999985e-5
chr4-083448971-TAAA-AAAA	chr4	83448971	TAAA	AAAA	6806736	ExcessHet	0	none	7.099999999999998e-5	0	120	7.099999999999998e-5
chr4-083448971-TAAA-T	chr4	83448971	TAAA	T	6806736	ExcessHet	1.228e-5	sas	2.5100000000000014e-4	0	120	2.5100000000000014e-4
chr4-083448971-TAAA-TA	chr4	83448971	TAAA	TA	6806736	ExcessHet	0	none	0.03975700000000001	4	120	0.03975700000000001
chr4-083448971-TAAA-TAA	chr4	83448971	TAAA	TAA	6806736	ExcessHet	0	none	0.545632	74	120	0.545632
chr4-083448971-TAAA-TAAAA	chr4	83448971	TAAA	TAAAA	6806736	ExcessHet	0	none	0.00854399999999998	0	120	0.00854399999999998
chr4-083448971-TAAA-TAAAAA	chr4	83448971	TAAA	TAAAAA	6806736	ExcessHet	0	none	7.099999999999998e-5	0	120	7.099999999999998e-5
chr4-083448972-A-*	chr4	83448972	A	*	1353	PASS	0	none	0.5841320000000004	80	122	0.5841320000000004
chr4-083448972-A-C	chr4	83448972	A	C	1353	PASS	0	none	0	0	122	1e-6
chr4-083448972-A-T	chr4	83448972	A	T	1353	PASS	0	none	9e-6	0	122	9e-6
chr4-083448973-A-*	chr4	83448973	A	*	325	PASS	0	none	0.07504800000000002	10	76	0.07504800000000002
chr4-083448973-A-T	chr4	83448973	A	T	325	PASS	1.68e-5	sas	3.6999999999999985e-5	0	76	3.6999999999999985e-5
chr4-083453076-G-A	chr4	83453076	G	A	485491	PASS	0.40796	afr	0.041931	1	134	0.40796
chr4-083453327-C-T	chr4	83453327	C	T	17918828	PASS	0.78484	afr	0.5349080000000007	77	134	0.78484
chr4-083453368-T-C	chr4	83453368	T	C	1555	PASS	0	none	0	1	134	1e-6
chr4-083453539-A-G	chr4	83453539	A	G	2078010	PASS	0.43989	afr	0.04273100000000001	1	134	0.43989
chr4-083453762-T-C	chr4	83453762	T	C	4590	PASS	6.059e-5	nfe	9e-6	1	134	6.059e-5
chr4-083455290-T-C	chr4	83455290	T	C	653112	PASS	0.33785	afr	0.031497	1	134	0.33785
chr4-083455588-G-A	chr4	83455588	G	A	117366	PASS	0.0042421	nfe	0.002015	1	134	0.0042421
chr4-083455590-A-T	chr4	83455590	A	T	68772097	PASS	0.99843	nfe	0.9913530000000004	134	134	0.99843
chr4-083455641-T-C	chr4	83455641	T	C	160403	PASS	0.0069782	nfe	0.00317	1	134	0.0069782
chr4-083455719-ACGT-A	chr4	83455719	ACGT	A	1439217.97	PASS	0.3289	afr	0.03107100000000001	1	134	0.3289
chr4-083455720-C-*	chr4	83455720	C	*	7782	PASS	0	none	0.03107100000000001	1	134	0.03107100000000001
chr4-083455720-C-G	chr4	83455720	C	G	7782	PASS	1.6168e-4	mid	1.27e-4	0	134	1.6168e-4
chr4-083455779-C-T	chr4	83455779	C	T	41153	PASS	0.0010365	nfe	0.00142399999999999	1	134	0.00142399999999999
chr4-083455828-C-A	chr4	83455828	C	A	885057	PASS	0.3217	afr	0.03091200000000001	1	134	0.3217
chr4-083455828-C-T	chr4	83455828	C	T	885057	PASS	3.1708e-4	amr	2.2000000000000003e-5	0	134	3.1708e-4
chr4-083456050-C-T	chr4	83456050	C	T	1168645	PASS	0.44177	afr	0.04281100000000001	1	134	0.44177
chr4-083456219-C-A	chr4	83456219	C	A	18745	VQSRTrancheSNP99.70to99.80	0.012459	eas	0.01635500000000001	0	76	0.01635500000000001
chr4-083456233-C-A	chr4	83456233	C	A	885	VQSRTrancheSNP99.80to99.90	1.574e-4	nfe	0.00101099999999999	1	100	0.00101099999999999
chr4-083456233-C-T	chr4	83456233	C	T	885	VQSRTrancheSNP99.80to99.90	0	none	0	0	100	1e-6
chr4-083456236-A-C	chr4	83456236	A	C	9420	VQSRTrancheSNP99.80to99.90	1.65e-6	nfe	9e-6	0	86	9e-6
chr4-083456236-A-G	chr4	83456236	A	G	9420	VQSRTrancheSNP99.80to99.90	0	none	9e-6	0	86	9e-6
chr4-083456236-A-T	chr4	83456236	A	T	9420	VQSRTrancheSNP99.80to99.90	0.0051732	eas	0.00965499999999999	4	86	0.00965499999999999
chr4-083456239-G-T	chr4	83456239	G	T	13813	VQSRTrancheSNP99.80to99.90	0.008374	eas	0.01320099999999998	2	64	0.01320099999999998
chr4-083456242-A-*	chr4	83456242	A	*	1206	VQSRTrancheSNP99.80to99.90	0	none	9e-6	0	100	9e-6
chr4-083456242-A-T	chr4	83456242	A	T	1206	VQSRTrancheSNP99.80to99.90	3.9039e-4	afr	0.00127599999999999	0	100	0.00127599999999999
chr4-083456243-G-*	chr4	83456243	G	*	114	VQSRTrancheSNP99.90to99.95	0	none	9e-6	0	112	9e-6
chr4-083456243-G-T	chr4	83456243	G	T	114	VQSRTrancheSNP99.90to99.95	3.7e-7	nfe	1.6699999999999994e-4	0	112	1.6699999999999994e-4
chr4-083456244-A-*	chr4	83456244	A	*	4738	VQSRTrancheSNP99.80to99.90	0	none	9e-6	0	80	9e-6
chr4-083456244-A-C	chr4	83456244	A	C	4738	VQSRTrancheSNP99.80to99.90	8.5812e-4	afr	1.47e-4	0	80	8.5812e-4
chr4-083456244-A-T	chr4	83456244	A	T	4738	VQSRTrancheSNP99.80to99.90	3.1321e-4	nfe	0.002112	1	80	0.002112
chr4-083456245-G-*	chr4	83456245	G	*	47	VQSRTrancheSNP99.80to99.90	0	none	9e-6	0	112	9e-6
chr4-083456245-G-T	chr4	83456245	G	T	47	VQSRTrancheSNP99.80to99.90	0	none	7.099999999999998e-5	0	112	7.099999999999998e-5
chr4-083456249-T-*	chr4	83456249	T	*	153	VQSRTrancheSNP99.80to99.90	0	none	0	0	90	1e-6
chr4-083456249-T-A	chr4	83456249	T	A	153	VQSRTrancheSNP99.80to99.90	4.8e-6	nfe	7.099999999999998e-5	0	90	7.099999999999998e-5
chr4-083456249-T-C	chr4	83456249	T	C	153	VQSRTrancheSNP99.80to99.90	8.23e-6	nfe	5.2999999999999994e-5	0	90	5.2999999999999994e-5
chr4-083456249-T-G	chr4	83456249	T	G	153	VQSRTrancheSNP99.80to99.90	3.099e-5	nfe	7.099999999999998e-5	0	90	7.099999999999998e-5
chr4-083456252-C-A	chr4	83456252	C	A	345	VQSRTrancheSNP99.80to99.90	4.02e-6	nfe	9e-6	0	80	9e-6
chr4-083456252-C-G	chr4	83456252	C	G	345	VQSRTrancheSNP99.80to99.90	1.007e-5	eas	2.5100000000000014e-4	0	80	2.5100000000000014e-4
chr4-083456252-C-T	chr4	83456252	C	T	345	VQSRTrancheSNP99.80to99.90	2.02e-6	nfe	7.099999999999998e-5	0	80	7.099999999999998e-5
chr4-083456254-G-*	chr4	83456254	G	*	12884	VQSRTrancheSNP99.80to99.90	0	none	9e-6	0	64	9e-6
chr4-083456254-G-C	chr4	83456254	G	C	12884	VQSRTrancheSNP99.80to99.90	4.932e-5	nfe	1.47e-4	0	64	1.47e-4
chr4-083456254-G-T	chr4	83456254	G	T	12884	VQSRTrancheSNP99.80to99.90	0.003737	eas	0.01037799999999999	1	64	0.01037799999999999
chr4-083456258-G-*	chr4	83456258	G	*	1653	VQSRTrancheSNP99.70to99.80	0	none	5.630000000000005e-4	0	66	5.630000000000005e-4
chr4-083456258-G-A	chr4	83456258	G	A	1653	VQSRTrancheSNP99.70to99.80	1.42e-6	nfe	9e-6	0	66	9e-6
chr4-083456258-G-C	chr4	83456258	G	C	1653	VQSRTrancheSNP99.70to99.80	1.6057e-4	nfe	0.00161699999999999	0	66	0.00161699999999999
chr4-083456258-G-T	chr4	83456258	G	T	1653	VQSRTrancheSNP99.70to99.80	0	none	6.999999999999998e-5	0	66	6.999999999999998e-5
chr4-083456259-CAAA-AAAA	chr4	83456259	CAAA	AAAA	63369	ExcessHet	0	none	0.05252300000000001	6	38	0.05252300000000001
chr4-083456259-CAAA-C	chr4	83456259	CAAA	C	63369	ExcessHet	0	none	0	0	38	1e-6
chr4-083456262-A-*	chr4	83456262	A	*	16320	VQSRTrancheINDEL99.95to100.00	0	none	0	0	44	1e-6
chr4-083456262-A-AC	chr4	83456262	A	AC	16320	VQSRTrancheINDEL99.95to100.00	1.2344e-4	eas	7.720000000000004e-4	0	44	7.720000000000004e-4
chr4-083456262-A-C	chr4	83456262	A	C	16320	VQSRTrancheINDEL99.95to100.00	0.0069223	eas	0.01802300000000001	1	44	0.01802300000000001
chr4-083457256-A-*	chr4	83457256	A	*	710	PASS	0	none	0	0	86	1e-6
chr4-083457256-A-AT	chr4	83457256	A	AT	710	PASS	3.625e-5	nfe	1.6699999999999994e-4	0	86	1.6699999999999994e-4
chr4-083457256-A-ATT	chr4	83457256	A	ATT	710	PASS	0	none	2.2000000000000003e-5	0	86	2.2000000000000003e-5
chr4-083457256-A-ATTTT	chr4	83457256	A	ATTTT	710	PASS	0	none	0	0	86	1e-6
chr4-083457256-A-G	chr4	83457256	A	G	710	PASS	0	none	0	0	86	1e-6
chr4-083457256-A-T	chr4	83457256	A	T	710	PASS	0	none	3.6999999999999985e-5	0	86	3.6999999999999985e-5
chr4-083457259-GTTT-*	chr4	83457259	GTTT	*	337980	ExcessHet	0	none	1.27e-4	0	46	1.27e-4
chr4-083457259-GTTT-G	chr4	83457259	GTTT	G	337980	ExcessHet	2.7553e-4	nfe	4.04e-4	0	46	4.04e-4
chr4-083457259-GTTT-GT	chr4	83457259	GTTT	GT	337980	ExcessHet	0	none	0.00842299999999999	0	46	0.00842299999999999
chr4-083457259-GTTT-GTT	chr4	83457259	GTTT	GTT	337980	ExcessHet	0	none	0.09339500000000002	11	46	0.09339500000000002
chr4-083457259-GTTT-GTTTT	chr4	83457259	GTTT	GTTTT	337980	ExcessHet	0	none	0.07365000000000001	4	46	0.07365000000000001
chr4-083457259-GTTT-GTTTTT	chr4	83457259	GTTT	GTTTTT	337980	ExcessHet	0	none	0.004584	1	46	0.004584
chr4-083457259-GTTT-GTTTTTT	chr4	83457259	GTTT	GTTTTTT	337980	ExcessHet	0	none	1.47e-4	0	46	1.47e-4
chr4-083457259-GTTT-GTTTTTTT	chr4	83457259	GTTT	GTTTTTTT	337980	ExcessHet	0	none	9e-6	0	46	9e-6
chr4-083457259-GTTT-TTTT	chr4	83457259	GTTT	TTTT	337980	ExcessHet	0	none	0.00166499999999999	0	46	0.00166499999999999
chr4-083457260-TTTTTTTTTTTTTTACA-*	chr4	83457260	TTTTTTTTTTTTTTACA	*	32.97	PASS	0	none	0.101986	11	34	0.101986
chr4-083457260-TTTTTTTTTTTTTTACA-T	chr4	83457260	TTTTTTTTTTTTTTACA	T	32.97	PASS	0	none	0	0	34	1e-6
chr4-083457329-C-*	chr4	83457329	C	*	127212	PASS	0	none	1.27e-4	0	12	1.27e-4
chr4-083457329-C-T	chr4	83457329	C	T	127212	PASS	0.36852	afr	0.03375100000000002	0	12	0.36852
chr4-083458567-A-G	chr4	83458567	A	G	345151	PASS	0.31657	afr	0.03061800000000002	1	132	0.31657
chr4-083458646-G-GT	chr4	83458646	G	GT	293544	PASS	0.42518	afr	0.04697700000000001	1	96	0.42518
chr4-083458646-G-GTT	chr4	83458646	G	GTT	293544	PASS	0.0011572	afr	9e-6	0	96	0.0011572
chr4-083458646-G-T	chr4	83458646	G	T	293544	PASS	0	none	9e-6	0	96	9e-6
chr4-083458837-G-A	chr4	83458837	G	A	53383	PASS	0.019083	nfe	0.01582200000000002	0	0	0.019083
chr4-083459144-CAAAAAAAAAAAA-AAAAAAAAAAAAA	chr4	83459144	CAAAAAAAAAAAA	AAAAAAAAAAAAA	5868	VQSRTrancheINDEL99.00to99.50	0	none	1.0699999999999996e-4	0	0	1.0699999999999996e-4
chr4-083459144-CAAAAAAAAAAAA-C	chr4	83459144	CAAAAAAAAAAAA	C	5868	VQSRTrancheINDEL99.00to99.50	0	none	9e-6	0	0	9e-6
chr4-083459144-CAAAAAAAAAAAA-CA	chr4	83459144	CAAAAAAAAAAAA	CA	5868	VQSRTrancheINDEL99.00to99.50	0	none	0	0	0	1e-6
chr4-083459144-CAAAAAAAAAAAA-CAAA	chr4	83459144	CAAAAAAAAAAAA	CAAA	5868	VQSRTrancheINDEL99.00to99.50	0	none	9e-6	0	0	9e-6
chr4-083459144-CAAAAAAAAAAAA-CAAAA	chr4	83459144	CAAAAAAAAAAAA	CAAAA	5868	VQSRTrancheINDEL99.00to99.50	0	none	9e-6	0	0	9e-6
chr4-083459144-CAAAAAAAAAAAA-CAAAAAA	chr4	83459144	CAAAAAAAAAAAA	CAAAAAA	5868	VQSRTrancheINDEL99.00to99.50	0	none	0	0	0	1e-6
chr4-083459144-CAAAAAAAAAAAA-CAAAAAAA	chr4	83459144	CAAAAAAAAAAAA	CAAAAAAA	5868	VQSRTrancheINDEL99.00to99.50	0	none	1.87e-4	0	0	1.87e-4
chr4-083459144-CAAAAAAAAAAAA-CAAAAAAAA	chr4	83459144	CAAAAAAAAAAAA	CAAAAAAAA	5868	VQSRTrancheINDEL99.00to99.50	0	none	6.999999999999998e-5	0	0	6.999999999999998e-5
chr4-083459144-CAAAAAAAAAAAA-CAAAAAAAAA	chr4	83459144	CAAAAAAAAAAAA	CAAAAAAAAA	5868	VQSRTrancheINDEL99.00to99.50	0	none	3.150000000000005e-4	0	0	3.150000000000005e-4
chr4-083459144-CAAAAAAAAAAAA-CAAAAAAAAAA	chr4	83459144	CAAAAAAAAAAAA	CAAAAAAAAAA	5868	VQSRTrancheINDEL99.00to99.50	0	none	8.66e-4	0	0	8.66e-4
chr4-083459144-CAAAAAAAAAAAA-CAAAAAAAAAAA	chr4	83459144	CAAAAAAAAAAAA	CAAAAAAAAAAA	5868	VQSRTrancheINDEL99.00to99.50	0	none	0.002406	0	0	0.002406
chr4-083459144-CAAAAAAAAAAAA-CAAAAAAAAAAAAA	chr4	83459144	CAAAAAAAAAAAA	CAAAAAAAAAAAAA	5868	VQSRTrancheINDEL99.00to99.50	0	none	7.010000000000006e-4	0	0	7.010000000000006e-4
chr4-083459144-CAAAAAAAAAAAA-CAAAAAAAAAAAAAA	chr4	83459144	CAAAAAAAAAAAA	CAAAAAAAAAAAAAA	5868	VQSRTrancheINDEL99.00to99.50	0	none	2.2000000000000003e-5	0	0	2.2000000000000003e-5
chr4-083459144-CAAAAAAAAAAAA-CAAAAAAAAAAAAAAA	chr4	83459144	CAAAAAAAAAAAA	CAAAAAAAAAAAAAAA	5868	VQSRTrancheINDEL99.00to99.50	0	none	2.2000000000000003e-5	0	0	2.2000000000000003e-5
chr4-083459144-CAAAAAAAAAAAA-CAAAAAAAAAAAAAAAA	chr4	83459144	CAAAAAAAAAAAA	CAAAAAAAAAAAAAAAA	5868	VQSRTrancheINDEL99.00to99.50	0	none	0	0	0	1e-6
chr4-083459145-A-*	chr4	83459145	A	*	31	VQSRTrancheSNP99.80to99.90	0	none	0.004578	0	0	0.004578
chr4-083459145-A-C	chr4	83459145	A	C	31	VQSRTrancheSNP99.80to99.90	0	none	9e-6	0	0	9e-6
chr4-083459225-G-GA	chr4	83459225	G	GA	241142.97	PASS	0.32066	nfe	0.12494700000000002	0	0	0.32066
chr4-083459531-C-T	chr4	83459531	C	T	119095	PASS	0.018695	nfe	0.01521999999999999	2	128	0.018695
chr4-083459705-CT-C	chr4	83459705	CT	C	16380.97	VQSRTrancheINDEL95.00to96.00	0.0085405	sas	0.00159499999999999	1	134	0.0085405
chr4-083459705-CT-CTT	chr4	83459705	CT	CTT	16380.97	VQSRTrancheINDEL95.00to96.00	0	none	0	0	134	1e-6
chr4-083459705-CT-CTTT	chr4	83459705	CT	CTTT	16380.97	VQSRTrancheINDEL95.00to96.00	0	none	9e-6	0	134	9e-6
chr4-083459802-G-C	chr4	83459802	G	C	6206395	PASS	0	none	0	0	134	1e-6
chr4-083459802-G-T	chr4	83459802	G	T	6206395	PASS	0.63505	eas	0.37134799999999946	63	134	0.63505
chr4-083459882-CA-*	chr4	83459882	CA	*	3996906.97	PASS	0	none	0	0	134	1e-6
chr4-083459882-CA-C	chr4	83459882	CA	C	3996906.97	PASS	0.62198	eas	0.3683479999999994	63	134	0.62198
chr4-083460103-T-C	chr4	83460103	T	C	23466	PASS	0.012124	nfe	0.006688	2	38	0.012124
chr4-083460154-C-A	chr4	83460154	C	A	26469	PASS	0	none	0	0	8	1e-6
chr4-083460154-C-T	chr4	83460154	C	T	26469	PASS	0.02301599999999999	amr	0.00955599999999999	0	8	0.02301599999999999
chr4-083460163-CTTT-C	chr4	83460163	CTTT	C	280916	PASS	0	none	3.150000000000005e-4	0	2	3.150000000000005e-4
chr4-083460163-CTTT-CT	chr4	83460163	CTTT	CT	280916	PASS	0	none	0.00112799999999999	0	2	0.00112799999999999
chr4-083460163-CTTT-CTT	chr4	83460163	CTTT	CTT	280916	PASS	0	none	0.01075199999999998	0	2	0.01075199999999998
chr4-083460163-CTTT-CTTTT	chr4	83460163	CTTT	CTTTT	280916	PASS	0	none	0.123561	1	2	0.123561
chr4-083460163-CTTT-CTTTTT	chr4	83460163	CTTT	CTTTTT	280916	PASS	0	none	0.023454	0	2	0.023454
chr4-083460163-CTTT-CTTTTTT	chr4	83460163	CTTT	CTTTTTT	280916	PASS	0	none	0.002531	0	2	0.002531
chr4-083460163-CTTT-CTTTTTTT	chr4	83460163	CTTT	CTTTTTTT	280916	PASS	0	none	2.500000000000001e-4	0	2	2.500000000000001e-4
chr4-083460163-CTTT-CTTTTTTTT	chr4	83460163	CTTT	CTTTTTTTT	280916	PASS	0	none	1.0699999999999996e-4	0	2	1.0699999999999996e-4
chr4-083460163-CTTT-CTTTTTTTTT	chr4	83460163	CTTT	CTTTTTTTTT	280916	PASS	0	none	9e-6	0	2	9e-6
chr4-083460163-CTTT-CTTTTTTTTTT	chr4	83460163	CTTT	CTTTTTTTTTT	280916	PASS	0	none	2.2000000000000003e-5	0	2	2.2000000000000003e-5
chr4-083460163-CTTT-TTTT	chr4	83460163	CTTT	TTTT	280916	PASS	0	none	6.999999999999998e-5	0	2	6.999999999999998e-5
chr4-083460344-T-G	chr4	83460344	T	G	183504	PASS	0.46952	eas	0.106415	0	0	0.46952
chr4-083460344-T-TG	chr4	83460344	T	TG	183504	PASS	0	none	0	0	0	1e-6
chr4-083460598-A-G	chr4	83460598	A	G	109897	PASS	0.28139	afr	0.02377000000000001	0	2	0.28139
chr4-083460905-CAA-C	chr4	83460905	CAA	C	7404414.97	ExcessHet	0.0010237	amr	0.002488	0	112	0.002488
chr4-083460905-CAA-CA	chr4	83460905	CAA	CA	7404414.97	ExcessHet	0	none	0.3846049999999998	59	112	0.3846049999999998
chr4-083460905-CAA-CAAA	chr4	83460905	CAA	CAAA	7404414.97	ExcessHet	0	none	0.07048900000000001	1	112	0.07048900000000001
chr4-083460905-CAA-CAAAA	chr4	83460905	CAA	CAAAA	7404414.97	ExcessHet	0	none	4.05e-4	0	112	4.05e-4
chr4-083460905-CAA-CAAAAA	chr4	83460905	CAA	CAAAAA	7404414.97	ExcessHet	0	none	0	0	112	1e-6
chr4-083461111-C-T	chr4	83461111	C	T	384209	PASS	0.13203	afr	0.01285899999999999	2	134	0.13203
chr4-083461397-A-G	chr4	83461397	A	G	1146560	PASS	0.15006	mid	0.106603	12	130	0.15006
chr4-083461399-A-T	chr4	83461399	A	T	3663326	PASS	0.63226	eas	0.3563259999999998	60	126	0.63226
chr4-083461610-C-T	chr4	83461610	C	T	2392118	PASS	0.77122	afr	0.3916779999999993	0	0	0.77122
chr4-083462122-A-G	chr4	83462122	A	G	4002224	PASS	0.98699	nfe	0.828183	4	4	0.98699
chr4-083462122-A-T	chr4	83462122	A	T	4002224	PASS	0	none	0	0	4	1e-6
chr4-083462219-TC-T	chr4	83462219	TC	T	3113769.97	PASS	0.61883	eas	0.32975399999999966	53	112	0.61883
chr4-083462582-C-T	chr4	83462582	C	T	1958315	PASS	0.063434	mid	0.04662600000000001	3	134	0.063434
chr4-083462657-C-T	chr4	83462657	C	T	17294709	PASS	0.63514	eas	0.37202399999999947	63	134	0.63514
chr4-083463701-T-G	chr4	83463701	T	G	295249	PASS	0.31395	afr	0.02979300000000001	1	130	0.31395
chr4-083463715-A-C	chr4	83463715	A	C	99825	PASS	0.092032	afr	0.00922299999999998	2	128	0.092032
chr4-083463842-C-T	chr4	83463842	C	T	1185407	PASS	0.61998	eas	0.27564599999999945	44	84	0.61998
chr4-083463942-T-G	chr4	83463942	T	G	41	PASS	0	none	9e-6	0	2	9e-6
chr4-083463956-T-C	chr4	83463956	T	C	558091	PASS	0.55481	eas	0.226095	2	2	0.55481
chr4-083467014-T-C	chr4	83467014	T	C	158105	PASS	0.13689	mid	0.05555800000000001	0	0	0.13689
chr4-083467239-A-G	chr4	83467239	A	G	66620	PASS	0.084814	afr	0.00940099999999999	1	110	0.084814
chr4-083467322-C-T	chr4	83467322	C	T	1734922	PASS	0.56703	afr	0.15202400000000002	13	130	0.56703
chr4-083467469-T-C	chr4	83467469	T	C	401	PASS	0	none	0	1	134	1e-6
chr4-083467604-TATTC-T	chr4	83467604	TATTC	T	650683.97	PASS	0.30962	afr	0.031443	1	134	0.30962
chr4-083468935-A-G	chr4	83468935	A	G	2176430	PASS	0.6062	afr	0.155532	13	132	0.6062
chr4-083469255-A-AC	chr4	83469255	A	AC	769	PASS	2.304e-5	eas	1.27e-4	1	124	1.27e-4
chr4-083469255-A-C	chr4	83469255	A	C	769	PASS	3.198e-5	nfe	1.47e-4	0	124	1.47e-4
chr4-083469316-GTTTTT-G	chr4	83469316	GTTTTT	G	1091166	ExcessHet	3.93e-6	nfe	0	0	88	3.93e-6
chr4-083469316-GTTTTT-GT	chr4	83469316	GTTTTT	GT	1091166	ExcessHet	0	none	1.0799999999999996e-4	0	88	1.0799999999999996e-4
chr4-083469316-GTTTTT-GTT	chr4	83469316	GTTTTT	GTT	1091166	ExcessHet	0	none	0.003494	1	88	0.003494
chr4-083469316-GTTTTT-GTTT	chr4	83469316	GTTTTT	GTTT	1091166	ExcessHet	0	none	0.02930800000000001	2	88	0.02930800000000001
chr4-083469316-GTTTTT-GTTTT	chr4	83469316	GTTTTT	GTTTT	1091166	ExcessHet	0	none	0.13440600000000005	10	88	0.13440600000000005
chr4-083469316-GTTTTT-GTTTTTT	chr4	83469316	GTTTTT	GTTTTTT	1091166	ExcessHet	0	none	0.200714	25	88	0.200714
chr4-083469316-GTTTTT-GTTTTTTT	chr4	83469316	GTTTTT	GTTTTTTT	1091166	ExcessHet	0	none	0.04108000000000001	3	88	0.04108000000000001
chr4-083469316-GTTTTT-GTTTTTTTT	chr4	83469316	GTTTTT	GTTTTTTTT	1091166	ExcessHet	0	none	0.005924	0	88	0.005924
chr4-083469316-GTTTTT-GTTTTTTTTT	chr4	83469316	GTTTTT	GTTTTTTTTT	1091166	ExcessHet	0	none	6.100000000000004e-4	0	88	6.100000000000004e-4
chr4-083469316-GTTTTT-GTTTTTTTTTT	chr4	83469316	GTTTTT	GTTTTTTTTTT	1091166	ExcessHet	0	none	5.2999999999999994e-5	0	88	5.2999999999999994e-5
chr4-083469316-GTTTTT-GTTTTTTTTTTT	chr4	83469316	GTTTTT	GTTTTTTTTTTT	1091166	ExcessHet	0	none	0	0	88	1e-6
chr4-083469316-GTTTTT-TTTTTT	chr4	83469316	GTTTTT	TTTTTT	1091166	ExcessHet	0	none	0.00108299999999999	0	88	0.00108299999999999
chr4-083469410-G-A	chr4	83469410	G	A	74190	PASS	0.11994	afr	0.01180799999999999	1	46	0.11994
chr4-083469525-C-A	chr4	83469525	C	A	71	VQSRTrancheINDEL95.00to96.00	0	none	9e-6	0	4	9e-6
chr4-083469525-C-CA	chr4	83469525	C	CA	71	VQSRTrancheINDEL95.00to96.00	0	none	9e-6	0	4	9e-6
chr4-083469782-A-G	chr4	83469782	A	G	9231	PASS	0.013148	nfe	0.003082	0	0	0.013148
chr4-083469929-TA-T	chr4	83469929	TA	T	3027.97	PASS	0.0011482	nfe	0.00117899999999999	0	78	0.00117899999999999
chr4-083469929-TA-TAA	chr4	83469929	TA	TAA	3027.97	PASS	0	none	7.960000000000003e-4	1	78	7.960000000000003e-4
chr4-083469929-TA-TAAA	chr4	83469929	TA	TAAA	3027.97	PASS	0	none	0	0	78	1e-6
chr4-083469939-G-A	chr4	83469939	G	A	155350	PASS	0	none	2.2000000000000003e-5	0	92	2.2000000000000003e-5
chr4-083469939-G-C	chr4	83469939	G	C	155350	PASS	0.29863	afr	0.02695200000000001	1	92	0.29863
chr4-083470426-C-T	chr4	83470426	C	T	8280	PASS	9.8704e-4	nfe	5.180000000000002e-4	1	134	9.8704e-4
chr4-083470471-TAAAC-CAAAC	chr4	83470471	TAAAC	CAAAC	70450	PASS	0	none	0	0	134	1e-6
chr4-083470471-TAAAC-T	chr4	83470471	TAAAC	T	70450	PASS	0.0072093	nfe	0.004212	1	134	0.0072093
chr4-083470474-A-*	chr4	83470474	A	*	85	PASS	0	none	0.004212	1	134	0.004212
chr4-083470474-A-C	chr4	83470474	A	C	85	PASS	5.955e-5	nfe	0	0	134	5.955e-5
chr4-083470483-A-G	chr4	83470483	A	G	319	PASS	0	none	0	1	134	1e-6
chr4-083472091-T-A	chr4	83472091	T	A	118701	PASS	0.12225	afr	0.01442999999999999	2	124	0.12225
chr4-083472192-CA-AA	chr4	83472192	CA	AA	527	VQSRTrancheINDEL99.50to99.90	0	none	0	0	132	1e-6
chr4-083472192-CA-C	chr4	83472192	CA	C	527	VQSRTrancheINDEL99.50to99.90	1.992e-5	sas	1.0799999999999996e-4	0	132	1.0799999999999996e-4
chr4-083472192-CA-CAA	chr4	83472192	CA	CAA	527	VQSRTrancheINDEL99.50to99.90	0	none	5.2999999999999994e-5	0	132	5.2999999999999994e-5
chr4-083472322-C-A	chr4	83472322	C	A	7071596	PASS	0	none	0	0	134	1e-6
chr4-083472322-C-T	chr4	83472322	C	T	7071596	PASS	0.84754	afr	0.5333930000000007	77	134	0.84754
chr4-083472332-A-G	chr4	83472332	A	G	1592648	PASS	0.16021	mid	0.10957	13	134	0.16021
chr4-083476792-G-A	chr4	83476792	G	A	5685	PASS	0	none	0	0	134	1e-6
chr4-083476792-G-C	chr4	83476792	G	C	5685	PASS	0.0010123	nfe	4.950000000000003e-4	1	134	0.0010123
chr4-083477402-CAA-AAA	chr4	83477402	CAA	AAA	134012	PASS	0	none	0	0	0	1e-6
chr4-083477402-CAA-C	chr4	83477402	CAA	C	134012	PASS	1.2367e-4	sas	1.0699999999999996e-4	0	0	1.2367e-4
chr4-083477402-CAA-CA	chr4	83477402	CAA	CA	134012	PASS	0	none	0.00867199999999999	0	0	0.00867199999999999
chr4-083477402-CAA-CAAA	chr4	83477402	CAA	CAAA	134012	PASS	0	none	0.06499300000000001	0	0	0.06499300000000001
chr4-083477402-CAA-CAAAA	chr4	83477402	CAA	CAAAA	134012	PASS	0	none	0.002406	0	0	0.002406
chr4-083477402-CAA-CAAAAA	chr4	83477402	CAA	CAAAAA	134012	PASS	0	none	9e-6	0	0	9e-6
chr4-083477547-T-C	chr4	83477547	T	C	131	PASS	0	none	0	0	76	1e-6
chr4-083477547-T-G	chr4	83477547	T	G	131	PASS	7.7727e-4	sas	9e-6	1	76	7.7727e-4
chr4-083477837-A-T	chr4	83477837	A	T	15928302	PASS	0.66189	amr	0.5040920000000007	77	134	0.66189
chr4-083478255-C-T	chr4	83478255	C	T	55396	PASS	0.010038	mid	0.002993	1	134	0.010038
chr4-083478406-C-A	chr4	83478406	C	A	318766	PASS	0.34868	afr	0.028708	1	134	0.34868
chr4-083479960-CAAAA-AAAAA	chr4	83479960	CAAAA	AAAAA	339847	PASS	0	none	5.2999999999999994e-5	0	0	5.2999999999999994e-5
chr4-083479960-CAAAA-C	chr4	83479960	CAAAA	C	339847	PASS	0	none	0	0	0	1e-6
chr4-083479960-CAAAA-CA	chr4	83479960	CAAAA	CA	339847	PASS	0	none	6.310000000000003e-4	0	0	6.310000000000003e-4
chr4-083479960-CAAAA-CAA	chr4	83479960	CAAAA	CAA	339847	PASS	0	none	0.01514099999999999	0	0	0.01514099999999999
chr4-083479960-CAAAA-CAAA	chr4	83479960	CAAAA	CAAA	339847	PASS	0	none	0.130253	0	0	0.130253
chr4-083479960-CAAAA-CAAAAA	chr4	83479960	CAAAA	CAAAAA	339847	PASS	0	none	0.01302099999999998	0	0	0.01302099999999998
chr4-083479960-CAAAA-CAAAAAA	chr4	83479960	CAAAA	CAAAAAA	339847	PASS	0	none	0.00129699999999999	0	0	0.00129699999999999
chr4-083479960-CAAAA-CAAAAAAA	chr4	83479960	CAAAA	CAAAAAAA	339847	PASS	0	none	1.87e-4	0	0	1.87e-4
chr4-083479960-CAAAA-CAAAAAAAA	chr4	83479960	CAAAA	CAAAAAAAA	339847	PASS	0	none	0	0	0	1e-6
chr4-083479960-CAAAA-CAAAAAAAAA	chr4	83479960	CAAAA	CAAAAAAAAA	339847	PASS	0	none	0	0	0	1e-6
chr4-083480470-T-A	chr4	83480470	T	A	3770816	PASS	0	none	0	0	0	1e-6
chr4-083480470-T-C	chr4	83480470	T	C	3770816	PASS	0.98831	sas	0.6410480000000005	0	0	0.98831
chr4-083482025-G-A	chr4	83482025	G	A	736019	PASS	0	none	0	0	104	1e-6
chr4-083482025-G-T	chr4	83482025	G	T	736019	PASS	0.15053	mid	0.09021700000000002	9	104	0.15053
chr4-083482338-A-AC	chr4	83482338	A	AC	6460161	PASS	0	none	0	0	130	1e-6
chr4-083482338-A-AG	chr4	83482338	A	AG	6460161	PASS	0.7787	afr	0.5302240000000007	75	130	0.7787
chr4-083482338-A-AGCTG	chr4	83482338	A	AGCTG	6460161	PASS	0	none	0	0	130	1e-6
chr4-083482338-A-G	chr4	83482338	A	G	6460161	PASS	0	none	0	0	130	1e-6
chr4-083484935-C-*	chr4	83484935	C	*	239	PASS	0	none	0	0	122	1e-6
chr4-083484935-C-A	chr4	83484935	C	A	239	PASS	0	none	0	0	122	1e-6
chr4-083484935-C-T	chr4	83484935	C	T	239	PASS	4.4e-6	sas	9e-6	0	122	9e-6
chr4-083484938-A-*	chr4	83484938	A	*	425544.97	PASS	0	none	0	0	124	1e-6
chr4-083484938-A-AG	chr4	83484938	A	AG	425544.97	PASS	0.2225	eas	0.03380000000000002	1	124	0.2225
chr4-083485066-C-A	chr4	83485066	C	A	3629	PASS	1.0701e-4	afr	5.2999999999999994e-5	1	130	1.0701e-4
chr4-083485066-C-G	chr4	83485066	C	G	3629	PASS	2.1616e-4	amr	5.2999999999999994e-5	0	130	2.1616e-4
chr4-083485076-A-G	chr4	83485076	A	G	10225	PASS	0.0019446	nfe	4.950000000000003e-4	1	126	0.0019446
chr4-083536848-A-G	chr4	83536848	A	G	6599309	PASS	0.47144	mid	0.39994599999999936	53	134	0.47144
chr4-083536875-C-G	chr4	83536875	C	G	4998564	PASS	0.47816	mid	0.393701	53	134	0.47816
chr4-083544460-C-T	chr4	83544460	C	T	10795986	PASS	0.46549	mid	0.3852679999999998	51	134	0.46549
chr4-083544702-A-C	chr4	83544702	A	C	9504775	PASS	0.46566	mid	0.3864569999999998	51	134	0.46566
chr4-083581449-A-C	chr4	83581449	A	C	3120696	PASS	0.31402	mid	0.233867	27	134	0.31402
chr4-083581612-C-T	chr4	83581612	C	T	7488	PASS	9.2661e-4	nfe	1.27e-4	1	134	9.2661e-4
chr4-083581972-A-G	chr4	83581972	A	G	10098420	PASS	0.86733	afr	0.6209450000000003	76	134	0.86733
chr4-083581973-A-C	chr4	83581973	A	C	10099256	PASS	0.86681	afr	0.6209720000000003	76	134	0.86681
chr4-083588073-A-*	chr4	83588073	A	*	70668	PASS	0	none	1.0799999999999996e-4	0	130	1.0799999999999996e-4
chr4-083588073-A-T	chr4	83588073	A	T	70668	PASS	0.078133	afr	0.006343	1	130	0.078133
chr4-083588312-T-TG	chr4	83588312	T	TG	23787314.97	PASS	0.99419	sas	0.985905	134	134	0.99419
chr4-083590087-GAA-*	chr4	83590087	GAA	*	58722	ExcessHet	0	none	0	0	108	1e-6
chr4-083590087-GAA-AAA	chr4	83590087	GAA	AAA	58722	ExcessHet	0	none	0	0	108	1e-6
chr4-083590087-GAA-G	chr4	83590087	GAA	G	58722	ExcessHet	0	none	7.099999999999998e-5	0	108	7.099999999999998e-5
chr4-083590087-GAA-GA	chr4	83590087	GAA	GA	58722	ExcessHet	0	none	0.01586900000000002	0	108	0.01586900000000002
chr4-083590087-GAA-GAAA	chr4	83590087	GAA	GAAA	58722	ExcessHet	0	none	0.034902	2	108	0.034902
chr4-083590087-GAA-GAAAA	chr4	83590087	GAA	GAAAA	58722	ExcessHet	0	none	1.0799999999999996e-4	0	108	1.0799999999999996e-4
chr4-083590107-TAC-CAC	chr4	83590107	TAC	CAC	10842	PASS	0	none	9e-6	0	128	9e-6
chr4-083590107-TAC-T	chr4	83590107	TAC	T	10842	PASS	0.0014131	nfe	0.006963	1	128	0.006963
chr4-083590107-TAC-TACAC	chr4	83590107	TAC	TACAC	10842	PASS	0	none	6.100000000000004e-4	0	128	6.100000000000004e-4
chr4-083590109-C-*	chr4	83590109	C	*	551	PASS	0	none	0.006959	1	106	0.006959
chr4-083590109-C-T	chr4	83590109	C	T	551	PASS	1.3021e-4	amr	4.720000000000004e-4	0	106	4.720000000000004e-4
chr4-083590429-T-C	chr4	83590429	T	C	154765	PASS	0.099426	afr	0.01640500000000001	1	130	0.099426
chr4-083594815-C-T	chr4	83594815	C	T	4549709	PASS	0.35484	sas	0.28498399999999985	35	134	0.35484
chr4-083595012-A-G	chr4	83595012	A	G	419287	PASS	0.070653	afr	0.027063	1	134	0.070653
chr4-083597405-C-T	chr4	83597405	C	T	2578054	PASS	0.35308	sas	0.26087699999999997	35	134	0.35308
chr4-083597903-CT-C	chr4	83597903	CT	C	7559.97	PASS	6.8038e-4	nfe	0.00485	0	122	0.00485
chr4-083597903-CT-CTT	chr4	83597903	CT	CTT	7559.97	PASS	0	none	0.003828	0	122	0.003828
chr4-083597903-CT-CTTT	chr4	83597903	CT	CTTT	7559.97	PASS	0	none	0	0	122	1e-6
chr4-083597923-A-*	chr4	83597923	A	*	8860440	PASS	0	none	2.2000000000000003e-5	0	134	2.2000000000000003e-5
chr4-083597923-A-G	chr4	83597923	A	G	8860440	PASS	0.71114	mid	0.6055430000000004	83	134	0.71114
chr4-083598486-T-G	chr4	83598486	T	G	10891170	PASS	0.75346	afr	0.6396500000000006	84	134	0.75346
chr4-083598571-C-T	chr4	83598571	C	T	2206	PASS	1.258e-5	nfe	9e-6	1	134	1.258e-5
chr4-083598622-ATTT-A	chr4	83598622	ATTT	A	6008195.97	ExcessHet	6.278e-5	sas	1.47e-4	0	116	1.47e-4
chr4-083598622-ATTT-AT	chr4	83598622	ATTT	AT	6008195.97	ExcessHet	0	none	0.02291800000000001	3	116	0.02291800000000001
chr4-083598622-ATTT-ATT	chr4	83598622	ATTT	ATT	6008195.97	ExcessHet	0	none	0.3449399999999994	37	116	0.3449399999999994
chr4-083598622-ATTT-ATTGTTTT	chr4	83598622	ATTT	ATTGTTTT	6008195.97	ExcessHet	0	none	0	0	116	1e-6
chr4-083598622-ATTT-ATTTT	chr4	83598622	ATTT	ATTTT	6008195.97	ExcessHet	0	none	0.166769	25	116	0.166769
chr4-083598622-ATTT-ATTTTT	chr4	83598622	ATTT	ATTTTT	6008195.97	ExcessHet	0	none	0.004184	1	116	0.004184
chr4-083598622-ATTT-ATTTTTT	chr4	83598622	ATTT	ATTTTTT	6008195.97	ExcessHet	0	none	7.099999999999998e-5	0	116	7.099999999999998e-5
chr4-083598624-T-*	chr4	83598624	T	*	1058.97	PASS	0	none	0.03559700000000002	2	84	0.03559700000000002
chr4-083598624-T-TG	chr4	83598624	T	TG	1058.97	PASS	8.057e-4	afr	5.4e-4	0	84	8.057e-4
chr4-083598625-T-*	chr4	83598625	T	*	254482	PASS	0	none	2.2999999999999995e-4	0	124	2.2999999999999995e-4
chr4-083598625-T-G	chr4	83598625	T	G	254482	PASS	0.14359	afr	0.01637600000000001	1	124	0.14359
chr4-083598675-G-A	chr4	83598675	G	A	946717	PASS	0.06483	nfe	0.05026100000000002	5	118	0.06483
chr4-083598751-CTTTTTTTTTTTTTTTTTTTTTTTTT-*	chr4	83598751	CTTTTTTTTTTTTTTTTTTTTTTTTT	*	1732292	VQSRTrancheINDEL97.00to99.00	0	none	2.2000000000000003e-5	0	2	2.2000000000000003e-5
chr4-083598751-CTTTTTTTTTTTTTTTTTTTTTTTTT-ATTTTTTTTTTTTTTTTTTTTTTTTT	chr4	83598751	CTTTTTTTTTTTTTTTTTTTTTTTTT	ATTTTTTTTTTTTTTTTTTTTTTTTT	1732292	VQSRTrancheINDEL97.00to99.00	0	none	9e-6	0	2	9e-6
chr4-083598751-CTTTTTTTTTTTTTTTTTTTTTTTTT-C	chr4	83598751	CTTTTTTTTTTTTTTTTTTTTTTTTT	C	1732292	VQSRTrancheINDEL97.00to99.00	0.007736	afr	1.0699999999999996e-4	0	2	0.007736
chr4-083598751-CTTTTTTTTTTTTTTTTTTTTTTTTT-CT	chr4	83598751	CTTTTTTTTTTTTTTTTTTTTTTTTT	CT	1732292	VQSRTrancheINDEL97.00to99.00	0	none	0.004019	0	2	0.004019
chr4-083598751-CTTTTTTTTTTTTTTTTTTTTTTTTT-CTT	chr4	83598751	CTTTTTTTTTTTTTTTTTTTTTTTTT	CTT	1732292	VQSRTrancheINDEL97.00to99.00	0	none	1.6699999999999994e-4	0	2	1.6699999999999994e-4
chr4-083598751-CTTTTTTTTTTTTTTTTTTTTTTTTT-CTTT	chr4	83598751	CTTTTTTTTTTTTTTTTTTTTTTTTT	CTTT	1732292	VQSRTrancheINDEL97.00to99.00	0	none	2.2000000000000003e-5	0	2	2.2000000000000003e-5
chr4-083598751-CTTTTTTTTTTTTTTTTTTTTTTTTT-CTTTT	chr4	83598751	CTTTTTTTTTTTTTTTTTTTTTTTTT	CTTTT	1732292	VQSRTrancheINDEL97.00to99.00	0	none	9e-6	0	2	9e-6
chr4-083598751-CTTTTTTTTTTTTTTTTTTTTTTTTT-CTTTTT	chr4	83598751	CTTTTTTTTTTTTTTTTTTTTTTTTT	CTTTTT	1732292	VQSRTrancheINDEL97.00to99.00	0	none	3.3700000000000044e-4	0	2	3.3700000000000044e-4
chr4-083598751-CTTTTTTTTTTTTTTTTTTTTTTTTT-CTTTTTT	chr4	83598751	CTTTTTTTTTTTTTTTTTTTTTTTTT	CTTTTTT	1732292	VQSRTrancheINDEL97.00to99.00	0	none	0.003537	1	2	0.003537
chr4-083598751-CTTTTTTTTTTTTTTTTTTTTTTTTT-CTTTTTTT	chr4	83598751	CTTTTTTTTTTTTTTTTTTTTTTTTT	CTTTTTTT	1732292	VQSRTrancheINDEL97.00to99.00	0	none	2.08e-4	0	2	2.08e-4
chr4-083598751-CTTTTTTTTTTTTTTTTTTTTTTTTT-CTTTTTTTT	chr4	83598751	CTTTTTTTTTTTTTTTTTTTTTTTTT	CTTTTTTTT	1732292	VQSRTrancheINDEL97.00to99.00	0	none	1.6699999999999994e-4	0	2	1.6699999999999994e-4
chr4-083598751-CTTTTTTTTTTTTTTTTTTTTTTTTT-CTTTTTTTTT	chr4	83598751	CTTTTTTTTTTTTTTTTTTTTTTTTT	CTTTTTTTTT	1732292	VQSRTrancheINDEL97.00to99.00	0	none	1.0699999999999996e-4	0	2	1.0699999999999996e-4
chr4-083598751-CTTTTTTTTTTTTTTTTTTTTTTTTT-CTTTTTTTTTT	chr4	83598751	CTTTTTTTTTTTTTTTTTTTTTTTTT	CTTTTTTTTTT	1732292	VQSRTrancheINDEL97.00to99.00	0	none	6.310000000000003e-4	0	2	6.310000000000003e-4
chr4-083598751-CTTTTTTTTTTTTTTTTTTTTTTTTT-CTTTTTTTTTTT	chr4	83598751	CTTTTTTTTTTTTTTTTTTTTTTTTT	CTTTTTTTTTTT	1732292	VQSRTrancheINDEL97.00to99.00	0	none	0.00168799999999999	0	2	0.00168799999999999
chr4-083598751-CTTTTTTTTTTTTTTTTTTTTTTTTT-CTTTTTTTTTTTT	chr4	83598751	CTTTTTTTTTTTTTTTTTTTTTTTTT	CTTTTTTTTTTTT	1732292	VQSRTrancheINDEL97.00to99.00	0	none	0.002806	0	2	0.002806
chr4-083598751-CTTTTTTTTTTTTTTTTTTTTTTTTT-CTTTTTTTTTTTTT	chr4	83598751	CTTTTTTTTTTTTTTTTTTTTTTTTT	CTTTTTTTTTTTTT	1732292	VQSRTrancheINDEL97.00to99.00	0	none	3.3700000000000044e-4	0	2	3.3700000000000044e-4
chr4-083598751-CTTTTTTTTTTTTTTTTTTTTTTTTT-CTTTTTTTTTTTTTT	chr4	83598751	CTTTTTTTTTTTTTTTTTTTTTTTTT	CTTTTTTTTTTTTTT	1732292	VQSRTrancheINDEL97.00to99.00	0	none	9.610000000000004e-4	0	2	9.610000000000004e-4
chr4-083598751-CTTTTTTTTTTTTTTTTTTTTTTTTT-CTTTTTTTTTTTTTTT	chr4	83598751	CTTTTTTTTTTTTTTTTTTTTTTTTT	CTTTTTTTTTTTTTTT	1732292	VQSRTrancheINDEL97.00to99.00	0	none	0.00127299999999999	0	2	0.00127299999999999
chr4-083598751-CTTTTTTTTTTTTTTTTTTTTTTTTT-CTTTTTTTTTTTTTTTT	chr4	83598751	CTTTTTTTTTTTTTTTTTTTTTTTTT	CTTTTTTTTTTTTTTTT	1732292	VQSRTrancheINDEL97.00to99.00	0	none	0.002281	0	2	0.002281
chr4-083598751-CTTTTTTTTTTTTTTTTTTTTTTTTT-CTTTTTTTTTTTTTTTTT	chr4	83598751	CTTTTTTTTTTTTTTTTTTTTTTTTT	CTTTTTTTTTTTTTTTTT	1732292	VQSRTrancheINDEL97.00to99.00	0	none	0.006218	0	2	0.006218
chr4-083598751-CTTTTTTTTTTTTTTTTTTTTTTTTT-CTTTTTTTTTTTTTTTTTT	chr4	83598751	CTTTTTTTTTTTTTTTTTTTTTTTTT	CTTTTTTTTTTTTTTTTTT	1732292	VQSRTrancheINDEL97.00to99.00	0	none	0.016505	0	2	0.016505
chr4-083598751-CTTTTTTTTTTTTTTTTTTTTTTTTT-CTTTTTTTTTTTTTTTTTTT	chr4	83598751	CTTTTTTTTTTTTTTTTTTTTTTTTT	CTTTTTTTTTTTTTTTTTTT	1732292	VQSRTrancheINDEL97.00to99.00	0	none	0.02723	0	2	0.02723
chr4-083598751-CTTTTTTTTTTTTTTTTTTTTTTTTT-CTTTTTTTTTTTTTTTTTTTT	chr4	83598751	CTTTTTTTTTTTTTTTTTTTTTTTTT	CTTTTTTTTTTTTTTTTTTTT	1732292	VQSRTrancheINDEL97.00to99.00	0	none	0.03201900000000002	0	2	0.03201900000000002
chr4-083598751-CTTTTTTTTTTTTTTTTTTTTTTTTT-CTTTTTTTTTTTTTTTTTTTTT	chr4	83598751	CTTTTTTTTTTTTTTTTTTTTTTTTT	CTTTTTTTTTTTTTTTTTTTTT	1732292	VQSRTrancheINDEL97.00to99.00	0	none	0.017661	0	2	0.017661
chr4-083598751-CTTTTTTTTTTTTTTTTTTTTTTTTT-CTTTTTTTTTTTTTTTTTTTTTT	chr4	83598751	CTTTTTTTTTTTTTTTTTTTTTTTTT	CTTTTTTTTTTTTTTTTTTTTTT	1732292	VQSRTrancheINDEL97.00to99.00	0	none	0.01323099999999998	0	2	0.01323099999999998
chr4-083598751-CTTTTTTTTTTTTTTTTTTTTTTTTT-CTTTTTTTTTTTTTTTTTTTTTTT	chr4	83598751	CTTTTTTTTTTTTTTTTTTTTTTTTT	CTTTTTTTTTTTTTTTTTTTTTTT	1732292	VQSRTrancheINDEL97.00to99.00	0	none	0.01309999999999998	0	2	0.01309999999999998
chr4-083598751-CTTTTTTTTTTTTTTTTTTTTTTTTT-CTTTTTTTTTTTTTTTTTTTTTTTT	chr4	83598751	CTTTTTTTTTTTTTTTTTTTTTTTTT	CTTTTTTTTTTTTTTTTTTTTTTTT	1732292	VQSRTrancheINDEL97.00to99.00	0	none	0.00984099999999998	0	2	0.00984099999999998
chr4-083598751-CTTTTTTTTTTTTTTTTTTTTTTTTT-CTTTTTTTTTTTTTTTTTTTTTTTTTT	chr4	83598751	CTTTTTTTTTTTTTTTTTTTTTTTTT	CTTTTTTTTTTTTTTTTTTTTTTTTTT	1732292	VQSRTrancheINDEL97.00to99.00	0	none	0.00981499999999999	0	2	0.00981499999999999
chr4-083598751-CTTTTTTTTTTTTTTTTTTTTTTTTT-CTTTTTTTTTTTTTTTTTTTTTTTTTTT	chr4	83598751	CTTTTTTTTTTTTTTTTTTTTTTTTT	CTTTTTTTTTTTTTTTTTTTTTTTTTTT	1732292	VQSRTrancheINDEL97.00to99.00	0	none	0.007378	0	2	0.007378
chr4-083598751-CTTTTTTTTTTTTTTTTTTTTTTTTT-CTTTTTTTTTTTTTTTTTTTTTTTTTTTT	chr4	83598751	CTTTTTTTTTTTTTTTTTTTTTTTTT	CTTTTTTTTTTTTTTTTTTTTTTTTTTTT	1732292	VQSRTrancheINDEL97.00to99.00	0	none	0.007275	0	2	0.007275
chr4-083598751-CTTTTTTTTTTTTTTTTTTTTTTTTT-CTTTTTTTTTTTTTTTTTTTTTTTTTTTTT	chr4	83598751	CTTTTTTTTTTTTTTTTTTTTTTTTT	CTTTTTTTTTTTTTTTTTTTTTTTTTTTTT	1732292	VQSRTrancheINDEL97.00to99.00	0	none	0.006914	0	2	0.006914
chr4-083598751-CTTTTTTTTTTTTTTTTTTTTTTTTT-CTTTTTTTTTTTTTTTTTTTTTTTTTTTTTT	chr4	83598751	CTTTTTTTTTTTTTTTTTTTTTTTTT	CTTTTTTTTTTTTTTTTTTTTTTTTTTTTTT	1732292	VQSRTrancheINDEL97.00to99.00	0	none	0.005269	0	2	0.005269
chr4-083598751-CTTTTTTTTTTTTTTTTTTTTTTTTT-CTTTTTTTTTTTTTTTTTTTTTTTTTTTTTTT	chr4	83598751	CTTTTTTTTTTTTTTTTTTTTTTTTT	CTTTTTTTTTTTTTTTTTTTTTTTTTTTTTTT	1732292	VQSRTrancheINDEL97.00to99.00	0	none	0.003993	0	2	0.003993
chr4-083598751-CTTTTTTTTTTTTTTTTTTTTTTTTT-CTTTTTTTTTTTTTTTTTTTTTTTTTTTTTTTT	chr4	83598751	CTTTTTTTTTTTTTTTTTTTTTTTTT	CTTTTTTTTTTTTTTTTTTTTTTTTTTTTTTTT	1732292	VQSRTrancheINDEL97.00to99.00	0	none	0.002008	0	2	0.002008
chr4-083598751-CTTTTTTTTTTTTTTTTTTTTTTTTT-CTTTTTTTTTTTTTTTTTTTTTTTTTTTTTTTTT	chr4	83598751	CTTTTTTTTTTTTTTTTTTTTTTTTT	CTTTTTTTTTTTTTTTTTTTTTTTTTTTTTTTTT	1732292	VQSRTrancheINDEL97.00to99.00	0	none	0.00183499999999999	0	2	0.00183499999999999
chr4-083598751-CTTTTTTTTTTTTTTTTTTTTTTTTT-CTTTTTTTTTTTTTTTTTTTTTTTTTTTTTTTTTT	chr4	83598751	CTTTTTTTTTTTTTTTTTTTTTTTTT	CTTTTTTTTTTTTTTTTTTTTTTTTTTTTTTTTTT	1732292	VQSRTrancheINDEL97.00to99.00	0	none	9.610000000000004e-4	0	2	9.610000000000004e-4
chr4-083598751-CTTTTTTTTTTTTTTTTTTTTTTTTT-CTTTTTTTTTTTTTTTTTTTTTTTTTTTTTTTTTTT	chr4	83598751	CTTTTTTTTTTTTTTTTTTTTTTTTT	CTTTTTTTTTTTTTTTTTTTTTTTTTTTTTTTTTTT	1732292	VQSRTrancheINDEL97.00to99.00	0	none	2.720000000000003e-4	0	2	2.720000000000003e-4
chr4-083598751-CTTTTTTTTTTTTTTTTTTTTTTTTT-CTTTTTTTTTTTTTTTTTTTTTTTTTTTTTTTTTTTT	chr4	83598751	CTTTTTTTTTTTTTTTTTTTTTTTTT	CTTTTTTTTTTTTTTTTTTTTTTTTTTTTTTTTTTTT	1732292	VQSRTrancheINDEL97.00to99.00	0	none	5.2999999999999994e-5	0	2	5.2999999999999994e-5
chr4-083598751-CTTTTTTTTTTTTTTTTTTTTTTTTT-CTTTTTTTTTTTTTTTTTTTTTTTTTTTTTTTTTTTTT	chr4	83598751	CTTTTTTTTTTTTTTTTTTTTTTTTT	CTTTTTTTTTTTTTTTTTTTTTTTTTTTTTTTTTTTTT	1732292	VQSRTrancheINDEL97.00to99.00	0	none	3.6999999999999985e-5	0	2	3.6999999999999985e-5
chr4-083598751-CTTTTTTTTTTTTTTTTTTTTTTTTT-CTTTTTTTTTTTTTTTTTTTTTTTTTTTTTTTTTTTTTT	chr4	83598751	CTTTTTTTTTTTTTTTTTTTTTTTTT	CTTTTTTTTTTTTTTTTTTTTTTTTTTTTTTTTTTTTTT	1732292	VQSRTrancheINDEL97.00to99.00	0	none	0	0	2	1e-6
chr4-083598751-CTTTTTTTTTTTTTTTTTTTTTTTTT-CTTTTTTTTTTTTTTTTTTTTTTTTTTTTTTTTTTTTTTT	chr4	83598751	CTTTTTTTTTTTTTTTTTTTTTTTTT	CTTTTTTTTTTTTTTTTTTTTTTTTTTTTTTTTTTTTTTT	1732292	VQSRTrancheINDEL97.00to99.00	0	none	6.999999999999998e-5	0	2	6.999999999999998e-5
chr4-083598751-CTTTTTTTTTTTTTTTTTTTTTTTTT-CTTTTTTTTTTTTTTTTTTTTTTTTTTTTTTTTTTTTTTTTTT	chr4	83598751	CTTTTTTTTTTTTTTTTTTTTTTTTT	CTTTTTTTTTTTTTTTTTTTTTTTTTTTTTTTTTTTTTTTTTT	1732292	VQSRTrancheINDEL97.00to99.00	0	none	9e-6	0	2	9e-6
chr4-083598751-CTTTTTTTTTTTTTTTTTTTTTTTTT-TTTTTTTTTTTTTTTTTTTTTTTTTT	chr4	83598751	CTTTTTTTTTTTTTTTTTTTTTTTTT	TTTTTTTTTTTTTTTTTTTTTTTTTT	1732292	VQSRTrancheINDEL97.00to99.00	0	none	2.2899999999999996e-4	0	2	2.2899999999999996e-4
chr4-083598755-T-*	chr4	83598755	T	*	88	VQSRTrancheSNP99.80to99.90	0	none	0.119717	1	64	0.119717
chr4-083598755-T-C	chr4	83598755	T	C	88	VQSRTrancheSNP99.80to99.90	0	none	6.090000000000004e-4	0	64	6.090000000000004e-4
chr4-083598757-T-*	chr4	83598757	T	*	30	VQSRTrancheSNP99.90to99.95	0	none	0.07582000000000001	1	98	0.07582000000000001
chr4-083598757-T-A	chr4	83598757	T	A	30	VQSRTrancheSNP99.90to99.95	1.68e-6	nfe	5.180000000000002e-4	0	98	5.180000000000002e-4
chr4-083598769-T-*	chr4	83598769	T	*	51	VQSRTrancheSNP99.80to99.90	0	none	0.009119	1	128	0.009119
chr4-083598769-T-A	chr4	83598769	T	A	51	VQSRTrancheSNP99.80to99.90	0	none	9e-6	0	128	9e-6
chr4-083598787-TAGAGAATGCCTCACTC-*	chr4	83598787	TAGAGAATGCCTCACTC	*	33593.97	VQSRTrancheINDEL99.95to100.00	0	none	2.2999999999999995e-4	0	94	2.2999999999999995e-4
chr4-083598787-TAGAGAATGCCTCACTC-T	chr4	83598787	TAGAGAATGCCTCACTC	T	33593.97	VQSRTrancheINDEL99.95to100.00	0.0035793	eas	0.00947499999999999	1	94	0.00947499999999999
chr4-083598787-TAGAGAATGCCTCACTC-TTC	chr4	83598787	TAGAGAATGCCTCACTC	TTC	33593.97	VQSRTrancheINDEL99.95to100.00	0	none	0.006492	0	94	0.006492
chr4-083598787-TAGAGAATGCCTCACTC-TTGCCTCACTC	chr4	83598787	TAGAGAATGCCTCACTC	TTGCCTCACTC	33593.97	VQSRTrancheINDEL99.95to100.00	0	none	1.0799999999999996e-4	0	94	1.0799999999999996e-4
chr4-083598787-TAGAGAATGCCTCACTC-TTTAAGAGAATGCCTCACTC	chr4	83598787	TAGAGAATGCCTCACTC	TTTAAGAGAATGCCTCACTC	33593.97	VQSRTrancheINDEL99.95to100.00	0	none	0	0	94	1e-6
chr4-083598787-TAGAGAATGCCTCACTC-TTTGAGAGAATGCCTCACTC	chr4	83598787	TAGAGAATGCCTCACTC	TTTGAGAGAATGCCTCACTC	33593.97	VQSRTrancheINDEL99.95to100.00	0	none	0	0	94	1e-6
chr4-083598788-A-*	chr4	83598788	A	*	570	PASS	0	none	0.01695900000000002	1	18	0.01695900000000002
chr4-083598788-A-G	chr4	83598788	A	G	570	PASS	0	none	9e-6	0	18	9e-6
chr4-083598788-A-T	chr4	83598788	A	T	570	PASS	2.568e-5	eas	2.2000000000000003e-5	0	18	2.568e-5
chr4-083598789-G-*	chr4	83598789	G	*	105	PASS	0	none	0.016724	1	20	0.016724
chr4-083598789-G-T	chr4	83598789	G	T	105	PASS	1.9159e-4	amr	2.2000000000000003e-5	0	20	1.9159e-4
chr4-083598790-A-*	chr4	83598790	A	*	403	PASS	0	none	0.016648	1	28	0.016648
chr4-083598790-A-T	chr4	83598790	A	T	403	PASS	4.761e-5	eas	1.0799999999999996e-4	0	28	1.0799999999999996e-4
chr4-083598791-G-*	chr4	83598791	G	*	302	PASS	0	none	0.016597	1	30	0.016597
chr4-083598791-G-A	chr4	83598791	G	A	302	PASS	6.6e-7	nfe	0	0	30	1e-6
chr4-083598791-G-T	chr4	83598791	G	T	302	PASS	1.58e-6	nfe	0	0	30	1.58e-6
chr4-083598793-A-*	chr4	83598793	A	*	74	VQSRTrancheSNP99.95to100.00	0	none	0.016611	1	62	0.016611
chr4-083598793-A-T	chr4	83598793	A	T	74	VQSRTrancheSNP99.95to100.00	0	none	9e-6	0	62	9e-6
chr4-083598794-TGCCTCACTC-*	chr4	83598794	TGCCTCACTC	*	348.97	VQSRTrancheINDEL99.95to100.00	0	none	0.016412	1	86	0.016412
chr4-083598794-TGCCTCACTC-T	chr4	83598794	TGCCTCACTC	T	348.97	VQSRTrancheINDEL99.95to100.00	5.5e-7	nfe	0	0	86	1e-6
chr4-083598794-TGCCTCACTC-TTC	chr4	83598794	TGCCTCACTC	TTC	348.97	VQSRTrancheINDEL99.95to100.00	0	none	5.2999999999999994e-5	0	86	5.2999999999999994e-5
chr4-083598794-TGCCTCACTC-TTCACTC	chr4	83598794	TGCCTCACTC	TTCACTC	348.97	VQSRTrancheINDEL99.95to100.00	0	none	9e-6	0	86	9e-6
chr4-083598798-TCA-*	chr4	83598798	TCA	*	248	VQSRTrancheINDEL99.95to100.00	0	none	0.01657	1	88	0.01657
chr4-083598798-TCA-ACA	chr4	83598798	TCA	ACA	248	VQSRTrancheINDEL99.95to100.00	0	none	9e-6	0	88	9e-6
chr4-083598798-TCA-T	chr4	83598798	TCA	T	248	VQSRTrancheINDEL99.95to100.00	0	none	9e-6	0	88	9e-6
chr4-083598801-C-*	chr4	83598801	C	*	256	PASS	0	none	0.016536	1	68	0.016536
chr4-083598801-C-T	chr4	83598801	C	T	256	PASS	0	none	5.2999999999999994e-5	0	68	5.2999999999999994e-5
chr4-083598803-C-*	chr4	83598803	C	*	16295	PASS	0	none	0.00949599999999999	1	76	0.00949599999999999
chr4-083598803-C-T	chr4	83598803	C	T	16295	PASS	0.0027184	eas	0.006179	0	76	0.006179
chr4-083604554-A-G	chr4	83604554	A	G	221083	PASS	0.09748	amr	0.02974300000000001	6	134	0.09748
chr4-083604820-CT-C	chr4	83604820	CT	C	7198183.97	PASS	0.70377	mid	0.5980450000000006	82	134	0.70377
chr4-083604820-CT-CTT	chr4	83604820	CT	CTT	7198183.97	PASS	0	none	9e-6	0	134	9e-6
chr4-083604823-T-*	chr4	83604823	T	*	130	PASS	0	none	9e-6	0	134	9e-6
chr4-083604823-T-G	chr4	83604823	T	G	130	PASS	0	none	0	1	134	1e-6
chr4-083605122-T-C	chr4	83605122	T	C	1625017	PASS	0.65751	mid	0.4795579999999995	13	16	0.65751
chr4-083605383-C-T	chr4	83605383	C	T	80596	PASS	0.25921	nfe	0.04417000000000002	0	0	0.25921
chr4-083605420-A-G	chr4	83605420	A	G	99978	PASS	0.13628	nfe	0.06405900000000002	0	0	0.13628
chr4-083636254-G-C	chr4	83636254	G	C	81080	PASS	0.2136	nfe	0.04996700000000002	0	0	0.2136
chr4-083636304-CTTTTTTTTTTTTT-C	chr4	83636304	CTTTTTTTTTTTTT	C	67806.97	PASS	0	none	0	0	0	1e-6
chr4-083636304-CTTTTTTTTTTTTT-CT	chr4	83636304	CTTTTTTTTTTTTT	CT	67806.97	PASS	0	none	6.999999999999998e-5	0	0	6.999999999999998e-5
chr4-083636304-CTTTTTTTTTTTTT-CTT	chr4	83636304	CTTTTTTTTTTTTT	CTT	67806.97	PASS	0	none	7.010000000000006e-4	0	0	7.010000000000006e-4
chr4-083636304-CTTTTTTTTTTTTT-CTTT	chr4	83636304	CTTTTTTTTTTTTT	CTTT	67806.97	PASS	0	none	0.01781800000000002	0	0	0.01781800000000002
chr4-083636304-CTTTTTTTTTTTTT-CTTTT	chr4	83636304	CTTTTTTTTTTTTT	CTTTT	67806.97	PASS	0	none	0.003183	0	0	0.003183
chr4-083636304-CTTTTTTTTTTTTT-CTTTTT	chr4	83636304	CTTTTTTTTTTTTT	CTTTTT	67806.97	PASS	0	none	1.6699999999999994e-4	0	0	1.6699999999999994e-4
chr4-083636304-CTTTTTTTTTTTTT-CTTTTTT	chr4	83636304	CTTTTTTTTTTTTT	CTTTTTT	67806.97	PASS	0	none	0	0	0	1e-6
chr4-083636304-CTTTTTTTTTTTTT-CTTTTTTT	chr4	83636304	CTTTTTTTTTTTTT	CTTTTTTT	67806.97	PASS	0	none	3.6999999999999985e-5	0	0	3.6999999999999985e-5
chr4-083636304-CTTTTTTTTTTTTT-CTTTTTTTT	chr4	83636304	CTTTTTTTTTTTTT	CTTTTTTTT	67806.97	PASS	0	none	5.2999999999999994e-5	0	0	5.2999999999999994e-5
chr4-083636304-CTTTTTTTTTTTTT-CTTTTTTTTT	chr4	83636304	CTTTTTTTTTTTTT	CTTTTTTTTT	67806.97	PASS	0	none	2.2000000000000003e-5	0	0	2.2000000000000003e-5
chr4-083636304-CTTTTTTTTTTTTT-CTTTTTTTTTT	chr4	83636304	CTTTTTTTTTTTTT	CTTTTTTTTTT	67806.97	PASS	0	none	2.720000000000003e-4	0	0	2.720000000000003e-4
chr4-083636304-CTTTTTTTTTTTTT-CTTTTTTTTTTT	chr4	83636304	CTTTTTTTTTTTTT	CTTTTTTTTTTT	67806.97	PASS	0	none	2.500000000000001e-4	0	0	2.500000000000001e-4
chr4-083636304-CTTTTTTTTTTTTT-CTTTTTTTTTTTT	chr4	83636304	CTTTTTTTTTTTTT	CTTTTTTTTTTTT	67806.97	PASS	0	none	7.010000000000006e-4	0	0	7.010000000000006e-4
chr4-083636304-CTTTTTTTTTTTTT-CTTTTTTTTTTTTTT	chr4	83636304	CTTTTTTTTTTTTT	CTTTTTTTTTTTTTT	67806.97	PASS	0	none	0.006527	0	0	0.006527
chr4-083636304-CTTTTTTTTTTTTT-CTTTTTTTTTTTTTTT	chr4	83636304	CTTTTTTTTTTTTT	CTTTTTTTTTTTTTTT	67806.97	PASS	0	none	0.002982	0	0	0.002982
chr4-083636304-CTTTTTTTTTTTTT-CTTTTTTTTTTTTTTTT	chr4	83636304	CTTTTTTTTTTTTT	CTTTTTTTTTTTTTTTT	67806.97	PASS	0	none	0.00105599999999999	0	0	0.00105599999999999
chr4-083636304-CTTTTTTTTTTTTT-CTTTTTTTTTTTTTTTTT	chr4	83636304	CTTTTTTTTTTTTT	CTTTTTTTTTTTTTTTTT	67806.97	PASS	0	none	2.720000000000003e-4	0	0	2.720000000000003e-4
chr4-083636304-CTTTTTTTTTTTTT-CTTTTTTTTTTTTTTTTTT	chr4	83636304	CTTTTTTTTTTTTT	CTTTTTTTTTTTTTTTTTT	67806.97	PASS	0	none	1.47e-4	0	0	1.47e-4
chr4-083636304-CTTTTTTTTTTTTT-CTTTTTTTTTTTTTTTTTTT	chr4	83636304	CTTTTTTTTTTTTT	CTTTTTTTTTTTTTTTTTTT	67806.97	PASS	0	none	1.47e-4	0	0	1.47e-4
chr4-083636304-CTTTTTTTTTTTTT-CTTTTTTTTTTTTTTTTTTTT	chr4	83636304	CTTTTTTTTTTTTT	CTTTTTTTTTTTTTTTTTTTT	67806.97	PASS	0	none	6.999999999999998e-5	0	0	6.999999999999998e-5
chr4-083636304-CTTTTTTTTTTTTT-CTTTTTTTTTTTTTTTTTTTTT	chr4	83636304	CTTTTTTTTTTTTT	CTTTTTTTTTTTTTTTTTTTTT	67806.97	PASS	0	none	9e-6	0	0	9e-6
chr4-083636304-CTTTTTTTTTTTTT-CTTTTTTTTTTTTTTTTTTTTTT	chr4	83636304	CTTTTTTTTTTTTT	CTTTTTTTTTTTTTTTTTTTTTT	67806.97	PASS	0	none	0	0	0	1e-6
chr4-083636304-CTTTTTTTTTTTTT-CTTTTTTTTTTTTTTTTTTTTTTT	chr4	83636304	CTTTTTTTTTTTTT	CTTTTTTTTTTTTTTTTTTTTTTT	67806.97	PASS	0	none	9e-6	0	0	9e-6
chr4-083636304-CTTTTTTTTTTTTT-CTTTTTTTTTTTTTTTTTTTTTTTTTTTT	chr4	83636304	CTTTTTTTTTTTTT	CTTTTTTTTTTTTTTTTTTTTTTTTTTTT	67806.97	PASS	0	none	9e-6	0	0	9e-6
chr4-083968022-AGTGTGTGTGT-A	chr4	83968022	AGTGTGTGTGT	A	10429.97	PASS	0	none	8.9e-5	0	0	8.9e-5
chr4-083968022-AGTGTGTGTGT-AGT	chr4	83968022	AGTGTGTGTGT	AGT	10429.97	PASS	0	none	0.00146699999999999	0	0	0.00146699999999999
chr4-083968022-AGTGTGTGTGT-AGTGT	chr4	83968022	AGTGTGTGTGT	AGTGT	10429.97	PASS	0	none	4.480000000000004e-4	0	0	4.480000000000004e-4
chr4-083968022-AGTGTGTGTGT-AGTGTGTGT	chr4	83968022	AGTGTGTGTGT	AGTGTGTGT	10429.97	PASS	0	none	9e-6	0	0	9e-6
chr4-083968022-AGTGTGTGTGT-AGTGTGTGTGTGT	chr4	83968022	AGTGTGTGTGT	AGTGTGTGTGTGT	10429.97	PASS	0	none	1.87e-4	0	0	1.87e-4
chr4-083968022-AGTGTGTGTGT-AGTGTGTGTGTGTGT	chr4	83968022	AGTGTGTGTGT	AGTGTGTGTGTGTGT	10429.97	PASS	0	none	6.310000000000003e-4	0	0	6.310000000000003e-4
chr4-083968022-AGTGTGTGTGT-AGTGTGTGTGTGTGTGT	chr4	83968022	AGTGTGTGTGT	AGTGTGTGTGTGTGTGT	10429.97	PASS	0	none	3.590000000000004e-4	0	0	3.590000000000004e-4
chr4-083968022-AGTGTGTGTGT-AGTGTGTGTGTGTGTGTGT	chr4	83968022	AGTGTGTGTGT	AGTGTGTGTGTGTGTGTGT	10429.97	PASS	0	none	1.0699999999999996e-4	0	0	1.0699999999999996e-4
chr4-083968022-AGTGTGTGTGT-AGTGTGTGTGTGTGTGTGTGT	chr4	83968022	AGTGTGTGTGT	AGTGTGTGTGTGTGTGTGTGT	10429.97	PASS	0	none	2.720000000000003e-4	0	0	2.720000000000003e-4
chr4-083968022-AGTGTGTGTGT-AGTGTGTGTGTGTGTGTGTGTGT	chr4	83968022	AGTGTGTGTGT	AGTGTGTGTGTGTGTGTGTGTGT	10429.97	PASS	0	none	7.710000000000004e-4	0	0	7.710000000000004e-4
chr4-083968022-AGTGTGTGTGT-AGTGTGTGTGTGTGTGTGTGTGTGT	chr4	83968022	AGTGTGTGTGT	AGTGTGTGTGTGTGTGTGTGTGTGT	10429.97	PASS	0	none	1.47e-4	0	0	1.47e-4
chr4-083968022-AGTGTGTGTGT-AGTGTGTGTGTGTGTGTGTGTGTGTGT	chr4	83968022	AGTGTGTGTGT	AGTGTGTGTGTGTGTGTGTGTGTGTGT	10429.97	PASS	0	none	9e-6	0	0	9e-6
chr4-084243862-A-G	chr4	84243862	A	G	15480719	PASS	0.99052	nfe	0.951002	132	134	0.99052
chr4-084244042-G-A	chr4	84244042	G	A	4475859	PASS	0.22829	afr	0.102156	3	134	0.22829
chr4-084244126-G-C	chr4	84244126	G	C	18730651	PASS	0.44806	nfe	0.3475939999999995	57	134	0.44806
chr4-084244228-G-A	chr4	84244228	G	A	49583426	PASS	0.92403	nfe	0.8647870000000001	129	134	0.92403
chr4-084244566-A-C	chr4	84244566	A	C	748728	PASS	0.02089	nfe	0.013803	2	134	0.02089
chr4-084244599-T-C	chr4	84244599	T	C	587900	PASS	0.10025	afr	0.01000699999999998	1	134	0.10025
chr4-084244867-C-T	chr4	84244867	C	T	26426363	PASS	0.52816	nfe	0.38656499999999977	64	134	0.52816
chr4-084493280-C-G	chr4	84493280	C	G	1337924	PASS	0.0044433	amr	0.00113199999999999	0	132	0.0044433
chr4-084493280-C-T	chr4	84493280	C	T	1337924	PASS	0.22206	afr	0.05519600000000001	1	132	0.22206
chr4-084493588-C-T	chr4	84493588	C	T	7437452	PASS	0.41806	amr	0.35275499999999965	44	134	0.41806
chr4-084493659-G-A	chr4	84493659	G	A	276890	PASS	0.024388	nfe	0.01838400000000001	3	134	0.024388
chr4-084495584-GGTGTGTGTGTGT-G	chr4	84495584	GGTGTGTGTGTGT	G	4245214	ExcessHet	0.0020267	nfe	4.270000000000005e-4	0	116	0.0020267
chr4-084495584-GGTGTGTGTGTGT-GGTGT	chr4	84495584	GGTGTGTGTGTGT	GGTGT	4245214	ExcessHet	0	none	9e-6	0	116	9e-6
chr4-084495584-GGTGTGTGTGTGT-GGTGTGT	chr4	84495584	GGTGTGTGTGTGT	GGTGTGT	4245214	ExcessHet	0	none	0.00103499999999999	0	116	0.00103499999999999
chr4-084495584-GGTGTGTGTGTGT-GGTGTGTGT	chr4	84495584	GGTGTGTGTGTGT	GGTGTGTGT	4245214	ExcessHet	0	none	0.02776500000000002	5	116	0.02776500000000002
chr4-084495584-GGTGTGTGTGTGT-GGTGTGTGTGT	chr4	84495584	GGTGTGTGTGTGT	GGTGTGTGTGT	4245214	ExcessHet	0	none	0.3843219999999998	47	116	0.3843219999999998
chr4-084495584-GGTGTGTGTGTGT-GGTGTGTGTGTGTGT	chr4	84495584	GGTGTGTGTGTGT	GGTGTGTGTGTGTGT	4245214	ExcessHet	0	none	0.01130799999999999	0	116	0.01130799999999999
chr4-084495584-GGTGTGTGTGTGT-GGTGTGTGTGTGTGTGT	chr4	84495584	GGTGTGTGTGTGT	GGTGTGTGTGTGTGTGT	4245214	ExcessHet	0	none	2.5100000000000014e-4	0	116	2.5100000000000014e-4
chr4-084495584-GGTGTGTGTGTGT-GTGTGTGTGTGTGT	chr4	84495584	GGTGTGTGTGTGT	GTGTGTGTGTGTGT	4245214	ExcessHet	0	none	0	0	116	1e-6
chr4-084495584-GGTGTGTGTGTGT-TGTGTGTGTGTGT	chr4	84495584	GGTGTGTGTGTGT	TGTGTGTGTGTGT	4245214	ExcessHet	0	none	9e-6	0	116	9e-6
chr4-084495585-GT-*	chr4	84495585	GT	*	28917.97	PASS	0	none	0.4125089999999996	58	114	0.4125089999999996
chr4-084495585-GT-G	chr4	84495585	GT	G	28917.97	PASS	0.011522	amr	0.00113199999999999	0	114	0.011522
chr4-084495586-TG-*	chr4	84495586	TG	*	3271	PASS	0	none	0.4138059999999996	58	114	0.4138059999999996
chr4-084495586-TG-CG	chr4	84495586	TG	CG	3271	PASS	0	none	0	0	114	1e-6
chr4-084495586-TG-GG	chr4	84495586	TG	GG	3271	PASS	0	none	1.0799999999999996e-4	1	114	1.0799999999999996e-4
chr4-084495586-TG-T	chr4	84495586	TG	T	3271	PASS	0	none	9e-6	0	114	9e-6
chr4-084495587-GT-*	chr4	84495587	GT	*	18173	PASS	0	none	0.051381	15	98	0.051381
chr4-084495587-GT-AT	chr4	84495587	GT	AT	18173	PASS	0	none	0	0	98	1e-6
chr4-084495587-GT-G	chr4	84495587	GT	G	18173	PASS	0.0016161	mid	0.00115499999999999	0	98	0.0016161
chr4-084495589-GT-*	chr4	84495589	GT	*	400.97	VQSRTrancheINDEL96.00to97.00	0	none	0.002615	2	132	0.002615
chr4-084495589-GT-G	chr4	84495589	GT	G	400.97	VQSRTrancheINDEL96.00to97.00	1.13e-6	nfe	0	0	132	1.13e-6
chr4-084495589-GT-GTTT	chr4	84495589	GT	GTTT	400.97	VQSRTrancheINDEL96.00to97.00	0	none	0	0	132	1e-6
chr4-084495644-T-G	chr4	84495644	T	G	8231073	PASS	0.41707	amr	0.3500529999999996	42	134	0.41707
chr4-084495799-G-A	chr4	84495799	G	A	1274	PASS	1.663e-5	nfe	0	1	134	1.663e-5
chr4-084495854-C-T	chr4	84495854	C	T	1314	PASS	9.32e-6	nfe	0	1	134	9.32e-6
chr4-084497710-GGGCGGC-*	chr4	84497710	GGGCGGC	*	27850	VQSRTrancheINDEL95.00to96.00	0	none	9e-6	0	134	9e-6
chr4-084497710-GGGCGGC-AGGCGGC	chr4	84497710	GGGCGGC	AGGCGGC	27850	VQSRTrancheINDEL95.00to96.00	0	none	9e-6	0	134	9e-6
chr4-084497710-GGGCGGC-G	chr4	84497710	GGGCGGC	G	27850	VQSRTrancheINDEL95.00to96.00	0	none	0	0	134	1e-6
chr4-084497710-GGGCGGC-GGGC	chr4	84497710	GGGCGGC	GGGC	27850	VQSRTrancheINDEL95.00to96.00	0	none	0.007768	2	134	0.007768
chr4-084497710-GGGCGGC-GGGCGGCGGC	chr4	84497710	GGGCGGC	GGGCGGCGGC	27850	VQSRTrancheINDEL95.00to96.00	0	none	3.6999999999999985e-5	0	134	3.6999999999999985e-5
chr4-084497710-GGGCGGC-GGGCGGCGGCGGC	chr4	84497710	GGGCGGC	GGGCGGCGGCGGC	27850	VQSRTrancheINDEL95.00to96.00	0	none	9e-6	0	134	9e-6
chr4-084497712-GC-*	chr4	84497712	GC	*	85	VQSRTrancheINDEL95.00to96.00	0	none	0.00781799999999999	2	124	0.00781799999999999
chr4-084497712-GC-CC	chr4	84497712	GC	CC	85	VQSRTrancheINDEL95.00to96.00	0	none	0	0	124	1e-6
chr4-084497712-GC-G	chr4	84497712	GC	G	85	VQSRTrancheINDEL95.00to96.00	0	none	0	0	124	1e-6
chr4-084497712-GC-TC	chr4	84497712	GC	TC	85	VQSRTrancheINDEL95.00to96.00	0	none	0	0	124	1e-6
chr4-084497713-C-*	chr4	84497713	C	*	192	PASS	0	none	0.007817	2	122	0.007817
chr4-084497713-C-A	chr4	84497713	C	A	192	PASS	0	none	2.2000000000000003e-5	0	122	2.2000000000000003e-5
chr4-084497713-C-T	chr4	84497713	C	T	192	PASS	0	none	2.2000000000000003e-5	0	122	2.2000000000000003e-5
chr4-084498374-T-C	chr4	84498374	T	C	1253	PASS	1.5733e-4	mid	5.2999999999999994e-5	0	134	1.5733e-4
chr4-084498374-T-TGTTCAGTTGCTC	chr4	84498374	T	TGTTCAGTTGCTC	1253	PASS	0	none	0	1	134	1e-6
chr4-084498377-C-CTA	chr4	84498377	C	CTA	1063.97	PASS	0	none	0	1	134	1e-6
chr4-084544237-ATTT-*	chr4	84544237	ATTT	*	2414427	PASS	0	none	1.88e-4	0	74	1.88e-4
chr4-084544237-ATTT-A	chr4	84544237	ATTT	A	2414427	PASS	2.6912e-4	nfe	1.27e-4	0	74	2.6912e-4
chr4-084544237-ATTT-AT	chr4	84544237	ATTT	AT	2414427	PASS	0	none	0.3010719999999999	27	74	0.3010719999999999
chr4-084544237-ATTT-ATT	chr4	84544237	ATTT	ATT	2414427	PASS	0	none	0.26274299999999934	27	74	0.26274299999999934
chr4-084544237-ATTT-ATTTT	chr4	84544237	ATTT	ATTTT	2414427	PASS	0	none	0.119481	17	74	0.119481
chr4-084544237-ATTT-ATTTTT	chr4	84544237	ATTT	ATTTTT	2414427	PASS	0	none	0.004588	0	74	0.004588
chr4-084544237-ATTT-ATTTTTT	chr4	84544237	ATTT	ATTTTTT	2414427	PASS	0	none	5.2999999999999994e-5	0	74	5.2999999999999994e-5
chr4-084544237-ATTT-TTTT	chr4	84544237	ATTT	TTTT	2414427	PASS	0	none	1.27e-4	0	74	1.27e-4
chr4-084544508-T-A	chr4	84544508	T	A	147845	PASS	0	none	9e-6	0	126	9e-6
chr4-084544508-T-C	chr4	84544508	T	C	147845	PASS	0.026101	nfe	0.01629800000000001	5	126	0.026101
chr4-084544643-C-A	chr4	84544643	C	A	39	PASS	0	none	3.6999999999999985e-5	0	14	3.6999999999999985e-5
chr4-084583069-C-T	chr4	84583069	C	T	520	PASS	0	none	3.6999999999999985e-5	0	8	3.6999999999999985e-5
chr4-084583175-C-G	chr4	84583175	C	G	6415	PASS	0.001509	nfe	6.100000000000004e-4	1	90	0.001509
chr4-084583243-C-A	chr4	84583243	C	A	397159	PASS	0.051103	sas	0.036468	2	132	0.051103
chr4-084583243-C-T	chr4	84583243	C	T	397159	PASS	1.36e-6	nfe	0	0	132	1.36e-6
chr4-084583328-G-C	chr4	84583328	G	C	4391	VQSRTrancheSNP99.90to99.95	0.0015802	eas	0.002961	0	54	0.002961
chr4-084583331-T-A	chr4	84583331	T	A	4147	VQSRTrancheSNP99.90to99.95	0.0018955	eas	0.00271	0	64	0.00271
chr4-084583331-T-C	chr4	84583331	T	C	4147	VQSRTrancheSNP99.90to99.95	0	none	0	0	64	1e-6
chr4-084583331-T-G	chr4	84583331	T	G	4147	VQSRTrancheSNP99.90to99.95	0	none	0	0	64	1e-6
chr4-084583341-T-A	chr4	84583341	T	A	6345	VQSRTrancheSNP99.90to99.95	0.0041674	eas	0.003792	5	22	0.0041674
chr4-084583631-C-T	chr4	84583631	C	T	501325	PASS	0.0499	afr	0.03966600000000001	2	134	0.0499
chr4-084604178-T-C	chr4	84604178	T	C	33500	PASS	0.0064465	nfe	0.002314	1	134	0.0064465
chr4-084604268-G-C	chr4	84604268	G	C	17983	PASS	0.0041649	sas	7.040000000000005e-4	1	134	0.0041649
chr4-084609480-G-T	chr4	84609480	G	T	697672	PASS	0.042215	sas	0.03761500000000001	3	134	0.042215
chr4-084609643-A-C	chr4	84609643	A	C	4090571	PASS	0.44819	eas	0.3457839999999995	47	134	0.44819
chr4-084619521-C-A	chr4	84619521	C	A	10176	PASS	2.65e-6	nfe	9e-6	0	134	9e-6
chr4-084619521-C-G	chr4	84619521	C	G	10176	PASS	9.5588e-4	nfe	4.270000000000005e-4	1	134	9.5588e-4
chr4-084619588-T-C	chr4	84619588	T	C	492350	PASS	0.075067	afr	0.043504	3	134	0.075067
chr4-084619661-T-C	chr4	84619661	T	C	3554246	PASS	0.81096	afr	0.4040009999999994	47	134	0.81096
chr4-084631729-G-T	chr4	84631729	G	T	2664048	PASS	0.36604	sas	0.207316	28	132	0.36604
chr4-084631929-CTTT-C	chr4	84631929	CTTT	C	486760	ExcessHet	0	none	0	0	120	1e-6
chr4-084631929-CTTT-CT	chr4	84631929	CTTT	CT	486760	ExcessHet	0	none	1.0799999999999996e-4	0	120	1.0799999999999996e-4
chr4-084631929-CTTT-CTT	chr4	84631929	CTTT	CTT	486760	ExcessHet	0	none	0.004542	0	120	0.004542
chr4-084631929-CTTT-CTTTT	chr4	84631929	CTTT	CTTTT	486760	ExcessHet	0	none	0.138799	7	120	0.138799
chr4-084631929-CTTT-CTTTTT	chr4	84631929	CTTT	CTTTTT	486760	ExcessHet	0	none	0.004057	0	120	0.004057
chr4-084631929-CTTT-CTTTTTT	chr4	84631929	CTTT	CTTTTTT	486760	ExcessHet	0	none	8.9e-5	0	120	8.9e-5
chr4-084631929-CTTT-CTTTTTTTT	chr4	84631929	CTTT	CTTTTTTTT	486760	ExcessHet	0	none	0	0	120	1e-6
chr4-084631929-CTTT-CTTTTTTTTTT	chr4	84631929	CTTT	CTTTTTTTTTT	486760	ExcessHet	0	none	0	0	120	1e-6
chr4-084631929-CTTT-TTTT	chr4	84631929	CTTT	TTTT	486760	ExcessHet	0	none	0	0	120	1e-6
chr4-084634043-G-A	chr4	84634043	G	A	4207230	PASS	0.69578	sas	0.5572560000000001	74	132	0.69578
chr4-084635174-G-T	chr4	84635174	G	T	57267	PASS	0.0036796	nfe	0.003448	3	134	0.0036796
chr4-084635233-TGCTGAC-*	chr4	84635233	TGCTGAC	*	1225768	PASS	0	none	9e-6	0	134	9e-6
chr4-084635233-TGCTGAC-CGCTGAC	chr4	84635233	TGCTGAC	CGCTGAC	1225768	PASS	0	none	0.06686300000000002	7	134	0.06686300000000002
chr4-084635233-TGCTGAC-T	chr4	84635233	TGCTGAC	T	1225768	PASS	0	none	0	0	134	1e-6
chr4-084635239-CTTTT-ATTTT	chr4	84635239	CTTTT	ATTTT	1659900	ExcessHet	0	none	0	0	132	1e-6
chr4-084635239-CTTTT-C	chr4	84635239	CTTTT	C	1659900	ExcessHet	1.589e-5	nfe	9e-6	0	132	1.589e-5
chr4-084635239-CTTTT-CT	chr4	84635239	CTTTT	CT	1659900	ExcessHet	0	none	9.160000000000004e-4	0	132	9.160000000000004e-4
chr4-084635239-CTTTT-CTT	chr4	84635239	CTTTT	CTT	1659900	ExcessHet	0	none	0.022081	1	132	0.022081
chr4-084635239-CTTTT-CTTT	chr4	84635239	CTTTT	CTTT	1659900	ExcessHet	0	none	0.3356609999999998	53	132	0.3356609999999998
chr4-084635239-CTTTT-CTTTTT	chr4	84635239	CTTTT	CTTTTT	1659900	ExcessHet	0	none	0.08800500000000001	11	132	0.08800500000000001
chr4-084635239-CTTTT-CTTTTTT	chr4	84635239	CTTTT	CTTTTTT	1659900	ExcessHet	0	none	0.00322	0	132	0.00322
chr4-084635239-CTTTT-CTTTTTTT	chr4	84635239	CTTTT	CTTTTTTT	1659900	ExcessHet	0	none	1.0799999999999996e-4	0	132	1.0799999999999996e-4
chr4-084638847-TTATATATA-ATATATATA	chr4	84638847	TTATATATA	ATATATATA	668537	PASS	0	none	0	0	80	1e-6
chr4-084638847-TTATATATA-T	chr4	84638847	TTATATATA	T	668537	PASS	0	none	9e-6	0	80	9e-6
chr4-084638847-TTATATATA-TTA	chr4	84638847	TTATATATA	TTA	668537	PASS	0	none	3.3800000000000046e-4	1	80	3.3800000000000046e-4
chr4-084638847-TTATATATA-TTATA	chr4	84638847	TTATATATA	TTATA	668537	PASS	0	none	0.00487	0	80	0.00487
chr4-084638847-TTATATATA-TTATATA	chr4	84638847	TTATATATA	TTATATA	668537	PASS	0	none	0.04789000000000002	8	80	0.04789000000000002
chr4-084638847-TTATATATA-TTATATATATA	chr4	84638847	TTATATATA	TTATATATATA	668537	PASS	0	none	0.115769	19	80	0.115769
chr4-084638847-TTATATATA-TTATATATATATA	chr4	84638847	TTATATATA	TTATATATATATA	668537	PASS	0	none	0.01548899999999999	7	80	0.01548899999999999
chr4-084638847-TTATATATA-TTATATATATATATA	chr4	84638847	TTATATATA	TTATATATATATATA	668537	PASS	0	none	8.200000000000003e-4	1	80	8.200000000000003e-4
chr4-084638847-TTATATATA-TTATATATATATATATA	chr4	84638847	TTATATATA	TTATATATATATATATA	668537	PASS	0	none	1.0799999999999996e-4	0	80	1.0799999999999996e-4
chr4-084638847-TTATATATA-TTATATATATATATATATA	chr4	84638847	TTATATATA	TTATATATATATATATATA	668537	PASS	0	none	9e-6	0	80	9e-6
chr4-084638847-TTATATATA-TTATATATATATATATATATA	chr4	84638847	TTATATATA	TTATATATATATATATATATA	668537	PASS	0	none	2.2000000000000003e-5	0	80	2.2000000000000003e-5
chr4-084638847-TTATATATA-TTTTATATATATA	chr4	84638847	TTATATATA	TTTTATATATATA	668537	PASS	0	none	0	0	80	1e-6
chr4-084639118-G-*	chr4	84639118	G	*	2756024	PASS	0	none	0	0	94	1e-6
chr4-084639118-G-A	chr4	84639118	G	A	2756024	PASS	0.72112	afr	0.5659530000000002	52	94	0.72112
chr4-084639143-C-T	chr4	84639143	C	T	268064	PASS	0.45476	afr	0.04965	0	100	0.45476
chr4-084640728-A-C	chr4	84640728	A	C	7043	VQSRTrancheSNP99.80to99.90	0.016191	nfe	0.003365	0	54	0.016191
chr4-084640728-A-G	chr4	84640728	A	G	7043	VQSRTrancheSNP99.80to99.90	0.015712	nfe	4.940000000000003e-4	0	54	0.015712
chr4-084640728-A-T	chr4	84640728	A	T	7043	VQSRTrancheSNP99.80to99.90	0.021012	nfe	0.003643	0	54	0.021012
chr4-084642919-G-A	chr4	84642919	G	A	46794	PASS	0.0065089	nfe	0.005082	1	134	0.0065089
chr4-084648777-A-C	chr4	84648777	A	C	475683	PASS	0.051015	sas	0.04046500000000002	3	134	0.051015
chr4-084649029-C-T	chr4	84649029	C	T	33355	PASS	0.023939	nfe	0.00916499999999998	0	2	0.023939
chr4-084649211-A-G	chr4	84649211	A	G	51653	PASS	0	none	0.028709	0	0	0.028709
chr4-084678301-C-T	chr4	84678301	C	T	35153	PASS	0.0024209	amr	0.00166899999999999	1	134	0.0024209
chr4-084679033-C-T	chr4	84679033	C	T	2358	VQSRTrancheSNP99.70to99.80	1.32e-6	nfe	0	1	134	1.32e-6
chr4-084682885-T-G	chr4	84682885	T	G	811501	PASS	0.67091	afr	0.2891139999999995	0	0	0.67091
chr4-084690762-AC-A	chr4	84690762	AC	A	699875.97	PASS	0.15681	amr	0.04809400000000002	12	134	0.15681
chr4-084690763-C-*	chr4	84690763	C	*	6416	PASS	0	none	0.04809400000000002	12	134	0.04809400000000002
chr4-084690763-C-G	chr4	84690763	C	G	6416	PASS	9.7695e-4	nfe	3.160000000000005e-4	0	134	9.7695e-4
chr4-084691524-C-G	chr4	84691524	C	G	1756	PASS	3.5796e-4	nfe	3.6999999999999985e-5	1	134	3.5796e-4
chr4-084691584-A-G	chr4	84691584	A	G	5120796	PASS	0.39543	eas	0.3358679999999999	35	134	0.39543
chr4-084691741-T-C	chr4	84691741	T	C	200783	PASS	0.012775	nfe	0.00883399999999999	1	134	0.012775
chr4-084691845-A-C	chr4	84691845	A	C	4112	VQSRTrancheSNP99.90to99.95	0.0016657	nfe	0.00159499999999999	1	130	0.0016657
chr4-084693040-G-A	chr4	84693040	G	A	539	PASS	3.81e-6	nfe	0	1	134	3.81e-6
chr4-084696848-TA-AA	chr4	84696848	TA	AA	509759	PASS	0	none	7.099999999999998e-5	0	134	7.099999999999998e-5
chr4-084696848-TA-T	chr4	84696848	TA	T	509759	PASS	0.04831	sas	0.039986	3	134	0.04831
chr4-084696848-TA-TAA	chr4	84696848	TA	TAA	509759	PASS	0	none	0.003651	0	134	0.003651
chr4-084696849-A-*	chr4	84696849	A	*	528	PASS	0	none	0.039983	3	132	0.039983
chr4-084696849-A-T	chr4	84696849	A	T	528	PASS	2.381e-4	sas	9e-6	0	132	2.381e-4
chr4-084696974-A-G	chr4	84696974	A	G	197	PASS	7.99e-6	nfe	0	1	132	7.99e-6
chr4-084704548-A-C	chr4	84704548	A	C	6091353	PASS	0	none	0	0	134	1e-6
chr4-084704548-A-G	chr4	84704548	A	G	6091353	PASS	0.92571	afr	0.681317	78	134	0.92571
chr4-084705569-C-T	chr4	84705569	C	T	1311	PASS	0.0018636	eas	9e-6	1	134	0.0018636
chr4-084708766-C-G	chr4	84708766	C	G	449847	PASS	0.15308	amr	0.04832600000000002	11	128	0.15308
chr4-084713335-T-C	chr4	84713335	T	C	4126071	PASS	0.38275	eas	0.3162019999999998	33	134	0.38275
chr4-084715273-AC-*	chr4	84715273	AC	*	16297.97	PASS	0	none	9e-6	0	134	9e-6
chr4-084715273-AC-A	chr4	84715273	AC	A	16297.97	PASS	6.8122e-4	nfe	6.340000000000003e-4	1	134	6.8122e-4
chr4-084715279-T-C	chr4	84715279	T	C	16674	PASS	0	none	0	0	134	1e-6
chr4-084715279-T-G	chr4	84715279	T	G	16674	PASS	6.7193e-4	nfe	6.340000000000003e-4	1	134	6.7193e-4
chr4-084715443-T-C	chr4	84715443	T	C	655	PASS	1.2558e-4	nfe	9e-6	1	134	1.2558e-4
chr4-084715455-C-T	chr4	84715455	C	T	404	PASS	0	none	0	1	132	1e-6
chr4-084716871-A-T	chr4	84716871	A	T	470301	PASS	0.073529	afr	0.041558	3	134	0.073529
chr4-084718626-T-C	chr4	84718626	T	C	475441	PASS	0.05039	nfe	0.03844100000000002	3	134	0.05039
chr4-084718640-C-A	chr4	84718640	C	A	196306	PASS	8.441e-5	afr	1.47e-4	0	134	1.47e-4
chr4-084718640-C-T	chr4	84718640	C	T	196306	PASS	0.029704	amr	0.01725000000000001	2	134	0.029704
chr4-084724606-C-A	chr4	84724606	C	A	633	PASS	8.39e-6	eas	0	0	134	8.39e-6
chr4-084724606-C-T	chr4	84724606	C	T	633	PASS	3.185e-5	nfe	0	1	134	3.185e-5
chr4-084724739-C-A	chr4	84724739	C	A	9036	PASS	0.0016259	nfe	0.00130199999999999	1	134	0.0016259
chr4-084726788-TAA-T	chr4	84726788	TAA	T	2819506.97	ExcessHet	0	none	3.6999999999999985e-5	0	120	3.6999999999999985e-5
chr4-084726788-TAA-TA	chr4	84726788	TAA	TA	2819506.97	ExcessHet	0	none	0.024667	2	120	0.024667
chr4-084726788-TAA-TAAA	chr4	84726788	TAA	TAAA	2819506.97	ExcessHet	0	none	0.30903499999999956	33	120	0.30903499999999956
chr4-084726788-TAA-TAAAA	chr4	84726788	TAA	TAAAA	2819506.97	ExcessHet	0	none	0.01721700000000001	2	120	0.01721700000000001
chr4-084726788-TAA-TAAAAA	chr4	84726788	TAA	TAAAAA	2819506.97	ExcessHet	0	none	4.270000000000005e-4	0	120	4.270000000000005e-4
chr4-084726788-TAA-TAAAAAA	chr4	84726788	TAA	TAAAAAA	2819506.97	ExcessHet	0	none	9e-6	0	120	9e-6
chr4-084726801-A-*	chr4	84726801	A	*	302441	PASS	0	none	9e-6	0	134	9e-6
chr4-084726801-A-G	chr4	84726801	A	G	302441	PASS	0.22974	afr	0.02015200000000002	2	134	0.22974
chr4-084726944-GAA-AAA	chr4	84726944	GAA	AAA	39077	ExcessHet	0	none	1.47e-4	0	132	1.47e-4
chr4-084726944-GAA-CAA	chr4	84726944	GAA	CAA	39077	ExcessHet	0	none	0	0	132	1e-6
chr4-084726944-GAA-G	chr4	84726944	GAA	G	39077	ExcessHet	0	none	0	0	132	1e-6
chr4-084726944-GAA-GA	chr4	84726944	GAA	GA	39077	ExcessHet	0	none	4.730000000000004e-4	0	132	4.730000000000004e-4
chr4-084726944-GAA-GAAA	chr4	84726944	GAA	GAAA	39077	ExcessHet	0	none	0.02783000000000001	4	132	0.02783000000000001
chr4-084726944-GAA-GAAAA	chr4	84726944	GAA	GAAAA	39077	ExcessHet	0	none	4.05e-4	0	132	4.05e-4
chr4-084735197-T-C	chr4	84735197	T	C	4442827	PASS	0.38837	eas	0.3150409999999998	33	134	0.38837
chr4-084735223-C-G	chr4	84735223	C	G	44063	PASS	0.0039707	nfe	0.003094	1	134	0.0039707
chr4-084736127-C-T	chr4	84736127	C	T	1560919	PASS	0.41644	afr	0.114004	15	134	0.41644
chr4-084737251-G-A	chr4	84737251	G	A	3314	PASS	0.0019941	afr	5.2999999999999994e-5	1	134	0.0019941
chr4-084737485-TA-T	chr4	84737485	TA	T	651.97	VQSRTrancheINDEL97.00to99.00	7.69e-6	sas	5.2999999999999994e-5	0	132	5.2999999999999994e-5
chr4-084737485-TA-TAA	chr4	84737485	TA	TAA	651.97	VQSRTrancheINDEL97.00to99.00	0	none	3.6000000000000035e-4	0	132	3.6000000000000035e-4
chr4-084737485-TA-TAAA	chr4	84737485	TA	TAAA	651.97	VQSRTrancheINDEL97.00to99.00	0	none	0	0	132	1e-6
chr4-084739392-A-G	chr4	84739392	A	G	151	PASS	1.3942e-4	nfe	0	0	106	1.3942e-4
chr4-084740310-A-G	chr4	84740310	A	G	785	PASS	0	none	0	1	134	1e-6
chr4-084741958-A-G	chr4	84741958	A	G	67908	PASS	0.0076361	mid	0.005673	1	134	0.0076361
chr4-084741985-CA-*	chr4	84741985	CA	*	84396	ExcessHet	0	none	0.00181599999999999	0	108	0.00181599999999999
chr4-084741985-CA-AA	chr4	84741985	CA	AA	84396	ExcessHet	0	none	0.00101099999999999	0	108	0.00101099999999999
chr4-084741985-CA-C	chr4	84741985	CA	C	84396	ExcessHet	0.0063763	sas	0.02685800000000001	1	108	0.02685800000000001
chr4-084741985-CA-CAA	chr4	84741985	CA	CAA	84396	ExcessHet	0	none	0.04088900000000001	5	108	0.04088900000000001
chr4-084741985-CA-CAAA	chr4	84741985	CA	CAAA	84396	ExcessHet	0	none	3.160000000000005e-4	0	108	3.160000000000005e-4
chr4-084741985-CA-CAAAAA	chr4	84741985	CA	CAAAAA	84396	ExcessHet	0	none	0	0	108	1e-6
chr4-084741985-CA-CAAAAAAAAA	chr4	84741985	CA	CAAAAAAAAA	84396	ExcessHet	0	none	0	0	108	1e-6
chr4-084743874-CTAATA-C	chr4	84743874	CTAATA	C	144058	PASS	0.056576	mid	0.01542499999999999	2	116	0.056576
chr4-084743874-CTAATA-TTAATA	chr4	84743874	CTAATA	TTAATA	144058	PASS	0	none	0	0	116	1e-6
chr4-084743880-TA-T	chr4	84743880	TA	T	253413.97	PASS	0.049546	sas	0.03251400000000001	3	112	0.049546
chr4-084765964-G-A	chr4	84765964	G	A	8384	PASS	4.6291e-4	amr	1.88e-4	1	134	4.6291e-4
chr4-084766215-C-A	chr4	84766215	C	A	73088	PASS	0.0031842	nfe	0.003347	1	134	0.003347
chr4-084773035-CTTT-*	chr4	84773035	CTTT	*	517317	ExcessHet	0	none	3.6999999999999985e-5	0	106	3.6999999999999985e-5
chr4-084773035-CTTT-ATTT	chr4	84773035	CTTT	ATTT	517317	ExcessHet	0	none	0	0	106	1e-6
chr4-084773035-CTTT-C	chr4	84773035	CTTT	C	517317	ExcessHet	1.179e-5	nfe	5.2999999999999994e-5	0	106	5.2999999999999994e-5
chr4-084773035-CTTT-CT	chr4	84773035	CTTT	CT	517317	ExcessHet	0	none	0.004873	0	106	0.004873
chr4-084773035-CTTT-CTT	chr4	84773035	CTTT	CTT	517317	ExcessHet	0	none	0.125872	15	106	0.125872
chr4-084773035-CTTT-CTTTT	chr4	84773035	CTTT	CTTTT	517317	ExcessHet	0	none	0.16462400000000002	26	106	0.16462400000000002
chr4-084773035-CTTT-CTTTTT	chr4	84773035	CTTT	CTTTTT	517317	ExcessHet	0	none	0.005824	2	106	0.005824
chr4-084773035-CTTT-CTTTTTT	chr4	84773035	CTTT	CTTTTTT	517317	ExcessHet	0	none	1.0799999999999996e-4	0	106	1.0799999999999996e-4
chr4-084773035-CTTT-TTTT	chr4	84773035	CTTT	TTTT	517317	ExcessHet	0	none	1.27e-4	0	106	1.27e-4
chr4-084775281-A-T	chr4	84775281	A	T	79653	PASS	0.016152	nfe	0.01000699999999998	1	134	0.016152
chr4-084778426-A-G	chr4	84778426	A	G	2537947	PASS	0.39511	eas	0.29116699999999945	31	134	0.39511
chr4-084778426-A-T	chr4	84778426	A	T	2537947	PASS	0	none	0	0	134	1e-6
chr4-084778708-TAC-CAC	chr4	84778708	TAC	CAC	448	VQSRTrancheINDEL99.50to99.90	0	none	0	1	134	1e-6
chr4-084778708-TAC-T	chr4	84778708	TAC	T	448	VQSRTrancheINDEL99.50to99.90	5.44e-6	nfe	2.2000000000000003e-5	0	134	2.2000000000000003e-5
chr4-084778750-T-*	chr4	84778750	T	*	769	PASS	0	none	7.099999999999998e-5	0	134	7.099999999999998e-5
chr4-084778750-T-A	chr4	84778750	T	A	769	PASS	4.894e-5	sas	0	0	134	4.894e-5
chr4-084778750-T-C	chr4	84778750	T	C	769	PASS	4.0228e-4	amr	0	0	134	4.0228e-4
chr4-084778750-T-TACACAC	chr4	84778750	T	TACACAC	769	PASS	1.75e-6	nfe	0	0	134	1.75e-6
chr4-084778750-T-TACACACACAA	chr4	84778750	T	TACACACACAA	769	PASS	0	none	0	1	134	1e-6
chr4-084783020-C-T	chr4	84783020	C	T	1023	PASS	0	none	0	1	134	1e-6
chr4-084787377-G-A	chr4	84787377	G	A	386	PASS	4.94e-6	nfe	0	1	134	4.94e-6
chr4-084787630-A-G	chr4	84787630	A	G	812	PASS	0	none	0	1	134	1e-6
chr4-084787639-G-A	chr4	84787639	G	A	1279064	PASS	0.048057	sas	0.03753500000000001	3	134	0.048057
chr4-084789632-AACACACAC-A	chr4	84789632	AACACACAC	A	31240.97	PASS	7.631e-5	afr	9e-6	0	130	7.631e-5
chr4-084789632-AACACACAC-AAC	chr4	84789632	AACACACAC	AAC	31240.97	PASS	0	none	5.2999999999999994e-5	0	130	5.2999999999999994e-5
chr4-084789632-AACACACAC-AACAC	chr4	84789632	AACACACAC	AACAC	31240.97	PASS	0	none	0.00103599999999999	0	130	0.00103599999999999
chr4-084789632-AACACACAC-AACACAC	chr4	84789632	AACACACAC	AACACAC	31240.97	PASS	0	none	0.004084	0	130	0.004084
chr4-084789632-AACACACAC-AACACACACAC	chr4	84789632	AACACACAC	AACACACACAC	31240.97	PASS	0	none	6.100000000000004e-4	0	130	6.100000000000004e-4
chr4-084789632-AACACACAC-AACACACACACAC	chr4	84789632	AACACACAC	AACACACACACAC	31240.97	PASS	0	none	4.730000000000004e-4	0	130	4.730000000000004e-4
chr4-084789632-AACACACAC-AACACACACACACAC	chr4	84789632	AACACACAC	AACACACACACACAC	31240.97	PASS	0	none	0	0	130	1e-6
chr4-084789632-AACACACAC-AACACACACACACACAC	chr4	84789632	AACACACAC	AACACACACACACACAC	31240.97	PASS	0	none	0	0	130	1e-6
chr4-084789636-C-*	chr4	84789636	C	*	114	PASS	0	none	0.00120499999999999	0	132	0.00120499999999999
chr4-084789636-C-A	chr4	84789636	C	A	114	PASS	0	none	0	0	132	1e-6
chr4-084789636-C-T	chr4	84789636	C	T	114	PASS	1.3e-6	nfe	0	0	132	1.3e-6
chr4-084789665-ACACACC-*	chr4	84789665	ACACACC	*	49094.97	PASS	0	none	0.003421	0	118	0.003421
chr4-084789665-ACACACC-A	chr4	84789665	ACACACC	A	49094.97	PASS	0.0098527	eas	0.02172900000000001	3	118	0.02172900000000001
chr4-084789667-ACACC-*	chr4	84789667	ACACC	*	337571.97	ExcessHet	0	none	0.01807700000000001	3	100	0.01807700000000001
chr4-084789667-ACACC-A	chr4	84789667	ACACC	A	337571.97	ExcessHet	0.10137	eas	0.107483	15	100	0.107483
chr4-084789669-ACC-*	chr4	84789669	ACC	*	1569812	ExcessHet	0	none	0.07704	11	120	0.07704
chr4-084789669-ACC-A	chr4	84789669	ACC	A	1569812	ExcessHet	0.38768	eas	0.2759429999999994	51	120	0.38768
chr4-084789669-ACC-AC	chr4	84789669	ACC	AC	1569812	ExcessHet	0	none	0	0	120	1e-6
chr4-084789669-ACC-CCC	chr4	84789669	ACC	CCC	1569812	ExcessHet	0	none	5.2999999999999994e-5	0	120	5.2999999999999994e-5
chr4-084789670-C-*	chr4	84789670	C	*	1534810.97	PASS	0	none	0.3175819999999999	60	128	0.3175819999999999
chr4-084789670-C-CA	chr4	84789670	C	CA	1534810.97	PASS	0.356	afr	0.124146	7	128	0.356
chr4-084789670-C-CACA	chr4	84789670	C	CACA	1534810.97	PASS	6.075e-5	nfe	0	0	128	6.075e-5
chr4-084789670-C-CACACA	chr4	84789670	C	CACACA	1534810.97	PASS	0.0014486	sas	2.2999999999999995e-4	0	128	0.0014486
chr4-084789670-C-CACACACA	chr4	84789670	C	CACACACA	1534810.97	PASS	6.3755e-4	sas	1.6699999999999994e-4	0	128	6.3755e-4
chr4-084789671-C-*	chr4	84789671	C	*	17471060	VQSRTrancheINDEL97.00to99.00	0	none	0.30597999999999953	59	134	0.30597999999999953
chr4-084789671-C-A	chr4	84789671	C	A	17471060	VQSRTrancheINDEL97.00to99.00	0.75465	nfe	0.5288000000000006	64	134	0.75465
chr4-084789671-C-CA	chr4	84789671	C	CA	17471060	VQSRTrancheINDEL97.00to99.00	0.12152	amr	0.07683100000000002	4	134	0.12152
chr4-084789671-C-CACA	chr4	84789671	C	CACA	17471060	VQSRTrancheINDEL97.00to99.00	0.075722	afr	0.02056000000000002	1	134	0.075722
chr4-084789671-C-CACACA	chr4	84789671	C	CACACA	17471060	VQSRTrancheINDEL97.00to99.00	0.028859	afr	0.024857	3	134	0.028859
chr4-084789671-C-CACACACA	chr4	84789671	C	CACACACA	17471060	VQSRTrancheINDEL97.00to99.00	0.0022939	afr	0.002756	0	134	0.002756
chr4-084789671-C-CACACACACA	chr4	84789671	C	CACACACACA	17471060	VQSRTrancheINDEL97.00to99.00	2.4589e-4	afr	2.12e-4	0	134	2.4589e-4
chr4-084789671-C-G	chr4	84789671	C	G	17471060	VQSRTrancheINDEL97.00to99.00	0.0012238	eas	7.199999999999997e-5	0	134	0.0012238
chr4-084790048-GA-*	chr4	84790048	GA	*	22670	PASS	0	none	0.00142299999999999	0	124	0.00142299999999999
chr4-084790048-GA-AA	chr4	84790048	GA	AA	22670	PASS	0	none	3.6000000000000035e-4	0	124	3.6000000000000035e-4
chr4-084790048-GA-CA	chr4	84790048	GA	CA	22670	PASS	0	none	0	0	124	1e-6
chr4-084790048-GA-G	chr4	84790048	GA	G	22670	PASS	1.5768e-4	nfe	0.00110799999999999	0	124	0.00110799999999999
chr4-084790048-GA-GAA	chr4	84790048	GA	GAA	22670	PASS	0	none	0.01983	3	124	0.01983
chr4-084790048-GA-GAAA	chr4	84790048	GA	GAAA	22670	PASS	0	none	9e-6	0	124	9e-6
chr4-084790048-GA-TA	chr4	84790048	GA	TA	22670	PASS	0	none	0	0	124	1e-6
chr4-084794751-TAA-*	chr4	84794751	TAA	*	57214	ExcessHet	0	none	0	0	128	1e-6
chr4-084794751-TAA-AAA	chr4	84794751	TAA	AAA	57214	ExcessHet	0	none	0.003448	0	128	0.003448
chr4-084794751-TAA-CAA	chr4	84794751	TAA	CAA	57214	ExcessHet	0	none	0	0	128	1e-6
chr4-084794751-TAA-T	chr4	84794751	TAA	T	57214	ExcessHet	0	none	8.9e-5	0	128	8.9e-5
chr4-084794751-TAA-TA	chr4	84794751	TAA	TA	57214	ExcessHet	0	none	0.03218200000000002	2	128	0.03218200000000002
chr4-084794751-TAA-TAAA	chr4	84794751	TAA	TAAA	57214	ExcessHet	0	none	0.01013499999999999	0	128	0.01013499999999999
chr4-084794751-TAA-TAAAA	chr4	84794751	TAA	TAAAA	57214	ExcessHet	0	none	0	0	128	1e-6
chr4-084794752-A-*	chr4	84794752	A	*	27303	PASS	0	none	0.03234000000000001	2	126	0.03234000000000001
chr4-084794752-A-T	chr4	84794752	A	T	27303	PASS	0.017498	afr	0.00110799999999999	0	126	0.017498
chr4-084795116-G-A	chr4	84795116	G	A	19543	PASS	0.0041903	mid	0.00219	1	132	0.0041903
chr4-084796857-AT-A	chr4	84796857	AT	A	16886	PASS	0.0014851	sas	0.00912	1	134	0.00912
chr4-084796857-AT-ATT	chr4	84796857	AT	ATT	16886	PASS	0	none	0.00186699999999999	0	134	0.00186699999999999
chr4-084796857-AT-TT	chr4	84796857	AT	TT	16886	PASS	0	none	0	0	134	1e-6
chr4-084801522-C-A	chr4	84801522	C	A	7105	PASS	1.308e-5	nfe	0	0	134	1.308e-5
chr4-084801522-C-G	chr4	84801522	C	G	7105	PASS	0	none	0	0	134	1e-6
chr4-084801522-C-T	chr4	84801522	C	T	7105	PASS	0.0022803	nfe	7.040000000000005e-4	1	134	0.0022803
chr4-084801950-ATTTT-A	chr4	84801950	ATTTT	A	895381	ExcessHet	4.7e-7	nfe	2.2000000000000003e-5	0	116	2.2000000000000003e-5
chr4-084801950-ATTTT-AT	chr4	84801950	ATTTT	AT	895381	ExcessHet	0	none	3.6000000000000035e-4	0	116	3.6000000000000035e-4
chr4-084801950-ATTTT-ATT	chr4	84801950	ATTTT	ATT	895381	ExcessHet	0	none	0.01094199999999999	0	116	0.01094199999999999
chr4-084801950-ATTTT-ATTT	chr4	84801950	ATTTT	ATTT	895381	ExcessHet	0	none	0.21544700000000003	21	116	0.21544700000000003
chr4-084801950-ATTTT-ATTTTT	chr4	84801950	ATTTT	ATTTTT	895381	ExcessHet	0	none	0.178993	32	116	0.178993
chr4-084801950-ATTTT-ATTTTTT	chr4	84801950	ATTTT	ATTTTTT	895381	ExcessHet	0	none	0.004721	0	116	0.004721
chr4-084801950-ATTTT-ATTTTTTT	chr4	84801950	ATTTT	ATTTTTTT	895381	ExcessHet	0	none	3.6999999999999985e-5	0	116	3.6999999999999985e-5
chr4-084801950-ATTTT-ATTTTTTTT	chr4	84801950	ATTTT	ATTTTTTTT	895381	ExcessHet	0	none	0	0	116	1e-6
chr4-084801950-ATTTT-ATTTTTTTTT	chr4	84801950	ATTTT	ATTTTTTTTT	895381	ExcessHet	0	none	0	0	116	1e-6
chr4-084801950-ATTTT-TTTTT	chr4	84801950	ATTTT	TTTTT	895381	ExcessHet	0	none	0	0	116	1e-6
chr4-084801973-G-A	chr4	84801973	G	A	134340	PASS	0.018832	nfe	0.00940699999999999	5	134	0.018832
chr4-084803442-G-A	chr4	84803442	G	A	6250	PASS	0.0049378	afr	1.6699999999999994e-4	1	134	0.0049378
chr4-084803850-T-G	chr4	84803850	T	G	1834	PASS	7.9637e-4	nfe	0.00119999999999999	0	0	0.00119999999999999
chr4-084808225-CA-*	chr4	84808225	CA	*	16647	PASS	0	none	9e-6	0	124	9e-6
chr4-084808225-CA-AA	chr4	84808225	CA	AA	16647	PASS	0	none	5.2999999999999994e-5	0	124	5.2999999999999994e-5
chr4-084808225-CA-C	chr4	84808225	CA	C	16647	PASS	1.3754e-4	nfe	5.870000000000005e-4	0	124	5.870000000000005e-4
chr4-084808225-CA-CAA	chr4	84808225	CA	CAA	16647	PASS	0	none	0.01240999999999998	1	124	0.01240999999999998
chr4-084808225-CA-CAAA	chr4	84808225	CA	CAAA	16647	PASS	0	none	0	0	124	1e-6
chr4-084808783-T-C	chr4	84808783	T	C	696201	PASS	0.47415	afr	0.244359	6	20	0.47415
chr4-084808854-ATT-A	chr4	84808854	ATT	A	10685.97	PASS	0	none	3.6999999999999985e-5	0	0	3.6999999999999985e-5
chr4-084808854-ATT-AT	chr4	84808854	ATT	AT	10685.97	PASS	0	none	0.0051919999999999996	0	0	0.0051919999999999996
chr4-084808854-ATT-ATTT	chr4	84808854	ATT	ATTT	10685.97	PASS	0	none	0.00144299999999999	0	0	0.00144299999999999
chr4-084809313-G-*	chr4	84809313	G	*	1162	PASS	0	none	9e-6	0	0	9e-6
chr4-084809313-G-T	chr4	84809313	G	T	1162	PASS	0.0043336	nfe	6.540000000000003e-4	0	0	0.0043336
chr4-084809318-A-*	chr4	84809318	A	*	76	PASS	0	none	9e-6	0	0	9e-6
chr4-084809318-A-C	chr4	84809318	A	C	76	PASS	0	none	0	0	0	1e-6
chr4-084809318-A-G	chr4	84809318	A	G	76	PASS	0	none	2.2000000000000003e-5	0	0	2.2000000000000003e-5
chr4-084809587-GA-G	chr4	84809587	GA	G	1187.97	PASS	6.175e-5	nfe	5.2999999999999994e-5	0	80	6.175e-5
chr4-084809587-GA-GAA	chr4	84809587	GA	GAA	1187.97	PASS	0	none	4.270000000000005e-4	1	80	4.270000000000005e-4
chr4-084809599-C-T	chr4	84809599	C	T	437836	PASS	0.25708	afr	0.08044000000000003	10	94	0.25708
chr4-084809702-TAAAA-T	chr4	84809702	TAAAA	T	754643.97	ExcessHet	4.705e-5	nfe	1.27e-4	0	122	1.27e-4
chr4-084809702-TAAAA-TA	chr4	84809702	TAAAA	TA	754643.97	ExcessHet	0	none	0.003017	0	122	0.003017
chr4-084809702-TAAAA-TAA	chr4	84809702	TAAAA	TAA	754643.97	ExcessHet	0	none	0.02424500000000001	5	122	0.02424500000000001
chr4-084809702-TAAAA-TAAA	chr4	84809702	TAAAA	TAAA	754643.97	ExcessHet	0	none	0.163915	32	122	0.163915
chr4-084809702-TAAAA-TAAAAA	chr4	84809702	TAAAA	TAAAAA	754643.97	ExcessHet	0	none	0.15166800000000005	18	122	0.15166800000000005
chr4-084809702-TAAAA-TAAAAAA	chr4	84809702	TAAAA	TAAAAAA	754643.97	ExcessHet	0	none	0.01432399999999999	0	122	0.01432399999999999
chr4-084809702-TAAAA-TAAAAAAA	chr4	84809702	TAAAA	TAAAAAAA	754643.97	ExcessHet	0	none	8.450000000000003e-4	0	122	8.450000000000003e-4
chr4-084809702-TAAAA-TAAAAAAAA	chr4	84809702	TAAAA	TAAAAAAAA	754643.97	ExcessHet	0	none	7.099999999999998e-5	0	122	7.099999999999998e-5
chr4-084809703-A-*	chr4	84809703	A	*	138.97	PASS	0	none	0.192508	38	84	0.192508
chr4-084809703-A-AC	chr4	84809703	A	AC	138.97	PASS	0	none	0	0	84	1e-6
chr4-084809703-A-AT	chr4	84809703	A	AT	138.97	PASS	0.0049138	sas	0	0	84	0.0049138
chr4-084809704-A-*	chr4	84809704	A	*	832	PASS	0	none	0.02794900000000001	5	78	0.02794900000000001
chr4-084809704-A-C	chr4	84809704	A	C	832	PASS	0	none	8.9e-5	0	78	8.9e-5
chr4-084809761-T-C	chr4	84809761	T	C	4743208	PASS	0.54833	afr	0.4163019999999996	48	134	0.54833
chr4-084810380-AC-A	chr4	84810380	AC	A	170	VQSRTrancheINDEL95.00to96.00	0	none	9e-6	0	132	9e-6
chr4-084810380-AC-CC	chr4	84810380	AC	CC	170	VQSRTrancheINDEL95.00to96.00	0	none	3.6999999999999985e-5	0	132	3.6999999999999985e-5
chr4-084810381-C-*	chr4	84810381	C	*	11336	VQSRTrancheSNP99.80to99.90	0	none	0	0	116	1e-6
chr4-084810381-C-A	chr4	84810381	C	A	11336	VQSRTrancheSNP99.80to99.90	4.046e-4	nfe	0.00508	0	116	0.00508
chr4-084810386-TTCA-*	chr4	84810386	TTCA	*	12469	VQSRTrancheINDEL99.00to99.50	0	none	0.00105999999999999	0	124	0.00105999999999999
chr4-084810386-TTCA-ATCA	chr4	84810386	TTCA	ATCA	12469	VQSRTrancheINDEL99.00to99.50	0	none	0.002364	0	124	0.002364
chr4-084810386-TTCA-T	chr4	84810386	TTCA	T	12469	VQSRTrancheINDEL99.00to99.50	0	none	0	0	124	1e-6
chr4-084810386-TTCA-TA	chr4	84810386	TTCA	TA	12469	VQSRTrancheINDEL99.00to99.50	0	none	3.6000000000000035e-4	1	124	3.6000000000000035e-4
chr4-084810387-TCA-*	chr4	84810387	TCA	*	27236	VQSRTrancheINDEL99.50to99.90	0	none	0.00127699999999999	1	112	0.00127699999999999
chr4-084810387-TCA-ACA	chr4	84810387	TCA	ACA	27236	VQSRTrancheINDEL99.50to99.90	0	none	0.006728	0	112	0.006728
chr4-084810387-TCA-CCA	chr4	84810387	TCA	CCA	27236	VQSRTrancheINDEL99.50to99.90	0	none	8.9e-5	0	112	8.9e-5
chr4-084810387-TCA-T	chr4	84810387	TCA	T	27236	VQSRTrancheINDEL99.50to99.90	0	none	0	0	112	1e-6
chr4-084810387-TCA-TA	chr4	84810387	TCA	TA	27236	VQSRTrancheINDEL99.50to99.90	0	none	3.6000000000000035e-4	0	112	3.6000000000000035e-4
chr4-084810387-TCA-TAACA	chr4	84810387	TCA	TAACA	27236	VQSRTrancheINDEL99.50to99.90	0	none	0	0	112	1e-6
chr4-084810387-TCA-TACA	chr4	84810387	TCA	TACA	27236	VQSRTrancheINDEL99.50to99.90	0	none	8.450000000000003e-4	0	112	8.450000000000003e-4
chr4-084810388-CAAAAA-*	chr4	84810388	CAAAAA	*	1057890	ExcessHet	0	none	8.920000000000005e-4	0	112	8.920000000000005e-4
chr4-084810388-CAAAAA-AAAAAA	chr4	84810388	CAAAAA	AAAAAA	1057890	ExcessHet	0	none	0.01892600000000001	2	112	0.01892600000000001
chr4-084810388-CAAAAA-C	chr4	84810388	CAAAAA	C	1057890	ExcessHet	0	none	9e-6	0	112	9e-6
chr4-084810388-CAAAAA-CA	chr4	84810388	CAAAAA	CA	1057890	ExcessHet	0	none	2.5100000000000014e-4	0	112	2.5100000000000014e-4
chr4-084810388-CAAAAA-CAA	chr4	84810388	CAAAAA	CAA	1057890	ExcessHet	0	none	0.002064	0	112	0.002064
chr4-084810388-CAAAAA-CAAA	chr4	84810388	CAAAAA	CAAA	1057890	ExcessHet	0	none	0.03440100000000001	6	112	0.03440100000000001
chr4-084810388-CAAAAA-CAAAA	chr4	84810388	CAAAAA	CAAAA	1057890	ExcessHet	0	none	0.244755	35	112	0.244755
chr4-084810388-CAAAAA-CAAAAAA	chr4	84810388	CAAAAA	CAAAAAA	1057890	ExcessHet	0	none	0.10840400000000004	13	112	0.10840400000000004
chr4-084810388-CAAAAA-CAAAAAAA	chr4	84810388	CAAAAA	CAAAAAAA	1057890	ExcessHet	0	none	0.003624	0	112	0.003624
chr4-084810388-CAAAAA-CAAAAAAAA	chr4	84810388	CAAAAA	CAAAAAAAA	1057890	ExcessHet	0	none	2.5100000000000014e-4	0	112	2.5100000000000014e-4
chr4-084810388-CAAAAA-CAAAAAAAAA	chr4	84810388	CAAAAA	CAAAAAAAAA	1057890	ExcessHet	0	none	0	0	112	1e-6
chr4-084810388-CAAAAA-CAAAAAAAAAA	chr4	84810388	CAAAAA	CAAAAAAAAAA	1057890	ExcessHet	0	none	0	0	112	1e-6
chr4-084810388-CAAAAA-TAAAAA	chr4	84810388	CAAAAA	TAAAAA	1057890	ExcessHet	0	none	0	0	112	1e-6
chr4-084810483-A-G	chr4	84810483	A	G	427313	PASS	0.16026	amr	0.03232000000000001	11	134	0.16026
chr4-084821607-C-T	chr4	84821607	C	T	248168	PASS	0.023152	mid	0.01081599999999998	1	134	0.023152
chr4-084826676-TA-T	chr4	84826676	TA	T	152183.97	ExcessHet	0.025498	afr	0.00856699999999998	0	104	0.025498
chr4-084826676-TA-TAA	chr4	84826676	TA	TAA	152183.97	ExcessHet	0	none	0.08220300000000001	18	104	0.08220300000000001
chr4-084826676-TA-TAAA	chr4	84826676	TA	TAAA	152183.97	ExcessHet	0	none	8.920000000000005e-4	0	104	8.920000000000005e-4
chr4-084826676-TA-TAAAA	chr4	84826676	TA	TAAAA	152183.97	ExcessHet	0	none	9e-6	0	104	9e-6
chr4-084831290-G-A	chr4	84831290	G	A	788	PASS	1.368e-5	nfe	2.2000000000000003e-5	1	134	2.2000000000000003e-5
chr4-084841137-G-A	chr4	84841137	G	A	438	PASS	8.5e-7	nfe	0	1	134	1e-6
chr4-084841232-T-C	chr4	84841232	T	C	10801601	PASS	0.48299	afr	0.4030549999999994	46	134	0.48299
chr4-084849569-TAAAAA-T	chr4	84849569	TAAAAA	T	399051.97	PASS	1.2969e-4	nfe	6.999999999999998e-5	0	0	1.2969e-4
chr4-084849569-TAAAAA-TA	chr4	84849569	TAAAAA	TA	399051.97	PASS	0	none	8.180000000000003e-4	0	0	8.180000000000003e-4
chr4-084849569-TAAAAA-TAA	chr4	84849569	TAAAAA	TAA	399051.97	PASS	0	none	0.003537	0	0	0.003537
chr4-084849569-TAAAAA-TAAA	chr4	84849569	TAAAAA	TAAA	399051.97	PASS	0	none	0.01640000000000001	0	0	0.01640000000000001
chr4-084849569-TAAAAA-TAAAA	chr4	84849569	TAAAAA	TAAAA	399051.97	PASS	0	none	0.05026000000000002	0	0	0.05026000000000002
chr4-084849569-TAAAAA-TAAAAAA	chr4	84849569	TAAAAA	TAAAAAA	399051.97	PASS	0	none	0.16688800000000004	0	0	0.16688800000000004
chr4-084849569-TAAAAA-TAAAAAAA	chr4	84849569	TAAAAA	TAAAAAAA	399051.97	PASS	0	none	0.03660300000000001	0	0	0.03660300000000001
chr4-084849569-TAAAAA-TAAAAAAAA	chr4	84849569	TAAAAA	TAAAAAAAA	399051.97	PASS	0	none	0.005371	0	0	0.005371
chr4-084849569-TAAAAA-TAAAAAAAAA	chr4	84849569	TAAAAA	TAAAAAAAAA	399051.97	PASS	0	none	7.240000000000005e-4	0	0	7.240000000000005e-4
chr4-084849569-TAAAAA-TAAAAAAAAAA	chr4	84849569	TAAAAA	TAAAAAAAAAA	399051.97	PASS	0	none	8.9e-5	0	0	8.9e-5
chr4-084849569-TAAAAA-TAAAAAAAAAAA	chr4	84849569	TAAAAA	TAAAAAAAAAAA	399051.97	PASS	0	none	2.2000000000000003e-5	0	0	2.2000000000000003e-5
chr4-084849590-G-*	chr4	84849590	G	*	4386	PASS	0	none	6.999999999999998e-5	0	8	6.999999999999998e-5
chr4-084849590-G-A	chr4	84849590	G	A	4386	PASS	0.0020259	nfe	0.002656	0	8	0.002656
chr4-084849590-G-T	chr4	84849590	G	T	4386	PASS	1.7865e-4	nfe	8.66e-4	0	8	8.66e-4
chr4-084849595-G-A	chr4	84849595	G	A	316	PASS	0	none	1.27e-4	0	18	1.27e-4
chr4-084849595-G-C	chr4	84849595	G	C	316	PASS	0	none	9e-6	0	18	9e-6
chr4-084849595-G-T	chr4	84849595	G	T	316	PASS	0	none	6.999999999999998e-5	0	18	6.999999999999998e-5
chr4-084849597-T-A	chr4	84849597	T	A	251	PASS	0	none	8.9e-5	0	26	8.9e-5
chr4-084849597-T-G	chr4	84849597	T	G	251	PASS	0	none	2.720000000000003e-4	0	26	2.720000000000003e-4
chr4-084849618-C-A	chr4	84849618	C	A	1001	PASS	3.2235e-4	nfe	8.67e-4	0	44	8.67e-4
chr4-084849618-C-G	chr4	84849618	C	G	1001	PASS	0	none	0	0	44	1e-6
chr4-084849618-C-T	chr4	84849618	C	T	1001	PASS	0	none	8.9e-5	0	44	8.9e-5
chr4-084849641-C-T	chr4	84849641	C	T	3340899	PASS	0.99204	nfe	0.848657	96	96	0.99204
chr4-085004309-T-C	chr4	85004309	T	C	18279	PASS	0.43188	nfe	0.01388399999999999	0	0	0.43188
chr4-085570386-CTTTCTTTCTTTCTTTCTTTCTTTCTTTCTTTCCT-*	chr4	85570386	CTTTCTTTCTTTCTTTCTTTCTTTCTTTCTTTCCT	*	329134	VQSRTrancheINDEL97.00to99.00	0	none	0.04713	0	14	0.04713
chr4-085570386-CTTTCTTTCTTTCTTTCTTTCTTTCTTTCTTTCCT-ATTTCTTTCTTTCTTTCTTTCTTTCTTTCTTTCCT	chr4	85570386	CTTTCTTTCTTTCTTTCTTTCTTTCTTTCTTTCCT	ATTTCTTTCTTTCTTTCTTTCTTTCTTTCTTTCCT	329134	VQSRTrancheINDEL97.00to99.00	0	none	7.099999999999998e-5	0	14	7.099999999999998e-5
chr4-085570386-CTTTCTTTCTTTCTTTCTTTCTTTCTTTCTTTCCT-C	chr4	85570386	CTTTCTTTCTTTCTTTCTTTCTTTCTTTCTTTCCT	C	329134	VQSRTrancheINDEL97.00to99.00	3.9385e-4	sas	1.6699999999999994e-4	0	14	3.9385e-4
chr4-085570386-CTTTCTTTCTTTCTTTCTTTCTTTCTTTCTTTCCT-CATTTCTTTCTTTCTTTCTTTCTTTCTTTCTTTCCT	chr4	85570386	CTTTCTTTCTTTCTTTCTTTCTTTCTTTCTTTCCT	CATTTCTTTCTTTCTTTCTTTCTTTCTTTCTTTCCT	329134	VQSRTrancheINDEL97.00to99.00	0	none	2.2000000000000003e-5	0	14	2.2000000000000003e-5
chr4-085570386-CTTTCTTTCTTTCTTTCTTTCTTTCTTTCTTTCCT-CCCT	chr4	85570386	CTTTCTTTCTTTCTTTCTTTCTTTCTTTCTTTCCT	CCCT	329134	VQSRTrancheINDEL97.00to99.00	0	none	9e-6	0	14	9e-6
chr4-085570386-CTTTCTTTCTTTCTTTCTTTCTTTCTTTCTTTCCT-CCTTTCTTTCTTTCTTTCTTTCTTTCTTTCCT	chr4	85570386	CTTTCTTTCTTTCTTTCTTTCTTTCTTTCTTTCCT	CCTTTCTTTCTTTCTTTCTTTCTTTCTTTCCT	329134	VQSRTrancheINDEL97.00to99.00	0	none	0.04478200000000001	14	14	0.04478200000000001
chr4-085570386-CTTTCTTTCTTTCTTTCTTTCTTTCTTTCTTTCCT-CTTCTTTCTTTCTTTCTTTCTTTCTTTCTTTCCT	chr4	85570386	CTTTCTTTCTTTCTTTCTTTCTTTCTTTCTTTCCT	CTTCTTTCTTTCTTTCTTTCTTTCTTTCTTTCCT	329134	VQSRTrancheINDEL97.00to99.00	0	none	8.450000000000003e-4	0	14	8.450000000000003e-4
chr4-085570386-CTTTCTTTCTTTCTTTCTTTCTTTCTTTCTTTCCT-TTTTCTTTCTTTCTTTCTTTCTTTCTTTCTTTCCT	chr4	85570386	CTTTCTTTCTTTCTTTCTTTCTTTCTTTCTTTCCT	TTTTCTTTCTTTCTTTCTTTCTTTCTTTCTTTCCT	329134	VQSRTrancheINDEL97.00to99.00	0	none	0.006008	0	14	0.006008
chr4-085570387-TTTCTTTCTTTCTTTCTTTCTTTCTTTCTTTCC-*	chr4	85570387	TTTCTTTCTTTCTTTCTTTCTTTCTTTCTTTCC	*	32121	VQSRTrancheINDEL99.50to99.90	0	none	0.077503	14	14	0.077503
chr4-085570387-TTTCTTTCTTTCTTTCTTTCTTTCTTTCTTTCC-CTTCTTTCTTTCTTTCTTTCTTTCTTTCTTTCC	chr4	85570387	TTTCTTTCTTTCTTTCTTTCTTTCTTTCTTTCC	CTTCTTTCTTTCTTTCTTTCTTTCTTTCTTTCC	32121	VQSRTrancheINDEL99.50to99.90	0	none	9e-6	0	14	9e-6
chr4-085570387-TTTCTTTCTTTCTTTCTTTCTTTCTTTCTTTCC-T	chr4	85570387	TTTCTTTCTTTCTTTCTTTCTTTCTTTCTTTCC	T	32121	VQSRTrancheINDEL99.50to99.90	0.0013105	sas	2.09e-4	0	14	0.0013105
chr4-085570387-TTTCTTTCTTTCTTTCTTTCTTTCTTTCTTTCC-TC	chr4	85570387	TTTCTTTCTTTCTTTCTTTCTTTCTTTCTTTCC	TC	32121	VQSRTrancheINDEL99.50to99.90	0	none	0.00118299999999999	0	14	0.00118299999999999
chr4-085570387-TTTCTTTCTTTCTTTCTTTCTTTCTTTCTTTCC-TTTTCC	chr4	85570387	TTTCTTTCTTTCTTTCTTTCTTTCTTTCTTTCC	TTTTCC	32121	VQSRTrancheINDEL99.50to99.90	0	none	0.002294	0	14	0.002294
chr4-085570387-TTTCTTTCTTTCTTTCTTTCTTTCTTTCTTTCC-TTTTCTTTCC	chr4	85570387	TTTCTTTCTTTCTTTCTTTCTTTCTTTCTTTCC	TTTTCTTTCC	32121	VQSRTrancheINDEL99.50to99.90	0	none	0	0	14	1e-6
chr4-085570387-TTTCTTTCTTTCTTTCTTTCTTTCTTTCTTTCC-TTTTCTTTCTTTCTTTCTTTCTTTCTTTCC	chr4	85570387	TTTCTTTCTTTCTTTCTTTCTTTCTTTCTTTCC	TTTTCTTTCTTTCTTTCTTTCTTTCTTTCC	32121	VQSRTrancheINDEL99.50to99.90	0	none	0.00120699999999999	0	14	0.00120699999999999
chr4-085570388-TTCTTTCTTTCTTTCTTTCTTTCTTTCTTTC-*	chr4	85570388	TTCTTTCTTTCTTTCTTTCTTTCTTTCTTTC	*	9326	VQSRTrancheINDEL99.50to99.90	0	none	0.08202400000000001	14	14	0.08202400000000001
chr4-085570388-TTCTTTCTTTCTTTCTTTCTTTCTTTCTTTC-ATCTTTCTTTCTTTCTTTCTTTCTTTCTTTC	chr4	85570388	TTCTTTCTTTCTTTCTTTCTTTCTTTCTTTC	ATCTTTCTTTCTTTCTTTCTTTCTTTCTTTC	9326	VQSRTrancheINDEL99.50to99.90	0	none	9e-6	0	14	9e-6
chr4-085570388-TTCTTTCTTTCTTTCTTTCTTTCTTTCTTTC-CTCTTTCTTTCTTTCTTTCTTTCTTTCTTTC	chr4	85570388	TTCTTTCTTTCTTTCTTTCTTTCTTTCTTTC	CTCTTTCTTTCTTTCTTTCTTTCTTTCTTTC	9326	VQSRTrancheINDEL99.50to99.90	0	none	9.420000000000005e-4	0	14	9.420000000000005e-4
chr4-085570388-TTCTTTCTTTCTTTCTTTCTTTCTTTCTTTC-T	chr4	85570388	TTCTTTCTTTCTTTCTTTCTTTCTTTCTTTC	T	9326	VQSRTrancheINDEL99.50to99.90	0.12239	eas	3.3900000000000043e-4	0	14	0.12239
chr4-085570388-TTCTTTCTTTCTTTCTTTCTTTCTTTCTTTC-TCTCTTTCTTTCTTTCTTTCTTTCTTTCTTTC	chr4	85570388	TTCTTTCTTTCTTTCTTTCTTTCTTTCTTTC	TCTCTTTCTTTCTTTCTTTCTTTCTTTCTTTC	9326	VQSRTrancheINDEL99.50to99.90	0	none	9e-6	0	14	9e-6
chr4-085570388-TTCTTTCTTTCTTTCTTTCTTTCTTTCTTTC-TTACTCTTTCTTTCTTTCTTTCTTTCTTTCTTTC	chr4	85570388	TTCTTTCTTTCTTTCTTTCTTTCTTTCTTTC	TTACTCTTTCTTTCTTTCTTTCTTTCTTTCTTTC	9326	VQSRTrancheINDEL99.50to99.90	0	none	9e-6	0	14	9e-6
chr4-085570388-TTCTTTCTTTCTTTCTTTCTTTCTTTCTTTC-TTCCTCTTTCTTTCTTTCTTTCTTTCTTTCTTTC	chr4	85570388	TTCTTTCTTTCTTTCTTTCTTTCTTTCTTTC	TTCCTCTTTCTTTCTTTCTTTCTTTCTTTCTTTC	9326	VQSRTrancheINDEL99.50to99.90	0	none	9e-6	0	14	9e-6
chr4-085570388-TTCTTTCTTTCTTTCTTTCTTTCTTTCTTTC-TTTTC	chr4	85570388	TTCTTTCTTTCTTTCTTTCTTTCTTTCTTTC	TTTTC	9326	VQSRTrancheINDEL99.50to99.90	0	none	7.050000000000005e-4	0	14	7.050000000000005e-4
chr4-085570388-TTCTTTCTTTCTTTCTTTCTTTCTTTCTTTC-TTTTCTTTCTTTCTTTCTTTCTTTCTTTC	chr4	85570388	TTCTTTCTTTCTTTCTTTCTTTCTTTCTTTC	TTTTCTTTCTTTCTTTCTTTCTTTCTTTC	9326	VQSRTrancheINDEL99.50to99.90	0	none	2.09e-4	0	14	2.09e-4
chr4-085570389-TCTTTCTTTCTTTCTTTCTTTCTTTCTTTCCTCTC-*	chr4	85570389	TCTTTCTTTCTTTCTTTCTTTCTTTCTTTCCTCTC	*	93071.97	VQSRTrancheINDEL99.50to99.90	0	none	0.083552	14	14	0.083552
chr4-085570389-TCTTTCTTTCTTTCTTTCTTTCTTTCTTTCCTCTC-T	chr4	85570389	TCTTTCTTTCTTTCTTTCTTTCTTTCTTTCCTCTC	T	93071.97	VQSRTrancheINDEL99.50to99.90	0	none	0	0	14	1e-6
chr4-085570389-TCTTTCTTTCTTTCTTTCTTTCTTTCTTTCCTCTC-TACTTTCTTTCTTTCTTTCTTTCTTTCTTTCCTCTC	chr4	85570389	TCTTTCTTTCTTTCTTTCTTTCTTTCTTTCCTCTC	TACTTTCTTTCTTTCTTTCTTTCTTTCTTTCCTCTC	93071.97	VQSRTrancheINDEL99.50to99.90	0	none	1.88e-4	0	14	1.88e-4
chr4-085570389-TCTTTCTTTCTTTCTTTCTTTCTTTCTTTCCTCTC-TTCTC	chr4	85570389	TCTTTCTTTCTTTCTTTCTTTCTTTCTTTCCTCTC	TTCTC	93071.97	VQSRTrancheINDEL99.50to99.90	0	none	0.002421	0	14	0.002421
chr4-085570389-TCTTTCTTTCTTTCTTTCTTTCTTTCTTTCCTCTC-TTTTCCTCTC	chr4	85570389	TCTTTCTTTCTTTCTTTCTTTCTTTCTTTCCTCTC	TTTTCCTCTC	93071.97	VQSRTrancheINDEL99.50to99.90	0	none	5.2999999999999994e-5	0	14	5.2999999999999994e-5
chr4-085570389-TCTTTCTTTCTTTCTTTCTTTCTTTCTTTCCTCTC-TTTTCTTTCTTTCTTTCTTTCTTTCTTTCCTCTC	chr4	85570389	TCTTTCTTTCTTTCTTTCTTTCTTTCTTTCCTCTC	TTTTCTTTCTTTCTTTCTTTCTTTCTTTCCTCTC	93071.97	VQSRTrancheINDEL99.50to99.90	0	none	0.01349599999999999	0	14	0.01349599999999999
chr4-085570390-CTTTCTTTCTTTCTTTCTTTCTTTCTTTCCTCT-*	chr4	85570390	CTTTCTTTCTTTCTTTCTTTCTTTCTTTCCTCT	*	104703	VQSRTrancheINDEL97.00to99.00	0	none	0.05482000000000002	0	6	0.05482000000000002
chr4-085570390-CTTTCTTTCTTTCTTTCTTTCTTTCTTTCCTCT-C	chr4	85570390	CTTTCTTTCTTTCTTTCTTTCTTTCTTTCCTCT	C	104703	VQSRTrancheINDEL97.00to99.00	1.0145e-4	nfe	0	0	6	1.0145e-4
chr4-085570390-CTTTCTTTCTTTCTTTCTTTCTTTCTTTCCTCT-CATTTCTTTCTTTCTTTCTTTCTTTCTTTCCTCT	chr4	85570390	CTTTCTTTCTTTCTTTCTTTCTTTCTTTCCTCT	CATTTCTTTCTTTCTTTCTTTCTTTCTTTCCTCT	104703	VQSRTrancheINDEL97.00to99.00	0	none	3.6999999999999985e-5	0	6	3.6999999999999985e-5
chr4-085570390-CTTTCTTTCTTTCTTTCTTTCTTTCTTTCCTCT-CCCTCT	chr4	85570390	CTTTCTTTCTTTCTTTCTTTCTTTCTTTCCTCT	CCCTCT	104703	VQSRTrancheINDEL97.00to99.00	0	none	8.9e-5	0	6	8.9e-5
chr4-085570390-CTTTCTTTCTTTCTTTCTTTCTTTCTTTCCTCT-CCT	chr4	85570390	CTTTCTTTCTTTCTTTCTTTCTTTCTTTCCTCT	CCT	104703	VQSRTrancheINDEL97.00to99.00	0	none	9.909999999999988e-4	1	6	9.909999999999988e-4
chr4-085570390-CTTTCTTTCTTTCTTTCTTTCTTTCTTTCCTCT-CCTCTTTTTCTTTCTTTCTTTCTTTCTTTCTTTCCTCT	chr4	85570390	CTTTCTTTCTTTCTTTCTTTCTTTCTTTCCTCT	CCTCTTTTTCTTTCTTTCTTTCTTTCTTTCTTTCCTCT	104703	VQSRTrancheINDEL97.00to99.00	0	none	9e-6	0	6	9e-6
chr4-085570390-CTTTCTTTCTTTCTTTCTTTCTTTCTTTCCTCT-CCTTTCTTTCTTTCTTTCTTTCTTTCCTCT	chr4	85570390	CTTTCTTTCTTTCTTTCTTTCTTTCTTTCCTCT	CCTTTCTTTCTTTCTTTCTTTCTTTCCTCT	104703	VQSRTrancheINDEL97.00to99.00	0	none	0.01089899999999999	2	6	0.01089899999999999
chr4-085570390-CTTTCTTTCTTTCTTTCTTTCTTTCTTTCCTCT-CTCCTCT	chr4	85570390	CTTTCTTTCTTTCTTTCTTTCTTTCTTTCCTCT	CTCCTCT	104703	VQSRTrancheINDEL97.00to99.00	0	none	7.099999999999998e-5	0	6	7.099999999999998e-5
chr4-085570390-CTTTCTTTCTTTCTTTCTTTCTTTCTTTCCTCT-CTCTTTCTTTCTTTCTTTCTTTCTTTCCTCT	chr4	85570390	CTTTCTTTCTTTCTTTCTTTCTTTCTTTCCTCT	CTCTTTCTTTCTTTCTTTCTTTCTTTCCTCT	104703	VQSRTrancheINDEL97.00to99.00	0	none	1.28e-4	0	6	1.28e-4
chr4-085570390-CTTTCTTTCTTTCTTTCTTTCTTTCTTTCCTCT-CTTCTTTCTTTCTTTCTTTCTTTCTTTCCTCT	chr4	85570390	CTTTCTTTCTTTCTTTCTTTCTTTCTTTCCTCT	CTTCTTTCTTTCTTTCTTTCTTTCTTTCCTCT	104703	VQSRTrancheINDEL97.00to99.00	0	none	0.004429	0	6	0.004429
chr4-085570390-CTTTCTTTCTTTCTTTCTTTCTTTCTTTCCTCT-TTTTCTTTCTTTCTTTCTTTCTTTCTTTCCTCT	chr4	85570390	CTTTCTTTCTTTCTTTCTTTCTTTCTTTCCTCT	TTTTCTTTCTTTCTTTCTTTCTTTCTTTCCTCT	104703	VQSRTrancheINDEL97.00to99.00	0	none	2.09e-4	0	6	2.09e-4
chr4-085570391-TTTCTTTCTTTCTTTCTTTCTTTCTTTCCTC-*	chr4	85570391	TTTCTTTCTTTCTTTCTTTCTTTCTTTCCTC	*	368188	VQSRTrancheINDEL99.50to99.90	0	none	0.05720700000000002	3	18	0.05720700000000002
chr4-085570391-TTTCTTTCTTTCTTTCTTTCTTTCTTTCCTC-ATTCTTTCTTTCTTTCTTTCTTTCTTTCCTC	chr4	85570391	TTTCTTTCTTTCTTTCTTTCTTTCTTTCCTC	ATTCTTTCTTTCTTTCTTTCTTTCTTTCCTC	368188	VQSRTrancheINDEL99.50to99.90	0	none	1.6799999999999994e-4	0	18	1.6799999999999994e-4
chr4-085570391-TTTCTTTCTTTCTTTCTTTCTTTCTTTCCTC-CTTCTTTCTTTCTTTCTTTCTTTCTTTCCTC	chr4	85570391	TTTCTTTCTTTCTTTCTTTCTTTCTTTCCTC	CTTCTTTCTTTCTTTCTTTCTTTCTTTCCTC	368188	VQSRTrancheINDEL99.50to99.90	0	none	4.2800000000000054e-4	0	18	4.2800000000000054e-4
chr4-085570391-TTTCTTTCTTTCTTTCTTTCTTTCTTTCCTC-T	chr4	85570391	TTTCTTTCTTTCTTTCTTTCTTTCTTTCCTC	T	368188	VQSRTrancheINDEL99.50to99.90	4.827e-5	nfe	2.2000000000000003e-5	0	18	4.827e-5
chr4-085570391-TTTCTTTCTTTCTTTCTTTCTTTCTTTCCTC-TCTC	chr4	85570391	TTTCTTTCTTTCTTTCTTTCTTTCTTTCCTC	TCTC	368188	VQSRTrancheINDEL99.50to99.90	0	none	0.03783900000000001	10	18	0.03783900000000001
chr4-085570391-TTTCTTTCTTTCTTTCTTTCTTTCTTTCCTC-TTC	chr4	85570391	TTTCTTTCTTTCTTTCTTTCTTTCTTTCCTC	TTC	368188	VQSRTrancheINDEL99.50to99.90	0	none	0.00169799999999999	0	18	0.00169799999999999
chr4-085570392-TTCTTTCTTTCTTTCTTTCTTTCTTTCC-*	chr4	85570392	TTCTTTCTTTCTTTCTTTCTTTCTTTCC	*	32535	VQSRTrancheINDEL99.50to99.90	0	none	0.09138400000000002	13	18	0.09138400000000002
chr4-085570392-TTCTTTCTTTCTTTCTTTCTTTCTTTCC-ATCTTTCTTTCTTTCTTTCTTTCTTTCC	chr4	85570392	TTCTTTCTTTCTTTCTTTCTTTCTTTCC	ATCTTTCTTTCTTTCTTTCTTTCTTTCC	32535	VQSRTrancheINDEL99.50to99.90	0	none	7.099999999999998e-5	0	18	7.099999999999998e-5
chr4-085570392-TTCTTTCTTTCTTTCTTTCTTTCTTTCC-CTCTTTCTTTCTTTCTTTCTTTCTTTCC	chr4	85570392	TTCTTTCTTTCTTTCTTTCTTTCTTTCC	CTCTTTCTTTCTTTCTTTCTTTCTTTCC	32535	VQSRTrancheINDEL99.50to99.90	0	none	0.00816899999999999	0	18	0.00816899999999999
chr4-085570392-TTCTTTCTTTCTTTCTTTCTTTCTTTCC-GTCTTTCTTTCTTTCTTTCTTTCTTTCC	chr4	85570392	TTCTTTCTTTCTTTCTTTCTTTCTTTCC	GTCTTTCTTTCTTTCTTTCTTTCTTTCC	32535	VQSRTrancheINDEL99.50to99.90	0	none	1.0799999999999998e-4	0	18	1.0799999999999998e-4
chr4-085570392-TTCTTTCTTTCTTTCTTTCTTTCTTTCC-T	chr4	85570392	TTCTTTCTTTCTTTCTTTCTTTCTTTCC	T	32535	VQSRTrancheINDEL99.50to99.90	9.4202e-4	nfe	9e-6	0	18	9.4202e-4
chr4-085570392-TTCTTTCTTTCTTTCTTTCTTTCTTTCC-TC	chr4	85570392	TTCTTTCTTTCTTTCTTTCTTTCTTTCC	TC	32535	VQSRTrancheINDEL99.50to99.90	0	none	0.00180099999999999	0	18	0.00180099999999999
chr4-085570392-TTCTTTCTTTCTTTCTTTCTTTCTTTCC-TCTCTTTCTTTCTTTCTTTCTTTCTTTCC	chr4	85570392	TTCTTTCTTTCTTTCTTTCTTTCTTTCC	TCTCTTTCTTTCTTTCTTTCTTTCTTTCC	32535	VQSRTrancheINDEL99.50to99.90	0	none	7.070000000000006e-4	0	18	7.070000000000006e-4
chr4-085570393-TCTTTCTTTCTTTCTTTCTTTCTTTCCTC-*	chr4	85570393	TCTTTCTTTCTTTCTTTCTTTCTTTCCTC	*	163.97	VQSRTrancheINDEL99.50to99.90	0	none	0.08115300000000002	13	82	0.08115300000000002
chr4-085570393-TCTTTCTTTCTTTCTTTCTTTCTTTCCTC-T	chr4	85570393	TCTTTCTTTCTTTCTTTCTTTCTTTCCTC	T	163.97	VQSRTrancheINDEL99.50to99.90	0	none	9e-6	0	82	9e-6
chr4-085570393-TCTTTCTTTCTTTCTTTCTTTCTTTCCTC-TCTC	chr4	85570393	TCTTTCTTTCTTTCTTTCTTTCTTTCCTC	TCTC	163.97	VQSRTrancheINDEL99.50to99.90	0	none	0	0	82	1e-6
chr4-085570393-TCTTTCTTTCTTTCTTTCTTTCTTTCCTC-TTTTCTTTCTTTCTTTCTTTCTTTCCTC	chr4	85570393	TCTTTCTTTCTTTCTTTCTTTCTTTCCTC	TTTTCTTTCTTTCTTTCTTTCTTTCCTC	163.97	VQSRTrancheINDEL99.50to99.90	0	none	0	0	82	1e-6
chr4-085570394-CTTTCTTTCTTTCTTTCTTTCTTT-*	chr4	85570394	CTTTCTTTCTTTCTTTCTTTCTTT	*	2178	VQSRTrancheINDEL99.90to99.95	0	none	0.065851	11	82	0.065851
chr4-085570394-CTTTCTTTCTTTCTTTCTTTCTTT-C	chr4	85570394	CTTTCTTTCTTTCTTTCTTTCTTT	C	2178	VQSRTrancheINDEL99.90to99.95	0	none	0	0	82	1e-6
chr4-085570394-CTTTCTTTCTTTCTTTCTTTCTTT-CCTTTCTTTCTTTCTTTCTTT	chr4	85570394	CTTTCTTTCTTTCTTTCTTTCTTT	CCTTTCTTTCTTTCTTTCTTT	2178	VQSRTrancheINDEL99.90to99.95	0	none	2.2000000000000003e-5	0	82	2.2000000000000003e-5
chr4-085570394-CTTTCTTTCTTTCTTTCTTTCTTT-CTCTTTCTTTCTTTCTTTCTTT	chr4	85570394	CTTTCTTTCTTTCTTTCTTTCTTT	CTCTTTCTTTCTTTCTTTCTTT	2178	VQSRTrancheINDEL99.90to99.95	0	none	1.28e-4	0	82	1.28e-4
chr4-085570394-CTTTCTTTCTTTCTTTCTTTCTTT-CTTCTTTCTTTCTTTCTTTCTTT	chr4	85570394	CTTTCTTTCTTTCTTTCTTTCTTT	CTTCTTTCTTTCTTTCTTTCTTT	2178	VQSRTrancheINDEL99.90to99.95	0	none	9e-6	0	82	9e-6
chr4-085570394-CTTTCTTTCTTTCTTTCTTTCTTT-TTTTCTTTCTTTCTTTCTTTCTTT	chr4	85570394	CTTTCTTTCTTTCTTTCTTTCTTT	TTTTCTTTCTTTCTTTCTTTCTTT	2178	VQSRTrancheINDEL99.90to99.95	0	none	0	0	82	1e-6
chr4-085570395-TTTCTTTCTTTCTTTCTTTCTTTC-*	chr4	85570395	TTTCTTTCTTTCTTTCTTTCTTTC	*	33828.97	VQSRTrancheINDEL99.50to99.90	0	none	0.06954800000000001	11	78	0.06954800000000001
chr4-085570395-TTTCTTTCTTTCTTTCTTTCTTTC-T	chr4	85570395	TTTCTTTCTTTCTTTCTTTCTTTC	T	33828.97	VQSRTrancheINDEL99.50to99.90	0.038246	sas	0.004491	0	78	0.038246
chr4-085570396-TTCTTTCTTTCTTTCTTTCTTTCCTCTC-*	chr4	85570396	TTCTTTCTTTCTTTCTTTCTTTCCTCTC	*	10073	VQSRTrancheINDEL99.50to99.90	0	none	0.07046000000000002	11	100	0.07046000000000002
chr4-085570396-TTCTTTCTTTCTTTCTTTCTTTCCTCTC-ATCTTTCTTTCTTTCTTTCTTTCCTCTC	chr4	85570396	TTCTTTCTTTCTTTCTTTCTTTCCTCTC	ATCTTTCTTTCTTTCTTTCTTTCCTCTC	10073	VQSRTrancheINDEL99.50to99.90	0	none	2.2000000000000003e-5	0	100	2.2000000000000003e-5
chr4-085570396-TTCTTTCTTTCTTTCTTTCTTTCCTCTC-CTCTTTCTTTCTTTCTTTCTTTCCTCTC	chr4	85570396	TTCTTTCTTTCTTTCTTTCTTTCCTCTC	CTCTTTCTTTCTTTCTTTCTTTCCTCTC	10073	VQSRTrancheINDEL99.50to99.90	0	none	0.003775	0	100	0.003775
chr4-085570396-TTCTTTCTTTCTTTCTTTCTTTCCTCTC-T	chr4	85570396	TTCTTTCTTTCTTTCTTTCTTTCCTCTC	T	10073	VQSRTrancheINDEL99.50to99.90	3.14e-6	nfe	0	0	100	3.14e-6
chr4-085570396-TTCTTTCTTTCTTTCTTTCTTTCCTCTC-TTC	chr4	85570396	TTCTTTCTTTCTTTCTTTCTTTCCTCTC	TTC	10073	VQSRTrancheINDEL99.50to99.90	0	none	9e-6	0	100	9e-6
chr4-085570396-TTCTTTCTTTCTTTCTTTCTTTCCTCTC-TTCTC	chr4	85570396	TTCTTTCTTTCTTTCTTTCTTTCCTCTC	TTCTC	10073	VQSRTrancheINDEL99.50to99.90	0	none	0	0	100	1e-6
chr4-085570398-C-*	chr4	85570398	C	*	35	VQSRTrancheSNP99.70to99.80	0	none	0.07005300000000002	11	98	0.07005300000000002
chr4-085570398-C-T	chr4	85570398	C	T	35	VQSRTrancheSNP99.70to99.80	0	none	2.2000000000000003e-5	0	98	2.2000000000000003e-5
chr4-085570399-TTTCTTTCTTTCTTTCTTTC-*	chr4	85570399	TTTCTTTCTTTCTTTCTTTC	*	249.97	VQSRTrancheINDEL99.50to99.90	0	none	0.06967800000000002	11	96	0.06967800000000002
chr4-085570399-TTTCTTTCTTTCTTTCTTTC-T	chr4	85570399	TTTCTTTCTTTCTTTCTTTC	T	249.97	VQSRTrancheINDEL99.50to99.90	3.349e-5	eas	2.2000000000000003e-5	0	96	3.349e-5
chr4-085570400-TTCTTTCTTTCTTTCTTTCCTC-*	chr4	85570400	TTCTTTCTTTCTTTCTTTCCTC	*	2424	VQSRTrancheINDEL99.50to99.90	0	none	0.06981200000000001	11	126	0.06981200000000001
chr4-085570400-TTCTTTCTTTCTTTCTTTCCTC-CTCTTTCTTTCTTTCTTTCCTC	chr4	85570400	TTCTTTCTTTCTTTCTTTCCTC	CTCTTTCTTTCTTTCTTTCCTC	2424	VQSRTrancheINDEL99.50to99.90	0	none	6.810000000000002e-4	0	126	6.810000000000002e-4
chr4-085570400-TTCTTTCTTTCTTTCTTTCCTC-T	chr4	85570400	TTCTTTCTTTCTTTCTTTCCTC	T	2424	VQSRTrancheINDEL99.50to99.90	5.19e-6	nfe	0	0	126	5.19e-6
chr4-085570400-TTCTTTCTTTCTTTCTTTCCTC-TTTTCTTTCTTTCTTTCCTC	chr4	85570400	TTCTTTCTTTCTTTCTTTCCTC	TTTTCTTTCTTTCTTTCCTC	2424	VQSRTrancheINDEL99.50to99.90	0	none	0	0	126	1e-6
chr4-085570402-CTT-*	chr4	85570402	CTT	*	313	VQSRTrancheINDEL99.90to99.95	0	none	0.06943700000000003	11	96	0.06943700000000003
chr4-085570402-CTT-ATT	chr4	85570402	CTT	ATT	313	VQSRTrancheINDEL99.90to99.95	0	none	0	0	96	1e-6
chr4-085570402-CTT-C	chr4	85570402	CTT	C	313	VQSRTrancheINDEL99.90to99.95	1.823e-5	nfe	2.2000000000000003e-5	0	96	2.2000000000000003e-5
chr4-085570402-CTT-TTT	chr4	85570402	CTT	TTT	313	VQSRTrancheINDEL99.90to99.95	0	none	3.6999999999999985e-5	0	96	3.6999999999999985e-5
chr4-085570404-T-*	chr4	85570404	T	*	1259	VQSRTrancheSNP99.80to99.90	0	none	0.06766300000000001	11	126	0.06766300000000001
chr4-085570404-T-C	chr4	85570404	T	C	1259	VQSRTrancheSNP99.80to99.90	2.1772e-4	sas	7.099999999999998e-5	0	126	2.1772e-4
chr4-085570405-TCTTTCTTTCTTTCCTCTCTCTCTCTC-*	chr4	85570405	TCTTTCTTTCTTTCCTCTCTCTCTCTC	*	445.97	VQSRTrancheINDEL99.90to99.95	0	none	0.06753300000000001	11	126	0.06753300000000001
chr4-085570405-TCTTTCTTTCTTTCCTCTCTCTCTCTC-T	chr4	85570405	TCTTTCTTTCTTTCCTCTCTCTCTCTC	T	445.97	VQSRTrancheINDEL99.90to99.95	2.576e-5	eas	0	0	126	2.576e-5
chr4-085570405-TCTTTCTTTCTTTCCTCTCTCTCTCTC-TTTTCTTTCTTTCCTCTCTCTCTCTC	chr4	85570405	TCTTTCTTTCTTTCCTCTCTCTCTCTC	TTTTCTTTCTTTCCTCTCTCTCTCTC	445.97	VQSRTrancheINDEL99.90to99.95	0	none	3.6999999999999985e-5	0	126	3.6999999999999985e-5
chr4-085570406-CTTT-*	chr4	85570406	CTTT	*	1104	VQSRTrancheINDEL99.50to99.90	0	none	0.06760800000000002	11	96	0.06760800000000002
chr4-085570406-CTTT-C	chr4	85570406	CTTT	C	1104	VQSRTrancheINDEL99.50to99.90	0	none	0	0	96	1e-6
chr4-085570406-CTTT-CT	chr4	85570406	CTTT	CT	1104	VQSRTrancheINDEL99.50to99.90	0	none	9e-6	0	96	9e-6
chr4-085570406-CTTT-TTTT	chr4	85570406	CTTT	TTTT	1104	VQSRTrancheINDEL99.50to99.90	0	none	8.9e-5	0	96	8.9e-5
chr4-085570407-TTTCTTTCTTTCCTCTCTCTCTCTC-*	chr4	85570407	TTTCTTTCTTTCCTCTCTCTCTCTC	*	115.97	VQSRTrancheINDEL99.50to99.90	0	none	0.065351	11	128	0.065351
chr4-085570407-TTTCTTTCTTTCCTCTCTCTCTCTC-T	chr4	85570407	TTTCTTTCTTTCCTCTCTCTCTCTC	T	115.97	VQSRTrancheINDEL99.50to99.90	0	none	0	0	128	1e-6
chr4-085570409-TCTTTCTTTCCTCTCTCTCTCTC-*	chr4	85570409	TCTTTCTTTCCTCTCTCTCTCTC	*	889.97	VQSRTrancheINDEL99.90to99.95	0	none	0.06531700000000001	11	126	0.06531700000000001
chr4-085570409-TCTTTCTTTCCTCTCTCTCTCTC-T	chr4	85570409	TCTTTCTTTCCTCTCTCTCTCTC	T	889.97	VQSRTrancheINDEL99.90to99.95	3.8959e-4	sas	3.6999999999999985e-5	0	126	3.8959e-4
chr4-085570409-TCTTTCTTTCCTCTCTCTCTCTC-TTTTCTTTCCTCTCTCTCTCTC	chr4	85570409	TCTTTCTTTCCTCTCTCTCTCTC	TTTTCTTTCCTCTCTCTCTCTC	889.97	VQSRTrancheINDEL99.90to99.95	0	none	7.099999999999998e-5	0	126	7.099999999999998e-5
chr4-085570410-C-*	chr4	85570410	C	*	1753	PASS	0	none	0.06547800000000001	11	98	0.06547800000000001
chr4-085570410-C-A	chr4	85570410	C	A	1753	PASS	0	none	0	0	98	1e-6
chr4-085570410-C-T	chr4	85570410	C	T	1753	PASS	1.8075e-4	sas	4.05e-4	0	98	4.05e-4
chr4-085570413-TCTTTCCTCTCTCTCTCTC-*	chr4	85570413	TCTTTCCTCTCTCTCTCTC	*	787.97	VQSRTrancheINDEL99.90to99.95	0	none	0.05960900000000001	11	128	0.05960900000000001
chr4-085570413-TCTTTCCTCTCTCTCTCTC-T	chr4	85570413	TCTTTCCTCTCTCTCTCTC	T	787.97	VQSRTrancheINDEL99.90to99.95	2.078e-5	nfe	3.6999999999999985e-5	0	128	3.6999999999999985e-5
chr4-085570413-TCTTTCCTCTCTCTCTCTC-TTCTCTCTCTCTC	chr4	85570413	TCTTTCCTCTCTCTCTCTC	TTCTCTCTCTCTC	787.97	VQSRTrancheINDEL99.90to99.95	0	none	0	0	128	1e-6
chr4-085570413-TCTTTCCTCTCTCTCTCTC-TTTTCCTCTCTCTCTCTC	chr4	85570413	TCTTTCCTCTCTCTCTCTC	TTTTCCTCTCTCTCTCTC	787.97	VQSRTrancheINDEL99.90to99.95	0	none	3.6999999999999985e-5	0	128	3.6999999999999985e-5
chr4-085570414-C-*	chr4	85570414	C	*	2246	PASS	0	none	0.05977500000000001	11	98	0.05977500000000001
chr4-085570414-C-T	chr4	85570414	C	T	2246	PASS	1.8948e-4	amr	5.180000000000002e-4	0	98	5.180000000000002e-4
chr4-085570416-TTCCTCTCTCTCTCTC-*	chr4	85570416	TTCCTCTCTCTCTCTC	*	171.97	VQSRTrancheINDEL99.50to99.90	0	none	0.05547900000000001	11	124	0.05547900000000001
chr4-085570416-TTCCTCTCTCTCTCTC-T	chr4	85570416	TTCCTCTCTCTCTCTC	T	171.97	VQSRTrancheINDEL99.50to99.90	0	none	0	0	124	1e-6
chr4-085570417-TCCTCTCTCTCTCTC-*	chr4	85570417	TCCTCTCTCTCTCTC	*	582.97	VQSRTrancheINDEL99.50to99.90	0	none	0.05527100000000001	11	110	0.05527100000000001
chr4-085570417-TCCTCTCTCTCTCTC-T	chr4	85570417	TCCTCTCTCTCTCTC	T	582.97	VQSRTrancheINDEL99.50to99.90	4.187e-5	nfe	5.2999999999999994e-5	0	110	5.2999999999999994e-5
chr4-085570417-TCCTCTCTCTCTCTC-TTC	chr4	85570417	TCCTCTCTCTCTCTC	TTC	582.97	VQSRTrancheINDEL99.50to99.90	0	none	9e-6	0	110	9e-6
chr4-085570418-C-*	chr4	85570418	C	*	1148	PASS	0	none	0.05515500000000001	11	102	0.05515500000000001
chr4-085570418-C-A	chr4	85570418	C	A	1148	PASS	1.193e-5	nfe	9e-6	0	102	1.193e-5
chr4-085570418-C-T	chr4	85570418	C	T	1148	PASS	1.5207e-4	sas	1.0799999999999996e-4	0	102	1.5207e-4
chr4-085570419-CT-*	chr4	85570419	CT	*	88	VQSRTrancheINDEL99.90to99.95	0	none	0.007456	1	108	0.007456
chr4-085570419-CT-AT	chr4	85570419	CT	AT	88	VQSRTrancheINDEL99.90to99.95	0	none	0	0	108	1e-6
chr4-085570419-CT-C	chr4	85570419	CT	C	88	VQSRTrancheINDEL99.90to99.95	1.78e-6	nfe	2.2000000000000003e-5	0	108	2.2000000000000003e-5
chr4-085570431-CTTT-*	chr4	85570431	CTTT	*	1606563	PASS	0	none	7.030000000000006e-4	0	92	7.030000000000006e-4
chr4-085570431-CTTT-C	chr4	85570431	CTTT	C	1606563	PASS	0	none	0	0	92	1e-6
chr4-085570431-CTTT-CT	chr4	85570431	CTTT	CT	1606563	PASS	0	none	1.0799999999999996e-4	0	92	1.0799999999999996e-4
chr4-085570431-CTTT-CTCTTTT	chr4	85570431	CTTT	CTCTTTT	1606563	PASS	0	none	0	0	92	1e-6
chr4-085570431-CTTT-CTT	chr4	85570431	CTTT	CTT	1606563	PASS	0	none	0.01179699999999999	0	92	0.01179699999999999
chr4-085570431-CTTT-CTTTT	chr4	85570431	CTTT	CTTTT	1606563	PASS	0	none	0.142027	36	92	0.142027
chr4-085570431-CTTT-CTTTTT	chr4	85570431	CTTT	CTTTTT	1606563	PASS	0	none	2.2999999999999995e-4	0	92	2.2999999999999995e-4
chr4-085570431-CTTT-CTTTTTT	chr4	85570431	CTTT	CTTTTTT	1606563	PASS	0	none	7.260000000000005e-4	0	92	7.260000000000005e-4
chr4-085570431-CTTT-CTTTTTTT	chr4	85570431	CTTT	CTTTTTTT	1606563	PASS	0	none	3.6999999999999985e-5	0	92	3.6999999999999985e-5
chr4-085570431-CTTT-CTTTTTTTT	chr4	85570431	CTTT	CTTTTTTTT	1606563	PASS	0	none	9e-6	0	92	9e-6
chr4-085570431-CTTT-TTTT	chr4	85570431	CTTT	TTTT	1606563	PASS	0	none	0.03254900000000001	3	92	0.03254900000000001
chr4-085570432-T-*	chr4	85570432	T	*	6882.97	PASS	0	none	0.012072	0	54	0.012072
chr4-085570432-T-TC	chr4	85570432	T	TC	6882.97	PASS	0.0012386	mid	4.940000000000003e-4	0	54	0.0012386
chr4-085570437-T-C	chr4	85570437	T	C	209400	PASS	0.029249	nfe	0.018641	6	122	0.029249
chr4-085570437-T-TC	chr4	85570437	T	TC	209400	PASS	0	none	0	0	122	1e-6
chr4-085570865-G-A	chr4	85570865	G	A	2060004	PASS	0.77977	eas	0.18988600000000003	21	134	0.77977
chr4-085570908-A-G	chr4	85570908	A	G	121439	PASS	0.12301	afr	0.01180999999999999	1	132	0.12301
chr4-085571027-T-G	chr4	85571027	T	G	249	PASS	0	none	0	1	84	1e-6
chr4-085721754-A-G	chr4	85721754	A	G	114124	PASS	0.008816	nfe	0.005467	2	130	0.008816
chr4-085721846-C-A	chr4	85721846	C	A	521075	PASS	0.17781	afr	0.01928100000000001	2	134	0.17781
chr4-085722002-A-C	chr4	85722002	A	C	6680592	PASS	0.42076	eas	0.20366100000000004	19	134	0.42076
chr4-085722002-A-G	chr4	85722002	A	G	6680592	PASS	2.422e-5	afr	2.5100000000000014e-4	0	134	2.5100000000000014e-4
chr4-085722181-G-A	chr4	85722181	G	A	16609584	PASS	0.99539	nfe	0.9405370000000004	118	120	0.99539
chr4-085722339-C-A	chr4	85722339	C	A	212	PASS	1.6369e-4	amr	2.93e-4	0	2	2.93e-4
chr4-085722372-G-A	chr4	85722372	G	A	635	PASS	0	none	2.2000000000000003e-5	0	0	2.2000000000000003e-5
chr4-085722372-G-T	chr4	85722372	G	T	635	PASS	4.233e-5	nfe	5.160000000000003e-4	0	0	5.160000000000003e-4
chr4-085722385-CAA-*	chr4	85722385	CAA	*	151700	PASS	0	none	3.6999999999999985e-5	0	0	3.6999999999999985e-5
chr4-085722385-CAA-AAA	chr4	85722385	CAA	AAA	151700	PASS	0	none	0.02757200000000002	0	0	0.02757200000000002
chr4-085722385-CAA-C	chr4	85722385	CAA	C	151700	PASS	0	none	1.0699999999999996e-4	0	0	1.0699999999999996e-4
chr4-085722385-CAA-CA	chr4	85722385	CAA	CA	151700	PASS	0	none	0.01234199999999998	0	0	0.01234199999999998
chr4-085722385-CAA-CAAA	chr4	85722385	CAA	CAAA	151700	PASS	0	none	0.03501200000000002	0	0	0.03501200000000002
chr4-085722385-CAA-CAAAA	chr4	85722385	CAA	CAAAA	151700	PASS	0	none	0.00129699999999999	0	0	0.00129699999999999
chr4-085722385-CAA-CAAAAA	chr4	85722385	CAA	CAAAAA	151700	PASS	0	none	2.2000000000000003e-5	0	0	2.2000000000000003e-5
chr4-085722385-CAA-CAAAAAAAAAAAACAAAAAAAAAAAAAAA	chr4	85722385	CAA	CAAAAAAAAAAAACAAAAAAAAAAAAAAA	151700	PASS	0	none	0	0	0	1e-6
chr4-085722412-CA-*	chr4	85722412	CA	*	11164	VQSRTrancheINDEL95.00to96.00	0	none	0	0	0	1e-6
chr4-085722412-CA-AA	chr4	85722412	CA	AA	11164	VQSRTrancheINDEL95.00to96.00	0	none	0.002356	0	0	0.002356
chr4-085722412-CA-C	chr4	85722412	CA	C	11164	VQSRTrancheINDEL95.00to96.00	1.8945e-4	nfe	7.710000000000004e-4	0	0	7.710000000000004e-4
chr4-085722412-CA-CAA	chr4	85722412	CA	CAA	11164	VQSRTrancheINDEL95.00to96.00	0	none	0.004808	0	0	0.004808
chr4-085722412-CA-CAAA	chr4	85722412	CA	CAAA	11164	VQSRTrancheINDEL95.00to96.00	0	none	0	0	0	1e-6
chr4-085923682-A-G	chr4	85923682	A	G	14085985	PASS	0.47385	sas	0.29732399999999976	38	134	0.47385
chr4-085923795-A-G	chr4	85923795	A	G	4001926	PASS	0.15893	mid	0.123897	18	134	0.15893
chr4-085923847-C-G	chr4	85923847	C	G	2272675	PASS	0.15108	sas	0.09496100000000002	17	134	0.15108
chr4-085930407-A-G	chr4	85930407	A	G	193621	PASS	0.61164	eas	0.10443400000000004	0	0	0.61164
chr4-085930443-C-T	chr4	85930443	C	T	91160	PASS	0.24381	sas	0.039681	0	0	0.24381
chr4-085930682-GAA-AAA	chr4	85930682	GAA	AAA	89486	ExcessHet	0	none	2.2000000000000003e-5	0	114	2.2000000000000003e-5
chr4-085930682-GAA-G	chr4	85930682	GAA	G	89486	ExcessHet	0	none	0	0	114	1e-6
chr4-085930682-GAA-GA	chr4	85930682	GAA	GA	89486	ExcessHet	0	none	0.00186599999999999	0	114	0.00186599999999999
chr4-085930682-GAA-GAAA	chr4	85930682	GAA	GAAA	89486	ExcessHet	0	none	0.051911	12	114	0.051911
chr4-085930682-GAA-GAAAA	chr4	85930682	GAA	GAAAA	89486	ExcessHet	0	none	6.330000000000003e-4	0	114	6.330000000000003e-4
chr4-085930682-GAA-TAA	chr4	85930682	GAA	TAA	89486	ExcessHet	0	none	0	0	114	1e-6
chr4-085930731-T-*	chr4	85930731	T	*	1051423	PASS	0	none	0.00125299999999999	0	126	0.00125299999999999
chr4-085930731-T-A	chr4	85930731	T	A	1051423	PASS	0	none	0	0	126	1e-6
chr4-085930731-T-G	chr4	85930731	T	G	1051423	PASS	0.2611	nfe	0.16861800000000002	36	126	0.2611
chr4-085930944-G-T	chr4	85930944	G	T	290521	PASS	0.10702	eas	0.01306799999999999	2	134	0.10702
chr4-085931054-AT-A	chr4	85931054	AT	A	5504286.97	PASS	0.32025	sas	0.189455	23	134	0.32025
chr4-085942013-C-T	chr4	85942013	C	T	3891946	PASS	0.20047	mid	0.154167	16	134	0.20047
chr4-085942053-CTT-C	chr4	85942053	CTT	C	8868628.97	PASS	0.0016283	eas	2.2999999999999995e-4	0	134	0.0016283
chr4-085942053-CTT-CT	chr4	85942053	CTT	CT	8868628.97	PASS	0	none	0.3608889999999999	50	134	0.3608889999999999
chr4-085942053-CTT-CTTT	chr4	85942053	CTT	CTTT	8868628.97	PASS	0	none	0.003119	0	134	0.003119
chr4-085942314-T-A	chr4	85942314	T	A	6635816	PASS	0.38039	sas	0.215849	31	134	0.38039
chr4-085972057-G-A	chr4	85972057	G	A	18711	PASS	0.0036727	afr	3.3800000000000046e-4	1	134	0.0036727
chr4-085974760-C-T	chr4	85974760	C	T	6034	PASS	0.007178	afr	2.2999999999999995e-4	1	132	0.007178
chr4-085975034-A-G	chr4	85975034	A	G	71683	PASS	0.0089462	amr	0.002993	1	134	0.0089462
chr4-085977825-C-A	chr4	85977825	C	A	105	PASS	1.17e-6	nfe	3.6999999999999985e-5	1	116	3.6999999999999985e-5
chr4-085977833-G-A	chr4	85977833	G	A	2018	PASS	9.2643e-4	afr	5.2999999999999994e-5	0	118	9.2643e-4
chr4-085977833-G-T	chr4	85977833	G	T	2018	PASS	0	none	5.2999999999999994e-5	1	118	5.2999999999999994e-5
chr4-085991697-C-G	chr4	85991697	C	G	157741	PASS	0.34007	afr	0.058518	1	2	0.34007
chr4-085991798-G-A	chr4	85991798	G	A	910986	PASS	0.69632	afr	0.21297	42	70	0.69632
chr4-085992138-T-C	chr4	85992138	T	C	148320	PASS	0.02536	nfe	0.005468	5	134	0.02536
chr4-085992138-T-G	chr4	85992138	T	G	148320	PASS	0.0043307	nfe	6.570000000000002e-4	0	134	0.0043307
chr4-085992293-G-A	chr4	85992293	G	A	849774	PASS	0.39453	sas	0.07572500000000001	32	132	0.39453
chr4-085994529-G-T	chr4	85994529	G	T	312921	PASS	0.014146	nfe	0.00794999999999998	2	134	0.014146
chr4-085994695-T-C	chr4	85994695	T	C	18451298	PASS	0.44656	afr	0.26265899999999937	32	134	0.44656
chr4-085994770-G-A	chr4	85994770	G	A	16657993	PASS	0.38081	sas	0.22973900000000003	32	134	0.38081
chr4-085994903-C-A	chr4	85994903	C	A	991367	PASS	3e-7	nfe	0	0	134	1e-6
chr4-085994903-C-G	chr4	85994903	C	G	991367	PASS	0.016936	nfe	0.012072	3	134	0.016936
chr4-085995680-A-G	chr4	85995680	A	G	13669	PASS	9.5112e-4	nfe	1.88e-4	1	134	9.5112e-4
chr4-086000080-CTTTTT-C	chr4	86000080	CTTTTT	C	137428	PASS	0	none	3.6999999999999985e-5	0	0	3.6999999999999985e-5
chr4-086000080-CTTTTT-CT	chr4	86000080	CTTTTT	CT	137428	PASS	0	none	8.9e-5	0	0	8.9e-5
chr4-086000080-CTTTTT-CTT	chr4	86000080	CTTTTT	CTT	137428	PASS	0	none	3.590000000000004e-4	0	0	3.590000000000004e-4
chr4-086000080-CTTTTT-CTTT	chr4	86000080	CTTTTT	CTTT	137428	PASS	0	none	0.002008	0	0	0.002008
chr4-086000080-CTTTTT-CTTTT	chr4	86000080	CTTTTT	CTTTT	137428	PASS	0	none	0.01375299999999999	0	0	0.01375299999999999
chr4-086000080-CTTTTT-CTTTTTT	chr4	86000080	CTTTTT	CTTTTTT	137428	PASS	0	none	0.023373	0	0	0.023373
chr4-086000080-CTTTTT-CTTTTTTT	chr4	86000080	CTTTTT	CTTTTTTT	137428	PASS	0	none	0.01776500000000001	0	0	0.01776500000000001
chr4-086000080-CTTTTT-CTTTTTTTT	chr4	86000080	CTTTTT	CTTTTTTTT	137428	PASS	0	none	0.006141	0	0	0.006141
chr4-086000080-CTTTTT-CTTTTTTTTT	chr4	86000080	CTTTTT	CTTTTTTTTT	137428	PASS	0	none	0.00107999999999999	0	0	0.00107999999999999
chr4-086000080-CTTTTT-CTTTTTTTTTT	chr4	86000080	CTTTTT	CTTTTTTTTTT	137428	PASS	0	none	9.839999999999994e-4	0	0	9.839999999999994e-4
chr4-086000080-CTTTTT-CTTTTTTTTTTT	chr4	86000080	CTTTTT	CTTTTTTTTTTT	137428	PASS	0	none	5.39e-4	0	0	5.39e-4
chr4-086000080-CTTTTT-CTTTTTTTTTTTT	chr4	86000080	CTTTTT	CTTTTTTTTTTTT	137428	PASS	0	none	6.540000000000003e-4	0	0	6.540000000000003e-4
chr4-086000080-CTTTTT-CTTTTTTTTTTTTT	chr4	86000080	CTTTTT	CTTTTTTTTTTTTT	137428	PASS	0	none	4.480000000000004e-4	0	0	4.480000000000004e-4
chr4-086000080-CTTTTT-CTTTTTTTTTTTTTT	chr4	86000080	CTTTTT	CTTTTTTTTTTTTTT	137428	PASS	0	none	2.08e-4	0	0	2.08e-4
chr4-086000080-CTTTTT-CTTTTTTTTTTTTTTT	chr4	86000080	CTTTTT	CTTTTTTTTTTTTTTT	137428	PASS	0	none	1.47e-4	0	0	1.47e-4
chr4-086000080-CTTTTT-CTTTTTTTTTTTTTTTT	chr4	86000080	CTTTTT	CTTTTTTTTTTTTTTTT	137428	PASS	0	none	1.27e-4	0	0	1.27e-4
chr4-086000080-CTTTTT-CTTTTTTTTTTTTTTTTT	chr4	86000080	CTTTTT	CTTTTTTTTTTTTTTTTT	137428	PASS	0	none	3.6999999999999985e-5	0	0	3.6999999999999985e-5
chr4-086000080-CTTTTT-CTTTTTTTTTTTTTTTTTT	chr4	86000080	CTTTTT	CTTTTTTTTTTTTTTTTTT	137428	PASS	0	none	1.0699999999999996e-4	0	0	1.0699999999999996e-4
chr4-086000080-CTTTTT-CTTTTTTTTTTTTTTTTTTT	chr4	86000080	CTTTTT	CTTTTTTTTTTTTTTTTTTT	137428	PASS	0	none	3.6999999999999985e-5	0	0	3.6999999999999985e-5
chr4-086000080-CTTTTT-CTTTTTTTTTTTTTTTTTTTT	chr4	86000080	CTTTTT	CTTTTTTTTTTTTTTTTTTTT	137428	PASS	0	none	0	0	0	1e-6
chr4-086000080-CTTTTT-CTTTTTTTTTTTTTTTTTTTTT	chr4	86000080	CTTTTT	CTTTTTTTTTTTTTTTTTTTTT	137428	PASS	0	none	0	0	0	1e-6
chr4-086000080-CTTTTT-CTTTTTTTTTTTTTTTTTTTTTT	chr4	86000080	CTTTTT	CTTTTTTTTTTTTTTTTTTTTTT	137428	PASS	0	none	0	0	0	1e-6
chr4-086000080-CTTTTT-CTTTTTTTTTTTTTTTTTTTTTTTTTTTTT	chr4	86000080	CTTTTT	CTTTTTTTTTTTTTTTTTTTTTTTTTTTTT	137428	PASS	0	none	0	0	0	1e-6
chr4-086000080-CTTTTT-TTTTTT	chr4	86000080	CTTTTT	TTTTTT	137428	PASS	0	none	9e-6	0	0	9e-6
chr4-086000102-C-*	chr4	86000102	C	*	12590	VQSRTrancheSNP99.90to99.95	0	none	0.006604	0	0	0.006604
chr4-086000102-C-A	chr4	86000102	C	A	12590	VQSRTrancheSNP99.90to99.95	0	none	4.710000000000004e-4	0	0	4.710000000000004e-4
chr4-086000102-C-T	chr4	86000102	C	T	12590	VQSRTrancheSNP99.90to99.95	2.8072e-4	nfe	0.002706	0	0	0.002706
chr4-086000106-C-*	chr4	86000106	C	*	872	VQSRTrancheSNP99.80to99.90	0	none	0.006475	0	0	0.006475
chr4-086000106-C-A	chr4	86000106	C	A	872	VQSRTrancheSNP99.80to99.90	0	none	2.2899999999999996e-4	0	0	2.2899999999999996e-4
chr4-086000106-C-G	chr4	86000106	C	G	872	VQSRTrancheSNP99.80to99.90	0	none	0	0	0	1e-6
chr4-086000106-C-T	chr4	86000106	C	T	872	VQSRTrancheSNP99.80to99.90	0	none	3.150000000000005e-4	0	0	3.150000000000005e-4
chr4-086000110-C-*	chr4	86000110	C	*	264	VQSRTrancheSNP99.80to99.90	0	none	0.006476	0	2	0.006476
chr4-086000110-C-A	chr4	86000110	C	A	264	VQSRTrancheSNP99.80to99.90	0	none	2.500000000000001e-4	0	2	2.500000000000001e-4
chr4-086000140-T-C	chr4	86000140	T	C	90995	PASS	0.022818	sas	0.02137400000000001	0	8	0.022818
chr4-086000435-A-C	chr4	86000435	A	C	4094	PASS	5.216e-4	eas	0.00117899999999999	1	76	0.00117899999999999
chr4-086000440-T-A	chr4	86000440	T	A	1681	VQSRTrancheINDEL99.50to99.90	0	none	3.6999999999999985e-5	0	74	3.6999999999999985e-5
chr4-086000440-T-TGGGGGGGGGGGGGG	chr4	86000440	T	TGGGGGGGGGGGGGG	1681	VQSRTrancheINDEL99.50to99.90	0	none	0	0	74	1e-6
chr4-086000440-T-TGGGGGGGGGGGGGGGG	chr4	86000440	T	TGGGGGGGGGGGGGGGG	1681	VQSRTrancheINDEL99.50to99.90	0	none	0	0	74	1e-6
chr4-086000440-T-TGGGGGGGGGGGGGGGGGGGGGGGGG	chr4	86000440	T	TGGGGGGGGGGGGGGGGGGGGGGGGG	1681	VQSRTrancheINDEL99.50to99.90	0	none	0	0	74	1e-6
chr4-086000440-T-TGGGGGGGGGGGGGGGGGGGGGGGGGGGGGGGGGG	chr4	86000440	T	TGGGGGGGGGGGGGGGGGGGGGGGGGGGGGGGGGG	1681	VQSRTrancheINDEL99.50to99.90	0	none	0	0	74	1e-6
chr4-086000440-T-TGGGGGGGGGGGGGGGGGGGGGGGGGGGGGGGGGGGGGGGGGGG	chr4	86000440	T	TGGGGGGGGGGGGGGGGGGGGGGGGGGGGGGGGGGGGGGGGGGG	1681	VQSRTrancheINDEL99.50to99.90	0	none	0	0	74	1e-6
chr4-086000440-T-TGGGGGGGGGGGGGGGGGGGGGGGGGGGGGGGGGGGGGGGGGGGGGG	chr4	86000440	T	TGGGGGGGGGGGGGGGGGGGGGGGGGGGGGGGGGGGGGGGGGGGGGG	1681	VQSRTrancheINDEL99.50to99.90	0	none	9e-6	0	74	9e-6
chr4-086000440-T-TGGGGGGGGGGGGGGGGGGGGGGGGGGGGGGGGGGGGGGGGGGGGGGGGG	chr4	86000440	T	TGGGGGGGGGGGGGGGGGGGGGGGGGGGGGGGGGGGGGGGGGGGGGGGGG	1681	VQSRTrancheINDEL99.50to99.90	6.6e-7	nfe	0	1	74	1e-6
chr4-086000440-T-TGGGGGGGGGGGGGGGGGGGGGGGGGGGGGGGGGGGGGGGGGGGGGGGGGG	chr4	86000440	T	TGGGGGGGGGGGGGGGGGGGGGGGGGGGGGGGGGGGGGGGGGGGGGGGGGG	1681	VQSRTrancheINDEL99.50to99.90	6.6e-7	nfe	0	0	74	1e-6
chr4-086000440-T-TGGGGGGGGGGGGGGGGGGGGGGGGGGGGGGGGGGGGGGGGGGGGGGGGGGGG	chr4	86000440	T	TGGGGGGGGGGGGGGGGGGGGGGGGGGGGGGGGGGGGGGGGGGGGGGGGGGGG	1681	VQSRTrancheINDEL99.50to99.90	0	none	0	0	74	1e-6
chr4-086000440-T-TGGGGGGGGGGGGGGGGGGGGGGGGGGGGGGGGGGGGGGGGGGGGGGGGGGGGG	chr4	86000440	T	TGGGGGGGGGGGGGGGGGGGGGGGGGGGGGGGGGGGGGGGGGGGGGGGGGGGGG	1681	VQSRTrancheINDEL99.50to99.90	1.85e-6	nfe	9e-6	0	74	9e-6
chr4-086000456-AC-A	chr4	86000456	AC	A	958809	PASS	9.387e-5	sas	2.2899999999999996e-4	0	54	2.2899999999999996e-4
chr4-086000456-AC-ACC	chr4	86000456	AC	ACC	958809	PASS	0	none	0.17387900000000003	12	54	0.17387900000000003
chr4-086000456-AC-ACCC	chr4	86000456	AC	ACCC	958809	PASS	0	none	0.00127499999999999	0	54	0.00127499999999999
chr4-086000456-AC-ACCCC	chr4	86000456	AC	ACCCC	958809	PASS	0	none	1.88e-4	0	54	1.88e-4
chr4-086000456-AC-CC	chr4	86000456	AC	CC	958809	PASS	0	none	0.06909500000000002	0	54	0.06909500000000002
chr4-086000456-AC-TC	chr4	86000456	AC	TC	958809	PASS	0	none	9e-6	0	54	9e-6
chr4-086000459-C-CT	chr4	86000459	C	CT	2540757	ExcessHet	0	none	9e-6	0	54	9e-6
chr4-086000459-C-G	chr4	86000459	C	G	2540757	ExcessHet	0.54395	afr	0.24095000000000005	29	54	0.54395
chr4-086000465-A-*	chr4	86000465	A	*	143743	ExcessHet	0	none	5.860000000000005e-4	0	34	5.860000000000005e-4
chr4-086000465-A-ACC	chr4	86000465	A	ACC	143743	ExcessHet	0	none	0	0	34	1e-6
chr4-086000465-A-C	chr4	86000465	A	C	143743	ExcessHet	0.028539	sas	0.034885	1	34	0.034885
chr4-086000469-T-*	chr4	86000469	T	*	18397	PASS	0	none	5.850000000000005e-4	0	20	5.850000000000005e-4
chr4-086000469-T-A	chr4	86000469	T	A	18397	PASS	0.017358	eas	0.01018399999999999	3	20	0.017358
chr4-086000469-T-C	chr4	86000469	T	C	18397	PASS	5.52e-5	sas	2.720000000000003e-4	0	20	2.720000000000003e-4
chr4-086000469-T-G	chr4	86000469	T	G	18397	PASS	0	none	0	0	20	1e-6
chr4-086000470-C-A	chr4	86000470	C	A	665	PASS	3.8061e-4	eas	3.810000000000003e-4	1	22	3.810000000000003e-4
chr4-086000472-T-A	chr4	86000472	T	A	11399	PASS	0.0082292	eas	0.005399	2	14	0.0082292
chr4-086000472-T-C	chr4	86000472	T	C	11399	PASS	4.01e-6	nfe	4.940000000000003e-4	0	14	4.940000000000003e-4
chr4-086000472-T-G	chr4	86000472	T	G	11399	PASS	6.8e-7	nfe	0	0	14	1e-6
chr4-086000473-T-A	chr4	86000473	T	A	1143	PASS	1.8793e-4	afr	4.940000000000003e-4	1	8	4.940000000000003e-4
chr4-086000473-T-G	chr4	86000473	T	G	1143	PASS	5.1e-7	nfe	0	0	8	1e-6
chr4-086001034-A-T	chr4	86001034	A	T	1975813	PASS	0.44016	afr	0.239505	33	134	0.44016
chr4-086001145-CT-C	chr4	86001145	CT	C	1133016.97	PASS	0.43421	afr	0.15274	33	134	0.43421
chr4-086001188-T-C	chr4	86001188	T	C	55158	PASS	0.0093566	nfe	0.004928	1	134	0.0093566
chr4-086001568-G-C	chr4	86001568	G	C	1464636	PASS	0.39821	sas	0.07656	33	134	0.39821
chr4-086001570-T-C	chr4	86001570	T	C	1464636	PASS	0.39719	sas	0.07656	33	134	0.39719
chr4-086001931-T-C	chr4	86001931	T	C	1104	PASS	0	none	3.810000000000003e-4	0	0	3.810000000000003e-4
chr4-086002694-T-C	chr4	86002694	T	C	6427	PASS	0.08884	nfe	0.005013	0	0	0.08884
chr4-086011333-T-C	chr4	86011333	T	C	4764	PASS	0.4355	nfe	0.004018	0	0	0.4355
chr4-086014264-T-A	chr4	86014264	T	A	5685	PASS	0.10221	afr	0.003942	0	0	0.10221
chr4-086014303-GGTGTGTGTGTGTGTGTGT-G	chr4	86014303	GGTGTGTGTGTGTGTGTGT	G	11264	PASS	0	none	6.999999999999998e-5	0	0	6.999999999999998e-5
chr4-086014303-GGTGTGTGTGTGTGTGTGT-GGGGTGTGTGTGTGTGTGTGTGTGT	chr4	86014303	GGTGTGTGTGTGTGTGTGT	GGGGTGTGTGTGTGTGTGTGTGTGT	11264	PASS	0	none	9e-6	0	0	9e-6
chr4-086014303-GGTGTGTGTGTGTGTGTGT-GGT	chr4	86014303	GGTGTGTGTGTGTGTGTGT	GGT	11264	PASS	0	none	9e-6	0	0	9e-6
chr4-086014303-GGTGTGTGTGTGTGTGTGT-GGTGTGTGT	chr4	86014303	GGTGTGTGTGTGTGTGTGT	GGTGTGTGT	11264	PASS	0	none	6.999999999999998e-5	0	0	6.999999999999998e-5
chr4-086014303-GGTGTGTGTGTGTGTGTGT-GGTGTGTGTGT	chr4	86014303	GGTGTGTGTGTGTGTGTGT	GGTGTGTGTGT	11264	PASS	0	none	6.780000000000002e-4	0	0	6.780000000000002e-4
chr4-086014303-GGTGTGTGTGTGTGTGTGT-GGTGTGTGTGTGT	chr4	86014303	GGTGTGTGTGTGTGTGTGT	GGTGTGTGTGTGT	11264	PASS	0	none	2.08e-4	0	0	2.08e-4
chr4-086014303-GGTGTGTGTGTGTGTGTGT-GGTGTGTGTGTGTGT	chr4	86014303	GGTGTGTGTGTGTGTGTGT	GGTGTGTGTGTGTGT	11264	PASS	0	none	4.480000000000004e-4	0	0	4.480000000000004e-4
chr4-086014303-GGTGTGTGTGTGTGTGTGT-GGTGTGTGTGTGTGTGT	chr4	86014303	GGTGTGTGTGTGTGTGTGT	GGTGTGTGTGTGTGTGT	11264	PASS	0	none	6.080000000000004e-4	0	0	6.080000000000004e-4
chr4-086014303-GGTGTGTGTGTGTGTGTGT-GGTGTGTGTGTGTGTGTGTGT	chr4	86014303	GGTGTGTGTGTGTGTGTGT	GGTGTGTGTGTGTGTGTGTGT	11264	PASS	0	none	5.850000000000005e-4	0	0	5.850000000000005e-4
chr4-086014303-GGTGTGTGTGTGTGTGTGT-GGTGTGTGTGTGTGTGTGTGTGT	chr4	86014303	GGTGTGTGTGTGTGTGTGT	GGTGTGTGTGTGTGTGTGTGTGT	11264	PASS	0	none	7.710000000000004e-4	0	0	7.710000000000004e-4
chr4-086014303-GGTGTGTGTGTGTGTGTGT-GGTGTGTGTGTGTGTGTGTGTGTGT	chr4	86014303	GGTGTGTGTGTGTGTGTGT	GGTGTGTGTGTGTGTGTGTGTGTGT	11264	PASS	0	none	4.03e-4	0	0	4.03e-4
chr4-086014303-GGTGTGTGTGTGTGTGTGT-GGTGTGTGTGTGTGTGTGTGTGTGTGT	chr4	86014303	GGTGTGTGTGTGTGTGTGT	GGTGTGTGTGTGTGTGTGTGTGTGTGT	11264	PASS	0	none	1.0699999999999996e-4	0	0	1.0699999999999996e-4
chr4-086014303-GGTGTGTGTGTGTGTGTGT-GGTGTGTGTGTGTGTGTGTGTGTGTGTGT	chr4	86014303	GGTGTGTGTGTGTGTGTGT	GGTGTGTGTGTGTGTGTGTGTGTGTGTGT	11264	PASS	0	none	3.6999999999999985e-5	0	0	3.6999999999999985e-5
chr4-086014303-GGTGTGTGTGTGTGTGTGT-GGTGTGTGTGTGTGTGTGTGTGTGTGTGTGT	chr4	86014303	GGTGTGTGTGTGTGTGTGT	GGTGTGTGTGTGTGTGTGTGTGTGTGTGTGT	11264	PASS	0	none	1.0699999999999996e-4	0	0	1.0699999999999996e-4
chr4-086014303-GGTGTGTGTGTGTGTGTGT-GGTGTGTGTGTGTGTGTGTGTGTGTGTGTGTGT	chr4	86014303	GGTGTGTGTGTGTGTGTGT	GGTGTGTGTGTGTGTGTGTGTGTGTGTGTGTGT	11264	PASS	0	none	9e-6	0	0	9e-6
chr4-086014303-GGTGTGTGTGTGTGTGTGT-GGTGTGTGTGTGTGTGTGTGTGTGTGTGTGTGTGTGT	chr4	86014303	GGTGTGTGTGTGTGTGTGT	GGTGTGTGTGTGTGTGTGTGTGTGTGTGTGTGTGTGT	11264	PASS	0	none	9e-6	0	0	9e-6
chr4-086014303-GGTGTGTGTGTGTGTGTGT-GGTGTGTGTGTGTGTGTGTGTGTGTGTGTGTGTGTGTGT	chr4	86014303	GGTGTGTGTGTGTGTGTGT	GGTGTGTGTGTGTGTGTGTGTGTGTGTGTGTGTGTGTGT	11264	PASS	0	none	9e-6	0	0	9e-6
chr4-086014303-GGTGTGTGTGTGTGTGTGT-GTGTGTGTGTGTGTGTGTGT	chr4	86014303	GGTGTGTGTGTGTGTGTGT	GTGTGTGTGTGTGTGTGTGT	11264	PASS	0	none	1.87e-4	0	0	1.87e-4
chr4-086014303-GGTGTGTGTGTGTGTGTGT-GTGTGTGTGTGTGTGTGTGTGTGT	chr4	86014303	GGTGTGTGTGTGTGTGTGT	GTGTGTGTGTGTGTGTGTGTGTGT	11264	PASS	0	none	9e-6	0	0	9e-6
chr4-086014303-GGTGTGTGTGTGTGTGTGT-TGTGTGTGTGTGTGTGTGT	chr4	86014303	GGTGTGTGTGTGTGTGTGT	TGTGTGTGTGTGTGTGTGT	11264	PASS	0	none	8.420000000000002e-4	0	0	8.420000000000002e-4
chr4-086014304-G-*	chr4	86014304	G	*	141	PASS	0	none	0.002681	0	0	0.002681
chr4-086014304-G-T	chr4	86014304	G	T	141	PASS	0	none	2.2000000000000003e-5	0	0	2.2000000000000003e-5
chr4-086014305-T-*	chr4	86014305	T	*	845	VQSRTrancheSNP99.80to99.90	0	none	0.002681	0	0	0.002681
chr4-086014305-T-G	chr4	86014305	T	G	845	VQSRTrancheSNP99.80to99.90	0	none	5.39e-4	0	0	5.39e-4
chr4-086014307-T-*	chr4	86014307	T	*	59	VQSRTrancheSNP99.80to99.90	0	none	0.00190899999999999	0	0	0.00190899999999999
chr4-086014307-T-G	chr4	86014307	T	G	59	VQSRTrancheSNP99.80to99.90	0	none	9e-6	0	0	9e-6
chr4-086014343-TGTTAA-*	chr4	86014343	TGTTAA	*	2093.97	PASS	0	none	3.6999999999999985e-5	0	0	3.6999999999999985e-5
chr4-086014343-TGTTAA-T	chr4	86014343	TGTTAA	T	2093.97	PASS	0	none	1.47e-4	0	0	1.47e-4
chr4-086014343-TGTTAA-TTTAA	chr4	86014343	TGTTAA	TTTAA	2093.97	PASS	0	none	6.540000000000003e-4	0	0	6.540000000000003e-4
chr4-086014345-TTAA-*	chr4	86014345	TTAA	*	1753.97	PASS	0	none	2.720000000000003e-4	0	0	2.720000000000003e-4
chr4-086014345-TTAA-T	chr4	86014345	TTAA	T	1753.97	PASS	0.0045541	nfe	6.540000000000003e-4	0	0	0.0045541
chr4-086014345-TTAA-TGTGTAA	chr4	86014345	TTAA	TGTGTAA	1753.97	PASS	0	none	2.2000000000000003e-5	0	0	2.2000000000000003e-5
chr4-086014345-TTAA-TGTGTGTAA	chr4	86014345	TTAA	TGTGTGTAA	1753.97	PASS	0	none	3.6999999999999985e-5	0	0	3.6999999999999985e-5
chr4-086014345-TTAA-TGTGTGTGTGTAA	chr4	86014345	TTAA	TGTGTGTGTGTAA	1753.97	PASS	0	none	0	0	0	1e-6
chr4-086014345-TTAA-TGTGTGTGTGTGTGTAA	chr4	86014345	TTAA	TGTGTGTGTGTGTGTAA	1753.97	PASS	0	none	3.6999999999999985e-5	0	0	3.6999999999999985e-5
chr4-086014346-TAA-*	chr4	86014346	TAA	*	2828.97	PASS	0	none	9.839999999999994e-4	0	0	9.839999999999994e-4
chr4-086014346-TAA-T	chr4	86014346	TAA	T	2828.97	PASS	0.019324	nfe	0.00119999999999999	0	0	0.019324
chr4-086016721-C-T	chr4	86016721	C	T	218179	PASS	0.18264	nfe	0.07828900000000001	1	2	0.18264
chr4-086017143-TTGTG-CTGTG	chr4	86017143	TTGTG	CTGTG	334069	ExcessHet	0	none	0	0	126	1e-6
chr4-086017143-TTGTG-T	chr4	86017143	TTGTG	T	334069	ExcessHet	8.168e-5	nfe	0.00101199999999999	0	126	0.00101199999999999
chr4-086017143-TTGTG-TTG	chr4	86017143	TTGTG	TTG	334069	ExcessHet	0	none	0.051981	12	126	0.051981
chr4-086017143-TTGTG-TTGTGTG	chr4	86017143	TTGTG	TTGTGTG	334069	ExcessHet	0	none	0.03199500000000002	0	126	0.03199500000000002
chr4-086017143-TTGTG-TTGTGTGTG	chr4	86017143	TTGTG	TTGTGTGTG	334069	ExcessHet	0	none	7.099999999999998e-5	0	126	7.099999999999998e-5
chr4-086017164-CGT-C	chr4	86017164	CGT	C	8377	VQSRTrancheINDEL95.00to96.00	3.9038e-4	nfe	0.005982	1	132	0.005982
chr4-086017164-CGT-CGTGT	chr4	86017164	CGT	CGTGT	8377	VQSRTrancheINDEL95.00to96.00	0	none	2.2000000000000003e-5	0	132	2.2000000000000003e-5
chr4-086017164-CGT-TGT	chr4	86017164	CGT	TGT	8377	VQSRTrancheINDEL95.00to96.00	0	none	9e-6	0	132	9e-6
chr4-086017165-G-*	chr4	86017165	G	*	1393	PASS	0	none	0.005982	1	128	0.005982
chr4-086017165-G-A	chr4	86017165	G	A	1393	PASS	1.86e-5	nfe	3.6999999999999985e-5	0	128	3.6999999999999985e-5
chr4-086020316-T-*	chr4	86020316	T	*	35961	PASS	0	none	0.00100799999999999	0	0	0.00100799999999999
chr4-086020316-T-C	chr4	86020316	T	C	35961	PASS	0.035536	nfe	0.02147500000000001	0	0	0.035536
chr4-086020640-G-A	chr4	86020640	G	A	143968	PASS	0.22688	eas	0.06179300000000001	0	0	0.22688
chr4-086020757-A-G	chr4	86020757	A	G	197061	PASS	0.60753	afr	0.095445	0	0	0.60753
chr4-086024964-C-A	chr4	86024964	C	A	50	PASS	0	none	3.6999999999999985e-5	0	0	3.6999999999999985e-5
chr4-086024988-C-T	chr4	86024988	C	T	48584	PASS	0.20127	nfe	0.02416600000000001	0	2	0.20127
chr4-086025531-T-A	chr4	86025531	T	A	1613753	PASS	0.44652	afr	0.07323700000000001	25	134	0.44652
chr4-086025563-T-C	chr4	86025563	T	C	1088691	PASS	0.33862	afr	0.05843400000000001	25	134	0.33862
chr4-086028745-C-T	chr4	86028745	C	T	380186	PASS	0.27636	afr	0.092636	0	0	0.27636
chr4-086028991-A-G	chr4	86028991	A	G	1910331	PASS	0.34355	afr	0.159247	26	132	0.34355
chr4-086029390-A-G	chr4	86029390	A	G	453526	PASS	0.045156	nfe	0.03439500000000001	7	134	0.045156
chr4-086031404-A-G	chr4	86031404	A	G	844	PASS	2.287e-5	nfe	0	1	134	2.287e-5
chr4-086031437-G-A	chr4	86031437	G	A	3492302	PASS	0.32597	afr	0.15586300000000003	26	134	0.32597
chr4-086031437-G-C	chr4	86031437	G	C	3492302	PASS	0	none	0	0	134	1e-6
chr4-086031495-T-C	chr4	86031495	T	C	1515084	PASS	0.21988	afr	0.09732300000000002	15	134	0.21988
chr4-086031534-C-G	chr4	86031534	C	G	1845500	PASS	0.33912	afr	0.15904	26	134	0.33912
chr4-086031587-C-T	chr4	86031587	C	T	602422	PASS	0.11751	afr	0.056322	11	134	0.11751
chr4-086031598-T-C	chr4	86031598	T	C	1333037	PASS	0.32944	afr	0.152121	26	134	0.32944
chr4-086031770-G-A	chr4	86031770	G	A	803310	PASS	0.31274	eas	0.181419	18	62	0.31274
chr4-086031793-T-C	chr4	86031793	T	C	708336	PASS	0.2769	eas	0.17661000000000002	12	46	0.2769
chr4-086031793-T-TCC	chr4	86031793	T	TCC	708336	PASS	0	none	0	0	46	1e-6
chr4-086044490-T-C	chr4	86044490	T	C	262794	PASS	0.18095	afr	0.03239700000000001	14	130	0.18095
chr4-086044566-T-C	chr4	86044566	T	C	490	PASS	2.6753e-4	amr	0	1	134	2.6753e-4
chr4-086089484-TAAC-T	chr4	86089484	TAAC	T	3550106.97	PASS	0.52405	afr	0.35295199999999965	58	132	0.52405
chr4-086089487-C-*	chr4	86089487	C	*	415	PASS	0	none	0.35295199999999965	58	132	0.35295199999999965
chr4-086089487-C-T	chr4	86089487	C	T	415	PASS	2.7178e-4	nfe	9e-6	0	132	2.7178e-4
chr4-086089501-GCTA-ACTA	chr4	86089501	GCTA	ACTA	544	PASS	0	none	0	0	132	1e-6
chr4-086089501-GCTA-G	chr4	86089501	GCTA	G	544	PASS	3.678e-5	nfe	0	1	132	3.678e-5
chr4-086089501-GCTA-TCTA	chr4	86089501	GCTA	TCTA	544	PASS	0	none	2.2000000000000003e-5	0	132	2.2000000000000003e-5
chr4-086089672-G-A	chr4	86089672	G	A	483706	PASS	0.64975	afr	0.187858	4	6	0.64975
chr4-086089672-G-C	chr4	86089672	G	C	483706	PASS	0	none	0	0	6	1e-6
chr4-086098751-G-A	chr4	86098751	G	A	3696591	PASS	0.42574	afr	0.32453099999999946	49	132	0.42574
chr4-086100458-C-T	chr4	86100458	C	T	6865	PASS	0	none	0.00412	0	0	0.00412
chr4-086100785-G-A	chr4	86100785	G	A	1845960	PASS	0.58843	afr	0.3124899999999997	39	104	0.58843
chr4-086100949-T-C	chr4	86100949	T	C	1036	PASS	4.81e-5	nfe	2.2000000000000003e-5	1	134	4.81e-5
chr4-086101436-A-G	chr4	86101436	A	G	141782	PASS	0.061961	afr	0.01614200000000001	1	130	0.061961
chr4-086102241-A-C	chr4	86102241	A	C	5585091	PASS	0	none	0	0	134	1e-6
chr4-086102241-A-G	chr4	86102241	A	G	5585091	PASS	0.91436	eas	0.7520760000000005	114	134	0.91436
chr4-086102501-G-A	chr4	86102501	G	A	18999	PASS	0.0069708	amr	0.007017	0	0	0.007017
chr4-086102844-A-G	chr4	86102844	A	G	171407	PASS	0.086539	mid	0.05632200000000001	1	12	0.086539
chr4-086102880-A-T	chr4	86102880	A	T	80771	PASS	0.16426	afr	0.018494	1	38	0.16426
chr4-086103075-CTGTGTGTGTGTGTG-C	chr4	86103075	CTGTGTGTGTGTGTG	C	6178630	PASS	0.003036	eas	1.27e-4	0	66	0.003036
chr4-086103075-CTGTGTGTGTGTGTG-CTG	chr4	86103075	CTGTGTGTGTGTGTG	CTG	6178630	PASS	0	none	0.00154299999999999	0	66	0.00154299999999999
chr4-086103075-CTGTGTGTGTGTGTG-CTGGGTGTGTGTGTGTGTG	chr4	86103075	CTGTGTGTGTGTGTG	CTGGGTGTGTGTGTGTGTG	6178630	PASS	0	none	0	0	66	1e-6
chr4-086103075-CTGTGTGTGTGTGTG-CTGTG	chr4	86103075	CTGTGTGTGTGTGTG	CTGTG	6178630	PASS	0	none	1.27e-4	0	66	1.27e-4
chr4-086103075-CTGTGTGTGTGTGTG-CTGTGTATGTGTGTGTGTGTG	chr4	86103075	CTGTGTGTGTGTGTG	CTGTGTATGTGTGTGTGTGTG	6178630	PASS	0	none	0.005252	2	66	0.005252
chr4-086103075-CTGTGTGTGTGTGTG-CTGTGTATGTGTGTGTGTGTGTG	chr4	86103075	CTGTGTGTGTGTGTG	CTGTGTATGTGTGTGTGTGTGTG	6178630	PASS	0	none	1.6699999999999994e-4	0	66	1.6699999999999994e-4
chr4-086103075-CTGTGTGTGTGTGTG-CTGTGTATGTGTGTGTGTGTGTGTG	chr4	86103075	CTGTGTGTGTGTGTG	CTGTGTATGTGTGTGTGTGTGTGTG	6178630	PASS	0	none	0	0	66	1e-6
chr4-086103075-CTGTGTGTGTGTGTG-CTGTGTG	chr4	86103075	CTGTGTGTGTGTGTG	CTGTGTG	6178630	PASS	0	none	3.160000000000005e-4	0	66	3.160000000000005e-4
chr4-086103075-CTGTGTGTGTGTGTG-CTGTGTGTG	chr4	86103075	CTGTGTGTGTGTGTG	CTGTGTGTG	6178630	PASS	0	none	0.00256	0	66	0.00256
chr4-086103075-CTGTGTGTGTGTGTG-CTGTGTGTGTG	chr4	86103075	CTGTGTGTGTGTGTG	CTGTGTGTGTG	6178630	PASS	0	none	0.017639	1	66	0.017639
chr4-086103075-CTGTGTGTGTGTGTG-CTGTGTGTGTGTG	chr4	86103075	CTGTGTGTGTGTGTG	CTGTGTGTGTGTG	6178630	PASS	0	none	0.045394	6	66	0.045394
chr4-086103075-CTGTGTGTGTGTGTG-CTGTGTGTGTGTGTGTG	chr4	86103075	CTGTGTGTGTGTGTG	CTGTGTGTGTGTGTGTG	6178630	PASS	0	none	0.092213	2	66	0.092213
chr4-086103075-CTGTGTGTGTGTGTG-CTGTGTGTGTGTGTGTGTG	chr4	86103075	CTGTGTGTGTGTGTG	CTGTGTGTGTGTGTGTGTG	6178630	PASS	0	none	0.148428	10	66	0.148428
chr4-086103075-CTGTGTGTGTGTGTG-CTGTGTGTGTGTGTGTGTGTG	chr4	86103075	CTGTGTGTGTGTGTG	CTGTGTGTGTGTGTGTGTGTG	6178630	PASS	0	none	0.194836	15	66	0.194836
chr4-086103075-CTGTGTGTGTGTGTG-CTGTGTGTGTGTGTGTGTGTGTG	chr4	86103075	CTGTGTGTGTGTGTG	CTGTGTGTGTGTGTGTGTGTGTG	6178630	PASS	0	none	0.110602	10	66	0.110602
chr4-086103075-CTGTGTGTGTGTGTG-CTGTGTGTGTGTGTGTGTGTGTGTG	chr4	86103075	CTGTGTGTGTGTGTG	CTGTGTGTGTGTGTGTGTGTGTGTG	6178630	PASS	0	none	0.06930500000000002	4	66	0.06930500000000002
chr4-086103075-CTGTGTGTGTGTGTG-CTGTGTGTGTGTGTGTGTGTGTGTGTG	chr4	86103075	CTGTGTGTGTGTGTG	CTGTGTGTGTGTGTGTGTGTGTGTGTG	6178630	PASS	0	none	0.033322	3	66	0.033322
chr4-086103075-CTGTGTGTGTGTGTG-CTGTGTGTGTGTGTGTGTGTGTGTGTGTG	chr4	86103075	CTGTGTGTGTGTGTG	CTGTGTGTGTGTGTGTGTGTGTGTGTGTG	6178630	PASS	0	none	0.01333199999999999	0	66	0.01333199999999999
chr4-086103075-CTGTGTGTGTGTGTG-CTGTGTGTGTGTGTGTGTGTGTGTGTGTGTG	chr4	86103075	CTGTGTGTGTGTGTG	CTGTGTGTGTGTGTGTGTGTGTGTGTGTGTG	6178630	PASS	0	none	0.002761	0	66	0.002761
chr4-086103075-CTGTGTGTGTGTGTG-CTGTGTGTGTGTGTGTGTGTGTGTGTGTGTGTG	chr4	86103075	CTGTGTGTGTGTGTG	CTGTGTGTGTGTGTGTGTGTGTGTGTGTGTGTG	6178630	PASS	0	none	2.5100000000000014e-4	0	66	2.5100000000000014e-4
chr4-086103075-CTGTGTGTGTGTGTG-CTGTGTGTGTGTGTGTGTGTGTGTGTGTGTGTGTG	chr4	86103075	CTGTGTGTGTGTGTG	CTGTGTGTGTGTGTGTGTGTGTGTGTGTGTGTGTG	6178630	PASS	0	none	1.6699999999999994e-4	0	66	1.6699999999999994e-4
chr4-086103075-CTGTGTGTGTGTGTG-CTGTGTGTGTGTGTGTGTGTGTGTGTGTGTGTGTGTGTG	chr4	86103075	CTGTGTGTGTGTGTG	CTGTGTGTGTGTGTGTGTGTGTGTGTGTGTGTGTGTGTG	6178630	PASS	0	none	0	0	66	1e-6
chr4-086103075-CTGTGTGTGTGTGTG-GTGTGTGTGTGTGTG	chr4	86103075	CTGTGTGTGTGTGTG	GTGTGTGTGTGTGTG	6178630	PASS	0	none	1.47e-4	0	66	1.47e-4
chr4-086103075-CTGTGTGTGTGTGTG-TTGTGTGTGTGTGTG	chr4	86103075	CTGTGTGTGTGTGTG	TTGTGTGTGTGTGTG	6178630	PASS	0	none	0	0	66	1e-6
chr4-086103077-G-*	chr4	86103077	G	*	26082	PASS	0	none	0.073452	6	94	0.073452
chr4-086103077-G-A	chr4	86103077	G	A	26082	PASS	0	none	0	0	94	1e-6
chr4-086103077-G-C	chr4	86103077	G	C	26082	PASS	0	none	3.6999999999999985e-5	0	94	3.6999999999999985e-5
chr4-086103077-G-GTGTA	chr4	86103077	G	GTGTA	26082	PASS	0.0090712	sas	0.007267	3	94	0.0090712
chr4-086103079-G-*	chr4	86103079	G	*	196670.97	PASS	0	none	0.025979	0	96	0.025979
chr4-086103079-G-GTA	chr4	86103079	G	GTA	196670.97	PASS	0.06062	nfe	0.031602	6	96	0.06062
chr4-086103081-G-*	chr4	86103081	G	*	31756	PASS	0	none	0.006135	0	108	0.006135
chr4-086103081-G-A	chr4	86103081	G	A	31756	PASS	0.01607	nfe	0.015663	2	108	0.01607
chr4-086103083-G-*	chr4	86103083	G	*	3344	PASS	0	none	0.002514	0	120	0.002514
chr4-086103083-G-A	chr4	86103083	G	A	3344	PASS	0.00056692000000000005	nfe	0.002015	1	120	0.002015
chr4-086103117-G-*	chr4	86103117	G	*	4877.97	VQSRTrancheINDEL96.00to97.00	0	none	9.160000000000004e-4	0	126	9.160000000000004e-4
chr4-086103117-G-GT	chr4	86103117	G	GT	4877.97	VQSRTrancheINDEL96.00to97.00	5.6331e-4	nfe	6.570000000000002e-4	0	126	6.570000000000002e-4
chr4-086103117-G-GTGT	chr4	86103117	G	GTGT	4877.97	VQSRTrancheINDEL96.00to97.00	6.8405e-4	amr	5.41e-4	0	126	6.8405e-4
chr4-086103117-G-GTGTGGT	chr4	86103117	G	GTGTGGT	4877.97	VQSRTrancheINDEL96.00to97.00	1.266e-5	sas	9e-6	0	126	1.266e-5
chr4-086103117-G-GTGTGT	chr4	86103117	G	GTGTGT	4877.97	VQSRTrancheINDEL96.00to97.00	7.7857e-4	afr	2.09e-4	0	126	7.7857e-4
chr4-086103117-G-GTGTGTGT	chr4	86103117	G	GTGTGTGT	4877.97	VQSRTrancheINDEL96.00to97.00	2.747e-4	afr	1.88e-4	0	126	2.747e-4
chr4-086103117-G-GTGTGTGTA	chr4	86103117	G	GTGTGTGTA	4877.97	VQSRTrancheINDEL96.00to97.00	4.1048e-4	sas	0	0	126	4.1048e-4
chr4-086103117-G-GTGTGTGTGGT	chr4	86103117	G	GTGTGTGTGGT	4877.97	VQSRTrancheINDEL96.00to97.00	0	none	0	0	126	1e-6
chr4-086103117-G-GTGTGTGTGT	chr4	86103117	G	GTGTGTGTGT	4877.97	VQSRTrancheINDEL96.00to97.00	1.0168e-4	amr	2.2000000000000003e-5	0	126	1.0168e-4
chr4-086103117-G-GTGTGTGTGTGT	chr4	86103117	G	GTGTGTGTGTGT	4877.97	VQSRTrancheINDEL96.00to97.00	8.97e-6	nfe	2.2000000000000003e-5	0	126	2.2000000000000003e-5
chr4-086103117-G-GTGTGTGTGTGTGTGT	chr4	86103117	G	GTGTGTGTGTGTGTGT	4877.97	VQSRTrancheINDEL96.00to97.00	0	none	0	0	126	1e-6
chr4-086103117-G-GTGTGTGTT	chr4	86103117	G	GTGTGTGTT	4877.97	VQSRTrancheINDEL96.00to97.00	4.042e-5	nfe	0	0	126	4.042e-5
chr4-086103131-C-A	chr4	86103131	C	A	3943	VQSRTrancheSNP99.90to99.95	6.947e-4	nfe	8.200000000000003e-4	0	68	8.200000000000003e-4
chr4-086103131-C-T	chr4	86103131	C	T	3943	VQSRTrancheSNP99.90to99.95	6.8471e-4	amr	0.002912	0	68	0.002912
chr4-086103256-T-C	chr4	86103256	T	C	12597070	PASS	0.73125	eas	0.6323410000000005	88	134	0.73125
chr4-086103280-A-G	chr4	86103280	A	G	59272	PASS	0.054931	afr	0.003271	1	134	0.054931
chr4-086106666-T-C	chr4	86106666	T	C	155553	PASS	0.60248	nfe	0.096247	0	0	0.60248
chr4-086106764-C-T	chr4	86106764	C	T	473777	PASS	0.74338	nfe	0.225679	0	0	0.74338
chr4-086106892-GTT-G	chr4	86106892	GTT	G	95998.97	PASS	0	none	9e-6	0	24	9e-6
chr4-086106892-GTT-GT	chr4	86106892	GTT	GT	95998.97	PASS	0	none	0.01373599999999999	0	24	0.01373599999999999
chr4-086106892-GTT-GTTT	chr4	86106892	GTT	GTTT	95998.97	PASS	0	none	0.02894000000000002	2	24	0.02894000000000002
chr4-086106892-GTT-GTTTT	chr4	86106892	GTT	GTTTT	95998.97	PASS	0	none	6.780000000000002e-4	0	24	6.780000000000002e-4
chr4-086106892-GTT-GTTTTT	chr4	86106892	GTT	GTTTTT	95998.97	PASS	0	none	9e-6	0	24	9e-6
chr4-086106919-C-*	chr4	86106919	C	*	241436	PASS	0	none	9e-6	0	54	9e-6
chr4-086106919-C-G	chr4	86106919	C	G	241436	PASS	0	none	0	0	54	1e-6
chr4-086106919-C-T	chr4	86106919	C	T	241436	PASS	0.19373	afr	0.080138	10	54	0.19373
chr4-086107142-T-C	chr4	86107142	T	C	29404	PASS	0.0077212	mid	0.001966	1	134	0.0077212
chr4-086107162-A-G	chr4	86107162	A	G	155513	PASS	0.017308	nfe	0.01251799999999999	1	134	0.017308
chr4-086107176-A-G	chr4	86107176	A	G	82890	PASS	0.012292	sas	0.006396	1	134	0.012292
chr4-086159076-CAA-*	chr4	86159076	CAA	*	70619	ExcessHet	0	none	5.2999999999999994e-5	0	110	5.2999999999999994e-5
chr4-086159076-CAA-AAA	chr4	86159076	CAA	AAA	70619	ExcessHet	0	none	0	0	110	1e-6
chr4-086159076-CAA-C	chr4	86159076	CAA	C	70619	ExcessHet	2.88e-6	nfe	5.2999999999999994e-5	0	110	5.2999999999999994e-5
chr4-086159076-CAA-CA	chr4	86159076	CAA	CA	70619	ExcessHet	0	none	0.01303399999999999	1	110	0.01303399999999999
chr4-086159076-CAA-CAAA	chr4	86159076	CAA	CAAA	70619	ExcessHet	0	none	0.03897400000000001	6	110	0.03897400000000001
chr4-086159076-CAA-CAAAA	chr4	86159076	CAA	CAAAA	70619	ExcessHet	0	none	4.500000000000005e-4	0	110	4.500000000000005e-4
chr4-086159076-CAA-CAAAAA	chr4	86159076	CAA	CAAAAA	70619	ExcessHet	0	none	0	0	110	1e-6
chr4-086159076-CAA-TAA	chr4	86159076	CAA	TAA	70619	ExcessHet	0	none	5.2999999999999994e-5	0	110	5.2999999999999994e-5
chr4-086159091-T-*	chr4	86159091	T	*	205930	PASS	0	none	9e-6	0	134	9e-6
chr4-086159091-T-A	chr4	86159091	T	A	205930	PASS	0.20779	afr	0.03402200000000002	5	134	0.20779
chr4-086159157-ATT-*	chr4	86159157	ATT	*	22900.97	PASS	0	none	9e-6	0	128	9e-6
chr4-086159157-ATT-A	chr4	86159157	ATT	A	22900.97	PASS	0	none	0	0	128	1e-6
chr4-086159157-ATT-AT	chr4	86159157	ATT	AT	22900.97	PASS	0	none	8.920000000000005e-4	1	128	8.920000000000005e-4
chr4-086159157-ATT-ATTT	chr4	86159157	ATT	ATTT	22900.97	PASS	0	none	0.01411599999999998	2	128	0.01411599999999998
chr4-086159157-ATT-ATTTT	chr4	86159157	ATT	ATTTT	22900.97	PASS	0	none	9e-6	0	128	9e-6
chr4-086159157-ATT-ATTTTT	chr4	86159157	ATT	ATTTTT	22900.97	PASS	0	none	3.6999999999999985e-5	0	128	3.6999999999999985e-5
chr4-086159158-T-*	chr4	86159158	T	*	675	PASS	0	none	9.400000000000004e-4	1	132	9.400000000000004e-4
chr4-086159158-T-A	chr4	86159158	T	A	675	PASS	3.4612e-4	eas	9e-6	0	132	3.4612e-4
chr4-086159600-GA-AA	chr4	86159600	GA	AA	106252	PASS	0	none	2.2999999999999995e-4	0	134	2.2999999999999995e-4
chr4-086159600-GA-G	chr4	86159600	GA	G	106252	PASS	0.01345	mid	0.01230799999999998	1	134	0.01345
chr4-086159600-GA-GAA	chr4	86159600	GA	GAA	106252	PASS	0	none	3.160000000000005e-4	0	134	3.160000000000005e-4
chr4-086159600-GA-GAAAAAAAAAA	chr4	86159600	GA	GAAAAAAAAAA	106252	PASS	0	none	9e-6	0	134	9e-6
chr4-086194009-T-C	chr4	86194009	T	C	50557	PASS	0.017424	nfe	0.00966999999999999	0	46	0.017424
chr4-086194502-G-T	chr4	86194502	G	T	749890	PASS	0.22468	afr	0.04483800000000001	5	134	0.22468
chr4-086327840-A-C	chr4	86327840	A	C	42318	VQSRTrancheSNP99.70to99.80	0.33173	nfe	0.02915900000000001	0	0	0.33173
chr4-086336648-T-C	chr4	86336648	T	C	58531	PASS	0.44064	nfe	0.041752	0	0	0.44064
chr4-086354510-T-C	chr4	86354510	T	C	3604	PASS	9.874e-5	amr	8.9e-5	1	134	9.874e-5
chr4-086392214-G-A	chr4	86392214	G	A	1631	PASS	0	none	8.420000000000002e-4	0	0	8.420000000000002e-4
chr4-086392214-G-C	chr4	86392214	G	C	1631	PASS	0	none	9e-6	0	0	9e-6
chr4-086392301-C-T	chr4	86392301	C	T	76727	PASS	0.35519	nfe	0.05420000000000002	0	0	0.35519
chr4-086392302-G-A	chr4	86392302	G	A	1374	PASS	0	none	8.890000000000005e-4	0	0	8.890000000000005e-4
chr4-086392481-G-T	chr4	86392481	G	T	1298	PASS	0	none	6.310000000000003e-4	0	0	6.310000000000003e-4
chr4-086399923-G-C	chr4	86399923	G	C	2227	PASS	0	none	0.00171199999999999	0	0	0.00171199999999999
chr4-086688977-C-T	chr4	86688977	C	T	4274	PASS	0.001285	nfe	1.6699999999999994e-4	1	134	0.001285
chr4-086689645-C-A	chr4	86689645	C	A	1043433	PASS	0.073367	afr	0.04403800000000002	8	134	0.073367
chr4-086689645-C-G	chr4	86689645	C	G	1043433	PASS	0	none	9e-6	0	134	9e-6
chr4-086689656-G-A	chr4	86689656	G	A	1050772	PASS	0.058701	afr	0.04273100000000001	8	134	0.058701
chr4-086689656-G-T	chr4	86689656	G	T	1050772	PASS	0	none	9e-6	0	134	9e-6
chr4-086701471-G-A	chr4	86701471	G	A	443253	PASS	0.029681	sas	0.01011099999999999	1	134	0.029681
chr4-086701608-A-C	chr4	86701608	A	C	41140	PASS	0.0017263	nfe	7.510000000000005e-4	1	134	0.0017263
chr4-086716408-A-G	chr4	86716408	A	G	969304	PASS	0.10934	nfe	0.08387000000000003	22	130	0.10934
chr4-086716474-T-A	chr4	86716474	T	A	25477	PASS	0.0038621	nfe	0.00166899999999999	2	134	0.0038621
chr4-086716505-A-G	chr4	86716505	A	G	121974	PASS	0.014558	nfe	0.007172	3	134	0.014558
chr4-086716668-CG-C	chr4	86716668	CG	C	581	PASS	0	none	0	0	134	1e-6
chr4-086716668-CG-TG	chr4	86716668	CG	TG	581	PASS	0	none	0	1	134	1e-6
chr4-086716686-A-*	chr4	86716686	A	*	54148	PASS	0	none	0	0	134	1e-6
chr4-086716686-A-G	chr4	86716686	A	G	54148	PASS	0.0045794	nfe	0.002339	2	134	0.0045794
chr4-086717060-G-A	chr4	86717060	G	A	18270	PASS	0.0016054	nfe	7.040000000000005e-4	1	134	0.0016054
chr4-086717189-ATTTTTT-*	chr4	86717189	ATTTTTT	*	3329296	ExcessHet	0	none	0	0	118	1e-6
chr4-086717189-ATTTTTT-A	chr4	86717189	ATTTTTT	A	3329296	ExcessHet	0	none	0	0	118	1e-6
chr4-086717189-ATTTTTT-AT	chr4	86717189	ATTTTTT	AT	3329296	ExcessHet	0	none	3.6999999999999985e-5	0	118	3.6999999999999985e-5
chr4-086717189-ATTTTTT-ATT	chr4	86717189	ATTTTTT	ATT	3329296	ExcessHet	0	none	3.160000000000005e-4	0	118	3.160000000000005e-4
chr4-086717189-ATTTTTT-ATTT	chr4	86717189	ATTTTTT	ATTT	3329296	ExcessHet	0	none	0.00836199999999999	1	118	0.00836199999999999
chr4-086717189-ATTTTTT-ATTTT	chr4	86717189	ATTTTTT	ATTTT	3329296	ExcessHet	0	none	0.00950699999999999	0	118	0.00950699999999999
chr4-086717189-ATTTTTT-ATTTTT	chr4	86717189	ATTTTTT	ATTTTT	3329296	ExcessHet	0	none	0.06159000000000002	5	118	0.06159000000000002
chr4-086717189-ATTTTTT-ATTTTTTT	chr4	86717189	ATTTTTT	ATTTTTTT	3329296	ExcessHet	0	none	0.36929499999999943	40	118	0.36929499999999943
chr4-086717189-ATTTTTT-ATTTTTTTT	chr4	86717189	ATTTTTT	ATTTTTTTT	3329296	ExcessHet	0	none	0.13898	23	118	0.13898
chr4-086717189-ATTTTTT-ATTTTTTTTT	chr4	86717189	ATTTTTT	ATTTTTTTTT	3329296	ExcessHet	0	none	0.020751	2	118	0.020751
chr4-086717189-ATTTTTT-ATTTTTTTTTT	chr4	86717189	ATTTTTT	ATTTTTTTTTT	3329296	ExcessHet	0	none	0.00169299999999999	2	118	0.00169299999999999
chr4-086717189-ATTTTTT-ATTTTTTTTTTT	chr4	86717189	ATTTTTT	ATTTTTTTTTTT	3329296	ExcessHet	0	none	1.6699999999999994e-4	0	118	1.6699999999999994e-4
chr4-086717189-ATTTTTT-ATTTTTTTTTTTT	chr4	86717189	ATTTTTT	ATTTTTTTTTTTT	3329296	ExcessHet	0	none	2.2000000000000003e-5	0	118	2.2000000000000003e-5
chr4-086717189-ATTTTTT-ATTTTTTTTTTTTT	chr4	86717189	ATTTTTT	ATTTTTTTTTTTTT	3329296	ExcessHet	0	none	0	0	118	1e-6
chr4-086717189-ATTTTTT-TTTTTTT	chr4	86717189	ATTTTTT	TTTTTTT	3329296	ExcessHet	0	none	4.270000000000005e-4	0	118	4.270000000000005e-4
chr4-086717211-C-T	chr4	86717211	C	T	1725170	PASS	0.32802	eas	0.14520600000000003	23	128	0.32802
chr4-086722143-A-G	chr4	86722143	A	G	1720236	PASS	0.11404	nfe	0.08699100000000003	22	134	0.11404
chr4-086722325-G-C	chr4	86722325	G	C	83417	PASS	0.0040938	nfe	0.00132599999999999	1	134	0.0040938
chr4-086734454-A-G	chr4	86734454	A	G	458	PASS	1.36e-6	nfe	0	1	134	1.36e-6
chr4-086734600-C-T	chr4	86734600	C	T	1637929	PASS	0.25893	afr	0.10951700000000002	22	134	0.25893
chr4-086735006-G-A	chr4	86735006	G	A	1073603	PASS	0.25237	afr	0.107388	22	132	0.25237
chr4-086735839-G-A	chr4	86735839	G	A	1446629	PASS	0.20158	afr	0.10492300000000002	22	134	0.20158
chr4-086735863-A-C	chr4	86735863	A	C	2233	PASS	0.0044615	nfe	0.00115599999999999	1	134	0.0044615
chr4-086741550-G-A	chr4	86741550	G	A	1127760	PASS	0.11308	nfe	0.086561	22	134	0.11308
chr4-086741948-C-T	chr4	86741948	C	T	375	PASS	0	none	0	1	134	1e-6
chr4-086745181-G-C	chr4	86745181	G	C	520829	PASS	0.05424	nfe	0.03929300000000001	8	134	0.05424
chr4-086750955-A-T	chr4	86750955	A	T	2336787	PASS	0.11419	nfe	0.08704400000000002	22	134	0.11419
chr4-086751082-G-T	chr4	86751082	G	T	71163	PASS	0.0047938	nfe	0.00194099999999999	1	134	0.0047938
chr4-086752961-A-G	chr4	86752961	A	G	58816	PASS	0.021265	mid	0.005571	1	134	0.021265
chr4-086753030-G-A	chr4	86753030	G	A	88539	PASS	0.024011	sas	0.006577	4	134	0.024011
chr4-086753188-T-C	chr4	86753188	T	C	81400	PASS	0.016775	nfe	0.01173099999999999	3	130	0.016775
chr4-086758360-G-A	chr4	86758360	G	A	2485111	PASS	4.66e-6	nfe	0	0	134	4.66e-6
chr4-086758360-G-C	chr4	86758360	G	C	2485111	PASS	0.16192	mid	0.124596	19	134	0.16192
chr4-086758489-A-C	chr4	86758489	A	C	11572725	PASS	0.83859	afr	0.6137170000000001	88	134	0.83859
chr4-086762878-A-G	chr4	86762878	A	G	39012484	PASS	0.82017	afr	0.7073930000000007	110	134	0.82017
chr4-086762995-G-T	chr4	86762995	G	T	276587	PASS	0.0049596	nfe	0.004697	1	134	0.0049596
chr4-086764643-T-G	chr4	86764643	T	G	1771785	PASS	0.11548	nfe	0.088949	22	134	0.11548
chr4-086765414-T-G	chr4	86765414	T	G	2497	PASS	5.543e-5	nfe	2.2000000000000003e-5	1	134	5.543e-5
chr4-086765454-G-A	chr4	86765454	G	A	623	PASS	1.33e-6	nfe	0	1	134	1.33e-6
chr4-086767670-ATT-A	chr4	86767670	ATT	A	57645	ExcessHet	1.273e-5	nfe	5.2999999999999994e-5	0	114	5.2999999999999994e-5
chr4-086767670-ATT-AT	chr4	86767670	ATT	AT	57645	ExcessHet	0	none	0.02294300000000001	1	114	0.02294300000000001
chr4-086767670-ATT-ATTT	chr4	86767670	ATT	ATTT	57645	ExcessHet	0	none	0.02771100000000002	3	114	0.02771100000000002
chr4-086767670-ATT-ATTTT	chr4	86767670	ATT	ATTTT	57645	ExcessHet	0	none	6.800000000000003e-4	0	114	6.800000000000003e-4
chr4-086767670-ATT-ATTTTT	chr4	86767670	ATT	ATTTTT	57645	ExcessHet	0	none	1.88e-4	0	114	1.88e-4
chr4-086767670-ATT-ATTTTTT	chr4	86767670	ATT	ATTTTTT	57645	ExcessHet	0	none	8.9e-5	0	114	8.9e-5
chr4-086767670-ATT-ATTTTTTT	chr4	86767670	ATT	ATTTTTTT	57645	ExcessHet	0	none	2.2000000000000003e-5	0	114	2.2000000000000003e-5
chr4-086767670-ATT-ATTTTTTTT	chr4	86767670	ATT	ATTTTTTTT	57645	ExcessHet	0	none	2.09e-4	0	114	2.09e-4
chr4-086767670-ATT-ATTTTTTTTT	chr4	86767670	ATT	ATTTTTTTTT	57645	ExcessHet	0	none	0	0	114	1e-6
chr4-086767670-ATT-ATTTTTTTTTCTTTTT	chr4	86767670	ATT	ATTTTTTTTTCTTTTT	57645	ExcessHet	0	none	0	0	114	1e-6
chr4-086767670-ATT-ATTTTTTTTTT	chr4	86767670	ATT	ATTTTTTTTTT	57645	ExcessHet	0	none	0	0	114	1e-6
chr4-086767670-ATT-ATTTTTTTTTTT	chr4	86767670	ATT	ATTTTTTTTTTT	57645	ExcessHet	0	none	5.2999999999999994e-5	0	114	5.2999999999999994e-5
chr4-086767670-ATT-ATTTTTTTTTTTTTTTTTTTTTTT	chr4	86767670	ATT	ATTTTTTTTTTTTTTTTTTTTTTT	57645	ExcessHet	0	none	0	0	114	1e-6
chr4-086767670-ATT-GTT	chr4	86767670	ATT	GTT	57645	ExcessHet	0	none	5.2999999999999994e-5	0	114	5.2999999999999994e-5
chr4-086767691-A-*	chr4	86767691	A	*	5666	PASS	0	none	6.100000000000004e-4	0	134	6.100000000000004e-4
chr4-086767691-A-C	chr4	86767691	A	C	5666	PASS	0.019798	amr	4.950000000000003e-4	1	134	0.019798
chr4-086767691-A-T	chr4	86767691	A	T	5666	PASS	0	none	2.2999999999999995e-4	0	134	2.2999999999999995e-4
chr4-086768115-A-G	chr4	86768115	A	G	1067136	PASS	0.25792	afr	0.10817300000000002	22	134	0.25792
chr4-086769845-A-G	chr4	86769845	A	G	3911935	PASS	0.3429	eas	0.14611800000000005	21	134	0.3429
chr4-086771240-G-A	chr4	86771240	G	A	3390419	PASS	0.11615	nfe	0.086374	22	134	0.11615
chr4-086771343-G-A	chr4	86771343	G	A	128109	PASS	0.0072353	mid	0.00254	1	134	0.0072353
chr4-086772980-TA-AA	chr4	86772980	TA	AA	106992	VQSRTrancheINDEL95.00to96.00	0	none	2.2000000000000003e-5	0	132	2.2000000000000003e-5
chr4-086772980-TA-GA	chr4	86772980	TA	GA	106992	VQSRTrancheINDEL95.00to96.00	0	none	9e-6	0	132	9e-6
chr4-086772980-TA-T	chr4	86772980	TA	T	106992	VQSRTrancheINDEL95.00to96.00	0.014635	mid	0.01107699999999999	1	132	0.014635
chr4-086772980-TA-TAA	chr4	86772980	TA	TAA	106992	VQSRTrancheINDEL95.00to96.00	0	none	9.87999999999999e-4	0	132	9.87999999999999e-4
chr4-086773010-G-A	chr4	86773010	G	A	56146	PASS	0.0049677	nfe	0.004467	1	134	0.0049677
chr4-086774302-G-A	chr4	86774302	G	A	1407510	PASS	0.25499	afr	0.113816	22	134	0.25499
chr4-086775317-A-G	chr4	86775317	A	G	4590850	PASS	0.11585	nfe	0.096544	22	134	0.11585
chr4-086775323-G-A	chr4	86775323	G	A	4569351	PASS	0.11622	nfe	0.096705	22	134	0.11622
chr4-086780364-T-TG	chr4	86780364	T	TG	3263667.97	PASS	0.1172	nfe	0.096544	22	134	0.1172
chr4-086782089-G-A	chr4	86782089	G	A	685648	PASS	0.10918	nfe	0.08438900000000002	22	134	0.10918
chr4-086782089-G-T	chr4	86782089	G	T	685648	PASS	0	none	9e-6	0	134	9e-6
chr4-086782277-A-C	chr4	86782277	A	C	1701703	PASS	0.11424	nfe	0.08849300000000002	22	134	0.11424
chr4-086784615-TAA-AAA	chr4	86784615	TAA	AAA	23744	PASS	0	none	0.002464	0	132	0.002464
chr4-086784615-TAA-GAA	chr4	86784615	TAA	GAA	23744	PASS	0	none	7.099999999999998e-5	0	132	7.099999999999998e-5
chr4-086784615-TAA-T	chr4	86784615	TAA	T	23744	PASS	0	none	9e-6	0	132	9e-6
chr4-086784615-TAA-TA	chr4	86784615	TAA	TA	23744	PASS	0	none	0.00875499999999999	0	132	0.00875499999999999
chr4-086784615-TAA-TAAA	chr4	86784615	TAA	TAAA	23744	PASS	0	none	0.004518	0	132	0.004518
chr4-086784615-TAA-TAAAAA	chr4	86784615	TAA	TAAAAA	23744	PASS	0	none	0	0	132	1e-6
chr4-086784615-TAA-TAAAAAAAAAA	chr4	86784615	TAA	TAAAAAAAAAA	23744	PASS	0	none	0	0	132	1e-6
chr4-086784615-TAA-TAAAAAAAAAAA	chr4	86784615	TAA	TAAAAAAAAAAA	23744	PASS	0	none	9e-6	0	132	9e-6
chr4-086784635-C-T	chr4	86784635	C	T	1299407	PASS	0.11827	nfe	0.095605	22	134	0.11827
chr4-086784651-A-G	chr4	86784651	A	G	1237748	PASS	0.11325	nfe	0.095497	22	134	0.11325
chr4-086784672-G-T	chr4	86784672	G	T	117360	PASS	0.016783	mid	0.01102499999999999	2	134	0.016783
chr4-086785353-T-G	chr4	86785353	T	G	8117705	PASS	0.78406	afr	0.4318489999999998	62	134	0.78406
chr4-086785379-C-A	chr4	86785379	C	A	1383590	PASS	0	none	0	0	130	1e-6
chr4-086785379-C-T	chr4	86785379	C	T	1383590	PASS	0.11288	nfe	0.096158	22	130	0.11288
chr4-086785384-G-A	chr4	86785384	G	A	14030	PASS	0.0041773	afr	7.030000000000005e-4	0	128	0.0041773
chr4-086785384-G-T	chr4	86785384	G	T	14030	PASS	8.5e-7	nfe	1.47e-4	1	128	1.47e-4
chr4-086785394-G-T	chr4	86785394	G	T	336	PASS	1.997e-5	amr	1.27e-4	1	118	1.27e-4
chr4-086785406-G-T	chr4	86785406	G	T	627	VQSRTrancheSNP99.70to99.80	1.019e-5	amr	5.180000000000002e-4	0	112	5.180000000000002e-4
chr4-086785409-CA-AA	chr4	86785409	CA	AA	1520	VQSRTrancheINDEL99.50to99.90	0	none	0.00188999999999999	1	100	0.00188999999999999
chr4-086785409-CA-C	chr4	86785409	CA	C	1520	VQSRTrancheINDEL99.50to99.90	0	none	9e-6	0	100	9e-6
chr4-086785409-CA-CAAA	chr4	86785409	CA	CAAA	1520	VQSRTrancheINDEL99.50to99.90	0	none	0	0	100	1e-6
chr4-086785464-T-C	chr4	86785464	T	C	766028	PASS	0.094348	nfe	0.09114900000000002	22	134	0.094348
chr4-086785503-C-*	chr4	86785503	C	*	750095	PASS	0	none	0	0	134	1e-6
chr4-086785503-C-T	chr4	86785503	C	T	750095	PASS	0.092638	afr	0.08766100000000002	22	134	0.092638
chr4-086786060-C-A	chr4	86786060	C	A	560882	PASS	0	none	3.6999999999999985e-5	0	132	3.6999999999999985e-5
chr4-086786060-C-T	chr4	86786060	C	T	560882	PASS	0.11145	nfe	0.08537600000000001	22	132	0.11145
chr4-086796823-AT-*	chr4	86796823	AT	*	579.97	VQSRTrancheINDEL95.00to96.00	0	none	9e-6	0	132	9e-6
chr4-086796823-AT-A	chr4	86796823	AT	A	579.97	VQSRTrancheINDEL95.00to96.00	4.872e-5	sas	3.3800000000000046e-4	0	132	3.3800000000000046e-4
chr4-086796823-AT-ATT	chr4	86796823	AT	ATT	579.97	VQSRTrancheINDEL95.00to96.00	0	none	1.27e-4	0	132	1.27e-4
chr4-086796963-TTCTG-T	chr4	86796963	TTCTG	T	1797063.97	PASS	1.5515e-4	eas	9e-6	0	134	1.5515e-4
chr4-086796963-TTCTG-TTCTATCTATCTG	chr4	86796963	TTCTG	TTCTATCTATCTG	1797063.97	PASS	0	none	0.095578	22	134	0.095578
chr4-086796963-TTCTG-TTCTATCTG	chr4	86796963	TTCTG	TTCTATCTG	1797063.97	PASS	0	none	3.6999999999999985e-5	0	134	3.6999999999999985e-5
chr4-086797016-T-A	chr4	86797016	T	A	794483	PASS	0.11564	nfe	0.08395000000000002	22	130	0.11564
chr4-086799308-C-A	chr4	86799308	C	A	1035	PASS	0.001394	nfe	0.00184099999999999	0	106	0.00184099999999999
chr4-086799317-CTTTTT-*	chr4	86799317	CTTTTT	*	1359123	ExcessHet	0	none	5.2999999999999994e-5	0	108	5.2999999999999994e-5
chr4-086799317-CTTTTT-C	chr4	86799317	CTTTTT	C	1359123	ExcessHet	0	none	2.2000000000000003e-5	0	108	2.2000000000000003e-5
chr4-086799317-CTTTTT-CT	chr4	86799317	CTTTTT	CT	1359123	ExcessHet	0	none	3.820000000000003e-4	0	108	3.820000000000003e-4
chr4-086799317-CTTTTT-CTT	chr4	86799317	CTTTTT	CTT	1359123	ExcessHet	0	none	0.004925	2	108	0.004925
chr4-086799317-CTTTTT-CTTT	chr4	86799317	CTTTTT	CTTT	1359123	ExcessHet	0	none	0.05454600000000002	14	108	0.05454600000000002
chr4-086799317-CTTTTT-CTTTT	chr4	86799317	CTTTTT	CTTTT	1359123	ExcessHet	0	none	0.28928799999999943	41	108	0.28928799999999943
chr4-086799317-CTTTTT-CTTTTTT	chr4	86799317	CTTTTT	CTTTTTT	1359123	ExcessHet	0	none	0.092962	11	108	0.092962
chr4-086799317-CTTTTT-CTTTTTTT	chr4	86799317	CTTTTT	CTTTTTTT	1359123	ExcessHet	0	none	0.01161899999999998	0	108	0.01161899999999998
chr4-086799317-CTTTTT-CTTTTTTTT	chr4	86799317	CTTTTT	CTTTTTTTT	1359123	ExcessHet	0	none	0.00115599999999999	0	108	0.00115599999999999
chr4-086799317-CTTTTT-CTTTTTTTTT	chr4	86799317	CTTTTT	CTTTTTTTTT	1359123	ExcessHet	0	none	3.6999999999999985e-5	0	108	3.6999999999999985e-5
chr4-086799317-CTTTTT-CTTTTTTTTTT	chr4	86799317	CTTTTT	CTTTTTTTTTT	1359123	ExcessHet	0	none	0	0	108	1e-6
chr4-086799317-CTTTTT-TTTTTT	chr4	86799317	CTTTTT	TTTTTT	1359123	ExcessHet	0	none	0.00139799999999999	0	108	0.00139799999999999
chr4-086803817-G-A	chr4	86803817	G	A	451022	PASS	0.029883	nfe	0.02039000000000001	2	134	0.029883
chr4-086803948-T-A	chr4	86803948	T	A	1164748	PASS	0.28491	afr	0.114999	22	134	0.28491
chr4-086807523-A-C	chr4	86807523	A	C	2276148	PASS	0.33207	eas	0.140332	21	134	0.33207
chr4-086809678-G-A	chr4	86809678	G	A	443078	PASS	0.034786	nfe	0.02677100000000001	5	134	0.034786
chr4-086809827-C-A	chr4	86809827	C	A	285524	PASS	7.5304e-4	sas	0	0	134	7.5304e-4
chr4-086809827-C-T	chr4	86809827	C	T	285524	PASS	0.015821000000000002	nfe	0.008391	1	134	0.015821000000000002
chr4-086810080-T-C	chr4	86810080	T	C	27197	PASS	0.0032394	mid	0.00154599999999999	1	134	0.0032394
chr4-086810085-G-A	chr4	86810085	G	A	2978814	PASS	0.34351	eas	0.2520249999999994	43	134	0.34351
chr4-086810111-C-G	chr4	86810111	C	G	1033160	PASS	0.11656999999999999	nfe	0.089486	22	134	0.11656999999999999
chr4-086811068-G-A	chr4	86811068	G	A	16742	PASS	0.0014169	nfe	7.980000000000003e-4	1	134	0.0014169
chr4-086811176-TA-CA	chr4	86811176	TA	CA	946600	PASS	0	none	0	0	134	1e-6
chr4-086811176-TA-GA	chr4	86811176	TA	GA	946600	PASS	0	none	0.09391400000000004	22	134	0.09391400000000004
chr4-086811176-TA-T	chr4	86811176	TA	T	946600	PASS	0	none	0	0	134	1e-6
chr4-086811246-AT-A	chr4	86811246	AT	A	20786.97	PASS	0.005345	sas	0.01556099999999999	2	126	0.01556099999999999
chr4-086811246-AT-ATT	chr4	86811246	AT	ATT	20786.97	PASS	0	none	0.00174299999999999	0	126	0.00174299999999999
chr4-086823361-CAAA-C	chr4	86823361	CAAA	C	205540.97	PASS	0	none	0	0	16	1e-6
chr4-086823361-CAAA-CA	chr4	86823361	CAAA	CA	205540.97	PASS	0	none	0.00137099999999999	0	16	0.00137099999999999
chr4-086823361-CAAA-CAA	chr4	86823361	CAAA	CAA	205540.97	PASS	0	none	0.07188100000000001	4	16	0.07188100000000001
chr4-086823361-CAAA-CAAAA	chr4	86823361	CAAA	CAAAA	205540.97	PASS	0	none	0.04243500000000001	1	16	0.04243500000000001
chr4-086823361-CAAA-CAAAAA	chr4	86823361	CAAA	CAAAAA	205540.97	PASS	0	none	7.010000000000006e-4	0	16	7.010000000000006e-4
chr4-086823361-CAAA-CAAAAAA	chr4	86823361	CAAA	CAAAAAA	205540.97	PASS	0	none	9e-6	0	16	9e-6
chr4-086828130-G-A	chr4	86828130	G	A	3437	PASS	8.35e-6	eas	0	1	134	8.35e-6
chr4-086828130-G-T	chr4	86828130	G	T	3437	PASS	2.376e-5	afr	2.2000000000000003e-5	0	134	2.376e-5
chr4-086828159-C-T	chr4	86828159	C	T	83108	PASS	0.042211	afr	0.003119	1	134	0.042211
chr4-086831756-T-A	chr4	86831756	T	A	3503736	PASS	3.3647e-4	afr	7.099999999999998e-5	0	134	3.3647e-4
chr4-086831756-T-G	chr4	86831756	T	G	3503736	PASS	0.20653	afr	0.15591700000000003	25	134	0.20653
chr4-086831964-G-A	chr4	86831964	G	A	313134	PASS	0.22248	afr	0.01635400000000001	2	134	0.22248
chr4-086831965-T-C	chr4	86831965	T	C	309137	PASS	0.22245	afr	0.01603800000000001	1	134	0.22245
chr4-086833266-C-T	chr4	86833266	C	T	1882945	PASS	0.29738	eas	0.14060100000000003	21	134	0.29738
chr4-086833560-G-A	chr4	86833560	G	A	1995838	PASS	0.54102	afr	0.24009900000000003	31	134	0.54102
chr4-086848647-A-G	chr4	86848647	A	G	32334	PASS	0.031613	afr	0.00139899999999999	1	134	0.031613
chr4-086848776-T-C	chr4	86848776	T	C	5829574	PASS	0.19742	nfe	0.172184	27	134	0.19742
chr4-086849099-G-A	chr4	86849099	G	A	1388778	PASS	0.054238	nfe	0.04166500000000001	6	134	0.054238
chr4-086849240-G-A	chr4	86849240	G	A	33221	PASS	0.030741	afr	0.00142399999999999	1	134	0.030741
chr4-086849309-A-G	chr4	86849309	A	G	11162673	PASS	0.93658	eas	0.8092530000000002	115	134	0.93658
chr4-086849309-A-T	chr4	86849309	A	T	11162673	PASS	0	none	0	0	134	1e-6
chr4-086849391-A-*	chr4	86849391	A	*	7901	PASS	0	none	0	0	126	1e-6
chr4-086849391-A-T	chr4	86849391	A	T	7901	PASS	0.024165	afr	0.00125299999999999	0	126	0.024165
chr4-086870284-C-*	chr4	86870284	C	*	2566381	PASS	0	none	9e-6	0	134	9e-6
chr4-086870284-C-T	chr4	86870284	C	T	2566381	PASS	0.92453	eas	0.5391290000000007	91	134	0.92453
chr4-086870829-C-T	chr4	86870829	C	T	968079	PASS	0.094288	nfe	0.06699700000000001	7	134	0.094288
chr4-086870867-A-T	chr4	86870867	A	T	51502	PASS	0.0050643	nfe	0.00259	4	134	0.0050643
chr4-086871017-T-C	chr4	86871017	T	C	3893198	PASS	0.21997	afr	0.191692	23	134	0.21997
chr4-086871045-T-C	chr4	86871045	T	C	3436839	PASS	0.21964	afr	0.191504	23	134	0.21964
chr4-086871273-C-A	chr4	86871273	C	A	86	PASS	0	none	2.2000000000000003e-5	0	26	2.2000000000000003e-5
chr4-086871273-C-T	chr4	86871273	C	T	86	PASS	0	none	0	0	26	1e-6
chr4-086871310-G-T	chr4	86871310	G	T	83	PASS	0	none	1.87e-4	0	4	1.87e-4
chr4-086871316-C-A	chr4	86871316	C	A	414	PASS	0	none	4.03e-4	0	6	4.03e-4
chr4-086871325-CAAAAAAA-*	chr4	86871325	CAAAAAAA	*	137980	PASS	0	none	6.999999999999998e-5	0	0	6.999999999999998e-5
chr4-086871325-CAAAAAAA-AAAAAAAA	chr4	86871325	CAAAAAAA	AAAAAAAA	137980	PASS	0	none	0.00190899999999999	0	0	0.00190899999999999
chr4-086871325-CAAAAAAA-C	chr4	86871325	CAAAAAAA	C	137980	PASS	0	none	0	0	0	1e-6
chr4-086871325-CAAAAAAA-CAA	chr4	86871325	CAAAAAAA	CAA	137980	PASS	0	none	1.6699999999999994e-4	0	0	1.6699999999999994e-4
chr4-086871325-CAAAAAAA-CAAA	chr4	86871325	CAAAAAAA	CAAA	137980	PASS	0	none	3.810000000000003e-4	0	0	3.810000000000003e-4
chr4-086871325-CAAAAAAA-CAAAA	chr4	86871325	CAAAAAAA	CAAAA	137980	PASS	0	none	0.00336	0	0	0.00336
chr4-086871325-CAAAAAAA-CAAAAA	chr4	86871325	CAAAAAAA	CAAAAA	137980	PASS	0	none	0.01419799999999998	0	0	0.01419799999999998
chr4-086871325-CAAAAAAA-CAAAAAA	chr4	86871325	CAAAAAAA	CAAAAAA	137980	PASS	0	none	0.070755	0	0	0.070755
chr4-086871325-CAAAAAAA-CAAAAAAAA	chr4	86871325	CAAAAAAA	CAAAAAAAA	137980	PASS	0	none	0.003511	0	0	0.003511
chr4-086871325-CAAAAAAA-CAAAAAAAAA	chr4	86871325	CAAAAAAA	CAAAAAAAAA	137980	PASS	0	none	3.3700000000000044e-4	0	0	3.3700000000000044e-4
chr4-086871325-CAAAAAAA-CAAAAAAAAAA	chr4	86871325	CAAAAAAA	CAAAAAAAAAA	137980	PASS	0	none	3.6999999999999985e-5	0	0	3.6999999999999985e-5
chr4-086871325-CAAAAAAA-CAAAAAAAAAAAA	chr4	86871325	CAAAAAAA	CAAAAAAAAAAAA	137980	PASS	0	none	0	0	0	1e-6
chr4-086871325-CAAAAAAA-CAAAAAAAAAAAAAAAAAAAAAAAAAAAAAAA	chr4	86871325	CAAAAAAA	CAAAAAAAAAAAAAAAAAAAAAAAAAAAAAAA	137980	PASS	0	none	9e-6	0	0	9e-6
chr4-086871358-G-*	chr4	86871358	G	*	157599	PASS	0	none	6.999999999999998e-5	0	0	6.999999999999998e-5
chr4-086871358-G-A	chr4	86871358	G	A	157599	PASS	0.033293	nfe	0.07476000000000002	0	0	0.07476000000000002
chr4-086871358-G-C	chr4	86871358	G	C	157599	PASS	0	none	0	0	0	1e-6
chr4-086871358-G-T	chr4	86871358	G	T	157599	PASS	0	none	9e-6	0	0	9e-6
chr4-086871359-G-A	chr4	86871359	G	A	326	PASS	0	none	2.2000000000000003e-5	0	0	2.2000000000000003e-5
chr4-086871359-G-C	chr4	86871359	G	C	326	PASS	0	none	3.150000000000005e-4	0	0	3.150000000000005e-4
chr4-086871359-G-T	chr4	86871359	G	T	326	PASS	0	none	0	0	0	1e-6
chr4-086871545-G-A	chr4	86871545	G	A	54184	PASS	0.064112	nfe	0.03045600000000002	0	0	0.064112
chr4-086876708-T-C	chr4	86876708	T	C	7766778	PASS	0.66377	sas	0.5140480000000006	65	134	0.66377
chr4-086876722-T-G	chr4	86876722	T	G	61776	PASS	0.092815	amr	0.003524	2	134	0.092815
chr4-086876777-ATTTT-A	chr4	86876777	ATTTT	A	976660	PASS	0	none	5.2999999999999994e-5	0	134	5.2999999999999994e-5
chr4-086876777-ATTTT-TTTTT	chr4	86876777	ATTTT	TTTTT	976660	PASS	0	none	0.063544	20	134	0.063544
chr4-086876786-TAA-AAA	chr4	86876786	TAA	AAA	997274	PASS	0	none	9.640000000000004e-4	0	132	9.640000000000004e-4
chr4-086876786-TAA-T	chr4	86876786	TAA	T	997274	PASS	0.088363	nfe	0.063139	20	132	0.088363
chr4-086876786-TAA-TA	chr4	86876786	TAA	TA	997274	PASS	0	none	0.002015	0	132	0.002015
chr4-086876786-TAA-TAAA	chr4	86876786	TAA	TAAA	997274	PASS	0	none	0.00204	0	132	0.00204
chr4-086876787-A-*	chr4	86876787	A	*	2151	PASS	0	none	0.06546	20	128	0.06546
chr4-086876787-A-T	chr4	86876787	A	T	2151	PASS	4.2781e-4	nfe	1.27e-4	0	128	4.2781e-4
chr4-086876795-A-*	chr4	86876795	A	*	987286	PASS	0	none	0.007535	0	134	0.007535
chr4-086876795-A-T	chr4	86876795	A	T	987286	PASS	0.088323	nfe	0.063223	20	134	0.088323
chr4-086886668-C-G	chr4	86886668	C	G	6817	PASS	0	none	0.00514	0	0	0.00514
chr4-086886972-G-A	chr4	86886972	G	A	22779	PASS	0	none	0.01818500000000001	0	0	0.01818500000000001
chr4-086887209-A-C	chr4	86887209	A	C	8673	PASS	0	none	0.0051919999999999996	0	0	0.0051919999999999996
chr4-086887484-A-C	chr4	86887484	A	C	556125	PASS	0.20032	nfe	0.127639	15	112	0.20032
chr4-086887615-G-C	chr4	86887615	G	C	638037	PASS	0.085946	nfe	0.06193800000000002	20	134	0.085946
chr4-086887657-G-GCA	chr4	86887657	G	GCA	9682652.97	PASS	0.67756	sas	0.5197560000000007	65	134	0.67756
chr4-086887736-A-G	chr4	86887736	A	G	536	PASS	0	none	0	1	134	1e-6
chr4-086887867-C-CACAAAGACGCTTCAG	chr4	86887867	C	CACAAAGACGCTTCAG	4848914	PASS	1.78e-5	amr	9e-6	0	134	1.78e-5
chr4-086887867-C-G	chr4	86887867	C	G	4848914	PASS	0.22966	sas	0.154894	31	134	0.22966
chr4-086887872-T-C	chr4	86887872	T	C	2020291	PASS	0.087155	nfe	0.06450700000000002	20	134	0.087155
chr4-086888234-G-T	chr4	86888234	G	T	32630333	PASS	0.99544	nfe	0.9433070000000005	134	134	0.99544
chr4-086891311-AAAT-A	chr4	86891311	AAAT	A	60.97	PASS	9.9e-7	nfe	2.2000000000000003e-5	0	130	2.2000000000000003e-5
chr4-086891311-AAAT-AATAAT	chr4	86891311	AAAT	AATAAT	60.97	PASS	0	none	0	0	130	1e-6
chr4-086891314-TCAG-*	chr4	86891314	TCAG	*	5971	VQSRTrancheINDEL99.50to99.90	0	none	0.003948	0	50	0.003948
chr4-086891314-TCAG-ACAG	chr4	86891314	TCAG	ACAG	5971	VQSRTrancheINDEL99.50to99.90	0	none	0.00108199999999999	0	50	0.00108199999999999
chr4-086891314-TCAG-T	chr4	86891314	TCAG	T	5971	VQSRTrancheINDEL99.50to99.90	0	none	9e-6	0	50	9e-6
chr4-086891315-C-*	chr4	86891315	C	*	6529	VQSRTrancheSNP99.90to99.95	0	none	0.003693	0	44	0.003693
chr4-086891315-C-A	chr4	86891315	C	A	6529	VQSRTrancheSNP99.90to99.95	0.0042299	eas	0.00211	0	44	0.0042299
chr4-086891316-AGATCCCAGACACCTC-*	chr4	86891316	AGATCCCAGACACCTC	*	1141	VQSRTrancheINDEL99.50to99.90	0	none	0.002639	0	122	0.002639
chr4-086891316-AGATCCCAGACACCTC-A	chr4	86891316	AGATCCCAGACACCTC	A	1141	VQSRTrancheINDEL99.50to99.90	3.021e-5	afr	8.9e-5	0	122	8.9e-5
chr4-086891316-AGATCCCAGACACCTC-AATCCCAGACACCTC	chr4	86891316	AGATCCCAGACACCTC	AATCCCAGACACCTC	1141	VQSRTrancheINDEL99.50to99.90	0	none	8.9e-5	0	122	8.9e-5
chr4-086891316-AGATCCCAGACACCTC-CGATCCCAGACACCTC	chr4	86891316	AGATCCCAGACACCTC	CGATCCCAGACACCTC	1141	VQSRTrancheINDEL99.50to99.90	0	none	0	0	122	1e-6
chr4-086891317-G-*	chr4	86891317	G	*	8350	PASS	0	none	0.002988	0	74	0.002988
chr4-086891317-G-A	chr4	86891317	G	A	8350	PASS	0.0024372	eas	0.002236	0	74	0.0024372
chr4-086891317-G-C	chr4	86891317	G	C	8350	PASS	0	none	9e-6	0	74	9e-6
chr4-086891317-G-T	chr4	86891317	G	T	8350	PASS	4.37e-6	nfe	3.6999999999999985e-5	0	74	3.6999999999999985e-5
chr4-086891411-G-C	chr4	86891411	G	C	8701916	PASS	0.45344	nfe	0.39910799999999935	68	134	0.45344
chr4-086891433-TAAA-AAAA	chr4	86891433	TAAA	AAAA	18552087	ExcessHet	0	none	9e-6	0	110	9e-6
chr4-086891433-TAAA-T	chr4	86891433	TAAA	T	18552087	ExcessHet	1.53e-4	nfe	4.270000000000005e-4	0	110	4.270000000000005e-4
chr4-086891433-TAAA-TA	chr4	86891433	TAAA	TA	18552087	ExcessHet	0	none	0.128062	9	110	0.128062
chr4-086891433-TAAA-TAA	chr4	86891433	TAAA	TAA	18552087	ExcessHet	0	none	0.7765400000000005	99	110	0.7765400000000005
chr4-086891433-TAAA-TAAAA	chr4	86891433	TAAA	TAAAA	18552087	ExcessHet	0	none	6.330000000000003e-4	0	110	6.330000000000003e-4
chr4-086891433-TAAA-TAAAAA	chr4	86891433	TAAA	TAAAAA	18552087	ExcessHet	0	none	0	0	110	1e-6
chr4-086891434-A-*	chr4	86891434	A	*	70432	PASS	0	none	0.8981480000000006	118	120	0.8981480000000006
chr4-086891434-A-T	chr4	86891434	A	T	70432	PASS	0.014429	nfe	0.00122899999999999	0	120	0.014429
chr4-086891435-A-*	chr4	86891435	A	*	4138878	PASS	0	none	0.198081	20	74	0.198081
chr4-086891435-A-T	chr4	86891435	A	T	4138878	PASS	0.33329	nfe	0.17453900000000003	23	74	0.33329
chr4-086891535-G-A	chr4	86891535	G	A	20841	PASS	0.022093	afr	6.800000000000003e-4	1	134	0.022093
chr4-086891657-G-A	chr4	86891657	G	A	3167135	PASS	0	none	1.47e-4	0	134	1.47e-4
chr4-086891657-G-GA	chr4	86891657	G	GA	3167135	PASS	0.44401	nfe	0.3868619999999998	68	134	0.44401
chr4-086892061-A-C	chr4	86892061	A	C	245039	PASS	0	none	9e-6	0	0	9e-6
chr4-086892061-A-T	chr4	86892061	A	T	245039	PASS	0.45653	nfe	0.12684900000000002	0	0	0.45653
chr4-086892065-T-C	chr4	86892065	T	C	425	PASS	0	none	2.2000000000000003e-5	0	0	2.2000000000000003e-5
chr4-086892065-T-G	chr4	86892065	T	G	425	PASS	0	none	2.08e-4	0	0	2.08e-4
chr4-086892076-G-A	chr4	86892076	G	A	31342	PASS	0.087146	nfe	0.01603200000000001	0	0	0.087146
chr4-086913454-A-G	chr4	86913454	A	G	2545412	PASS	0.29591	eas	0.148648	26	134	0.29591
chr4-086913531-C-A	chr4	86913531	C	A	9164	PASS	0.0011371	nfe	2.7300000000000035e-4	1	134	0.0011371
chr4-086913609-T-C	chr4	86913609	T	C	22492325	PASS	0.99728000000000006	nfe	0.9599990000000004	134	134	0.99728000000000006
chr4-086913825-CTTTTTTTTTTT-C	chr4	86913825	CTTTTTTTTTTT	C	3748364	ExcessHet	3.96e-6	nfe	0	0	122	3.96e-6
chr4-086913825-CTTTTTTTTTTT-CTTT	chr4	86913825	CTTTTTTTTTTT	CTTT	3748364	ExcessHet	0	none	0	0	122	1e-6
chr4-086913825-CTTTTTTTTTTT-CTTTT	chr4	86913825	CTTTTTTTTTTT	CTTTT	3748364	ExcessHet	0	none	0	0	122	1e-6
chr4-086913825-CTTTTTTTTTTT-CTTTTT	chr4	86913825	CTTTTTTTTTTT	CTTTTT	3748364	ExcessHet	0	none	3.6999999999999985e-5	0	122	3.6999999999999985e-5
chr4-086913825-CTTTTTTTTTTT-CTTTTTT	chr4	86913825	CTTTTTTTTTTT	CTTTTTT	3748364	ExcessHet	0	none	7.500000000000004e-4	0	122	7.500000000000004e-4
chr4-086913825-CTTTTTTTTTTT-CTTTTTTT	chr4	86913825	CTTTTTTTTTTT	CTTTTTTT	3748364	ExcessHet	0	none	0.002589	0	122	0.002589
chr4-086913825-CTTTTTTTTTTT-CTTTTTTTT	chr4	86913825	CTTTTTTTTTTT	CTTTTTTTT	3748364	ExcessHet	0	none	0.01023799999999999	1	122	0.01023799999999999
chr4-086913825-CTTTTTTTTTTT-CTTTTTTTTT	chr4	86913825	CTTTTTTTTTTT	CTTTTTTTTT	3748364	ExcessHet	0	none	0.025861	4	122	0.025861
chr4-086913825-CTTTTTTTTTTT-CTTTTTTTTTT	chr4	86913825	CTTTTTTTTTTT	CTTTTTTTTTT	3748364	ExcessHet	0	none	0.08774000000000001	12	122	0.08774000000000001
chr4-086913825-CTTTTTTTTTTT-CTTTTTTTTTTTT	chr4	86913825	CTTTTTTTTTTT	CTTTTTTTTTTTT	3748364	ExcessHet	0	none	0.218879	35	122	0.218879
chr4-086913825-CTTTTTTTTTTT-CTTTTTTTTTTTTT	chr4	86913825	CTTTTTTTTTTT	CTTTTTTTTTTTTT	3748364	ExcessHet	0	none	0.14012500000000003	18	122	0.14012500000000003
chr4-086913825-CTTTTTTTTTTT-CTTTTTTTTTTTTTT	chr4	86913825	CTTTTTTTTTTT	CTTTTTTTTTTTTTT	3748364	ExcessHet	0	none	0.06389700000000002	4	122	0.06389700000000002
chr4-086913825-CTTTTTTTTTTT-CTTTTTTTTTTTTTTT	chr4	86913825	CTTTTTTTTTTT	CTTTTTTTTTTTTTTT	3748364	ExcessHet	0	none	0.0188	0	122	0.0188
chr4-086913825-CTTTTTTTTTTT-CTTTTTTTTTTTTTTTT	chr4	86913825	CTTTTTTTTTTT	CTTTTTTTTTTTTTTTT	3748364	ExcessHet	0	none	0.004978	0	122	0.004978
chr4-086913825-CTTTTTTTTTTT-CTTTTTTTTTTTTTTTTT	chr4	86913825	CTTTTTTTTTTT	CTTTTTTTTTTTTTTTTT	3748364	ExcessHet	0	none	0.00179199999999999	0	122	0.00179199999999999
chr4-086913825-CTTTTTTTTTTT-CTTTTTTTTTTTTTTTTTT	chr4	86913825	CTTTTTTTTTTT	CTTTTTTTTTTTTTTTTTT	3748364	ExcessHet	0	none	8.210000000000002e-4	0	122	8.210000000000002e-4
chr4-086913825-CTTTTTTTTTTT-CTTTTTTTTTTTTTTTTTTT	chr4	86913825	CTTTTTTTTTTT	CTTTTTTTTTTTTTTTTTTT	3748364	ExcessHet	0	none	2.2999999999999995e-4	0	122	2.2999999999999995e-4
chr4-086913825-CTTTTTTTTTTT-CTTTTTTTTTTTTTTTTTTTT	chr4	86913825	CTTTTTTTTTTT	CTTTTTTTTTTTTTTTTTTTT	3748364	ExcessHet	0	none	2.2000000000000003e-5	0	122	2.2000000000000003e-5
chr4-086913825-CTTTTTTTTTTT-CTTTTTTTTTTTTTTTTTTTTT	chr4	86913825	CTTTTTTTTTTT	CTTTTTTTTTTTTTTTTTTTTT	3748364	ExcessHet	0	none	0	0	122	1e-6
chr4-086913825-CTTTTTTTTTTT-CTTTTTTTTTTTTTTTTTTTTTT	chr4	86913825	CTTTTTTTTTTT	CTTTTTTTTTTTTTTTTTTTTTT	3748364	ExcessHet	0	none	0	0	122	1e-6
chr4-086913825-CTTTTTTTTTTT-CTTTTTTTTTTTTTTTTTTTTTTTT	chr4	86913825	CTTTTTTTTTTT	CTTTTTTTTTTTTTTTTTTTTTTTT	3748364	ExcessHet	0	none	0	0	122	1e-6
chr4-086913825-CTTTTTTTTTTT-TTTTTTTTTTTT	chr4	86913825	CTTTTTTTTTTT	TTTTTTTTTTTT	3748364	ExcessHet	0	none	9e-6	0	122	9e-6
chr4-086913826-T-*	chr4	86913826	T	*	282	VQSRTrancheSNP99.90to99.95	0	none	0.12821000000000002	22	60	0.12821000000000002
chr4-086913826-T-C	chr4	86913826	T	C	282	VQSRTrancheSNP99.90to99.95	1.9387e-4	nfe	0.00164099999999999	0	60	0.00164099999999999
chr4-086913852-G-*	chr4	86913852	G	*	2555776	PASS	0	none	0	0	132	1e-6
chr4-086913852-G-A	chr4	86913852	G	A	2555776	PASS	0.30478	eas	0.146272	26	132	0.30478
chr4-086913852-G-T	chr4	86913852	G	T	2555776	PASS	0	none	9e-6	0	132	9e-6
chr4-086914391-CTTTTTTTTTTTTTTTTTTT-*	chr4	86914391	CTTTTTTTTTTTTTTTTTTT	*	2253143	VQSRTrancheINDEL99.50to99.90	0	none	1.6699999999999994e-4	0	16	1.6699999999999994e-4
chr4-086914391-CTTTTTTTTTTTTTTTTTTT-ATTTTTTTTTTTTTTTTTTT	chr4	86914391	CTTTTTTTTTTTTTTTTTTT	ATTTTTTTTTTTTTTTTTTT	2253143	VQSRTrancheINDEL99.50to99.90	0	none	0	0	16	1e-6
chr4-086914391-CTTTTTTTTTTTTTTTTTTT-C	chr4	86914391	CTTTTTTTTTTTTTTTTTTT	C	2253143	VQSRTrancheINDEL99.50to99.90	2.3413e-4	sas	2.2000000000000003e-5	0	16	2.3413e-4
chr4-086914391-CTTTTTTTTTTTTTTTTTTT-CATTTTTTTTTTTTTTTTTTT	chr4	86914391	CTTTTTTTTTTTTTTTTTTT	CATTTTTTTTTTTTTTTTTTT	2253143	VQSRTrancheINDEL99.50to99.90	0	none	9e-6	0	16	9e-6
chr4-086914391-CTTTTTTTTTTTTTTTTTTT-CTTT	chr4	86914391	CTTTTTTTTTTTTTTTTTTT	CTTT	2253143	VQSRTrancheINDEL99.50to99.90	0	none	9e-6	0	16	9e-6
chr4-086914391-CTTTTTTTTTTTTTTTTTTT-CTTTT	chr4	86914391	CTTTTTTTTTTTTTTTTTTT	CTTTT	2253143	VQSRTrancheINDEL99.50to99.90	0	none	9e-6	0	16	9e-6
chr4-086914391-CTTTTTTTTTTTTTTTTTTT-CTTTTT	chr4	86914391	CTTTTTTTTTTTTTTTTTTT	CTTTTT	2253143	VQSRTrancheINDEL99.50to99.90	0	none	5.2999999999999994e-5	0	16	5.2999999999999994e-5
chr4-086914391-CTTTTTTTTTTTTTTTTTTT-CTTTTTT	chr4	86914391	CTTTTTTTTTTTTTTTTTTT	CTTTTTT	2253143	VQSRTrancheINDEL99.50to99.90	0	none	6.999999999999998e-5	0	16	6.999999999999998e-5
chr4-086914391-CTTTTTTTTTTTTTTTTTTT-CTTTTTTT	chr4	86914391	CTTTTTTTTTTTTTTTTTTT	CTTTTTTT	2253143	VQSRTrancheINDEL99.50to99.90	0	none	2.2000000000000003e-5	0	16	2.2000000000000003e-5
chr4-086914391-CTTTTTTTTTTTTTTTTTTT-CTTTTTTTT	chr4	86914391	CTTTTTTTTTTTTTTTTTTT	CTTTTTTTT	2253143	VQSRTrancheINDEL99.50to99.90	0	none	6.999999999999998e-5	0	16	6.999999999999998e-5
chr4-086914391-CTTTTTTTTTTTTTTTTTTT-CTTTTTTTTT	chr4	86914391	CTTTTTTTTTTTTTTTTTTT	CTTTTTTTTT	2253143	VQSRTrancheINDEL99.50to99.90	0	none	8.9e-5	0	16	8.9e-5
chr4-086914391-CTTTTTTTTTTTTTTTTTTT-CTTTTTTTTTT	chr4	86914391	CTTTTTTTTTTTTTTTTTTT	CTTTTTTTTTT	2253143	VQSRTrancheINDEL99.50to99.90	0	none	3.590000000000004e-4	0	16	3.590000000000004e-4
chr4-086914391-CTTTTTTTTTTTTTTTTTTT-CTTTTTTTTTTT	chr4	86914391	CTTTTTTTTTTTTTTTTTTT	CTTTTTTTTTTT	2253143	VQSRTrancheINDEL99.50to99.90	0	none	6.550000000000003e-4	0	16	6.550000000000003e-4
chr4-086914391-CTTTTTTTTTTTTTTTTTTT-CTTTTTTTTTTTT	chr4	86914391	CTTTTTTTTTTTTTTTTTTT	CTTTTTTTTTTTT	2253143	VQSRTrancheINDEL99.50to99.90	0	none	0.00183599999999999	0	16	0.00183599999999999
chr4-086914391-CTTTTTTTTTTTTTTTTTTT-CTTTTTTTTTTTTT	chr4	86914391	CTTTTTTTTTTTTTTTTTTT	CTTTTTTTTTTTTT	2253143	VQSRTrancheINDEL99.50to99.90	0	none	0.00563	0	16	0.00563
chr4-086914391-CTTTTTTTTTTTTTTTTTTT-CTTTTTTTTTTTTTT	chr4	86914391	CTTTTTTTTTTTTTTTTTTT	CTTTTTTTTTTTTTT	2253143	VQSRTrancheINDEL99.50to99.90	0	none	0.015672	1	16	0.015672
chr4-086914391-CTTTTTTTTTTTTTTTTTTT-CTTTTTTTTTTTTTTT	chr4	86914391	CTTTTTTTTTTTTTTTTTTT	CTTTTTTTTTTTTTTT	2253143	VQSRTrancheINDEL99.50to99.90	0	none	0.041744	0	16	0.041744
chr4-086914391-CTTTTTTTTTTTTTTTTTTT-CTTTTTTTTTTTTTTTT	chr4	86914391	CTTTTTTTTTTTTTTTTTTT	CTTTTTTTTTTTTTTTT	2253143	VQSRTrancheINDEL99.50to99.90	0	none	0.08960000000000003	2	16	0.08960000000000003
chr4-086914391-CTTTTTTTTTTTTTTTTTTT-CTTTTTTTTTTTTTTTTT	chr4	86914391	CTTTTTTTTTTTTTTTTTTT	CTTTTTTTTTTTTTTTTT	2253143	VQSRTrancheINDEL99.50to99.90	0	none	0.143424	4	16	0.143424
chr4-086914391-CTTTTTTTTTTTTTTTTTTT-CTTTTTTTTTTTTTTTTTT	chr4	86914391	CTTTTTTTTTTTTTTTTTTT	CTTTTTTTTTTTTTTTTTT	2253143	VQSRTrancheINDEL99.50to99.90	0	none	0.186135	3	16	0.186135
chr4-086914391-CTTTTTTTTTTTTTTTTTTT-CTTTTTTTTTTTTTTTTTTTT	chr4	86914391	CTTTTTTTTTTTTTTTTTTT	CTTTTTTTTTTTTTTTTTTTT	2253143	VQSRTrancheINDEL99.50to99.90	0	none	0.06438100000000002	0	16	0.06438100000000002
chr4-086914391-CTTTTTTTTTTTTTTTTTTT-CTTTTTTTTTTTTTTTTTTTTT	chr4	86914391	CTTTTTTTTTTTTTTTTTTT	CTTTTTTTTTTTTTTTTTTTTT	2253143	VQSRTrancheINDEL99.50to99.90	0	none	0.019693	0	16	0.019693
chr4-086914391-CTTTTTTTTTTTTTTTTTTT-CTTTTTTTTTTTTTTTTTTTTTT	chr4	86914391	CTTTTTTTTTTTTTTTTTTT	CTTTTTTTTTTTTTTTTTTTTTT	2253143	VQSRTrancheINDEL99.50to99.90	0	none	0.005476	0	16	0.005476
chr4-086914391-CTTTTTTTTTTTTTTTTTTT-CTTTTTTTTTTTTTTTTTTTTTTT	chr4	86914391	CTTTTTTTTTTTTTTTTTTT	CTTTTTTTTTTTTTTTTTTTTTTT	2253143	VQSRTrancheINDEL99.50to99.90	0	none	0.00117699999999999	0	16	0.00117699999999999
chr4-086914391-CTTTTTTTTTTTTTTTTTTT-CTTTTTTTTTTTTTTTTTTTTTTTT	chr4	86914391	CTTTTTTTTTTTTTTTTTTT	CTTTTTTTTTTTTTTTTTTTTTTTT	2253143	VQSRTrancheINDEL99.50to99.90	0	none	3.590000000000004e-4	0	16	3.590000000000004e-4
chr4-086914391-CTTTTTTTTTTTTTTTTTTT-CTTTTTTTTTTTTTTTTTTTTTTTTT	chr4	86914391	CTTTTTTTTTTTTTTTTTTT	CTTTTTTTTTTTTTTTTTTTTTTTTT	2253143	VQSRTrancheINDEL99.50to99.90	0	none	6.999999999999998e-5	0	16	6.999999999999998e-5
chr4-086914391-CTTTTTTTTTTTTTTTTTTT-CTTTTTTTTTTTTTTTTTTTTTTTTTT	chr4	86914391	CTTTTTTTTTTTTTTTTTTT	CTTTTTTTTTTTTTTTTTTTTTTTTTT	2253143	VQSRTrancheINDEL99.50to99.90	0	none	9e-6	0	16	9e-6
chr4-086914391-CTTTTTTTTTTTTTTTTTTT-CTTTTTTTTTTTTTTTTTTTTTTTTTTT	chr4	86914391	CTTTTTTTTTTTTTTTTTTT	CTTTTTTTTTTTTTTTTTTTTTTTTTTT	2253143	VQSRTrancheINDEL99.50to99.90	0	none	2.2000000000000003e-5	0	16	2.2000000000000003e-5
chr4-086914391-CTTTTTTTTTTTTTTTTTTT-CTTTTTTTTTTTTTTTTTTTTTTTTTTTT	chr4	86914391	CTTTTTTTTTTTTTTTTTTT	CTTTTTTTTTTTTTTTTTTTTTTTTTTTT	2253143	VQSRTrancheINDEL99.50to99.90	0	none	6.999999999999998e-5	0	16	6.999999999999998e-5
chr4-086914391-CTTTTTTTTTTTTTTTTTTT-CTTTTTTTTTTTTTTTTTTTTTTTTTTTTTTTT	chr4	86914391	CTTTTTTTTTTTTTTTTTTT	CTTTTTTTTTTTTTTTTTTTTTTTTTTTTTTTT	2253143	VQSRTrancheINDEL99.50to99.90	0	none	3.6999999999999985e-5	0	16	3.6999999999999985e-5
chr4-086914391-CTTTTTTTTTTTTTTTTTTT-CTTTTTTTTTTTTTTTTTTTTTTTTTTTTTTTTT	chr4	86914391	CTTTTTTTTTTTTTTTTTTT	CTTTTTTTTTTTTTTTTTTTTTTTTTTTTTTTTT	2253143	VQSRTrancheINDEL99.50to99.90	0	none	9e-6	0	16	9e-6
chr4-086914391-CTTTTTTTTTTTTTTTTTTT-CTTTTTTTTTTTTTTTTTTTTTTTTTTTTTTTTTTT	chr4	86914391	CTTTTTTTTTTTTTTTTTTT	CTTTTTTTTTTTTTTTTTTTTTTTTTTTTTTTTTTT	2253143	VQSRTrancheINDEL99.50to99.90	0	none	0	0	16	1e-6
chr4-086914391-CTTTTTTTTTTTTTTTTTTT-CTTTTTTTTTTTTTTTTTTTTTTTTTTTTTTTTTTTTT	chr4	86914391	CTTTTTTTTTTTTTTTTTTT	CTTTTTTTTTTTTTTTTTTTTTTTTTTTTTTTTTTTTT	2253143	VQSRTrancheINDEL99.50to99.90	0	none	0	0	16	1e-6
chr4-086914391-CTTTTTTTTTTTTTTTTTTT-TTTTTTTTTTTTTTTTTTTT	chr4	86914391	CTTTTTTTTTTTTTTTTTTT	TTTTTTTTTTTTTTTTTTTT	2253143	VQSRTrancheINDEL99.50to99.90	0	none	1.0699999999999996e-4	0	16	1.0699999999999996e-4
chr4-086914394-T-*	chr4	86914394	T	*	33	VQSRTrancheSNP99.80to99.90	0	none	0.17509400000000003	4	34	0.17509400000000003
chr4-086914394-T-A	chr4	86914394	T	A	33	VQSRTrancheSNP99.80to99.90	3.17e-6	nfe	0	0	34	3.17e-6
chr4-086914394-T-C	chr4	86914394	T	C	33	VQSRTrancheSNP99.80to99.90	0	none	5.630000000000005e-4	0	34	5.630000000000005e-4
chr4-086914463-C-T	chr4	86914463	C	T	2285023	PASS	0.3877	sas	0.241354	19	132	0.3877
chr4-086914592-G-A	chr4	86914592	G	A	501486	PASS	0.088438	nfe	0.05717000000000002	9	78	0.088438
chr4-086914636-C-T	chr4	86914636	C	T	74	PASS	0	none	9e-6	0	36	9e-6
chr4-086914852-T-*	chr4	86914852	T	*	3906278	PASS	0	none	3.6999999999999985e-5	0	0	3.6999999999999985e-5
chr4-086914852-T-C	chr4	86914852	T	C	3906278	PASS	0.58557	sas	0.3808239999999998	0	0	0.58557
chr4-086914863-C-A	chr4	86914863	C	A	464270	PASS	0.089549	nfe	0.04879700000000001	0	0	0.089549
chr4-086914863-C-T	chr4	86914863	C	T	464270	PASS	0	none	0	0	0	1e-6
chr4-086925432-G-A	chr4	86925432	G	A	66	PASS	0	none	2.2000000000000003e-5	0	0	2.2000000000000003e-5
chr4-086935521-G-C	chr4	86935521	G	C	65223	PASS	0.82305	nfe	0.04781200000000002	0	0	0.82305
chr4-086949521-AATTATT-*	chr4	86949521	AATTATT	*	121493	VQSRTrancheINDEL99.50to99.90	0	none	2.2000000000000003e-5	0	20	2.2000000000000003e-5
chr4-086949521-AATTATT-A	chr4	86949521	AATTATT	A	121493	VQSRTrancheINDEL99.50to99.90	0	none	8.9e-5	0	20	8.9e-5
chr4-086949521-AATTATT-AAATATTATT	chr4	86949521	AATTATT	AAATATTATT	121493	VQSRTrancheINDEL99.50to99.90	0	none	0	0	20	1e-6
chr4-086949521-AATTATT-AATGATTATT	chr4	86949521	AATTATT	AATGATTATT	121493	VQSRTrancheINDEL99.50to99.90	0	none	9e-6	0	20	9e-6
chr4-086949521-AATTATT-AATT	chr4	86949521	AATTATT	AATT	121493	VQSRTrancheINDEL99.50to99.90	0	none	0.0043	0	20	0.0043
chr4-086949521-AATTATT-AATTATTATT	chr4	86949521	AATTATT	AATTATTATT	121493	VQSRTrancheINDEL99.50to99.90	0	none	0.01956400000000001	0	20	0.01956400000000001
chr4-086949521-AATTATT-AATTATTATTATT	chr4	86949521	AATTATT	AATTATTATTATT	121493	VQSRTrancheINDEL99.50to99.90	0	none	0.03529600000000002	0	20	0.03529600000000002
chr4-086949521-AATTATT-AATTATTATTATTATT	chr4	86949521	AATTATT	AATTATTATTATTATT	121493	VQSRTrancheINDEL99.50to99.90	0	none	0.015647	0	20	0.015647
chr4-086949521-AATTATT-AATTATTATTATTATTATT	chr4	86949521	AATTATT	AATTATTATTATTATTATT	121493	VQSRTrancheINDEL99.50to99.90	0	none	0.004657	0	20	0.004657
