## Supplementary material for "Search for a genetic cause of variably protease-sensitive prionopathy": exome_summary_stats.tsv (part 164 of 224)

pos_id	chrom	pos	ref	alt	qual	filter	faf95_gnomad	faf95_gnomad_ancestry	incon_faf95	vpspr_ac	vpspr_an	af_pseudo
chr4-086949521-AATTATT-AATTATTATTATTATTATTATT	chr4	86949521	AATTATT	AATTATTATTATTATTATTATT	121493	VQSRTrancheINDEL99.50to99.90	0	none	1.27e-4	0	20	1.27e-4
chr4-086949521-AATTATT-ACTTATTATTATT	chr4	86949521	AATTATT	ACTTATTATTATT	121493	VQSRTrancheINDEL99.50to99.90	0	none	9e-6	0	20	9e-6
chr4-086949521-AATTATT-ATTATTATT	chr4	86949521	AATTATT	ATTATTATT	121493	VQSRTrancheINDEL99.50to99.90	0	none	0	0	20	1e-6
chr4-086949521-AATTATT-ATTATTATTATT	chr4	86949521	AATTATT	ATTATTATTATT	121493	VQSRTrancheINDEL99.50to99.90	0	none	0	0	20	1e-6
chr4-086949521-AATTATT-CATTATT	chr4	86949521	AATTATT	CATTATT	121493	VQSRTrancheINDEL99.50to99.90	0	none	3.6999999999999985e-5	0	20	3.6999999999999985e-5
chr4-086949521-AATTATT-GATTATT	chr4	86949521	AATTATT	GATTATT	121493	VQSRTrancheINDEL99.50to99.90	0	none	0	0	20	1e-6
chr4-086949534-ATTATTTTTTTTT-*	chr4	86949534	ATTATTTTTTTTT	*	85704	PASS	0	none	2.2000000000000003e-5	0	36	2.2000000000000003e-5
chr4-086949534-ATTATTTTTTTTT-A	chr4	86949534	ATTATTTTTTTTT	A	85704	PASS	0	none	9e-6	0	36	9e-6
chr4-086949534-ATTATTTTTTTTT-AT	chr4	86949534	ATTATTTTTTTTT	AT	85704	PASS	0	none	2.2899999999999996e-4	0	36	2.2899999999999996e-4
chr4-086949534-ATTATTTTTTTTT-ATT	chr4	86949534	ATTATTTTTTTTT	ATT	85704	PASS	0	none	0.003743	0	36	0.003743
chr4-086949534-ATTATTTTTTTTT-ATTCTTATTTTTTTTT	chr4	86949534	ATTATTTTTTTTT	ATTCTTATTTTTTTTT	85704	PASS	0	none	0	0	36	1e-6
chr4-086949534-ATTATTTTTTTTT-ATTT	chr4	86949534	ATTATTTTTTTTT	ATTT	85704	PASS	0	none	0.01245799999999999	1	36	0.01245799999999999
chr4-086949534-ATTATTTTTTTTT-ATTTATTTTTTTTT	chr4	86949534	ATTATTTTTTTTT	ATTTATTTTTTTTT	85704	PASS	0	none	2.2899999999999996e-4	0	36	2.2899999999999996e-4
chr4-086949534-ATTATTTTTTTTT-ATTTT	chr4	86949534	ATTATTTTTTTTT	ATTTT	85704	PASS	0	none	4.490000000000005e-4	0	36	4.490000000000005e-4
chr4-086949534-ATTATTTTTTTTT-ATTTTT	chr4	86949534	ATTATTTTTTTTT	ATTTTT	85704	PASS	0	none	0	0	36	1e-6
chr4-086949534-ATTATTTTTTTTT-ATTTTTATTTTTTTTT	chr4	86949534	ATTATTTTTTTTT	ATTTTTATTTTTTTTT	85704	PASS	0	none	0	0	36	1e-6
chr4-086949534-ATTATTTTTTTTT-ATTTTTT	chr4	86949534	ATTATTTTTTTTT	ATTTTTT	85704	PASS	0	none	0	0	36	1e-6
chr4-086949534-ATTATTTTTTTTT-ATTTTTTT	chr4	86949534	ATTATTTTTTTTT	ATTTTTTT	85704	PASS	0	none	0	0	36	1e-6
chr4-086949534-ATTATTTTTTTTT-CTTATTTTTTTTT	chr4	86949534	ATTATTTTTTTTT	CTTATTTTTTTTT	85704	PASS	0	none	0	0	36	1e-6
chr4-086949534-ATTATTTTTTTTT-TTTATTTTTTTTT	chr4	86949534	ATTATTTTTTTTT	TTTATTTTTTTTT	85704	PASS	0	none	3.6999999999999985e-5	0	36	3.6999999999999985e-5
chr4-086949535-TTA-*	chr4	86949535	TTA	*	594	PASS	0	none	0.01683900000000002	1	42	0.01683900000000002
chr4-086949535-TTA-GTA	chr4	86949535	TTA	GTA	594	PASS	0	none	0	0	42	1e-6
chr4-086949535-TTA-T	chr4	86949535	TTA	T	594	PASS	1.244e-4	sas	6.999999999999998e-5	0	42	1.244e-4
chr4-086949535-TTA-TTAATA	chr4	86949535	TTA	TTAATA	594	PASS	0	none	2.2000000000000003e-5	0	42	2.2000000000000003e-5
chr4-086949535-TTA-TTAGTA	chr4	86949535	TTA	TTAGTA	594	PASS	0	none	0	0	42	1e-6
chr4-086949536-TA-*	chr4	86949536	TA	*	3346.97	PASS	0	none	0.01694600000000002	1	44	0.01694600000000002
chr4-086949536-TA-T	chr4	86949536	TA	T	3346.97	PASS	0.0011397	eas	9.620000000000004e-4	0	44	0.0011397
chr4-086949537-ATTTTTTTTTT-*	chr4	86949537	ATTTTTTTTTT	*	1917460	PASS	0	none	0.01554499999999999	1	16	0.01554499999999999
chr4-086949537-ATTTTTTTTTT-A	chr4	86949537	ATTTTTTTTTT	A	1917460	PASS	2.933e-5	nfe	5.180000000000002e-4	0	16	5.180000000000002e-4
chr4-086949537-ATTTTTTTTTT-AT	chr4	86949537	ATTTTTTTTTT	AT	1917460	PASS	0	none	0.02050500000000001	0	16	0.02050500000000001
chr4-086949537-ATTTTTTTTTT-ATT	chr4	86949537	ATTTTTTTTTT	ATT	1917460	PASS	0	none	0.01236599999999998	0	16	0.01236599999999998
chr4-086949537-ATTTTTTTTTT-ATTATTATTATTATTTTTTTTTTT	chr4	86949537	ATTTTTTTTTT	ATTATTATTATTATTTTTTTTTTT	1917460	PASS	0	none	0	0	16	1e-6
chr4-086949537-ATTTTTTTTTT-ATTATTATTATTATTTTTTTTTTTT	chr4	86949537	ATTTTTTTTTT	ATTATTATTATTATTTTTTTTTTTT	1917460	PASS	0	none	0	0	16	1e-6
chr4-086949537-ATTTTTTTTTT-ATTATTATTATTATTTTTTTTTTTTT	chr4	86949537	ATTTTTTTTTT	ATTATTATTATTATTTTTTTTTTTTT	1917460	PASS	0	none	5.2999999999999994e-5	0	16	5.2999999999999994e-5
chr4-086949537-ATTTTTTTTTT-ATTATTATTATTATTTTTTTTTTTTTT	chr4	86949537	ATTTTTTTTTT	ATTATTATTATTATTTTTTTTTTTTTT	1917460	PASS	0	none	5.2999999999999994e-5	0	16	5.2999999999999994e-5
chr4-086949537-ATTTTTTTTTT-ATTATTATTATTATTTTTTTTTTTTTTT	chr4	86949537	ATTTTTTTTTT	ATTATTATTATTATTTTTTTTTTTTTTT	1917460	PASS	0	none	0	0	16	1e-6
chr4-086949537-ATTTTTTTTTT-ATTATTATTATTTTTTTTTTT	chr4	86949537	ATTTTTTTTTT	ATTATTATTATTTTTTTTTTT	1917460	PASS	0	none	2.2000000000000003e-5	0	16	2.2000000000000003e-5
chr4-086949537-ATTTTTTTTTT-ATTATTATTATTTTTTTTTTTT	chr4	86949537	ATTTTTTTTTT	ATTATTATTATTTTTTTTTTTT	1917460	PASS	0	none	3.6999999999999985e-5	0	16	3.6999999999999985e-5
chr4-086949537-ATTTTTTTTTT-ATTATTATTATTTTTTTTTTTTT	chr4	86949537	ATTTTTTTTTT	ATTATTATTATTTTTTTTTTTTT	1917460	PASS	0	none	2.5100000000000014e-4	0	16	2.5100000000000014e-4
chr4-086949537-ATTTTTTTTTT-ATTATTATTATTTTTTTTTTTTTT	chr4	86949537	ATTTTTTTTTT	ATTATTATTATTTTTTTTTTTTTT	1917460	PASS	0	none	9e-6	0	16	9e-6
chr4-086949537-ATTTTTTTTTT-ATTATTATTTTTTTTTTT	chr4	86949537	ATTTTTTTTTT	ATTATTATTTTTTTTTTT	1917460	PASS	0	none	6.340000000000003e-4	0	16	6.340000000000003e-4
chr4-086949537-ATTTTTTTTTT-ATTATTATTTTTTTTTTTT	chr4	86949537	ATTTTTTTTTT	ATTATTATTTTTTTTTTTT	1917460	PASS	0	none	1.47e-4	0	16	1.47e-4
chr4-086949537-ATTTTTTTTTT-ATTATTATTTTTTTTTTTTT	chr4	86949537	ATTTTTTTTTT	ATTATTATTTTTTTTTTTTT	1917460	PASS	0	none	4.2800000000000054e-4	0	16	4.2800000000000054e-4
chr4-086949537-ATTTTTTTTTT-ATTATTATTTTTTTTTTTTTT	chr4	86949537	ATTTTTTTTTT	ATTATTATTTTTTTTTTTTTT	1917460	PASS	0	none	2.2000000000000003e-5	0	16	2.2000000000000003e-5
chr4-086949537-ATTTTTTTTTT-ATTATTTTTTTTTTT	chr4	86949537	ATTTTTTTTTT	ATTATTTTTTTTTTT	1917460	PASS	0	none	0.00113299999999999	0	16	0.00113299999999999
chr4-086949537-ATTTTTTTTTT-ATTATTTTTTTTTTTT	chr4	86949537	ATTTTTTTTTT	ATTATTTTTTTTTTTT	1917460	PASS	0	none	0.003045	0	16	0.003045
chr4-086949537-ATTTTTTTTTT-ATTATTTTTTTTTTTTT	chr4	86949537	ATTTTTTTTTT	ATTATTTTTTTTTTTTT	1917460	PASS	0	none	0.005084	0	16	0.005084
chr4-086949537-ATTTTTTTTTT-ATTATTTTTTTTTTTTTT	chr4	86949537	ATTTTTTTTTT	ATTATTTTTTTTTTTTTT	1917460	PASS	0	none	0.00113299999999999	0	16	0.00113299999999999
chr4-086949537-ATTTTTTTTTT-ATTATTTTTTTTTTTTTTT	chr4	86949537	ATTTTTTTTTT	ATTATTTTTTTTTTTTTTT	1917460	PASS	0	none	5.2999999999999994e-5	0	16	5.2999999999999994e-5
chr4-086949537-ATTTTTTTTTT-ATTATTTTTTTTTTTTTTTT	chr4	86949537	ATTTTTTTTTT	ATTATTTTTTTTTTTTTTTT	1917460	PASS	0	none	9e-6	0	16	9e-6
chr4-086949537-ATTTTTTTTTT-ATTT	chr4	86949537	ATTTTTTTTTT	ATTT	1917460	PASS	0	none	0.04742	0	16	0.04742
chr4-086949537-ATTTTTTTTTT-ATTTT	chr4	86949537	ATTTTTTTTTT	ATTTT	1917460	PASS	0	none	0.04961	0	16	0.04961
chr4-086949537-ATTTTTTTTTT-ATTTTT	chr4	86949537	ATTTTTTTTTT	ATTTTT	1917460	PASS	0	none	0.003856	0	16	0.003856
chr4-086949537-ATTTTTTTTTT-ATTTTTT	chr4	86949537	ATTTTTTTTTT	ATTTTTT	1917460	PASS	0	none	0.004879	0	16	0.004879
chr4-086949537-ATTTTTTTTTT-ATTTTTTT	chr4	86949537	ATTTTTTTTTT	ATTTTTTT	1917460	PASS	0	none	0.01165799999999999	0	16	0.01165799999999999
chr4-086949537-ATTTTTTTTTT-ATTTTTTTT	chr4	86949537	ATTTTTTTTTT	ATTTTTTTT	1917460	PASS	0	none	0.05431400000000001	1	16	0.05431400000000001
chr4-086949537-ATTTTTTTTTT-ATTTTTTTTT	chr4	86949537	ATTTTTTTTTT	ATTTTTTTTT	1917460	PASS	0	none	0.170911	3	16	0.170911
chr4-086949537-ATTTTTTTTTT-ATTTTTTTTTTT	chr4	86949537	ATTTTTTTTTT	ATTTTTTTTTTT	1917460	PASS	0	none	0.00110899999999999	0	16	0.00110899999999999
chr4-086949537-ATTTTTTTTTT-ATTTTTTTTTTTT	chr4	86949537	ATTTTTTTTTT	ATTTTTTTTTTTT	1917460	PASS	0	none	0.00137599999999999	0	16	0.00137599999999999
chr4-086949537-ATTTTTTTTTT-ATTTTTTTTTTTTT	chr4	86949537	ATTTTTTTTTT	ATTTTTTTTTTTTT	1917460	PASS	0	none	0.00345	0	16	0.00345
chr4-086949537-ATTTTTTTTTT-ATTTTTTTTTTTTTT	chr4	86949537	ATTTTTTTTTT	ATTTTTTTTTTTTTT	1917460	PASS	0	none	0.00108499999999999	0	16	0.00108499999999999
chr4-086949537-ATTTTTTTTTT-ATTTTTTTTTTTTTTT	chr4	86949537	ATTTTTTTTTT	ATTTTTTTTTTTTTTT	1917460	PASS	0	none	1.0799999999999996e-4	0	16	1.0799999999999996e-4
chr4-086949537-ATTTTTTTTTT-ATTTTTTTTTTTTTTTT	chr4	86949537	ATTTTTTTTTT	ATTTTTTTTTTTTTTTT	1917460	PASS	0	none	1.47e-4	0	16	1.47e-4
chr4-086949537-ATTTTTTTTTT-ATTTTTTTTTTTTTTTTT	chr4	86949537	ATTTTTTTTTT	ATTTTTTTTTTTTTTTTT	1917460	PASS	0	none	3.6999999999999985e-5	0	16	3.6999999999999985e-5
chr4-086949537-ATTTTTTTTTT-ATTTTTTTTTTTTTTTTTT	chr4	86949537	ATTTTTTTTTT	ATTTTTTTTTTTTTTTTTT	1917460	PASS	0	none	0	0	16	1e-6
chr4-086949537-ATTTTTTTTTT-ATTTTTTTTTTTTTTTTTTT	chr4	86949537	ATTTTTTTTTT	ATTTTTTTTTTTTTTTTTTT	1917460	PASS	0	none	0	0	16	1e-6
chr4-086949537-ATTTTTTTTTT-TTTTTTTTTTT	chr4	86949537	ATTTTTTTTTT	TTTTTTTTTTT	1917460	PASS	0	none	0.003095	0	16	0.003095
chr4-086949538-T-*	chr4	86949538	T	*	4098	PASS	0	none	0.39366899999999994	3	18	0.39366899999999994
chr4-086949538-T-C	chr4	86949538	T	C	4098	PASS	0	none	0	0	18	1e-6
chr4-086949538-T-TTA	chr4	86949538	T	TTA	4098	PASS	0	none	2.08e-4	0	18	2.08e-4
chr4-086949538-T-TTATTA	chr4	86949538	T	TTATTA	4098	PASS	0.0028401	afr	8.200000000000003e-4	0	18	0.0028401
chr4-086949538-T-TTATTATTA	chr4	86949538	T	TTATTATTA	4098	PASS	0	none	2.2000000000000003e-5	0	18	2.2000000000000003e-5
chr4-086949539-T-*	chr4	86949539	T	*	1543609.97	PASS	0	none	0.171956	0	8	0.171956
chr4-086949539-T-TA	chr4	86949539	T	TA	1543609.97	PASS	0.51104	sas	0.243473	2	8	0.51104
chr4-086949539-T-TAG	chr4	86949539	T	TAG	1543609.97	PASS	0	none	0	0	8	1e-6
chr4-086949539-T-TAGTA	chr4	86949539	T	TAGTA	1543609.97	PASS	0	none	0	0	8	1e-6
chr4-086949539-T-TATTA	chr4	86949539	T	TATTA	1543609.97	PASS	0.018617	eas	0.01345599999999999	0	8	0.018617
chr4-086949539-T-TATTATTA	chr4	86949539	T	TATTATTA	1543609.97	PASS	0.0089879	eas	0.002108	0	8	0.0089879
chr4-086949539-T-TATTATTATTA	chr4	86949539	T	TATTATTATTA	1543609.97	PASS	0	none	4.099999999999998e-5	0	8	4.099999999999998e-5
chr4-086949539-T-TATTATTTA	chr4	86949539	T	TATTATTTA	1543609.97	PASS	0	none	1e-5	0	8	1e-5
chr4-086949539-T-TG	chr4	86949539	T	TG	1543609.97	PASS	0	none	0	0	8	1e-6
chr4-086949540-T-*	chr4	86949540	T	*	317475	PASS	0	none	0.127531	0	18	0.127531
chr4-086949540-T-A	chr4	86949540	T	A	317475	PASS	0.13665	sas	0.08315900000000002	1	18	0.13665
chr4-086949540-T-TA	chr4	86949540	T	TA	317475	PASS	0	none	1e-5	0	18	1e-5
chr4-086949540-T-TTA	chr4	86949540	T	TTA	317475	PASS	0.035806	amr	0.003874	1	18	0.035806
chr4-086949540-T-TTATTA	chr4	86949540	T	TTATTA	317475	PASS	5.0416e-4	nfe	4.840000000000005e-4	0	18	5.0416e-4
chr4-086949540-T-TTATTATTA	chr4	86949540	T	TTATTATTA	317475	PASS	0	none	1e-5	0	18	1e-5
chr4-086949541-T-*	chr4	86949541	T	*	2105174	PASS	0	none	0.153287	0	10	0.153287
chr4-086949541-T-A	chr4	86949541	T	A	2105174	PASS	0.2732	nfe	0.173209	1	10	0.2732
chr4-086949541-T-TA	chr4	86949541	T	TA	2105174	PASS	0.34473	sas	0.197509	0	10	0.34473
chr4-086949541-T-TATTA	chr4	86949541	T	TATTA	2105174	PASS	0.0019591	nfe	0.006412	0	10	0.006412
chr4-086949541-T-TATTATTA	chr4	86949541	T	TATTATTA	2105174	PASS	6.32e-6	nfe	9.1e-5	0	10	9.1e-5
chr4-086949542-T-*	chr4	86949542	T	*	339813	PASS	0	none	0.144703	0	4	0.144703
chr4-086949542-T-A	chr4	86949542	T	A	339813	PASS	0.23267	sas	0.086067	0	4	0.23267
chr4-086949542-T-TA	chr4	86949542	T	TA	339813	PASS	0	none	9e-6	0	4	9e-6
chr4-086949542-T-TTA	chr4	86949542	T	TTA	339813	PASS	0	none	9e-6	0	4	9e-6
chr4-086949542-T-TTTTTTA	chr4	86949542	T	TTTTTTA	339813	PASS	7.97e-6	nfe	0	0	4	7.97e-6
chr4-086949543-T-*	chr4	86949543	T	*	1339706	PASS	0	none	0.114616	0	10	0.114616
chr4-086949543-T-A	chr4	86949543	T	A	1339706	PASS	0.095231	amr	0.09151800000000002	2	10	0.095231
chr4-086949543-T-TA	chr4	86949543	T	TA	1339706	PASS	0.35196	sas	0.15619	3	10	0.35196
chr4-086949543-T-TATTA	chr4	86949543	T	TATTA	1339706	PASS	0.046983	nfe	0.02311400000000001	0	10	0.046983
chr4-086949543-T-TATTATTA	chr4	86949543	T	TATTATTA	1339706	PASS	1.9268e-4	nfe	3.790000000000004e-4	0	10	3.790000000000004e-4
chr4-086949543-T-TATTATTATTA	chr4	86949543	T	TATTATTATTA	1339706	PASS	0	none	0	0	10	1e-6
chr4-086949543-T-TTA	chr4	86949543	T	TTA	1339706	PASS	0	none	5.599999999999999e-5	0	10	5.599999999999999e-5
chr4-086949543-T-TTTTTA	chr4	86949543	T	TTTTTA	1339706	PASS	1.817e-5	nfe	0	0	10	1.817e-5
chr4-086949544-T-*	chr4	86949544	T	*	1058659	PASS	0	none	0.091114	0	28	0.091114
chr4-086949544-T-A	chr4	86949544	T	A	1058659	PASS	0.30385	sas	0.210323	7	28	0.30385
chr4-086949544-T-TA	chr4	86949544	T	TA	1058659	PASS	2.1527e-4	afr	0	0	28	2.1527e-4
chr4-086949544-T-TAG	chr4	86949544	T	TAG	1058659	PASS	0	none	0	0	28	1e-6
chr4-086949545-T-*	chr4	86949545	T	*	304494	PASS	0	none	0.036635	0	48	0.036635
chr4-086949545-T-A	chr4	86949545	T	A	304494	PASS	0.06465	mid	0.07052500000000002	8	48	0.07052500000000002
chr4-086949545-T-TATA	chr4	86949545	T	TATA	304494	PASS	0.0041577	amr	2.2000000000000003e-5	0	48	0.0041577
chr4-086949546-TTTTTTTTTTTC-*	chr4	86949546	TTTTTTTTTTTC	*	410998	PASS	0	none	0.023256	0	54	0.023256
chr4-086949546-TTTTTTTTTTTC-ATTTTTTTTTTC	chr4	86949546	TTTTTTTTTTTC	ATTTTTTTTTTC	410998	PASS	0	none	0.066402	3	54	0.066402
chr4-086949546-TTTTTTTTTTTC-GTTTTTTTTTTC	chr4	86949546	TTTTTTTTTTTC	GTTTTTTTTTTC	410998	PASS	0	none	0	0	54	1e-6
chr4-086949546-TTTTTTTTTTTC-T	chr4	86949546	TTTTTTTTTTTC	T	410998	PASS	3.836e-5	afr	9e-6	0	54	3.836e-5
chr4-086949556-TCCCGAC-*	chr4	86949556	TCCCGAC	*	76081	VQSRTrancheINDEL99.50to99.90	0	none	0.005467	0	114	0.005467
chr4-086949556-TCCCGAC-ACCCGAC	chr4	86949556	TCCCGAC	ACCCGAC	76081	VQSRTrancheINDEL99.50to99.90	0	none	0	0	114	1e-6
chr4-086949556-TCCCGAC-CCCCGAC	chr4	86949556	TCCCGAC	CCCCGAC	76081	VQSRTrancheINDEL99.50to99.90	0	none	5.870000000000004e-4	0	114	5.870000000000004e-4
chr4-086949556-TCCCGAC-T	chr4	86949556	TCCCGAC	T	76081	VQSRTrancheINDEL99.50to99.90	0	none	0	0	114	1e-6
chr4-086949556-TCCCGAC-TAC	chr4	86949556	TCCCGAC	TAC	76081	VQSRTrancheINDEL99.50to99.90	0	none	0	0	114	1e-6
chr4-086949556-TCCCGAC-TC	chr4	86949556	TCCCGAC	TC	76081	VQSRTrancheINDEL99.50to99.90	0	none	0	0	114	1e-6
chr4-086949556-TCCCGAC-TCCGAC	chr4	86949556	TCCCGAC	TCCGAC	76081	VQSRTrancheINDEL99.50to99.90	0	none	0.01290899999999999	1	114	0.01290899999999999
chr4-086949556-TCCCGAC-TCGAC	chr4	86949556	TCCCGAC	TCGAC	76081	VQSRTrancheINDEL99.50to99.90	0	none	3.6000000000000035e-4	0	114	3.6000000000000035e-4
chr4-086949556-TCCCGAC-TTCCCCGAC	chr4	86949556	TCCCGAC	TTCCCCGAC	76081	VQSRTrancheINDEL99.50to99.90	0	none	0	0	114	1e-6
chr4-086949556-TCCCGAC-TTTTTCCCCGAC	chr4	86949556	TCCCGAC	TTTTTCCCCGAC	76081	VQSRTrancheINDEL99.50to99.90	0	none	0	0	114	1e-6
chr4-086949556-TCCCGAC-TTTTTTACCCGAC	chr4	86949556	TCCCGAC	TTTTTTACCCGAC	76081	VQSRTrancheINDEL99.50to99.90	0	none	0	0	114	1e-6
chr4-086949556-TCCCGAC-TTTTTTTACCCGAC	chr4	86949556	TCCCGAC	TTTTTTTACCCGAC	76081	VQSRTrancheINDEL99.50to99.90	0	none	9e-6	0	114	9e-6
chr4-086949556-TCCCGAC-TTTTTTTTACCCGAC	chr4	86949556	TCCCGAC	TTTTTTTTACCCGAC	76081	VQSRTrancheINDEL99.50to99.90	0	none	9e-6	0	114	9e-6
chr4-086949557-C-*	chr4	86949557	C	*	288271	PASS	0	none	0.01955700000000001	1	58	0.01955700000000001
chr4-086949557-C-A	chr4	86949557	C	A	288271	PASS	0.0013343	eas	7.960000000000004e-4	0	58	0.0013343
chr4-086949557-C-T	chr4	86949557	C	T	288271	PASS	0.25968	eas	0.05529900000000001	12	58	0.25968
chr4-086950176-C-T	chr4	86950176	C	T	467709	PASS	0.020261	nfe	0.01099899999999999	5	134	0.020261
chr4-086974069-C-A	chr4	86974069	C	A	38894	PASS	0	none	9e-6	0	0	9e-6
chr4-086974069-C-G	chr4	86974069	C	G	38894	PASS	0.4355	nfe	0.02926500000000001	0	0	0.4355
chr4-087006869-G-A	chr4	87006869	G	A	66921	PASS	0	none	9e-6	0	0	9e-6
chr4-087006869-G-T	chr4	87006869	G	T	66921	PASS	0.089817	nfe	0.02625100000000002	0	0	0.089817
chr4-087006978-T-G	chr4	87006978	T	G	54948	PASS	0.1566	afr	0.01158599999999998	0	4	0.1566
chr4-087007052-CGGCGGTCTTCGAGCGTGGGGG-C	chr4	87007052	CGGCGGTCTTCGAGCGTGGGGG	C	3989932	PASS	0	none	0	0	64	1e-6
chr4-087007052-CGGCGGTCTTCGAGCGTGGGGG-TGGCGGTCTTCGAGCGTGGGGG	chr4	87007052	CGGCGGTCTTCGAGCGTGGGGG	TGGCGGTCTTCGAGCGTGGGGG	3989932	PASS	0	none	0.6393530000000007	45	64	0.6393530000000007
chr4-087007292-C-*	chr4	87007292	C	*	274753	PASS	0	none	0	0	134	1e-6
chr4-087007292-C-T	chr4	87007292	C	T	274753	PASS	0.14855	afr	0.01364599999999999	1	134	0.14855
chr4-087046187-C-T	chr4	87046187	C	T	72928	PASS	0.0031726	nfe	0.002867	2	134	0.0031726
chr4-087046370-C-T	chr4	87046370	C	T	43418	PASS	0.004797	nfe	0.002867	1	134	0.004797
chr4-087047228-G-A	chr4	87047228	G	A	4913	PASS	3.982e-5	afr	0	0	134	3.982e-5
chr4-087047228-G-T	chr4	87047228	G	T	4913	PASS	4.55e-6	nfe	0	1	134	4.55e-6
chr4-087047357-C-G	chr4	87047357	C	G	82844	PASS	2.985e-5	amr	0	0	134	2.985e-5
chr4-087047357-C-T	chr4	87047357	C	T	82844	PASS	0.013363	afr	7.510000000000005e-4	1	134	0.013363
chr4-087047363-G-A	chr4	87047363	G	A	392679	PASS	2.7261e-4	eas	2.09e-4	0	134	2.7261e-4
chr4-087047363-G-T	chr4	87047363	G	T	392679	PASS	0.010792	mid	0.003778	1	134	0.010792
chr4-087047372-G-A	chr4	87047372	G	A	3995289	PASS	0.13798	afr	0.05266000000000002	4	134	0.13798
chr4-087047628-T-C	chr4	87047628	T	C	984954	PASS	0.073261	afr	0.023194	1	134	0.073261
chr4-087047646-A-T	chr4	87047646	A	T	8181293	PASS	0.33234	eas	0.173935	29	134	0.33234
chr4-087047827-G-T	chr4	87047827	G	T	4584097	PASS	0.63168	afr	0.25400899999999954	31	132	0.63168
chr4-087047862-C-A	chr4	87047862	C	A	296435	PASS	0.067279	afr	0.02154700000000001	1	124	0.067279
chr4-087048025-T-*	chr4	87048025	T	*	34267	PASS	0	none	4.03e-4	0	0	4.03e-4
chr4-087048025-T-A	chr4	87048025	T	A	34267	PASS	0.10485	afr	0.01056899999999999	0	0	0.10485
chr4-087083982-A-G	chr4	87083982	A	G	11976	PASS	0.0017701	mid	0.00134999999999999	0	122	0.0017701
chr4-087084051-G-A	chr4	87084051	G	A	5953557	PASS	0.50015	afr	0.394566	61	134	0.50015
chr4-087084051-G-C	chr4	87084051	G	C	5953557	PASS	0	none	0	0	134	1e-6
chr4-087089839-GT-AT	chr4	87089839	GT	AT	1715	PASS	0	none	9e-6	0	128	9e-6
chr4-087089839-GT-G	chr4	87089839	GT	G	1715	PASS	3.165e-5	nfe	1.47e-4	0	128	1.47e-4
chr4-087089839-GT-GTT	chr4	87089839	GT	GTT	1715	PASS	0	none	4.270000000000005e-4	0	128	4.270000000000005e-4
chr4-087089839-GT-TT	chr4	87089839	GT	TT	1715	PASS	0	none	0	0	128	1e-6
chr4-087089848-A-*	chr4	87089848	A	*	592	PASS	0	none	2.2000000000000003e-5	0	90	2.2000000000000003e-5
chr4-087089848-A-T	chr4	87089848	A	T	592	PASS	5.334e-5	nfe	9.869999999999992e-4	0	90	9.869999999999992e-4
chr4-087089850-G-*	chr4	87089850	G	*	2008	PASS	0	none	9e-6	0	54	9e-6
chr4-087089850-G-T	chr4	87089850	G	T	2008	PASS	3.6948e-4	nfe	0.002459	0	54	0.002459
chr4-087089863-C-A	chr4	87089863	C	A	1111	PASS	2.885e-4	eas	0.00141999999999999	1	40	0.00141999999999999
chr4-087089863-C-T	chr4	87089863	C	T	1111	PASS	1.23e-6	nfe	0	0	40	1.23e-6
chr4-087089870-G-T	chr4	87089870	G	T	315	PASS	8.815e-5	nfe	4.720000000000004e-4	0	68	4.720000000000004e-4
chr4-087089874-G-T	chr4	87089874	G	T	858	PASS	2.7646e-4	afr	0.00110599999999999	1	60	0.00110599999999999
chr4-087089880-G-A	chr4	87089880	G	A	479	PASS	0	none	0	0	66	1e-6
chr4-087089880-G-T	chr4	87089880	G	T	479	PASS	1.5329e-4	afr	5.860000000000005e-4	0	66	5.860000000000005e-4
chr4-087089889-G-T	chr4	87089889	G	T	523	PASS	7.877e-5	nfe	6.790000000000002e-4	0	66	6.790000000000002e-4
chr4-087090078-C-T	chr4	87090078	C	T	109667	PASS	0.0081154	nfe	0.005493	2	134	0.0081154
chr4-087105734-A-G	chr4	87105734	A	G	184830	PASS	0.15919	amr	0.004723	1	134	0.15919
chr4-087108047-TG-CG	chr4	87108047	TG	CG	147455	PASS	0	none	8.9e-5	0	134	8.9e-5
chr4-087108047-TG-T	chr4	87108047	TG	T	147455	PASS	0.040767	mid	0.01212499999999999	4	134	0.040767
chr4-087108080-G-T	chr4	87108080	G	T	281005	PASS	0.028143	nfe	0.025896	2	134	0.028143
chr4-087108330-C-G	chr4	87108330	C	G	3822028	PASS	0.36809	eas	0.176817	33	134	0.36809
chr4-087114571-GCCCCACCCGAA-CCCCCACCCGAA	chr4	87114571	GCCCCACCCGAA	CCCCCACCCGAA	76804	VQSRTrancheINDEL99.95to100.00	0	none	0.00219	0	134	0.00219
chr4-087114571-GCCCCACCCGAA-G	chr4	87114571	GCCCCACCCGAA	G	76804	VQSRTrancheINDEL99.95to100.00	0	none	1.0799999999999996e-4	0	134	1.0799999999999996e-4
chr4-087114571-GCCCCACCCGAA-GCCCCCACCCGAA	chr4	87114571	GCCCCACCCGAA	GCCCCCACCCGAA	76804	VQSRTrancheINDEL99.95to100.00	0	none	0.00120499999999999	0	134	0.00120499999999999
chr4-087114571-GCCCCACCCGAA-GCCCCCCCCCCAACCCCCCCCCCCCACCCGAA	chr4	87114571	GCCCCACCCGAA	GCCCCCCCCCCAACCCCCCCCCCCCACCCGAA	76804	VQSRTrancheINDEL99.95to100.00	0	none	0	0	134	1e-6
chr4-087114571-GCCCCACCCGAA-GCCCCCCCCCCACCCGAA	chr4	87114571	GCCCCACCCGAA	GCCCCCCCCCCACCCGAA	76804	VQSRTrancheINDEL99.95to100.00	0	none	0	0	134	1e-6
chr4-087114571-GCCCCACCCGAA-GGCCCCCACCCGAA	chr4	87114571	GCCCCACCCGAA	GGCCCCCACCCGAA	76804	VQSRTrancheINDEL99.95to100.00	0	none	6.570000000000002e-4	1	134	6.570000000000002e-4
chr4-087114571-GCCCCACCCGAA-TCCCCACCCGAA	chr4	87114571	GCCCCACCCGAA	TCCCCACCCGAA	76804	VQSRTrancheINDEL99.95to100.00	0	none	0	0	134	1e-6
chr4-087114572-C-*	chr4	87114572	C	*	2209	PASS	0	none	1.0799999999999996e-4	0	36	1.0799999999999996e-4
chr4-087114572-C-G	chr4	87114572	C	G	2209	PASS	1.5918e-4	nfe	0.00151799999999999	0	36	0.00151799999999999
chr4-087114575-CACCCGAAG-*	chr4	87114575	CACCCGAAG	*	1190.97	VQSRTrancheINDEL99.95to100.00	0	none	1.27e-4	0	132	1.27e-4
chr4-087114575-CACCCGAAG-C	chr4	87114575	CACCCGAAG	C	1190.97	VQSRTrancheINDEL99.95to100.00	7.42e-5	nfe	7.040000000000005e-4	1	132	7.040000000000005e-4
chr4-087114575-CACCCGAAG-CCCCGAAG	chr4	87114575	CACCCGAAG	CCCCGAAG	1190.97	VQSRTrancheINDEL99.95to100.00	0	none	0	0	132	1e-6
chr4-087114576-A-*	chr4	87114576	A	*	387575	ExcessHet	0	none	9.380000000000004e-4	1	32	9.380000000000004e-4
chr4-087114576-A-AC	chr4	87114576	A	AC	387575	ExcessHet	2.6809e-4	sas	3.810000000000003e-4	0	32	3.810000000000003e-4
chr4-087114576-A-C	chr4	87114576	A	C	387575	ExcessHet	0.031841	sas	0.04479400000000001	4	32	0.04479400000000001
chr4-087114579-CGAAG-*	chr4	87114579	CGAAG	*	1445.97	VQSRTrancheINDEL99.95to100.00	0	none	8.920000000000005e-4	1	130	8.920000000000005e-4
chr4-087114579-CGAAG-C	chr4	87114579	CGAAG	C	1445.97	VQSRTrancheINDEL99.95to100.00	3.1e-7	nfe	5.2999999999999994e-5	0	130	5.2999999999999994e-5
chr4-087114579-CGAAG-CAG	chr4	87114579	CGAAG	CAG	1445.97	VQSRTrancheINDEL99.95to100.00	0	none	4.270000000000005e-4	1	130	4.270000000000005e-4
chr4-087114579-CGAAG-CCCAGAAG	chr4	87114579	CGAAG	CCCAGAAG	1445.97	VQSRTrancheINDEL99.95to100.00	0	none	5.2999999999999994e-5	0	130	5.2999999999999994e-5
chr4-087114580-GAA-*	chr4	87114580	GAA	*	643064	ExcessHet	0	none	0.00154199999999999	2	36	0.00154199999999999
chr4-087114580-GAA-AAA	chr4	87114580	GAA	AAA	643064	ExcessHet	0	none	2.720000000000003e-4	0	36	2.720000000000003e-4
chr4-087114580-GAA-CAA	chr4	87114580	GAA	CAA	643064	ExcessHet	0	none	0.06401500000000002	1	36	0.06401500000000002
chr4-087114580-GAA-G	chr4	87114580	GAA	G	643064	ExcessHet	1.5e-6	nfe	3.6999999999999985e-5	0	36	3.6999999999999985e-5
chr4-087114581-A-*	chr4	87114581	A	*	31489	VQSRTrancheINDEL99.95to100.00	0	none	0.00163999999999999	2	34	0.00163999999999999
chr4-087114581-A-AC	chr4	87114581	A	AC	31489	VQSRTrancheINDEL99.95to100.00	0	none	0	0	34	1e-6
chr4-087114581-A-C	chr4	87114581	A	C	31489	VQSRTrancheINDEL99.95to100.00	0.0015174	sas	0.004659	1	34	0.004659
chr4-087114582-A-*	chr4	87114582	A	*	617	VQSRTrancheINDEL99.95to100.00	0	none	0.00110499999999999	1	26	0.00110499999999999
chr4-087114582-A-AG	chr4	87114582	A	AG	617	VQSRTrancheINDEL99.95to100.00	0	none	0	0	26	1e-6
chr4-087114582-A-G	chr4	87114582	A	G	617	VQSRTrancheINDEL99.95to100.00	1.1826e-4	afr	5.2999999999999994e-5	0	26	1.1826e-4
chr4-087114583-G-*	chr4	87114583	G	*	267264	VQSRTrancheINDEL99.95to100.00	0	none	8.200000000000003e-4	1	66	8.200000000000003e-4
chr4-087114583-G-A	chr4	87114583	G	A	267264	VQSRTrancheINDEL99.95to100.00	0.014298	sas	0.01782300000000001	0	66	0.01782300000000001
chr4-087114583-G-C	chr4	87114583	G	C	267264	VQSRTrancheINDEL99.95to100.00	0.0030826	sas	0.003113	0	66	0.003113
chr4-087114583-G-GC	chr4	87114583	G	GC	267264	VQSRTrancheINDEL99.95to100.00	3.438e-5	sas	2.08e-4	0	66	2.08e-4
chr4-087114583-G-GCC	chr4	87114583	G	GCC	267264	VQSRTrancheINDEL99.95to100.00	0	none	0	0	66	1e-6
chr4-087114583-G-GCCC	chr4	87114583	G	GCCC	267264	VQSRTrancheINDEL99.95to100.00	1.08e-6	nfe	9e-6	0	66	9e-6
chr4-087114583-G-GCCCCC	chr4	87114583	G	GCCCCC	267264	VQSRTrancheINDEL99.95to100.00	0	none	0	0	66	1e-6
chr4-087114603-G-A	chr4	87114603	G	A	119019	PASS	0.0039779	sas	0.003677	1	134	0.0039779
chr4-087114755-C-T	chr4	87114755	C	T	315265	PASS	0.016826	mid	0.004877	1	134	0.016826
chr4-087114964-G-A	chr4	87114964	G	A	604123	PASS	0.030436	mid	0.01157499999999998	1	134	0.030436
chr4-087115365-T-G	chr4	87115365	T	G	3885	VQSRTrancheSNP99.90to99.95	0.0067667	nfe	7.500000000000004e-4	1	132	0.0067667
chr4-087125125-A-G	chr4	87125125	A	G	786	PASS	1.32e-6	nfe	0	1	134	1.32e-6
chr4-087125394-ATT-A	chr4	87125394	ATT	A	23812	PASS	0	none	0	0	114	1e-6
chr4-087125394-ATT-AT	chr4	87125394	ATT	AT	23812	PASS	0	none	0.01217	1	114	0.01217
chr4-087125394-ATT-ATTT	chr4	87125394	ATT	ATTT	23812	PASS	0	none	0.005773	2	114	0.005773
chr4-087125394-ATT-ATTTT	chr4	87125394	ATT	ATTTT	23812	PASS	0	none	9e-6	0	114	9e-6
chr4-087125394-ATT-GTT	chr4	87125394	ATT	GTT	23812	PASS	0	none	9e-6	0	114	9e-6
chr4-087126162-G-A	chr4	87126162	G	A	535614	PASS	0.010693	nfe	0.01011099999999999	2	134	0.010693
chr4-087126436-C-A	chr4	87126436	C	A	534615	PASS	0.028909	mid	0.025843	2	134	0.028909
chr4-087126962-G-A	chr4	87126962	G	A	433791	PASS	0.028461	nfe	0.02624000000000002	2	134	0.028461
chr4-087127011-AT-A	chr4	87127011	AT	A	3814246.97	ExcessHet	0.0036548	afr	0.00945699999999999	3	128	0.00945699999999999
chr4-087127011-AT-ATT	chr4	87127011	AT	ATT	3814246.97	ExcessHet	0	none	0.226519	22	128	0.226519
chr4-087127011-AT-ATTT	chr4	87127011	AT	ATTT	3814246.97	ExcessHet	0	none	0.005261	0	128	0.005261
chr4-087127011-AT-ATTTT	chr4	87127011	AT	ATTTT	3814246.97	ExcessHet	0	none	0	0	128	1e-6
chr4-087127163-GCT-*	chr4	87127163	GCT	*	5356964.97	ExcessHet	0	none	0.003979	0	110	0.003979
chr4-087127163-GCT-G	chr4	87127163	GCT	G	5356964.97	ExcessHet	9.3801e-4	afr	1.47e-4	0	110	9.3801e-4
chr4-087127163-GCT-GGTCCCT	chr4	87127163	GCT	GGTCCCT	5356964.97	ExcessHet	0	none	9e-6	0	110	9e-6
chr4-087127163-GCT-GT	chr4	87127163	GCT	GT	5356964.97	ExcessHet	0	none	0.3905539999999999	39	110	0.3905539999999999
chr4-087127163-GCT-GTTTTCT	chr4	87127163	GCT	GTTTTCT	5356964.97	ExcessHet	0	none	0	0	110	1e-6
chr4-087127164-CTT-*	chr4	87127164	CTT	*	6992055	VQSRTrancheINDEL96.00to97.00	0	none	0.3696399999999994	39	112	0.3696399999999994
chr4-087127164-CTT-C	chr4	87127164	CTT	C	6992055	VQSRTrancheINDEL96.00to97.00	1.8818e-4	nfe	1.6699999999999994e-4	0	112	1.8818e-4
chr4-087127164-CTT-CT	chr4	87127164	CTT	CT	6992055	VQSRTrancheINDEL96.00to97.00	0	none	2.720000000000003e-4	0	112	2.720000000000003e-4
chr4-087127164-CTT-GTT	chr4	87127164	CTT	GTT	6992055	VQSRTrancheINDEL96.00to97.00	0	none	1.27e-4	0	112	1.27e-4
chr4-087127164-CTT-TTT	chr4	87127164	CTT	TTT	6992055	VQSRTrancheINDEL96.00to97.00	0	none	0.218388	17	112	0.218388
chr4-087127166-TC-*	chr4	87127166	TC	*	2010022	ExcessHet	0	none	1.47e-4	0	100	1.47e-4
chr4-087127166-TC-CC	chr4	87127166	TC	CC	2010022	ExcessHet	0	none	0.208021	14	100	0.208021
chr4-087127166-TC-GC	chr4	87127166	TC	GC	2010022	ExcessHet	0	none	2.2000000000000003e-5	0	100	2.2000000000000003e-5
chr4-087127166-TC-T	chr4	87127166	TC	T	2010022	ExcessHet	6.563e-4	eas	0.002488	1	100	0.002488
chr4-087127166-TC-TACCC	chr4	87127166	TC	TACCC	2010022	ExcessHet	0	none	0	0	100	1e-6
chr4-087127166-TC-TCC	chr4	87127166	TC	TCC	2010022	ExcessHet	0	none	0.003953	0	100	0.003953
chr4-087127166-TC-TCCC	chr4	87127166	TC	TCCC	2010022	ExcessHet	0	none	0.06461500000000002	12	100	0.06461500000000002
chr4-087127166-TC-TCCCC	chr4	87127166	TC	TCCCC	2010022	ExcessHet	0	none	0.004873	1	100	0.004873
chr4-087127166-TC-TCCCCC	chr4	87127166	TC	TCCCCC	2010022	ExcessHet	0	none	8.9e-5	0	100	8.9e-5
chr4-087127166-TC-TGCC	chr4	87127166	TC	TGCC	2010022	ExcessHet	0	none	0	0	100	1e-6
chr4-087127166-TC-TGGC	chr4	87127166	TC	TGGC	2010022	ExcessHet	0	none	0	0	100	1e-6
chr4-087127166-TC-TGGGC	chr4	87127166	TC	TGGGC	2010022	ExcessHet	0	none	0	0	100	1e-6
chr4-087127166-TC-TGGGGC	chr4	87127166	TC	TGGGGC	2010022	ExcessHet	0	none	8.9e-5	0	100	8.9e-5
chr4-087127166-TC-TGGGGCC	chr4	87127166	TC	TGGGGCC	2010022	ExcessHet	0	none	0	0	100	1e-6
chr4-087127166-TC-TGGGGGGC	chr4	87127166	TC	TGGGGGGC	2010022	ExcessHet	0	none	9e-6	0	100	9e-6
chr4-087127166-TC-TGGGGGGGC	chr4	87127166	TC	TGGGGGGGC	2010022	ExcessHet	0	none	0	0	100	1e-6
chr4-087127166-TC-TGGGGGGGGC	chr4	87127166	TC	TGGGGGGGGC	2010022	ExcessHet	0	none	0	0	100	1e-6
chr4-087127166-TC-TGGGGGGGGGC	chr4	87127166	TC	TGGGGGGGGGC	2010022	ExcessHet	0	none	0	0	100	1e-6
chr4-087127166-TC-TGGGGGGGGGGGCCC	chr4	87127166	TC	TGGGGGGGGGGGCCC	2010022	ExcessHet	0	none	0	0	100	1e-6
chr4-087127166-TC-TTCC	chr4	87127166	TC	TTCC	2010022	ExcessHet	0	none	7.099999999999998e-5	0	100	7.099999999999998e-5
chr4-087127166-TC-TTCCC	chr4	87127166	TC	TTCCC	2010022	ExcessHet	0	none	5.640000000000005e-4	0	100	5.640000000000005e-4
chr4-087127166-TC-TTCCCC	chr4	87127166	TC	TTCCCC	2010022	ExcessHet	0	none	1.6699999999999994e-4	0	100	1.6699999999999994e-4
chr4-087127166-TC-TTCCCCC	chr4	87127166	TC	TTCCCCC	2010022	ExcessHet	0	none	9e-6	0	100	9e-6
chr4-087127166-TC-TTGTTCC	chr4	87127166	TC	TTGTTCC	2010022	ExcessHet	0	none	0	0	100	1e-6
chr4-087127166-TC-TTTCC	chr4	87127166	TC	TTTCC	2010022	ExcessHet	0	none	0	0	100	1e-6
chr4-087127166-TC-TTTCCC	chr4	87127166	TC	TTTCCC	2010022	ExcessHet	0	none	0	0	100	1e-6
chr4-087127166-TC-TTTCCCC	chr4	87127166	TC	TTTCCCC	2010022	ExcessHet	0	none	0	0	100	1e-6
chr4-087127167-C-*	chr4	87127167	C	*	568	VQSRTrancheINDEL95.00to96.00	0	none	0.002486	1	70	0.002486
chr4-087127167-C-CT	chr4	87127167	C	CT	568	VQSRTrancheINDEL95.00to96.00	1.982e-5	nfe	0	0	70	1.982e-5
chr4-087127167-C-G	chr4	87127167	C	G	568	VQSRTrancheINDEL95.00to96.00	0	none	2.2000000000000003e-5	0	70	2.2000000000000003e-5
chr4-087127167-C-T	chr4	87127167	C	T	568	VQSRTrancheINDEL95.00to96.00	1.511e-4	afr	1.0799999999999996e-4	0	70	1.511e-4
chr4-087127174-CCA-*	chr4	87127174	CCA	*	107173	ExcessHet	0	none	5.2999999999999994e-5	0	114	5.2999999999999994e-5
chr4-087127174-CCA-ACA	chr4	87127174	CCA	ACA	107173	ExcessHet	0	none	9e-6	0	114	9e-6
chr4-087127174-CCA-C	chr4	87127174	CCA	C	107173	ExcessHet	0.014054	nfe	0.04596800000000002	1	114	0.04596800000000002
chr4-087127174-CCA-CACA	chr4	87127174	CCA	CACA	107173	ExcessHet	0	none	3.6999999999999985e-5	0	114	3.6999999999999985e-5
chr4-087127174-CCA-CCGCA	chr4	87127174	CCA	CCGCA	107173	ExcessHet	0	none	7.099999999999998e-5	0	114	7.099999999999998e-5
chr4-087127174-CCA-CGCA	chr4	87127174	CCA	CGCA	107173	ExcessHet	0	none	2.9400000000000004e-4	0	114	2.9400000000000004e-4
chr4-087127174-CCA-CTCA	chr4	87127174	CCA	CTCA	107173	ExcessHet	0	none	2.2000000000000003e-5	0	114	2.2000000000000003e-5
chr4-087127174-CCA-GCA	chr4	87127174	CCA	GCA	107173	ExcessHet	0	none	3.6999999999999985e-5	0	114	3.6999999999999985e-5
chr4-087127174-CCA-TCA	chr4	87127174	CCA	TCA	107173	ExcessHet	0	none	9e-6	0	114	9e-6
chr4-087127175-CA-*	chr4	87127175	CA	*	2083555	VQSRTrancheINDEL95.00to96.00	0	none	0.016716	0	112	0.016716
chr4-087127175-CA-C	chr4	87127175	CA	C	2083555	VQSRTrancheINDEL95.00to96.00	0.17528	afr	0.171409	8	112	0.17528
chr4-087127175-CA-CCGA	chr4	87127175	CA	CCGA	2083555	VQSRTrancheINDEL95.00to96.00	0	none	0	0	112	1e-6
chr4-087127175-CA-CGA	chr4	87127175	CA	CGA	2083555	VQSRTrancheINDEL95.00to96.00	0	none	0	0	112	1e-6
chr4-087127175-CA-TA	chr4	87127175	CA	TA	2083555	VQSRTrancheINDEL95.00to96.00	0	none	2.2000000000000003e-5	0	112	2.2000000000000003e-5
chr4-087127176-A-*	chr4	87127176	A	*	8849075	VQSRTrancheINDEL97.00to99.00	0	none	0.176954	10	108	0.176954
chr4-087127176-A-AC	chr4	87127176	A	AC	8849075	VQSRTrancheINDEL97.00to99.00	2.73e-5	eas	5.2999999999999994e-5	0	108	5.2999999999999994e-5
chr4-087127176-A-C	chr4	87127176	A	C	8849075	VQSRTrancheINDEL97.00to99.00	0.55316	amr	0.3958429999999993	41	108	0.55316
chr4-087127176-A-G	chr4	87127176	A	G	8849075	VQSRTrancheINDEL97.00to99.00	3.2007e-4	afr	7.099999999999998e-5	0	108	3.2007e-4
chr4-087127215-T-C	chr4	87127215	T	C	18996	PASS	0.0044352	nfe	0.00186499999999999	1	104	0.0044352
chr4-087127535-CTCCTCCCCTTGCTG-C	chr4	87127535	CTCCTCCCCTTGCTG	C	2792.97	PASS	7.949e-5	mid	3.6999999999999985e-5	1	134	7.949e-5
chr4-087127711-T-C	chr4	87127711	T	C	4011738	PASS	0.18638	nfe	0.16262200000000002	17	134	0.18638
chr4-087127800-G-A	chr4	87127800	G	A	1044664	PASS	0.1171	nfe	0.07784600000000003	17	134	0.1171
chr4-087127800-G-C	chr4	87127800	G	C	1044664	PASS	0	none	0	0	134	1e-6
chr4-087131067-T-C	chr4	87131067	T	C	13987866	PASS	0.69005	amr	0.6049200000000008	73	134	0.69005
chr4-087131121-C-T	chr4	87131121	C	T	313112	PASS	0.15994	afr	0.01118199999999999	1	134	0.15994
chr4-087131340-T-C	chr4	87131340	T	C	2104058	PASS	0.1862	nfe	0.15974000000000002	17	134	0.1862
chr4-087131933-C-*	chr4	87131933	C	*	8553599	PASS	0	none	0	0	134	1e-6
chr4-087131933-C-T	chr4	87131933	C	T	8553599	PASS	0.71898	afr	0.607275	74	134	0.71898
chr4-087132183-G-T	chr4	87132183	G	T	146475	PASS	0.016363	nfe	0.01005899999999998	1	134	0.016363
chr4-087132240-C-T	chr4	87132240	C	T	13227	PASS	0.0011326	nfe	4.950000000000003e-4	1	134	0.0011326
chr4-087134321-T-C	chr4	87134321	T	C	47338	PASS	0.0056565	nfe	0.003524	1	134	0.0056565
chr4-087134402-C-T	chr4	87134402	C	T	2342041	PASS	0.18627	nfe	0.155594	17	134	0.18627
chr4-087134831-A-G	chr4	87134831	A	G	51550	PASS	0.090079	amr	0.003372	1	134	0.090079
chr4-087135527-T-G	chr4	87135527	T	G	175382	PASS	0.15441	afr	0.01042399999999999	1	134	0.15441
chr4-087135567-GTT-*	chr4	87135567	GTT	*	9707288	PASS	0	none	2.9400000000000004e-4	0	134	2.9400000000000004e-4
chr4-087135567-GTT-G	chr4	87135567	GTT	G	9707288	PASS	1.138e-5	nfe	0	0	134	1.138e-5
chr4-087135567-GTT-GT	chr4	87135567	GTT	GT	9707288	PASS	0	none	0.6024840000000007	73	134	0.6024840000000007
chr4-087135567-GTT-GTTT	chr4	87135567	GTT	GTTT	9707288	PASS	0	none	4.270000000000005e-4	0	134	4.270000000000005e-4
chr4-087135567-GTT-GTTTT	chr4	87135567	GTT	GTTTT	9707288	PASS	0	none	0	0	134	1e-6
chr4-087135567-GTT-TTT	chr4	87135567	GTT	TTT	9707288	PASS	0	none	9e-6	0	134	9e-6
chr4-087135568-T-*	chr4	87135568	T	*	7922	PASS	0	none	0.6029170000000007	73	134	0.6029170000000007
chr4-087135568-T-G	chr4	87135568	T	G	7922	PASS	0.0029344	afr	8.9e-5	0	134	0.0029344
chr4-087135572-T-G	chr4	87135572	T	G	27350	PASS	0.010332	afr	0.00130199999999999	1	134	0.010332
chr4-087135773-A-*	chr4	87135773	A	*	14214457	PASS	0	none	0	0	134	1e-6
chr4-087135773-A-G	chr4	87135773	A	G	14214457	PASS	0.9984	nfe	0.9910540000000004	134	134	0.9984
chr4-087135839-C-T	chr4	87135839	C	T	23254	PASS	0.012402	sas	0.001991	1	134	0.012402
chr4-087135999-ATT-A	chr4	87135999	ATT	A	34764.97	VQSRTrancheINDEL95.00to96.00	0	none	0	0	92	1e-6
chr4-087135999-ATT-AT	chr4	87135999	ATT	AT	34764.97	VQSRTrancheINDEL95.00to96.00	0	none	0.01599400000000002	2	92	0.01599400000000002
chr4-087135999-ATT-ATTT	chr4	87135999	ATT	ATTT	34764.97	VQSRTrancheINDEL95.00to96.00	0	none	0.005744	0	92	0.005744
chr4-087136041-G-*	chr4	87136041	G	*	4481	PASS	0	none	0	0	42	1e-6
chr4-087136041-G-A	chr4	87136041	G	A	4481	PASS	0.0011467	nfe	4.490000000000005e-4	1	42	0.0011467
chr4-087136117-ATT-A	chr4	87136117	ATT	A	21097	VQSRTrancheINDEL95.00to96.00	0	none	3.6999999999999985e-5	0	0	3.6999999999999985e-5
chr4-087136117-ATT-AT	chr4	87136117	ATT	AT	21097	VQSRTrancheINDEL95.00to96.00	0	none	0.007197	0	0	0.007197
chr4-087136117-ATT-ATTT	chr4	87136117	ATT	ATTT	21097	VQSRTrancheINDEL95.00to96.00	0	none	0.00942499999999999	0	0	0.00942499999999999
chr4-087136117-ATT-ATTTT	chr4	87136117	ATT	ATTTT	21097	VQSRTrancheINDEL95.00to96.00	0	none	2.2000000000000003e-5	0	0	2.2000000000000003e-5
chr4-087136117-ATT-TTT	chr4	87136117	ATT	TTT	21097	VQSRTrancheINDEL95.00to96.00	0	none	0	0	0	1e-6
chr4-087136201-G-A	chr4	87136201	G	A	1054536	PASS	0.70479	afr	0.207112	0	0	0.70479
chr4-087136329-G-A	chr4	87136329	G	A	271180	PASS	0.32218	mid	0.04321300000000001	0	0	0.32218
chr4-087136329-G-C	chr4	87136329	G	C	271180	PASS	0	none	9e-6	0	0	9e-6
chr4-087161300-T-C	chr4	87161300	T	C	21427	PASS	0.17768	eas	0.014695	0	0	0.17768
chr4-087161374-T-C	chr4	87161374	T	C	33902	PASS	0.23476	nfe	0.02413800000000001	0	0	0.23476
chr4-087163208-TAGAG-CAGAG	chr4	87163208	TAGAG	CAGAG	312472	PASS	0	none	9e-6	0	24	9e-6
chr4-087163208-TAGAG-T	chr4	87163208	TAGAG	T	312472	PASS	1.1853e-4	nfe	1.27e-4	0	24	1.27e-4
chr4-087163208-TAGAG-TAG	chr4	87163208	TAGAG	TAG	312472	PASS	0	none	0.03119100000000001	1	24	0.03119100000000001
chr4-087163208-TAGAG-TAGAGAG	chr4	87163208	TAGAG	TAGAGAG	312472	PASS	0	none	0.05452800000000002	1	24	0.05452800000000002
chr4-087163208-TAGAG-TAGAGAGAG	chr4	87163208	TAGAG	TAGAGAGAG	312472	PASS	0	none	6.320000000000003e-4	0	24	6.320000000000003e-4
chr4-087163384-A-C	chr4	87163384	A	C	32177	PASS	0.0061234	nfe	0.003626	1	134	0.0061234
chr4-087164157-C-T	chr4	87164157	C	T	31726	PASS	0.0021399	nfe	0.00135099999999999	1	134	0.0021399
chr4-087164207-A-*	chr4	87164207	A	*	884823	PASS	0	none	9e-6	0	134	9e-6
chr4-087164207-A-T	chr4	87164207	A	T	884823	PASS	0.063311	mid	0.051992	7	134	0.063311
chr4-087166945-C-T	chr4	87166945	C	T	154246	PASS	0.35236	afr	0.04410700000000002	2	58	0.35236
chr4-087167355-G-A	chr4	87167355	G	A	588586	PASS	0.3808	afr	0.06185800000000002	4	134	0.3808
chr4-087195366-A-G	chr4	87195366	A	G	1585813	PASS	0.18945	eas	0.05006900000000002	2	134	0.18945
chr4-087195393-A-T	chr4	87195393	A	T	138201	PASS	0.0062498	sas	0.003957	2	134	0.0062498
chr4-087195646-C-T	chr4	87195646	C	T	310633	PASS	0.034644	nfe	0.023326	2	134	0.034644
chr4-087207192-G-A	chr4	87207192	G	A	2154850	PASS	0.47978	eas	0.189644	35	134	0.47978
chr4-087207326-A-AT	chr4	87207326	A	AT	5362	PASS	9.2329e-4	nfe	3.6000000000000035e-4	1	134	9.2329e-4
chr4-087207326-A-T	chr4	87207326	A	T	5362	PASS	0	none	0	0	134	1e-6
chr4-087207344-G-A	chr4	87207344	G	A	616	PASS	4.755e-5	nfe	2.2000000000000003e-5	1	134	4.755e-5
chr4-087207396-C-T	chr4	87207396	C	T	2681182	PASS	0.27268	amr	0.16213700000000003	34	134	0.27268
chr4-087207501-G-A	chr4	87207501	G	A	239191	PASS	0.013594	mid	0.00943299999999999	1	134	0.013594
chr4-087207710-C-A	chr4	87207710	C	A	1895622	PASS	0.11161	nfe	0.083209	18	134	0.11161
chr4-087207920-A-G	chr4	87207920	A	G	100040	PASS	0.0059223	nfe	0.004288	1	134	0.0059223
chr4-087207944-A-G	chr4	87207944	A	G	75560	PASS	0.0040748	nfe	0.002265	1	134	0.0040748
chr4-087207953-C-A	chr4	87207953	C	A	5841748	PASS	0.013648	afr	0.00144799999999999	0	134	0.013648
chr4-087207953-C-T	chr4	87207953	C	T	5841748	PASS	0.46672	afr	0.25472399999999956	38	134	0.46672
chr4-087266730-C-*	chr4	87266730	C	*	78233.97	PASS	0	none	4.260000000000005e-4	0	0	4.260000000000005e-4
chr4-087266730-C-CAAA	chr4	87266730	C	CAAA	78233.97	PASS	0.34032	nfe	0.03599300000000001	0	0	0.34032
chr4-087266730-C-CAAACAAA	chr4	87266730	C	CAAACAAA	78233.97	PASS	0	none	9e-6	0	0	9e-6
chr4-087266731-C-*	chr4	87266731	C	*	78162	PASS	0	none	4.03e-4	0	0	4.03e-4
chr4-087266731-C-A	chr4	87266731	C	A	78162	PASS	0	none	2.93e-4	0	0	2.93e-4
chr4-087266731-C-CA	chr4	87266731	C	CA	78162	PASS	0.35537	nfe	0.03554400000000001	0	0	0.35537
chr4-087266731-C-CAAACA	chr4	87266731	C	CAAACA	78162	PASS	0	none	9e-6	0	0	9e-6
chr4-087266732-T-*	chr4	87266732	T	*	78928	PASS	0	none	4.260000000000005e-4	0	0	4.260000000000005e-4
chr4-087266732-T-A	chr4	87266732	T	A	78928	PASS	0.36853	nfe	0.036444	0	0	0.36853
chr4-087303880-T-TGTTA	chr4	87303880	T	TGTTA	15353.97	PASS	0	none	0.00817999999999999	0	0	0.00817999999999999
chr4-087304166-G-T	chr4	87304166	G	T	73802	PASS	0.15957	nfe	0.036152	0	0	0.15957
chr4-087304169-T-C	chr4	87304169	T	C	73899	PASS	0.16234	nfe	0.036258	0	0	0.16234
chr4-087304290-A-C	chr4	87304290	A	C	264213	PASS	0.80946	nfe	0.16831000000000002	0	0	0.80946
chr4-087305079-T-C	chr4	87305079	T	C	2330029	PASS	0.41968	nfe	0.3253319999999995	52	134	0.41968
chr4-087305170-C-A	chr4	87305170	C	A	328377	PASS	0	none	9e-6	0	134	9e-6
chr4-087305170-C-G	chr4	87305170	C	G	328377	PASS	0.29308	eas	0.026002	1	134	0.29308
chr4-087305328-A-C	chr4	87305328	A	C	6752475	PASS	0.66054	afr	0.43609499999999984	58	134	0.66054
chr4-087305381-C-A	chr4	87305381	C	A	2390005	PASS	0.30689	sas	0.230144	38	134	0.30689
chr4-087305381-C-T	chr4	87305381	C	T	2390005	PASS	0	none	0	0	134	1e-6
chr4-087305420-C-*	chr4	87305420	C	*	3587967	PASS	0	none	0	0	134	1e-6
chr4-087305420-C-T	chr4	87305420	C	T	3587967	PASS	0.65097	afr	0.4202489999999997	58	134	0.65097
chr4-087310096-C-T	chr4	87310096	C	T	670878	PASS	0.12639	mid	0.101798	15	92	0.12639
chr4-087310170-T-C	chr4	87310170	T	C	243718	PASS	0	none	0	0	114	1e-6
chr4-087310170-T-G	chr4	87310170	T	G	243718	PASS	0.049194	nfe	0.031745	4	114	0.049194
chr4-087310172-TAAAA-*	chr4	87310172	TAAAA	*	1001274	ExcessHet	0	none	0	0	80	1e-6
chr4-087310172-TAAAA-AAAAA	chr4	87310172	TAAAA	AAAAA	1001274	ExcessHet	0	none	0	0	80	1e-6
chr4-087310172-TAAAA-T	chr4	87310172	TAAAA	T	1001274	ExcessHet	1.01e-6	nfe	1.0799999999999996e-4	0	80	1.0799999999999996e-4
chr4-087310172-TAAAA-TA	chr4	87310172	TAAAA	TA	1001274	ExcessHet	0	none	9.869999999999992e-4	0	80	9.869999999999992e-4
chr4-087310172-TAAAA-TAA	chr4	87310172	TAAAA	TAA	1001274	ExcessHet	0	none	0.02054500000000001	2	80	0.02054500000000001
chr4-087310172-TAAAA-TAAA	chr4	87310172	TAAAA	TAAA	1001274	ExcessHet	0	none	0.15633300000000003	10	80	0.15633300000000003
chr4-087310172-TAAAA-TAAAAA	chr4	87310172	TAAAA	TAAAAA	1001274	ExcessHet	0	none	0.14499000000000004	13	80	0.14499000000000004
chr4-087310172-TAAAA-TAAAAAA	chr4	87310172	TAAAA	TAAAAAA	1001274	ExcessHet	0	none	0.007394	1	80	0.007394
chr4-087310172-TAAAA-TAAAAAAA	chr4	87310172	TAAAA	TAAAAAAA	1001274	ExcessHet	0	none	2.720000000000003e-4	0	80	2.720000000000003e-4
chr4-087310172-TAAAA-TAAAAAAAA	chr4	87310172	TAAAA	TAAAAAAAA	1001274	ExcessHet	0	none	9e-6	0	80	9e-6
chr4-087310174-A-*	chr4	87310174	A	*	35	VQSRTrancheSNP99.70to99.80	0	none	0.022048	2	76	0.022048
chr4-087310174-A-G	chr4	87310174	A	G	35	VQSRTrancheSNP99.70to99.80	0	none	0	0	76	1e-6
chr4-087310183-A-*	chr4	87310183	A	*	42604	PASS	0	none	9e-6	0	102	9e-6
chr4-087310183-A-AAG	chr4	87310183	A	AAG	42604	PASS	0.0079743	amr	0.02246000000000002	1	102	0.02246000000000002
chr4-087310183-A-AG	chr4	87310183	A	AG	42604	PASS	6.4852e-4	amr	0.002138	1	102	0.002138
chr4-087310183-A-G	chr4	87310183	A	G	42604	PASS	4.236e-5	amr	3.6999999999999985e-5	0	102	4.236e-5
chr4-087310185-AGC-*	chr4	87310185	AGC	*	51964.97	PASS	0	none	3.6999999999999985e-5	0	104	3.6999999999999985e-5
chr4-087310185-AGC-A	chr4	87310185	AGC	A	51964.97	PASS	0.013463	amr	0.02879	2	104	0.02879
chr4-087310185-AGC-AC	chr4	87310185	AGC	AC	51964.97	PASS	0	none	2.2000000000000003e-5	0	104	2.2000000000000003e-5
chr4-087310186-GC-*	chr4	87310186	GC	*	1071482	PASS	0	none	0.01615700000000001	2	104	0.01615700000000001
chr4-087310186-GC-AC	chr4	87310186	GC	AC	1071482	PASS	0	none	9.390000000000004e-4	0	104	9.390000000000004e-4
chr4-087310186-GC-G	chr4	87310186	GC	G	1071482	PASS	0.0025327	amr	6.330000000000003e-4	0	104	0.0025327
chr4-087310186-GC-GAAAAC	chr4	87310186	GC	GAAAAC	1071482	PASS	0	none	0	0	104	1e-6
chr4-087310186-GC-GAAAC	chr4	87310186	GC	GAAAC	1071482	PASS	0	none	1.0799999999999996e-4	0	104	1.0799999999999996e-4
chr4-087310186-GC-GAAC	chr4	87310186	GC	GAAC	1071482	PASS	0	none	0.003724	1	104	0.003724
chr4-087310186-GC-GAC	chr4	87310186	GC	GAC	1071482	PASS	0	none	0.12634800000000002	10	104	0.12634800000000002
chr4-087310186-GC-TC	chr4	87310186	GC	TC	1071482	PASS	0	none	0	0	104	1e-6
chr4-087310187-CAA-*	chr4	87310187	CAA	*	4451290	PASS	0	none	0.01550199999999999	2	104	0.01550199999999999
chr4-087310187-CAA-AAA	chr4	87310187	CAA	AAA	4451290	PASS	0	none	0.15324100000000002	11	104	0.15324100000000002
chr4-087310187-CAA-C	chr4	87310187	CAA	C	4451290	PASS	2.5651e-4	sas	0.00110699999999999	0	104	0.00110699999999999
chr4-087310187-CAA-CA	chr4	87310187	CAA	CA	4451290	PASS	0	none	0.3119369999999997	45	104	0.3119369999999997
chr4-087310187-CAA-CAAA	chr4	87310187	CAA	CAAA	4451290	PASS	0	none	0.004567	0	104	0.004567
chr4-087310187-CAA-CAAAA	chr4	87310187	CAA	CAAAA	4451290	PASS	0	none	8.9e-5	0	104	8.9e-5
chr4-087310187-CAA-GAA	chr4	87310187	CAA	GAA	4451290	PASS	0	none	4.950000000000003e-4	0	104	4.950000000000003e-4
chr4-087310188-A-*	chr4	87310188	A	*	43	PASS	0	none	0.3448199999999995	44	86	0.3448199999999995
chr4-087310188-A-C	chr4	87310188	A	C	43	PASS	8.9e-7	nfe	8.9e-5	0	86	8.9e-5
chr4-087310240-T-A	chr4	87310240	T	A	3515935	PASS	0	none	0	0	130	1e-6
chr4-087310240-T-TA	chr4	87310240	T	TA	3515935	PASS	0.32168	eas	0.214342	37	130	0.32168
chr4-087310277-G-A	chr4	87310277	G	A	626646	PASS	0.063374	nfe	0.05084400000000001	5	134	0.063374
chr4-087310449-T-C	chr4	87310449	T	C	290	PASS	3.7e-7	nfe	0	1	122	1e-6
chr4-087313687-GATA-G	chr4	87313687	GATA	G	11624	PASS	6.4407e-4	afr	0.00784499999999998	3	130	0.00784499999999998
chr4-087313687-GATA-GATAATA	chr4	87313687	GATA	GATAATA	11624	PASS	0	none	9e-6	0	130	9e-6
chr4-087313687-GATA-TATA	chr4	87313687	GATA	TATA	11624	PASS	0	none	0	0	130	1e-6
chr4-087313690-A-*	chr4	87313690	A	*	145	PASS	0	none	0.00784399999999998	3	124	0.00784399999999998
chr4-087313690-A-G	chr4	87313690	A	G	145	PASS	1.02e-6	nfe	0	0	124	1.02e-6
chr4-087313701-T-G	chr4	87313701	T	G	78114	PASS	0.07975	afr	0.005983	1	134	0.07975
chr4-087313722-C-G	chr4	87313722	C	G	7760707	PASS	0	none	0	0	134	1e-6
chr4-087313722-C-T	chr4	87313722	C	T	7760707	PASS	0.95151	afr	0.783358	114	134	0.95151
chr4-087313944-CG-C	chr4	87313944	CG	C	280553	PASS	0.18977	afr	0.013016	1	134	0.18977
chr4-087313944-CG-TG	chr4	87313944	CG	TG	280553	PASS	0	none	2.2000000000000003e-5	0	134	2.2000000000000003e-5
chr4-087313945-G-*	chr4	87313945	G	*	199	PASS	0	none	0.013016	1	134	0.013016
chr4-087313945-G-T	chr4	87313945	G	T	199	PASS	5.743e-5	nfe	0	0	134	5.743e-5
chr4-087315549-G-A	chr4	87315549	G	A	163816	PASS	0.013931	nfe	0.01060699999999999	2	134	0.013931
chr4-087317296-A-G	chr4	87317296	A	G	13618851	PASS	0.94162	afr	0.8005680000000006	112	132	0.94162
chr4-087318457-ATTCCG-A	chr4	87318457	ATTCCG	A	4926872	PASS	0	none	9e-6	0	134	9e-6
chr4-087318457-ATTCCG-TTTCCG	chr4	87318457	ATTCCG	TTTCCG	4926872	PASS	0	none	0.209026	38	134	0.209026
chr4-087322531-GA-G	chr4	87322531	GA	G	278018.97	PASS	0.18101	afr	0.01427599999999999	1	134	0.18101
chr4-087322791-G-A	chr4	87322791	G	A	627953	PASS	0.12685	afr	0.01456499999999999	1	134	0.12685
chr4-087322910-C-A	chr4	87322910	C	A	1852	PASS	2.2627e-4	nfe	3.6999999999999985e-5	1	134	2.2627e-4
chr4-087337080-TTC-T	chr4	87337080	TTC	T	99329.97	PASS	0.016323	nfe	0.00743	1	128	0.016323
chr4-087337331-C-T	chr4	87337331	C	T	723501	PASS	0.037048	nfe	0.02552500000000001	6	134	0.037048
chr4-087337460-A-C	chr4	87337460	A	C	221302	PASS	0.20274	afr	0.01619500000000001	1	132	0.20274
chr4-087337499-T-C	chr4	87337499	T	C	353632	PASS	0.31823	afr	0.03274200000000001	2	130	0.31823
chr4-087340162-G-A	chr4	87340162	G	A	1705	PASS	0.001171	nfe	4.480000000000004e-4	0	0	0.001171
chr4-087340222-T-C	chr4	87340222	T	C	67977	PASS	0.20342	afr	0.01407599999999998	0	24	0.20342
chr4-087340264-T-C	chr4	87340264	T	C	598207	PASS	0.28367	eas	0.11752500000000002	4	50	0.28367
chr4-087340560-G-A	chr4	87340560	G	A	30489	PASS	0.0030704	nfe	0.00164499999999999	1	134	0.0030704
chr4-087340676-A-C	chr4	87340676	A	C	2780969	PASS	0.32255	amr	0.227284	52	134	0.32255
chr4-087345137-G-*	chr4	87345137	G	*	77634	PASS	0	none	0	0	0	1e-6
chr4-087345137-G-A	chr4	87345137	G	A	77634	PASS	0.33699	nfe	0.05002000000000002	0	0	0.33699
chr4-087357231-G-T	chr4	87357231	G	T	524015	PASS	0.054717	mid	0.029770000000000012	1	134	0.054717
chr4-087357332-T-G	chr4	87357332	T	G	489134	PASS	0.18403	afr	0.017856	1	134	0.18403
chr4-087372566-C-A	chr4	87372566	C	A	348627	PASS	0.039726	nfe	0.03689600000000002	5	134	0.039726
chr4-087372593-A-G	chr4	87372593	A	G	3343092	PASS	0.52407	afr	0.3069109999999995	38	134	0.52407
chr4-087372735-G-A	chr4	87372735	G	A	7983640	PASS	0.54236	afr	0.31093499999999963	38	134	0.54236
chr4-087372840-G-A	chr4	87372840	G	A	4817046	PASS	7.76e-6	amr	2.2000000000000003e-5	0	134	2.2000000000000003e-5
chr4-087372840-G-GA	chr4	87372840	G	GA	4817046	PASS	0.52987	afr	0.3102869999999996	38	134	0.52987
chr4-087372840-G-GAA	chr4	87372840	G	GAA	4817046	PASS	0	none	0	0	134	1e-6
chr4-087373207-G-A	chr4	87373207	G	A	656748	PASS	0.36221	afr	0.19916	0	0	0.36221
chr4-087373336-TAA-AAA	chr4	87373336	TAA	AAA	110143	PASS	0	none	2.2000000000000003e-5	0	0	2.2000000000000003e-5
chr4-087373336-TAA-T	chr4	87373336	TAA	T	110143	PASS	0	none	3.3700000000000044e-4	0	0	3.3700000000000044e-4
chr4-087373336-TAA-TA	chr4	87373336	TAA	TA	110143	PASS	0	none	0.065073	0	0	0.065073
chr4-087373336-TAA-TAAA	chr4	87373336	TAA	TAAA	110143	PASS	0	none	0.003714	0	0	0.003714
chr4-087373336-TAA-TAAAA	chr4	87373336	TAA	TAAAA	110143	PASS	0	none	1.6699999999999994e-4	0	0	1.6699999999999994e-4
chr4-087373337-A-*	chr4	87373337	A	*	66	PASS	0	none	0.06558	0	0	0.06558
chr4-087373337-A-T	chr4	87373337	A	T	66	PASS	0	none	3.6999999999999985e-5	0	0	3.6999999999999985e-5
chr4-087374356-T-G	chr4	87374356	T	G	700897	PASS	0.42491	afr	0.198215	0	4	0.42491
chr4-087374387-G-A	chr4	87374387	G	A	879200	PASS	0.48879	afr	0.21914300000000003	2	8	0.48879
chr4-087374634-A-G	chr4	87374634	A	G	4544221	PASS	0.54232	afr	0.3097939999999996	37	130	0.54232
chr4-087374899-ATTT-*	chr4	87374899	ATTT	*	1850352	ExcessHet	0	none	0	0	80	1e-6
chr4-087374899-ATTT-A	chr4	87374899	ATTT	A	1850352	ExcessHet	2.39e-6	nfe	9e-6	0	80	9e-6
chr4-087374899-ATTT-AAATTTT	chr4	87374899	ATTT	AAATTTT	1850352	ExcessHet	0	none	0	0	80	1e-6
chr4-087374899-ATTT-AT	chr4	87374899	ATTT	AT	1850352	ExcessHet	0	none	0.002037	0	80	0.002037
chr4-087374899-ATTT-ATT	chr4	87374899	ATTT	ATT	1850352	ExcessHet	0	none	0.067433	7	80	0.067433
chr4-087374899-ATTT-ATTTT	chr4	87374899	ATTT	ATTTT	1850352	ExcessHet	0	none	0.32838899999999965	29	80	0.32838899999999965
chr4-087374899-ATTT-ATTTTT	chr4	87374899	ATTT	ATTTTT	1850352	ExcessHet	0	none	0.03219300000000002	1	80	0.03219300000000002
chr4-087374899-ATTT-ATTTTTT	chr4	87374899	ATTT	ATTTTTT	1850352	ExcessHet	0	none	6.560000000000002e-4	0	80	6.560000000000002e-4
chr4-087374899-ATTT-ATTTTTTT	chr4	87374899	ATTT	ATTTTTTT	1850352	ExcessHet	0	none	3.6999999999999985e-5	0	80	3.6999999999999985e-5
chr4-087374899-ATTT-TTTT	chr4	87374899	ATTT	TTTT	1850352	ExcessHet	0	none	5.2999999999999994e-5	0	80	5.2999999999999994e-5
chr4-087374917-G-A	chr4	87374917	G	A	826	PASS	4.413e-5	afr	8.9e-5	0	110	8.9e-5
chr4-087374940-C-T	chr4	87374940	C	T	2417448	PASS	0.34875	afr	0.2793949999999996	29	102	0.34875
chr4-087382416-C-A	chr4	87382416	C	A	155736	PASS	0	none	9e-6	0	132	9e-6
chr4-087382416-C-T	chr4	87382416	C	T	155736	PASS	0.1342	afr	0.01110299999999999	1	132	0.1342
chr4-087390747-AT-A	chr4	87390747	AT	A	733015.97	PASS	0.1144	afr	0.051779	7	134	0.1144
chr4-087390747-AT-ATT	chr4	87390747	AT	ATT	733015.97	PASS	0	none	0.00152199999999999	0	134	0.00152199999999999
chr4-087391099-GTTTT-*	chr4	87391099	GTTTT	*	3233189	ExcessHet	0	none	3.6999999999999985e-5	0	124	3.6999999999999985e-5
chr4-087391099-GTTTT-ATTTT	chr4	87391099	GTTTT	ATTTT	3233189	ExcessHet	0	none	0	0	124	1e-6
chr4-087391099-GTTTT-G	chr4	87391099	GTTTT	G	3233189	ExcessHet	2.99e-5	nfe	1.0799999999999996e-4	0	124	1.0799999999999996e-4
chr4-087391099-GTTTT-GT	chr4	87391099	GTTTT	GT	3233189	ExcessHet	0	none	0.002314	0	124	0.002314
chr4-087391099-GTTTT-GTT	chr4	87391099	GTTTT	GTT	3233189	ExcessHet	0	none	0.02970900000000001	0	124	0.02970900000000001
chr4-087391099-GTTTT-GTTT	chr4	87391099	GTTTT	GTTT	3233189	ExcessHet	0	none	0.34460899999999944	48	124	0.34460899999999944
chr4-087391099-GTTTT-GTTTTT	chr4	87391099	GTTTT	GTTTTT	3233189	ExcessHet	0	none	0.092788	14	124	0.092788
chr4-087391099-GTTTT-GTTTTTT	chr4	87391099	GTTTT	GTTTTTT	3233189	ExcessHet	0	none	0.00862299999999998	1	124	0.00862299999999998
chr4-087391099-GTTTT-GTTTTTTT	chr4	87391099	GTTTT	GTTTTTTT	3233189	ExcessHet	0	none	0.00149699999999999	0	124	0.00149699999999999
chr4-087391099-GTTTT-GTTTTTTTT	chr4	87391099	GTTTT	GTTTTTTTT	3233189	ExcessHet	0	none	2.2000000000000003e-5	0	124	2.2000000000000003e-5
chr4-087391099-GTTTT-TTTTT	chr4	87391099	GTTTT	TTTTT	3233189	ExcessHet	0	none	0.00142299999999999	0	124	0.00142299999999999
chr4-087391100-T-*	chr4	87391100	T	*	507.97	PASS	0	none	0.3706469999999995	48	102	0.3706469999999995
chr4-087391100-T-TG	chr4	87391100	T	TG	507.97	PASS	0.0015436	afr	7.099999999999998e-5	0	102	0.0015436
chr4-087391101-T-*	chr4	87391101	T	*	22492	PASS	0	none	0.03705100000000002	0	50	0.03705100000000002
chr4-087391101-T-G	chr4	87391101	T	G	22492	PASS	0.008765	afr	0.002534	0	50	0.008765
chr4-087391102-T-*	chr4	87391102	T	*	1145	PASS	0	none	0.002915	0	106	0.002915
chr4-087391102-T-G	chr4	87391102	T	G	1145	PASS	2.7481e-4	nfe	4.270000000000005e-4	0	106	4.270000000000005e-4
chr4-087391141-A-T	chr4	87391141	A	T	7950215	PASS	0.53703	nfe	0.47917799999999944	81	134	0.53703
chr4-087391311-A-G	chr4	87391311	A	G	40365	PASS	0.029866	afr	0.004748	1	132	0.029866
chr4-087391352-C-T	chr4	87391352	C	T	1597984	PASS	0.37711	nfe	0.2724249999999999	58	126	0.37711
chr4-087391468-C-G	chr4	87391468	C	G	760220	PASS	0.38175	nfe	0.213138	4	6	0.38175
chr4-087410496-T-C	chr4	87410496	T	C	78145	PASS	0.11733	eas	0.03058800000000001	0	0	0.11733
chr4-087410825-C-A	chr4	87410825	C	A	23795	PASS	0.0081033	nfe	0.003956	1	130	0.0081033
chr4-087410853-G-T	chr4	87410853	G	T	161475	PASS	0.07747	afr	0.02152600000000001	1	132	0.07747
chr4-087422552-G-A	chr4	87422552	G	A	649723	PASS	0.35942	nfe	0.204981	22	42	0.35942
chr4-087422760-AGCTACTCCCGTTC-A	chr4	87422760	AGCTACTCCCGTTC	A	2118553.97	PASS	0.30673	afr	0.151879	16	134	0.30673
chr4-087422845-G-A	chr4	87422845	G	A	31578	PASS	3.8e-7	nfe	0	0	134	1e-6
chr4-087422845-G-T	chr4	87422845	G	T	31578	PASS	0.0056858	mid	0.00169399999999999	1	134	0.0056858
chr4-087422911-G-C	chr4	87422911	G	C	716514	PASS	0.35113	afr	0.033304	1	134	0.35113
chr4-087423002-C-A	chr4	87423002	C	A	124504	PASS	0.017948	mid	0.005519	1	134	0.017948
chr4-087434271-T-A	chr4	87434271	T	A	22883	PASS	0.17768	mid	0.01619000000000001	0	0	0.17768
chr4-087434394-A-G	chr4	87434394	A	G	6737	PASS	0	none	0.003917	0	0	0.003917
chr4-087434858-A-AT	chr4	87434858	A	AT	274.97	PASS	0	none	0	1	130	1e-6
chr4-087434959-T-C	chr4	87434959	T	C	7862313	PASS	0.39087	amr	0.33278799999999975	65	134	0.39087
chr4-087438138-GAAAA-G	chr4	87438138	GAAAA	G	888991	ExcessHet	1.772e-5	sas	0	0	92	1.772e-5
chr4-087438138-GAAAA-GA	chr4	87438138	GAAAA	GA	888991	ExcessHet	0	none	4.490000000000005e-4	0	92	4.490000000000005e-4
chr4-087438138-GAAAA-GAA	chr4	87438138	GAAAA	GAA	888991	ExcessHet	0	none	0.00817399999999999	0	92	0.00817399999999999
chr4-087438138-GAAAA-GAAA	chr4	87438138	GAAAA	GAAA	888991	ExcessHet	0	none	0.10968700000000002	15	92	0.10968700000000002
chr4-087438138-GAAAA-GAAAAA	chr4	87438138	GAAAA	GAAAAA	888991	ExcessHet	0	none	0.202136	26	92	0.202136
chr4-087438138-GAAAA-GAAAAAA	chr4	87438138	GAAAA	GAAAAAA	888991	ExcessHet	0	none	0.03127500000000001	1	92	0.03127500000000001
chr4-087438138-GAAAA-GAAAAAAA	chr4	87438138	GAAAA	GAAAAAAA	888991	ExcessHet	0	none	0.003242	2	92	0.003242
chr4-087438138-GAAAA-GAAAAAAAA	chr4	87438138	GAAAA	GAAAAAAAA	888991	ExcessHet	0	none	3.820000000000003e-4	0	92	3.820000000000003e-4
chr4-087438138-GAAAA-GAAAAAAAAA	chr4	87438138	GAAAA	GAAAAAAAAA	888991	ExcessHet	0	none	7.099999999999998e-5	0	92	7.099999999999998e-5
chr4-087438138-GAAAA-GGAAAAA	chr4	87438138	GAAAA	GGAAAAA	888991	ExcessHet	0	none	8.440000000000002e-4	0	92	8.440000000000002e-4
chr4-087438138-GAAAA-GGAAAAAA	chr4	87438138	GAAAA	GGAAAAAA	888991	ExcessHet	0	none	2.09e-4	0	92	2.09e-4
chr4-087438138-GAAAA-TAAAA	chr4	87438138	GAAAA	TAAAA	888991	ExcessHet	0	none	9e-6	0	92	9e-6
chr4-087438139-A-*	chr4	87438139	A	*	899	PASS	0	none	0.117671	15	62	0.117671
chr4-087438139-A-G	chr4	87438139	A	G	899	PASS	0.0013645	afr	3.3700000000000044e-4	0	62	0.0013645
chr4-087438140-A-*	chr4	87438140	A	*	664	PASS	0	none	0.00939699999999999	0	94	0.00939699999999999
chr4-087438140-A-G	chr4	87438140	A	G	664	PASS	1.3655e-4	eas	8.9e-5	0	94	1.3655e-4
chr4-087438154-C-*	chr4	87438154	C	*	5085	PASS	0	none	3.590000000000004e-4	0	40	3.590000000000004e-4
chr4-087438154-C-A	chr4	87438154	C	A	5085	PASS	0.005755	eas	0.005377	0	40	0.005755
chr4-087438154-C-T	chr4	87438154	C	T	5085	PASS	4.232e-5	eas	0	0	40	4.232e-5
chr4-087438158-C-*	chr4	87438158	C	*	1393	PASS	0	none	9e-6	0	72	9e-6
chr4-087438158-C-A	chr4	87438158	C	A	1393	PASS	6.0405e-4	eas	0.00117899999999999	0	72	0.00117899999999999
chr4-087438158-C-G	chr4	87438158	C	G	1393	PASS	0	none	0	0	72	1e-6
chr4-087438158-C-T	chr4	87438158	C	T	1393	PASS	0	none	0	0	72	1e-6
chr4-087441752-C-T	chr4	87441752	C	T	7807153	PASS	0.44906	eas	0.3520259999999996	52	134	0.44906
chr4-087442032-TG-T	chr4	87442032	TG	T	653.97	PASS	0	none	0	1	134	1e-6
chr4-087442033-GTA-*	chr4	87442033	GTA	*	2159.97	PASS	0	none	0	1	134	1e-6
chr4-087442033-GTA-G	chr4	87442033	GTA	G	2159.97	PASS	0	none	2.2000000000000003e-5	0	134	2.2000000000000003e-5
chr4-087442034-T-*	chr4	87442034	T	*	653.97	PASS	0	none	2.2000000000000003e-5	0	134	2.2000000000000003e-5
chr4-087442034-T-TCG	chr4	87442034	T	TCG	653.97	PASS	0	none	0	1	134	1e-6
chr4-087442065-C-T	chr4	87442065	C	T	2331364	PASS	0.31401	amr	0.23942400000000005	43	134	0.31401
chr4-087449083-T-G	chr4	87449083	T	G	457	VQSRTrancheSNP99.80to99.90	0.0022132	nfe	1.47e-4	1	126	0.0022132
chr4-087457911-A-G	chr4	87457911	A	G	135658	PASS	0.072841	afr	0.005005	1	134	0.072841
chr4-087458107-G-A	chr4	87458107	G	A	59290	PASS	0.013844	nfe	0.005751	1	134	0.013844
chr4-087458391-G-A	chr4	87458391	G	A	275018	PASS	0.23084	afr	0.10421100000000004	3	6	0.23084
chr4-087473606-TGTTAAATACCTG-T	chr4	87473606	TGTTAAATACCTG	T	1057505.97	PASS	0.13635	eas	0.106991	14	134	0.13635
chr4-087473616-C-*	chr4	87473616	C	*	39380	PASS	0	none	0.106991	14	134	0.106991
chr4-087473616-C-G	chr4	87473616	C	G	39380	PASS	0.011263	nfe	0.0048	0	134	0.011263
chr4-087473616-C-T	chr4	87473616	C	T	39380	PASS	1.0745e-4	afr	0	0	134	1.0745e-4
chr4-087479675-C-T	chr4	87479675	C	T	20838	PASS	0.037976	amr	0.00118099999999999	1	134	0.037976
chr4-087480464-A-G	chr4	87480464	A	G	13421164	PASS	0.84875	afr	0.650425	75	134	0.84875
chr4-087480583-CTA-C	chr4	87480583	CTA	C	7124335.97	PASS	0.79682	afr	0.44391	39	134	0.79682
chr4-087482457-G-A	chr4	87482457	G	A	739420	PASS	0.033779000000000003	nfe	0.026214	6	134	0.033779000000000003
chr4-087482623-A-G	chr4	87482623	A	G	800	PASS	0	none	0	1	134	1e-6
chr4-087482671-T-C	chr4	87482671	T	C	5545736	PASS	0	none	0	0	134	1e-6
chr4-087482671-T-G	chr4	87482671	T	G	5545736	PASS	0.80837	afr	0.449697	40	134	0.80837
chr4-087490136-A-G	chr4	87490136	A	G	48521	PASS	0.05333	afr	0.004877	1	134	0.05333
chr4-087490136-A-T	chr4	87490136	A	T	48521	PASS	0	none	0	0	134	1e-6
chr4-087491654-T-C	chr4	87491654	T	C	6704009	PASS	0.45282	afr	0.14706000000000002	16	134	0.45282
chr4-087491667-T-A	chr4	87491667	T	A	209419	PASS	0.0065295	sas	0.003423	2	134	0.0065295
chr4-087494484-G-C	chr4	87494484	G	C	21642750	PASS	0.8123	afr	0.451347	40	134	0.8123
chr4-087494732-C-A	chr4	87494732	C	A	2963374	PASS	0.27605	amr	0.18344600000000005	36	134	0.27605
chr4-087495036-G-T	chr4	87495036	G	T	11817938	PASS	0.81249	afr	0.45132	39	134	0.81249
chr4-087495071-A-G	chr4	87495071	A	G	18262208	PASS	0.85882	afr	0.6510480000000001	75	134	0.85882
chr4-087495219-C-G	chr4	87495219	C	G	251795	PASS	0.05772299999999999	afr	0.019677	1	134	0.05772299999999999
chr4-087495219-C-T	chr4	87495219	C	T	251795	PASS	1.57e-6	nfe	9e-6	0	134	9e-6
chr4-087499389-G-A	chr4	87499389	G	A	89441	PASS	0	none	0	0	132	1e-6
chr4-087499389-G-C	chr4	87499389	G	C	89441	PASS	0.01247	nfe	0.006163	4	132	0.01247
chr4-087499443-A-C	chr4	87499443	A	C	9691	PASS	7.9123e-4	nfe	2.7300000000000035e-4	1	134	7.9123e-4
chr4-087611029-TAGTGTGTG-T	chr4	87611029	TAGTGTGTG	T	62003.97	PASS	0.026767	afr	0.00166799999999999	1	118	0.026767
chr4-087611030-AGTGTGTGTGTGTGT-*	chr4	87611030	AGTGTGTGTGTGTGT	*	15131926.97	ExcessHet	0	none	0.00166899999999999	1	132	0.00166899999999999
chr4-087611030-AGTGTGTGTGTGTGT-A	chr4	87611030	AGTGTGTGTGTGTGT	A	15131926.97	ExcessHet	1.95e-5	afr	0	0	132	1.95e-5
chr4-087611030-AGTGTGTGTGTGTGT-AGT	chr4	87611030	AGTGTGTGTGTGTGT	AGT	15131926.97	ExcessHet	0	none	0.00184199999999999	0	132	0.00184199999999999
chr4-087611030-AGTGTGTGTGTGTGT-AGTCTGTGTGTGTGTGTGT	chr4	87611030	AGTGTGTGTGTGTGT	AGTCTGTGTGTGTGTGTGT	15131926.97	ExcessHet	0	none	2.09e-4	0	132	2.09e-4
chr4-087611030-AGTGTGTGTGTGTGT-AGTCTGTGTGTGTGTGTGTGT	chr4	87611030	AGTGTGTGTGTGTGT	AGTCTGTGTGTGTGTGTGTGT	15131926.97	ExcessHet	0	none	4.270000000000005e-4	0	132	4.270000000000005e-4
chr4-087611030-AGTGTGTGTGTGTGT-AGTCTGTGTGTGTGTGTGTGTGT	chr4	87611030	AGTGTGTGTGTGTGT	AGTCTGTGTGTGTGTGTGTGTGT	15131926.97	ExcessHet	0	none	9e-6	0	132	9e-6
chr4-087611030-AGTGTGTGTGTGTGT-AGTGT	chr4	87611030	AGTGTGTGTGTGTGT	AGTGT	15131926.97	ExcessHet	0	none	1.0799999999999996e-4	0	132	1.0799999999999996e-4
chr4-087611030-AGTGTGTGTGTGTGT-AGTGTGT	chr4	87611030	AGTGTGTGTGTGTGT	AGTGTGT	15131926.97	ExcessHet	0	none	0.003524	0	132	0.003524
chr4-087611030-AGTGTGTGTGTGTGT-AGTGTGTGT	chr4	87611030	AGTGTGTGTGTGTGT	AGTGTGTGT	15131926.97	ExcessHet	0	none	0.00204	0	132	0.00204
chr4-087611030-AGTGTGTGTGTGTGT-AGTGTGTGTGT	chr4	87611030	AGTGTGTGTGTGTGT	AGTGTGTGTGT	15131926.97	ExcessHet	0	none	0.04587600000000001	2	132	0.04587600000000001
chr4-087611030-AGTGTGTGTGTGTGT-AGTGTGTGTGTGT	chr4	87611030	AGTGTGTGTGTGTGT	AGTGTGTGTGTGT	15131926.97	ExcessHet	0	none	0.152893	24	132	0.152893
chr4-087611030-AGTGTGTGTGTGTGT-AGTGTGTGTGTGTGTGT	chr4	87611030	AGTGTGTGTGTGTGT	AGTGTGTGTGTGTGTGT	15131926.97	ExcessHet	0	none	0.209743	33	132	0.209743
chr4-087611030-AGTGTGTGTGTGTGT-AGTGTGTGTGTGTGTGTGT	chr4	87611030	AGTGTGTGTGTGTGT	AGTGTGTGTGTGTGTGTGT	15131926.97	ExcessHet	0	none	0.248423	36	132	0.248423
chr4-087611030-AGTGTGTGTGTGTGT-AGTGTGTGTGTGTGTGTGTGT	chr4	87611030	AGTGTGTGTGTGTGT	AGTGTGTGTGTGTGTGTGTGT	15131926.97	ExcessHet	0	none	0.03705400000000002	3	132	0.03705400000000002
chr4-087611030-AGTGTGTGTGTGTGT-AGTGTGTGTGTGTGTGTGTGTGT	chr4	87611030	AGTGTGTGTGTGTGT	AGTGTGTGTGTGTGTGTGTGTGT	15131926.97	ExcessHet	0	none	0.02494000000000002	2	132	0.02494000000000002
chr4-087611030-AGTGTGTGTGTGTGT-AGTGTGTGTGTGTGTGTGTGTGTGT	chr4	87611030	AGTGTGTGTGTGTGT	AGTGTGTGTGTGTGTGTGTGTGTGT	15131926.97	ExcessHet	0	none	0.033169	5	132	0.033169
chr4-087611030-AGTGTGTGTGTGTGT-AGTGTGTGTGTGTGTGTGTGTGTGTGT	chr4	87611030	AGTGTGTGTGTGTGT	AGTGTGTGTGTGTGTGTGTGTGTGTGT	15131926.97	ExcessHet	0	none	0.00969299999999999	0	132	0.00969299999999999
chr4-087611030-AGTGTGTGTGTGTGT-AGTGTGTGTGTGTGTGTGTGTGTGTGTGT	chr4	87611030	AGTGTGTGTGTGTGT	AGTGTGTGTGTGTGTGTGTGTGTGTGTGT	15131926.97	ExcessHet	0	none	3.6000000000000035e-4	0	132	3.6000000000000035e-4
chr4-087611030-AGTGTGTGTGTGTGT-AGTGTGTGTGTGTGTGTGTGTGTGTGTGTGT	chr4	87611030	AGTGTGTGTGTGTGT	AGTGTGTGTGTGTGTGTGTGTGTGTGTGTGT	15131926.97	ExcessHet	0	none	8.9e-5	0	132	8.9e-5
chr4-087611030-AGTGTGTGTGTGTGT-AGTGTGTGTGTGTGTGTGTGTGTGTGTGTGTGT	chr4	87611030	AGTGTGTGTGTGTGT	AGTGTGTGTGTGTGTGTGTGTGTGTGTGTGTGT	15131926.97	ExcessHet	0	none	9e-6	0	132	9e-6
chr4-087611031-G-*	chr4	87611031	G	*	21077.97	PASS	0	none	0.210553	22	102	0.210553
chr4-087611031-G-GTC	chr4	87611031	G	GTC	21077.97	PASS	0.011517	afr	0.003581	0	102	0.011517
chr4-087611032-T-*	chr4	87611032	T	*	2542.97	PASS	0	none	0.210315	22	106	0.210315
chr4-087611032-T-TGTGTGTGTGTGC	chr4	87611032	T	TGTGTGTGTGTGC	2542.97	PASS	5.5037e-4	nfe	0.002271	0	106	0.002271
chr4-087611033-G-*	chr4	87611033	G	*	9761	PASS	0	none	0.06970000000000003	3	94	0.06970000000000003
chr4-087611033-G-C	chr4	87611033	G	C	9761	PASS	0.0019433	afr	0.00162399999999999	0	94	0.0019433
chr4-087611034-T-*	chr4	87611034	T	*	201.97	PASS	0	none	0.06968100000000002	3	94	0.06968100000000002
chr4-087611034-T-TGTGTGTGTGC	chr4	87611034	T	TGTGTGTGTGC	201.97	PASS	1.506e-5	nfe	5.42e-4	0	94	5.42e-4
chr4-087612011-TTGTGTGTGTGTGTG-T	chr4	87612011	TTGTGTGTGTGTGTG	T	18986405.97	ExcessHet	1.261e-5	nfe	2.2000000000000003e-5	0	126	2.2000000000000003e-5
chr4-087612011-TTGTGTGTGTGTGTG-TTG	chr4	87612011	TTGTGTGTGTGTGTG	TTG	18986405.97	ExcessHet	0	none	9.400000000000004e-4	0	126	9.400000000000004e-4
chr4-087612011-TTGTGTGTGTGTGTG-TTGTG	chr4	87612011	TTGTGTGTGTGTGTG	TTGTG	18986405.97	ExcessHet	0	none	0.065911	5	126	0.065911
chr4-087612011-TTGTGTGTGTGTGTG-TTGTGTG	chr4	87612011	TTGTGTGTGTGTGTG	TTGTGTG	18986405.97	ExcessHet	0	none	0.3930479999999999	63	126	0.3930479999999999
chr4-087612011-TTGTGTGTGTGTGTG-TTGTGTGTG	chr4	87612011	TTGTGTGTGTGTGTG	TTGTGTGTG	18986405.97	ExcessHet	0	none	0.08168900000000001	11	126	0.08168900000000001
chr4-087612011-TTGTGTGTGTGTGTG-TTGTGTGTGTG	chr4	87612011	TTGTGTGTGTGTGTG	TTGTGTGTGTG	18986405.97	ExcessHet	0	none	0.02644700000000002	2	126	0.02644700000000002
chr4-087612011-TTGTGTGTGTGTGTG-TTGTGTGTGTGTG	chr4	87612011	TTGTGTGTGTGTGTG	TTGTGTGTGTGTG	18986405.97	ExcessHet	0	none	0.08608700000000001	3	126	0.08608700000000001
chr4-087612011-TTGTGTGTGTGTGTG-TTGTGTGTGTGTGTGTG	chr4	87612011	TTGTGTGTGTGTGTG	TTGTGTGTGTGTGTGTG	18986405.97	ExcessHet	0	none	0.03279200000000001	3	126	0.03279200000000001
chr4-087612011-TTGTGTGTGTGTGTG-TTGTGTGTGTGTGTGTGTG	chr4	87612011	TTGTGTGTGTGTGTG	TTGTGTGTGTGTGTGTGTG	18986405.97	ExcessHet	0	none	0.00152099999999999	0	126	0.00152099999999999
chr4-087612011-TTGTGTGTGTGTGTG-TTGTGTGTGTGTGTGTGTGTG	chr4	87612011	TTGTGTGTGTGTGTG	TTGTGTGTGTGTGTGTGTGTG	18986405.97	ExcessHet	0	none	9.640000000000004e-4	0	126	9.640000000000004e-4
chr4-087612017-GT-*	chr4	87612017	GT	*	2596.97	PASS	0	none	0.5587720000000002	87	132	0.5587720000000002
chr4-087612017-GT-G	chr4	87612017	GT	G	2596.97	PASS	0	none	3.6000000000000035e-4	0	132	3.6000000000000035e-4
chr4-087612019-GTGTGTGT-*	chr4	87612019	GTGTGTGT	*	2564.97	VQSRTrancheINDEL97.00to99.00	0	none	0.5185340000000006	83	126	0.5185340000000006
chr4-087612019-GTGTGTGT-G	chr4	87612019	GTGTGTGT	G	2564.97	VQSRTrancheINDEL97.00to99.00	0	none	2.2999999999999995e-4	0	126	2.2999999999999995e-4
chr4-087612289-T-C	chr4	87612289	T	C	41147552	PASS	0.62614	eas	0.5023330000000006	77	134	0.62614
chr4-087612293-T-C	chr4	87612293	T	C	22048216	PASS	0.30598	nfe	0.25307799999999947	46	134	0.30598
chr4-087612388-A-T	chr4	87612388	A	T	5720228	PASS	0.32335	afr	0.089271	8	134	0.32335
chr4-087612578-T-C	chr4	87612578	T	C	468574	PASS	0.079319	afr	0.007664	1	134	0.079319
chr4-087612894-T-A	chr4	87612894	T	A	841686	PASS	0	none	9e-6	0	134	9e-6
chr4-087612894-T-C	chr4	87612894	T	C	841686	PASS	0.14925	afr	0.012072	2	134	0.14925
chr4-087612913-G-A	chr4	87612913	G	A	2586950	PASS	0.30984	eas	0.03359700000000002	3	134	0.30984
chr4-087613083-A-G	chr4	87613083	A	G	49562974	PASS	0.73299	afr	0.6230020000000003	87	134	0.73299
chr4-087613246-C-T	chr4	87613246	C	T	182040	PASS	0.0081235	sas	0.003931	1	134	0.0081235
chr4-087614223-A-G	chr4	87614223	A	G	8067	PASS	1.046e-4	nfe	9e-6	1	134	1.046e-4
chr4-087614633-C-T	chr4	87614633	C	T	28826602	PASS	0.29582	amr	0.22097300000000003	28	134	0.29582
chr4-087614652-AACAGCAGTGATAGTAGTG-A	chr4	87614652	AACAGCAGTGATAGTAGTG	A	14083.97	VQSRTrancheINDEL99.50to99.90	1.1753e-4	nfe	2.2000000000000003e-5	1	128	1.1753e-4
chr4-087614662-ATAG-*	chr4	87614662	ATAG	*	13117.97	VQSRTrancheINDEL95.00to96.00	0	none	2.2000000000000003e-5	1	132	2.2000000000000003e-5
chr4-087614662-ATAG-A	chr4	87614662	ATAG	A	13117.97	VQSRTrancheINDEL95.00to96.00	3.9499e-4	afr	3.6999999999999985e-5	0	132	3.9499e-4
chr4-087614663-T-*	chr4	87614663	T	*	2047	PASS	0	none	8.9e-5	1	130	8.9e-5
chr4-087614663-T-C	chr4	87614663	T	C	2047	PASS	8.8e-7	nfe	0	0	130	1e-6
chr4-087614666-T-*	chr4	87614666	T	*	274383	VQSRTrancheINDEL95.00to96.00	0	none	2.2000000000000003e-5	1	128	2.2000000000000003e-5
chr4-087614666-T-C	chr4	87614666	T	C	274383	VQSRTrancheINDEL95.00to96.00	9.578e-5	sas	9e-6	0	128	9.578e-5
chr4-087614666-T-TGACAGC	chr4	87614666	T	TGACAGC	274383	VQSRTrancheINDEL95.00to96.00	0.0031968	sas	0.002214	1	128	0.0031968
chr4-087614670-G-*	chr4	87614670	G	*	2885	VQSRTrancheSNP99.80to99.90	0	none	9e-6	1	132	9e-6
chr4-087614670-G-A	chr4	87614670	G	A	2885	VQSRTrancheSNP99.80to99.90	0	none	0	0	132	1e-6
chr4-087614672-C-T	chr4	87614672	C	T	259365	PASS	0.0025439	sas	0.002239	1	132	0.0025439
chr4-087614674-G-A	chr4	87614674	G	A	1114849	PASS	0.011206	nfe	0.00833899999999999	4	132	0.011206
chr4-087614680-A-ACAGCAGCAG	chr4	87614680	A	ACAGCAGCAG	34561126	VQSRTrancheINDEL96.00to97.00	0.0047225	nfe	0.002314	1	134	0.0047225
chr4-087614680-A-ATAGCAGTGACAGCAGCAG	chr4	87614680	A	ATAGCAGTGACAGCAGCAG	34561126	VQSRTrancheINDEL96.00to97.00	0.51953	eas	0.2838769999999998	48	134	0.51953
chr4-087614680-A-G	chr4	87614680	A	G	34561126	VQSRTrancheINDEL96.00to97.00	7.781e-5	sas	0	0	134	7.781e-5
chr4-087614861-TAGCAGTGACAGCAGCAACAGCAGTGAC-*	chr4	87614861	TAGCAGTGACAGCAGCAACAGCAGTGAC	*	14482704.97	VQSRTrancheINDEL99.50to99.90	0	none	9e-6	0	134	9e-6
chr4-087614861-TAGCAGTGACAGCAGCAACAGCAGTGAC-T	chr4	87614861	TAGCAGTGACAGCAGCAACAGCAGTGAC	T	14482704.97	VQSRTrancheINDEL99.50to99.90	3.4736e-4	eas	0	0	134	3.4736e-4
chr4-087614861-TAGCAGTGACAGCAGCAACAGCAGTGAC-TAGCAGTGAC	chr4	87614861	TAGCAGTGACAGCAGCAACAGCAGTGAC	TAGCAGTGAC	14482704.97	VQSRTrancheINDEL99.50to99.90	0	none	0.07656	20	134	0.07656
chr4-087614877-AACAGCAGTG-*	chr4	87614877	AACAGCAGTG	*	9341.97	PASS	0	none	0.076613	20	134	0.076613
chr4-087614877-AACAGCAGTG-A	chr4	87614877	AACAGCAGTG	A	9341.97	PASS	1.13e-6	nfe	2.2000000000000003e-5	0	134	2.2000000000000003e-5
chr4-087614933-TAGCAGTGACAGCAGCAAC-T	chr4	87614933	TAGCAGTGACAGCAGCAAC	T	1039113.97	PASS	0.078804	afr	0.007664	1	134	0.078804
chr4-087614933-TAGCAGTGACAGCAGCAAC-TAGCAGTGACAGCAGCAACAGCAGTGACAGCAGCAAC	chr4	87614933	TAGCAGTGACAGCAGCAAC	TAGCAGTGACAGCAGCAACAGCAGTGACAGCAGCAAC	1039113.97	PASS	0	none	0	0	134	1e-6
chr4-087614933-TAGCAGTGACAGCAGCAAC-TAGTGACAGCAGCAAC	chr4	87614933	TAGCAGTGACAGCAGCAAC	TAGTGACAGCAGCAAC	1039113.97	PASS	0	none	9e-6	0	134	9e-6
chr4-087614935-G-*	chr4	87614935	G	*	2888	VQSRTrancheSNP99.90to99.95	0	none	0.007716	1	134	0.007716
chr4-087614935-G-A	chr4	87614935	G	A	2888	VQSRTrancheSNP99.90to99.95	0	none	9e-6	0	134	9e-6
chr4-087614941-ACAG-*	chr4	87614941	ACAG	*	10958.97	VQSRTrancheINDEL99.50to99.90	0	none	0.007664	1	134	0.007664
chr4-087614941-ACAG-A	chr4	87614941	ACAG	A	10958.97	VQSRTrancheINDEL99.50to99.90	5.499e-5	amr	9e-6	0	134	5.499e-5
chr4-087615161-CGATAGCAGCAACAGCAGT-*	chr4	87615161	CGATAGCAGCAACAGCAGT	*	533712.97	VQSRTrancheINDEL99.50to99.90	0	none	9e-6	0	128	9e-6
chr4-087615161-CGATAGCAGCAACAGCAGT-C	chr4	87615161	CGATAGCAGCAACAGCAGT	C	533712.97	VQSRTrancheINDEL99.50to99.90	0.03529	afr	0.003854	1	128	0.03529
chr4-087615162-G-*	chr4	87615162	G	*	3980	VQSRTrancheSNP99.80to99.90	0	none	0.003905	1	128	0.003905
chr4-087615162-G-A	chr4	87615162	G	A	3980	VQSRTrancheSNP99.80to99.90	4.6e-5	afr	0	0	128	4.6e-5
chr4-087615164-TAGCAGCAAC-*	chr4	87615164	TAGCAGCAAC	*	19624074.97	VQSRTrancheINDEL95.00to96.00	0	none	0.003855	1	134	0.003855
chr4-087615164-TAGCAGCAAC-T	chr4	87615164	TAGCAGCAAC	T	19624074.97	VQSRTrancheINDEL95.00to96.00	0	none	0	0	134	1e-6
chr4-087615164-TAGCAGCAAC-TAGCAAC	chr4	87615164	TAGCAGCAAC	TAGCAAC	19624074.97	VQSRTrancheINDEL95.00to96.00	0	none	0.10492300000000002	13	134	0.10492300000000002
chr4-087615167-C-*	chr4	87615167	C	*	4969.97	PASS	0	none	0.10930200000000002	14	134	0.10930200000000002
chr4-087615167-C-CAACAGCAGTGAT	chr4	87615167	C	CAACAGCAGTGAT	4969.97	PASS	1.82e-6	nfe	9e-6	0	134	9e-6
chr4-087615179-TGATAGCAGC-*	chr4	87615179	TGATAGCAGC	*	1561.97	VQSRTrancheINDEL99.95to100.00	0	none	0.00355	1	118	0.00355
chr4-087615179-TGATAGCAGC-T	chr4	87615179	TGATAGCAGC	T	1561.97	VQSRTrancheINDEL99.95to100.00	0	none	0	0	118	1e-6
chr4-087615197-C-A	chr4	87615197	C	A	1131267	PASS	0.035892	afr	0.003751	1	118	0.035892
chr4-087615197-C-T	chr4	87615197	C	T	1131267	PASS	0.012377	sas	0.004414	0	118	0.012377
chr4-087615210-G-A	chr4	87615210	G	A	93301542	PASS	0.63059	eas	0.5255940000000007	79	126	0.63059
chr4-087615305-TAGC-*	chr4	87615305	TAGC	*	126309577	VQSRTrancheINDEL97.00to99.00	0	none	0	0	134	1e-6
chr4-087615305-TAGC-CAGC	chr4	87615305	TAGC	CAGC	126309577	VQSRTrancheINDEL97.00to99.00	0	none	0	0	134	1e-6
chr4-087615305-TAGC-T	chr4	87615305	TAGC	T	126309577	VQSRTrancheINDEL97.00to99.00	3.005e-5	nfe	9e-6	0	134	3.005e-5
chr4-087615305-TAGC-TAGTAGTGACAGC	chr4	87615305	TAGC	TAGTAGTGACAGC	126309577	VQSRTrancheINDEL97.00to99.00	0	none	0.6116600000000001	87	134	0.6116600000000001
chr4-087615305-TAGC-TAGTGACAGC	chr4	87615305	TAGC	TAGTGACAGC	126309577	VQSRTrancheINDEL97.00to99.00	0	none	9e-6	0	134	9e-6
chr4-087615368-TAGTGACAGCAGTGATAGCAGCAACAGC-*	chr4	87615368	TAGTGACAGCAGTGATAGCAGCAACAGC	*	58738387	PASS	0	none	5.2999999999999994e-5	0	124	5.2999999999999994e-5
chr4-087615368-TAGTGACAGCAGTGATAGCAGCAACAGC-CAGTGACAGCAGTGATAGCAGCAACAGC	chr4	87615368	TAGTGACAGCAGTGATAGCAGCAACAGC	CAGTGACAGCAGTGATAGCAGCAACAGC	58738387	PASS	0	none	0.3643569999999993	47	124	0.3643569999999993
chr4-087615368-TAGTGACAGCAGTGATAGCAGCAACAGC-T	chr4	87615368	TAGTGACAGCAGTGATAGCAGCAACAGC	T	58738387	PASS	2.4823e-4	afr	5.41e-4	0	124	5.41e-4
chr4-087615368-TAGTGACAGCAGTGATAGCAGCAACAGC-TAGTGACAGCAGTGATAGCAGCAACAGCAGTGACAGCAGTGATAGCAGCAACAGC	chr4	87615368	TAGTGACAGCAGTGATAGCAGCAACAGC	TAGTGACAGCAGTGATAGCAGCAACAGCAGTGACAGCAGTGATAGCAGCAACAGC	58738387	PASS	0	none	0	0	124	1e-6
chr4-087615390-AACAGCAGTG-*	chr4	87615390	AACAGCAGTG	*	13303270.97	VQSRTrancheINDEL99.50to99.90	0	none	6.100000000000004e-4	0	124	6.100000000000004e-4
chr4-087615390-AACAGCAGTG-A	chr4	87615390	AACAGCAGTG	A	13303270.97	VQSRTrancheINDEL99.50to99.90	0.33329	afr	0.08040200000000003	8	124	0.33329
chr4-087615390-AACAGCAGTG-AACAGCAGCGACAGCAGTG	chr4	87615390	AACAGCAGTG	AACAGCAGCGACAGCAGTG	13303270.97	VQSRTrancheINDEL99.50to99.90	0	none	0	0	124	1e-6
chr4-087615396-AGTG-*	chr4	87615396	AGTG	*	6410.97	VQSRTrancheINDEL99.95to100.00	0	none	0.08051000000000003	8	126	0.08051000000000003
chr4-087615396-AGTG-A	chr4	87615396	AGTG	A	6410.97	VQSRTrancheINDEL99.95to100.00	5.9474e-4	sas	0	0	126	5.9474e-4
chr4-087615398-T-*	chr4	87615398	T	*	36031484	PASS	0	none	0.08055400000000003	8	134	0.08055400000000003
chr4-087615398-T-C	chr4	87615398	T	C	36031484	PASS	0.32066	mid	0.22083800000000003	28	134	0.32066
chr4-087615398-T-TGATAGCAGCAACAGCAGC	chr4	87615398	T	TGATAGCAGCAACAGCAGC	36031484	PASS	0	none	0	0	134	1e-6
chr4-087615491-CAGCAGTGAT-*	chr4	87615491	CAGCAGTGAT	*	554636.97	VQSRTrancheINDEL99.50to99.90	0	none	2.2000000000000003e-5	0	134	2.2000000000000003e-5
chr4-087615491-CAGCAGTGAT-C	chr4	87615491	CAGCAGTGAT	C	554636.97	VQSRTrancheINDEL99.50to99.90	0.064616	afr	0.0036	1	134	0.064616
chr4-087615498-G-*	chr4	87615498	G	*	46639	VQSRTrancheSNP99.90to99.95	0	none	0.003677	1	134	0.003677
chr4-087615498-G-T	chr4	87615498	G	T	46639	VQSRTrancheSNP99.90to99.95	1.211e-5	nfe	1.27e-4	0	134	1.27e-4
chr4-087615540-A-G	chr4	87615540	A	G	72829706	PASS	0.61653	eas	0.5054450000000006	77	134	0.61653
chr4-087615611-CGATAGCAGTGACAGCAGT-C	chr4	87615611	CGATAGCAGTGACAGCAGT	C	441362	VQSRTrancheINDEL99.50to99.90	0.066142	afr	0.003982	1	134	0.066142
chr4-087615611-CGATAGCAGTGACAGCAGT-TGATAGCAGTGACAGCAGT	chr4	87615611	CGATAGCAGTGACAGCAGT	TGATAGCAGTGACAGCAGT	441362	VQSRTrancheINDEL99.50to99.90	0	none	3.6999999999999985e-5	0	134	3.6999999999999985e-5
chr4-087615612-G-*	chr4	87615612	G	*	167367	PASS	0	none	0.003982	1	134	0.003982
chr4-087615612-G-A	chr4	87615612	G	A	167367	PASS	0.0015574	nfe	8.210000000000002e-4	1	134	0.0015574
chr4-087615614-TAGC-*	chr4	87615614	TAGC	*	286004	VQSRTrancheINDEL99.50to99.90	0	none	0.003982	1	134	0.003982
chr4-087615614-TAGC-CAGC	chr4	87615614	TAGC	CAGC	286004	VQSRTrancheINDEL99.50to99.90	0	none	0	0	134	1e-6
chr4-087615614-TAGC-T	chr4	87615614	TAGC	T	286004	VQSRTrancheINDEL99.50to99.90	0.0018153	sas	5.2999999999999994e-5	0	134	0.0018153
chr4-087615614-TAGC-TAGCAGTGACAGCAGTGATAGCAGTGACAGC	chr4	87615614	TAGC	TAGCAGTGACAGCAGTGATAGCAGTGACAGC	286004	VQSRTrancheINDEL99.50to99.90	0	none	0.0036	1	134	0.0036
chr4-087615666-A-*	chr4	87615666	A	*	41228184	VQSRTrancheINDEL99.50to99.90	0	none	1.0799999999999996e-4	0	122	1.0799999999999996e-4
chr4-087615666-A-AGCAGTG	chr4	87615666	A	AGCAGTG	41228184	VQSRTrancheINDEL99.50to99.90	0	none	0	0	122	1e-6
chr4-087615666-A-G	chr4	87615666	A	G	41228184	VQSRTrancheINDEL99.50to99.90	0.34819	amr	0.2641919999999995	35	122	0.34819
chr4-087615672-A-*	chr4	87615672	A	*	290380	PASS	0	none	4.730000000000004e-4	0	130	4.730000000000004e-4
chr4-087615672-A-G	chr4	87615672	A	G	290380	PASS	0.0042714	nfe	0.00189099999999999	1	130	0.0042714
chr4-087615677-TAGCAGTGAC-*	chr4	87615677	TAGCAGTGAC	*	487207	VQSRTrancheINDEL99.50to99.90	0	none	4.05e-4	0	128	4.05e-4
chr4-087615677-TAGCAGTGAC-CAGCAGTGAC	chr4	87615677	TAGCAGTGAC	CAGCAGTGAC	487207	VQSRTrancheINDEL99.50to99.90	0	none	1.0799999999999996e-4	0	128	1.0799999999999996e-4
chr4-087615677-TAGCAGTGAC-T	chr4	87615677	TAGCAGTGAC	T	487207	VQSRTrancheINDEL99.50to99.90	0.006888	nfe	0.002866	1	128	0.006888
chr4-087615677-TAGCAGTGAC-TAGCAGCAACAGCAGTGAC	chr4	87615677	TAGCAGTGAC	TAGCAGCAACAGCAGTGAC	487207	VQSRTrancheINDEL99.50to99.90	0	none	0	0	128	1e-6
chr4-087615683-T-*	chr4	87615683	T	*	1322056	VQSRTrancheINDEL99.50to99.90	0	none	0.002866	1	128	0.002866
chr4-087615683-T-C	chr4	87615683	T	C	1322056	VQSRTrancheINDEL99.50to99.90	0.026265	sas	0.007767	4	128	0.026265
chr4-087615683-T-TGATAGCAGC	chr4	87615683	T	TGATAGCAGC	1322056	VQSRTrancheINDEL99.50to99.90	0	none	0	0	128	1e-6
chr4-087615716-TAGTGACAGCAGCAATAGC-*	chr4	87615716	TAGTGACAGCAGCAATAGC	*	79403651	VQSRTrancheINDEL99.50to99.90	0	none	5.640000000000005e-4	0	128	5.640000000000005e-4
chr4-087615716-TAGTGACAGCAGCAATAGC-CAGTGACAGCAGCAATAGC	chr4	87615716	TAGTGACAGCAGCAATAGC	CAGTGACAGCAGCAATAGC	79403651	VQSRTrancheINDEL99.50to99.90	0	none	4.730000000000005e-4	0	128	4.730000000000005e-4
chr4-087615716-TAGTGACAGCAGCAATAGC-T	chr4	87615716	TAGTGACAGCAGCAATAGC	T	79403651	VQSRTrancheINDEL99.50to99.90	0.73083	amr	0.5118270000000006	64	128	0.73083
chr4-087615719-TGACAGCAGCAATAGC-*	chr4	87615719	TGACAGCAGCAATAGC	*	16270.97	VQSRTrancheINDEL99.50to99.90	0	none	0.5123330000000006	64	108	0.5123330000000006
chr4-087615719-TGACAGCAGCAATAGC-T	chr4	87615719	TGACAGCAGCAATAGC	T	16270.97	VQSRTrancheINDEL99.50to99.90	3.022e-5	afr	1.0799999999999996e-4	0	108	1.0799999999999996e-4
chr4-087615728-CAATAGCAGT-*	chr4	87615728	CAATAGCAGT	*	50725	VQSRTrancheINDEL99.50to99.90	0	none	0.5124950000000006	64	108	0.5124950000000006
chr4-087615728-CAATAGCAGT-C	chr4	87615728	CAATAGCAGT	C	50725	VQSRTrancheINDEL99.50to99.90	0.011043	amr	3.6999999999999985e-5	0	108	0.011043
chr4-087615728-CAATAGCAGT-CGCAGT	chr4	87615728	CAATAGCAGT	CGCAGT	50725	VQSRTrancheINDEL99.50to99.90	0	none	3.6999999999999985e-5	0	108	3.6999999999999985e-5
chr4-087615728-CAATAGCAGT-TAATAGCAGT	chr4	87615728	CAATAGCAGT	TAATAGCAGT	50725	VQSRTrancheINDEL99.50to99.90	0	none	1.27e-4	0	108	1.27e-4
chr4-087615729-A-*	chr4	87615729	A	*	9155	VQSRTrancheINDEL99.50to99.90	0	none	0.5127120000000006	64	108	0.5127120000000006
chr4-087615729-A-AACAGCAGTGACAGCAGCG	chr4	87615729	A	AACAGCAGTGACAGCAGCG	9155	VQSRTrancheINDEL99.50to99.90	3.61e-5	sas	0	0	108	3.61e-5
chr4-087615729-A-G	chr4	87615729	A	G	9155	VQSRTrancheINDEL99.50to99.90	1.019e-5	nfe	2.2000000000000003e-5	0	108	2.2000000000000003e-5
chr4-087615730-ATAGCAGTGACAGCAG-*	chr4	87615730	ATAGCAGTGACAGCAG	*	50379731.97	VQSRTrancheINDEL99.50to99.90	0	none	0.5129120000000006	64	132	0.5129120000000006
chr4-087615730-ATAGCAGTGACAGCAG-A	chr4	87615730	ATAGCAGTGACAGCAG	A	50379731.97	VQSRTrancheINDEL99.50to99.90	5.8583e-4	mid	9e-6	0	132	5.8583e-4
chr4-087615730-ATAGCAGTGACAGCAG-ACAGTGACAGCAG	chr4	87615730	ATAGCAGTGACAGCAG	ACAGTGACAGCAG	50379731.97	VQSRTrancheINDEL99.50to99.90	0	none	0.242999	46	132	0.242999
chr4-087615731-TAGCAGTGACAGCAGCAAC-*	chr4	87615731	TAGCAGTGACAGCAGCAAC	*	8468706	VQSRTrancheINDEL97.00to99.00	0	none	0.6971140000000005	105	132	0.6971140000000005
chr4-087615731-TAGCAGTGACAGCAGCAAC-CAGCAGTGACAGCAGCAAC	chr4	87615731	TAGCAGTGACAGCAGCAAC	CAGCAGTGACAGCAGCAAC	8468706	VQSRTrancheINDEL97.00to99.00	0	none	0.041934	2	132	0.041934
chr4-087615731-TAGCAGTGACAGCAGCAAC-T	chr4	87615731	TAGCAGTGACAGCAGCAAC	T	8468706	VQSRTrancheINDEL97.00to99.00	2.7986e-4	nfe	9e-6	0	132	2.7986e-4
chr4-087615733-GCAGTGACAGCAGCA-*	chr4	87615733	GCAGTGACAGCAGCA	*	20254.97	VQSRTrancheINDEL99.50to99.90	0	none	0.7033120000000005	105	130	0.7033120000000005
chr4-087615733-GCAGTGACAGCAGCA-G	chr4	87615733	GCAGTGACAGCAGCA	G	20254.97	VQSRTrancheINDEL99.50to99.90	0.0013412	nfe	5.4999999999999995e-5	0	130	0.0013412
chr4-087615734-CAGTGACAGCAGCAACAGCAGTGACAGCAGCGATAGCAGTGACAGCAGCGAT-*	chr4	87615734	CAGTGACAGCAGCAACAGCAGTGACAGCAGCGATAGCAGTGACAGCAGCGAT	*	50086453	VQSRTrancheINDEL99.50to99.90	0	none	0.5131410000000007	64	132	0.5131410000000007
chr4-087615734-CAGTGACAGCAGCAACAGCAGTGACAGCAGCGATAGCAGTGACAGCAGCGAT-C	chr4	87615734	CAGTGACAGCAGCAACAGCAGTGACAGCAGCGATAGCAGTGACAGCAGCGAT	C	50086453	VQSRTrancheINDEL99.50to99.90	0.0029288	sas	1.92e-4	0	132	0.0029288
chr4-087615734-CAGTGACAGCAGCAACAGCAGTGACAGCAGCGATAGCAGTGACAGCAGCGAT-CAGCAGTGACAGCAGCGAT	chr4	87615734	CAGTGACAGCAGCAACAGCAGTGACAGCAGCGATAGCAGTGACAGCAGCGAT	CAGCAGTGACAGCAGCGAT	50086453	VQSRTrancheINDEL99.50to99.90	0	none	0.246754	46	132	0.246754
chr4-087615734-CAGTGACAGCAGCAACAGCAGTGACAGCAGCGATAGCAGTGACAGCAGCGAT-TAGTGACAGCAGCAACAGCAGTGACAGCAGCGATAGCAGTGACAGCAGCGAT	chr4	87615734	CAGTGACAGCAGCAACAGCAGTGACAGCAGCGATAGCAGTGACAGCAGCGAT	TAGTGACAGCAGCAACAGCAGTGACAGCAGCGATAGCAGTGACAGCAGCGAT	50086453	VQSRTrancheINDEL99.50to99.90	0	none	9e-6	0	132	9e-6
chr4-087615740-CAGCAGCAACAGCAGTGACAGCAGCGAT-*	chr4	87615740	CAGCAGCAACAGCAGTGACAGCAGCGAT	*	17282	VQSRTrancheINDEL99.50to99.90	0	none	0.29525099999999965	72	116	0.29525099999999965
chr4-087615740-CAGCAGCAACAGCAGTGACAGCAGCGAT-C	chr4	87615740	CAGCAGCAACAGCAGTGACAGCAGCGAT	C	17282	VQSRTrancheINDEL99.50to99.90	8.3233e-4	sas	3.6999999999999985e-5	0	116	8.3233e-4
chr4-087615740-CAGCAGCAACAGCAGTGACAGCAGCGAT-TAGCAGCAACAGCAGTGACAGCAGCGAT	chr4	87615740	CAGCAGCAACAGCAGTGACAGCAGCGAT	TAGCAGCAACAGCAGTGACAGCAGCGAT	17282	VQSRTrancheINDEL99.50to99.90	0	none	2.09e-4	0	116	2.09e-4
chr4-087615746-CAACAGCAGT-*	chr4	87615746	CAACAGCAGT	*	855432	VQSRTrancheINDEL99.95to100.00	0	none	0.29534799999999967	72	116	0.29534799999999967
chr4-087615746-CAACAGCAGT-C	chr4	87615746	CAACAGCAGT	C	855432	VQSRTrancheINDEL99.95to100.00	0.023133	nfe	0.005337	2	116	0.023133
chr4-087615746-CAACAGCAGT-CGAACAGCAGT	chr4	87615746	CAACAGCAGT	CGAACAGCAGT	855432	VQSRTrancheINDEL99.95to100.00	0	none	0	0	116	1e-6
chr4-087615746-CAACAGCAGT-TAACAGCAGT	chr4	87615746	CAACAGCAGT	TAACAGCAGT	855432	VQSRTrancheINDEL99.95to100.00	0	none	1.27e-4	0	116	1.27e-4
chr4-087615747-A-*	chr4	87615747	A	*	1324638	VQSRTrancheINDEL99.50to99.90	0	none	0.29955899999999985	72	114	0.29955899999999985
chr4-087615747-A-AACAGCAGTGACAGCAGCG	chr4	87615747	A	AACAGCAGTGACAGCAGCG	1324638	VQSRTrancheINDEL99.50to99.90	2.263e-5	eas	9e-6	0	114	2.263e-5
chr4-087615747-A-ATAGCAGTGACAGCAGCGATAGCAGTG	chr4	87615747	A	ATAGCAGTGACAGCAGCGATAGCAGTG	1324638	VQSRTrancheINDEL99.50to99.90	0	none	0	0	114	1e-6
chr4-087615747-A-G	chr4	87615747	A	G	1324638	VQSRTrancheINDEL99.50to99.90	0.026813	eas	0.024588	1	114	0.026813
chr4-087615748-ACAGCAGTGACAGCAGCGATAG-*	chr4	87615748	ACAGCAGTGACAGCAGCGATAG	*	13425.97	VQSRTrancheINDEL99.90to99.95	0	none	0.29912999999999973	72	116	0.29912999999999973
chr4-087615748-ACAGCAGTGACAGCAGCGATAG-A	chr4	87615748	ACAGCAGTGACAGCAGCGATAG	A	13425.97	VQSRTrancheINDEL99.90to99.95	4.482e-4	mid	5.2999999999999994e-5	0	116	4.482e-4
chr4-087615749-CAGCAGTGACAGCAGCGATAGCAGTGACAGCAGCGAT-*	chr4	87615749	CAGCAGTGACAGCAGCGATAGCAGTGACAGCAGCGAT	*	3798254	VQSRTrancheINDEL99.50to99.90	0	none	0.2993819999999998	72	120	0.2993819999999998
chr4-087615749-CAGCAGTGACAGCAGCGATAGCAGTGACAGCAGCGAT-C	chr4	87615749	CAGCAGTGACAGCAGCGATAGCAGTGACAGCAGCGAT	C	3798254	VQSRTrancheINDEL99.50to99.90	2.101e-5	eas	9e-6	0	120	2.101e-5
chr4-087615749-CAGCAGTGACAGCAGCGATAGCAGTGACAGCAGCGAT-CAGCAGTGACAGCAGCGAT	chr4	87615749	CAGCAGTGACAGCAGCGATAGCAGTGACAGCAGCGAT	CAGCAGTGACAGCAGCGAT	3798254	VQSRTrancheINDEL99.50to99.90	0	none	0.01614100000000001	4	120	0.01614100000000001
chr4-087615749-CAGCAGTGACAGCAGCGATAGCAGTGACAGCAGCGAT-CAGCAGTGACAGCAGCGATAGCAGTGACAGCAGCGATAGCAGTGACAGCAGCGAT	chr4	87615749	CAGCAGTGACAGCAGCGATAGCAGTGACAGCAGCGAT	CAGCAGTGACAGCAGCGATAGCAGTGACAGCAGCGATAGCAGTGACAGCAGCGAT	3798254	VQSRTrancheINDEL99.50to99.90	0	none	0.00149699999999999	0	120	0.00149699999999999
chr4-087615749-CAGCAGTGACAGCAGCGATAGCAGTGACAGCAGCGAT-TAGCAGTGACAGCAGCGATAGCAGTGACAGCAGCGAT	chr4	87615749	CAGCAGTGACAGCAGCGATAGCAGTGACAGCAGCGAT	TAGCAGTGACAGCAGCGATAGCAGTGACAGCAGCGAT	3798254	VQSRTrancheINDEL99.50to99.90	0	none	0.024646	2	120	0.024646
chr4-087615755-TGACAGCAGC-*	chr4	87615755	TGACAGCAGC	*	29633.97	VQSRTrancheINDEL99.95to100.00	0	none	0.3119629999999995	75	124	0.3119629999999995
chr4-087615755-TGACAGCAGC-T	chr4	87615755	TGACAGCAGC	T	29633.97	VQSRTrancheINDEL99.95to100.00	0.0014456	sas	8.9e-5	0	124	0.0014456
chr4-087615758-CAGCAGCGAT-*	chr4	87615758	CAGCAGCGAT	*	946385.97	VQSRTrancheINDEL99.50to99.90	0	none	0.30784099999999937	75	124	0.30784099999999937
chr4-087615758-CAGCAGCGAT-C	chr4	87615758	CAGCAGCGAT	C	946385.97	VQSRTrancheINDEL99.50to99.90	0.022709	nfe	0.005351	2	124	0.022709
chr4-087615764-CGATAGCAGT-*	chr4	87615764	CGATAGCAGT	*	14771	VQSRTrancheINDEL99.50to99.90	0	none	0.3124429999999995	76	124	0.3124429999999995
chr4-087615764-CGATAGCAGT-C	chr4	87615764	CGATAGCAGT	C	14771	VQSRTrancheINDEL99.50to99.90	0	none	8.9e-5	0	124	8.9e-5
chr4-087615764-CGATAGCAGT-TGATAGCAGT	chr4	87615764	CGATAGCAGT	TGATAGCAGT	14771	VQSRTrancheINDEL99.50to99.90	0	none	0	0	124	1e-6
chr4-087615765-G-*	chr4	87615765	G	*	351	PASS	0	none	0.31243299999999957	76	124	0.31243299999999957
chr4-087615765-G-A	chr4	87615765	G	A	351	PASS	2.637e-5	nfe	3.6999999999999985e-5	0	124	3.6999999999999985e-5
chr4-087615767-T-*	chr4	87615767	T	*	1299155	VQSRTrancheINDEL99.50to99.90	0	none	0.31113399999999947	76	124	0.31113399999999947
chr4-087615767-T-A	chr4	87615767	T	A	1299155	VQSRTrancheINDEL99.50to99.90	0	none	0	0	124	1e-6
chr4-087615767-T-C	chr4	87615767	T	C	1299155	VQSRTrancheINDEL99.50to99.90	0.035853	afr	0.00906299999999999	0	124	0.035853
chr4-087615767-T-TAGCAGTGAC	chr4	87615767	T	TAGCAGTGAC	1299155	VQSRTrancheINDEL99.50to99.90	1.58e-6	nfe	2.2000000000000003e-5	0	124	2.2000000000000003e-5
chr4-087615785-TAGCAGTGACAGCAGCGATAGCAGTGAC-*	chr4	87615785	TAGCAGTGACAGCAGCGATAGCAGTGAC	*	23669	VQSRTrancheINDEL99.50to99.90	0	none	0.00137499999999999	0	120	0.00137499999999999
chr4-087615785-TAGCAGTGACAGCAGCGATAGCAGTGAC-AAGCAGTGACAGCAGCGATAGCAGTGAC	chr4	87615785	TAGCAGTGACAGCAGCGATAGCAGTGAC	AAGCAGTGACAGCAGCGATAGCAGTGAC	23669	VQSRTrancheINDEL99.50to99.90	0	none	9e-6	0	120	9e-6
chr4-087615785-TAGCAGTGACAGCAGCGATAGCAGTGAC-CAGCAGTGACAGCAGCGATAGCAGTGAC	chr4	87615785	TAGCAGTGACAGCAGCGATAGCAGTGAC	CAGCAGTGACAGCAGCGATAGCAGTGAC	23669	VQSRTrancheINDEL99.50to99.90	0	none	0	0	120	1e-6
chr4-087615785-TAGCAGTGACAGCAGCGATAGCAGTGAC-T	chr4	87615785	TAGCAGTGACAGCAGCGATAGCAGTGAC	T	23669	VQSRTrancheINDEL99.50to99.90	0.0023434	eas	9e-6	0	120	0.0023434
chr4-087615785-TAGCAGTGACAGCAGCGATAGCAGTGAC-TAGCAGTGACAGCAGTGACAGCAGCGATAGCAGTGAC	chr4	87615785	TAGCAGTGACAGCAGCGATAGCAGTGAC	TAGCAGTGACAGCAGTGACAGCAGCGATAGCAGTGAC	23669	VQSRTrancheINDEL99.50to99.90	0	none	7.099999999999998e-5	1	120	7.099999999999998e-5
chr4-087615785-TAGCAGTGACAGCAGCGATAGCAGTGAC-TAGTGACAGCAGCGATAGCAGTGAC	chr4	87615785	TAGCAGTGACAGCAGCGATAGCAGTGAC	TAGTGACAGCAGCGATAGCAGTGAC	23669	VQSRTrancheINDEL99.50to99.90	0	none	0	0	120	1e-6
chr4-087615800-CGATAGCAGTGACAGCAGT-*	chr4	87615800	CGATAGCAGTGACAGCAGT	*	440046	VQSRTrancheINDEL99.50to99.90	0	none	3.6999999999999985e-5	0	116	3.6999999999999985e-5
chr4-087615800-CGATAGCAGTGACAGCAGT-C	chr4	87615800	CGATAGCAGTGACAGCAGT	C	440046	VQSRTrancheINDEL99.50to99.90	0.058318	afr	0.006161	1	116	0.058318
chr4-087615800-CGATAGCAGTGACAGCAGT-TGATAGCAGTGACAGCAGT	chr4	87615800	CGATAGCAGTGACAGCAGT	TGATAGCAGTGACAGCAGT	440046	VQSRTrancheINDEL99.50to99.90	0	none	8.9e-5	0	116	8.9e-5
chr4-087615801-G-*	chr4	87615801	G	*	86133	VQSRTrancheSNP99.90to99.95	0	none	0.006267	1	132	0.006267
chr4-087615801-G-A	chr4	87615801	G	A	86133	VQSRTrancheSNP99.90to99.95	0.0039338	sas	0.007275	0	132	0.007275
chr4-087615803-TAGCAGTGACAGCAGTGAC-*	chr4	87615803	TAGCAGTGACAGCAGTGAC	*	79795	VQSRTrancheINDEL99.50to99.90	0	none	0.00626	1	96	0.00626
chr4-087615803-TAGCAGTGACAGCAGTGAC-AAGCAGTGACAGCAGTGAC	chr4	87615803	TAGCAGTGACAGCAGTGAC	AAGCAGTGACAGCAGTGAC	79795	VQSRTrancheINDEL99.50to99.90	0	none	0	0	96	1e-6
chr4-087615803-TAGCAGTGACAGCAGTGAC-CAGCAGTGACAGCAGTGAC	chr4	87615803	TAGCAGTGACAGCAGTGAC	CAGCAGTGACAGCAGTGAC	79795	VQSRTrancheINDEL99.50to99.90	0	none	1.6699999999999994e-4	0	96	1.6699999999999994e-4
chr4-087615803-TAGCAGTGACAGCAGTGAC-T	chr4	87615803	TAGCAGTGACAGCAGTGAC	T	79795	VQSRTrancheINDEL99.50to99.90	7.9798e-4	eas	7.099999999999998e-5	0	96	7.9798e-4
chr4-087615803-TAGCAGTGACAGCAGTGAC-TAGCAGTGAC	chr4	87615803	TAGCAGTGACAGCAGTGAC	TAGCAGTGAC	79795	VQSRTrancheINDEL99.50to99.90	0	none	3.6999999999999985e-5	0	96	3.6999999999999985e-5
chr4-087615809-T-*	chr4	87615809	T	*	42733	VQSRTrancheINDEL99.50to99.90	0	none	0.006524	1	128	0.006524
chr4-087615809-T-C	chr4	87615809	T	C	42733	VQSRTrancheINDEL99.50to99.90	3.5358e-4	sas	1.88e-4	0	128	3.5358e-4
chr4-087615809-T-TGACAGCAGTGACAGCAGCAATAGCAGTGACAGCAGTGACAGCAGC	chr4	87615809	T	TGACAGCAGTGACAGCAGCAATAGCAGTGACAGCAGTGACAGCAGC	42733	VQSRTrancheINDEL99.50to99.90	2.98e-5	afr	3.6999999999999985e-5	0	128	3.6999999999999985e-5
chr4-087615812-CAGCAGTGACAGCAGCAAT-*	chr4	87615812	CAGCAGTGACAGCAGCAAT	*	6995.97	VQSRTrancheINDEL99.95to100.00	0	none	0.006474	1	132	0.006474
chr4-087615812-CAGCAGTGACAGCAGCAAT-C	chr4	87615812	CAGCAGTGACAGCAGCAAT	C	6995.97	VQSRTrancheINDEL99.95to100.00	9.341e-5	amr	0	0	132	9.341e-5
chr4-087615818-T-*	chr4	87615818	T	*	5304	VQSRTrancheSNP99.95to100.00	0	none	0.006344	1	128	0.006344
chr4-087615818-T-C	chr4	87615818	T	C	5304	VQSRTrancheSNP99.95to100.00	3.7528e-4	afr	9e-6	0	128	3.7528e-4
chr4-087615827-CAATAGCAGT-*	chr4	87615827	CAATAGCAGT	*	81371.97	VQSRTrancheINDEL99.50to99.90	0	none	7.099999999999998e-5	0	130	7.099999999999998e-5
chr4-087615827-CAATAGCAGT-C	chr4	87615827	CAATAGCAGT	C	81371.97	VQSRTrancheINDEL99.50to99.90	4.24e-6	sas	9e-6	0	130	9e-6
chr4-087615827-CAATAGCAGT-CGAATAGCAGT	chr4	87615827	CAATAGCAGT	CGAATAGCAGT	81371.97	VQSRTrancheINDEL99.50to99.90	0	none	0.006137	1	130	0.006137
chr4-087615827-CAATAGCAGT-CGACAGCAGTGAATAGCAGT	chr4	87615827	CAATAGCAGT	CGACAGCAGTGAATAGCAGT	81371.97	VQSRTrancheINDEL99.50to99.90	0	none	0	0	130	1e-6
chr4-087615828-A-*	chr4	87615828	A	*	828156	VQSRTrancheINDEL99.50to99.90	0	none	1.0799999999999996e-4	0	66	1.0799999999999996e-4
chr4-087615828-A-ACAGCAGAG	chr4	87615828	A	ACAGCAGAG	828156	VQSRTrancheINDEL99.50to99.90	0	none	0	0	66	1e-6
chr4-087615828-A-ACAGCAGCG	chr4	87615828	A	ACAGCAGCG	828156	VQSRTrancheINDEL99.50to99.90	2.523e-5	sas	3.6999999999999985e-5	0	66	3.6999999999999985e-5
chr4-087615828-A-ACAGCAGGG	chr4	87615828	A	ACAGCAGGG	828156	VQSRTrancheINDEL99.50to99.90	0	none	0	0	66	1e-6
chr4-087615828-A-ACAGCAGTG	chr4	87615828	A	ACAGCAGTG	828156	VQSRTrancheINDEL99.50to99.90	0.0026492	eas	0.007262	1	66	0.007262
chr4-087615828-A-G	chr4	87615828	A	G	828156	VQSRTrancheINDEL99.50to99.90	0.0092652	mid	0.004179	1	66	0.0092652
chr4-087615866-TAGCAGTGAC-*	chr4	87615866	TAGCAGTGAC	*	975164	VQSRTrancheINDEL99.50to99.90	0	none	2.2000000000000003e-5	0	122	2.2000000000000003e-5
chr4-087615866-TAGCAGTGAC-AAGCAGTGAC	chr4	87615866	TAGCAGTGAC	AAGCAGTGAC	975164	VQSRTrancheINDEL99.50to99.90	0	none	4.270000000000005e-4	0	122	4.270000000000005e-4
chr4-087615866-TAGCAGTGAC-CAGCAGTGAC	chr4	87615866	TAGCAGTGAC	CAGCAGTGAC	975164	VQSRTrancheINDEL99.50to99.90	0	none	0.007662	3	122	0.007662
chr4-087615866-TAGCAGTGAC-GAGCAGTGAC	chr4	87615866	TAGCAGTGAC	GAGCAGTGAC	975164	VQSRTrancheINDEL99.50to99.90	0	none	2.5100000000000014e-4	0	122	2.5100000000000014e-4
chr4-087615866-TAGCAGTGAC-T	chr4	87615866	TAGCAGTGAC	T	975164	VQSRTrancheINDEL99.50to99.90	1.087e-5	afr	1.6699999999999994e-4	0	122	1.6699999999999994e-4
chr4-087615866-TAGCAGTGAC-TAGCAGTGACAGCAGTGAC	chr4	87615866	TAGCAGTGAC	TAGCAGTGACAGCAGTGAC	975164	VQSRTrancheINDEL99.50to99.90	0	none	9e-6	0	122	9e-6
chr4-087615866-TAGCAGTGAC-TAGTGAC	chr4	87615866	TAGCAGTGAC	TAGTGAC	975164	VQSRTrancheINDEL99.50to99.90	0	none	0	0	122	1e-6
chr4-087615883-A-*	chr4	87615883	A	*	2967743	VQSRTrancheSNP99.80to99.90	0	none	8.9e-5	0	76	8.9e-5
chr4-087615883-A-C	chr4	87615883	A	C	2967743	VQSRTrancheSNP99.80to99.90	1.611e-4	eas	2.9400000000000004e-4	0	76	2.9400000000000004e-4
chr4-087615883-A-G	chr4	87615883	A	G	2967743	VQSRTrancheSNP99.80to99.90	0.064105	mid	0.03503100000000001	9	76	0.064105
chr4-087615883-A-T	chr4	87615883	A	T	2967743	VQSRTrancheSNP99.80to99.90	0.005042	eas	0.00193799999999999	1	76	0.005042
chr4-087615899-TGATAGCAGTGAAAGCAGTGATAGCAGTGACAGCAGCAATAGCAGTGACAGCAGCGATAGCAGCGACAGCAGCGACAGCAGCGATAGCAGTGACAGCAGC-*	chr4	87615899	TGATAGCAGTGAAAGCAGTGATAGCAGTGACAGCAGCAATAGCAGTGACAGCAGCGATAGCAGCGACAGCAGCGACAGCAGCGATAGCAGTGACAGCAGC	*	133732	VQSRTrancheINDEL99.95to100.00	0	none	4.270000000000005e-4	0	122	4.270000000000005e-4
chr4-087615899-TGATAGCAGTGAAAGCAGTGATAGCAGTGACAGCAGCAATAGCAGTGACAGCAGCGATAGCAGCGACAGCAGCGACAGCAGCGATAGCAGTGACAGCAGC-AGATAGCAGTGAAAGCAGTGATAGCAGTGACAGCAGCAATAGCAGTGACAGCAGCGATAGCAGCGACAGCAGCGACAGCAGCGATAGCAGTGACAGCAGC	chr4	87615899	TGATAGCAGTGAAAGCAGTGATAGCAGTGACAGCAGCAATAGCAGTGACAGCAGCGATAGCAGCGACAGCAGCGACAGCAGCGATAGCAGTGACAGCAGC	AGATAGCAGTGAAAGCAGTGATAGCAGTGACAGCAGCAATAGCAGTGACAGCAGCGATAGCAGCGACAGCAGCGACAGCAGCGATAGCAGTGACAGCAGC	133732	VQSRTrancheINDEL99.95to100.00	0	none	0.00110799999999999	1	122	0.00110799999999999
chr4-087615899-TGATAGCAGTGAAAGCAGTGATAGCAGTGACAGCAGCAATAGCAGTGACAGCAGCGATAGCAGCGACAGCAGCGACAGCAGCGATAGCAGTGACAGCAGC-CGATAGCAGTGAAAGCAGTGATAGCAGTGACAGCAGCAATAGCAGTGACAGCAGCGATAGCAGCGACAGCAGCGACAGCAGCGATAGCAGTGACAGCAGC	chr4	87615899	TGATAGCAGTGAAAGCAGTGATAGCAGTGACAGCAGCAATAGCAGTGACAGCAGCGATAGCAGCGACAGCAGCGACAGCAGCGATAGCAGTGACAGCAGC	CGATAGCAGTGAAAGCAGTGATAGCAGTGACAGCAGCAATAGCAGTGACAGCAGCGATAGCAGCGACAGCAGCGACAGCAGCGATAGCAGTGACAGCAGC	133732	VQSRTrancheINDEL99.95to100.00	0	none	0.004952	0	122	0.004952
chr4-087615899-TGATAGCAGTGAAAGCAGTGATAGCAGTGACAGCAGCAATAGCAGTGACAGCAGCGATAGCAGCGACAGCAGCGACAGCAGCGATAGCAGTGACAGCAGC-GGATAGCAGTGAAAGCAGTGATAGCAGTGACAGCAGCAATAGCAGTGACAGCAGCGATAGCAGCGACAGCAGCGACAGCAGCGATAGCAGTGACAGCAGC	chr4	87615899	TGATAGCAGTGAAAGCAGTGATAGCAGTGACAGCAGCAATAGCAGTGACAGCAGCGATAGCAGCGACAGCAGCGACAGCAGCGATAGCAGTGACAGCAGC	GGATAGCAGTGAAAGCAGTGATAGCAGTGACAGCAGCAATAGCAGTGACAGCAGCGATAGCAGCGACAGCAGCGACAGCAGCGATAGCAGTGACAGCAGC	133732	VQSRTrancheINDEL99.95to100.00	0	none	0.00103599999999999	0	122	0.00103599999999999
chr4-087615899-TGATAGCAGTGAAAGCAGTGATAGCAGTGACAGCAGCAATAGCAGTGACAGCAGCGATAGCAGCGACAGCAGCGACAGCAGCGATAGCAGTGACAGCAGC-T	chr4	87615899	TGATAGCAGTGAAAGCAGTGATAGCAGTGACAGCAGCAATAGCAGTGACAGCAGCGATAGCAGCGACAGCAGCGACAGCAGCGATAGCAGTGACAGCAGC	T	133732	VQSRTrancheINDEL99.95to100.00	4.4206e-4	afr	8.9e-5	0	122	4.4206e-4
chr4-087615902-TAGCAGTGAAAGCAGTGATAGCAGTGACAGCAGCAATAGCAGTGACAGCAGCGATAGCAGCGACAGCAGCGACAGCAGCGATAGCAGTGACAGCAGCGATAGCAGTGACAGCAGTGACAGCAGCAATAGCAGTGACAGCAGTGACAGCAGCGACAGCAGTGATAGCAGTGACAGCAGCAACAGCAGTGAC-*	chr4	87615902	TAGCAGTGAAAGCAGTGATAGCAGTGACAGCAGCAATAGCAGTGACAGCAGCGATAGCAGCGACAGCAGCGACAGCAGCGATAGCAGTGACAGCAGCGATAGCAGTGACAGCAGTGACAGCAGCAATAGCAGTGACAGCAGTGACAGCAGCGACAGCAGTGATAGCAGTGACAGCAGCAACAGCAGTGAC	*	274509	VQSRTrancheINDEL99.90to99.95	0	none	6.100000000000004e-4	0	90	6.100000000000004e-4
chr4-087615902-TAGCAGTGAAAGCAGTGATAGCAGTGACAGCAGCAATAGCAGTGACAGCAGCGATAGCAGCGACAGCAGCGACAGCAGCGATAGCAGTGACAGCAGCGATAGCAGTGACAGCAGTGACAGCAGCAATAGCAGTGACAGCAGTGACAGCAGCGACAGCAGTGATAGCAGTGACAGCAGCAACAGCAGTGAC-AAGCAGTGAAAGCAGTGATAGCAGTGACAGCAGCAATAGCAGTGACAGCAGCGATAGCAGCGACAGCAGCGACAGCAGCGATAGCAGTGACAGCAGCGATAGCAGTGACAGCAGTGACAGCAGCAATAGCAGTGACAGCAGTGACAGCAGCGACAGCAGTGATAGCAGTGACAGCAGCAACAGCAGTGAC	chr4	87615902	TAGCAGTGAAAGCAGTGATAGCAGTGACAGCAGCAATAGCAGTGACAGCAGCGATAGCAGCGACAGCAGCGACAGCAGCGATAGCAGTGACAGCAGCGATAGCAGTGACAGCAGTGACAGCAGCAATAGCAGTGACAGCAGTGACAGCAGCGACAGCAGTGATAGCAGTGACAGCAGCAACAGCAGTGAC	AAGCAGTGAAAGCAGTGATAGCAGTGACAGCAGCAATAGCAGTGACAGCAGCGATAGCAGCGACAGCAGCGACAGCAGCGATAGCAGTGACAGCAGCGATAGCAGTGACAGCAGTGACAGCAGCAATAGCAGTGACAGCAGTGACAGCAGCGACAGCAGTGATAGCAGTGACAGCAGCAACAGCAGTGAC	274509	VQSRTrancheINDEL99.90to99.95	0	none	8.680000000000001e-4	0	90	8.680000000000001e-4
chr4-087615902-TAGCAGTGAAAGCAGTGATAGCAGTGACAGCAGCAATAGCAGTGACAGCAGCGATAGCAGCGACAGCAGCGACAGCAGCGATAGCAGTGACAGCAGCGATAGCAGTGACAGCAGTGACAGCAGCAATAGCAGTGACAGCAGTGACAGCAGCGACAGCAGTGATAGCAGTGACAGCAGCAACAGCAGTGAC-CAGCAGTGAAAGCAGTGATAGCAGTGACAGCAGCAATAGCAGTGACAGCAGCGATAGCAGCGACAGCAGCGACAGCAGCGATAGCAGTGACAGCAGCGATAGCAGTGACAGCAGTGACAGCAGCAATAGCAGTGACAGCAGTGACAGCAGCGACAGCAGTGATAGCAGTGACAGCAGCAACAGCAGTGAC	chr4	87615902	TAGCAGTGAAAGCAGTGATAGCAGTGACAGCAGCAATAGCAGTGACAGCAGCGATAGCAGCGACAGCAGCGACAGCAGCGATAGCAGTGACAGCAGCGATAGCAGTGACAGCAGTGACAGCAGCAATAGCAGTGACAGCAGTGACAGCAGCGACAGCAGTGATAGCAGTGACAGCAGCAACAGCAGTGAC	CAGCAGTGAAAGCAGTGATAGCAGTGACAGCAGCAATAGCAGTGACAGCAGCGATAGCAGCGACAGCAGCGACAGCAGCGATAGCAGTGACAGCAGCGATAGCAGTGACAGCAGTGACAGCAGCAATAGCAGTGACAGCAGTGACAGCAGCGACAGCAGTGATAGCAGTGACAGCAGCAACAGCAGTGAC	274509	VQSRTrancheINDEL99.90to99.95	0	none	0.00871899999999999	0	90	0.00871899999999999
chr4-087615902-TAGCAGTGAAAGCAGTGATAGCAGTGACAGCAGCAATAGCAGTGACAGCAGCGATAGCAGCGACAGCAGCGACAGCAGCGATAGCAGTGACAGCAGCGATAGCAGTGACAGCAGTGACAGCAGCAATAGCAGTGACAGCAGTGACAGCAGCGACAGCAGTGATAGCAGTGACAGCAGCAACAGCAGTGAC-GAGCAGTGAAAGCAGTGATAGCAGTGACAGCAGCAATAGCAGTGACAGCAGCGATAGCAGCGACAGCAGCGACAGCAGCGATAGCAGTGACAGCAGCGATAGCAGTGACAGCAGTGACAGCAGCAATAGCAGTGACAGCAGTGACAGCAGCGACAGCAGTGATAGCAGTGACAGCAGCAACAGCAGTGAC	chr4	87615902	TAGCAGTGAAAGCAGTGATAGCAGTGACAGCAGCAATAGCAGTGACAGCAGCGATAGCAGCGACAGCAGCGACAGCAGCGATAGCAGTGACAGCAGCGATAGCAGTGACAGCAGTGACAGCAGCAATAGCAGTGACAGCAGTGACAGCAGCGACAGCAGTGATAGCAGTGACAGCAGCAACAGCAGTGAC	GAGCAGTGAAAGCAGTGATAGCAGTGACAGCAGCAATAGCAGTGACAGCAGCGATAGCAGCGACAGCAGCGACAGCAGCGATAGCAGTGACAGCAGCGATAGCAGTGACAGCAGTGACAGCAGCAATAGCAGTGACAGCAGTGACAGCAGCGACAGCAGTGATAGCAGTGACAGCAGCAACAGCAGTGAC	274509	VQSRTrancheINDEL99.90to99.95	0	none	0.00122799999999999	2	90	0.00122799999999999
chr4-087615902-TAGCAGTGAAAGCAGTGATAGCAGTGACAGCAGCAATAGCAGTGACAGCAGCGATAGCAGCGACAGCAGCGACAGCAGCGATAGCAGTGACAGCAGCGATAGCAGTGACAGCAGTGACAGCAGCAATAGCAGTGACAGCAGTGACAGCAGCGACAGCAGTGATAGCAGTGACAGCAGCAACAGCAGTGAC-T	chr4	87615902	TAGCAGTGAAAGCAGTGATAGCAGTGACAGCAGCAATAGCAGTGACAGCAGCGATAGCAGCGACAGCAGCGACAGCAGCGATAGCAGTGACAGCAGCGATAGCAGTGACAGCAGTGACAGCAGCAATAGCAGTGACAGCAGTGACAGCAGCGACAGCAGTGATAGCAGTGACAGCAGCAACAGCAGTGAC	T	274509	VQSRTrancheINDEL99.90to99.95	0	none	0	0	90	1e-6
chr4-087615902-TAGCAGTGAAAGCAGTGATAGCAGTGACAGCAGCAATAGCAGTGACAGCAGCGATAGCAGCGACAGCAGCGACAGCAGCGATAGCAGTGACAGCAGCGATAGCAGTGACAGCAGTGACAGCAGCAATAGCAGTGACAGCAGTGACAGCAGCGACAGCAGTGATAGCAGTGACAGCAGCAACAGCAGTGAC-TAGCAGTGATAGCAGTGACAGCAGCAATAGCAGTGACAGCAGCGATAGCAGCGACAGCAGCGACAGCAGCGATAGCAGTGACAGCAGCGATAGCAGTGACAGCAGTGACAGCAGCAATAGCAGTGACAGCAGTGACAGCAGCGACAGCAGTGATAGCAGTGACAGCAGCAACAGCAGTGAC	chr4	87615902	TAGCAGTGAAAGCAGTGATAGCAGTGACAGCAGCAATAGCAGTGACAGCAGCGATAGCAGCGACAGCAGCGACAGCAGCGATAGCAGTGACAGCAGCGATAGCAGTGACAGCAGTGACAGCAGCAATAGCAGTGACAGCAGTGACAGCAGCGACAGCAGTGATAGCAGTGACAGCAGCAACAGCAGTGAC	TAGCAGTGATAGCAGTGACAGCAGCAATAGCAGTGACAGCAGCGATAGCAGCGACAGCAGCGACAGCAGCGATAGCAGTGACAGCAGCGATAGCAGTGACAGCAGTGACAGCAGCAATAGCAGTGACAGCAGTGACAGCAGCGACAGCAGTGATAGCAGTGACAGCAGCAACAGCAGTGAC	274509	VQSRTrancheINDEL99.90to99.95	0	none	5.2999999999999994e-5	0	90	5.2999999999999994e-5
chr4-087615908-T-*	chr4	87615908	T	*	202144	VQSRTrancheSNP99.90to99.95	0	none	5.870000000000005e-4	0	98	5.870000000000005e-4
chr4-087615908-T-A	chr4	87615908	T	A	202144	VQSRTrancheSNP99.90to99.95	0.0095245	eas	0.00347	1	98	0.0095245
chr4-087615908-T-C	chr4	87615908	T	C	202144	VQSRTrancheSNP99.90to99.95	0.0092003	eas	0.00786499999999998	0	98	0.0092003
chr4-087615908-T-G	chr4	87615908	T	G	202144	VQSRTrancheSNP99.90to99.95	9.6423e-4	eas	4.950000000000003e-4	1	98	9.6423e-4
chr4-087615911-AAGCAGTGAT-*	chr4	87615911	AAGCAGTGAT	*	8156077	VQSRTrancheINDEL99.50to99.90	0	none	7.490000000000004e-4	0	62	7.490000000000004e-4
chr4-087615911-AAGCAGTGAT-A	chr4	87615911	AAGCAGTGAT	A	8156077	VQSRTrancheINDEL99.50to99.90	6.1975e-4	amr	1.6699999999999994e-4	0	62	6.1975e-4
chr4-087615911-AAGCAGTGAT-AGCAGTGACAGCAGCGACAGCAGTGAT	chr4	87615911	AAGCAGTGAT	AGCAGTGACAGCAGCGACAGCAGTGAT	8156077	VQSRTrancheINDEL99.50to99.90	0	none	9e-6	0	62	9e-6
chr4-087615911-AAGCAGTGAT-CAGCAGTGAT	chr4	87615911	AAGCAGTGAT	CAGCAGTGAT	8156077	VQSRTrancheINDEL99.50to99.90	0	none	0.128405	22	62	0.128405
chr4-087615911-AAGCAGTGAT-GAGCAGTGAT	chr4	87615911	AAGCAGTGAT	GAGCAGTGAT	8156077	VQSRTrancheINDEL99.50to99.90	0	none	2.2000000000000003e-5	0	62	2.2000000000000003e-5
chr4-087615911-AAGCAGTGAT-TAGCAGTGAT	chr4	87615911	AAGCAGTGAT	TAGCAGTGAT	8156077	VQSRTrancheINDEL99.50to99.90	0	none	4.260000000000005e-4	0	62	4.260000000000005e-4
chr4-087615917-TGATAGCAGTGACAGCAGCAATAGCAGTGACAGCAGCGATAGCAGCGACAGCAGC-*	chr4	87615917	TGATAGCAGTGACAGCAGCAATAGCAGTGACAGCAGCGATAGCAGCGACAGCAGC	*	51169	VQSRTrancheINDEL99.00to99.50	0	none	7.500000000000004e-4	0	114	7.500000000000004e-4
chr4-087615917-TGATAGCAGTGACAGCAGCAATAGCAGTGACAGCAGCGATAGCAGCGACAGCAGC-AGATAGCAGTGACAGCAGCAATAGCAGTGACAGCAGCGATAGCAGCGACAGCAGC	chr4	87615917	TGATAGCAGTGACAGCAGCAATAGCAGTGACAGCAGCGATAGCAGCGACAGCAGC	AGATAGCAGTGACAGCAGCAATAGCAGTGACAGCAGCGATAGCAGCGACAGCAGC	51169	VQSRTrancheINDEL99.00to99.50	0	none	3.3800000000000046e-4	3	114	3.3800000000000046e-4
chr4-087615917-TGATAGCAGTGACAGCAGCAATAGCAGTGACAGCAGCGATAGCAGCGACAGCAGC-CGATAGCAGTGACAGCAGCAATAGCAGTGACAGCAGCGATAGCAGCGACAGCAGC	chr4	87615917	TGATAGCAGTGACAGCAGCAATAGCAGTGACAGCAGCGATAGCAGCGACAGCAGC	CGATAGCAGTGACAGCAGCAATAGCAGTGACAGCAGCGATAGCAGCGACAGCAGC	51169	VQSRTrancheINDEL99.00to99.50	0	none	7.270000000000005e-4	0	114	7.270000000000005e-4
chr4-087615917-TGATAGCAGTGACAGCAGCAATAGCAGTGACAGCAGCGATAGCAGCGACAGCAGC-GGATAGCAGTGACAGCAGCAATAGCAGTGACAGCAGCGATAGCAGCGACAGCAGC	chr4	87615917	TGATAGCAGTGACAGCAGCAATAGCAGTGACAGCAGCGATAGCAGCGACAGCAGC	GGATAGCAGTGACAGCAGCAATAGCAGTGACAGCAGCGATAGCAGCGACAGCAGC	51169	VQSRTrancheINDEL99.00to99.50	0	none	2.2000000000000003e-5	0	114	2.2000000000000003e-5
chr4-087615917-TGATAGCAGTGACAGCAGCAATAGCAGTGACAGCAGCGATAGCAGCGACAGCAGC-T	chr4	87615917	TGATAGCAGTGACAGCAGCAATAGCAGTGACAGCAGCGATAGCAGCGACAGCAGC	T	51169	VQSRTrancheINDEL99.00to99.50	1.32e-6	nfe	9e-6	0	114	9e-6
chr4-087615917-TGATAGCAGTGACAGCAGCAATAGCAGTGACAGCAGCGATAGCAGCGACAGCAGC-TGATAGCAGCGATAGCAGTGACAGCAGCAATAGCAGTGACAGCAGCGATAGCAGCGACAGCAGC	chr4	87615917	TGATAGCAGTGACAGCAGCAATAGCAGTGACAGCAGCGATAGCAGCGACAGCAGC	TGATAGCAGCGATAGCAGTGACAGCAGCAATAGCAGTGACAGCAGCGATAGCAGCGACAGCAGC	51169	VQSRTrancheINDEL99.00to99.50	0	none	5.2999999999999994e-5	0	114	5.2999999999999994e-5
chr4-087615920-TAGCAGTGACAGCAGCAATAGCAGTGACAGCAGCGATAGCAGCGACAGCAGCGACAGC-*	chr4	87615920	TAGCAGTGACAGCAGCAATAGCAGTGACAGCAGCGATAGCAGCGACAGCAGCGACAGC	*	41112302	VQSRTrancheINDEL99.50to99.90	0	none	0.00127599999999999	0	84	0.00127599999999999
chr4-087615920-TAGCAGTGACAGCAGCAATAGCAGTGACAGCAGCGATAGCAGCGACAGCAGCGACAGC-AAGCAGTGACAGCAGCAATAGCAGTGACAGCAGCGATAGCAGCGACAGCAGCGACAGC	chr4	87615920	TAGCAGTGACAGCAGCAATAGCAGTGACAGCAGCGATAGCAGCGACAGCAGCGACAGC	AAGCAGTGACAGCAGCAATAGCAGTGACAGCAGCGATAGCAGCGACAGCAGCGACAGC	41112302	VQSRTrancheINDEL99.50to99.90	0	none	3.6999999999999985e-5	1	84	3.6999999999999985e-5
chr4-087615920-TAGCAGTGACAGCAGCAATAGCAGTGACAGCAGCGATAGCAGCGACAGCAGCGACAGC-CAGCAGTGACAGCAGCAATAGCAGTGACAGCAGCGATAGCAGCGACAGCAGCGACAGC	chr4	87615920	TAGCAGTGACAGCAGCAATAGCAGTGACAGCAGCGATAGCAGCGACAGCAGCGACAGC	CAGCAGTGACAGCAGCAATAGCAGTGACAGCAGCGATAGCAGCGACAGCAGCGACAGC	41112302	VQSRTrancheINDEL99.50to99.90	0	none	0.00108299999999999	0	84	0.00108299999999999
chr4-087615920-TAGCAGTGACAGCAGCAATAGCAGTGACAGCAGCGATAGCAGCGACAGCAGCGACAGC-GAGCAGTGACAGCAGCAATAGCAGTGACAGCAGCGATAGCAGCGACAGCAGCGACAGC	chr4	87615920	TAGCAGTGACAGCAGCAATAGCAGTGACAGCAGCGATAGCAGCGACAGCAGCGACAGC	GAGCAGTGACAGCAGCAATAGCAGTGACAGCAGCGATAGCAGCGACAGCAGCGACAGC	41112302	VQSRTrancheINDEL99.50to99.90	0	none	7.099999999999998e-5	0	84	7.099999999999998e-5
chr4-087615920-TAGCAGTGACAGCAGCAATAGCAGTGACAGCAGCGATAGCAGCGACAGCAGCGACAGC-T	chr4	87615920	TAGCAGTGACAGCAGCAATAGCAGTGACAGCAGCGATAGCAGCGACAGCAGCGACAGC	T	41112302	VQSRTrancheINDEL99.50to99.90	0.009071	sas	0.002512	0	84	0.009071
chr4-087615920-TAGCAGTGACAGCAGCAATAGCAGTGACAGCAGCGATAGCAGCGACAGCAGCGACAGC-TAGC	chr4	87615920	TAGCAGTGACAGCAGCAATAGCAGTGACAGCAGCGATAGCAGCGACAGCAGCGACAGC	TAGC	41112302	VQSRTrancheINDEL99.50to99.90	0	none	0.186968	13	84	0.186968
chr4-087615920-TAGCAGTGACAGCAGCAATAGCAGTGACAGCAGCGATAGCAGCGACAGCAGCGACAGC-TAGCAGCAATAGCAGTGACAGCAGCGATAGCAGCGACAGCAGCGACAGC	chr4	87615920	TAGCAGTGACAGCAGCAATAGCAGTGACAGCAGCGATAGCAGCGACAGCAGCGACAGC	TAGCAGCAATAGCAGTGACAGCAGCGATAGCAGCGACAGCAGCGACAGC	41112302	VQSRTrancheINDEL99.50to99.90	0	none	0.08753000000000001	28	84	0.08753000000000001
chr4-087615920-TAGCAGTGACAGCAGCAATAGCAGTGACAGCAGCGATAGCAGCGACAGCAGCGACAGC-TAGCAGCGATAGCAGCGACAGCAGCGACAGC	chr4	87615920	TAGCAGTGACAGCAGCAATAGCAGTGACAGCAGCGATAGCAGCGACAGCAGCGACAGC	TAGCAGCGATAGCAGCGACAGCAGCGACAGC	41112302	VQSRTrancheINDEL99.50to99.90	0	none	0.04382499999999999	4	84	0.04382499999999999
chr4-087615920-TAGCAGTGACAGCAGCAATAGCAGTGACAGCAGCGATAGCAGCGACAGCAGCGACAGC-TAGCGATAGCAGCGACAGCAGCGACAGC	chr4	87615920	TAGCAGTGACAGCAGCAATAGCAGTGACAGCAGCGATAGCAGCGACAGCAGCGACAGC	TAGCGATAGCAGCGACAGCAGCGACAGC	41112302	VQSRTrancheINDEL99.50to99.90	0	none	5.870000000000005e-4	0	84	5.870000000000005e-4
chr4-087615921-AGCAGTGAC-*	chr4	87615921	AGCAGTGAC	*	5503.97	VQSRTrancheINDEL99.90to99.95	0	none	0.3249639999999994	45	68	0.3249639999999994
chr4-087615921-AGCAGTGAC-A	chr4	87615921	AGCAGTGAC	A	5503.97	VQSRTrancheINDEL99.90to99.95	5.1166e-4	amr	7.099999999999998e-5	0	68	5.1166e-4
chr4-087615922-GCAGTGAC-*	chr4	87615922	GCAGTGAC	*	13571.97	VQSRTrancheINDEL99.50to99.90	0	none	0.32508099999999945	45	66	0.32508099999999945
chr4-087615922-GCAGTGAC-G	chr4	87615922	GCAGTGAC	G	13571.97	VQSRTrancheINDEL99.50to99.90	0.0030848	eas	2.08e-4	0	66	0.0030848
chr4-087615923-CAG-*	chr4	87615923	CAG	*	37872	VQSRTrancheINDEL99.50to99.90	0	none	0.31126699999999957	41	68	0.31126699999999957
chr4-087615923-CAG-AAG	chr4	87615923	CAG	AAG	37872	VQSRTrancheINDEL99.50to99.90	0	none	0	0	68	1e-6
chr4-087615923-CAG-C	chr4	87615923	CAG	C	37872	VQSRTrancheINDEL99.50to99.90	0	none	0	0	68	1e-6
chr4-087615923-CAG-CAGCGATAG	chr4	87615923	CAG	CAGCGATAG	37872	VQSRTrancheINDEL99.50to99.90	0	none	0	0	68	1e-6
chr4-087615923-CAG-CG	chr4	87615923	CAG	CG	37872	VQSRTrancheINDEL99.50to99.90	0	none	4.600000000000005e-4	0	68	4.600000000000005e-4
chr4-087615923-CAG-TAG	chr4	87615923	CAG	TAG	37872	VQSRTrancheINDEL99.50to99.90	0	none	5.399999999999999e-5	0	68	5.399999999999999e-5
chr4-087615925-GTGACAGCAGCA-*	chr4	87615925	GTGACAGCAGCA	*	37940.97	VQSRTrancheINDEL95.00to96.00	0	none	0.32541299999999945	45	68	0.32541299999999945
chr4-087615925-GTGACAGCAGCA-G	chr4	87615925	GTGACAGCAGCA	G	37940.97	VQSRTrancheINDEL95.00to96.00	0.0033203	afr	4.490000000000005e-4	0	68	0.0033203
chr4-087615925-GTGACAGCAGCA-GAGCAGCA	chr4	87615925	GTGACAGCAGCA	GAGCAGCA	37940.97	VQSRTrancheINDEL95.00to96.00	0	none	2.2899999999999996e-4	0	68	2.2899999999999996e-4
chr4-087615926-TGACAGCA-*	chr4	87615926	TGACAGCA	*	333188	PASS	0	none	0.3264199999999995	45	68	0.3264199999999995
chr4-087615926-TGACAGCA-AGACAGCA	chr4	87615926	TGACAGCA	AGACAGCA	333188	PASS	0	none	5.2999999999999994e-5	0	68	5.2999999999999994e-5
chr4-087615926-TGACAGCA-CGACAGCA	chr4	87615926	TGACAGCA	CGACAGCA	333188	PASS	0	none	0.01359699999999999	3	68	0.01359699999999999
chr4-087615926-TGACAGCA-GGACAGCA	chr4	87615926	TGACAGCA	GGACAGCA	333188	PASS	0	none	9e-6	0	68	9e-6
chr4-087615926-TGACAGCA-T	chr4	87615926	TGACAGCA	T	333188	PASS	0	none	0	0	68	1e-6
chr4-087615927-GACAGCAGCA-*	chr4	87615927	GACAGCAGCA	*	51691	VQSRTrancheINDEL99.00to99.50	0	none	0.32638199999999945	29	62	0.32638199999999945
chr4-087615927-GACAGCAGCA-AACAGCAGCA	chr4	87615927	GACAGCAGCA	AACAGCAGCA	51691	VQSRTrancheINDEL99.00to99.50	0	none	0	0	62	1e-6
chr4-087615927-GACAGCAGCA-G	chr4	87615927	GACAGCAGCA	G	51691	VQSRTrancheINDEL99.00to99.50	0.0010038	amr	1.6799999999999994e-4	0	62	0.0010038
chr4-087615927-GACAGCAGCA-GACAGCAGCGACAGCAGTGACAGCAGTGACAGCAGTGAAAGCAGCGACAGCAGCGATAGCAGCGACAGCAGTGACAGCAGCGACAGCAGCGACAGCAGCGATAGCAGTGACAGCACAGCAGCA	chr4	87615927	GACAGCAGCA	GACAGCAGCGACAGCAGTGACAGCAGTGACAGCAGTGAAAGCAGCGACAGCAGCGATAGCAGCGACAGCAGTGACAGCAGCGACAGCAGCGACAGCAGCGATAGCAGTGACAGCACAGCAGCA	51691	VQSRTrancheINDEL99.00to99.50	0	none	0	0	62	1e-6
chr4-087615927-GACAGCAGCA-GAGCAGCA	chr4	87615927	GACAGCAGCA	GAGCAGCA	51691	VQSRTrancheINDEL99.00to99.50	0	none	2.2000000000000003e-5	0	62	2.2000000000000003e-5
chr4-087615928-A-*	chr4	87615928	A	*	234.97	VQSRTrancheINDEL99.00to99.50	0	none	0.32673399999999947	29	62	0.32673399999999947
chr4-087615928-A-AAAG	chr4	87615928	A	AAAG	234.97	VQSRTrancheINDEL99.00to99.50	8.444e-5	afr	0	0	62	8.444e-5
chr4-087615929-CAGCAGCAAT-*	chr4	87615929	CAGCAGCAAT	*	258568	VQSRTrancheINDEL95.00to96.00	0	none	0.3121349999999995	41	64	0.3121349999999995
chr4-087615929-CAGCAGCAAT-AAGCAGCAAT	chr4	87615929	CAGCAGCAAT	AAGCAGCAAT	258568	VQSRTrancheINDEL95.00to96.00	0	none	9e-6	0	64	9e-6
chr4-087615929-CAGCAGCAAT-C	chr4	87615929	CAGCAGCAAT	C	258568	VQSRTrancheINDEL95.00to96.00	9.7749e-4	sas	1.3e-4	0	64	9.7749e-4
chr4-087615929-CAGCAGCAAT-CAGTGAGAGCAGCAAT	chr4	87615929	CAGCAGCAAT	CAGTGAGAGCAGCAAT	258568	VQSRTrancheINDEL95.00to96.00	0	none	0	0	64	1e-6
chr4-087615929-CAGCAGCAAT-GAGCAGCAAT	chr4	87615929	CAGCAGCAAT	GAGCAGCAAT	258568	VQSRTrancheINDEL95.00to96.00	0	none	1.0999999999999998e-4	0	64	1.0999999999999998e-4
chr4-087615929-CAGCAGCAAT-TAGCAGCAAT	chr4	87615929	CAGCAGCAAT	TAGCAGCAAT	258568	VQSRTrancheINDEL95.00to96.00	0	none	0.00991299999999999	1	64	0.00991299999999999
chr4-087615931-GCAGCAAT-*	chr4	87615931	GCAGCAAT	*	7226.97	VQSRTrancheINDEL99.50to99.90	0	none	0.246478	19	132	0.246478
chr4-087615931-GCAGCAAT-G	chr4	87615931	GCAGCAAT	G	7226.97	VQSRTrancheINDEL99.50to99.90	5.2e-7	nfe	3.6999999999999985e-5	0	132	3.6999999999999985e-5
chr4-087615931-GCAGCAAT-GAT	chr4	87615931	GCAGCAAT	GAT	7226.97	VQSRTrancheINDEL99.50to99.90	0	none	2.09e-4	0	132	2.09e-4
chr4-087615932-C-*	chr4	87615932	C	*	1166.97	VQSRTrancheINDEL99.50to99.90	0	none	0.246938	19	132	0.246938
chr4-087615932-C-CAGTGAT	chr4	87615932	C	CAGTGAT	1166.97	VQSRTrancheINDEL99.50to99.90	4.286e-5	afr	0	0	132	4.286e-5
chr4-087615935-C-*	chr4	87615935	C	*	6608	VQSRTrancheSNP99.80to99.90	0	none	0.246414	19	62	0.246414
chr4-087615935-C-T	chr4	87615935	C	T	6608	VQSRTrancheSNP99.80to99.90	8.6725e-4	afr	5.2999999999999994e-5	0	62	8.6725e-4
chr4-087615936-A-*	chr4	87615936	A	*	6810403	VQSRTrancheINDEL99.50to99.90	0	none	0.237719	17	62	0.237719
chr4-087615936-A-AGTG	chr4	87615936	A	AGTG	6810403	VQSRTrancheINDEL99.50to99.90	7.966e-5	afr	0	0	62	7.966e-5
chr4-087615936-A-G	chr4	87615936	A	G	6810403	VQSRTrancheINDEL99.50to99.90	0.58265	eas	0.099336	31	62	0.58265
chr4-087615938-T-*	chr4	87615938	T	*	19877	PASS	0	none	0.23153	6	56	0.23153
chr4-087615938-T-A	chr4	87615938	T	A	19877	PASS	4.3311e-4	afr	2.2000000000000003e-5	0	56	4.3311e-4
chr4-087615938-T-C	chr4	87615938	T	C	19877	PASS	0.0012756	afr	1.7099999999999996e-4	0	56	0.0012756
chr4-087615944-TGACAGCAGCGATAGCAGCGACAGCAGC-*	chr4	87615944	TGACAGCAGCGATAGCAGCGACAGCAGC	*	86784	VQSRTrancheINDEL99.50to99.90	0	none	0.228757	8	64	0.228757
chr4-087615944-TGACAGCAGCGATAGCAGCGACAGCAGC-AGACAGCAGCGATAGCAGCGACAGCAGC	chr4	87615944	TGACAGCAGCGATAGCAGCGACAGCAGC	AGACAGCAGCGATAGCAGCGACAGCAGC	86784	VQSRTrancheINDEL99.50to99.90	0	none	2.2000000000000003e-5	0	64	2.2000000000000003e-5
chr4-087615944-TGACAGCAGCGATAGCAGCGACAGCAGC-CGACAGCAGCGATAGCAGCGACAGCAGC	chr4	87615944	TGACAGCAGCGATAGCAGCGACAGCAGC	CGACAGCAGCGATAGCAGCGACAGCAGC	86784	VQSRTrancheINDEL99.50to99.90	0	none	1.3e-4	0	64	1.3e-4
chr4-087615944-TGACAGCAGCGATAGCAGCGACAGCAGC-T	chr4	87615944	TGACAGCAGCGATAGCAGCGACAGCAGC	T	86784	VQSRTrancheINDEL99.50to99.90	0	none	2.2000000000000003e-5	0	64	2.2000000000000003e-5
chr4-087615944-TGACAGCAGCGATAGCAGCGACAGCAGC-TGACAGCAGCGATAGCAGCGACAGCAGCGATAGCAGCGACAGCAGC	chr4	87615944	TGACAGCAGCGATAGCAGCGACAGCAGC	TGACAGCAGCGATAGCAGCGACAGCAGCGATAGCAGCGACAGCAGC	86784	VQSRTrancheINDEL99.50to99.90	0	none	5.399999999999999e-5	0	64	5.399999999999999e-5
chr4-087615944-TGACAGCAGCGATAGCAGCGACAGCAGC-TGACAGCAGTGACAGCAGTGAAAGCAGCGACAGCAGCGATAGCAGCGACAGCAGC	chr4	87615944	TGACAGCAGCGATAGCAGCGACAGCAGC	TGACAGCAGTGACAGCAGTGAAAGCAGCGACAGCAGCGATAGCAGCGACAGCAGC	86784	VQSRTrancheINDEL99.50to99.90	0	none	0	0	64	1e-6
chr4-087615947-C-*	chr4	87615947	C	*	13564	VQSRTrancheSNP99.90to99.95	0	none	0.231255	14	108	0.231255
chr4-087615947-C-T	chr4	87615947	C	T	13564	VQSRTrancheSNP99.90to99.95	4.4953e-4	afr	5.399999999999999e-5	0	108	4.4953e-4
chr4-087615952-GCGA-*	chr4	87615952	GCGA	*	354884.97	VQSRTrancheINDEL99.90to99.95	0	none	0.190096	13	98	0.190096
chr4-087615952-GCGA-G	chr4	87615952	GCGA	G	354884.97	VQSRTrancheINDEL99.90to99.95	0.0058091	sas	0.002191	0	98	0.0058091
chr4-087615953-CGATAGCAGCGACAGCAGCGACAGCAGCGATAGCAGTGACAGCAGCGATAGCAGTGACAGCAGTGACAGCAGCAATAGCAGT-*	chr4	87615953	CGATAGCAGCGACAGCAGCGACAGCAGCGATAGCAGTGACAGCAGCGATAGCAGTGACAGCAGTGACAGCAGCAATAGCAGT	*	24212	VQSRTrancheINDEL99.50to99.90	0	none	0.192446	13	46	0.192446
chr4-087615953-CGATAGCAGCGACAGCAGCGACAGCAGCGATAGCAGTGACAGCAGCGATAGCAGTGACAGCAGTGACAGCAGCAATAGCAGT-AGATAGCAGCGACAGCAGCGACAGCAGCGATAGCAGTGACAGCAGCGATAGCAGTGACAGCAGTGACAGCAGCAATAGCAGT	chr4	87615953	CGATAGCAGCGACAGCAGCGACAGCAGCGATAGCAGTGACAGCAGCGATAGCAGTGACAGCAGTGACAGCAGCAATAGCAGT	AGATAGCAGCGACAGCAGCGACAGCAGCGATAGCAGTGACAGCAGCGATAGCAGTGACAGCAGTGACAGCAGCAATAGCAGT	24212	VQSRTrancheINDEL99.50to99.90	0	none	9e-6	0	46	9e-6
chr4-087615953-CGATAGCAGCGACAGCAGCGACAGCAGCGATAGCAGTGACAGCAGCGATAGCAGTGACAGCAGTGACAGCAGCAATAGCAGT-C	chr4	87615953	CGATAGCAGCGACAGCAGCGACAGCAGCGATAGCAGTGACAGCAGCGATAGCAGTGACAGCAGTGACAGCAGCAATAGCAGT	C	24212	VQSRTrancheINDEL99.50to99.90	0	none	0	0	46	1e-6
chr4-087615953-CGATAGCAGCGACAGCAGCGACAGCAGCGATAGCAGTGACAGCAGCGATAGCAGTGACAGCAGTGACAGCAGCAATAGCAGT-TGATAGCAGCGACAGCAGCGACAGCAGCGATAGCAGTGACAGCAGCGATAGCAGTGACAGCAGTGACAGCAGCAATAGCAGT	chr4	87615953	CGATAGCAGCGACAGCAGCGACAGCAGCGATAGCAGTGACAGCAGCGATAGCAGTGACAGCAGTGACAGCAGCAATAGCAGT	TGATAGCAGCGACAGCAGCGACAGCAGCGATAGCAGTGACAGCAGCGATAGCAGTGACAGCAGTGACAGCAGCAATAGCAGT	24212	VQSRTrancheINDEL99.50to99.90	0	none	1.47e-4	0	46	1.47e-4
chr4-087615954-GATAGCAGCGACAGCAGCGACAGCAGCGATAGCAGTGACAGCAGCGATAGCAGTGACAGCAGTGACAGCAGCAATAGCAGTGACAGCAGTGACAGCAGCGACAGCAGTGATAGCAGTGACAGCAGCA-*	chr4	87615954	GATAGCAGCGACAGCAGCGACAGCAGCGATAGCAGTGACAGCAGCGATAGCAGTGACAGCAGTGACAGCAGCAATAGCAGTGACAGCAGTGACAGCAGCGACAGCAGTGATAGCAGTGACAGCAGCA	*	29392.97	VQSRTrancheINDEL97.00to99.00	0	none	0.192703	13	92	0.192703
chr4-087615954-GATAGCAGCGACAGCAGCGACAGCAGCGATAGCAGTGACAGCAGCGATAGCAGTGACAGCAGTGACAGCAGCAATAGCAGTGACAGCAGTGACAGCAGCGACAGCAGTGATAGCAGTGACAGCAGCA-G	chr4	87615954	GATAGCAGCGACAGCAGCGACAGCAGCGATAGCAGTGACAGCAGCGATAGCAGTGACAGCAGTGACAGCAGCAATAGCAGTGACAGCAGTGACAGCAGCGACAGCAGTGATAGCAGTGACAGCAGCA	G	29392.97	VQSRTrancheINDEL97.00to99.00	1.3802e-4	sas	7.099999999999998e-5	0	92	1.3802e-4
chr4-087615956-TAGCAGCGACAGCAGCGACAGCAGCGATAGCAGTGACAGCAGCGATAGCAGTGACAGCAGTGACAGCAGCAATAGCAGTGACAGCAGTGACAGCAGCGACAGCAGTGATAGCAGTGACAGCAGCAACAGCAGTGACAGCAGTGAC-*	chr4	87615956	TAGCAGCGACAGCAGCGACAGCAGCGATAGCAGTGACAGCAGCGATAGCAGTGACAGCAGTGACAGCAGCAATAGCAGTGACAGCAGTGACAGCAGCGACAGCAGTGATAGCAGTGACAGCAGCAACAGCAGTGACAGCAGTGAC	*	3563871	VQSRTrancheINDEL99.95to100.00	0	none	0.187802	13	56	0.187802
chr4-087615956-TAGCAGCGACAGCAGCGACAGCAGCGATAGCAGTGACAGCAGCGATAGCAGTGACAGCAGTGACAGCAGCAATAGCAGTGACAGCAGTGACAGCAGCGACAGCAGTGATAGCAGTGACAGCAGCAACAGCAGTGACAGCAGTGAC-CAGCAGCGACAGCAGCGACAGCAGCGATAGCAGTGACAGCAGCGATAGCAGTGACAGCAGTGACAGCAGCAATAGCAGTGACAGCAGTGACAGCAGCGACAGCAGTGATAGCAGTGACAGCAGCAACAGCAGTGACAGCAGTGAC	chr4	87615956	TAGCAGCGACAGCAGCGACAGCAGCGATAGCAGTGACAGCAGCGATAGCAGTGACAGCAGTGACAGCAGCAATAGCAGTGACAGCAGTGACAGCAGCGACAGCAGTGATAGCAGTGACAGCAGCAACAGCAGTGACAGCAGTGAC	CAGCAGCGACAGCAGCGACAGCAGCGATAGCAGTGACAGCAGCGATAGCAGTGACAGCAGTGACAGCAGCAATAGCAGTGACAGCAGTGACAGCAGCGACAGCAGTGATAGCAGTGACAGCAGCAACAGCAGTGACAGCAGTGAC	3563871	VQSRTrancheINDEL99.95to100.00	0	none	0.09019900000000004	26	56	0.09019900000000004
chr4-087615956-TAGCAGCGACAGCAGCGACAGCAGCGATAGCAGTGACAGCAGCGATAGCAGTGACAGCAGTGACAGCAGCAATAGCAGTGACAGCAGTGACAGCAGCGACAGCAGTGATAGCAGTGACAGCAGCAACAGCAGTGACAGCAGTGAC-T	chr4	87615956	TAGCAGCGACAGCAGCGACAGCAGCGATAGCAGTGACAGCAGCGATAGCAGTGACAGCAGTGACAGCAGCAATAGCAGTGACAGCAGTGACAGCAGCGACAGCAGTGATAGCAGTGACAGCAGCAACAGCAGTGACAGCAGTGAC	T	3563871	VQSRTrancheINDEL99.95to100.00	0	none	0	0	56	1e-6
chr4-087615956-TAGCAGCGACAGCAGCGACAGCAGCGATAGCAGTGACAGCAGCGATAGCAGTGACAGCAGTGACAGCAGCAATAGCAGTGACAGCAGTGACAGCAGCGACAGCAGTGATAGCAGTGACAGCAGCAACAGCAGTGACAGCAGTGAC-TAGCAGCGACAGCAGCGACAGCAGCGACAGCAGCGACAGCAGCGATAGCAGTGACAGCAGCGATAGCAGTGACAGCAGTGACAGCAGCAATAGCAGTGACAGCAGTGACAGCAGCGACAGCAGTGATAGCAGTGACAGCAGCAACAGCAGTGACAGCAGTGAC	chr4	87615956	TAGCAGCGACAGCAGCGACAGCAGCGATAGCAGTGACAGCAGCGATAGCAGTGACAGCAGTGACAGCAGCAATAGCAGTGACAGCAGTGACAGCAGCGACAGCAGTGATAGCAGTGACAGCAGCAACAGCAGTGACAGCAGTGAC	TAGCAGCGACAGCAGCGACAGCAGCGACAGCAGCGACAGCAGCGATAGCAGTGACAGCAGCGATAGCAGTGACAGCAGTGACAGCAGCAATAGCAGTGACAGCAGTGACAGCAGCGACAGCAGTGATAGCAGTGACAGCAGCAACAGCAGTGACAGCAGTGAC	3563871	VQSRTrancheINDEL99.95to100.00	0	none	2.7300000000000035e-4	0	56	2.7300000000000035e-4
chr4-087615956-TAGCAGCGACAGCAGCGACAGCAGCGATAGCAGTGACAGCAGCGATAGCAGTGACAGCAGTGACAGCAGCAATAGCAGTGACAGCAGTGACAGCAGCGACAGCAGTGATAGCAGTGACAGCAGCAACAGCAGTGACAGCAGTGAC-TAGCAGCGACAGCAGCGACAGCAGCGACAGCAGCGATAGCAGTGACAGCAGCGATAGCAGTGACAGCAGTGACAGCAGCAATAGCAGTGACAGCAGTGACAGCAGCGACAGCAGTGATAGCAGTGACAGCAGCAACAGCAGTGACAGCAGTGAC	chr4	87615956	TAGCAGCGACAGCAGCGACAGCAGCGATAGCAGTGACAGCAGCGATAGCAGTGACAGCAGTGACAGCAGCAATAGCAGTGACAGCAGTGACAGCAGCGACAGCAGTGATAGCAGTGACAGCAGCAACAGCAGTGACAGCAGTGAC	TAGCAGCGACAGCAGCGACAGCAGCGACAGCAGCGATAGCAGTGACAGCAGCGATAGCAGTGACAGCAGTGACAGCAGCAATAGCAGTGACAGCAGTGACAGCAGCGACAGCAGTGATAGCAGTGACAGCAGCAACAGCAGTGACAGCAGTGAC	3563871	VQSRTrancheINDEL99.95to100.00	0	none	2.2000000000000003e-5	0	56	2.2000000000000003e-5
chr4-087615956-TAGCAGCGACAGCAGCGACAGCAGCGATAGCAGTGACAGCAGCGATAGCAGTGACAGCAGTGACAGCAGCAATAGCAGTGACAGCAGTGACAGCAGCGACAGCAGTGATAGCAGTGACAGCAGCAACAGCAGTGACAGCAGTGAC-TAGCAGCGACAGCAGCGATAGCAGTGACAGCAGCGATAGCAGTGACAGCAGTGACAGCAGCAATAGCAGTGACAGCAGTGACAGCAGCGACAGCAGTGATAGCAGTGACAGCAGCAACAGCAGTGACAGCAGTGAC	chr4	87615956	TAGCAGCGACAGCAGCGACAGCAGCGATAGCAGTGACAGCAGCGATAGCAGTGACAGCAGTGACAGCAGCAATAGCAGTGACAGCAGTGACAGCAGCGACAGCAGTGATAGCAGTGACAGCAGCAACAGCAGTGACAGCAGTGAC	TAGCAGCGACAGCAGCGATAGCAGTGACAGCAGCGATAGCAGTGACAGCAGTGACAGCAGCAATAGCAGTGACAGCAGTGACAGCAGCGACAGCAGTGATAGCAGTGACAGCAGCAACAGCAGTGACAGCAGTGAC	3563871	VQSRTrancheINDEL99.95to100.00	0	none	2.2999999999999995e-4	0	56	2.2999999999999995e-4
chr4-087615956-TAGCAGCGACAGCAGCGACAGCAGCGATAGCAGTGACAGCAGCGATAGCAGTGACAGCAGTGACAGCAGCAATAGCAGTGACAGCAGTGACAGCAGCGACAGCAGTGATAGCAGTGACAGCAGCAACAGCAGTGACAGCAGTGAC-TAGCAGTGACAGCAGCGACAGCAGTGATAGCAGTGACAGCAGCAACAGCAGTGACAGCAGTGAC	chr4	87615956	TAGCAGCGACAGCAGCGACAGCAGCGATAGCAGTGACAGCAGCGATAGCAGTGACAGCAGTGACAGCAGCAATAGCAGTGACAGCAGTGACAGCAGCGACAGCAGTGATAGCAGTGACAGCAGCAACAGCAGTGACAGCAGTGAC	TAGCAGTGACAGCAGCGACAGCAGTGATAGCAGTGACAGCAGCAACAGCAGTGACAGCAGTGAC	3563871	VQSRTrancheINDEL99.95to100.00	0	none	9e-6	0	56	9e-6
chr4-087615956-TAGCAGCGACAGCAGCGACAGCAGCGATAGCAGTGACAGCAGCGATAGCAGTGACAGCAGTGACAGCAGCAATAGCAGTGACAGCAGTGACAGCAGCGACAGCAGTGATAGCAGTGACAGCAGCAACAGCAGTGACAGCAGTGAC-TAGCAGTGACAGCAGTGAC	chr4	87615956	TAGCAGCGACAGCAGCGACAGCAGCGATAGCAGTGACAGCAGCGATAGCAGTGACAGCAGTGACAGCAGCAATAGCAGTGACAGCAGTGACAGCAGCGACAGCAGTGATAGCAGTGACAGCAGCAACAGCAGTGACAGCAGTGAC	TAGCAGTGACAGCAGTGAC	3563871	VQSRTrancheINDEL99.95to100.00	0	none	0	0	56	1e-6
chr4-087615956-TAGCAGCGACAGCAGCGACAGCAGCGATAGCAGTGACAGCAGCGATAGCAGTGACAGCAGTGACAGCAGCAATAGCAGTGACAGCAGTGACAGCAGCGACAGCAGTGATAGCAGTGACAGCAGCAACAGCAGTGACAGCAGTGAC-TGACAGCAGCGACAGCAGCGATAGCAGTGACAGCAGCGATAGCAGTGACAGCAGTGACAGCAGCAATAGCAGTGACAGCAGTGACAGCAGCGACAGCAGTGATAGCAGTGACAGCAGCAACAGCAGTGACAGCAGTGAC	chr4	87615956	TAGCAGCGACAGCAGCGACAGCAGCGATAGCAGTGACAGCAGCGATAGCAGTGACAGCAGTGACAGCAGCAATAGCAGTGACAGCAGTGACAGCAGCGACAGCAGTGATAGCAGTGACAGCAGCAACAGCAGTGACAGCAGTGAC	TGACAGCAGCGACAGCAGCGATAGCAGTGACAGCAGCGATAGCAGTGACAGCAGTGACAGCAGCAATAGCAGTGACAGCAGTGACAGCAGCGACAGCAGTGATAGCAGTGACAGCAGCAACAGCAGTGACAGCAGTGAC	3563871	VQSRTrancheINDEL99.95to100.00	0	none	0.002194	0	56	0.002194
chr4-087615962-CGACAGCAGCGACAGCAGCGATAGCAGTGACAGCAGCGATAGCAGTGACAGCAGTGACAGCAGCAATAGCAGTGACAGCAGTGACAGCAGCGACAGCAGTGATAGCAGTGACAGCAGCAACAGCAGTGACAGCAGT-*	chr4	87615962	CGACAGCAGCGACAGCAGCGATAGCAGTGACAGCAGCGATAGCAGTGACAGCAGTGACAGCAGCAATAGCAGTGACAGCAGTGACAGCAGCGACAGCAGTGATAGCAGTGACAGCAGCAACAGCAGTGACAGCAGT	*	6390804	VQSRTrancheINDEL99.50to99.90	0	none	0.193153	13	54	0.193153
chr4-087615962-CGACAGCAGCGACAGCAGCGATAGCAGTGACAGCAGCGATAGCAGTGACAGCAGTGACAGCAGCAATAGCAGTGACAGCAGTGACAGCAGCGACAGCAGTGATAGCAGTGACAGCAGCAACAGCAGTGACAGCAGT-AGACAGCAGCGACAGCAGCGATAGCAGTGACAGCAGCGATAGCAGTGACAGCAGTGACAGCAGCAATAGCAGTGACAGCAGTGACAGCAGCGACAGCAGTGATAGCAGTGACAGCAGCAACAGCAGTGACAGCAGT	chr4	87615962	CGACAGCAGCGACAGCAGCGATAGCAGTGACAGCAGCGATAGCAGTGACAGCAGTGACAGCAGCAATAGCAGTGACAGCAGTGACAGCAGCGACAGCAGTGATAGCAGTGACAGCAGCAACAGCAGTGACAGCAGT	AGACAGCAGCGACAGCAGCGATAGCAGTGACAGCAGCGATAGCAGTGACAGCAGTGACAGCAGCAATAGCAGTGACAGCAGTGACAGCAGCGACAGCAGTGATAGCAGTGACAGCAGCAACAGCAGTGACAGCAGT	6390804	VQSRTrancheINDEL99.50to99.90	0	none	8.9e-5	0	54	8.9e-5
chr4-087615962-CGACAGCAGCGACAGCAGCGATAGCAGTGACAGCAGCGATAGCAGTGACAGCAGTGACAGCAGCAATAGCAGTGACAGCAGTGACAGCAGCGACAGCAGTGATAGCAGTGACAGCAGCAACAGCAGTGACAGCAGT-C	chr4	87615962	CGACAGCAGCGACAGCAGCGATAGCAGTGACAGCAGCGATAGCAGTGACAGCAGTGACAGCAGCAATAGCAGTGACAGCAGTGACAGCAGCGACAGCAGTGATAGCAGTGACAGCAGCAACAGCAGTGACAGCAGT	C	6390804	VQSRTrancheINDEL99.50to99.90	0	none	0	0	54	1e-6
chr4-087615962-CGACAGCAGCGACAGCAGCGATAGCAGTGACAGCAGCGATAGCAGTGACAGCAGTGACAGCAGCAATAGCAGTGACAGCAGTGACAGCAGCGACAGCAGTGATAGCAGTGACAGCAGCAACAGCAGTGACAGCAGT-CGACAGCAGT	chr4	87615962	CGACAGCAGCGACAGCAGCGATAGCAGTGACAGCAGCGATAGCAGTGACAGCAGTGACAGCAGCAATAGCAGTGACAGCAGTGACAGCAGCGACAGCAGTGATAGCAGTGACAGCAGCAACAGCAGTGACAGCAGT	CGACAGCAGT	6390804	VQSRTrancheINDEL99.50to99.90	0	none	0	0	54	1e-6
chr4-087615962-CGACAGCAGCGACAGCAGCGATAGCAGTGACAGCAGCGATAGCAGTGACAGCAGTGACAGCAGCAATAGCAGTGACAGCAGTGACAGCAGCGACAGCAGTGATAGCAGTGACAGCAGCAACAGCAGTGACAGCAGT-TGACAGCAGCGACAGCAGCGATAGCAGTGACAGCAGCGATAGCAGTGACAGCAGTGACAGCAGCAATAGCAGTGACAGCAGTGACAGCAGCGACAGCAGTGATAGCAGTGACAGCAGCAACAGCAGTGACAGCAGT	chr4	87615962	CGACAGCAGCGACAGCAGCGATAGCAGTGACAGCAGCGATAGCAGTGACAGCAGTGACAGCAGCAATAGCAGTGACAGCAGTGACAGCAGCGACAGCAGTGATAGCAGTGACAGCAGCAACAGCAGTGACAGCAGT	TGACAGCAGCGACAGCAGCGATAGCAGTGACAGCAGCGATAGCAGTGACAGCAGTGACAGCAGCAATAGCAGTGACAGCAGTGACAGCAGCGACAGCAGTGATAGCAGTGACAGCAGCAACAGCAGTGACAGCAGT	6390804	VQSRTrancheINDEL99.50to99.90	0	none	0.12588400000000002	26	54	0.12588400000000002
chr4-087615965-CAGCAGCGACAGCAGCGATAGCAGTGACAGCAGCGAT-*	chr4	87615965	CAGCAGCGACAGCAGCGATAGCAGTGACAGCAGCGAT	*	36865	VQSRTrancheINDEL99.50to99.90	0	none	0.190376	13	64	0.190376
chr4-087615965-CAGCAGCGACAGCAGCGATAGCAGTGACAGCAGCGAT-AAGCAGCGACAGCAGCGATAGCAGTGACAGCAGCGAT	chr4	87615965	CAGCAGCGACAGCAGCGATAGCAGTGACAGCAGCGAT	AAGCAGCGACAGCAGCGATAGCAGTGACAGCAGCGAT	36865	VQSRTrancheINDEL99.50to99.90	0	none	7.099999999999998e-5	0	64	7.099999999999998e-5
chr4-087615965-CAGCAGCGACAGCAGCGATAGCAGTGACAGCAGCGAT-C	chr4	87615965	CAGCAGCGACAGCAGCGATAGCAGTGACAGCAGCGAT	C	36865	VQSRTrancheINDEL99.50to99.90	0	none	0	0	64	1e-6
chr4-087615965-CAGCAGCGACAGCAGCGATAGCAGTGACAGCAGCGAT-CAGCAGTGACAGCAGCGAT	chr4	87615965	CAGCAGCGACAGCAGCGATAGCAGTGACAGCAGCGAT	CAGCAGTGACAGCAGCGAT	36865	VQSRTrancheINDEL99.50to99.90	0	none	8.9e-5	0	64	8.9e-5
chr4-087615971-CGACAGCAGCGATAGCAGTGACAGCAGCGATAGCAGTGACAGCAGTGACAGCAGCAATAGCAGTGACAGCAGTGACAGCAGCGACAGCAGTGATAGCAGTGACAGCAGCAACAGCAGT-*	chr4	87615971	CGACAGCAGCGATAGCAGTGACAGCAGCGATAGCAGTGACAGCAGTGACAGCAGCAATAGCAGTGACAGCAGTGACAGCAGCGACAGCAGTGATAGCAGTGACAGCAGCAACAGCAGT	*	1416699	VQSRTrancheINDEL99.90to99.95	0	none	0.190144	13	48	0.190144
chr4-087615971-CGACAGCAGCGATAGCAGTGACAGCAGCGATAGCAGTGACAGCAGTGACAGCAGCAATAGCAGTGACAGCAGTGACAGCAGCGACAGCAGTGATAGCAGTGACAGCAGCAACAGCAGT-C	chr4	87615971	CGACAGCAGCGATAGCAGTGACAGCAGCGATAGCAGTGACAGCAGTGACAGCAGCAATAGCAGTGACAGCAGTGACAGCAGCGACAGCAGTGATAGCAGTGACAGCAGCAACAGCAGT	C	1416699	VQSRTrancheINDEL99.90to99.95	0.0028476	amr	2.09e-4	0	48	0.0028476
chr4-087615971-CGACAGCAGCGATAGCAGTGACAGCAGCGATAGCAGTGACAGCAGTGACAGCAGCAATAGCAGTGACAGCAGTGACAGCAGCGACAGCAGTGATAGCAGTGACAGCAGCAACAGCAGT-CGACAGCAGCGATAGCAGTGACAGCAGCGATAGCAGTGACAGCAGCGATAGCAGTGACAGCAGTGACAGCAGCAATAGCAGTGACAGCAGTGACAGCAGCGACAGCAGTGATAGCAGTGACAGCAGCAACAGCAGT	chr4	87615971	CGACAGCAGCGATAGCAGTGACAGCAGCGATAGCAGTGACAGCAGTGACAGCAGCAATAGCAGTGACAGCAGTGACAGCAGCGACAGCAGTGATAGCAGTGACAGCAGCAACAGCAGT	CGACAGCAGCGATAGCAGTGACAGCAGCGATAGCAGTGACAGCAGCGATAGCAGTGACAGCAGTGACAGCAGCAATAGCAGTGACAGCAGTGACAGCAGCGACAGCAGTGATAGCAGTGACAGCAGCAACAGCAGT	1416699	VQSRTrancheINDEL99.90to99.95	0	none	3.6999999999999985e-5	0	48	3.6999999999999985e-5
chr4-087615971-CGACAGCAGCGATAGCAGTGACAGCAGCGATAGCAGTGACAGCAGTGACAGCAGCAATAGCAGTGACAGCAGTGACAGCAGCGACAGCAGTGATAGCAGTGACAGCAGCAACAGCAGT-CGACAGCAGCGATAGCAGTGACAGCAGTGACAGCAGCAATAGCAGTGACAGCAGTGACAGCAGCGACAGCAGTGATAGCAGTGACAGCAGCAACAGCAGT	chr4	87615971	CGACAGCAGCGATAGCAGTGACAGCAGCGATAGCAGTGACAGCAGTGACAGCAGCAATAGCAGTGACAGCAGTGACAGCAGCGACAGCAGTGATAGCAGTGACAGCAGCAACAGCAGT	CGACAGCAGCGATAGCAGTGACAGCAGTGACAGCAGCAATAGCAGTGACAGCAGTGACAGCAGCGACAGCAGTGATAGCAGTGACAGCAGCAACAGCAGT	1416699	VQSRTrancheINDEL99.90to99.95	0	none	9e-6	0	48	9e-6
chr4-087615971-CGACAGCAGCGATAGCAGTGACAGCAGCGATAGCAGTGACAGCAGTGACAGCAGCAATAGCAGTGACAGCAGTGACAGCAGCGACAGCAGTGATAGCAGTGACAGCAGCAACAGCAGT-TGACAGCAGCGATAGCAGTGACAGCAGCGATAGCAGTGACAGCAGTGACAGCAGCAATAGCAGTGACAGCAGTGACAGCAGCGACAGCAGTGATAGCAGTGACAGCAGCAACAGCAGT	chr4	87615971	CGACAGCAGCGATAGCAGTGACAGCAGCGATAGCAGTGACAGCAGTGACAGCAGCAATAGCAGTGACAGCAGTGACAGCAGCGACAGCAGTGATAGCAGTGACAGCAGCAACAGCAGT	TGACAGCAGCGATAGCAGTGACAGCAGCGATAGCAGTGACAGCAGTGACAGCAGCAATAGCAGTGACAGCAGTGACAGCAGCGACAGCAGTGATAGCAGTGACAGCAGCAACAGCAGT	1416699	VQSRTrancheINDEL99.90to99.95	0	none	0.07057700000000001	19	48	0.07057700000000001
chr4-087615972-GACAGCAGCGATAGCAGTGACAGCAGCGATAGCAGTGACAGCAGTGACAGCAGCAATAGCAGTGACAGCAGTGACAGCAGCGACAGCAGTGATAGCAGTGACAGCAGCA-*	chr4	87615972	GACAGCAGCGATAGCAGTGACAGCAGCGATAGCAGTGACAGCAGTGACAGCAGCAATAGCAGTGACAGCAGTGACAGCAGCGACAGCAGTGATAGCAGTGACAGCAGCA	*	945.97	VQSRTrancheINDEL99.50to99.90	0	none	0.190492	13	90	0.190492
chr4-087615972-GACAGCAGCGATAGCAGTGACAGCAGCGATAGCAGTGACAGCAGTGACAGCAGCAATAGCAGTGACAGCAGTGACAGCAGCGACAGCAGTGATAGCAGTGACAGCAGCA-G	chr4	87615972	GACAGCAGCGATAGCAGTGACAGCAGCGATAGCAGTGACAGCAGTGACAGCAGCAATAGCAGTGACAGCAGTGACAGCAGCGACAGCAGTGATAGCAGTGACAGCAGCA	G	945.97	VQSRTrancheINDEL99.50to99.90	5.389e-5	sas	0	0	90	5.389e-5
chr4-087615974-CAGCAGCGATAGCAGTGACAGCAGCGATAGCAGTGACAGCAGTGACAGCAGCAAT-*	chr4	87615974	CAGCAGCGATAGCAGTGACAGCAGCGATAGCAGTGACAGCAGTGACAGCAGCAAT	*	664377	VQSRTrancheINDEL99.00to99.50	0	none	0.190349	13	58	0.190349
chr4-087615974-CAGCAGCGATAGCAGTGACAGCAGCGATAGCAGTGACAGCAGTGACAGCAGCAAT-AAGCAGCGATAGCAGTGACAGCAGCGATAGCAGTGACAGCAGTGACAGCAGCAAT	chr4	87615974	CAGCAGCGATAGCAGTGACAGCAGCGATAGCAGTGACAGCAGTGACAGCAGCAAT	AAGCAGCGATAGCAGTGACAGCAGCGATAGCAGTGACAGCAGTGACAGCAGCAAT	664377	VQSRTrancheINDEL99.00to99.50	0	none	0.00259	0	58	0.00259
chr4-087615974-CAGCAGCGATAGCAGTGACAGCAGCGATAGCAGTGACAGCAGTGACAGCAGCAAT-C	chr4	87615974	CAGCAGCGATAGCAGTGACAGCAGCGATAGCAGTGACAGCAGTGACAGCAGCAAT	C	664377	VQSRTrancheINDEL99.00to99.50	2.281e-5	eas	9e-6	0	58	2.281e-5
chr4-087615974-CAGCAGCGATAGCAGTGACAGCAGCGATAGCAGTGACAGCAGTGACAGCAGCAAT-CAGCAGTGACAGCAGCGATAGCAGTGACAGCAGTGACAGCAGCAAT	chr4	87615974	CAGCAGCGATAGCAGTGACAGCAGCGATAGCAGTGACAGCAGTGACAGCAGCAAT	CAGCAGTGACAGCAGCGATAGCAGTGACAGCAGTGACAGCAGCAAT	664377	VQSRTrancheINDEL99.00to99.50	0	none	0.006836	0	58	0.006836
chr4-087615974-CAGCAGCGATAGCAGTGACAGCAGCGATAGCAGTGACAGCAGTGACAGCAGCAAT-TAGCAGCGATAGCAGTGACAGCAGCGATAGCAGTGACAGCAGTGACAGCAGCAAT	chr4	87615974	CAGCAGCGATAGCAGTGACAGCAGCGATAGCAGTGACAGCAGTGACAGCAGCAAT	TAGCAGCGATAGCAGTGACAGCAGCGATAGCAGTGACAGCAGTGACAGCAGCAAT	664377	VQSRTrancheINDEL99.00to99.50	0	none	9e-6	0	58	9e-6
chr4-087615980-CGATAGCAGTGACAGCAGCGATAGCAGTGACAGCAGTGACAGCAGCAATAGCAGTGACAGCAGTGACAGCAGCGACAGCAGTGATAGCAGTGACAGCAGCAACAGCAGTGACAGCAGT-*	chr4	87615980	CGATAGCAGTGACAGCAGCGATAGCAGTGACAGCAGTGACAGCAGCAATAGCAGTGACAGCAGTGACAGCAGCGACAGCAGTGATAGCAGTGACAGCAGCAACAGCAGTGACAGCAGT	*	3210649	VQSRTrancheINDEL99.50to99.90	0	none	0.00819299999999999	0	44	0.00819299999999999
chr4-087615980-CGATAGCAGTGACAGCAGCGATAGCAGTGACAGCAGTGACAGCAGCAATAGCAGTGACAGCAGTGACAGCAGCGACAGCAGTGATAGCAGTGACAGCAGCAACAGCAGTGACAGCAGT-AGATAGCAGTGACAGCAGCGATAGCAGTGACAGCAGTGACAGCAGCAATAGCAGTGACAGCAGTGACAGCAGCGACAGCAGTGATAGCAGTGACAGCAGCAACAGCAGTGACAGCAGT	chr4	87615980	CGATAGCAGTGACAGCAGCGATAGCAGTGACAGCAGTGACAGCAGCAATAGCAGTGACAGCAGTGACAGCAGCGACAGCAGTGATAGCAGTGACAGCAGCAACAGCAGTGACAGCAGT	AGATAGCAGTGACAGCAGCGATAGCAGTGACAGCAGTGACAGCAGCAATAGCAGTGACAGCAGTGACAGCAGCGACAGCAGTGATAGCAGTGACAGCAGCAACAGCAGTGACAGCAGT	3210649	VQSRTrancheINDEL99.50to99.90	0	none	9e-6	0	44	9e-6
chr4-087615980-CGATAGCAGTGACAGCAGCGATAGCAGTGACAGCAGTGACAGCAGCAATAGCAGTGACAGCAGTGACAGCAGCGACAGCAGTGATAGCAGTGACAGCAGCAACAGCAGTGACAGCAGT-C	chr4	87615980	CGATAGCAGTGACAGCAGCGATAGCAGTGACAGCAGTGACAGCAGCAATAGCAGTGACAGCAGTGACAGCAGCGACAGCAGTGATAGCAGTGACAGCAGCAACAGCAGTGACAGCAGT	C	3210649	VQSRTrancheINDEL99.50to99.90	0	none	0	0	44	1e-6
chr4-087615980-CGATAGCAGTGACAGCAGCGATAGCAGTGACAGCAGTGACAGCAGCAATAGCAGTGACAGCAGTGACAGCAGCGACAGCAGTGATAGCAGTGACAGCAGCAACAGCAGTGACAGCAGT-TGATAGCAGTGACAGCAGCGATAGCAGTGACAGCAGTGACAGCAGCAATAGCAGTGACAGCAGTGACAGCAGCGACAGCAGTGATAGCAGTGACAGCAGCAACAGCAGTGACAGCAGT	chr4	87615980	CGATAGCAGTGACAGCAGCGATAGCAGTGACAGCAGTGACAGCAGCAATAGCAGTGACAGCAGTGACAGCAGCGACAGCAGTGATAGCAGTGACAGCAGCAACAGCAGTGACAGCAGT	TGATAGCAGTGACAGCAGCGATAGCAGTGACAGCAGTGACAGCAGCAATAGCAGTGACAGCAGTGACAGCAGCGACAGCAGTGATAGCAGTGACAGCAGCAACAGCAGTGACAGCAGT	3210649	VQSRTrancheINDEL99.50to99.90	0	none	0.08676200000000002	15	44	0.08676200000000002
chr4-087615983-T-*	chr4	87615983	T	*	2627190	VQSRTrancheSNP99.80to99.90	0	none	0.00821699999999999	0	34	0.00821699999999999
chr4-087615983-T-A	chr4	87615983	T	A	2627190	VQSRTrancheSNP99.80to99.90	0.08421	eas	0.04346100000000001	7	34	0.08421
chr4-087615983-T-C	chr4	87615983	T	C	2627190	VQSRTrancheSNP99.80to99.90	0.092344	eas	0.03721200000000001	0	34	0.092344
chr4-087615989-T-*	chr4	87615989	T	*	245378	VQSRTrancheSNP99.70to99.80	0	none	9.380000000000004e-4	0	34	9.380000000000004e-4
chr4-087615989-T-A	chr4	87615989	T	A	245378	VQSRTrancheSNP99.70to99.80	0	none	0	0	34	1e-6
chr4-087615989-T-C	chr4	87615989	T	C	245378	VQSRTrancheSNP99.70to99.80	0.040373	eas	0.03193000000000002	1	34	0.040373
chr4-087615990-G-*	chr4	87615990	G	*	45951	VQSRTrancheSNP99.90to99.95	0	none	8.680000000000001e-4	0	68	8.680000000000001e-4
chr4-087615990-G-A	chr4	87615990	G	A	45951	VQSRTrancheSNP99.90to99.95	0.0028181	eas	0.006155	0	68	0.006155
chr4-087615998-CGATAGCAGTGACAGCAGTGACAGCAGCAATAGCAGTGACAGCAGTGACAGCAGCGACAGCAGTGATAGCAGTGACAGCAGCAACAGCAGT-*	chr4	87615998	CGATAGCAGTGACAGCAGTGACAGCAGCAATAGCAGTGACAGCAGTGACAGCAGCGACAGCAGTGATAGCAGTGACAGCAGCAACAGCAGT	*	3509840	VQSRTrancheINDEL99.50to99.90	0	none	0.005378	0	28	0.005378
chr4-087615998-CGATAGCAGTGACAGCAGTGACAGCAGCAATAGCAGTGACAGCAGTGACAGCAGCGACAGCAGTGATAGCAGTGACAGCAGCAACAGCAGT-C	chr4	87615998	CGATAGCAGTGACAGCAGTGACAGCAGCAATAGCAGTGACAGCAGTGACAGCAGCGACAGCAGTGATAGCAGTGACAGCAGCAACAGCAGT	C	3509840	VQSRTrancheINDEL99.50to99.90	0.012558	afr	0.00132299999999999	0	28	0.012558
chr4-087615998-CGATAGCAGTGACAGCAGTGACAGCAGCAATAGCAGTGACAGCAGTGACAGCAGCGACAGCAGTGATAGCAGTGACAGCAGCAACAGCAGT-CGACAGCAGCAATAGCAGTGACAGCAGTGACAGCAGCGACAGCAGTGATAGCAGTGACAGCAGCAACAGCAGT	chr4	87615998	CGATAGCAGTGACAGCAGTGACAGCAGCAATAGCAGTGACAGCAGTGACAGCAGCGACAGCAGTGATAGCAGTGACAGCAGCAACAGCAGT	CGACAGCAGCAATAGCAGTGACAGCAGTGACAGCAGCGACAGCAGTGATAGCAGTGACAGCAGCAACAGCAGT	3509840	VQSRTrancheINDEL99.50to99.90	0	none	0	0	28	1e-6
chr4-087615998-CGATAGCAGTGACAGCAGTGACAGCAGCAATAGCAGTGACAGCAGTGACAGCAGCGACAGCAGTGATAGCAGTGACAGCAGCAACAGCAGT-CGACAGCAGTGACAGCAGCAATAGCAGTGACAGCAGTGACAGCAGCGACAGCAGTGATAGCAGTGACAGCAGCAACAGCAGT	chr4	87615998	CGATAGCAGTGACAGCAGTGACAGCAGCAATAGCAGTGACAGCAGTGACAGCAGCGACAGCAGTGATAGCAGTGACAGCAGCAACAGCAGT	CGACAGCAGTGACAGCAGCAATAGCAGTGACAGCAGTGACAGCAGCGACAGCAGTGATAGCAGTGACAGCAGCAACAGCAGT	3509840	VQSRTrancheINDEL99.50to99.90	0	none	0.01992	3	28	0.01992
chr4-087615998-CGATAGCAGTGACAGCAGTGACAGCAGCAATAGCAGTGACAGCAGTGACAGCAGCGACAGCAGTGATAGCAGTGACAGCAGCAACAGCAGT-CGACAGCAGTGACAGCAGCGACAGCAGTGATAGCAGTGACAGCAGCAACAGCAGT	chr4	87615998	CGATAGCAGTGACAGCAGTGACAGCAGCAATAGCAGTGACAGCAGTGACAGCAGCGACAGCAGTGATAGCAGTGACAGCAGCAACAGCAGT	CGACAGCAGTGACAGCAGCGACAGCAGTGATAGCAGTGACAGCAGCAACAGCAGT	3509840	VQSRTrancheINDEL99.50to99.90	0	none	0	0	28	1e-6
chr4-087615998-CGATAGCAGTGACAGCAGTGACAGCAGCAATAGCAGTGACAGCAGTGACAGCAGCGACAGCAGTGATAGCAGTGACAGCAGCAACAGCAGT-TGATAGCAGTGACAGCAGTGACAGCAGCAATAGCAGTGACAGCAGTGACAGCAGCGACAGCAGTGATAGCAGTGACAGCAGCAACAGCAGT	chr4	87615998	CGATAGCAGTGACAGCAGTGACAGCAGCAATAGCAGTGACAGCAGTGACAGCAGCGACAGCAGTGATAGCAGTGACAGCAGCAACAGCAGT	TGATAGCAGTGACAGCAGTGACAGCAGCAATAGCAGTGACAGCAGTGACAGCAGCGACAGCAGTGATAGCAGTGACAGCAGCAACAGCAGT	3509840	VQSRTrancheINDEL99.50to99.90	0	none	0.03054700000000002	1	28	0.03054700000000002
chr4-087615999-GATAGCAGTGACAGCAGTGACAGCAGCAATAGCAGTGACAGCAGTGACAGCAGCGACAGCAGTGATAGCAGTGACAGCAGCA-*	chr4	87615999	GATAGCAGTGACAGCAGTGACAGCAGCAATAGCAGTGACAGCAGTGACAGCAGCGACAGCAGTGATAGCAGTGACAGCAGCA	*	27153482.97	VQSRTrancheINDEL99.50to99.90	0	none	0.027466	3	62	0.027466
chr4-087615999-GATAGCAGTGACAGCAGTGACAGCAGCAATAGCAGTGACAGCAGTGACAGCAGCGACAGCAGTGATAGCAGTGACAGCAGCA-G	chr4	87615999	GATAGCAGTGACAGCAGTGACAGCAGCAATAGCAGTGACAGCAGTGACAGCAGCGACAGCAGTGATAGCAGTGACAGCAGCA	G	27153482.97	VQSRTrancheINDEL99.50to99.90	0.28555	afr	0.16962500000000005	14	62	0.28555
chr4-087615999-GATAGCAGTGACAGCAGTGACAGCAGCAATAGCAGTGACAGCAGTGACAGCAGCGACAGCAGTGATAGCAGTGACAGCAGCA-GGCAGTGACAGCAGTGACAGCAGCAATAGCAGTGACAGCAGTGACAGCAGCGACAGCAGTGATAGCAGTGACAGCAGCA	chr4	87615999	GATAGCAGTGACAGCAGTGACAGCAGCAATAGCAGTGACAGCAGTGACAGCAGCGACAGCAGTGATAGCAGTGACAGCAGCA	GGCAGTGACAGCAGTGACAGCAGCAATAGCAGTGACAGCAGTGACAGCAGCGACAGCAGTGATAGCAGTGACAGCAGCA	27153482.97	VQSRTrancheINDEL99.50to99.90	0	none	0	0	62	1e-6
chr4-087616001-TAGCAGTGAC-*	chr4	87616001	TAGCAGTGAC	*	1199099	VQSRTrancheINDEL99.90to99.95	0	none	0.19676800000000003	17	32	0.19676800000000003
chr4-087616001-TAGCAGTGAC-AAGCAGTGAC	chr4	87616001	TAGCAGTGAC	AAGCAGTGAC	1199099	VQSRTrancheINDEL99.90to99.95	0	none	0.028926	1	32	0.028926
chr4-087616001-TAGCAGTGAC-CAGCAGTGAC	chr4	87616001	TAGCAGTGAC	CAGCAGTGAC	1199099	VQSRTrancheINDEL99.90to99.95	0	none	0.002234	0	32	0.002234
chr4-087616001-TAGCAGTGAC-T	chr4	87616001	TAGCAGTGAC	T	1199099	VQSRTrancheINDEL99.90to99.95	2.586e-5	amr	9e-6	0	32	2.586e-5
chr4-087616003-GCAGTGACAGCAGTGACAGCAGCAATAGCAGTGACAGCAGTGACAGCAGCGACAGCAGTGATAGCAGTGACAGCAGCAA-*	chr4	87616003	GCAGTGACAGCAGTGACAGCAGCAATAGCAGTGACAGCAGTGACAGCAGCGACAGCAGTGATAGCAGTGACAGCAGCAA	*	5568.97	PASS	0	none	0.191766	17	102	0.191766
chr4-087616003-GCAGTGACAGCAGTGACAGCAGCAATAGCAGTGACAGCAGTGACAGCAGCGACAGCAGTGATAGCAGTGACAGCAGCAA-G	chr4	87616003	GCAGTGACAGCAGTGACAGCAGCAATAGCAGTGACAGCAGTGACAGCAGCGACAGCAGTGATAGCAGTGACAGCAGCAA	G	5568.97	PASS	2.411e-5	afr	0	0	102	2.411e-5
chr4-087616007-T-*	chr4	87616007	T	*	545732	PASS	0	none	0.191532	17	52	0.191532
chr4-087616007-T-C	chr4	87616007	T	C	545732	PASS	0.045077	eas	0.030319	0	52	0.045077
chr4-087616008-GACAGCAGTGACAGCAGCA-*	chr4	87616008	GACAGCAGTGACAGCAGCA	*	344050	VQSRTrancheINDEL99.90to99.95	0	none	0.18131700000000003	17	62	0.18131700000000003
chr4-087616008-GACAGCAGTGACAGCAGCA-AACAGCAGTGACAGCAGCA	chr4	87616008	GACAGCAGTGACAGCAGCA	AACAGCAGTGACAGCAGCA	344050	VQSRTrancheINDEL99.90to99.95	0	none	0.02150000000000001	0	62	0.02150000000000001
chr4-087616008-GACAGCAGTGACAGCAGCA-G	chr4	87616008	GACAGCAGTGACAGCAGCA	G	344050	VQSRTrancheINDEL99.90to99.95	0	none	0	0	62	1e-6
chr4-087616010-CAG-*	chr4	87616010	CAG	*	9308	VQSRTrancheINDEL99.50to99.90	0	none	0.181462	17	86	0.181462
chr4-087616010-CAG-C	chr4	87616010	CAG	C	9308	VQSRTrancheINDEL99.50to99.90	0	none	0	0	86	1e-6
chr4-087616010-CAG-TAG	chr4	87616010	CAG	TAG	9308	VQSRTrancheINDEL99.50to99.90	0	none	5.2999999999999994e-5	0	86	5.2999999999999994e-5
chr4-087616013-C-*	chr4	87616013	C	*	23110	VQSRTrancheSNP99.95to100.00	0	none	0.181619	17	132	0.181619
chr4-087616013-C-T	chr4	87616013	C	T	23110	VQSRTrancheSNP99.95to100.00	1.288e-4	nfe	5.2999999999999994e-5	0	132	1.288e-4
chr4-087616016-T-*	chr4	87616016	T	*	8143	VQSRTrancheSNP99.90to99.95	0	none	0.181197	17	52	0.181197
chr4-087616016-T-A	chr4	87616016	T	A	8143	VQSRTrancheSNP99.90to99.95	0	none	0	0	52	1e-6
chr4-087616016-T-C	chr4	87616016	T	C	8143	VQSRTrancheSNP99.90to99.95	0.0021011	afr	8.9e-5	0	52	0.0021011
chr4-087616019-CAGCAGCAATAGCAGTGACAGCAGTGACAGCAGCGACAGCAGTGATAGCAGTGACAGCAGCAACAGCAGTGACAGCAGTGACAGCAGTGAA-*	chr4	87616019	CAGCAGCAATAGCAGTGACAGCAGTGACAGCAGCGACAGCAGTGATAGCAGTGACAGCAGCAACAGCAGTGACAGCAGTGACAGCAGTGAA	*	4207708	VQSRTrancheINDEL99.00to99.50	0	none	0.16979400000000003	14	74	0.16979400000000003
chr4-087616019-CAGCAGCAATAGCAGTGACAGCAGTGACAGCAGCGACAGCAGTGATAGCAGTGACAGCAGCAACAGCAGTGACAGCAGTGACAGCAGTGAA-AAGCAGCAATAGCAGTGACAGCAGTGACAGCAGCGACAGCAGTGATAGCAGTGACAGCAGCAACAGCAGTGACAGCAGTGACAGCAGTGAA	chr4	87616019	CAGCAGCAATAGCAGTGACAGCAGTGACAGCAGCGACAGCAGTGATAGCAGTGACAGCAGCAACAGCAGTGACAGCAGTGACAGCAGTGAA	AAGCAGCAATAGCAGTGACAGCAGTGACAGCAGCGACAGCAGTGATAGCAGTGACAGCAGCAACAGCAGTGACAGCAGTGACAGCAGTGAA	4207708	VQSRTrancheINDEL99.00to99.50	0	none	0.00172399999999999	0	74	0.00172399999999999
chr4-087616019-CAGCAGCAATAGCAGTGACAGCAGTGACAGCAGCGACAGCAGTGATAGCAGTGACAGCAGCAACAGCAGTGACAGCAGTGACAGCAGTGAA-C	chr4	87616019	CAGCAGCAATAGCAGTGACAGCAGTGACAGCAGCGACAGCAGTGATAGCAGTGACAGCAGCAACAGCAGTGACAGCAGTGACAGCAGTGAA	C	4207708	VQSRTrancheINDEL99.00to99.50	0	none	8.9e-5	0	74	8.9e-5
chr4-087616019-CAGCAGCAATAGCAGTGACAGCAGTGACAGCAGCGACAGCAGTGATAGCAGTGACAGCAGCAACAGCAGTGACAGCAGTGACAGCAGTGAA-CAGCAGTGACAGCAGCAACAGCAGTGACAGCAGTGACAGCAGTGAA	chr4	87616019	CAGCAGCAATAGCAGTGACAGCAGTGACAGCAGCGACAGCAGTGATAGCAGTGACAGCAGCAACAGCAGTGACAGCAGTGACAGCAGTGAA	CAGCAGTGACAGCAGCAACAGCAGTGACAGCAGTGACAGCAGTGAA	4207708	VQSRTrancheINDEL99.00to99.50	0	none	2.2000000000000003e-5	0	74	2.2000000000000003e-5
chr4-087616019-CAGCAGCAATAGCAGTGACAGCAGTGACAGCAGCGACAGCAGTGATAGCAGTGACAGCAGCAACAGCAGTGACAGCAGTGACAGCAGTGAA-CAGCAGTGACAGCAGTGACAGCAGCGACAGCAGTGATAGCAGTGACAGCAGCAACAGCAGTGACAGCAGTGACAGCAGTGAA	chr4	87616019	CAGCAGCAATAGCAGTGACAGCAGTGACAGCAGCGACAGCAGTGATAGCAGTGACAGCAGCAACAGCAGTGACAGCAGTGACAGCAGTGAA	CAGCAGTGACAGCAGTGACAGCAGCGACAGCAGTGATAGCAGTGACAGCAGCAACAGCAGTGACAGCAGTGACAGCAGTGAA	4207708	VQSRTrancheINDEL99.00to99.50	0	none	0.01863100000000001	3	74	0.01863100000000001
chr4-087616019-CAGCAGCAATAGCAGTGACAGCAGTGACAGCAGCGACAGCAGTGATAGCAGTGACAGCAGCAACAGCAGTGACAGCAGTGACAGCAGTGAA-TAGCAGCAATAGCAGTGACAGCAGTGACAGCAGCGACAGCAGTGATAGCAGTGACAGCAGCAACAGCAGTGACAGCAGTGACAGCAGTGAA	chr4	87616019	CAGCAGCAATAGCAGTGACAGCAGTGACAGCAGCGACAGCAGTGATAGCAGTGACAGCAGCAACAGCAGTGACAGCAGTGACAGCAGTGAA	TAGCAGCAATAGCAGTGACAGCAGTGACAGCAGCGACAGCAGTGATAGCAGTGACAGCAGCAACAGCAGTGACAGCAGTGACAGCAGTGAA	4207708	VQSRTrancheINDEL99.00to99.50	0	none	8.9e-5	0	74	8.9e-5
chr4-087616025-CAATAGCAGTGACAGCAGTGACAGCAGCGACAGCAGTGATAGCAGTGACAGCAGCAACAGCAGTGACAGCAGT-*	chr4	87616025	CAATAGCAGTGACAGCAGTGACAGCAGCGACAGCAGTGATAGCAGTGACAGCAGCAACAGCAGTGACAGCAGT	*	505873	VQSRTrancheINDEL97.00to99.00	0	none	0.172928	11	34	0.172928
chr4-087616025-CAATAGCAGTGACAGCAGTGACAGCAGCGACAGCAGTGATAGCAGTGACAGCAGCAACAGCAGTGACAGCAGT-C	chr4	87616025	CAATAGCAGTGACAGCAGTGACAGCAGCGACAGCAGTGATAGCAGTGACAGCAGCAACAGCAGTGACAGCAGT	C	505873	VQSRTrancheINDEL97.00to99.00	0.012771	afr	0.00175599999999999	0	34	0.012771
chr4-087616025-CAATAGCAGTGACAGCAGTGACAGCAGCGACAGCAGTGATAGCAGTGACAGCAGCAACAGCAGTGACAGCAGT-CGACAGCAGCGACAGCAGTGATAGCAGTGACAGCAGCAACAGCAGTGACAGCAGT	chr4	87616025	CAATAGCAGTGACAGCAGTGACAGCAGCGACAGCAGTGATAGCAGTGACAGCAGCAACAGCAGTGACAGCAGT	CGACAGCAGCGACAGCAGTGATAGCAGTGACAGCAGCAACAGCAGTGACAGCAGT	505873	VQSRTrancheINDEL97.00to99.00	0	none	9.1e-5	0	34	9.1e-5
chr4-087616025-CAATAGCAGTGACAGCAGTGACAGCAGCGACAGCAGTGATAGCAGTGACAGCAGCAACAGCAGTGACAGCAGT-CGACAGCAGT	chr4	87616025	CAATAGCAGTGACAGCAGTGACAGCAGCGACAGCAGTGATAGCAGTGACAGCAGCAACAGCAGTGACAGCAGT	CGACAGCAGT	505873	VQSRTrancheINDEL97.00to99.00	0	none	0	0	34	1e-6
chr4-087616025-CAATAGCAGTGACAGCAGTGACAGCAGCGACAGCAGTGATAGCAGTGACAGCAGCAACAGCAGTGACAGCAGT-CGACAGCAGTGACAGCAGCGACAGCAGTGATAGCAGTGACAGCAGCAACAGCAGTGACAGCAGT	chr4	87616025	CAATAGCAGTGACAGCAGTGACAGCAGCGACAGCAGTGATAGCAGTGACAGCAGCAACAGCAGTGACAGCAGT	CGACAGCAGTGACAGCAGCGACAGCAGTGATAGCAGTGACAGCAGCAACAGCAGTGACAGCAGT	505873	VQSRTrancheINDEL97.00to99.00	0	none	9.1e-5	0	34	9.1e-5
chr4-087616025-CAATAGCAGTGACAGCAGTGACAGCAGCGACAGCAGTGATAGCAGTGACAGCAGCAACAGCAGTGACAGCAGT-CGATAGCAGTGACAGCAGCAACAGCAGTGACAGCAGT	chr4	87616025	CAATAGCAGTGACAGCAGTGACAGCAGCGACAGCAGTGATAGCAGTGACAGCAGCAACAGCAGTGACAGCAGT	CGATAGCAGTGACAGCAGCAACAGCAGTGACAGCAGT	505873	VQSRTrancheINDEL97.00to99.00	0	none	2.13e-4	0	34	2.13e-4
chr4-087616025-CAATAGCAGTGACAGCAGTGACAGCAGCGACAGCAGTGATAGCAGTGACAGCAGCAACAGCAGTGACAGCAGT-TAATAGCAGTGACAGCAGTGACAGCAGCGACAGCAGTGATAGCAGTGACAGCAGCAACAGCAGTGACAGCAGT	chr4	87616025	CAATAGCAGTGACAGCAGTGACAGCAGCGACAGCAGTGATAGCAGTGACAGCAGCAACAGCAGTGACAGCAGT	TAATAGCAGTGACAGCAGTGACAGCAGCGACAGCAGTGATAGCAGTGACAGCAGCAACAGCAGTGACAGCAGT	505873	VQSRTrancheINDEL97.00to99.00	0	none	2.13e-4	0	34	2.13e-4
chr4-087616026-AATAGCAGTG-*	chr4	87616026	AATAGCAGTG	*	74704	VQSRTrancheINDEL99.50to99.90	0	none	0.194015	17	20	0.194015
chr4-087616026-AATAGCAGTG-A	chr4	87616026	AATAGCAGTG	A	74704	VQSRTrancheINDEL99.50to99.90	0.0046033	eas	9.140000000000004e-4	0	20	0.0046033
chr4-087616026-AATAGCAGTG-AATAGCAGTGACAGCAGCGACAGCAGTGATAGCAGTG	chr4	87616026	AATAGCAGTG	AATAGCAGTGACAGCAGCGACAGCAGTGATAGCAGTG	74704	VQSRTrancheINDEL99.50to99.90	0	none	0	0	20	1e-6
chr4-087616026-AATAGCAGTG-GATAGCAGTG	chr4	87616026	AATAGCAGTG	GATAGCAGTG	74704	VQSRTrancheINDEL99.50to99.90	0	none	0.00100899999999999	0	20	0.00100899999999999
chr4-087616026-AATAGCAGTG-TATAGCAGTG	chr4	87616026	AATAGCAGTG	TATAGCAGTG	74704	VQSRTrancheINDEL99.50to99.90	0	none	0	0	20	1e-6
chr4-087616028-T-*	chr4	87616028	T	*	23040	VQSRTrancheINDEL99.90to99.95	0	none	0.195155	17	20	0.195155
chr4-087616028-T-C	chr4	87616028	T	C	23040	VQSRTrancheINDEL99.90to99.95	0.00293	eas	6.320000000000003e-4	0	20	0.00293
chr4-087616028-T-TAGCAGTGACAGCAGTGACAGCAGCGACAGCAGTGATAGCAGTGACAGCAGCAAC	chr4	87616028	T	TAGCAGTGACAGCAGTGACAGCAGCGACAGCAGTGATAGCAGTGACAGCAGCAAC	23040	VQSRTrancheINDEL99.90to99.95	6.25e-6	nfe	9e-6	0	20	9e-6
chr4-087616034-TGACAGCAGTGACAGCAGCGACAGCAGTGATAGCAGTGACAGCAGCAACAGCAGTGACAGCAGTGACAGCAGTGAAAGCAGC-*	chr4	87616034	TGACAGCAGTGACAGCAGCGACAGCAGTGATAGCAGTGACAGCAGCAACAGCAGTGACAGCAGTGACAGCAGTGAAAGCAGC	*	2157	VQSRTrancheINDEL99.90to99.95	0	none	0.169772	11	54	0.169772
chr4-087616034-TGACAGCAGTGACAGCAGCGACAGCAGTGATAGCAGTGACAGCAGCAACAGCAGTGACAGCAGTGACAGCAGTGAAAGCAGC-CGACAGCAGTGACAGCAGCGACAGCAGTGATAGCAGTGACAGCAGCAACAGCAGTGACAGCAGTGACAGCAGTGAAAGCAGC	chr4	87616034	TGACAGCAGTGACAGCAGCGACAGCAGTGATAGCAGTGACAGCAGCAACAGCAGTGACAGCAGTGACAGCAGTGAAAGCAGC	CGACAGCAGTGACAGCAGCGACAGCAGTGATAGCAGTGACAGCAGCAACAGCAGTGACAGCAGTGACAGCAGTGAAAGCAGC	2157	VQSRTrancheINDEL99.90to99.95	0	none	3.6999999999999985e-5	0	54	3.6999999999999985e-5
chr4-087616034-TGACAGCAGTGACAGCAGCGACAGCAGTGATAGCAGTGACAGCAGCAACAGCAGTGACAGCAGTGACAGCAGTGAAAGCAGC-T	chr4	87616034	TGACAGCAGTGACAGCAGCGACAGCAGTGATAGCAGTGACAGCAGCAACAGCAGTGACAGCAGTGACAGCAGTGAAAGCAGC	T	2157	VQSRTrancheINDEL99.90to99.95	1.815e-5	sas	3.6999999999999985e-5	0	54	3.6999999999999985e-5
chr4-087616034-TGACAGCAGTGACAGCAGCGACAGCAGTGATAGCAGTGACAGCAGCAACAGCAGTGACAGCAGTGACAGCAGTGAAAGCAGC-TGACAGCAGCGACAGCAGTGACAGCAGCGACAGCAGTGATAGCAGTGACAGCAGCAACAGCAGTGACAGCAGTGACAGCAGTGAAAGCAGC	chr4	87616034	TGACAGCAGTGACAGCAGCGACAGCAGTGATAGCAGTGACAGCAGCAACAGCAGTGACAGCAGTGACAGCAGTGAAAGCAGC	TGACAGCAGCGACAGCAGTGACAGCAGCGACAGCAGTGATAGCAGTGACAGCAGCAACAGCAGTGACAGCAGTGACAGCAGTGAAAGCAGC	2157	VQSRTrancheINDEL99.90to99.95	0	none	0	0	54	1e-6
chr4-087616037-C-*	chr4	87616037	C	*	148627	VQSRTrancheSNP99.70to99.80	0	none	0.16886500000000002	5	18	0.16886500000000002
chr4-087616037-C-A	chr4	87616037	C	A	148627	VQSRTrancheSNP99.70to99.80	0.011829	afr	5.740000000000005e-4	0	18	0.011829
chr4-087616037-C-T	chr4	87616037	C	T	148627	VQSRTrancheSNP99.70to99.80	3e-6	nfe	2.2000000000000003e-5	0	18	2.2000000000000003e-5
chr4-087616042-GTGA-*	chr4	87616042	GTGA	*	374.97	VQSRTrancheINDEL99.95to100.00	0	none	0.16874600000000003	11	128	0.16874600000000003
chr4-087616042-GTGA-G	chr4	87616042	GTGA	G	374.97	VQSRTrancheINDEL99.95to100.00	0	none	0	0	128	1e-6
chr4-087616043-TGACAGCAGCGACAGCAGTGATAGCAGTGACAGCAGCAACAGCAGTGACAGCAGTGACAGCAGTGAAAGCAGCGACAGCAGTGACAGCAGCGACAGCAGTGACAGCAGCGATAGCAGC-*	chr4	87616043	TGACAGCAGCGACAGCAGTGATAGCAGTGACAGCAGCAACAGCAGTGACAGCAGTGACAGCAGTGAAAGCAGCGACAGCAGTGACAGCAGCGACAGCAGTGACAGCAGCGATAGCAGC	*	25918	PASS	0	none	0.16849100000000003	10	64	0.16849100000000003
chr4-087616043-TGACAGCAGCGACAGCAGTGATAGCAGTGACAGCAGCAACAGCAGTGACAGCAGTGACAGCAGTGAAAGCAGCGACAGCAGTGACAGCAGCGACAGCAGTGACAGCAGCGATAGCAGC-CGACAGCAGCGACAGCAGTGATAGCAGTGACAGCAGCAACAGCAGTGACAGCAGTGACAGCAGTGAAAGCAGCGACAGCAGTGACAGCAGCGACAGCAGTGACAGCAGCGATAGCAGC	chr4	87616043	TGACAGCAGCGACAGCAGTGATAGCAGTGACAGCAGCAACAGCAGTGACAGCAGTGACAGCAGTGAAAGCAGCGACAGCAGTGACAGCAGCGACAGCAGTGACAGCAGCGATAGCAGC	CGACAGCAGCGACAGCAGTGATAGCAGTGACAGCAGCAACAGCAGTGACAGCAGTGACAGCAGTGAAAGCAGCGACAGCAGTGACAGCAGCGACAGCAGTGACAGCAGCGATAGCAGC	25918	PASS	0	none	1.5e-4	0	64	1.5e-4
chr4-087616043-TGACAGCAGCGACAGCAGTGATAGCAGTGACAGCAGCAACAGCAGTGACAGCAGTGACAGCAGTGAAAGCAGCGACAGCAGTGACAGCAGCGACAGCAGTGACAGCAGCGATAGCAGC-T	chr4	87616043	TGACAGCAGCGACAGCAGTGATAGCAGTGACAGCAGCAACAGCAGTGACAGCAGTGACAGCAGTGAAAGCAGCGACAGCAGTGACAGCAGCGACAGCAGTGACAGCAGCGATAGCAGC	T	25918	PASS	0	none	9e-6	0	64	9e-6
chr4-087616043-TGACAGCAGCGACAGCAGTGATAGCAGTGACAGCAGCAACAGCAGTGACAGCAGTGACAGCAGTGAAAGCAGCGACAGCAGTGACAGCAGCGACAGCAGTGACAGCAGCGATAGCAGC-TAGCAGCGACAGCAGTGATAGCAGTGACAGCAGCAACAGCAGTGACAGCAGTGACAGCAGTGAAAGCAGCGACAGCAGTGACAGCAGCGACAGCAGTGACAGCAGCGATAGCAGC	chr4	87616043	TGACAGCAGCGACAGCAGTGATAGCAGTGACAGCAGCAACAGCAGTGACAGCAGTGACAGCAGTGAAAGCAGCGACAGCAGTGACAGCAGCGACAGCAGTGACAGCAGCGATAGCAGC	TAGCAGCGACAGCAGTGATAGCAGTGACAGCAGCAACAGCAGTGACAGCAGTGACAGCAGTGAAAGCAGCGACAGCAGTGACAGCAGCGACAGCAGTGACAGCAGCGATAGCAGC	25918	PASS	0	none	0	0	64	1e-6
chr4-087616043-TGACAGCAGCGACAGCAGTGATAGCAGTGACAGCAGCAACAGCAGTGACAGCAGTGACAGCAGTGAAAGCAGCGACAGCAGTGACAGCAGCGACAGCAGTGACAGCAGCGATAGCAGC-TGACAGCAGTGATAGCAGTGACAGCAGCAACAGCAGTGACAGCAGTGACAGCAGTGAAAGCAGCGACAGCAGTGACAGCAGCGACAGCAGTGACAGCAGCGATAGCAGC	chr4	87616043	TGACAGCAGCGACAGCAGTGATAGCAGTGACAGCAGCAACAGCAGTGACAGCAGTGACAGCAGTGAAAGCAGCGACAGCAGTGACAGCAGCGACAGCAGTGACAGCAGCGATAGCAGC	TGACAGCAGTGATAGCAGTGACAGCAGCAACAGCAGTGACAGCAGTGACAGCAGTGAAAGCAGCGACAGCAGTGACAGCAGCGACAGCAGTGACAGCAGCGATAGCAGC	25918	PASS	0	none	0	0	64	1e-6
chr4-087616045-A-*	chr4	87616045	A	*	1929.97	VQSRTrancheINDEL99.50to99.90	0	none	0.16854400000000003	11	128	0.16854400000000003
chr4-087616045-A-ACAGCAGTGATAGCAGTGACAGCAGTGG	chr4	87616045	A	ACAGCAGTGATAGCAGTGACAGCAGTGG	1929.97	VQSRTrancheINDEL99.50to99.90	3.4e-7	nfe	9e-6	0	128	9e-6
chr4-087616045-A-ATAGCAGTGACAGCAGTGG	chr4	87616045	A	ATAGCAGTGACAGCAGTGG	1929.97	VQSRTrancheINDEL99.50to99.90	0	none	0	0	128	1e-6
chr4-087616046-CAGCAGCGACAGCAGTGATAGCAGTGACAGCAGCAACAGCAGTGACAGCAGTGACAGCAGTGAA-*	chr4	87616046	CAGCAGCGACAGCAGTGATAGCAGTGACAGCAGCAACAGCAGTGACAGCAGTGACAGCAGTGAA	*	3812493	VQSRTrancheINDEL99.50to99.90	0	none	0.17021000000000003	14	64	0.17021000000000003
chr4-087616046-CAGCAGCGACAGCAGTGATAGCAGTGACAGCAGCAACAGCAGTGACAGCAGTGACAGCAGTGAA-AAGCAGCGACAGCAGTGATAGCAGTGACAGCAGCAACAGCAGTGACAGCAGTGACAGCAGTGAA	chr4	87616046	CAGCAGCGACAGCAGTGATAGCAGTGACAGCAGCAACAGCAGTGACAGCAGTGACAGCAGTGAA	AAGCAGCGACAGCAGTGATAGCAGTGACAGCAGCAACAGCAGTGACAGCAGTGACAGCAGTGAA	3812493	VQSRTrancheINDEL99.50to99.90	0	none	0.01800800000000002	3	64	0.01800800000000002
chr4-087616046-CAGCAGCGACAGCAGTGATAGCAGTGACAGCAGCAACAGCAGTGACAGCAGTGACAGCAGTGAA-C	chr4	87616046	CAGCAGCGACAGCAGTGATAGCAGTGACAGCAGCAACAGCAGTGACAGCAGTGACAGCAGTGAA	C	3812493	VQSRTrancheINDEL99.50to99.90	0	none	9e-6	0	64	9e-6
chr4-087616046-CAGCAGCGACAGCAGTGATAGCAGTGACAGCAGCAACAGCAGTGACAGCAGTGACAGCAGTGAA-CAGCAGTGACAGCAGCAACAGCAGTGACAGCAGTGACAGCAGTGAA	chr4	87616046	CAGCAGCGACAGCAGTGATAGCAGTGACAGCAGCAACAGCAGTGACAGCAGTGACAGCAGTGAA	CAGCAGTGACAGCAGCAACAGCAGTGACAGCAGTGACAGCAGTGAA	3812493	VQSRTrancheINDEL99.50to99.90	0	none	3.6999999999999985e-5	0	64	3.6999999999999985e-5
chr4-087616046-CAGCAGCGACAGCAGTGATAGCAGTGACAGCAGCAACAGCAGTGACAGCAGTGACAGCAGTGAA-CGATAGCAGTGACAGCAGCAACAGCAGTGACAGCAGTGACAGCAGTGAA	chr4	87616046	CAGCAGCGACAGCAGTGATAGCAGTGACAGCAGCAACAGCAGTGACAGCAGTGACAGCAGTGAA	CGATAGCAGTGACAGCAGCAACAGCAGTGACAGCAGTGACAGCAGTGAA	3812493	VQSRTrancheINDEL99.50to99.90	0	none	0	0	64	1e-6
chr4-087616046-CAGCAGCGACAGCAGTGATAGCAGTGACAGCAGCAACAGCAGTGACAGCAGTGACAGCAGTGAA-TAGCAGCGACAGCAGTGATAGCAGTGACAGCAGCAACAGCAGTGACAGCAGTGACAGCAGTGAA	chr4	87616046	CAGCAGCGACAGCAGTGATAGCAGTGACAGCAGCAACAGCAGTGACAGCAGTGACAGCAGTGAA	TAGCAGCGACAGCAGTGATAGCAGTGACAGCAGCAACAGCAGTGACAGCAGTGACAGCAGTGAA	3812493	VQSRTrancheINDEL99.50to99.90	0	none	5.2999999999999994e-5	0	64	5.2999999999999994e-5
chr4-087616052-CGACAGCAGT-*	chr4	87616052	CGACAGCAGT	*	3198	VQSRTrancheINDEL99.50to99.90	0	none	0.16814	5	16	0.16814
chr4-087616052-CGACAGCAGT-AGACAGCAGT	chr4	87616052	CGACAGCAGT	AGACAGCAGT	3198	VQSRTrancheINDEL99.50to99.90	0	none	0	0	16	1e-6
chr4-087616052-CGACAGCAGT-C	chr4	87616052	CGACAGCAGT	C	3198	VQSRTrancheINDEL99.50to99.90	0.0039957	afr	0	0	16	0.0039957
chr4-087616052-CGACAGCAGT-TGACAGCAGT	chr4	87616052	CGACAGCAGT	TGACAGCAGT	3198	VQSRTrancheINDEL99.50to99.90	0	none	3.6999999999999985e-5	0	16	3.6999999999999985e-5
chr4-087616053-GACAGCAGTGATAGCAGTGACAGCAGCA-*	chr4	87616053	GACAGCAGTGATAGCAGTGACAGCAGCA	*	10531.97	VQSRTrancheINDEL99.00to99.50	0	none	0.16821900000000004	11	76	0.16821900000000004
chr4-087616053-GACAGCAGTGATAGCAGTGACAGCAGCA-G	chr4	87616053	GACAGCAGTGATAGCAGTGACAGCAGCA	G	10531.97	VQSRTrancheINDEL99.00to99.50	1.6853e-4	amr	2.2000000000000003e-5	0	76	1.6853e-4
chr4-087616054-ACAGCAG-*	chr4	87616054	ACAGCAG	*	145582.97	VQSRTrancheINDEL99.00to99.50	0	none	0.16898000000000002	11	126	0.16898000000000002
chr4-087616054-ACAGCAG-A	chr4	87616054	ACAGCAG	A	145582.97	VQSRTrancheINDEL99.00to99.50	0.00374679999999999	afr	6.230000000000004e-4	0	126	0.00374679999999999
chr4-087616055-CAGCAGTGATAGCAGTGACAGCAGCAACAGCAGTGACAGCAGTGACAGCAGTGAA-*	chr4	87616055	CAGCAGTGATAGCAGTGACAGCAGCAACAGCAGTGACAGCAGTGACAGCAGTGAA	*	24475	VQSRTrancheINDEL97.00to99.00	0	none	0.169406	5	16	0.169406
chr4-087616055-CAGCAGTGATAGCAGTGACAGCAGCAACAGCAGTGACAGCAGTGACAGCAGTGAA-C	chr4	87616055	CAGCAGTGATAGCAGTGACAGCAGCAACAGCAGTGACAGCAGTGACAGCAGTGAA	C	24475	VQSRTrancheINDEL97.00to99.00	0	none	0	0	16	1e-6
chr4-087616055-CAGCAGTGATAGCAGTGACAGCAGCAACAGCAGTGACAGCAGTGACAGCAGTGAA-CAGCAGTGACAGCAGCAACAGCAGTGACAGCAGTGACAGCAGTGAA	chr4	87616055	CAGCAGTGATAGCAGTGACAGCAGCAACAGCAGTGACAGCAGTGACAGCAGTGAA	CAGCAGTGACAGCAGCAACAGCAGTGACAGCAGTGACAGCAGTGAA	24475	VQSRTrancheINDEL97.00to99.00	0	none	9e-6	0	16	9e-6
chr4-087616055-CAGCAGTGATAGCAGTGACAGCAGCAACAGCAGTGACAGCAGTGACAGCAGTGAA-TAGCAGTGATAGCAGTGACAGCAGCAACAGCAGTGACAGCAGTGACAGCAGTGAA	chr4	87616055	CAGCAGTGATAGCAGTGACAGCAGCAACAGCAGTGACAGCAGTGACAGCAGTGAA	TAGCAGTGATAGCAGTGACAGCAGCAACAGCAGTGACAGCAGTGACAGCAGTGAA	24475	VQSRTrancheINDEL97.00to99.00	0	none	1.6999999999999996e-4	0	16	1.6999999999999996e-4
chr4-087616061-TGATAGCAGTGACAGCAGCAACAGCAGTGACAGCAGTGACAGCAGTGAA-*	chr4	87616061	TGATAGCAGTGACAGCAGCAACAGCAGTGACAGCAGTGACAGCAGTGAA	*	4244104	VQSRTrancheINDEL99.00to99.50	0	none	0.17498000000000002	14	22	0.17498000000000002
chr4-087616061-TGATAGCAGTGACAGCAGCAACAGCAGTGACAGCAGTGACAGCAGTGAA-CGATAGCAGTGACAGCAGCAACAGCAGTGACAGCAGTGACAGCAGTGAA	chr4	87616061	TGATAGCAGTGACAGCAGCAACAGCAGTGACAGCAGTGACAGCAGTGAA	CGATAGCAGTGACAGCAGCAACAGCAGTGACAGCAGTGACAGCAGTGAA	4244104	VQSRTrancheINDEL99.00to99.50	0	none	0.01849900000000001	3	22	0.01849900000000001
chr4-087616061-TGATAGCAGTGACAGCAGCAACAGCAGTGACAGCAGTGACAGCAGTGAA-T	chr4	87616061	TGATAGCAGTGACAGCAGCAACAGCAGTGACAGCAGTGACAGCAGTGAA	T	4244104	VQSRTrancheINDEL99.00to99.50	0.03497	afr	6.090000000000004e-4	0	22	0.03497
chr4-087616061-TGATAGCAGTGACAGCAGCAACAGCAGTGACAGCAGTGACAGCAGTGAA-TGATAGCAGTGAAAGCAGTGATAGCAGCGATAGCAGTGACAGCAGCAACAGCAGTGACAGCAGTGACAGCAGTGAA	chr4	87616061	TGATAGCAGTGACAGCAGCAACAGCAGTGACAGCAGTGACAGCAGTGAA	TGATAGCAGTGAAAGCAGTGATAGCAGCGATAGCAGTGACAGCAGCAACAGCAGTGACAGCAGTGACAGCAGTGAA	4244104	VQSRTrancheINDEL99.00to99.50	0	none	2.2000000000000003e-5	0	22	2.2000000000000003e-5
chr4-087616062-GATAGCAGTGACAGCAGCA-*	chr4	87616062	GATAGCAGTGACAGCAGCA	*	1811	VQSRTrancheINDEL99.50to99.90	0	none	0.16920600000000002	11	86	0.16920600000000002
chr4-087616062-GATAGCAGTGACAGCAGCA-AATAGCAGTGACAGCAGCA	chr4	87616062	GATAGCAGTGACAGCAGCA	AATAGCAGTGACAGCAGCA	1811	VQSRTrancheINDEL99.50to99.90	0	none	0	0	86	1e-6
chr4-087616062-GATAGCAGTGACAGCAGCA-G	chr4	87616062	GATAGCAGTGACAGCAGCA	G	1811	VQSRTrancheINDEL99.50to99.90	2.797e-5	eas	9e-6	0	86	2.797e-5
chr4-087616063-ATAG-*	chr4	87616063	ATAG	*	744.97	VQSRTrancheINDEL99.95to100.00	0	none	0.16944	11	128	0.16944
chr4-087616063-ATAG-A	chr4	87616063	ATAG	A	744.97	VQSRTrancheINDEL99.95to100.00	7.9e-7	nfe	0	0	128	1e-6
chr4-087616064-TAGCAGTGACAGCAGCAACAGCAGTGACAGCAGTGACAGCAGTGAA-*	chr4	87616064	TAGCAGTGACAGCAGCAACAGCAGTGACAGCAGTGACAGCAGTGAA	*	4155158	VQSRTrancheINDEL99.00to99.50	0	none	0.17526500000000003	14	26	0.17526500000000003
chr4-087616064-TAGCAGTGACAGCAGCAACAGCAGTGACAGCAGTGACAGCAGTGAA-CAGCAGTGACAGCAGCAACAGCAGTGACAGCAGTGACAGCAGTGAA	chr4	87616064	TAGCAGTGACAGCAGCAACAGCAGTGACAGCAGTGACAGCAGTGAA	CAGCAGTGACAGCAGCAACAGCAGTGACAGCAGTGACAGCAGTGAA	4155158	VQSRTrancheINDEL99.00to99.50	0	none	8.200000000000003e-4	0	26	8.200000000000003e-4
chr4-087616064-TAGCAGTGACAGCAGCAACAGCAGTGACAGCAGTGACAGCAGTGAA-T	chr4	87616064	TAGCAGTGACAGCAGCAACAGCAGTGACAGCAGTGACAGCAGTGAA	T	4155158	VQSRTrancheINDEL99.00to99.50	0.18776	eas	0.01740600000000001	3	26	0.18776
chr4-087616064-TAGCAGTGACAGCAGCAACAGCAGTGACAGCAGTGACAGCAGTGAA-TAGCAGTGACAGCAGTGACAGCAGTGAA	chr4	87616064	TAGCAGTGACAGCAGCAACAGCAGTGACAGCAGTGACAGCAGTGAA	TAGCAGTGACAGCAGTGACAGCAGTGAA	4155158	VQSRTrancheINDEL99.00to99.50	0	none	3.6999999999999985e-5	0	26	3.6999999999999985e-5
chr4-087616064-TAGCAGTGACAGCAGCAACAGCAGTGACAGCAGTGACAGCAGTGAA-TAGTGACAGCAGCAACAGCAGTGACAGCAGTGACAGCAGTGAA	chr4	87616064	TAGCAGTGACAGCAGCAACAGCAGTGACAGCAGTGACAGCAGTGAA	TAGTGACAGCAGCAACAGCAGTGACAGCAGTGACAGCAGTGAA	4155158	VQSRTrancheINDEL99.00to99.50	0	none	3.6999999999999985e-5	0	26	3.6999999999999985e-5
chr4-087616067-CAGTGACAGCAGCAACAGCAGTGACAGCAGTGACAGCAGTGAAAGCAGCGACAGCAGTGACAGCAGCGACAGCAGTGACAGCAGCGAT-*	chr4	87616067	CAGTGACAGCAGCAACAGCAGTGACAGCAGTGACAGCAGTGAAAGCAGCGACAGCAGTGACAGCAGCGACAGCAGTGACAGCAGCGAT	*	2198	VQSRTrancheINDEL99.50to99.90	0	none	0.193123	17	134	0.193123
chr4-087616067-CAGTGACAGCAGCAACAGCAGTGACAGCAGTGACAGCAGTGAAAGCAGCGACAGCAGTGACAGCAGCGACAGCAGTGACAGCAGCGAT-C	chr4	87616067	CAGTGACAGCAGCAACAGCAGTGACAGCAGTGACAGCAGTGAAAGCAGCGACAGCAGTGACAGCAGCGACAGCAGTGACAGCAGCGAT	C	2198	VQSRTrancheINDEL99.50to99.90	0	none	0	0	134	1e-6
chr4-087616067-CAGTGACAGCAGCAACAGCAGTGACAGCAGTGACAGCAGTGAAAGCAGCGACAGCAGTGACAGCAGCGACAGCAGTGACAGCAGCGAT-TAGTGACAGCAGCAACAGCAGTGACAGCAGTGACAGCAGTGAAAGCAGCGACAGCAGTGACAGCAGCGACAGCAGTGACAGCAGCGAT	chr4	87616067	CAGTGACAGCAGCAACAGCAGTGACAGCAGTGACAGCAGTGAAAGCAGCGACAGCAGTGACAGCAGCGACAGCAGTGACAGCAGCGAT	TAGTGACAGCAGCAACAGCAGTGACAGCAGTGACAGCAGTGAAAGCAGCGACAGCAGTGACAGCAGCGACAGCAGTGACAGCAGCGAT	2198	VQSRTrancheINDEL99.50to99.90	0	none	9e-6	0	134	9e-6
chr4-087616069-GTGA-*	chr4	87616069	GTGA	*	10942.97	PASS	0	none	0.193032	17	134	0.193032
chr4-087616069-GTGA-G	chr4	87616069	GTGA	G	10942.97	PASS	1.463e-5	afr	9e-6	0	134	1.463e-5
chr4-087616070-TGACAGCAGCAACAGCAGTGACAGCAGTGACAGCAGTGAAAGCAGC-*	chr4	87616070	TGACAGCAGCAACAGCAGTGACAGCAGTGACAGCAGTGAAAGCAGC	*	5038	VQSRTrancheINDEL99.50to99.90	0	none	0.193054	17	128	0.193054
chr4-087616070-TGACAGCAGCAACAGCAGTGACAGCAGTGACAGCAGTGAAAGCAGC-CGACAGCAGCAACAGCAGTGACAGCAGTGACAGCAGTGAAAGCAGC	chr4	87616070	TGACAGCAGCAACAGCAGTGACAGCAGTGACAGCAGTGAAAGCAGC	CGACAGCAGCAACAGCAGTGACAGCAGTGACAGCAGTGAAAGCAGC	5038	VQSRTrancheINDEL99.50to99.90	0	none	2.09e-4	0	128	2.09e-4
chr4-087616070-TGACAGCAGCAACAGCAGTGACAGCAGTGACAGCAGTGAAAGCAGC-T	chr4	87616070	TGACAGCAGCAACAGCAGTGACAGCAGTGACAGCAGTGAAAGCAGC	T	5038	VQSRTrancheINDEL99.50to99.90	1.135e-5	amr	2.2000000000000003e-5	0	128	2.2000000000000003e-5
chr4-087616070-TGACAGCAGCAACAGCAGTGACAGCAGTGACAGCAGTGAAAGCAGC-TAGTGACAGCAGTGACAGCAGTGAAAGCAGC	chr4	87616070	TGACAGCAGCAACAGCAGTGACAGCAGTGACAGCAGTGAAAGCAGC	TAGTGACAGCAGTGACAGCAGTGAAAGCAGC	5038	VQSRTrancheINDEL99.50to99.90	0	none	2.2000000000000003e-5	0	128	2.2000000000000003e-5
chr4-087616071-GACAGCAGCA-*	chr4	87616071	GACAGCAGCA	*	3259.97	VQSRTrancheINDEL99.50to99.90	0	none	0.193078	17	112	0.193078
chr4-087616071-GACAGCAGCA-G	chr4	87616071	GACAGCAGCA	G	3259.97	VQSRTrancheINDEL99.50to99.90	6.1979e-4	eas	7.750000000000004e-4	0	112	7.750000000000004e-4
chr4-087616073-CAGCAGCAACAGCAGT-*	chr4	87616073	CAGCAGCAACAGCAGT	*	20741	VQSRTrancheINDEL99.00to99.50	0	none	0.193764	17	58	0.193764
chr4-087616073-CAGCAGCAACAGCAGT-AAGCAGCAACAGCAGT	chr4	87616073	CAGCAGCAACAGCAGT	AAGCAGCAACAGCAGT	20741	VQSRTrancheINDEL99.00to99.50	0	none	1.0799999999999996e-4	0	58	1.0799999999999996e-4
chr4-087616073-CAGCAGCAACAGCAGT-C	chr4	87616073	CAGCAGCAACAGCAGT	C	20741	VQSRTrancheINDEL99.00to99.50	1.06e-6	nfe	9e-6	0	58	9e-6
chr4-087616073-CAGCAGCAACAGCAGT-TAGCAGCAACAGCAGT	chr4	87616073	CAGCAGCAACAGCAGT	TAGCAGCAACAGCAGT	20741	VQSRTrancheINDEL99.00to99.50	0	none	9e-6	0	58	9e-6
chr4-087616074-A-*	chr4	87616074	A	*	995.97	PASS	0	none	0.19385	17	64	0.19385
chr4-087616074-A-AGCTGTG	chr4	87616074	A	AGCTGTG	995.97	PASS	0	none	9e-6	0	64	9e-6
chr4-087616076-C-*	chr4	87616076	C	*	34939	VQSRTrancheINDEL99.50to99.90	0	none	0.193763	17	68	0.193763
chr4-087616076-C-A	chr4	87616076	C	A	34939	VQSRTrancheINDEL99.50to99.90	0	none	0	0	68	1e-6
chr4-087616076-C-CAGTGAT	chr4	87616076	C	CAGTGAT	34939	VQSRTrancheINDEL99.50to99.90	5.0605e-4	eas	4.05e-4	0	68	5.0605e-4
chr4-087616076-C-CAGTGGA	chr4	87616076	C	CAGTGGA	34939	VQSRTrancheINDEL99.50to99.90	0	none	9e-6	0	68	9e-6
chr4-087616077-A-*	chr4	87616077	A	*	291801	VQSRTrancheINDEL97.00to99.00	0	none	0.193784	17	68	0.193784
chr4-087616077-A-AGTG	chr4	87616077	A	AGTG	291801	VQSRTrancheINDEL97.00to99.00	0.04688	eas	0.01118199999999999	2	68	0.04688
chr4-087616077-A-G	chr4	87616077	A	G	291801	VQSRTrancheINDEL97.00to99.00	0	none	9e-6	0	68	9e-6
chr4-087616078-G-*	chr4	87616078	G	*	107929.97	VQSRTrancheINDEL99.00to99.50	0	none	0.19379	17	66	0.19379
chr4-087616078-G-GTGA	chr4	87616078	G	GTGA	107929.97	VQSRTrancheINDEL99.00to99.50	0.013944	eas	0.003245	0	66	0.013944
chr4-087616079-CAACAGCAGTGACAGCAGT-*	chr4	87616079	CAACAGCAGTGACAGCAGT	*	86921	VQSRTrancheINDEL99.50to99.90	0	none	0.193562	17	42	0.193562
chr4-087616079-CAACAGCAGTGACAGCAGT-C	chr4	87616079	CAACAGCAGTGACAGCAGT	C	86921	VQSRTrancheINDEL99.50to99.90	2.937e-5	sas	5.2999999999999994e-5	0	42	5.2999999999999994e-5
chr4-087616079-CAACAGCAGTGACAGCAGT-CGAACAGCAGTGACAGCAGT	chr4	87616079	CAACAGCAGTGACAGCAGT	CGAACAGCAGTGACAGCAGT	86921	VQSRTrancheINDEL99.50to99.90	0	none	8.9e-5	0	42	8.9e-5
chr4-087616079-CAACAGCAGTGACAGCAGT-CGACAGCAGT	chr4	87616079	CAACAGCAGTGACAGCAGT	CGACAGCAGT	86921	VQSRTrancheINDEL99.50to99.90	0	none	1.27e-4	0	42	1.27e-4
chr4-087616079-CAACAGCAGTGACAGCAGT-TAACAGCAGTGACAGCAGT	chr4	87616079	CAACAGCAGTGACAGCAGT	TAACAGCAGTGACAGCAGT	86921	VQSRTrancheINDEL99.50to99.90	0	none	0.007036	0	42	0.007036
chr4-087616080-AACAGCAGTGACAGCAGTGACAGCAGTGAAAGCAGCGACAGCAGTGACAGCAGCGACAGCAGTGACAGCAGCG-*	chr4	87616080	AACAGCAGTGACAGCAGTGACAGCAGTGAAAGCAGCGACAGCAGTGACAGCAGCGACAGCAGTGACAGCAGCG	*	1878006	VQSRTrancheINDEL99.00to99.50	0	none	0.173701	11	22	0.173701
chr4-087616080-AACAGCAGTGACAGCAGTGACAGCAGTGAAAGCAGCGACAGCAGTGACAGCAGCGACAGCAGTGACAGCAGCG-A	chr4	87616080	AACAGCAGTGACAGCAGTGACAGCAGTGAAAGCAGCGACAGCAGTGACAGCAGCGACAGCAGTGACAGCAGCG	A	1878006	VQSRTrancheINDEL99.00to99.50	2.325e-5	nfe	9e-6	0	22	2.325e-5
chr4-087616080-AACAGCAGTGACAGCAGTGACAGCAGTGAAAGCAGCGACAGCAGTGACAGCAGCGACAGCAGTGACAGCAGCG-ACAGCAGTGATAGCAGTGAAAGCAGTGATAGCAGCGATAGCAGTGACAGCAGCGACAGCAGTGACAGCAGTGACAGCAGTGAAAGCAGCGACAGCAGTGACAGCAGCGACAGCAGTGACAGCAGCG	chr4	87616080	AACAGCAGTGACAGCAGTGACAGCAGTGAAAGCAGCGACAGCAGTGACAGCAGCGACAGCAGTGACAGCAGCG	ACAGCAGTGATAGCAGTGAAAGCAGTGATAGCAGCGATAGCAGTGACAGCAGCGACAGCAGTGACAGCAGTGACAGCAGTGAAAGCAGCGACAGCAGTGACAGCAGCGACAGCAGTGACAGCAGCG	1878006	VQSRTrancheINDEL99.00to99.50	0	none	5.4e-5	0	22	5.4e-5
chr4-087616080-AACAGCAGTGACAGCAGTGACAGCAGTGAAAGCAGCGACAGCAGTGACAGCAGCGACAGCAGTGACAGCAGCG-ACAGCAGTGATAGCAGTGACAGCAGTGGCAGCAGCGACAGCAGTGATAGCAGTGACAGCAGTGATAGCAGCGATAGCAGTGACAGCAGCGACAGCAGTGACAGCAGTGACAGCAGTGAAAGCAGCGACAGCAGTGACAGCAGCGACAGCAGTGACAGCAGCG	chr4	87616080	AACAGCAGTGACAGCAGTGACAGCAGTGAAAGCAGCGACAGCAGTGACAGCAGCGACAGCAGTGACAGCAGCG	ACAGCAGTGATAGCAGTGACAGCAGTGGCAGCAGCGACAGCAGTGATAGCAGTGACAGCAGTGATAGCAGCGATAGCAGTGACAGCAGCGACAGCAGTGACAGCAGTGACAGCAGTGAAAGCAGCGACAGCAGTGACAGCAGCGACAGCAGTGACAGCAGCG	1878006	VQSRTrancheINDEL99.00to99.50	0	none	2.2000000000000003e-5	0	22	2.2000000000000003e-5
chr4-087616080-AACAGCAGTGACAGCAGTGACAGCAGTGAAAGCAGCGACAGCAGTGACAGCAGCGACAGCAGTGACAGCAGCG-AGCAGCAACAGCAGTGATAGCAGTGACAGCAGTGATAGCAGCGATAGCAGTGACAGCAGCGACAGCAGTGACAGCAGTGACAGCAGTGAAAGCAGCGACAGCAGTGACAGCAGCGACAGCAGTGACAGCAGCG	chr4	87616080	AACAGCAGTGACAGCAGTGACAGCAGTGAAAGCAGCGACAGCAGTGACAGCAGCGACAGCAGTGACAGCAGCG	AGCAGCAACAGCAGTGATAGCAGTGACAGCAGTGATAGCAGCGATAGCAGTGACAGCAGCGACAGCAGTGACAGCAGTGACAGCAGTGAAAGCAGCGACAGCAGTGACAGCAGCGACAGCAGTGACAGCAGCG	1878006	VQSRTrancheINDEL99.00to99.50	0	none	0	0	22	1e-6
chr4-087616080-AACAGCAGTGACAGCAGTGACAGCAGTGAAAGCAGCGACAGCAGTGACAGCAGCGACAGCAGTGACAGCAGCG-AGCAGCGACAGCAGCGATAGCAGTGACAGCAGTGATAGCAGCGATAGCAGTGACAGCAGCGACAGCAGTGACAGCAGTGACAGCAGTGAAAGCAGCGACAGCAGTGACAGCAGCGACAGCAGTGACAGCAGCG	chr4	87616080	AACAGCAGTGACAGCAGTGACAGCAGTGAAAGCAGCGACAGCAGTGACAGCAGCGACAGCAGTGACAGCAGCG	AGCAGCGACAGCAGCGATAGCAGTGACAGCAGTGATAGCAGCGATAGCAGTGACAGCAGCGACAGCAGTGACAGCAGTGACAGCAGTGAAAGCAGCGACAGCAGTGACAGCAGCGACAGCAGTGACAGCAGCG	1878006	VQSRTrancheINDEL99.00to99.50	0	none	2.2000000000000003e-5	0	22	2.2000000000000003e-5
chr4-087616080-AACAGCAGTGACAGCAGTGACAGCAGTGAAAGCAGCGACAGCAGTGACAGCAGCGACAGCAGTGACAGCAGCG-AGCAGCGACAGCAGTGACAGCAGTGACAGCAGTGAAAGCAGCGACAGCAGTGACAGCAGCGACAGCAGTGACAGCAGCG	chr4	87616080	AACAGCAGTGACAGCAGTGACAGCAGTGAAAGCAGCGACAGCAGTGACAGCAGCGACAGCAGTGACAGCAGCG	AGCAGCGACAGCAGTGACAGCAGTGACAGCAGTGAAAGCAGCGACAGCAGTGACAGCAGCGACAGCAGTGACAGCAGCG	1878006	VQSRTrancheINDEL99.00to99.50	0	none	0.00123399999999999	0	22	0.00123399999999999
chr4-087616080-AACAGCAGTGACAGCAGTGACAGCAGTGAAAGCAGCGACAGCAGTGACAGCAGCGACAGCAGTGACAGCAGCG-AGCAGCGACAGCAGTGACAGCAGTGACAGCAGTGACAGCAGCGATAGCAGTGACAGCAGCGACAGCAGTGACAGCAGTGACAGCAGTGAAAGCAGCGACAGCAGTGACAGCAGCGACAGCAGTGACAGCAGCG	chr4	87616080	AACAGCAGTGACAGCAGTGACAGCAGTGAAAGCAGCGACAGCAGTGACAGCAGCGACAGCAGTGACAGCAGCG	AGCAGCGACAGCAGTGACAGCAGTGACAGCAGTGACAGCAGCGATAGCAGTGACAGCAGCGACAGCAGTGACAGCAGTGACAGCAGTGAAAGCAGCGACAGCAGTGACAGCAGCGACAGCAGTGACAGCAGCG	1878006	VQSRTrancheINDEL99.00to99.50	0	none	9e-6	0	22	9e-6
chr4-087616080-AACAGCAGTGACAGCAGTGACAGCAGTGAAAGCAGCGACAGCAGTGACAGCAGCGACAGCAGTGACAGCAGCG-AGCAGCGACAGCAGTGACAGCAGTGACAGCAGTGATAGCAGCGACAGCAGTGACAGCAGCGACAGCAGTGACAGCAGTGACAGCAGTGAAAGCAGCGACAGCAGTGACAGCAGCGACAGCAGTGACAGCAGCG	chr4	87616080	AACAGCAGTGACAGCAGTGACAGCAGTGAAAGCAGCGACAGCAGTGACAGCAGCGACAGCAGTGACAGCAGCG	AGCAGCGACAGCAGTGACAGCAGTGACAGCAGTGATAGCAGCGACAGCAGTGACAGCAGCGACAGCAGTGACAGCAGTGACAGCAGTGAAAGCAGCGACAGCAGTGACAGCAGCGACAGCAGTGACAGCAGCG	1878006	VQSRTrancheINDEL99.00to99.50	0	none	9e-6	0	22	9e-6
chr4-087616080-AACAGCAGTGACAGCAGTGACAGCAGTGAAAGCAGCGACAGCAGTGACAGCAGCGACAGCAGTGACAGCAGCG-AGCAGCGACAGCAGTGACAGCAGTGACAGCAGTGATAGCAGCGATAGCAGTGACAGCAGCGACAGCAGTGACAGCAGTGACAGCAGTGAAAGCAGCGACAGCAGTGACAGCAGCGACAGCAGTGACAGCAGCG	chr4	87616080	AACAGCAGTGACAGCAGTGACAGCAGTGAAAGCAGCGACAGCAGTGACAGCAGCGACAGCAGTGACAGCAGCG	AGCAGCGACAGCAGTGACAGCAGTGACAGCAGTGATAGCAGCGATAGCAGTGACAGCAGCGACAGCAGTGACAGCAGTGACAGCAGTGAAAGCAGCGACAGCAGTGACAGCAGCGACAGCAGTGACAGCAGCG	1878006	VQSRTrancheINDEL99.00to99.50	0	none	0.00175999999999999	0	22	0.00175999999999999
chr4-087616080-AACAGCAGTGACAGCAGTGACAGCAGTGAAAGCAGCGACAGCAGTGACAGCAGCGACAGCAGTGACAGCAGCG-AGCAGCGACAGCAGTGACAGCAGTGACAGCAGTGATAGTAGCGATAGCAGTGACAGCAGCGACAGCAGTGACAGCAGTGACAGCAGTGAAAGCAGCGACAGCAGTGACAGCAGCGACAGCAGTGACAGCAGCG	chr4	87616080	AACAGCAGTGACAGCAGTGACAGCAGTGAAAGCAGCGACAGCAGTGACAGCAGCGACAGCAGTGACAGCAGCG	AGCAGCGACAGCAGTGACAGCAGTGACAGCAGTGATAGTAGCGATAGCAGTGACAGCAGCGACAGCAGTGACAGCAGTGACAGCAGTGAAAGCAGCGACAGCAGTGACAGCAGCGACAGCAGTGACAGCAGCG	1878006	VQSRTrancheINDEL99.00to99.50	0	none	0	0	22	1e-6
chr4-087616080-AACAGCAGTGACAGCAGTGACAGCAGTGAAAGCAGCGACAGCAGTGACAGCAGCGACAGCAGTGACAGCAGCG-AGCAGCGACAGCAGTGATAGCAGTGAAAGCAGTGATAGCAGCGATAGCAGTGACAGCAGCGACAGCAGTGACAGCAGTGACAGCAGTGAAAGCAGCGACAGCAGTGACAGCAGCGACAGCAGTGACAGCAGCG	chr4	87616080	AACAGCAGTGACAGCAGTGACAGCAGTGAAAGCAGCGACAGCAGTGACAGCAGCGACAGCAGTGACAGCAGCG	AGCAGCGACAGCAGTGATAGCAGTGAAAGCAGTGATAGCAGCGATAGCAGTGACAGCAGCGACAGCAGTGACAGCAGTGACAGCAGTGAAAGCAGCGACAGCAGTGACAGCAGCGACAGCAGTGACAGCAGCG	1878006	VQSRTrancheINDEL99.00to99.50	0	none	3.799999999999998e-5	0	22	3.799999999999998e-5
chr4-087616080-AACAGCAGTGACAGCAGTGACAGCAGTGAAAGCAGCGACAGCAGTGACAGCAGCGACAGCAGTGACAGCAGCG-AGCAGCGACAGCAGTGATAGCAGTGACAGCAGAGATAGCAGCGATAGCAGTGACAGCAGCGACAGCAGTGACAGCAGTGACAGCAGTGAAAGCAGCGACAGCAGTGACAGCAGCGACAGCAGTGACAGCAGCG	chr4	87616080	AACAGCAGTGACAGCAGTGACAGCAGTGAAAGCAGCGACAGCAGTGACAGCAGCGACAGCAGTGACAGCAGCG	AGCAGCGACAGCAGTGATAGCAGTGACAGCAGAGATAGCAGCGATAGCAGTGACAGCAGCGACAGCAGTGACAGCAGTGACAGCAGTGAAAGCAGCGACAGCAGTGACAGCAGCGACAGCAGTGACAGCAGCG	1878006	VQSRTrancheINDEL99.00to99.50	0	none	9e-6	0	22	9e-6
chr4-087616080-AACAGCAGTGACAGCAGTGACAGCAGTGAAAGCAGCGACAGCAGTGACAGCAGCGACAGCAGTGACAGCAGCG-AGCAGCGACAGCAGTGATAGCAGTGACAGCAGTGACAGCAGCGATAGCAGTGACAGCAGCGACAGCAGTGACAGCAGTGACAGCAGTGAAAGCAGCGACAGCAGTGACAGCAGCGACAGCAGTGACAGCAGCG	chr4	87616080	AACAGCAGTGACAGCAGTGACAGCAGTGAAAGCAGCGACAGCAGTGACAGCAGCGACAGCAGTGACAGCAGCG	AGCAGCGACAGCAGTGATAGCAGTGACAGCAGTGACAGCAGCGATAGCAGTGACAGCAGCGACAGCAGTGACAGCAGTGACAGCAGTGAAAGCAGCGACAGCAGTGACAGCAGCGACAGCAGTGACAGCAGCG	1878006	VQSRTrancheINDEL99.00to99.50	0	none	0	0	22	1e-6
chr4-087616080-AACAGCAGTGACAGCAGTGACAGCAGTGAAAGCAGCGACAGCAGTGACAGCAGCGACAGCAGTGACAGCAGCG-AGCAGCGACAGCAGTGATAGCAGTGACAGCAGTGATAGCAGCGACAGCAGTGACAGCAGCGACAGCAGTGACAGCAGTGACAGCAGTGAAAGCAGCGACAGCAGTGACAGCAGCGACAGCAGTGACAGCAGCG	chr4	87616080	AACAGCAGTGACAGCAGTGACAGCAGTGAAAGCAGCGACAGCAGTGACAGCAGCGACAGCAGTGACAGCAGCG	AGCAGCGACAGCAGTGATAGCAGTGACAGCAGTGATAGCAGCGACAGCAGTGACAGCAGCGACAGCAGTGACAGCAGTGACAGCAGTGAAAGCAGCGACAGCAGTGACAGCAGCGACAGCAGTGACAGCAGCG	1878006	VQSRTrancheINDEL99.00to99.50	0	none	0	0	22	1e-6
chr4-087616080-AACAGCAGTGACAGCAGTGACAGCAGTGAAAGCAGCGACAGCAGTGACAGCAGCGACAGCAGTGACAGCAGCG-AGCAGCGACAGCAGTGATAGCAGTGACAGCAGTGATAGCAGCGATAGCAGTGACAGCAGCGACAGCAGTGACAGCAGTGACAGCAGTGAAAGCAGCGACAGCAGTGACAGCAGCGACAGCAGTGACAGCAGCG	chr4	87616080	AACAGCAGTGACAGCAGTGACAGCAGTGAAAGCAGCGACAGCAGTGACAGCAGCGACAGCAGTGACAGCAGCG	AGCAGCGACAGCAGTGATAGCAGTGACAGCAGTGATAGCAGCGATAGCAGTGACAGCAGCGACAGCAGTGACAGCAGTGACAGCAGTGAAAGCAGCGACAGCAGTGACAGCAGCGACAGCAGTGACAGCAGCG	1878006	VQSRTrancheINDEL99.00to99.50	0	none	0.01147999999999999	2	22	0.01147999999999999
chr4-087616080-AACAGCAGTGACAGCAGTGACAGCAGTGAAAGCAGCGACAGCAGTGACAGCAGCGACAGCAGTGACAGCAGCG-AGCAGCGACAGCAGTGGCAGCAGCGACAGCAGTGATAGCAGCGATAGCAGTGACAGCAGCGACAGCAGTGACAGCAGTGACAGCAGTGAAAGCAGCGACAGCAGTGACAGCAGCGACAGCAGTGACAGCAGCG	chr4	87616080	AACAGCAGTGACAGCAGTGACAGCAGTGAAAGCAGCGACAGCAGTGACAGCAGCGACAGCAGTGACAGCAGCG	AGCAGCGACAGCAGTGGCAGCAGCGACAGCAGTGATAGCAGCGATAGCAGTGACAGCAGCGACAGCAGTGACAGCAGTGACAGCAGTGAAAGCAGCGACAGCAGTGACAGCAGCGACAGCAGTGACAGCAGCG	1878006	VQSRTrancheINDEL99.00to99.50	0	none	9e-6	0	22	9e-6
chr4-087616080-AACAGCAGTGACAGCAGTGACAGCAGTGAAAGCAGCGACAGCAGTGACAGCAGCGACAGCAGTGACAGCAGCG-AGCAGTGACAGCAGCGACAGCAGTGACAGCAGTGACAGCAGTGAAAGCAGCGACAGCAGTGACAGCAGCGACAGCAGTGACAGCAGCG	chr4	87616080	AACAGCAGTGACAGCAGTGACAGCAGTGAAAGCAGCGACAGCAGTGACAGCAGCGACAGCAGTGACAGCAGCG	AGCAGTGACAGCAGCGACAGCAGTGACAGCAGTGACAGCAGTGAAAGCAGCGACAGCAGTGACAGCAGCGACAGCAGTGACAGCAGCG	1878006	VQSRTrancheINDEL99.00to99.50	0	none	0	0	22	1e-6
chr4-087616080-AACAGCAGTGACAGCAGTGACAGCAGTGAAAGCAGCGACAGCAGTGACAGCAGCGACAGCAGTGACAGCAGCG-AGCAGTGACAGCAGTGACAGCAGTGACAGCAGTGAAAGCAGCGACAGCAGTGACAGCAGCGACAGCAGTGACAGCAGCG	chr4	87616080	AACAGCAGTGACAGCAGTGACAGCAGTGAAAGCAGCGACAGCAGTGACAGCAGCGACAGCAGTGACAGCAGCG	AGCAGTGACAGCAGTGACAGCAGTGACAGCAGTGAAAGCAGCGACAGCAGTGACAGCAGCGACAGCAGTGACAGCAGCG	1878006	VQSRTrancheINDEL99.00to99.50	0	none	9e-6	0	22	9e-6
chr4-087616080-AACAGCAGTGACAGCAGTGACAGCAGTGAAAGCAGCGACAGCAGTGACAGCAGCGACAGCAGTGACAGCAGCG-AGCGACAGCAGTGATAGCAGTGACAGCAGTGATAGCAGCGATAGCAGTGACAGCAGCGACAGCAGTGACAGCAGTGACAGCAGTGAAAGCAGCGACAGCAGTGACAGCAGCGACAGCAGTGACAGCAGCG	chr4	87616080	AACAGCAGTGACAGCAGTGACAGCAGTGAAAGCAGCGACAGCAGTGACAGCAGCGACAGCAGTGACAGCAGCG	AGCGACAGCAGTGATAGCAGTGACAGCAGTGATAGCAGCGATAGCAGTGACAGCAGCGACAGCAGTGACAGCAGTGACAGCAGTGAAAGCAGCGACAGCAGTGACAGCAGCGACAGCAGTGACAGCAGCG	1878006	VQSRTrancheINDEL99.00to99.50	0	none	9e-6	0	22	9e-6
chr4-087616080-AACAGCAGTGACAGCAGTGACAGCAGTGAAAGCAGCGACAGCAGTGACAGCAGCGACAGCAGTGACAGCAGCG-AGCGATAGCAGTGACAGCAGCGACAGCAGTGACAGCAGTGACAGCAGTGAAAGCAGCGACAGCAGTGACAGCAGCGACAGCAGTGACAGCAGCG	chr4	87616080	AACAGCAGTGACAGCAGTGACAGCAGTGAAAGCAGCGACAGCAGTGACAGCAGCGACAGCAGTGACAGCAGCG	AGCGATAGCAGTGACAGCAGCGACAGCAGTGACAGCAGTGACAGCAGTGAAAGCAGCGACAGCAGTGACAGCAGCGACAGCAGTGACAGCAGCG	1878006	VQSRTrancheINDEL99.00to99.50	0	none	7.21e-4	0	22	7.21e-4
chr4-087616080-AACAGCAGTGACAGCAGTGACAGCAGTGAAAGCAGCGACAGCAGTGACAGCAGCGACAGCAGTGACAGCAGCG-AGTGACAGCAGTGATAGCAGTGACAGCAGTGATAGCAGCGATAGCAGTGACAGCAGCGACAGCAGTGACAGCAGTGACAGCAGTGAAAGCAGCGACAGCAGTGACAGCAGCGACAGCAGTGACAGCAGCG	chr4	87616080	AACAGCAGTGACAGCAGTGACAGCAGTGAAAGCAGCGACAGCAGTGACAGCAGCGACAGCAGTGACAGCAGCG	AGTGACAGCAGTGATAGCAGTGACAGCAGTGATAGCAGCGATAGCAGTGACAGCAGCGACAGCAGTGACAGCAGTGACAGCAGTGAAAGCAGCGACAGCAGTGACAGCAGCGACAGCAGTGACAGCAGCG	1878006	VQSRTrancheINDEL99.00to99.50	0	none	9e-6	0	22	9e-6
chr4-087616080-AACAGCAGTGACAGCAGTGACAGCAGTGAAAGCAGCGACAGCAGTGACAGCAGCGACAGCAGTGACAGCAGCG-CACAGCAGTGACAGCAGTGACAGCAGTGAAAGCAGCGACAGCAGTGACAGCAGCGACAGCAGTGACAGCAGCG	chr4	87616080	AACAGCAGTGACAGCAGTGACAGCAGTGAAAGCAGCGACAGCAGTGACAGCAGCGACAGCAGTGACAGCAGCG	CACAGCAGTGACAGCAGTGACAGCAGTGAAAGCAGCGACAGCAGTGACAGCAGCGACAGCAGTGACAGCAGCG	1878006	VQSRTrancheINDEL99.00to99.50	0	none	0	0	22	1e-6
chr4-087616080-AACAGCAGTGACAGCAGTGACAGCAGTGAAAGCAGCGACAGCAGTGACAGCAGCGACAGCAGTGACAGCAGCG-GACAGCAGTGACAGCAGTGACAGCAGTGAAAGCAGCGACAGCAGTGACAGCAGCGACAGCAGTGACAGCAGCG	chr4	87616080	AACAGCAGTGACAGCAGTGACAGCAGTGAAAGCAGCGACAGCAGTGACAGCAGCGACAGCAGTGACAGCAGCG	GACAGCAGTGACAGCAGTGACAGCAGTGAAAGCAGCGACAGCAGTGACAGCAGCGACAGCAGTGACAGCAGCG	1878006	VQSRTrancheINDEL99.00to99.50	0	none	0.01750500000000001	0	22	0.01750500000000001
chr4-087616080-AACAGCAGTGACAGCAGTGACAGCAGTGAAAGCAGCGACAGCAGTGACAGCAGCGACAGCAGTGACAGCAGCG-TACAGCAGTGACAGCAGTGACAGCAGTGAAAGCAGCGACAGCAGTGACAGCAGCGACAGCAGTGACAGCAGCG	chr4	87616080	AACAGCAGTGACAGCAGTGACAGCAGTGAAAGCAGCGACAGCAGTGACAGCAGCGACAGCAGTGACAGCAGCG	TACAGCAGTGACAGCAGTGACAGCAGTGAAAGCAGCGACAGCAGTGACAGCAGCGACAGCAGTGACAGCAGCG	1878006	VQSRTrancheINDEL99.00to99.50	0	none	5.4e-5	0	22	5.4e-5
chr4-087616081-A-*	chr4	87616081	A	*	4514	VQSRTrancheSNP99.80to99.90	0	none	0.03291500000000001	6	128	0.03291500000000001
chr4-087616081-A-G	chr4	87616081	A	G	4514	VQSRTrancheSNP99.80to99.90	2.8696e-4	amr	0.00108599999999999	0	128	0.00108599999999999
chr4-087616082-C-*	chr4	87616082	C	*	501	VQSRTrancheSNP99.80to99.90	0	none	0.03286200000000001	6	128	0.03286200000000001
chr4-087616082-C-T	chr4	87616082	C	T	501	VQSRTrancheSNP99.80to99.90	2.689e-5	eas	1.6799999999999994e-4	0	128	1.6799999999999994e-4
chr4-087616085-C-*	chr4	87616085	C	*	96	VQSRTrancheSNP99.90to99.95	0	none	0.03273000000000001	6	130	0.03273000000000001
chr4-087616085-C-T	chr4	87616085	C	T	96	VQSRTrancheSNP99.90to99.95	7.6e-7	nfe	9e-6	0	130	9e-6
chr4-087616088-T-*	chr4	87616088	T	*	31948	VQSRTrancheINDEL99.50to99.90	0	none	0.03264800000000001	6	130	0.03264800000000001
chr4-087616088-T-C	chr4	87616088	T	C	31948	VQSRTrancheINDEL99.50to99.90	0.0028681	amr	0.004117	0	130	0.004117
chr4-087616088-T-TGATAGCAGTGAAAGCAGTGATAGCAGCGATAGCAGTGACAGCAGC	chr4	87616088	T	TGATAGCAGTGAAAGCAGTGATAGCAGCGATAGCAGTGACAGCAGC	31948	VQSRTrancheINDEL99.50to99.90	0	none	9e-6	0	130	9e-6
chr4-087616088-T-TGATAGCAGTGACAGCAGTGATAGCAGCGATAGCAGTGACAGCAGC	chr4	87616088	T	TGATAGCAGTGACAGCAGTGATAGCAGCGATAGCAGTGACAGCAGC	31948	VQSRTrancheINDEL99.50to99.90	1.769e-5	sas	3.6999999999999985e-5	0	130	3.6999999999999985e-5
chr4-087616090-A-*	chr4	87616090	A	*	390	VQSRTrancheSNP99.90to99.95	0	none	0.03136900000000001	6	132	0.03136900000000001
chr4-087616090-A-G	chr4	87616090	A	G	390	VQSRTrancheSNP99.90to99.95	1.748e-5	sas	8.9e-5	0	132	8.9e-5
chr4-087616091-CAGCAGTGACAGCAGTGAAAGCAGCGACAGCAGTGACAGCAGCGACAGCAGTGACAGCAGCGAT-*	chr4	87616091	CAGCAGTGACAGCAGTGAAAGCAGCGACAGCAGTGACAGCAGCGACAGCAGTGACAGCAGCGAT	*	32407	VQSRTrancheINDEL99.50to99.90	0	none	0.03129600000000001	6	46	0.03129600000000001
chr4-087616091-CAGCAGTGACAGCAGTGAAAGCAGCGACAGCAGTGACAGCAGCGACAGCAGTGACAGCAGCGAT-AAGCAGTGACAGCAGTGAAAGCAGCGACAGCAGTGACAGCAGCGACAGCAGTGACAGCAGCGAT	chr4	87616091	CAGCAGTGACAGCAGTGAAAGCAGCGACAGCAGTGACAGCAGCGACAGCAGTGACAGCAGCGAT	AAGCAGTGACAGCAGTGAAAGCAGCGACAGCAGTGACAGCAGCGACAGCAGTGACAGCAGCGAT	32407	VQSRTrancheINDEL99.50to99.90	0	none	9e-6	0	46	9e-6
chr4-087616091-CAGCAGTGACAGCAGTGAAAGCAGCGACAGCAGTGACAGCAGCGACAGCAGTGACAGCAGCGAT-C	chr4	87616091	CAGCAGTGACAGCAGTGAAAGCAGCGACAGCAGTGACAGCAGCGACAGCAGTGACAGCAGCGAT	C	32407	VQSRTrancheINDEL99.50to99.90	0	none	0	0	46	1e-6
chr4-087616091-CAGCAGTGACAGCAGTGAAAGCAGCGACAGCAGTGACAGCAGCGACAGCAGTGACAGCAGCGAT-CAGCAGCGACAGCAGTGACAGCAGCGACAGCAGTGACAGCAGCGAT	chr4	87616091	CAGCAGTGACAGCAGTGAAAGCAGCGACAGCAGTGACAGCAGCGACAGCAGTGACAGCAGCGAT	CAGCAGCGACAGCAGTGACAGCAGCGACAGCAGTGACAGCAGCGAT	32407	VQSRTrancheINDEL99.50to99.90	0	none	0	0	46	1e-6
chr4-087616091-CAGCAGTGACAGCAGTGAAAGCAGCGACAGCAGTGACAGCAGCGACAGCAGTGACAGCAGCGAT-TAGCAGTGACAGCAGTGAAAGCAGCGACAGCAGTGACAGCAGCGACAGCAGTGACAGCAGCGAT	chr4	87616091	CAGCAGTGACAGCAGTGAAAGCAGCGACAGCAGTGACAGCAGCGACAGCAGTGACAGCAGCGAT	TAGCAGTGACAGCAGTGAAAGCAGCGACAGCAGTGACAGCAGCGACAGCAGTGACAGCAGCGAT	32407	VQSRTrancheINDEL99.50to99.90	0	none	0.00149399999999999	0	46	0.00149399999999999
chr4-087616093-G-*	chr4	87616093	G	*	3561	VQSRTrancheSNP99.90to99.95	0	none	0.03137000000000001	6	132	0.03137000000000001
chr4-087616093-G-A	chr4	87616093	G	A	3561	VQSRTrancheSNP99.90to99.95	0	none	9e-6	0	132	9e-6
chr4-087616097-T-*	chr4	87616097	T	*	35144	VQSRTrancheINDEL99.50to99.90	0	none	0.03130200000000001	6	52	0.03130200000000001
chr4-087616097-T-C	chr4	87616097	T	C	35144	VQSRTrancheINDEL99.50to99.90	0.0039683	eas	0.00154299999999999	0	52	0.0039683
chr4-087616097-T-TGAAAGCAGC	chr4	87616097	T	TGAAAGCAGC	35144	VQSRTrancheINDEL99.50to99.90	3.8721e-4	eas	5.2999999999999994e-5	0	52	3.8721e-4
chr4-087616098-G-*	chr4	87616098	G	*	218	VQSRTrancheSNP99.70to99.80	0	none	0.02810200000000001	6	130	0.02810200000000001
chr4-087616098-G-A	chr4	87616098	G	A	218	VQSRTrancheSNP99.70to99.80	4.43e-6	sas	3.6999999999999985e-5	0	130	3.6999999999999985e-5
chr4-087616100-CAGCAGTGAA-*	chr4	87616100	CAGCAGTGAA	*	8491	VQSRTrancheINDEL99.50to99.90	0	none	0.02812400000000001	6	128	0.02812400000000001
chr4-087616100-CAGCAGTGAA-AAGCAGTGAA	chr4	87616100	CAGCAGTGAA	AAGCAGTGAA	8491	VQSRTrancheINDEL99.50to99.90	0	none	0	0	128	1e-6
chr4-087616100-CAGCAGTGAA-C	chr4	87616100	CAGCAGTGAA	C	8491	VQSRTrancheINDEL99.50to99.90	4.43e-5	eas	5.2999999999999994e-5	0	128	5.2999999999999994e-5
chr4-087616100-CAGCAGTGAA-GAGCAGTGAA	chr4	87616100	CAGCAGTGAA	GAGCAGTGAA	8491	VQSRTrancheINDEL99.50to99.90	0	none	0	0	128	1e-6
chr4-087616100-CAGCAGTGAA-TAGCAGTGAA	chr4	87616100	CAGCAGTGAA	TAGCAGTGAA	8491	VQSRTrancheINDEL99.50to99.90	0	none	7.099999999999998e-5	0	128	7.099999999999998e-5
chr4-087616105-G-*	chr4	87616105	G	*	105	VQSRTrancheSNP99.80to99.90	0	none	0.02825700000000001	6	128	0.02825700000000001
chr4-087616105-G-A	chr4	87616105	G	A	105	VQSRTrancheSNP99.80to99.90	0	none	2.2000000000000003e-5	0	128	2.2000000000000003e-5
chr4-087616106-T-*	chr4	87616106	T	*	30463	VQSRTrancheSNP99.90to99.95	0	none	0.02819700000000001	6	50	0.02819700000000001
chr4-087616106-T-C	chr4	87616106	T	C	30463	VQSRTrancheSNP99.90to99.95	0.0023319	eas	3.150000000000005e-4	0	50	0.0023319
chr4-087616108-A-*	chr4	87616108	A	*	7136.97	VQSRTrancheINDEL99.95to100.00	0	none	0.02823300000000001	6	130	0.02823300000000001
chr4-087616108-A-AT	chr4	87616108	A	AT	7136.97	VQSRTrancheINDEL99.95to100.00	2.361e-5	amr	9e-6	0	130	2.361e-5
chr4-087616109-AAGCAGCGACAGCAGTGAC-*	chr4	87616109	AAGCAGCGACAGCAGTGAC	*	2028197	VQSRTrancheINDEL99.50to99.90	0	none	0.00844799999999999	0	34	0.00844799999999999
chr4-087616109-AAGCAGCGACAGCAGTGAC-A	chr4	87616109	AAGCAGCGACAGCAGTGAC	A	2028197	VQSRTrancheINDEL99.50to99.90	2.286e-5	amr	3.6999999999999985e-5	0	34	3.6999999999999985e-5
chr4-087616109-AAGCAGCGACAGCAGTGAC-AAGCAGCGACAGCAGCGACAGCAGCGACAGCAGTGAC	chr4	87616109	AAGCAGCGACAGCAGTGAC	AAGCAGCGACAGCAGCGACAGCAGCGACAGCAGTGAC	2028197	VQSRTrancheINDEL99.50to99.90	0	none	0	0	34	1e-6
chr4-087616109-AAGCAGCGACAGCAGTGAC-AAGCAGCGACAGCAGCGATAGCAGCGACAGCAGTGAC	chr4	87616109	AAGCAGCGACAGCAGTGAC	AAGCAGCGACAGCAGCGATAGCAGCGACAGCAGTGAC	2028197	VQSRTrancheINDEL99.50to99.90	0	none	0.01241299999999999	2	34	0.01241299999999999
chr4-087616109-AAGCAGCGACAGCAGTGAC-AAGCAGCGACAGCAGCGATAGCAGCGACAGCAGTGACAGCAGCGACAGCAGTGAC	chr4	87616109	AAGCAGCGACAGCAGTGAC	AAGCAGCGACAGCAGCGATAGCAGCGACAGCAGTGACAGCAGCGACAGCAGTGAC	2028197	VQSRTrancheINDEL99.50to99.90	0	none	9e-6	0	34	9e-6
chr4-087616109-AAGCAGCGACAGCAGTGAC-AAGCAGCGACAGCAGTGACAGCAGCGACAGCAGTGAC	chr4	87616109	AAGCAGCGACAGCAGTGAC	AAGCAGCGACAGCAGTGACAGCAGCGACAGCAGTGAC	2028197	VQSRTrancheINDEL99.50to99.90	0	none	1.5e-4	0	34	1.5e-4
chr4-087616109-AAGCAGCGACAGCAGTGAC-AAGCGACAGCAGCGATAGCAGCGACAGCAGTGAC	chr4	87616109	AAGCAGCGACAGCAGTGAC	AAGCGACAGCAGCGATAGCAGCGACAGCAGTGAC	2028197	VQSRTrancheINDEL99.50to99.90	0	none	0	0	34	1e-6
chr4-087616109-AAGCAGCGACAGCAGTGAC-AGCAGCGATAGCAGTGACAGCAGCGACAGCAGTGAC	chr4	87616109	AAGCAGCGACAGCAGTGAC	AGCAGCGATAGCAGTGACAGCAGCGACAGCAGTGAC	2028197	VQSRTrancheINDEL99.50to99.90	0	none	0	0	34	1e-6
chr4-087616109-AAGCAGCGACAGCAGTGAC-AGCAGCGATAGCAGTGACAGCAGCGACAGCAGTGACAGCAGTGACAGCAGCGAAAGCAGCGACAGCAGCGATAGCAGCGACAGCAGTGAC	chr4	87616109	AAGCAGCGACAGCAGTGAC	AGCAGCGATAGCAGTGACAGCAGCGACAGCAGTGACAGCAGTGACAGCAGCGAAAGCAGCGACAGCAGCGATAGCAGCGACAGCAGTGAC	2028197	VQSRTrancheINDEL99.50to99.90	0	none	0	0	34	1e-6
chr4-087616109-AAGCAGCGACAGCAGTGAC-CAGCAGCGACAGCAGTGAC	chr4	87616109	AAGCAGCGACAGCAGTGAC	CAGCAGCGACAGCAGTGAC	2028197	VQSRTrancheINDEL99.50to99.90	0	none	0.002461	0	34	0.002461
chr4-087616109-AAGCAGCGACAGCAGTGAC-TAGCAGCGACAGCAGTGAC	chr4	87616109	AAGCAGCGACAGCAGTGAC	TAGCAGCGACAGCAGTGAC	2028197	VQSRTrancheINDEL99.50to99.90	0	none	0.01062599999999999	2	34	0.01062599999999999
chr4-087616116-G-*	chr4	87616116	G	*	13028224	VQSRTrancheSNP99.80to99.90	0	none	1.47e-4	0	98	1.47e-4
chr4-087616116-G-A	chr4	87616116	G	A	13028224	VQSRTrancheSNP99.80to99.90	0.15613	amr	0.09007300000000004	11	98	0.15613
chr4-087616116-G-C	chr4	87616116	G	C	13028224	VQSRTrancheSNP99.80to99.90	2.559e-5	nfe	1.27e-4	0	98	1.27e-4
chr4-087616116-G-T	chr4	87616116	G	T	13028224	VQSRTrancheSNP99.80to99.90	9.207e-5	eas	2.5100000000000014e-4	0	98	2.5100000000000014e-4
chr4-087616118-C-*	chr4	87616118	C	*	259675	VQSRTrancheINDEL99.50to99.90	0	none	1.27e-4	0	122	1.27e-4
chr4-087616118-C-A	chr4	87616118	C	A	259675	VQSRTrancheINDEL99.50to99.90	3.2e-7	nfe	0	0	122	1e-6
chr4-087616118-C-CAGCAGTGATAGCAGTGACAGCAGTGATAGCAGCGAT	chr4	87616118	C	CAGCAGTGATAGCAGTGACAGCAGTGATAGCAGCGAT	259675	VQSRTrancheINDEL99.50to99.90	2.1e-6	nfe	2.2000000000000003e-5	0	122	2.2000000000000003e-5
chr4-087616118-C-T	chr4	87616118	C	T	259675	VQSRTrancheINDEL99.50to99.90	0.0036007	amr	0.004313	1	122	0.004313
chr4-087616124-T-*	chr4	87616124	T	*	862362	VQSRTrancheSNP99.70to99.80	0	none	1.27e-4	0	38	1.27e-4
chr4-087616124-T-C	chr4	87616124	T	C	862362	VQSRTrancheSNP99.70to99.80	0.022835	mid	0.00982499999999999	3	38	0.022835
chr4-087616127-CAGCAGCGACAGCAGTGACAGCAGCGAT-*	chr4	87616127	CAGCAGCGACAGCAGTGACAGCAGCGAT	*	1030716	VQSRTrancheINDEL99.50to99.90	0	none	1.6699999999999994e-4	0	42	1.6699999999999994e-4
chr4-087616127-CAGCAGCGACAGCAGTGACAGCAGCGAT-AAGCAGCGACAGCAGTGACAGCAGCGAT	chr4	87616127	CAGCAGCGACAGCAGTGACAGCAGCGAT	AAGCAGCGACAGCAGTGACAGCAGCGAT	1030716	VQSRTrancheINDEL99.50to99.90	0	none	1.27e-4	0	42	1.27e-4
chr4-087616127-CAGCAGCGACAGCAGTGACAGCAGCGAT-C	chr4	87616127	CAGCAGCGACAGCAGTGACAGCAGCGAT	C	1030716	VQSRTrancheINDEL99.50to99.90	3.581e-5	nfe	2.2000000000000003e-5	0	42	3.581e-5
chr4-087616127-CAGCAGCGACAGCAGTGACAGCAGCGAT-CAGCAGTGACAGCAGTGAAAGCAGCGACAGCAGTGACAGCAGCGAT	chr4	87616127	CAGCAGCGACAGCAGTGACAGCAGCGAT	CAGCAGTGACAGCAGTGAAAGCAGCGACAGCAGTGACAGCAGCGAT	1030716	VQSRTrancheINDEL99.50to99.90	0	none	0	0	42	1e-6
chr4-087616127-CAGCAGCGACAGCAGTGACAGCAGCGAT-TAGCAGCGACAGCAGTGACAGCAGCGAT	chr4	87616127	CAGCAGCGACAGCAGTGACAGCAGCGAT	TAGCAGCGACAGCAGTGACAGCAGCGAT	1030716	VQSRTrancheINDEL99.50to99.90	0	none	0.00990399999999998	3	42	0.00990399999999998
chr4-087616142-TGACAGCAGCGATAGCAGC-*	chr4	87616142	TGACAGCAGCGATAGCAGC	*	689848	VQSRTrancheINDEL99.50to99.90	0	none	1.6699999999999994e-4	0	114	1.6699999999999994e-4
chr4-087616142-TGACAGCAGCGATAGCAGC-CGACAGCAGCGATAGCAGC	chr4	87616142	TGACAGCAGCGATAGCAGC	CGACAGCAGCGATAGCAGC	689848	VQSRTrancheINDEL99.50to99.90	0	none	0.00117999999999999	0	114	0.00117999999999999
chr4-087616142-TGACAGCAGCGATAGCAGC-T	chr4	87616142	TGACAGCAGCGATAGCAGC	T	689848	VQSRTrancheINDEL99.50to99.90	1.64e-5	nfe	2.2000000000000003e-5	0	114	2.2000000000000003e-5
chr4-087616142-TGACAGCAGCGATAGCAGC-TAGCAGCGACAGCAGCGATAGCAGC	chr4	87616142	TGACAGCAGCGATAGCAGC	TAGCAGCGACAGCAGCGATAGCAGC	689848	VQSRTrancheINDEL99.50to99.90	0	none	3.6999999999999985e-5	0	114	3.6999999999999985e-5
chr4-087616142-TGACAGCAGCGATAGCAGC-TGAAAGCAGCGACAGCAGCGATAGCAGC	chr4	87616142	TGACAGCAGCGATAGCAGC	TGAAAGCAGCGACAGCAGCGATAGCAGC	689848	VQSRTrancheINDEL99.50to99.90	0	none	9e-6	0	114	9e-6
chr4-087616142-TGACAGCAGCGATAGCAGC-TGACAGCAGCGACAGCAGCGACAGCAGCGATAGCAGC	chr4	87616142	TGACAGCAGCGATAGCAGC	TGACAGCAGCGACAGCAGCGACAGCAGCGATAGCAGC	689848	VQSRTrancheINDEL99.50to99.90	0	none	0	0	114	1e-6
chr4-087616142-TGACAGCAGCGATAGCAGC-TGACAGCAGTGACAGCAGTGAAAGCAGCGACAGCAGCGATAGCAGC	chr4	87616142	TGACAGCAGCGATAGCAGC	TGACAGCAGTGACAGCAGTGAAAGCAGCGACAGCAGCGATAGCAGC	689848	VQSRTrancheINDEL99.50to99.90	0	none	0.004798	4	114	0.004798
chr4-087616145-CAGCAGCGAT-*	chr4	87616145	CAGCAGCGAT	*	791601.97	VQSRTrancheINDEL99.90to99.95	0	none	2.09e-4	0	132	2.09e-4
chr4-087616145-CAGCAGCGAT-C	chr4	87616145	CAGCAGCGAT	C	791601.97	VQSRTrancheINDEL99.90to99.95	0.0067321	amr	0.00857399999999998	2	132	0.00857399999999998
chr4-087616149-AGC-*	chr4	87616149	AGC	*	32850.97	VQSRTrancheINDEL99.50to99.90	0	none	0.00895499999999999	2	94	0.00895499999999999
chr4-087616149-AGC-A	chr4	87616149	AGC	A	32850.97	VQSRTrancheINDEL99.50to99.90	3.311e-5	nfe	7.099999999999998e-5	0	94	7.099999999999998e-5
chr4-087616151-C-*	chr4	87616151	C	*	58340	PASS	0	none	0.00910899999999998	2	86	0.00910899999999998
chr4-087616151-C-T	chr4	87616151	C	T	58340	PASS	4.2937e-4	amr	3.8200000000000034e-4	0	86	4.2937e-4
chr4-087616152-G-*	chr4	87616152	G	*	3656	VQSRTrancheSNP99.90to99.95	0	none	0.00887799999999999	2	94	0.00887799999999999
chr4-087616152-G-A	chr4	87616152	G	A	3656	VQSRTrancheSNP99.90to99.95	7.151e-5	sas	9e-6	0	94	7.151e-5
chr4-087616153-ATAGCAGC-*	chr4	87616153	ATAGCAGC	*	76140.97	VQSRTrancheINDEL99.95to100.00	0	none	0.00885099999999999	2	94	0.00885099999999999
chr4-087616153-ATAGCAGC-A	chr4	87616153	ATAGCAGC	A	76140.97	VQSRTrancheINDEL99.95to100.00	3.203e-5	nfe	7.099999999999998e-5	0	94	7.099999999999998e-5
chr4-087616153-ATAGCAGC-ACAGCAGTAGCAGC	chr4	87616153	ATAGCAGC	ACAGCAGTAGCAGC	76140.97	VQSRTrancheINDEL99.95to100.00	0	none	7.500000000000004e-4	0	94	7.500000000000004e-4
chr4-087616154-TAGCAGCGAC-*	chr4	87616154	TAGCAGCGAC	*	1428362	VQSRTrancheINDEL99.50to99.90	0	none	0.00891299999999999	2	28	0.00891299999999999
chr4-087616154-TAGCAGCGAC-CAGCAGCGAC	chr4	87616154	TAGCAGCGAC	CAGCAGCGAC	1428362	VQSRTrancheINDEL99.50to99.90	0	none	0.006558	1	28	0.006558
chr4-087616154-TAGCAGCGAC-T	chr4	87616154	TAGCAGCGAC	T	1428362	VQSRTrancheINDEL99.50to99.90	0.0085873	afr	0.00144399999999999	0	28	0.0085873
chr4-087616154-TAGCAGCGAC-TAGCAGCGACAGCAGCGACAGCAGCGATAGCAGTGACAGCAGCGACAGCAGTGACAGCAGCGACAGCAGTGACAGCAGTGACAGCAGCGAC	chr4	87616154	TAGCAGCGAC	TAGCAGCGACAGCAGCGACAGCAGCGATAGCAGTGACAGCAGCGACAGCAGTGACAGCAGCGACAGCAGTGACAGCAGTGACAGCAGCGAC	1428362	VQSRTrancheINDEL99.50to99.90	0	none	0	0	28	1e-6
chr4-087616154-TAGCAGCGAC-TAGCAGCGACAGCAGTGACAGCAGCGAC	chr4	87616154	TAGCAGCGAC	TAGCAGCGACAGCAGTGACAGCAGCGAC	1428362	VQSRTrancheINDEL99.50to99.90	0	none	0.004966	3	28	0.004966
chr4-087616154-TAGCAGCGAC-TGACAGCAGCGAC	chr4	87616154	TAGCAGCGAC	TGACAGCAGCGAC	1428362	VQSRTrancheINDEL99.50to99.90	0	none	7.480000000000004e-4	0	28	7.480000000000004e-4
chr4-087616160-CGACAGCAGCGACAGCAGCGATAGCAGTGACAGCAGCAATAGCAGT-*	chr4	87616160	CGACAGCAGCGACAGCAGCGATAGCAGTGACAGCAGCAATAGCAGT	*	19488	VQSRTrancheINDEL99.50to99.90	0	none	0.00176399999999999	0	56	0.00176399999999999
chr4-087616160-CGACAGCAGCGACAGCAGCGATAGCAGTGACAGCAGCAATAGCAGT-C	chr4	87616160	CGACAGCAGCGACAGCAGCGATAGCAGTGACAGCAGCAATAGCAGT	C	19488	VQSRTrancheINDEL99.50to99.90	1.45e-6	nfe	2.2000000000000003e-5	0	56	2.2000000000000003e-5
chr4-087616160-CGACAGCAGCGACAGCAGCGATAGCAGTGACAGCAGCAATAGCAGT-CGACAGCAGCAATAGCAGT	chr4	87616160	CGACAGCAGCGACAGCAGCGATAGCAGTGACAGCAGCAATAGCAGT	CGACAGCAGCAATAGCAGT	19488	VQSRTrancheINDEL99.50to99.90	0	none	0	0	56	1e-6
chr4-087616160-CGACAGCAGCGACAGCAGCGATAGCAGTGACAGCAGCAATAGCAGT-CGACAGCAGTGACAGCAGAGACAGCAGCGACAGCAGCGATAGCAGTGACAGCAGCAATAGCAGT	chr4	87616160	CGACAGCAGCGACAGCAGCGATAGCAGTGACAGCAGCAATAGCAGT	CGACAGCAGTGACAGCAGAGACAGCAGCGACAGCAGCGATAGCAGTGACAGCAGCAATAGCAGT	19488	VQSRTrancheINDEL99.50to99.90	0	none	9e-6	1	56	9e-6
chr4-087616160-CGACAGCAGCGACAGCAGCGATAGCAGTGACAGCAGCAATAGCAGT-TGACAGCAGCGACAGCAGCGATAGCAGTGACAGCAGCAATAGCAGT	chr4	87616160	CGACAGCAGCGACAGCAGCGATAGCAGTGACAGCAGCAATAGCAGT	TGACAGCAGCGACAGCAGCGATAGCAGTGACAGCAGCAATAGCAGT	19488	VQSRTrancheINDEL99.50to99.90	0	none	5.2999999999999994e-5	0	56	5.2999999999999994e-5
chr4-087616205-T-*	chr4	87616205	T	*	1111145	PASS	0	none	7.099999999999998e-5	0	106	7.099999999999998e-5
chr4-087616205-T-C	chr4	87616205	T	C	1111145	PASS	0.0042327	amr	0.007166	3	106	0.007166
chr4-087616226-TAGCAGTGAC-*	chr4	87616226	TAGCAGTGAC	*	12258675	VQSRTrancheINDEL99.50to99.90	0	none	7.099999999999998e-5	0	120	7.099999999999998e-5
chr4-087616226-TAGCAGTGAC-CAGCAGTGAC	chr4	87616226	TAGCAGTGAC	CAGCAGTGAC	12258675	VQSRTrancheINDEL99.50to99.90	0	none	0.07947800000000001	8	120	0.07947800000000001
chr4-087616226-TAGCAGTGAC-T	chr4	87616226	TAGCAGTGAC	T	12258675	VQSRTrancheINDEL99.50to99.90	0.0050799	eas	0.003168	0	120	0.0050799
chr4-087616226-TAGCAGTGAC-TAGCAGCGACAGCAGCGACAGCAGTGAC	chr4	87616226	TAGCAGTGAC	TAGCAGCGACAGCAGCGACAGCAGTGAC	12258675	VQSRTrancheINDEL99.50to99.90	0	none	0	0	120	1e-6
chr4-087616226-TAGCAGTGAC-TAGCAGCGACAGCAGTGAC	chr4	87616226	TAGCAGTGAC	TAGCAGCGACAGCAGTGAC	12258675	VQSRTrancheINDEL99.50to99.90	0	none	0.002164	0	120	0.002164
chr4-087616226-TAGCAGTGAC-TAGTGAC	chr4	87616226	TAGCAGTGAC	TAGTGAC	12258675	VQSRTrancheINDEL99.50to99.90	0	none	0	0	120	1e-6
chr4-087616232-TGACAGCAGC-*	chr4	87616232	TGACAGCAGC	*	15249561	VQSRTrancheINDEL99.50to99.90	0	none	0.003319	0	104	0.003319
chr4-087616232-TGACAGCAGC-CGACAGCAGC	chr4	87616232	TGACAGCAGC	CGACAGCAGC	15249561	VQSRTrancheINDEL99.50to99.90	0	none	0.10451500000000002	13	104	0.10451500000000002
chr4-087616232-TGACAGCAGC-T	chr4	87616232	TGACAGCAGC	T	15249561	VQSRTrancheINDEL99.50to99.90	0.01156	afr	0.00193899999999999	0	104	0.01156
chr4-087616232-TGACAGCAGC-TGACAGCAGCGACAGCAGC	chr4	87616232	TGACAGCAGC	TGACAGCAGCGACAGCAGC	15249561	VQSRTrancheINDEL99.50to99.90	0	none	2.2000000000000003e-5	0	104	2.2000000000000003e-5
chr4-087616253-TAGCAGCGACAGCAGC-*	chr4	87616253	TAGCAGCGACAGCAGC	*	15914668	VQSRTrancheINDEL99.50to99.90	0	none	4.04e-4	0	100	4.04e-4
chr4-087616253-TAGCAGCGACAGCAGC-CAGCAGCGACAGCAGC	chr4	87616253	TAGCAGCGACAGCAGC	CAGCAGCGACAGCAGC	15914668	VQSRTrancheINDEL99.50to99.90	0	none	0.10785900000000002	13	100	0.10785900000000002
chr4-087616253-TAGCAGCGACAGCAGC-T	chr4	87616253	TAGCAGCGACAGCAGC	T	15914668	VQSRTrancheINDEL99.50to99.90	0.0019518	afr	9e-6	0	100	0.0019518
chr4-087616253-TAGCAGCGACAGCAGC-TAGCAGC	chr4	87616253	TAGCAGCGACAGCAGC	TAGCAGC	15914668	VQSRTrancheINDEL99.50to99.90	0	none	9e-6	0	100	9e-6
chr4-087616253-TAGCAGCGACAGCAGC-TAGCAGTGACAGCAGCGATAGCAGTGACAGCAGTGACAGCAGTGAAAGCAGCGACAGCAGTGACAGCAGCGACAGCAGTGACAGCAGCGACAGCAGCGACAGCAGCGACAGCAGC	chr4	87616253	TAGCAGCGACAGCAGC	TAGCAGTGACAGCAGCGATAGCAGTGACAGCAGTGACAGCAGTGAAAGCAGCGACAGCAGTGACAGCAGCGACAGCAGTGACAGCAGCGACAGCAGCGACAGCAGCGACAGCAGC	15914668	VQSRTrancheINDEL99.50to99.90	0	none	0	0	100	1e-6
chr4-087616256-C-*	chr4	87616256	C	*	23456	VQSRTrancheSNP99.95to100.00	0	none	8.9e-5	0	122	8.9e-5
chr4-087616256-C-T	chr4	87616256	C	T	23456	VQSRTrancheSNP99.95to100.00	1.1571e-4	nfe	3.160000000000005e-4	1	122	3.160000000000005e-4
chr4-087616259-C-*	chr4	87616259	C	*	43499	VQSRTrancheSNP99.95to100.00	0	none	8.9e-5	0	112	8.9e-5
chr4-087616259-C-T	chr4	87616259	C	T	43499	VQSRTrancheSNP99.95to100.00	1.0543e-4	nfe	4.05e-4	1	112	4.05e-4
chr4-087616262-CAGCAGCGATAGTAGTGAT-*	chr4	87616262	CAGCAGCGATAGTAGTGAT	*	364130	VQSRTrancheINDEL99.50to99.90	0	none	8.9e-5	0	122	8.9e-5
chr4-087616262-CAGCAGCGATAGTAGTGAT-C	chr4	87616262	CAGCAGCGATAGTAGTGAT	C	364130	VQSRTrancheINDEL99.50to99.90	0.0046273	afr	0.002639	0	122	0.0046273
chr4-087616262-CAGCAGCGATAGTAGTGAT-CAGCAGCGATAGTAGTGATAGCAGCGATAGTAGTGAT	chr4	87616262	CAGCAGCGATAGTAGTGAT	CAGCAGCGATAGTAGTGATAGCAGCGATAGTAGTGAT	364130	VQSRTrancheINDEL99.50to99.90	0	none	2.2000000000000003e-5	0	122	2.2000000000000003e-5
chr4-087616262-CAGCAGCGATAGTAGTGAT-TAGCAGCGATAGTAGTGAT	chr4	87616262	CAGCAGCGATAGTAGTGAT	TAGCAGCGATAGTAGTGAT	364130	VQSRTrancheINDEL99.50to99.90	0	none	3.160000000000005e-4	1	122	3.160000000000005e-4
chr4-087616268-C-*	chr4	87616268	C	*	75083781	VQSRTrancheINDEL99.50to99.90	0	none	0.00284	0	120	0.00284
chr4-087616268-C-A	chr4	87616268	C	A	75083781	VQSRTrancheINDEL99.50to99.90	0	none	0	0	120	1e-6
chr4-087616268-C-CAGCAGAGACAGCAGCGACAGCAGCGATAGCAGTGACAGCAGCAATAGCAGCGATAGCAGCGACAGCAGTGATAGCAGCGACAGCAGCGACAGCAGCGACAGCAGCGACAGCAGT	chr4	87616268	C	CAGCAGAGACAGCAGCGACAGCAGCGATAGCAGTGACAGCAGCAATAGCAGCGATAGCAGCGACAGCAGTGATAGCAGCGACAGCAGCGACAGCAGCGACAGCAGCGACAGCAGT	75083781	VQSRTrancheINDEL99.50to99.90	0	none	0	0	120	1e-6
chr4-087616268-C-CAGCAGCGACAGCAGCGACAGCAGCGATAGCAGTGACAGCAGCAATAGCAGCGATAGCAGCGACAGCAGTGATAGCAGCGACAGCAGCGACAGCAGCGACAGCAGCGACAGCAGT	chr4	87616268	C	CAGCAGCGACAGCAGCGACAGCAGCGATAGCAGTGACAGCAGCAATAGCAGCGATAGCAGCGACAGCAGTGATAGCAGCGACAGCAGCGACAGCAGCGACAGCAGCGACAGCAGT	75083781	VQSRTrancheINDEL99.50to99.90	8.76e-6	nfe	5.2999999999999994e-5	0	120	5.2999999999999994e-5
chr4-087616268-C-CAGCGACAGCAGCGACAGCAGCGACAGCAGCGACAGCAGT	chr4	87616268	C	CAGCGACAGCAGCGACAGCAGCGACAGCAGCGACAGCAGT	75083781	VQSRTrancheINDEL99.50to99.90	0	none	0	0	120	1e-6
chr4-087616268-C-CAGTGATAGCAGTGACAGCAGCGACAGCAGTGACAGCAGCGACAGCAGTGACAGCAGCGACAGCAGCGACAGCAGCGACAGCAGCGATAGCAGTGACAGCAGCAATAGCAGCGATAGCAGCGACAGCAGTGATAGCAGCGACAGCAGCGACAGCAGCGACAGCAGCGACAGCAGT	chr4	87616268	C	CAGTGATAGCAGTGACAGCAGCGACAGCAGTGACAGCAGCGACAGCAGTGACAGCAGCGACAGCAGCGACAGCAGCGACAGCAGCGATAGCAGTGACAGCAGCAATAGCAGCGATAGCAGCGACAGCAGTGATAGCAGCGACAGCAGCGACAGCAGCGACAGCAGCGACAGCAGT	75083781	VQSRTrancheINDEL99.50to99.90	0	none	0	0	120	1e-6
chr4-087616268-C-CGACAGCAGCGACAGCAGCGACAGCAGT	chr4	87616268	C	CGACAGCAGCGACAGCAGCGACAGCAGT	75083781	VQSRTrancheINDEL99.50to99.90	0	none	9e-6	0	120	9e-6
chr4-087616268-C-CGACAGCAGT	chr4	87616268	C	CGACAGCAGT	75083781	VQSRTrancheINDEL99.50to99.90	7.0199e-4	eas	3.6999999999999985e-5	0	120	7.0199e-4
chr4-087616268-C-CGATAGCAGTGATAGCAGTGACAGCAGCGACAGCAGCGACAGCAGTGACAGCAGCGACAGCAGTGACAGCAGCGATAGCAGTGACAGCAGCAATAGCAGCGATAGCAGCGACAGCAGTGATAGCAGCGACAGCAGCGACAGCAGCGACAGCAGCGACAGCAGT	chr4	87616268	C	CGATAGCAGTGATAGCAGTGACAGCAGCGACAGCAGCGACAGCAGTGACAGCAGCGACAGCAGTGACAGCAGCGATAGCAGTGACAGCAGCAATAGCAGCGATAGCAGCGACAGCAGTGATAGCAGCGACAGCAGCGACAGCAGCGACAGCAGCGACAGCAGT	75083781	VQSRTrancheINDEL99.50to99.90	0	none	0	0	120	1e-6
chr4-087616268-C-G	chr4	87616268	C	G	75083781	VQSRTrancheINDEL99.50to99.90	0	none	2.2000000000000003e-5	0	120	2.2000000000000003e-5
chr4-087616268-C-T	chr4	87616268	C	T	75083781	VQSRTrancheINDEL99.50to99.90	0.69071	afr	0.5299710000000006	79	120	0.69071
chr4-087616271-T-*	chr4	87616271	T	*	10700449	VQSRTrancheINDEL99.50to99.90	0	none	0.002116	0	104	0.002116
chr4-087616271-T-C	chr4	87616271	T	C	10700449	VQSRTrancheINDEL99.50to99.90	0.092317	afr	0.06452600000000001	9	104	0.092317
chr4-087616271-T-TAGCAGCGAC	chr4	87616271	T	TAGCAGCGAC	10700449	VQSRTrancheINDEL99.50to99.90	8.1e-5	amr	9e-6	0	104	8.1e-5
chr4-087616274-TAGTGATAGCAGTGACAGCAGTGACAGCAGCGACAGC-*	chr4	87616274	TAGTGATAGCAGTGACAGCAGTGACAGCAGCGACAGC	*	395540	VQSRTrancheINDEL99.90to99.95	0	none	0.00189299999999999	0	86	0.00189299999999999
chr4-087616274-TAGTGATAGCAGTGACAGCAGTGACAGCAGCGACAGC-CAGTGATAGCAGTGACAGCAGTGACAGCAGCGACAGC	chr4	87616274	TAGTGATAGCAGTGACAGCAGTGACAGCAGCGACAGC	CAGTGATAGCAGTGACAGCAGTGACAGCAGCGACAGC	395540	VQSRTrancheINDEL99.90to99.95	0	none	0.011373	1	86	0.011373
chr4-087616274-TAGTGATAGCAGTGACAGCAGTGACAGCAGCGACAGC-T	chr4	87616274	TAGTGATAGCAGTGACAGCAGTGACAGCAGCGACAGC	T	395540	VQSRTrancheINDEL99.90to99.95	0.0017499	afr	8.220000000000002e-4	0	86	0.0017499
chr4-087616274-TAGTGATAGCAGTGACAGCAGTGACAGCAGCGACAGC-TAGTGACAGCAGCGACAGC	chr4	87616274	TAGTGATAGCAGTGACAGCAGTGACAGCAGCGACAGC	TAGTGACAGCAGCGACAGC	395540	VQSRTrancheINDEL99.90to99.95	0	none	9.410000000000004e-4	0	86	9.410000000000004e-4
chr4-087616280-TAGCAGTGACAGCAGTGACAGCAGCGACAGCAGTGACAGCAGCGACAGCAGTGACAGCAGCGACAGCAGTGACAGCAATGAAAGCAGCGACAGCAGTGACAGCAGCGATAGCAGTGACAGCAGCAAC-*	chr4	87616280	TAGCAGTGACAGCAGTGACAGCAGCGACAGCAGTGACAGCAGCGACAGCAGTGACAGCAGCGACAGCAGTGACAGCAATGAAAGCAGCGACAGCAGTGACAGCAGCGATAGCAGTGACAGCAGCAAC	*	2677737	VQSRTrancheINDEL99.50to99.90	0	none	0.003961	0	100	0.003961
chr4-087616280-TAGCAGTGACAGCAGTGACAGCAGCGACAGCAGTGACAGCAGCGACAGCAGTGACAGCAGCGACAGCAGTGACAGCAATGAAAGCAGCGACAGCAGTGACAGCAGCGATAGCAGTGACAGCAGCAAC-CAGCAGTGACAGCAGTGACAGCAGCGACAGCAGTGACAGCAGCGACAGCAGTGACAGCAGCGACAGCAGTGACAGCAATGAAAGCAGCGACAGCAGTGACAGCAGCGATAGCAGTGACAGCAGCAAC	chr4	87616280	TAGCAGTGACAGCAGTGACAGCAGCGACAGCAGTGACAGCAGCGACAGCAGTGACAGCAGCGACAGCAGTGACAGCAATGAAAGCAGCGACAGCAGTGACAGCAGCGATAGCAGTGACAGCAGCAAC	CAGCAGTGACAGCAGTGACAGCAGCGACAGCAGTGACAGCAGCGACAGCAGTGACAGCAGCGACAGCAGTGACAGCAATGAAAGCAGCGACAGCAGTGACAGCAGCGATAGCAGTGACAGCAGCAAC	2677737	VQSRTrancheINDEL99.50to99.90	0	none	5.880000000000004e-4	1	100	5.880000000000004e-4
chr4-087616280-TAGCAGTGACAGCAGTGACAGCAGCGACAGCAGTGACAGCAGCGACAGCAGTGACAGCAGCGACAGCAGTGACAGCAATGAAAGCAGCGACAGCAGTGACAGCAGCGATAGCAGTGACAGCAGCAAC-T	chr4	87616280	TAGCAGTGACAGCAGTGACAGCAGCGACAGCAGTGACAGCAGCGACAGCAGTGACAGCAGCGACAGCAGTGACAGCAATGAAAGCAGCGACAGCAGTGACAGCAGCGATAGCAGTGACAGCAGCAAC	T	2677737	VQSRTrancheINDEL99.50to99.90	0.0064942	nfe	0.00845199999999999	1	100	0.00845199999999999
chr4-087616280-TAGCAGTGACAGCAGTGACAGCAGCGACAGCAGTGACAGCAGCGACAGCAGTGACAGCAGCGACAGCAGTGACAGCAATGAAAGCAGCGACAGCAGTGACAGCAGCGATAGCAGTGACAGCAGCAAC-TAGCAGCGACAGCAGTGACAGCAGCGACAGCAGTGACAGCAGCGACAGCAGTGACAGCAATGAAAGCAGCGACAGCAGTGACAGCAGCGATAGCAGTGACAGCAGCAAC	chr4	87616280	TAGCAGTGACAGCAGTGACAGCAGCGACAGCAGTGACAGCAGCGACAGCAGTGACAGCAGCGACAGCAGTGACAGCAATGAAAGCAGCGACAGCAGTGACAGCAGCGATAGCAGTGACAGCAGCAAC	TAGCAGCGACAGCAGTGACAGCAGCGACAGCAGTGACAGCAGCGACAGCAGTGACAGCAATGAAAGCAGCGACAGCAGTGACAGCAGCGATAGCAGTGACAGCAGCAAC	2677737	VQSRTrancheINDEL99.50to99.90	0	none	0.011351	0	100	0.011351
chr4-087616280-TAGCAGTGACAGCAGTGACAGCAGCGACAGCAGTGACAGCAGCGACAGCAGTGACAGCAGCGACAGCAGTGACAGCAATGAAAGCAGCGACAGCAGTGACAGCAGCGATAGCAGTGACAGCAGCAAC-TAGCAGTGACAGCAGCGACAGCAGTGACAGCAATGAAAGCAGCGACAGCAGTGACAGCAGCGATAGCAGTGACAGCAGCAAC	chr4	87616280	TAGCAGTGACAGCAGTGACAGCAGCGACAGCAGTGACAGCAGCGACAGCAGTGACAGCAGCGACAGCAGTGACAGCAATGAAAGCAGCGACAGCAGTGACAGCAGCGATAGCAGTGACAGCAGCAAC	TAGCAGTGACAGCAGCGACAGCAGTGACAGCAATGAAAGCAGCGACAGCAGTGACAGCAGCGATAGCAGTGACAGCAGCAAC	2677737	VQSRTrancheINDEL99.50to99.90	0	none	9e-6	0	100	9e-6
chr4-087616280-TAGCAGTGACAGCAGTGACAGCAGCGACAGCAGTGACAGCAGCGACAGCAGTGACAGCAGCGACAGCAGTGACAGCAATGAAAGCAGCGACAGCAGTGACAGCAGCGATAGCAGTGACAGCAGCAAC-TAGCAGTGACAGCAGCGACAGCAGTGACAGCAGCGACAGCAGTGACAGCAATGAAAGCAGCGACAGCAGTGACAGCAGCGATAGCAGTGACAGCAGCAAC	chr4	87616280	TAGCAGTGACAGCAGTGACAGCAGCGACAGCAGTGACAGCAGCGACAGCAGTGACAGCAGCGACAGCAGTGACAGCAATGAAAGCAGCGACAGCAGTGACAGCAGCGATAGCAGTGACAGCAGCAAC	TAGCAGTGACAGCAGCGACAGCAGTGACAGCAGCGACAGCAGTGACAGCAATGAAAGCAGCGACAGCAGTGACAGCAGCGATAGCAGTGACAGCAGCAAC	2677737	VQSRTrancheINDEL99.50to99.90	0	none	7.099999999999998e-5	0	100	7.099999999999998e-5
chr4-087616283-C-*	chr4	87616283	C	*	57617	VQSRTrancheSNP99.90to99.95	0	none	0.02276300000000001	1	118	0.02276300000000001
chr4-087616283-C-T	chr4	87616283	C	T	57617	VQSRTrancheSNP99.90to99.95	0.004052	afr	0.00125299999999999	0	118	0.004052
chr4-087616285-G-*	chr4	87616285	G	*	7221	VQSRTrancheSNP99.80to99.90	0	none	0.02261300000000002	1	120	0.02261300000000002
chr4-087616285-G-A	chr4	87616285	G	A	7221	VQSRTrancheSNP99.80to99.90	3.2e-7	nfe	9e-6	0	120	9e-6
chr4-087616286-TGACAGCAGTGACAGCAGCGACAGCAGTGACAGCAGC-*	chr4	87616286	TGACAGCAGTGACAGCAGCGACAGCAGTGACAGCAGC	*	3934681	VQSRTrancheINDEL99.50to99.90	0	none	0.02194400000000001	1	122	0.02194400000000001
chr4-087616286-TGACAGCAGTGACAGCAGCGACAGCAGTGACAGCAGC-CGACAGCAGTGACAGCAGCGACAGCAGTGACAGCAGC	chr4	87616286	TGACAGCAGTGACAGCAGCGACAGCAGTGACAGCAGC	CGACAGCAGTGACAGCAGCGACAGCAGTGACAGCAGC	3934681	VQSRTrancheINDEL99.50to99.90	0	none	0.071723	10	122	0.071723
chr4-087616286-TGACAGCAGTGACAGCAGCGACAGCAGTGACAGCAGC-GGACAGCAGTGACAGCAGCGACAGCAGTGACAGCAGC	chr4	87616286	TGACAGCAGTGACAGCAGCGACAGCAGTGACAGCAGC	GGACAGCAGTGACAGCAGCGACAGCAGTGACAGCAGC	3934681	VQSRTrancheINDEL99.50to99.90	0	none	0	0	122	1e-6
chr4-087616286-TGACAGCAGTGACAGCAGCGACAGCAGTGACAGCAGC-T	chr4	87616286	TGACAGCAGTGACAGCAGCGACAGCAGTGACAGCAGC	T	3934681	VQSRTrancheINDEL99.50to99.90	6.144e-5	sas	9e-6	0	122	6.144e-5
chr4-087616286-TGACAGCAGTGACAGCAGCGACAGCAGTGACAGCAGC-TGACAGCAGTGACAGCAGC	chr4	87616286	TGACAGCAGTGACAGCAGCGACAGCAGTGACAGCAGC	TGACAGCAGTGACAGCAGC	3934681	VQSRTrancheINDEL99.50to99.90	0	none	0.01447299999999999	1	122	0.01447299999999999
chr4-087616286-TGACAGCAGTGACAGCAGCGACAGCAGTGACAGCAGC-TGACAGCAGTGACAGCAGCGACAGCAGTGACAGCAGCGACAGCAGTGACAGCAGC	chr4	87616286	TGACAGCAGTGACAGCAGCGACAGCAGTGACAGCAGC	TGACAGCAGTGACAGCAGCGACAGCAGTGACAGCAGCGACAGCAGTGACAGCAGC	3934681	VQSRTrancheINDEL99.50to99.90	0	none	5.420000000000001e-4	0	122	5.420000000000001e-4
chr4-087616288-A-*	chr4	87616288	A	*	8386	VQSRTrancheSNP99.90to99.95	0	none	0.03496900000000001	2	120	0.03496900000000001
chr4-087616288-A-G	chr4	87616288	A	G	8386	VQSRTrancheSNP99.90to99.95	0	none	0	0	120	1e-6
chr4-087616289-C-*	chr4	87616289	C	*	112839	VQSRTrancheSNP99.80to99.90	0	none	0.035093	2	120	0.035093
chr4-087616289-C-T	chr4	87616289	C	T	112839	VQSRTrancheSNP99.80to99.90	0.0053889	afr	0.00148099999999999	0	120	0.0053889
chr4-087616290-A-*	chr4	87616290	A	*	6048	VQSRTrancheSNP99.95to100.00	0	none	0.034919	2	120	0.034919
chr4-087616290-A-G	chr4	87616290	A	G	6048	VQSRTrancheSNP99.95to100.00	5.5368e-4	amr	9e-6	0	120	5.5368e-4
chr4-087616292-CAGT-*	chr4	87616292	CAGT	*	277459	VQSRTrancheINDEL99.95to100.00	0	none	0.03481200000000001	2	120	0.03481200000000001
chr4-087616292-CAGT-C	chr4	87616292	CAGT	C	277459	VQSRTrancheINDEL99.95to100.00	2.41e-6	nfe	0	0	120	2.41e-6
chr4-087616292-CAGT-TAGT	chr4	87616292	CAGT	TAGT	277459	VQSRTrancheINDEL99.95to100.00	0	none	0.002303	0	120	0.002303
chr4-087616295-TGACAGCAGCGACAGCAGTGACAGCAGC-*	chr4	87616295	TGACAGCAGCGACAGCAGTGACAGCAGC	*	2240175	VQSRTrancheINDEL99.50to99.90	0	none	0.032268	2	118	0.032268
chr4-087616295-TGACAGCAGCGACAGCAGTGACAGCAGC-CGACAGCAGCGACAGCAGTGACAGCAGC	chr4	87616295	TGACAGCAGCGACAGCAGTGACAGCAGC	CGACAGCAGCGACAGCAGTGACAGCAGC	2240175	VQSRTrancheINDEL99.50to99.90	0	none	1.689999999999999e-4	0	118	1.689999999999999e-4
chr4-087616295-TGACAGCAGCGACAGCAGTGACAGCAGC-T	chr4	87616295	TGACAGCAGCGACAGCAGTGACAGCAGC	T	2240175	VQSRTrancheINDEL99.50to99.90	0	none	9e-6	0	118	9e-6
chr4-087616295-TGACAGCAGCGACAGCAGTGACAGCAGC-TGACAGCAGCGACAGCAGTGACAGCAGCGACAGCAGCGACAGCAGTGACAGCAGC	chr4	87616295	TGACAGCAGCGACAGCAGTGACAGCAGC	TGACAGCAGCGACAGCAGTGACAGCAGCGACAGCAGCGACAGCAGTGACAGCAGC	2240175	VQSRTrancheINDEL99.50to99.90	0	none	2.2000000000000003e-5	0	118	2.2000000000000003e-5
chr4-087616295-TGACAGCAGCGACAGCAGTGACAGCAGC-TGACAGCAGCGACAGCAGTGACAGCAGCGACAGCAGTGACAGCAGCGACAGCAGCGACAGCAGTGACAGCAGC	chr4	87616295	TGACAGCAGCGACAGCAGTGACAGCAGC	TGACAGCAGCGACAGCAGTGACAGCAGCGACAGCAGTGACAGCAGCGACAGCAGCGACAGCAGTGACAGCAGC	2240175	VQSRTrancheINDEL99.50to99.90	0	none	0.00185699999999999	0	118	0.00185699999999999
chr4-087616295-TGACAGCAGCGACAGCAGTGACAGCAGC-TGACAGCAGTGACAGCAGC	chr4	87616295	TGACAGCAGCGACAGCAGTGACAGCAGC	TGACAGCAGTGACAGCAGC	2240175	VQSRTrancheINDEL99.50to99.90	0	none	0.02934900000000002	5	118	0.02934900000000002
chr4-087616298-C-*	chr4	87616298	C	*	455975	VQSRTrancheINDEL99.90to99.95	0	none	0.06340000000000001	7	118	0.06340000000000001
chr4-087616298-C-A	chr4	87616298	C	A	455975	VQSRTrancheINDEL99.90to99.95	4.88e-6	nfe	0	0	118	4.88e-6
chr4-087616298-C-CAGCAGCGACAGCAGTGACAGCAGCGACAGCAGTGACAGCAATGAA	chr4	87616298	C	CAGCAGCGACAGCAGTGACAGCAGCGACAGCAGTGACAGCAATGAA	455975	VQSRTrancheINDEL99.90to99.95	0.0030357	sas	5.210000000000003e-4	0	118	0.0030357
chr4-087616298-C-T	chr4	87616298	C	T	455975	VQSRTrancheINDEL99.90to99.95	0.011176	afr	0.002302	0	118	0.011176
chr4-087616304-C-*	chr4	87616304	C	*	72690	VQSRTrancheINDEL99.50to99.90	0	none	0.05324900000000001	7	116	0.05324900000000001
chr4-087616304-C-CGACAGCAGCGATAGCAGCGACAGCAGCGATAGCAGCGACAGCAGT	chr4	87616304	C	CGACAGCAGCGATAGCAGCGACAGCAGCGATAGCAGCGACAGCAGT	72690	VQSRTrancheINDEL99.50to99.90	0	none	0	0	116	1e-6
chr4-087616304-C-T	chr4	87616304	C	T	72690	VQSRTrancheINDEL99.50to99.90	9.6758e-4	nfe	4.510000000000005e-4	0	116	9.6758e-4
chr4-087616305-GACAGCAGTGACAGCAGCGACAGCAGTGACAGCAGCGACAGCAGTGACAGCAATGAAAGCAGCGACAGCAGTGACAGCAGCGATAGCAGTGACAGCAGCA-*	chr4	87616305	GACAGCAGTGACAGCAGCGACAGCAGTGACAGCAGCGACAGCAGTGACAGCAATGAAAGCAGCGACAGCAGTGACAGCAGCGATAGCAGTGACAGCAGCA	*	15979	VQSRTrancheINDEL97.00to99.00	0	none	0.00833599999999999	1	118	0.00833599999999999
chr4-087616305-GACAGCAGTGACAGCAGCGACAGCAGTGACAGCAGCGACAGCAGTGACAGCAATGAAAGCAGCGACAGCAGTGACAGCAGCGATAGCAGTGACAGCAGCA-AACAGCAGTGACAGCAGCGACAGCAGTGACAGCAGCGACAGCAGTGACAGCAATGAAAGCAGCGACAGCAGTGACAGCAGCGATAGCAGTGACAGCAGCA	chr4	87616305	GACAGCAGTGACAGCAGCGACAGCAGTGACAGCAGCGACAGCAGTGACAGCAATGAAAGCAGCGACAGCAGTGACAGCAGCGATAGCAGTGACAGCAGCA	AACAGCAGTGACAGCAGCGACAGCAGTGACAGCAGCGACAGCAGTGACAGCAATGAAAGCAGCGACAGCAGTGACAGCAGCGATAGCAGTGACAGCAGCA	15979	VQSRTrancheINDEL97.00to99.00	0	none	5.2999999999999994e-5	0	118	5.2999999999999994e-5
chr4-087616305-GACAGCAGTGACAGCAGCGACAGCAGTGACAGCAGCGACAGCAGTGACAGCAATGAAAGCAGCGACAGCAGTGACAGCAGCGATAGCAGTGACAGCAGCA-G	chr4	87616305	GACAGCAGTGACAGCAGCGACAGCAGTGACAGCAGCGACAGCAGTGACAGCAATGAAAGCAGCGACAGCAGTGACAGCAGCGATAGCAGTGACAGCAGCA	G	15979	VQSRTrancheINDEL97.00to99.00	7.624e-5	amr	9e-6	0	118	7.624e-5
chr4-087616307-C-*	chr4	87616307	C	*	8964	VQSRTrancheSNP99.95to100.00	0	none	0.00838899999999999	1	122	0.00838899999999999
chr4-087616307-C-T	chr4	87616307	C	T	8964	VQSRTrancheSNP99.95to100.00	4.7391e-4	nfe	1.88e-4	0	122	4.7391e-4
chr4-087616310-C-*	chr4	87616310	C	*	874	VQSRTrancheSNP99.95to100.00	0	none	0.00825799999999999	1	122	0.00825799999999999
chr4-087616310-C-T	chr4	87616310	C	T	874	VQSRTrancheSNP99.95to100.00	0	none	0	0	122	1e-6
chr4-087616312-GTGA-*	chr4	87616312	GTGA	*	6767.97	VQSRTrancheINDEL99.50to99.90	0	none	0.007678	1	122	0.007678
chr4-087616312-GTGA-G	chr4	87616312	GTGA	G	6767.97	VQSRTrancheINDEL99.50to99.90	3.731e-5	nfe	2.2000000000000003e-5	0	122	3.731e-5
chr4-087616313-TGACAGCAGC-*	chr4	87616313	TGACAGCAGC	*	22726	VQSRTrancheINDEL97.00to99.00	0	none	0.007755	1	120	0.007755
chr4-087616313-TGACAGCAGC-CGACAGCAGC	chr4	87616313	TGACAGCAGC	CGACAGCAGC	22726	VQSRTrancheINDEL97.00to99.00	0	none	0	0	120	1e-6
chr4-087616313-TGACAGCAGC-T	chr4	87616313	TGACAGCAGC	T	22726	VQSRTrancheINDEL97.00to99.00	1.3286e-4	afr	3.6999999999999985e-5	0	120	1.3286e-4
chr4-087616315-ACAG-*	chr4	87616315	ACAG	*	172172.97	VQSRTrancheINDEL99.00to99.50	0	none	0.00785999999999998	1	122	0.00785999999999998
chr4-087616315-ACAG-A	chr4	87616315	ACAG	A	172172.97	VQSRTrancheINDEL99.00to99.50	0.0014405	nfe	9.180000000000004e-4	0	122	0.0014405
chr4-087616316-CAGCAGCGACAGCAGTGACAGCAGCGACAGCAGTGACAGCAATGAA-*	chr4	87616316	CAGCAGCGACAGCAGTGACAGCAGCGACAGCAGTGACAGCAATGAA	*	8177.97	VQSRTrancheINDEL99.50to99.90	0	none	0.00892599999999999	1	118	0.00892599999999999
chr4-087616316-CAGCAGCGACAGCAGTGACAGCAGCGACAGCAGTGACAGCAATGAA-C	chr4	87616316	CAGCAGCGACAGCAGTGACAGCAGCGACAGCAGTGACAGCAATGAA	C	8177.97	VQSRTrancheINDEL99.50to99.90	1.722e-5	sas	0	0	118	1.722e-5
chr4-087616316-CAGCAGCGACAGCAGTGACAGCAGCGACAGCAGTGACAGCAATGAA-CGACAGCAGCGACAGCAGTGACAGCAATGAA	chr4	87616316	CAGCAGCGACAGCAGTGACAGCAGCGACAGCAGTGACAGCAATGAA	CGACAGCAGCGACAGCAGTGACAGCAATGAA	8177.97	VQSRTrancheINDEL99.50to99.90	0	none	2.2000000000000003e-5	0	118	2.2000000000000003e-5
chr4-087616319-CAGCG-*	chr4	87616319	CAGCG	*	76.97	VQSRTrancheINDEL99.50to99.90	0	none	0.00788599999999998	1	122	0.00788599999999998
chr4-087616319-CAGCG-C	chr4	87616319	CAGCG	C	76.97	VQSRTrancheINDEL99.50to99.90	0	none	0	0	122	1e-6
chr4-087616320-AGCG-*	chr4	87616320	AGCG	*	25574.97	VQSRTrancheINDEL99.95to100.00	0	none	0.00793699999999998	1	122	0.00793699999999998
chr4-087616320-AGCG-A	chr4	87616320	AGCG	A	25574.97	VQSRTrancheINDEL99.95to100.00	0.0010787	afr	5.420000000000001e-4	0	122	0.0010787
chr4-087616320-AGCG-ACATCTGCG	chr4	87616320	AGCG	ACATCTGCG	25574.97	VQSRTrancheINDEL99.95to100.00	0	none	8.9e-5	0	122	8.9e-5
chr4-087616322-C-*	chr4	87616322	C	*	5706.97	VQSRTrancheINDEL97.00to99.00	0	none	0.00863899999999998	1	118	0.00863899999999998
chr4-087616322-C-CGACAGCAGTGACAGCAATGAAAGCAGCGACAGCAGTGACAGCAGT	chr4	87616322	C	CGACAGCAGTGACAGCAATGAAAGCAGCGACAGCAGTGACAGCAGT	5706.97	VQSRTrancheINDEL97.00to99.00	0	none	2.2000000000000003e-5	0	118	2.2000000000000003e-5
chr4-087616323-G-*	chr4	87616323	G	*	634	VQSRTrancheSNP99.95to100.00	0	none	0.00845699999999999	1	122	0.00845699999999999
chr4-087616323-G-A	chr4	87616323	G	A	634	VQSRTrancheSNP99.95to100.00	2.2163e-4	eas	0	0	122	2.2163e-4
chr4-087616324-ACAGCAG-*	chr4	87616324	ACAGCAG	*	24315.97	VQSRTrancheINDEL99.95to100.00	0	none	0.007729	1	122	0.007729
chr4-087616324-ACAGCAG-A	chr4	87616324	ACAGCAG	A	24315.97	VQSRTrancheINDEL99.95to100.00	9.1395e-4	afr	5.420000000000001e-4	0	122	9.1395e-4
chr4-087616324-ACAGCAG-AAGCAG	chr4	87616324	ACAGCAG	AAGCAG	24315.97	VQSRTrancheINDEL99.95to100.00	0	none	0	0	122	1e-6
chr4-087616325-C-*	chr4	87616325	C	*	1779.97	VQSRTrancheINDEL99.50to99.90	0	none	0.00845699999999999	1	122	0.00845699999999999
chr4-087616325-C-CAGCAGTGACAGCAGCGACAGCAGTGACAGCAATGAAAGCAGCGACAGCAGTGACAGCAGCGAT	chr4	87616325	C	CAGCAGTGACAGCAGCGACAGCAGTGACAGCAATGAAAGCAGCGACAGCAGTGACAGCAGCGAT	1779.97	VQSRTrancheINDEL99.50to99.90	0	none	9e-6	0	122	9e-6
chr4-087616331-TGACAGCAGCGACAGCAGTGACAGCAATGAAAGCAGCGACAGCAGTGACAGCAGC-*	chr4	87616331	TGACAGCAGCGACAGCAGTGACAGCAATGAAAGCAGCGACAGCAGTGACAGCAGC	*	21701	VQSRTrancheINDEL99.50to99.90	0	none	0.00765	1	118	0.00765
chr4-087616331-TGACAGCAGCGACAGCAGTGACAGCAATGAAAGCAGCGACAGCAGTGACAGCAGC-CGACAGCAGCGACAGCAGTGACAGCAATGAAAGCAGCGACAGCAGTGACAGCAGC	chr4	87616331	TGACAGCAGCGACAGCAGTGACAGCAATGAAAGCAGCGACAGCAGTGACAGCAGC	CGACAGCAGCGACAGCAGTGACAGCAATGAAAGCAGCGACAGCAGTGACAGCAGC	21701	VQSRTrancheINDEL99.50to99.90	0	none	3.6999999999999985e-5	0	118	3.6999999999999985e-5
chr4-087616331-TGACAGCAGCGACAGCAGTGACAGCAATGAAAGCAGCGACAGCAGTGACAGCAGC-T	chr4	87616331	TGACAGCAGCGACAGCAGTGACAGCAATGAAAGCAGCGACAGCAGTGACAGCAGC	T	21701	VQSRTrancheINDEL99.50to99.90	0	none	0	0	118	1e-6
chr4-087616331-TGACAGCAGCGACAGCAGTGACAGCAATGAAAGCAGCGACAGCAGTGACAGCAGC-TGACAGCAGCGACAGCAGTGACAGCAATGAAAGCAGCGACAGCAGTGACAGCAGCGACAGCAGCGACAGCAGCGACAGCAGTGACAGCAATGAAAGCAGCGACAGCAGTGACAGCAGC	chr4	87616331	TGACAGCAGCGACAGCAGTGACAGCAATGAAAGCAGCGACAGCAGTGACAGCAGC	TGACAGCAGCGACAGCAGTGACAGCAATGAAAGCAGCGACAGCAGTGACAGCAGCGACAGCAGCGACAGCAGCGACAGCAGTGACAGCAATGAAAGCAGCGACAGCAGTGACAGCAGC	21701	VQSRTrancheINDEL99.50to99.90	0	none	0	0	118	1e-6
chr4-087616331-TGACAGCAGCGACAGCAGTGACAGCAATGAAAGCAGCGACAGCAGTGACAGCAGC-TGACAGCAGTGACAGCAATGAAAGCAGCGACAGCAGTGACAGCAGC	chr4	87616331	TGACAGCAGCGACAGCAGTGACAGCAATGAAAGCAGCGACAGCAGTGACAGCAGC	TGACAGCAGTGACAGCAATGAAAGCAGCGACAGCAGTGACAGCAGC	21701	VQSRTrancheINDEL99.50to99.90	0	none	9e-6	0	118	9e-6
chr4-087616334-C-*	chr4	87616334	C	*	24191	VQSRTrancheSNP99.95to100.00	0	none	0.007676	1	118	0.007676
chr4-087616334-C-A	chr4	87616334	C	A	24191	VQSRTrancheSNP99.95to100.00	0.0011885	afr	5.420000000000001e-4	0	118	0.0011885
chr4-087616339-G-*	chr4	87616339	G	*	1604043	VQSRTrancheSNP99.95to100.00	0	none	0.00818799999999999	1	122	0.00818799999999999
chr4-087616339-G-A	chr4	87616339	G	A	1604043	VQSRTrancheSNP99.95to100.00	0.10249	afr	0.06692600000000001	7	122	0.10249
chr4-087616340-C-*	chr4	87616340	C	*	1706306	VQSRTrancheSNP99.95to100.00	0	none	0.00818799999999999	1	122	0.00818799999999999
chr4-087616340-C-T	chr4	87616340	C	T	1706306	VQSRTrancheSNP99.95to100.00	0.11448	afr	0.06762200000000002	7	122	0.11448
chr4-087616343-C-*	chr4	87616343	C	*	1651627	VQSRTrancheSNP99.95to100.00	0	none	0.00813599999999999	1	120	0.00813599999999999
chr4-087616343-C-A	chr4	87616343	C	A	1651627	VQSRTrancheSNP99.95to100.00	0.1141	afr	0.06740400000000002	7	120	0.1141
chr4-087616343-C-T	chr4	87616343	C	T	1651627	VQSRTrancheSNP99.95to100.00	9.4e-7	nfe	9e-6	0	120	9e-6
chr4-087616349-T-*	chr4	87616349	T	*	1736488	VQSRTrancheSNP99.95to100.00	0	none	0.00813599999999999	1	122	0.00813599999999999
chr4-087616349-T-C	chr4	87616349	T	C	1736488	VQSRTrancheSNP99.95to100.00	0.11735	afr	0.067998	7	122	0.11735
chr4-087616352-CAGCAATGAA-*	chr4	87616352	CAGCAATGAA	*	23384.97	VQSRTrancheINDEL99.90to99.95	0	none	0.007624	1	118	0.007624
chr4-087616352-CAGCAATGAA-C	chr4	87616352	CAGCAATGAA	C	23384.97	VQSRTrancheINDEL99.90to99.95	0.0010071	afr	5.420000000000001e-4	0	118	0.0010071
chr4-087616353-A-*	chr4	87616353	A	*	1897	VQSRTrancheSNP99.90to99.95	0	none	0.00832599999999999	1	118	0.00832599999999999
chr4-087616353-A-G	chr4	87616353	A	G	1897	VQSRTrancheSNP99.90to99.95	0	none	0	0	118	1e-6
chr4-087616355-CAATGAA-*	chr4	87616355	CAATGAA	*	328.97	VQSRTrancheINDEL99.95to100.00	0	none	0.00832599999999999	1	118	0.00832599999999999
chr4-087616355-CAATGAA-C	chr4	87616355	CAATGAA	C	328.97	VQSRTrancheINDEL99.95to100.00	0	none	0	0	118	1e-6
chr4-087616357-A-*	chr4	87616357	A	*	2024274	VQSRTrancheSNP99.90to99.95	0	none	0.00887099999999999	1	44	0.00887099999999999
chr4-087616357-A-C	chr4	87616357	A	C	2024274	VQSRTrancheSNP99.90to99.95	6e-6	nfe	9e-6	0	44	9e-6
chr4-087616357-A-G	chr4	87616357	A	G	2024274	VQSRTrancheSNP99.90to99.95	0.1675	afr	0.07014900000000002	7	44	0.1675
chr4-087616358-T-*	chr4	87616358	T	*	4897	VQSRTrancheSNP99.90to99.95	0	none	0.00830099999999999	1	118	0.00830099999999999
chr4-087616358-T-C	chr4	87616358	T	C	4897	VQSRTrancheSNP99.90to99.95	8.9e-7	nfe	0	0	118	1e-6
chr4-087616361-A-*	chr4	87616361	A	*	1829346	VQSRTrancheSNP99.90to99.95	0	none	0.00888599999999999	1	104	0.00888599999999999
chr4-087616361-A-C	chr4	87616361	A	C	1829346	VQSRTrancheSNP99.90to99.95	0.12963	afr	0.068362	7	104	0.12963
chr4-087616365-AGCG-*	chr4	87616365	AGCG	*	128.97	VQSRTrancheINDEL99.95to100.00	0	none	0.007573	1	120	0.007573
chr4-087616365-AGCG-A	chr4	87616365	AGCG	A	128.97	VQSRTrancheINDEL99.95to100.00	0	none	0	0	120	1e-6
chr4-087616370-C-*	chr4	87616370	C	*	9707465	VQSRTrancheINDEL99.50to99.90	0	none	0.00813599999999999	1	124	0.00813599999999999
chr4-087616370-C-CAGCAGTGACAGCAGCGAT	chr4	87616370	C	CAGCAGTGACAGCAGCGAT	9707465	VQSRTrancheINDEL99.50to99.90	0.014572	afr	0.00373	1	124	0.014572
chr4-087616370-C-T	chr4	87616370	C	T	9707465	VQSRTrancheINDEL99.50to99.90	0.1396	afr	0.077191	7	124	0.1396
chr4-087616379-CAGCAGCGAT-*	chr4	87616379	CAGCAGCGAT	*	21837.97	VQSRTrancheINDEL97.00to99.00	0	none	0.007573	1	120	0.007573
chr4-087616379-CAGCAGCGAT-C	chr4	87616379	CAGCAGCGAT	C	21837.97	VQSRTrancheINDEL97.00to99.00	2.9624e-4	nfe	8.9e-5	0	120	2.9624e-4
chr4-087616386-GATAGCAGTGACAGCAGCA-*	chr4	87616386	GATAGCAGTGACAGCAGCA	*	4901.97	VQSRTrancheINDEL97.00to99.00	0	none	0.007729	1	122	0.007729
chr4-087616386-GATAGCAGTGACAGCAGCA-G	chr4	87616386	GATAGCAGTGACAGCAGCA	G	4901.97	VQSRTrancheINDEL97.00to99.00	3.1e-7	nfe	9e-6	0	122	9e-6
chr4-087616388-TAGCAGTGACAGCAGCAAC-*	chr4	87616388	TAGCAGTGACAGCAGCAAC	*	42655	VQSRTrancheINDEL97.00to99.00	0	none	0.007781	1	122	0.007781
chr4-087616388-TAGCAGTGACAGCAGCAAC-CAGCAGTGACAGCAGCAAC	chr4	87616388	TAGCAGTGACAGCAGCAAC	CAGCAGTGACAGCAGCAAC	42655	VQSRTrancheINDEL97.00to99.00	0	none	0	0	122	1e-6
chr4-087616388-TAGCAGTGACAGCAGCAAC-T	chr4	87616388	TAGCAGTGACAGCAGCAAC	T	42655	VQSRTrancheINDEL97.00to99.00	9.667e-5	amr	3.6999999999999985e-5	0	122	9.667e-5
chr4-087616388-TAGCAGTGACAGCAGCAAC-TAGCAGTGACAGCAGCAACAGCAGTGACAGCAGCAAC	chr4	87616388	TAGCAGTGACAGCAGCAAC	TAGCAGTGACAGCAGCAACAGCAGTGACAGCAGCAAC	42655	VQSRTrancheINDEL97.00to99.00	0	none	1.88e-4	0	122	1.88e-4
chr4-087616403-C-*	chr4	87616403	C	*	3382.97	VQSRTrancheINDEL97.00to99.00	0	none	0.007705	1	130	0.007705
chr4-087616403-C-CG	chr4	87616403	C	CG	3382.97	VQSRTrancheINDEL97.00to99.00	0	none	0	0	130	1e-6
chr4-087616404-A-*	chr4	87616404	A	*	1621145	VQSRTrancheINDEL99.50to99.90	0	none	0.0077	1	108	0.0077
chr4-087616404-A-ATAGCAGTGACAGCAGCG	chr4	87616404	A	ATAGCAGTGACAGCAGCG	1621145	VQSRTrancheINDEL99.50to99.90	0	none	0	0	108	1e-6
chr4-087616404-A-G	chr4	87616404	A	G	1621145	VQSRTrancheINDEL99.50to99.90	0.13199	afr	0.01376899999999999	0	108	0.13199
chr4-087616406-C-*	chr4	87616406	C	*	1511	VQSRTrancheSNP99.95to100.00	0	none	0.007548	1	122	0.007548
chr4-087616406-C-T	chr4	87616406	C	T	1511	VQSRTrancheSNP99.95to100.00	4.627e-5	afr	2.2000000000000003e-5	0	122	4.627e-5
chr4-087616585-G-A	chr4	87616585	G	A	63383186	PASS	0.91474	amr	0.8345540000000004	114	134	0.91474
chr4-087616585-G-C	chr4	87616585	G	C	63383186	PASS	0	none	0	0	134	1e-6
chr4-087616683-C-A	chr4	87616683	C	A	646	VQSRTrancheSNP99.80to99.90	9.955e-5	nfe	5.640000000000005e-4	1	106	5.640000000000005e-4
chr4-087616874-A-G	chr4	87616874	A	G	347	PASS	0	none	0	1	134	1e-6
chr4-087656421-A-G	chr4	87656421	A	G	23650598	PASS	0.87994000000000006	afr	0.7413240000000001	89	134	0.87994000000000006
chr4-087656443-G-C	chr4	87656443	G	C	1921	PASS	3.59e-6	nfe	9e-6	1	134	9e-6
chr4-087656602-A-G	chr4	87656602	A	G	6876725	PASS	0.29781	amr	0.208568	26	134	0.29781
chr4-087657158-A-G	chr4	87657158	A	G	10810941	PASS	0.87923	afr	0.738047	89	134	0.87923
chr4-087657335-T-A	chr4	87657335	T	A	2502389	PASS	0	none	0	0	74	1e-6
chr4-087657335-T-C	chr4	87657335	T	C	2502389	PASS	0.79213	afr	0.456335	39	74	0.79213
chr4-087658651-T-C	chr4	87658651	T	C	647220	PASS	0.77417	amr	0.27622799999999953	0	0	0.77417
chr4-087658682-G-A	chr4	87658682	G	A	228053	PASS	0.21683	sas	0.0679	0	0	0.21683
chr4-087658902-A-G	chr4	87658902	A	G	99601	PASS	0.019153	sas	0.01352599999999999	2	94	0.019153
chr4-087659166-A-T	chr4	87659166	A	T	7685	PASS	2.861e-5	nfe	1.0799999999999996e-4	1	134	1.0799999999999996e-4
chr4-087661983-A-T	chr4	87661983	A	T	11899929	PASS	0.40142	eas	0.236052	26	134	0.40142
chr4-087662090-C-T	chr4	87662090	C	T	39625	PASS	7.8108e-4	nfe	4.950000000000003e-4	1	134	7.8108e-4
chr4-087662622-C-A	chr4	87662622	C	A	259793	PASS	0.0041337	amr	0.00229	1	134	0.0041337
chr4-087662657-T-C	chr4	87662657	T	C	208790	PASS	0.0046051	nfe	0.00224	1	134	0.0046051
chr4-087662996-C-T	chr4	87662996	C	T	19314056	PASS	0.27533	sas	0.186356	31	134	0.27533
chr4-087663008-G-A	chr4	87663008	G	A	25602677	PASS	0.40593	afr	0.2602569999999999	35	134	0.40593
chr4-087663211-A-C	chr4	87663211	A	C	40354	PASS	0.0010294	amr	2.2999999999999995e-4	1	134	0.0010294
chr4-087663355-G-A	chr4	87663355	G	A	13592279	PASS	0.40586	afr	0.2602569999999999	35	134	0.40586
chr4-087663600-C-T	chr4	87663600	C	T	886132	PASS	0.097396	mid	0.04685600000000001	3	126	0.097396
chr4-087663649-A-C	chr4	87663649	A	C	264620	PASS	0.054052	afr	0.01943300000000001	2	72	0.054052
chr4-087663927-A-G	chr4	87663927	A	G	311058	PASS	0.44616	nfe	0.13564	0	0	0.44616
chr4-087785929-C-T	chr4	87785929	C	T	615528	PASS	0.32219	sas	0.17763700000000002	14	36	0.32219
chr4-087785979-G-C	chr4	87785979	G	C	1533549	PASS	0.65457	amr	0.2968399999999997	29	64	0.65457
chr4-087786138-G-A	chr4	87786138	G	A	185604	PASS	0.13927	afr	0.02305100000000001	1	118	0.13927
chr4-087786381-G-A	chr4	87786381	G	A	528961	PASS	0.31459	nfe	0.13899000000000003	10	28	0.31459
chr4-087786401-C-T	chr4	87786401	C	T	319229	PASS	0.27251	afr	0.11344600000000002	3	14	0.27251
chr4-087786465-GA-*	chr4	87786465	GA	*	4125	VQSRTrancheINDEL99.50to99.90	0	none	9e-6	0	10	9e-6
chr4-087786465-GA-AA	chr4	87786465	GA	AA	4125	VQSRTrancheINDEL99.50to99.90	0	none	3.6999999999999985e-5	0	10	3.6999999999999985e-5
chr4-087786465-GA-G	chr4	87786465	GA	G	4125	VQSRTrancheINDEL99.50to99.90	0.0033966	nfe	6.080000000000004e-4	0	10	0.0033966
chr4-087786465-GA-GAA	chr4	87786465	GA	GAA	4125	VQSRTrancheINDEL99.50to99.90	0	none	0.00171299999999999	0	10	0.00171299999999999
chr4-087810792-G-A	chr4	87810792	G	A	162521	PASS	0.12975	afr	0.00893799999999999	1	134	0.12975
chr4-087811301-C-T	chr4	87811301	C	T	16282677	PASS	0.89454	afr	0.7423800000000002	99	134	0.89454
chr4-087811379-T-C	chr4	87811379	T	C	25613760	PASS	0.89471	afr	0.7492590000000005	99	134	0.89471
chr4-087811540-G-A	chr4	87811540	G	A	11835502	PASS	0.32403	sas	0.274104	44	134	0.32403
chr4-087811594-A-G	chr4	87811594	A	G	40438089	PASS	0.89479	afr	0.7494760000000005	99	134	0.89479
chr4-087811611-A-G	chr4	87811611	A	G	10817374	PASS	0.37157	afr	0.2145	26	134	0.37157
chr4-087811722-A-G	chr4	87811722	A	G	1132119	PASS	0.15213	eas	0.024571	3	134	0.15213
chr4-087811759-C-T	chr4	87811759	C	T	5771523	PASS	0.31447	eas	0.13834100000000002	17	134	0.31447
chr4-087811766-A-T	chr4	87811766	A	T	10936875	PASS	0.32495	sas	0.2744279999999993	44	134	0.32495
chr4-087811871-C-T	chr4	87811871	C	T	19992	PASS	0.0023451	nfe	4.950000000000003e-4	1	134	0.0023451
chr4-087812105-T-C	chr4	87812105	T	C	43848	PASS	0.0070442	nfe	0.005313	3	134	0.0070442
chr4-087812379-C-T	chr4	87812379	C	T	12269	PASS	0.035536	sas	0.004936	0	4	0.035536
chr4-087834560-T-C	chr4	87834560	T	C	181147	PASS	0.21152	afr	0.01730200000000001	1	134	0.21152
chr4-087834612-G-C	chr4	87834612	G	C	253036	PASS	0.22758	afr	0.017619	1	134	0.22758
chr4-087834614-T-C	chr4	87834614	T	C	811456	PASS	0.096724	afr	0.06410600000000002	4	134	0.096724
chr4-087834676-T-A	chr4	87834676	T	A	21086069	PASS	1.7493e-4	nfe	0	0	134	1.7493e-4
chr4-087834676-T-C	chr4	87834676	T	C	21086069	PASS	0.97569	amr	0.9414100000000004	121	134	0.97569
chr4-087834815-C-T	chr4	87834815	C	T	2910393	PASS	0.22733	nfe	0.189644	27	134	0.22733
chr4-087834835-A-G	chr4	87834835	A	G	290674	PASS	0.23189	afr	0.017566	1	134	0.23189
chr4-087838538-T-A	chr4	87838538	T	A	8956312	PASS	0	none	2.2000000000000003e-5	0	134	2.2000000000000003e-5
chr4-087838538-T-C	chr4	87838538	T	C	8956312	PASS	0.74083	afr	0.6766060000000007	79	134	0.74083
chr4-087838837-G-A	chr4	87838837	G	A	20032	PASS	0.0039875	mid	0.00209	1	134	0.0039875
chr4-087839550-A-G	chr4	87839550	A	G	1260245	PASS	0.13107	afr	0.09716200000000004	12	134	0.13107
chr4-087840010-T-G	chr4	87840010	T	G	1002	PASS	7.4e-7	nfe	0	1	134	1e-6
chr4-087840107-A-G	chr4	87840107	A	G	3399049	PASS	0.20892	mid	0.17902700000000002	22	134	0.20892
chr4-087840117-C-A	chr4	87840117	C	A	584672	PASS	0.031134	mid	0.024518	1	134	0.031134
chr4-087844852-C-T	chr4	87844852	C	T	8593	PASS	8.376e-4	sas	5.870000000000004e-4	1	134	8.376e-4
chr4-087845484-AG-A	chr4	87845484	AG	A	109019	PASS	8.6373e-4	nfe	1.6699999999999994e-4	0	134	8.6373e-4
chr4-087845484-AG-CG	chr4	87845484	AG	CG	109019	PASS	0	none	5.2999999999999994e-5	0	134	5.2999999999999994e-5
chr4-087845484-AG-GG	chr4	87845484	AG	GG	109019	PASS	0	none	0.00130199999999999	1	134	0.00130199999999999
chr4-087845526-A-G	chr4	87845526	A	G	4604	PASS	4.4069e-4	nfe	2.2000000000000003e-5	1	134	4.4069e-4
chr4-087845817-A-G	chr4	87845817	A	G	1257345	PASS	0.027481	mid	0.02443800000000001	4	134	0.027481
chr4-087845856-G-A	chr4	87845856	G	A	10296142	PASS	0.26173	eas	0.180994	20	134	0.26173
chr4-087846618-G-C	chr4	87846618	G	C	2369	PASS	4.5363e-4	nfe	1.47e-4	1	134	4.5363e-4
chr4-087846654-CA-*	chr4	87846654	CA	*	27078	PASS	0	none	9.400000000000004e-4	0	134	9.400000000000004e-4
chr4-087846654-CA-AA	chr4	87846654	CA	AA	27078	PASS	0	none	0.007016	0	134	0.007016
chr4-087846654-CA-C	chr4	87846654	CA	C	27078	PASS	0.0017072	sas	0.006939	2	134	0.006939
chr4-087846654-CA-CAA	chr4	87846654	CA	CAA	27078	PASS	0	none	0.003626	1	134	0.003626
chr4-087846654-CA-CAAA	chr4	87846654	CA	CAAA	27078	PASS	0	none	0	0	134	1e-6
chr4-087846701-G-T	chr4	87846701	G	T	842	PASS	2.1573e-4	nfe	3.6999999999999985e-5	1	128	2.1573e-4
chr4-087846790-T-A	chr4	87846790	T	A	183519	PASS	0.084425	sas	0.05109800000000001	4	48	0.084425
chr4-087891804-A-ACATTGCTC	chr4	87891804	A	ACATTGCTC	7517893.97	PASS	0.34284	eas	0.15572900000000003	13	134	0.34284
chr4-087891948-G-A	chr4	87891948	G	A	10814855	PASS	0.34194	eas	0.160144	13	134	0.34194
chr4-087891974-C-A	chr4	87891974	C	A	10201847	PASS	0.34191	eas	0.15618600000000002	13	134	0.34191
chr4-087892117-G-GC	chr4	87892117	G	GC	29734900.97	VQSRTrancheINDEL99.50to99.90	0.36638	sas	0.26921799999999974	48	134	0.36638
chr4-087892119-A-AATT	chr4	87892119	A	AATT	31527343	VQSRTrancheINDEL99.50to99.90	0.36679	sas	0.26921799999999974	48	134	0.36679
chr4-087892119-A-G	chr4	87892119	A	G	31527343	VQSRTrancheINDEL99.50to99.90	0.025565	sas	0.01624900000000001	4	134	0.025565
chr4-087892136-C-T	chr4	87892136	C	T	488452	PASS	0.011342	nfe	0.006602	1	134	0.011342
chr4-087892351-T-C	chr4	87892351	T	C	83664414	PASS	0.95177	mid	0.9280780000000004	122	134	0.95177
chr4-087892431-G-A	chr4	87892431	G	A	11316436	PASS	0.34057	eas	0.160198	13	134	0.34057
chr4-087892431-G-T	chr4	87892431	G	T	11316436	PASS	1.417e-5	nfe	0	0	134	1.417e-5
chr4-087892507-C-G	chr4	87892507	C	G	10158452	PASS	0.3407	eas	0.160117	13	134	0.3407
chr4-087892720-T-A	chr4	87892720	T	A	10144852	PASS	0.34191	eas	0.160117	13	134	0.34191
chr4-087892720-T-G	chr4	87892720	T	G	10144852	PASS	0	none	9e-6	0	134	9e-6
chr4-087892723-T-C	chr4	87892723	T	C	18042937	PASS	0.36457	sas	0.2632529999999994	48	134	0.36457
chr4-087892896-A-C	chr4	87892896	A	C	11888095	PASS	0.34096	eas	0.15618600000000002	13	134	0.34096
chr4-087892973-C-A	chr4	87892973	C	A	10776707	PASS	9.95e-6	afr	3.6999999999999985e-5	0	134	3.6999999999999985e-5
chr4-087892973-C-G	chr4	87892973	C	G	10776707	PASS	0.34163	eas	0.16001	13	134	0.34163
chr4-087893055-G-A	chr4	87893055	G	A	9654240	PASS	0.34155	eas	0.160198	13	134	0.34155
chr4-087893209-T-G	chr4	87893209	T	G	592647	PASS	0.13228	afr	0.01063299999999998	1	134	0.13228
chr4-087893210-G-A	chr4	87893210	G	A	9857382	PASS	0.34404	eas	0.160117	13	134	0.34404
chr4-087893513-A-C	chr4	87893513	A	C	16660339	PASS	0.34176	eas	0.159983	13	134	0.34176
chr4-087893531-G-T	chr4	87893531	G	T	15294193	PASS	0.34186	eas	0.14496100000000003	13	134	0.34186
chr4-087893772-C-T	chr4	87893772	C	T	514403	PASS	0.010342	nfe	0.005493	1	134	0.010342
chr4-087893837-C-T	chr4	87893837	C	T	12412680	PASS	0.34136	eas	0.160091	13	134	0.34136
chr4-087893996-G-A	chr4	87893996	G	A	8589031	PASS	0.33926	eas	0.160225	13	134	0.33926
chr4-087894011-A-ATTAGG	chr4	87894011	A	ATTAGG	29296972	VQSRTrancheINDEL99.50to99.90	0.5	sas	0.4317949999999998	61	134	0.5
chr4-087894011-A-ATTGGG	chr4	87894011	A	ATTGGG	29296972	VQSRTrancheINDEL99.50to99.90	5.4e-7	nfe	0	0	134	1e-6
chr4-087894011-A-G	chr4	87894011	A	G	29296972	VQSRTrancheINDEL99.50to99.90	2.132e-5	eas	0	0	134	2.132e-5
chr4-087979904-CAAA-AAAA	chr4	87979904	CAAA	AAAA	2158285	ExcessHet	0	none	9e-6	0	106	9e-6
chr4-087979904-CAAA-C	chr4	87979904	CAAA	C	2158285	ExcessHet	0	none	0	0	106	1e-6
chr4-087979904-CAAA-CA	chr4	87979904	CAAA	CA	2158285	ExcessHet	0	none	0.003928	0	106	0.003928
chr4-087979904-CAAA-CAA	chr4	87979904	CAAA	CAA	2158285	ExcessHet	0	none	0.09075800000000002	11	106	0.09075800000000002
chr4-087979904-CAAA-CAAAA	chr4	87979904	CAAA	CAAAA	2158285	ExcessHet	0	none	0.3249769999999995	41	106	0.3249769999999995
chr4-087979904-CAAA-CAAAAA	chr4	87979904	CAAA	CAAAAA	2158285	ExcessHet	0	none	0.02950800000000001	2	106	0.02950800000000001
chr4-087979904-CAAA-CAAAAAA	chr4	87979904	CAAA	CAAAAAA	2158285	ExcessHet	0	none	9.630000000000004e-4	0	106	9.630000000000004e-4
chr4-087979904-CAAA-CAAAAAAA	chr4	87979904	CAAA	CAAAAAAA	2158285	ExcessHet	0	none	0	0	106	1e-6
chr4-087980732-A-G	chr4	87980732	A	G	1161685	PASS	0.37811	afr	0.228714	34	108	0.37811
chr4-087981540-T-C	chr4	87981540	T	C	12509673	PASS	0.67116	eas	0.30915299999999957	28	134	0.67116
chr4-087981573-G-A	chr4	87981573	G	A	830441	PASS	0.2175	afr	0.02430500000000001	1	132	0.2175
chr4-087981699-T-C	chr4	87981699	T	C	900652	PASS	0.044291	sas	0.01709200000000001	3	134	0.044291
chr4-087982673-A-G	chr4	87982673	A	G	109671	PASS	0.0067545	mid	0.00181699999999999	1	134	0.0067545
chr4-087982701-C-T	chr4	87982701	C	T	13891391	PASS	0.67143	eas	0.30912599999999957	28	134	0.67143
chr4-087983034-A-G	chr4	87983034	A	G	2727915	PASS	0.31456	eas	0.200237	20	134	0.31456
chr4-087983190-A-C	chr4	87983190	A	C	1015536	PASS	0.64437	eas	0.239275	17	78	0.64437
chr4-087983190-A-T	chr4	87983190	A	T	1015536	PASS	0	none	0	0	78	1e-6
chr4-088007816-G-A	chr4	88007816	G	A	904178	PASS	0	none	0	0	0	1e-6
chr4-088007816-G-C	chr4	88007816	G	C	904178	PASS	0.3267	nfe	0.117795	0	0	0.3267
chr4-088007816-G-T	chr4	88007816	G	T	904178	PASS	0	none	0	0	0	1e-6
chr4-088008021-CGAGGAGGAG-AGAGGAGGAG	chr4	88008021	CGAGGAGGAG	AGAGGAGGAG	826274	ExcessHet	0	none	0	0	126	1e-6
chr4-088008021-CGAGGAGGAG-C	chr4	88008021	CGAGGAGGAG	C	826274	ExcessHet	0	none	0	0	126	1e-6
chr4-088008021-CGAGGAGGAG-CAGGAGGAG	chr4	88008021	CGAGGAGGAG	CAGGAGGAG	826274	ExcessHet	0	none	0	0	126	1e-6
chr4-088008021-CGAGGAGGAG-CGAG	chr4	88008021	CGAGGAGGAG	CGAG	826274	ExcessHet	0	none	9.87999999999999e-4	0	126	9.87999999999999e-4
chr4-088008021-CGAGGAGGAG-CGAGGAG	chr4	88008021	CGAGGAGGAG	CGAGGAG	826274	ExcessHet	0	none	0.124193	7	126	0.124193
chr4-088008021-CGAGGAGGAG-CGAGGAGGAGGAG	chr4	88008021	CGAGGAGGAG	CGAGGAGGAGGAG	826274	ExcessHet	0	none	0.002489	1	126	0.002489
chr4-088008021-CGAGGAGGAG-TGAGGAGGAG	chr4	88008021	CGAGGAGGAG	TGAGGAGGAG	826274	ExcessHet	0	none	0	0	126	1e-6
chr4-088008153-G-A	chr4	88008153	G	A	2462732	PASS	0.30036	eas	0.08458500000000002	11	126	0.30036
chr4-088008301-G-A	chr4	88008301	G	A	801796	PASS	0.32603	eas	0.03354200000000002	1	132	0.32603
chr4-088019329-TAAA-T	chr4	88019329	TAAA	T	1407875.97	ExcessHet	7.893e-5	amr	4.05e-4	0	122	4.05e-4
chr4-088019329-TAAA-TA	chr4	88019329	TAAA	TA	1407875.97	ExcessHet	0	none	0.018615	2	122	0.018615
chr4-088019329-TAAA-TAA	chr4	88019329	TAAA	TAA	1407875.97	ExcessHet	0	none	0.2976589999999998	43	122	0.2976589999999998
chr4-088019329-TAAA-TAAAA	chr4	88019329	TAAA	TAAAA	1407875.97	ExcessHet	0	none	0.095413	18	122	0.095413
chr4-088019329-TAAA-TAAAAA	chr4	88019329	TAAA	TAAAAA	1407875.97	ExcessHet	0	none	0.002765	0	122	0.002765
chr4-088019329-TAAA-TAAAAAA	chr4	88019329	TAAA	TAAAAAA	1407875.97	ExcessHet	0	none	5.2999999999999994e-5	0	122	5.2999999999999994e-5
chr4-088019329-TAAA-TAAAAAAA	chr4	88019329	TAAA	TAAAAAAA	1407875.97	ExcessHet	0	none	0	0	122	1e-6
chr4-088019329-TAAA-TAAAAAAAA	chr4	88019329	TAAA	TAAAAAAAA	1407875.97	ExcessHet	0	none	0	0	122	1e-6
chr4-088019442-C-T	chr4	88019442	C	T	379054	PASS	0.029401	amr	0.01928100000000001	1	134	0.029401
chr4-088036410-T-C	chr4	88036410	T	C	10604585	PASS	0.33181	nfe	0.2602569999999999	54	134	0.33181
chr4-088038229-G-A	chr4	88038229	G	A	23273990	PASS	0.89397	afr	0.5830240000000004	83	134	0.89397
chr4-088038593-A-G	chr4	88038593	A	G	2366861	PASS	0.36226	eas	0.10137700000000002	13	134	0.36226
chr4-088046767-T-G	chr4	88046767	T	G	412557	PASS	0.027366	mid	0.005931	1	134	0.027366
chr4-088051854-T-C	chr4	88051854	T	C	1059451	PASS	0.30885	eas	0.091579	10	134	0.30885
chr4-088052275-A-G	chr4	88052275	A	G	4014499	PASS	0.66625	afr	0.22070300000000004	13	134	0.66625
chr4-088052292-AG-A	chr4	88052292	AG	A	4367362.97	PASS	0.30561	nfe	0.232814	51	134	0.30561
chr4-088061816-TAAAC-T	chr4	88061816	TAAAC	T	20584.97	PASS	0.0020484	nfe	0.00110799999999999	1	132	0.0020484
chr4-088065593-CTTTTT-C	chr4	88065593	CTTTTT	C	3525401	ExcessHet	0	none	9e-6	0	134	9e-6
chr4-088065593-CTTTTT-CT	chr4	88065593	CTTTTT	CT	3525401	ExcessHet	0	none	3.6999999999999985e-5	0	134	3.6999999999999985e-5
chr4-088065593-CTTTTT-CTT	chr4	88065593	CTTTTT	CTT	3525401	ExcessHet	0	none	3.160000000000005e-4	1	134	3.160000000000005e-4
chr4-088065593-CTTTTT-CTTT	chr4	88065593	CTTTTT	CTTT	3525401	ExcessHet	0	none	0.01089499999999999	1	134	0.01089499999999999
chr4-088065593-CTTTTT-CTTTT	chr4	88065593	CTTTTT	CTTTT	3525401	ExcessHet	0	none	0.184793	25	134	0.184793
chr4-088065593-CTTTTT-CTTTTTT	chr4	88065593	CTTTTT	CTTTTTT	3525401	ExcessHet	0	none	0.2810149999999996	40	134	0.2810149999999996
chr4-088065593-CTTTTT-CTTTTTTT	chr4	88065593	CTTTTT	CTTTTTTT	3525401	ExcessHet	0	none	0.007612	0	134	0.007612
chr4-088065593-CTTTTT-CTTTTTTTT	chr4	88065593	CTTTTT	CTTTTTTTT	3525401	ExcessHet	0	none	1.0799999999999996e-4	0	134	1.0799999999999996e-4
chr4-088065593-CTTTTT-CTTTTTTTTT	chr4	88065593	CTTTTT	CTTTTTTTTT	3525401	ExcessHet	0	none	2.2000000000000003e-5	0	134	2.2000000000000003e-5
chr4-088065593-CTTTTT-TTTTTT	chr4	88065593	CTTTTT	TTTTTT	3525401	ExcessHet	0	none	5.2999999999999994e-5	0	134	5.2999999999999994e-5
chr4-088065990-ACTCT-A	chr4	88065990	ACTCT	A	74478	ExcessHet	5.44e-6	nfe	1.27e-4	0	132	1.27e-4
chr4-088065990-ACTCT-ACT	chr4	88065990	ACTCT	ACT	74478	ExcessHet	0	none	0.034739	1	132	0.034739
chr4-088065990-ACTCT-ACTCTCT	chr4	88065990	ACTCT	ACTCTCT	74478	ExcessHet	0	none	0.00110799999999999	0	132	0.00110799999999999
chr4-088065990-ACTCT-TCTCT	chr4	88065990	ACTCT	TCTCT	74478	ExcessHet	0	none	3.6999999999999985e-5	0	132	3.6999999999999985e-5
chr4-088065992-T-*	chr4	88065992	T	*	481	PASS	0	none	0.034963	1	116	0.034963
chr4-088065992-T-A	chr4	88065992	T	A	481	PASS	3.12e-5	nfe	5.180000000000002e-4	0	116	5.180000000000002e-4
chr4-088067959-G-A	chr4	88067959	G	A	100729	PASS	0.0024424	nfe	0.00149699999999999	1	134	0.0024424
chr4-088075857-C-T	chr4	88075857	C	T	345	PASS	5.57e-6	nfe	0	1	134	5.57e-6
chr4-088075950-C-T	chr4	88075950	C	T	1428838	PASS	0.43016	eas	0.114397	9	122	0.43016
chr4-088094467-G-A	chr4	88094467	G	A	347131	PASS	0.18401	amr	0.02966400000000001	4	134	0.18401
chr4-088094552-A-G	chr4	88094552	A	G	1371	PASS	4.772e-5	nfe	0	1	134	4.772e-5
chr4-088094705-C-T	chr4	88094705	C	T	15817653	PASS	0.8681	nfe	0.7753410000000005	116	134	0.8681
chr4-088095630-A-G	chr4	88095630	A	G	22175553	PASS	0.96726	nfe	0.8913650000000004	128	134	0.96726
chr4-088097413-A-G	chr4	88097413	A	G	6943654	PASS	0.52021	mid	0.43606799999999984	55	134	0.52021
chr4-088099275-C-A	chr4	88099275	C	A	666358	PASS	0.24686	eas	0.07637200000000001	12	134	0.24686
chr4-088101210-C-T	chr4	88101210	C	T	23267939	PASS	0.96368	nfe	0.8546000000000004	128	134	0.96368
chr4-088107084-T-G	chr4	88107084	T	G	41169	PASS	0.0053355	nfe	0.003347	3	134	0.0053355
chr4-088107326-T-A	chr4	88107326	T	A	4197886	PASS	0.38212	nfe	0.3008619999999999	56	134	0.38212
chr4-088113399-C-T	chr4	88113399	C	T	175243	PASS	0.097129	amr	0.003677	1	134	0.097129
chr4-088113695-G-C	chr4	88113695	G	C	940242	PASS	0.30245	afr	0.06057400000000001	2	134	0.30245
chr4-088115142-A-C	chr4	88115142	A	C	32174	PASS	0.0049127	nfe	0.002993	1	134	0.0049127
chr4-088115201-C-T	chr4	88115201	C	T	2394514	PASS	0.61435	eas	0.35252399999999967	50	124	0.61435
chr4-088118091-T-C	chr4	88118091	T	C	322921	PASS	0.19112	afr	0.01914900000000001	2	134	0.19112
chr4-088118348-T-C	chr4	88118348	T	C	271443	PASS	0.16628	eas	0.02388200000000001	2	134	0.16628
chr4-088121808-T-C	chr4	88121808	T	C	1321162	PASS	0.34183	afr	0.06458700000000002	2	134	0.34183
chr4-088131171-G-T	chr4	88131171	G	T	2875096	PASS	0.29217	eas	0.094773	15	134	0.29217
chr4-088131989-C-A	chr4	88131989	C	A	63132	PASS	0	none	0	0	134	1e-6
chr4-088131989-C-T	chr4	88131989	C	T	63132	PASS	0.0093834	nfe	0.005056	1	134	0.0093834
chr4-088132566-T-C	chr4	88132566	T	C	1586964	PASS	0.19922	amr	0.05031000000000002	5	134	0.19922
chr4-088139757-T-C	chr4	88139757	T	C	1674344	PASS	0.26126	eas	0.07473700000000003	7	134	0.26126
chr4-088139962-C-T	chr4	88139962	C	T	2387787	PASS	0.26119	eas	0.076479	7	134	0.26119
chr4-088140113-C-T	chr4	88140113	C	T	6151513	PASS	0.38614	sas	0.3328159999999997	48	134	0.38614
chr4-088163642-AC-A	chr4	88163642	AC	A	29816	PASS	0.012671	nfe	0.005992	0	30	0.012671
chr4-088163642-AC-GC	chr4	88163642	AC	GC	29816	PASS	0	none	0	0	30	1e-6
chr4-088164013-T-C	chr4	88164013	T	C	1545	PASS	0	none	4.710000000000004e-4	0	2	4.710000000000004e-4
chr4-088164013-T-G	chr4	88164013	T	G	1545	PASS	0	none	0	0	2	1e-6
chr4-088164016-ATTTTTTTT-A	chr4	88164016	ATTTTTTTT	A	31718.97	PASS	0	none	0	0	2	1e-6
chr4-088164016-ATTTTTTTT-ATTTTTTT	chr4	88164016	ATTTTTTTT	ATTTTTTT	31718.97	PASS	0	none	1.27e-4	0	2	1.27e-4
chr4-088164016-ATTTTTTTT-ATTTTTTTTT	chr4	88164016	ATTTTTTTT	ATTTTTTTTT	31718.97	PASS	0	none	0.01472199999999999	0	2	0.01472199999999999
chr4-088164016-ATTTTTTTT-ATTTTTTTTTT	chr4	88164016	ATTTTTTTT	ATTTTTTTTTT	31718.97	PASS	0	none	0	0	2	1e-6
chr4-088164072-CTTT-ATTT	chr4	88164072	CTTT	ATTT	43707	VQSRTrancheINDEL95.00to96.00	0	none	0	0	0	1e-6
chr4-088164072-CTTT-C	chr4	88164072	CTTT	C	43707	VQSRTrancheINDEL95.00to96.00	0	none	9e-6	0	0	9e-6
chr4-088164072-CTTT-CT	chr4	88164072	CTTT	CT	43707	VQSRTrancheINDEL95.00to96.00	0	none	5.850000000000005e-4	0	0	5.850000000000005e-4
chr4-088164072-CTTT-CTT	chr4	88164072	CTTT	CTT	43707	VQSRTrancheINDEL95.00to96.00	0	none	0.01176699999999999	0	0	0.01176699999999999
chr4-088164072-CTTT-CTTTT	chr4	88164072	CTTT	CTTTT	43707	VQSRTrancheINDEL95.00to96.00	0	none	0.01322999999999998	0	0	0.01322999999999998
chr4-088164072-CTTT-CTTTTT	chr4	88164072	CTTT	CTTTTT	43707	VQSRTrancheINDEL95.00to96.00	0	none	4.03e-4	0	0	4.03e-4
chr4-088164072-CTTT-CTTTTTT	chr4	88164072	CTTT	CTTTTTT	43707	VQSRTrancheINDEL95.00to96.00	0	none	3.6999999999999985e-5	0	0	3.6999999999999985e-5
chr4-088164072-CTTT-TTTT	chr4	88164072	CTTT	TTTT	43707	VQSRTrancheINDEL95.00to96.00	0	none	9e-6	0	0	9e-6
chr4-088164090-G-A	chr4	88164090	G	A	36965	PASS	0.021566	nfe	0.01815900000000001	0	0	0.021566
chr4-088206329-G-A	chr4	88206329	G	A	9745	PASS	0.08884	nfe	0.006965	0	0	0.08884
chr4-088223543-A-T	chr4	88223543	A	T	3835	PASS	0.03407	nfe	0.002581	0	0	0.03407
chr4-088258850-C-T	chr4	88258850	C	T	10845	PASS	0	none	0.006913	0	0	0.006913
chr4-088261979-T-C	chr4	88261979	T	C	100972	PASS	0.32189	nfe	0.06352600000000003	0	0	0.32189
chr4-088262276-CA-AA	chr4	88262276	CA	AA	8030	PASS	0	none	9e-6	0	12	9e-6
chr4-088262276-CA-C	chr4	88262276	CA	C	8030	PASS	0.0066674	nfe	0.002656	0	12	0.0066674
chr4-088262472-C-T	chr4	88262472	C	T	426	PASS	5.3e-7	nfe	0	1	132	1e-6
chr4-088262815-G-C	chr4	88262815	G	C	331910	PASS	0.15393	afr	0.033327	2	130	0.15393
chr4-088262815-G-T	chr4	88262815	G	T	331910	PASS	0	none	0	0	130	1e-6
chr4-088262854-C-G	chr4	88262854	C	G	112181	PASS	0.029284	afr	0.01325199999999998	2	134	0.029284
chr4-088265013-C-T	chr4	88265013	C	T	987	PASS	7.998e-5	sas	0	1	134	7.998e-5
chr4-088268418-C-A	chr4	88268418	C	A	23412	PASS	2.2057e-4	nfe	0	0	134	2.2057e-4
chr4-088268418-C-G	chr4	88268418	C	G	23412	PASS	4.6681e-4	afr	4.730000000000004e-4	1	134	4.730000000000004e-4
chr4-088268418-C-T	chr4	88268418	C	T	23412	PASS	0.0043961	afr	2.5100000000000014e-4	0	134	0.0043961
chr4-088276713-A-AC	chr4	88276713	A	AC	79179.97	PASS	0.23205	afr	0.023295	0	2	0.23205
chr4-088276715-TGACTGTCC-T	chr4	88276715	TGACTGTCC	T	78570.97	PASS	0.23211	afr	0.02250500000000001	1	4	0.23211
chr4-088276779-TAA-T	chr4	88276779	TAA	T	43789.97	PASS	0	none	0	0	12	1e-6
chr4-088276779-TAA-TA	chr4	88276779	TAA	TA	43789.97	PASS	0	none	0.004989	0	12	0.004989
chr4-088276779-TAA-TAAA	chr4	88276779	TAA	TAAA	43789.97	PASS	0	none	0.02491200000000002	0	12	0.02491200000000002
chr4-088276779-TAA-TAAAA	chr4	88276779	TAA	TAAAA	43789.97	PASS	0	none	2.93e-4	0	12	2.93e-4
chr4-088276779-TAA-TAAAAAA	chr4	88276779	TAA	TAAAAAA	43789.97	PASS	0	none	0	0	12	1e-6
chr4-088277933-T-C	chr4	88277933	T	C	198575	PASS	0.019496	nfe	0.01249199999999999	3	134	0.019496
chr4-088278245-G-A	chr4	88278245	G	A	524827	PASS	0.01121	nfe	0.00606	3	134	0.01121
chr4-088378655-C-T	chr4	88378655	C	T	318	PASS	0	none	0	1	134	1e-6
chr4-088378949-A-G	chr4	88378949	A	G	1568667	PASS	0.12093	mid	0.055921	8	134	0.12093
chr4-088379089-C-A	chr4	88379089	C	A	4409205	PASS	0.19057	nfe	0.15804400000000002	24	134	0.19057
chr4-088383526-A-G	chr4	88383526	A	G	892222	PASS	0.17895	nfe	0.140136	23	132	0.17895
chr4-088385354-A-G	chr4	88385354	A	G	10366309	PASS	0.98951	eas	0.9052540000000002	104	116	0.98951
chr4-088385359-A-C	chr4	88385359	A	C	617258	PASS	0.17167	eas	0.05723900000000002	6	122	0.17167
chr4-088385507-T-C	chr4	88385507	T	C	1188103	PASS	0.20587	afr	0.08286	10	134	0.20587
chr4-088385651-A-G	chr4	88385651	A	G	1201	PASS	3.5504e-4	nfe	5.2999999999999994e-5	1	134	3.5504e-4
chr4-088390810-T-C	chr4	88390810	T	C	2709304	PASS	0.20035	amr	0.09018300000000004	9	134	0.20035
chr4-088390842-T-A	chr4	88390842	T	A	570165	PASS	0.16292	afr	0.01920200000000001	1	134	0.16292
chr4-088390842-T-C	chr4	88390842	T	C	570165	PASS	0	none	0	0	134	1e-6
chr4-088393483-A-G	chr4	88393483	A	G	508809	PASS	0.053788	sas	0.04043900000000002	6	134	0.053788
chr4-088396716-T-C	chr4	88396716	T	C	478168	PASS	0.27362	eas	0.07171000000000002	9	134	0.27362
chr4-088398144-T-C	chr4	88398144	T	C	4658137	PASS	0.7453	afr	0.27912499999999957	19	134	0.7453
chr4-088398266-C-T	chr4	88398266	C	T	252677	PASS	0.036886	nfe	0.02171100000000001	4	132	0.036886
chr4-088398553-G-C	chr4	88398553	G	C	303	PASS	5.1385e-4	nfe	3.6999999999999985e-5	0	10	5.1385e-4
chr4-088398553-G-T	chr4	88398553	G	T	303	PASS	0	none	0	0	10	1e-6
chr4-088398582-C-G	chr4	88398582	C	G	281912	PASS	0.17795	amr	0.095615	0	4	0.17795
chr4-088398631-T-C	chr4	88398631	T	C	1274	PASS	2.4571e-4	nfe	1.87e-4	0	0	2.4571e-4
chr4-088405456-T-G	chr4	88405456	T	G	126750	PASS	0.1345	afr	0.01165299999999999	1	134	0.1345
chr4-088405520-T-G	chr4	88405520	T	G	10488	PASS	0.0019808	nfe	6.800000000000003e-4	3	134	0.0019808
chr4-088405641-T-C	chr4	88405641	T	C	425	PASS	1.05e-6	nfe	0	1	134	1.05e-6
chr4-088405680-G-A	chr4	88405680	G	A	19003	PASS	0.0038575	nfe	0.00179199999999999	1	134	0.0038575
chr4-088408386-T-A	chr4	88408386	T	A	80459	PASS	0.0096933	nfe	0.004825	2	128	0.0096933
chr4-088408743-C-A	chr4	88408743	C	A	6283	PASS	7.7283e-4	nfe	0.004207	1	98	0.004207
chr4-088412995-C-T	chr4	88412995	C	T	490	PASS	1.293e-5	amr	0	1	134	1.293e-5
chr4-088423843-G-T	chr4	88423843	G	T	290	PASS	1.456e-5	nfe	0	1	134	1.456e-5
chr4-088424510-CA-AA	chr4	88424510	CA	AA	3244	VQSRTrancheINDEL95.00to96.00	0	none	0	0	130	1e-6
chr4-088424510-CA-C	chr4	88424510	CA	C	3244	VQSRTrancheINDEL95.00to96.00	3.9764e-4	amr	0.00176799999999999	1	130	0.00176799999999999
chr4-088424510-CA-CAA	chr4	88424510	CA	CAA	3244	VQSRTrancheINDEL95.00to96.00	0	none	8.450000000000003e-4	0	130	8.450000000000003e-4
chr4-088424510-CA-GA	chr4	88424510	CA	GA	3244	VQSRTrancheINDEL95.00to96.00	0	none	0	0	130	1e-6
chr4-088428683-G-A	chr4	88428683	G	A	2213	PASS	6.2374e-4	afr	9e-6	1	134	6.2374e-4
chr4-088428683-G-T	chr4	88428683	G	T	2213	PASS	3e-7	nfe	0	0	134	1e-6
chr4-088428769-T-C	chr4	88428769	T	C	35131	PASS	0.0046093	nfe	0.002339	1	134	0.0046093
chr4-088431288-A-C	chr4	88431288	A	C	73486	PASS	0.0070204	nfe	0.004212	1	134	0.0070204
chr4-088431288-A-T	chr4	88431288	A	T	73486	PASS	0	none	0	0	134	1e-6
chr4-088431317-CTTTT-*	chr4	88431317	CTTTT	*	781699	ExcessHet	0	none	2.2000000000000003e-5	0	112	2.2000000000000003e-5
chr4-088431317-CTTTT-C	chr4	88431317	CTTTT	C	781699	ExcessHet	4e-7	nfe	1.47e-4	0	112	1.47e-4
chr4-088431317-CTTTT-CT	chr4	88431317	CTTTT	CT	781699	ExcessHet	0	none	0.00166799999999999	0	112	0.00166799999999999
chr4-088431317-CTTTT-CTT	chr4	88431317	CTTTT	CTT	781699	ExcessHet	0	none	0.00880199999999999	0	112	0.00880199999999999
chr4-088431317-CTTTT-CTTT	chr4	88431317	CTTTT	CTTT	781699	ExcessHet	0	none	0.175661	17	112	0.175661
chr4-088431317-CTTTT-CTTTTT	chr4	88431317	CTTTT	CTTTTT	781699	ExcessHet	0	none	0.166777	26	112	0.166777
chr4-088431317-CTTTT-CTTTTTT	chr4	88431317	CTTTT	CTTTTTT	781699	ExcessHet	0	none	0.003041	0	112	0.003041
chr4-088431317-CTTTT-CTTTTTTT	chr4	88431317	CTTTT	CTTTTTTT	781699	ExcessHet	0	none	1.47e-4	0	112	1.47e-4
chr4-088431317-CTTTT-TTTTT	chr4	88431317	CTTTT	TTTTT	781699	ExcessHet	0	none	0.004158	0	112	0.004158
chr4-088436928-A-C	chr4	88436928	A	C	43845	PASS	0.0047542	sas	0.00269	1	134	0.0047542
chr4-088437060-CTTTT-ATTTT	chr4	88437060	CTTTT	ATTTT	596282	ExcessHet	0	none	9e-6	0	98	9e-6
chr4-088437060-CTTTT-C	chr4	88437060	CTTTT	C	596282	ExcessHet	0	none	9e-6	0	98	9e-6
chr4-088437060-CTTTT-CGTTTT	chr4	88437060	CTTTT	CGTTTT	596282	ExcessHet	0	none	0	0	98	1e-6
chr4-088437060-CTTTT-CT	chr4	88437060	CTTTT	CT	596282	ExcessHet	0	none	1.47e-4	0	98	1.47e-4
chr4-088437060-CTTTT-CTT	chr4	88437060	CTTTT	CTT	596282	ExcessHet	0	none	0.00887699999999999	1	98	0.00887699999999999
chr4-088437060-CTTTT-CTTT	chr4	88437060	CTTTT	CTTT	596282	ExcessHet	0	none	0.13565200000000002	14	98	0.13565200000000002
chr4-088437060-CTTTT-CTTTTT	chr4	88437060	CTTTT	CTTTTT	596282	ExcessHet	0	none	0.16410400000000003	18	98	0.16410400000000003
chr4-088437060-CTTTT-CTTTTTT	chr4	88437060	CTTTT	CTTTTTT	596282	ExcessHet	0	none	0.006028	1	98	0.006028
chr4-088437060-CTTTT-CTTTTTTT	chr4	88437060	CTTTT	CTTTTTTT	596282	ExcessHet	0	none	2.2999999999999995e-4	0	98	2.2999999999999995e-4
chr4-088437060-CTTTT-CTTTTTTTT	chr4	88437060	CTTTT	CTTTTTTTT	596282	ExcessHet	0	none	0	0	98	1e-6
chr4-088437060-CTTTT-GTTTT	chr4	88437060	CTTTT	GTTTT	596282	ExcessHet	0	none	2.2999999999999995e-4	0	98	2.2999999999999995e-4
chr4-088437060-CTTTT-TTTTT	chr4	88437060	CTTTT	TTTTT	596282	ExcessHet	0	none	6.100000000000004e-4	0	98	6.100000000000004e-4
chr4-088437061-T-*	chr4	88437061	T	*	1717	PASS	0	none	0.14539800000000003	15	52	0.14539800000000003
chr4-088437061-T-A	chr4	88437061	T	A	1717	PASS	0	none	0	0	52	1e-6
chr4-088437061-T-C	chr4	88437061	T	C	1717	PASS	0.0016109	mid	3.150000000000005e-4	0	52	0.0016109
chr4-088437061-T-G	chr4	88437061	T	G	1717	PASS	7.82e-6	nfe	0	0	52	7.82e-6
chr4-088439767-A-G	chr4	88439767	A	G	82867	PASS	0.016389	nfe	0.00859999999999998	2	134	0.016389
chr4-088439842-CTTTTTTTTT-*	chr4	88439842	CTTTTTTTTT	*	1195398	ExcessHet	0	none	2.2999999999999995e-4	0	120	2.2999999999999995e-4
chr4-088439842-CTTTTTTTTT-C	chr4	88439842	CTTTTTTTTT	C	1195398	ExcessHet	3.05e-6	nfe	5.2999999999999994e-5	0	120	5.2999999999999994e-5
chr4-088439842-CTTTTTTTTT-CT	chr4	88439842	CTTTTTTTTT	CT	1195398	ExcessHet	0	none	3.820000000000003e-4	0	120	3.820000000000003e-4
chr4-088439842-CTTTTTTTTT-CTT	chr4	88439842	CTTTTTTTTT	CTT	1195398	ExcessHet	0	none	0.00186599999999999	1	120	0.00186599999999999
chr4-088439842-CTTTTTTTTT-CTTT	chr4	88439842	CTTTTTTTTT	CTTT	1195398	ExcessHet	0	none	0.005543	1	120	0.005543
chr4-088439842-CTTTTTTTTT-CTTTT	chr4	88439842	CTTTTTTTTT	CTTTT	1195398	ExcessHet	0	none	0.01616400000000001	5	120	0.01616400000000001
chr4-088439842-CTTTTTTTTT-CTTTTT	chr4	88439842	CTTTTTTTTT	CTTTTT	1195398	ExcessHet	0	none	0.03209600000000002	6	120	0.03209600000000002
chr4-088439842-CTTTTTTTTT-CTTTTTT	chr4	88439842	CTTTTTTTTT	CTTTTTT	1195398	ExcessHet	0	none	0.05480400000000002	19	120	0.05480400000000002
chr4-088439842-CTTTTTTTTT-CTTTTTTT	chr4	88439842	CTTTTTTTTT	CTTTTTTT	1195398	ExcessHet	0	none	0.08559000000000001	14	120	0.08559000000000001
chr4-088439842-CTTTTTTTTT-CTTTTTTTT	chr4	88439842	CTTTTTTTTT	CTTTTTTTT	1195398	ExcessHet	0	none	0.09012200000000002	24	120	0.09012200000000002
chr4-088439842-CTTTTTTTTT-CTTTTTTTTTT	chr4	88439842	CTTTTTTTTT	CTTTTTTTTTT	1195398	ExcessHet	0	none	0.01379799999999999	1	120	0.01379799999999999
chr4-088439842-CTTTTTTTTT-CTTTTTTTTTTT	chr4	88439842	CTTTTTTTTT	CTTTTTTTTTTT	1195398	ExcessHet	0	none	9.640000000000004e-4	0	120	9.640000000000004e-4
chr4-088439842-CTTTTTTTTT-CTTTTTTTTTTTT	chr4	88439842	CTTTTTTTTT	CTTTTTTTTTTTT	1195398	ExcessHet	0	none	2.2999999999999995e-4	0	120	2.2999999999999995e-4
chr4-088439842-CTTTTTTTTT-CTTTTTTTTTTTTT	chr4	88439842	CTTTTTTTTT	CTTTTTTTTTTTTT	1195398	ExcessHet	0	none	6.800000000000003e-4	0	120	6.800000000000003e-4
chr4-088439842-CTTTTTTTTT-CTTTTTTTTTTTTTT	chr4	88439842	CTTTTTTTTT	CTTTTTTTTTTTTTT	1195398	ExcessHet	0	none	7.740000000000004e-4	0	120	7.740000000000004e-4
chr4-088439842-CTTTTTTTTT-CTTTTTTTTTTTTTTT	chr4	88439842	CTTTTTTTTT	CTTTTTTTTTTTTTTT	1195398	ExcessHet	0	none	4.05e-4	0	120	4.05e-4
chr4-088439842-CTTTTTTTTT-CTTTTTTTTTTTTTTTT	chr4	88439842	CTTTTTTTTT	CTTTTTTTTTTTTTTTT	1195398	ExcessHet	0	none	1.0799999999999996e-4	0	120	1.0799999999999996e-4
chr4-088439842-CTTTTTTTTT-CTTTTTTTTTTTTTTTTT	chr4	88439842	CTTTTTTTTT	CTTTTTTTTTTTTTTTTT	1195398	ExcessHet	0	none	2.2000000000000003e-5	0	120	2.2000000000000003e-5
chr4-088439842-CTTTTTTTTT-CTTTTTTTTTTTTTTTTTT	chr4	88439842	CTTTTTTTTT	CTTTTTTTTTTTTTTTTTT	1195398	ExcessHet	0	none	1.0799999999999996e-4	0	120	1.0799999999999996e-4
chr4-088439842-CTTTTTTTTT-CTTTTTTTTTTTTTTTTTTT	chr4	88439842	CTTTTTTTTT	CTTTTTTTTTTTTTTTTTTT	1195398	ExcessHet	0	none	5.2999999999999994e-5	0	120	5.2999999999999994e-5
chr4-088439842-CTTTTTTTTT-CTTTTTTTTTTTTTTTTTTTTT	chr4	88439842	CTTTTTTTTT	CTTTTTTTTTTTTTTTTTTTTT	1195398	ExcessHet	0	none	9e-6	0	120	9e-6
chr4-088439842-CTTTTTTTTT-TTTTTTTTTT	chr4	88439842	CTTTTTTTTT	TTTTTTTTTT	1195398	ExcessHet	0	none	0.00137399999999999	0	120	0.00137399999999999
chr4-088439845-T-*	chr4	88439845	T	*	177	VQSRTrancheINDEL96.00to97.00	0	none	0.114838	34	72	0.114838
chr4-088439845-T-C	chr4	88439845	T	C	177	VQSRTrancheINDEL96.00to97.00	0	none	2.2000000000000003e-5	0	72	2.2000000000000003e-5
chr4-088439845-T-TC	chr4	88439845	T	TC	177	VQSRTrancheINDEL96.00to97.00	0	none	0	0	72	1e-6
chr4-088439846-T-*	chr4	88439846	T	*	366	PASS	0	none	0.058474	14	56	0.058474
chr4-088439846-T-C	chr4	88439846	T	C	366	PASS	1.3966e-4	nfe	5.2999999999999994e-5	0	56	1.3966e-4
chr4-088439848-T-*	chr4	88439848	T	*	48	PASS	0	none	0.008414	2	116	0.008414
chr4-088439848-T-C	chr4	88439848	T	C	48	PASS	1.63e-6	nfe	0	0	116	1.63e-6
chr4-088439848-T-G	chr4	88439848	T	G	48	PASS	0	none	0	0	116	1e-6
chr4-088439884-G-*	chr4	88439884	G	*	721	VQSRTrancheSNP99.80to99.90	0	none	0	0	96	1e-6
chr4-088439884-G-T	chr4	88439884	G	T	721	VQSRTrancheSNP99.80to99.90	6.9288e-4	nfe	7.730000000000004e-4	1	96	7.730000000000004e-4
chr4-088440116-C-T	chr4	88440116	C	T	67438	PASS	0.018837	mid	0.00209	1	134	0.018837
chr4-088440171-C-A	chr4	88440171	C	A	49297	PASS	0	none	0	0	134	1e-6
chr4-088440171-C-T	chr4	88440171	C	T	49297	PASS	0.041892	amr	0.00132599999999999	1	134	0.041892
chr4-088440431-C-T	chr4	88440431	C	T	482	PASS	0	none	0	1	134	1e-6
chr4-088457550-GTGTGAGGGC-G	chr4	88457550	GTGTGAGGGC	G	28585.97	PASS	0.0024061	nfe	9.87999999999999e-4	1	134	0.0024061
chr4-088457550-GTGTGAGGGC-GTGTGAGGGCTGTGAGGGC	chr4	88457550	GTGTGAGGGC	GTGTGAGGGCTGTGAGGGC	28585.97	PASS	0	none	0	0	134	1e-6
chr4-088457575-G-*	chr4	88457575	G	*	311	PASS	0	none	7.099999999999998e-5	0	134	7.099999999999998e-5
chr4-088457575-G-A	chr4	88457575	G	A	311	PASS	0	none	0	1	134	1e-6
chr4-088457609-CG-C	chr4	88457609	CG	C	802421	PASS	2.39e-6	nfe	0	0	134	2.39e-6
chr4-088457609-CG-CGG	chr4	88457609	CG	CGG	802421	PASS	0	none	0.06044000000000001	18	134	0.06044000000000001
chr4-088457609-CG-GG	chr4	88457609	CG	GG	802421	PASS	0	none	0	0	134	1e-6
chr4-088460027-A-G	chr4	88460027	A	G	318889	PASS	0.034751	mid	0.024756	6	134	0.034751
chr4-088463975-G-A	chr4	88463975	G	A	139034	PASS	0.068323	afr	0.007198	1	134	0.068323
chr4-088466991-C-T	chr4	88466991	C	T	260097	PASS	0.043562	mid	0.02012600000000002	1	134	0.043562
chr4-088467923-T-A	chr4	88467923	T	A	73548	PASS	0.23555	eas	0.03222900000000001	0	0	0.23555
chr4-088468489-C-A	chr4	88468489	C	A	3893813	PASS	0.76323	afr	0.3724559999999995	37	134	0.76323
chr4-088470620-C-T	chr4	88470620	C	T	118750	PASS	0.015265	nfe	0.00880799999999999	2	134	0.015265
chr4-088472921-CTTTTT-*	chr4	88472921	CTTTTT	*	109987	PASS	0	none	0	0	0	1e-6
chr4-088472921-CTTTTT-ATTTTT	chr4	88472921	CTTTTT	ATTTTT	109987	PASS	0	none	1.27e-4	0	0	1.27e-4
chr4-088472921-CTTTTT-C	chr4	88472921	CTTTTT	C	109987	PASS	0	none	9e-6	0	0	9e-6
chr4-088472921-CTTTTT-CT	chr4	88472921	CTTTTT	CT	109987	PASS	0	none	8.9e-5	0	0	8.9e-5
chr4-088472921-CTTTTT-CTT	chr4	88472921	CTTTTT	CTT	109987	PASS	0	none	8.66e-4	0	0	8.66e-4
chr4-088472921-CTTTTT-CTTT	chr4	88472921	CTTTTT	CTTT	109987	PASS	0	none	0.007146	0	0	0.007146
chr4-088472921-CTTTTT-CTTTT	chr4	88472921	CTTTTT	CTTTT	109987	PASS	0	none	0.045233	0	0	0.045233
chr4-088472921-CTTTTT-CTTTTTT	chr4	88472921	CTTTTT	CTTTTTT	109987	PASS	0	none	0.01858	0	0	0.01858
chr4-088472921-CTTTTT-CTTTTTTT	chr4	88472921	CTTTTT	CTTTTTTT	109987	PASS	0	none	9.610000000000004e-4	0	0	9.610000000000004e-4
chr4-088472921-CTTTTT-CTTTTTTTT	chr4	88472921	CTTTTT	CTTTTTTTT	109987	PASS	0	none	3.6999999999999985e-5	0	0	3.6999999999999985e-5
chr4-088472921-CTTTTT-CTTTTTTTTTT	chr4	88472921	CTTTTT	CTTTTTTTTTT	109987	PASS	0	none	0	0	0	1e-6
chr4-088472921-CTTTTT-TTTTTT	chr4	88472921	CTTTTT	TTTTTT	109987	PASS	0	none	8.180000000000003e-4	0	0	8.180000000000003e-4
chr4-088472922-T-*	chr4	88472922	T	*	51	PASS	0	none	0.05372	0	0	0.05372
chr4-088472922-T-A	chr4	88472922	T	A	51	PASS	0	none	9e-6	0	0	9e-6
chr4-088472922-T-G	chr4	88472922	T	G	51	PASS	0	none	9e-6	0	0	9e-6
chr4-088475940-A-G	chr4	88475940	A	G	13394252	PASS	0.76743	eas	0.3750239999999995	37	134	0.76743
chr4-088479284-CAAAAAAA-AAAAAAAA	chr4	88479284	CAAAAAAA	AAAAAAAA	1139659	ExcessHet	0	none	9e-6	0	112	9e-6
chr4-088479284-CAAAAAAA-C	chr4	88479284	CAAAAAAA	C	1139659	ExcessHet	4.8e-7	nfe	9e-6	0	112	9e-6
chr4-088479284-CAAAAAAA-CA	chr4	88479284	CAAAAAAA	CA	1139659	ExcessHet	0	none	1.0799999999999996e-4	0	112	1.0799999999999996e-4
chr4-088479284-CAAAAAAA-CAA	chr4	88479284	CAAAAAAA	CAA	1139659	ExcessHet	0	none	0.003446	0	112	0.003446
chr4-088479284-CAAAAAAA-CAAA	chr4	88479284	CAAAAAAA	CAAA	1139659	ExcessHet	0	none	0.01159399999999998	1	112	0.01159399999999998
chr4-088479284-CAAAAAAA-CAAAA	chr4	88479284	CAAAAAAA	CAAAA	1139659	ExcessHet	0	none	0.03161	7	112	0.03161
chr4-088479284-CAAAAAAA-CAAAAA	chr4	88479284	CAAAAAAA	CAAAAA	1139659	ExcessHet	0	none	0.09015600000000004	8	112	0.09015600000000004
chr4-088479284-CAAAAAAA-CAAAAAA	chr4	88479284	CAAAAAAA	CAAAAAA	1139659	ExcessHet	0	none	0.219277	35	112	0.219277
chr4-088479284-CAAAAAAA-CAAAAAAAA	chr4	88479284	CAAAAAAA	CAAAAAAAA	1139659	ExcessHet	0	none	0.07081000000000001	5	112	0.07081000000000001
chr4-088479284-CAAAAAAA-CAAAAAAAAA	chr4	88479284	CAAAAAAA	CAAAAAAAAA	1139659	ExcessHet	0	none	0.006237	1	112	0.006237
chr4-088479284-CAAAAAAA-CAAAAAAAAAA	chr4	88479284	CAAAAAAA	CAAAAAAAAAA	1139659	ExcessHet	0	none	2.720000000000003e-4	0	112	2.720000000000003e-4
chr4-088479284-CAAAAAAA-CAAAAAAAAAAA	chr4	88479284	CAAAAAAA	CAAAAAAAAAAA	1139659	ExcessHet	0	none	0	0	112	1e-6
chr4-088479309-T-*	chr4	88479309	T	*	3481	VQSRTrancheSNP99.90to99.95	0	none	5.2999999999999994e-5	0	116	5.2999999999999994e-5
chr4-088479309-T-A	chr4	88479309	T	A	3481	VQSRTrancheSNP99.90to99.95	0.0033209	nfe	0.002865	0	116	0.0033209
chr4-088479309-T-C	chr4	88479309	T	C	3481	VQSRTrancheSNP99.90to99.95	0	none	0	0	116	1e-6
chr4-088479317-A-AT	chr4	88479317	A	AT	35116	PASS	0	none	0	0	134	1e-6
chr4-088479317-A-C	chr4	88479317	A	C	35116	PASS	0	none	0	0	134	1e-6
chr4-088479317-A-G	chr4	88479317	A	G	35116	PASS	0.0073123	nfe	0.003778	3	134	0.0073123
chr4-088479317-A-T	chr4	88479317	A	T	35116	PASS	0	none	9e-6	0	134	9e-6
chr4-088479648-ACAT-A	chr4	88479648	ACAT	A	1129361.97	PASS	0.47279	eas	0.136281	14	130	0.47279
chr4-088493155-G-A	chr4	88493155	G	A	2503	PASS	4.365e-5	amr	2.2000000000000003e-5	1	134	4.365e-5
chr4-088494145-AT-A	chr4	88494145	AT	A	4176.97	VQSRTrancheINDEL95.00to96.00	7.901e-5	nfe	4.730000000000004e-4	0	132	4.730000000000004e-4
chr4-088494145-AT-ATT	chr4	88494145	AT	ATT	4176.97	VQSRTrancheINDEL95.00to96.00	0	none	0.00179199999999999	0	132	0.00179199999999999
chr4-088494145-AT-ATTT	chr4	88494145	AT	ATTT	4176.97	VQSRTrancheINDEL95.00to96.00	0	none	9e-6	0	132	9e-6
chr4-088494145-AT-ATTTTTTTT	chr4	88494145	AT	ATTTTTTTT	4176.97	VQSRTrancheINDEL95.00to96.00	0	none	1.88e-4	0	132	1.88e-4
chr4-088494145-AT-ATTTTTTTTTTT	chr4	88494145	AT	ATTTTTTTTTTT	4176.97	VQSRTrancheINDEL95.00to96.00	0	none	2.2999999999999995e-4	0	132	2.2999999999999995e-4
chr4-088494145-AT-ATTTTTTTTTTTT	chr4	88494145	AT	ATTTTTTTTTTTT	4176.97	VQSRTrancheINDEL95.00to96.00	0	none	9e-6	0	132	9e-6
chr4-088494245-T-C	chr4	88494245	T	C	29227230	PASS	0.99469	nfe	0.9896180000000004	134	134	0.99469
chr4-088494400-C-A	chr4	88494400	C	A	59344	PASS	0	none	9e-6	0	134	9e-6
chr4-088494400-C-G	chr4	88494400	C	G	59344	PASS	0	none	0	0	134	1e-6
chr4-088494400-C-T	chr4	88494400	C	T	59344	PASS	0.02578	sas	0.004416	1	134	0.02578
chr4-088499805-G-T	chr4	88499805	G	T	860322	PASS	0.20825	amr	0.094902	11	132	0.20825
chr4-088499935-A-G	chr4	88499935	A	G	1106639	PASS	0.09163	nfe	0.06159000000000002	14	134	0.09163
chr4-088500077-TAA-*	chr4	88500077	TAA	*	160197	ExcessHet	0	none	3.6999999999999985e-5	0	102	3.6999999999999985e-5
chr4-088500077-TAA-AAA	chr4	88500077	TAA	AAA	160197	ExcessHet	0	none	2.2000000000000003e-5	0	102	2.2000000000000003e-5
chr4-088500077-TAA-T	chr4	88500077	TAA	T	160197	ExcessHet	6.68e-6	nfe	2.2000000000000003e-5	0	102	2.2000000000000003e-5
chr4-088500077-TAA-TA	chr4	88500077	TAA	TA	160197	ExcessHet	0	none	0.02653600000000001	1	102	0.02653600000000001
chr4-088500077-TAA-TAAA	chr4	88500077	TAA	TAAA	160197	ExcessHet	0	none	0.08833600000000001	7	102	0.08833600000000001
chr4-088500077-TAA-TAAAA	chr4	88500077	TAA	TAAAA	160197	ExcessHet	0	none	0.00130099999999999	0	102	0.00130099999999999
chr4-088500077-TAA-TAAAAA	chr4	88500077	TAA	TAAAAA	160197	ExcessHet	0	none	9e-6	0	102	9e-6
chr4-088500077-TAA-TAAAAAAAAA	chr4	88500077	TAA	TAAAAAAAAA	160197	ExcessHet	0	none	0	0	102	1e-6
chr4-088504706-G-A	chr4	88504706	G	A	722	PASS	3.872e-5	afr	0	1	134	3.872e-5
chr4-088504706-G-T	chr4	88504706	G	T	722	PASS	0	none	0	0	134	1e-6
chr4-088505648-T-G	chr4	88505648	T	G	77556	PASS	0.023379	afr	0.003423	1	134	0.023379
chr4-088505919-CGTTGTTGTTGTT-*	chr4	88505919	CGTTGTTGTTGTT	*	822295	PASS	0	none	5.2999999999999994e-5	0	134	5.2999999999999994e-5
chr4-088505919-CGTTGTTGTTGTT-C	chr4	88505919	CGTTGTTGTTGTT	C	822295	PASS	2.2006e-4	afr	1.6699999999999994e-4	0	134	2.2006e-4
chr4-088505919-CGTTGTTGTTGTT-CGTT	chr4	88505919	CGTTGTTGTTGTT	CGTT	822295	PASS	0	none	3.6999999999999985e-5	0	134	3.6999999999999985e-5
chr4-088505919-CGTTGTTGTTGTT-CGTTGTT	chr4	88505919	CGTTGTTGTTGTT	CGTTGTT	822295	PASS	0	none	7.740000000000004e-4	0	134	7.740000000000004e-4
chr4-088505919-CGTTGTTGTTGTT-CGTTGTTGTT	chr4	88505919	CGTTGTTGTTGTT	CGTTGTTGTT	822295	PASS	0	none	0.043211	6	134	0.043211
chr4-088505919-CGTTGTTGTTGTT-CGTTGTTGTTGTTGTT	chr4	88505919	CGTTGTTGTTGTT	CGTTGTTGTTGTTGTT	822295	PASS	0	none	0.006396	1	134	0.006396
chr4-088505919-CGTTGTTGTTGTT-CGTTGTTGTTGTTGTTGTT	chr4	88505919	CGTTGTTGTTGTT	CGTTGTTGTTGTTGTTGTT	822295	PASS	0	none	1.0799999999999996e-4	0	134	1.0799999999999996e-4
chr4-088505919-CGTTGTTGTTGTT-TGTTGTTGTTGTT	chr4	88505919	CGTTGTTGTTGTT	TGTTGTTGTTGTT	822295	PASS	0	none	4.730000000000004e-4	0	134	4.730000000000004e-4
chr4-088505920-G-*	chr4	88505920	G	*	897	PASS	0	none	0.04470200000000001	6	130	0.04470200000000001
chr4-088505920-G-A	chr4	88505920	G	A	897	PASS	4.989e-5	nfe	9e-6	0	130	4.989e-5
chr4-088508495-C-G	chr4	88508495	C	G	4369	PASS	0.016775	nfe	0.002281	0	0	0.016775
chr4-088508585-G-T	chr4	88508585	G	T	123	PASS	0	none	0	0	0	1e-6
chr4-088510469-C-A	chr4	88510469	C	A	2050	PASS	0	none	0	0	56	1e-6
chr4-088510469-C-T	chr4	88510469	C	T	2050	PASS	0.0037351	nfe	4.720000000000004e-4	1	56	0.0037351
chr4-088521377-C-T	chr4	88521377	C	T	13200	PASS	0.0030513	nfe	0.00110799999999999	1	134	0.0030513
chr4-088522011-G-A	chr4	88522011	G	A	2997175	PASS	0.23325	amr	0.126505	8	134	0.23325
chr4-088523377-G-A	chr4	88523377	G	A	5234756	PASS	0.42858	afr	0.184092	10	134	0.42858
chr4-088523435-G-A	chr4	88523435	G	A	223558	PASS	0.0060506	nfe	0.004749	1	134	0.0060506
chr4-088523729-C-A	chr4	88523729	C	A	51989	PASS	0.0035667	nfe	0.00164499999999999	1	134	0.0035667
chr4-088523885-C-T	chr4	88523885	C	T	594201	PASS	0.11963	sas	0.03750400000000001	3	130	0.11963
chr4-088527418-T-C	chr4	88527418	T	C	588461	PASS	0.73289	eas	0.185464	0	0	0.73289
chr4-088605713-A-*	chr4	88605713	A	*	2223336	PASS	0	none	0	0	134	1e-6
chr4-088605713-A-T	chr4	88605713	A	T	2223336	PASS	0.64849	afr	0.193849	10	134	0.64849
chr4-088605773-A-T	chr4	88605773	A	T	13008	PASS	0.0022686	nfe	7.270000000000004e-4	1	134	0.0022686
chr4-088605994-A-G	chr4	88605994	A	G	74539	PASS	0.024234	afr	0.002665	1	134	0.024234
chr4-088606059-C-T	chr4	88606059	C	T	55809	PASS	0.0050903	nfe	0.00219	2	134	0.0050903
chr4-088606172-G-A	chr4	88606172	G	A	1786879	PASS	0.23749	eas	0.13175	30	134	0.23749
chr4-088650109-A-G	chr4	88650109	A	G	3803029	PASS	0.60245	afr	0.2982149999999998	40	134	0.60245
chr4-088652119-A-G	chr4	88652119	A	G	1079076	PASS	0.095177	mid	0.05212600000000002	7	134	0.095177
chr4-088654173-T-A	chr4	88654173	T	A	5650404	PASS	0.80088	afr	0.34813499999999953	43	134	0.80088
chr4-088654189-T-G	chr4	88654189	T	G	797827	PASS	0.099611	mid	0.05330200000000001	7	134	0.099611
chr4-088655430-C-T	chr4	88655430	C	T	1094471	PASS	0.21367	eas	0.117868	27	132	0.21367
chr4-088656063-A-T	chr4	88656063	A	T	6667619	PASS	0.60658	afr	0.3032109999999997	40	134	0.60658
chr4-088658181-T-G	chr4	88658181	T	G	213047	PASS	0.079176	mid	0.04160200000000001	5	126	0.079176
chr4-088658399-ATTT-A	chr4	88658399	ATTT	A	72318.97	ExcessHet	0	none	0	0	116	1e-6
chr4-088658399-ATTT-AT	chr4	88658399	ATTT	AT	72318.97	ExcessHet	0	none	3.160000000000005e-4	0	116	3.160000000000005e-4
chr4-088658399-ATTT-ATT	chr4	88658399	ATTT	ATT	72318.97	ExcessHet	0	none	0.03938000000000001	0	116	0.03938000000000001
chr4-088658399-ATTT-ATTTT	chr4	88658399	ATTT	ATTTT	72318.97	ExcessHet	0	none	0.01537299999999999	0	116	0.01537299999999999
chr4-088658399-ATTT-ATTTTT	chr4	88658399	ATTT	ATTTTT	72318.97	ExcessHet	0	none	3.3800000000000046e-4	0	116	3.3800000000000046e-4
chr4-088658399-ATTT-ATTTTTT	chr4	88658399	ATTT	ATTTTTT	72318.97	ExcessHet	0	none	9e-6	0	116	9e-6
chr4-088658598-A-G	chr4	88658598	A	G	21321	PASS	0.0044129	nfe	0.002115	1	134	0.0044129
chr4-088662563-G-A	chr4	88662563	G	A	40378	PASS	0.021986	afr	0.00194099999999999	1	134	0.021986
chr4-088664084-A-G	chr4	88664084	A	G	3679208	PASS	0.60145	afr	0.30153699999999994	40	134	0.60145
chr4-088667538-C-A	chr4	88667538	C	A	4389432	PASS	0	none	0	0	134	1e-6
chr4-088667538-C-T	chr4	88667538	C	T	4389432	PASS	0.74877	afr	0.3544039999999997	45	134	0.74877
chr4-088668539-C-A	chr4	88668539	C	A	85995	PASS	0.13952	mid	0.026991	0	0	0.13952
chr4-088670370-G-T	chr4	88670370	G	T	106038	PASS	0.014514	nfe	0.00984999999999999	2	134	0.014514
chr4-088676161-G-A	chr4	88676161	G	A	941250	PASS	0.070622	mid	0.05079000000000001	7	134	0.070622
chr4-088678246-C-G	chr4	88678246	C	G	499194	PASS	0.062586	nfe	0.04294400000000001	16	134	0.062586
chr4-088678270-A-C	chr4	88678270	A	C	12933502	PASS	0.99061	eas	0.9721660000000004	133	134	0.99061
chr4-088680062-G-A	chr4	88680062	G	A	3519	PASS	1.235e-5	nfe	8.9e-5	1	134	8.9e-5
chr4-088680259-A-T	chr4	88680259	A	T	1161589	PASS	0.2444	afr	0.08130500000000002	4	134	0.2444
chr4-088686754-A-G	chr4	88686754	A	G	2278462	PASS	0.21384	eas	0.122579	28	134	0.21384
chr4-088686781-G-A	chr4	88686781	G	A	1341378	PASS	0.20878	afr	0.074443	4	134	0.20878
chr4-088687074-C-T	chr4	88687074	C	T	1219875	PASS	0.22152	eas	0.11717600000000002	28	134	0.22152
chr4-088696780-G-A	chr4	88696780	G	A	49704	PASS	0.071908	nfe	0.01806000000000001	1	12	0.071908
chr4-088696813-G-A	chr4	88696813	G	A	3817	PASS	0.0034723	nfe	0.00105699999999999	1	36	0.0034723
chr4-088697245-G-C	chr4	88697245	G	C	2393	PASS	0.0017056	afr	9e-6	1	134	0.0017056
chr4-088697686-T-*	chr4	88697686	T	*	20756550	PASS	0	none	2.2000000000000003e-5	0	134	2.2000000000000003e-5
chr4-088697686-T-C	chr4	88697686	T	C	20756550	PASS	0.66627	afr	0.4145719999999995	44	134	0.66627
chr4-088697901-GC-CC	chr4	88697901	GC	CC	827790	PASS	0	none	0	0	134	1e-6
chr4-088697901-GC-G	chr4	88697901	GC	G	827790	PASS	0.078477	nfe	0.04054500000000002	10	134	0.078477
chr4-088697902-C-*	chr4	88697902	C	*	563	PASS	0	none	0.04054500000000002	10	134	0.04054500000000002
chr4-088697902-C-T	chr4	88697902	C	T	563	PASS	5.7e-7	nfe	0	0	134	1e-6
chr4-088704237-A-T	chr4	88704237	A	T	65197	PASS	0.0057055	nfe	0.00169399999999999	1	134	0.0057055
chr4-088704276-G-C	chr4	88704276	G	C	5039077	PASS	0.26068	eas	0.15796300000000002	21	134	0.26068
chr4-088704366-C-A	chr4	88704366	C	A	518729	PASS	0.064487	sas	0.021183	1	134	0.064487
chr4-088704495-C-CT	chr4	88704495	C	CT	1266180	PASS	0.1844	afr	0.05335500000000001	3	134	0.1844
chr4-088704495-C-T	chr4	88704495	C	T	1266180	PASS	1.967e-4	amr	5.2999999999999994e-5	0	134	1.967e-4
chr4-088706623-C-T	chr4	88706623	C	T	881738	PASS	0.090664	afr	0.055948	10	134	0.090664
chr4-088707091-G-T	chr4	88707091	G	T	2351088	PASS	0.33448	sas	0.14079000000000003	14	134	0.33448
chr4-088707396-A-G	chr4	88707396	A	G	33276	PASS	0.018307	nfe	0.01056899999999999	0	0	0.018307
chr4-088707408-G-A	chr4	88707408	G	A	145607	PASS	0.28661	eas	0.04512700000000001	0	0	0.28661
chr4-088728259-CTGTGTGTG-*	chr4	88728259	CTGTGTGTG	*	79658	ExcessHet	0	none	0.00142299999999999	0	126	0.00142299999999999
chr4-088728259-CTGTGTGTG-C	chr4	88728259	CTGTGTGTG	C	79658	ExcessHet	0.0031264	afr	4.500000000000005e-4	0	126	0.0031264
chr4-088728259-CTGTGTGTG-CTGTG	chr4	88728259	CTGTGTGTG	CTGTG	79658	ExcessHet	0	none	7.099999999999998e-5	0	126	7.099999999999998e-5
chr4-088728259-CTGTGTGTG-CTGTGTG	chr4	88728259	CTGTGTGTG	CTGTGTG	79658	ExcessHet	0	none	0.02809100000000001	3	126	0.02809100000000001
chr4-088728259-CTGTGTGTG-CTGTGTGTGTG	chr4	88728259	CTGTGTGTG	CTGTGTGTGTG	79658	ExcessHet	0	none	0.005775	0	126	0.005775
chr4-088728259-CTGTGTGTG-CTGTGTGTGTGTG	chr4	88728259	CTGTGTGTG	CTGTGTGTGTGTG	79658	ExcessHet	0	none	9e-6	0	126	9e-6
chr4-088728259-CTGTGTGTG-GTGTGTGTG	chr4	88728259	CTGTGTGTG	GTGTGTGTG	79658	ExcessHet	0	none	0	0	126	1e-6
chr4-088728272-T-C	chr4	88728272	T	C	84402	PASS	0.050157	afr	0.00810499999999999	1	130	0.050157
chr4-088728340-A-G	chr4	88728340	A	G	1934356	PASS	0.3354	afr	0.14722200000000002	14	134	0.3354
chr4-088728429-T-A	chr4	88728429	T	A	34382	PASS	0.0018525	mid	0.002389	2	134	0.002389
chr4-088728508-A-*	chr4	88728508	A	*	10234094	PASS	0	none	0	0	134	1e-6
chr4-088728508-A-G	chr4	88728508	A	G	10234094	PASS	0.84444	eas	0.4214929999999997	45	134	0.84444
chr4-088729019-G-A	chr4	88729019	G	A	136	PASS	0	none	0	0	2	1e-6
chr4-088729019-G-T	chr4	88729019	G	T	136	PASS	0.0033845	nfe	2.500000000000001e-4	0	2	0.0033845
chr4-088729059-GTTTTTT-*	chr4	88729059	GTTTTTT	*	43094	PASS	0	none	8.420000000000002e-4	0	0	8.420000000000002e-4
chr4-088729059-GTTTTTT-ATTTTTT	chr4	88729059	GTTTTTT	ATTTTTT	43094	PASS	0	none	0	0	0	1e-6
chr4-088729059-GTTTTTT-G	chr4	88729059	GTTTTTT	G	43094	PASS	0	none	1.27e-4	0	0	1.27e-4
chr4-088729059-GTTTTTT-GT	chr4	88729059	GTTTTTT	GT	43094	PASS	0	none	8.9e-5	0	0	8.9e-5
chr4-088729059-GTTTTTT-GTT	chr4	88729059	GTTTTTT	GTT	43094	PASS	0	none	9e-6	0	0	9e-6
chr4-088729059-GTTTTTT-GTTT	chr4	88729059	GTTTTTT	GTTT	43094	PASS	0	none	8.9e-5	0	0	8.9e-5
chr4-088729059-GTTTTTT-GTTTT	chr4	88729059	GTTTTTT	GTTTT	43094	PASS	0	none	0.00127299999999999	0	0	0.00127299999999999
chr4-088729059-GTTTTTT-GTTTTT	chr4	88729059	GTTTTTT	GTTTTT	43094	PASS	0	none	0.006913	0	0	0.006913
chr4-088729059-GTTTTTT-GTTTTTTT	chr4	88729059	GTTTTTT	GTTTTTTT	43094	PASS	0	none	0.01453799999999999	0	0	0.01453799999999999
chr4-088729059-GTTTTTT-GTTTTTTTT	chr4	88729059	GTTTTTT	GTTTTTTTT	43094	PASS	0	none	0.004578	0	0	0.004578
chr4-088729059-GTTTTTT-GTTTTTTTTT	chr4	88729059	GTTTTTT	GTTTTTTTTT	43094	PASS	0	none	9.610000000000004e-4	0	0	9.610000000000004e-4
chr4-088729059-GTTTTTT-GTTTTTTTTTT	chr4	88729059	GTTTTTT	GTTTTTTTTTT	43094	PASS	0	none	3.590000000000004e-4	0	0	3.590000000000004e-4
chr4-088729059-GTTTTTT-GTTTTTTTTTTTTTT	chr4	88729059	GTTTTTT	GTTTTTTTTTTTTTT	43094	PASS	0	none	0	0	0	1e-6
chr4-088729059-GTTTTTT-TTTTTTT	chr4	88729059	GTTTTTT	TTTTTTT	43094	PASS	0	none	0.004808	0	0	0.004808
chr4-088729067-T-TC	chr4	88729067	T	TC	531.97	PASS	0	none	0	0	0	1e-6
chr4-088729067-T-TTG	chr4	88729067	T	TTG	531.97	PASS	0	none	9e-6	0	0	9e-6
chr4-088729067-T-TTTG	chr4	88729067	T	TTTG	531.97	PASS	0.001039	amr	8.9e-5	0	0	0.001039
chr4-088729068-T-TG	chr4	88729068	T	TG	12458.97	PASS	0	none	1.47e-4	0	0	1.47e-4
chr4-088729068-T-TTG	chr4	88729068	T	TTG	12458.97	PASS	0.0085004	nfe	0.005268	0	0	0.0085004
chr4-088729068-T-TTTG	chr4	88729068	T	TTTG	12458.97	PASS	0	none	1.0699999999999996e-4	0	0	1.0699999999999996e-4
chr4-088729069-T-G	chr4	88729069	T	G	166764	PASS	0	none	8.180000000000003e-4	0	0	8.180000000000003e-4
chr4-088729069-T-TG	chr4	88729069	T	TG	166764	PASS	0.090893	sas	0.05760900000000001	0	0	0.090893
chr4-088729069-T-TGG	chr4	88729069	T	TGG	166764	PASS	0	none	9e-6	0	0	9e-6
chr4-088729069-T-TTG	chr4	88729069	T	TTG	166764	PASS	2.5292e-4	nfe	8.420000000000002e-4	0	0	8.420000000000002e-4
chr4-088729069-T-TTTG	chr4	88729069	T	TTTG	166764	PASS	0	none	1.0699999999999996e-4	0	0	1.0699999999999996e-4
chr4-088729070-T-G	chr4	88729070	T	G	6089	PASS	0.0013459	amr	0.004222	0	0	0.004222
chr4-088729079-TTC-*	chr4	88729079	TTC	*	669.97	PASS	0	none	6.310000000000003e-4	0	0	6.310000000000003e-4
chr4-088729079-TTC-T	chr4	88729079	TTC	T	669.97	PASS	0	none	2.720000000000003e-4	0	0	2.720000000000003e-4
chr4-088729080-TC-*	chr4	88729080	TC	*	2228	PASS	0	none	0.00100799999999999	0	0	0.00100799999999999
chr4-088729080-TC-CC	chr4	88729080	TC	CC	2228	PASS	0	none	0	0	0	1e-6
chr4-088729080-TC-T	chr4	88729080	TC	T	2228	PASS	0	none	9.370000000000004e-4	0	0	9.370000000000004e-4
chr4-088729080-TC-TCC	chr4	88729080	TC	TCC	2228	PASS	0	none	0	0	0	1e-6
chr4-088729081-C-*	chr4	88729081	C	*	241696	PASS	0	none	0.002058	0	0	0.002058
chr4-088729081-C-T	chr4	88729081	C	T	241696	PASS	0.24894	eas	0.09726400000000002	0	0	0.24894
chr4-088731269-G-A	chr4	88731269	G	A	45231	PASS	0.0064626	nfe	0.003397	1	134	0.0064626
chr4-088731307-T-*	chr4	88731307	T	*	12552	VQSRTrancheINDEL99.95to100.00	0	none	5.2999999999999994e-5	0	36	5.2999999999999994e-5
chr4-088731307-T-G	chr4	88731307	T	G	12552	VQSRTrancheINDEL99.95to100.00	0.005938	eas	0.007153	0	36	0.007153
chr4-088731307-T-TCTGGGGGGGG	chr4	88731307	T	TCTGGGGGGGG	12552	VQSRTrancheINDEL99.95to100.00	0	none	0	0	36	1e-6
chr4-088731307-T-TG	chr4	88731307	T	TG	12552	VQSRTrancheINDEL99.95to100.00	0	none	3.6999999999999985e-5	0	36	3.6999999999999985e-5
chr4-088731307-T-TGGGGGGGGGGGGAGGGGGGGGG	chr4	88731307	T	TGGGGGGGGGGGGAGGGGGGGGG	12552	VQSRTrancheINDEL99.95to100.00	0	none	0	0	36	1e-6
chr4-088731488-T-C	chr4	88731488	T	C	13454	PASS	9.3048e-4	nfe	8.930000000000006e-4	1	134	9.3048e-4
chr4-088731492-T-C	chr4	88731492	T	C	39384	PASS	0.007905	nfe	0.003119	3	134	0.007905
chr4-088731567-C-T	chr4	88731567	C	T	17504	PASS	0.0039563	nfe	0.00191599999999999	1	134	0.0039563
chr4-088731586-T-C	chr4	88731586	T	C	965	PASS	3.0127e-4	nfe	2.2000000000000003e-5	1	134	3.0127e-4
chr4-088731806-C-T	chr4	88731806	C	T	181787	PASS	0.033963	nfe	0.021051	5	134	0.033963
chr4-088731859-A-T	chr4	88731859	A	T	2934548	PASS	0.56537	eas	0.27156599999999986	35	134	0.56537
chr4-088731952-G-A	chr4	88731952	G	A	834343	PASS	0.090896	afr	0.05650900000000001	10	134	0.090896
chr4-088732106-G-A	chr4	88732106	G	A	3686430	PASS	0.25252	eas	0.158206	21	134	0.25252
chr4-088732221-A-G	chr4	88732221	A	G	744317	PASS	0.091738	mid	0.05223300000000002	5	134	0.091738
chr4-088732630-TAAA-*	chr4	88732630	TAAA	*	92942	PASS	0	none	9e-6	0	0	9e-6
chr4-088732630-TAAA-AAAA	chr4	88732630	TAAA	AAAA	92942	PASS	0	none	3.590000000000004e-4	0	0	3.590000000000004e-4
chr4-088732630-TAAA-T	chr4	88732630	TAAA	T	92942	PASS	0.0011609	nfe	0.00105599999999999	0	0	0.0011609
chr4-088732630-TAAA-TA	chr4	88732630	TAAA	TA	92942	PASS	0	none	0.02068500000000001	0	0	0.02068500000000001
chr4-088732630-TAAA-TAA	chr4	88732630	TAAA	TAA	92942	PASS	0	none	0.02284600000000001	0	0	0.02284600000000001
chr4-088732630-TAAA-TAAAA	chr4	88732630	TAAA	TAAAA	92942	PASS	0	none	0.002008	0	0	0.002008
chr4-088732630-TAAA-TAAAAA	chr4	88732630	TAAA	TAAAAA	92942	PASS	0	none	5.2999999999999994e-5	0	0	5.2999999999999994e-5
chr4-088732631-A-*	chr4	88732631	A	*	50	PASS	0	none	0.04510000000000001	0	0	0.04510000000000001
chr4-088732631-A-T	chr4	88732631	A	T	50	PASS	0	none	3.6999999999999985e-5	0	0	3.6999999999999985e-5
chr4-088738962-A-C	chr4	88738962	A	C	504	VQSRTrancheSNP99.90to99.95	0.0048439	nfe	3.160000000000005e-4	0	122	0.0048439
chr4-088738962-A-G	chr4	88738962	A	G	504	VQSRTrancheSNP99.90to99.95	0.0081792	nfe	2.2000000000000003e-5	0	122	0.0081792
chr4-088738962-A-T	chr4	88738962	A	T	504	VQSRTrancheSNP99.90to99.95	3.3732e-4	nfe	0	0	122	3.3732e-4
chr4-088747059-G-T	chr4	88747059	G	T	2602247	PASS	0.30896	eas	0.14445	13	134	0.30896
chr4-088747708-C-T	chr4	88747708	C	T	8599708	PASS	0.44459	afr	0.197784	23	134	0.44459
chr4-088747959-G-A	chr4	88747959	G	A	6663214	PASS	0.67538	afr	0.33246399999999976	36	134	0.67538
chr4-088747959-G-T	chr4	88747959	G	T	6663214	PASS	0	none	0	0	134	1e-6
chr4-088747964-A-G	chr4	88747964	A	G	6662441	PASS	0.67796	afr	0.3320319999999997	36	134	0.67796
chr4-088749004-C-T	chr4	88749004	C	T	9380378	PASS	0.74928	afr	0.34613499999999947	36	134	0.74928
chr4-088750020-T-C	chr4	88750020	T	C	5480610	PASS	0.74459	afr	0.34151499999999935	36	134	0.74459
chr4-088750570-C-A	chr4	88750570	C	A	3359500	PASS	0.0035443	eas	2.2000000000000003e-5	0	134	0.0035443
chr4-088750570-C-T	chr4	88750570	C	T	3359500	PASS	0.16985	afr	0.06456100000000002	9	134	0.16985
chr4-088750659-A-AGG	chr4	88750659	A	AGG	18699369.97	PASS	0.74906	afr	0.35229599999999966	36	134	0.74906
chr4-088758651-T-C	chr4	88758651	T	C	43676	PASS	0.013613	mid	0.004008	1	134	0.013613
chr4-088768203-A-G	chr4	88768203	A	G	5948544	PASS	0.79526	nfe	0.6695030000000005	105	132	0.79526
chr4-088768349-A-C	chr4	88768349	A	C	273069	PASS	0.33043	eas	0.05958700000000001	1	70	0.33043
chr4-088768457-CTCTA-ATCTA	chr4	88768457	CTCTA	ATCTA	103623	PASS	0	none	2.2000000000000003e-5	0	2	2.2000000000000003e-5
chr4-088768457-CTCTA-C	chr4	88768457	CTCTA	C	103623	PASS	0.055452	sas	0.02171300000000001	0	2	0.055452
chr4-088768461-A-*	chr4	88768461	A	*	1832	PASS	0	none	0.02171300000000001	0	2	0.02171300000000001
chr4-088768461-A-C	chr4	88768461	A	C	1832	PASS	0.0062001	eas	3.150000000000005e-4	0	2	0.0062001
chr4-088768529-T-C	chr4	88768529	T	C	35713	PASS	0.059305	nfe	0.01338699999999999	0	0	0.059305
chr4-088781344-T-C	chr4	88781344	T	C	9480	PASS	8.6781e-4	nfe	4.270000000000005e-4	1	134	8.6781e-4
chr4-088781413-C-G	chr4	88781413	C	G	4747959	PASS	0.49845	nfe	0.42544099999999974	68	134	0.49845
chr4-088781413-C-T	chr4	88781413	C	T	4747959	PASS	4.85e-6	nfe	9e-6	0	134	9e-6
chr4-088781467-A-G	chr4	88781467	A	G	6727181	PASS	0	none	0	0	134	1e-6
chr4-088781467-A-T	chr4	88781467	A	T	6727181	PASS	0.81111	nfe	0.7332270000000007	109	134	0.81111
chr4-088787699-A-G	chr4	88787699	A	G	3560375	PASS	0.27238	nfe	0.219463	32	134	0.27238
chr4-088790504-CTT-ATT	chr4	88790504	CTT	ATT	60495	PASS	0	none	9e-6	0	130	9e-6
chr4-088790504-CTT-C	chr4	88790504	CTT	C	60495	PASS	0	none	9e-6	0	130	9e-6
chr4-088790504-CTT-CATT	chr4	88790504	CTT	CATT	60495	PASS	0	none	0.002892	1	130	0.002892
chr4-088790504-CTT-CGTTTT	chr4	88790504	CTT	CGTTTT	60495	PASS	0	none	2.2000000000000003e-5	0	130	2.2000000000000003e-5
chr4-088790504-CTT-CT	chr4	88790504	CTT	CT	60495	PASS	0	none	0.00179199999999999	0	130	0.00179199999999999
chr4-088790504-CTT-CTTT	chr4	88790504	CTT	CTTT	60495	PASS	0	none	0.00820899999999999	2	130	0.00820899999999999
chr4-088790504-CTT-CTTTT	chr4	88790504	CTT	CTTTT	60495	PASS	0	none	5.2999999999999994e-5	0	130	5.2999999999999994e-5
chr4-088790504-CTT-CTTTTTTTTTT	chr4	88790504	CTT	CTTTTTTTTTT	60495	PASS	0	none	0	0	130	1e-6
chr4-088790504-CTT-TTT	chr4	88790504	CTT	TTT	60495	PASS	0	none	0	0	130	1e-6
chr4-088790514-C-A	chr4	88790514	C	A	55960	ExcessHet	0.013745	eas	0.01803800000000002	7	74	0.01803800000000002
chr4-088790514-C-G	chr4	88790514	C	G	55960	ExcessHet	6.0277e-4	nfe	8.910000000000005e-4	0	74	8.910000000000005e-4
chr4-088790514-C-T	chr4	88790514	C	T	55960	ExcessHet	0.0011303	afr	0.01197399999999999	2	74	0.01197399999999999
chr4-088790516-G-T	chr4	88790516	G	T	56684	PASS	0.0064069	eas	0.025778	6	80	0.025778
chr4-088790525-G-*	chr4	88790525	G	*	2694	VQSRTrancheSNP99.70to99.80	0	none	0	0	102	1e-6
chr4-088790525-G-A	chr4	88790525	G	A	2694	VQSRTrancheSNP99.70to99.80	7.041e-5	nfe	4.270000000000005e-4	0	102	4.270000000000005e-4
chr4-088790525-G-C	chr4	88790525	G	C	2694	VQSRTrancheSNP99.70to99.80	0	none	0	0	102	1e-6
chr4-088790525-G-T	chr4	88790525	G	T	2694	VQSRTrancheSNP99.70to99.80	9.4448e-4	nfe	0.00144699999999999	1	102	0.00144699999999999
chr4-088790527-G-C	chr4	88790527	G	C	2641	PASS	0	none	0	0	108	1e-6
chr4-088790527-G-T	chr4	88790527	G	T	2641	PASS	0.002159	nfe	0.002363	2	108	0.002363
chr4-088790539-TAAA-*	chr4	88790539	TAAA	*	1261053	ExcessHet	0	none	0	0	112	1e-6
chr4-088790539-TAAA-AAAA	chr4	88790539	TAAA	AAAA	1261053	ExcessHet	0	none	3.6999999999999985e-5	0	112	3.6999999999999985e-5
chr4-088790539-TAAA-T	chr4	88790539	TAAA	T	1261053	ExcessHet	5.16e-6	nfe	5.2999999999999994e-5	0	112	5.2999999999999994e-5
chr4-088790539-TAAA-TA	chr4	88790539	TAAA	TA	1261053	ExcessHet	0	none	0.003827	0	112	0.003827
chr4-088790539-TAAA-TAA	chr4	88790539	TAAA	TAA	1261053	ExcessHet	0	none	0.135059	15	112	0.135059
chr4-088790539-TAAA-TAAAA	chr4	88790539	TAAA	TAAAA	1261053	ExcessHet	0	none	0.27598999999999946	35	112	0.27598999999999946
chr4-088790539-TAAA-TAAAAA	chr4	88790539	TAAA	TAAAAA	1261053	ExcessHet	0	none	0.00937499999999999	2	112	0.00937499999999999
chr4-088790539-TAAA-TAAAAAA	chr4	88790539	TAAA	TAAAAAA	1261053	ExcessHet	0	none	2.720000000000003e-4	0	112	2.720000000000003e-4
chr4-088790539-TAAA-TAAAAAAA	chr4	88790539	TAAA	TAAAAAAA	1261053	ExcessHet	0	none	3.6999999999999985e-5	0	112	3.6999999999999985e-5
chr4-088790539-TAAA-TAAAAAAAA	chr4	88790539	TAAA	TAAAAAAAA	1261053	ExcessHet	0	none	0	0	112	1e-6
chr4-088790539-TAAA-TTAAAA	chr4	88790539	TAAA	TTAAAA	1261053	ExcessHet	0	none	9e-6	0	112	9e-6
chr4-088790591-G-A	chr4	88790591	G	A	3001	PASS	7.349e-5	amr	7.099999999999998e-5	1	126	7.349e-5
chr4-088790698-T-A	chr4	88790698	T	A	9701966	PASS	3.8e-7	nfe	0	0	134	1e-6
chr4-088790698-T-C	chr4	88790698	T	C	9701966	PASS	0.67922	eas	0.5141290000000006	75	134	0.67922
chr4-088790703-C-T	chr4	88790703	C	T	5926458	PASS	0.37788	mid	0.31444699999999975	52	134	0.37788
chr4-088804922-T-A	chr4	88804922	T	A	8314503	PASS	0.67909	eas	0.4468029999999999	67	134	0.67909
chr4-088805132-A-C	chr4	88805132	A	C	8282852	PASS	0.67877	eas	0.5034700000000006	76	134	0.67877
chr4-088823091-T-C	chr4	88823091	T	C	1962171	PASS	0.40227	amr	0.144127	14	134	0.40227
chr4-088823149-C-T	chr4	88823149	C	T	205089	PASS	0.12986	afr	0.01917500000000002	1	134	0.12986
chr4-088823197-G-C	chr4	88823197	G	C	14450	PASS	0.0034390000000000002	afr	0.00105999999999999	1	130	0.0034390000000000002
chr4-088851150-C-A	chr4	88851150	C	A	1092526	PASS	0.18639	afr	0.052019	5	134	0.18639
chr4-088851170-CT-C	chr4	88851170	CT	C	188356	PASS	0	none	0	0	134	1e-6
chr4-088851170-CT-TT	chr4	88851170	CT	TT	188356	PASS	0	none	0.012177	1	134	0.012177
chr4-088851187-G-*	chr4	88851187	G	*	23577	VQSRTrancheINDEL99.90to99.95	0	none	0	0	124	1e-6
chr4-088851187-G-A	chr4	88851187	G	A	23577	VQSRTrancheINDEL99.90to99.95	0.0020633	amr	0.00786999999999998	0	124	0.00786999999999998
chr4-088851187-G-GA	chr4	88851187	G	GA	23577	VQSRTrancheINDEL99.90to99.95	1.896e-5	sas	4.720000000000004e-4	0	124	4.720000000000004e-4
chr4-088851187-G-GAA	chr4	88851187	G	GAA	23577	VQSRTrancheINDEL99.90to99.95	0	none	9e-6	0	124	9e-6
chr4-088851187-G-T	chr4	88851187	G	T	23577	VQSRTrancheINDEL99.90to99.95	2.155e-5	eas	7.970000000000003e-4	1	124	7.970000000000003e-4
chr4-088851190-GAA-*	chr4	88851190	GAA	*	164522	ExcessHet	0	none	0	0	106	1e-6
chr4-088851190-GAA-AAA	chr4	88851190	GAA	AAA	164522	ExcessHet	0	none	0.01224599999999998	0	106	0.01224599999999998
chr4-088851190-GAA-G	chr4	88851190	GAA	G	164522	ExcessHet	3.15e-6	nfe	1.88e-4	0	106	1.88e-4
chr4-088851190-GAA-GA	chr4	88851190	GAA	GA	164522	ExcessHet	0	none	0.017526	2	106	0.017526
chr4-088851190-GAA-GAAA	chr4	88851190	GAA	GAAA	164522	ExcessHet	0	none	0.07762600000000003	8	106	0.07762600000000003
chr4-088851190-GAA-GAAAA	chr4	88851190	GAA	GAAAA	164522	ExcessHet	0	none	6.800000000000003e-4	0	106	6.800000000000003e-4
chr4-088851190-GAA-GAAAAA	chr4	88851190	GAA	GAAAAA	164522	ExcessHet	0	none	0.00134999999999999	0	106	0.00134999999999999
chr4-088851190-GAA-GAAAAAA	chr4	88851190	GAA	GAAAAAA	164522	ExcessHet	0	none	2.2000000000000003e-5	0	106	2.2000000000000003e-5
chr4-088851190-GAA-GAAAAAAA	chr4	88851190	GAA	GAAAAAAA	164522	ExcessHet	0	none	9e-6	0	106	9e-6
chr4-088851190-GAA-GAAAAAAAAAAA	chr4	88851190	GAA	GAAAAAAAAAAA	164522	ExcessHet	0	none	2.2999999999999995e-4	0	106	2.2999999999999995e-4
chr4-088851190-GAA-GAAAAAAAAAAAA	chr4	88851190	GAA	GAAAAAAAAAAAA	164522	ExcessHet	0	none	1.27e-4	0	106	1.27e-4
chr4-088851190-GAA-TAA	chr4	88851190	GAA	TAA	164522	ExcessHet	0	none	0.00108299999999999	0	106	0.00108299999999999
chr4-088851191-A-*	chr4	88851191	A	*	566	PASS	0	none	0.017853	2	128	0.017853
chr4-088851191-A-G	chr4	88851191	A	G	566	PASS	0	none	2.2000000000000003e-5	0	128	2.2000000000000003e-5
chr4-088851191-A-T	chr4	88851191	A	T	566	PASS	5.22e-6	sas	0	0	128	5.22e-6
chr4-088905815-T-C	chr4	88905815	T	C	250510	PASS	0.50979	nfe	0.15111200000000002	0	0	0.50979
chr4-088906267-G-A	chr4	88906267	G	A	14440	PASS	0.0057715	afr	0.00159499999999999	1	120	0.0057715
chr4-088906267-G-T	chr4	88906267	G	T	14440	PASS	0.0018132	eas	2.2000000000000003e-5	0	120	0.0018132
chr4-088906288-AAAAC-A	chr4	88906288	AAAAC	A	114526.97	PASS	0.094155	sas	0.00953599999999999	1	130	0.094155
chr4-088906288-AAAAC-AAAACAAAC	chr4	88906288	AAAAC	AAAACAAAC	114526.97	PASS	0	none	5.640000000000005e-4	0	130	5.640000000000005e-4
chr4-088906341-G-T	chr4	88906341	G	T	2474793	PASS	0.24812	mid	0.166769	32	134	0.24812
chr4-088906441-G-A	chr4	88906441	G	A	9047	PASS	5.1511e-4	nfe	4.05e-4	1	134	5.1511e-4
chr4-088989536-A-T	chr4	88989536	A	T	117403	PASS	0.59037	nfe	0.076602	0	0	0.59037
chr4-088990689-A-AT	chr4	88990689	A	AT	2626704.97	PASS	0.73226	mid	0.5820840000000004	75	114	0.73226
chr4-088990689-A-ATT	chr4	88990689	A	ATT	2626704.97	PASS	0.04209799999999999	afr	0.004567	0	114	0.04209799999999999
chr4-088991277-G-A	chr4	88991277	G	A	917911	PASS	0.14794	afr	0.095685	8	134	0.14794
chr4-089020309-G-T	chr4	89020309	G	T	84630	PASS	0.025186	mid	0.016538	3	134	0.025186
chr4-089020583-C-T	chr4	89020583	C	T	9356	PASS	1.5852e-4	nfe	7.099999999999998e-5	1	134	1.5852e-4
chr4-089020738-C-T	chr4	89020738	C	T	271795	PASS	0.030543	amr	0.01233399999999998	3	134	0.030543
chr4-089020770-C-A	chr4	89020770	C	A	2081595	PASS	0.14229	afr	0.096169	10	134	0.14229
chr4-089029468-G-A	chr4	89029468	G	A	1009	PASS	4.735e-5	sas	0	1	134	4.735e-5
chr4-089029670-A-C	chr4	89029670	A	C	90274	PASS	0.053817	afr	0.003423	1	134	0.053817
chr4-089056986-G-T	chr4	89056986	G	T	228	PASS	1.33e-6	nfe	1.0799999999999996e-4	1	108	1.0799999999999996e-4
chr4-089057005-G-T	chr4	89057005	G	T	5925	PASS	0.0024421	eas	0.003871	2	50	0.003871
chr4-089057013-T-*	chr4	89057013	T	*	1161	PASS	0	none	0	0	116	1e-6
chr4-089057013-T-A	chr4	89057013	T	A	1161	PASS	5.196e-5	eas	8.68e-4	1	116	8.68e-4
chr4-089057016-A-AAC	chr4	89057016	A	AAC	4309	VQSRTrancheINDEL99.95to100.00	0	none	0	0	102	1e-6
chr4-089057016-A-C	chr4	89057016	A	C	4309	VQSRTrancheINDEL99.95to100.00	8.0326e-4	eas	0.002864	0	102	0.002864
chr4-089057130-G-A	chr4	89057130	G	A	3295307	PASS	0.44645	mid	0.3341389999999998	49	134	0.44645
chr4-089057294-A-T	chr4	89057294	A	T	631771	PASS	0.17105	nfe	0.12941200000000003	18	104	0.17105
chr4-089057305-A-G	chr4	89057305	A	G	1431101	PASS	0.43731	mid	0.2915299999999995	35	98	0.43731
chr4-089057455-A-AT	chr4	89057455	A	AT	53192.97	PASS	0.05769	nfe	0.025722	0	0	0.05769
chr4-089111415-GC-G	chr4	89111415	GC	G	28262.97	PASS	0.87044	afr	0.019842	0	0	0.87044
chr4-089112610-T-C	chr4	89112610	T	C	23367	PASS	0.021316	nfe	0.00723	1	36	0.021316
chr4-089112879-G-A	chr4	89112879	G	A	2117934	PASS	0.17661	nfe	0.149294	24	134	0.17661
chr4-089113229-G-A	chr4	89113229	G	A	301246	PASS	0.018962	sas	0.004646	1	134	0.018962
chr4-089113535-A-G	chr4	89113535	A	G	11714261	PASS	0.4092	eas	0.191854	26	134	0.4092
chr4-089114034-A-ACACACCCAAACACACCCAACAC	chr4	89114034	A	ACACACCCAAACACACCCAACAC	1583	PASS	0	none	0	0	134	1e-6
chr4-089114034-A-G	chr4	89114034	A	G	1583	PASS	9.7968e-4	afr	0	1	134	9.7968e-4
chr4-089114398-A-G	chr4	89114398	A	G	5759255	PASS	0.17839	nfe	0.14601100000000003	24	134	0.17839
chr4-089114816-T-A	chr4	89114816	T	A	670974	PASS	0.17425	nfe	0.12136300000000004	22	124	0.17425
chr4-089114948-G-A	chr4	89114948	G	A	700918	PASS	0.83335	eas	0.2984929999999999	0	2	0.83335
chr4-089247185-T-C	chr4	89247185	T	C	55179	PASS	0	none	0.026911	0	0	0.026911
chr4-089247189-C-T	chr4	89247189	C	T	57148	PASS	0	none	0.02707	0	0	0.02707
chr4-089247264-A-T	chr4	89247264	A	T	206817	PASS	0.29953	nfe	0.113697	0	0	0.29953
chr4-089247415-C-A	chr4	89247415	C	A	274357	PASS	0.08	nfe	0.07344700000000001	1	38	0.08
chr4-089247421-C-T	chr4	89247421	C	T	1244465	PASS	0.54198	sas	0.3437079999999994	15	42	0.54198
chr4-089247523-T-C	chr4	89247523	T	C	781	PASS	1.6222e-4	nfe	2.2000000000000003e-5	1	132	1.6222e-4
chr4-089247591-A-C	chr4	89247591	A	C	110167	PASS	0.023397	nfe	0.01451299999999999	3	134	0.023397
chr4-089247674-T-C	chr4	89247674	T	C	6007553	PASS	0.56128	afr	0.4241159999999997	55	134	0.56128
chr4-089247731-G-A	chr4	89247731	G	A	7165045	PASS	0.63002	eas	0.3655099999999993	52	134	0.63002
chr4-089248695-A-G	chr4	89248695	A	G	588194	PASS	0.056735	afr	0.00865199999999998	1	134	0.056735
chr4-089248713-G-A	chr4	89248713	G	A	58012	PASS	0.0081546	afr	6.340000000000003e-4	1	134	0.0081546
chr4-089248713-G-T	chr4	89248713	G	T	58012	PASS	2.2054e-4	nfe	2.2000000000000003e-5	0	134	2.2054e-4
chr4-089248774-A-G	chr4	89248774	A	G	40003897	PASS	0.72183	afr	0.5647830000000001	73	134	0.72183
chr4-089248795-C-T	chr4	89248795	C	T	1068612	PASS	0.091233	afr	0.01537999999999999	1	134	0.091233
chr4-089248879-G-A	chr4	89248879	G	A	3823	PASS	2.5942e-4	amr	0	1	134	2.5942e-4
chr4-089248943-G-A	chr4	89248943	G	A	2548183	PASS	0.039933	nfe	0.03373000000000002	6	134	0.039933
chr4-089248946-T-A	chr4	89248946	T	A	1027887	PASS	7.712e-5	afr	2.09e-4	0	134	2.09e-4
chr4-089248946-T-G	chr4	89248946	T	G	1027887	PASS	0.086461	afr	0.01351399999999999	1	134	0.086461
chr4-089248967-A-G	chr4	89248967	A	G	7789113	PASS	0.2103	sas	0.10927500000000002	16	134	0.2103
chr4-089249346-C-T	chr4	89249346	C	T	2430606	PASS	0.039899	nfe	0.03370300000000002	6	134	0.039899
chr4-089249909-C-A	chr4	89249909	C	A	42013	PASS	0.0014485	nfe	5.870000000000004e-4	1	134	0.0014485
chr4-089249996-G-C	chr4	89249996	G	C	1921900	PASS	0.03992	nfe	0.03370300000000002	6	134	0.03992
chr4-089250327-A-G	chr4	89250327	A	G	3485273	PASS	0.70095	sas	0.4333639999999998	73	134	0.70095
chr4-089250327-A-T	chr4	89250327	A	T	3485273	PASS	0	none	9e-6	0	134	9e-6
chr4-089250352-T-C	chr4	89250352	T	C	1167402	PASS	0.27389	nfe	0.16859200000000002	36	132	0.27389
chr4-089307656-C-T	chr4	89307656	C	T	33188	PASS	0.35302	nfe	0.02303000000000001	0	0	0.35302
chr4-089308022-C-*	chr4	89308022	C	*	74	PASS	0	none	2.2000000000000003e-5	0	8	2.2000000000000003e-5
chr4-089308022-C-A	chr4	89308022	C	A	74	PASS	0	none	0	0	8	1e-6
chr4-089308022-C-T	chr4	89308022	C	T	74	PASS	0	none	2.2000000000000003e-5	0	8	2.2000000000000003e-5
chr4-089308098-TG-AG	chr4	89308098	TG	AG	325	VQSRTrancheINDEL95.00to96.00	0	none	0	0	2	1e-6
chr4-089308098-TG-CG	chr4	89308098	TG	CG	325	VQSRTrancheINDEL95.00to96.00	0	none	0	0	2	1e-6
chr4-089308098-TG-T	chr4	89308098	TG	T	325	VQSRTrancheINDEL95.00to96.00	0	none	3.6999999999999985e-5	0	2	3.6999999999999985e-5
chr4-089308098-TG-TGG	chr4	89308098	TG	TGG	325	VQSRTrancheINDEL95.00to96.00	0	none	2.2000000000000003e-5	0	2	2.2000000000000003e-5
chr4-089308125-C-T	chr4	89308125	C	T	17178	PASS	0.031235	nfe	0.007094	0	2	0.031235
chr4-089726489-A-C	chr4	89726489	A	C	28292	PASS	0.017766	afr	0.00161999999999999	1	134	0.017766
chr4-089726714-T-C	chr4	89726714	T	C	766514	PASS	0.14568	afr	0.030328	2	134	0.14568
chr4-089755997-T-C	chr4	89755997	T	C	107888	PASS	0.48124	nfe	0.075908	0	0	0.48124
chr4-089821710-T-G	chr4	89821710	T	G	170637	PASS	0.26812	eas	0.05286800000000001	0	0	0.26812
chr4-089822166-T-TC	chr4	89822166	T	TC	15939919.97	PASS	0.39453	nfe	0.33327499999999977	44	134	0.39453
chr4-089822180-C-T	chr4	89822180	C	T	27006585	PASS	0.88478	eas	0.543026	62	134	0.88478
chr4-089827995-T-C	chr4	89827995	T	C	1597	PASS	6.416e-5	amr	5.2999999999999994e-5	1	128	6.416e-5
chr4-089828301-C-*	chr4	89828301	C	*	298	PASS	0	none	0	0	120	1e-6
chr4-089828301-C-A	chr4	89828301	C	A	298	PASS	1.02e-6	nfe	8.9e-5	0	120	8.9e-5
chr4-089828312-G-A	chr4	89828312	G	A	1023050	PASS	1.3359e-4	nfe	0.00125299999999999	0	116	0.00125299999999999
chr4-089828312-G-GA	chr4	89828312	G	GA	1023050	PASS	7.82e-6	nfe	0	0	116	7.82e-6
chr4-089828312-G-GAA	chr4	89828312	G	GAA	1023050	PASS	2.111e-5	nfe	1.47e-4	0	116	1.47e-4
chr4-089828312-G-GAAA	chr4	89828312	G	GAAA	1023050	PASS	7.5637e-4	nfe	9.640000000000004e-4	1	116	9.640000000000004e-4
chr4-089828312-G-GAAAA	chr4	89828312	G	GAAAA	1023050	PASS	0.0085283	nfe	0.00893299999999999	5	116	0.00893299999999999
chr4-089828312-G-GAAAAA	chr4	89828312	G	GAAAAA	1023050	PASS	0.15198	nfe	0.117145	19	116	0.15198
chr4-089828312-G-GAAAAAA	chr4	89828312	G	GAAAAAA	1023050	PASS	0.0018558	nfe	0.002139	1	116	0.002139
chr4-089828312-G-GAAAAAAA	chr4	89828312	G	GAAAAAAA	1023050	PASS	3.496e-5	sas	2.2000000000000003e-5	0	116	3.496e-5
chr4-089828318-AAT-A	chr4	89828318	AAT	A	210067	PASS	0.0037748	eas	0.00810299999999999	3	120	0.00810299999999999
chr4-089828318-AAT-AAAAAAATAT	chr4	89828318	AAT	AAAAAAATAT	210067	PASS	0	none	9e-6	0	120	9e-6
chr4-089828318-AAT-AAAAAATAT	chr4	89828318	AAT	AAAAAATAT	210067	PASS	0	none	0.00134999999999999	0	120	0.00134999999999999
chr4-089828318-AAT-AAAAATAT	chr4	89828318	AAT	AAAAATAT	210067	PASS	0	none	0.022127	9	120	0.022127
chr4-089828318-AAT-AAAAATATAT	chr4	89828318	AAT	AAAAATATAT	210067	PASS	0	none	2.2000000000000003e-5	0	120	2.2000000000000003e-5
chr4-089828318-AAT-AAAATAT	chr4	89828318	AAT	AAAATAT	210067	PASS	0	none	1.47e-4	0	120	1.47e-4
chr4-089828318-AAT-AAAATATAT	chr4	89828318	AAT	AAAATATAT	210067	PASS	0	none	0	0	120	1e-6
chr4-089828318-AAT-AAATAT	chr4	89828318	AAT	AAATAT	210067	PASS	0	none	0	0	120	1e-6
chr4-089828318-AAT-AAATATAT	chr4	89828318	AAT	AAATATAT	210067	PASS	0	none	1.27e-4	0	120	1.27e-4
chr4-089828318-AAT-AATAT	chr4	89828318	AAT	AATAT	210067	PASS	0	none	7.500000000000004e-4	0	120	7.500000000000004e-4
chr4-089828318-AAT-ACCAAACACACCCAACACAT	chr4	89828318	AAT	ACCAAACACACCCAACACAT	210067	PASS	0	none	0	0	120	1e-6
chr4-089828318-AAT-TAT	chr4	89828318	AAT	TAT	210067	PASS	0	none	1.88e-4	0	120	1.88e-4
chr4-089828319-AT-*	chr4	89828319	AT	*	1629.97	PASS	0	none	0.00809999999999999	3	110	0.00809999999999999
chr4-089828319-AT-A	chr4	89828319	AT	A	1629.97	PASS	6.403e-5	sas	4.720000000000004e-4	0	110	4.720000000000004e-4
chr4-089828320-T-*	chr4	89828320	T	*	124999	PASS	0	none	0.00861399999999998	3	86	0.00861399999999998
chr4-089828320-T-A	chr4	89828320	T	A	124999	PASS	0.034335	nfe	0.01788600000000002	4	86	0.034335
chr4-089835399-C-A	chr4	89835399	C	A	12837197	PASS	3.459e-4	afr	0	0	134	3.459e-4
chr4-089835399-C-G	chr4	89835399	C	G	12837197	PASS	0.89122	eas	0.54695	64	134	0.89122
chr4-089836121-G-A	chr4	89836121	G	A	2652745	PASS	0.8425	eas	0.38101299999999977	0	0	0.8425
chr4-089836121-G-T	chr4	89836121	G	T	2652745	PASS	0	none	0	0	0	1e-6
chr4-089836143-A-C	chr4	89836143	A	C	3561884	PASS	0.84413	eas	0.5304030000000006	0	0	0.84413
chr4-089836158-A-G	chr4	89836158	A	G	3210478	PASS	0.83843	eas	0.5166010000000005	0	0	0.83843
chr4-089836158-A-T	chr4	89836158	A	T	3210478	PASS	0	none	0	0	0	1e-6
chr4-089836243-G-C	chr4	89836243	G	C	508050	PASS	0.74776	eas	0.203915	0	0	0.74776
chr4-089836243-G-T	chr4	89836243	G	T	508050	PASS	0	none	0	0	0	1e-6
chr4-089836354-T-C	chr4	89836354	T	C	373245	PASS	0.72675	nfe	0.18761200000000003	0	0	0.72675
chr4-089894627-CG-C	chr4	89894627	CG	C	1484	PASS	1.1431e-4	nfe	6.999999999999998e-5	1	42	1.1431e-4
chr4-089894627-CG-TG	chr4	89894627	CG	TG	1484	PASS	0	none	8.9e-5	0	42	8.9e-5
chr4-089894628-G-*	chr4	89894628	G	*	57	PASS	0	none	6.999999999999998e-5	1	44	6.999999999999998e-5
chr4-089894628-G-A	chr4	89894628	G	A	57	PASS	0	none	0	0	44	1e-6
chr4-089894628-G-T	chr4	89894628	G	T	57	PASS	0	none	0	0	44	1e-6
chr4-089894712-ATTTACCCTT-A	chr4	89894712	ATTTACCCTT	A	99484.97	PASS	0.045743	nfe	0.01366999999999999	7	128	0.045743
chr4-089894712-ATTTACCCTT-AGGCTTTACCCTT	chr4	89894712	ATTTACCCTT	AGGCTTTACCCTT	99484.97	PASS	0	none	0	0	128	1e-6
chr4-089894722-A-G	chr4	89894722	A	G	100277	PASS	0.038482	nfe	0.01366999999999999	7	130	0.038482
chr4-089894728-G-C	chr4	89894728	G	C	103977	PASS	0.037295	nfe	0.01338199999999999	7	130	0.037295
chr4-089894729-T-C	chr4	89894729	T	C	104369	PASS	0.03737	nfe	0.01338099999999999	7	128	0.03737
chr4-089894729-T-G	chr4	89894729	T	G	104369	PASS	0	none	0	0	128	1e-6
chr4-089894732-G-GGA	chr4	89894732	G	GGA	106921.97	PASS	0.037245	nfe	0.01338099999999999	7	128	0.037245
chr4-089894735-A-T	chr4	89894735	A	T	106077	PASS	0.03796	nfe	0.01338299999999999	7	132	0.03796
chr4-089894872-A-G	chr4	89894872	A	G	9605762	PASS	0.78048	eas	0.5311200000000007	61	134	0.78048
chr4-089895143-A-G	chr4	89895143	A	G	3137572	PASS	0.15233	afr	0.05921000000000002	9	134	0.15233
chr4-089895380-T-C	chr4	89895380	T	C	47444	PASS	8.763e-5	nfe	6.100000000000004e-4	1	134	6.100000000000004e-4
chr4-089895430-A-G	chr4	89895430	A	G	1538769	PASS	0.047189	mid	0.024544	2	134	0.047189
chr4-089895639-T-A	chr4	89895639	T	A	8532314	PASS	0.55328	amr	0.4040819999999994	48	134	0.55328
chr4-089895648-T-A	chr4	89895648	T	A	279906	PASS	0.023896	nfe	0.01941300000000001	5	134	0.023896
chr4-089895648-T-TGTC	chr4	89895648	T	TGTC	279906	PASS	0	none	0	0	134	1e-6
chr4-089909452-G-A	chr4	89909452	G	A	493005	PASS	0.0021438	sas	2.7300000000000035e-4	0	134	0.0021438
chr4-089909452-G-T	chr4	89909452	G	T	493005	PASS	0.043563	nfe	0.022003	7	134	0.043563
chr4-089909472-A-G	chr4	89909472	A	G	357062	PASS	0.045491	mid	0.018516	2	134	0.045491
chr4-089911824-T-C	chr4	89911824	T	C	3322	PASS	1.929e-4	nfe	1.27e-4	1	128	1.929e-4
chr4-089912155-G-A	chr4	89912155	G	A	186471	PASS	0.041314	nfe	0.020811	6	130	0.041314
chr4-089927721-C-T	chr4	89927721	C	T	93653	PASS	0.072341	afr	0.006447	1	134	0.072341
chr4-089934711-A-C	chr4	89934711	A	C	828	PASS	0	none	0	1	134	1e-6
chr4-089934781-T-A	chr4	89934781	T	A	4059182	PASS	6.163e-5	amr	9e-6	0	134	6.163e-5
chr4-089934781-T-C	chr4	89934781	T	C	4059182	PASS	0.43111	amr	0.33059999999999967	44	134	0.43111
chr4-089934940-C-T	chr4	89934940	C	T	617308	PASS	0.043483	mid	0.01685500000000002	1	134	0.043483
chr4-089935527-T-A	chr4	89935527	T	A	10283	PASS	2.3589e-4	nfe	8.9e-5	1	134	2.3589e-4
chr4-089935670-A-G	chr4	89935670	A	G	227145	PASS	0.011477	sas	0.004212	1	134	0.011477
chr4-089935978-C-T	chr4	89935978	C	T	710947	PASS	0.043483	mid	0.01638000000000001	1	134	0.043483
chr4-089936101-A-C	chr4	89936101	A	C	74246	PASS	2.915e-5	nfe	0	0	134	2.915e-5
chr4-089936101-A-G	chr4	89936101	A	G	74246	PASS	0.0038145	nfe	0.00159499999999999	1	134	0.0038145
chr4-089936328-G-A	chr4	89936328	G	A	1674068	PASS	0.28712	eas	0.04294400000000001	7	134	0.28712
chr4-089936328-G-C	chr4	89936328	G	C	1674068	PASS	0	none	0	0	134	1e-6
chr4-089936369-C-A	chr4	89936369	C	A	154437	PASS	0.0051995	nfe	0.003499	1	134	0.0051995
chr4-089951350-A-T	chr4	89951350	A	T	48695	PASS	0.036755	sas	0.00823399999999999	0	128	0.036755
chr4-089951460-G-C	chr4	89951460	G	C	17376	PASS	0.0036617	amr	0.00166899999999999	2	134	0.0036617
chr4-089951753-TAA-*	chr4	89951753	TAA	*	13275.97	VQSRTrancheINDEL95.00to96.00	0	none	9e-6	0	132	9e-6
chr4-089951753-TAA-T	chr4	89951753	TAA	T	13275.97	VQSRTrancheINDEL95.00to96.00	0	none	9e-6	0	132	9e-6
chr4-089951753-TAA-TA	chr4	89951753	TAA	TA	13275.97	VQSRTrancheINDEL95.00to96.00	0	none	0.00917199999999998	1	132	0.00917199999999998
chr4-089951753-TAA-TAAA	chr4	89951753	TAA	TAAA	13275.97	VQSRTrancheINDEL95.00to96.00	0	none	0.00120499999999999	0	132	0.00120499999999999
chr4-089951881-C-T	chr4	89951881	C	T	101967	PASS	0.023367	mid	0.00932899999999998	1	134	0.023367
chr4-089952944-A-AC	chr4	89952944	A	AC	13243972.97	PASS	0.86364	eas	0.6411120000000007	81	134	0.86364
chr4-089952944-A-AT	chr4	89952944	A	AT	13243972.97	PASS	0	none	9e-6	0	134	9e-6
chr4-089953728-T-C	chr4	89953728	T	C	1584951	PASS	0.84755	eas	0.42785199999999973	48	74	0.84755
chr4-090308162-C-T	chr4	90308162	C	T	380416	PASS	0.2088	afr	0.02618700000000001	1	134	0.2088
chr4-090308168-G-A	chr4	90308168	G	A	277615	PASS	0.033639	nfe	0.024385	6	134	0.033639
chr4-090308279-T-G	chr4	90308279	T	G	761812	PASS	0.22827	afr	0.027354	1	134	0.22827
chr4-090308681-G-C	chr4	90308681	G	C	138351	PASS	0.032622	afr	0.00214	1	134	0.032622
chr4-090308998-A-G	chr4	90308998	A	G	1036901	PASS	0.031558	mid	0.01511699999999998	2	134	0.031558
chr4-090309265-G-A	chr4	90309265	G	A	1061986	PASS	0.097563	afr	0.01532799999999999	1	134	0.097563
chr4-090309329-T-A	chr4	90309329	T	A	436820	PASS	0.010504	nfe	0.007198	3	134	0.010504
chr4-090309428-G-A	chr4	90309428	G	A	4813193	PASS	0.28277	eas	0.106991	22	134	0.28277
chr4-090313099-A-G	chr4	90313099	A	G	13348768	PASS	0.92015	afr	0.61092900000000006	75	134	0.92015
chr4-090400163-C-A	chr4	90400163	C	A	501390	PASS	0	none	9e-6	0	134	9e-6
chr4-090400163-C-T	chr4	90400163	C	T	501390	PASS	0.13343	afr	0.043238	8	134	0.13343
chr4-090468263-G-A	chr4	90468263	G	A	2585	PASS	1.5468e-4	nfe	9e-6	1	134	1.5468e-4
chr4-090468277-A-G	chr4	90468277	A	G	202656	PASS	0.021241	sas	0.01146999999999998	2	134	0.021241
chr4-090468558-C-T	chr4	90468558	C	T	1186	PASS	8.797e-5	nfe	7.099999999999998e-5	1	118	8.797e-5
chr4-090628005-CTTT-C	chr4	90628005	CTTT	C	10488559.97	ExcessHet	0	none	9e-6	0	114	9e-6
chr4-090628005-CTTT-CT	chr4	90628005	CTTT	CT	10488559.97	ExcessHet	0	none	0.003092	0	114	0.003092
chr4-090628005-CTTT-CTT	chr4	90628005	CTTT	CTT	10488559.97	ExcessHet	0	none	0.4645349999999994	51	114	0.4645349999999994
chr4-090628005-CTTT-CTTTT	chr4	90628005	CTTT	CTTTT	10488559.97	ExcessHet	0	none	0.04476000000000001	7	114	0.04476000000000001
chr4-090628005-CTTT-CTTTTT	chr4	90628005	CTTT	CTTTTT	10488559.97	ExcessHet	0	none	3.6999999999999985e-5	0	114	3.6999999999999985e-5
chr4-090628005-CTTT-CTTTTTTTTTTTTTT	chr4	90628005	CTTT	CTTTTTTTTTTTTTT	10488559.97	ExcessHet	0	none	0	0	114	1e-6
chr4-090628011-T-A	chr4	90628011	T	A	14921	PASS	6.6126e-4	nfe	1.88e-4	1	134	6.6126e-4
chr4-090628263-C-T	chr4	90628263	C	T	100820	PASS	0.0065602	mid	0.00322	1	134	0.0065602
chr4-090723835-T-*	chr4	90723835	T	*	271626	PASS	0	none	0	0	134	1e-6
chr4-090723835-T-A	chr4	90723835	T	A	271626	PASS	0.14722	afr	0.02769900000000002	2	134	0.14722
chr4-090723875-A-G	chr4	90723875	A	G	484157	PASS	0.19222	afr	0.03506	3	134	0.19222
chr4-090724028-A-AT	chr4	90724028	A	AT	2751755	PASS	8.332e-4	eas	3.6999999999999985e-5	0	134	8.332e-4
chr4-090724028-A-T	chr4	90724028	A	T	2751755	PASS	0.4259	afr	0.192393	19	134	0.4259
chr4-090724124-G-A	chr4	90724124	G	A	1200554	PASS	0	none	0	0	132	1e-6
chr4-090724124-G-GA	chr4	90724124	G	GA	1200554	PASS	0	none	0	0	132	1e-6
chr4-090724124-G-GT	chr4	90724124	G	GT	1200554	PASS	0.389	afr	0.180499	19	132	0.389
chr4-090724124-G-GTT	chr4	90724124	G	GTT	1200554	PASS	1.2397e-4	amr	9e-6	0	132	1.2397e-4
chr4-090724124-G-T	chr4	90724124	G	T	1200554	PASS	1.7269e-4	nfe	5.2999999999999994e-5	0	132	1.7269e-4
chr4-090780346-A-G	chr4	90780346	A	G	88827	PASS	0.0078411	nfe	0.004903	1	134	0.0078411
chr4-090780569-C-T	chr4	90780569	C	T	8675305	PASS	0.68912	eas	0.5341780000000007	66	134	0.68912
chr4-090780573-C-G	chr4	90780573	C	G	1128275	PASS	0.15253	eas	0.06357	6	134	0.15253
chr4-090780924-A-T	chr4	90780924	A	T	862797	PASS	0.64276	afr	0.3054999999999995	0	0	0.64276
chr4-090815729-G-T	chr4	90815729	G	T	623	PASS	9.45e-6	amr	0	1	134	9.45e-6
chr4-090815747-T-C	chr4	90815747	T	C	2795	PASS	9.474e-5	nfe	7.099999999999998e-5	1	134	9.474e-5
chr4-090815867-C-T	chr4	90815867	C	T	4259154	PASS	0.28764	sas	0.234757	37	134	0.28764
chr4-090815871-C-T	chr4	90815871	C	T	4970453	PASS	0.43486	eas	0.28241899999999975	32	134	0.43486
chr4-090815906-G-A	chr4	90815906	G	A	3510758	PASS	0.43421	eas	0.28060999999999964	32	134	0.43421
chr4-090815906-G-C	chr4	90815906	G	C	3510758	PASS	0	none	0	0	134	1e-6
chr4-090815906-G-T	chr4	90815906	G	T	3510758	PASS	0	none	0	0	134	1e-6
chr4-090838808-C-T	chr4	90838808	C	T	2510	VQSRTrancheSNP99.80to99.90	1.217e-4	amr	2.2000000000000003e-5	1	134	1.217e-4
chr4-090923436-C-T	chr4	90923436	C	T	7712	PASS	1.678e-5	nfe	1.88e-4	1	134	1.88e-4
chr4-091085846-C-T	chr4	91085846	C	T	26790	PASS	0.028877	afr	0.00204	1	132	0.028877
chr4-091598892-A-G	chr4	91598892	A	G	211378	PASS	0.010927	sas	0.003906	1	134	0.010927
chr4-091599217-GT-G	chr4	91599217	GT	G	70939	ExcessHet	0.001882	sas	0.01159699999999998	0	122	0.01159699999999998
chr4-091599217-GT-GTT	chr4	91599217	GT	GTT	70939	ExcessHet	0	none	0.04701100000000001	3	122	0.04701100000000001
chr4-091599217-GT-GTTT	chr4	91599217	GT	GTTT	70939	ExcessHet	0	none	2.9400000000000004e-4	0	122	2.9400000000000004e-4
chr4-091599217-GT-TT	chr4	91599217	GT	TT	70939	ExcessHet	0	none	1.88e-4	0	122	1.88e-4
chr4-091599218-T-*	chr4	91599218	T	*	135	PASS	0	none	0.01159899999999998	0	128	0.01159899999999998
chr4-091599218-T-G	chr4	91599218	T	G	135	PASS	9.354e-5	sas	0	0	128	9.354e-5
chr4-091599268-C-A	chr4	91599268	C	A	1056068	PASS	0.23639	afr	0.12516100000000002	15	134	0.23639
chr4-091599347-A-*	chr4	91599347	A	*	105965	PASS	0	none	0	0	110	1e-6
chr4-091599347-A-G	chr4	91599347	A	G	105965	PASS	0.11902	afr	0.02119600000000002	3	110	0.11902
chr4-091599516-A-T	chr4	91599516	A	T	669	PASS	0	none	1.87e-4	0	0	1.87e-4
chr4-092182533-A-G	chr4	92182533	A	G	103471	PASS	0	none	0	0	134	1e-6
chr4-092182533-A-T	chr4	92182533	A	T	103471	PASS	0.087468	afr	0.00857399999999998	1	134	0.087468
chr4-092182632-T-C	chr4	92182632	T	C	337376	PASS	0.058957	mid	0.01619600000000001	1	134	0.058957
chr4-092182758-A-*	chr4	92182758	A	*	108020	PASS	0	none	0	0	134	1e-6
chr4-092182758-A-T	chr4	92182758	A	T	108020	PASS	0.01004	sas	0.004365	1	134	0.01004
chr4-092182789-C-T	chr4	92182789	C	T	99322	PASS	0.0060279	nfe	0.003524	1	134	0.0060279
chr4-092183184-G-A	chr4	92183184	G	A	45838	PASS	0.0047178	sas	0.00209	1	134	0.0047178
chr4-092183333-T-C	chr4	92183333	T	C	110761	PASS	0.070956	afr	0.006137	1	134	0.070956
chr4-092183494-T-C	chr4	92183494	T	C	1093526	PASS	0.17271	eas	0.03596400000000001	3	134	0.17271
chr4-092183524-T-TG	chr4	92183524	T	TG	1290936.97	PASS	0.084851	nfe	0.04809400000000002	8	134	0.084851
chr4-092183664-T-G	chr4	92183664	T	G	251172	PASS	0.10084	afr	0.00948499999999999	1	134	0.10084
chr4-092184063-G-T	chr4	92184063	G	T	45235	PASS	0.0060806	nfe	0.003372	1	134	0.0060806
chr4-092304340-C-T	chr4	92304340	C	T	61676	PASS	0.09425	afr	0.00788599999999998	1	80	0.09425
chr4-092304601-GAA-AAA	chr4	92304601	GAA	AAA	1489964	ExcessHet	0	none	0	0	106	1e-6
chr4-092304601-GAA-G	chr4	92304601	GAA	G	1489964	ExcessHet	4.105e-5	nfe	2.5100000000000014e-4	0	106	2.5100000000000014e-4
chr4-092304601-GAA-GA	chr4	92304601	GAA	GA	1489964	ExcessHet	0	none	0.05448900000000002	4	106	0.05448900000000002
chr4-092304601-GAA-GAAA	chr4	92304601	GAA	GAAA	1489964	ExcessHet	0	none	0.33482999999999985	36	106	0.33482999999999985
chr4-092304601-GAA-GAAAA	chr4	92304601	GAA	GAAAA	1489964	ExcessHet	0	none	0.00181599999999999	0	106	0.00181599999999999
chr4-092304601-GAA-GAAAAA	chr4	92304601	GAA	GAAAAA	1489964	ExcessHet	0	none	2.2000000000000003e-5	0	106	2.2000000000000003e-5
chr4-092304719-G-T	chr4	92304719	G	T	735	PASS	0	none	0	1	134	1e-6
chr4-092590245-C-T	chr4	92590245	C	T	951865	PASS	0.054303	mid	0.04422400000000002	5	134	0.054303
chr4-092590330-G-A	chr4	92590330	G	A	5584943	PASS	0.44001	sas	0.39875599999999933	48	134	0.44001
chr4-092590399-G-C	chr4	92590399	G	C	1025834	PASS	0.20405	afr	0.099551	8	134	0.20405
chr4-092822179-G-A	chr4	92822179	G	A	4314410	PASS	8.075e-5	eas	7.099999999999998e-5	0	114	8.075e-5
chr4-092822179-G-T	chr4	92822179	G	T	4314410	PASS	0.89864	afr	0.5170940000000006	55	114	0.89864
chr4-092822220-T-A	chr4	92822220	T	A	291099	PASS	0	none	0	0	124	1e-6
chr4-092822220-T-C	chr4	92822220	T	C	291099	PASS	0.1047	eas	0.02917800000000002	2	124	0.1047
chr4-092822796-A-G	chr4	92822796	A	G	27630	PASS	0.027621	nfe	0.00743	0	0	0.027621
chr4-092822916-C-G	chr4	92822916	C	G	163460	PASS	0.21174	nfe	0.06499300000000001	0	0	0.21174
chr4-092822926-G-T	chr4	92822926	G	T	145403	PASS	0.19473	nfe	0.06400600000000002	0	0	0.19473
chr4-093085394-C-T	chr4	93085394	C	T	1352	PASS	1.2203e-4	nfe	9e-6	1	134	1.2203e-4
chr4-093110974-G-C	chr4	93110974	G	C	17083304	PASS	0.66402	amr	0.4682229999999994	48	134	0.66402
chr4-093110974-G-T	chr4	93110974	G	T	17083304	PASS	7.248e-5	nfe	0	0	134	7.248e-5
chr4-093207281-TTGAG-T	chr4	93207281	TTGAG	T	2977729.97	PASS	0.30339	afr	0.149564	14	134	0.30339
chr4-093216642-CAG-AAG	chr4	93216642	CAG	AAG	1915	VQSRTrancheINDEL95.00to96.00	0	none	3.6999999999999985e-5	1	134	3.6999999999999985e-5
chr4-093216642-CAG-C	chr4	93216642	CAG	C	1915	VQSRTrancheINDEL95.00to96.00	9.46e-6	nfe	0	0	134	9.46e-6
chr4-093217021-A-G	chr4	93217021	A	G	102810	PASS	0.02396	sas	0.01118199999999999	1	134	0.02396
chr4-093217091-A-T	chr4	93217091	A	T	151799	PASS	0.14264	afr	0.01595900000000002	1	134	0.14264
chr4-093217325-CA-*	chr4	93217325	CA	*	978	VQSRTrancheINDEL96.00to97.00	0	none	0	0	0	1e-6
chr4-093217325-CA-AA	chr4	93217325	CA	AA	978	VQSRTrancheINDEL96.00to97.00	0	none	2.500000000000001e-4	0	0	2.500000000000001e-4
chr4-093217325-CA-C	chr4	93217325	CA	C	978	VQSRTrancheINDEL96.00to97.00	2.1968e-4	nfe	1.27e-4	0	0	2.1968e-4
chr4-093217325-CA-CAA	chr4	93217325	CA	CAA	978	VQSRTrancheINDEL96.00to97.00	0	none	2.2000000000000003e-5	0	0	2.2000000000000003e-5
chr4-093238311-GTTTA-ATTTA	chr4	93238311	GTTTA	ATTTA	445774	PASS	0	none	0.05650900000000001	5	134	0.05650900000000001
chr4-093238311-GTTTA-G	chr4	93238311	GTTTA	G	445774	PASS	2.8648e-4	afr	9e-6	0	134	2.8648e-4
chr4-093238448-T-C	chr4	93238448	T	C	187923	PASS	0.013505	nfe	0.00893799999999999	2	134	0.013505
chr4-093238507-T-C	chr4	93238507	T	C	1020494	PASS	0.28071	eas	0.07369200000000001	5	134	0.28071
chr4-093238611-A-AG	chr4	93238611	A	AG	4354	PASS	0	none	3.6999999999999985e-5	0	114	3.6999999999999985e-5
chr4-093238611-A-G	chr4	93238611	A	G	4354	PASS	0	none	5.2999999999999994e-5	0	114	5.2999999999999994e-5
chr4-093238611-A-T	chr4	93238611	A	T	4354	PASS	0.0020944	afr	0.006599	0	114	0.006599
chr4-093238619-A-*	chr4	93238619	A	*	3277481	PASS	0	none	2.09e-4	0	112	2.09e-4
chr4-093238619-A-G	chr4	93238619	A	G	3277481	PASS	0.74854	amr	0.6464920000000007	66	112	0.74854
chr4-093259008-A-G	chr4	93259008	A	G	4744167	PASS	0.84984	afr	0.45218599999999937	0	0	0.84984
chr4-093395612-T-G	chr4	93395612	T	G	12484755	PASS	0.92112	afr	0.67555000000000065	80	134	0.92112
chr4-093395834-A-AT	chr4	93395834	A	AT	276265.97	PASS	0.068776	sas	0.04816600000000002	6	128	0.068776
chr4-093422620-T-C	chr4	93422620	T	C	4142	PASS	1.1084e-4	eas	1.6699999999999994e-4	1	134	1.6699999999999994e-4
chr4-093422881-C-T	chr4	93422881	C	T	786653	PASS	0.060894	sas	0.01825200000000001	2	134	0.060894
chr4-093422891-G-A	chr4	93422891	G	A	2554374	PASS	0.15392	afr	0.07358500000000001	7	134	0.15392
chr4-093423013-T-A	chr4	93423013	T	A	305714	PASS	0.043391	sas	0.01351399999999999	1	134	0.043391
chr4-093423044-A-G	chr4	93423044	A	G	18124	PASS	0.0027162	nfe	9.640000000000004e-4	1	134	0.0027162
chr4-093423103-A-G	chr4	93423103	A	G	618987	PASS	0.26549	afr	0.04478500000000001	3	134	0.26549
chr4-093455524-A-C	chr4	93455524	A	C	3964903	PASS	0	none	0	0	134	1e-6
chr4-093455524-A-T	chr4	93455524	A	T	3964903	PASS	0.34656	nfe	0.248166	48	134	0.34656
chr4-093455573-AT-A	chr4	93455573	AT	A	285654	PASS	0.042143	sas	0.018542	1	134	0.042143
chr4-093455573-AT-ATT	chr4	93455573	AT	ATT	285654	PASS	0	none	0.003271	0	134	0.003271
chr4-093455573-AT-ATTT	chr4	93455573	AT	ATTT	285654	PASS	0	none	0	0	134	1e-6
chr4-093455573-AT-ATTTTTTTT	chr4	93455573	AT	ATTTTTTTT	285654	PASS	0	none	3.6999999999999985e-5	0	134	3.6999999999999985e-5
chr4-093455573-AT-ATTTTTTTTT	chr4	93455573	AT	ATTTTTTTTT	285654	PASS	0	none	3.160000000000005e-4	0	134	3.160000000000005e-4
chr4-093455573-AT-ATTTTTTTTTTTTT	chr4	93455573	AT	ATTTTTTTTTTTTT	285654	PASS	0	none	0	0	134	1e-6
chr4-093455573-AT-TT	chr4	93455573	AT	TT	285654	PASS	0	none	3.6999999999999985e-5	0	134	3.6999999999999985e-5
chr4-093456083-A-C	chr4	93456083	A	C	56853	PASS	0.0058698	nfe	0.002766	1	134	0.0058698
chr4-093490652-G-A	chr4	93490652	G	A	6121	PASS	0.0041193	eas	1.6699999999999994e-4	1	134	0.0041193
chr4-093515546-A-T	chr4	93515546	A	T	9352976	PASS	0.93411	afr	0.7631530000000001	111	134	0.93411
chr4-093626206-C-G	chr4	93626206	C	G	1593631	PASS	0.19392	nfe	0.14103200000000002	29	134	0.19392
chr4-093769558-C-G	chr4	93769558	C	G	7796	PASS	5.6932e-4	sas	0	1	134	5.6932e-4
chr4-093769558-C-T	chr4	93769558	C	T	7796	PASS	6.025e-5	nfe	2.2999999999999995e-4	0	134	2.2999999999999995e-4
chr4-093771967-A-G	chr4	93771967	A	G	20510	PASS	0.0024309	nfe	9.400000000000004e-4	1	134	0.0024309
chr4-093772009-CTTTT-C	chr4	93772009	CTTTT	C	1360827.97	ExcessHet	0	none	0	0	126	1e-6
chr4-093772009-CTTTT-CT	chr4	93772009	CTTTT	CT	1360827.97	ExcessHet	0	none	3.6999999999999985e-5	0	126	3.6999999999999985e-5
chr4-093772009-CTTTT-CTT	chr4	93772009	CTTTT	CTT	1360827.97	ExcessHet	0	none	0.00893599999999999	0	126	0.00893599999999999
chr4-093772009-CTTTT-CTTT	chr4	93772009	CTTTT	CTTT	1360827.97	ExcessHet	0	none	0.3731859999999995	59	126	0.3731859999999995
chr4-093772009-CTTTT-CTTTTT	chr4	93772009	CTTTT	CTTTTT	1360827.97	ExcessHet	0	none	0.03401500000000002	1	126	0.03401500000000002
chr4-093772009-CTTTT-CTTTTTT	chr4	93772009	CTTTT	CTTTTTT	1360827.97	ExcessHet	0	none	2.09e-4	0	126	2.09e-4
chr4-093772009-CTTTT-CTTTTTTT	chr4	93772009	CTTTT	CTTTTTTT	1360827.97	ExcessHet	0	none	0	0	126	1e-6
chr4-093772009-CTTTT-CTTTTTTTTTT	chr4	93772009	CTTTT	CTTTTTTTTTT	1360827.97	ExcessHet	0	none	0	0	126	1e-6
chr4-093772009-CTTTT-CTTTTTTTTTTT	chr4	93772009	CTTTT	CTTTTTTTTTTT	1360827.97	ExcessHet	0	none	0	0	126	1e-6
chr4-093772010-T-*	chr4	93772010	T	*	652	PASS	0	none	0.3829889999999997	59	128	0.3829889999999997
chr4-093772010-T-C	chr4	93772010	T	C	652	PASS	0	none	9e-6	0	128	9e-6
chr4-093772395-T-A	chr4	93772395	T	A	50688	PASS	0.0010713	nfe	8.930000000000006e-4	1	134	0.0010713
chr4-093772569-G-T	chr4	93772569	G	T	92641	PASS	0.0091528000000000009	nfe	0.004928	1	134	0.0091528000000000009
chr4-093772768-G-C	chr4	93772768	G	C	398421	PASS	0.090711	mid	0.06003600000000001	5	132	0.090711
chr4-093772791-G-A	chr4	93772791	G	A	946	PASS	1.6468e-4	nfe	5.2999999999999994e-5	1	126	1.6468e-4
chr4-093828907-C-G	chr4	93828907	C	G	9560492	PASS	0.4034	nfe	0.3582139999999998	62	134	0.4034
chr4-093829340-C-G	chr4	93829340	C	G	613797	PASS	0.047015	afr	0.00846999999999998	1	134	0.047015
chr4-093829734-G-C	chr4	93829734	G	C	123350	PASS	0.041399	afr	0.00191599999999999	1	134	0.041399
chr4-093830523-A-G	chr4	93830523	A	G	273680	PASS	0.57773	nfe	0.137597	0	0	0.57773
chr4-093830559-G-GT	chr4	93830559	G	GT	64048.97	PASS	0.5272	nfe	0.03535700000000002	0	0	0.5272
chr4-094195842-T-C	chr4	94195842	T	C	67674	PASS	0.036134	nfe	0.01690100000000002	7	120	0.036134
chr4-094195890-TTTGTTGTTGTTG-GTTGTTGTTGTTG	chr4	94195890	TTTGTTGTTGTTG	GTTGTTGTTGTTG	856862	PASS	0	none	0	0	120	1e-6
chr4-094195890-TTTGTTGTTGTTG-T	chr4	94195890	TTTGTTGTTGTTG	T	856862	PASS	0	none	0	0	120	1e-6
chr4-094195890-TTTGTTGTTGTTG-TTGTTGTTGTTGTTG	chr4	94195890	TTTGTTGTTGTTG	TTGTTGTTGTTGTTG	856862	PASS	0	none	0	0	120	1e-6
chr4-094195890-TTTGTTGTTGTTG-TTTGTTG	chr4	94195890	TTTGTTGTTGTTG	TTTGTTG	856862	PASS	0	none	2.5100000000000014e-4	0	120	2.5100000000000014e-4
chr4-094195890-TTTGTTGTTGTTG-TTTGTTGTTG	chr4	94195890	TTTGTTGTTGTTG	TTTGTTGTTG	856862	PASS	0	none	0.00989799999999998	6	120	0.00989799999999998
chr4-094195890-TTTGTTGTTGTTG-TTTGTTGTTGTTGTTG	chr4	94195890	TTTGTTGTTGTTG	TTTGTTGTTGTTGTTG	856862	PASS	0	none	0.12148500000000002	12	120	0.12148500000000002
chr4-094195890-TTTGTTGTTGTTG-TTTGTTGTTGTTGTTGTTG	chr4	94195890	TTTGTTGTTGTTG	TTTGTTGTTGTTGTTGTTG	856862	PASS	0	none	8.9e-5	0	120	8.9e-5
chr4-094195890-TTTGTTGTTGTTG-TTTGTTGTTGTTGTTGTTGTTGTTG	chr4	94195890	TTTGTTGTTGTTG	TTTGTTGTTGTTGTTGTTGTTGTTG	856862	PASS	0	none	0	0	120	1e-6
chr4-094196280-T-C	chr4	94196280	T	C	221105	PASS	0.033349	mid	0.01451299999999999	1	134	0.033349
chr4-094207956-C-T	chr4	94207956	C	T	80009	PASS	0.011947	nfe	0.007507	0	0	0.011947
chr4-094208087-T-*	chr4	94208087	T	*	14469250	PASS	0	none	1.27e-4	0	96	1.27e-4
chr4-094208087-T-C	chr4	94208087	T	C	14469250	PASS	0.8931	afr	0.6076750000000007	53	96	0.8931
chr4-094208389-A-G	chr4	94208389	A	G	471780	PASS	0.018322	nfe	0.00810599999999999	2	134	0.018322
chr4-094213014-C-G	chr4	94213014	C	G	4543308	PASS	0.70326	eas	0.200879	0	0	0.70326
chr4-094213014-C-T	chr4	94213014	C	T	4543308	PASS	0	none	3.150000000000005e-4	0	0	3.150000000000005e-4
chr4-094226388-CTTT-*	chr4	94226388	CTTT	*	714808	ExcessHet	0	none	5.2999999999999994e-5	0	94	5.2999999999999994e-5
chr4-094226388-CTTT-C	chr4	94226388	CTTT	C	714808	ExcessHet	0	none	2.2000000000000003e-5	0	94	2.2000000000000003e-5
chr4-094226388-CTTT-CT	chr4	94226388	CTTT	CT	714808	ExcessHet	0	none	4.04e-4	1	94	4.04e-4
chr4-094226388-CTTT-CTT	chr4	94226388	CTTT	CTT	714808	ExcessHet	0	none	0.00814899999999999	0	94	0.00814899999999999
chr4-094226388-CTTT-CTTTT	chr4	94226388	CTTT	CTTTT	714808	ExcessHet	0	none	0.2629929999999994	35	94	0.2629929999999994
chr4-094226388-CTTT-CTTTTT	chr4	94226388	CTTT	CTTTTT	714808	ExcessHet	0	none	0.01810000000000001	1	94	0.01810000000000001
chr4-094226388-CTTT-CTTTTTT	chr4	94226388	CTTT	CTTTTTT	714808	ExcessHet	0	none	0.00154499999999999	0	94	0.00154499999999999
chr4-094226388-CTTT-CTTTTTTT	chr4	94226388	CTTT	CTTTTTTT	714808	ExcessHet	0	none	2.09e-4	0	94	2.09e-4
chr4-094226388-CTTT-CTTTTTTTT	chr4	94226388	CTTT	CTTTTTTTT	714808	ExcessHet	0	none	9e-6	0	94	9e-6
chr4-094226388-CTTT-CTTTTTTTTT	chr4	94226388	CTTT	CTTTTTTTTT	714808	ExcessHet	0	none	0	0	94	1e-6
chr4-094226388-CTTT-CTTTTTTTTTTTTTTTTTTTTTTTT	chr4	94226388	CTTT	CTTTTTTTTTTTTTTTTTTTTTTTT	714808	ExcessHet	0	none	0	0	94	1e-6
chr4-094226388-CTTT-TTTT	chr4	94226388	CTTT	TTTT	714808	ExcessHet	0	none	0.004923	0	94	0.004923
chr4-094226400-TTC-*	chr4	94226400	TTC	*	4785	VQSRTrancheINDEL95.00to96.00	0	none	1.27e-4	0	134	1.27e-4
chr4-094226400-TTC-CTC	chr4	94226400	TTC	CTC	4785	VQSRTrancheINDEL95.00to96.00	0	none	0.003397	2	134	0.003397
chr4-094226400-TTC-T	chr4	94226400	TTC	T	4785	VQSRTrancheINDEL95.00to96.00	6.379e-5	nfe	1.6699999999999994e-4	0	134	1.6699999999999994e-4
chr4-094226400-TTC-TCTC	chr4	94226400	TTC	TCTC	4785	VQSRTrancheINDEL95.00to96.00	0	none	0.00149699999999999	0	134	0.00149699999999999
chr4-094226401-TC-*	chr4	94226401	TC	*	35854	ExcessHet	0	none	3.6000000000000035e-4	0	118	3.6000000000000035e-4
chr4-094226401-TC-AC	chr4	94226401	TC	AC	35854	ExcessHet	0	none	0	0	118	1e-6
chr4-094226401-TC-CC	chr4	94226401	TC	CC	35854	ExcessHet	0	none	0.03757200000000001	4	118	0.03757200000000001
chr4-094226401-TC-T	chr4	94226401	TC	T	35854	ExcessHet	5.5149e-4	nfe	0.003143	0	118	0.003143
chr4-094226401-TC-TTAC	chr4	94226401	TC	TTAC	35854	ExcessHet	0	none	0	0	118	1e-6
chr4-094226402-CTTT-*	chr4	94226402	CTTT	*	3631176	ExcessHet	0	none	0.00120399999999999	0	104	0.00120399999999999
chr4-094226402-CTTT-C	chr4	94226402	CTTT	C	3631176	ExcessHet	1.69e-4	sas	2.5100000000000014e-4	0	104	2.5100000000000014e-4
chr4-094226402-CTTT-CT	chr4	94226402	CTTT	CT	3631176	ExcessHet	0	none	0.002413	0	104	0.002413
chr4-094226402-CTTT-CTT	chr4	94226402	CTTT	CTT	3631176	ExcessHet	0	none	0.034792	2	104	0.034792
chr4-094226402-CTTT-CTTTT	chr4	94226402	CTTT	CTTTT	3631176	ExcessHet	0	none	0.4942469999999995	52	104	0.4942469999999995
chr4-094226402-CTTT-CTTTTT	chr4	94226402	CTTT	CTTTTT	3631176	ExcessHet	0	none	0.04650800000000001	6	104	0.04650800000000001
chr4-094226402-CTTT-CTTTTTT	chr4	94226402	CTTT	CTTTTTT	3631176	ExcessHet	0	none	0.00125199999999999	0	104	0.00125199999999999
chr4-094226402-CTTT-CTTTTTTT	chr4	94226402	CTTT	CTTTTTTT	3631176	ExcessHet	0	none	2.2000000000000003e-5	0	104	2.2000000000000003e-5
chr4-094226402-CTTT-CTTTTTTTT	chr4	94226402	CTTT	CTTTTTTTT	3631176	ExcessHet	0	none	0	0	104	1e-6
chr4-094226402-CTTT-CTTTTTTTTTTTTGCCCCACCTTTTTTTTTTTTTTTTTTTTTTT	chr4	94226402	CTTT	CTTTTTTTTTTTTGCCCCACCTTTTTTTTTTTTTTTTTTTTTTT	3631176	ExcessHet	0	none	0	0	104	1e-6
chr4-094226402-CTTT-CTTTTTTTTTTTTTTTTTTTT	chr4	94226402	CTTT	CTTTTTTTTTTTTTTTTTTTT	3631176	ExcessHet	0	none	0	0	104	1e-6
chr4-094226402-CTTT-TTTT	chr4	94226402	CTTT	TTTT	3631176	ExcessHet	0	none	0.06678100000000002	6	104	0.06678100000000002
chr4-094226403-T-*	chr4	94226403	T	*	6100	PASS	0	none	0.036529	1	86	0.036529
chr4-094226403-T-A	chr4	94226403	T	A	6100	PASS	0	none	9e-6	0	86	9e-6
chr4-094226403-T-C	chr4	94226403	T	C	6100	PASS	0.0011304	sas	0.00786199999999998	0	86	0.00786199999999998
chr4-094226403-T-TC	chr4	94226403	T	TC	6100	PASS	4.493e-5	nfe	3.3800000000000046e-4	0	86	3.3800000000000046e-4
chr4-094226403-T-TTA	chr4	94226403	T	TTA	6100	PASS	0	none	0	0	86	1e-6
chr4-094240845-C-T	chr4	94240845	C	T	9464191	PASS	0.47464	sas	0.34975599999999957	57	134	0.47464
chr4-094249610-T-C	chr4	94249610	T	C	296127	PASS	0.040221	mid	0.013882	1	134	0.040221
chr4-094249632-CTTT-C	chr4	94249632	CTTT	C	82688.97	ExcessHet	0	none	0	0	102	1e-6
chr4-094249632-CTTT-CT	chr4	94249632	CTTT	CT	82688.97	ExcessHet	0	none	8.9e-5	0	102	8.9e-5
chr4-094249632-CTTT-CTT	chr4	94249632	CTTT	CTT	82688.97	ExcessHet	0	none	0.01253299999999999	0	102	0.01253299999999999
chr4-094249632-CTTT-CTTTT	chr4	94249632	CTTT	CTTTT	82688.97	ExcessHet	0	none	0.05544500000000001	4	102	0.05544500000000001
chr4-094249632-CTTT-CTTTTT	chr4	94249632	CTTT	CTTTTT	82688.97	ExcessHet	0	none	4.950000000000003e-4	0	102	4.950000000000003e-4
chr4-094249632-CTTT-CTTTTTT	chr4	94249632	CTTT	CTTTTTT	82688.97	ExcessHet	0	none	7.099999999999998e-5	0	102	7.099999999999998e-5
chr4-094249632-CTTT-CTTTTTTT	chr4	94249632	CTTT	CTTTTTTT	82688.97	ExcessHet	0	none	2.2000000000000003e-5	0	102	2.2000000000000003e-5
chr4-094249632-CTTT-CTTTTTTTT	chr4	94249632	CTTT	CTTTTTTTT	82688.97	ExcessHet	0	none	2.2000000000000003e-5	0	102	2.2000000000000003e-5
chr4-094249688-G-A	chr4	94249688	G	A	11297692	PASS	0.749	eas	0.39007899999999984	58	134	0.749
chr4-094250962-G-C	chr4	94250962	G	C	46406	PASS	0.011442	mid	0.004903	1	134	0.011442
chr4-094252628-T-C	chr4	94252628	T	C	15464379	PASS	0.90978	afr	0.6212150000000002	78	134	0.90978
chr4-094252659-A-G	chr4	94252659	A	G	104565	PASS	0.0091142	nfe	0.004135	1	134	0.0091142
chr4-094252777-C-T	chr4	94252777	C	T	202690	PASS	0.015702	nfe	0.007172	2	134	0.015702
chr4-094252866-G-C	chr4	94252866	G	C	3928	PASS	2.082e-5	nfe	2.2000000000000003e-5	1	134	2.2000000000000003e-5
chr4-094264544-A-G	chr4	94264544	A	G	492530	PASS	0.085673	nfe	0.05311500000000001	13	134	0.085673
chr4-094264678-A-G	chr4	94264678	A	G	809293	PASS	0.049489	nfe	0.038228	2	134	0.049489
chr4-094264700-GC-G	chr4	94264700	GC	G	54085.97	PASS	0.0039577	nfe	0.001966	1	134	0.0039577
chr4-094264703-A-G	chr4	94264703	A	G	3232056	PASS	0.179	nfe	0.157559	16	134	0.179
chr4-094264904-A-G	chr4	94264904	A	G	8913849	PASS	0.47804	eas	0.34972899999999957	57	134	0.47804
chr4-094270897-CTT-C	chr4	94270897	CTT	C	18516.97	VQSRTrancheINDEL95.00to96.00	0.0063592	afr	6.100000000000004e-4	0	132	0.0063592
chr4-094270897-CTT-CT	chr4	94270897	CTT	CT	18516.97	VQSRTrancheINDEL95.00to96.00	0	none	2.7300000000000035e-4	1	132	2.7300000000000035e-4
chr4-094270897-CTT-CTTT	chr4	94270897	CTT	CTTT	18516.97	VQSRTrancheINDEL95.00to96.00	0	none	7.099999999999998e-5	0	132	7.099999999999998e-5
chr4-094273589-G-A	chr4	94273589	G	A	723870	PASS	0.053995	mid	0.03046	2	134	0.053995
chr4-094274598-T-G	chr4	94274598	T	G	357	PASS	3.1881e-4	nfe	1.27e-4	1	134	3.1881e-4
chr4-094275051-G-C	chr4	94275051	G	C	6518	PASS	3.768e-4	nfe	8.9e-5	1	134	3.768e-4
chr4-094276369-C-T	chr4	94276369	C	T	25673901	PASS	0.74947	eas	0.5562580000000001	74	134	0.74947
chr4-094278328-C-G	chr4	94278328	C	G	9025517	PASS	0.75255	eas	0.3981889999999993	58	134	0.75255
chr4-094278750-A-G	chr4	94278750	A	G	140748	PASS	0.0073503	nfe	0.002816	3	134	0.0073503
chr4-094279095-T-G	chr4	94279095	T	G	4959	VQSRTrancheSNP99.90to99.95	0.0050755	nfe	0.00110799999999999	1	132	0.0050755
chr4-094279166-CTTT-C	chr4	94279166	CTTT	C	43855.97	ExcessHet	1.05e-6	nfe	0	0	122	1.05e-6
chr4-094279166-CTTT-CT	chr4	94279166	CTTT	CT	43855.97	ExcessHet	0	none	9e-6	0	122	9e-6
chr4-094279166-CTTT-CTT	chr4	94279166	CTTT	CTT	43855.97	ExcessHet	0	none	0.01005599999999998	0	122	0.01005599999999998
chr4-094279166-CTTT-CTTTT	chr4	94279166	CTTT	CTTTT	43855.97	ExcessHet	0	none	0.030397	5	122	0.030397
chr4-094279166-CTTT-CTTTTT	chr4	94279166	CTTT	CTTTTT	43855.97	ExcessHet	0	none	7.099999999999998e-5	0	122	7.099999999999998e-5
chr4-094279167-T-*	chr4	94279167	T	*	279	PASS	0	none	0.01013399999999999	0	122	0.01013399999999999
chr4-094279167-T-G	chr4	94279167	T	G	279	PASS	1.0654e-4	eas	0	0	122	1.0654e-4
chr4-094280545-T-*	chr4	94280545	T	*	70708	PASS	0	none	9e-6	0	134	9e-6
chr4-094280545-T-A	chr4	94280545	T	A	70708	PASS	0.040596	afr	0.003094	2	134	0.040596
chr4-094280572-GTGTTT-G	chr4	94280572	GTGTTT	G	1338934.97	PASS	1.97e-6	nfe	0	0	134	1.97e-6
chr4-094280572-GTGTTT-GTGTTTTGTTT	chr4	94280572	GTGTTT	GTGTTTTGTTT	1338934.97	PASS	0	none	0.03601800000000001	4	134	0.03601800000000001
chr4-094281341-G-A	chr4	94281341	G	A	6919558	PASS	0.7533	eas	0.395134	58	134	0.7533
chr4-094281433-G-A	chr4	94281433	G	A	21229	PASS	0.0017687	amr	6.800000000000003e-4	1	134	0.0017687
chr4-094284948-AT-A	chr4	94284948	AT	A	12671.97	VQSRTrancheINDEL95.00to96.00	9.1925e-4	nfe	0.006679	0	128	0.006679
chr4-094284948-AT-ATT	chr4	94284948	AT	ATT	12671.97	VQSRTrancheINDEL95.00to96.00	0	none	0.004492	0	128	0.004492
chr4-094284948-AT-ATTT	chr4	94284948	AT	ATTT	12671.97	VQSRTrancheINDEL95.00to96.00	0	none	9e-6	0	128	9e-6
chr4-094285101-TTATC-*	chr4	94285101	TTATC	*	19607164.97	PASS	0	none	8.9e-5	0	134	8.9e-5
chr4-094285101-TTATC-T	chr4	94285101	TTATC	T	19607164.97	PASS	0.75234	eas	0.5739030000000003	75	134	0.75234
chr4-094285113-C-A	chr4	94285113	C	A	68691	PASS	0.094964	amr	0.002665	1	134	0.094964
chr4-094289415-AT-A	chr4	94289415	AT	A	35630	VQSRTrancheINDEL95.00to96.00	2.2856e-4	nfe	9.160000000000004e-4	1	134	9.160000000000004e-4
chr4-094289415-AT-ATT	chr4	94289415	AT	ATT	35630	VQSRTrancheINDEL95.00to96.00	0	none	0.003423	0	134	0.003423
chr4-094289415-AT-TT	chr4	94289415	AT	TT	35630	VQSRTrancheINDEL95.00to96.00	0	none	8.9e-5	0	134	8.9e-5
chr4-094289581-G-A	chr4	94289581	G	A	122422	PASS	0.006174	nfe	0.002892	2	134	0.006174
chr4-094289704-TACTC-T	chr4	94289704	TACTC	T	917447.97	PASS	0.04553	sas	0.02499300000000002	5	132	0.04553
chr4-094290459-T-C	chr4	94290459	T	C	33783195	PASS	0.71754	amr	0.3851059999999999	0	0	0.71754
chr4-094298485-G-A	chr4	94298485	G	A	3353	PASS	0.0043681	nfe	0.00163899999999999	0	0	0.0043681
chr4-094298515-CGT-C	chr4	94298515	CGT	C	1793	PASS	0	none	4.260000000000005e-4	0	0	4.260000000000005e-4
chr4-094298515-CGT-TGT	chr4	94298515	CGT	TGT	1793	PASS	0	none	9e-6	0	0	9e-6
chr4-094298629-A-G	chr4	94298629	A	G	76429	PASS	0.11386	nfe	0.049409	0	0	0.11386
chr4-094299155-A-C	chr4	94299155	A	C	65022	PASS	0.06724	afr	0.01585100000000002	0	66	0.06724
chr4-094299483-G-C	chr4	94299483	G	C	215987	PASS	0.037043	mid	0.01112999999999999	1	134	0.037043
chr4-094299521-C-T	chr4	94299521	C	T	500821	PASS	0.049528	afr	0.01946600000000001	1	134	0.049528
chr4-094299527-G-A	chr4	94299527	G	A	6394	PASS	2.6555e-4	nfe	7.099999999999998e-5	1	134	2.6555e-4
chr4-094302198-A-G	chr4	94302198	A	G	267423	PASS	0.038797	mid	0.01453899999999999	1	134	0.038797
chr4-094308594-T-C	chr4	94308594	T	C	1841413	PASS	0.18777	nfe	0.158529	16	134	0.18777
chr4-094308699-T-A	chr4	94308699	T	A	261602	PASS	0	none	0	0	134	1e-6
chr4-094308699-T-C	chr4	94308699	T	C	261602	PASS	0.040087	mid	0.01472299999999999	1	134	0.040087
chr4-094308887-T-A	chr4	94308887	T	A	110810	PASS	0.036332	afr	0.01469699999999999	1	134	0.036332
chr4-094317755-T-C	chr4	94317755	T	C	216665	PASS	0.072171	afr	0.02121000000000002	1	134	0.072171
chr4-094318042-G-A	chr4	94318042	G	A	216942	PASS	0.039402	mid	0.015749	1	134	0.039402
chr4-094318056-T-G	chr4	94318056	T	G	257721	PASS	0.069338	afr	0.02150000000000001	1	134	0.069338
chr4-094318066-G-A	chr4	94318066	G	A	94535	PASS	0.014937	nfe	0.00833999999999999	2	134	0.014937
chr4-094334061-T-C	chr4	94334061	T	C	662351	PASS	0.58877	nfe	0.2742649999999994	0	0	0.58877
chr4-094334127-G-A	chr4	94334127	G	A	1317357	PASS	0.61234	nfe	0.4152429999999997	8	14	0.61234
chr4-094334240-G-A	chr4	94334240	G	A	140554	PASS	0.025894	mid	0.01222499999999998	1	120	0.025894
chr4-094334240-G-T	chr4	94334240	G	T	140554	PASS	0.12418	afr	0.01120399999999999	0	120	0.12418
chr4-094334486-T-G	chr4	94334486	T	G	9853136	PASS	0.77262	afr	0.6199160000000002	80	134	0.77262
chr4-094334654-G-A	chr4	94334654	G	A	97343	PASS	0.011945	nfe	0.005828	2	134	0.011945
chr4-094334755-G-C	chr4	94334755	G	C	161394	PASS	0.034503	mid	0.01445999999999999	1	134	0.034503
chr4-094334758-G-A	chr4	94334758	G	A	100613	PASS	0.089767	afr	0.007327	2	134	0.089767
chr4-094334758-G-T	chr4	94334758	G	T	100613	PASS	0	none	0	0	134	1e-6
chr4-094369710-C-T	chr4	94369710	C	T	250022	PASS	0.22998	afr	0.079984	14	106	0.22998
chr4-094370059-G-A	chr4	94370059	G	A	5859	PASS	0.0025894	nfe	0.00137499999999999	0	126	0.0025894
chr4-094370202-AAAGG-A	chr4	94370202	AAAGG	A	1178562.97	PASS	6.167e-5	nfe	5.2999999999999994e-5	0	38	6.167e-5
chr4-094370202-AAAGG-AAAGGAAGG	chr4	94370202	AAAGG	AAAGGAAGG	1178562.97	PASS	0	none	0.005376	0	38	0.005376
chr4-094370202-AAAGG-AAAGGAAGGAAGG	chr4	94370202	AAAGG	AAAGGAAGGAAGG	1178562.97	PASS	0	none	0.2928049999999996	15	38	0.2928049999999996
chr4-094370202-AAAGG-AAAGGAAGGAAGGAAGG	chr4	94370202	AAAGG	AAAGGAAGGAAGGAAGG	1178562.97	PASS	0	none	2.500000000000001e-4	0	38	2.500000000000001e-4
chr4-094455348-C-T	chr4	94455348	C	T	8669	PASS	5.0306e-4	nfe	1.6699999999999994e-4	1	134	5.0306e-4
chr4-094455353-A-G	chr4	94455353	A	G	624956	PASS	0.025941	nfe	0.02049600000000001	5	134	0.025941
chr4-094456002-A-*	chr4	94456002	A	*	365	PASS	0	none	0.00184199999999999	0	132	0.00184199999999999
chr4-094456002-A-G	chr4	94456002	A	G	365	PASS	7.216e-5	mid	0	1	132	7.216e-5
chr4-094456079-GTTTCAC-ATTTCAC	chr4	94456079	GTTTCAC	ATTTCAC	172910	PASS	0	none	9e-6	0	134	9e-6
chr4-094456079-GTTTCAC-G	chr4	94456079	GTTTCAC	G	172910	PASS	0.07873	afr	0.01178399999999999	2	134	0.07873
chr4-094456083-C-*	chr4	94456083	C	*	1021	PASS	0	none	0.01178399999999999	2	134	0.01178399999999999
chr4-094456083-C-T	chr4	94456083	C	T	1021	PASS	0	none	9e-6	0	134	9e-6
chr4-094456111-CTATTA-C	chr4	94456111	CTATTA	C	148827.97	PASS	0.075333	afr	0.01086799999999999	2	132	0.075333
chr4-094456182-C-G	chr4	94456182	C	G	26663	PASS	0.004569	mid	0.004057	1	122	0.004569
chr4-094456206-AGTTTTTTTT-A	chr4	94456206	AGTTTTTTTT	A	130084	PASS	0	none	0	0	116	1e-6
chr4-094456206-AGTTTTTTTT-TGTTTTTTTT	chr4	94456206	AGTTTTTTTT	TGTTTTTTTT	130084	PASS	0	none	0.01149099999999998	1	116	0.01149099999999998
chr4-094456207-GT-*	chr4	94456207	GT	*	131219.97	PASS	0	none	0	0	116	1e-6
chr4-094456207-GT-G	chr4	94456207	GT	G	131219.97	PASS	6.586e-5	nfe	8.9e-5	0	116	8.9e-5
chr4-094456207-GT-GTT	chr4	94456207	GT	GTT	131219.97	PASS	0	none	0.00137399999999999	0	116	0.00137399999999999
chr4-094456207-GT-GTTT	chr4	94456207	GT	GTTT	131219.97	PASS	0	none	0.011255	1	116	0.011255
chr4-094456207-GT-GTTTT	chr4	94456207	GT	GTTTT	131219.97	PASS	0	none	1.0799999999999996e-4	0	116	1.0799999999999996e-4
chr4-094456207-GT-GTTTTT	chr4	94456207	GT	GTTTTT	131219.97	PASS	0	none	0	0	116	1e-6
chr4-094456260-G-A	chr4	94456260	G	A	94818	PASS	0.073541	afr	0.01117899999999999	2	124	0.073541
chr4-094456291-C-T	chr4	94456291	C	T	53684	PASS	0.079097	afr	0.006547	1	114	0.079097
chr4-094456344-A-C	chr4	94456344	A	C	238	PASS	0	none	0	1	120	1e-6
chr4-094456450-G-A	chr4	94456450	G	A	99144	PASS	0.012558	mid	0.005082	1	134	0.012558
chr4-094456451-G-A	chr4	94456451	G	A	222969	PASS	0.077092	afr	0.01165299999999999	2	134	0.077092
chr4-094456492-C-T	chr4	94456492	C	T	71949	PASS	0.011108	mid	0.003119	1	134	0.011108
chr4-094456504-G-C	chr4	94456504	G	C	2410	PASS	2.635e-5	nfe	2.2000000000000003e-5	1	134	2.635e-5
chr4-094456543-G-A	chr4	94456543	G	A	22622	PASS	0.0099559	afr	0.00113199999999999	1	134	0.0099559
chr4-094456613-A-G	chr4	94456613	A	G	187303	PASS	0.084034	afr	0.01251599999999999	2	130	0.084034
chr4-094456742-TTTTGAAAGGTTG-T	chr4	94456742	TTTTGAAAGGTTG	T	332.97	VQSRTrancheINDEL96.00to97.00	1.02e-6	nfe	0	1	114	1.02e-6
chr4-094456866-A-G	chr4	94456866	A	G	52813	PASS	0.089514	afr	0.00950799999999999	0	20	0.089514
chr4-094523946-A-G	chr4	94523946	A	G	19550	PASS	0.011641	mid	0.00147299999999999	1	134	0.011641
chr4-094549664-G-A	chr4	94549664	G	A	7492	PASS	0	none	0.005499	0	0	0.005499
chr4-094573316-AT-A	chr4	94573316	AT	A	65807	PASS	0.0054953	mid	0.007249	0	130	0.007249
chr4-094573316-AT-ATT	chr4	94573316	AT	ATT	65807	PASS	0	none	0.02255600000000002	0	130	0.02255600000000002
chr4-094573316-AT-ATTT	chr4	94573316	AT	ATTT	65807	PASS	0	none	9e-6	0	130	9e-6
chr4-094573316-AT-ATTTTTTTTTTTT	chr4	94573316	AT	ATTTTTTTTTTTT	65807	PASS	0	none	0	0	130	1e-6
chr4-094573316-AT-TT	chr4	94573316	AT	TT	65807	PASS	0	none	0	0	130	1e-6
chr4-094575731-C-T	chr4	94575731	C	T	10423023	PASS	0.41769	eas	0.26921799999999974	46	134	0.41769
chr4-094575789-G-A	chr4	94575789	G	A	424143	PASS	0.01863	nfe	0.009068	3	134	0.01863
chr4-094579072-C-T	chr4	94579072	C	T	217139	PASS	0.31483	nfe	0.114099	0	0	0.31483
chr4-094579119-T-G	chr4	94579119	T	G	4447	PASS	0.0025074	nfe	0.00190899999999999	0	0	0.0025074
chr4-094579348-A-G	chr4	94579348	A	G	97520	PASS	0.032707	nfe	0.01798400000000002	5	126	0.032707
chr4-094579407-T-A	chr4	94579407	T	A	308277	PASS	0.12161	afr	0.043369	8	132	0.12161
chr4-094579477-A-AG	chr4	94579477	A	AG	1978556	PASS	0	none	0	0	134	1e-6
chr4-094579477-A-G	chr4	94579477	A	G	1978556	PASS	0.27513	afr	0.19622100000000003	23	134	0.27513
chr4-094582427-T-C	chr4	94582427	T	C	2357279	PASS	0.61447	afr	0.4332659999999998	67	128	0.61447
chr4-094582482-G-C	chr4	94582482	G	C	149785	PASS	0.050042	eas	0.020707	5	134	0.050042
chr4-094582482-G-T	chr4	94582482	G	T	149785	PASS	0	none	0	0	134	1e-6
chr4-094582519-G-*	chr4	94582519	G	*	8085594	PASS	0	none	8.9e-5	0	134	8.9e-5
chr4-094582519-G-T	chr4	94582519	G	T	8085594	PASS	0.9904	nfe	0.9443360000000004	134	134	0.9904
chr4-094582587-T-C	chr4	94582587	T	C	150670	PASS	0.026234	nfe	0.01585400000000002	2	134	0.026234
chr4-094582751-T-C	chr4	94582751	T	C	6501847	PASS	0.6494	sas	0.4228449999999997	56	134	0.6494
chr4-094582870-AT-A	chr4	94582870	AT	A	14813.97	PASS	0.0014404	amr	0.00624	0	130	0.00624
chr4-094582870-AT-ATT	chr4	94582870	AT	ATT	14813.97	PASS	0	none	0.005493	1	130	0.005493
chr4-094583032-CTTA-C	chr4	94583032	CTTA	C	2042.97	PASS	0.0012227	nfe	6.100000000000004e-4	0	92	0.0012227
chr4-094584441-A-T	chr4	94584441	A	T	84840	PASS	0.068315	nfe	0.04478100000000001	0	0	0.068315
chr4-094584577-A-G	chr4	94584577	A	G	6853	PASS	0.0036433	nfe	0.00178599999999999	0	2	0.0036433
chr4-094584784-A-T	chr4	94584784	A	T	385233	PASS	0.14598	afr	0.04681000000000001	7	132	0.14598
chr4-094584824-C-T	chr4	94584824	C	T	3600719	PASS	0.65542	sas	0.4121649999999995	57	134	0.65542
chr4-094585063-G-*	chr4	94585063	G	*	6511664	PASS	0	none	0	0	134	1e-6
chr4-094585063-G-A	chr4	94585063	G	A	6511664	PASS	0.6075	afr	0.48226099999999944	70	134	0.6075
chr4-094585115-G-C	chr4	94585115	G	C	145073	PASS	0.017305	nfe	0.01309199999999998	4	128	0.017305
chr4-094585142-G-A	chr4	94585142	G	A	361815	PASS	0.12579	afr	0.043306	6	124	0.12579
chr4-094585540-ATT-A	chr4	94585540	ATT	A	32890	ExcessHet	5.93e-6	sas	3.6999999999999985e-5	0	132	3.6999999999999985e-5
chr4-094585540-ATT-AT	chr4	94585540	ATT	AT	32890	ExcessHet	0	none	0.005159	0	132	0.005159
chr4-094585540-ATT-ATTT	chr4	94585540	ATT	ATTT	32890	ExcessHet	0	none	0.02036300000000001	3	132	0.02036300000000001
chr4-094585540-ATT-ATTTT	chr4	94585540	ATT	ATTTT	32890	ExcessHet	0	none	3.160000000000005e-4	0	132	3.160000000000005e-4
chr4-094585540-ATT-ATTTTT	chr4	94585540	ATT	ATTTTT	32890	ExcessHet	0	none	3.6999999999999985e-5	0	132	3.6999999999999985e-5
chr4-094585540-ATT-ATTTTTT	chr4	94585540	ATT	ATTTTTT	32890	ExcessHet	0	none	0	0	132	1e-6
chr4-094585540-ATT-ATTTTTTTTTT	chr4	94585540	ATT	ATTTTTTTTTT	32890	ExcessHet	0	none	3.6999999999999985e-5	0	132	3.6999999999999985e-5
chr4-094585540-ATT-ATTTTTTTTTTT	chr4	94585540	ATT	ATTTTTTTTTTT	32890	ExcessHet	0	none	0	0	132	1e-6
chr4-094585540-ATT-ATTTTTTTTTTTTTTTTTT	chr4	94585540	ATT	ATTTTTTTTTTTTTTTTTT	32890	ExcessHet	0	none	0	0	132	1e-6
chr4-094585540-ATT-TTT	chr4	94585540	ATT	TTT	32890	ExcessHet	0	none	3.820000000000003e-4	0	132	3.820000000000003e-4
chr4-094585676-G-A	chr4	94585676	G	A	1462079	PASS	0.13255	afr	0.06523000000000001	11	134	0.13255
chr4-094585691-G-A	chr4	94585691	G	A	4737399	PASS	0.26516	afr	0.195008	24	134	0.26516
chr4-094586276-G-A	chr4	94586276	G	A	84313	PASS	0.031238	afr	0.00800099999999998	1	132	0.031238
chr4-094586369-A-G	chr4	94586369	A	G	46908	PASS	0.042951	afr	0.00269	1	134	0.042951
chr4-094586492-G-A	chr4	94586492	G	A	302767	PASS	0.06307	sas	0.025737	4	134	0.06307
chr4-094586849-C-T	chr4	94586849	C	T	755800	PASS	0.11124	sas	0.058407	10	134	0.11124
chr4-094586957-CTTTTTTTT-*	chr4	94586957	CTTTTTTTT	*	2532243	ExcessHet	0	none	2.2000000000000003e-5	0	120	2.2000000000000003e-5
chr4-094586957-CTTTTTTTT-C	chr4	94586957	CTTTTTTTT	C	2532243	ExcessHet	4e-7	nfe	2.2000000000000003e-5	0	120	2.2000000000000003e-5
chr4-094586957-CTTTTTTTT-CT	chr4	94586957	CTTTTTTTT	CT	2532243	ExcessHet	0	none	5.2999999999999994e-5	0	120	5.2999999999999994e-5
chr4-094586957-CTTTTTTTT-CTT	chr4	94586957	CTTTTTTTT	CTT	2532243	ExcessHet	0	none	6.100000000000004e-4	0	120	6.100000000000004e-4
chr4-094586957-CTTTTTTTT-CTTT	chr4	94586957	CTTTTTTTT	CTTT	2532243	ExcessHet	0	none	0.00279	0	120	0.00279
chr4-094586957-CTTTTTTTT-CTTTT	chr4	94586957	CTTTTTTTT	CTTTT	2532243	ExcessHet	0	none	0.00948099999999999	3	120	0.00948099999999999
chr4-094586957-CTTTTTTTT-CTTTTT	chr4	94586957	CTTTTTTTT	CTTTTT	2532243	ExcessHet	0	none	0.03717500000000002	7	120	0.03717500000000002
chr4-094586957-CTTTTTTTT-CTTTTTT	chr4	94586957	CTTTTTTTT	CTTTTTT	2532243	ExcessHet	0	none	0.113397	17	120	0.113397
chr4-094586957-CTTTTTTTT-CTTTTTTT	chr4	94586957	CTTTTTTTT	CTTTTTTT	2532243	ExcessHet	0	none	0.217276	32	120	0.217276
chr4-094586957-CTTTTTTTT-CTTTTTTTTT	chr4	94586957	CTTTTTTTT	CTTTTTTTTT	2532243	ExcessHet	0	none	0.095488	9	120	0.095488
chr4-094586957-CTTTTTTTT-CTTTTTTTTTT	chr4	94586957	CTTTTTTTT	CTTTTTTTTTT	2532243	ExcessHet	0	none	0.01930000000000001	3	120	0.01930000000000001
chr4-094586957-CTTTTTTTT-CTTTTTTTTTTT	chr4	94586957	CTTTTTTTT	CTTTTTTTTTTT	2532243	ExcessHet	0	none	0.00807699999999999	0	120	0.00807699999999999
chr4-094586957-CTTTTTTTT-CTTTTTTTTTTTT	chr4	94586957	CTTTTTTTT	CTTTTTTTTTTTT	2532243	ExcessHet	0	none	0.00284	0	120	0.00284
chr4-094586957-CTTTTTTTT-CTTTTTTTTTTTTT	chr4	94586957	CTTTTTTTT	CTTTTTTTTTTTTT	2532243	ExcessHet	0	none	8.68e-4	0	120	8.68e-4
chr4-094586957-CTTTTTTTT-CTTTTTTTTTTTTTT	chr4	94586957	CTTTTTTTT	CTTTTTTTTTTTTTT	2532243	ExcessHet	0	none	2.2999999999999995e-4	0	120	2.2999999999999995e-4
chr4-094586957-CTTTTTTTT-CTTTTTTTTTTTTTTT	chr4	94586957	CTTTTTTTT	CTTTTTTTTTTTTTTT	2532243	ExcessHet	0	none	1.27e-4	0	120	1.27e-4
chr4-094586957-CTTTTTTTT-CTTTTTTTTTTTTTTTT	chr4	94586957	CTTTTTTTT	CTTTTTTTTTTTTTTTT	2532243	ExcessHet	0	none	2.09e-4	0	120	2.09e-4
chr4-094586957-CTTTTTTTT-CTTTTTTTTTTTTTTTTT	chr4	94586957	CTTTTTTTT	CTTTTTTTTTTTTTTTTT	2532243	ExcessHet	0	none	2.2000000000000003e-5	0	120	2.2000000000000003e-5
chr4-094586957-CTTTTTTTT-CTTTTTTTTTTTTTTTTTT	chr4	94586957	CTTTTTTTT	CTTTTTTTTTTTTTTTTTT	2532243	ExcessHet	0	none	9e-6	0	120	9e-6
chr4-094586957-CTTTTTTTT-CTTTTTTTTTTTTTTTTTTT	chr4	94586957	CTTTTTTTT	CTTTTTTTTTTTTTTTTTTT	2532243	ExcessHet	0	none	9e-6	0	120	9e-6
chr4-094586957-CTTTTTTTT-CTTTTTTTTTTTTTTTTTTTTT	chr4	94586957	CTTTTTTTT	CTTTTTTTTTTTTTTTTTTTTT	2532243	ExcessHet	0	none	9e-6	0	120	9e-6
chr4-094586957-CTTTTTTTT-CTTTTTTTTTTTTTTTTTTTTTTTTTTTTTTTTTTTTT	chr4	94586957	CTTTTTTTT	CTTTTTTTTTTTTTTTTTTTTTTTTTTTTTTTTTTTTT	2532243	ExcessHet	0	none	9e-6	0	120	9e-6
chr4-094586957-CTTTTTTTT-TTTTTTTTT	chr4	94586957	CTTTTTTTT	TTTTTTTTT	2532243	ExcessHet	0	none	3.3800000000000046e-4	0	120	3.3800000000000046e-4
chr4-094586958-T-*	chr4	94586958	T	*	49	VQSRTrancheSNP99.90to99.95	0	none	0.3531069999999997	56	120	0.3531069999999997
chr4-094586958-T-C	chr4	94586958	T	C	49	VQSRTrancheSNP99.90to99.95	1.344e-5	nfe	2.2000000000000003e-5	0	120	2.2000000000000003e-5
chr4-094586959-T-*	chr4	94586959	T	*	76	VQSRTrancheSNP99.80to99.90	0	none	0.173876	29	76	0.173876
chr4-094586959-T-A	chr4	94586959	T	A	76	VQSRTrancheSNP99.80to99.90	0	none	0	0	76	1e-6
chr4-094586959-T-C	chr4	94586959	T	C	76	VQSRTrancheSNP99.80to99.90	9.07e-6	nfe	2.2000000000000003e-5	0	76	2.2000000000000003e-5
chr4-094586961-T-*	chr4	94586961	T	*	93	PASS	0	none	0.01423699999999999	3	102	0.01423699999999999
chr4-094586961-T-C	chr4	94586961	T	C	93	PASS	0	none	9e-6	0	102	9e-6
chr4-094586977-G-*	chr4	94586977	G	*	703179	ExcessHet	0	none	0.019745	0	64	0.019745
chr4-094586977-G-A	chr4	94586977	G	A	703179	ExcessHet	9.372e-5	sas	2.2000000000000003e-5	0	64	9.372e-5
chr4-094586977-G-C	chr4	94586977	G	C	703179	ExcessHet	4.2365e-4	mid	2.2000000000000003e-5	0	64	4.2365e-4
chr4-094586977-G-T	chr4	94586977	G	T	703179	ExcessHet	0.35179	sas	0.13397	6	64	0.35179
chr4-094586983-CCA-*	chr4	94586983	CCA	*	71706	VQSRTrancheINDEL99.95to100.00	0	none	2.2000000000000003e-5	0	114	2.2000000000000003e-5
chr4-094586983-CCA-ACA	chr4	94586983	CCA	ACA	71706	VQSRTrancheINDEL99.95to100.00	0	none	2.09e-4	1	114	2.09e-4
chr4-094586983-CCA-C	chr4	94586983	CCA	C	71706	VQSRTrancheINDEL99.95to100.00	0	none	0	0	114	1e-6
chr4-094586983-CCA-CACAGGGAAAAGATACCCCTTCA	chr4	94586983	CCA	CACAGGGAAAAGATACCCCTTCA	71706	VQSRTrancheINDEL99.95to100.00	0	none	0	0	114	1e-6
chr4-094586983-CCA-GCA	chr4	94586983	CCA	GCA	71706	VQSRTrancheINDEL99.95to100.00	0	none	0	0	114	1e-6
chr4-094586983-CCA-TCA	chr4	94586983	CCA	TCA	71706	VQSRTrancheINDEL99.95to100.00	0	none	0.01432099999999999	0	114	0.01432099999999999
chr4-094587130-CTTTT-C	chr4	94587130	CTTTT	C	660073	ExcessHet	0	none	0	0	90	1e-6
chr4-094587130-CTTTT-CT	chr4	94587130	CTTTT	CT	660073	ExcessHet	0	none	9e-6	0	90	9e-6
chr4-094587130-CTTTT-CTT	chr4	94587130	CTTTT	CTT	660073	ExcessHet	0	none	0.00178999999999999	0	90	0.00178999999999999
chr4-094587130-CTTTT-CTTT	chr4	94587130	CTTTT	CTTT	660073	ExcessHet	0	none	0.101229	12	90	0.101229
chr4-094587130-CTTTT-CTTTTT	chr4	94587130	CTTTT	CTTTTT	660073	ExcessHet	0	none	0.133903	15	90	0.133903
chr4-094587130-CTTTT-CTTTTTT	chr4	94587130	CTTTT	CTTTTTT	660073	ExcessHet	0	none	0.00101099999999999	0	90	0.00101099999999999
chr4-094587130-CTTTT-CTTTTTTT	chr4	94587130	CTTTT	CTTTTTTT	660073	ExcessHet	0	none	0	0	90	1e-6
chr4-094587130-CTTTT-TTTTT	chr4	94587130	CTTTT	TTTTT	660073	ExcessHet	0	none	9e-6	0	90	9e-6
chr4-094587186-T-C	chr4	94587186	T	C	51848	PASS	0.0083523	nfe	0.003575	2	134	0.0083523
chr4-094587248-G-A	chr4	94587248	G	A	621	PASS	0	none	0	0	74	1e-6
chr4-094587248-G-T	chr4	94587248	G	T	621	PASS	1.972e-5	eas	8.910000000000005e-4	0	74	8.910000000000005e-4
chr4-094587259-G-*	chr4	94587259	G	*	140	PASS	0	none	0	0	78	1e-6
chr4-094587259-G-T	chr4	94587259	G	T	140	PASS	0	none	2.2999999999999995e-4	0	78	2.2999999999999995e-4
chr4-094587268-T-A	chr4	94587268	T	A	300	PASS	4.274e-5	amr	2.09e-4	1	110	2.09e-4
chr4-094587268-T-C	chr4	94587268	T	C	300	PASS	0	none	0	0	110	1e-6
chr4-094587268-T-G	chr4	94587268	T	G	300	PASS	0	none	9e-6	0	110	9e-6
chr4-094587269-C-A	chr4	94587269	C	A	1574	PASS	7.242e-5	eas	0.002038	1	92	0.002038
chr4-094587269-C-G	chr4	94587269	C	G	1574	PASS	0	none	0	0	92	1e-6
chr4-094587269-C-T	chr4	94587269	C	T	1574	PASS	0	none	9e-6	0	92	9e-6
chr4-094587271-C-A	chr4	94587271	C	A	6263	PASS	0.0031324	sas	0.00824899999999999	1	76	0.00824899999999999
chr4-094587271-C-G	chr4	94587271	C	G	6263	PASS	0	none	0	0	76	1e-6
chr4-094587276-G-*	chr4	94587276	G	*	4854	PASS	0	none	3.6999999999999985e-5	0	46	3.6999999999999985e-5
chr4-094587276-G-A	chr4	94587276	G	A	4854	PASS	5.24e-6	nfe	1.27e-4	0	46	1.27e-4
chr4-094587276-G-C	chr4	94587276	G	C	4854	PASS	0	none	0	0	46	1e-6
chr4-094587276-G-T	chr4	94587276	G	T	4854	PASS	0.0030421	eas	0.004456	2	46	0.004456
chr4-094587282-CCA-*	chr4	94587282	CCA	*	8231	VQSRTrancheINDEL95.00to96.00	0	none	0.00117999999999999	0	110	0.00117999999999999
chr4-094587282-CCA-ACA	chr4	94587282	CCA	ACA	8231	VQSRTrancheINDEL95.00to96.00	0	none	0.002814	0	110	0.002814
chr4-094587282-CCA-C	chr4	94587282	CCA	C	8231	VQSRTrancheINDEL95.00to96.00	9.4e-7	nfe	8.9e-5	0	110	8.9e-5
chr4-094587282-CCA-CAACA	chr4	94587282	CCA	CAACA	8231	VQSRTrancheINDEL95.00to96.00	0	none	4.05e-4	0	110	4.05e-4
chr4-094587282-CCA-CACA	chr4	94587282	CCA	CACA	8231	VQSRTrancheINDEL95.00to96.00	0	none	0.002638	0	110	0.002638
chr4-094587283-CAAAAAAA-*	chr4	94587283	CAAAAAAA	*	1933688	ExcessHet	0	none	1.47e-4	0	56	1.47e-4
chr4-094587283-CAAAAAAA-AAAAAAAA	chr4	94587283	CAAAAAAA	AAAAAAAA	1933688	ExcessHet	0	none	0.00816599999999999	0	56	0.00816599999999999
chr4-094587283-CAAAAAAA-C	chr4	94587283	CAAAAAAA	C	1933688	ExcessHet	1.4649e-4	nfe	3.6999999999999985e-5	0	56	1.4649e-4
chr4-094587283-CAAAAAAA-CAAA	chr4	94587283	CAAAAAAA	CAAA	1933688	ExcessHet	0	none	1.6699999999999994e-4	0	56	1.6699999999999994e-4
chr4-094587283-CAAAAAAA-CAAAA	chr4	94587283	CAAAAAAA	CAAAA	1933688	ExcessHet	0	none	0.00479	0	56	0.00479
chr4-094587283-CAAAAAAA-CAAAAA	chr4	94587283	CAAAAAAA	CAAAAA	1933688	ExcessHet	0	none	0.04959	3	56	0.04959
chr4-094587283-CAAAAAAA-CAAAAAA	chr4	94587283	CAAAAAAA	CAAAAAA	1933688	ExcessHet	0	none	0.24319800000000005	16	56	0.24319800000000005
chr4-094587283-CAAAAAAA-CAAAAAAAA	chr4	94587283	CAAAAAAA	CAAAAAAAA	1933688	ExcessHet	0	none	0.20874500000000001	13	56	0.20874500000000001
chr4-094587283-CAAAAAAA-CAAAAAAAAA	chr4	94587283	CAAAAAAA	CAAAAAAAAA	1933688	ExcessHet	0	none	0.01900300000000002	2	56	0.01900300000000002
chr4-094587283-CAAAAAAA-CAAAAAAAAAA	chr4	94587283	CAAAAAAA	CAAAAAAAAAA	1933688	ExcessHet	0	none	6.550000000000003e-4	0	56	6.550000000000003e-4
chr4-094587283-CAAAAAAA-CAAAAAAAAAAA	chr4	94587283	CAAAAAAA	CAAAAAAAAAAA	1933688	ExcessHet	0	none	0	0	56	1e-6
chr4-094587283-CAAAAAAA-TAAAAAAA	chr4	94587283	CAAAAAAA	TAAAAAAA	1933688	ExcessHet	0	none	0	0	56	1e-6
chr4-094587462-ATACT-A	chr4	94587462	ATACT	A	204664.97	PASS	0.11155	sas	0.03952200000000001	0	0	0.11155
chr4-094587463-T-*	chr4	94587463	T	*	133	PASS	0	none	0.03952200000000001	0	0	0.03952200000000001
chr4-094587463-T-C	chr4	94587463	T	C	133	PASS	0	none	0	0	0	1e-6
chr4-094587464-A-*	chr4	94587464	A	*	50	PASS	0	none	0.03952200000000001	0	0	0.03952200000000001
chr4-094587464-A-T	chr4	94587464	A	T	50	PASS	1.25e-6	nfe	9e-6	0	0	9e-6
chr4-094587465-C-*	chr4	94587465	C	*	85	PASS	0	none	0.03952200000000001	0	0	0.03952200000000001
chr4-094587465-C-T	chr4	94587465	C	T	85	PASS	0	none	0	0	0	1e-6
chr4-094587604-C-A	chr4	94587604	C	A	415860	PASS	0	none	0	0	0	1e-6
chr4-094587604-C-T	chr4	94587604	C	T	415860	PASS	0.60528	sas	0.146982	0	0	0.60528
chr4-094608279-C-A	chr4	94608279	C	A	8380596	PASS	0	none	0	0	128	1e-6
chr4-094608279-C-T	chr4	94608279	C	T	8380596	PASS	0.99138	nfe	0.9727390000000002	128	128	0.99138
chr4-094608293-C-A	chr4	94608293	C	A	6944717	PASS	0.95108	nfe	0.9133790000000006	120	128	0.95108
chr4-094610208-G-A	chr4	94610208	G	A	1823	PASS	2.253e-5	amr	9e-6	1	134	2.253e-5
chr4-094610208-G-C	chr4	94610208	G	C	1823	PASS	0	none	0	0	134	1e-6
chr4-094610266-A-G	chr4	94610266	A	G	18227902	PASS	0.95414	nfe	0.8976510000000006	126	134	0.95414
chr4-094610411-T-C	chr4	94610411	T	C	8859182	PASS	0.98961	nfe	0.9395130000000004	134	134	0.98961
chr4-094610412-G-A	chr4	94610412	G	A	1499932	PASS	0.24268	nfe	0.18147900000000003	32	134	0.24268
chr4-094611302-G-C	chr4	94611302	G	C	637005	PASS	0.18563	afr	0.05538300000000001	8	132	0.18563
chr4-094618116-G-A	chr4	94618116	G	A	24736843	PASS	0.99257	nfe	0.984198	134	134	0.99257
chr4-094618116-G-C	chr4	94618116	G	C	24736843	PASS	0	none	0	0	134	1e-6
chr4-094640128-T-C	chr4	94640128	T	C	111287	PASS	0.13245	eas	0.016433	2	134	0.13245
chr4-094640308-A-G	chr4	94640308	A	G	8401574	PASS	0.60548	sas	0.4225749999999997	53	134	0.60548
chr4-094640500-GTTTTT-*	chr4	94640500	GTTTTT	*	2723080	ExcessHet	0	none	0	0	132	1e-6
chr4-094640500-GTTTTT-G	chr4	94640500	GTTTTT	G	2723080	ExcessHet	1.1891e-4	amr	7.099999999999998e-5	0	132	1.1891e-4
chr4-094640500-GTTTTT-GT	chr4	94640500	GTTTTT	GT	2723080	ExcessHet	0	none	0.002389	0	132	0.002389
chr4-094640500-GTTTTT-GTT	chr4	94640500	GTTTTT	GTT	2723080	ExcessHet	0	none	0.031681	4	132	0.031681
chr4-094640500-GTTTTT-GTTT	chr4	94640500	GTTTTT	GTTT	2723080	ExcessHet	0	none	0.098714	17	132	0.098714
chr4-094640500-GTTTTT-GTTTT	chr4	94640500	GTTTTT	GTTTT	2723080	ExcessHet	0	none	0.35184499999999963	56	132	0.35184499999999963
chr4-094640500-GTTTTT-GTTTTTT	chr4	94640500	GTTTTT	GTTTTTT	2723080	ExcessHet	0	none	0.06458400000000002	4	132	0.06458400000000002
chr4-094640500-GTTTTT-GTTTTTTT	chr4	94640500	GTTTTT	GTTTTTTT	2723080	ExcessHet	0	none	0.005828	0	132	0.005828
chr4-094640500-GTTTTT-GTTTTTTTT	chr4	94640500	GTTTTT	GTTTTTTTT	2723080	ExcessHet	0	none	3.3800000000000046e-4	0	132	3.3800000000000046e-4
chr4-094640500-GTTTTT-GTTTTTTTTT	chr4	94640500	GTTTTT	GTTTTTTTTT	2723080	ExcessHet	0	none	9e-6	0	132	9e-6
chr4-094640500-GTTTTT-GTTTTTTTTTT	chr4	94640500	GTTTTT	GTTTTTTTTTT	2723080	ExcessHet	0	none	0	0	132	1e-6
chr4-094640500-GTTTTT-TTTTTT	chr4	94640500	GTTTTT	TTTTTT	2723080	ExcessHet	0	none	0.00113199999999999	0	132	0.00113199999999999
chr4-094654371-G-C	chr4	94654371	G	C	61752	PASS	0.0058201	nfe	0.004877	1	134	0.0058201
chr4-094654450-C-*	chr4	94654450	C	*	6332614	PASS	0	none	3.6999999999999985e-5	0	134	3.6999999999999985e-5
chr4-094654450-C-T	chr4	94654450	C	T	6332614	PASS	0.34855	eas	0.3214699999999993	56	134	0.34855
chr4-094654667-G-A	chr4	94654667	G	A	6806	PASS	0.0021706	afr	2.09e-4	1	134	0.0021706
chr4-094656717-T-C	chr4	94656717	T	C	526	PASS	0	none	3.150000000000005e-4	0	0	3.150000000000005e-4
chr4-094657043-T-C	chr4	94657043	T	C	1401	PASS	0	none	5.160000000000003e-4	0	0	5.160000000000003e-4
chr4-094657437-G-A	chr4	94657437	G	A	18196654	PASS	0.99257	nfe	0.9797000000000008	134	134	0.99257
chr4-094662363-C-A	chr4	94662363	C	A	2271	PASS	0	none	9e-6	0	134	9e-6
chr4-094662363-C-T	chr4	94662363	C	T	2271	PASS	5.9686e-4	nfe	1.47e-4	1	134	5.9686e-4
chr4-094662676-C-A	chr4	94662676	C	A	3510202	PASS	0	none	0	0	132	1e-6
chr4-094662676-C-T	chr4	94662676	C	T	3510202	PASS	0.57169	nfe	0.4843989999999994	78	132	0.57169
chr4-094663887-GA-AA	chr4	94663887	GA	AA	4635297	PASS	0	none	0.542187	82	134	0.542187
chr4-094663887-GA-G	chr4	94663887	GA	G	4635297	PASS	1.484e-5	sas	0	0	134	1.484e-5
chr4-094663887-GA-GAA	chr4	94663887	GA	GAA	4635297	PASS	0	none	0	0	134	1e-6
chr4-094664074-A-G	chr4	94664074	A	G	2721399	PASS	0.30761	afr	0.198512	22	134	0.30761
chr4-094664491-TA-AA	chr4	94664491	TA	AA	66765	PASS	0	none	0	0	0	1e-6
chr4-094664491-TA-T	chr4	94664491	TA	T	66765	PASS	0.29108	afr	0.036523	0	0	0.29108
chr4-094664491-TA-TAA	chr4	94664491	TA	TAA	66765	PASS	0	none	9e-6	0	0	9e-6
chr4-094664492-A-*	chr4	94664492	A	*	30	PASS	0	none	0.036523	0	0	0.036523
chr4-094664492-A-T	chr4	94664492	A	T	30	PASS	2.68e-6	nfe	0	0	0	2.68e-6
chr4-094664597-C-T	chr4	94664597	C	T	43215	PASS	0.29566	afr	0.02355800000000002	0	0	0.29566
chr4-094664864-T-C	chr4	94664864	T	C	39391	PASS	0.72975	afr	0.03050800000000002	0	0	0.72975
chr4-094665073-A-G	chr4	94665073	A	G	27425	PASS	0.58728	nfe	0.02023700000000001	0	0	0.58728
chr4-094665114-AT-A	chr4	94665114	AT	A	25419.97	PASS	0.57921	nfe	0.02042100000000001	0	0	0.57921
chr4-094665128-T-C	chr4	94665128	T	C	14703	PASS	0.34185	nfe	0.01103699999999999	0	0	0.34185
chr4-094665481-TAAAAAAAAAAAAAAA-T	chr4	94665481	TAAAAAAAAAAAAAAA	T	92826.97	PASS	0.003175	afr	5.2999999999999994e-5	0	0	0.003175
chr4-094665481-TAAAAAAAAAAAAAAA-TA	chr4	94665481	TAAAAAAAAAAAAAAA	TA	92826.97	PASS	0	none	0.002731	0	0	0.002731
chr4-094665481-TAAAAAAAAAAAAAAA-TAA	chr4	94665481	TAAAAAAAAAAAAAAA	TAA	92826.97	PASS	0	none	6.999999999999998e-5	0	0	6.999999999999998e-5
chr4-094665481-TAAAAAAAAAAAAAAA-TAAA	chr4	94665481	TAAAAAAAAAAAAAAA	TAAA	92826.97	PASS	0	none	8.9e-5	0	0	8.9e-5
chr4-094665481-TAAAAAAAAAAAAAAA-TAAAA	chr4	94665481	TAAAAAAAAAAAAAAA	TAAAA	92826.97	PASS	0	none	1.47e-4	0	0	1.47e-4
chr4-094665481-TAAAAAAAAAAAAAAA-TAAAAA	chr4	94665481	TAAAAAAAAAAAAAAA	TAAAAA	92826.97	PASS	0	none	9.130000000000004e-4	0	0	9.130000000000004e-4
chr4-094665481-TAAAAAAAAAAAAAAA-TAAAAAA	chr4	94665481	TAAAAAAAAAAAAAAA	TAAAAAA	92826.97	PASS	0	none	0.002356	0	0	0.002356
chr4-094665481-TAAAAAAAAAAAAAAA-TAAAAAAA	chr4	94665481	TAAAAAAAAAAAAAAA	TAAAAAAA	92826.97	PASS	0	none	0.005858	0	0	0.005858
chr4-094665481-TAAAAAAAAAAAAAAA-TAAAAAAAA	chr4	94665481	TAAAAAAAAAAAAAAA	TAAAAAAAA	92826.97	PASS	0	none	6.310000000000003e-4	0	0	6.310000000000003e-4
chr4-094665481-TAAAAAAAAAAAAAAA-TAAAAAAAAA	chr4	94665481	TAAAAAAAAAAAAAAA	TAAAAAAAAA	92826.97	PASS	0	none	4.260000000000005e-4	0	0	4.260000000000005e-4
chr4-094665481-TAAAAAAAAAAAAAAA-TAAAAAAAAAA	chr4	94665481	TAAAAAAAAAAAAAAA	TAAAAAAAAAA	92826.97	PASS	0	none	8.890000000000005e-4	0	0	8.890000000000005e-4
chr4-094665481-TAAAAAAAAAAAAAAA-TAAAAAAAAAAA	chr4	94665481	TAAAAAAAAAAAAAAA	TAAAAAAAAAAA	92826.97	PASS	0	none	0.002207	0	0	0.002207
chr4-094665481-TAAAAAAAAAAAAAAA-TAAAAAAAAAAAA	chr4	94665481	TAAAAAAAAAAAAAAA	TAAAAAAAAAAAA	92826.97	PASS	0	none	0.007275	0	0	0.007275
chr4-094665481-TAAAAAAAAAAAAAAA-TAAAAAAAAAAAAA	chr4	94665481	TAAAAAAAAAAAAAAA	TAAAAAAAAAAAAA	92826.97	PASS	0	none	0.012107	0	0	0.012107
chr4-094665481-TAAAAAAAAAAAAAAA-TAAAAAAAAAAAAAA	chr4	94665481	TAAAAAAAAAAAAAAA	TAAAAAAAAAAAAAA	92826.97	PASS	0	none	0.01427699999999999	0	0	0.01427699999999999
chr4-094665481-TAAAAAAAAAAAAAAA-TAAAAAAAAAAAAAAAA	chr4	94665481	TAAAAAAAAAAAAAAA	TAAAAAAAAAAAAAAAA	92826.97	PASS	0	none	0.00124899999999999	0	0	0.00124899999999999
chr4-094665481-TAAAAAAAAAAAAAAA-TAAAAAAAAAAAAAAAAA	chr4	94665481	TAAAAAAAAAAAAAAA	TAAAAAAAAAAAAAAAAA	92826.97	PASS	0	none	6.780000000000002e-4	0	0	6.780000000000002e-4
chr4-094665481-TAAAAAAAAAAAAAAA-TAAAAAAAAAAAAAAAAAA	chr4	94665481	TAAAAAAAAAAAAAAA	TAAAAAAAAAAAAAAAAAA	92826.97	PASS	0	none	4.260000000000005e-4	0	0	4.260000000000005e-4
chr4-094665481-TAAAAAAAAAAAAAAA-TAAAAAAAAAAAAAAAAAAA	chr4	94665481	TAAAAAAAAAAAAAAA	TAAAAAAAAAAAAAAAAAAA	92826.97	PASS	0	none	2.93e-4	0	0	2.93e-4
chr4-094665481-TAAAAAAAAAAAAAAA-TAAAAAAAAAAAAAAAAAAAA	chr4	94665481	TAAAAAAAAAAAAAAA	TAAAAAAAAAAAAAAAAAAAA	92826.97	PASS	0	none	3.6999999999999985e-5	0	0	3.6999999999999985e-5
chr4-094665481-TAAAAAAAAAAAAAAA-TAAAAAAAAAAAAAAAAAAAAA	chr4	94665481	TAAAAAAAAAAAAAAA	TAAAAAAAAAAAAAAAAAAAAA	92826.97	PASS	0	none	2.2000000000000003e-5	0	0	2.2000000000000003e-5
chr4-094665483-A-*	chr4	94665483	A	*	30	VQSRTrancheSNP99.80to99.90	0	none	0.03930900000000001	0	0	0.03930900000000001
chr4-094665483-A-T	chr4	94665483	A	T	30	VQSRTrancheSNP99.80to99.90	0	none	2.2000000000000003e-5	0	0	2.2000000000000003e-5
chr4-094665505-AAGAGAG-*	chr4	94665505	AAGAGAG	*	30345	PASS	0	none	0.00117599999999999	0	0	0.00117599999999999
chr4-094665505-AAGAGAG-A	chr4	94665505	AAGAGAG	A	30345	PASS	0	none	3.6999999999999985e-5	0	0	3.6999999999999985e-5
chr4-094665505-AAGAGAG-AAG	chr4	94665505	AAGAGAG	AAG	30345	PASS	0	none	0.02057900000000001	0	0	0.02057900000000001
chr4-094665505-AAGAGAG-AAGAG	chr4	94665505	AAGAGAG	AAGAG	30345	PASS	0	none	9e-6	0	0	9e-6
chr4-094665505-AAGAGAG-AAGAGAGAG	chr4	94665505	AAGAGAG	AAGAGAGAG	30345	PASS	0	none	2.720000000000003e-4	0	0	2.720000000000003e-4
chr4-094665505-AAGAGAG-AGAGAGAG	chr4	94665505	AAGAGAG	AGAGAGAG	30345	PASS	0	none	0	0	0	1e-6
chr4-094665505-AAGAGAG-GAGAGAG	chr4	94665505	AAGAGAG	GAGAGAG	30345	PASS	0	none	6.999999999999998e-5	0	0	6.999999999999998e-5
chr4-094665505-AAGAGAG-TAGAGAG	chr4	94665505	AAGAGAG	TAGAGAG	30345	PASS	0	none	9e-6	0	0	9e-6
chr4-094665506-AGAG-*	chr4	94665506	AGAG	*	6980	PASS	0	none	0.022107	0	0	0.022107
chr4-094665506-AGAG-A	chr4	94665506	AGAG	A	6980	PASS	0.0051219	afr	0.00110399999999999	0	0	0.0051219
chr4-094665506-AGAG-AAG	chr4	94665506	AGAG	AAG	6980	PASS	0	none	0.00141899999999999	0	0	0.00141899999999999
chr4-094665506-AGAG-TGAG	chr4	94665506	AGAG	TGAG	6980	PASS	0	none	3.6999999999999985e-5	0	0	3.6999999999999985e-5
chr4-094665507-GAGA-*	chr4	94665507	GAGA	*	610	PASS	0	none	0.02511500000000001	0	0	0.02511500000000001
chr4-094665507-GAGA-AAGA	chr4	94665507	GAGA	AAGA	610	PASS	0	none	1.87e-4	0	0	1.87e-4
chr4-094665507-GAGA-G	chr4	94665507	GAGA	G	610	PASS	0	none	0	0	0	1e-6
chr4-094665508-AG-*	chr4	94665508	AG	*	2759.97	PASS	0	none	0.023093	0	0	0.023093
chr4-094665508-AG-A	chr4	94665508	AG	A	2759.97	PASS	0.0060261	nfe	0.00103299999999999	0	0	0.0060261
chr4-094665509-G-*	chr4	94665509	G	*	1672	PASS	0	none	0.024561	0	0	0.024561
chr4-094665509-G-A	chr4	94665509	G	A	1672	PASS	0.0057835	afr	5.850000000000005e-4	0	0	0.0057835
chr4-094665524-T-A	chr4	94665524	T	A	68206	PASS	0.0011078	amr	1.47e-4	0	0	0.0011078
chr4-094665524-T-C	chr4	94665524	T	C	68206	PASS	0.20381	afr	0.03859300000000002	0	0	0.20381
chr4-094665565-AC-A	chr4	94665565	AC	A	24541.97	PASS	0.028468	nfe	0.00958099999999999	0	2	0.028468
chr4-094665565-AC-ACC	chr4	94665565	AC	ACC	24541.97	PASS	0	none	0	0	2	1e-6
chr4-094665575-TG-T	chr4	94665575	TG	T	590412.97	PASS	0.58388	nfe	0.24020700000000003	2	2	0.58388
chr4-094665576-G-*	chr4	94665576	G	*	1437	PASS	0	none	0.24020700000000003	2	2	0.24020700000000003
chr4-094665576-G-T	chr4	94665576	G	T	1437	PASS	8.423e-5	nfe	0.00178599999999999	0	2	0.00178599999999999
chr4-094665582-C-A	chr4	94665582	C	A	93	PASS	0	none	2.2000000000000003e-5	0	0	2.2000000000000003e-5
chr4-094665582-C-T	chr4	94665582	C	T	93	PASS	0	none	2.2000000000000003e-5	0	0	2.2000000000000003e-5
chr4-094666108-A-C	chr4	94666108	A	C	2861884	PASS	0.2509	afr	0.192204	22	134	0.2509
chr4-094666436-T-C	chr4	94666436	T	C	891515	PASS	0.54444	sas	0.2714579999999999	12	28	0.54444
chr4-094666524-T-C	chr4	94666524	T	C	226408	PASS	0.30706	nfe	0.103203	0	0	0.30706
chr4-094666574-TTTTG-T	chr4	94666574	TTTTG	T	73809.97	PASS	0.086455	nfe	0.02952900000000001	0	0	0.086455
chr4-095114645-GACACACAC-G	chr4	95114645	GACACACAC	G	11836297.97	ExcessHet	6.063e-5	afr	9e-6	0	128	6.063e-5
chr4-095114645-GACACACAC-GAC	chr4	95114645	GACACACAC	GAC	11836297.97	ExcessHet	0	none	0.003905	0	128	0.003905
chr4-095114645-GACACACAC-GACAC	chr4	95114645	GACACACAC	GACAC	11836297.97	ExcessHet	0	none	0.003245	0	128	0.003245
chr4-095114645-GACACACAC-GACACAC	chr4	95114645	GACACACAC	GACACAC	11836297.97	ExcessHet	0	none	0.08046000000000002	10	128	0.08046000000000002
chr4-095114645-GACACACAC-GACACACACAC	chr4	95114645	GACACACAC	GACACACACAC	11836297.97	ExcessHet	0	none	0.3993399999999993	52	128	0.3993399999999993
chr4-095114645-GACACACAC-GACACACACACAC	chr4	95114645	GACACACAC	GACACACACACAC	11836297.97	ExcessHet	0	none	0.02573300000000001	2	128	0.02573300000000001
chr4-095114645-GACACACAC-GACACACACACACAC	chr4	95114645	GACACACAC	GACACACACACACAC	11836297.97	ExcessHet	0	none	0.00101199999999999	0	128	0.00101199999999999
chr4-095114645-GACACACAC-GACACACACACACACAC	chr4	95114645	GACACACAC	GACACACACACACACAC	11836297.97	ExcessHet	0	none	1.47e-4	0	128	1.47e-4
chr4-095114645-GACACACAC-GACACACACACACACACAC	chr4	95114645	GACACACAC	GACACACACACACACACAC	11836297.97	ExcessHet	0	none	0	0	128	1e-6
chr4-095114645-GACACACAC-GACACACACACACACACACAC	chr4	95114645	GACACACAC	GACACACACACACACACACAC	11836297.97	ExcessHet	0	none	0	0	128	1e-6
chr4-095115540-A-G	chr4	95115540	A	G	397451	PASS	0.048114	mid	0.020707	2	134	0.048114
chr4-095123661-A-T	chr4	95123661	A	T	620458	PASS	0.29524	afr	0.05669600000000002	6	134	0.29524
chr4-095123878-G-A	chr4	95123878	G	A	58893	PASS	0.0065503	afr	0.00224	1	134	0.0065503
chr4-095123878-G-C	chr4	95123878	G	C	58893	PASS	0	none	9e-6	0	134	9e-6
chr4-095130153-G-A	chr4	95130153	G	A	376682	PASS	0.028369	mid	0.02004700000000001	2	134	0.028369
chr4-095131152-A-G	chr4	95131152	A	G	875660	PASS	0.08021	afr	0.034873	4	134	0.08021
chr4-095131501-T-A	chr4	95131501	T	A	33818	PASS	0.0031588	mid	8.210000000000002e-4	1	134	0.0031588
chr4-095152602-AAATAAT-A	chr4	95152602	AAATAAT	A	198031.97	VQSRTrancheINDEL95.00to96.00	4.3149e-4	sas	4.05e-4	0	132	4.3149e-4
chr4-095152602-AAATAAT-AAAT	chr4	95152602	AAATAAT	AAAT	198031.97	VQSRTrancheINDEL95.00to96.00	0	none	0.03247800000000001	6	132	0.03247800000000001
chr4-095152602-AAATAAT-AAATAATAAT	chr4	95152602	AAATAAT	AAATAATAAT	198031.97	VQSRTrancheINDEL95.00to96.00	0	none	9.400000000000004e-4	0	132	9.400000000000004e-4
chr4-095152602-AAATAAT-AAATAATAATAAT	chr4	95152602	AAATAAT	AAATAATAATAAT	198031.97	VQSRTrancheINDEL95.00to96.00	0	none	5.180000000000002e-4	0	132	5.180000000000002e-4
chr4-095152605-T-*	chr4	95152605	T	*	6449.97	PASS	0	none	0.033064	6	104	0.033064
chr4-095152605-T-TAAC	chr4	95152605	T	TAAC	6449.97	PASS	1.0804e-4	afr	2.09e-4	0	104	2.09e-4
chr4-095152805-A-T	chr4	95152805	A	T	11213908	PASS	0.65508	amr	0.5095570000000006	73	134	0.65508
chr4-095154722-CTGTT-C	chr4	95154722	CTGTT	C	137777	PASS	3.82e-6	nfe	0	0	134	3.82e-6
chr4-095154722-CTGTT-TTGTT	chr4	95154722	CTGTT	TTGTT	137777	PASS	0	none	0.005185	1	134	0.005185
chr4-095154814-C-T	chr4	95154814	C	T	8168246	PASS	0.64472	amr	0.5023610000000006	72	134	0.64472
chr4-095154868-C-T	chr4	95154868	C	T	452974	PASS	0.077725	afr	0.03543000000000002	4	132	0.077725
chr4-095154869-A-G	chr4	95154869	A	G	7177010	PASS	0.73566	afr	0.6054500000000007	79	130	0.73566
chr4-095154957-A-T	chr4	95154957	A	T	63	PASS	6.2e-6	nfe	3.6999999999999985e-5	0	86	3.6999999999999985e-5
chr4-095154962-CTTT-ATTT	chr4	95154962	CTTT	ATTT	557716	ExcessHet	0	none	6.999999999999998e-5	0	64	6.999999999999998e-5
chr4-095154962-CTTT-C	chr4	95154962	CTTT	C	557716	ExcessHet	5.561e-5	amr	6.999999999999998e-5	1	64	6.999999999999998e-5
chr4-095154962-CTTT-CGTTT	chr4	95154962	CTTT	CGTTT	557716	ExcessHet	0	none	0	0	64	1e-6
chr4-095154962-CTTT-CT	chr4	95154962	CTTT	CT	557716	ExcessHet	0	none	0.00985699999999998	1	64	0.00985699999999998
chr4-095154962-CTTT-CTT	chr4	95154962	CTTT	CTT	557716	ExcessHet	0	none	0.149118	5	64	0.149118
chr4-095154962-CTTT-CTTTT	chr4	95154962	CTTT	CTTTT	557716	ExcessHet	0	none	0.10223000000000002	11	64	0.10223000000000002
chr4-095154962-CTTT-CTTTTT	chr4	95154962	CTTT	CTTTTT	557716	ExcessHet	0	none	0.003797	1	64	0.003797
chr4-095154962-CTTT-CTTTTTT	chr4	95154962	CTTT	CTTTTTT	557716	ExcessHet	0	none	3.6999999999999985e-5	0	64	3.6999999999999985e-5
chr4-095154962-CTTT-CTTTTTTT	chr4	95154962	CTTT	CTTTTTTT	557716	ExcessHet	0	none	0	0	64	1e-6
chr4-095154962-CTTT-TTTT	chr4	95154962	CTTT	TTTT	557716	ExcessHet	0	none	0.002335	0	64	0.002335
chr4-095154963-T-*	chr4	95154963	T	*	37	PASS	0	none	0.159648	8	26	0.159648
chr4-095154963-T-A	chr4	95154963	T	A	37	PASS	0	none	2.2000000000000003e-5	0	26	2.2000000000000003e-5
chr4-095154963-T-C	chr4	95154963	T	C	37	PASS	0	none	0	0	26	1e-6
chr4-095169111-G-A	chr4	95169111	G	A	315114	PASS	0.040063	afr	0.02669100000000001	3	134	0.040063
chr4-095169480-T-C	chr4	95169480	T	C	20949	PASS	0.0031125	afr	0.00113199999999999	1	134	0.0031125
chr4-095169534-T-G	chr4	95169534	T	G	510980	PASS	0.10157	afr	0.03569800000000001	4	134	0.10157
chr4-095170099-G-A	chr4	95170099	G	A	8414666	PASS	0.64092	amr	0.48266699999999946	72	134	0.64092
chr4-095170263-C-T	chr4	95170263	C	T	762987	PASS	0.039226	eas	0.027354	4	134	0.039226
chr4-095170270-C-T	chr4	95170270	C	T	15946	PASS	0.0013111	nfe	3.820000000000003e-4	1	134	0.0013111
chr4-095170280-G-A	chr4	95170280	G	A	7572	PASS	5.5206e-4	nfe	1.47e-4	1	134	5.5206e-4
chr4-095170373-G-A	chr4	95170373	G	A	10679456	PASS	0.68527	amr	0.553552	77	134	0.68527
chr4-095183194-G-A	chr4	95183194	G	A	88723	PASS	0.016355	nfe	0.01146999999999998	5	134	0.016355
chr4-095184974-C-T	chr4	95184974	C	T	98273	PASS	0.017763	nfe	0.00891199999999999	1	134	0.017763
chr4-095185171-A-G	chr4	95185171	A	G	13039396	PASS	0.80231	amr	0.6267380000000004	87	134	0.80231
chr4-095202830-C-T	chr4	95202830	C	T	42758847	PASS	0.74239	mid	0.6677790000000005	83	134	0.74239
chr4-095206718-T-A	chr4	95206718	T	A	18462696	PASS	3.348e-5	eas	9e-6	0	134	3.348e-5
chr4-095206718-T-G	chr4	95206718	T	G	18462696	PASS	0.71472	mid	0.6423030000000006	77	134	0.71472
chr4-095206883-G-A	chr4	95206883	G	A	376	PASS	0	none	0	0	110	1e-6
chr4-095206883-G-T	chr4	95206883	G	T	376	PASS	5.9532e-4	nfe	3.6000000000000035e-4	1	110	5.9532e-4
chr4-095206902-CTTTTTTT-*	chr4	95206902	CTTTTTTT	*	1629685	ExcessHet	0	none	3.6999999999999985e-5	0	118	3.6999999999999985e-5
chr4-095206902-CTTTTTTT-ATTTTTTT	chr4	95206902	CTTTTTTT	ATTTTTTT	1629685	ExcessHet	0	none	7.099999999999998e-5	0	118	7.099999999999998e-5
chr4-095206902-CTTTTTTT-C	chr4	95206902	CTTTTTTT	C	1629685	ExcessHet	2.8862e-4	nfe	8.9e-5	0	118	2.8862e-4
chr4-095206902-CTTTTTTT-CATTTTTTT	chr4	95206902	CTTTTTTT	CATTTTTTT	1629685	ExcessHet	0	none	0	0	118	1e-6
chr4-095206902-CTTTTTTT-CTT	chr4	95206902	CTTTTTTT	CTT	1629685	ExcessHet	0	none	1.27e-4	0	118	1.27e-4
chr4-095206902-CTTTTTTT-CTTT	chr4	95206902	CTTTTTTT	CTTT	1629685	ExcessHet	0	none	0.00113199999999999	0	118	0.00113199999999999
chr4-095206902-CTTTTTTT-CTTTT	chr4	95206902	CTTTTTTT	CTTTT	1629685	ExcessHet	0	none	0.00365	1	118	0.00365
chr4-095206902-CTTTTTTT-CTTTTT	chr4	95206902	CTTTTTTT	CTTTTT	1629685	ExcessHet	0	none	0.01690000000000002	1	118	0.01690000000000002
chr4-095206902-CTTTTTTT-CTTTTTT	chr4	95206902	CTTTTTTT	CTTTTTT	1629685	ExcessHet	0	none	0.08269	15	118	0.08269
chr4-095206902-CTTTTTTT-CTTTTTTTT	chr4	95206902	CTTTTTTT	CTTTTTTTT	1629685	ExcessHet	0	none	0.319764	44	118	0.319764
chr4-095206902-CTTTTTTT-CTTTTTTTTT	chr4	95206902	CTTTTTTT	CTTTTTTTTT	1629685	ExcessHet	0	none	0.08797200000000001	5	118	0.08797200000000001
chr4-095206902-CTTTTTTT-CTTTTTTTTTT	chr4	95206902	CTTTTTTT	CTTTTTTTTTT	1629685	ExcessHet	0	none	0.01096799999999999	0	118	0.01096799999999999
chr4-095206902-CTTTTTTT-CTTTTTTTTTTT	chr4	95206902	CTTTTTTT	CTTTTTTTTTTT	1629685	ExcessHet	0	none	0.00115599999999999	0	118	0.00115599999999999
chr4-095206902-CTTTTTTT-CTTTTTTTTTTTT	chr4	95206902	CTTTTTTT	CTTTTTTTTTTTT	1629685	ExcessHet	0	none	1.0799999999999996e-4	0	118	1.0799999999999996e-4
chr4-095206902-CTTTTTTT-CTTTTTTTTTTTTT	chr4	95206902	CTTTTTTT	CTTTTTTTTTTTTT	1629685	ExcessHet	0	none	0	0	118	1e-6
chr4-095206902-CTTTTTTT-GTTTTTTT	chr4	95206902	CTTTTTTT	GTTTTTTT	1629685	ExcessHet	0	none	0	0	118	1e-6
chr4-095206902-CTTTTTTT-TTTTTTTT	chr4	95206902	CTTTTTTT	TTTTTTTT	1629685	ExcessHet	0	none	0.007713	0	118	0.007713
chr4-095215969-G-A	chr4	95215969	G	A	9954	PASS	0.0026983	mid	0.00103599999999999	1	132	0.0026983
chr4-095216361-T-C	chr4	95216361	T	C	5538633	PASS	0.67044	mid	0.5859370000000005	72	130	0.67044
chr4-095219000-C-T	chr4	95219000	C	T	1136680	PASS	0.077312	sas	0.04209100000000001	4	134	0.077312
chr4-095219455-A-G	chr4	95219455	A	G	569254	PASS	0.070395	sas	0.03529900000000002	2	134	0.070395
chr4-095222132-G-A	chr4	95222132	G	A	16802	PASS	0.0027712	nfe	0.00152199999999999	1	134	0.0027712
chr4-095222275-GA-AA	chr4	95222275	GA	AA	13879	VQSRTrancheINDEL95.00to96.00	0	none	0.00169399999999999	0	132	0.00169399999999999
chr4-095222275-GA-CA	chr4	95222275	GA	CA	13879	VQSRTrancheINDEL95.00to96.00	0	none	0	0	132	1e-6
chr4-095222275-GA-G	chr4	95222275	GA	G	13879	VQSRTrancheINDEL95.00to96.00	6.9312e-4	amr	0.002115	0	132	0.002115
chr4-095222275-GA-GAA	chr4	95222275	GA	GAA	13879	VQSRTrancheINDEL95.00to96.00	0	none	0.007716	0	132	0.007716
chr4-095222275-GA-GAAA	chr4	95222275	GA	GAAA	13879	VQSRTrancheINDEL95.00to96.00	0	none	2.2000000000000003e-5	0	132	2.2000000000000003e-5
chr4-095222275-GA-GAAAA	chr4	95222275	GA	GAAAA	13879	VQSRTrancheINDEL95.00to96.00	0	none	0	0	132	1e-6
chr4-095222275-GA-GAAAAAA	chr4	95222275	GA	GAAAAAA	13879	VQSRTrancheINDEL95.00to96.00	0	none	0	0	132	1e-6
chr4-095222400-T-C	chr4	95222400	T	C	622867	PASS	0.35913	afr	0.06742500000000001	3	134	0.35913
chr4-095242478-G-A	chr4	95242478	G	A	6134	PASS	3.984e-5	afr	0	0	134	3.984e-5
chr4-095242478-G-T	chr4	95242478	G	T	6134	PASS	7.861e-5	nfe	7.099999999999998e-5	2	134	7.861e-5
chr4-095242521-T-A	chr4	95242521	T	A	1020	PASS	0	none	0	1	134	1e-6
chr4-095242732-CTGGGAACTGCA-C	chr4	95242732	CTGGGAACTGCA	C	4511119.97	PASS	0.56778	eas	0.3006189999999999	54	134	0.56778
chr4-095245119-C-T	chr4	95245119	C	T	1162205	PASS	0.056144	nfe	0.04411800000000002	9	134	0.056144
chr4-095245219-C-T	chr4	95245219	C	T	991090	PASS	0.11022	mid	0.08224300000000001	17	134	0.11022
chr4-095250530-A-G	chr4	95250530	A	G	1575425	PASS	0.082863	sas	0.05581400000000001	2	134	0.082863
chr4-095278481-CTTT-C	chr4	95278481	CTTT	C	668623	ExcessHet	1.13e-6	nfe	3.6999999999999985e-5	0	102	3.6999999999999985e-5
chr4-095278481-CTTT-CT	chr4	95278481	CTTT	CT	668623	ExcessHet	0	none	0.005386	0	102	0.005386
chr4-095278481-CTTT-CTT	chr4	95278481	CTTT	CTT	668623	ExcessHet	0	none	0.211781	23	102	0.211781
chr4-095278481-CTTT-CTTTT	chr4	95278481	CTTT	CTTTT	668623	ExcessHet	0	none	0.099116	13	102	0.099116
chr4-095278481-CTTT-CTTTTT	chr4	95278481	CTTT	CTTTTT	668623	ExcessHet	0	none	9.390000000000004e-4	0	102	9.390000000000004e-4
chr4-095278481-CTTT-CTTTTTT	chr4	95278481	CTTT	CTTTTTT	668623	ExcessHet	0	none	9e-6	0	102	9e-6
chr4-095278481-CTTT-TTTT	chr4	95278481	CTTT	TTTT	668623	ExcessHet	0	none	2.2000000000000003e-5	0	102	2.2000000000000003e-5
chr4-095335465-A-G	chr4	95335465	A	G	12503103	PASS	0.83793	eas	0.446317	74	134	0.83793
chr4-095335522-G-A	chr4	95335522	G	A	25850472	PASS	0.9912	eas	0.7883960000000002	110	134	0.9912
chr4-095548650-G-A	chr4	95548650	G	A	94265	PASS	0.016511	nfe	0.00857399999999998	3	134	0.016511
chr4-095548898-G-A	chr4	95548898	G	A	984	PASS	0	none	0	0	134	1e-6
chr4-095548898-G-C	chr4	95548898	G	C	984	PASS	0.0034599	afr	0	1	134	0.0034599
chr4-095548970-T-C	chr4	95548970	T	C	297932	PASS	0.041642	mid	0.02926400000000002	3	132	0.041642
chr4-095549071-AT-A	chr4	95549071	AT	A	18345	PASS	0	none	9e-6	0	134	9e-6
chr4-095549071-AT-CT	chr4	95549071	AT	CT	18345	PASS	0	none	0	0	134	1e-6
chr4-095549071-AT-GT	chr4	95549071	AT	GT	18345	PASS	0	none	0.002165	1	134	0.002165
chr4-095549283-T-G	chr4	95549283	T	G	6431	PASS	0	none	0.01067299999999998	0	0	0.01067299999999998
chr4-095839993-T-C	chr4	95839993	T	C	10024167	PASS	0.83253	eas	0.5550140000000001	83	134	0.83253
chr4-095840069-G-A	chr4	95840069	G	A	583810	PASS	0.044003	mid	0.01466999999999999	1	134	0.044003
chr4-095840082-G-A	chr4	95840082	G	A	2517932	PASS	0.12196	afr	0.074282	4	134	0.12196
chr4-095840105-G-C	chr4	95840105	G	C	4066341	PASS	0.1415	nfe	0.114434	22	134	0.1415
chr4-095840212-T-*	chr4	95840212	T	*	111846	PASS	0	none	9e-6	0	134	9e-6
chr4-095840212-T-A	chr4	95840212	T	A	111846	PASS	0.008935	sas	0.00191599999999999	1	134	0.008935
chr4-095841478-A-*	chr4	95841478	A	*	8178977	PASS	0	none	0	0	134	1e-6
chr4-095841478-A-G	chr4	95841478	A	G	8178977	PASS	0.78857	eas	0.48358699999999943	80	134	0.78857
chr4-095841516-A-*	chr4	95841516	A	*	1547539	PASS	0	none	9e-6	0	134	9e-6
chr4-095841516-A-T	chr4	95841516	A	T	1547539	PASS	0.18287	afr	0.13207300000000002	22	134	0.18287
chr4-095841547-C-T	chr4	95841547	C	T	7831386	PASS	0.93019	sas	0.8228430000000007	120	130	0.93019
chr4-095841604-A-G	chr4	95841604	A	G	12944	PASS	0.0099642	eas	0.00186599999999999	1	124	0.0099642
chr4-096902740-A-G	chr4	96902740	A	G	236035	PASS	0.079586	afr	0.018831	4	132	0.079586
chr4-096903166-G-A	chr4	96903166	G	A	99621	PASS	0.072955	afr	0.019807	2	130	0.072955
chr4-096903166-G-C	chr4	96903166	G	C	99621	PASS	0	none	7.099999999999998e-5	0	130	7.099999999999998e-5
chr4-096903189-GAAA-*	chr4	96903189	GAAA	*	902979	PASS	0	none	0.00117899999999999	0	96	0.00117899999999999
chr4-096903189-GAAA-AAAA	chr4	96903189	GAAA	AAAA	902979	PASS	0	none	0.004029	0	96	0.004029
chr4-096903189-GAAA-CAAA	chr4	96903189	GAAA	CAAA	902979	PASS	0	none	0	0	96	1e-6
chr4-096903189-GAAA-G	chr4	96903189	GAAA	G	902979	PASS	2.6555e-4	nfe	1.47e-4	0	96	2.6555e-4
chr4-096903189-GAAA-GA	chr4	96903189	GAAA	GA	902979	PASS	0	none	0.004514	1	96	0.004514
chr4-096903189-GAAA-GAA	chr4	96903189	GAAA	GAA	902979	PASS	0	none	0.04628400000000002	9	96	0.04628400000000002
chr4-096903189-GAAA-GAAAA	chr4	96903189	GAAA	GAAAA	902979	PASS	0	none	0.203693	38	96	0.203693
chr4-096903189-GAAA-GAAAAA	chr4	96903189	GAAA	GAAAAA	902979	PASS	0	none	0.023196	2	96	0.023196
chr4-096903189-GAAA-GAAAAAA	chr4	96903189	GAAA	GAAAAAA	902979	PASS	0	none	0.00147099999999999	0	96	0.00147099999999999
chr4-096903189-GAAA-GAAAAAAA	chr4	96903189	GAAA	GAAAAAAA	902979	PASS	0	none	9e-6	0	96	9e-6
chr4-096903189-GAAA-GGAAAA	chr4	96903189	GAAA	GGAAAA	902979	PASS	0	none	0	0	96	1e-6
chr4-097559209-G-A	chr4	97559209	G	A	194029	PASS	0.028467	mid	0.01630100000000001	2	134	0.028467
chr4-097559209-G-T	chr4	97559209	G	T	194029	PASS	0.0030611	nfe	9.400000000000004e-4	0	134	0.0030611
chr4-097712760-A-G	chr4	97712760	A	G	354718	PASS	0.094415	afr	0.01936000000000001	1	134	0.094415
chr4-097840749-C-*	chr4	97840749	C	*	6563056	PASS	0	none	0	0	134	1e-6
chr4-097840749-C-T	chr4	97840749	C	T	6563056	PASS	0.42589	afr	0.38845699999999983	54	134	0.42589
chr4-097840792-T-C	chr4	97840792	T	C	3201	PASS	8.542e-5	nfe	3.6999999999999985e-5	1	134	8.542e-5
chr4-097972183-G-C	chr4	97972183	G	C	2846710	PASS	0	none	0	0	134	1e-6
chr4-097972183-G-T	chr4	97972183	G	T	2846710	PASS	0.45328	afr	0.3683209999999994	53	134	0.45328
chr4-097972255-T-A	chr4	97972255	T	A	30834	PASS	0.0049435	nfe	0.002265	1	134	0.0049435
chr4-097972286-A-G	chr4	97972286	A	G	6575946	PASS	0.58103	amr	0.46056899999999934	59	134	0.58103
chr4-097972325-CGAGAAGAAA-C	chr4	97972325	CGAGAAGAAA	C	8176433	PASS	0	none	0	0	134	1e-6
chr4-097972325-CGAGAAGAAA-TGAGAAGAAA	chr4	97972325	CGAGAAGAAA	TGAGAAGAAA	8176433	PASS	0	none	0.4614889999999993	59	134	0.4614889999999993
chr4-097972377-T-C	chr4	97972377	T	C	6045	PASS	0.0040274	afr	1.6699999999999994e-4	1	134	0.0040274
chr4-097972486-T-C	chr4	97972486	T	C	53408	PASS	0.02733	sas	0.005648	1	134	0.02733
chr4-097972522-GT-AT	chr4	97972522	GT	AT	259875	PASS	0	none	0.03612400000000001	13	134	0.03612400000000001
chr4-097972522-GT-G	chr4	97972522	GT	G	259875	PASS	0	none	5.2999999999999994e-5	0	134	5.2999999999999994e-5
chr4-097972522-GT-GTT	chr4	97972522	GT	GTT	259875	PASS	0	none	9e-6	0	134	9e-6
chr4-097972522-GT-TT	chr4	97972522	GT	TT	259875	PASS	0	none	5.2999999999999994e-5	0	134	5.2999999999999994e-5
chr4-097972558-G-A	chr4	97972558	G	A	32303	PASS	0.0065204	nfe	0.004493	1	134	0.0065204
chr4-097972558-G-T	chr4	97972558	G	T	32303	PASS	0	none	9e-6	0	134	9e-6
chr4-097972570-A-C	chr4	97972570	A	C	2402334	PASS	0.43753	afr	0.34989099999999956	53	134	0.43753
chr4-097981127-A-G	chr4	97981127	A	G	5981601	PASS	0.46365	afr	0.3914579999999999	53	134	0.46365
chr4-097981396-G-C	chr4	97981396	G	C	8869	PASS	0.002231	nfe	5.640000000000005e-4	1	134	0.002231
chr4-098025493-G-A	chr4	98025493	G	A	112663	PASS	0.013342	nfe	0.00838699999999999	2	116	0.013342
chr4-098025545-G-A	chr4	98025545	G	A	5081871	PASS	0.42631	sas	0.39076599999999995	54	130	0.42631
chr4-098025587-A-G	chr4	98025587	A	G	5767478	PASS	0.43228	sas	0.3923769999999999	55	134	0.43228
chr4-098025599-A-G	chr4	98025599	A	G	6683727	PASS	0.43433	sas	0.3924309999999999	55	134	0.43433
chr4-098025732-C-A	chr4	98025732	C	A	10137624	PASS	0.42166	afr	0.3863759999999998	54	134	0.42166
chr4-098026175-G-A	chr4	98026175	G	A	6708373	PASS	0.44883	afr	0.3922959999999999	55	134	0.44883
chr4-098026250-T-C	chr4	98026250	T	C	4999084	PASS	0.46418	afr	0.3908089999999999	55	134	0.46418
chr4-098026321-GA-AA	chr4	98026321	GA	AA	31810	PASS	0	none	0.002414	0	130	0.002414
chr4-098026321-GA-G	chr4	98026321	GA	G	31810	PASS	2.3685e-4	sas	0.00122899999999999	0	130	0.00122899999999999
chr4-098026321-GA-GAA	chr4	98026321	GA	GAA	31810	PASS	0	none	0.017696	3	130	0.017696
chr4-098026321-GA-GAAA	chr4	98026321	GA	GAAA	31810	PASS	0	none	1.0799999999999996e-4	0	130	1.0799999999999996e-4
chr4-098026321-GA-GAAAAAA	chr4	98026321	GA	GAAAAAA	31810	PASS	0	none	3.6999999999999985e-5	0	130	3.6999999999999985e-5
chr4-098026321-GA-GAAAAAAAAAA	chr4	98026321	GA	GAAAAAAAAAA	31810	PASS	0	none	0	0	130	1e-6
chr4-098105836-T-C	chr4	98105836	T	C	33050	PASS	0.0073023	nfe	0.003219	1	118	0.0073023
chr4-098105986-T-C	chr4	98105986	T	C	6060973	PASS	0.43146	sas	0.3813669999999997	51	128	0.43146
chr4-098106008-T-C	chr4	98106008	T	C	669588	PASS	0.071407	afr	0.06390100000000003	4	124	0.071407
chr4-098106033-T-C	chr4	98106033	T	C	4567429	PASS	0.43232	sas	0.3811449999999997	52	130	0.43232
chr4-098106067-T-A	chr4	98106067	T	A	3391460	PASS	0	none	9e-6	0	130	9e-6
chr4-098106067-T-C	chr4	98106067	T	C	3391460	PASS	0.41421	sas	0.37949599999999967	51	130	0.41421
chr4-098109060-C-T	chr4	98109060	C	T	2498522	PASS	0.43127	afr	0.3542689999999997	55	134	0.43127
chr4-098109436-G-A	chr4	98109436	G	A	3334177	PASS	0.43444	sas	0.3803129999999997	54	128	0.43444
chr4-098128358-GA-AA	chr4	98128358	GA	AA	1864	VQSRTrancheINDEL95.00to96.00	0	none	0	0	134	1e-6
chr4-098128358-GA-G	chr4	98128358	GA	G	1864	VQSRTrancheINDEL95.00to96.00	1.55e-6	nfe	1.0799999999999996e-4	1	134	1.0799999999999996e-4
chr4-098128358-GA-GAA	chr4	98128358	GA	GAA	1864	VQSRTrancheINDEL95.00to96.00	0	none	1.0799999999999996e-4	0	134	1.0799999999999996e-4
chr4-098128442-A-G	chr4	98128442	A	G	6073756	PASS	0.4424	afr	0.393755	55	134	0.4424
chr4-098134255-A-G	chr4	98134255	A	G	1935857	PASS	0.43618	afr	0.32526099999999947	54	132	0.43618
chr4-098134329-T-A	chr4	98134329	T	A	3538300	PASS	0	none	0	0	134	1e-6
chr4-098134329-T-C	chr4	98134329	T	C	3538300	PASS	0.43803	afr	0.3750239999999995	54	134	0.43803
chr4-098134351-G-A	chr4	98134351	G	A	105954	PASS	0.019112	nfe	0.01013699999999999	5	134	0.019112
chr4-098134486-CAGATA-AAGATA	chr4	98134486	CAGATA	AAGATA	713802	PASS	0	none	9e-6	0	134	9e-6
chr4-098134486-CAGATA-C	chr4	98134486	CAGATA	C	713802	PASS	0.080285	mid	0.06212500000000001	9	134	0.080285
chr4-098134523-G-A	chr4	98134523	G	A	34220	PASS	0.0086908	nfe	0.004646	3	132	0.0086908
chr4-098134579-C-CTAA	chr4	98134579	C	CTAA	2255526.97	PASS	0.42573	afr	0.3218759999999994	54	128	0.42573
chr4-098143228-A-*	chr4	98143228	A	*	4633123	PASS	0	none	9e-6	0	134	9e-6
chr4-098143228-A-G	chr4	98143228	A	G	4633123	PASS	0.34319	afr	0.3131229999999997	45	134	0.34319
chr4-098143283-G-A	chr4	98143283	G	A	70972	PASS	0.028899	sas	0.005751	1	134	0.028899
chr4-098293386-ATT-A	chr4	98293386	ATT	A	370338	ExcessHet	2.055e-5	nfe	4.490000000000005e-4	0	98	4.490000000000005e-4
chr4-098293386-ATT-AT	chr4	98293386	ATT	AT	370338	ExcessHet	0	none	0.13476500000000002	10	98	0.13476500000000002
chr4-098293386-ATT-ATTT	chr4	98293386	ATT	ATTT	370338	ExcessHet	0	none	0.102029	12	98	0.102029
chr4-098293386-ATT-ATTTT	chr4	98293386	ATT	ATTTT	370338	ExcessHet	0	none	0.00105899999999999	0	98	0.00105899999999999
chr4-098293386-ATT-ATTTTT	chr4	98293386	ATT	ATTTTT	370338	ExcessHet	0	none	2.5100000000000014e-4	0	98	2.5100000000000014e-4
chr4-098293386-ATT-ATTTTTT	chr4	98293386	ATT	ATTTTTT	370338	ExcessHet	0	none	1.0799999999999996e-4	0	98	1.0799999999999996e-4
chr4-098293386-ATT-ATTTTTTT	chr4	98293386	ATT	ATTTTTTT	370338	ExcessHet	0	none	0	0	98	1e-6
chr4-098293386-ATT-ATTTTTTTT	chr4	98293386	ATT	ATTTTTTTT	370338	ExcessHet	0	none	9e-6	0	98	9e-6
chr4-098293386-ATT-ATTTTTTTTTTTTTT	chr4	98293386	ATT	ATTTTTTTTTTTTTT	370338	ExcessHet	0	none	0	0	98	1e-6
chr4-098293386-ATT-ATTTTTTTTTTTTTTT	chr4	98293386	ATT	ATTTTTTTTTTTTTTT	370338	ExcessHet	0	none	0	0	98	1e-6
chr4-098293386-ATT-GTT	chr4	98293386	ATT	GTT	370338	ExcessHet	0	none	0	0	98	1e-6
chr4-098293386-ATT-TTT	chr4	98293386	ATT	TTT	370338	ExcessHet	0	none	0	0	98	1e-6
chr4-098293585-T-A	chr4	98293585	T	A	7748	PASS	0.011159	afr	2.7300000000000035e-4	1	134	0.011159
chr4-098343174-A-G	chr4	98343174	A	G	682	PASS	2.295e-5	nfe	0	1	134	2.295e-5
chr4-098352714-G-A	chr4	98352714	G	A	194945	PASS	1.6372e-4	sas	1.6699999999999994e-4	0	132	1.6699999999999994e-4
chr4-098352714-G-T	chr4	98352714	G	T	194945	PASS	0.02811	nfe	0.021023	5	132	0.02811
chr4-098379287-A-C	chr4	98379287	A	C	133235	PASS	0.042725	mid	0.01445999999999999	1	134	0.042725
chr4-098391876-G-T	chr4	98391876	G	T	5768	PASS	0.0015309	nfe	5.41e-4	1	134	0.0015309
chr4-098391931-GTT-*	chr4	98391931	GTT	*	209296	ExcessHet	0	none	9e-6	0	106	9e-6
chr4-098391931-GTT-G	chr4	98391931	GTT	G	209296	ExcessHet	2.32e-6	nfe	2.09e-4	0	106	2.09e-4
chr4-098391931-GTT-GT	chr4	98391931	GTT	GT	209296	ExcessHet	0	none	0.01982	0	106	0.01982
chr4-098391931-GTT-GTTT	chr4	98391931	GTT	GTTT	209296	ExcessHet	0	none	0.10519200000000002	9	106	0.10519200000000002
chr4-098391931-GTT-GTTTT	chr4	98391931	GTT	GTTTT	209296	ExcessHet	0	none	0.00184099999999999	0	106	0.00184099999999999
chr4-098391931-GTT-GTTTTT	chr4	98391931	GTT	GTTTTT	209296	ExcessHet	0	none	1.6699999999999994e-4	0	106	1.6699999999999994e-4
chr4-098391931-GTT-GTTTTTT	chr4	98391931	GTT	GTTTTTT	209296	ExcessHet	0	none	2.2000000000000003e-5	0	106	2.2000000000000003e-5
chr4-098391931-GTT-GTTTTTTTTT	chr4	98391931	GTT	GTTTTTTTTT	209296	ExcessHet	0	none	2.2000000000000003e-5	0	106	2.2000000000000003e-5
chr4-098391931-GTT-GTTTTTTTTTTT	chr4	98391931	GTT	GTTTTTTTTTTT	209296	ExcessHet	0	none	9e-6	0	106	9e-6
chr4-098391931-GTT-TTT	chr4	98391931	GTT	TTT	209296	ExcessHet	0	none	0	0	106	1e-6
chr4-098404398-A-G	chr4	98404398	A	G	292103	PASS	0.17048	afr	0.02671800000000001	1	134	0.17048
chr4-098409479-T-C	chr4	98409479	T	C	410283	PASS	0.38781	afr	0.148832	0	0	0.38781
chr4-098409675-T-C	chr4	98409675	T	C	299405	PASS	0.25448	afr	0.05742200000000001	0	0	0.25448
chr4-098416627-G-A	chr4	98416627	G	A	188029	PASS	0.035695	nfe	0.02433000000000001	11	130	0.035695
chr4-098416730-C-*	chr4	98416730	C	*	4162343	PASS	0	none	0	0	134	1e-6
chr4-098416730-C-T	chr4	98416730	C	T	4162343	PASS	0.29383	sas	0.2582859999999998	31	134	0.29383
chr4-098416907-C-T	chr4	98416907	C	T	82112	PASS	0.0090693	nfe	0.004646	1	134	0.0090693
chr4-098416997-C-G	chr4	98416997	C	G	328071	PASS	0.1803	afr	0.02671800000000001	1	134	0.1803
chr4-098417216-T-A	chr4	98417216	T	A	1127165	PASS	0.28306	afr	0.098531	15	134	0.28306
chr4-098417227-A-G	chr4	98417227	A	G	226561	PASS	0.035241	nfe	0.02020500000000001	5	134	0.035241
chr4-098417368-T-C	chr4	98417368	T	C	46398	PASS	0.0039908	nfe	0.00269	1	134	0.0039908
chr4-098417584-C-G	chr4	98417584	C	G	785	PASS	3.1e-6	nfe	0	1	132	3.1e-6
chr4-098417584-C-T	chr4	98417584	C	T	785	PASS	7.73e-6	nfe	0	0	132	7.73e-6
chr4-098418557-C-T	chr4	98418557	C	T	1723846	PASS	0.2788	sas	0.23351600000000003	30	134	0.2788
chr4-098418637-ATG-A	chr4	98418637	ATG	A	39321	PASS	1.4639e-4	mid	1.6699999999999994e-4	0	134	1.6699999999999994e-4
chr4-098418637-ATG-TTG	chr4	98418637	ATG	TTG	39321	PASS	0	none	0.00224	1	134	0.00224
chr4-098418643-GTT-*	chr4	98418643	GTT	*	235775	ExcessHet	0	none	9e-6	0	100	9e-6
chr4-098418643-GTT-G	chr4	98418643	GTT	G	235775	ExcessHet	3.5e-7	nfe	1.0799999999999996e-4	0	100	1.0799999999999996e-4
chr4-098418643-GTT-GT	chr4	98418643	GTT	GT	235775	ExcessHet	0	none	0.004693	0	100	0.004693
chr4-098418643-GTT-GTTT	chr4	98418643	GTT	GTTT	235775	ExcessHet	0	none	0.13506800000000002	12	100	0.13506800000000002
chr4-098418643-GTT-GTTTT	chr4	98418643	GTT	GTTTT	235775	ExcessHet	0	none	0.00188999999999999	0	100	0.00188999999999999
chr4-098418643-GTT-GTTTTT	chr4	98418643	GTT	GTTTTT	235775	ExcessHet	0	none	8.9e-5	0	100	8.9e-5
chr4-098418643-GTT-GTTTTTT	chr4	98418643	GTT	GTTTTTT	235775	ExcessHet	0	none	0	0	100	1e-6
chr4-098418643-GTT-GTTTTTTTT	chr4	98418643	GTT	GTTTTTTTT	235775	ExcessHet	0	none	5.2999999999999994e-5	0	100	5.2999999999999994e-5
chr4-098418643-GTT-GTTTTTTTTT	chr4	98418643	GTT	GTTTTTTTTT	235775	ExcessHet	0	none	0	0	100	1e-6
chr4-098418643-GTT-TTT	chr4	98418643	GTT	TTT	235775	ExcessHet	0	none	0	0	100	1e-6
chr4-098418684-A-G	chr4	98418684	A	G	22852	PASS	0.0020032	nfe	9.640000000000004e-4	1	134	0.0020032
chr4-098420005-C-G	chr4	98420005	C	G	1254251	PASS	0.28566	afr	0.102183	15	134	0.28566
chr4-098433866-G-C	chr4	98433866	G	C	746169	PASS	0.18884	amr	0.06929900000000003	14	134	0.18884
chr4-098436848-G-T	chr4	98436848	G	T	194606	PASS	0.12646	afr	0.02245100000000002	1	132	0.12646
chr4-098436932-A-AT	chr4	98436932	A	AT	1736208.97	PASS	0.30439	afr	0.11744500000000002	15	134	0.30439
chr4-098442249-G-A	chr4	98442249	G	A	713257	PASS	0.092939	nfe	0.07261700000000001	9	132	0.092939
chr4-098472261-G-T	chr4	98472261	G	T	8305	PASS	3.314e-5	nfe	0.003218	0	114	0.003218
chr4-098472281-T-A	chr4	98472281	T	A	353	PASS	0	none	0	0	128	1e-6
chr4-098472281-T-G	chr4	98472281	T	G	353	PASS	0	none	0	0	128	1e-6
chr4-098472333-ATT-*	chr4	98472333	ATT	*	164231	ExcessHet	0	none	0	0	98	1e-6
chr4-098472333-ATT-A	chr4	98472333	ATT	A	164231	ExcessHet	4.676e-5	nfe	3.160000000000005e-4	0	98	3.160000000000005e-4
chr4-098472333-ATT-AT	chr4	98472333	ATT	AT	164231	ExcessHet	0	none	0.08521700000000001	11	98	0.08521700000000001
chr4-098472333-ATT-ATTT	chr4	98472333	ATT	ATTT	164231	ExcessHet	0	none	0.04141100000000001	5	98	0.04141100000000001
chr4-098472333-ATT-ATTTT	chr4	98472333	ATT	ATTTT	164231	ExcessHet	0	none	3.160000000000005e-4	0	98	3.160000000000005e-4
chr4-098472333-ATT-TTT	chr4	98472333	ATT	TTT	164231	ExcessHet	0	none	9e-6	0	98	9e-6
chr4-098472465-G-A	chr4	98472465	G	A	8695	PASS	8.3662e-4	nfe	4.05e-4	1	134	8.3662e-4
chr4-098472465-G-T	chr4	98472465	G	T	8695	PASS	0	none	0	0	134	1e-6
chr4-098472585-T-A	chr4	98472585	T	A	1020811	PASS	0.32593	afr	0.05466500000000002	1	134	0.32593
chr4-098472666-A-G	chr4	98472666	A	G	1845	PASS	3.0217e-4	nfe	3.6999999999999985e-5	1	134	3.0217e-4
chr4-098476507-A-G	chr4	98476507	A	G	692607	PASS	0.14901	afr	0.024677	1	134	0.14901
chr4-098476589-A-G	chr4	98476589	A	G	16139	PASS	0.0070933	afr	6.340000000000003e-4	1	134	0.0070933
chr4-098478597-G-A	chr4	98478597	G	A	6322667	PASS	0	none	0	0	134	1e-6
chr4-098478597-G-T	chr4	98478597	G	T	6322667	PASS	0.73819	afr	0.4021619999999994	46	134	0.73819
chr4-098478650-C-G	chr4	98478650	C	G	70026	PASS	0.0065322	nfe	0.00269	2	134	0.0065322
chr4-098478924-T-C	chr4	98478924	T	C	961820	PASS	0.37486	afr	0.068519	3	132	0.37486
chr4-098482390-T-G	chr4	98482390	T	G	79	PASS	0	none	3.6999999999999985e-5	0	128	3.6999999999999985e-5
chr4-098482415-A-G	chr4	98482415	A	G	361521	PASS	0.14914	amr	0.060534	13	110	0.14914
chr4-098482633-T-G	chr4	98482633	T	G	587465	PASS	0.45843	sas	0.219848	0	0	0.45843
chr4-098484986-T-C	chr4	98484986	T	C	774990	PASS	0.56339	amr	0.209127	0	0	0.56339
chr4-098485112-TAAAAAA-*	chr4	98485112	TAAAAAA	*	256506	PASS	0	none	2.2000000000000003e-5	0	0	2.2000000000000003e-5
chr4-098485112-TAAAAAA-AAAAAAA	chr4	98485112	TAAAAAA	AAAAAAA	256506	PASS	0	none	3.6999999999999985e-5	0	0	3.6999999999999985e-5
chr4-098485112-TAAAAAA-T	chr4	98485112	TAAAAAA	T	256506	PASS	7.3268e-4	nfe	1.27e-4	0	0	7.3268e-4
chr4-098485112-TAAAAAA-TA	chr4	98485112	TAAAAAA	TA	256506	PASS	0	none	0.00185999999999999	0	0	0.00185999999999999
chr4-098485112-TAAAAAA-TAA	chr4	98485112	TAAAAAA	TAA	256506	PASS	0	none	0.01038599999999999	0	0	0.01038599999999999
chr4-098485112-TAAAAAA-TAAA	chr4	98485112	TAAAAAA	TAAA	256506	PASS	0	none	0.05193700000000002	0	0	0.05193700000000002
chr4-098485112-TAAAAAA-TAAAA	chr4	98485112	TAAAAAA	TAAAA	256506	PASS	0	none	0.03546300000000001	0	0	0.03546300000000001
chr4-098485112-TAAAAAA-TAAAAA	chr4	98485112	TAAAAAA	TAAAAA	256506	PASS	0	none	0.00802399999999999	0	0	0.00802399999999999
chr4-098485112-TAAAAAA-TAAAAAAA	chr4	98485112	TAAAAAA	TAAAAAAA	256506	PASS	0	none	0.00115199999999999	0	0	0.00115199999999999
chr4-098485112-TAAAAAA-TAAAAAAAA	chr4	98485112	TAAAAAA	TAAAAAAAA	256506	PASS	0	none	6.999999999999998e-5	0	0	6.999999999999998e-5
chr4-098485114-A-*	chr4	98485114	A	*	48	VQSRTrancheSNP99.80to99.90	0	none	0.10170500000000002	0	0	0.10170500000000002
chr4-098485114-A-T	chr4	98485114	A	T	48	VQSRTrancheSNP99.80to99.90	0	none	9e-6	0	0	9e-6
chr4-098485115-A-*	chr4	98485115	A	*	624	VQSRTrancheSNP99.80to99.90	0	none	0.06774000000000001	0	0	0.06774000000000001
chr4-098485115-A-G	chr4	98485115	A	G	624	VQSRTrancheSNP99.80to99.90	0	none	9e-6	0	0	9e-6
chr4-098485115-A-T	chr4	98485115	A	T	624	VQSRTrancheSNP99.80to99.90	0	none	2.2000000000000003e-5	0	0	2.2000000000000003e-5
chr4-098486434-AAT-A	chr4	98486434	AAT	A	7971.97	PASS	0.0023877	eas	0.002036	1	60	0.0023877
chr4-098486434-AAT-AATAT	chr4	98486434	AAT	AATAT	7971.97	PASS	0	none	8.430000000000002e-4	0	60	8.430000000000002e-4
chr4-098486522-T-C	chr4	98486522	T	C	765741	PASS	0.14944	mid	0.08110400000000002	12	128	0.14944
chr4-098486756-G-A	chr4	98486756	G	A	120516	PASS	0.0055691	nfe	0.003804	1	134	0.0055691
chr4-098486917-G-A	chr4	98486917	G	A	2086324	PASS	0.1385	mid	0.09182	12	134	0.1385
chr4-098486955-T-C	chr4	98486955	T	C	13459306	PASS	0.86592	amr	0.7422180000000002	91	134	0.86592
chr4-098487015-T-C	chr4	98487015	T	C	103281	PASS	0.027578	sas	0.01076399999999998	5	134	0.027578
chr4-098507874-A-C	chr4	98507874	A	C	2022509	PASS	0.49765	eas	0.214042	24	134	0.49765
chr4-098658009-C-A	chr4	98658009	C	A	750966	PASS	0.067539	sas	0.04438000000000002	9	130	0.067539
chr4-098658328-C-T	chr4	98658328	C	T	1169738	PASS	0.20919	afr	0.07659300000000001	6	124	0.20919
chr4-098658511-G-A	chr4	98658511	G	A	40185	PASS	0	none	9e-6	0	0	9e-6
chr4-098658511-G-C	chr4	98658511	G	C	40185	PASS	0.13294	sas	0.01007399999999999	0	0	0.13294
chr4-098740654-G-A	chr4	98740654	G	A	903473	PASS	0.46445	sas	0.223112	43	122	0.46445
chr4-098740666-CT-C	chr4	98740666	CT	C	100746.97	PASS	0.07581	afr	0.016587	1	124	0.07581
chr4-098740988-C-T	chr4	98740988	C	T	129177	PASS	0.022031	nfe	0.016644	2	134	0.022031
chr4-098741073-T-C	chr4	98741073	T	C	995534	PASS	0.25485	amr	0.10818200000000004	13	128	0.25485
chr4-098741162-G-*	chr4	98741162	G	*	604782	PASS	0	none	0	0	118	1e-6
chr4-098741162-G-A	chr4	98741162	G	A	604782	PASS	0.24952	afr	0.038291	0	118	0.24952
chr4-098741179-G-A	chr4	98741179	G	A	568924	PASS	0.24918	afr	0.038209	1	116	0.24918
chr4-098874272-CTTTTTT-C	chr4	98874272	CTTTTTT	C	8885.97	PASS	0	none	9e-6	0	0	9e-6
chr4-098874272-CTTTTTT-CT	chr4	98874272	CTTTTTT	CT	8885.97	PASS	0	none	6.999999999999998e-5	0	0	6.999999999999998e-5
chr4-098874272-CTTTTTT-CTT	chr4	98874272	CTTTTTT	CTT	8885.97	PASS	0	none	3.6999999999999985e-5	0	0	3.6999999999999985e-5
chr4-098874272-CTTTTTT-CTTT	chr4	98874272	CTTTTTT	CTTT	8885.97	PASS	0	none	6.080000000000004e-4	0	0	6.080000000000004e-4
chr4-098874272-CTTTTTT-CTTTT	chr4	98874272	CTTTTTT	CTTTT	8885.97	PASS	0	none	7.010000000000006e-4	0	0	7.010000000000006e-4
chr4-098874272-CTTTTTT-CTTTTT	chr4	98874272	CTTTTTT	CTTTTT	8885.97	PASS	0	none	0.002033	0	0	0.002033
chr4-098874272-CTTTTTT-CTTTTTTT	chr4	98874272	CTTTTTT	CTTTTTTT	8885.97	PASS	0	none	0.002107	0	0	0.002107
chr4-098874272-CTTTTTT-CTTTTTTTT	chr4	98874272	CTTTTTT	CTTTTTTTT	8885.97	PASS	0	none	2.720000000000003e-4	0	0	2.720000000000003e-4
chr4-098874272-CTTTTTT-CTTTTTTTTTT	chr4	98874272	CTTTTTT	CTTTTTTTTTT	8885.97	PASS	0	none	0	0	0	1e-6
chr4-098874779-G-T	chr4	98874779	G	T	63453	PASS	0.17768	nfe	0.05073900000000001	0	0	0.17768
chr4-098875288-T-C	chr4	98875288	T	C	7724	PASS	0	none	0.005704	0	0	0.005704
chr4-098875626-T-C	chr4	98875626	T	C	73056	PASS	0.29871	nfe	0.037956	0	0	0.29871
chr4-098875633-T-C	chr4	98875633	T	C	73058	PASS	0.17161	nfe	0.038089	0	0	0.17161
chr4-098875795-C-T	chr4	98875795	C	T	20840	PASS	0.082089	nfe	0.01500999999999998	0	0	0.082089
chr4-098876193-A-AT	chr4	98876193	A	AT	18173.97	PASS	0.18309	nfe	0.01111599999999999	0	0	0.18309
chr4-098880835-CAAAAAA-C	chr4	98880835	CAAAAAA	C	1351050.97	ExcessHet	1.62e-6	nfe	9e-6	0	96	9e-6
chr4-098880835-CAAAAAA-CA	chr4	98880835	CAAAAAA	CA	1351050.97	ExcessHet	0	none	6.790000000000002e-4	1	96	6.790000000000002e-4
chr4-098880835-CAAAAAA-CAA	chr4	98880835	CAAAAAA	CAA	1351050.97	ExcessHet	0	none	0.003952	0	96	0.003952
chr4-098880835-CAAAAAA-CAAA	chr4	98880835	CAAAAAA	CAAA	1351050.97	ExcessHet	0	none	0.01799600000000002	2	96	0.01799600000000002
chr4-098880835-CAAAAAA-CAAAA	chr4	98880835	CAAAAAA	CAAAA	1351050.97	ExcessHet	0	none	0.06192800000000002	8	96	0.06192800000000002
chr4-098880835-CAAAAAA-CAAAAA	chr4	98880835	CAAAAAA	CAAAAA	1351050.97	ExcessHet	0	none	0.207437	26	96	0.207437
chr4-098880835-CAAAAAA-CAAAAAAA	chr4	98880835	CAAAAAA	CAAAAAAA	1351050.97	ExcessHet	0	none	0.149248	11	96	0.149248
chr4-098880835-CAAAAAA-CAAAAAAAA	chr4	98880835	CAAAAAA	CAAAAAAAA	1351050.97	ExcessHet	0	none	0.01250499999999999	2	96	0.01250499999999999
chr4-098880835-CAAAAAA-CAAAAAAAAA	chr4	98880835	CAAAAAA	CAAAAAAAAA	1351050.97	ExcessHet	0	none	5.180000000000002e-4	0	96	5.180000000000002e-4
chr4-098880835-CAAAAAA-CAAAAAAAAAA	chr4	98880835	CAAAAAA	CAAAAAAAAAA	1351050.97	ExcessHet	0	none	9e-6	0	96	9e-6
chr4-098880835-CAAAAAA-CAAAAAAAAAAA	chr4	98880835	CAAAAAA	CAAAAAAAAAAA	1351050.97	ExcessHet	0	none	0	0	96	1e-6
chr4-098880854-G-*	chr4	98880854	G	*	3747	VQSRTrancheSNP99.80to99.90	0	none	9e-6	0	72	9e-6
chr4-098880854-G-A	chr4	98880854	G	A	3747	VQSRTrancheSNP99.80to99.90	6.19e-6	nfe	3.160000000000005e-4	0	72	3.160000000000005e-4
chr4-098880854-G-C	chr4	98880854	G	C	3747	VQSRTrancheSNP99.80to99.90	0.0019601	eas	5.2999999999999994e-5	0	72	0.0019601
chr4-098880854-G-T	chr4	98880854	G	T	3747	VQSRTrancheSNP99.80to99.90	0.0027577	nfe	0.002087	0	72	0.0027577
chr4-098880857-C-A	chr4	98880857	C	A	3204	VQSRTrancheSNP99.80to99.90	7.4199e-4	afr	0.003394	0	92	0.003394
chr4-098880857-C-G	chr4	98880857	C	G	3204	VQSRTrancheSNP99.80to99.90	0	none	0	0	92	1e-6
chr4-098880919-A-C	chr4	98880919	A	C	508584	PASS	0.54623	eas	0.04422200000000002	5	132	0.54623
chr4-098881149-GAAAA-*	chr4	98881149	GAAAA	*	529301	ExcessHet	0	none	2.2000000000000003e-5	0	94	2.2000000000000003e-5
chr4-098881149-GAAAA-AAAAA	chr4	98881149	GAAAA	AAAAA	529301	ExcessHet	0	none	0.01182399999999999	0	94	0.01182399999999999
chr4-098881149-GAAAA-G	chr4	98881149	GAAAA	G	529301	ExcessHet	0	none	0	0	94	1e-6
chr4-098881149-GAAAA-GA	chr4	98881149	GAAAA	GA	529301	ExcessHet	0	none	5.2999999999999994e-5	0	94	5.2999999999999994e-5
chr4-098881149-GAAAA-GAA	chr4	98881149	GAAAA	GAA	529301	ExcessHet	0	none	0.002989	0	94	0.002989
chr4-098881149-GAAAA-GAAA	chr4	98881149	GAAAA	GAAA	529301	ExcessHet	0	none	0.138513	8	94	0.138513
chr4-098881149-GAAAA-GAAAAA	chr4	98881149	GAAAA	GAAAAA	529301	ExcessHet	0	none	0.12604500000000002	19	94	0.12604500000000002
chr4-098881149-GAAAA-GAAAAAA	chr4	98881149	GAAAA	GAAAAAA	529301	ExcessHet	0	none	0.002138	0	94	0.002138
chr4-098881149-GAAAA-GAAAAAAA	chr4	98881149	GAAAA	GAAAAAAA	529301	ExcessHet	0	none	1.88e-4	0	94	1.88e-4
chr4-098881194-AC-A	chr4	98881194	AC	A	23182	PASS	0	none	0	0	134	1e-6
chr4-098881194-AC-TC	chr4	98881194	AC	TC	23182	PASS	0	none	0.00125299999999999	1	134	0.00125299999999999
chr4-098881244-C-T	chr4	98881244	C	T	5986734	PASS	0.84499	afr	0.47531099999999943	61	132	0.84499
chr4-098886678-C-CACT	chr4	98886678	C	CACT	742	VQSRTrancheINDEL95.00to96.00	0	none	0	0	0	1e-6
chr4-098886678-C-T	chr4	98886678	C	T	742	VQSRTrancheINDEL95.00to96.00	3.905e-5	amr	3.6999999999999985e-5	0	0	3.905e-5
chr4-098886985-CTTAAA-C	chr4	98886985	CTTAAA	C	7747089	PASS	0.269	nfe	0.224872	36	132	0.269
chr4-098886985-CTTAAA-GTTAAA	chr4	98886985	CTTAAA	GTTAAA	7747089	PASS	0	none	3.160000000000005e-4	0	132	3.160000000000005e-4
chr4-098887012-TAACATATCTTAAGTATCAGTATTCC-*	chr4	98887012	TAACATATCTTAAGTATCAGTATTCC	*	146.97	PASS	0	none	0	0	134	1e-6
chr4-098887012-TAACATATCTTAAGTATCAGTATTCC-T	chr4	98887012	TAACATATCTTAAGTATCAGTATTCC	T	146.97	PASS	0	none	0	1	134	1e-6
chr4-098887103-G-A	chr4	98887103	G	A	10622658	PASS	0.27641	nfe	0.225519	36	132	0.27641
chr4-098887880-T-C	chr4	98887880	T	C	385	PASS	3.1e-6	nfe	0	1	134	3.1e-6
chr4-098888025-A-T	chr4	98888025	A	T	261148	PASS	0.035169	afr	0.01943900000000001	3	134	0.035169
chr4-098890771-T-C	chr4	98890771	T	C	200902	PASS	0.13738	amr	0.06405900000000002	0	0	0.13738
chr4-098890785-G-C	chr4	98890785	G	C	888799	PASS	0.54612	afr	0.2614619999999994	0	0	0.54612
chr4-098891149-C-A	chr4	98891149	C	A	324424	PASS	0.020532	nfe	0.01343599999999999	4	134	0.020532
chr4-098891604-A-G	chr4	98891604	A	G	792	PASS	2.28e-6	nfe	0	1	90	2.28e-6
chr4-098891604-A-T	chr4	98891604	A	T	792	PASS	3.3008e-4	amr	7.099999999999998e-5	0	90	3.3008e-4
chr4-098901754-T-C	chr4	98901754	T	C	4800650	PASS	0.28387	nfe	0.225639	36	134	0.28387
chr4-098902030-T-C	chr4	98902030	T	C	49449	PASS	0.026539	amr	0.001966	1	134	0.026539
chr4-098902074-ATT-A	chr4	98902074	ATT	A	551213	ExcessHet	1.9999e-4	afr	0.002337	0	88	0.002337
chr4-098902074-ATT-AT	chr4	98902074	ATT	AT	551213	ExcessHet	0	none	0.192879	15	88	0.192879
chr4-098902074-ATT-ATTT	chr4	98902074	ATT	ATTT	551213	ExcessHet	0	none	0.11788800000000002	12	88	0.11788800000000002
chr4-098902074-ATT-ATTTT	chr4	98902074	ATT	ATTTT	551213	ExcessHet	0	none	0.00132499999999999	0	88	0.00132499999999999
chr4-098902074-ATT-ATTTTT	chr4	98902074	ATT	ATTTTT	551213	ExcessHet	0	none	9e-6	0	88	9e-6
chr4-098902074-ATT-TTT	chr4	98902074	ATT	TTT	551213	ExcessHet	0	none	9e-6	0	88	9e-6
chr4-098909689-G-A	chr4	98909689	G	A	78453	PASS	0.027429	afr	0.00264	2	134	0.027429
chr4-098909943-C-A	chr4	98909943	C	A	32291	PASS	0.026505	afr	0.00249	2	134	0.026505
chr4-098928773-C-T	chr4	98928773	C	T	345521	PASS	0.033291	afr	0.01912300000000002	3	134	0.033291
chr4-098928779-T-C	chr4	98928779	T	C	2534845	PASS	0.53244	afr	0.16173300000000002	16	134	0.53244
chr4-098928975-A-G	chr4	98928975	A	G	14261749	PASS	0.84246	afr	0.4789879999999994	61	134	0.84246
chr4-098928987-G-A	chr4	98928987	G	A	1583	PASS	1.268e-4	nfe	0	1	134	1.268e-4
chr4-098929190-A-G	chr4	98929190	A	G	376874	PASS	0.033571	afr	0.01933400000000001	3	134	0.033571
chr4-098929299-CTTTTTTTTT-C	chr4	98929299	CTTTTTTTTT	C	900347	PASS	0.001814	afr	1.88e-4	0	110	0.001814
chr4-098929299-CTTTTTTTTT-CCTTTTTTTTTTT	chr4	98929299	CTTTTTTTTT	CCTTTTTTTTTTT	900347	PASS	0	none	0	0	110	1e-6
chr4-098929299-CTTTTTTTTT-CTTT	chr4	98929299	CTTTTTTTTT	CTTT	900347	PASS	0	none	9e-6	0	110	9e-6
chr4-098929299-CTTTTTTTTT-CTTTT	chr4	98929299	CTTTTTTTTT	CTTTT	900347	PASS	0	none	1.6699999999999994e-4	0	110	1.6699999999999994e-4
chr4-098929299-CTTTTTTTTT-CTTTTT	chr4	98929299	CTTTTTTTTT	CTTTTT	900347	PASS	0	none	0.00159399999999999	0	110	0.00159399999999999
chr4-098929299-CTTTTTTTTT-CTTTTTT	chr4	98929299	CTTTTTTTTT	CTTTTTT	900347	PASS	0	none	0.0095309999999999891	5	110	0.0095309999999999891
chr4-098929299-CTTTTTTTTT-CTTTTTTT	chr4	98929299	CTTTTTTTTT	CTTTTTTT	900347	PASS	0	none	0.04923600000000001	12	110	0.04923600000000001
chr4-098929299-CTTTTTTTTT-CTTTTTTTT	chr4	98929299	CTTTTTTTTT	CTTTTTTTT	900347	PASS	0	none	0.12972900000000004	26	110	0.12972900000000004
chr4-098929299-CTTTTTTTTT-CTTTTTTTTTT	chr4	98929299	CTTTTTTTTT	CTTTTTTTTTT	900347	PASS	0	none	0.10915000000000002	11	110	0.10915000000000002
chr4-098929299-CTTTTTTTTT-CTTTTTTTTTTT	chr4	98929299	CTTTTTTTTT	CTTTTTTTTTTT	900347	PASS	0	none	0.047262	11	110	0.047262
chr4-098929299-CTTTTTTTTT-CTTTTTTTTTTTT	chr4	98929299	CTTTTTTTTT	CTTTTTTTTTTTT	900347	PASS	0	none	0.007167	0	110	0.007167
chr4-098929299-CTTTTTTTTT-CTTTTTTTTTTTTT	chr4	98929299	CTTTTTTTTT	CTTTTTTTTTTTTT	900347	PASS	0	none	8.920000000000005e-4	0	110	8.920000000000005e-4
chr4-098929299-CTTTTTTTTT-CTTTTTTTTTTTTTT	chr4	98929299	CTTTTTTTTT	CTTTTTTTTTTTTTT	900347	PASS	0	none	7.099999999999998e-5	0	110	7.099999999999998e-5
chr4-098929299-CTTTTTTTTT-CTTTTTTTTTTTTTTT	chr4	98929299	CTTTTTTTTT	CTTTTTTTTTTTTTTT	900347	PASS	0	none	2.2000000000000003e-5	0	110	2.2000000000000003e-5
chr4-098929299-CTTTTTTTTT-TTTTTTTTTT	chr4	98929299	CTTTTTTTTT	TTTTTTTTTT	900347	PASS	0	none	4.500000000000005e-4	0	110	4.500000000000005e-4
chr4-098929300-T-*	chr4	98929300	T	*	1602	PASS	0	none	0.18825700000000004	48	100	0.18825700000000004
chr4-098929300-T-C	chr4	98929300	T	C	1602	PASS	0.0015364	sas	8.920000000000005e-4	0	100	0.0015364
chr4-098929302-T-*	chr4	98929302	T	*	36	PASS	0	none	0.01229599999999998	6	98	0.01229599999999998
chr4-098929302-T-A	chr4	98929302	T	A	36	PASS	0	none	3.6999999999999985e-5	0	98	3.6999999999999985e-5
chr4-098929424-C-T	chr4	98929424	C	T	7612	PASS	0.0028477	sas	0.00127699999999999	1	122	0.0028477
chr4-098956251-T-A	chr4	98956251	T	A	1686152	PASS	0	none	9e-6	0	0	9e-6
chr4-098956251-T-G	chr4	98956251	T	G	1686152	PASS	0.86745	afr	0.35817799999999994	0	0	0.86745
chr4-098956294-T-G	chr4	98956294	T	G	988756	PASS	0.58493	afr	0.22121800000000005	0	0	0.58493
chr4-098956601-CAAAAAAAA-*	chr4	98956601	CAAAAAAAA	*	1465436	PASS	0	none	3.6999999999999985e-5	0	0	3.6999999999999985e-5
chr4-098956601-CAAAAAAAA-AAAAAAAAA	chr4	98956601	CAAAAAAAA	AAAAAAAAA	1465436	PASS	0	none	9.839999999999994e-4	0	0	9.839999999999994e-4
chr4-098956601-CAAAAAAAA-C	chr4	98956601	CAAAAAAAA	C	1465436	PASS	8.61e-6	sas	9e-6	0	0	9e-6
chr4-098956601-CAAAAAAAA-CA	chr4	98956601	CAAAAAAAA	CA	1465436	PASS	0	none	6.999999999999998e-5	0	0	6.999999999999998e-5
chr4-098956601-CAAAAAAAA-CAA	chr4	98956601	CAAAAAAAA	CAA	1465436	PASS	0	none	1.6699999999999994e-4	0	0	1.6699999999999994e-4
chr4-098956601-CAAAAAAAA-CAAA	chr4	98956601	CAAAAAAAA	CAAA	1465436	PASS	0	none	0.002157	0	0	0.002157
chr4-098956601-CAAAAAAAA-CAAAA	chr4	98956601	CAAAAAAAA	CAAAA	1465436	PASS	0	none	0.00869799999999999	0	0	0.00869799999999999
chr4-098956601-CAAAAAAAA-CAAAAA	chr4	98956601	CAAAAAAAA	CAAAAA	1465436	PASS	0	none	0.03125000000000001	0	0	0.03125000000000001
chr4-098956601-CAAAAAAAA-CAAAAAA	chr4	98956601	CAAAAAAAA	CAAAAAA	1465436	PASS	0	none	0.110297	0	0	0.110297
chr4-098956601-CAAAAAAAA-CAAAAAAA	chr4	98956601	CAAAAAAAA	CAAAAAAA	1465436	PASS	0	none	0.11656300000000004	0	0	0.11656300000000004
chr4-098956601-CAAAAAAAA-CAAAAAAAAA	chr4	98956601	CAAAAAAAA	CAAAAAAAAA	1465436	PASS	0	none	0.07505300000000002	0	0	0.07505300000000002
chr4-098956601-CAAAAAAAA-CAAAAAAAAAA	chr4	98956601	CAAAAAAAA	CAAAAAAAAAA	1465436	PASS	0	none	0.02332	0	0	0.02332
chr4-098956601-CAAAAAAAA-CAAAAAAAAAAA	chr4	98956601	CAAAAAAAA	CAAAAAAAAAAA	1465436	PASS	0	none	0.006295	0	0	0.006295
chr4-098956601-CAAAAAAAA-CAAAAAAAAAAAA	chr4	98956601	CAAAAAAAA	CAAAAAAAAAAAA	1465436	PASS	0	none	0.00144299999999999	0	0	0.00144299999999999
chr4-098956601-CAAAAAAAA-CAAAAAAAAAAAAA	chr4	98956601	CAAAAAAAA	CAAAAAAAAAAAAA	1465436	PASS	0	none	4.710000000000004e-4	0	0	4.710000000000004e-4
chr4-098956601-CAAAAAAAA-CAAAAAAAAAAAAAA	chr4	98956601	CAAAAAAAA	CAAAAAAAAAAAAAA	1465436	PASS	0	none	9e-6	0	0	9e-6
chr4-098956601-CAAAAAAAA-CAAAAAAAAAAAAAAA	chr4	98956601	CAAAAAAAA	CAAAAAAAAAAAAAAA	1465436	PASS	0	none	0	0	0	1e-6
chr4-098956601-CAAAAAAAA-TAAAAAAAA	chr4	98956601	CAAAAAAAA	TAAAAAAAA	1465436	PASS	0	none	0	0	0	1e-6
chr4-098956633-T-A	chr4	98956633	T	A	262	VQSRTrancheSNP99.70to99.80	3.275e-5	eas	2.500000000000001e-4	0	0	2.500000000000001e-4
chr4-098956913-G-A	chr4	98956913	G	A	393081	PASS	0.16395	eas	0.05878100000000002	0	0	0.16395
chr4-098995562-GGGGGCGGGGCC-G	chr4	98995562	GGGGGCGGGGCC	G	109564	PASS	0.7822	eas	0.03241500000000001	0	0	0.7822
chr4-098995562-GGGGGCGGGGCC-TGGGGCGGGGCC	chr4	98995562	GGGGGCGGGGCC	TGGGGCGGGGCC	109564	PASS	0	none	9e-6	0	0	9e-6
chr4-098995567-C-*	chr4	98995567	C	*	592770.97	VQSRTrancheINDEL99.90to99.95	0	none	0.03241500000000001	0	0	0.03241500000000001
chr4-098995567-C-CA	chr4	98995567	C	CA	592770.97	VQSRTrancheINDEL99.90to99.95	0	none	9e-6	0	0	9e-6
chr4-098995567-C-CG	chr4	98995567	C	CG	592770.97	VQSRTrancheINDEL99.90to99.95	0.91942	nfe	0.157121	0	0	0.91942
chr4-098995567-C-CGGGGGCG	chr4	98995567	C	CGGGGGCG	592770.97	VQSRTrancheINDEL99.90to99.95	9.866e-4	sas	3.6999999999999985e-5	0	0	9.866e-4
chr4-098995567-C-CGGGGGCGGGGGCG	chr4	98995567	C	CGGGGGCGGGGGCG	592770.97	VQSRTrancheINDEL99.90to99.95	0	none	2.2000000000000003e-5	0	0	2.2000000000000003e-5
chr4-098995568-GGGGCC-*	chr4	98995568	GGGGCC	*	3798.97	VQSRTrancheINDEL99.50to99.90	0	none	0.02915400000000002	0	0	0.02915400000000002
chr4-098995568-GGGGCC-G	chr4	98995568	GGGGCC	G	3798.97	VQSRTrancheINDEL99.50to99.90	0.0042761	nfe	8.480000000000002e-4	0	0	0.0042761
chr4-098995572-C-*	chr4	98995572	C	*	736	VQSRTrancheSNP99.90to99.95	0	none	0.030247	0	0	0.030247
chr4-098995572-C-G	chr4	98995572	C	G	736	VQSRTrancheSNP99.90to99.95	0	none	5.660000000000005e-4	0	0	5.660000000000005e-4
chr4-098995573-C-*	chr4	98995573	C	*	690654	VQSRTrancheSNP99.95to100.00	0	none	0.03347600000000002	0	0	0.03347600000000002
chr4-098995573-C-G	chr4	98995573	C	G	690654	VQSRTrancheSNP99.95to100.00	0.95006	nfe	0.19345	0	0	0.95006
chr4-098995608-T-TC	chr4	98995608	T	TC	8331566.97	VQSRTrancheINDEL99.50to99.90	0	none	0	0	24	1e-6
chr4-098995608-T-TG	chr4	98995608	T	TG	8331566.97	VQSRTrancheINDEL99.50to99.90	0.99606	nfe	0.882275	24	24	0.99606
chr4-098995613-C-*	chr4	98995613	C	*	130	PASS	0	none	0	0	60	1e-6
chr4-098995613-C-T	chr4	98995613	C	T	130	PASS	7.96e-6	nfe	0	0	60	7.96e-6
chr4-098995614-C-*	chr4	98995614	C	*	13213	PASS	0	none	0	0	68	1e-6
chr4-098995614-C-T	chr4	98995614	C	T	13213	PASS	0.017417	afr	0.00151899999999999	0	68	0.017417
chr4-098995615-T-*	chr4	98995615	T	*	128	PASS	0	none	0	0	60	1e-6
chr4-098995615-T-C	chr4	98995615	T	C	128	PASS	0	none	0	0	60	1e-6
chr4-098995615-T-G	chr4	98995615	T	G	128	PASS	1.86e-5	eas	0	0	60	1.86e-5
chr4-098995619-C-*	chr4	98995619	C	*	10215	PASS	0	none	0	0	76	1e-6
chr4-098995619-C-G	chr4	98995619	C	G	10215	PASS	1.396e-4	amr	0	0	76	1.396e-4
chr4-098995619-C-T	chr4	98995619	C	T	10215	PASS	3.6978e-4	amr	7.490000000000004e-4	0	76	7.490000000000004e-4
chr4-098995620-C-*	chr4	98995620	C	*	289	PASS	0	none	0	0	76	1e-6
chr4-098995620-C-G	chr4	98995620	C	G	289	PASS	1.8947e-4	eas	0	0	76	1.8947e-4
chr4-098995622-C-*	chr4	98995622	C	*	734	PASS	0	none	0	0	78	1e-6
chr4-098995622-C-A	chr4	98995622	C	A	734	PASS	0	none	0	0	78	1e-6
chr4-098995622-C-T	chr4	98995622	C	T	734	PASS	8.972e-5	nfe	5.2999999999999994e-5	0	78	8.972e-5
chr4-098995624-C-*	chr4	98995624	C	*	4461	PASS	0	none	0	0	80	1e-6
chr4-098995624-C-G	chr4	98995624	C	G	4461	PASS	0.0052019	afr	5.170000000000002e-4	0	80	0.0052019
chr4-098995625-G-*	chr4	98995625	G	*	86	PASS	0	none	0	0	72	1e-6
chr4-098995625-G-T	chr4	98995625	G	T	86	PASS	0	none	9e-6	0	72	9e-6
chr4-098995631-A-*	chr4	98995631	A	*	651	PASS	0	none	0	0	76	1e-6
chr4-098995631-A-C	chr4	98995631	A	C	651	PASS	0	none	9e-6	0	76	9e-6
chr4-098995631-A-G	chr4	98995631	A	G	651	PASS	1.589e-5	amr	9e-6	0	76	1.589e-5
chr4-098995636-A-*	chr4	98995636	A	*	3185	PASS	0	none	0	0	96	1e-6
chr4-098995636-A-C	chr4	98995636	A	C	3185	PASS	1.7196e-4	eas	2.720000000000003e-4	0	96	2.720000000000003e-4
chr4-098995636-A-G	chr4	98995636	A	G	3185	PASS	2.0817e-4	nfe	1.27e-4	1	96	2.0817e-4
chr4-098995638-C-*	chr4	98995638	C	*	294	PASS	0	none	0	0	108	1e-6
chr4-098995638-C-T	chr4	98995638	C	T	294	PASS	1.819e-5	nfe	0	0	108	1.819e-5
chr4-098995639-G-*	chr4	98995639	G	*	303	PASS	0	none	0	0	92	1e-6
chr4-098995639-G-T	chr4	98995639	G	T	303	PASS	0	none	0	0	92	1e-6
chr4-098995643-G-*	chr4	98995643	G	*	1911	PASS	0	none	0	0	108	1e-6
chr4-098995643-G-T	chr4	98995643	G	T	1911	PASS	2.138e-5	nfe	3.6999999999999985e-5	0	108	3.6999999999999985e-5
chr4-098995646-C-*	chr4	98995646	C	*	446	PASS	0	none	0	0	114	1e-6
chr4-098995646-C-A	chr4	98995646	C	A	446	PASS	0	none	0	0	114	1e-6
chr4-098995646-C-G	chr4	98995646	C	G	446	PASS	0	none	0	0	114	1e-6
chr4-098995648-AG-*	chr4	98995648	AG	*	742	VQSRTrancheINDEL95.00to96.00	0	none	0	0	112	1e-6
chr4-098995648-AG-A	chr4	98995648	AG	A	742	VQSRTrancheINDEL95.00to96.00	0	none	0	0	112	1e-6
chr4-098995648-AG-CG	chr4	98995648	AG	CG	742	VQSRTrancheINDEL95.00to96.00	0	none	5.870000000000005e-4	0	112	5.870000000000005e-4
chr4-098995658-C-G	chr4	98995658	C	G	579	PASS	1.647e-5	nfe	0	1	120	1.647e-5
chr4-099022229-G-T	chr4	99022229	G	T	93994	PASS	0.034618	nfe	0.01325199999999998	7	134	0.034618
chr4-099022685-T-C	chr4	99022685	T	C	303756	PASS	0.037729	nfe	0.023511	7	134	0.037729
chr4-099022906-A-*	chr4	99022906	A	*	942000	PASS	0	none	0	0	134	1e-6
chr4-099022906-A-G	chr4	99022906	A	G	942000	PASS	0.6077	eas	0.065979	6	134	0.6077
chr4-099022946-G-*	chr4	99022946	G	*	4698156	PASS	0	none	0	0	134	1e-6
chr4-099022946-G-A	chr4	99022946	G	A	4698156	PASS	0.35723	nfe	0.30993599999999955	49	134	0.35723
chr4-099022955-G-C	chr4	99022955	G	C	36204	PASS	0.02486	afr	0.002415	2	134	0.02486
chr4-099023081-C-T	chr4	99023081	C	T	7545259	PASS	0.68458	sas	0.5162660000000007	66	134	0.68458
chr4-099023104-C-T	chr4	99023104	C	T	49924	PASS	0.0051803	nfe	0.003651	4	134	0.0051803
chr4-099023361-AT-A	chr4	99023361	AT	A	8036.97	PASS	0.0011564	amr	0.003644	1	64	0.003644
chr4-099023361-AT-ATT	chr4	99023361	AT	ATT	8036.97	PASS	0	none	0.00164099999999999	0	64	0.00164099999999999
chr4-099023361-AT-ATTT	chr4	99023361	AT	ATTT	8036.97	PASS	0	none	0	0	64	1e-6
chr4-099039072-C-A	chr4	99039072	C	A	6091	PASS	0.0037588	nfe	0.00151899999999999	1	76	0.0037588
chr4-099039126-T-A	chr4	99039126	T	A	392013	PASS	0.18968	amr	0.07024400000000001	16	124	0.18968
chr4-099039161-T-A	chr4	99039161	T	A	4493780	PASS	0	none	9e-6	0	128	9e-6
chr4-099039161-T-C	chr4	99039161	T	C	4493780	PASS	0.96329	eas	0.6940380000000003	94	128	0.96329
chr4-099039215-GT-G	chr4	99039215	GT	G	9390.97	VQSRTrancheINDEL95.00to96.00	5.125e-5	sas	1.47e-4	0	134	1.47e-4
chr4-099039215-GT-GTT	chr4	99039215	GT	GTT	9390.97	VQSRTrancheINDEL95.00to96.00	0	none	0.004774	1	134	0.004774
chr4-099039215-GT-GTTT	chr4	99039215	GT	GTTT	9390.97	VQSRTrancheINDEL95.00to96.00	0	none	0	0	134	1e-6
chr4-099039215-GT-GTTTTTTTTTT	chr4	99039215	GT	GTTTTTTTTTT	9390.97	VQSRTrancheINDEL95.00to96.00	0	none	0	0	134	1e-6
chr4-099039342-T-*	chr4	99039342	T	*	214575	PASS	0	none	2.2000000000000003e-5	0	134	2.2000000000000003e-5
chr4-099039342-T-A	chr4	99039342	T	A	214575	PASS	0.028872	nfe	0.01498599999999998	2	134	0.028872
chr4-099039585-CTTTT-C	chr4	99039585	CTTTT	C	943139	ExcessHet	4.384e-5	amr	7.099999999999998e-5	0	134	7.099999999999998e-5
chr4-099039585-CTTTT-CT	chr4	99039585	CTTTT	CT	943139	ExcessHet	0	none	0.00171799999999999	2	134	0.00171799999999999
chr4-099039585-CTTTT-CTT	chr4	99039585	CTTTT	CTT	943139	ExcessHet	0	none	0.03724200000000002	8	134	0.03724200000000002
chr4-099039585-CTTTT-CTTT	chr4	99039585	CTTTT	CTTT	943139	ExcessHet	0	none	0.2853349999999999	55	134	0.2853349999999999
chr4-099039585-CTTTT-CTTTTT	chr4	99039585	CTTTT	CTTTTT	943139	ExcessHet	0	none	0.03301200000000001	2	134	0.03301200000000001
chr4-099039585-CTTTT-CTTTTTT	chr4	99039585	CTTTT	CTTTTTT	943139	ExcessHet	0	none	8.69e-4	0	134	8.69e-4
chr4-099039585-CTTTT-TTTTT	chr4	99039585	CTTTT	TTTTT	943139	ExcessHet	0	none	6.100000000000004e-4	0	134	6.100000000000004e-4
chr4-099039603-CT-C	chr4	99039603	CT	C	2121.97	PASS	1.7788e-4	nfe	0.00108399999999999	0	124	0.00108399999999999
chr4-099039603-CT-CTT	chr4	99039603	CT	CTT	2121.97	PASS	0	none	9.400000000000004e-4	0	124	9.400000000000004e-4
chr4-099043131-C-T	chr4	99043131	C	T	21994	PASS	0.0021438	nfe	0.00108399999999999	1	134	0.0021438
chr4-099045417-G-*	chr4	99045417	G	*	4460087	PASS	0	none	0	0	134	1e-6
chr4-099045417-G-A	chr4	99045417	G	A	4460087	PASS	0	none	0	0	134	1e-6
chr4-099045417-G-C	chr4	99045417	G	C	4460087	PASS	0.67409	sas	0.5297400000000007	66	134	0.67409
chr4-099061728-A-G	chr4	99061728	A	G	25851	PASS	0.039139	nfe	0.00939899999999999	0	0	0.039139
chr4-099071843-T-C	chr4	99071843	T	C	28012	PASS	0.040884	afr	0.01234199999999998	0	0	0.040884
chr4-099071924-C-*	chr4	99071924	C	*	1114867	PASS	0	none	0	0	0	1e-6
chr4-099071924-C-A	chr4	99071924	C	A	1114867	PASS	0.83661	eas	0.4277469999999999	0	0	0.83661
chr4-099072000-C-T	chr4	99072000	C	T	182408	PASS	0.084029	nfe	0.05303100000000001	0	2	0.084029
chr4-099072199-A-G	chr4	99072199	A	G	886703	PASS	0.25464	afr	0.115799	21	132	0.25464
chr4-099072225-A-G	chr4	99072225	A	G	994532	PASS	0.25876	afr	0.119273	21	134	0.25876
chr4-099072327-C-A	chr4	99072327	C	A	363028	PASS	0.038287	nfe	0.023353	7	134	0.038287
chr4-099072327-C-G	chr4	99072327	C	G	363028	PASS	0	none	0	0	134	1e-6
chr4-099072327-C-T	chr4	99072327	C	T	363028	PASS	2.742e-5	sas	9e-6	0	134	2.742e-5
chr4-099072347-C-T	chr4	99072347	C	T	695955	PASS	0.13743	afr	0.037908	8	134	0.13743
chr4-099072535-C-T	chr4	99072535	C	T	859966	PASS	0.13806	afr	0.037881	8	134	0.13806
chr4-099072649-C-CAAAA	chr4	99072649	C	CAAAA	1022.97	VQSRTrancheINDEL95.00to96.00	1.0021e-4	nfe	0	1	134	1.0021e-4
chr4-099072682-A-G	chr4	99072682	A	G	926104	PASS	0.13813	afr	0.03785500000000001	8	134	0.13813
chr4-099072718-G-A	chr4	99072718	G	A	1694613	PASS	0	none	9e-6	0	134	9e-6
chr4-099072718-G-C	chr4	99072718	G	C	1694613	PASS	0	none	0	0	134	1e-6
chr4-099072718-G-T	chr4	99072718	G	T	1694613	PASS	0.10193	nfe	0.089352	13	134	0.10193
chr4-099075101-GAAC-G	chr4	99075101	GAAC	G	1172858.97	PASS	0.10244	nfe	0.08412000000000001	13	134	0.10244
chr4-099075135-A-C	chr4	99075135	A	C	176861	PASS	0.039228	nfe	0.02139500000000001	7	134	0.039228
chr4-099075205-A-C	chr4	99075205	A	C	9431	PASS	0	none	0	0	130	1e-6
chr4-099075205-A-G	chr4	99075205	A	G	9431	PASS	0.028612	amr	0.00110799999999999	1	130	0.028612
chr4-099075205-A-T	chr4	99075205	A	T	9431	PASS	0	none	9e-6	0	130	9e-6
chr4-099075221-TGTTG-*	chr4	99075221	TGTTG	*	20970	PASS	0	none	1.0799999999999996e-4	0	116	1.0799999999999996e-4
chr4-099075221-TGTTG-GGTTG	chr4	99075221	TGTTG	GGTTG	20970	PASS	0	none	0	0	116	1e-6
chr4-099075221-TGTTG-T	chr4	99075221	TGTTG	T	20970	PASS	6.312e-5	nfe	2.7300000000000035e-4	0	116	2.7300000000000035e-4
chr4-099075221-TGTTG-TTTG	chr4	99075221	TGTTG	TTTG	20970	PASS	0	none	0.01363899999999999	4	116	0.01363899999999999
chr4-099075222-G-*	chr4	99075222	G	*	2191283	PASS	0	none	0.01149299999999998	4	124	0.01149299999999998
chr4-099075222-G-A	chr4	99075222	G	A	2191283	PASS	0	none	0	0	124	1e-6
chr4-099075222-G-T	chr4	99075222	G	T	2191283	PASS	0.78587	eas	0.3742999999999995	67	124	0.78587
chr4-099075225-GTTTTT-*	chr4	99075225	GTTTTT	*	2995616	PASS	0	none	0.00137399999999999	0	96	0.00137399999999999
chr4-099075225-GTTTTT-G	chr4	99075225	GTTTTT	G	2995616	PASS	0	none	0	0	96	1e-6
chr4-099075225-GTTTTT-GT	chr4	99075225	GTTTTT	GT	2995616	PASS	0	none	3.6999999999999985e-5	0	96	3.6999999999999985e-5
chr4-099075225-GTTTTT-GTT	chr4	99075225	GTTTTT	GTT	2995616	PASS	0	none	0.004897	2	96	0.004897
chr4-099075225-GTTTTT-GTTT	chr4	99075225	GTTTTT	GTTT	2995616	PASS	0	none	0.13526900000000003	23	96	0.13526900000000003
chr4-099075225-GTTTTT-GTTTT	chr4	99075225	GTTTTT	GTTTT	2995616	PASS	0	none	0.4322669999999999	52	96	0.4322669999999999
chr4-099075225-GTTTTT-GTTTTTT	chr4	99075225	GTTTTT	GTTTTTT	2995616	PASS	0	none	0.003192	1	96	0.003192
chr4-099075225-GTTTTT-GTTTTTTT	chr4	99075225	GTTTTT	GTTTTTTT	2995616	PASS	0	none	1.47e-4	0	96	1.47e-4
chr4-099075225-GTTTTT-TTTTTT	chr4	99075225	GTTTTT	TTTTTT	2995616	PASS	0	none	0.01041399999999999	3	96	0.01041399999999999
chr4-099075226-T-*	chr4	99075226	T	*	139728	PASS	0	none	0.5457770000000007	61	86	0.5457770000000007
chr4-099075226-T-G	chr4	99075226	T	G	139728	PASS	0.42346	eas	0.01114199999999999	2	86	0.42346
chr4-099075226-T-TG	chr4	99075226	T	TG	139728	PASS	0.001341	nfe	1.0799999999999996e-4	0	86	0.001341
chr4-099075227-T-*	chr4	99075227	T	*	30435	PASS	0	none	0.182518	23	68	0.182518
chr4-099075227-T-G	chr4	99075227	T	G	30435	PASS	0.010939	nfe	0.003762	0	68	0.010939
chr4-099075227-T-TG	chr4	99075227	T	TG	30435	PASS	1.496e-5	nfe	9e-6	0	68	1.496e-5
chr4-099075228-T-*	chr4	99075228	T	*	451305	PASS	0	none	0.006757	4	120	0.006757
chr4-099075228-T-G	chr4	99075228	T	G	451305	PASS	0.1161	nfe	0.071545	12	120	0.1161
chr4-099075228-T-TGG	chr4	99075228	T	TGG	451305	PASS	0	none	3.6999999999999985e-5	0	120	3.6999999999999985e-5
chr4-099075228-T-TTGG	chr4	99075228	T	TTGG	451305	PASS	0	none	0	0	120	1e-6
chr4-099075229-T-*	chr4	99075229	T	*	6090	PASS	0	none	7.099999999999998e-5	0	118	7.099999999999998e-5
chr4-099075229-T-G	chr4	99075229	T	G	6090	PASS	0.0017424	nfe	0.00332	0	118	0.00332
chr4-099075229-T-TG	chr4	99075229	T	TG	6090	PASS	4.34e-6	nfe	0	0	118	4.34e-6
chr4-099075911-G-GTTCA	chr4	99075911	G	GTTCA	245052.97	PASS	0.070173	nfe	0.05302800000000001	0	0	0.070173
chr4-099076028-C-G	chr4	99076028	C	G	606572	PASS	0.09745	nfe	0.07833700000000002	9	100	0.09745
chr4-099076258-C-A	chr4	99076258	C	A	136872	PASS	0.010847	nfe	0.006421	5	134	0.010847
chr4-099076929-GAAAA-AAAAA	chr4	99076929	GAAAA	AAAAA	66400	VQSRTrancheINDEL99.50to99.90	0	none	0.01220299999999999	0	134	0.01220299999999999
chr4-099076929-GAAAA-G	chr4	99076929	GAAAA	G	66400	VQSRTrancheINDEL99.50to99.90	7.224e-5	nfe	3.6999999999999985e-5	0	134	7.224e-5
chr4-099076929-GAAAA-GAAA	chr4	99076929	GAAAA	GAAA	66400	VQSRTrancheINDEL99.50to99.90	0	none	1.6699999999999994e-4	0	134	1.6699999999999994e-4
chr4-099076929-GAAAA-GAAAAA	chr4	99076929	GAAAA	GAAAAA	66400	VQSRTrancheINDEL99.50to99.90	0	none	0.00836599999999999	1	134	0.00836599999999999
chr4-099076929-GAAAA-GAAAAAA	chr4	99076929	GAAAA	GAAAAAA	66400	VQSRTrancheINDEL99.50to99.90	0	none	2.2000000000000003e-5	0	134	2.2000000000000003e-5
chr4-099076929-GAAAA-GAAAAAAAAAAA	chr4	99076929	GAAAA	GAAAAAAAAAAA	66400	VQSRTrancheINDEL99.50to99.90	0	none	0	0	134	1e-6
chr4-099076929-GAAAA-GAAAAAAAAAAAAA	chr4	99076929	GAAAA	GAAAAAAAAAAAAA	66400	VQSRTrancheINDEL99.50to99.90	0	none	9e-6	0	134	9e-6
chr4-099081218-G-C	chr4	99081218	G	C	2260	VQSRTrancheSNP99.90to99.95	1.035e-5	nfe	0	0	34	1.035e-5
chr4-099081218-G-T	chr4	99081218	G	T	2260	VQSRTrancheSNP99.90to99.95	2.9376e-4	sas	0.003667	0	34	0.003667
chr4-099081221-C-A	chr4	99081221	C	A	6319457	PASS	1.55e-6	nfe	2.2000000000000003e-5	0	80	2.2000000000000003e-5
chr4-099081221-C-G	chr4	99081221	C	G	6319457	PASS	0	none	0	0	80	1e-6
chr4-099081221-C-T	chr4	99081221	C	T	6319457	PASS	0.98582	eas	0.688212	63	80	0.98582
chr4-099081493-AT-A	chr4	99081493	AT	A	1855173.97	PASS	0.098977	nfe	0.089781	13	134	0.098977
chr4-099082150-A-T	chr4	99082150	A	T	683518	PASS	0.16704	afr	0.04081200000000001	8	134	0.16704
chr4-099082182-A-G	chr4	99082182	A	G	1018312	PASS	0.10291	nfe	0.08908300000000001	13	134	0.10291
chr4-099085033-C-*	chr4	99085033	C	*	177522	PASS	0	none	0	0	134	1e-6
chr4-099085033-C-T	chr4	99085033	C	T	177522	PASS	0.12199	afr	0.01382999999999999	1	134	0.12199
chr4-099085494-A-G	chr4	99085494	A	G	3718520	PASS	0.98291	eas	0.7220370000000003	80	102	0.98291
chr4-099088587-G-C	chr4	99088587	G	C	7433058	PASS	0.98921	eas	0.6738170000000006	91	134	0.98921
chr4-099088724-G-C	chr4	99088724	G	C	18216	PASS	0.0028223	nfe	7.740000000000004e-4	1	134	0.0028223
chr4-099088783-A-*	chr4	99088783	A	*	466	VQSRTrancheSNP99.80to99.90	0	none	1.6699999999999994e-4	0	46	1.6699999999999994e-4
chr4-099088783-A-C	chr4	99088783	A	C	466	VQSRTrancheSNP99.80to99.90	1.0426e-4	nfe	3.590000000000004e-4	0	46	3.590000000000004e-4
chr4-099088783-A-G	chr4	99088783	A	G	466	VQSRTrancheSNP99.80to99.90	0	none	6.999999999999998e-5	0	46	6.999999999999998e-5
chr4-099088794-C-*	chr4	99088794	C	*	16688	VQSRTrancheINDEL99.95to100.00	0	none	1.27e-4	0	42	1.27e-4
chr4-099088794-C-A	chr4	99088794	C	A	16688	VQSRTrancheINDEL99.95to100.00	0	none	9e-6	0	42	9e-6
chr4-099088794-C-CG	chr4	99088794	C	CG	16688	VQSRTrancheINDEL99.95to100.00	2.2377e-4	sas	2.2000000000000003e-5	0	42	2.2377e-4
chr4-099088794-C-CGG	chr4	99088794	C	CGG	16688	VQSRTrancheINDEL99.95to100.00	0.0031335	sas	2.08e-4	0	42	0.0031335
chr4-099088794-C-CGGG	chr4	99088794	C	CGGG	16688	VQSRTrancheINDEL99.95to100.00	5.796e-5	sas	0	0	42	5.796e-5
chr4-099088794-C-CGGGCGGGGGGG	chr4	99088794	C	CGGGCGGGGGGG	16688	VQSRTrancheINDEL99.95to100.00	0	none	0	0	42	1e-6
chr4-099088794-C-CGGGG	chr4	99088794	C	CGGGG	16688	VQSRTrancheINDEL99.95to100.00	1.336e-4	sas	9e-6	0	42	1.336e-4
chr4-099088794-C-CGGGGCGGGGGG	chr4	99088794	C	CGGGGCGGGGGG	16688	VQSRTrancheINDEL99.95to100.00	0	none	0	0	42	1e-6
chr4-099088794-C-CGGGGG	chr4	99088794	C	CGGGGG	16688	VQSRTrancheINDEL99.95to100.00	5.798e-5	sas	9e-6	0	42	5.798e-5
chr4-099088794-C-CGGGGGG	chr4	99088794	C	CGGGGGG	16688	VQSRTrancheINDEL99.95to100.00	0	none	0	0	42	1e-6
chr4-099088794-C-CGGGGGGGGG	chr4	99088794	C	CGGGGGGGGG	16688	VQSRTrancheINDEL99.95to100.00	2.2397e-4	sas	0	0	42	2.2397e-4
chr4-099088794-C-CGGGGGGGGGGG	chr4	99088794	C	CGGGGGGGGGGG	16688	VQSRTrancheINDEL99.95to100.00	0	none	9e-6	0	42	9e-6
chr4-099088794-C-CGGGGGGGGGGGGG	chr4	99088794	C	CGGGGGGGGGGGGG	16688	VQSRTrancheINDEL99.95to100.00	0	none	0	0	42	1e-6
chr4-099088794-C-CGGGGGGGGGGGGGGGG	chr4	99088794	C	CGGGGGGGGGGGGGGGG	16688	VQSRTrancheINDEL99.95to100.00	0	none	0	0	42	1e-6
chr4-099088794-C-CGGGTCGGGGGGG	chr4	99088794	C	CGGGTCGGGGGGG	16688	VQSRTrancheINDEL99.95to100.00	0	none	0	0	42	1e-6
chr4-099088794-C-CTGGGGGGGGGGGG	chr4	99088794	C	CTGGGGGGGGGGGG	16688	VQSRTrancheINDEL99.95to100.00	0	none	0	0	42	1e-6
chr4-099088794-C-CTGGGGGGGGGGGGG	chr4	99088794	C	CTGGGGGGGGGGGGG	16688	VQSRTrancheINDEL99.95to100.00	0	none	0	0	42	1e-6
chr4-099088794-C-CTGGGGGGGGGGGGGG	chr4	99088794	C	CTGGGGGGGGGGGGGG	16688	VQSRTrancheINDEL99.95to100.00	6.48e-6	nfe	0	0	42	6.48e-6
chr4-099088794-C-G	chr4	99088794	C	G	16688	VQSRTrancheINDEL99.95to100.00	0.059158	sas	0.006689	1	42	0.059158
chr4-099088794-C-T	chr4	99088794	C	T	16688	VQSRTrancheINDEL99.95to100.00	3.809e-5	nfe	3.6999999999999985e-5	0	42	3.809e-5
chr4-099088799-C-*	chr4	99088799	C	*	25996	VQSRTrancheINDEL99.50to99.90	0	none	0.00129899999999999	0	50	0.00129899999999999
chr4-099088799-C-CAT	chr4	99088799	C	CAT	25996	VQSRTrancheINDEL99.50to99.90	0	none	0	0	50	1e-6
chr4-099088799-C-CCCAGGGGGGGGGGGGGGGGGGG	chr4	99088799	C	CCCAGGGGGGGGGGGGGGGGGGG	25996	VQSRTrancheINDEL99.50to99.90	0	none	0	0	50	1e-6
chr4-099088799-C-CCCCGGGGGGGGGGGGGGGGGGG	chr4	99088799	C	CCCCGGGGGGGGGGGGGGGGGGG	25996	VQSRTrancheINDEL99.50to99.90	0	none	0	0	50	1e-6
chr4-099088799-C-CCGGGGGGGGGGGGGGGGGG	chr4	99088799	C	CCGGGGGGGGGGGGGGGGGG	25996	VQSRTrancheINDEL99.50to99.90	0	none	9e-6	0	50	9e-6
chr4-099088799-C-CCTGGGGGGGGGGGGGGGGG	chr4	99088799	C	CCTGGGGGGGGGGGGGGGGG	25996	VQSRTrancheINDEL99.50to99.90	0	none	0	0	50	1e-6
chr4-099088799-C-CG	chr4	99088799	C	CG	25996	VQSRTrancheINDEL99.50to99.90	0.0021698	afr	3.8200000000000034e-4	1	50	0.0021698
chr4-099088799-C-CGCCGGGGGGGGGGGGGGGGGGGG	chr4	99088799	C	CGCCGGGGGGGGGGGGGGGGGGGG	25996	VQSRTrancheINDEL99.50to99.90	0	none	0	0	50	1e-6
chr4-099088799-C-CGG	chr4	99088799	C	CGG	25996	VQSRTrancheINDEL99.50to99.90	0.020063	eas	0.003871	2	50	0.020063
chr4-099088799-C-CGGG	chr4	99088799	C	CGGG	25996	VQSRTrancheINDEL99.50to99.90	9.1642e-4	sas	2.720000000000003e-4	0	50	9.1642e-4
chr4-099088799-C-CGGGG	chr4	99088799	C	CGGGG	25996	VQSRTrancheINDEL99.50to99.90	6.48e-6	nfe	3.6999999999999985e-5	0	50	3.6999999999999985e-5
chr4-099088799-C-CGGGGGGG	chr4	99088799	C	CGGGGGGG	25996	VQSRTrancheINDEL99.50to99.90	1.555e-5	nfe	0	0	50	1.555e-5
chr4-099088799-C-CGGGGGGGG	chr4	99088799	C	CGGGGGGGG	25996	VQSRTrancheINDEL99.50to99.90	0	none	0	0	50	1e-6
chr4-099088799-C-CGGGGGGGGGGG	chr4	99088799	C	CGGGGGGGGGGG	25996	VQSRTrancheINDEL99.50to99.90	0	none	0	0	50	1e-6
chr4-099088799-C-CGGGGGGGGGGGG	chr4	99088799	C	CGGGGGGGGGGGG	25996	VQSRTrancheINDEL99.50to99.90	0	none	0	0	50	1e-6
chr4-099088799-C-CGGGGGGGGGGGGGG	chr4	99088799	C	CGGGGGGGGGGGGGG	25996	VQSRTrancheINDEL99.50to99.90	5.947e-5	sas	0	0	50	5.947e-5
chr4-099088799-C-CGGGGGGGGGGGGGGGG	chr4	99088799	C	CGGGGGGGGGGGGGGGG	25996	VQSRTrancheINDEL99.50to99.90	0	none	0	0	50	1e-6
chr4-099088799-C-CGGGGGGGGGGGGGGGGGG	chr4	99088799	C	CGGGGGGGGGGGGGGGGGG	25996	VQSRTrancheINDEL99.50to99.90	0	none	0	0	50	1e-6
chr4-099088799-C-CGGGGGGGGGGGGGGGGGGGG	chr4	99088799	C	CGGGGGGGGGGGGGGGGGGGG	25996	VQSRTrancheINDEL99.50to99.90	0	none	0	0	50	1e-6
chr4-099088799-C-CGGGGGGGGGGGGGGGGGGGGG	chr4	99088799	C	CGGGGGGGGGGGGGGGGGGGGG	25996	VQSRTrancheINDEL99.50to99.90	0	none	3.6999999999999985e-5	0	50	3.6999999999999985e-5
chr4-099088799-C-CGTGGGGGGGGGGGG	chr4	99088799	C	CGTGGGGGGGGGGGG	25996	VQSRTrancheINDEL99.50to99.90	1.6523e-4	nfe	5.2999999999999994e-5	1	50	1.6523e-4
chr4-099088799-C-CGTGGGGGGGGGGGGGGGG	chr4	99088799	C	CGTGGGGGGGGGGGGGGGG	25996	VQSRTrancheINDEL99.50to99.90	0	none	0	0	50	1e-6
chr4-099088799-C-CGTGGGGGGGGGGGGGGGGG	chr4	99088799	C	CGTGGGGGGGGGGGGGGGGG	25996	VQSRTrancheINDEL99.50to99.90	2.622e-5	nfe	0	0	50	2.622e-5
chr4-099088799-C-CTT	chr4	99088799	C	CTT	25996	VQSRTrancheINDEL99.50to99.90	0	none	0	0	50	1e-6
chr4-099088799-C-CTTGGGGGGGGGGGGGGGGG	chr4	99088799	C	CTTGGGGGGGGGGGGGGGGG	25996	VQSRTrancheINDEL99.50to99.90	0	none	0	0	50	1e-6
chr4-099088799-C-CTTGGGGGGGGGGGGGGGGGGGG	chr4	99088799	C	CTTGGGGGGGGGGGGGGGGGGGG	25996	VQSRTrancheINDEL99.50to99.90	0	none	0	0	50	1e-6
chr4-099088799-C-G	chr4	99088799	C	G	25996	VQSRTrancheINDEL99.50to99.90	0.05875	sas	0.006742	1	50	0.05875
chr4-099088799-C-T	chr4	99088799	C	T	25996	VQSRTrancheINDEL99.50to99.90	2.4254e-4	nfe	3.6999999999999985e-5	0	50	2.4254e-4
chr4-099088801-TG-*	chr4	99088801	TG	*	2689140	PASS	0	none	9.390000000000004e-4	0	106	9.390000000000004e-4
chr4-099088801-TG-GG	chr4	99088801	TG	GG	2689140	PASS	0	none	0.00916499999999998	3	106	0.00916499999999998
chr4-099088801-TG-T	chr4	99088801	TG	T	2689140	PASS	6.6501e-4	nfe	3.3800000000000046e-4	0	106	6.6501e-4
chr4-099088801-TG-TGG	chr4	99088801	TG	TGG	2689140	PASS	0	none	0.09851	14	106	0.09851
chr4-099088801-TG-TGGG	chr4	99088801	TG	TGGG	2689140	PASS	0	none	0.4077179999999995	50	106	0.4077179999999995
chr4-099088801-TG-TGGGG	chr4	99088801	TG	TGGGG	2689140	PASS	0	none	0.024711	1	106	0.024711
chr4-099088801-TG-TGGGGCTTGGGGGGGGGGGGGGGGGGGGGG	chr4	99088801	TG	TGGGGCTTGGGGGGGGGGGGGGGGGGGGGG	2689140	PASS	0	none	0	0	106	1e-6
chr4-099088801-TG-TGGGGG	chr4	99088801	TG	TGGGGG	2689140	PASS	0	none	0.002313	0	106	0.002313
chr4-099088801-TG-TGGGGGG	chr4	99088801	TG	TGGGGGG	2689140	PASS	0	none	5.2999999999999994e-5	0	106	5.2999999999999994e-5
chr4-099088801-TG-TGGGGGGG	chr4	99088801	TG	TGGGGGGG	2689140	PASS	0	none	0	0	106	1e-6
chr4-099088801-TG-TGGGGGGGG	chr4	99088801	TG	TGGGGGGGG	2689140	PASS	0	none	9e-6	0	106	9e-6
chr4-099088801-TG-TGGGGGGGGCCCCGGGGGGGGGGGGGGGGGGGGGGG	chr4	99088801	TG	TGGGGGGGGCCCCGGGGGGGGGGGGGGGGGGGGGGG	2689140	PASS	0	none	0	0	106	1e-6
chr4-099088801-TG-TGGGGGGGGCCCCTGGGGGGGGGGGGGGGGGGGGG	chr4	99088801	TG	TGGGGGGGGCCCCTGGGGGGGGGGGGGGGGGGGGG	2689140	PASS	0	none	0	0	106	1e-6
chr4-099088801-TG-TGGGGGGGGCCTGGGGTGGGGGGGGGGGGTGGGG	chr4	99088801	TG	TGGGGGGGGCCTGGGGTGGGGGGGGGGGGTGGGG	2689140	PASS	0	none	0	0	106	1e-6
chr4-099088801-TG-TGGGGGGGGCTGGGGGGGGGGGGGGGGGGTGGG	chr4	99088801	TG	TGGGGGGGGCTGGGGGGGGGGGGGGGGGGTGGG	2689140	PASS	0	none	0	0	106	1e-6
chr4-099088801-TG-TGGGGGGGGGCCCCCCCCTGGGGGGGGGGGGGGGGGGGGGG	chr4	99088801	TG	TGGGGGGGGGCCCCCCCCTGGGGGGGGGGGGGGGGGGGGGG	2689140	PASS	0	none	0	0	106	1e-6
chr4-099088801-TG-TGGGGGGGGGGCTGGGGGGGGGGGGGGGGGG	chr4	99088801	TG	TGGGGGGGGGGCTGGGGGGGGGGGGGGGGGG	2689140	PASS	0	none	0	0	106	1e-6
chr4-099088801-TG-TGGGGGGGGGGCTGGGGGGGGGGGGGGGGGGGGGG	chr4	99088801	TG	TGGGGGGGGGGCTGGGGGGGGGGGGGGGGGGGGGG	2689140	PASS	0	none	0	0	106	1e-6
chr4-099088801-TG-TGGGGGGGGGGGCGGGGG	chr4	99088801	TG	TGGGGGGGGGGGCGGGGG	2689140	PASS	0	none	0	0	106	1e-6
chr4-099088801-TG-TGGGGGGGGGGGGGCCCCGAGGGGGGGGGGGGGGGGGGGGGG	chr4	99088801	TG	TGGGGGGGGGGGGGCCCCGAGGGGGGGGGGGGGGGGGGGGGG	2689140	PASS	0	none	0	0	106	1e-6
chr4-099088801-TG-TGGGGGGGGGGGGGCGCCGAGGGGGGGGGGGGGGGGGGGGG	chr4	99088801	TG	TGGGGGGGGGGGGGCGCCGAGGGGGGGGGGGGGGGGGGGGG	2689140	PASS	0	none	0	0	106	1e-6
chr4-099088801-TG-TGGGGGGGGGGGGGGCCCCTGGGGGGGGGGGGGGGGGGGGGGG	chr4	99088801	TG	TGGGGGGGGGGGGGGCCCCTGGGGGGGGGGGGGGGGGGGGGGG	2689140	PASS	0	none	0	0	106	1e-6
chr4-099088801-TG-TGGGGGGGGGGGGGGCCCTGGGGGGGGGGGGGGGGGGGGGGG	chr4	99088801	TG	TGGGGGGGGGGGGGGCCCTGGGGGGGGGGGGGGGGGGGGGGG	2689140	PASS	0	none	9e-6	0	106	9e-6
chr4-099088801-TG-TGGGGGGGGGGGGGGG	chr4	99088801	TG	TGGGGGGGGGGGGGGG	2689140	PASS	0	none	1.27e-4	0	106	1.27e-4
chr4-099088801-TG-TGGGGGGGGGGGGGGGCCCGGGGGGGGGGGGGGGGGGGGGGG	chr4	99088801	TG	TGGGGGGGGGGGGGGGCCCGGGGGGGGGGGGGGGGGGGGGGG	2689140	PASS	0	none	0	0	106	1e-6
chr4-099088801-TG-TGGGGGGGGGGGGGGGCCTAGGGGGGGGGGGGGGGGGGGGG	chr4	99088801	TG	TGGGGGGGGGGGGGGGCCTAGGGGGGGGGGGGGGGGGGGGG	2689140	PASS	0	none	0	0	106	1e-6
chr4-099088801-TG-TGGGGGGGGGGGGGGGG	chr4	99088801	TG	TGGGGGGGGGGGGGGGG	2689140	PASS	0	none	3.6999999999999985e-5	0	106	3.6999999999999985e-5
chr4-099088801-TG-TGGGGGGGGGGGGGGGGG	chr4	99088801	TG	TGGGGGGGGGGGGGGGGG	2689140	PASS	0	none	2.09e-4	0	106	2.09e-4
chr4-099088801-TG-TGGGGGGGGGGGGGGGGGG	chr4	99088801	TG	TGGGGGGGGGGGGGGGGGG	2689140	PASS	0	none	9e-6	0	106	9e-6
chr4-099088801-TG-TGGGGGGGGGGGGGGGGGGGG	chr4	99088801	TG	TGGGGGGGGGGGGGGGGGGGG	2689140	PASS	0	none	9e-6	0	106	9e-6
chr4-099088801-TG-TGGGGGGGGGGGGGGGGGGGGG	chr4	99088801	TG	TGGGGGGGGGGGGGGGGGGGGG	2689140	PASS	0	none	3.6999999999999985e-5	0	106	3.6999999999999985e-5
chr4-099088801-TG-TGGGGGGGGGGGGGGGGGGGGGG	chr4	99088801	TG	TGGGGGGGGGGGGGGGGGGGGGG	2689140	PASS	0	none	7.730000000000004e-4	0	106	7.730000000000004e-4
chr4-099088801-TG-TGGGGGGGGGGGGGGGGGGGGGGG	chr4	99088801	TG	TGGGGGGGGGGGGGGGGGGGGGGG	2689140	PASS	0	none	3.160000000000005e-4	0	106	3.160000000000005e-4
chr4-099088801-TG-TGGGGGGGGGGGGGGGGGGGGGGGGGGG	chr4	99088801	TG	TGGGGGGGGGGGGGGGGGGGGGGGGGGG	2689140	PASS	0	none	0	0	106	1e-6
chr4-099088801-TG-TGGGGGGGGGGGGGGGGGGTGG	chr4	99088801	TG	TGGGGGGGGGGGGGGGGGGTGG	2689140	PASS	0	none	0	0	106	1e-6
chr4-099088801-TG-TGGGGGGGGGGGGGGGGGGTGGG	chr4	99088801	TG	TGGGGGGGGGGGGGGGGGGTGGG	2689140	PASS	0	none	0	0	106	1e-6
chr4-099088801-TG-TGGGGGGGGGGGGGGGGGGTGGGGG	chr4	99088801	TG	TGGGGGGGGGGGGGGGGGGTGGGGG	2689140	PASS	0	none	0	0	106	1e-6
chr4-099088801-TG-TGGGGGGGGGGGGGTGGG	chr4	99088801	TG	TGGGGGGGGGGGGGTGGG	2689140	PASS	0	none	1.47e-4	1	106	1.47e-4
chr4-099088801-TG-TGGGGGGGGGGGGGTGGGG	chr4	99088801	TG	TGGGGGGGGGGGGGTGGGG	2689140	PASS	0	none	2.2000000000000003e-5	0	106	2.2000000000000003e-5
chr4-099088801-TG-TGGGGGGGGGGGGGTGGGGGGGGGGGGGGGGG	chr4	99088801	TG	TGGGGGGGGGGGGGTGGGGGGGGGGGGGGGGG	2689140	PASS	0	none	0	0	106	1e-6
chr4-099088801-TG-TGGGGGGGGGGGGGTGGGGGGGGGGGGGGGGGG	chr4	99088801	TG	TGGGGGGGGGGGGGTGGGGGGGGGGGGGGGGGG	2689140	PASS	0	none	0	0	106	1e-6
chr4-099088801-TG-TGGGGGGGGGGGGGTTGGG	chr4	99088801	TG	TGGGGGGGGGGGGGTTGGG	2689140	PASS	0	none	0	0	106	1e-6
chr4-099088801-TG-TGGGGGGGGGGGGTGGG	chr4	99088801	TG	TGGGGGGGGGGGGTGGG	2689140	PASS	0	none	0	0	106	1e-6
chr4-099088801-TG-TGGGGGGGGGGGTGGG	chr4	99088801	TG	TGGGGGGGGGGGTGGG	2689140	PASS	0	none	5.2999999999999994e-5	0	106	5.2999999999999994e-5
chr4-099088801-TG-TGTGG	chr4	99088801	TG	TGTGG	2689140	PASS	0	none	0	0	106	1e-6
chr4-099088810-C-*	chr4	99088810	C	*	43	VQSRTrancheSNP99.80to99.90	0	none	1.0799999999999996e-4	0	128	1.0799999999999996e-4
chr4-099088810-C-G	chr4	99088810	C	G	43	VQSRTrancheSNP99.80to99.90	0	none	3.6999999999999985e-5	0	128	3.6999999999999985e-5
chr4-099088810-C-T	chr4	99088810	C	T	43	VQSRTrancheSNP99.80to99.90	0	none	9e-6	0	128	9e-6
chr4-099088811-T-*	chr4	99088811	T	*	209	PASS	0	none	1.0799999999999996e-4	0	126	1.0799999999999996e-4
chr4-099088811-T-C	chr4	99088811	T	C	209	PASS	0	none	3.6999999999999985e-5	0	126	3.6999999999999985e-5
chr4-099088811-T-G	chr4	99088811	T	G	209	PASS	3.85e-6	nfe	1.27e-4	0	126	1.27e-4
chr4-099088859-C-T	chr4	99088859	C	T	4056958	PASS	0.9869	eas	0.6719570000000006	91	130	0.9869
chr4-099088893-C-A	chr4	99088893	C	A	146013	PASS	4.26e-6	nfe	0	0	134	4.26e-6
chr4-099088893-C-G	chr4	99088893	C	G	146013	PASS	0.033886	nfe	0.02004700000000001	7	134	0.033886
chr4-099088976-C-T	chr4	99088976	C	T	3018955	PASS	0.50466	sas	0.34094799999999925	54	134	0.50466
chr4-099088977-C-A	chr4	99088977	C	A	3018994	PASS	0	none	0	0	134	1e-6
chr4-099088977-C-T	chr4	99088977	C	T	3018994	PASS	0.49597	sas	0.3409749999999993	54	134	0.49597
chr4-099089122-C-G	chr4	99089122	C	G	84060	PASS	0.0403	nfe	0.022287	2	36	0.0403
chr4-099089122-C-T	chr4	99089122	C	T	84060	PASS	0	none	9e-6	0	36	9e-6
chr4-099099793-T-C	chr4	99099793	T	C	2375597	PASS	0.874	eas	0.42968699999999993	0	0	0.874
chr4-099099795-T-C	chr4	99099795	T	C	2373995	PASS	0.874	eas	0.4293099999999999	0	0	0.874
chr4-099099798-T-C	chr4	99099798	T	C	42	PASS	0	none	9e-6	0	0	9e-6
chr4-099099798-T-G	chr4	99099798	T	G	42	PASS	0	none	9e-6	0	0	9e-6
chr4-099123990-C-T	chr4	99123990	C	T	1307445	PASS	0.85748	eas	0.41222999999999965	0	0	0.85748
chr4-099124228-A-T	chr4	99124228	A	T	3660	PASS	0.0042899	afr	2.9400000000000004e-4	1	130	0.0042899
chr4-099124349-T-G	chr4	99124349	T	G	12240217	PASS	0.98936	eas	0.7550680000000006	99	132	0.98936
chr4-099124423-T-C	chr4	99124423	T	C	15038200	PASS	0.99001	eas	0.7566530000000007	101	134	0.99001
chr4-099124465-C-T	chr4	99124465	C	T	13056239	PASS	0.98983	eas	0.7280000000000005	96	134	0.98983
chr4-099124496-A-G	chr4	99124496	A	G	11377196	PASS	0.98979	eas	0.7554070000000006	101	134	0.98979
chr4-099126485-G-T	chr4	99126485	G	T	71553	PASS	0.014312	sas	0.007172	2	134	0.014312
chr4-099126661-G-A	chr4	99126661	G	A	3990544	PASS	0.27731	nfe	0.23009	33	134	0.27731
chr4-099126739-T-A	chr4	99126739	T	A	429124	PASS	0.15409	afr	0.02017900000000002	1	134	0.15409
chr4-099126778-G-A	chr4	99126778	G	A	5041637	PASS	0.51425	sas	0.3974319999999993	53	134	0.51425
chr4-099126778-G-T	chr4	99126778	G	T	5041637	PASS	0	none	0	0	134	1e-6
chr4-099127060-C-A	chr4	99127060	C	A	5243676	PASS	0.98872	eas	0.805254	127	132	0.98872
chr4-099127176-G-*	chr4	99127176	G	*	13670928	PASS	0	none	9e-6	0	134	9e-6
chr4-099127176-G-A	chr4	99127176	G	A	13670928	PASS	0.99149	eas	0.9606760000000004	129	134	0.99149
chr4-099127193-GAA-AAA	chr4	99127193	GAA	AAA	228286	ExcessHet	0	none	7.099999999999998e-5	0	102	7.099999999999998e-5
chr4-099127193-GAA-G	chr4	99127193	GAA	G	228286	ExcessHet	0	none	7.099999999999998e-5	0	102	7.099999999999998e-5
chr4-099127193-GAA-GA	chr4	99127193	GAA	GA	228286	ExcessHet	0	none	0.005001	0	102	0.005001
chr4-099127193-GAA-GAAA	chr4	99127193	GAA	GAAA	228286	ExcessHet	0	none	0.14556100000000002	14	102	0.14556100000000002
chr4-099127193-GAA-GAAAA	chr4	99127193	GAA	GAAAA	228286	ExcessHet	0	none	0.003142	1	102	0.003142
chr4-099127193-GAA-GAAAAA	chr4	99127193	GAA	GAAAAA	228286	ExcessHet	0	none	9e-6	0	102	9e-6
chr4-099127193-GAA-TAA	chr4	99127193	GAA	TAA	228286	ExcessHet	0	none	9e-6	0	102	9e-6
chr4-099127263-T-C	chr4	99127263	T	C	15314530	PASS	0.99006	eas	0.7281630000000006	96	134	0.99006
chr4-099127355-G-A	chr4	99127355	G	A	16680178	PASS	0.9915	eas	0.9624920000000006	129	134	0.9915
chr4-099127358-TA-CA	chr4	99127358	TA	CA	3668251	PASS	0	none	0.23141200000000003	33	134	0.23141200000000003
chr4-099127358-TA-T	chr4	99127358	TA	T	3668251	PASS	0	none	0	0	134	1e-6
chr4-099127476-ACAT-A	chr4	99127476	ACAT	A	180513.97	PASS	0.1158	afr	0.01448499999999999	1	132	0.1158
chr4-099127478-A-*	chr4	99127478	A	*	188	PASS	0	none	0.01448499999999999	1	132	0.01448499999999999
chr4-099127478-A-G	chr4	99127478	A	G	188	PASS	4.785e-5	nfe	9e-6	0	132	4.785e-5
chr4-099131388-A-*	chr4	99131388	A	*	4031648	PASS	0	none	0	0	134	1e-6
chr4-099131388-A-C	chr4	99131388	A	C	4031648	PASS	0.27915	nfe	0.227554	33	134	0.27915
chr4-099131404-G-C	chr4	99131404	G	C	873624	PASS	0.10853	mid	0.05346200000000001	3	134	0.10853
chr4-099131582-C-A	chr4	99131582	C	A	32669524	PASS	0.99008	eas	0.7293270000000006	96	134	0.99008
chr4-099131812-C-CT	chr4	99131812	C	CT	4175062.97	PASS	0.27489	nfe	0.22804	33	134	0.27489
chr4-099131812-C-CTT	chr4	99131812	C	CTT	4175062.97	PASS	0.0029821	mid	0.00174299999999999	0	134	0.0029821
chr4-099131874-G-T	chr4	99131874	G	T	3682693	PASS	0.27783	nfe	0.223535	33	134	0.27783
chr4-099131909-T-A	chr4	99131909	T	A	106692	PASS	0.054916	afr	0.005673	1	132	0.054916
chr4-099136346-A-G	chr4	99136346	A	G	201266	PASS	0.014518	nfe	0.01160099999999998	4	134	0.014518
chr4-099136395-C-T	chr4	99136395	C	T	1474	PASS	3.8618e-4	mid	0	1	134	3.8618e-4
chr4-099136707-T-*	chr4	99136707	T	*	4062966	PASS	0	none	2.09e-4	0	134	2.09e-4
chr4-099136707-T-A	chr4	99136707	T	A	4062966	PASS	5.678e-5	nfe	7.740000000000004e-4	0	134	7.740000000000004e-4
chr4-099136707-T-TA	chr4	99136707	T	TA	4062966	PASS	0.26337	nfe	0.230063	33	134	0.26337
chr4-099136707-T-TAA	chr4	99136707	T	TAA	4062966	PASS	2.934e-5	nfe	1.0799999999999996e-4	0	134	1.0799999999999996e-4
chr4-099136707-T-TAAAAAAAAA	chr4	99136707	T	TAAAAAAAAA	4062966	PASS	0	none	0	0	134	1e-6
chr4-099141524-TGAATAAAA-GGAATAAAA	chr4	99141524	TGAATAAAA	GGAATAAAA	3318267	PASS	0	none	0.23071000000000003	33	134	0.23071000000000003
chr4-099141524-TGAATAAAA-T	chr4	99141524	TGAATAAAA	T	3318267	PASS	0	none	0	0	134	1e-6
chr4-099141668-A-G	chr4	99141668	A	G	24217023	PASS	0.99161	eas	0.9627360000000006	129	134	0.99161
chr4-099143015-GA-*	chr4	99143015	GA	*	7592134	PASS	0	none	1.27e-4	0	126	1.27e-4
chr4-099143015-GA-AA	chr4	99143015	GA	AA	7592134	PASS	0	none	7.099999999999998e-5	0	126	7.099999999999998e-5
chr4-099143015-GA-G	chr4	99143015	GA	G	7592134	PASS	6.43e-6	nfe	9e-6	0	126	9e-6
chr4-099143015-GA-GAA	chr4	99143015	GA	GAA	7592134	PASS	0	none	0.6165610000000001	79	126	0.6165610000000001
chr4-099143015-GA-GAAA	chr4	99143015	GA	GAAA	7592134	PASS	0	none	0.099745	9	126	0.099745
chr4-099143015-GA-GAAAA	chr4	99143015	GA	GAAAA	7592134	PASS	0	none	0.00181699999999999	0	126	0.00181699999999999
chr4-099143015-GA-GAAAAA	chr4	99143015	GA	GAAAAA	7592134	PASS	0	none	5.2999999999999994e-5	0	126	5.2999999999999994e-5
chr4-099143082-G-A	chr4	99143082	G	A	3144461	PASS	0.28441	nfe	0.23060200000000003	33	134	0.28441
chr4-099143096-G-T	chr4	99143096	G	T	2616579	PASS	0.72927	eas	0.153844	21	134	0.72927
chr4-099143154-C-G	chr4	99143154	C	G	25460087	PASS	0.99082	eas	0.9706760000000002	130	134	0.99082
chr4-099143175-A-T	chr4	99143175	A	T	5553312	PASS	0.28453	nfe	0.23098	33	134	0.28453
chr4-099143217-G-C	chr4	99143217	G	C	927953	PASS	0.16916	sas	0.049749	3	134	0.16916
chr4-099143466-C-T	chr4	99143466	C	T	140	PASS	0	none	0	1	114	1e-6
chr4-099143498-T-C	chr4	99143498	T	C	1432255	PASS	0.88547	eas	0.25896799999999986	34	112	0.88547
chr4-099144358-T-G	chr4	99144358	T	G	6258443	PASS	0.83947	eas	0.5810480000000005	78	134	0.83947
chr4-099144442-T-A	chr4	99144442	T	A	4797002	PASS	0	none	0	0	134	1e-6
chr4-099144442-T-C	chr4	99144442	T	C	4797002	PASS	0.81603	amr	0.7169240000000002	104	134	0.81603
chr4-099188574-T-C	chr4	99188574	T	C	134542	PASS	0.18667	afr	0.02933100000000001	4	116	0.18667
chr4-099188644-G-C	chr4	99188644	G	C	689750	PASS	0.72303	eas	0.195596	33	128	0.72303
chr4-099188674-T-C	chr4	99188674	T	C	3613891	PASS	0.97483	eas	0.8602110000000006	117	126	0.97483
chr4-099188804-A-C	chr4	99188804	A	C	2312557	PASS	0.39732	sas	0.3728409999999995	52	132	0.39732
chr4-099188804-A-T	chr4	99188804	A	T	2312557	PASS	0	none	0	0	132	1e-6
chr4-099188807-C-T	chr4	99188807	C	T	1581503	PASS	0.75746	eas	0.2709139999999998	31	126	0.75746
chr4-099202619-C-A	chr4	99202619	C	A	3134578	PASS	0.8844	eas	0.192016	72	134	0.8844
chr4-099202720-C-T	chr4	99202720	C	T	1140089	PASS	0.1767	nfe	0.04430400000000002	20	134	0.1767
chr4-099202890-T-A	chr4	99202890	T	A	18915	PASS	0.013497	afr	8.930000000000006e-4	1	134	0.013497
chr4-099203224-G-A	chr4	99203224	G	A	404	PASS	8.202e-4	nfe	6.999999999999998e-5	0	0	8.202e-4
chr4-099203559-C-G	chr4	99203559	C	G	59803	PASS	0.17768	nfe	0.04	0	0	0.17768
chr4-099203835-G-C	chr4	99203835	G	C	1006	PASS	1.8454e-4	nfe	1.27e-4	1	46	1.8454e-4
chr4-099203964-T-C	chr4	99203964	T	C	254	PASS	0	none	0	1	132	1e-6
chr4-099204656-TAA-*	chr4	99204656	TAA	*	64355	ExcessHet	0	none	0	0	104	1e-6
chr4-099204656-TAA-AAA	chr4	99204656	TAA	AAA	64355	ExcessHet	0	none	0	0	104	1e-6
chr4-099204656-TAA-T	chr4	99204656	TAA	T	64355	ExcessHet	0	none	9e-6	0	104	9e-6
chr4-099204656-TAA-TA	chr4	99204656	TAA	TA	64355	ExcessHet	0	none	0.03891500000000002	3	104	0.03891500000000002
chr4-099204656-TAA-TAAA	chr4	99204656	TAA	TAAA	64355	ExcessHet	0	none	0.00900899999999999	0	104	0.00900899999999999
chr4-099204656-TAA-TAAAA	chr4	99204656	TAA	TAAAA	64355	ExcessHet	0	none	2.2000000000000003e-5	0	104	2.2000000000000003e-5
chr4-099204711-G-A	chr4	99204711	G	A	486595	PASS	0.27521	amr	0.07350100000000001	15	132	0.27521
chr4-099207322-GAA-*	chr4	99207322	GAA	*	109092	ExcessHet	0	none	0	0	118	1e-6
chr4-099207322-GAA-AAA	chr4	99207322	GAA	AAA	109092	ExcessHet	0	none	0	0	118	1e-6
chr4-099207322-GAA-G	chr4	99207322	GAA	G	109092	ExcessHet	0	none	9e-6	0	118	9e-6
chr4-099207322-GAA-GA	chr4	99207322	GAA	GA	109092	ExcessHet	0	none	0.02048700000000001	1	118	0.02048700000000001
chr4-099207322-GAA-GAAA	chr4	99207322	GAA	GAAA	109092	ExcessHet	0	none	0.02389800000000001	3	118	0.02389800000000001
chr4-099207373-G-A	chr4	99207373	G	A	1955666	PASS	0.17315	nfe	0.14525700000000002	20	134	0.17315
chr4-099207379-G-T	chr4	99207379	G	T	269445	PASS	0.030554	nfe	0.01904400000000002	5	134	0.030554
chr4-099207596-T-C	chr4	99207596	T	C	8545739	PASS	0.88213	eas	0.38807899999999984	57	134	0.88213
chr4-099208528-C-T	chr4	99208528	C	T	4598467	PASS	0.88244	eas	0.3615649999999999	52	134	0.88244
chr4-099208982-C-T	chr4	99208982	C	T	101526	PASS	0.01036	nfe	0.005416	2	134	0.01036
chr4-099210006-G-C	chr4	99210006	G	C	13753629	PASS	0.88344	eas	0.5688150000000002	77	134	0.88344
chr4-099210134-A-C	chr4	99210134	A	C	7130	PASS	5.854e-4	nfe	5.2999999999999994e-5	1	134	5.854e-4
chr4-099210589-C-G	chr4	99210589	C	G	2360280	PASS	0.16404	nfe	0.142943	20	134	0.16404
chr4-099213556-A-AT	chr4	99213556	A	AT	9192478.97	PASS	0.94521	eas	0.6180480000000002	85	134	0.94521
chr4-099216056-AT-A	chr4	99216056	AT	A	8177.97	PASS	9.518e-5	sas	5.870000000000004e-4	0	126	5.870000000000004e-4
chr4-099216056-AT-ATT	chr4	99216056	AT	ATT	8177.97	PASS	0	none	0.006317	1	126	0.006317
chr4-099216056-AT-ATTT	chr4	99216056	AT	ATTT	8177.97	PASS	0	none	0	0	126	1e-6
chr4-099216135-ATTTTTTTTTT-*	chr4	99216135	ATTTTTTTTTT	*	1585579	PASS	0	none	9e-6	0	116	9e-6
chr4-099216135-ATTTTTTTTTT-A	chr4	99216135	ATTTTTTTTTT	A	1585579	PASS	2.285e-5	amr	0	0	116	2.285e-5
chr4-099216135-ATTTTTTTTTT-AT	chr4	99216135	ATTTTTTTTTT	AT	1585579	PASS	0	none	3.6999999999999985e-5	0	116	3.6999999999999985e-5
chr4-099216135-ATTTTTTTTTT-ATT	chr4	99216135	ATTTTTTTTTT	ATT	1585579	PASS	0	none	1.27e-4	0	116	1.27e-4
chr4-099216135-ATTTTTTTTTT-ATTT	chr4	99216135	ATTTTTTTTTT	ATTT	1585579	PASS	0	none	4.720000000000004e-4	0	116	4.720000000000004e-4
chr4-099216135-ATTTTTTTTTT-ATTTT	chr4	99216135	ATTTTTTTTTT	ATTTT	1585579	PASS	0	none	0.00181599999999999	0	116	0.00181599999999999
chr4-099216135-ATTTTTTTTTT-ATTTTT	chr4	99216135	ATTTTTTTTTT	ATTTTT	1585579	PASS	0	none	0.006134	1	116	0.006134
chr4-099216135-ATTTTTTTTTT-ATTTTTT	chr4	99216135	ATTTTTTTTTT	ATTTTTT	1585579	PASS	0	none	0.02059200000000001	5	116	0.02059200000000001
chr4-099216135-ATTTTTTTTTT-ATTTTTTT	chr4	99216135	ATTTTTTTTTT	ATTTTTTT	1585579	PASS	0	none	0.06030300000000001	12	116	0.06030300000000001
chr4-099216135-ATTTTTTTTTT-ATTTTTTTT	chr4	99216135	ATTTTTTTTTT	ATTTTTTTT	1585579	PASS	0	none	0.119725	27	116	0.119725
chr4-099216135-ATTTTTTTTTT-ATTTTTTTTT	chr4	99216135	ATTTTTTTTTT	ATTTTTTTTT	1585579	PASS	0	none	0.165557	20	116	0.165557
chr4-099216135-ATTTTTTTTTT-ATTTTTTTTTTT	chr4	99216135	ATTTTTTTTTT	ATTTTTTTTTTT	1585579	PASS	0	none	0.085152	14	116	0.085152
chr4-099216135-ATTTTTTTTTT-ATTTTTTTTTTTT	chr4	99216135	ATTTTTTTTTT	ATTTTTTTTTTTT	1585579	PASS	0	none	0.02418800000000001	2	116	0.02418800000000001
chr4-099216135-ATTTTTTTTTT-ATTTTTTTTTTTTT	chr4	99216135	ATTTTTTTTTT	ATTTTTTTTTTTTT	1585579	PASS	0	none	0.003878	1	116	0.003878
chr4-099216135-ATTTTTTTTTT-ATTTTTTTTTTTTTT	chr4	99216135	ATTTTTTTTTT	ATTTTTTTTTTTTTT	1585579	PASS	0	none	7.500000000000004e-4	0	116	7.500000000000004e-4
chr4-099216135-ATTTTTTTTTT-ATTTTTTTTTTTTTTT	chr4	99216135	ATTTTTTTTTT	ATTTTTTTTTTTTTTT	1585579	PASS	0	none	2.2000000000000003e-5	0	116	2.2000000000000003e-5
chr4-099216135-ATTTTTTTTTT-ATTTTTTTTTTTTTTTT	chr4	99216135	ATTTTTTTTTT	ATTTTTTTTTTTTTTTT	1585579	PASS	0	none	3.6999999999999985e-5	0	116	3.6999999999999985e-5
chr4-099216135-ATTTTTTTTTT-ATTTTTTTTTTTTTTTTT	chr4	99216135	ATTTTTTTTTT	ATTTTTTTTTTTTTTTTT	1585579	PASS	0	none	9e-6	0	116	9e-6
chr4-099216135-ATTTTTTTTTT-ATTTTTTTTTTTTTTTTTT	chr4	99216135	ATTTTTTTTTT	ATTTTTTTTTTTTTTTTTT	1585579	PASS	0	none	0	0	116	1e-6
chr4-099216135-ATTTTTTTTTT-ATTTTTTTTTTTTTTTTTTT	chr4	99216135	ATTTTTTTTTT	ATTTTTTTTTTTTTTTTTTT	1585579	PASS	0	none	0	0	116	1e-6
chr4-099216135-ATTTTTTTTTT-ATTTTTTTTTTTTTTTTTTTT	chr4	99216135	ATTTTTTTTTT	ATTTTTTTTTTTTTTTTTTTT	1585579	PASS	0	none	7.099999999999998e-5	0	116	7.099999999999998e-5
chr4-099216135-ATTTTTTTTTT-ATTTTTTTTTTTTTTTTTTTTT	chr4	99216135	ATTTTTTTTTT	ATTTTTTTTTTTTTTTTTTTTT	1585579	PASS	0	none	1.0799999999999996e-4	0	116	1.0799999999999996e-4
chr4-099216135-ATTTTTTTTTT-ATTTTTTTTTTTTTTTTTTTTTT	chr4	99216135	ATTTTTTTTTT	ATTTTTTTTTTTTTTTTTTTTTT	1585579	PASS	0	none	7.099999999999998e-5	0	116	7.099999999999998e-5
chr4-099216135-ATTTTTTTTTT-ATTTTTTTTTTTTTTTTTTTTTTT	chr4	99216135	ATTTTTTTTTT	ATTTTTTTTTTTTTTTTTTTTTTT	1585579	PASS	0	none	2.2000000000000003e-5	0	116	2.2000000000000003e-5
chr4-099216135-ATTTTTTTTTT-ATTTTTTTTTTTTTTTTTTTTTTTT	chr4	99216135	ATTTTTTTTTT	ATTTTTTTTTTTTTTTTTTTTTTTT	1585579	PASS	0	none	3.6999999999999985e-5	0	116	3.6999999999999985e-5
chr4-099216135-ATTTTTTTTTT-ATTTTTTTTTTTTTTTTTTTTTTTTT	chr4	99216135	ATTTTTTTTTT	ATTTTTTTTTTTTTTTTTTTTTTTTT	1585579	PASS	0	none	0	0	116	1e-6
chr4-099216135-ATTTTTTTTTT-ATTTTTTTTTTTTTTTTTTTTTTTTTT	chr4	99216135	ATTTTTTTTTT	ATTTTTTTTTTTTTTTTTTTTTTTTTT	1585579	PASS	0	none	0	0	116	1e-6
chr4-099216135-ATTTTTTTTTT-TTTTTTTTTTT	chr4	99216135	ATTTTTTTTTT	TTTTTTTTTTT	1585579	PASS	0	none	1.0799999999999996e-4	0	116	1.0799999999999996e-4
chr4-099216137-T-*	chr4	99216137	T	*	70	PASS	0	none	0.22258000000000003	46	92	0.22258000000000003
chr4-099216137-T-A	chr4	99216137	T	A	70	PASS	0	none	1.27e-4	0	92	1.27e-4
chr4-099216137-T-TC	chr4	99216137	T	TC	70	PASS	0	none	0	0	92	1e-6
chr4-099216172-C-*	chr4	99216172	C	*	594	PASS	0	none	1.6699999999999994e-4	0	68	1.6699999999999994e-4
chr4-099216172-C-A	chr4	99216172	C	A	594	PASS	0.0083072	nfe	9.859999999999992e-4	1	68	0.0083072
chr4-099216172-C-T	chr4	99216172	C	T	594	PASS	2.164e-5	eas	2.2000000000000003e-5	0	68	2.2000000000000003e-5
chr4-099216377-G-*	chr4	99216377	G	*	3638090	PASS	0	none	8.450000000000003e-4	0	134	8.450000000000003e-4
chr4-099216377-G-A	chr4	99216377	G	A	3638090	PASS	1.488e-5	eas	8.9e-5	0	134	8.9e-5
chr4-099216377-G-C	chr4	99216377	G	C	3638090	PASS	0.90123	eas	0.6197810000000002	103	134	0.90123
chr4-099216380-GAA-AAA	chr4	99216380	GAA	AAA	128214	ExcessHet	0	none	0.00142199999999999	0	96	0.00142199999999999
chr4-099216380-GAA-G	chr4	99216380	GAA	G	128214	ExcessHet	4.99e-6	nfe	9e-6	0	96	9e-6
chr4-099216380-GAA-GA	chr4	99216380	GAA	GA	128214	ExcessHet	0	none	0.005719	0	96	0.005719
chr4-099216380-GAA-GAAA	chr4	99216380	GAA	GAAA	128214	ExcessHet	0	none	0.086311	20	96	0.086311
chr4-099216380-GAA-GAAAA	chr4	99216380	GAA	GAAAA	128214	ExcessHet	0	none	0.00154499999999999	0	96	0.00154499999999999
chr4-099216380-GAA-GAAAAAAAAAA	chr4	99216380	GAA	GAAAAAAAAAA	128214	ExcessHet	0	none	3.160000000000005e-4	0	96	3.160000000000005e-4
chr4-099216380-GAA-TAA	chr4	99216380	GAA	TAA	128214	ExcessHet	0	none	9e-6	0	96	9e-6
chr4-099219149-T-A	chr4	99219149	T	A	740	PASS	4.4789e-4	nfe	0	1	134	4.4789e-4
chr4-099219473-G-A	chr4	99219473	G	A	251239	PASS	0.28175	afr	0.04676300000000001	5	74	0.28175
chr4-099219474-T-C	chr4	99219474	T	C	66503	PASS	0.096932	afr	0.01012099999999999	0	74	0.096932
chr4-099219666-T-A	chr4	99219666	T	A	414411	PASS	0.41945	nfe	0.162058	0	0	0.41945
chr4-099219666-T-C	chr4	99219666	T	C	414411	PASS	0	none	0	0	0	1e-6
chr4-099276715-C-A	chr4	99276715	C	A	25095	PASS	0.0058868	sas	0.00137499999999999	1	134	0.0058868
chr4-099279352-C-T	chr4	99279352	C	T	3192236	PASS	0.81076	eas	0.2657899999999995	39	134	0.81076
chr4-099279414-T-TA	chr4	99279414	T	TA	177870.97	VQSRTrancheINDEL95.00to96.00	0.01713	nfe	0.01288499999999999	2	134	0.01713
chr4-099280138-A-G	chr4	99280138	A	G	294490	PASS	0.017419	nfe	0.00904199999999999	3	134	0.017419
chr4-099280320-G-A	chr4	99280320	G	A	461897	PASS	0.020124	mid	0.01590600000000002	1	134	0.020124
chr4-099280351-T-C	chr4	99280351	T	C	33679	PASS	0.013817	afr	0.00144799999999999	1	134	0.013817
chr4-099280429-C-T	chr4	99280429	C	T	1296	PASS	2.2839e-4	sas	2.2000000000000003e-5	1	134	2.2839e-4
chr4-099281841-G-C	chr4	99281841	G	C	95363	PASS	0.13507	afr	0.02535300000000001	0	0	0.13507
chr4-099281880-C-T	chr4	99281880	C	T	195836	PASS	0.25246	amr	0.049675	0	0	0.25246
chr4-099281927-T-C	chr4	99281927	T	C	66371	PASS	0.029451	nfe	0.01373099999999999	0	10	0.029451
chr4-099281999-A-G	chr4	99281999	A	G	451980	PASS	0.25653	amr	0.06885300000000003	14	96	0.25653
chr4-099282019-T-C	chr4	99282019	T	C	485254	PASS	0.26291	amr	0.06973600000000002	15	110	0.26291
chr4-099282091-A-G	chr4	99282091	A	G	940	PASS	3.7746e-4	nfe	0	1	132	3.7746e-4
chr4-099282290-A-C	chr4	99282290	A	C	3366241	PASS	0.3385	amr	0.086588	15	134	0.3385
chr4-099284662-C-A	chr4	99284662	C	A	20715154	PASS	0.38268	nfe	0.3149869999999998	48	134	0.38268
chr4-099284672-T-G	chr4	99284672	T	G	20138006	PASS	0.38266	nfe	0.3149869999999998	48	134	0.38266
chr4-099286740-G-A	chr4	99286740	G	A	9727	PASS	0.005972	afr	4.730000000000004e-4	1	134	0.005972
chr4-099291012-A-*	chr4	99291012	A	*	23888	PASS	0	none	5.2999999999999994e-5	0	126	5.2999999999999994e-5
chr4-099291012-A-AT	chr4	99291012	A	AT	23888	PASS	0.0064042	nfe	0.018643	1	126	0.018643
chr4-099291012-A-ATT	chr4	99291012	A	ATT	23888	PASS	4.153e-5	nfe	2.09e-4	0	126	2.09e-4
chr4-099291012-A-ATTT	chr4	99291012	A	ATTT	23888	PASS	0	none	9e-6	0	126	9e-6
chr4-099291012-A-G	chr4	99291012	A	G	23888	PASS	0	none	0	0	126	1e-6
chr4-099291012-A-T	chr4	99291012	A	T	23888	PASS	1.6342e-4	mid	1.88e-4	0	126	1.88e-4
chr4-099291015-TA-*	chr4	99291015	TA	*	158430.97	ExcessHet	0	none	0.004953	0	130	0.004953
chr4-099291015-TA-T	chr4	99291015	TA	T	158430.97	ExcessHet	0.036026	nfe	0.089422	8	130	0.089422
chr4-099291016-AT-*	chr4	99291016	AT	*	4501081	PASS	0	none	0.04851800000000002	6	132	0.04851800000000002
chr4-099291016-AT-A	chr4	99291016	AT	A	4501081	PASS	2.5184e-4	amr	0.00157099999999999	0	132	0.00157099999999999
chr4-099291016-AT-ATT	chr4	99291016	AT	ATT	4501081	PASS	0	none	8.9e-5	0	132	8.9e-5
chr4-099291016-AT-TT	chr4	99291016	AT	TT	4501081	PASS	0	none	0.26245599999999936	42	132	0.26245599999999936
chr4-099291040-G-A	chr4	99291040	G	A	5775281	PASS	0.53635	amr	0.4088129999999995	63	134	0.53635
chr4-099304835-T-C	chr4	99304835	T	C	13044	PASS	0	none	0.00869799999999999	0	0	0.00869799999999999
chr4-099304836-G-A	chr4	99304836	G	A	6476	PASS	0	none	0.00336	0	0	0.00336
chr4-099306055-C-G	chr4	99306055	C	G	64755	PASS	0.68946	nfe	0.04696100000000001	0	0	0.68946
chr4-099306131-G-C	chr4	99306131	G	C	7948	PASS	0.010221	nfe	0.005243	0	0	0.010221
chr4-099306170-A-T	chr4	99306170	A	T	43723	PASS	0.16511	nfe	0.03045600000000002	0	0	0.16511
chr4-099307309-T-C	chr4	99307309	T	C	398371	PASS	0.64635	eas	0.146901	0	0	0.64635
chr4-099307788-T-C	chr4	99307788	T	C	2015621	PASS	0.34112	amr	0.08835900000000001	15	134	0.34112
chr4-099307860-G-A	chr4	99307860	G	A	305478	PASS	0.19286	afr	0.01417099999999998	1	134	0.19286
chr4-099307877-A-G	chr4	99307877	A	G	81926	PASS	0.0040417	nfe	0.003575	1	134	0.0040417
chr4-099310445-C-T	chr4	99310445	C	T	3095532	PASS	0.53187	amr	0.39053	4	6	0.53187
chr4-099311443-T-C	chr4	99311443	T	C	217002	PASS	0.12321	afr	0.01401299999999998	1	134	0.12321
chr4-099311467-T-G	chr4	99311467	T	G	1378436	PASS	0.12907	nfe	0.09823600000000002	23	134	0.12907
chr4-099311721-A-G	chr4	99311721	A	G	506881	PASS	0.074684	amr	0.03671	3	134	0.074684
chr4-099313886-G-A	chr4	99313886	G	A	34413	VQSRTrancheSNP99.80to99.90	0.0019023	nfe	4.730000000000004e-4	1	134	0.0019023
chr4-099313896-A-G	chr4	99313896	A	G	50477992	PASS	0.91282	eas	0.8121780000000003	120	134	0.91282
chr4-099313983-C-A	chr4	99313983	C	A	1272754	VQSRTrancheSNP99.70to99.80	0.034342	nfe	0.02375000000000002	5	134	0.034342
chr4-099313983-C-T	chr4	99313983	C	T	1272754	VQSRTrancheSNP99.70to99.80	5.31e-6	nfe	0	0	134	5.31e-6
chr4-099315423-G-T	chr4	99315423	G	T	20272	PASS	0.01051	nfe	0.0044	0	0	0.01051
chr4-099315605-C-G	chr4	99315605	C	G	10324480	PASS	0	none	0	0	114	1e-6
chr4-099315605-C-T	chr4	99315605	C	T	10324480	PASS	0.90932	eas	0.7415980000000001	101	114	0.90932
chr4-099315685-G-A	chr4	99315685	G	A	194504	PASS	0.021523	nfe	0.01333099999999998	4	134	0.021523
chr4-099315970-C-G	chr4	99315970	C	G	41284	PASS	3e-7	nfe	9e-6	0	134	9e-6
chr4-099315970-C-T	chr4	99315970	C	T	41284	PASS	0.028475	amr	5.180000000000002e-4	1	134	0.028475
chr4-099316012-C-T	chr4	99316012	C	T	32261	PASS	0.0060569	afr	3.3800000000000046e-4	1	134	0.0060569
chr4-099316322-GTTC-G	chr4	99316322	GTTC	G	3551304.97	PASS	0.33726	amr	0.08632000000000001	15	134	0.33726
chr4-099316630-TTAAC-T	chr4	99316630	TTAAC	T	421048.97	PASS	0.19349	nfe	0.11667000000000002	11	34	0.19349
chr4-099316634-C-*	chr4	99316634	C	*	135	PASS	0	none	0.11666400000000002	11	32	0.11666400000000002
chr4-099316634-C-T	chr4	99316634	C	T	135	PASS	0	none	5.2999999999999994e-5	0	32	5.2999999999999994e-5
chr4-099316658-CTATAAG-ATATAAG	chr4	99316658	CTATAAG	ATATAAG	3348	PASS	0	none	0	0	14	1e-6
chr4-099316658-CTATAAG-C	chr4	99316658	CTATAAG	C	3348	PASS	6.7955e-4	nfe	0.00188499999999999	1	14	0.00188499999999999
chr4-099316664-G-*	chr4	99316664	G	*	221569	PASS	0	none	0.00188499999999999	1	8	0.00188499999999999
chr4-099316664-G-A	chr4	99316664	G	A	221569	PASS	0.17286	nfe	0.09410100000000002	1	8	0.17286
chr4-099316664-G-C	chr4	99316664	G	C	221569	PASS	0	none	9e-6	0	8	9e-6
chr4-099316664-G-T	chr4	99316664	G	T	221569	PASS	0	none	0	0	8	1e-6
chr4-099316676-A-G	chr4	99316676	A	G	601473	PASS	0.88822	eas	0.188428	1	2	0.88822
chr4-099316737-A-G	chr4	99316737	A	G	16458	PASS	0	none	0.006759	0	0	0.006759
chr4-099317716-C-T	chr4	99317716	C	T	3559	PASS	0.0058967	afr	5.41e-4	1	98	0.0058967
chr4-099317841-T-*	chr4	99317841	T	*	3397584	PASS	0	none	9e-6	0	134	9e-6
chr4-099317841-T-C	chr4	99317841	T	C	3397584	PASS	0.82135	eas	0.273564	44	134	0.82135
chr4-099317955-A-C	chr4	99317955	A	C	17586527	PASS	0.91271	eas	0.7503700000000004	112	134	0.91271
chr4-099318162-T-C	chr4	99318162	T	C	39674629	PASS	0.9783	afr	0.882993	127	134	0.9783
chr4-099318560-CAT-C	chr4	99318560	CAT	C	1036539.97	PASS	0.2794	amr	0.079129	14	132	0.2794
chr4-099318845-T-C	chr4	99318845	T	C	905170	PASS	0.075321	amr	0.03636400000000001	4	134	0.075321
chr4-099318907-A-T	chr4	99318907	A	T	732779	PASS	0.034326	nfe	0.02136800000000002	5	134	0.034326
chr4-099319216-A-G	chr4	99319216	A	G	206520	PASS	0.040992	nfe	0.023527	4	76	0.040992
chr4-099319277-A-G	chr4	99319277	A	G	2272	PASS	4.3882e-4	nfe	2.720000000000003e-4	0	12	4.3882e-4
chr4-099321479-CT-C	chr4	99321479	CT	C	52296.97	PASS	0.0088063	mid	0.005723	1	122	0.0088063
chr4-099336750-T-C	chr4	99336750	T	C	1831577	PASS	0.14035	amr	0.076131	6	134	0.14035
chr4-099336850-T-C	chr4	99336850	T	C	5155296	PASS	0.41289	nfe	0.3111779999999997	39	134	0.41289
chr4-099336897-C-A	chr4	99336897	C	A	13484231	PASS	0.99093	eas	0.917809	122	134	0.99093
chr4-099336897-C-G	chr4	99336897	C	G	13484231	PASS	3.76e-6	nfe	0	0	134	3.76e-6
chr4-099339505-A-C	chr4	99339505	A	C	679	VQSRTrancheSNP99.80to99.90	1.1731e-4	nfe	0.00125199999999999	0	102	0.00125199999999999
chr4-099339505-A-G	chr4	99339505	A	G	679	VQSRTrancheSNP99.80to99.90	2.55e-6	nfe	0	0	102	2.55e-6
chr4-099339510-ACGCCC-*	chr4	99339510	ACGCCC	*	1247516	PASS	0	none	2.2000000000000003e-5	0	66	2.2000000000000003e-5
chr4-099339510-ACGCCC-A	chr4	99339510	ACGCCC	A	1247516	PASS	1.743e-5	afr	0	0	66	1.743e-5
chr4-099339510-ACGCCC-AC	chr4	99339510	ACGCCC	AC	1247516	PASS	0	none	0.15597800000000003	7	66	0.15597800000000003
chr4-099339510-ACGCCC-ACC	chr4	99339510	ACGCCC	ACC	1247516	PASS	0	none	0.003822	0	66	0.003822
chr4-099339510-ACGCCC-ACCC	chr4	99339510	ACGCCC	ACCC	1247516	PASS	0	none	0	0	66	1e-6
chr4-099339510-ACGCCC-ACCCCCCCCCCCCCCCCCGCCC	chr4	99339510	ACGCCC	ACCCCCCCCCCCCCCCCCGCCC	1247516	PASS	0	none	0	0	66	1e-6
chr4-099339510-ACGCCC-ACCCCCCCCCCGCCC	chr4	99339510	ACGCCC	ACCCCCCCCCCGCCC	1247516	PASS	0	none	0	0	66	1e-6
chr4-099339510-ACGCCC-ACCCCCCGCCC	chr4	99339510	ACGCCC	ACCCCCCGCCC	1247516	PASS	0	none	0	0	66	1e-6
chr4-099339510-ACGCCC-ACCCCCGCCC	chr4	99339510	ACGCCC	ACCCCCGCCC	1247516	PASS	0	none	6.999999999999998e-5	0	66	6.999999999999998e-5
chr4-099339510-ACGCCC-ACCCGCCC	chr4	99339510	ACGCCC	ACCCGCCC	1247516	PASS	0	none	3.6999999999999985e-5	0	66	3.6999999999999985e-5
chr4-099339510-ACGCCC-ACCGCCC	chr4	99339510	ACGCCC	ACCGCCC	1247516	PASS	0	none	1.0799999999999996e-4	0	66	1.0799999999999996e-4
chr4-099339510-ACGCCC-CCGCCC	chr4	99339510	ACGCCC	CCGCCC	1247516	PASS	0	none	2.2899999999999996e-4	0	66	2.2899999999999996e-4
chr4-099339510-ACGCCC-GCGCCC	chr4	99339510	ACGCCC	GCGCCC	1247516	PASS	0	none	0	0	66	1e-6
chr4-099339511-CG-*	chr4	99339511	CG	*	84008	PASS	0	none	0.159814	7	76	0.159814
chr4-099339511-CG-C	chr4	99339511	CG	C	84008	PASS	0.0073973	sas	0.007091	0	76	0.0073973
chr4-099339511-CG-CGGG	chr4	99339511	CG	CGGG	84008	PASS	0	none	9e-6	0	76	9e-6
chr4-099339511-CG-CGGGG	chr4	99339511	CG	CGGGG	84008	PASS	0	none	9e-6	0	76	9e-6
chr4-099339511-CG-CGGGGG	chr4	99339511	CG	CGGGGG	84008	PASS	0	none	9e-6	0	76	9e-6
chr4-099339511-CG-CGGGGGG	chr4	99339511	CG	CGGGGGG	84008	PASS	0	none	2.2000000000000003e-5	0	76	2.2000000000000003e-5
chr4-099339511-CG-CGGGGGGG	chr4	99339511	CG	CGGGGGGG	84008	PASS	0	none	0	0	76	1e-6
chr4-099339511-CG-CGGGGGGGG	chr4	99339511	CG	CGGGGGGGG	84008	PASS	0	none	0	0	76	1e-6
chr4-099339511-CG-CGGGGGGGGGGGG	chr4	99339511	CG	CGGGGGGGGGGGG	84008	PASS	0	none	0	0	76	1e-6
chr4-099339511-CG-CGGGGGGGGGGGGGGG	chr4	99339511	CG	CGGGGGGGGGGGGGGG	84008	PASS	0	none	3.6999999999999985e-5	0	76	3.6999999999999985e-5
chr4-099339511-CG-TG	chr4	99339511	CG	TG	84008	PASS	0	none	9e-6	0	76	9e-6
chr4-099339512-GCCCCC-*	chr4	99339512	GCCCCC	*	7933829	PASS	0	none	0.161564	9	72	0.161564
chr4-099339512-GCCCCC-ACCCCC	chr4	99339512	GCCCCC	ACCCCC	7933829	PASS	0	none	5.2999999999999994e-5	0	72	5.2999999999999994e-5
chr4-099339512-GCCCCC-CCCCCC	chr4	99339512	GCCCCC	CCCCCC	7933829	PASS	0	none	0.04635600000000002	1	72	0.04635600000000002
chr4-099339512-GCCCCC-G	chr4	99339512	GCCCCC	G	7933829	PASS	5.3839e-4	sas	2.2000000000000003e-5	0	72	5.3839e-4
chr4-099339512-GCCCCC-GACCCCCCCCCCC	chr4	99339512	GCCCCC	GACCCCCCCCCCC	7933829	PASS	0	none	0	0	72	1e-6
chr4-099339512-GCCCCC-GC	chr4	99339512	GCCCCC	GC	7933829	PASS	0	none	0.001976	0	72	0.001976
chr4-099339512-GCCCCC-GCC	chr4	99339512	GCCCCC	GCC	7933829	PASS	0	none	0.45094999999999974	53	72	0.45094999999999974
chr4-099339512-GCCCCC-GCCACCCCC	chr4	99339512	GCCCCC	GCCACCCCC	7933829	PASS	0	none	0	0	72	1e-6
chr4-099339512-GCCCCC-GCCC	chr4	99339512	GCCCCC	GCCC	7933829	PASS	0	none	0.00866999999999998	0	72	0.00866999999999998
chr4-099339512-GCCCCC-GCCCC	chr4	99339512	GCCCCC	GCCCC	7933829	PASS	0	none	0.13145400000000002	9	72	0.13145400000000002
chr4-099339512-GCCCCC-GCCCCCCC	chr4	99339512	GCCCCC	GCCCCCCC	7933829	PASS	0	none	3.6999999999999985e-5	0	72	3.6999999999999985e-5
chr4-099339512-GCCCCC-GCCCCCCCCC	chr4	99339512	GCCCCC	GCCCCCCCCC	7933829	PASS	0	none	8.9e-5	0	72	8.9e-5
chr4-099339512-GCCCCC-GCCCCCCCCCC	chr4	99339512	GCCCCC	GCCCCCCCCCC	7933829	PASS	0	none	9e-6	0	72	9e-6
chr4-099339512-GCCCCC-GCCCCCCCCCCC	chr4	99339512	GCCCCC	GCCCCCCCCCCC	7933829	PASS	0	none	0.00157899999999999	0	72	0.00157899999999999
chr4-099339512-GCCCCC-GCCCCCCCCCCCC	chr4	99339512	GCCCCC	GCCCCCCCCCCCC	7933829	PASS	0	none	0.00108999999999999	0	72	0.00108999999999999
chr4-099339512-GCCCCC-GCCCCCCCCCCCCC	chr4	99339512	GCCCCC	GCCCCCCCCCCCCC	7933829	PASS	0	none	5.210000000000003e-4	0	72	5.210000000000003e-4
chr4-099339512-GCCCCC-GCCCCCCCCCCCCCC	chr4	99339512	GCCCCC	GCCCCCCCCCCCCCC	7933829	PASS	0	none	2.1e-4	0	72	2.1e-4
chr4-099339512-GCCCCC-GCCCCCCCCCCCCCCC	chr4	99339512	GCCCCC	GCCCCCCCCCCCCCCC	7933829	PASS	0	none	9e-6	0	72	9e-6
chr4-099339512-GCCCCC-GCCCCCCCCCCCCCCCC	chr4	99339512	GCCCCC	GCCCCCCCCCCCCCCCC	7933829	PASS	0	none	9e-6	0	72	9e-6
chr4-099339512-GCCCCC-GCCCCCCCCCCCCCCCCC	chr4	99339512	GCCCCC	GCCCCCCCCCCCCCCCCC	7933829	PASS	0	none	9e-6	0	72	9e-6
chr4-099339512-GCCCCC-GCCCCCCCCCCCCCCCCCC	chr4	99339512	GCCCCC	GCCCCCCCCCCCCCCCCCC	7933829	PASS	0	none	0	0	72	1e-6
chr4-099339512-GCCCCC-GCCCCCCCCCCCCCCCCCCC	chr4	99339512	GCCCCC	GCCCCCCCCCCCCCCCCCCC	7933829	PASS	0	none	0	0	72	1e-6
chr4-099339512-GCCCCC-GCCCCCCCCCCCCCCCCCCCCC	chr4	99339512	GCCCCC	GCCCCCCCCCCCCCCCCCCCCC	7933829	PASS	0	none	0	0	72	1e-6
chr4-099339512-GCCCCC-GGCCCCCCC	chr4	99339512	GCCCCC	GGCCCCCCC	7933829	PASS	0	none	0	0	72	1e-6
chr4-099339512-GCCCCC-GGCCCCCCCCCCCC	chr4	99339512	GCCCCC	GGCCCCCCCCCCCC	7933829	PASS	0	none	0	0	72	1e-6
chr4-099339512-GCCCCC-GGGGGCCCCCC	chr4	99339512	GCCCCC	GGGGGCCCCCC	7933829	PASS	0	none	0	0	72	1e-6
chr4-099339512-GCCCCC-GGGGGCCCCCCC	chr4	99339512	GCCCCC	GGGGGCCCCCCC	7933829	PASS	0	none	0	0	72	1e-6
chr4-099339512-GCCCCC-TCCCCC	chr4	99339512	GCCCCC	TCCCCC	7933829	PASS	0	none	8.9e-5	0	72	8.9e-5
chr4-099339513-C-*	chr4	99339513	C	*	1647	PASS	0	none	0.7599510000000005	62	62	0.7599510000000005
chr4-099339513-C-A	chr4	99339513	C	A	1647	PASS	7.86e-6	nfe	0	0	62	7.86e-6
chr4-099339513-C-CG	chr4	99339513	C	CG	1647	PASS	0	none	9e-6	0	62	9e-6
chr4-099339513-C-G	chr4	99339513	C	G	1647	PASS	0	none	5.399999999999999e-5	0	62	5.399999999999999e-5
chr4-099339514-C-*	chr4	99339514	C	*	1071	PASS	0	none	0.6711140000000007	45	62	0.6711140000000007
chr4-099339514-C-A	chr4	99339514	C	A	1071	PASS	3.0653e-4	nfe	0	0	62	3.0653e-4
chr4-099339514-C-G	chr4	99339514	C	G	1071	PASS	0.0016893	afr	1e-5	0	62	0.0016893
chr4-099339514-C-T	chr4	99339514	C	T	1071	PASS	0	none	2.3000000000000003e-5	0	62	2.3000000000000003e-5
chr4-099339515-C-*	chr4	99339515	C	*	2927	PASS	0	none	0.5530850000000002	54	66	0.5530850000000002
chr4-099339515-C-CG	chr4	99339515	C	CG	2927	PASS	3.695e-4	nfe	2.9400000000000004e-4	0	66	3.695e-4
chr4-099339515-C-CT	chr4	99339515	C	CT	2927	PASS	0	none	0	0	66	1e-6
chr4-099339515-C-G	chr4	99339515	C	G	2927	PASS	2.16e-6	nfe	0	0	66	2.16e-6
chr4-099339515-C-T	chr4	99339515	C	T	2927	PASS	0	none	0	0	66	1e-6
chr4-099339516-C-*	chr4	99339516	C	*	19555	PASS	0	none	0.002937	0	70	0.002937
chr4-099339516-C-A	chr4	99339516	C	A	19555	PASS	1.61e-6	nfe	9e-6	0	70	9e-6
chr4-099339516-C-G	chr4	99339516	C	G	19555	PASS	0.0057967	afr	0.01509099999999998	0	70	0.01509099999999998
chr4-099339516-C-T	chr4	99339516	C	T	19555	PASS	1.1e-5	nfe	9e-6	0	70	1.1e-5
chr4-099339519-C-G	chr4	99339519	C	G	3098	PASS	0.0039303	nfe	0.003215	0	72	0.0039303
chr4-099339519-C-T	chr4	99339519	C	T	3098	PASS	3.03e-6	nfe	0	0	72	3.03e-6
chr4-099339520-C-A	chr4	99339520	C	A	1130465	PASS	1.297e-5	eas	9e-6	0	70	1.297e-5
chr4-099339520-C-G	chr4	99339520	C	G	1130465	PASS	0.23136	nfe	0.159732	7	70	0.23136
chr4-099339520-C-T	chr4	99339520	C	T	1130465	PASS	9.94e-6	nfe	9e-6	0	70	9.94e-6
chr4-099339522-C-A	chr4	99339522	C	A	1418246	PASS	8.72e-6	nfe	9e-6	0	90	9e-6
chr4-099339522-C-G	chr4	99339522	C	G	1418246	PASS	3.41e-5	sas	9e-6	0	90	3.41e-5
chr4-099339522-C-T	chr4	99339522	C	T	1418246	PASS	0.3701	amr	0.128476	9	90	0.3701
chr4-099339524-CCCG-*	chr4	99339524	CCCG	*	5726563	PASS	0	none	0	0	88	1e-6
chr4-099339524-CCCG-ACCG	chr4	99339524	CCCG	ACCG	5726563	PASS	0	none	0.441086	54	88	0.441086
chr4-099339524-CCCG-C	chr4	99339524	CCCG	C	5726563	PASS	0.0027371	sas	0.00464	0	88	0.00464
chr4-099339524-CCCG-GCCG	chr4	99339524	CCCG	GCCG	5726563	PASS	0	none	0.003926	0	88	0.003926
chr4-099339524-CCCG-TCCG	chr4	99339524	CCCG	TCCG	5726563	PASS	0	none	9e-6	0	88	9e-6
chr4-099339527-G-*	chr4	99339527	G	*	55613	VQSRTrancheSNP99.80to99.90	0	none	0.01164999999999999	0	40	0.01164999999999999
chr4-099339527-G-A	chr4	99339527	G	A	55613	VQSRTrancheSNP99.80to99.90	0.025744	afr	0.00183699999999999	0	40	0.025744
chr4-099339527-G-C	chr4	99339527	G	C	55613	VQSRTrancheSNP99.80to99.90	0.0026468	sas	0.01188499999999999	0	40	0.01188499999999999
chr4-099339527-G-T	chr4	99339527	G	T	55613	VQSRTrancheSNP99.80to99.90	4.227e-5	nfe	2.2000000000000003e-5	0	40	4.227e-5
chr4-099339632-T-C	chr4	99339632	T	C	5668399	PASS	0.41249	nfe	0.3110969999999996	39	134	0.41249
chr4-099340548-A-G	chr4	99340548	A	G	913	PASS	1.214e-5	nfe	0	1	134	1.214e-5
chr4-099340781-A-C	chr4	99340781	A	C	1482	VQSRTrancheSNP99.90to99.95	4.6138e-4	eas	4.270000000000005e-4	1	134	4.6138e-4
chr4-099340795-G-A	chr4	99340795	G	A	4311849	PASS	0.41243	nfe	0.3103139999999996	39	134	0.41243
chr4-099342677-C-T	chr4	99342677	C	T	5200431	PASS	0.40732	nfe	0.3075049999999995	39	134	0.40732
chr4-099342723-G-A	chr4	99342723	G	A	8018	PASS	5.9032e-4	nfe	1.27e-4	2	134	5.9032e-4
chr4-099342783-C-A	chr4	99342783	C	A	144584	PASS	0.0075113	nfe	0.003068	1	134	0.0075113
chr4-099342785-C-G	chr4	99342785	C	G	12425423	PASS	3e-7	nfe	0	0	134	1e-6
chr4-099342785-C-T	chr4	99342785	C	T	12425423	PASS	0.41238	nfe	0.3112319999999997	39	134	0.41238
chr4-099342788-A-T	chr4	99342788	A	T	135172	VQSRTrancheSNP99.80to99.90	0.0031817	nfe	0.00224	1	134	0.0031817
chr4-099342789-T-A	chr4	99342789	T	A	115176	VQSRTrancheSNP99.80to99.90	0.002413	nfe	0.00181699999999999	1	134	0.002413
chr4-099342808-C-T	chr4	99342808	C	T	14311832	PASS	0.41246	nfe	0.31079999999999963	39	134	0.41246
chr4-099344800-C-A	chr4	99344800	C	A	1362665	PASS	0.067649	mid	0.05931700000000002	9	134	0.067649
chr4-099344907-G-A	chr4	99344907	G	A	242657	PASS	0.007078	nfe	0.0048	1	134	0.007078
chr4-099344955-C-T	chr4	99344955	C	T	19104106	PASS	0.41263	nfe	0.3112049999999997	39	134	0.41263
chr4-099344976-T-A	chr4	99344976	T	A	19208649	PASS	0	none	0	0	134	1e-6
chr4-099344976-T-C	chr4	99344976	T	C	19208649	PASS	0.81597	eas	0.273888	36	134	0.81597
chr4-099345173-A-G	chr4	99345173	A	G	13474634	PASS	0.41236	nfe	0.3112049999999997	39	134	0.41236
chr4-099345214-A-G	chr4	99345214	A	G	10115896	PASS	0.31397	nfe	0.233219	33	134	0.31397
chr4-099345321-CA-C	chr4	99345321	CA	C	5326658.97	PASS	0.15723	nfe	0.118305	23	134	0.15723
chr4-099345326-A-G	chr4	99345326	A	G	5340885	PASS	0.1614	nfe	0.118305	23	134	0.1614
chr4-099346892-T-G	chr4	99346892	T	G	3978021	PASS	0.41304	nfe	0.30569599999999936	39	134	0.41304
chr4-099346974-C-T	chr4	99346974	C	T	5064275	PASS	0.81634	eas	0.29778299999999974	44	134	0.81634
chr4-099346975-A-C	chr4	99346975	A	C	1217993	PASS	0.1403	amr	0.07597000000000001	6	134	0.1403
chr4-099346975-A-T	chr4	99346975	A	T	1217993	PASS	0	none	0	0	134	1e-6
chr4-099347033-C-A	chr4	99347033	C	A	613810	PASS	0.068426	mid	0.025843	1	134	0.068426
chr4-099347148-C-T	chr4	99347148	C	T	1544	PASS	1.3625e-4	nfe	2.2000000000000003e-5	1	134	1.3625e-4
chr4-099347596-A-AATTTAT	chr4	99347596	A	AATTTAT	3819740.97	PASS	0.38262	nfe	0.28579399999999994	39	134	0.38262
chr4-099347699-A-C	chr4	99347699	A	C	2995699	PASS	0.31423	nfe	0.230764	33	134	0.31423
chr4-099347699-A-T	chr4	99347699	A	T	2995699	PASS	1.625e-5	nfe	9e-6	0	134	1.625e-5
chr4-099347888-G-A	chr4	99347888	G	A	1267033	PASS	0.13994	amr	0.07591700000000001	6	134	0.13994
chr4-099350990-T-C	chr4	99350990	T	C	27856	PASS	0.14517	nfe	0.02018500000000002	0	0	0.14517
chr4-099351221-CAAT-C	chr4	99351221	CAAT	C	4512.97	PASS	0	none	0.002058	0	0	0.002058
chr4-099352511-TTCTAATTTAGATATGAATTTTAAATTATTCATCA-T	chr4	99352511	TTCTAATTTAGATATGAATTTTAAATTATTCATCA	T	931391.97	VQSRTrancheINDEL99.50to99.90	0.14174	amr	0.07288500000000002	6	132	0.14174
chr4-099352511-TTCTAATTTAGATATGAATTTTAAATTATTCATCA-TTCTAATTTAGATATGAATTTTAAATTATTCATCATCTAATTTAGATATGAATTTTAAATTATTCATCA	chr4	99352511	TTCTAATTTAGATATGAATTTTAAATTATTCATCA	TTCTAATTTAGATATGAATTTTAAATTATTCATCATCTAATTTAGATATGAATTTTAAATTATTCATCA	931391.97	VQSRTrancheINDEL99.50to99.90	0	none	9e-6	0	132	9e-6
chr4-099352524-A-*	chr4	99352524	A	*	280	PASS	0	none	0.07288900000000001	6	134	0.07288900000000001
chr4-099352524-A-G	chr4	99352524	A	G	280	PASS	1e-6	nfe	0	0	134	1e-6
chr4-099352525-TG-*	chr4	99352525	TG	*	758.97	PASS	0	none	0.07288900000000001	6	134	0.07288900000000001
chr4-099352525-TG-T	chr4	99352525	TG	T	758.97	PASS	0	none	9e-6	0	134	9e-6
chr4-099352526-GAATTTTAAATTATTCATCATCTAATTTAGATATGAATTTTA-*	chr4	99352526	GAATTTTAAATTATTCATCATCTAATTTAGATATGAATTTTA	*	862	PASS	0	none	0.07293800000000002	6	132	0.07293800000000002
chr4-099352526-GAATTTTAAATTATTCATCATCTAATTTAGATATGAATTTTA-AAATTTTAAATTATTCATCATCTAATTTAGATATGAATTTTA	chr4	99352526	GAATTTTAAATTATTCATCATCTAATTTAGATATGAATTTTA	AAATTTTAAATTATTCATCATCTAATTTAGATATGAATTTTA	862	PASS	0	none	0	0	132	1e-6
chr4-099352526-GAATTTTAAATTATTCATCATCTAATTTAGATATGAATTTTA-G	chr4	99352526	GAATTTTAAATTATTCATCATCTAATTTAGATATGAATTTTA	G	862	PASS	3.3414e-4	amr	0	0	132	3.3414e-4
chr4-099352526-GAATTTTAAATTATTCATCATCTAATTTAGATATGAATTTTA-TAATTTTAAATTATTCATCATCTAATTTAGATATGAATTTTA	chr4	99352526	GAATTTTAAATTATTCATCATCTAATTTAGATATGAATTTTA	TAATTTTAAATTATTCATCATCTAATTTAGATATGAATTTTA	862	PASS	0	none	0	0	132	1e-6
chr4-099352534-A-*	chr4	99352534	A	*	977	PASS	0	none	0.07291600000000001	6	134	0.07291600000000001
chr4-099352534-A-C	chr4	99352534	A	C	977	PASS	0.0024161	afr	3.6999999999999985e-5	0	134	0.0024161
chr4-099352539-TTCA-*	chr4	99352539	TTCA	*	2905	PASS	0	none	0.07291600000000001	6	134	0.07291600000000001
chr4-099352539-TTCA-CTCA	chr4	99352539	TTCA	CTCA	2905	PASS	0	none	5.2999999999999994e-5	0	134	5.2999999999999994e-5
chr4-099352539-TTCA-T	chr4	99352539	TTCA	T	2905	PASS	7.058e-5	amr	2.2000000000000003e-5	0	134	7.058e-5
chr4-099352542-A-*	chr4	99352542	A	*	3880	PASS	0	none	0.07297300000000001	6	134	0.07297300000000001
chr4-099352542-A-T	chr4	99352542	A	T	3880	PASS	4.814e-5	afr	8.9e-5	0	134	8.9e-5
chr4-099353000-G-C	chr4	99353000	G	C	1144758	PASS	0.8228	eas	0.244811	28	80	0.8228
chr4-099353032-G-A	chr4	99353032	G	A	8587	PASS	0.013255	sas	0.00132299999999999	1	56	0.013255
chr4-099353129-C-T	chr4	99353129	C	T	530334	PASS	0.37724	nfe	0.173607	0	2	0.37724
chr4-099412689-C-G	chr4	99412689	C	G	634138	PASS	0.68576	nfe	0.30646899999999955	0	0	0.68576
chr4-099412689-C-T	chr4	99412689	C	T	634138	PASS	0	none	0	0	0	1e-6
chr4-099412775-A-G	chr4	99412775	A	G	117663	PASS	0.064243	sas	0.034728	1	36	0.064243
chr4-099412820-T-A	chr4	99412820	T	A	1274405	PASS	0.70409	eas	0.27436299999999936	30	100	0.70409
chr4-099412909-A-G	chr4	99412909	A	G	868884	PASS	0.19661	mid	0.14172400000000002	19	132	0.19661
chr4-099413292-T-A	chr4	99413292	T	A	1346328	PASS	0.19188	nfe	0.14142800000000005	30	132	0.19188
chr4-099413292-T-G	chr4	99413292	T	G	1346328	PASS	0	none	0	0	132	1e-6
chr4-099415218-C-T	chr4	99415218	C	T	2093591	PASS	0.68114	eas	0.30377899999999936	30	108	0.68114
chr4-099415291-GTTT-G	chr4	99415291	GTTT	G	2614172.97	ExcessHet	4.3886e-4	afr	3.160000000000005e-4	0	126	4.3886e-4
chr4-099415291-GTTT-GT	chr4	99415291	GTTT	GT	2614172.97	ExcessHet	0	none	0.07841900000000002	8	126	0.07841900000000002
chr4-099415291-GTTT-GTT	chr4	99415291	GTTT	GTT	2614172.97	ExcessHet	0	none	0.219684	30	126	0.219684
chr4-099415291-GTTT-GTTTT	chr4	99415291	GTTT	GTTTT	2614172.97	ExcessHet	0	none	0.157956	22	126	0.157956
chr4-099415291-GTTT-GTTTTT	chr4	99415291	GTTT	GTTTTT	2614172.97	ExcessHet	0	none	0.01527199999999999	3	126	0.01527199999999999
chr4-099415291-GTTT-GTTTTTT	chr4	99415291	GTTT	GTTTTTT	2614172.97	ExcessHet	0	none	0.00113199999999999	0	126	0.00113199999999999
chr4-099415291-GTTT-GTTTTTTT	chr4	99415291	GTTT	GTTTTTTT	2614172.97	ExcessHet	0	none	1.0799999999999996e-4	0	126	1.0799999999999996e-4
chr4-099415291-GTTT-GTTTTTTTTT	chr4	99415291	GTTT	GTTTTTTTTT	2614172.97	ExcessHet	0	none	0	0	126	1e-6
chr4-099419147-T-C	chr4	99419147	T	C	517	PASS	9.94e-6	afr	0	1	134	9.94e-6
chr4-099420486-G-A	chr4	99420486	G	A	9291679	PASS	0.55424	amr	0.4456949999999999	65	134	0.55424
chr4-099420704-C-T	chr4	99420704	C	T	5194611	PASS	0.16931	afr	0.129383	15	134	0.16931
chr4-099427680-GTT-G	chr4	99427680	GTT	G	1580140	ExcessHet	8.198e-5	sas	1.88e-4	0	126	1.88e-4
chr4-099427680-GTT-GT	chr4	99427680	GTT	GT	1580140	ExcessHet	0	none	0.02493600000000002	4	126	0.02493600000000002
chr4-099427680-GTT-GTTT	chr4	99427680	GTT	GTTT	1580140	ExcessHet	0	none	0.2749889999999994	57	126	0.2749889999999994
chr4-099427680-GTT-GTTTT	chr4	99427680	GTT	GTTTT	1580140	ExcessHet	0	none	0.02403600000000001	3	126	0.02403600000000001
chr4-099427680-GTT-GTTTTT	chr4	99427680	GTT	GTTTTT	1580140	ExcessHet	0	none	0.00120499999999999	0	126	0.00120499999999999
chr4-099427680-GTT-GTTTTTT	chr4	99427680	GTT	GTTTTTT	1580140	ExcessHet	0	none	7.099999999999998e-5	0	126	7.099999999999998e-5
chr4-099427680-GTT-GTTTTTTTT	chr4	99427680	GTT	GTTTTTTTT	1580140	ExcessHet	0	none	0	0	126	1e-6
chr4-099427680-GTT-TTT	chr4	99427680	GTT	TTT	1580140	ExcessHet	0	none	0	0	126	1e-6
chr4-099427693-C-*	chr4	99427693	C	*	6698	PASS	0	none	0.00125299999999999	0	132	0.00125299999999999
chr4-099427693-C-A	chr4	99427693	C	A	6698	PASS	1.897e-5	afr	8.9e-5	0	132	8.9e-5
chr4-099427693-C-T	chr4	99427693	C	T	6698	PASS	4.172e-4	afr	0.00388	0	132	0.00388
chr4-099427978-C-T	chr4	99427978	C	T	39582	PASS	0.0027873	nfe	9.640000000000004e-4	1	134	0.0027873
chr4-099428047-A-C	chr4	99428047	A	C	2396478	PASS	0.10849	mid	0.07181700000000002	12	134	0.10849
chr4-099428116-G-A	chr4	99428116	G	A	1201	PASS	2.62e-6	nfe	0	1	134	2.62e-6
chr4-099428309-T-C	chr4	99428309	T	C	252650	PASS	0.436	eas	0.01131299999999999	1	134	0.436
chr4-099428512-CCTT-C	chr4	99428512	CCTT	C	2853390	PASS	0.0030603	sas	2.2999999999999995e-4	0	134	0.0030603
chr4-099428512-CCTT-GCTT	chr4	99428512	CCTT	GCTT	2853390	PASS	0	none	0.098934	15	134	0.098934
chr4-099428636-T-C	chr4	99428636	T	C	345765	PASS	0.018843	mid	0.01601200000000002	1	134	0.018843
chr4-099428764-G-A	chr4	99428764	G	A	44372	PASS	0.0053066	nfe	0.003423	2	134	0.0053066
chr4-099429437-A-ATC	chr4	99429437	A	ATC	1534233.97	PASS	0.15406	sas	0.126982	16	132	0.15406
chr4-099434974-C-A	chr4	99434974	C	A	3161	PASS	6.599e-5	mid	3.6999999999999985e-5	1	134	6.599e-5
chr4-099435022-C-T	chr4	99435022	C	T	8197529	PASS	0.43082	amr	0.2981069999999998	50	134	0.43082
chr4-099435180-G-A	chr4	99435180	G	A	10656143	PASS	0.44163	amr	0.2968919999999997	49	134	0.44163
chr4-099435180-G-T	chr4	99435180	G	T	10656143	PASS	0	none	0	0	134	1e-6
chr4-099435309-A-G	chr4	99435309	A	G	3671903	PASS	0.15989	sas	0.12709700000000002	16	134	0.15989
chr4-099435427-A-G	chr4	99435427	A	G	930411	PASS	0.10461	mid	0.07093300000000001	12	134	0.10461
chr4-099435861-G-A	chr4	99435861	G	A	580378	PASS	0.78824	nfe	0.25594999999999973	0	0	0.78824
chr4-099435881-T-A	chr4	99435881	T	A	644310	PASS	0.94483	nfe	0.30864799999999964	0	0	0.94483
chr4-099435881-T-G	chr4	99435881	T	G	644310	PASS	0	none	9e-6	0	0	9e-6
chr4-099476931-C-T	chr4	99476931	C	T	35642	PASS	0.16331	nfe	0.02567	0	0	0.16331
chr4-099477033-T-C	chr4	99477033	T	C	16906	VQSRTrancheSNP99.70to99.80	0	none	0.01218499999999998	0	0	0.01218499999999998
chr4-099512957-T-C	chr4	99512957	T	C	5699	PASS	0.0015803	nfe	3.820000000000003e-4	1	132	0.0015803
chr4-099513028-C-T	chr4	99513028	C	T	5655	PASS	7.0412e-4	sas	1.27e-4	1	134	7.0412e-4
chr4-099522357-TTGGTTTATACAA-*	chr4	99522357	TTGGTTTATACAA	*	365460.97	PASS	0	none	8.930000000000006e-4	0	134	8.930000000000006e-4
chr4-099522357-TTGGTTTATACAA-T	chr4	99522357	TTGGTTTATACAA	T	365460.97	PASS	0.14737	afr	0.03274600000000001	3	134	0.14737
chr4-099522358-TGGTTTATACAA-*	chr4	99522358	TGGTTTATACAA	*	49342	PASS	0	none	0.03349	3	134	0.03349
chr4-099522358-TGGTTTATACAA-CGGTTTATACAA	chr4	99522358	TGGTTTATACAA	CGGTTTATACAA	49342	PASS	0	none	9e-6	0	134	9e-6
chr4-099522358-TGGTTTATACAA-T	chr4	99522358	TGGTTTATACAA	T	49342	PASS	0.0043321	afr	9.160000000000004e-4	0	134	0.0043321
chr4-099522358-TGGTTTATACAA-TTTTATACAA	chr4	99522358	TGGTTTATACAA	TTTTATACAA	49342	PASS	0	none	0.00269	0	134	0.00269
chr4-099522359-G-*	chr4	99522359	G	*	28632	PASS	0	none	0.03750200000000001	3	128	0.03750200000000001
chr4-099522359-G-T	chr4	99522359	G	T	28632	PASS	0.0014794	afr	0.00743	0	128	0.00743
chr4-099522360-G-*	chr4	99522360	G	*	6591	PASS	0	none	0.03750200000000001	3	134	0.03750200000000001
chr4-099522360-G-T	chr4	99522360	G	T	6591	PASS	6.512e-5	nfe	0.001967	0	134	0.001967
chr4-099522361-TTTATACAA-*	chr4	99522361	TTTATACAA	*	1115	PASS	0	none	0.03458800000000001	3	134	0.03458800000000001
chr4-099522361-TTTATACAA-GTTATACAA	chr4	99522361	TTTATACAA	GTTATACAA	1115	PASS	0	none	0	0	134	1e-6
chr4-099522361-TTTATACAA-T	chr4	99522361	TTTATACAA	T	1115	PASS	9.6e-7	nfe	0	0	134	1e-6
chr4-099522363-TATACAATTTG-*	chr4	99522363	TATACAATTTG	*	1894.97	PASS	0	none	0.03464	3	134	0.03464
chr4-099522363-TATACAATTTG-T	chr4	99522363	TATACAATTTG	T	1894.97	PASS	1.51e-5	eas	2.2000000000000003e-5	0	134	2.2000000000000003e-5
chr4-099522363-TATACAATTTG-TTTTTTTTTTTTTTTTTTTAATACAATTTG	chr4	99522363	TATACAATTTG	TTTTTTTTTTTTTTTTTTTAATACAATTTG	1894.97	PASS	0	none	0	0	134	1e-6
chr4-099522364-A-*	chr4	99522364	A	*	3261	PASS	0	none	0.03472000000000001	3	134	0.03472000000000001
chr4-099522364-A-T	chr4	99522364	A	T	3261	PASS	3.761e-5	afr	0.00154599999999999	0	134	0.00154599999999999
chr4-099522365-TACAA-*	chr4	99522365	TACAA	*	973.97	PASS	0	none	0.03472000000000001	3	134	0.03472000000000001
chr4-099522365-TACAA-T	chr4	99522365	TACAA	T	973.97	PASS	2.2e-6	nfe	1.6699999999999994e-4	0	134	1.6699999999999994e-4
chr4-099522365-TACAA-TA	chr4	99522365	TACAA	TA	973.97	PASS	0	none	0	0	134	1e-6
chr4-099522365-TACAA-TAA	chr4	99522365	TACAA	TAA	973.97	PASS	0	none	3.6999999999999985e-5	0	134	3.6999999999999985e-5
chr4-099522366-A-*	chr4	99522366	A	*	383	PASS	0	none	0.03514500000000002	3	134	0.03514500000000002
chr4-099522366-A-T	chr4	99522366	A	T	383	PASS	0	none	1.88e-4	0	134	1.88e-4
chr4-099522367-C-*	chr4	99522367	C	*	260	PASS	0	none	0.03514500000000002	3	134	0.03514500000000002
chr4-099522367-C-A	chr4	99522367	C	A	260	PASS	9.2e-7	nfe	5.2999999999999994e-5	0	134	5.2999999999999994e-5
chr4-099522367-C-T	chr4	99522367	C	T	260	PASS	0	none	8.9e-5	0	134	8.9e-5
chr4-099522369-A-*	chr4	99522369	A	*	45	VQSRTrancheSNP99.95to100.00	0	none	0.035012	3	134	0.035012
chr4-099522369-A-T	chr4	99522369	A	T	45	VQSRTrancheSNP99.95to100.00	7.58e-6	sas	2.2000000000000003e-5	0	134	2.2000000000000003e-5
chr4-099522404-A-G	chr4	99522404	A	G	3630601	PASS	0.40699	sas	0.30766699999999947	35	134	0.40699
chr4-099522563-G-A	chr4	99522563	G	A	9871114	PASS	0.41774	sas	0.31649899999999986	35	134	0.41774
chr4-099522625-T-C	chr4	99522625	T	C	23199926	PASS	0.87015	afr	0.4733079999999994	49	134	0.87015
chr4-099522627-C-G	chr4	99522627	C	G	12202315	PASS	0.27222	nfe	0.25062199999999935	32	134	0.27222
chr4-099522643-G-A	chr4	99522643	G	A	11667869	PASS	0.27236	nfe	0.249084	31	134	0.27236
chr4-099522671-C-A	chr4	99522671	C	A	35606	PASS	0.0026842	nfe	0.00120499999999999	2	134	0.0026842
chr4-099522696-A-G	chr4	99522696	A	G	1297714	PASS	0.24018	afr	0.043478	4	134	0.24018
chr4-099524432-T-*	chr4	99524432	T	*	6368196.97	PASS	0	none	9e-6	0	134	9e-6
chr4-099524432-T-TC	chr4	99524432	T	TC	6368196.97	PASS	0.87124	afr	0.5253840000000006	51	134	0.87124
chr4-099524606-GCTAT-G	chr4	99524606	GCTAT	G	4496158	PASS	0.32015	sas	0.233813	34	134	0.32015
chr4-099524606-GCTAT-TCTAT	chr4	99524606	GCTAT	TCTAT	4496158	PASS	0	none	0	0	134	1e-6
chr4-099524607-C-*	chr4	99524607	C	*	4717	PASS	0	none	0.233813	34	134	0.233813
chr4-099524607-C-T	chr4	99524607	C	T	4717	PASS	0.005045	sas	1.0799999999999996e-4	0	134	0.005045
chr4-099524629-A-G	chr4	99524629	A	G	741846	PASS	0.2088	eas	0.05565300000000001	6	134	0.2088
chr4-099524629-A-T	chr4	99524629	A	T	741846	PASS	0	none	0	0	134	1e-6
chr4-099524704-A-T	chr4	99524704	A	T	25686	PASS	0.055218	amr	0.002314	1	134	0.055218
chr4-099524733-A-G	chr4	99524733	A	G	56041	PASS	0.0072544	nfe	0.007016	1	132	0.0072544
chr4-099529800-A-G	chr4	99529800	A	G	732052	PASS	0.10386	mid	0.045452	5	134	0.10386
chr4-099529873-C-G	chr4	99529873	C	G	1014	PASS	2.6461e-4	nfe	0	1	134	2.6461e-4
chr4-099529970-G-A	chr4	99529970	G	A	2419787	PASS	0.26157	sas	0.15583600000000003	14	134	0.26157
chr4-099530040-C-T	chr4	99530040	C	T	3310830	PASS	0.49504	afr	0.3352199999999998	45	134	0.49504
chr4-099537564-T-C	chr4	99537564	T	C	710876	PASS	0.21023	eas	0.05578700000000001	6	134	0.21023
chr4-099537616-A-G	chr4	99537616	A	G	745588	PASS	0.10295	mid	0.045585	5	134	0.10295
chr4-099537621-C-G	chr4	99537621	C	G	11926	PASS	0.0014465	nfe	3.820000000000003e-4	1	134	0.0014465
chr4-099537683-CTGT-C	chr4	99537683	CTGT	C	60164	PASS	0	none	0	0	134	1e-6
chr4-099537683-CTGT-GTGT	chr4	99537683	CTGT	GTGT	60164	PASS	0	none	0.001966	1	134	0.001966
chr4-099537871-C-T	chr4	99537871	C	T	4534569	PASS	0.33708	sas	0.28071799999999963	39	134	0.33708
chr4-099539045-C-T	chr4	99539045	C	T	286747	PASS	0.028486	nfe	0.01846300000000001	4	134	0.028486
chr4-099539374-A-G	chr4	99539374	A	G	1634449	PASS	0.10271	mid	0.045558	5	134	0.10271
chr4-099540289-CAA-C	chr4	99540289	CAA	C	11554.97	VQSRTrancheINDEL95.00to96.00	0.011116	afr	8.450000000000003e-4	1	130	0.011116
chr4-099540312-A-C	chr4	99540312	A	C	4452	PASS	6.1334e-4	nfe	3.6000000000000035e-4	1	130	6.1334e-4
chr4-099540508-A-G	chr4	99540508	A	G	687	PASS	0	none	0	1	134	1e-6
chr4-099540712-G-A	chr4	99540712	G	A	282685	PASS	0.20883	eas	0.049634	6	128	0.20883
chr4-099540928-C-T	chr4	99540928	C	T	35320	PASS	0.022373	nfe	0.01440699999999999	0	0	0.022373
chr4-099540980-A-G	chr4	99540980	A	G	182555	PASS	0.1638	nfe	0.08905400000000001	0	0	0.1638
chr4-099541537-T-C	chr4	99541537	T	C	164497	PASS	0.16745	eas	0.03891600000000001	1	4	0.16745
chr4-099541566-CTT-C	chr4	99541566	CTT	C	1455461	PASS	0	none	5.2999999999999994e-5	0	12	5.2999999999999994e-5
chr4-099541566-CTT-TTT	chr4	99541566	CTT	TTT	1455461	PASS	0	none	0.26967199999999986	4	12	0.26967199999999986
chr4-099541749-GA-G	chr4	99541749	GA	G	8996.97	PASS	9.159e-5	amr	5.640000000000005e-4	0	132	5.640000000000005e-4
chr4-099541749-GA-GAA	chr4	99541749	GA	GAA	8996.97	PASS	0	none	0.007327	0	132	0.007327
chr4-099548868-A-C	chr4	99548868	A	C	3411	PASS	5.2542e-4	nfe	2.9400000000000004e-4	2	134	5.2542e-4
chr4-099548935-CTT-C	chr4	99548935	CTT	C	666970	ExcessHet	9.2e-7	nfe	0	0	114	1e-6
chr4-099548935-CTT-CT	chr4	99548935	CTT	CT	666970	ExcessHet	0	none	0.028533	0	114	0.028533
chr4-099548935-CTT-CTTT	chr4	99548935	CTT	CTTT	666970	ExcessHet	0	none	0.11235700000000004	14	114	0.11235700000000004
chr4-099548935-CTT-CTTTT	chr4	99548935	CTT	CTTTT	666970	ExcessHet	0	none	0.00110799999999999	0	114	0.00110799999999999
chr4-099548935-CTT-TTT	chr4	99548935	CTT	TTT	666970	ExcessHet	0	none	9e-6	0	114	9e-6
chr4-099548943-T-A	chr4	99548943	T	A	182541	PASS	3.9407e-4	mid	8.9e-5	0	134	3.9407e-4
chr4-099548943-T-TA	chr4	99548943	T	TA	182541	PASS	0.03403	sas	0.01722300000000001	1	134	0.03403
chr4-099548943-T-TTTTA	chr4	99548943	T	TTTTA	182541	PASS	0.0012904	sas	9e-6	0	134	0.0012904
chr4-099548945-TA-*	chr4	99548945	TA	*	16608	PASS	0	none	1.6699999999999994e-4	0	134	1.6699999999999994e-4
chr4-099548945-TA-AA	chr4	99548945	TA	AA	16608	PASS	0	none	0.00191599999999999	1	134	0.00191599999999999
chr4-099548945-TA-T	chr4	99548945	TA	T	16608	PASS	0	none	2.2000000000000003e-5	0	134	2.2000000000000003e-5
chr4-099548975-T-C	chr4	99548975	T	C	2297005	PASS	0.32321	sas	0.25699099999999975	39	134	0.32321
chr4-099550847-C-G	chr4	99550847	C	G	741228	PASS	0	none	0	0	134	1e-6
chr4-099550847-C-T	chr4	99550847	C	T	741228	PASS	0.10009	afr	0.03700300000000002	3	134	0.10009
chr4-099551072-GATTTATAGTTCAGAGA-G	chr4	99551072	GATTTATAGTTCAGAGA	G	3673731.97	PASS	0.29456	sas	0.27000099999999977	39	134	0.29456
chr4-099551073-AT-*	chr4	99551073	AT	*	954.97	PASS	0	none	0.27000099999999977	39	134	0.27000099999999977
chr4-099551073-AT-A	chr4	99551073	AT	A	954.97	PASS	1.675e-5	nfe	2.2000000000000003e-5	0	134	2.2000000000000003e-5
chr4-099551082-T-*	chr4	99551082	T	*	1326	PASS	0	none	0.27000099999999977	39	134	0.27000099999999977
chr4-099551082-T-G	chr4	99551082	T	G	1326	PASS	0	none	0	0	134	1e-6
chr4-099554022-T-C	chr4	99554022	T	C	1860419	PASS	0.4568	eas	0.15567500000000004	13	134	0.4568
chr4-099554037-A-T	chr4	99554037	A	T	577158	PASS	0.16451	afr	0.04699900000000001	4	134	0.16451
chr4-099556305-C-T	chr4	99556305	C	T	2382378	PASS	0.29428	sas	0.188566	17	134	0.29428
chr4-099557215-A-AT	chr4	99557215	A	AT	420129	PASS	7.5e-7	nfe	0	0	134	1e-6
chr4-099557215-A-T	chr4	99557215	A	T	420129	PASS	0.20662	eas	0.05530600000000001	6	134	0.20662
chr4-099557218-T-G	chr4	99557218	T	G	106786	PASS	0.021449	nfe	0.01215099999999999	3	134	0.021449
chr4-099557467-C-T	chr4	99557467	C	T	3140272	PASS	0.29448	sas	0.18975200000000003	17	134	0.29448
chr4-099557583-C-A	chr4	99557583	C	A	2295347	PASS	0.3208	sas	0.26762499999999967	39	134	0.3208
chr4-099557756-A-C	chr4	99557756	A	C	31626	PASS	0	none	0	0	128	1e-6
chr4-099557756-A-G	chr4	99557756	A	G	31626	PASS	0.0090966	nfe	0.004185	1	128	0.0090966
chr4-099557767-C-G	chr4	99557767	C	G	1821360	PASS	0	none	0	0	130	1e-6
chr4-099557767-C-T	chr4	99557767	C	T	1821360	PASS	0.31349	sas	0.249677	38	130	0.31349
chr4-099557815-T-C	chr4	99557815	T	C	383	PASS	0	none	0	1	130	1e-6
chr4-099558221-G-A	chr4	99558221	G	A	1001143	PASS	0.16186	afr	0.04793300000000002	4	134	0.16186
chr4-099559012-C-A	chr4	99559012	C	A	516789	PASS	1.899e-5	amr	0	0	134	1.899e-5
chr4-099559012-C-T	chr4	99559012	C	T	516789	PASS	0.21138	eas	0.05292800000000002	6	134	0.21138
chr4-099559024-C-A	chr4	99559024	C	A	324	PASS	0	none	0	0	134	1e-6
chr4-099559024-C-T	chr4	99559024	C	T	324	PASS	2.5105e-4	nfe	0	1	134	2.5105e-4
chr4-099563386-G-A	chr4	99563386	G	A	272686	PASS	0.28033	sas	0.102374	0	0	0.28033
chr4-099563657-C-T	chr4	99563657	C	T	307465	PASS	0.15575	afr	0.03525400000000002	0	4	0.15575
chr4-099564087-G-C	chr4	99564087	G	C	4510970	PASS	0.25899	sas	0.15357500000000002	14	134	0.25899
chr4-099564098-G-A	chr4	99564098	G	A	9038332	PASS	0.33715	sas	0.2811229999999997	39	134	0.33715
chr4-099564367-A-G	chr4	99564367	A	G	272310	PASS	0.037239	nfe	0.027142	3	134	0.037239
chr4-099564420-T-A	chr4	99564420	T	A	67120	PASS	0.011277	nfe	0.00854699999999998	1	132	0.011277
chr4-099564540-C-T	chr4	99564540	C	T	6489	PASS	0.0031902	nfe	0.00101099999999999	1	96	0.0031902
chr4-099574660-T-C	chr4	99574660	T	C	4562519	PASS	0.33567	sas	0.2797459999999996	39	134	0.33567
chr4-099574948-C-G	chr4	99574948	C	G	2063476	PASS	0.16583	afr	0.04825400000000002	4	134	0.16583
chr4-099575104-CTT-C	chr4	99575104	CTT	C	3939924.97	PASS	0.25352	sas	0.148541	14	134	0.25352
chr4-099581979-C-G	chr4	99581979	C	G	896514	PASS	0.038323	sas	0.01793500000000002	1	134	0.038323
chr4-099582115-A-G	chr4	99582115	A	G	962690	PASS	0.036232	nfe	0.02640000000000002	3	134	0.036232
chr4-099583409-G-C	chr4	99583409	G	C	1514418	PASS	0.059759	nfe	0.04601200000000002	17	134	0.059759
chr4-099583418-G-C	chr4	99583418	G	C	1855177	PASS	0.20824	eas	0.05552000000000001	6	134	0.20824
chr4-099583507-T-C	chr4	99583507	T	C	11256932	PASS	0.33943	mid	0.2812849999999997	39	134	0.33943
chr4-099583751-G-A	chr4	99583751	G	A	546332	PASS	0.1068	mid	0.04393100000000001	5	134	0.1068
chr4-099583828-G-A	chr4	99583828	G	A	5041955	PASS	0.88824	afr	0.5124510000000007	62	132	0.88824
chr4-099583853-A-*	chr4	99583853	A	*	148005	PASS	0	none	0	0	126	1e-6
chr4-099583853-A-G	chr4	99583853	A	G	148005	PASS	0.023205	nfe	0.017694	0	126	0.023205
chr4-099583980-A-C	chr4	99583980	A	C	684776	PASS	0	none	0	0	24	1e-6
chr4-099583980-A-G	chr4	99583980	A	G	684776	PASS	0.26995	sas	0.191039	6	24	0.26995
chr4-099584169-A-T	chr4	99584169	A	T	36702	PASS	0.013667	nfe	0.02160700000000001	0	0	0.02160700000000001
chr4-099589611-T-C	chr4	99589611	T	C	1621025	PASS	0.45544	eas	0.058808	2	134	0.45544
chr4-099589702-T-C	chr4	99589702	T	C	16222940	PASS	0.7715	afr	0.4251699999999997	50	134	0.7715
chr4-099589746-A-G	chr4	99589746	A	G	1516731	PASS	0.20712	eas	0.055707	6	134	0.20712
chr4-099589858-G-A	chr4	99589858	G	A	776392	PASS	0.15271	afr	0.04710600000000001	4	134	0.15271
chr4-099591193-C-T	chr4	99591193	C	T	2310685	PASS	0.093226	nfe	0.07388	15	134	0.093226
chr4-099591235-G-A	chr4	99591235	G	A	382157	PASS	0.014828	mid	0.01115599999999999	2	134	0.014828
chr4-099591255-T-C	chr4	99591255	T	C	3090198	PASS	0.25149	afr	0.089271	8	134	0.25149
chr4-099591692-T-C	chr4	99591692	T	C	1889532	PASS	0.10248	mid	0.045692	5	134	0.10248
chr4-099591762-C-G	chr4	99591762	C	G	1142853	PASS	0.049993	afr	0.03378300000000002	3	134	0.049993
chr4-099591870-TTGTGTG-T	chr4	99591870	TTGTGTG	T	1524427.97	ExcessHet	4.31e-6	nfe	2.2000000000000003e-5	0	128	2.2000000000000003e-5
chr4-099591870-TTGTGTG-TTG	chr4	99591870	TTGTGTG	TTG	1524427.97	ExcessHet	0	none	0.047605	5	128	0.047605
chr4-099591870-TTGTGTG-TTGTG	chr4	99591870	TTGTGTG	TTGTG	1524427.97	ExcessHet	0	none	0.06985000000000001	14	128	0.06985000000000001
chr4-099591870-TTGTGTG-TTGTGTGTG	chr4	99591870	TTGTGTG	TTGTGTGTG	1524427.97	ExcessHet	0	none	0.003651	2	128	0.003651
chr4-099594617-A-G	chr4	99594617	A	G	3914622	PASS	0.45619	eas	0.157452	13	134	0.45619
chr4-099594623-A-G	chr4	99594623	A	G	427	PASS	3.65e-6	nfe	0	1	134	3.65e-6
chr4-099594865-C-G	chr4	99594865	C	G	20436215	PASS	0.76223	afr	0.4249539999999997	50	134	0.76223
chr4-099595501-C-A	chr4	99595501	C	A	41940	PASS	0.022303	amr	0.01286399999999999	0	0	0.022303
chr4-099597090-C-A	chr4	99597090	C	A	2091610	PASS	0.15842	afr	0.04713300000000001	4	134	0.15842
chr4-099597126-T-C	chr4	99597126	T	C	6846946	PASS	0.17549	mid	0.124838	25	134	0.17549
chr4-099597326-A-T	chr4	99597326	A	T	3336620	PASS	0.17447	mid	0.12465	25	134	0.17447
chr4-099600447-TAA-T	chr4	99600447	TAA	T	1804006.97	ExcessHet	1.749e-5	nfe	3.6999999999999985e-5	0	126	3.6999999999999985e-5
chr4-099600447-TAA-TA	chr4	99600447	TAA	TA	1804006.97	ExcessHet	0	none	0.14996200000000004	26	126	0.14996200000000004
chr4-099600447-TAA-TAAA	chr4	99600447	TAA	TAAA	1804006.97	ExcessHet	0	none	0.024724	2	126	0.024724
chr4-099600447-TAA-TAAAA	chr4	99600447	TAA	TAAAA	1804006.97	ExcessHet	0	none	2.2000000000000003e-5	0	126	2.2000000000000003e-5
chr4-099600447-TAA-TTAAAAA	chr4	99600447	TAA	TTAAAAA	1804006.97	ExcessHet	0	none	0	0	126	1e-6
chr4-099600448-A-*	chr4	99600448	A	*	609	PASS	0	none	0.15003700000000003	26	118	0.15003700000000003
chr4-099600448-A-ATT	chr4	99600448	A	ATT	609	PASS	0	none	0	0	118	1e-6
chr4-099600448-A-T	chr4	99600448	A	T	609	PASS	2.4723e-4	mid	9e-6	0	118	2.4723e-4
chr4-099600480-C-T	chr4	99600480	C	T	2346464	PASS	0.17523	mid	0.124515	25	134	0.17523
chr4-099600648-A-C	chr4	99600648	A	C	1795720	PASS	0.15812	afr	0.047159	4	134	0.15812
chr4-099601522-G-A	chr4	99601522	G	A	751167	PASS	0.05812	nfe	0.04318400000000001	17	134	0.05812
chr4-099601810-TTACTC-T	chr4	99601810	TTACTC	T	220885.97	PASS	0.021407	nfe	0.01199399999999999	2	134	0.021407
chr4-099601813-C-*	chr4	99601813	C	*	37226	PASS	0	none	0.01199399999999999	2	134	0.01199399999999999
chr4-099601813-C-T	chr4	99601813	C	T	37226	PASS	0.019266	afr	0.00244	0	134	0.019266
chr4-099606671-C-T	chr4	99606671	C	T	1043801	PASS	0.10708	mid	0.045692	5	134	0.10708
chr4-099606997-GAA-AAA	chr4	99606997	GAA	AAA	2213096	ExcessHet	0	none	0.01473499999999999	0	98	0.01473499999999999
chr4-099606997-GAA-G	chr4	99606997	GAA	G	2213096	ExcessHet	2.893e-5	amr	2.2999999999999995e-4	0	98	2.2999999999999995e-4
chr4-099606997-GAA-GA	chr4	99606997	GAA	GA	2213096	ExcessHet	0	none	0.115692	9	98	0.115692
chr4-099606997-GAA-GAAA	chr4	99606997	GAA	GAAA	2213096	ExcessHet	0	none	0.166256	14	98	0.166256
chr4-099606997-GAA-GAAAA	chr4	99606997	GAA	GAAAA	2213096	ExcessHet	0	none	0.04173	17	98	0.04173
chr4-099606997-GAA-GAAAAA	chr4	99606997	GAA	GAAAAA	2213096	ExcessHet	0	none	3.820000000000003e-4	0	98	3.820000000000003e-4
chr4-099608620-C-T	chr4	99608620	C	T	475242	PASS	0.031898	afr	0.01509099999999998	2	134	0.031898
chr4-099608986-C-T	chr4	99608986	C	T	2005155	PASS	0.15818	afr	0.047186	4	134	0.15818
chr4-099608991-C-T	chr4	99608991	C	T	1330659	PASS	0.050886	afr	0.03367600000000002	3	134	0.050886
chr4-099611065-AT-A	chr4	99611065	AT	A	3755778.97	PASS	0.17814	mid	0.127366	25	134	0.17814
chr4-099611065-AT-ATT	chr4	99611065	AT	ATT	3755778.97	PASS	0	none	0.005133	0	134	0.005133
chr4-099611096-A-C	chr4	99611096	A	C	6515466	PASS	1.2089e-4	amr	0	0	134	1.2089e-4
chr4-099611096-A-T	chr4	99611096	A	T	6515466	PASS	0.45649	eas	0.152013	13	134	0.45649
chr4-099611276-C-T	chr4	99611276	C	T	3474398	PASS	0.10267	mid	0.045638	5	134	0.10267
chr4-099611337-C-T	chr4	99611337	C	T	17087	PASS	0.0012314	sas	1.0799999999999996e-4	1	134	0.0012314
chr4-099611445-G-A	chr4	99611445	G	A	2624570	PASS	0.10224	mid	0.045692	5	134	0.10224
chr4-099611480-T-C	chr4	99611480	T	C	6732664	PASS	0.1754	mid	0.124757	25	134	0.1754
chr4-099611583-C-T	chr4	99611583	C	T	35832	PASS	0.0019697	nfe	0.00110799999999999	1	134	0.0019697
chr4-099612816-C-A	chr4	99612816	C	A	339304	PASS	0.013258	nfe	0.01201999999999999	2	134	0.013258
chr4-099612816-C-T	chr4	99612816	C	T	339304	PASS	1.152e-5	nfe	9e-6	0	134	1.152e-5
chr4-099612884-G-A	chr4	99612884	G	A	7096135	PASS	0.292	afr	0.172453	16	134	0.292
chr4-099618942-T-G	chr4	99618942	T	G	1138900	PASS	0.15655	afr	0.047159	4	134	0.15655
chr4-099621010-A-T	chr4	99621010	A	T	2261339	PASS	0.096388	nfe	0.07784600000000003	20	134	0.096388
chr4-099621325-A-G	chr4	99621325	A	G	8652746	PASS	0.76165	afr	0.4249269999999997	50	134	0.76165
chr4-099622588-A-G	chr4	99622588	A	G	3329239	PASS	0.19928	sas	0.123789	12	134	0.19928
chr4-099622638-TG-T	chr4	99622638	TG	T	2783.97	VQSRTrancheINDEL95.00to96.00	1.755e-5	nfe	0	1	134	1.755e-5
chr4-099622961-G-C	chr4	99622961	G	C	1422959	PASS	0.10767	mid	0.045638	5	134	0.10767
chr4-099623031-C-T	chr4	99623031	C	T	1452992	PASS	0.091267	nfe	0.077096	20	134	0.091267
chr4-099623127-C-A	chr4	99623127	C	A	169536	PASS	0	none	0	0	120	1e-6
chr4-099623127-C-G	chr4	99623127	C	G	169536	PASS	0.021866	nfe	0.01700600000000001	0	120	0.021866
chr4-099623230-T-C	chr4	99623230	T	C	5731	PASS	0.0025045	nfe	0.00110399999999999	0	8	0.0025045
chr4-099623283-GAAAAAAA-*	chr4	99623283	GAAAAAAA	*	94301	PASS	0	none	3.590000000000004e-4	0	0	3.590000000000004e-4
chr4-099623283-GAAAAAAA-AAAAAAAA	chr4	99623283	GAAAAAAA	AAAAAAAA	94301	PASS	0	none	0.005268	0	0	0.005268
chr4-099623283-GAAAAAAA-CAAAAAAA	chr4	99623283	GAAAAAAA	CAAAAAAA	94301	PASS	0	none	2.2000000000000003e-5	0	0	2.2000000000000003e-5
chr4-099623283-GAAAAAAA-G	chr4	99623283	GAAAAAAA	G	94301	PASS	0	none	9e-6	0	0	9e-6
chr4-099623283-GAAAAAAA-GA	chr4	99623283	GAAAAAAA	GA	94301	PASS	0	none	9e-6	0	0	9e-6
chr4-099623283-GAAAAAAA-GAA	chr4	99623283	GAAAAAAA	GAA	94301	PASS	0	none	1.47e-4	0	0	1.47e-4
chr4-099623283-GAAAAAAA-GAAA	chr4	99623283	GAAAAAAA	GAAA	94301	PASS	0	none	0.00161399999999999	0	0	0.00161399999999999
chr4-099623283-GAAAAAAA-GAAAA	chr4	99623283	GAAAAAAA	GAAAA	94301	PASS	0	none	0.01067299999999998	0	0	0.01067299999999998
chr4-099623283-GAAAAAAA-GAAAAA	chr4	99623283	GAAAAAAA	GAAAAA	94301	PASS	0	none	0.00815399999999999	0	0	0.00815399999999999
chr4-099623283-GAAAAAAA-GAAAAAA	chr4	99623283	GAAAAAAA	GAAAAAA	94301	PASS	0	none	0.01540299999999999	0	0	0.01540299999999999
chr4-099623283-GAAAAAAA-GAAAAAAAA	chr4	99623283	GAAAAAAA	GAAAAAAAA	94301	PASS	0	none	0.01595400000000001	0	0	0.01595400000000001
chr4-099623283-GAAAAAAA-GAAAAAAAAA	chr4	99623283	GAAAAAAA	GAAAAAAAAA	94301	PASS	0	none	0.002731	0	0	0.002731
chr4-099623283-GAAAAAAA-GAAAAAAAAAA	chr4	99623283	GAAAAAAA	GAAAAAAAAAA	94301	PASS	0	none	3.590000000000004e-4	0	0	3.590000000000004e-4
chr4-099623283-GAAAAAAA-GAAAAAAAAAAA	chr4	99623283	GAAAAAAA	GAAAAAAAAAAA	94301	PASS	0	none	9e-6	0	0	9e-6
chr4-099623283-GAAAAAAA-TAAAAAAA	chr4	99623283	GAAAAAAA	TAAAAAAA	94301	PASS	0	none	3.3700000000000044e-4	0	0	3.3700000000000044e-4
chr4-099623286-A-*	chr4	99623286	A	*	140	PASS	0	none	0.01315199999999998	0	0	0.01315199999999998
chr4-099623286-A-C	chr4	99623286	A	C	140	PASS	0	none	0	0	0	1e-6
chr4-099623286-A-T	chr4	99623286	A	T	140	PASS	0	none	9e-6	0	0	9e-6
chr4-099623354-A-G	chr4	99623354	A	G	87817	PASS	0.063554	nfe	0.02968800000000001	0	0	0.063554
chr4-099623363-G-A	chr4	99623363	G	A	7750	PASS	0.0062373	nfe	0.002107	0	0	0.0062373
chr4-099649120-A-G	chr4	99649120	A	G	633298	PASS	0.10399	mid	0.04297100000000001	5	134	0.10399
chr4-099649246-C-T	chr4	99649246	C	T	1047797	PASS	0.055457	nfe	0.040092	15	134	0.055457
chr4-099649496-G-A	chr4	99649496	G	A	114809	PASS	0.0014559	nfe	0.00127799999999999	1	134	0.0014559
chr4-099649524-T-A	chr4	99649524	T	A	14969913	PASS	0.4519	eas	0.202502	17	134	0.4519
chr4-099649524-T-C	chr4	99649524	T	C	14969913	PASS	4.1363e-4	sas	0	0	134	4.1363e-4
chr4-099649624-G-T	chr4	99649624	G	T	3390822	PASS	0.15447	afr	0.04318400000000001	4	134	0.15447
chr4-099649844-T-C	chr4	99649844	T	C	7107162	PASS	0.14157	mid	0.118251	14	134	0.14157
chr4-099650409-T-C	chr4	99650409	T	C	913585	PASS	0.016862	sas	0.01068599999999998	3	134	0.016862
chr4-099651025-G-C	chr4	99651025	G	C	4045662	PASS	1.2619e-4	sas	9e-6	0	134	1.2619e-4
chr4-099651025-G-T	chr4	99651025	G	T	4045662	PASS	0.15904	afr	0.05351500000000001	4	134	0.15904
chr4-099651208-G-A	chr4	99651208	G	A	4379441	PASS	0.15876	afr	0.05351500000000001	4	134	0.15876
chr4-099651589-C-T	chr4	99651589	C	T	3977531	PASS	0.15929	afr	0.04441100000000002	2	134	0.15929
chr4-099651841-G-C	chr4	99651841	G	C	3878	PASS	0.0014153	amr	0	1	134	0.0014153
chr4-099652026-C-G	chr4	99652026	C	G	914942	PASS	0.013167	nfe	0.01024199999999999	2	134	0.013167
chr4-099652145-A-G	chr4	99652145	A	G	3553357	PASS	0.15987	afr	0.04454500000000001	2	134	0.15987
chr4-099653038-A-G	chr4	99653038	A	G	17961574	PASS	0.44601	eas	0.209323	18	134	0.44601
chr4-099653569-G-*	chr4	99653569	G	*	2549157	PASS	0	none	1.88e-4	0	134	1.88e-4
chr4-099653569-G-A	chr4	99653569	G	A	2549157	PASS	0	none	0	0	134	1e-6
chr4-099653569-G-C	chr4	99653569	G	C	2549157	PASS	0.15593	afr	0.04513100000000001	2	134	0.15593
chr4-099653659-T-*	chr4	99653659	T	*	2078157	PASS	0	none	0	0	134	1e-6
chr4-099653659-T-C	chr4	99653659	T	C	2078157	PASS	0.10374	mid	0.045372	5	134	0.10374
chr4-099653664-C-A	chr4	99653664	C	A	10118201	PASS	0.0012664	sas	9e-6	0	134	0.0012664
chr4-099653664-C-G	chr4	99653664	C	G	10118201	PASS	0.44561	eas	0.180562	16	134	0.44561
chr4-099653733-C-A	chr4	99653733	C	A	71115	PASS	0.004517	nfe	0.00137499999999999	1	134	0.004517
chr4-099654241-C-T	chr4	99654241	C	T	3911701	PASS	0.21924	afr	0.06046700000000001	7	134	0.21924
chr4-099654265-G-A	chr4	99654265	G	A	452487	PASS	0.010216	nfe	0.006706	2	134	0.010216
chr4-099654265-G-C	chr4	99654265	G	C	452487	PASS	0	none	0	0	134	1e-6
chr4-099654265-G-T	chr4	99654265	G	T	452487	PASS	1.335e-5	nfe	0	0	134	1.335e-5
chr4-099654326-G-A	chr4	99654326	G	A	3716701	PASS	4.3305e-4	sas	0	0	134	4.3305e-4
chr4-099654326-G-T	chr4	99654326	G	T	3716701	PASS	0.21894	afr	0.060815	7	134	0.21894
chr4-099654554-C-T	chr4	99654554	C	T	7928784	PASS	0.4451	eas	0.17910700000000002	16	134	0.4451
chr4-099654694-A-G	chr4	99654694	A	G	13462	PASS	0.0011366	nfe	4.05e-4	1	134	0.0011366
chr4-099816878-G-T	chr4	99816878	G	T	7066251	PASS	0.62018	afr	0.4416379999999999	60	134	0.62018
chr4-099835891-G-A	chr4	99835891	G	A	2919931	PASS	0.37159	afr	0.2548719999999996	28	132	0.37159
chr4-099853375-GCT-G	chr4	99853375	GCT	G	1980617.97	PASS	0.11251	nfe	0.071442	18	134	0.11251
chr4-099853481-G-A	chr4	99853481	G	A	404736	PASS	0.054	afr	0.03069900000000001	3	134	0.054
chr4-099861524-A-G	chr4	99861524	A	G	950422	PASS	0.25222	eas	0.05501200000000002	4	134	0.25222
chr4-099862961-T-G	chr4	99862961	T	G	928479	PASS	0.11338	mid	0.06383800000000002	5	134	0.11338
chr4-099862985-TTGTG-T	chr4	99862985	TTGTG	T	104999.97	ExcessHet	1.087e-5	sas	8.9e-5	0	132	8.9e-5
chr4-099862985-TTGTG-TTG	chr4	99862985	TTGTG	TTG	104999.97	ExcessHet	0	none	0.045262	7	132	0.045262
chr4-099862985-TTGTG-TTGTGTG	chr4	99862985	TTGTG	TTGTGTG	104999.97	ExcessHet	0	none	1.88e-4	0	132	1.88e-4
chr4-099862985-TTGTG-TTGTGTGTGTG	chr4	99862985	TTGTG	TTGTGTGTGTG	104999.97	ExcessHet	0	none	0	0	132	1e-6
chr4-099863006-T-G	chr4	99863006	T	G	1100216	PASS	0.11647	mid	0.06437300000000001	5	134	0.11647
chr4-099863718-GTTTTT-*	chr4	99863718	GTTTTT	*	2104360	ExcessHet	0	none	2.2000000000000003e-5	0	132	2.2000000000000003e-5
chr4-099863718-GTTTTT-G	chr4	99863718	GTTTTT	G	2104360	ExcessHet	1.13e-5	eas	0	0	132	1.13e-5
chr4-099863718-GTTTTT-GT	chr4	99863718	GTTTTT	GT	2104360	ExcessHet	0	none	2.09e-4	0	132	2.09e-4
chr4-099863718-GTTTTT-GTT	chr4	99863718	GTTTTT	GTT	2104360	ExcessHet	0	none	0.00209	2	132	0.00209
chr4-099863718-GTTTTT-GTTT	chr4	99863718	GTTTTT	GTTT	2104360	ExcessHet	0	none	0.02266300000000001	4	132	0.02266300000000001
chr4-099863718-GTTTTT-GTTTT	chr4	99863718	GTTTTT	GTTTT	2104360	ExcessHet	0	none	0.18958000000000003	28	132	0.18958000000000003
chr4-099863718-GTTTTT-GTTTTTT	chr4	99863718	GTTTTT	GTTTTTT	2104360	ExcessHet	0	none	0.235607	31	132	0.235607
chr4-099863718-GTTTTT-GTTTTTTT	chr4	99863718	GTTTTT	GTTTTTTT	2104360	ExcessHet	0	none	0.03287700000000001	1	132	0.03287700000000001
chr4-099863718-GTTTTT-GTTTTTTTT	chr4	99863718	GTTTTT	GTTTTTTTT	2104360	ExcessHet	0	none	0.004033	0	132	0.004033
chr4-099863718-GTTTTT-GTTTTTTTTT	chr4	99863718	GTTTTT	GTTTTTTTTT	2104360	ExcessHet	0	none	4.950000000000003e-4	0	132	4.950000000000003e-4
chr4-099863718-GTTTTT-GTTTTTTTTTT	chr4	99863718	GTTTTT	GTTTTTTTTTT	2104360	ExcessHet	0	none	9e-6	0	132	9e-6
chr4-099863718-GTTTTT-GTTTTTTTTTTTT	chr4	99863718	GTTTTT	GTTTTTTTTTTTT	2104360	ExcessHet	0	none	3.6999999999999985e-5	0	132	3.6999999999999985e-5
chr4-099863718-GTTTTT-GTTTTTTTTTTTTT	chr4	99863718	GTTTTT	GTTTTTTTTTTTTT	2104360	ExcessHet	0	none	0	0	132	1e-6
chr4-099863718-GTTTTT-GTTTTTTTTTTTTTT	chr4	99863718	GTTTTT	GTTTTTTTTTTTTTT	2104360	ExcessHet	0	none	0	0	132	1e-6
chr4-099863718-GTTTTT-GTTTTTTTTTTTTTTT	chr4	99863718	GTTTTT	GTTTTTTTTTTTTTTT	2104360	ExcessHet	0	none	0	0	132	1e-6
chr4-099863718-GTTTTT-GTTTTTTTTTTTTTTTTT	chr4	99863718	GTTTTT	GTTTTTTTTTTTTTTTTT	2104360	ExcessHet	0	none	9e-6	0	132	9e-6
chr4-099863718-GTTTTT-TTTTTT	chr4	99863718	GTTTTT	TTTTTT	2104360	ExcessHet	0	none	1.47e-4	0	132	1.47e-4
chr4-099863823-C-T	chr4	99863823	C	T	4935970	PASS	0.41639	afr	0.261147	29	134	0.41639
chr4-099864070-T-C	chr4	99864070	T	C	48867	PASS	0.072836	afr	0.00691	1	118	0.072836
chr4-099864238-A-T	chr4	99864238	A	T	349306	PASS	0.28876	afr	0.12974400000000005	0	0	0.28876
chr4-099864421-CTT-C	chr4	99864421	CTT	C	4871.97	VQSRTrancheINDEL99.00to99.50	0	none	0	0	0	1e-6
chr4-099864421-CTT-CT	chr4	99864421	CTT	CT	4871.97	VQSRTrancheINDEL99.00to99.50	0	none	7.480000000000004e-4	0	0	7.480000000000004e-4
chr4-099864421-CTT-CTTT	chr4	99864421	CTT	CTTT	4871.97	VQSRTrancheINDEL99.00to99.50	0	none	0.002182	0	0	0.002182
chr4-099864421-CTT-CTTTT	chr4	99864421	CTT	CTTTT	4871.97	VQSRTrancheINDEL99.00to99.50	0	none	5.2999999999999994e-5	0	0	5.2999999999999994e-5
chr4-099865900-AATATATATATATATATATATATATAATATATATAATATATTATATTATATATTATATTATATATATTATATATATATAT-*	chr4	99865900	AATATATATATATATATATATATATAATATATATAATATATTATATTATATATTATATTATATATATTATATATATATAT	*	137020	VQSRTrancheINDEL97.00to99.00	0	none	0	0	0	1e-6
chr4-099865900-AATATATATATATATATATATATATAATATATATAATATATTATATTATATATTATATTATATATATTATATATATATAT-A	chr4	99865900	AATATATATATATATATATATATATAATATATATAATATATTATATTATATATTATATTATATATATTATATATATATAT	A	137020	VQSRTrancheINDEL97.00to99.00	0	none	0	0	0	1e-6
chr4-099865900-AATATATATATATATATATATATATAATATATATAATATATTATATTATATATTATATTATATATATTATATATATATAT-AAT	chr4	99865900	AATATATATATATATATATATATATAATATATATAATATATTATATTATATATTATATTATATATATTATATATATATAT	AAT	137020	VQSRTrancheINDEL97.00to99.00	0	none	1.0699999999999996e-4	0	0	1.0699999999999996e-4
chr4-099865900-AATATATATATATATATATATATATAATATATATAATATATTATATTATATATTATATTATATATATTATATATATATAT-AATAT	chr4	99865900	AATATATATATATATATATATATATAATATATATAATATATTATATTATATATTATATTATATATATTATATATATATAT	AATAT	137020	VQSRTrancheINDEL97.00to99.00	0	none	3.3700000000000044e-4	0	0	3.3700000000000044e-4
chr4-099865900-AATATATATATATATATATATATATAATATATATAATATATTATATTATATATTATATTATATATATTATATATATATAT-AATATAT	chr4	99865900	AATATATATATATATATATATATATAATATATATAATATATTATATTATATATTATATTATATATATTATATATATATAT	AATATAT	137020	VQSRTrancheINDEL97.00to99.00	0	none	2.500000000000001e-4	0	0	2.500000000000001e-4
chr4-099865900-AATATATATATATATATATATATATAATATATATAATATATTATATTATATATTATATTATATATATTATATATATATAT-AATATATAT	chr4	99865900	AATATATATATATATATATATATATAATATATATAATATATTATATTATATATTATATTATATATATTATATATATATAT	AATATATAT	137020	VQSRTrancheINDEL97.00to99.00	0	none	3.810000000000003e-4	0	0	3.810000000000003e-4
chr4-099865900-AATATATATATATATATATATATATAATATATATAATATATTATATTATATATTATATTATATATATTATATATATATAT-AATATATATAT	chr4	99865900	AATATATATATATATATATATATATAATATATATAATATATTATATTATATATTATATTATATATATTATATATATATAT	AATATATATAT	137020	VQSRTrancheINDEL97.00to99.00	0	none	3.3700000000000044e-4	0	0	3.3700000000000044e-4
chr4-099865900-AATATATATATATATATATATATATAATATATATAATATATTATATTATATATTATATTATATATATTATATATATATAT-AATATATATATAT	chr4	99865900	AATATATATATATATATATATATATAATATATATAATATATTATATTATATATTATATTATATATATTATATATATATAT	AATATATATATAT	137020	VQSRTrancheINDEL97.00to99.00	0	none	1.27e-4	0	0	1.27e-4
chr4-099865900-AATATATATATATATATATATATATAATATATATAATATATTATATTATATATTATATTATATATATTATATATATATAT-AATATATATATATATAATATATATAATATATTATATTATATATTATATTATATATATTATATATATATAT	chr4	99865900	AATATATATATATATATATATATATAATATATATAATATATTATATTATATATTATATTATATATATTATATATATATAT	AATATATATATATATAATATATATAATATATTATATTATATATTATATTATATATATTATATATATATAT	137020	VQSRTrancheINDEL97.00to99.00	0	none	2.2000000000000003e-5	0	0	2.2000000000000003e-5
chr4-099865900-AATATATATATATATATATATATATAATATATATAATATATTATATTATATATTATATTATATATATTATATATATATAT-AATATATATATATATATAATATATATAATATATTATATTATATATTATATTATATATATTATATATATATAT	chr4	99865900	AATATATATATATATATATATATATAATATATATAATATATTATATTATATATTATATTATATATATTATATATATATAT	AATATATATATATATATAATATATATAATATATTATATTATATATTATATTATATATATTATATATATATAT	137020	VQSRTrancheINDEL97.00to99.00	0	none	3.150000000000005e-4	0	0	3.150000000000005e-4
chr4-099865900-AATATATATATATATATATATATATAATATATATAATATATTATATTATATATTATATTATATATATTATATATATATAT-AATATATATATATATATATAATATATATAATATATTATATTATATATTATATTATATATATTATATATATATAT	chr4	99865900	AATATATATATATATATATATATATAATATATATAATATATTATATTATATATTATATTATATATATTATATATATATAT	AATATATATATATATATATAATATATATAATATATTATATTATATATTATATTATATATATTATATATATATAT	137020	VQSRTrancheINDEL97.00to99.00	0	none	0.01108999999999999	0	0	0.01108999999999999
chr4-099865900-AATATATATATATATATATATATATAATATATATAATATATTATATTATATATTATATTATATATATTATATATATATAT-AATATATATATATATATATATAATATATATAATATATTATATTATATATTATATTATATATATTATATATATATAT	chr4	99865900	AATATATATATATATATATATATATAATATATATAATATATTATATTATATATTATATTATATATATTATATATATATAT	AATATATATATATATATATATAATATATATAATATATTATATTATATATTATATTATATATATTATATATATATAT	137020	VQSRTrancheINDEL97.00to99.00	0	none	0.00825699999999999	0	0	0.00825699999999999
chr4-099865900-AATATATATATATATATATATATATAATATATATAATATATTATATTATATATTATATTATATATATTATATATATATAT-AATATATATATATATATATATATAATATATATAATATATTATATTATATATTATATTATATATATTATATATATATAT	chr4	99865900	AATATATATATATATATATATATATAATATATATAATATATTATATTATATATTATATTATATATATTATATATATATAT	AATATATATATATATATATATATAATATATATAATATATTATATTATATATTATATTATATATATTATATATATATAT	137020	VQSRTrancheINDEL97.00to99.00	0	none	0.04430300000000001	0	0	0.04430300000000001
chr4-099865900-AATATATATATATATATATATATATAATATATATAATATATTATATTATATATTATATTATATATATTATATATATATAT-AATATATATATATATATATATATATATAATATATATAATATATTATATTATATATTATATTATATATATTATATATATATAT	chr4	99865900	AATATATATATATATATATATATATAATATATATAATATATTATATTATATATTATATTATATATATTATATATATATAT	AATATATATATATATATATATATATATAATATATATAATATATTATATTATATATTATATTATATATATTATATATATATAT	137020	VQSRTrancheINDEL97.00to99.00	0	none	0.00105599999999999	0	0	0.00105599999999999
chr4-099865900-AATATATATATATATATATATATATAATATATATAATATATTATATTATATATTATATTATATATATTATATATATATAT-AATATATATATATATATATATATATATATAATATATATAATATATTATATTATATATTATATTATATATATTATATATATATAT	chr4	99865900	AATATATATATATATATATATATATAATATATATAATATATTATATTATATATTATATTATATATATTATATATATATAT	AATATATATATATATATATATATATATATAATATATATAATATATTATATTATATATTATATTATATATATTATATATATATAT	137020	VQSRTrancheINDEL97.00to99.00	0	none	0.003007	0	0	0.003007
chr4-099865900-AATATATATATATATATATATATATAATATATATAATATATTATATTATATATTATATTATATATATTATATATATATAT-AATATATATATATATATATATATATATATATAATATATATAATATATTATATTATATATTATATTATATATATTATATATATATAT	chr4	99865900	AATATATATATATATATATATATATAATATATATAATATATTATATTATATATTATATTATATATATTATATATATATAT	AATATATATATATATATATATATATATATATAATATATATAATATATTATATTATATATTATATTATATATATTATATATATATAT	137020	VQSRTrancheINDEL97.00to99.00	0	none	4.260000000000005e-4	0	0	4.260000000000005e-4
chr4-099865900-AATATATATATATATATATATATATAATATATATAATATATTATATTATATATTATATTATATATATTATATATATATAT-AATATATATATATATATATATATATATATATATAATATATATAATATATTATATTATATATTATATTATATATATTATATATATATAT	chr4	99865900	AATATATATATATATATATATATATAATATATATAATATATTATATTATATATTATATTATATATATTATATATATATAT	AATATATATATATATATATATATATATATATATAATATATATAATATATTATATTATATATTATATTATATATATTATATATATATAT	137020	VQSRTrancheINDEL97.00to99.00	0	none	2.2000000000000003e-5	0	0	2.2000000000000003e-5
chr4-099865900-AATATATATATATATATATATATATAATATATATAATATATTATATTATATATTATATTATATATATTATATATATATAT-AATATATATATATATATATATATATATATATATATAATATATATAATATATTATATTATATATTATATTATATATATTATATATATATAT	chr4	99865900	AATATATATATATATATATATATATAATATATATAATATATTATATTATATATTATATTATATATATTATATATATATAT	AATATATATATATATATATATATATATATATATATAATATATATAATATATTATATTATATATTATATTATATATATTATATATATATAT	137020	VQSRTrancheINDEL97.00to99.00	0	none	0	0	0	1e-6
chr4-099865900-AATATATATATATATATATATATATAATATATATAATATATTATATTATATATTATATTATATATATTATATATATATAT-ATATATATATATATATATATATATATATATAATATATATAATATATTATATTATATATTATATTATATATATTATATATATATAT	chr4	99865900	AATATATATATATATATATATATATAATATATATAATATATTATATTATATATTATATTATATATATTATATATATATAT	ATATATATATATATATATATATATATATATAATATATATAATATATTATATTATATATTATATTATATATATTATATATATATAT	137020	VQSRTrancheINDEL97.00to99.00	0	none	5.2999999999999994e-5	0	0	5.2999999999999994e-5
chr4-099865900-AATATATATATATATATATATATATAATATATATAATATATTATATTATATATTATATTATATATATTATATATATATAT-TATATATATATATATATATATATATAATATATATAATATATTATATTATATATTATATTATATATATTATATATATATAT	chr4	99865900	AATATATATATATATATATATATATAATATATATAATATATTATATTATATATTATATTATATATATTATATATATATAT	TATATATATATATATATATATATATAATATATATAATATATTATATTATATATTATATTATATATATTATATATATATAT	137020	VQSRTrancheINDEL97.00to99.00	0	none	0	0	0	1e-6
chr4-099865901-ATATATATATATATATATATATATAATATATATAATATATTATATTATATATTATATTATATATAT-*	chr4	99865901	ATATATATATATATATATATATATAATATATATAATATATTATATTATATATTATATTATATATAT	*	364.97	VQSRTrancheINDEL99.50to99.90	0	none	0.06726000000000001	0	0	0.06726000000000001
chr4-099865901-ATATATATATATATATATATATATAATATATATAATATATTATATTATATATTATATTATATATAT-A	chr4	99865901	ATATATATATATATATATATATATAATATATATAATATATTATATTATATATTATATTATATATAT	A	364.97	VQSRTrancheINDEL99.50to99.90	0.0070427	nfe	1.47e-4	0	0	0.0070427
chr4-099865902-TATATATATATATATATATATATA-*	chr4	99865902	TATATATATATATATATATATATA	*	186.97	VQSRTrancheINDEL99.00to99.50	0	none	0.067473	0	0	0.067473
chr4-099865902-TATATATATATATATATATATATA-T	chr4	99865902	TATATATATATATATATATATATA	T	186.97	VQSRTrancheINDEL99.00to99.50	0	none	9e-6	0	0	9e-6
chr4-099865903-ATATATATATATATATATATATAATATATATAATATATTATATTATATATTATATTATATATAT-*	chr4	99865903	ATATATATATATATATATATATAATATATATAATATATTATATTATATATTATATTATATATAT	*	681.97	VQSRTrancheINDEL99.50to99.90	0	none	0.02490500000000002	0	0	0.02490500000000002
chr4-099865903-ATATATATATATATATATATATAATATATATAATATATTATATTATATATTATATTATATATAT-A	chr4	99865903	ATATATATATATATATATATATAATATATATAATATATTATATTATATATTATATTATATATAT	A	681.97	VQSRTrancheINDEL99.50to99.90	0	none	1.27e-4	0	0	1.27e-4
chr4-099865905-ATATATATATATATATATATAATATATATAATATATTATATTATATATTATATTATATATAT-*	chr4	99865905	ATATATATATATATATATATAATATATATAATATATTATATTATATATTATATTATATATAT	*	550.97	VQSRTrancheINDEL99.50to99.90	0	none	0.01556099999999999	0	0	0.01556099999999999
chr4-099865905-ATATATATATATATATATATAATATATATAATATATTATATTATATATTATATTATATATAT-A	chr4	99865905	ATATATATATATATATATATAATATATATAATATATTATATTATATATTATATTATATATAT	A	550.97	VQSRTrancheINDEL99.50to99.90	0	none	1.6699999999999994e-4	0	0	1.6699999999999994e-4
chr4-099865906-TATATATATATATATATATAATATATATAATATATTATATTATATATTATATTATATATATTATATA-*	chr4	99865906	TATATATATATATATATATAATATATATAATATATTATATTATATATTATATTATATATATTATATA	*	113.97	VQSRTrancheINDEL99.50to99.90	0	none	0.01582300000000002	0	0	0.01582300000000002
chr4-099865906-TATATATATATATATATATAATATATATAATATATTATATTATATATTATATTATATATATTATATA-T	chr4	99865906	TATATATATATATATATATAATATATATAATATATTATATTATATATTATATTATATATATTATATA	T	113.97	VQSRTrancheINDEL99.50to99.90	0	none	0	0	0	1e-6
chr4-099865906-TATATATATATATATATATAATATATATAATATATTATATTATATATTATATTATATATATTATATA-TTA	chr4	99865906	TATATATATATATATATATAATATATATAATATATTATATTATATATTATATTATATATATTATATA	TTA	113.97	VQSRTrancheINDEL99.50to99.90	0	none	2.2000000000000003e-5	0	0	2.2000000000000003e-5
chr4-099865907-ATATATATATATATATATAATATATATAATATATTATATTATATATTATATTATATATAT-*	chr4	99865907	ATATATATATATATATATAATATATATAATATATTATATTATATATTATATTATATATAT	*	404.97	VQSRTrancheINDEL96.00to97.00	0	none	0.003739	0	0	0.003739
chr4-099865907-ATATATATATATATATATAATATATATAATATATTATATTATATATTATATTATATATAT-A	chr4	99865907	ATATATATATATATATATAATATATATAATATATTATATTATATATTATATTATATATAT	A	404.97	VQSRTrancheINDEL96.00to97.00	3.2421e-4	nfe	0	0	0	3.2421e-4
chr4-099865907-ATATATATATATATATATAATATATATAATATATTATATTATATATTATATTATATATAT-AATATATATATATATATAATATATATAATATATTATATTATATATTATATTATATATAT	chr4	99865907	ATATATATATATATATATAATATATATAATATATTATATTATATATTATATTATATATAT	AATATATATATATATATAATATATATAATATATTATATTATATATTATATTATATATAT	404.97	VQSRTrancheINDEL96.00to97.00	0	none	3.6999999999999985e-5	0	0	3.6999999999999985e-5
chr4-099865910-TATATATATATATATAATATATATAATATATTATATTATATATTATATTATATATATTATATA-*	chr4	99865910	TATATATATATATATAATATATATAATATATTATATTATATATTATATTATATATATTATATA	*	89.97	VQSRTrancheINDEL96.00to97.00	0	none	0.00331	0	0	0.00331
chr4-099865910-TATATATATATATATAATATATATAATATATTATATTATATATTATATTATATATATTATATA-T	chr4	99865910	TATATATATATATATAATATATATAATATATTATATTATATATTATATTATATATATTATATA	T	89.97	VQSRTrancheINDEL96.00to97.00	0	none	9e-6	0	0	9e-6
chr4-099865910-TATATATATATATATAATATATATAATATATTATATTATATATTATATTATATATATTATATA-TATATATATAATATATTATATTATATATTATATTATATATATTATATA	chr4	99865910	TATATATATATATATAATATATATAATATATTATATTATATATTATATTATATATATTATATA	TATATATATAATATATTATATTATATATTATATTATATATATTATATA	89.97	VQSRTrancheINDEL96.00to97.00	0	none	0	0	0	1e-6
chr4-099865910-TATATATATATATATAATATATATAATATATTATATTATATATTATATTATATATATTATATA-TTA	chr4	99865910	TATATATATATATATAATATATATAATATATTATATTATATATTATATTATATATATTATATA	TTA	89.97	VQSRTrancheINDEL96.00to97.00	0	none	9e-6	0	0	9e-6
chr4-099865911-ATAT-*	chr4	99865911	ATAT	*	734.97	VQSRTrancheINDEL96.00to97.00	0	none	0.00336	0	0	0.00336
chr4-099865911-ATAT-A	chr4	99865911	ATAT	A	734.97	VQSRTrancheINDEL96.00to97.00	0	none	2.2899999999999996e-4	0	0	2.2899999999999996e-4
chr4-099865912-TATATATATATATAATATATATAATATATTATATTATATATTATATTATATATATTATA-*	chr4	99865912	TATATATATATATAATATATATAATATATTATATTATATATTATATTATATATATTATA	*	388.97	VQSRTrancheINDEL99.00to99.50	0	none	0.003714	0	0	0.003714
chr4-099865912-TATATATATATATAATATATATAATATATTATATTATATATTATATTATATATATTATA-T	chr4	99865912	TATATATATATATAATATATATAATATATTATATTATATATTATATTATATATATTATA	T	388.97	VQSRTrancheINDEL99.00to99.50	0	none	5.2999999999999994e-5	0	0	5.2999999999999994e-5
chr4-099865912-TATATATATATATAATATATATAATATATTATATTATATATTATATTATATATATTATA-TATATAATATATATATATAATATATATAATATATTATATTATATATTATATTATATATATTATA	chr4	99865912	TATATATATATATAATATATATAATATATTATATTATATATTATATTATATATATTATA	TATATAATATATATATATAATATATATAATATATTATATTATATATTATATTATATATATTATA	388.97	VQSRTrancheINDEL99.00to99.50	0	none	5.2999999999999994e-5	0	0	5.2999999999999994e-5
chr4-099865912-TATATATATATATAATATATATAATATATTATATTATATATTATATTATATATATTATA-TATATATATATATAATATATATATATAATATATATAATATATTATATTATATATTATATTATATATATTATA	chr4	99865912	TATATATATATATAATATATATAATATATTATATTATATATTATATTATATATATTATA	TATATATATATATAATATATATATATAATATATATAATATATTATATTATATATTATATTATATATATTATA	388.97	VQSRTrancheINDEL99.00to99.50	0	none	0	0	0	1e-6
chr4-099865912-TATATATATATATAATATATATAATATATTATATTATATATTATATTATATATATTATA-TTATATATATATAATATATATAATATATTATATTATATATTATATTATATATATTATA	chr4	99865912	TATATATATATATAATATATATAATATATTATATTATATATTATATTATATATATTATA	TTATATATATATAATATATATAATATATTATATTATATATTATATTATATATATTATA	388.97	VQSRTrancheINDEL99.00to99.50	0	none	9e-6	0	0	9e-6
chr4-099865913-ATAT-*	chr4	99865913	ATAT	*	350.97	VQSRTrancheINDEL97.00to99.00	0	none	0.003866	0	0	0.003866
chr4-099865913-ATAT-A	chr4	99865913	ATAT	A	350.97	VQSRTrancheINDEL97.00to99.00	0	none	9e-6	0	0	9e-6
chr4-099865913-ATAT-ATATTAT	chr4	99865913	ATAT	ATATTAT	350.97	VQSRTrancheINDEL97.00to99.00	0	none	5.2999999999999994e-5	0	0	5.2999999999999994e-5
chr4-099865914-TATATATATATAATATATATAATATATTATATTATATATTATATTATATATATTATA-*	chr4	99865914	TATATATATATAATATATATAATATATTATATTATATATTATATTATATATATTATA	*	4592.97	VQSRTrancheINDEL99.00to99.50	0	none	0.003866	0	0	0.003866
chr4-099865914-TATATATATATAATATATATAATATATTATATTATATATTATATTATATATATTATA-T	chr4	99865914	TATATATATATAATATATATAATATATTATATTATATATTATATTATATATATTATA	T	4592.97	VQSRTrancheINDEL99.00to99.50	0	none	9e-6	0	0	9e-6
chr4-099865914-TATATATATATAATATATATAATATATTATATTATATATTATATTATATATATTATA-TTATATATATAATATATATAATATATTATATTATATATTATATTATATATATTATA	chr4	99865914	TATATATATATAATATATATAATATATTATATTATATATTATATTATATATATTATA	TTATATATATAATATATATAATATATTATATTATATATTATATTATATATATTATA	4592.97	VQSRTrancheINDEL99.00to99.50	0	none	0.00185999999999999	0	0	0.00185999999999999
chr4-099865915-AT-*	chr4	99865915	AT	*	2651.97	VQSRTrancheINDEL97.00to99.00	0	none	0.005705	0	0	0.005705
chr4-099865915-AT-A	chr4	99865915	AT	A	2651.97	VQSRTrancheINDEL97.00to99.00	0.0030935	nfe	7.480000000000004e-4	0	0	0.0030935
chr4-099865915-AT-ATT	chr4	99865915	AT	ATT	2651.97	VQSRTrancheINDEL97.00to99.00	0	none	2.2000000000000003e-5	0	0	2.2000000000000003e-5
chr4-099865916-TATATATATAATATATATAATATATTATATTATATATTATATTATATATATTATATA-*	chr4	99865916	TATATATATAATATATATAATATATTATATTATATATTATATTATATATATTATATA	*	19870.97	VQSRTrancheINDEL99.00to99.50	0	none	0.003592	0	0	0.003592
chr4-099865916-TATATATATAATATATATAATATATTATATTATATATTATATTATATATATTATATA-T	chr4	99865916	TATATATATAATATATATAATATATTATATTATATATTATATTATATATATTATATA	T	19870.97	VQSRTrancheINDEL99.00to99.50	0	none	0	0	0	1e-6
chr4-099865916-TATATATATAATATATATAATATATTATATTATATATTATATTATATATATTATATA-TAATATATATAATATATATAATATATTATATTATATATTATATTATATATATTATATA	chr4	99865916	TATATATATAATATATATAATATATTATATTATATATTATATTATATATATTATATA	TAATATATATAATATATATAATATATTATATTATATATTATATTATATATATTATATA	19870.97	VQSRTrancheINDEL99.00to99.50	0	none	2.9400000000000004e-4	0	0	2.9400000000000004e-4
chr4-099865916-TATATATATAATATATATAATATATTATATTATATATTATATTATATATATTATATA-TATAATATATATAATATATATAATATATTATATTATATATTATATTATATATATTATATA	chr4	99865916	TATATATATAATATATATAATATATTATATTATATATTATATTATATATATTATATA	TATAATATATATAATATATATAATATATTATATTATATATTATATTATATATATTATATA	19870.97	VQSRTrancheINDEL99.00to99.50	0	none	0.00870899999999999	0	0	0.00870899999999999
chr4-099865916-TATATATATAATATATATAATATATTATATTATATATTATATTATATATATTATATA-TATATAATATATATAATATATATAATATATTATATTATATATTATATTATATATATTATATA	chr4	99865916	TATATATATAATATATATAATATATTATATTATATATTATATTATATATATTATATA	TATATAATATATATAATATATATAATATATTATATTATATATTATATTATATATATTATATA	19870.97	VQSRTrancheINDEL99.00to99.50	0	none	2.9400000000000004e-4	0	0	2.9400000000000004e-4
chr4-099865916-TATATATATAATATATATAATATATTATATTATATATTATATTATATATATTATATA-TTA	chr4	99865916	TATATATATAATATATATAATATATTATATTATATATTATATTATATATATTATATA	TTA	19870.97	VQSRTrancheINDEL99.00to99.50	0	none	9e-6	0	0	9e-6
chr4-099865916-TATATATATAATATATATAATATATTATATTATATATTATATTATATATATTATATA-TTATATAATATATATAATATATTATATTATATATTATATTATATATATTATATA	chr4	99865916	TATATATATAATATATATAATATATTATATTATATATTATATTATATATATTATATA	TTATATAATATATATAATATATTATATTATATATTATATTATATATATTATATA	19870.97	VQSRTrancheINDEL99.00to99.50	0	none	9e-6	0	0	9e-6
chr4-099865917-AT-*	chr4	99865917	AT	*	412.97	VQSRTrancheINDEL96.00to97.00	0	none	0.003312	0	0	0.003312
chr4-099865917-AT-A	chr4	99865917	AT	A	412.97	VQSRTrancheINDEL96.00to97.00	0	none	6.999999999999998e-5	0	0	6.999999999999998e-5
chr4-099865917-AT-ATT	chr4	99865917	AT	ATT	412.97	VQSRTrancheINDEL96.00to97.00	0	none	3.6999999999999985e-5	0	0	3.6999999999999985e-5
chr4-099865918-T-*	chr4	99865918	T	*	50.97	VQSRTrancheINDEL97.00to99.00	0	none	0.003464	0	0	0.003464
chr4-099865918-T-TA	chr4	99865918	T	TA	50.97	VQSRTrancheINDEL97.00to99.00	0	none	9e-6	0	0	9e-6
chr4-099865919-ATATATAATATATATAATATATTATATTATATATTATATTATATATATTATATATATATAT-*	chr4	99865919	ATATATAATATATATAATATATTATATTATATATTATATTATATATATTATATATATATAT	*	347.97	VQSRTrancheINDEL95.00to96.00	0	none	0.003312	0	0	0.003312
chr4-099865919-ATATATAATATATATAATATATTATATTATATATTATATTATATATATTATATATATATAT-A	chr4	99865919	ATATATAATATATATAATATATTATATTATATATTATATTATATATATTATATATATATAT	A	347.97	VQSRTrancheINDEL95.00to96.00	0	none	0	0	0	1e-6
chr4-099865919-ATATATAATATATATAATATATTATATTATATATTATATTATATATATTATATATATATAT-AAATATATATAATATATTATATTATATATTATATTATATATATTATATATATATAT	chr4	99865919	ATATATAATATATATAATATATTATATTATATATTATATTATATATATTATATATATATAT	AAATATATATAATATATTATATTATATATTATATTATATATATTATATATATATAT	347.97	VQSRTrancheINDEL95.00to96.00	0	none	9e-6	0	0	9e-6
chr4-099865919-ATATATAATATATATAATATATTATATTATATATTATATTATATATATTATATATATATAT-AAT	chr4	99865919	ATATATAATATATATAATATATTATATTATATATTATATTATATATATTATATATATATAT	AAT	347.97	VQSRTrancheINDEL95.00to96.00	0	none	0	0	0	1e-6
chr4-099865919-ATATATAATATATATAATATATTATATTATATATTATATTATATATATTATATATATATAT-AATATAATATATATAATATATTATATTATATATTATATTATATATATTATATATATATAT	chr4	99865919	ATATATAATATATATAATATATTATATTATATATTATATTATATATATTATATATATATAT	AATATAATATATATAATATATTATATTATATATTATATTATATATATTATATATATATAT	347.97	VQSRTrancheINDEL95.00to96.00	0	none	8.9e-5	0	0	8.9e-5
chr4-099865921-ATATAATATATATAATATATTATATTATATATTATATTATATATATTATATATATATAT-*	chr4	99865921	ATATAATATATATAATATATTATATTATATATTATATTATATATATTATATATATATAT	*	1258.97	PASS	0	none	0.003362	0	0	0.003362
chr4-099865921-ATATAATATATATAATATATTATATTATATATTATATTATATATATTATATATATATAT-A	chr4	99865921	ATATAATATATATAATATATTATATTATATATTATATTATATATATTATATATATATAT	A	1258.97	PASS	0	none	9e-6	0	0	9e-6
chr4-099865921-ATATAATATATATAATATATTATATTATATATTATATTATATATATTATATATATATAT-AAATATATATAATATATTATATTATATATTATATTATATATATTATATATATATAT	chr4	99865921	ATATAATATATATAATATATTATATTATATATTATATTATATATATTATATATATATAT	AAATATATATAATATATTATATTATATATTATATTATATATATTATATATATATAT	1258.97	PASS	0	none	3.6999999999999985e-5	0	0	3.6999999999999985e-5
chr4-099865921-ATATAATATATATAATATATTATATTATATATTATATTATATATATTATATATATATAT-AATAATATATATAATATATTATATTATATATTATATTATATATATTATATATATATAT	chr4	99865921	ATATAATATATATAATATATTATATTATATATTATATTATATATATTATATATATATAT	AATAATATATATAATATATTATATTATATATTATATTATATATATTATATATATATAT	1258.97	PASS	0	none	3.590000000000004e-4	0	0	3.590000000000004e-4
chr4-099865922-TATA-*	chr4	99865922	TATA	*	354.97	PASS	0	none	0.004021	0	0	0.004021
chr4-099865922-TATA-T	chr4	99865922	TATA	T	354.97	PASS	0	none	1.0799999999999996e-4	0	0	1.0799999999999996e-4
chr4-099865923-ATAAT-*	chr4	99865923	ATAAT	*	312.97	PASS	0	none	0.003717	0	0	0.003717
chr4-099865923-ATAAT-A	chr4	99865923	ATAAT	A	312.97	PASS	0	none	0	0	0	1e-6
chr4-099865923-ATAAT-AAAT	chr4	99865923	ATAAT	AAAT	312.97	PASS	0	none	3.6999999999999985e-5	0	0	3.6999999999999985e-5
chr4-099865924-TA-*	chr4	99865924	TA	*	2928	PASS	0	none	0.003844	0	0	0.003844
chr4-099865924-TA-AA	chr4	99865924	TA	AA	2928	PASS	0	none	2.93e-4	0	0	2.93e-4
chr4-099865924-TA-T	chr4	99865924	TA	T	2928	PASS	3.8483e-4	nfe	0.00108099999999999	0	0	0.00108099999999999
chr4-099865924-TA-TATAAA	chr4	99865924	TA	TATAAA	2928	PASS	0	none	9e-6	0	0	9e-6
chr4-099865925-AAT-*	chr4	99865925	AAT	*	1464	PASS	0	none	0.00395	0	0	0.00395
chr4-099865925-AAT-A	chr4	99865925	AAT	A	1464	PASS	0	none	9e-6	0	0	9e-6
chr4-099865925-AAT-AATAT	chr4	99865925	AAT	AATAT	1464	PASS	0	none	3.6999999999999985e-5	0	0	3.6999999999999985e-5
chr4-099865925-AAT-ATAATATATTATATTATATATTAT	chr4	99865925	AAT	ATAATATATTATATTATATATTAT	1464	PASS	0	none	9e-6	0	0	9e-6
chr4-099865925-AAT-ATAT	chr4	99865925	AAT	ATAT	1464	PASS	0	none	9e-6	0	0	9e-6
chr4-099865925-AAT-ATATAT	chr4	99865925	AAT	ATATAT	1464	PASS	0	none	0	0	0	1e-6
chr4-099865925-AAT-TAT	chr4	99865925	AAT	TAT	1464	PASS	0	none	2.9400000000000004e-4	0	0	2.9400000000000004e-4
chr4-099865929-TATATAATATATTATATTATATATTATATTATATATATTATATA-*	chr4	99865929	TATATAATATATTATATTATATATTATATTATATATATTATATA	*	303.97	VQSRTrancheINDEL97.00to99.00	0	none	0.003262	0	0	0.003262
chr4-099865929-TATATAATATATTATATTATATATTATATTATATATATTATATA-T	chr4	99865929	TATATAATATATTATATTATATATTATATTATATATATTATATA	T	303.97	VQSRTrancheINDEL97.00to99.00	0	none	0	0	0	1e-6
chr4-099865929-TATATAATATATTATATTATATATTATATTATATATATTATATA-TTA	chr4	99865929	TATATAATATATTATATTATATATTATATTATATATATTATATA	TTA	303.97	VQSRTrancheINDEL97.00to99.00	0	none	2.2000000000000003e-5	0	0	2.2000000000000003e-5
chr4-099865930-AT-*	chr4	99865930	AT	*	20305.97	VQSRTrancheINDEL99.00to99.50	0	none	0.003639	0	0	0.003639
chr4-099865930-AT-A	chr4	99865930	AT	A	20305.97	VQSRTrancheINDEL99.00to99.50	3.9921e-4	nfe	2.08e-4	0	0	3.9921e-4
chr4-099865930-AT-ATT	chr4	99865930	AT	ATT	20305.97	VQSRTrancheINDEL99.00to99.50	0	none	0.00968599999999999	0	0	0.00968599999999999
chr4-099865931-TATAATATATTATATTATATATTATATTATATATATTATA-*	chr4	99865931	TATAATATATTATATTATATATTATATTATATATATTATA	*	80.97	VQSRTrancheINDEL96.00to97.00	0	none	0.003666	0	0	0.003666
chr4-099865931-TATAATATATTATATTATATATTATATTATATATATTATA-T	chr4	99865931	TATAATATATTATATTATATATTATATTATATATATTATA	T	80.97	VQSRTrancheINDEL96.00to97.00	0	none	9e-6	0	0	9e-6
chr4-099865934-AATATATTATATT-*	chr4	99865934	AATATATTATATT	*	20780	VQSRTrancheINDEL97.00to99.00	0	none	0.003689	0	0	0.003689
chr4-099865934-AATATATTATATT-A	chr4	99865934	AATATATTATATT	A	20780	VQSRTrancheINDEL97.00to99.00	0	none	6.999999999999998e-5	0	0	6.999999999999998e-5
chr4-099865934-AATATATTATATT-ATATATATTATATT	chr4	99865934	AATATATTATATT	ATATATATTATATT	20780	VQSRTrancheINDEL97.00to99.00	0	none	2.93e-4	0	0	2.93e-4
chr4-099865934-AATATATTATATT-ATTATATATTATATT	chr4	99865934	AATATATTATATT	ATTATATATTATATT	20780	VQSRTrancheINDEL97.00to99.00	0	none	0.00960799999999999	0	0	0.00960799999999999
chr4-099865934-AATATATTATATT-TATATATTATATT	chr4	99865934	AATATATTATATT	TATATATTATATT	20780	VQSRTrancheINDEL97.00to99.00	0	none	2.2000000000000003e-5	0	0	2.2000000000000003e-5
chr4-099865935-ATATATTATAT-*	chr4	99865935	ATATATTATAT	*	1617.97	PASS	0	none	0.00354	0	0	0.00354
chr4-099865935-ATATATTATAT-A	chr4	99865935	ATATATTATAT	A	1617.97	PASS	0	none	9e-6	0	0	9e-6
chr4-099865935-ATATATTATAT-ATATAT	chr4	99865935	ATATATTATAT	ATATAT	1617.97	PASS	0	none	5.170000000000003e-4	0	0	5.170000000000003e-4
chr4-099865939-ATTATATT-*	chr4	99865939	ATTATATT	*	1370.97	PASS	0	none	0.004276	0	0	0.004276
chr4-099865939-ATTATATT-A	chr4	99865939	ATTATATT	A	1370.97	PASS	0	none	1.0799999999999996e-4	0	0	1.0799999999999996e-4
chr4-099865939-ATTATATT-AATATT	chr4	99865939	ATTATATT	AATATT	1370.97	PASS	0	none	6.999999999999998e-5	0	0	6.999999999999998e-5
chr4-099865939-ATTATATT-ATATATT	chr4	99865939	ATTATATT	ATATATT	1370.97	PASS	0	none	1.6699999999999994e-4	0	0	1.6699999999999994e-4
chr4-099865940-TTATATTATATATTATATTATATATATTATATA-*	chr4	99865940	TTATATTATATATTATATTATATATATTATATA	*	1676	PASS	0	none	0.004001	0	0	0.004001
chr4-099865940-TTATATTATATATTATATTATATATATTATATA-ATATATTATATATTATATTATATATATTATATA	chr4	99865940	TTATATTATATATTATATTATATATATTATATA	ATATATTATATATTATATTATATATATTATATA	1676	PASS	0	none	2.08e-4	0	0	2.08e-4
chr4-099865940-TTATATTATATATTATATTATATATATTATATA-CTATATTATATATTATATTATATATATTATATA	chr4	99865940	TTATATTATATATTATATTATATATATTATATA	CTATATTATATATTATATTATATATATTATATA	1676	PASS	0	none	0	0	0	1e-6
chr4-099865940-TTATATTATATATTATATTATATATATTATATA-T	chr4	99865940	TTATATTATATATTATATTATATATATTATATA	T	1676	PASS	0	none	9e-6	0	0	9e-6
chr4-099865940-TTATATTATATATTATATTATATATATTATATA-TATAATATATTATATATTATATTATATATATTATATA	chr4	99865940	TTATATTATATATTATATTATATATATTATATA	TATAATATATTATATATTATATTATATATATTATATA	1676	PASS	0	none	9e-6	0	0	9e-6
chr4-099865940-TTATATTATATATTATATTATATATATTATATA-TATATAATATATTATATATTATATTATATATATTATATA	chr4	99865940	TTATATTATATATTATATTATATATATTATATA	TATATAATATATTATATATTATATTATATATATTATATA	1676	PASS	0	none	9e-6	0	0	9e-6
chr4-099865940-TTATATTATATATTATATTATATATATTATATA-TTA	chr4	99865940	TTATATTATATATTATATTATATATATTATATA	TTA	1676	PASS	0	none	9e-6	0	0	9e-6
chr4-099865940-TTATATTATATATTATATTATATATATTATATA-TTATATATATATTATATATTATATTATATATATTATATA	chr4	99865940	TTATATTATATATTATATTATATATATTATATA	TTATATATATATTATATATTATATTATATATATTATATA	1676	PASS	0	none	9e-6	0	0	9e-6
chr4-099865941-T-*	chr4	99865941	T	*	179.97	PASS	0	none	0.004047	0	0	0.004047
chr4-099865941-T-TAG	chr4	99865941	T	TAG	179.97	PASS	0	none	0	0	0	1e-6
chr4-099865941-T-TATA	chr4	99865941	T	TATA	179.97	PASS	0.0023072	eas	9e-6	0	0	0.0023072
chr4-099865942-ATATTATATAT-*	chr4	99865942	ATATTATATAT	*	130.97	PASS	0	none	0.003895	0	0	0.003895
chr4-099865942-ATATTATATAT-A	chr4	99865942	ATATTATATAT	A	130.97	PASS	0	none	6.999999999999998e-5	0	0	6.999999999999998e-5
chr4-099865944-AT-*	chr4	99865944	AT	*	819.97	PASS	0	none	0.004047	0	0	0.004047
chr4-099865944-AT-A	chr4	99865944	AT	A	819.97	PASS	4.7679e-4	nfe	3.150000000000005e-4	0	0	4.7679e-4
chr4-099865945-TTATATATTATATTA-*	chr4	99865945	TTATATATTATATTA	*	19481.97	VQSRTrancheINDEL99.00to99.50	0	none	0.003897	0	2	0.003897
chr4-099865945-TTATATATTATATTA-T	chr4	99865945	TTATATATTATATTA	T	19481.97	VQSRTrancheINDEL99.00to99.50	0	none	6.999999999999998e-5	0	2	6.999999999999998e-5
chr4-099865945-TTATATATTATATTA-TATAATATATATTATATTA	chr4	99865945	TTATATATTATATTA	TATAATATATATTATATTA	19481.97	VQSRTrancheINDEL99.00to99.50	0	none	0	0	2	1e-6
chr4-099865945-TTATATATTATATTA-TATATAATATATATTATATTA	chr4	99865945	TTATATATTATATTA	TATATAATATATATTATATTA	19481.97	VQSRTrancheINDEL99.00to99.50	0	none	0.00920399999999998	0	2	0.00920399999999998
chr4-099865945-TTATATATTATATTA-TATATATATTATATTA	chr4	99865945	TTATATATTATATTA	TATATATATTATATTA	19481.97	VQSRTrancheINDEL99.00to99.50	0	none	5.2999999999999994e-5	0	2	5.2999999999999994e-5
chr4-099865945-TTATATATTATATTA-TGTATAATATATATTATATTA	chr4	99865945	TTATATATTATATTA	TGTATAATATATATTATATTA	19481.97	VQSRTrancheINDEL99.00to99.50	0	none	9e-6	0	2	9e-6
chr4-099865946-T-*	chr4	99865946	T	*	33	VQSRTrancheSNP99.80to99.90	0	none	0.004124	0	2	0.004124
chr4-099865946-T-A	chr4	99865946	T	A	33	VQSRTrancheSNP99.80to99.90	0	none	9e-6	0	2	9e-6
chr4-099865948-T-*	chr4	99865948	T	*	109.97	PASS	0	none	0.003793	0	2	0.003793
chr4-099865948-T-TA	chr4	99865948	T	TA	109.97	PASS	0	none	5.2999999999999994e-5	0	2	5.2999999999999994e-5
chr4-099865950-TATTATATTATATATATTATA-*	chr4	99865950	TATTATATTATATATATTATA	*	44.97	PASS	0	none	0.003793	0	2	0.003793
chr4-099865950-TATTATATTATATATATTATA-T	chr4	99865950	TATTATATTATATATATTATA	T	44.97	PASS	0	none	0	0	2	1e-6
chr4-099865950-TATTATATTATATATATTATA-TAATTATATTATATATATTATA	chr4	99865950	TATTATATTATATATATTATA	TAATTATATTATATATATTATA	44.97	PASS	0	none	9e-6	0	2	9e-6
chr4-099865952-TTATATTATATATATTATATATATA-*	chr4	99865952	TTATATTATATATATTATATATATA	*	33375	PASS	0	none	0.003112	0	2	0.003112
chr4-099865952-TTATATTATATATATTATATATATA-ATATATTATATATATTATATATATA	chr4	99865952	TTATATTATATATATTATATATATA	ATATATTATATATATTATATATATA	33375	PASS	0	none	0.00695	0	2	0.00695
chr4-099865952-TTATATTATATATATTATATATATA-T	chr4	99865952	TTATATTATATATATTATATATATA	T	33375	PASS	0	none	0	0	2	1e-6
chr4-099865952-TTATATTATATATATTATATATATA-TAATATATAATATAATATATTATATATATTATATATATA	chr4	99865952	TTATATTATATATATTATATATATA	TAATATATAATATAATATATTATATATATTATATATATA	33375	PASS	0	none	3.6999999999999985e-5	0	2	3.6999999999999985e-5
chr4-099865952-TTATATTATATATATTATATATATA-TAATATATTATATATATTATATATATA	chr4	99865952	TTATATTATATATATTATATATATA	TAATATATTATATATATTATATATATA	33375	PASS	0	none	5.2999999999999994e-5	0	2	5.2999999999999994e-5
chr4-099865952-TTATATTATATATATTATATATATA-TATAATATATAATATAATATATTATATATATTATATATATA	chr4	99865952	TTATATTATATATATTATATATATA	TATAATATATAATATAATATATTATATATATTATATATATA	33375	PASS	0	none	0.004483	0	2	0.004483
chr4-099865952-TTATATTATATATATTATATATATA-TATAATATATTATATATATTATATATATA	chr4	99865952	TTATATTATATATATTATATATATA	TATAATATATTATATATATTATATATATA	33375	PASS	0	none	0.003542	0	2	0.003542
chr4-099865952-TTATATTATATATATTATATATATA-TATATATATAATATAATATATTATATATATTATATATATA	chr4	99865952	TTATATTATATATATTATATATATA	TATATATATAATATAATATATTATATATATTATATATATA	33375	PASS	0	none	9e-6	0	2	9e-6
chr4-099865952-TTATATTATATATATTATATATATA-TATATATTATATATATTATATATATA	chr4	99865952	TTATATTATATATATTATATATATA	TATATATTATATATATTATATATATA	33375	PASS	0	none	7.020000000000006e-4	0	2	7.020000000000006e-4
chr4-099865952-TTATATTATATATATTATATATATA-TTATATATATAATATAATATATTATATATATTATATATATA	chr4	99865952	TTATATTATATATATTATATATATA	TTATATATATAATATAATATATTATATATATTATATATATA	33375	PASS	0	none	2.5100000000000014e-4	0	2	2.5100000000000014e-4
chr4-099865952-TTATATTATATATATTATATATATA-TTATATATATAATATATATATAATATATAATATAATATATTATATATATTATATATATA	chr4	99865952	TTATATTATATATATTATATATATA	TTATATATATAATATATATATAATATATAATATAATATATTATATATATTATATATATA	33375	PASS	0	none	0.00112999999999999	0	2	0.00112999999999999
chr4-099865952-TTATATTATATATATTATATATATA-TTATATATATATTATATATATAATATATAATATAATATATTATATATATTATATATATA	chr4	99865952	TTATATTATATATATTATATATATA	TTATATATATATTATATATATAATATATAATATAATATATTATATATATTATATATATA	33375	PASS	0	none	8.9e-5	0	2	8.9e-5
chr4-099865952-TTATATTATATATATTATATATATA-TTATATATATATTATATATATTATATATATA	chr4	99865952	TTATATTATATATATTATATATATA	TTATATATATATTATATATATTATATATATA	33375	PASS	0	none	2.5100000000000014e-4	0	2	2.5100000000000014e-4
chr4-099865952-TTATATTATATATATTATATATATA-TTATATATTATATATATTATATATATA	chr4	99865952	TTATATTATATATATTATATATATA	TTATATATTATATATATTATATATATA	33375	PASS	0	none	1.88e-4	0	2	1.88e-4
chr4-099865954-ATATTATATATAT-*	chr4	99865954	ATATTATATATAT	*	1917.97	PASS	0	none	0.003591	0	2	0.003591
chr4-099865954-ATATTATATATAT-A	chr4	99865954	ATATTATATATAT	A	1917.97	PASS	0	none	0	0	2	1e-6
chr4-099865954-ATATTATATATAT-ATATATATAT	chr4	99865954	ATATTATATATAT	ATATATATAT	1917.97	PASS	0	none	0.00146899999999999	0	2	0.00146899999999999
chr4-099865956-AT-*	chr4	99865956	AT	*	3786.97	VQSRTrancheINDEL99.50to99.90	0	none	0.005325	0	0	0.005325
chr4-099865956-AT-A	chr4	99865956	AT	A	3786.97	VQSRTrancheINDEL99.50to99.90	0	none	0.007179	0	0	0.007179
chr4-099865957-TTATATATATTATATATA-*	chr4	99865957	TTATATATATTATATATA	*	51170	PASS	0	none	0.01210199999999999	0	0	0.01210199999999999
chr4-099865957-TTATATATATTATATATA-ATATATATATTATATATA	chr4	99865957	TTATATATATTATATATA	ATATATATATTATATATA	51170	PASS	0	none	3.6999999999999985e-5	0	0	3.6999999999999985e-5
chr4-099865957-TTATATATATTATATATA-T	chr4	99865957	TTATATATATTATATATA	T	51170	PASS	0.071056	nfe	0.003492	0	0	0.071056
chr4-099865957-TTATATATATTATATATA-TAATATATATATTATATATA	chr4	99865957	TTATATATATTATATATA	TAATATATATATTATATATA	51170	PASS	0	none	0.004459	0	0	0.004459
chr4-099865957-TTATATATATTATATATA-TATAGAATATATATATTATATATA	chr4	99865957	TTATATATATTATATATA	TATAGAATATATATATTATATATA	51170	PASS	0	none	0	0	0	1e-6
chr4-099865957-TTATATATATTATATATA-TATATAATATATATATTATATATA	chr4	99865957	TTATATATATTATATATA	TATATAATATATATATTATATATA	51170	PASS	0	none	0.006822	0	0	0.006822
chr4-099865957-TTATATATATTATATATA-TATATATATATTATATATA	chr4	99865957	TTATATATATTATATATA	TATATATATATTATATATA	51170	PASS	0	none	0.00134799999999999	0	0	0.00134799999999999
chr4-099865957-TTATATATATTATATATA-TATATATTATATATATATTATATATA	chr4	99865957	TTATATATATTATATATA	TATATATTATATATATATTATATATA	51170	PASS	0	none	9e-6	0	0	9e-6
chr4-099865957-TTATATATATTATATATA-TTATATATATATTATATATA	chr4	99865957	TTATATATATTATATATA	TTATATATATATTATATATA	51170	PASS	0	none	4.720000000000004e-4	0	0	4.720000000000004e-4
chr4-099865960-T-*	chr4	99865960	T	*	10967.97	PASS	0	none	0.006335	0	2	0.006335
chr4-099865960-T-TA	chr4	99865960	T	TA	10967.97	PASS	0.0011499	nfe	0.00441	0	2	0.00441
chr4-099865960-T-TAATATA	chr4	99865960	T	TAATATA	10967.97	PASS	0.0022235000000000002	nfe	8.440000000000002e-4	0	2	0.0022235000000000002
chr4-099865960-T-TAATATATAATATA	chr4	99865960	T	TAATATATAATATA	10967.97	PASS	0	none	0	0	2	1e-6
chr4-099865960-T-TAATATATATATATAATATA	chr4	99865960	T	TAATATATATATATAATATA	10967.97	PASS	0	none	0	0	2	1e-6
chr4-099865960-T-TAATATATATATATATAATATA	chr4	99865960	T	TAATATATATATATATAATATA	10967.97	PASS	0	none	2.720000000000003e-4	0	2	2.720000000000003e-4
chr4-099865962-TATATTATA-*	chr4	99865962	TATATTATA	*	512.97	VQSRTrancheINDEL99.50to99.90	0	none	0.007079	0	2	0.007079
chr4-099865962-TATATTATA-T	chr4	99865962	TATATTATA	T	512.97	VQSRTrancheINDEL99.50to99.90	0	none	1.27e-4	0	2	1.27e-4
chr4-099865962-TATATTATA-TTA	chr4	99865962	TATATTATA	TTA	512.97	VQSRTrancheINDEL99.50to99.90	0	none	0	0	2	1e-6
chr4-099865963-A-*	chr4	99865963	A	*	116.97	PASS	0	none	0.007337	0	2	0.007337
chr4-099865963-A-AT	chr4	99865963	A	AT	116.97	PASS	0	none	0	0	2	1e-6
chr4-099865965-AT-*	chr4	99865965	AT	*	77.97	VQSRTrancheINDEL95.00to96.00	0	none	0.007337	0	2	0.007337
chr4-099865965-AT-A	chr4	99865965	AT	A	77.97	VQSRTrancheINDEL95.00to96.00	0	none	0	0	2	1e-6
chr4-099865965-AT-ATTT	chr4	99865965	AT	ATTT	77.97	VQSRTrancheINDEL95.00to96.00	0	none	0	0	2	1e-6
chr4-099865966-TTATATATA-*	chr4	99865966	TTATATATA	*	253775	PASS	0	none	0.006488	0	0	0.006488
chr4-099865966-TTATATATA-ATATATATA	chr4	99865966	TTATATATA	ATATATATA	253775	PASS	0	none	0.00134799999999999	0	0	0.00134799999999999
chr4-099865966-TTATATATA-CTATATATA	chr4	99865966	TTATATATA	CTATATATA	253775	PASS	0	none	0	0	0	1e-6
chr4-099865966-TTATATATA-T	chr4	99865966	TTATATATA	T	253775	PASS	0	none	8.9e-5	0	0	8.9e-5
chr4-099865966-TTATATATA-TAATAATATATATA	chr4	99865966	TTATATATA	TAATAATATATATA	253775	PASS	0	none	0	0	0	1e-6
chr4-099865966-TTATATATA-TAATATATATA	chr4	99865966	TTATATATA	TAATATATATA	253775	PASS	0	none	0.005202	0	0	0.005202
chr4-099865966-TTATATATA-TATAATATATATA	chr4	99865966	TTATATATA	TATAATATATATA	253775	PASS	0	none	2.2000000000000003e-5	0	0	2.2000000000000003e-5
chr4-099865966-TTATATATA-TATATAATATAATATATTATATATATA	chr4	99865966	TTATATATA	TATATAATATAATATATTATATATATA	253775	PASS	0	none	0	0	0	1e-6
chr4-099865966-TTATATATA-TATATATATA	chr4	99865966	TTATATATA	TATATATATA	253775	PASS	0	none	0.002988	0	0	0.002988
chr4-099865966-TTATATATA-TATTATATATATA	chr4	99865966	TTATATATA	TATTATATATATA	253775	PASS	0	none	0	0	0	1e-6
chr4-099865966-TTATATATA-TCATATATATA	chr4	99865966	TTATATATA	TCATATATATA	253775	PASS	0	none	9e-6	0	0	9e-6
chr4-099865966-TTATATATA-TTA	chr4	99865966	TTATATATA	TTA	253775	PASS	0	none	0.002311	0	0	0.002311
chr4-099865966-TTATATATA-TTATA	chr4	99865966	TTATATATA	TTATA	253775	PASS	0	none	0.04362	0	0	0.04362
chr4-099865966-TTATATATA-TTATATA	chr4	99865966	TTATATATA	TTATATA	253775	PASS	0	none	0.01275899999999999	0	0	0.01275899999999999
chr4-099865966-TTATATATA-TTATATATATA	chr4	99865966	TTATATATA	TTATATATATA	253775	PASS	0	none	0.004485	0	0	0.004485
chr4-099865966-TTATATATA-TTATATATATATA	chr4	99865966	TTATATATA	TTATATATATATA	253775	PASS	0	none	0.00827399999999999	0	0	0.00827399999999999
chr4-099865966-TTATATATA-TTATATATATATATA	chr4	99865966	TTATATATA	TTATATATATATATA	253775	PASS	0	none	0.00134799999999999	0	0	0.00134799999999999
chr4-099865966-TTATATATA-TTATATATATATATATA	chr4	99865966	TTATATATA	TTATATATATATATATA	253775	PASS	0	none	5.2999999999999994e-5	0	0	5.2999999999999994e-5
chr4-099865966-TTATATATA-TTATATATATATATATATA	chr4	99865966	TTATATATA	TTATATATATATATATATA	253775	PASS	0	none	9e-6	0	0	9e-6
chr4-099865966-TTATATATA-TTATATATATATATATATATA	chr4	99865966	TTATATATA	TTATATATATATATATATATA	253775	PASS	0	none	0	0	0	1e-6
chr4-099865967-T-*	chr4	99865967	T	*	961	PASS	0	none	0.06620500000000001	0	0	0.06620500000000001
chr4-099865967-T-A	chr4	99865967	T	A	961	PASS	1.4088e-4	nfe	4.270000000000005e-4	0	0	4.270000000000005e-4
chr4-099865968-A-*	chr4	99865968	A	*	10267	PASS	0	none	0.06027600000000002	0	0	0.06027600000000002
chr4-099865968-A-AATATAATATAT	chr4	99865968	A	AATATAATATAT	10267	PASS	0.0014437	sas	2.2000000000000003e-5	0	0	0.0014437
chr4-099865968-A-ATAATATAATATAT	chr4	99865968	A	ATAATATAATATAT	10267	PASS	0.039694	sas	0.00187799999999999	0	0	0.039694
chr4-099865968-A-ATAATATAT	chr4	99865968	A	ATAATATAT	10267	PASS	0	none	2.2000000000000003e-5	0	0	2.2000000000000003e-5
chr4-099865968-A-ATATAATATAATATAT	chr4	99865968	A	ATATAATATAATATAT	10267	PASS	0	none	0	0	0	1e-6
chr4-099865968-A-ATATAATATAATATATTATATATAT	chr4	99865968	A	ATATAATATAATATATTATATATAT	10267	PASS	3.2839e-4	nfe	1.6799999999999994e-4	0	0	3.2839e-4
chr4-099865968-A-ATATATAT	chr4	99865968	A	ATATATAT	10267	PASS	0	none	7.099999999999998e-5	0	0	7.099999999999998e-5
chr4-099865968-A-T	chr4	99865968	A	T	10267	PASS	1.4139e-4	nfe	4.530000000000005e-4	0	0	4.530000000000005e-4
chr4-099865970-A-*	chr4	99865970	A	*	44373.97	VQSRTrancheINDEL97.00to99.00	0	none	0.047915	0	0	0.047915
chr4-099865970-A-AATATAATATAT	chr4	99865970	A	AATATAATATAT	44373.97	VQSRTrancheINDEL97.00to99.00	0.0063461	nfe	5.210000000000003e-4	0	0	0.0063461
chr4-099865970-A-AATATAATATATTATATATAT	chr4	99865970	A	AATATAATATATTATATATAT	44373.97	VQSRTrancheINDEL97.00to99.00	0.0018352	sas	2.1e-4	0	0	0.0018352
chr4-099865970-A-AATATAT	chr4	99865970	A	AATATAT	44373.97	VQSRTrancheINDEL97.00to99.00	0	none	1.48e-4	0	0	1.48e-4
chr4-099865970-A-AT	chr4	99865970	A	AT	44373.97	VQSRTrancheINDEL97.00to99.00	0	none	0	0	0	1e-6
chr4-099865970-A-ATAATATAATATAT	chr4	99865970	A	ATAATATAATATAT	44373.97	VQSRTrancheINDEL97.00to99.00	0	none	3.6999999999999985e-5	0	0	3.6999999999999985e-5
chr4-099865970-A-ATAATATAATATATTATATATAT	chr4	99865970	A	ATAATATAATATATTATATATAT	44373.97	VQSRTrancheINDEL97.00to99.00	0.053446	eas	0.004206	0	0	0.053446
chr4-099865970-A-ATAATATAT	chr4	99865970	A	ATAATATAT	44373.97	VQSRTrancheINDEL97.00to99.00	0.0043336	afr	2.1e-4	0	0	0.0043336
chr4-099865970-A-ATATAT	chr4	99865970	A	ATATAT	44373.97	VQSRTrancheINDEL97.00to99.00	0.00597	nfe	0.004462	0	0	0.00597
chr4-099865970-A-ATATATATATATATATATAATATAT	chr4	99865970	A	ATATATATATATATATATAATATAT	44373.97	VQSRTrancheINDEL97.00to99.00	0	none	0	0	0	1e-6
chr4-099865989-G-*	chr4	99865989	G	*	1038	PASS	0	none	8.9e-5	0	12	8.9e-5
chr4-099865989-G-T	chr4	99865989	G	T	1038	PASS	2.0279e-4	nfe	5.160000000000003e-4	0	12	5.160000000000003e-4
chr4-099865990-C-*	chr4	99865990	C	*	756	PASS	0	none	8.9e-5	0	16	8.9e-5
chr4-099865990-C-A	chr4	99865990	C	A	756	PASS	1.4586e-4	nfe	4.260000000000005e-4	0	16	4.260000000000005e-4
chr4-099866076-C-A	chr4	99866076	C	A	360135	PASS	0.067864	nfe	0.03971700000000001	12	132	0.067864
chr4-099866076-C-G	chr4	99866076	C	G	360135	PASS	3.9e-6	sas	0	0	132	3.9e-6
chr4-099866076-C-T	chr4	99866076	C	T	360135	PASS	3.117e-5	nfe	9e-6	0	132	3.117e-5
chr4-099866508-T-G	chr4	99866508	T	G	2643828	PASS	0.25131	eas	0.077069	9	134	0.25131
chr4-099866513-G-T	chr4	99866513	G	T	2689212	PASS	0.25137	eas	0.077069	9	134	0.25137
chr4-099866514-A-G	chr4	99866514	A	G	2681533	PASS	0.25133	eas	0.077069	9	134	0.25133
chr4-099866766-ATTTTTTTTTTT-*	chr4	99866766	ATTTTTTTTTTT	*	2387408	ExcessHet	0	none	0.00125199999999999	0	84	0.00125199999999999
chr4-099866766-ATTTTTTTTTTT-A	chr4	99866766	ATTTTTTTTTTT	A	2387408	ExcessHet	0	none	9e-6	0	84	9e-6
chr4-099866766-ATTTTTTTTTTT-AT	chr4	99866766	ATTTTTTTTTTT	AT	2387408	ExcessHet	0	none	0.00132399999999999	0	84	0.00132399999999999
chr4-099866766-ATTTTTTTTTTT-ATT	chr4	99866766	ATTTTTTTTTTT	ATT	2387408	ExcessHet	0	none	0	0	84	1e-6
chr4-099866766-ATTTTTTTTTTT-ATTT	chr4	99866766	ATTTTTTTTTTT	ATTT	2387408	ExcessHet	0	none	9e-6	0	84	9e-6
chr4-099866766-ATTTTTTTTTTT-ATTTT	chr4	99866766	ATTTTTTTTTTT	ATTTT	2387408	ExcessHet	0	none	2.09e-4	0	84	2.09e-4
chr4-099866766-ATTTTTTTTTTT-ATTTTT	chr4	99866766	ATTTTTTTTTTT	ATTTTT	2387408	ExcessHet	0	none	0.00120299999999999	0	84	0.00120299999999999
chr4-099866766-ATTTTTTTTTTT-ATTTTTT	chr4	99866766	ATTTTTTTTTTT	ATTTTTT	2387408	ExcessHet	0	none	0.006078	2	84	0.006078
chr4-099866766-ATTTTTTTTTTT-ATTTTTTT	chr4	99866766	ATTTTTTTTTTT	ATTTTTTT	2387408	ExcessHet	0	none	0.02681400000000001	3	84	0.02681400000000001
chr4-099866766-ATTTTTTTTTTT-ATTTTTTTT	chr4	99866766	ATTTTTTTTTTT	ATTTTTTTT	2387408	ExcessHet	0	none	0.09684200000000004	8	84	0.09684200000000004
chr4-099866766-ATTTTTTTTTTT-ATTTTTTTTT	chr4	99866766	ATTTTTTTTTTT	ATTTTTTTTT	2387408	ExcessHet	0	none	0.13971200000000003	21	84	0.13971200000000003
chr4-099866766-ATTTTTTTTTTT-ATTTTTTTTTT	chr4	99866766	ATTTTTTTTTTT	ATTTTTTTTTT	2387408	ExcessHet	0	none	0.24925700000000003	16	84	0.24925700000000003
chr4-099866766-ATTTTTTTTTTT-ATTTTTTTTTTTT	chr4	99866766	ATTTTTTTTTTT	ATTTTTTTTTTTT	2387408	ExcessHet	0	none	0.05144200000000001	4	84	0.05144200000000001
chr4-099866766-ATTTTTTTTTTT-ATTTTTTTTTTTTT	chr4	99866766	ATTTTTTTTTTT	ATTTTTTTTTTTTT	2387408	ExcessHet	0	none	0.006	0	84	0.006
chr4-099866766-ATTTTTTTTTTT-ATTTTTTTTTTTTTT	chr4	99866766	ATTTTTTTTTTT	ATTTTTTTTTTTTTT	2387408	ExcessHet	0	none	4.04e-4	0	84	4.04e-4
chr4-099866766-ATTTTTTTTTTT-ATTTTTTTTTTTTTTT	chr4	99866766	ATTTTTTTTTTT	ATTTTTTTTTTTTTTT	2387408	ExcessHet	0	none	5.2999999999999994e-5	0	84	5.2999999999999994e-5
chr4-099866766-ATTTTTTTTTTT-ATTTTTTTTTTTTTTTT	chr4	99866766	ATTTTTTTTTTT	ATTTTTTTTTTTTTTTT	2387408	ExcessHet	0	none	0	0	84	1e-6
chr4-099866766-ATTTTTTTTTTT-TTTTTTTTTTTT	chr4	99866766	ATTTTTTTTTTT	TTTTTTTTTTTT	2387408	ExcessHet	0	none	0.005101	0	84	0.005101
chr4-099868155-G-A	chr4	99868155	G	A	44630	PASS	0.0025916	sas	0.00154599999999999	1	134	0.0025916
chr4-099868231-G-A	chr4	99868231	G	A	8838	PASS	9.021e-4	nfe	2.5100000000000014e-4	1	134	9.021e-4
chr4-099868259-G-A	chr4	99868259	G	A	1026355	PASS	0.11101	nfe	0.07195100000000003	17	134	0.11101
chr4-099868259-G-C	chr4	99868259	G	C	1026355	PASS	0	none	0	0	134	1e-6
chr4-099868259-G-GGAAA	chr4	99868259	G	GGAAA	1026355	PASS	0	none	0	0	134	1e-6
chr4-099868349-C-T	chr4	99868349	C	T	94519	PASS	0.077605	afr	0.007483	1	134	0.077605
chr4-099868639-G-C	chr4	99868639	G	C	5841	PASS	0.0034498	nfe	0.002606	0	0	0.0034498
chr4-099868671-GT-G	chr4	99868671	GT	G	13177	PASS	0	none	9.370000000000004e-4	0	0	9.370000000000004e-4
chr4-099868671-GT-GTT	chr4	99868671	GT	GTT	13177	PASS	0	none	0.00817999999999999	0	0	0.00817999999999999
chr4-099868671-GT-GTTT	chr4	99868671	GT	GTTT	13177	PASS	0	none	1.6699999999999994e-4	0	0	1.6699999999999994e-4
chr4-099868671-GT-GTTTT	chr4	99868671	GT	GTTTT	13177	PASS	0	none	9e-6	0	0	9e-6
chr4-099868671-GT-TT	chr4	99868671	GT	TT	13177	PASS	0	none	3.6999999999999985e-5	0	0	3.6999999999999985e-5
chr4-099881589-A-G	chr4	99881589	A	G	17966	PASS	0.011643	nfe	0.005115	0	4	0.011643
chr4-099881968-A-AG	chr4	99881968	A	AG	1405	VQSRTrancheINDEL96.00to97.00	2.7648e-4	nfe	9e-6	1	134	2.7648e-4
chr4-099881968-A-T	chr4	99881968	A	T	1405	VQSRTrancheINDEL96.00to97.00	0	none	0	0	134	1e-6
chr4-099884050-C-A	chr4	99884050	C	A	8785001	PASS	0.76507	afr	0.5037400000000006	58	134	0.76507
chr4-099894047-C-G	chr4	99894047	C	G	203933	PASS	2.362e-5	sas	0	0	134	2.362e-5
chr4-099894047-C-T	chr4	99894047	C	T	203933	PASS	0.025692	nfe	0.01835700000000001	8	134	0.025692
chr4-099894236-CAAAGA-C	chr4	99894236	CAAAGA	C	51545.97	PASS	0.026495	sas	0.007301	2	134	0.026495
chr4-099894460-A-C	chr4	99894460	A	C	131879	PASS	0.38781	afr	0.06750400000000001	2	2	0.38781
chr4-099904004-G-C	chr4	99904004	G	C	417179	PASS	0.035374	mid	0.027567	1	134	0.035374
chr4-099904004-G-T	chr4	99904004	G	T	417179	PASS	0	none	0	0	134	1e-6
chr4-099906221-T-C	chr4	99906221	T	C	14243	PASS	0.11166	eas	0.00147099999999999	1	104	0.11166
chr4-099906465-A-G	chr4	99906465	A	G	8511702	PASS	0.74213	afr	0.48913199999999946	59	134	0.74213
chr4-099908589-T-C	chr4	99908589	T	C	3246202	PASS	0.63845	afr	0.3836729999999997	44	134	0.63845
chr4-099908949-G-C	chr4	99908949	G	C	260843	PASS	0.054859	afr	0.022135	3	134	0.054859
chr4-099908980-A-*	chr4	99908980	A	*	181829	PASS	0	none	0	0	134	1e-6
chr4-099908980-A-G	chr4	99908980	A	G	181829	PASS	0.026037	sas	0.01846300000000001	2	134	0.026037
chr4-099922553-GA-AA	chr4	99922553	GA	AA	34538	PASS	0	none	5.2999999999999994e-5	0	0	5.2999999999999994e-5
chr4-099922553-GA-G	chr4	99922553	GA	G	34538	PASS	0	none	0.02079	0	0	0.02079
chr4-099924306-ATTTTTT-A	chr4	99924306	ATTTTTT	A	50149	PASS	0	none	0	0	0	1e-6
chr4-099924306-ATTTTTT-ATT	chr4	99924306	ATTTTTT	ATT	50149	PASS	0	none	2.2000000000000003e-5	0	0	2.2000000000000003e-5
chr4-099924306-ATTTTTT-ATTT	chr4	99924306	ATTTTTT	ATTT	50149	PASS	0	none	7.710000000000004e-4	0	0	7.710000000000004e-4
chr4-099924306-ATTTTTT-ATTTT	chr4	99924306	ATTTTTT	ATTTT	50149	PASS	0	none	0.005345	0	0	0.005345
chr4-099924306-ATTTTTT-ATTTTT	chr4	99924306	ATTTTTT	ATTTTT	50149	PASS	0	none	0.02537900000000001	0	0	0.02537900000000001
chr4-099924306-ATTTTTT-ATTTTTTT	chr4	99924306	ATTTTTT	ATTTTTTT	50149	PASS	0	none	0.007352	0	0	0.007352
chr4-099924306-ATTTTTT-ATTTTTTTT	chr4	99924306	ATTTTTT	ATTTTTTTT	50149	PASS	0	none	8.890000000000005e-4	0	0	8.890000000000005e-4
chr4-099924306-ATTTTTT-ATTTTTTTTT	chr4	99924306	ATTTTTT	ATTTTTTTTT	50149	PASS	0	none	6.999999999999998e-5	0	0	6.999999999999998e-5
chr4-099924306-ATTTTTT-TTTTTTT	chr4	99924306	ATTTTTT	TTTTTTT	50149	PASS	0	none	0	0	0	1e-6
chr4-099924904-C-T	chr4	99924904	C	T	425012	PASS	0.032046	nfe	0.024518	6	134	0.032046
chr4-099925001-T-G	chr4	99925001	T	G	982	PASS	4.54e-6	nfe	0	1	134	4.54e-6
chr4-099925198-A-G	chr4	99925198	A	G	30321	PASS	0.015873	sas	0.006504	1	14	0.015873
chr4-099929992-G-A	chr4	99929992	G	A	7021	PASS	0	none	0.003309	0	0	0.003309
chr4-099930231-G-A	chr4	99930231	G	A	304	PASS	0	none	0	1	132	1e-6
chr4-099930231-G-T	chr4	99930231	G	T	304	PASS	0	none	0	0	132	1e-6
chr4-099930722-C-T	chr4	99930722	C	T	385004	PASS	0.071354	nfe	0.03910600000000001	12	134	0.071354
chr4-099948087-G-A	chr4	99948087	G	A	367999	PASS	0.068934	nfe	0.05184	3	26	0.068934
chr4-099948598-T-C	chr4	99948598	T	C	221230	PASS	0.015513	sas	0.00935499999999998	2	134	0.015513
chr4-099948697-A-G	chr4	99948697	A	G	2019	PASS	5.2932e-4	nfe	2.2000000000000003e-5	1	134	5.2932e-4
chr4-099949025-T-C	chr4	99949025	T	C	4889497	PASS	0.39588	afr	0.2602569999999999	29	134	0.39588
chr4-099949218-T-G	chr4	99949218	T	G	5223865	PASS	0.29551	afr	0.24787	29	134	0.29551
chr4-099949279-G-A	chr4	99949279	G	A	22076	PASS	0.0014753	nfe	5.180000000000002e-4	1	134	0.0014753
chr4-099949777-G-A	chr4	99949777	G	A	664920	PASS	0.038006	mid	0.02796500000000001	1	134	0.038006
chr4-099949783-T-C	chr4	99949783	T	C	28030	PASS	0.13095	eas	0.00127799999999999	1	134	0.13095
chr4-099949836-G-A	chr4	99949836	G	A	645824	PASS	0.24703	eas	0.05244800000000002	2	60	0.24703
chr4-099949995-C-*	chr4	99949995	C	*	1115569	PASS	0	none	0	0	98	1e-6
chr4-099949995-C-T	chr4	99949995	C	T	1115569	PASS	0.41077	afr	0.21986800000000004	26	98	0.41077
chr4-099950460-C-*	chr4	99950460	C	*	1364	VQSRTrancheINDEL99.50to99.90	0	none	0	0	6	1e-6
chr4-099950460-C-A	chr4	99950460	C	A	1364	VQSRTrancheINDEL99.50to99.90	0	none	0	0	6	1e-6
chr4-099950460-C-CGG	chr4	99950460	C	CGG	1364	VQSRTrancheINDEL99.50to99.90	0	none	0	0	6	1e-6
chr4-099950460-C-G	chr4	99950460	C	G	1364	VQSRTrancheINDEL99.50to99.90	0.0017246	nfe	0.00132199999999999	0	6	0.0017246
chr4-099950471-A-G	chr4	99950471	A	G	919	PASS	0	none	2.08e-4	0	14	2.08e-4
chr4-099950471-A-T	chr4	99950471	A	T	919	PASS	4.8499e-4	afr	7.950000000000004e-4	0	14	7.950000000000004e-4
chr4-099950474-C-A	chr4	99950474	C	A	2950	VQSRTrancheSNP99.80to99.90	0	none	9e-6	0	6	9e-6
chr4-099950474-C-G	chr4	99950474	C	G	2950	VQSRTrancheSNP99.80to99.90	0.0032096	nfe	0.003664	0	6	0.003664
chr4-099950474-C-T	chr4	99950474	C	T	2950	VQSRTrancheSNP99.80to99.90	0	none	0	0	6	1e-6
chr4-099950481-A-T	chr4	99950481	A	T	181	PASS	2.608e-5	nfe	1.88e-4	0	54	1.88e-4
chr4-099950487-A-G	chr4	99950487	A	G	117	PASS	0	none	0	0	84	1e-6
chr4-099950487-A-T	chr4	99950487	A	T	117	PASS	1.581e-5	sas	1.0799999999999996e-4	0	84	1.0799999999999996e-4
chr4-099950774-A-C	chr4	99950774	A	C	358153	PASS	0	none	0	0	0	1e-6
chr4-099950774-A-G	chr4	99950774	A	G	358153	PASS	0.44747	afr	0.16903500000000002	0	0	0.44747
chr4-099990644-T-G	chr4	99990644	T	G	393436	PASS	0.058488	afr	0.02308700000000001	3	132	0.058488
chr4-099990671-CA-C	chr4	99990671	CA	C	42158.97	PASS	0.002831	afr	1.88e-4	0	134	0.002831
chr4-099990671-CA-CAA	chr4	99990671	CA	CAA	42158.97	PASS	0	none	0.00269	1	134	0.00269
chr4-099990671-CA-CAAA	chr4	99990671	CA	CAAA	42158.97	PASS	0	none	0	0	134	1e-6
chr4-099990952-G-C	chr4	99990952	G	C	11388189	PASS	0.45772	afr	0.287576	32	134	0.45772
chr4-099991401-C-A	chr4	99991401	C	A	1708	PASS	1.3493e-4	sas	0	0	134	1.3493e-4
chr4-099991401-C-T	chr4	99991401	C	T	1708	PASS	0.0024656	sas	0	1	134	0.0024656
chr4-099991563-G-A	chr4	99991563	G	A	39658	PASS	0.02348	afr	0.002265	1	134	0.02348
chr4-100041815-CTG-C	chr4	100041815	CTG	C	62.97	PASS	5.6e-6	nfe	0	1	4	5.6e-6
chr4-100042233-A-T	chr4	100042233	A	T	165290	PASS	0.17079	afr	0.07080900000000001	0	0	0.17079
chr4-100187175-C-T	chr4	100187175	C	T	116424	PASS	0.11558	nfe	0.06014	0	0	0.11558
chr4-100187296-C-G	chr4	100187296	C	G	336229	PASS	0.32812	afr	0.136076	1	2	0.32812
chr4-100187313-T-A	chr4	100187313	T	A	29100	PASS	0	none	0	0	12	1e-6
chr4-100187313-T-C	chr4	100187313	T	C	29100	PASS	0.02896	nfe	0.01096299999999999	1	12	0.02896
chr4-100187352-T-C	chr4	100187352	T	C	103864	PASS	0.043327	nfe	0.023436	4	58	0.043327
chr4-100187718-GT-G	chr4	100187718	GT	G	4043116.97	PASS	0.11984	mid	0.0897	11	134	0.11984
chr4-100187720-T-C	chr4	100187720	T	C	4043296	PASS	0.11979	mid	0.0897	11	134	0.11979
chr4-100187821-T-C	chr4	100187821	T	C	487091	PASS	0.018345	nfe	0.011365	2	134	0.018345
chr4-100188004-G-C	chr4	100188004	G	C	10651521	PASS	0.23291	mid	0.209593	30	134	0.23291
chr4-100188228-A-AAC	chr4	100188228	A	AAC	7172799	PASS	0	none	2.2000000000000003e-5	0	134	2.2000000000000003e-5
chr4-100188228-A-AC	chr4	100188228	A	AC	7172799	PASS	0	none	0	0	134	1e-6
chr4-100188228-A-C	chr4	100188228	A	C	7172799	PASS	0.39055	afr	0.29132899999999945	37	134	0.39055
chr4-100190352-G-A	chr4	100190352	G	A	425188	PASS	0.17391	afr	0.08217200000000001	2	42	0.17391
chr4-100190438-G-*	chr4	100190438	G	*	1536412	PASS	0	none	0	0	0	1e-6
chr4-100190438-G-C	chr4	100190438	G	C	1536412	PASS	0.71682	eas	0.45644299999999943	0	0	0.71682
chr4-100190633-T-C	chr4	100190633	T	C	11865	PASS	0	none	0.005013	0	0	0.005013
chr4-100410186-C-T	chr4	100410186	C	T	2493573	PASS	0.80575	eas	0.200668	19	134	0.80575
chr4-100415966-GAA-*	chr4	100415966	GAA	*	195280	ExcessHet	0	none	9e-6	0	122	9e-6
chr4-100415966-GAA-AAA	chr4	100415966	GAA	AAA	195280	ExcessHet	0	none	9.400000000000004e-4	0	122	9.400000000000004e-4
chr4-100415966-GAA-G	chr4	100415966	GAA	G	195280	ExcessHet	0	none	9e-6	0	122	9e-6
chr4-100415966-GAA-GA	chr4	100415966	GAA	GA	195280	ExcessHet	0	none	0.004261	0	122	0.004261
chr4-100415966-GAA-GAAA	chr4	100415966	GAA	GAAA	195280	ExcessHet	0	none	0.10110300000000004	9	122	0.10110300000000004
chr4-100415966-GAA-GAAAA	chr4	100415966	GAA	GAAAA	195280	ExcessHet	0	none	0.00101199999999999	0	122	0.00101199999999999
chr4-100415966-GAA-GAAAAA	chr4	100415966	GAA	GAAAAA	195280	ExcessHet	0	none	0	0	122	1e-6
chr4-100415966-GAA-GAAAAAAAAAAA	chr4	100415966	GAA	GAAAAAAAAAAA	195280	ExcessHet	0	none	0	0	122	1e-6
chr4-100415966-GAA-TAA	chr4	100415966	GAA	TAA	195280	ExcessHet	0	none	0	0	122	1e-6
chr4-100415973-A-T	chr4	100415973	A	T	1759272	PASS	0.14551	mid	0.115912	17	134	0.14551
chr4-100415976-A-AC	chr4	100415976	A	AC	163965	PASS	8.8e-7	nfe	0	0	134	1e-6
chr4-100415976-A-C	chr4	100415976	A	C	163965	PASS	0.024478	sas	0.01160099999999998	1	134	0.024478
chr4-100415993-C-T	chr4	100415993	C	T	4756834	PASS	0.43468	nfe	0.3229819999999994	48	134	0.43468
chr4-100416045-G-A	chr4	100416045	G	A	197	PASS	1.8555e-4	sas	0	1	126	1.8555e-4
chr4-100416058-CATAT-*	chr4	100416058	CATAT	*	52808.97	ExcessHet	0	none	0	0	122	1e-6
chr4-100416058-CATAT-C	chr4	100416058	CATAT	C	52808.97	ExcessHet	0	none	9e-6	0	122	9e-6
chr4-100416058-CATAT-CAT	chr4	100416058	CATAT	CAT	52808.97	ExcessHet	0	none	0.020859	2	122	0.020859
chr4-100416058-CATAT-CATATAT	chr4	100416058	CATAT	CATATAT	52808.97	ExcessHet	0	none	0.003396	0	122	0.003396
chr4-100416091-CGT-AGT	chr4	100416091	CGT	AGT	442035	PASS	0	none	9e-6	0	122	9e-6
chr4-100416091-CGT-C	chr4	100416091	CGT	C	442035	PASS	0.0028462	nfe	0.00870099999999999	2	122	0.00870099999999999
chr4-100416091-CGT-CATGT	chr4	100416091	CGT	CATGT	442035	PASS	0	none	0.040026	5	122	0.040026
chr4-100416091-CGT-CGTGT	chr4	100416091	CGT	CGTGT	442035	PASS	0	none	0.005337	1	122	0.005337
chr4-100416091-CGT-TGT	chr4	100416091	CGT	TGT	442035	PASS	0	none	9e-6	0	122	9e-6
chr4-100416092-G-*	chr4	100416092	G	*	4806	PASS	0	none	0.00869799999999999	2	112	0.00869799999999999
chr4-100416092-G-A	chr4	100416092	G	A	4806	PASS	0.0022936	afr	0.002014	0	112	0.0022936
chr4-100417035-CA-AA	chr4	100417035	CA	AA	976386	PASS	0	none	9e-6	0	134	9e-6
chr4-100417035-CA-C	chr4	100417035	CA	C	976386	PASS	0.28268	afr	0.06041300000000001	6	134	0.28268
chr4-100417060-T-C	chr4	100417060	T	C	11393510	PASS	0.63894	nfe	0.549601	80	134	0.63894
chr4-100421449-C-A	chr4	100421449	C	A	806267	PASS	0.15489	afr	0.04283800000000001	5	134	0.15489
chr4-100421482-T-C	chr4	100421482	T	C	618824	PASS	0.10961	afr	0.037908	6	134	0.10961
chr4-100421507-G-A	chr4	100421507	G	A	18696	PASS	0.020227	afr	0.00125299999999999	1	134	0.020227
chr4-100447402-T-*	chr4	100447402	T	*	1519905	PASS	0	none	1.27e-4	0	130	1.27e-4
chr4-100447402-T-C	chr4	100447402	T	C	1519905	PASS	0.18339	mid	0.143546	21	130	0.18339
chr4-100447409-T-C	chr4	100447409	T	C	28352	PASS	0.037154	afr	0.00254	1	130	0.037154
chr4-100447476-T-G	chr4	100447476	T	G	2314756	PASS	0.18145	mid	0.14644100000000002	22	134	0.18145
chr4-100447504-A-G	chr4	100447504	A	G	5395443	PASS	0.38591	nfe	0.30647899999999945	45	134	0.38591
chr4-100465486-C-T	chr4	100465486	C	T	111113	PASS	0.055134	afr	0.006163	1	134	0.055134
chr4-100465500-G-A	chr4	100465500	G	A	48868	PASS	0.010662	afr	0.003018	1	134	0.010662
chr4-100475195-G-A	chr4	100475195	G	A	979562	PASS	0.80763	eas	0.142766	13	130	0.80763
chr4-100479845-A-G	chr4	100479845	A	G	1533490	PASS	0.77737	eas	0.14075500000000002	13	132	0.77737
chr4-100479845-A-T	chr4	100479845	A	T	1533490	PASS	1.325e-5	sas	2.2000000000000003e-5	0	132	2.2000000000000003e-5
chr4-100479858-T-C	chr4	100479858	T	C	400540	PASS	0.036866	nfe	0.023432	4	134	0.036866
chr4-100480004-TAAC-T	chr4	100480004	TAAC	T	5240034.97	PASS	0.75945	eas	0.154086	13	134	0.75945
chr4-100518009-G-C	chr4	100518009	G	C	3204	PASS	1.1751e-4	nfe	3.6999999999999985e-5	1	134	1.1751e-4
chr4-100518146-CTT-C	chr4	100518146	CTT	C	11754.97	PASS	7.13e-6	nfe	3.6999999999999985e-5	0	132	3.6999999999999985e-5
chr4-100518146-CTT-CT	chr4	100518146	CTT	CT	11754.97	PASS	0	none	0.00118099999999999	0	132	0.00118099999999999
chr4-100518146-CTT-CTTT	chr4	100518146	CTT	CTTT	11754.97	PASS	0	none	0.007508	1	132	0.007508
chr4-100518146-CTT-CTTTT	chr4	100518146	CTT	CTTTT	11754.97	PASS	0	none	0	0	132	1e-6
chr4-100570104-C-A	chr4	100570104	C	A	148	PASS	0	none	0	0	0	1e-6
chr4-100570104-C-T	chr4	100570104	C	T	148	PASS	0	none	9e-6	0	0	9e-6
chr4-101025741-C-G	chr4	101025741	C	G	7442	PASS	0.03133	amr	6.570000000000002e-4	1	134	0.03133
chr4-101025791-T-C	chr4	101025791	T	C	841446	PASS	0.29467	afr	0.106803	14	134	0.29467
chr4-101025820-CAAAAAAAAAAAAAAA-AAAAAAAAAAAAAAAA	chr4	101025820	CAAAAAAAAAAAAAAA	AAAAAAAAAAAAAAAA	1417545	VQSRTrancheINDEL95.00to96.00	0	none	9e-6	0	66	9e-6
chr4-101025820-CAAAAAAAAAAAAAAA-C	chr4	101025820	CAAAAAAAAAAAAAAA	C	1417545	VQSRTrancheINDEL95.00to96.00	9.386e-5	sas	9e-6	0	66	9.386e-5
chr4-101025820-CAAAAAAAAAAAAAAA-CA	chr4	101025820	CAAAAAAAAAAAAAAA	CA	1417545	VQSRTrancheINDEL95.00to96.00	0	none	2.2000000000000003e-5	0	66	2.2000000000000003e-5
chr4-101025820-CAAAAAAAAAAAAAAA-CAA	chr4	101025820	CAAAAAAAAAAAAAAA	CAA	1417545	VQSRTrancheINDEL95.00to96.00	0	none	6.999999999999998e-5	0	66	6.999999999999998e-5
chr4-101025820-CAAAAAAAAAAAAAAA-CAAA	chr4	101025820	CAAAAAAAAAAAAAAA	CAAA	1417545	VQSRTrancheINDEL95.00to96.00	0	none	2.2000000000000003e-5	0	66	2.2000000000000003e-5
chr4-101025820-CAAAAAAAAAAAAAAA-CAAAA	chr4	101025820	CAAAAAAAAAAAAAAA	CAAAA	1417545	VQSRTrancheINDEL95.00to96.00	0	none	1.27e-4	0	66	1.27e-4
chr4-101025820-CAAAAAAAAAAAAAAA-CAAAAA	chr4	101025820	CAAAAAAAAAAAAAAA	CAAAAA	1417545	VQSRTrancheINDEL95.00to96.00	0	none	5.4e-4	0	66	5.4e-4
chr4-101025820-CAAAAAAAAAAAAAAA-CAAAAAA	chr4	101025820	CAAAAAAAAAAAAAAA	CAAAAAA	1417545	VQSRTrancheINDEL95.00to96.00	0	none	0.00112999999999999	0	66	0.00112999999999999
chr4-101025820-CAAAAAAAAAAAAAAA-CAAAAAAA	chr4	101025820	CAAAAAAAAAAAAAAA	CAAAAAAA	1417545	VQSRTrancheINDEL95.00to96.00	0	none	0.002736	0	66	0.002736
chr4-101025820-CAAAAAAAAAAAAAAA-CAAAAAAAA	chr4	101025820	CAAAAAAAAAAAAAAA	CAAAAAAAA	1417545	VQSRTrancheINDEL95.00to96.00	0	none	0.005766	0	66	0.005766
chr4-101025820-CAAAAAAAAAAAAAAA-CAAAAAAAAA	chr4	101025820	CAAAAAAAAAAAAAAA	CAAAAAAAAA	1417545	VQSRTrancheINDEL95.00to96.00	0	none	0.01472199999999999	3	66	0.01472199999999999
chr4-101025820-CAAAAAAAAAAAAAAA-CAAAAAAAAAA	chr4	101025820	CAAAAAAAAAAAAAAA	CAAAAAAAAAA	1417545	VQSRTrancheINDEL95.00to96.00	0	none	0.02976800000000001	4	66	0.02976800000000001
chr4-101025820-CAAAAAAAAAAAAAAA-CAAAAAAAAAAA	chr4	101025820	CAAAAAAAAAAAAAAA	CAAAAAAAAAAA	1417545	VQSRTrancheINDEL95.00to96.00	0	none	0.05115000000000001	6	66	0.05115000000000001
chr4-101025820-CAAAAAAAAAAAAAAA-CAAAAAAAAAAAA	chr4	101025820	CAAAAAAAAAAAAAAA	CAAAAAAAAAAAA	1417545	VQSRTrancheINDEL95.00to96.00	0	none	0.080004	9	66	0.080004
chr4-101025820-CAAAAAAAAAAAAAAA-CAAAAAAAAAAAAA	chr4	101025820	CAAAAAAAAAAAAAAA	CAAAAAAAAAAAAA	1417545	VQSRTrancheINDEL95.00to96.00	0	none	0.10304	8	66	0.10304
chr4-101025820-CAAAAAAAAAAAAAAA-CAAAAAAAAAAAAAA	chr4	101025820	CAAAAAAAAAAAAAAA	CAAAAAAAAAAAAAA	1417545	VQSRTrancheINDEL95.00to96.00	0	none	0.13048600000000002	10	66	0.13048600000000002
chr4-101025820-CAAAAAAAAAAAAAAA-CAAAAAAAAAAAAAAAA	chr4	101025820	CAAAAAAAAAAAAAAA	CAAAAAAAAAAAAAAAA	1417545	VQSRTrancheINDEL95.00to96.00	0	none	0.036323	3	66	0.036323
chr4-101025820-CAAAAAAAAAAAAAAA-CAAAAAAAAAAAAAAAAA	chr4	101025820	CAAAAAAAAAAAAAAA	CAAAAAAAAAAAAAAAAA	1417545	VQSRTrancheINDEL95.00to96.00	0	none	0.01168399999999999	0	66	0.01168399999999999
chr4-101025820-CAAAAAAAAAAAAAAA-CAAAAAAAAAAAAAAAAAA	chr4	101025820	CAAAAAAAAAAAAAAA	CAAAAAAAAAAAAAAAAAA	1417545	VQSRTrancheINDEL95.00to96.00	0	none	0.003644	0	66	0.003644
chr4-101025820-CAAAAAAAAAAAAAAA-CAAAAAAAAAAAAAAAAAAA	chr4	101025820	CAAAAAAAAAAAAAAA	CAAAAAAAAAAAAAAAAAAA	1417545	VQSRTrancheINDEL95.00to96.00	0	none	0.00112999999999999	0	66	0.00112999999999999
chr4-101025820-CAAAAAAAAAAAAAAA-CAAAAAAAAAAAAAAAAAAAA	chr4	101025820	CAAAAAAAAAAAAAAA	CAAAAAAAAAAAAAAAAAAAA	1417545	VQSRTrancheINDEL95.00to96.00	0	none	4.04e-4	0	66	4.04e-4
chr4-101025820-CAAAAAAAAAAAAAAA-CAAAAAAAAAAAAAAAAAAAAA	chr4	101025820	CAAAAAAAAAAAAAAA	CAAAAAAAAAAAAAAAAAAAAA	1417545	VQSRTrancheINDEL95.00to96.00	0	none	6.999999999999998e-5	0	66	6.999999999999998e-5
chr4-101025820-CAAAAAAAAAAAAAAA-CAAAAAAAAAAAAAAAAAAAAAA	chr4	101025820	CAAAAAAAAAAAAAAA	CAAAAAAAAAAAAAAAAAAAAAA	1417545	VQSRTrancheINDEL95.00to96.00	0	none	0	0	66	1e-6
chr4-101025822-A-*	chr4	101025822	A	*	45	PASS	0	none	0.30140999999999996	27	56	0.30140999999999996
chr4-101025822-A-G	chr4	101025822	A	G	45	PASS	0	none	4.04e-4	0	56	4.04e-4
chr4-101025850-GT-*	chr4	101025850	GT	*	7951	VQSRTrancheINDEL99.95to100.00	0	none	0.005308	0	100	0.005308
chr4-101025850-GT-AT	chr4	101025850	GT	AT	7951	VQSRTrancheINDEL99.95to100.00	0	none	0.002213	0	100	0.002213
chr4-101025850-GT-G	chr4	101025850	GT	G	7951	VQSRTrancheINDEL99.95to100.00	9.2e-7	nfe	0	0	100	1e-6
chr4-101025850-GT-TT	chr4	101025850	GT	TT	7951	VQSRTrancheINDEL99.95to100.00	0	none	0.004259	1	100	0.004259
chr4-101025852-G-*	chr4	101025852	G	*	4477	VQSRTrancheINDEL99.90to99.95	0	none	0.00151999999999999	0	88	0.00151999999999999
chr4-101025852-G-A	chr4	101025852	G	A	4477	VQSRTrancheINDEL99.90to99.95	0.001319	eas	6.790000000000002e-4	0	88	0.001319
chr4-101025852-G-GGA	chr4	101025852	G	GGA	4477	VQSRTrancheINDEL99.90to99.95	0	none	9e-6	0	88	9e-6
chr4-101025852-G-T	chr4	101025852	G	T	4477	VQSRTrancheINDEL99.90to99.95	0.022258	nfe	0.002888	2	88	0.022258
chr4-101025858-G-*	chr4	101025858	G	*	43727	PASS	0	none	0	0	102	1e-6
chr4-101025858-G-A	chr4	101025858	G	A	43727	PASS	3.028e-5	amr	5.2999999999999994e-5	0	102	5.2999999999999994e-5
chr4-101025858-G-T	chr4	101025858	G	T	43727	PASS	0.011846	nfe	0.00454	1	102	0.011846
chr4-101029330-C-*	chr4	101029330	C	*	1595	VQSRTrancheSNP99.80to99.90	0	none	9e-6	0	14	9e-6
chr4-101029330-C-A	chr4	101029330	C	A	1595	VQSRTrancheSNP99.80to99.90	9.4613e-4	eas	0.00139499999999999	0	14	0.00139499999999999
chr4-101029333-C-*	chr4	101029333	C	*	1952	PASS	0	none	9e-6	0	12	9e-6
chr4-101029333-C-A	chr4	101029333	C	A	1952	PASS	0.0023069	eas	0.00171299999999999	0	12	0.0023069
chr4-101029338-C-*	chr4	101029338	C	*	790	PASS	0	none	2.2000000000000003e-5	0	14	2.2000000000000003e-5
chr4-101029338-C-A	chr4	101029338	C	A	790	PASS	0.0010568	eas	7.480000000000004e-4	0	14	0.0010568
chr4-101029340-G-*	chr4	101029340	G	*	4843	VQSRTrancheSNP99.80to99.90	0	none	1.47e-4	0	12	1.47e-4
chr4-101029340-G-A	chr4	101029340	G	A	4843	VQSRTrancheSNP99.80to99.90	0	none	5.39e-4	0	12	5.39e-4
chr4-101029340-G-C	chr4	101029340	G	C	4843	VQSRTrancheSNP99.80to99.90	0.017528	eas	0.005578	0	12	0.017528
chr4-101029340-G-T	chr4	101029340	G	T	4843	VQSRTrancheSNP99.80to99.90	7.357e-5	nfe	5.620000000000005e-4	0	12	5.620000000000005e-4
chr4-101029346-CTAAAAA-*	chr4	101029346	CTAAAAA	*	1642	VQSRTrancheINDEL95.00to96.00	0	none	4.260000000000005e-4	0	6	4.260000000000005e-4
chr4-101029346-CTAAAAA-ATAAAAA	chr4	101029346	CTAAAAA	ATAAAAA	1642	VQSRTrancheINDEL95.00to96.00	0	none	2.93e-4	0	6	2.93e-4
chr4-101029346-CTAAAAA-C	chr4	101029346	CTAAAAA	C	1642	VQSRTrancheINDEL95.00to96.00	0	none	0	0	6	1e-6
chr4-101029346-CTAAAAA-CAA	chr4	101029346	CTAAAAA	CAA	1642	VQSRTrancheINDEL95.00to96.00	0	none	0	0	6	1e-6
chr4-101029346-CTAAAAA-CAAA	chr4	101029346	CTAAAAA	CAAA	1642	VQSRTrancheINDEL95.00to96.00	0	none	5.2999999999999994e-5	0	6	5.2999999999999994e-5
chr4-101029346-CTAAAAA-CAAAA	chr4	101029346	CTAAAAA	CAAAA	1642	VQSRTrancheINDEL95.00to96.00	0	none	2.08e-4	0	6	2.08e-4
chr4-101029346-CTAAAAA-CAAAAA	chr4	101029346	CTAAAAA	CAAAAA	1642	VQSRTrancheINDEL95.00to96.00	0	none	2.2899999999999996e-4	0	6	2.2899999999999996e-4
chr4-101029346-CTAAAAA-CATAAAAA	chr4	101029346	CTAAAAA	CATAAAAA	1642	VQSRTrancheINDEL95.00to96.00	0	none	2.2000000000000003e-5	0	6	2.2000000000000003e-5
chr4-101029347-TAAAAAAAA-*	chr4	101029347	TAAAAAAAA	*	121644	PASS	0	none	0.00112899999999999	0	12	0.00112899999999999
chr4-101029347-TAAAAAAAA-AAAAAAAAA	chr4	101029347	TAAAAAAAA	AAAAAAAAA	121644	PASS	0	none	9.849999999999991e-4	0	12	9.849999999999991e-4
chr4-101029347-TAAAAAAAA-CAAAAAAAA	chr4	101029347	TAAAAAAAA	CAAAAAAAA	121644	PASS	0	none	0	0	12	1e-6
chr4-101029347-TAAAAAAAA-T	chr4	101029347	TAAAAAAAA	T	121644	PASS	3.502e-5	nfe	5.2999999999999994e-5	0	12	5.2999999999999994e-5
chr4-101029347-TAAAAAAAA-TA	chr4	101029347	TAAAAAAAA	TA	121644	PASS	0	none	1.47e-4	0	12	1.47e-4
chr4-101029347-TAAAAAAAA-TAA	chr4	101029347	TAAAAAAAA	TAA	121644	PASS	0	none	7.720000000000004e-4	0	12	7.720000000000004e-4
chr4-101029347-TAAAAAAAA-TAAA	chr4	101029347	TAAAAAAAA	TAAA	121644	PASS	0	none	0.00112899999999999	0	12	0.00112899999999999
chr4-101029347-TAAAAAAAA-TAAAA	chr4	101029347	TAAAAAAAA	TAAAA	121644	PASS	0	none	0.005219	0	12	0.005219
chr4-101029347-TAAAAAAAA-TAAAAA	chr4	101029347	TAAAAAAAA	TAAAAA	121644	PASS	0	none	0.01735200000000001	1	12	0.01735200000000001
chr4-101029347-TAAAAAAAA-TAAAAAA	chr4	101029347	TAAAAAAAA	TAAAAAA	121644	PASS	0	none	0.03898100000000001	0	12	0.03898100000000001
chr4-101029347-TAAAAAAAA-TAAAAAAA	chr4	101029347	TAAAAAAAA	TAAAAAAA	121644	PASS	0	none	0.027214	0	12	0.027214
chr4-101029347-TAAAAAAAA-TAAAAAAAAA	chr4	101029347	TAAAAAAAA	TAAAAAAAAA	121644	PASS	0	none	0.007252	0	12	0.007252
chr4-101029347-TAAAAAAAA-TAAAAAAAAAA	chr4	101029347	TAAAAAAAA	TAAAAAAAAAA	121644	PASS	0	none	0.002382	0	12	0.002382
chr4-101029347-TAAAAAAAA-TAAAAAAAAAAA	chr4	101029347	TAAAAAAAA	TAAAAAAAAAAA	121644	PASS	0	none	6.320000000000003e-4	0	12	6.320000000000003e-4
chr4-101029347-TAAAAAAAA-TAAAAAAAAAAAA	chr4	101029347	TAAAAAAAA	TAAAAAAAAAAAA	121644	PASS	0	none	5.2999999999999994e-5	0	12	5.2999999999999994e-5
chr4-101029347-TAAAAAAAA-TAAAAAAAAAAAAA	chr4	101029347	TAAAAAAAA	TAAAAAAAAAAAAA	121644	PASS	0	none	9e-6	0	12	9e-6
chr4-101029347-TAAAAAAAA-TAAAAAAAAAAAAAAAAAAAAAAAAAAAAAAAAA	chr4	101029347	TAAAAAAAA	TAAAAAAAAAAAAAAAAAAAAAAAAAAAAAAAAA	121644	PASS	0	none	0	0	12	1e-6
chr4-101029347-TAAAAAAAA-TAAAAAAAAAAAAAAAAAAAAAAAAAAAAAAAAAA	chr4	101029347	TAAAAAAAA	TAAAAAAAAAAAAAAAAAAAAAAAAAAAAAAAAAA	121644	PASS	0	none	0	0	12	1e-6
chr4-101029347-TAAAAAAAA-TAAAAAAAAAAAAAAAAAAAAAAAAAAAAAAAAAAAAA	chr4	101029347	TAAAAAAAA	TAAAAAAAAAAAAAAAAAAAAAAAAAAAAAAAAAAAAA	121644	PASS	0	none	0	0	12	1e-6
chr4-101029347-TAAAAAAAA-TAAAAAAAAAAAAAAAAAAAAAAAAAAAAAAAAAAAAAAAAAAAAAAAAAAA	chr4	101029347	TAAAAAAAA	TAAAAAAAAAAAAAAAAAAAAAAAAAAAAAAAAAAAAAAAAAAAAAAAAAAA	121644	PASS	0	none	3.6999999999999985e-5	0	12	3.6999999999999985e-5
chr4-101032147-C-T	chr4	101032147	C	T	4578	PASS	0.001426	amr	3.6000000000000035e-4	1	134	0.001426
chr4-101032165-C-T	chr4	101032165	C	T	6839868	PASS	0.8733	afr	0.6973740000000005	92	134	0.8733
chr4-101032197-A-AAATC	chr4	101032197	A	AAATC	4379	VQSRTrancheINDEL96.00to97.00	0.0021607	afr	1.0799999999999996e-4	1	134	0.0021607
chr4-101032197-A-G	chr4	101032197	A	G	4379	VQSRTrancheINDEL96.00to97.00	0	none	0	0	134	1e-6
chr4-101040668-ATTTT-A	chr4	101040668	ATTTT	A	869956	ExcessHet	0	none	0	0	106	1e-6
chr4-101040668-ATTTT-AT	chr4	101040668	ATTTT	AT	869956	ExcessHet	0	none	1.0799999999999996e-4	0	106	1.0799999999999996e-4
chr4-101040668-ATTTT-ATT	chr4	101040668	ATTTT	ATT	869956	ExcessHet	0	none	0.02048000000000001	4	106	0.02048000000000001
chr4-101040668-ATTTT-ATTT	chr4	101040668	ATTTT	ATTT	869956	ExcessHet	0	none	0.223742	40	106	0.223742
chr4-101040668-ATTTT-ATTTTT	chr4	101040668	ATTTT	ATTTTT	869956	ExcessHet	0	none	0.05312800000000001	5	106	0.05312800000000001
chr4-101040668-ATTTT-ATTTTTT	chr4	101040668	ATTTT	ATTTTTT	869956	ExcessHet	0	none	4.950000000000003e-4	0	106	4.950000000000003e-4
chr4-101040668-ATTTT-TTTTT	chr4	101040668	ATTTT	TTTTT	869956	ExcessHet	0	none	0	0	106	1e-6
chr4-101061072-G-C	chr4	101061072	G	C	79640	PASS	0.048055	afr	0.002615	1	134	0.048055
chr4-101061080-C-A	chr4	101061080	C	A	81809	PASS	0.048999	afr	0.002615	1	134	0.048999
chr4-101061148-C-G	chr4	101061148	C	G	131863	PASS	0.015377	nfe	0.006137	1	134	0.015377
chr4-101080425-TA-AA	chr4	101080425	TA	AA	12437	PASS	0	none	0.00171799999999999	1	130	0.00171799999999999
chr4-101080425-TA-T	chr4	101080425	TA	T	12437	PASS	4.6153e-4	nfe	0.00122899999999999	0	130	0.00122899999999999
chr4-101080425-TA-TAA	chr4	101080425	TA	TAA	12437	PASS	0	none	0.00101199999999999	0	130	0.00101199999999999
chr4-101080426-A-*	chr4	101080426	A	*	9658	PASS	0	none	0.00122899999999999	0	124	0.00122899999999999
chr4-101080426-A-T	chr4	101080426	A	T	9658	PASS	0.00459	afr	0.00152099999999999	0	124	0.00459
chr4-101080514-G-A	chr4	101080514	G	A	3079	PASS	1.5349e-4	sas	2.2000000000000003e-5	0	134	1.5349e-4
chr4-101080514-G-T	chr4	101080514	G	T	3079	PASS	2.2943e-4	nfe	7.099999999999998e-5	1	134	2.2943e-4
chr4-101093762-T-G	chr4	101093762	T	G	495392	PASS	0.074964	mid	0.038201	5	134	0.074964
chr4-101093986-C-G	chr4	101093986	C	G	372463	PASS	0.065792	mid	0.03774800000000001	5	134	0.065792
chr4-101094048-CCT-C	chr4	101094048	CCT	C	6528	PASS	6.4024e-4	sas	0.002339	1	134	0.002339
chr4-101094048-CCT-CCTCT	chr4	101094048	CCT	CCTCT	6528	PASS	0	none	7.099999999999998e-5	0	134	7.099999999999998e-5
chr4-101094048-CCT-TCT	chr4	101094048	CCT	TCT	6528	PASS	0	none	0	0	134	1e-6
chr4-101099767-C-T	chr4	101099767	C	T	926328	PASS	0.32517	afr	0.115993	17	134	0.32517
chr4-101099789-C-A	chr4	101099789	C	A	103284	PASS	0.018997	nfe	0.01291099999999999	2	134	0.018997
chr4-101195837-G-A	chr4	101195837	G	A	2824927	PASS	0.53897	afr	0.149187	12	134	0.53897
chr4-101196166-A-G	chr4	101196166	A	G	2810953	PASS	0.53571	afr	0.147356	12	134	0.53571
chr4-101346625-G-A	chr4	101346625	G	A	3480	PASS	1.2822e-4	nfe	7.099999999999998e-5	1	134	1.2822e-4
chr4-101346660-GAGGAA-G	chr4	101346660	GAGGAA	G	995336.97	PASS	0.33734	afr	0.03287900000000001	1	134	0.33734
chr4-101346662-G-*	chr4	101346662	G	*	5625	PASS	0	none	0.03287900000000001	1	134	0.03287900000000001
chr4-101346662-G-A	chr4	101346662	G	A	5625	PASS	9.4e-6	eas	0	0	134	9.4e-6
chr4-101346662-G-GGC	chr4	101346662	G	GGC	5625	PASS	1.7946e-4	amr	8.9e-5	0	134	1.7946e-4
chr4-101346664-A-*	chr4	101346664	A	*	31433892	PASS	0	none	0.032852	1	134	0.032852
chr4-101346664-A-AGGC	chr4	101346664	A	AGGC	31433892	PASS	1.723e-4	amr	8.9e-5	0	134	1.723e-4
chr4-101346664-A-C	chr4	101346664	A	C	31433892	PASS	0.89128	sas	0.7799450000000007	103	134	0.89128
chr4-101346665-A-*	chr4	101346665	A	*	31431832	PASS	0	none	0.032852	1	134	0.032852
chr4-101346665-A-G	chr4	101346665	A	G	31431832	PASS	0.89159	sas	0.7801350000000007	103	134	0.89159
chr4-101346877-ACGCCGCCGCCGC-A	chr4	101346877	ACGCCGCCGCCGC	A	10042846	PASS	6.437e-5	afr	3.6999999999999985e-5	0	130	6.437e-5
chr4-101346877-ACGCCGCCGCCGC-ACAACGCCGCCGCCGCCGC	chr4	101346877	ACGCCGCCGCCGC	ACAACGCCGCCGCCGCCGC	10042846	PASS	0	none	4.950000000000003e-4	0	130	4.950000000000003e-4
chr4-101346877-ACGCCGCCGCCGC-ACGACGCCGCCGCCGCCGCCGC	chr4	101346877	ACGCCGCCGCCGC	ACGACGCCGCCGCCGCCGCCGC	10042846	PASS	0	none	9e-6	0	130	9e-6
chr4-101346877-ACGCCGCCGCCGC-ACGC	chr4	101346877	ACGCCGCCGCCGC	ACGC	10042846	PASS	0	none	7.500000000000004e-4	0	130	7.500000000000004e-4
chr4-101346877-ACGCCGCCGCCGC-ACGCCGC	chr4	101346877	ACGCCGCCGCCGC	ACGCCGC	10042846	PASS	0	none	1.47e-4	0	130	1.47e-4
chr4-101346877-ACGCCGCCGCCGC-ACGCCGCCGC	chr4	101346877	ACGCCGCCGCCGC	ACGCCGCCGC	10042846	PASS	0	none	0.020705	3	130	0.020705
chr4-101346877-ACGCCGCCGCCGC-ACGCCGCCGCCGCCGC	chr4	101346877	ACGCCGCCGCCGC	ACGCCGCCGCCGCCGC	10042846	PASS	0	none	0.05554000000000001	3	130	0.05554000000000001
chr4-101346877-ACGCCGCCGCCGC-ACGCCGCCGCCGCCGCCGC	chr4	101346877	ACGCCGCCGCCGC	ACGCCGCCGCCGCCGCCGC	10042846	PASS	0	none	0.247141	32	130	0.247141
chr4-101346877-ACGCCGCCGCCGC-ACGCCGCCGCCGCCGCCGCCGC	chr4	101346877	ACGCCGCCGCCGC	ACGCCGCCGCCGCCGCCGCCGC	10042846	PASS	0	none	0.006292	1	130	0.006292
chr4-101346877-ACGCCGCCGCCGC-ACGCCGCCGCCGCCGCCGCCGCCGC	chr4	101346877	ACGCCGCCGCCGC	ACGCCGCCGCCGCCGCCGCCGCCGC	10042846	PASS	0	none	0.00209	1	130	0.00209
chr4-101346877-ACGCCGCCGCCGC-ACGCCGCCGCCGCCGCCGCCGCCGCCGC	chr4	101346877	ACGCCGCCGCCGC	ACGCCGCCGCCGCCGCCGCCGCCGCCGC	10042846	PASS	0	none	7.099999999999998e-5	0	130	7.099999999999998e-5
chr4-101346877-ACGCCGCCGCCGC-ACGCCGCCGCCGCCGCCGCCGCCGCCGCCGC	chr4	101346877	ACGCCGCCGCCGC	ACGCCGCCGCCGCCGCCGCCGCCGCCGCCGC	10042846	PASS	0	none	2.2000000000000003e-5	0	130	2.2000000000000003e-5
chr4-101346877-ACGCCGCCGCCGC-CCGCCGCCGCCGC	chr4	101346877	ACGCCGCCGCCGC	CCGCCGCCGCCGC	10042846	PASS	0	none	2.2000000000000003e-5	0	130	2.2000000000000003e-5
chr4-101346879-GCCGCCGCCGCCGCCGCCGCCGCCGCGCTGCAAACCGCTCGGCTGGAGGTCTAGGCTCTGAGCTGGCTTTAAAGTTGCTGCCTTTTCCGCGCGTCCCTCCT-*	chr4	101346879	GCCGCCGCCGCCGCCGCCGCCGCCGCGCTGCAAACCGCTCGGCTGGAGGTCTAGGCTCTGAGCTGGCTTTAAAGTTGCTGCCTTTTCCGCGCGTCCCTCCT	*	2340	PASS	0	none	0.02246600000000002	3	112	0.02246600000000002
chr4-101346879-GCCGCCGCCGCCGCCGCCGCCGCCGCGCTGCAAACCGCTCGGCTGGAGGTCTAGGCTCTGAGCTGGCTTTAAAGTTGCTGCCTTTTCCGCGCGTCCCTCCT-G	chr4	101346879	GCCGCCGCCGCCGCCGCCGCCGCCGCGCTGCAAACCGCTCGGCTGGAGGTCTAGGCTCTGAGCTGGCTTTAAAGTTGCTGCCTTTTCCGCGCGTCCCTCCT	G	2340	PASS	1.238e-5	nfe	0	0	112	1.238e-5
chr4-101346879-GCCGCCGCCGCCGCCGCCGCCGCCGCGCTGCAAACCGCTCGGCTGGAGGTCTAGGCTCTGAGCTGGCTTTAAAGTTGCTGCCTTTTCCGCGCGTCCCTCCT-TCCGCCGCCGCCGCCGCCGCCGCCGCGCTGCAAACCGCTCGGCTGGAGGTCTAGGCTCTGAGCTGGCTTTAAAGTTGCTGCCTTTTCCGCGCGTCCCTCCT	chr4	101346879	GCCGCCGCCGCCGCCGCCGCCGCCGCGCTGCAAACCGCTCGGCTGGAGGTCTAGGCTCTGAGCTGGCTTTAAAGTTGCTGCCTTTTCCGCGCGTCCCTCCT	TCCGCCGCCGCCGCCGCCGCCGCCGCGCTGCAAACCGCTCGGCTGGAGGTCTAGGCTCTGAGCTGGCTTTAAAGTTGCTGCCTTTTCCGCGCGTCCCTCCT	2340	PASS	0	none	3.6999999999999985e-5	0	112	3.6999999999999985e-5
chr4-101346989-C-*	chr4	101346989	C	*	305153	PASS	0	none	3.6999999999999985e-5	0	132	3.6999999999999985e-5
chr4-101346989-C-A	chr4	101346989	C	A	305153	PASS	0.023184	nfe	0.018488	5	132	0.023184
chr4-101347236-CG-C	chr4	101347236	CG	C	14675	PASS	1.1111e-4	sas	9e-6	0	2	1.1111e-4
chr4-101347236-CG-TG	chr4	101347236	CG	TG	14675	PASS	0	none	0.003259	0	2	0.003259
chr4-101721296-T-A	chr4	101721296	T	A	7799383	PASS	0	none	0	0	134	1e-6
chr4-101721296-T-C	chr4	101721296	T	C	7799383	PASS	0.89321	afr	0.7887210000000002	100	134	0.89321
chr4-101721319-C-A	chr4	101721319	C	A	28578	PASS	0.0048317	nfe	0.00229	1	134	0.0048317
chr4-101721369-T-C	chr4	101721369	T	C	8959681	PASS	0.70186	sas	0.5818870000000004	79	134	0.70186
chr4-101829765-T-C	chr4	101829765	T	C	3171098	PASS	0.30661	nfe	0.25564199999999965	38	134	0.30661
chr4-101829821-TATA-T	chr4	101829821	TATA	T	1045.97	VQSRTrancheINDEL97.00to99.00	2.01e-6	nfe	0	1	134	2.01e-6
chr4-101829857-G-C	chr4	101829857	G	C	315253	PASS	0.019505	nfe	0.01333099999999998	3	134	0.019505
chr4-101829919-G-A	chr4	101829919	G	A	7953381	PASS	0.308	nfe	0.2673009999999996	37	134	0.308
chr4-101829919-G-C	chr4	101829919	G	C	7953381	PASS	1.779e-5	amr	2.2000000000000003e-5	0	134	2.2000000000000003e-5
chr4-101830119-C-T	chr4	101830119	C	T	11584736	PASS	0.70354	afr	0.4187079999999997	53	134	0.70354
chr4-101830244-GTTTT-*	chr4	101830244	GTTTT	*	7257211	ExcessHet	0	none	2.2000000000000003e-5	0	128	2.2000000000000003e-5
chr4-101830244-GTTTT-CTTTT	chr4	101830244	GTTTT	CTTTT	7257211	ExcessHet	0	none	0	0	128	1e-6
chr4-101830244-GTTTT-G	chr4	101830244	GTTTT	G	7257211	ExcessHet	3.6379e-4	eas	0.00161999999999999	0	128	0.00161999999999999
chr4-101830244-GTTTT-GT	chr4	101830244	GTTTT	GT	7257211	ExcessHet	0	none	0.2976529999999998	47	128	0.2976529999999998
chr4-101830244-GTTTT-GTT	chr4	101830244	GTTTT	GTT	7257211	ExcessHet	0	none	0.06993100000000002	5	128	0.06993100000000002
chr4-101830244-GTTTT-GTTT	chr4	101830244	GTTTT	GTTT	7257211	ExcessHet	0	none	0.15088500000000002	21	128	0.15088500000000002
chr4-101830244-GTTTT-GTTTTT	chr4	101830244	GTTTT	GTTTTT	7257211	ExcessHet	0	none	0.05078200000000001	10	128	0.05078200000000001
chr4-101830244-GTTTT-GTTTTTT	chr4	101830244	GTTTT	GTTTTTT	7257211	ExcessHet	0	none	0.00127699999999999	0	128	0.00127699999999999
chr4-101830244-GTTTT-GTTTTTTT	chr4	101830244	GTTTT	GTTTTTTT	7257211	ExcessHet	0	none	3.6999999999999985e-5	0	128	3.6999999999999985e-5
chr4-101830244-GTTTT-GTTTTTTTTT	chr4	101830244	GTTTT	GTTTTTTTTT	7257211	ExcessHet	0	none	0	0	128	1e-6
chr4-101830244-GTTTT-TTTTT	chr4	101830244	GTTTT	TTTTT	7257211	ExcessHet	0	none	0.002015	0	128	0.002015
chr4-101830245-T-*	chr4	101830245	T	*	4343	PASS	0	none	0.4850499999999994	70	126	0.4850499999999994
chr4-101830245-T-G	chr4	101830245	T	G	4343	PASS	0.009194	sas	0.00164399999999999	0	126	0.009194
chr4-101830276-G-GT	chr4	101830276	G	GT	999834	PASS	0.20796	amr	0.07449600000000002	15	134	0.20796
chr4-101830276-G-T	chr4	101830276	G	T	999834	PASS	0	none	0	0	134	1e-6
chr4-101830346-A-G	chr4	101830346	A	G	1192	PASS	2.2091e-4	amr	3.6999999999999985e-5	1	134	2.2091e-4
chr4-101854926-C-T	chr4	101854926	C	T	524840	PASS	0.16168	afr	0.058354	8	134	0.16168
chr4-101855235-G-*	chr4	101855235	G	*	52428	PASS	0	none	4.950000000000003e-4	0	134	4.950000000000003e-4
chr4-101855235-G-A	chr4	101855235	G	A	52428	PASS	0.0098022	nfe	0.004518	2	134	0.0098022
chr4-101855235-G-C	chr4	101855235	G	C	52428	PASS	0	none	0	0	134	1e-6
chr4-101855249-T-*	chr4	101855249	T	*	762274	PASS	0	none	0	0	134	1e-6
chr4-101855249-T-G	chr4	101855249	T	G	762274	PASS	0.23452	amr	0.08216300000000001	13	134	0.23452
chr4-101862485-C-A	chr4	101862485	C	A	778523	PASS	0.16826	afr	0.06480200000000001	8	134	0.16826
chr4-101870550-T-C	chr4	101870550	T	C	2371	PASS	5.31e-6	nfe	2.2000000000000003e-5	1	134	2.2000000000000003e-5
chr4-101870673-A-G	chr4	101870673	A	G	130068	PASS	0.020099	nfe	0.00878199999999999	2	134	0.020099
chr4-101870748-C-G	chr4	101870748	C	G	4911409	PASS	0.75029	afr	0.4660859999999994	58	134	0.75029
chr4-101895243-T-C	chr4	101895243	T	C	18770	PASS	0.0045278	nfe	0.00164399999999999	1	132	0.0045278
chr4-101895310-C-G	chr4	101895310	C	G	1066028	PASS	0.20344	amr	0.076104	13	134	0.20344
chr4-101917851-T-G	chr4	101917851	T	G	6387822	PASS	0.93953	nfe	0.8418410000000006	124	134	0.93953
chr4-101918130-G-*	chr4	101918130	G	*	6038114	PASS	0	none	0	0	134	1e-6
chr4-101918130-G-A	chr4	101918130	G	A	6038114	PASS	0.36417	nfe	0.2969729999999997	40	134	0.36417
chr4-101918194-GT-G	chr4	101918194	GT	G	462858	ExcessHet	0.0032778	afr	1.0799999999999996e-4	0	110	0.0032778
chr4-101918194-GT-GTT	chr4	101918194	GT	GTT	462858	ExcessHet	0	none	0.25053899999999935	33	110	0.25053899999999935
chr4-101918194-GT-GTTT	chr4	101918194	GT	GTTT	462858	ExcessHet	0	none	0.006366	1	110	0.006366
chr4-101918194-GT-GTTTT	chr4	101918194	GT	GTTTT	462858	ExcessHet	0	none	1.47e-4	0	110	1.47e-4
chr4-101918194-GT-TT	chr4	101918194	GT	TT	462858	ExcessHet	0	none	0	0	110	1e-6
chr4-101918204-TA-*	chr4	101918204	TA	*	29105	ExcessHet	0	none	1.27e-4	0	130	1.27e-4
chr4-101918204-TA-CA	chr4	101918204	TA	CA	29105	ExcessHet	0	none	0	0	130	1e-6
chr4-101918204-TA-T	chr4	101918204	TA	T	29105	ExcessHet	0.0048529	sas	0.03803700000000001	1	130	0.03803700000000001
chr4-101918205-A-*	chr4	101918205	A	*	14017172	PASS	0	none	0.03777500000000001	1	134	0.03777500000000001
chr4-101918205-A-T	chr4	101918205	A	T	14017172	PASS	0.96798	nfe	0.919381	130	134	0.96798
chr4-102021604-C-A	chr4	102021604	C	A	2449280	PASS	0	none	9e-6	0	134	9e-6
chr4-102021604-C-T	chr4	102021604	C	T	2449280	PASS	0.58914	afr	0.25620799999999966	33	134	0.58914
chr4-102021608-TTA-ATA	chr4	102021608	TTA	ATA	2094601	PASS	0	none	9e-6	0	122	9e-6
chr4-102021608-TTA-T	chr4	102021608	TTA	T	2094601	PASS	0.0010946	sas	0.004594	0	122	0.004594
chr4-102021608-TTA-TTATA	chr4	102021608	TTA	TTATA	2094601	PASS	0	none	0.224649	26	122	0.224649
chr4-102021608-TTA-TTATATA	chr4	102021608	TTA	TTATATA	2094601	PASS	0	none	0.00125299999999999	0	122	0.00125299999999999
chr4-102021608-TTA-TTATATATA	chr4	102021608	TTA	TTATATATA	2094601	PASS	0	none	0	0	122	1e-6
chr4-102025190-A-G	chr4	102025190	A	G	2708004	PASS	0.20533	amr	0.10632	13	134	0.20533
chr4-102025235-G-A	chr4	102025235	G	A	1601829	PASS	0.059598	nfe	0.045798	5	134	0.059598
chr4-102025514-GT-G	chr4	102025514	GT	G	2625895.97	PASS	0.33811	afr	0.070746	7	134	0.33811
chr4-102025576-A-G	chr4	102025576	A	G	392941	PASS	0.018283	nfe	0.01361899999999999	4	134	0.018283
chr4-102029811-A-G	chr4	102029811	A	G	51940	PASS	0.052875	afr	0.004544	1	134	0.052875
chr4-102029826-C-T	chr4	102029826	C	T	438178	PASS	0.13877	afr	0.041531	6	134	0.13877
chr4-102029853-C-T	chr4	102029853	C	T	4210828	PASS	0.46247	sas	0.3360029999999999	57	134	0.46247
chr4-102030176-G-A	chr4	102030176	G	A	319269	PASS	0.021798	nfe	0.01068599999999998	5	134	0.021798
chr4-102043886-T-C	chr4	102043886	T	C	17694177	PASS	0.99172	eas	0.982274	133	134	0.99172
chr4-102060219-C-G	chr4	102060219	C	G	1283	PASS	8.041e-4	amr	9e-6	1	134	8.041e-4
chr4-102060463-A-T	chr4	102060463	A	T	1521	PASS	0.0040024	amr	2.2000000000000003e-5	1	134	0.0040024
chr4-102062563-T-C	chr4	102062563	T	C	168905	PASS	0.22688	nfe	0.08720900000000002	0	0	0.22688
chr4-102062780-G-A	chr4	102062780	G	A	1645048	PASS	0.43375	sas	0.3041219999999994	46	94	0.43375
chr4-102062806-T-C	chr4	102062806	T	C	147997	PASS	0.11282	afr	0.02389700000000002	6	116	0.11282
chr4-102063206-G-A	chr4	102063206	G	A	55609	PASS	3.2637e-4	sas	9e-6	0	134	3.2637e-4
chr4-102063206-G-T	chr4	102063206	G	T	55609	PASS	0.056095	eas	0.003931	1	134	0.056095
chr4-102071360-T-A	chr4	102071360	T	A	3152419	PASS	0	none	0	0	134	1e-6
chr4-102071360-T-C	chr4	102071360	T	C	3152419	PASS	0.28463	eas	0.18902400000000005	26	134	0.28463
chr4-102074082-C-T	chr4	102074082	C	T	609329	PASS	0.35087	afr	0.148057	7	34	0.35087
chr4-102074106-G-A	chr4	102074106	G	A	562236	PASS	0.47162	afr	0.15954300000000002	3	14	0.47162
chr4-102074106-G-C	chr4	102074106	G	C	562236	PASS	0	none	0	0	14	1e-6
chr4-102252858-G-A	chr4	102252858	G	A	163041	PASS	0.2488	nfe	0.10076800000000002	0	0	0.2488
chr4-102252960-C-T	chr4	102252960	C	T	179286	PASS	0.26536	nfe	0.08771700000000002	0	0	0.26536
chr4-102253039-C-*	chr4	102253039	C	*	1408188	PASS	0	none	9e-6	0	46	9e-6
chr4-102253039-C-T	chr4	102253039	C	T	1408188	PASS	0.86704	afr	0.49983799999999945	41	46	0.86704
chr4-102253152-C-T	chr4	102253152	C	T	2467107	PASS	0.57566	nfe	0.47606799999999944	83	132	0.57566
chr4-102253159-C-*	chr4	102253159	C	*	4500365	PASS	0	none	0	0	130	1e-6
chr4-102253159-C-CG	chr4	102253159	C	CG	4500365	PASS	0.93586	afr	0.683328	107	130	0.93586
chr4-102253159-C-CGG	chr4	102253159	C	CGG	4500365	PASS	0	none	0	0	130	1e-6
chr4-102253159-C-CT	chr4	102253159	C	CT	4500365	PASS	0	none	0	0	130	1e-6
chr4-102253159-C-G	chr4	102253159	C	G	4500365	PASS	2.65e-6	nfe	7.099999999999998e-5	0	130	7.099999999999998e-5
chr4-102253164-C-*	chr4	102253164	C	*	3246799	PASS	0	none	5.2999999999999994e-5	0	126	5.2999999999999994e-5
chr4-102253164-C-A	chr4	102253164	C	A	3246799	PASS	0	none	0	0	126	1e-6
chr4-102253164-C-G	chr4	102253164	C	G	3246799	PASS	0	none	9e-6	0	126	9e-6
chr4-102253164-C-T	chr4	102253164	C	T	3246799	PASS	0.5864	nfe	0.48561799999999944	82	126	0.5864
chr4-102253268-T-C	chr4	102253268	T	C	355628	PASS	0.090425	afr	0.049322	7	134	0.090425
chr4-102253334-A-G	chr4	102253334	A	G	7400733	PASS	0.78237	afr	0.5769340000000004	84	134	0.78237
chr4-102253496-T-G	chr4	102253496	T	G	275619	PASS	0.065049	eas	0.02314100000000001	2	134	0.065049
chr4-102253571-T-C	chr4	102253571	T	C	372434	PASS	0.088168	afr	0.05049700000000002	7	134	0.088168
chr4-102262374-T-C	chr4	102262374	T	C	26958	PASS	0.78674	nfe	0.018737	0	0	0.78674
chr4-102262778-T-A	chr4	102262778	T	A	3838940	PASS	0	none	0	0	120	1e-6
chr4-102262778-T-C	chr4	102262778	T	C	3838940	PASS	0.78677	nfe	0.6710980000000005	99	120	0.78677
chr4-102262932-A-G	chr4	102262932	A	G	8281575	PASS	0.78634	nfe	0.7402140000000001	110	134	0.78634
chr4-102263082-G-A	chr4	102263082	G	A	212467	PASS	0.015413	nfe	0.00854799999999998	2	134	0.015413
chr4-102267552-C-T	chr4	102267552	C	T	1352401	PASS	0.073633	nfe	0.060841	11	134	0.073633
chr4-102267708-GT-*	chr4	102267708	GT	*	549877	ExcessHet	0	none	0	0	118	1e-6
chr4-102267708-GT-G	chr4	102267708	GT	G	549877	ExcessHet	4.1385e-4	afr	0.004057	0	118	0.004057
chr4-102267708-GT-GTT	chr4	102267708	GT	GTT	549877	ExcessHet	0	none	0.091566	2	118	0.091566
chr4-102267708-GT-GTTT	chr4	102267708	GT	GTTT	549877	ExcessHet	0	none	0.01542599999999999	0	118	0.01542599999999999
chr4-102267708-GT-GTTTT	chr4	102267708	GT	GTTTT	549877	ExcessHet	0	none	4.720000000000004e-4	0	118	4.720000000000004e-4
chr4-102267708-GT-TT	chr4	102267708	GT	TT	549877	ExcessHet	0	none	0	0	118	1e-6
chr4-102267879-G-A	chr4	102267879	G	A	1468635	PASS	0.10224	sas	0.04219800000000002	8	134	0.10224
chr4-102304356-T-C	chr4	102304356	T	C	4323142	PASS	0.2293	sas	0.166069	21	134	0.2293
chr4-102304547-T-C	chr4	102304547	T	C	352190	PASS	0.048251	nfe	0.03295800000000001	7	134	0.048251
chr4-102307388-G-A	chr4	102307388	G	A	9682380	PASS	0.44676	mid	0.3434329999999994	46	134	0.44676
chr4-102307577-C-T	chr4	102307577	C	T	5231067	PASS	0.22819	sas	0.170029	21	134	0.22819
chr4-102307673-C-T	chr4	102307673	C	T	1597413	PASS	0.15023	afr	0.08495200000000001	12	134	0.15023
chr4-102315846-CAA-*	chr4	102315846	CAA	*	241426	ExcessHet	0	none	0	0	110	1e-6
chr4-102315846-CAA-AAA	chr4	102315846	CAA	AAA	241426	ExcessHet	0	none	0.01020899999999999	0	110	0.01020899999999999
chr4-102315846-CAA-C	chr4	102315846	CAA	C	241426	ExcessHet	3.5e-7	nfe	2.9400000000000004e-4	0	110	2.9400000000000004e-4
chr4-102315846-CAA-CA	chr4	102315846	CAA	CA	241426	ExcessHet	0	none	0.03996	1	110	0.03996
chr4-102315846-CAA-CAAA	chr4	102315846	CAA	CAAA	241426	ExcessHet	0	none	0.06976300000000002	2	110	0.06976300000000002
chr4-102315846-CAA-CAAAA	chr4	102315846	CAA	CAAAA	241426	ExcessHet	0	none	9.160000000000004e-4	0	110	9.160000000000004e-4
chr4-102315846-CAA-CAAAAA	chr4	102315846	CAA	CAAAAA	241426	ExcessHet	0	none	0	0	110	1e-6
chr4-102315846-CAA-CAAAAAA	chr4	102315846	CAA	CAAAAAA	241426	ExcessHet	0	none	0	0	110	1e-6
chr4-102315846-CAA-CAAAAAAAAAAAAAAAAA	chr4	102315846	CAA	CAAAAAAAAAAAAAAAAA	241426	ExcessHet	0	none	0	0	110	1e-6
chr4-102344337-A-G	chr4	102344337	A	G	41378	PASS	0.023379	mid	0.003043	1	134	0.023379
chr4-102344526-G-A	chr4	102344526	G	A	4396	PASS	1.6628e-4	nfe	3.6999999999999985e-5	1	134	1.6628e-4
chr4-102344669-C-T	chr4	102344669	C	T	179585	PASS	0.012627	nfe	0.006628	1	134	0.012627
chr4-102418518-C-T	chr4	102418518	C	T	998121	PASS	0.71724	afr	0.225724	44	60	0.71724
chr4-102418555-G-A	chr4	102418555	G	A	2774	PASS	0.0034737	nfe	2.5100000000000014e-4	1	114	0.0034737
chr4-102418555-G-T	chr4	102418555	G	T	2774	PASS	0	none	9e-6	0	114	9e-6
chr4-102419353-G-A	chr4	102419353	G	A	138431	PASS	0.35052	nfe	0.05708200000000001	2	4	0.35052
chr4-102419472-C-T	chr4	102419472	C	T	36004	PASS	0.06814	nfe	0.021054	0	0	0.06814
chr4-102419549-C-A	chr4	102419549	C	A	65898	PASS	0.11733	nfe	0.03336900000000001	0	0	0.11733
chr4-102419549-C-G	chr4	102419549	C	G	65898	PASS	0	none	2.2000000000000003e-5	0	0	2.2000000000000003e-5
chr4-102419751-G-C	chr4	102419751	G	C	35010	PASS	0.13651	nfe	0.02229200000000001	0	0	0.13651
chr4-102461261-A-G	chr4	102461261	A	G	908579	PASS	0.10132	nfe	0.06458700000000002	17	134	0.10132
chr4-102461298-G-A	chr4	102461298	G	A	429956	PASS	0.17561	afr	0.024756	1	134	0.17561
chr4-102461770-C-T	chr4	102461770	C	T	47329	PASS	0.0038895	mid	0.00174299999999999	1	134	0.0038895
chr4-102461950-G-A	chr4	102461950	G	A	429161	PASS	0.1255	eas	0.027036	3	134	0.1255
chr4-102502169-G-T	chr4	102502169	G	T	21966	PASS	0.22329	nfe	0.014695	0	0	0.22329
chr4-102525666-AT-A	chr4	102525666	AT	A	645580.97	PASS	0.19054	afr	0.06474800000000001	10	134	0.19054
chr4-102525666-AT-ATT	chr4	102525666	AT	ATT	645580.97	PASS	0	none	1.6699999999999994e-4	0	134	1.6699999999999994e-4
chr4-102537556-TA-T	chr4	102537556	TA	T	5231.97	PASS	0.0016289	nfe	0.00100999999999999	0	46	0.0016289
chr4-102537668-A-G	chr4	102537668	A	G	4557505	PASS	0.70048	sas	0.5799110000000004	82	134	0.70048
chr4-102537668-A-T	chr4	102537668	A	T	4557505	PASS	0	none	9e-6	0	134	9e-6
chr4-102537720-G-A	chr4	102537720	G	A	5465326	PASS	0.79319	afr	0.6716510000000006	94	134	0.79319
chr4-102537720-G-T	chr4	102537720	G	T	5465326	PASS	0	none	0	0	134	1e-6
chr4-102537731-TCACA-T	chr4	102537731	TCACA	T	6376229.97	PASS	0	none	0	0	134	1e-6
chr4-102537731-TCACA-TCA	chr4	102537731	TCACA	TCA	6376229.97	PASS	0	none	0.6041620000000008	82	134	0.6041620000000008
chr4-102537792-C-T	chr4	102537792	C	T	116409	PASS	0.062803	afr	0.01128699999999999	1	134	0.062803
chr4-102576780-AT-A	chr4	102576780	AT	A	20827.97	PASS	0.0029666	nfe	0.01722100000000001	2	128	0.01722100000000001
chr4-102576780-AT-ATT	chr4	102576780	AT	ATT	20827.97	PASS	0	none	0.00171799999999999	0	128	0.00171799999999999
chr4-102578523-C-T	chr4	102578523	C	T	1975	PASS	4.5373e-4	nfe	1.47e-4	1	100	4.5373e-4
chr4-102580652-T-C	chr4	102580652	T	C	3265	PASS	8.88e-5	amr	5.2999999999999994e-5	0	134	8.88e-5
chr4-102580652-T-G	chr4	102580652	T	G	3265	PASS	3.861e-5	nfe	0	1	134	3.861e-5
chr4-102584548-G-A	chr4	102584548	G	A	7110	PASS	0.0014041	nfe	7.740000000000004e-4	1	134	0.0014041
chr4-102584627-CAAAAA-C	chr4	102584627	CAAAAA	C	2749232.97	ExcessHet	3.6e-7	nfe	0	0	128	1e-6
chr4-102584627-CAAAAA-CA	chr4	102584627	CAAAAA	CA	2749232.97	ExcessHet	0	none	2.09e-4	0	128	2.09e-4
chr4-102584627-CAAAAA-CAA	chr4	102584627	CAAAAA	CAA	2749232.97	ExcessHet	0	none	0.00655	0	128	0.00655
chr4-102584627-CAAAAA-CAAA	chr4	102584627	CAAAAA	CAAA	2749232.97	ExcessHet	0	none	0.08496500000000001	11	128	0.08496500000000001
chr4-102584627-CAAAAA-CAAAA	chr4	102584627	CAAAAA	CAAAA	2749232.97	ExcessHet	0	none	0.40404299999999943	56	128	0.40404299999999943
chr4-102584627-CAAAAA-CAAAAAA	chr4	102584627	CAAAAA	CAAAAAA	2749232.97	ExcessHet	0	none	0.03210300000000002	6	128	0.03210300000000002
chr4-102584627-CAAAAA-CAAAAAAA	chr4	102584627	CAAAAA	CAAAAAAA	2749232.97	ExcessHet	0	none	9.160000000000004e-4	0	128	9.160000000000004e-4
chr4-102584804-C-T	chr4	102584804	C	T	338035	PASS	0.027395	nfe	0.01725000000000001	4	134	0.027395
chr4-102584938-A-G	chr4	102584938	A	G	2824700	PASS	0.49031	amr	0.2839039999999998	41	134	0.49031
chr4-102593288-C-*	chr4	102593288	C	*	3324477	PASS	0	none	0	0	134	1e-6
chr4-102593288-C-G	chr4	102593288	C	G	3324477	PASS	0.54708	amr	0.3615919999999999	52	134	0.54708
chr4-102593501-T-*	chr4	102593501	T	*	23311077	PASS	0	none	0	0	134	1e-6
chr4-102593501-T-C	chr4	102593501	T	C	23311077	PASS	0.99151	eas	0.9231740000000004	121	134	0.99151
chr4-102593522-G-T	chr4	102593522	G	T	1048	PASS	1.8886e-4	amr	0	1	134	1.8886e-4
chr4-102593580-C-T	chr4	102593580	C	T	729075	PASS	0.11939	afr	0.047586	10	134	0.11939
chr4-102593584-T-C	chr4	102593584	T	C	4590513	PASS	0.51833	amr	0.3040209999999993	40	134	0.51833
chr4-102597543-A-G	chr4	102597543	A	G	206691	PASS	0.043134	afr	0.00896399999999999	1	134	0.043134
chr4-102597686-G-T	chr4	102597686	G	T	230750	PASS	0.017247	mid	0.01348799999999999	2	134	0.017247
chr4-102600765-C-T	chr4	102600765	C	T	39618	PASS	0.005288	mid	0.001991	1	134	0.005288
chr4-102606373-A-C	chr4	102606373	A	C	5350	PASS	3.1119e-4	mid	1.27e-4	1	134	3.1119e-4
chr4-102606442-TGTAA-T	chr4	102606442	TGTAA	T	759439.97	PASS	0.098854	afr	0.02041700000000001	2	134	0.098854
chr4-102606443-G-*	chr4	102606443	G	*	1274	PASS	0	none	0.02041700000000001	2	134	0.02041700000000001
chr4-102606443-G-T	chr4	102606443	G	T	1274	PASS	3.3e-7	nfe	9e-6	0	134	9e-6
chr4-102606444-T-*	chr4	102606444	T	*	471	PASS	0	none	0.02041700000000001	2	134	0.02041700000000001
chr4-102606444-T-C	chr4	102606444	T	C	471	PASS	3.2758e-4	afr	0	0	134	3.2758e-4
chr4-102606719-T-C	chr4	102606719	T	C	1372973	PASS	0.091185	afr	0.04454500000000001	10	134	0.091185
chr4-102610834-G-C	chr4	102610834	G	C	374066	PASS	0.05209	nfe	0.04078300000000001	7	132	0.05209
chr4-102611895-G-A	chr4	102611895	G	A	77604	PASS	0.010236	nfe	0.005983	1	134	0.010236
chr4-102612007-G-A	chr4	102612007	G	A	2735	PASS	5.819e-5	amr	2.2000000000000003e-5	1	134	5.819e-5
chr4-102612664-T-A	chr4	102612664	T	A	2971093	PASS	0.30491	afr	0.210456	27	134	0.30491
chr4-102613400-C-T	chr4	102613400	C	T	633797	PASS	0.056539	eas	0.0349	9	134	0.056539
chr4-102613403-C-A	chr4	102613403	C	A	5767633	PASS	2.5291e-4	eas	0	0	134	2.5291e-4
chr4-102613403-C-G	chr4	102613403	C	G	5767633	PASS	0.51146	amr	0.2897089999999994	36	134	0.51146
chr4-102613583-TA-T	chr4	102613583	TA	T	872506.97	PASS	1.6323e-4	amr	0.002215	0	134	0.002215
chr4-102613583-TA-TAA	chr4	102613583	TA	TAA	872506.97	PASS	0	none	0.060734	13	134	0.060734
chr4-102613583-TA-TAAA	chr4	102613583	TA	TAAA	872506.97	PASS	0	none	6.100000000000004e-4	0	134	6.100000000000004e-4
chr4-102616285-C-T	chr4	102616285	C	T	2689095	PASS	0.47791	amr	0.26622199999999957	36	134	0.47791
chr4-102616290-C-T	chr4	102616290	C	T	63564	PASS	0.081799	amr	0.005005	1	134	0.081799
chr4-102616617-G-A	chr4	102616617	G	A	112490	PASS	0.0062734	nfe	0.006421	2	134	0.006421
chr4-102616698-G-A	chr4	102616698	G	A	135706	PASS	0.05198	mid	0.01243899999999998	1	134	0.05198
chr4-102616726-C-T	chr4	102616726	C	T	21974	PASS	0.0034092	nfe	0.002015	1	134	0.0034092
chr4-102617073-C-A	chr4	102617073	C	A	82	PASS	0	none	6.999999999999998e-5	0	0	6.999999999999998e-5
chr4-102617073-C-T	chr4	102617073	C	T	82	PASS	0	none	0	0	0	1e-6
chr4-102630911-T-C	chr4	102630911	T	C	17236	PASS	0.13628	nfe	0.01304699999999998	0	0	0.13628
chr4-102631096-T-C	chr4	102631096	T	C	37295	PASS	0.41066	afr	0.01889500000000002	0	0	0.41066
chr4-102631104-CTTTGTGTGTGTGTGTGTG-C	chr4	102631104	CTTTGTGTGTGTGTGTGTG	C	13800.97	PASS	0.044419	afr	9e-6	0	0	0.044419
chr4-102631104-CTTTGTGTGTGTGTGTGTG-CTG	chr4	102631104	CTTTGTGTGTGTGTGTGTG	CTG	13800.97	PASS	0	none	1.87e-4	0	0	1.87e-4
chr4-102631104-CTTTGTGTGTGTGTGTGTG-CTGTG	chr4	102631104	CTTTGTGTGTGTGTGTGTG	CTGTG	13800.97	PASS	0	none	7.240000000000005e-4	0	0	7.240000000000005e-4
chr4-102631104-CTTTGTGTGTGTGTGTGTG-CTGTGTG	chr4	102631104	CTTTGTGTGTGTGTGTGTG	CTGTGTG	13800.97	PASS	0	none	0.00173699999999999	0	0	0.00173699999999999
chr4-102631104-CTTTGTGTGTGTGTGTGTG-CTGTGTGTG	chr4	102631104	CTTTGTGTGTGTGTGTGTG	CTGTGTGTG	13800.97	PASS	0	none	7.240000000000005e-4	0	0	7.240000000000005e-4
chr4-102631104-CTTTGTGTGTGTGTGTGTG-CTGTGTGTGTG	chr4	102631104	CTTTGTGTGTGTGTGTGTG	CTGTGTGTGTG	13800.97	PASS	0	none	1.47e-4	0	0	1.47e-4
chr4-102631104-CTTTGTGTGTGTGTGTGTG-CTGTGTGTGTGTG	chr4	102631104	CTTTGTGTGTGTGTGTGTG	CTGTGTGTGTGTG	13800.97	PASS	0	none	7.240000000000005e-4	0	0	7.240000000000005e-4
chr4-102631104-CTTTGTGTGTGTGTGTGTG-CTGTGTGTGTGTGTG	chr4	102631104	CTTTGTGTGTGTGTGTGTG	CTGTGTGTGTGTGTG	13800.97	PASS	0	none	6.780000000000002e-4	0	0	6.780000000000002e-4
chr4-102631104-CTTTGTGTGTGTGTGTGTG-CTGTGTGTGTGTGTGTG	chr4	102631104	CTTTGTGTGTGTGTGTGTG	CTGTGTGTGTGTGTGTG	13800.97	PASS	0	none	3.590000000000004e-4	0	0	3.590000000000004e-4
chr4-102631105-T-*	chr4	102631105	T	*	631.97	VQSRTrancheINDEL97.00to99.00	0	none	0.00645	0	0	0.00645
chr4-102631105-T-TG	chr4	102631105	T	TG	631.97	VQSRTrancheINDEL97.00to99.00	0	none	2.2899999999999996e-4	0	0	2.2899999999999996e-4
chr4-102631106-TTGTGTGTGTG-*	chr4	102631106	TTGTGTGTGTG	*	26553	PASS	0	none	0.006398	0	0	0.006398
chr4-102631106-TTGTGTGTGTG-GTGTGTGTGTG	chr4	102631106	TTGTGTGTGTG	GTGTGTGTGTG	26553	PASS	0	none	0.01004899999999998	0	0	0.01004899999999998
chr4-102631106-TTGTGTGTGTG-T	chr4	102631106	TTGTGTGTGTG	T	26553	PASS	0	none	6.999999999999998e-5	0	0	6.999999999999998e-5
chr4-102631106-TTGTGTGTGTG-TGTGTGTGTGTG	chr4	102631106	TTGTGTGTGTG	TGTGTGTGTGTG	26553	PASS	0	none	6.999999999999998e-5	0	0	6.999999999999998e-5
chr4-102631106-TTGTGTGTGTG-TGTGTGTGTGTGTG	chr4	102631106	TTGTGTGTGTG	TGTGTGTGTGTGTG	26553	PASS	0	none	1.0699999999999996e-4	0	0	1.0699999999999996e-4
chr4-102631106-TTGTGTGTGTG-TTG	chr4	102631106	TTGTGTGTGTG	TTG	26553	PASS	0	none	1.0699999999999996e-4	0	0	1.0699999999999996e-4
chr4-102631106-TTGTGTGTGTG-TTGTG	chr4	102631106	TTGTGTGTGTG	TTGTG	26553	PASS	0	none	2.720000000000003e-4	0	0	2.720000000000003e-4
chr4-102631106-TTGTGTGTGTG-TTGTGTG	chr4	102631106	TTGTGTGTGTG	TTGTGTG	26553	PASS	0	none	3.590000000000004e-4	0	0	3.590000000000004e-4
chr4-102631106-TTGTGTGTGTG-TTGTGTGTG	chr4	102631106	TTGTGTGTGTG	TTGTGTGTG	26553	PASS	0	none	6.080000000000004e-4	0	0	6.080000000000004e-4
chr4-102631106-TTGTGTGTGTG-TTGTGTGTGTGTG	chr4	102631106	TTGTGTGTGTG	TTGTGTGTGTGTG	26553	PASS	0	none	3.810000000000003e-4	0	0	3.810000000000003e-4
chr4-102631106-TTGTGTGTGTG-TTGTGTGTGTGTGTG	chr4	102631106	TTGTGTGTGTG	TTGTGTGTGTGTGTG	26553	PASS	0	none	8.9e-5	0	0	8.9e-5
chr4-102631273-A-G	chr4	102631273	A	G	211184	PASS	0.3912	nfe	0.101571	0	0	0.3912
chr4-102631402-G-A	chr4	102631402	G	A	2667	PASS	0.0061561	nfe	7.260000000000005e-4	1	62	0.0061561
chr4-102631552-C-T	chr4	102631552	C	T	3017714	PASS	0.65233	amr	0.3321129999999997	62	134	0.65233
chr4-102631656-C-T	chr4	102631656	C	T	6292877	PASS	0.66172	amr	0.46027199999999935	62	134	0.66172
chr4-102631673-G-A	chr4	102631673	G	A	7058418	PASS	0.66412	amr	0.46573499999999934	62	134	0.66412
chr4-102631701-C-A	chr4	102631701	C	A	523350	PASS	0	none	0	0	134	1e-6
chr4-102631701-C-T	chr4	102631701	C	T	523350	PASS	0.044892	eas	0.03208100000000002	10	134	0.044892
chr4-102631740-T-C	chr4	102631740	T	C	314010	PASS	0.073456	afr	0.01251799999999999	1	134	0.073456
chr4-102631896-G-A	chr4	102631896	G	A	17396316	PASS	0.69725	amr	0.5222460000000007	62	134	0.69725
chr4-102631933-A-G	chr4	102631933	A	G	23390366	PASS	0.7081	amr	0.5233280000000007	62	134	0.7081
chr4-102632215-C-T	chr4	102632215	C	T	621459	PASS	0.017817	nfe	0.01162699999999999	1	134	0.017817
chr4-102632290-GAA-*	chr4	102632290	GAA	*	18924426	ExcessHet	0	none	4.950000000000003e-4	0	124	4.950000000000003e-4
chr4-102632290-GAA-AAA	chr4	102632290	GAA	AAA	18924426	ExcessHet	0	none	0.01406199999999998	0	124	0.01406199999999998
chr4-102632290-GAA-G	chr4	102632290	GAA	G	18924426	ExcessHet	0.0018072	afr	4.270000000000005e-4	0	124	0.0018072
chr4-102632290-GAA-GA	chr4	102632290	GAA	GA	18924426	ExcessHet	0	none	0.5367100000000007	64	124	0.5367100000000007
chr4-102632290-GAA-GAAA	chr4	102632290	GAA	GAAA	18924426	ExcessHet	0	none	0.01379899999999999	3	124	0.01379899999999999
chr4-102632386-C-T	chr4	102632386	C	T	11145870	PASS	0.70677	amr	0.5231930000000007	62	134	0.70677
chr4-102633104-T-G	chr4	102633104	T	G	2437176	PASS	0.65937	amr	0.194835	62	132	0.65937
chr4-102633116-A-G	chr4	102633116	A	G	58120	PASS	0.03707	afr	0.004033	1	134	0.03707
chr4-102633173-C-CT	chr4	102633173	C	CT	4714381.97	PASS	0.65999	amr	0.191018	62	134	0.65999
chr4-102633178-T-A	chr4	102633178	T	A	4969750	PASS	0.6599	amr	0.19118	62	134	0.6599
chr4-102633183-C-T	chr4	102633183	C	T	5132027	PASS	0.65994	amr	0.191099	62	134	0.65994
chr4-102633193-T-A	chr4	102633193	T	A	5244516	PASS	0.65994	amr	0.190965	62	134	0.65994
chr4-102633214-CA-C	chr4	102633214	CA	C	150497.97	PASS	0.044408	afr	0.004672	1	134	0.044408
chr4-102633216-G-T	chr4	102633216	G	T	150491	PASS	0.044408	afr	0.004672	1	134	0.044408
chr4-102633365-C-T	chr4	102633365	C	T	6107206	PASS	0.65994	amr	0.19083000000000003	62	134	0.65994
chr4-102633395-T-C	chr4	102633395	T	C	538245	PASS	0.10195	amr	0.017645	11	134	0.10195
chr4-102633556-G-*	chr4	102633556	G	*	4251661	PASS	0	none	0	0	134	1e-6
chr4-102633556-G-A	chr4	102633556	G	A	4251661	PASS	0.66079	amr	0.18875500000000003	62	134	0.66079
chr4-102633565-A-G	chr4	102633565	A	G	4113683	PASS	0.66061	amr	0.18872800000000003	62	134	0.66061
chr4-102633576-G-A	chr4	102633576	G	A	2823308	PASS	0.66101	amr	0.189159	62	134	0.66101
chr4-102633616-C-G	chr4	102633616	C	G	2151879	PASS	0.65915	amr	0.18888900000000003	62	134	0.65915
chr4-102634646-G-C	chr4	102634646	G	C	14053093	PASS	0.71539	amr	0.5227870000000007	62	134	0.71539
chr4-102634664-G-A	chr4	102634664	G	A	15195330	PASS	0.71753	amr	0.5230030000000007	62	134	0.71753
chr4-102634769-C-T	chr4	102634769	C	T	34462	PASS	0.0086575	eas	5.870000000000004e-4	1	134	0.0086575
chr4-102634835-A-G	chr4	102634835	A	G	41055447	PASS	0.7176	amr	0.5231660000000007	62	134	0.7176
chr4-102635159-T-C	chr4	102635159	T	C	14122680	PASS	0.70657	amr	0.5192150000000006	62	134	0.70657
chr4-102635790-A-G	chr4	102635790	A	G	16009	PASS	0.0087304	eas	5.41e-4	1	134	0.0087304
chr4-102635920-G-A	chr4	102635920	G	A	20724294	PASS	0.71735	amr	0.5223000000000007	62	134	0.71735
chr4-102635920-G-C	chr4	102635920	G	C	20724294	PASS	4.627e-5	nfe	0	0	134	4.627e-5
chr4-102636035-C-T	chr4	102636035	C	T	18572951	PASS	0.7173	amr	0.5224350000000006	62	134	0.7173
chr4-102636062-C-T	chr4	102636062	C	T	15581023	PASS	0.71702	amr	0.5222730000000007	62	134	0.71702
chr4-102636093-C-CA	chr4	102636093	C	CA	206825	PASS	0.032006	afr	0.00844399999999999	1	134	0.032006
chr4-102636093-C-T	chr4	102636093	C	T	206825	PASS	4.104e-5	nfe	8.9e-5	0	134	8.9e-5
chr4-102636094-G-A	chr4	102636094	G	A	13015797	PASS	0.70877	amr	0.5130200000000006	61	134	0.70877
chr4-102636094-G-T	chr4	102636094	G	T	13015797	PASS	0	none	0	0	134	1e-6
chr4-102636097-G-T	chr4	102636097	G	T	202722	PASS	0.034788	afr	0.00844399999999999	1	134	0.034788
chr4-102636154-G-C	chr4	102636154	G	C	9064982	PASS	0.68332	amr	0.5007100000000007	57	134	0.68332
chr4-102639588-A-T	chr4	102639588	A	T	7028095	PASS	0.36643	afr	0.21773700000000001	25	134	0.36643
chr4-102639638-G-A	chr4	102639638	G	A	995194	PASS	0.024456	nfe	0.01943900000000001	4	134	0.024456
chr4-102639644-T-C	chr4	102639644	T	C	1117947	PASS	0.035777	nfe	0.02144800000000002	4	134	0.035777
chr4-102639806-G-A	chr4	102639806	G	A	14335	PASS	8.862e-5	amr	1.27e-4	1	134	1.27e-4
chr4-102639949-T-*	chr4	102639949	T	*	1843319	PASS	0	none	0	0	134	1e-6
chr4-102639949-T-A	chr4	102639949	T	A	1843319	PASS	0	none	0	0	134	1e-6
chr4-102639949-T-C	chr4	102639949	T	C	1843319	PASS	0.099754	eas	0.05335500000000001	3	134	0.099754
chr4-102650386-T-C	chr4	102650386	T	C	10724	PASS	8.4348e-4	mid	5.640000000000005e-4	1	134	8.4348e-4
chr4-102650714-G-A	chr4	102650714	G	A	2204778	PASS	0.033998	afr	0.005082	1	134	0.033998
chr4-102650714-G-T	chr4	102650714	G	T	2204778	PASS	0.090753	mid	0.06983500000000002	6	134	0.090753
chr4-102657587-G-A	chr4	102657587	G	A	46665	PASS	0.0032989	amr	0.00186699999999999	1	134	0.0032989
chr4-102657640-G-GT	chr4	102657640	G	GT	180889.97	PASS	0.0066957	nfe	0.004288	1	134	0.0066957
chr4-102657928-G-T	chr4	102657928	G	T	9978	PASS	5.68e-5	nfe	1.6699999999999994e-4	1	134	1.6699999999999994e-4
chr4-102664571-C-T	chr4	102664571	C	T	2132	PASS	4.6594e-4	nfe	5.2999999999999994e-5	1	126	4.6594e-4
chr4-102664643-G-T	chr4	102664643	G	T	35571	PASS	0.0032554	nfe	0.00113199999999999	2	134	0.0032554
chr4-102664676-A-G	chr4	102664676	A	G	56090	PASS	0.0062845	sas	0.00157099999999999	0	134	0.0062845
chr4-102664676-A-T	chr4	102664676	A	T	56090	PASS	1.4069e-4	nfe	9e-6	1	134	1.4069e-4
chr4-102665183-C-G	chr4	102665183	C	G	26550	PASS	0.0073687	nfe	0.003996	1	24	0.0073687
chr4-102668356-TAAG-T	chr4	102668356	TAAG	T	305277.97	PASS	0.3772	nfe	0.09705000000000004	0	0	0.3772
chr4-102668856-C-A	chr4	102668856	C	A	471243	PASS	0.17565	afr	0.01775	3	132	0.17565
chr4-102668857-A-T	chr4	102668857	A	T	470930	PASS	0.17514	afr	0.01775	3	132	0.17514
chr4-102668892-C-G	chr4	102668892	C	G	479523	PASS	0.21559	afr	0.020972	3	134	0.21559
chr4-102669082-T-C	chr4	102669082	T	C	2050	PASS	8.2e-7	nfe	9e-6	1	134	9e-6
chr4-102671116-GATCAC-G	chr4	102671116	GATCAC	G	316058.97	PASS	3.067e-5	afr	0	0	132	3.067e-5
chr4-102671116-GATCAC-GCTATCAC	chr4	102671116	GATCAC	GCTATCAC	316058.97	PASS	0	none	0.02144600000000001	3	132	0.02144600000000001
chr4-102671128-C-G	chr4	102671128	C	G	316673	PASS	0	none	0	0	132	1e-6
chr4-102671128-C-T	chr4	102671128	C	T	316673	PASS	0.055245	sas	0.02419900000000001	3	132	0.055245
chr4-102671434-GA-*	chr4	102671434	GA	*	292243	ExcessHet	0	none	0.002664	0	118	0.002664
chr4-102671434-GA-AA	chr4	102671434	GA	AA	292243	ExcessHet	0	none	0.006651	0	118	0.006651
chr4-102671434-GA-G	chr4	102671434	GA	G	292243	ExcessHet	5.2876e-4	nfe	0.00144799999999999	0	118	0.00144799999999999
chr4-102671434-GA-GAA	chr4	102671434	GA	GAA	292243	ExcessHet	0	none	0.141885	14	118	0.141885
chr4-102671434-GA-GAAA	chr4	102671434	GA	GAAA	292243	ExcessHet	0	none	0.00113199999999999	0	118	0.00113199999999999
chr4-102671434-GA-GAAAAAAAAAAAA	chr4	102671434	GA	GAAAAAAAAAAAA	292243	ExcessHet	0	none	0	0	118	1e-6
chr4-102671434-GA-GAAAAAAAAAAAAAAAAAAAA	chr4	102671434	GA	GAAAAAAAAAAAAAAAAAAAA	292243	ExcessHet	0	none	0	0	118	1e-6
chr4-102671434-GA-TA	chr4	102671434	GA	TA	292243	ExcessHet	0	none	3.6999999999999985e-5	0	118	3.6999999999999985e-5
chr4-102671473-A-ATC	chr4	102671473	A	ATC	508978.97	PASS	0.1938	afr	0.022294	3	134	0.1938
chr4-102671495-A-G	chr4	102671495	A	G	420244	PASS	0.2008	afr	0.022294	3	134	0.2008
chr4-102671889-T-C	chr4	102671889	T	C	37051	PASS	0.031603	afr	0.003271	1	134	0.031603
chr4-102672021-T-C	chr4	102672021	T	C	293969	PASS	0.19835	afr	0.01419699999999998	3	134	0.19835
chr4-102672185-C-T	chr4	102672185	C	T	215582	PASS	0.19816	afr	0.01340899999999999	3	134	0.19816
chr4-102672289-A-C	chr4	102672289	A	C	127222	PASS	0.19352	afr	0.01283199999999999	3	134	0.19352
chr4-102673781-G-A	chr4	102673781	G	A	7082778	PASS	0.55575	sas	0.5101790000000006	77	134	0.55575
chr4-102673793-G-A	chr4	102673793	G	A	279425	PASS	0.20711	afr	0.02062700000000001	3	132	0.20711
chr4-102673805-A-G	chr4	102673805	A	G	68095	PASS	0.031741	afr	0.004161	1	134	0.031741
chr4-102674132-A-T	chr4	102674132	A	T	422718	PASS	0.19918	afr	0.030115	4	134	0.19918
chr4-102674177-C-T	chr4	102674177	C	T	284	PASS	2.01e-6	nfe	0	1	134	2.01e-6
chr4-102689715-A-G	chr4	102689715	A	G	13659992	PASS	0.78599	sas	0.6447670000000008	91	134	0.78599
chr4-102690530-C-A	chr4	102690530	C	A	58516	PASS	0.0066299	nfe	0.004339	1	134	0.0066299
chr4-102690614-T-C	chr4	102690614	T	C	269613	PASS	0.1345	afr	0.01325199999999998	2	134	0.1345
chr4-102690688-C-T	chr4	102690688	C	T	8447586	PASS	0.49711	eas	0.4292259999999998	67	134	0.49711
chr4-102690705-A-G	chr4	102690705	A	G	1035	PASS	4.56e-6	nfe	0	1	134	4.56e-6
chr4-102690794-AATATATAT-*	chr4	102690794	AATATATAT	*	342378.97	PASS	0	none	0	0	112	1e-6
chr4-102690794-AATATATAT-A	chr4	102690794	AATATATAT	A	342378.97	PASS	0	none	0	0	112	1e-6
chr4-102690794-AATATATAT-AAT	chr4	102690794	AATATATAT	AAT	342378.97	PASS	0	none	0.01201299999999999	2	112	0.01201299999999999
chr4-102690794-AATATATAT-AATAT	chr4	102690794	AATATATAT	AATAT	342378.97	PASS	0	none	0.00108299999999999	0	112	0.00108299999999999
chr4-102690794-AATATATAT-AATATAT	chr4	102690794	AATATATAT	AATATAT	342378.97	PASS	0	none	0.03972200000000001	10	112	0.03972200000000001
chr4-102690794-AATATATAT-AATATATATAT	chr4	102690794	AATATATAT	AATATATATAT	342378.97	PASS	0	none	0.02402700000000001	4	112	0.02402700000000001
chr4-102690794-AATATATAT-AATATATATATAT	chr4	102690794	AATATATAT	AATATATATATAT	342378.97	PASS	0	none	7.030000000000005e-4	0	112	7.030000000000005e-4
chr4-102690861-G-T	chr4	102690861	G	T	2140212	PASS	0.78462	sas	0.3753109999999996	63	96	0.78462
chr4-102690886-T-C	chr4	102690886	T	C	1958916	PASS	0.78838	sas	0.36048699999999995	72	104	0.78838
chr4-102690886-T-G	chr4	102690886	T	G	1958916	PASS	0	none	0	0	104	1e-6
chr4-102690924-A-G	chr4	102690924	A	G	2219	PASS	0.012616	afr	4.490000000000005e-4	0	60	0.012616
chr4-102690980-G-A	chr4	102690980	G	A	544190	PASS	0.7413	eas	0.183396	9	16	0.7413
chr4-102691059-G-A	chr4	102691059	G	A	3221	PASS	0.017775	amr	0.00124899999999999	0	0	0.017775
chr4-102714410-GA-AA	chr4	102714410	GA	AA	14525	VQSRTrancheINDEL95.00to96.00	0	none	0	0	132	1e-6
chr4-102714410-GA-G	chr4	102714410	GA	G	14525	VQSRTrancheINDEL95.00to96.00	0.0015621	eas	2.09e-4	0	132	0.0015621
chr4-102714410-GA-GAA	chr4	102714410	GA	GAA	14525	VQSRTrancheINDEL95.00to96.00	0	none	0.002015	0	132	0.002015
chr4-102723925-C-T	chr4	102723925	C	T	1075847	PASS	0.29134	afr	0.043558	5	134	0.29134
chr4-102724066-C-CA	chr4	102724066	C	CA	20321.97	VQSRTrancheINDEL95.00to96.00	0.0027617	amr	0.00130199999999999	1	134	0.0027617
chr4-102726466-CAAACA-AAAACA	chr4	102726466	CAAACA	AAAACA	334466	PASS	0	none	2.2000000000000003e-5	0	134	2.2000000000000003e-5
chr4-102726466-CAAACA-C	chr4	102726466	CAAACA	C	334466	PASS	6.842e-5	nfe	2.9400000000000004e-4	0	134	2.9400000000000004e-4
chr4-102726466-CAAACA-CAAAACA	chr4	102726466	CAAACA	CAAAACA	334466	PASS	0	none	9e-6	0	134	9e-6
chr4-102726466-CAAACA-CAAACAAAACA	chr4	102726466	CAAACA	CAAACAAAACA	334466	PASS	0	none	0.019888	3	134	0.019888
chr4-102726494-CAA-*	chr4	102726494	CAA	*	231485	ExcessHet	0	none	0	0	100	1e-6
chr4-102726494-CAA-AAA	chr4	102726494	CAA	AAA	231485	ExcessHet	0	none	1.27e-4	0	100	1.27e-4
chr4-102726494-CAA-C	chr4	102726494	CAA	C	231485	ExcessHet	0	none	5.2999999999999994e-5	0	100	5.2999999999999994e-5
chr4-102726494-CAA-CA	chr4	102726494	CAA	CA	231485	ExcessHet	0	none	0.01219199999999999	1	100	0.01219199999999999
chr4-102726494-CAA-CAAA	chr4	102726494	CAA	CAAA	231485	ExcessHet	0	none	0.109818	9	100	0.109818
chr4-102726494-CAA-CAAAA	chr4	102726494	CAA	CAAAA	231485	ExcessHet	0	none	0.00294	1	100	0.00294
chr4-102726494-CAA-CAAAAA	chr4	102726494	CAA	CAAAAA	231485	ExcessHet	0	none	7.099999999999998e-5	0	100	7.099999999999998e-5
chr4-102726494-CAA-CAAAAAA	chr4	102726494	CAA	CAAAAAA	231485	ExcessHet	0	none	9e-6	0	100	9e-6
chr4-102726494-CAA-CAAAAAAAA	chr4	102726494	CAA	CAAAAAAAA	231485	ExcessHet	0	none	9e-6	0	100	9e-6
chr4-102726494-CAA-CAAAAAAAAAAA	chr4	102726494	CAA	CAAAAAAAAAAA	231485	ExcessHet	0	none	0	0	100	1e-6
chr4-102726505-C-*	chr4	102726505	C	*	55200	PASS	0	none	8.9e-5	0	128	8.9e-5
chr4-102726505-C-A	chr4	102726505	C	A	55200	PASS	0.0093357	mid	0.006343	1	128	0.0093357
chr4-102726528-C-*	chr4	102726528	C	*	56324	PASS	0	none	1.47e-4	0	134	1.47e-4
chr4-102726528-C-A	chr4	102726528	C	A	56324	PASS	0.049153	afr	0.003094	2	134	0.049153
chr4-102726691-T-C	chr4	102726691	T	C	309593	PASS	0.015855	sas	0.01199399999999999	2	134	0.015855
chr4-102727143-G-A	chr4	102727143	G	A	50143	PASS	0.0082417	nfe	0.006716	0	48	0.0082417
chr4-102727221-C-G	chr4	102727221	C	G	40551	PASS	0.036199	afr	0.005336	1	110	0.036199
chr4-102727221-C-T	chr4	102727221	C	T	40551	PASS	8.86e-6	sas	9e-6	0	110	9e-6
chr4-102727645-TCACAGTCTTC-T	chr4	102727645	TCACAGTCTTC	T	207112.97	PASS	0.043119	afr	0.00588	1	134	0.043119
chr4-102727672-T-C	chr4	102727672	T	C	144475	PASS	0.043119	afr	0.00588	1	134	0.043119
chr4-102727886-T-*	chr4	102727886	T	*	39987	PASS	0	none	0	0	132	1e-6
chr4-102727886-T-A	chr4	102727886	T	A	39987	PASS	0	none	9e-6	0	132	9e-6
chr4-102727886-T-C	chr4	102727886	T	C	39987	PASS	0.050813	afr	0.003169	2	132	0.050813
chr4-102727977-T-A	chr4	102727977	T	A	25114	PASS	0.0031116	nfe	0.00144799999999999	1	124	0.0031116
chr4-102728207-G-C	chr4	102728207	G	C	61064	PASS	0.0080666	mid	0.00174199999999999	1	104	0.0080666
chr4-102728499-A-AG	chr4	102728499	A	AG	58770.97	PASS	0.03255	afr	0.005129	1	100	0.03255
chr4-102728554-CAAA-*	chr4	102728554	CAAA	*	499051	ExcessHet	0	none	1.6699999999999994e-4	0	88	1.6699999999999994e-4
chr4-102728554-CAAA-AAAA	chr4	102728554	CAAA	AAAA	499051	ExcessHet	0	none	0.00171599999999999	0	88	0.00171599999999999
chr4-102728554-CAAA-C	chr4	102728554	CAAA	C	499051	ExcessHet	1.761e-5	nfe	1.27e-4	0	88	1.27e-4
chr4-102728554-CAAA-CA	chr4	102728554	CAAA	CA	499051	ExcessHet	0	none	0.00884899999999999	2	88	0.00884899999999999
chr4-102728554-CAAA-CAA	chr4	102728554	CAAA	CAA	499051	ExcessHet	0	none	0.193068	20	88	0.193068
chr4-102728554-CAAA-CAAAA	chr4	102728554	CAAA	CAAAA	499051	ExcessHet	0	none	0.04028200000000002	4	88	0.04028200000000002
chr4-102728554-CAAA-CAAAAA	chr4	102728554	CAAA	CAAAAA	499051	ExcessHet	0	none	4.270000000000005e-4	0	88	4.270000000000005e-4
chr4-102728554-CAAA-CCAAAA	chr4	102728554	CAAA	CCAAAA	499051	ExcessHet	0	none	0	0	88	1e-6
chr4-102728554-CAAA-TAAA	chr4	102728554	CAAA	TAAA	499051	ExcessHet	0	none	0	0	88	1e-6
chr4-102728708-C-T	chr4	102728708	C	T	163230	PASS	0.1533	afr	0.01438099999999999	1	134	0.1533
chr4-102728792-T-C	chr4	102728792	T	C	115075	PASS	0.048143	afr	0.006112	1	134	0.048143
chr4-102729173-T-C	chr4	102729173	T	C	232975	PASS	0.040904	afr	0.005828	1	134	0.040904
chr4-102729175-C-G	chr4	102729175	C	G	234830	PASS	0.04085	afr	0.005828	1	134	0.04085
chr4-102729410-C-T	chr4	102729410	C	T	166198	PASS	0.041608	afr	0.005905	1	134	0.041608
chr4-102729418-C-T	chr4	102729418	C	T	222953	PASS	0.01173	sas	0.00898999999999999	1	134	0.01173
chr4-102729642-T-C	chr4	102729642	T	C	368410	PASS	0.012744	sas	0.00898999999999999	1	134	0.012744
chr4-102729829-A-G	chr4	102729829	A	G	1662088	PASS	0.28216	afr	0.03892000000000002	4	134	0.28216
chr4-102729997-T-C	chr4	102729997	T	C	184331	PASS	0.045659	afr	0.005957	1	134	0.045659
chr4-102730019-G-A	chr4	102730019	G	A	200949	PASS	0.013399	mid	0.00815799999999999	3	134	0.013399
chr4-102730094-T-C	chr4	102730094	T	C	123668	PASS	0.046244	afr	0.005802	1	134	0.046244
chr4-102730284-C-T	chr4	102730284	C	T	114879	PASS	0.013928	nfe	0.01011099999999999	4	134	0.013928
chr4-102730469-G-A	chr4	102730469	G	A	72614	PASS	0.0080347	nfe	0.005646	1	122	0.0080347
chr4-102730569-G-A	chr4	102730569	G	A	86592	PASS	0.017686	afr	0.004463	1	104	0.017686
chr4-102730698-C-T	chr4	102730698	C	T	511	PASS	3.873e-5	nfe	0	1	94	3.873e-5
chr4-102730739-G-A	chr4	102730739	G	A	83118	PASS	0.011936	sas	0.004665	1	76	0.011936
chr4-102730754-A-G	chr4	102730754	A	G	27941	PASS	0.04853	afr	0.00181399999999999	1	68	0.04853
chr4-102730805-A-C	chr4	102730805	A	C	4108537	PASS	0.79151	afr	0.3526989999999997	16	38	0.79151
chr4-102734318-G-A	chr4	102734318	G	A	375574	PASS	0.15564	afr	0.02234700000000001	3	134	0.15564
chr4-102751479-G-A	chr4	102751479	G	A	71000	PASS	0.05353	afr	0.003996	1	26	0.05353
chr4-102751567-T-C	chr4	102751567	T	C	532918	PASS	0.056398	nfe	0.03249400000000001	1	60	0.056398
chr4-102751844-CAA-*	chr4	102751844	CAA	*	7922	PASS	0	none	1.88e-4	0	94	1.88e-4
chr4-102751844-CAA-AAA	chr4	102751844	CAA	AAA	7922	PASS	0	none	5.2999999999999994e-5	0	94	5.2999999999999994e-5
chr4-102751844-CAA-C	chr4	102751844	CAA	C	7922	PASS	0	none	0	0	94	1e-6
chr4-102751844-CAA-CA	chr4	102751844	CAA	CA	7922	PASS	0	none	0.004923	0	94	0.004923
chr4-102751844-CAA-CAAA	chr4	102751844	CAA	CAAA	7922	PASS	0	none	0.00120299999999999	1	94	0.00120299999999999
chr4-102751844-CAA-CAAAA	chr4	102751844	CAA	CAAAA	7922	PASS	0	none	0	0	94	1e-6
chr4-102751844-CAA-CAAAAAAAAA	chr4	102751844	CAA	CAAAAAAAAA	7922	PASS	0	none	0	0	94	1e-6
chr4-102751844-CAA-CAAAGAAAAA	chr4	102751844	CAA	CAAAGAAAAA	7922	PASS	0	none	0	0	94	1e-6
chr4-102752019-C-A	chr4	102752019	C	A	928	PASS	0	none	0	1	134	1e-6
chr4-102752019-C-T	chr4	102752019	C	T	928	PASS	0	none	9e-6	0	134	9e-6
chr4-102752750-A-C	chr4	102752750	A	C	413331	PASS	0.056956	nfe	0.03603800000000001	6	46	0.056956
chr4-102760674-A-G	chr4	102760674	A	G	107113	PASS	0.008816	mid	0.004288	1	134	0.008816
chr4-102760689-G-T	chr4	102760689	G	T	58776	PASS	0.009171	mid	0.002265	1	134	0.009171
chr4-102760692-C-T	chr4	102760692	C	T	117416	PASS	0.007627	nfe	0.004979	2	134	0.007627
chr4-102797150-ATTTTTTTTT-*	chr4	102797150	ATTTTTTTTT	*	107468	ExcessHet	0	none	0	0	104	1e-6
chr4-102797150-ATTTTTTTTT-A	chr4	102797150	ATTTTTTTTT	A	107468	ExcessHet	0	none	0	0	104	1e-6
chr4-102797150-ATTTTTTTTT-ATTTTTTT	chr4	102797150	ATTTTTTTTT	ATTTTTTT	107468	ExcessHet	0	none	8.9e-5	0	104	8.9e-5
chr4-102797150-ATTTTTTTTT-ATTTTTTTT	chr4	102797150	ATTTTTTTTT	ATTTTTTTT	107468	ExcessHet	0	none	0.05221700000000002	13	104	0.05221700000000002
chr4-102797150-ATTTTTTTTT-ATTTTTTTTTT	chr4	102797150	ATTTTTTTTT	ATTTTTTTTTT	107468	ExcessHet	0	none	0.028499	4	104	0.028499
chr4-102797150-ATTTTTTTTT-ATTTTTTTTTTT	chr4	102797150	ATTTTTTTTT	ATTTTTTTTTTT	107468	ExcessHet	0	none	1.47e-4	0	104	1.47e-4
chr4-102797150-ATTTTTTTTT-CTTTTTTTTT	chr4	102797150	ATTTTTTTTT	CTTTTTTTTT	107468	ExcessHet	0	none	0	0	104	1e-6
chr4-102797150-ATTTTTTTTT-TTTTTTTTTT	chr4	102797150	ATTTTTTTTT	TTTTTTTTTT	107468	ExcessHet	0	none	9e-6	0	104	9e-6
chr4-102797161-TAAAAA-AAAAAA	chr4	102797161	TAAAAA	AAAAAA	49770	PASS	0	none	0.00997299999999998	1	108	0.00997299999999998
chr4-102797161-TAAAAA-T	chr4	102797161	TAAAAA	T	49770	PASS	0	none	0.00176699999999999	0	108	0.00176699999999999
chr4-102797161-TAAAAA-TAAA	chr4	102797161	TAAAAA	TAAA	49770	PASS	0	none	0	0	108	1e-6
chr4-102797161-TAAAAA-TAAAA	chr4	102797161	TAAAAA	TAAAA	49770	PASS	0	none	9.400000000000004e-4	0	108	9.400000000000004e-4
chr4-102797161-TAAAAA-TAAAAAA	chr4	102797161	TAAAAA	TAAAAAA	49770	PASS	0	none	2.2000000000000003e-5	0	108	2.2000000000000003e-5
chr4-102797161-TAAAAA-TAAAAAAAAA	chr4	102797161	TAAAAA	TAAAAAAAAA	49770	PASS	0	none	9e-6	0	108	9e-6
chr4-102797161-TAAAAA-TTTTTTTTTTGAAAAA	chr4	102797161	TAAAAA	TTTTTTTTTTGAAAAA	49770	PASS	0	none	0	0	108	1e-6
chr4-102797162-A-*	chr4	102797162	A	*	50973	PASS	0	none	0.002213	0	106	0.002213
chr4-102797162-A-T	chr4	102797162	A	T	50973	PASS	0.028214	afr	0.01133099999999999	1	106	0.028214
chr4-102801330-G-*	chr4	102801330	G	*	4639621	PASS	0	none	0	0	134	1e-6
chr4-102801330-G-A	chr4	102801330	G	A	4639621	PASS	0.76315	afr	0.5122620000000006	64	134	0.76315
chr4-102801716-CCT-C	chr4	102801716	CCT	C	1453551.97	PASS	0.22552	afr	0.13184300000000002	18	130	0.22552
chr4-102802302-A-T	chr4	102802302	A	T	2087	PASS	0.001878	amr	2.7300000000000035e-4	1	118	0.001878
chr4-102802331-C-A	chr4	102802331	C	A	35133	PASS	0.017274	nfe	0.006551	1	134	0.017274
chr4-102802802-A-C	chr4	102802802	A	C	24136	PASS	1.335e-5	nfe	9e-6	0	130	1.335e-5
chr4-102802802-A-G	chr4	102802802	A	G	24136	PASS	0.048285	afr	0.003144	2	130	0.048285
chr4-102802836-T-C	chr4	102802836	T	C	2318153	PASS	0.75358	afr	0.4375849999999999	63	132	0.75358
chr4-102809336-T-G	chr4	102809336	T	G	2679126	PASS	0.7515	afr	0.47487699999999944	25	44	0.7515
chr4-102809910-CAAAT-C	chr4	102809910	CAAAT	C	17243091.97	PASS	0.67712	afr	0.5169160000000007	61	134	0.67712
chr4-102809912-A-*	chr4	102809912	A	*	68.97	VQSRTrancheINDEL99.50to99.90	0	none	0.5169160000000007	61	134	0.5169160000000007
chr4-102809912-A-AACACACCCAACAC	chr4	102809912	A	AACACACCCAACAC	68.97	VQSRTrancheINDEL99.50to99.90	0	none	0	0	134	1e-6
chr4-102809913-A-*	chr4	102809913	A	*	574061	PASS	0	none	0.5169160000000007	61	134	0.5169160000000007
chr4-102809913-A-G	chr4	102809913	A	G	574061	PASS	0.40957	afr	0.01233399999999998	3	134	0.40957
chr4-102810125-G-A	chr4	102810125	G	A	725600	PASS	0.14259	afr	0.11650200000000002	17	108	0.14259
chr4-102810568-G-A	chr4	102810568	G	A	43014	PASS	0	none	0.03132900000000001	0	0	0.03132900000000001
chr4-102810580-T-C	chr4	102810580	T	C	41064	PASS	0	none	0.03050800000000002	0	0	0.03050800000000002
chr4-102811336-CT-*	chr4	102811336	CT	*	588853	PASS	0	none	2.2000000000000003e-5	0	0	2.2000000000000003e-5
chr4-102811336-CT-C	chr4	102811336	CT	C	588853	PASS	0.42725	nfe	0.203995	0	0	0.42725
chr4-102811336-CT-GT	chr4	102811336	CT	GT	588853	PASS	0	none	9e-6	0	0	9e-6
chr4-102811337-T-*	chr4	102811337	T	*	248	VQSRTrancheSNP99.80to99.90	0	none	0.203995	0	0	0.203995
chr4-102811337-T-A	chr4	102811337	T	A	248	VQSRTrancheSNP99.80to99.90	0	none	2.2000000000000003e-5	0	0	2.2000000000000003e-5
chr4-102825910-C-A	chr4	102825910	C	A	49951	PASS	0	none	0	0	0	1e-6
chr4-102825910-C-G	chr4	102825910	C	G	49951	PASS	0.0078763	nfe	0.004476	0	0	0.0078763
chr4-102825965-T-*	chr4	102825965	T	*	78407	PASS	0	none	8.9e-5	0	0	8.9e-5
chr4-102825965-T-G	chr4	102825965	T	G	78407	PASS	0.028631	nfe	0.00994399999999998	0	0	0.028631
chr4-102826384-G-A	chr4	102826384	G	A	2552570	PASS	0.14947	afr	0.135059	18	134	0.14947
chr4-102826583-C-T	chr4	102826583	C	T	5575	PASS	1.7423e-4	mid	1.0799999999999996e-4	1	134	1.7423e-4
chr4-102826891-A-T	chr4	102826891	A	T	250	PASS	3.71e-6	nfe	2.93e-4	0	2	2.93e-4
chr4-102827033-G-A	chr4	102827033	G	A	5224	PASS	0	none	0	0	0	1e-6
chr4-102827033-G-T	chr4	102827033	G	T	5224	PASS	0.049182	afr	0.00183499999999999	0	0	0.049182
chr4-102827051-C-A	chr4	102827051	C	A	4889	PASS	0.052228	afr	0.00183499999999999	0	0	0.052228
chr4-102827051-C-T	chr4	102827051	C	T	4889	PASS	1.707e-5	nfe	0	0	0	1.707e-5
chr4-102827067-G-A	chr4	102827067	G	A	187589	PASS	0.26822	amr	0.07860500000000001	0	0	0.26822
chr4-102827718-T-C	chr4	102827718	T	C	134557	PASS	0	none	9e-6	0	0	9e-6
chr4-102827718-T-TCTC	chr4	102827718	T	TCTC	134557	PASS	0.78553	afr	0.06357900000000002	0	0	0.78553
chr4-102827718-T-TTTC	chr4	102827718	T	TTTC	134557	PASS	0	none	9e-6	0	0	9e-6
chr4-102868625-G-A	chr4	102868625	G	A	2290346	PASS	0.18005	amr	0.13632300000000003	19	134	0.18005
chr4-102868653-C-A	chr4	102868653	C	A	11771821	PASS	0.67774	afr	0.5172130000000006	61	134	0.67774
chr4-102869001-C-T	chr4	102869001	C	T	56245	PASS	0.0073804	mid	0.003166	1	94	0.0073804
chr4-102869029-G-T	chr4	102869029	G	T	10032637	PASS	0.79665	afr	0.5314930000000007	61	128	0.79665
chr4-102869438-C-A	chr4	102869438	C	A	167656	PASS	0.048481	afr	0.003473	2	134	0.048481
chr4-102884913-C-T	chr4	102884913	C	T	33229	PASS	0.058457	afr	0.003567	0	52	0.058457
chr4-102885127-CAAAG-AAAAG	chr4	102885127	CAAAG	AAAAG	146744	PASS	0	none	0.00815799999999999	1	134	0.00815799999999999
chr4-102885127-CAAAG-C	chr4	102885127	CAAAG	C	146744	PASS	6.88e-5	nfe	0	0	134	6.88e-5
chr4-102885151-CTA-C	chr4	102885151	CTA	C	20188987.97	PASS	0.67684	afr	0.5173760000000006	61	134	0.67684
chr4-102887224-A-G	chr4	102887224	A	G	61501	PASS	0.058429	afr	0.00421	2	122	0.058429
chr4-102887254-G-T	chr4	102887254	G	T	1971	PASS	4.992e-5	nfe	0.00159399999999999	1	112	0.00159399999999999
chr4-102887270-C-A	chr4	102887270	C	A	38013	ExcessHet	0.011235	afr	0.033186	10	62	0.033186
chr4-102887301-T-C	chr4	102887301	T	C	198916	ExcessHet	0.11265	nfe	0.08890600000000001	38	94	0.11265
chr4-102887358-T-C	chr4	102887358	T	C	479770	ExcessHet	0.18921	nfe	0.08018	29	98	0.18921
chr4-102887362-C-T	chr4	102887362	C	T	468174	ExcessHet	0.17941	nfe	0.080189	29	102	0.17941
chr4-102887415-G-A	chr4	102887415	G	A	31645	PASS	0.0032223	eas	0.01489099999999998	10	96	0.01489099999999998
chr4-102887435-A-*	chr4	102887435	A	*	3335.97	VQSRTrancheINDEL99.90to99.95	0	none	2.09e-4	0	134	2.09e-4
chr4-102887435-A-AATATT	chr4	102887435	A	AATATT	3335.97	VQSRTrancheINDEL99.90to99.95	2.747e-5	nfe	0.00142399999999999	2	134	0.00142399999999999
chr4-102887435-A-ATT	chr4	102887435	A	ATT	3335.97	VQSRTrancheINDEL99.90to99.95	0	none	9e-6	0	134	9e-6
chr4-102887701-G-A	chr4	102887701	G	A	15385	VQSRTrancheSNP99.80to99.90	0.039228	afr	0.002712	2	80	0.039228
chr4-102887705-T-C	chr4	102887705	T	C	207572	ExcessHet	0.36409	afr	0.089233	26	52	0.36409
chr4-102887758-A-G	chr4	102887758	A	G	78224	VQSRTrancheSNP99.80to99.90	0.25945	afr	0.03737600000000001	1	4	0.25945
chr4-102887758-A-T	chr4	102887758	A	T	78224	VQSRTrancheSNP99.80to99.90	0	none	0	0	4	1e-6
chr4-102887828-G-A	chr4	102887828	G	A	1556	VQSRTrancheSNP99.80to99.90	0	none	0	0	0	1e-6
chr4-102887828-G-C	chr4	102887828	G	C	1556	VQSRTrancheSNP99.80to99.90	3.3759e-4	nfe	8.180000000000003e-4	0	0	8.180000000000003e-4
chr4-102888166-T-TC	chr4	102888166	T	TC	55943.97	PASS	0	none	0.02884100000000001	0	0	0.02884100000000001
chr4-102900906-G-A	chr4	102900906	G	A	5056456	ExcessHet	0.48918	eas	0.445021	65	132	0.48918
chr4-102900925-G-A	chr4	102900925	G	A	5868746	ExcessHet	0.4588	amr	0.41797699999999965	60	122	0.4588
chr4-102900932-A-T	chr4	102900932	A	T	5827144	ExcessHet	0.45612	amr	0.4169909999999996	62	128	0.45612
chr4-102900974-C-T	chr4	102900974	C	T	2364067	ExcessHet	0.38887	amr	0.3564479999999998	48	108	0.38887
chr4-102901022-C-A	chr4	102901022	C	A	2621358	ExcessHet	0	none	0	0	116	1e-6
chr4-102901022-C-T	chr4	102901022	C	T	2621358	ExcessHet	0.31793	eas	0.393616	56	116	0.393616
chr4-102901031-G-C	chr4	102901031	G	C	493741	ExcessHet	0.09317	eas	0.16766500000000004	30	106	0.16766500000000004
chr4-102901036-C-T	chr4	102901036	C	T	4693204	ExcessHet	0.44344	amr	0.4505829999999993	58	118	0.4505829999999993
chr4-102901056-T-G	chr4	102901056	T	G	200	VQSRTrancheSNP99.90to99.95	1.32e-6	nfe	0	1	134	1.32e-6
chr4-102901058-CT-AT	chr4	102901058	CT	AT	58558	VQSRTrancheINDEL99.50to99.90	0	none	0	0	130	1e-6
chr4-102901058-CT-C	chr4	102901058	CT	C	58558	VQSRTrancheINDEL99.50to99.90	0.0033844	sas	3.6999999999999985e-5	0	130	0.0033844
chr4-102901058-CT-TT	chr4	102901058	CT	TT	58558	VQSRTrancheINDEL99.50to99.90	0	none	0.01529999999999999	2	130	0.01529999999999999
chr4-102901067-TG-CG	chr4	102901067	TG	CG	2997215	ExcessHet	0	none	5.640000000000005e-4	0	132	5.640000000000005e-4
chr4-102901067-TG-T	chr4	102901067	TG	T	2997215	ExcessHet	0.38278	amr	0.38773299999999983	58	132	0.38773299999999983
chr4-102901096-A-C	chr4	102901096	A	C	2074276	ExcessHet	0.38629	eas	0.362743	59	122	0.38629
chr4-102901141-C-T	chr4	102901141	C	T	12853067	ExcessHet	0.46352	eas	0.4893489999999994	67	134	0.4893489999999994
chr4-102901247-G-A	chr4	102901247	G	A	15601255	ExcessHet	0.49838	nfe	0.49053899999999945	66	132	0.49838
chr4-102901325-AAC-A	chr4	102901325	AAC	A	5820213.97	ExcessHet	0.34198	eas	0.42729499999999976	60	126	0.42729499999999976
chr4-102901335-G-A	chr4	102901335	G	A	9722558	ExcessHet	0.45669	eas	0.46508599999999933	67	134	0.46508599999999933
chr4-102901336-C-A	chr4	102901336	C	A	5109551	ExcessHet	1.4844e-4	amr	2.2000000000000003e-5	0	124	1.4844e-4
chr4-102901336-C-T	chr4	102901336	C	T	5109551	ExcessHet	0.34237	eas	0.42400099999999974	60	124	0.42400099999999974
chr4-102901383-G-A	chr4	102901383	G	A	2109351	ExcessHet	0.33554	eas	0.34840199999999955	49	108	0.34840199999999955
chr4-102901403-C-G	chr4	102901403	C	G	3714	VQSRTrancheSNP99.90to99.95	7.055e-5	eas	0.003118	1	128	0.003118
chr4-102901406-TTAAAA-T	chr4	102901406	TTAAAA	T	2720.97	VQSRTrancheINDEL99.50to99.90	8.615e-5	eas	0.00181699999999999	1	132	0.00181699999999999
chr4-102901426-T-C	chr4	102901426	T	C	93125	VQSRTrancheSNP99.80to99.90	0.048698	afr	0.003296	2	132	0.048698
chr4-102901430-A-G	chr4	102901430	A	G	94039	VQSRTrancheSNP99.80to99.90	0.048683	afr	0.003347	2	134	0.048683
chr4-102901437-T-*	chr4	102901437	T	*	14825	VQSRTrancheINDEL99.95to100.00	0	none	9e-6	0	134	9e-6
chr4-102901437-T-A	chr4	102901437	T	A	14825	VQSRTrancheINDEL99.95to100.00	4.0861e-4	amr	0.003473	0	134	0.003473
chr4-102901437-T-TTG	chr4	102901437	T	TTG	14825	VQSRTrancheINDEL99.95to100.00	5.1878e-4	afr	0.00125299999999999	1	134	0.00125299999999999
chr4-102901438-A-G	chr4	102901438	A	G	1611337	ExcessHet	0	none	0	0	122	1e-6
chr4-102901438-A-T	chr4	102901438	A	T	1611337	ExcessHet	0.39549	eas	0.32687399999999955	52	122	0.39549
chr4-102901439-GA-AA	chr4	102901439	GA	AA	1619717	ExcessHet	0	none	0.005515	1	110	0.005515
chr4-102901439-GA-G	chr4	102901439	GA	G	1619717	ExcessHet	3.2252e-4	eas	3.820000000000003e-4	0	110	3.820000000000003e-4
chr4-102901439-GA-GAA	chr4	102901439	GA	GAA	1619717	ExcessHet	0	none	0.32911599999999963	45	110	0.32911599999999963
chr4-102901439-GA-TA	chr4	102901439	GA	TA	1619717	ExcessHet	0	none	9e-6	0	110	9e-6
chr4-102901483-C-A	chr4	102901483	C	A	304378	ExcessHet	0.11878	eas	0.10411200000000002	22	104	0.11878
chr4-102905474-A-*	chr4	102905474	A	*	6266	PASS	0	none	0	0	128	1e-6
chr4-102905474-A-G	chr4	102905474	A	G	6266	PASS	0	none	0	0	128	1e-6
chr4-102905474-A-T	chr4	102905474	A	T	6266	PASS	1.7645e-4	sas	0.004288	0	128	0.004288
chr4-102905478-T-C	chr4	102905478	T	C	8355860	ExcessHet	0.75166	afr	0.48999799999999943	61	134	0.75166
chr4-102905494-C-T	chr4	102905494	C	T	113377	ExcessHet	0.0054034	sas	0.0733	1	112	0.0733
chr4-102905528-T-A	chr4	102905528	T	A	29703	VQSRTrancheSNP99.90to99.95	0.0020741	amr	0.01909200000000002	1	126	0.01909200000000002
chr4-102905600-T-C	chr4	102905600	T	C	365383	ExcessHet	0.0077825	sas	0.08051400000000003	3	128	0.08051400000000003
chr4-102905612-G-A	chr4	102905612	G	A	349348	ExcessHet	0.0072368	sas	0.07762300000000003	3	130	0.07762300000000003
chr4-102905631-T-C	chr4	102905631	T	C	623715	ExcessHet	0.0029198	amr	0.08975600000000003	4	102	0.08975600000000003
chr4-102905631-T-G	chr4	102905631	T	G	623715	ExcessHet	0.011764	amr	0.073441	2	102	0.073441
chr4-102905638-G-T	chr4	102905638	G	T	81140	ExcessHet	3.0487e-4	amr	0.03298500000000001	3	134	0.03298500000000001
chr4-102905643-A-*	chr4	102905643	A	*	425223	ExcessHet	0	none	9e-6	0	126	9e-6
chr4-102905643-A-G	chr4	102905643	A	G	425223	ExcessHet	0.0023643	amr	0.12094000000000002	9	126	0.12094000000000002
chr4-102905646-T-*	chr4	102905646	T	*	423646	ExcessHet	0	none	9e-6	0	126	9e-6
chr4-102905646-T-C	chr4	102905646	T	C	423646	ExcessHet	0.0025045	amr	0.12088600000000002	9	126	0.12088600000000002
chr4-102905656-A-G	chr4	102905656	A	G	327644	ExcessHet	0.018354	amr	0.08374900000000002	2	124	0.08374900000000002
chr4-102905706-C-T	chr4	102905706	C	T	24857	PASS	0.0021426	amr	0.016112000000000012	1	122	0.016112000000000012
chr4-102906269-G-A	chr4	102906269	G	A	45820	PASS	0.02009	nfe	0.01072999999999998	0	16	0.02009
chr4-102906331-T-A	chr4	102906331	T	A	2447948	PASS	0	none	0	0	76	1e-6
chr4-102906331-T-G	chr4	102906331	T	G	2447948	PASS	0.75754	afr	0.43254599999999976	34	76	0.75754
chr4-102906356-TAA-*	chr4	102906356	TAA	*	89552	ExcessHet	0	none	0	0	82	1e-6
chr4-102906356-TAA-AAA	chr4	102906356	TAA	AAA	89552	ExcessHet	0	none	0	0	82	1e-6
chr4-102906356-TAA-GAA	chr4	102906356	TAA	GAA	89552	ExcessHet	0	none	9e-6	0	82	9e-6
chr4-102906356-TAA-T	chr4	102906356	TAA	T	89552	ExcessHet	1.025e-5	nfe	7.099999999999998e-5	0	82	7.099999999999998e-5
chr4-102906356-TAA-TA	chr4	102906356	TAA	TA	89552	ExcessHet	0	none	0.04022200000000002	3	82	0.04022200000000002
chr4-102906356-TAA-TAAA	chr4	102906356	TAA	TAAA	89552	ExcessHet	0	none	0.04054100000000002	4	82	0.04054100000000002
chr4-102906356-TAA-TAAAA	chr4	102906356	TAA	TAAAA	89552	ExcessHet	0	none	4.720000000000004e-4	0	82	4.720000000000004e-4
chr4-102906356-TAA-TAAAAA	chr4	102906356	TAA	TAAAAA	89552	ExcessHet	0	none	0	0	82	1e-6
chr4-102906505-T-G	chr4	102906505	T	G	179226	VQSRTrancheSNP99.80to99.90	0.1354	afr	0.01249099999999998	1	132	0.1354
chr4-102906525-A-G	chr4	102906525	A	G	12242	VQSRTrancheSNP99.80to99.90	0	none	0	0	120	1e-6
chr4-102906525-A-T	chr4	102906525	A	T	12242	VQSRTrancheSNP99.80to99.90	0.0079362	nfe	0.007273	2	120	0.0079362
chr4-102906539-CAAT-C	chr4	102906539	CAAT	C	24718.97	VQSRTrancheINDEL99.95to100.00	0.006015	amr	0.00885999999999999	2	134	0.00885999999999999
chr4-102906712-TCC-ACC	chr4	102906712	TCC	ACC	3932779	ExcessHet	0	none	0	0	122	1e-6
chr4-102906712-TCC-T	chr4	102906712	TCC	T	3932779	ExcessHet	7.1e-7	nfe	9e-6	0	122	9e-6
chr4-102906712-TCC-TC	chr4	102906712	TCC	TC	3932779	ExcessHet	0	none	0.443711	47	122	0.443711
chr4-102906712-TCC-TCCC	chr4	102906712	TCC	TCCC	3932779	ExcessHet	0	none	4.720000000000004e-4	0	122	4.720000000000004e-4
chr4-102906719-CCTT-ACTT	chr4	102906719	CCTT	ACTT	11939	VQSRTrancheINDEL95.00to96.00	0	none	9e-6	0	112	9e-6
chr4-102906719-CCTT-C	chr4	102906719	CCTT	C	11939	VQSRTrancheINDEL95.00to96.00	4.13e-6	nfe	1.6699999999999994e-4	0	112	1.6699999999999994e-4
chr4-102906719-CCTT-CT	chr4	102906719	CCTT	CT	11939	VQSRTrancheINDEL95.00to96.00	0	none	0.01403099999999998	2	112	0.01403099999999998
chr4-102906719-CCTT-CTCTT	chr4	102906719	CCTT	CTCTT	11939	VQSRTrancheINDEL95.00to96.00	0	none	3.3800000000000046e-4	0	112	3.3800000000000046e-4
chr4-102906719-CCTT-CTTCTT	chr4	102906719	CCTT	CTTCTT	11939	VQSRTrancheINDEL95.00to96.00	0	none	0	0	112	1e-6
chr4-102906719-CCTT-GCTT	chr4	102906719	CCTT	GCTT	11939	VQSRTrancheINDEL95.00to96.00	0	none	0	0	112	1e-6
chr4-102906719-CCTT-TCTT	chr4	102906719	CCTT	TCTT	11939	VQSRTrancheINDEL95.00to96.00	0	none	9e-6	0	112	9e-6
chr4-102906720-CTT-*	chr4	102906720	CTT	*	118794	ExcessHet	0	none	0.012992	1	66	0.012992
chr4-102906720-CTT-ATT	chr4	102906720	CTT	ATT	118794	ExcessHet	0	none	0	0	66	1e-6
chr4-102906720-CTT-C	chr4	102906720	CTT	C	118794	ExcessHet	3.24e-6	nfe	1.27e-4	0	66	1.27e-4
chr4-102906720-CTT-CATT	chr4	102906720	CTT	CATT	118794	ExcessHet	0	none	0	0	66	1e-6
chr4-102906720-CTT-CCTTT	chr4	102906720	CTT	CCTTT	118794	ExcessHet	0	none	9e-6	0	66	9e-6
chr4-102906720-CTT-CT	chr4	102906720	CTT	CT	118794	ExcessHet	0	none	0.01225899999999998	3	66	0.01225899999999998
chr4-102906720-CTT-CTTT	chr4	102906720	CTT	CTTT	118794	ExcessHet	0	none	0.03767800000000001	1	66	0.03767800000000001
chr4-102906720-CTT-CTTTT	chr4	102906720	CTT	CTTTT	118794	ExcessHet	0	none	3.8200000000000034e-4	0	66	3.8200000000000034e-4
chr4-102906720-CTT-TTT	chr4	102906720	CTT	TTT	118794	ExcessHet	0	none	0.04787200000000002	4	66	0.04787200000000002
chr4-102906721-T-*	chr4	102906721	T	*	277	PASS	0	none	0.02609	4	90	0.02609
chr4-102906721-T-A	chr4	102906721	T	A	277	PASS	9.3e-7	nfe	0	0	90	1e-6
chr4-102906721-T-C	chr4	102906721	T	C	277	PASS	1.9501e-4	eas	3.6999999999999985e-5	0	90	1.9501e-4
chr4-102906721-T-G	chr4	102906721	T	G	277	PASS	0	none	0	0	90	1e-6
chr4-102906733-T-C	chr4	102906733	T	C	2792	PASS	2.1317e-4	nfe	0.003217	0	94	0.003217
chr4-102911440-A-G	chr4	102911440	A	G	260073	ExcessHet	0.1623	amr	0.06059400000000001	0	130	0.1623
chr4-102911454-G-A	chr4	102911454	G	A	229942	ExcessHet	0.12548	amr	0.058134	0	130	0.12548
chr4-102911549-C-A	chr4	102911549	C	A	5118	VQSRTrancheSNP99.95to100.00	9.8957e-4	amr	0.002816	1	134	0.002816
chr4-102911935-C-G	chr4	102911935	C	G	17949	PASS	0.10941	eas	0.01194999999999999	0	0	0.10941
chr4-102945323-G-*	chr4	102945323	G	*	7640221	PASS	0	none	2.2000000000000003e-5	0	134	2.2000000000000003e-5
chr4-102945323-G-A	chr4	102945323	G	A	7640221	PASS	0.6838	afr	0.5201890000000007	62	134	0.6838
chr4-102945366-C-*	chr4	102945366	C	*	53243	PASS	0	none	0	0	134	1e-6
chr4-102945366-C-A	chr4	102945366	C	A	53243	PASS	1.5656e-4	nfe	3.6999999999999985e-5	0	134	1.5656e-4
chr4-102945366-C-G	chr4	102945366	C	G	53243	PASS	0.011432	mid	0.004135	1	134	0.011432
chr4-102945366-C-T	chr4	102945366	C	T	53243	PASS	3.2e-7	nfe	9e-6	0	134	9e-6
chr4-102949439-A-G	chr4	102949439	A	G	2254	PASS	2.5368e-4	amr	8.9e-5	1	134	2.5368e-4
chr4-102962159-G-A	chr4	102962159	G	A	59939	PASS	0.0053044	amr	0.002863	0	82	0.0053044
chr4-102962451-A-G	chr4	102962451	A	G	1925469	PASS	0.1568	amr	0.07880400000000001	11	68	0.1568
chr4-102962784-G-T	chr4	102962784	G	T	72523	PASS	0.0092668	mid	0.00163999999999999	1	34	0.0092668
chr4-102989912-C-A	chr4	102989912	C	A	21362533	PASS	0.99283	sas	0.9870440000000004	134	134	0.99283
chr4-102990002-A-C	chr4	102990002	A	C	6917493	PASS	0.68536	afr	0.5169700000000006	62	134	0.68536
chr4-102990011-C-A	chr4	102990011	C	A	129065	PASS	1.81e-6	nfe	0	0	132	1.81e-6
chr4-102990011-C-G	chr4	102990011	C	G	129065	PASS	0.013254	nfe	0.008391	2	132	0.013254
chr4-102990011-C-T	chr4	102990011	C	T	129065	PASS	0	none	0	0	132	1e-6
chr4-102990065-C-G	chr4	102990065	C	G	6003052	PASS	0.67366	afr	0.5083390000000007	61	132	0.67366
chr4-102991814-G-C	chr4	102991814	G	C	21692	PASS	0.0080098	mid	0.002065	1	132	0.0080098
chr4-102991814-G-T	chr4	102991814	G	T	21692	PASS	0	none	0	0	132	1e-6
chr4-103016729-T-A	chr4	103016729	T	A	27601	PASS	0.24337	nfe	0.02034200000000001	0	0	0.24337
chr4-103025961-T-A	chr4	103025961	T	A	669353	PASS	0.56575	afr	0.2757979999999995	0	0	0.56575
chr4-103025961-T-C	chr4	103025961	T	C	669353	PASS	0	none	0	0	0	1e-6
chr4-103026044-G-A	chr4	103026044	G	A	6700	PASS	0.0020997	afr	0.00154199999999999	0	44	0.0020997
chr4-103026309-T-C	chr4	103026309	T	C	66490	PASS	0.13082	eas	0.004186	1	134	0.13082
chr4-103028946-T-C	chr4	103028946	T	C	54899	PASS	0.029776	afr	0.004135	1	134	0.029776
chr4-103031712-G-C	chr4	103031712	G	C	99297	PASS	0.030833	afr	0.004161	1	134	0.030833
chr4-103043203-C-T	chr4	103043203	C	T	55849	PASS	0.034586	afr	0.00439	1	134	0.034586
chr4-103043372-A-C	chr4	103043372	A	C	2861798	PASS	0.20976	sas	0.139256	9	134	0.20976
chr4-103045022-G-A	chr4	103045022	G	A	66554	PASS	0.006827	nfe	0.003499	1	134	0.006827
chr4-103047336-CTTTTTTTT-ATTTTTTTT	chr4	103047336	CTTTTTTTT	ATTTTTTTT	249521	ExcessHet	0	none	7.099999999999998e-5	0	88	7.099999999999998e-5
chr4-103047336-CTTTTTTTT-C	chr4	103047336	CTTTTTTTT	C	249521	ExcessHet	0	none	0	0	88	1e-6
chr4-103047336-CTTTTTTTT-CTTTTTT	chr4	103047336	CTTTTTTTT	CTTTTTT	249521	ExcessHet	0	none	3.8200000000000034e-4	0	88	3.8200000000000034e-4
chr4-103047336-CTTTTTTTT-CTTTTTTT	chr4	103047336	CTTTTTTTT	CTTTTTTT	249521	ExcessHet	0	none	0.04798000000000002	5	88	0.04798000000000002
chr4-103047336-CTTTTTTTT-CTTTTTTTTT	chr4	103047336	CTTTTTTTT	CTTTTTTTTT	249521	ExcessHet	0	none	0.118264	23	88	0.118264
chr4-103047336-CTTTTTTTT-CTTTTTTTTTT	chr4	103047336	CTTTTTTTT	CTTTTTTTTTT	249521	ExcessHet	0	none	0.00156899999999999	0	88	0.00156899999999999
chr4-103047336-CTTTTTTTT-TTTTTTTTT	chr4	103047336	CTTTTTTTT	TTTTTTTTT	249521	ExcessHet	0	none	0.00858899999999998	0	88	0.00858899999999998
chr4-103048525-T-C	chr4	103048525	T	C	15378	PASS	0.024156	afr	0.004222	0	2	0.024156
chr4-103048602-T-C	chr4	103048602	T	C	25998	PASS	0.0047863	afr	0.003919	0	20	0.0047863
chr4-103048611-G-A	chr4	103048611	G	A	44461	PASS	4.03e-4	nfe	6.999999999999998e-5	0	24	4.03e-4
chr4-103048611-G-T	chr4	103048611	G	T	44461	PASS	0.053482	afr	0.007202	0	24	0.053482
chr4-103050324-C-G	chr4	103050324	C	G	24594	PASS	0.0035263	nfe	0.00122899999999999	2	134	0.0035263
chr4-103058121-C-A	chr4	103058121	C	A	72611	PASS	0.034211	afr	0.005931	1	134	0.034211
chr4-103066604-A-G	chr4	103066604	A	G	92267	PASS	0.013271	nfe	0.00805399999999999	2	134	0.013271
chr4-103067711-G-A	chr4	103067711	G	A	74787	PASS	0.050259	afr	0.007146	1	134	0.050259
chr4-103067742-G-*	chr4	103067742	G	*	4388167	PASS	0	none	0.00159499999999999	0	132	0.00159499999999999
chr4-103067742-G-A	chr4	103067742	G	A	4388167	PASS	8.09e-6	sas	2.2000000000000003e-5	0	132	2.2000000000000003e-5
chr4-103067742-G-T	chr4	103067742	G	T	4388167	PASS	0.81876	afr	0.4555409999999993	55	132	0.81876
chr4-103079341-C-T	chr4	103079341	C	T	455623	PASS	0.18805	sas	0.12676500000000002	2	30	0.18805
chr4-103079765-T-C	chr4	103079765	T	C	2205595	PASS	0.19516	sas	0.110135	18	134	0.19516
chr4-103079816-G-C	chr4	103079816	G	C	3519535	PASS	0.31524	afr	0.238075	28	134	0.31524
chr4-103081984-T-C	chr4	103081984	T	C	1632	PASS	3.1256e-4	amr	9e-6	1	134	3.1256e-4
chr4-103081991-C-T	chr4	103081991	C	T	3201316	PASS	0.28745	sas	0.20393100000000003	25	134	0.28745
chr4-103082274-G-A	chr4	103082274	G	A	6861	PASS	4.1689e-4	nfe	4.05e-4	1	134	4.1689e-4
chr4-103082836-A-C	chr4	103082836	A	C	4850674	PASS	0.33712	afr	0.241502	28	134	0.33712
chr4-103082907-T-C	chr4	103082907	T	C	1012095	PASS	0.078561	nfe	0.045478	9	134	0.078561
chr4-103082916-C-T	chr4	103082916	C	T	85374	PASS	0.012575	afr	0.003931	1	134	0.012575
chr4-103085295-G-T	chr4	103085295	G	T	4769	PASS	7.941e-5	nfe	1.0799999999999996e-4	1	134	1.0799999999999996e-4
chr4-103085714-T-C	chr4	103085714	T	C	37888	PASS	0.0034262	nfe	0.001965	0	122	0.0034262
chr4-103085948-T-C	chr4	103085948	T	C	1842115	PASS	0.34077	afr	0.18247700000000003	3	4	0.34077
chr4-103086561-CAAA-*	chr4	103086561	CAAA	*	3610591	ExcessHet	0	none	3.6999999999999985e-5	0	122	3.6999999999999985e-5
chr4-103086561-CAAA-AAAA	chr4	103086561	CAAA	AAAA	3610591	ExcessHet	0	none	0.00880499999999999	0	122	0.00880499999999999
chr4-103086561-CAAA-C	chr4	103086561	CAAA	C	3610591	ExcessHet	1.21e-5	amr	1.0799999999999996e-4	0	122	1.0799999999999996e-4
chr4-103086561-CAAA-CA	chr4	103086561	CAAA	CA	3610591	ExcessHet	0	none	0.01553299999999999	2	122	0.01553299999999999
chr4-103086561-CAAA-CAA	chr4	103086561	CAAA	CAA	3610591	ExcessHet	0	none	0.3564219999999998	48	122	0.3564219999999998
chr4-103086561-CAAA-CAAAA	chr4	103086561	CAAA	CAAAA	3610591	ExcessHet	0	none	0.06927700000000002	13	122	0.06927700000000002
chr4-103086561-CAAA-CAAAAA	chr4	103086561	CAAA	CAAAAA	3610591	ExcessHet	0	none	0.01679600000000001	0	122	0.01679600000000001
chr4-103086561-CAAA-CAAAAAA	chr4	103086561	CAAA	CAAAAAA	3610591	ExcessHet	0	none	6.330000000000003e-4	0	122	6.330000000000003e-4
chr4-103086561-CAAA-CAAAAAAA	chr4	103086561	CAAA	CAAAAAAA	3610591	ExcessHet	0	none	0	0	122	1e-6
chr4-103091208-A-G	chr4	103091208	A	G	132693	PASS	0.0092501	nfe	0.00606	1	134	0.0092501
chr4-103091584-A-C	chr4	103091584	A	C	32	PASS	0	none	9e-6	0	42	9e-6
chr4-103092251-A-G	chr4	103092251	A	G	26980	PASS	0.042538	afr	0.005194	1	14	0.042538
chr4-103092255-T-A	chr4	103092255	T	A	34	PASS	0	none	0	0	12	1e-6
chr4-103092259-G-A	chr4	103092259	G	A	719695	PASS	0.2428	sas	0.13648400000000002	4	18	0.2428
chr4-103092279-A-G	chr4	103092279	A	G	825917	PASS	0.23979	sas	0.143762	5	34	0.23979
chr4-103092445-T-C	chr4	103092445	T	C	395737	PASS	0.025327	mid	0.01954500000000001	4	134	0.025327
chr4-103092639-T-C	chr4	103092639	T	C	4868186	PASS	0.26144	sas	0.170136	18	134	0.26144
chr4-103092781-G-A	chr4	103092781	G	A	3442	PASS	2.5054e-4	nfe	5.2999999999999994e-5	1	134	2.5054e-4
chr4-103095121-AT-A	chr4	103095121	AT	A	4449	PASS	0.0013443	nfe	2.7300000000000035e-4	1	134	0.0013443
chr4-103095121-AT-GT	chr4	103095121	AT	GT	4449	PASS	0	none	0	0	134	1e-6
chr4-103095296-G-T	chr4	103095296	G	T	79519	PASS	0.055133	afr	0.003957	2	134	0.055133
chr4-103096136-G-A	chr4	103096136	G	A	277073	PASS	0.030134	nfe	0.018753	4	134	0.030134
chr4-103096148-T-C	chr4	103096148	T	C	473057	PASS	0.052419	afr	0.027063	4	134	0.052419
chr4-103096353-A-G	chr4	103096353	A	G	854	PASS	0	none	0	0	134	1e-6
chr4-103096353-A-T	chr4	103096353	A	T	854	PASS	0	none	0	1	134	1e-6
chr4-103096355-T-A	chr4	103096355	T	A	3570	PASS	4.4326e-4	nfe	1.47e-4	1	134	4.4326e-4
chr4-103108701-AC-A	chr4	103108701	AC	A	135501.97	PASS	0.012898	mid	0.006939	1	134	0.012898
chr4-103108702-C-*	chr4	103108702	C	*	2608	PASS	0	none	0.006939	1	134	0.006939
chr4-103108702-C-A	chr4	103108702	C	A	2608	PASS	0	none	8.9e-5	0	134	8.9e-5
chr4-103111107-G-A	chr4	103111107	G	A	1311961	PASS	0.21096	nfe	0.15239000000000005	27	134	0.21096
chr4-103116231-G-A	chr4	103116231	G	A	312054	PASS	0.29679	nfe	0.153615	0	2	0.29679
chr4-103116251-TACAC-T	chr4	103116251	TACAC	T	462657.97	PASS	0.0018068	nfe	8.890000000000005e-4	0	2	0.0018068
chr4-103116251-TACAC-TAAACACACAC	chr4	103116251	TACAC	TAAACACACAC	462657.97	PASS	0	none	0	0	2	1e-6
chr4-103116251-TACAC-TAC	chr4	103116251	TACAC	TAC	462657.97	PASS	0	none	0.01784500000000002	1	2	0.01784500000000002
chr4-103116251-TACAC-TACAAACACACACACAC	chr4	103116251	TACAC	TACAAACACACACACAC	462657.97	PASS	0	none	9e-6	0	2	9e-6
chr4-103116251-TACAC-TACACAC	chr4	103116251	TACAC	TACACAC	462657.97	PASS	0	none	0.00973699999999999	0	2	0.00973699999999999
chr4-103116251-TACAC-TACACACAC	chr4	103116251	TACAC	TACACACAC	462657.97	PASS	0	none	0.00784399999999998	0	2	0.00784399999999998
chr4-103116251-TACAC-TACACACACAC	chr4	103116251	TACAC	TACACACACAC	462657.97	PASS	0	none	0.00663	0	2	0.00663
chr4-103116251-TACAC-TACACACACACAC	chr4	103116251	TACAC	TACACACACACAC	462657.97	PASS	0	none	0.02614700000000002	0	2	0.02614700000000002
chr4-103116251-TACAC-TACACACACACACAC	chr4	103116251	TACAC	TACACACACACACAC	462657.97	PASS	0	none	0.01540399999999999	0	2	0.01540399999999999
chr4-103116251-TACAC-TACACACACACACACAC	chr4	103116251	TACAC	TACACACACACACACAC	462657.97	PASS	0	none	0.01603300000000001	0	2	0.01603300000000001
chr4-103116251-TACAC-TACACACACACACACACAC	chr4	103116251	TACAC	TACACACACACACACACAC	462657.97	PASS	0	none	0.024747	0	2	0.024747
chr4-103116251-TACAC-TACACACACACACACACACAC	chr4	103116251	TACAC	TACACACACACACACACACAC	462657.97	PASS	0	none	0.00193399999999999	0	2	0.00193399999999999
chr4-103116251-TACAC-TACACACACACACACACACACAC	chr4	103116251	TACAC	TACACACACACACACACACACAC	462657.97	PASS	0	none	0.00119999999999999	0	2	0.00119999999999999
chr4-103116251-TACAC-TACACACACACACACACACACACAC	chr4	103116251	TACAC	TACACACACACACACACACACACAC	462657.97	PASS	0	none	3.3700000000000044e-4	0	2	3.3700000000000044e-4
chr4-103116251-TACAC-TACACACACACACACACACACACACAC	chr4	103116251	TACAC	TACACACACACACACACACACACACAC	462657.97	PASS	0	none	3.6999999999999985e-5	0	2	3.6999999999999985e-5
chr4-103116251-TACAC-TACACACATACACACACACAC	chr4	103116251	TACAC	TACACACATACACACACACAC	462657.97	PASS	0	none	0	0	2	1e-6
chr4-103116251-TACAC-TACACACATACACACACACACAC	chr4	103116251	TACAC	TACACACATACACACACACACAC	462657.97	PASS	0	none	3.6999999999999985e-5	0	2	3.6999999999999985e-5
chr4-103116251-TACAC-TACGCACACACAC	chr4	103116251	TACAC	TACGCACACACAC	462657.97	PASS	0	none	9e-6	0	2	9e-6
chr4-103116251-TACAC-TATACACACACACAC	chr4	103116251	TACAC	TATACACACACACAC	462657.97	PASS	0	none	0	0	2	1e-6
chr4-103120053-G-A	chr4	103120053	G	A	3102	PASS	9.348e-5	nfe	1.0799999999999996e-4	1	134	1.0799999999999996e-4
chr4-103120136-T-C	chr4	103120136	T	C	3346636	PASS	0.20137	nfe	0.16798100000000002	28	134	0.20137
chr4-103123040-G-C	chr4	103123040	G	C	406284	PASS	0.019716	sas	0.00961499999999999	3	134	0.019716
chr4-103123195-G-T	chr4	103123195	G	T	164440	PASS	0.012088	mid	0.007094	1	134	0.012088
chr4-103132960-TTATATATA-*	chr4	103132960	TTATATATA	*	142179	PASS	0	none	1.27e-4	0	26	1.27e-4
chr4-103132960-TTATATATA-ATATATATA	chr4	103132960	TTATATATA	ATATATATA	142179	PASS	0	none	0.002758	0	26	0.002758
chr4-103132960-TTATATATA-T	chr4	103132960	TTATATATA	T	142179	PASS	4.1866e-4	eas	0	0	26	4.1866e-4
chr4-103132960-TTATATATA-TATATATATATATATATA	chr4	103132960	TTATATATA	TATATATATATATATATA	142179	PASS	0	none	0	0	26	1e-6
chr4-103132960-TTATATATA-TATATATATATATATATATATA	chr4	103132960	TTATATATA	TATATATATATATATATATATA	142179	PASS	0	none	0	0	26	1e-6
chr4-103132960-TTATATATA-TATATATATATATATATATATATATA	chr4	103132960	TTATATATA	TATATATATATATATATATATATATA	142179	PASS	0	none	0	0	26	1e-6
chr4-103132960-TTATATATA-TATATATATATATATATATATATATATA	chr4	103132960	TTATATATA	TATATATATATATATATATATATATATA	142179	PASS	0	none	0	0	26	1e-6
chr4-103132960-TTATATATA-TTA	chr4	103132960	TTATATATA	TTA	142179	PASS	0	none	3.590000000000004e-4	0	26	3.590000000000004e-4
chr4-103132960-TTATATATA-TTATA	chr4	103132960	TTATATATA	TTATA	142179	PASS	0	none	7.250000000000005e-4	0	26	7.250000000000005e-4
chr4-103132960-TTATATATA-TTATATA	chr4	103132960	TTATATATA	TTATATA	142179	PASS	0	none	0.00862699999999998	2	26	0.00862699999999998
chr4-103132960-TTATATATA-TTATATATAATATATATATATA	chr4	103132960	TTATATATA	TTATATATAATATATATATATA	142179	PASS	0	none	0	0	26	1e-6
chr4-103132960-TTATATATA-TTATATATAATATATATATATATA	chr4	103132960	TTATATATA	TTATATATAATATATATATATATA	142179	PASS	0	none	2.500000000000001e-4	0	26	2.500000000000001e-4
chr4-103132960-TTATATATA-TTATATATAATATATATATATATATA	chr4	103132960	TTATATATA	TTATATATAATATATATATATATATA	142179	PASS	0	none	8.190000000000003e-4	0	26	8.190000000000003e-4
chr4-103132960-TTATATATA-TTATATATAATATATATATATATATATA	chr4	103132960	TTATATATA	TTATATATAATATATATATATATATATA	142179	PASS	0	none	1.27e-4	0	26	1.27e-4
chr4-103132960-TTATATATA-TTATATATAATATATATATATATATATATA	chr4	103132960	TTATATATA	TTATATATAATATATATATATATATATATA	142179	PASS	0	none	2.2000000000000003e-5	0	26	2.2000000000000003e-5
chr4-103132960-TTATATATA-TTATATATAATATATATATATATATATATATATA	chr4	103132960	TTATATATA	TTATATATAATATATATATATATATATATATATA	142179	PASS	0	none	0	0	26	1e-6
chr4-103132960-TTATATATA-TTATATATATA	chr4	103132960	TTATATATA	TTATATATATA	142179	PASS	0	none	0.01996300000000001	0	26	0.01996300000000001
chr4-103132960-TTATATATA-TTATATATATATA	chr4	103132960	TTATATATA	TTATATATATATA	142179	PASS	0	none	0.00151699999999999	0	26	0.00151699999999999
chr4-103132960-TTATATATA-TTATATATATATACATATATATATATA	chr4	103132960	TTATATATA	TTATATATATATACATATATATATATA	142179	PASS	0	none	2.2000000000000003e-5	0	26	2.2000000000000003e-5
chr4-103132960-TTATATATA-TTATATATATATATA	chr4	103132960	TTATATATA	TTATATATATATATA	142179	PASS	0	none	5.4e-4	0	26	5.4e-4
chr4-103132960-TTATATATA-TTATATATATATATATA	chr4	103132960	TTATATATA	TTATATATATATATATA	142179	PASS	0	none	3.3700000000000044e-4	0	26	3.3700000000000044e-4
chr4-103132960-TTATATATA-TTATATATATATATATATA	chr4	103132960	TTATATATA	TTATATATATATATATATA	142179	PASS	0	none	0.00120099999999999	0	26	0.00120099999999999
chr4-103132960-TTATATATA-TTATATATATATATATATATA	chr4	103132960	TTATATATA	TTATATATATATATATATATA	142179	PASS	0	none	0.00139499999999999	0	26	0.00139499999999999
chr4-103132960-TTATATATA-TTATATATATATATATATATATA	chr4	103132960	TTATATATA	TTATATATATATATATATATATA	142179	PASS	0	none	0.00112899999999999	0	26	0.00112899999999999
chr4-103132960-TTATATATA-TTATATATATATATATATATATATA	chr4	103132960	TTATATATA	TTATATATATATATATATATATATA	142179	PASS	0	none	0.002208	0	26	0.002208
chr4-103132960-TTATATATA-TTATATATATATATATATATATATATA	chr4	103132960	TTATATATA	TTATATATATATATATATATATATATA	142179	PASS	0	none	0.002708	0	26	0.002708
chr4-103132960-TTATATATA-TTATATATATATATATATATATATATATA	chr4	103132960	TTATATATA	TTATATATATATATATATATATATATATA	142179	PASS	0	none	0.002633	0	26	0.002633
chr4-103132960-TTATATATA-TTATATATATATATATATATATATATATATA	chr4	103132960	TTATATATA	TTATATATATATATATATATATATATATATA	142179	PASS	0	none	0.001985	0	26	0.001985
chr4-103132960-TTATATATA-TTATATATATATATATATATATATATATATATA	chr4	103132960	TTATATATA	TTATATATATATATATATATATATATATATATA	142179	PASS	0	none	0.00154199999999999	0	26	0.00154199999999999
chr4-103132960-TTATATATA-TTATATATATATATATATATATATATATATATATA	chr4	103132960	TTATATATA	TTATATATATATATATATATATATATATATATATA	142179	PASS	0	none	8.430000000000002e-4	0	26	8.430000000000002e-4
chr4-103132960-TTATATATA-TTATATATATATATATATATATATATATATATATATA	chr4	103132960	TTATATATA	TTATATATATATATATATATATATATATATATATATA	142179	PASS	0	none	3.3700000000000044e-4	0	26	3.3700000000000044e-4
chr4-103132960-TTATATATA-TTATATATATATATATATATATATATATATATATATATA	chr4	103132960	TTATATATA	TTATATATATATATATATATATATATATATATATATATA	142179	PASS	0	none	8.9e-5	0	26	8.9e-5
chr4-103132960-TTATATATA-TTATATATATATATATATATATATATATATATATATATATA	chr4	103132960	TTATATATA	TTATATATATATATATATATATATATATATATATATATATA	142179	PASS	0	none	9e-6	0	26	9e-6
chr4-103132960-TTATATATA-TTTTATATATATATATATATATATATATATA	chr4	103132960	TTATATATA	TTTTATATATATATATATATATATATATATA	142179	PASS	0	none	0	0	26	1e-6
chr4-103132962-A-*	chr4	103132962	A	*	2205	PASS	0	none	0.01042099999999999	2	26	0.01042099999999999
chr4-103132962-A-T	chr4	103132962	A	T	2205	PASS	0.0071154	sas	5.630000000000005e-4	0	26	0.0071154
chr4-103132984-A-*	chr4	103132984	A	*	1937.97	VQSRTrancheINDEL99.00to99.50	0	none	5.2999999999999994e-5	0	34	5.2999999999999994e-5
chr4-103132984-A-AT	chr4	103132984	A	AT	1937.97	VQSRTrancheINDEL99.00to99.50	1.041e-5	nfe	2.2899999999999996e-4	0	34	2.2899999999999996e-4
chr4-103132984-A-ATAT	chr4	103132984	A	ATAT	1937.97	VQSRTrancheINDEL99.00to99.50	0	none	8.9e-5	0	34	8.9e-5
chr4-103132984-A-ATATAT	chr4	103132984	A	ATATAT	1937.97	VQSRTrancheINDEL99.00to99.50	0	none	9e-6	0	34	9e-6
chr4-103132984-A-ATATATAT	chr4	103132984	A	ATATATAT	1937.97	VQSRTrancheINDEL99.00to99.50	0	none	6.999999999999998e-5	0	34	6.999999999999998e-5
chr4-103132984-A-ATATATATATAT	chr4	103132984	A	ATATATATATAT	1937.97	VQSRTrancheINDEL99.00to99.50	1.041e-5	nfe	1.0799999999999996e-4	0	34	1.0799999999999996e-4
chr4-103132984-A-ATATATATATATAT	chr4	103132984	A	ATATATATATATAT	1937.97	VQSRTrancheINDEL99.00to99.50	0	none	5.2999999999999994e-5	0	34	5.2999999999999994e-5
chr4-103132984-A-ATATATATATATATAT	chr4	103132984	A	ATATATATATATATAT	1937.97	VQSRTrancheINDEL99.00to99.50	0	none	5.2999999999999994e-5	0	34	5.2999999999999994e-5
chr4-103132984-A-ATATATATATATATATAT	chr4	103132984	A	ATATATATATATATATAT	1937.97	VQSRTrancheINDEL99.00to99.50	0	none	8.9e-5	0	34	8.9e-5
chr4-103132984-A-ATATATATATATATATATAT	chr4	103132984	A	ATATATATATATATATATAT	1937.97	VQSRTrancheINDEL99.00to99.50	0	none	1.27e-4	0	34	1.27e-4
chr4-103132984-A-ATATATATATATATATATATAT	chr4	103132984	A	ATATATATATATATATATATAT	1937.97	VQSRTrancheINDEL99.00to99.50	0	none	2.2000000000000003e-5	0	34	2.2000000000000003e-5
chr4-103132984-A-ATATATATATATATATATATATAT	chr4	103132984	A	ATATATATATATATATATATATAT	1937.97	VQSRTrancheINDEL99.00to99.50	0	none	9e-6	0	34	9e-6
chr4-103132986-A-T	chr4	103132986	A	T	1956	PASS	0	none	0.00149299999999999	0	34	0.00149299999999999
chr4-103136009-C-A	chr4	103136009	C	A	1388	PASS	3.43e-5	nfe	3.6999999999999985e-5	1	134	3.6999999999999985e-5
chr4-103136091-G-A	chr4	103136091	G	A	3650812	PASS	0.20167	nfe	0.166527	28	134	0.20167
chr4-103136091-G-C	chr4	103136091	G	C	3650812	PASS	0	none	9e-6	0	134	9e-6
chr4-103138385-G-A	chr4	103138385	G	A	3624900	PASS	0.20061	nfe	0.16194900000000004	27	134	0.20061
chr4-103138523-TC-T	chr4	103138523	TC	T	170892.97	PASS	0.021198	nfe	0.01073799999999998	5	134	0.021198
chr4-103138524-C-*	chr4	103138524	C	*	594	PASS	0	none	0.01073799999999998	5	134	0.01073799999999998
chr4-103138524-C-T	chr4	103138524	C	T	594	PASS	0	none	9e-6	0	134	9e-6
chr4-103140109-G-A	chr4	103140109	G	A	5505673	PASS	0.29256	sas	0.190506	22	134	0.29256
chr4-103140194-T-C	chr4	103140194	T	C	3857459	PASS	0.29302	sas	0.18980600000000003	22	134	0.29302
chr4-103140226-C-A	chr4	103140226	C	A	114074	PASS	0.055645	afr	0.004314	2	134	0.055645
chr4-103140394-T-C	chr4	103140394	T	C	74574	PASS	3.853e-4	afr	0	0	134	3.853e-4
chr4-103140394-T-G	chr4	103140394	T	G	74574	PASS	0.10886	amr	0.003753	1	134	0.10886
chr4-103140688-CTTA-C	chr4	103140688	CTTA	C	7899369.97	PASS	0.48304	afr	0.3879439999999998	50	134	0.48304
chr4-103140836-C-G	chr4	103140836	C	G	4877661	PASS	0.29654	sas	0.208649	22	134	0.29654
chr4-103141066-C-T	chr4	103141066	C	T	4248733	PASS	0.28889	sas	0.19056	22	134	0.28889
chr4-103141914-C-T	chr4	103141914	C	T	8813082	PASS	0.58871	afr	0.42089799999999966	52	134	0.58871
chr4-103144648-TA-T	chr4	103144648	TA	T	3652.97	PASS	3.35e-6	nfe	5.2999999999999994e-5	1	134	5.2999999999999994e-5
chr4-103145019-CAAAAA-*	chr4	103145019	CAAAAA	*	1257784	ExcessHet	0	none	8.9e-5	0	128	8.9e-5
chr4-103145019-CAAAAA-AAAAAA	chr4	103145019	CAAAAA	AAAAAA	1257784	ExcessHet	0	none	4.05e-4	0	128	4.05e-4
chr4-103145019-CAAAAA-C	chr4	103145019	CAAAAA	C	1257784	ExcessHet	0	none	0	0	128	1e-6
chr4-103145019-CAAAAA-CA	chr4	103145019	CAAAAA	CA	1257784	ExcessHet	0	none	9e-6	0	128	9e-6
chr4-103145019-CAAAAA-CAA	chr4	103145019	CAAAAA	CAA	1257784	ExcessHet	0	none	0.00209	0	128	0.00209
chr4-103145019-CAAAAA-CAAA	chr4	103145019	CAAAAA	CAAA	1257784	ExcessHet	0	none	0.03236800000000001	0	128	0.03236800000000001
chr4-103145019-CAAAAA-CAAAA	chr4	103145019	CAAAAA	CAAAA	1257784	ExcessHet	0	none	0.29306399999999955	55	128	0.29306399999999955
chr4-103145019-CAAAAA-CAAAAAA	chr4	103145019	CAAAAA	CAAAAAA	1257784	ExcessHet	0	none	0.068646	9	128	0.068646
chr4-103145019-CAAAAA-CAAAAAAA	chr4	103145019	CAAAAA	CAAAAAAA	1257784	ExcessHet	0	none	0.00149699999999999	0	128	0.00149699999999999
chr4-103145019-CAAAAA-CAAAAAAAA	chr4	103145019	CAAAAA	CAAAAAAAA	1257784	ExcessHet	0	none	2.2000000000000003e-5	0	128	2.2000000000000003e-5
chr4-103145019-CAAAAA-CAAAAAAAAA	chr4	103145019	CAAAAA	CAAAAAAAAA	1257784	ExcessHet	0	none	9e-6	0	128	9e-6
chr4-103145039-T-C	chr4	103145039	T	C	35098	PASS	0.0055248	nfe	0.002415	1	134	0.0055248
chr4-103145039-T-G	chr4	103145039	T	G	35098	PASS	9.86e-6	nfe	9e-6	0	134	9.86e-6
chr4-103145191-G-A	chr4	103145191	G	A	239925	PASS	0.089962	afr	0.006913	2	134	0.089962
chr4-103145304-A-G	chr4	103145304	A	G	4033958	PASS	0.19872	nfe	0.166985	28	134	0.19872
chr4-103145733-T-A	chr4	103145733	T	A	10164345	PASS	0.49644	afr	0.4109759999999995	50	134	0.49644
chr4-103147698-ATTT-A	chr4	103147698	ATTT	A	700908	ExcessHet	2.61e-6	nfe	7.099999999999998e-5	0	104	7.099999999999998e-5
chr4-103147698-ATTT-AT	chr4	103147698	ATTT	AT	700908	ExcessHet	0	none	0.004899	0	104	0.004899
chr4-103147698-ATTT-ATT	chr4	103147698	ATTT	ATT	700908	ExcessHet	0	none	0.197596	20	104	0.197596
chr4-103147698-ATTT-ATTTT	chr4	103147698	ATTT	ATTTT	700908	ExcessHet	0	none	0.165584	24	104	0.165584
chr4-103147698-ATTT-ATTTTT	chr4	103147698	ATTT	ATTTTT	700908	ExcessHet	0	none	0.002438	0	104	0.002438
chr4-103147698-ATTT-ATTTTTT	chr4	103147698	ATTT	ATTTTTT	700908	ExcessHet	0	none	7.099999999999998e-5	0	104	7.099999999999998e-5
chr4-103147698-ATTT-TTTT	chr4	103147698	ATTT	TTTT	700908	ExcessHet	0	none	3.6999999999999985e-5	0	104	3.6999999999999985e-5
chr4-103147741-G-T	chr4	103147741	G	T	1913303	PASS	0.16973	nfe	0.13113100000000005	23	134	0.16973
chr4-103151385-GA-AA	chr4	103151385	GA	AA	14050	PASS	0	none	6.100000000000004e-4	0	134	6.100000000000004e-4
chr4-103151385-GA-G	chr4	103151385	GA	G	14050	PASS	0.0014787	eas	0.00108399999999999	0	134	0.0014787
chr4-103151385-GA-GAA	chr4	103151385	GA	GAA	14050	PASS	0	none	0.01011099999999999	1	134	0.01011099999999999
chr4-103151385-GA-GAAA	chr4	103151385	GA	GAAA	14050	PASS	0	none	2.2000000000000003e-5	0	134	2.2000000000000003e-5
chr4-103151385-GA-GAAAA	chr4	103151385	GA	GAAAA	14050	PASS	0	none	0	0	134	1e-6
chr4-103151385-GA-GAAAAA	chr4	103151385	GA	GAAAAA	14050	PASS	0	none	0	0	134	1e-6
chr4-103151385-GA-GAAAAAAAAAA	chr4	103151385	GA	GAAAAAAAAAA	14050	PASS	0	none	0	0	134	1e-6
chr4-103152984-G-A	chr4	103152984	G	A	339714	PASS	0.032252	sas	0.023194	2	134	0.032252
chr4-103158182-T-C	chr4	103158182	T	C	261	PASS	0	none	0	1	134	1e-6
chr4-103158267-C-*	chr4	103158267	C	*	6636863	PASS	0	none	0	0	134	1e-6
chr4-103158267-C-T	chr4	103158267	C	T	6636863	PASS	0.59201	afr	0.4203309999999997	52	134	0.59201
chr4-103158628-C-A	chr4	103158628	C	A	7634	PASS	1.6694e-4	afr	2.2000000000000003e-5	0	134	1.6694e-4
chr4-103158628-C-T	chr4	103158628	C	T	7634	PASS	1.217e-5	nfe	9e-6	1	134	1.217e-5
chr4-103158987-T-C	chr4	103158987	T	C	125403	PASS	0.012883	afr	0.003651	2	134	0.012883
chr4-103159367-A-C	chr4	103159367	A	C	29879	PASS	0.0036528	nfe	0.00224	2	134	0.0036528
chr4-103160551-A-G	chr4	103160551	A	G	1776976	PASS	0.28777	sas	0.191396	22	134	0.28777
chr4-103161192-C-*	chr4	103161192	C	*	10578482	PASS	0	none	9e-6	0	134	9e-6
chr4-103161192-C-T	chr4	103161192	C	T	10578482	PASS	0.5962	afr	0.4217639999999997	52	134	0.5962
chr4-103162992-G-A	chr4	103162992	G	A	50727	PASS	0.013214	mid	0.007741	3	128	0.013214
chr4-103163022-T-C	chr4	103163022	T	C	71924	PASS	0.019792	nfe	0.00932799999999998	4	132	0.019792
chr4-103163607-GCAAA-*	chr4	103163607	GCAAA	*	5136	VQSRTrancheINDEL99.90to99.95	0	none	3.3800000000000046e-4	0	76	3.3800000000000046e-4
chr4-103163607-GCAAA-ACAAA	chr4	103163607	GCAAA	ACAAA	5136	VQSRTrancheINDEL99.90to99.95	0	none	0.00156799999999999	0	76	0.00156799999999999
chr4-103163607-GCAAA-CCAAA	chr4	103163607	GCAAA	CCAAA	5136	VQSRTrancheINDEL99.90to99.95	0	none	4.04e-4	1	76	4.04e-4
chr4-103163607-GCAAA-G	chr4	103163607	GCAAA	G	5136	VQSRTrancheINDEL99.90to99.95	0	none	0	0	76	1e-6
chr4-103163607-GCAAA-GA	chr4	103163607	GCAAA	GA	5136	VQSRTrancheINDEL99.90to99.95	0	none	3.6999999999999985e-5	0	76	3.6999999999999985e-5
chr4-103163607-GCAAA-GAA	chr4	103163607	GCAAA	GAA	5136	VQSRTrancheINDEL99.90to99.95	0	none	2.5100000000000014e-4	0	76	2.5100000000000014e-4
chr4-103163607-GCAAA-GAAA	chr4	103163607	GCAAA	GAAA	5136	VQSRTrancheINDEL99.90to99.95	0	none	0.00112999999999999	0	76	0.00112999999999999
chr4-103163607-GCAAA-GAAAAAAAAAAAAAAAAGAAAAAAAAAAAATAAAAAAAAAAACAAA	chr4	103163607	GCAAA	GAAAAAAAAAAAAAAAAGAAAAAAAAAAAATAAAAAAAAAAACAAA	5136	VQSRTrancheINDEL99.90to99.95	0	none	9e-6	0	76	9e-6
chr4-103163607-GCAAA-GAAACAAA	chr4	103163607	GCAAA	GAAACAAA	5136	VQSRTrancheINDEL99.90to99.95	0	none	0	0	76	1e-6
chr4-103163607-GCAAA-GACAAA	chr4	103163607	GCAAA	GACAAA	5136	VQSRTrancheINDEL99.90to99.95	0	none	1.0799999999999996e-4	0	76	1.0799999999999996e-4
chr4-103163607-GCAAA-TCAAA	chr4	103163607	GCAAA	TCAAA	5136	VQSRTrancheINDEL99.90to99.95	0	none	9e-6	0	76	9e-6
chr4-103163608-CAAAAAAA-*	chr4	103163608	CAAAAAAA	*	1137525	PASS	0	none	0.00113199999999999	0	116	0.00113199999999999
chr4-103163608-CAAAAAAA-AAAAAAAA	chr4	103163608	CAAAAAAA	AAAAAAAA	1137525	PASS	0	none	0.022045	0	116	0.022045
chr4-103163608-CAAAAAAA-C	chr4	103163608	CAAAAAAA	C	1137525	PASS	5.919e-5	afr	0	0	116	5.919e-5
chr4-103163608-CAAAAAAA-CA	chr4	103163608	CAAAAAAA	CA	1137525	PASS	0	none	4.05e-4	0	116	4.05e-4
chr4-103163608-CAAAAAAA-CAA	chr4	103163608	CAAAAAAA	CAA	1137525	PASS	0	none	0.003573	2	116	0.003573
chr4-103163608-CAAAAAAA-CAAA	chr4	103163608	CAAAAAAA	CAAA	1137525	PASS	0	none	0.01185699999999999	4	116	0.01185699999999999
chr4-103163608-CAAAAAAA-CAAAA	chr4	103163608	CAAAAAAA	CAAAA	1137525	PASS	0	none	0.03249100000000001	7	116	0.03249100000000001
chr4-103163608-CAAAAAAA-CAAAAA	chr4	103163608	CAAAAAAA	CAAAAA	1137525	PASS	0	none	0.073924	18	116	0.073924
chr4-103163608-CAAAAAAA-CAAAAAA	chr4	103163608	CAAAAAAA	CAAAAAA	1137525	PASS	0	none	0.14456700000000003	37	116	0.14456700000000003
chr4-103163608-CAAAAAAA-CAAAAAAAA	chr4	103163608	CAAAAAAA	CAAAAAAAA	1137525	PASS	0	none	0.005825	2	116	0.005825
chr4-103163608-CAAAAAAA-CAAAAAAAAA	chr4	103163608	CAAAAAAA	CAAAAAAAAA	1137525	PASS	0	none	2.5100000000000014e-4	0	116	2.5100000000000014e-4
chr4-103163608-CAAAAAAA-CAAAAAAAAAA	chr4	103163608	CAAAAAAA	CAAAAAAAAAA	1137525	PASS	0	none	5.2999999999999994e-5	0	116	5.2999999999999994e-5
chr4-103163608-CAAAAAAA-CAAAAAAAAAAA	chr4	103163608	CAAAAAAA	CAAAAAAAAAAA	1137525	PASS	0	none	8.9e-5	0	116	8.9e-5
chr4-103163608-CAAAAAAA-CAAAAAAAAAAAA	chr4	103163608	CAAAAAAA	CAAAAAAAAAAAA	1137525	PASS	0	none	2.7300000000000035e-4	0	116	2.7300000000000035e-4
chr4-103163608-CAAAAAAA-CAAAAAAAAAAAAA	chr4	103163608	CAAAAAAA	CAAAAAAAAAAAAA	1137525	PASS	0	none	1.6699999999999994e-4	0	116	1.6699999999999994e-4
chr4-103163608-CAAAAAAA-CAAAAAAAAAAAAAA	chr4	103163608	CAAAAAAA	CAAAAAAAAAAAAAA	1137525	PASS	0	none	1.88e-4	0	116	1.88e-4
chr4-103163608-CAAAAAAA-CAAAAAAAAAAAAAAA	chr4	103163608	CAAAAAAA	CAAAAAAAAAAAAAAA	1137525	PASS	0	none	9e-6	0	116	9e-6
chr4-103163608-CAAAAAAA-CAAAAAAAAAAAAAAAAAA	chr4	103163608	CAAAAAAA	CAAAAAAAAAAAAAAAAAA	1137525	PASS	0	none	9e-6	0	116	9e-6
chr4-103163608-CAAAAAAA-CAAAAAAAAAAAAAAAAAAA	chr4	103163608	CAAAAAAA	CAAAAAAAAAAAAAAAAAAA	1137525	PASS	0	none	9e-6	0	116	9e-6
chr4-103163608-CAAAAAAA-CAAAAAAAAAAAAAAAAAAAA	chr4	103163608	CAAAAAAA	CAAAAAAAAAAAAAAAAAAAA	1137525	PASS	0	none	0	0	116	1e-6
chr4-103163608-CAAAAAAA-CAAAAAAAAAAAAAAAAAAAAA	chr4	103163608	CAAAAAAA	CAAAAAAAAAAAAAAAAAAAAA	1137525	PASS	0	none	9e-6	0	116	9e-6
chr4-103163608-CAAAAAAA-CAAAAAAAAAAAAAAAAAAAAAA	chr4	103163608	CAAAAAAA	CAAAAAAAAAAAAAAAAAAAAAA	1137525	PASS	0	none	8.9e-5	0	116	8.9e-5
chr4-103163608-CAAAAAAA-CAAAAAAAAAAAAAAAAAAAAAAA	chr4	103163608	CAAAAAAA	CAAAAAAAAAAAAAAAAAAAAAAA	1137525	PASS	0	none	2.2000000000000003e-5	0	116	2.2000000000000003e-5
chr4-103163608-CAAAAAAA-CAAAAAAAAAAAAAAAAAAAAAAAA	chr4	103163608	CAAAAAAA	CAAAAAAAAAAAAAAAAAAAAAAAA	1137525	PASS	0	none	0	0	116	1e-6
chr4-103163608-CAAAAAAA-CAAAAAAAAAAAAAAAAAAAAAAAAA	chr4	103163608	CAAAAAAA	CAAAAAAAAAAAAAAAAAAAAAAAAA	1137525	PASS	0	none	9e-6	0	116	9e-6
chr4-103163608-CAAAAAAA-CAAAAAAAAAAAAAAAAAAAAAAAAAA	chr4	103163608	CAAAAAAA	CAAAAAAAAAAAAAAAAAAAAAAAAAA	1137525	PASS	0	none	3.6999999999999985e-5	0	116	3.6999999999999985e-5
chr4-103163608-CAAAAAAA-CAAAAAAAAAAAAAAAAAAAAAAAAAAA	chr4	103163608	CAAAAAAA	CAAAAAAAAAAAAAAAAAAAAAAAAAAA	1137525	PASS	0	none	9e-6	0	116	9e-6
chr4-103163608-CAAAAAAA-CAAAAAAAAAAAAAAAAAAAAAAAAAAAA	chr4	103163608	CAAAAAAA	CAAAAAAAAAAAAAAAAAAAAAAAAAAAA	1137525	PASS	0	none	5.2999999999999994e-5	0	116	5.2999999999999994e-5
chr4-103163608-CAAAAAAA-CAAAAAAAAAAAAAAAAAAAAAAAAAAAAAATAAAAAAAAAAAAAAAAAAAAA	chr4	103163608	CAAAAAAA	CAAAAAAAAAAAAAAAAAAAAAAAAAAAAAATAAAAAAAAAAAAAAAAAAAAA	1137525	PASS	0	none	0	0	116	1e-6
chr4-103163608-CAAAAAAA-CAAAAAAAAAAAAAAAAAAGAAAAAAAA	chr4	103163608	CAAAAAAA	CAAAAAAAAAAAAAAAAAAGAAAAAAAA	1137525	PASS	0	none	0	0	116	1e-6
chr4-103163608-CAAAAAAA-CAAAAAAAAAAAAAAAAAAGAAAAAAAAAAAAAAAAAAAAAAA	chr4	103163608	CAAAAAAA	CAAAAAAAAAAAAAAAAAAGAAAAAAAAAAAAAAAAAAAAAAA	1137525	PASS	0	none	9e-6	0	116	9e-6
chr4-103163608-CAAAAAAA-CAAAAAAAAAAAAAAAAAGAAAAAAA	chr4	103163608	CAAAAAAA	CAAAAAAAAAAAAAAAAAGAAAAAAA	1137525	PASS	0	none	9e-6	0	116	9e-6
chr4-103163608-CAAAAAAA-CAAAAAAAAAAAAAAAAAGAAAAAAAA	chr4	103163608	CAAAAAAA	CAAAAAAAAAAAAAAAAAGAAAAAAAA	1137525	PASS	0	none	9e-6	0	116	9e-6
chr4-103163608-CAAAAAAA-CAAAAAAAAAAAAAAAAGAAAAAAA	chr4	103163608	CAAAAAAA	CAAAAAAAAAAAAAAAAGAAAAAAA	1137525	PASS	0	none	0	0	116	1e-6
chr4-103163608-CAAAAAAA-CAAAAAAAAAAAAAAAAGAAAAAAAA	chr4	103163608	CAAAAAAA	CAAAAAAAAAAAAAAAAGAAAAAAAA	1137525	PASS	0	none	0	0	116	1e-6
chr4-103163608-CAAAAAAA-CAAAAAAAAAAAAAAAAGAAAAAAAAAAAAA	chr4	103163608	CAAAAAAA	CAAAAAAAAAAAAAAAAGAAAAAAAAAAAAA	1137525	PASS	0	none	0	0	116	1e-6
chr4-103163608-CAAAAAAA-CAAAAAAAAAAAAAAAGAAAAAAA	chr4	103163608	CAAAAAAA	CAAAAAAAAAAAAAAAGAAAAAAA	1137525	PASS	0	none	0	0	116	1e-6
chr4-103163608-CAAAAAAA-CAAAAAAAAAAAAAAAGAAAAAAAA	chr4	103163608	CAAAAAAA	CAAAAAAAAAAAAAAAGAAAAAAAA	1137525	PASS	0	none	0	0	116	1e-6
chr4-103163608-CAAAAAAA-CAAAAAAAAAAAAAAAGAAAAAAAAA	chr4	103163608	CAAAAAAA	CAAAAAAAAAAAAAAAGAAAAAAAAA	1137525	PASS	0	none	0	0	116	1e-6
chr4-103163608-CAAAAAAA-CAAAAAAAAAAAAAAGAAAAAAA	chr4	103163608	CAAAAAAA	CAAAAAAAAAAAAAAGAAAAAAA	1137525	PASS	0	none	0	0	116	1e-6
chr4-103163608-CAAAAAAA-GAAAAAAA	chr4	103163608	CAAAAAAA	GAAAAAAA	1137525	PASS	0	none	9e-6	0	116	9e-6
chr4-103163609-A-*	chr4	103163609	A	*	461	PASS	0	none	0.177904	43	112	0.177904
chr4-103163609-A-AAAAAAAAAAAAAAAAAAC	chr4	103163609	A	AAAAAAAAAAAAAAAAAAC	461	PASS	0	none	0	0	112	1e-6
chr4-103163609-A-AAAAAAAAAAAAAAAAAG	chr4	103163609	A	AAAAAAAAAAAAAAAAAG	461	PASS	0	none	0	0	112	1e-6
chr4-103163609-A-AAAAAAAAAAAAAAAAG	chr4	103163609	A	AAAAAAAAAAAAAAAAG	461	PASS	0	none	0	0	112	1e-6
chr4-103163609-A-C	chr4	103163609	A	C	461	PASS	0.0024938	nfe	4.199999999999998e-5	0	112	0.0024938
chr4-103163609-A-G	chr4	103163609	A	G	461	PASS	0	none	0	0	112	1e-6
chr4-103163611-A-*	chr4	103163611	A	*	34	VQSRTrancheINDEL95.00to96.00	0	none	0.056177	12	72	0.056177
chr4-103163611-A-AG	chr4	103163611	A	AG	34	VQSRTrancheINDEL95.00to96.00	0	none	0	0	72	1e-6
chr4-103163611-A-C	chr4	103163611	A	C	34	VQSRTrancheINDEL95.00to96.00	0	none	3.6999999999999985e-5	0	72	3.6999999999999985e-5
chr4-103163612-A-*	chr4	103163612	A	*	105	PASS	0	none	0.01823600000000001	5	102	0.01823600000000001
chr4-103163612-A-C	chr4	103163612	A	C	105	PASS	0	none	3.6999999999999985e-5	0	102	3.6999999999999985e-5
chr4-103163612-A-G	chr4	103163612	A	G	105	PASS	0	none	0	0	102	1e-6
chr4-103163632-GA-*	chr4	103163632	GA	*	3403	VQSRTrancheINDEL99.50to99.90	0	none	9e-6	0	132	9e-6
chr4-103163632-GA-AA	chr4	103163632	GA	AA	3403	VQSRTrancheINDEL99.50to99.90	0	none	9.400000000000004e-4	0	132	9.400000000000004e-4
chr4-103163632-GA-CA	chr4	103163632	GA	CA	3403	VQSRTrancheINDEL99.50to99.90	0	none	9e-6	0	132	9e-6
chr4-103163632-GA-G	chr4	103163632	GA	G	3403	VQSRTrancheINDEL99.50to99.90	8.809e-5	nfe	3.3800000000000046e-4	1	132	3.3800000000000046e-4
chr4-103163632-GA-GAA	chr4	103163632	GA	GAA	3403	VQSRTrancheINDEL99.50to99.90	0	none	5.180000000000002e-4	1	132	5.180000000000002e-4
chr4-103163632-GA-GAAAAAAA	chr4	103163632	GA	GAAAAAAA	3403	VQSRTrancheINDEL99.50to99.90	0	none	0	0	132	1e-6
chr4-103163632-GA-TA	chr4	103163632	GA	TA	3403	VQSRTrancheINDEL99.50to99.90	0	none	3.6999999999999985e-5	0	132	3.6999999999999985e-5
chr4-103174641-TA-T	chr4	103174641	TA	T	3310.97	PASS	4.6936e-4	sas	4.950000000000003e-4	1	132	4.950000000000003e-4
chr4-103174641-TA-TAA	chr4	103174641	TA	TAA	3310.97	PASS	0	none	3.6999999999999985e-5	0	132	3.6999999999999985e-5
chr4-103175049-G-*	chr4	103175049	G	*	80696	PASS	0	none	0	0	130	1e-6
chr4-103175049-G-A	chr4	103175049	G	A	80696	PASS	0.021342	nfe	0.01084099999999999	2	130	0.021342
chr4-103176060-GAA-AAA	chr4	103176060	GAA	AAA	47598	ExcessHet	0	none	5.180000000000002e-4	0	130	5.180000000000002e-4
chr4-103176060-GAA-G	chr4	103176060	GAA	G	47598	ExcessHet	2.15e-6	nfe	3.6999999999999985e-5	0	130	3.6999999999999985e-5
chr4-103176060-GAA-GA	chr4	103176060	GAA	GA	47598	ExcessHet	0	none	0.009093	0	130	0.009093
chr4-103176060-GAA-GAAA	chr4	103176060	GAA	GAAA	47598	ExcessHet	0	none	0.033194	2	130	0.033194
chr4-103176060-GAA-GAAAA	chr4	103176060	GAA	GAAAA	47598	ExcessHet	0	none	6.340000000000003e-4	0	130	6.340000000000003e-4
chr4-103176060-GAA-GAAAAA	chr4	103176060	GAA	GAAAAA	47598	ExcessHet	0	none	0	0	130	1e-6
chr4-103177196-TAA-*	chr4	103177196	TAA	*	43871	ExcessHet	0	none	8.9e-5	0	116	8.9e-5
chr4-103177196-TAA-AAA	chr4	103177196	TAA	AAA	43871	ExcessHet	0	none	0	0	116	1e-6
chr4-103177196-TAA-T	chr4	103177196	TAA	T	43871	ExcessHet	0	none	0	0	116	1e-6
chr4-103177196-TAA-TA	chr4	103177196	TAA	TA	43871	ExcessHet	0	none	0.01209299999999999	2	116	0.01209299999999999
chr4-103177196-TAA-TAAA	chr4	103177196	TAA	TAAA	43871	ExcessHet	0	none	0.03065800000000002	4	116	0.03065800000000002
chr4-103177196-TAA-TAAAA	chr4	103177196	TAA	TAAAA	43871	ExcessHet	0	none	1.27e-4	0	116	1.27e-4
chr4-103180462-A-G	chr4	103180462	A	G	854	PASS	0	none	0	1	134	1e-6
chr4-103180566-G-A	chr4	103180566	G	A	1369228	PASS	0.26759	sas	0.166473	22	134	0.26759
chr4-103181406-T-C	chr4	103181406	T	C	2526479	PASS	0.19891	nfe	0.16539600000000002	28	134	0.19891
chr4-103181578-A-C	chr4	103181578	A	C	11197	PASS	0.0021558	nfe	8.920000000000005e-4	1	130	0.0021558
chr4-103181734-C-T	chr4	103181734	C	T	2008	PASS	5.8534e-4	afr	2.93e-4	0	26	5.8534e-4
chr4-103182740-C-*	chr4	103182740	C	*	1957570	PASS	0	none	0	0	134	1e-6
chr4-103182740-C-T	chr4	103182740	C	T	1957570	PASS	0.19968	nfe	0.166877	28	134	0.19968
chr4-103183008-T-C	chr4	103183008	T	C	148574	PASS	0.02278	nfe	0.01194099999999999	2	134	0.02278
chr4-103183029-T-TA	chr4	103183029	T	TA	7433539.97	PASS	6.92e-6	sas	0	0	134	6.92e-6
chr4-103183029-T-TACTA	chr4	103183029	T	TACTA	7433539.97	PASS	0.57327	afr	0.4072719999999994	52	134	0.57327
chr4-103183082-A-G	chr4	103183082	A	G	2441978	PASS	0.28854	sas	0.186356	22	134	0.28854
chr4-103185886-C-T	chr4	103185886	C	T	2174000	PASS	0.19988	nfe	0.166877	28	134	0.19988
chr4-103195827-C-T	chr4	103195827	C	T	177572	PASS	0.015399	nfe	0.01186299999999999	2	134	0.015399
chr4-103196034-A-G	chr4	103196034	A	G	5321115	PASS	0.20134	nfe	0.166877	28	134	0.20134
chr4-103196062-CG-C	chr4	103196062	CG	C	155409	PASS	0	none	0	0	134	1e-6
chr4-103196062-CG-TG	chr4	103196062	CG	TG	155409	PASS	0	none	0.004442	2	134	0.004442
chr4-103196401-T-C	chr4	103196401	T	C	76956	PASS	0.0068897	nfe	0.004493	1	134	0.0068897
chr4-103198169-G-A	chr4	103198169	G	A	121065	PASS	0.010942	nfe	0.005082	1	134	0.010942
chr4-103198417-C-T	chr4	103198417	C	T	796824	PASS	0.32166	afr	0.03868000000000002	2	134	0.32166
chr4-103198430-C-T	chr4	103198430	C	T	3472382	PASS	0.19753	nfe	0.164615	28	134	0.19753
chr4-103551908-C-T	chr4	103551908	C	T	41601	PASS	0.20442	nfe	0.026119	0	0	0.20442
chr4-103551917-G-A	chr4	103551917	G	A	36994	PASS	0.20442	nfe	0.021054	0	0	0.20442
chr4-103551925-T-C	chr4	103551925	T	C	36975	PASS	0.22772	nfe	0.021001	0	0	0.22772
chr4-103551930-T-C	chr4	103551930	T	C	36506	PASS	0.22772	nfe	0.02123800000000002	0	0	0.22772
chr4-103551996-C-T	chr4	103551996	C	T	43780	PASS	0.46232	nfe	0.034773	0	0	0.46232
chr4-103552024-G-A	chr4	103552024	G	A	54480	PASS	0.59038	nfe	0.041301	0	0	0.59038
chr4-103552099-C-T	chr4	103552099	C	T	37431	PASS	0.55475	nfe	0.02767800000000002	0	0	0.55475
chr4-103559260-C-G	chr4	103559260	C	G	295299	PASS	0	none	0.171907	0	0	0.171907
chr4-103559260-C-T	chr4	103559260	C	T	295299	PASS	0	none	9e-6	0	0	9e-6
chr4-103572033-G-A	chr4	103572033	G	A	253730	PASS	0.0035551	afr	3.3700000000000044e-4	0	0	0.0035551
chr4-103572033-G-T	chr4	103572033	G	T	253730	PASS	0.20925	nfe	0.08811800000000002	0	0	0.20925
chr4-103572213-G-A	chr4	103572213	G	A	4707421	PASS	0.7462	nfe	0.6010160000000007	103	122	0.7462
chr4-103572213-G-T	chr4	103572213	G	T	4707421	PASS	0	none	0	0	122	1e-6
chr4-103572700-CA-C	chr4	103572700	CA	C	563	VQSRTrancheINDEL95.00to96.00	0	none	0	0	134	1e-6
chr4-103572700-CA-TA	chr4	103572700	CA	TA	563	VQSRTrancheINDEL95.00to96.00	0	none	0	1	134	1e-6
chr4-103572707-A-C	chr4	103572707	A	C	8569603	PASS	9.8052e-4	sas	2.2000000000000003e-5	0	134	9.8052e-4
chr4-103572707-A-T	chr4	103572707	A	T	8569603	PASS	0.74646	nfe	0.6705680000000005	111	134	0.74646
chr4-103572887-C-A	chr4	103572887	C	A	129115	PASS	0.024607	nfe	0.01395199999999998	5	110	0.024607
chr4-103573081-G-A	chr4	103573081	G	A	62773	PASS	0.031214	mid	0.006479	1	18	0.031214
chr4-103573318-A-G	chr4	103573318	A	G	753	PASS	2.7506e-4	nfe	5.2999999999999994e-5	0	2	2.7506e-4
chr4-103573613-C-A	chr4	103573613	C	A	14620867	PASS	0.97401	eas	0.654046	76	88	0.97401
chr4-103573723-G-A	chr4	103573723	G	A	13154	PASS	0.0016343	nfe	5.640000000000005e-4	1	132	0.0016343
chr4-103573836-A-G	chr4	103573836	A	G	5526	VQSRTrancheSNP99.80to99.90	6.4826e-4	sas	2.2999999999999995e-4	1	134	6.4826e-4
chr4-103573918-C-G	chr4	103573918	C	G	7147128	PASS	0	none	0	0	130	1e-6
chr4-103573918-C-T	chr4	103573918	C	T	7147128	PASS	0.74912	nfe	0.546809	109	130	0.74912
chr4-103573968-A-*	chr4	103573968	A	*	6095438	PASS	0	none	1.27e-4	0	130	1.27e-4
chr4-103573968-A-G	chr4	103573968	A	G	6095438	PASS	0.74928	nfe	0.54413	109	130	0.74928
chr4-103573978-C-*	chr4	103573978	C	*	16661	PASS	0	none	8.9e-5	0	130	8.9e-5
chr4-103573978-C-T	chr4	103573978	C	T	16661	PASS	0.026319	eas	0.00169399999999999	1	130	0.026319
chr4-103573990-A-*	chr4	103573990	A	*	5528844	PASS	0	none	0.003448	0	128	0.003448
chr4-103573990-A-C	chr4	103573990	A	C	5528844	PASS	0.74347	nfe	0.5334680000000007	108	128	0.74347
chr4-103574175-T-C	chr4	103574175	T	C	1727766	PASS	0.73091	nfe	0.4220489999999998	83	100	0.73091
chr4-103574207-A-AT	chr4	103574207	A	AT	339	PASS	0	none	0	0	76	1e-6
chr4-103574207-A-T	chr4	103574207	A	T	339	PASS	0	none	0	1	76	1e-6
chr4-103589276-T-C	chr4	103589276	T	C	180197	PASS	0.12025	sas	0.05351	1	2	0.12025
chr4-103589609-G-A	chr4	103589609	G	A	21622388	PASS	0.67593	amr	0.5928750000000006	88	134	0.67593
chr4-103656080-A-T	chr4	103656080	A	T	259	PASS	4.588e-5	nfe	0	1	134	4.588e-5
chr4-103656225-T-C	chr4	103656225	T	C	383240	PASS	0.026355	afr	0.01068599999999998	1	134	0.026355
chr4-103658517-G-T	chr4	103658517	G	T	2791604	PASS	0.17132	nfe	0.131589	17	134	0.17132
chr4-103719778-A-G	chr4	103719778	A	G	7861326	PASS	0.746	afr	0.245306	22	134	0.746
chr4-103719877-G-T	chr4	103719877	G	T	9632	PASS	0.007048	afr	3.3800000000000046e-4	1	134	0.007048
chr4-103719907-G-C	chr4	103719907	G	C	713718	PASS	0.059657	nfe	0.04409100000000002	6	134	0.059657
chr4-103719916-G-A	chr4	103719916	G	A	7494	PASS	6.4423e-4	nfe	2.9400000000000004e-4	1	134	6.4423e-4
chr4-103719946-G-C	chr4	103719946	G	C	2920918	PASS	0.72013	afr	0.229982	22	134	0.72013
chr4-104233668-C-T	chr4	104233668	C	T	103	PASS	0	none	3.6999999999999985e-5	0	0	3.6999999999999985e-5
chr4-104472163-T-A	chr4	104472163	T	A	2434330	PASS	0	none	0	0	130	1e-6
chr4-104472163-T-C	chr4	104472163	T	C	2434330	PASS	0.6268	nfe	0.3661729999999993	81	130	0.6268
chr4-104472172-CTTTT-C	chr4	104472172	CTTTT	C	1694103	PASS	2.325e-5	nfe	9e-6	1	122	2.325e-5
chr4-104472172-CTTTT-CT	chr4	104472172	CTTTT	CT	1694103	PASS	0	none	7.970000000000003e-4	1	122	7.970000000000003e-4
chr4-104472172-CTTTT-CTT	chr4	104472172	CTTTT	CTT	1694103	PASS	0	none	0.007143	3	122	0.007143
chr4-104472172-CTTTT-CTTT	chr4	104472172	CTTTT	CTTT	1694103	PASS	0	none	0.03696400000000002	7	122	0.03696400000000002
chr4-104472172-CTTTT-CTTTTT	chr4	104472172	CTTTT	CTTTTT	1694103	PASS	0	none	0.235408	50	122	0.235408
chr4-104472172-CTTTT-CTTTTTT	chr4	104472172	CTTTT	CTTTTTT	1694103	PASS	0	none	0.047357	7	122	0.047357
chr4-104472172-CTTTT-CTTTTTTT	chr4	104472172	CTTTT	CTTTTTTT	1694103	PASS	0	none	0.01938000000000001	0	122	0.01938000000000001
chr4-104472172-CTTTT-CTTTTTTTT	chr4	104472172	CTTTT	CTTTTTTTT	1694103	PASS	0	none	0.002614	0	122	0.002614
chr4-104472172-CTTTT-CTTTTTTTTT	chr4	104472172	CTTTT	CTTTTTTTTT	1694103	PASS	0	none	2.9400000000000004e-4	0	122	2.9400000000000004e-4
chr4-104472172-CTTTT-CTTTTTTTTTT	chr4	104472172	CTTTT	CTTTTTTTTTT	1694103	PASS	0	none	2.2000000000000003e-5	0	122	2.2000000000000003e-5
chr4-104472172-CTTTT-CTTTTTTTTTTTTTTT	chr4	104472172	CTTTT	CTTTTTTTTTTTTTTT	1694103	PASS	0	none	9e-6	0	122	9e-6
chr4-104472172-CTTTT-TTTTT	chr4	104472172	CTTTT	TTTTT	1694103	PASS	0	none	2.2000000000000003e-5	0	122	2.2000000000000003e-5
chr4-104472176-T-*	chr4	104472176	T	*	1025	PASS	0	none	9e-6	1	128	9e-6
chr4-104472176-T-C	chr4	104472176	T	C	1025	PASS	0	none	2.2000000000000003e-5	0	128	2.2000000000000003e-5
chr4-104472189-AAG-*	chr4	104472189	AAG	*	5003	VQSRTrancheINDEL97.00to99.00	0	none	7.270000000000004e-4	0	128	7.270000000000004e-4
chr4-104472189-AAG-A	chr4	104472189	AAG	A	5003	VQSRTrancheINDEL97.00to99.00	0	none	0	0	128	1e-6
chr4-104472189-AAG-CAG	chr4	104472189	AAG	CAG	5003	VQSRTrancheINDEL97.00to99.00	0	none	0	0	128	1e-6
chr4-104472189-AAG-GAG	chr4	104472189	AAG	GAG	5003	VQSRTrancheINDEL97.00to99.00	0	none	9e-6	0	128	9e-6
chr4-104472189-AAG-TAG	chr4	104472189	AAG	TAG	5003	VQSRTrancheINDEL97.00to99.00	0	none	0.00204	0	128	0.00204
chr4-104472204-A-C	chr4	104472204	A	C	3633875	PASS	0	none	2.2000000000000003e-5	0	134	2.2000000000000003e-5
chr4-104472204-A-G	chr4	104472204	A	G	3633875	PASS	0.90542	afr	0.6012660000000007	87	134	0.90542
chr4-104472204-A-T	chr4	104472204	A	T	3633875	PASS	0	none	5.2999999999999994e-5	0	134	5.2999999999999994e-5
chr4-104472211-G-A	chr4	104472211	G	A	2171	VQSRTrancheSNP99.70to99.80	0	none	2.2000000000000003e-5	0	88	2.2000000000000003e-5
chr4-104472211-G-T	chr4	104472211	G	T	2171	VQSRTrancheSNP99.70to99.80	8.0756e-4	nfe	0.002411	0	88	0.002411
chr4-104472233-C-A	chr4	104472233	C	A	1043	VQSRTrancheSNP99.80to99.90	8.33e-6	nfe	2.09e-4	1	124	2.09e-4
chr4-104472233-C-T	chr4	104472233	C	T	1043	VQSRTrancheSNP99.80to99.90	9.724e-5	sas	6.570000000000002e-4	0	124	6.570000000000002e-4
chr4-104491307-TGCCGCCGCCGCCGCCGCCGCC-CGCCGCCGCCGCCGCCGCCGCC	chr4	104491307	TGCCGCCGCCGCCGCCGCCGCC	CGCCGCCGCCGCCGCCGCCGCC	105254	VQSRTrancheINDEL95.00to96.00	0	none	0	0	134	1e-6
chr4-104491307-TGCCGCCGCCGCCGCCGCCGCC-T	chr4	104491307	TGCCGCCGCCGCCGCCGCCGCC	T	105254	VQSRTrancheINDEL95.00to96.00	1.7216e-4	amr	2.2000000000000003e-5	0	134	1.7216e-4
chr4-104491307-TGCCGCCGCCGCCGCCGCCGCC-TGCC	chr4	104491307	TGCCGCCGCCGCCGCCGCCGCC	TGCC	105254	VQSRTrancheINDEL95.00to96.00	0	none	3.6999999999999985e-5	0	134	3.6999999999999985e-5
chr4-104491307-TGCCGCCGCCGCCGCCGCCGCC-TGCCGCC	chr4	104491307	TGCCGCCGCCGCCGCCGCCGCC	TGCCGCC	105254	VQSRTrancheINDEL95.00to96.00	0	none	0	0	134	1e-6
chr4-104491307-TGCCGCCGCCGCCGCCGCCGCC-TGCCGCCGCC	chr4	104491307	TGCCGCCGCCGCCGCCGCCGCC	TGCCGCCGCC	105254	VQSRTrancheINDEL95.00to96.00	0	none	0	0	134	1e-6
chr4-104491307-TGCCGCCGCCGCCGCCGCCGCC-TGCCGCCGCCGCC	chr4	104491307	TGCCGCCGCCGCCGCCGCCGCC	TGCCGCCGCCGCC	105254	VQSRTrancheINDEL95.00to96.00	0	none	1.27e-4	0	134	1.27e-4
chr4-104491307-TGCCGCCGCCGCCGCCGCCGCC-TGCCGCCGCCGCCGCC	chr4	104491307	TGCCGCCGCCGCCGCCGCCGCC	TGCCGCCGCCGCCGCC	105254	VQSRTrancheINDEL95.00to96.00	0	none	3.6999999999999985e-5	0	134	3.6999999999999985e-5
chr4-104491307-TGCCGCCGCCGCCGCCGCCGCC-TGCCGCCGCCGCCGCCGCC	chr4	104491307	TGCCGCCGCCGCCGCCGCCGCC	TGCCGCCGCCGCCGCCGCC	105254	VQSRTrancheINDEL95.00to96.00	0	none	0.01485399999999999	3	134	0.01485399999999999
chr4-104491307-TGCCGCCGCCGCCGCCGCCGCC-TGCCGCCGCCGCCGCCGCCGCCGCC	chr4	104491307	TGCCGCCGCCGCCGCCGCCGCC	TGCCGCCGCCGCCGCCGCCGCCGCC	105254	VQSRTrancheINDEL95.00to96.00	0	none	5.41e-4	1	134	5.41e-4
chr4-104491307-TGCCGCCGCCGCCGCCGCCGCC-TGCCGCCGCCGCCGCCGCCGCCGCCGCC	chr4	104491307	TGCCGCCGCCGCCGCCGCCGCC	TGCCGCCGCCGCCGCCGCCGCCGCCGCC	105254	VQSRTrancheINDEL95.00to96.00	0	none	0.00105999999999999	0	134	0.00105999999999999
chr4-104491307-TGCCGCCGCCGCCGCCGCCGCC-TGCCGCCGCCGCCGCCGCCGCCGCCGCCGCC	chr4	104491307	TGCCGCCGCCGCCGCCGCCGCC	TGCCGCCGCCGCCGCCGCCGCCGCCGCCGCC	105254	VQSRTrancheINDEL95.00to96.00	0	none	0	0	134	1e-6
chr4-104491307-TGCCGCCGCCGCCGCCGCCGCC-TGCCGCCGCCGCCGCCGCCGCCGCCGCCGCCGCC	chr4	104491307	TGCCGCCGCCGCCGCCGCCGCC	TGCCGCCGCCGCCGCCGCCGCCGCCGCCGCCGCC	105254	VQSRTrancheINDEL95.00to96.00	0	none	9e-6	0	134	9e-6
chr4-104491307-TGCCGCCGCCGCCGCCGCCGCC-TGCCGCCGCCGCCGCCGCCGCCGCCGCCGCCGCCGCC	chr4	104491307	TGCCGCCGCCGCCGCCGCCGCC	TGCCGCCGCCGCCGCCGCCGCCGCCGCCGCCGCCGCC	105254	VQSRTrancheINDEL95.00to96.00	0	none	7.099999999999998e-5	0	134	7.099999999999998e-5
chr4-104491329-G-*	chr4	104491329	G	*	854	VQSRTrancheSNP99.80to99.90	0	none	2.2000000000000003e-5	0	134	2.2000000000000003e-5
chr4-104491329-G-A	chr4	104491329	G	A	854	VQSRTrancheSNP99.80to99.90	2.696e-5	nfe	3.6999999999999985e-5	1	134	3.6999999999999985e-5
chr4-104491934-T-G	chr4	104491934	T	G	26287	VQSRTrancheSNP99.80to99.90	0.27582	eas	0.04409000000000002	0	0	0.27582
chr4-104491938-G-A	chr4	104491938	G	A	1849	VQSRTrancheSNP99.80to99.90	0	none	1.0699999999999996e-4	0	0	1.0699999999999996e-4
chr4-104491938-G-C	chr4	104491938	G	C	1849	VQSRTrancheSNP99.80to99.90	0	none	0.003968	0	0	0.003968
chr4-104491938-G-T	chr4	104491938	G	T	1849	VQSRTrancheSNP99.80to99.90	1.192e-5	nfe	0.002456	0	0	0.002456
chr4-104491943-T-G	chr4	104491943	T	G	954	PASS	9.659e-5	afr	0.00281	0	46	0.00281
chr4-104491948-T-A	chr4	104491948	T	A	1077	PASS	0	none	9e-6	0	88	9e-6
chr4-104491948-T-C	chr4	104491948	T	C	1077	PASS	0	none	8.9e-5	0	88	8.9e-5
chr4-104491948-T-G	chr4	104491948	T	G	1077	PASS	2.0328e-4	nfe	0.00191399999999999	0	88	0.00191399999999999
chr4-104491953-T-G	chr4	104491953	T	G	2521	PASS	2.9938e-4	nfe	0.005614	0	80	0.005614
chr4-104491981-T-G	chr4	104491981	T	G	725	PASS	1.6365e-4	nfe	0.00154599999999999	1	124	0.00154599999999999
chr4-104659353-G-A	chr4	104659353	G	A	17477	PASS	0.11854	nfe	0.01241999999999998	0	0	0.11854
chr4-105102934-T-A	chr4	105102934	T	A	489	PASS	0	none	6.999999999999998e-5	0	0	6.999999999999998e-5
chr4-105102934-T-C	chr4	105102934	T	C	489	PASS	0	none	9e-6	0	0	9e-6
chr4-105103170-CT-C	chr4	105103170	CT	C	318263.97	PASS	0.068377	nfe	0.05085500000000001	6	84	0.068377
chr4-105103193-C-A	chr4	105103193	C	A	7269	PASS	0.0022216	nfe	0.00113199999999999	1	110	0.0022216
chr4-105103204-A-G	chr4	105103204	A	G	4012294	PASS	0.93579	afr	0.7239500000000003	84	114	0.93579
chr4-105103380-G-GACA	chr4	105103380	G	GACA	1826474	PASS	0.19685	nfe	0.13259800000000002	16	108	0.19685
chr4-105103380-G-T	chr4	105103380	G	T	1826474	PASS	0	none	0	0	108	1e-6
chr4-105103424-C-T	chr4	105103424	C	T	1237273	PASS	0.20274	nfe	0.138497	16	104	0.20274
chr4-105103880-A-C	chr4	105103880	A	C	583581	PASS	0.13106	afr	0.03567500000000001	0	0	0.13106
chr4-105103932-T-A	chr4	105103932	T	A	6948208	PASS	0	none	0	0	0	1e-6
chr4-105103932-T-C	chr4	105103932	T	C	6948208	PASS	0.91825	eas	0.4640689999999995	0	0	0.91825
chr4-105137264-CTTT-C	chr4	105137264	CTTT	C	74243.97	PASS	5.1336e-4	nfe	2.500000000000001e-4	0	0	5.1336e-4
chr4-105137264-CTTT-CT	chr4	105137264	CTTT	CT	74243.97	PASS	0	none	0.004095	0	0	0.004095
chr4-105137264-CTTT-CTT	chr4	105137264	CTTT	CTT	74243.97	PASS	0	none	0.03336900000000001	0	0	0.03336900000000001
chr4-105137264-CTTT-CTTTCTTTT	chr4	105137264	CTTT	CTTTCTTTT	74243.97	PASS	0	none	2.720000000000003e-4	0	0	2.720000000000003e-4
chr4-105137264-CTTT-CTTTCTTTTT	chr4	105137264	CTTT	CTTTCTTTTT	74243.97	PASS	0	none	0	0	0	1e-6
chr4-105137264-CTTT-CTTTCTTTTTT	chr4	105137264	CTTT	CTTTCTTTTTT	74243.97	PASS	0	none	0	0	0	1e-6
chr4-105137264-CTTT-CTTTT	chr4	105137264	CTTT	CTTTT	74243.97	PASS	0	none	0.00792099999999998	0	0	0.00792099999999998
chr4-105137264-CTTT-CTTTTT	chr4	105137264	CTTT	CTTTTT	74243.97	PASS	0	none	2.2899999999999996e-4	0	0	2.2899999999999996e-4
chr4-105137264-CTTT-CTTTTTT	chr4	105137264	CTTT	CTTTTTT	74243.97	PASS	0	none	9e-6	0	0	9e-6
chr4-105137264-CTTT-CTTTTTTT	chr4	105137264	CTTT	CTTTTTTT	74243.97	PASS	0	none	0	0	0	1e-6
chr4-105137265-T-*	chr4	105137265	T	*	157549.97	PASS	0	none	0.03777	0	0	0.03777
chr4-105137265-T-TTTC	chr4	105137265	T	TTTC	157549.97	PASS	0.29646	sas	0.04720100000000001	0	0	0.29646
chr4-105190244-C-G	chr4	105190244	C	G	237232	PASS	0.16181	afr	0.02568400000000001	1	134	0.16181
chr4-105190592-T-C	chr4	105190592	T	C	442691	PASS	0.17151	afr	0.02831000000000001	1	134	0.17151
chr4-105190628-A-G	chr4	105190628	A	G	40976	PASS	0.0058238	nfe	0.003347	2	134	0.0058238
chr4-105233833-TATAGATAG-T	chr4	105233833	TATAGATAG	T	13987556.97	PASS	0.5219	nfe	0.4248999999999997	71	134	0.5219
chr4-105233833-TATAGATAG-TATAG	chr4	105233833	TATAGATAG	TATAG	13987556.97	PASS	0	none	3.3800000000000046e-4	0	134	3.3800000000000046e-4
chr4-105233833-TATAGATAG-TATAGATAGATAG	chr4	105233833	TATAGATAG	TATAGATAGATAG	13987556.97	PASS	0	none	0.09133700000000002	4	134	0.09133700000000002
chr4-105233833-TATAGATAG-TATAGATAGATAGATAG	chr4	105233833	TATAGATAG	TATAGATAGATAGATAG	13987556.97	PASS	0	none	0.01498599999999998	0	134	0.01498599999999998
chr4-105233833-TATAGATAG-TATAGATAGATAGATAGATAG	chr4	105233833	TATAGATAG	TATAGATAGATAGATAGATAG	13987556.97	PASS	0	none	0.002314	2	134	0.002314
chr4-105233833-TATAGATAG-TATAGATAGATAGATAGATAGATAG	chr4	105233833	TATAGATAG	TATAGATAGATAGATAGATAGATAG	13987556.97	PASS	0	none	2.2999999999999995e-4	0	134	2.2999999999999995e-4
chr4-105233838-A-*	chr4	105233838	A	*	2397	PASS	0	none	0.4319029999999998	72	134	0.4319029999999998
chr4-105233838-A-C	chr4	105233838	A	C	2397	PASS	3.08e-6	nfe	3.6999999999999985e-5	0	134	3.6999999999999985e-5
chr4-105234028-C-G	chr4	105234028	C	G	2032545	PASS	0.19923	eas	0.03884000000000002	3	134	0.19923
chr4-105234042-C-T	chr4	105234042	C	T	996106	PASS	0.020837	mid	0.01677499999999999	2	134	0.020837
chr4-105234594-G-A	chr4	105234594	G	A	4457002	PASS	0.29941	afr	0.058595	3	134	0.29941
chr4-105235006-G-A	chr4	105235006	G	A	2296164	PASS	0.043834	nfe	0.03428800000000001	6	134	0.043834
chr4-105235030-C-T	chr4	105235030	C	T	3148411	PASS	0.057569	sas	0.04921500000000001	7	134	0.057569
chr4-105235796-A-G	chr4	105235796	A	G	10932	PASS	2.4473e-4	nfe	2.2000000000000003e-5	1	134	2.4473e-4
chr4-105236541-T-C	chr4	105236541	T	C	744126	PASS	0.012929	nfe	0.00787199999999998	2	134	0.012929
chr4-105237059-G-A	chr4	105237059	G	A	3230069	PASS	0.28073	afr	0.03593800000000001	1	134	0.28073
chr4-105237581-G-A	chr4	105237581	G	A	113278	PASS	0.034165	afr	0.004493	1	134	0.034165
chr4-105237684-A-*	chr4	105237684	A	*	103	PASS	0	none	3.6999999999999985e-5	0	112	3.6999999999999985e-5
chr4-105237684-A-T	chr4	105237684	A	T	103	PASS	1.295e-5	eas	1.6699999999999994e-4	0	112	1.6699999999999994e-4
chr4-105237687-C-*	chr4	105237687	C	*	980	PASS	0	none	3.6999999999999985e-5	0	80	3.6999999999999985e-5
chr4-105237687-C-A	chr4	105237687	C	A	980	PASS	1.552e-5	eas	4.950000000000003e-4	2	80	4.950000000000003e-4
chr4-105237689-G-*	chr4	105237689	G	*	785	PASS	0	none	3.6999999999999985e-5	0	76	3.6999999999999985e-5
chr4-105237689-G-A	chr4	105237689	G	A	785	PASS	0	none	7.099999999999998e-5	0	76	7.099999999999998e-5
chr4-105237689-G-C	chr4	105237689	G	C	785	PASS	3.67e-6	nfe	1.6699999999999994e-4	0	76	1.6699999999999994e-4
chr4-105237689-G-T	chr4	105237689	G	T	785	PASS	0	none	9e-6	0	76	9e-6
chr4-105237690-CA-*	chr4	105237690	CA	*	18070	VQSRTrancheINDEL99.90to99.95	0	none	3.6999999999999985e-5	0	50	3.6999999999999985e-5
chr4-105237690-CA-AA	chr4	105237690	CA	AA	18070	VQSRTrancheINDEL99.90to99.95	0	none	0.01513499999999998	11	50	0.01513499999999998
chr4-105237690-CA-C	chr4	105237690	CA	C	18070	VQSRTrancheINDEL99.90to99.95	0	none	9e-6	0	50	9e-6
chr4-105237690-CA-CAA	chr4	105237690	CA	CAA	18070	VQSRTrancheINDEL99.90to99.95	0	none	1.6699999999999994e-4	0	50	1.6699999999999994e-4
chr4-105237698-CAATCTATTAAAATGAGAAAATA-AAATCTATTAAAATGAGAAAATA	chr4	105237698	CAATCTATTAAAATGAGAAAATA	AAATCTATTAAAATGAGAAAATA	2681	VQSRTrancheINDEL99.90to99.95	0	none	0.002633	0	40	0.002633
chr4-105237698-CAATCTATTAAAATGAGAAAATA-C	chr4	105237698	CAATCTATTAAAATGAGAAAATA	C	2681	VQSRTrancheINDEL99.90to99.95	0	none	0	0	40	1e-6
chr4-105237702-C-*	chr4	105237702	C	*	358	VQSRTrancheSNP99.80to99.90	0	none	0	0	58	1e-6
chr4-105237702-C-A	chr4	105237702	C	A	358	VQSRTrancheSNP99.80to99.90	2.01e-5	nfe	4.940000000000003e-4	0	58	4.940000000000003e-4
chr4-105237710-A-*	chr4	105237710	A	*	305	VQSRTrancheSNP99.80to99.90	0	none	0	0	68	1e-6
chr4-105237710-A-C	chr4	105237710	A	C	305	VQSRTrancheSNP99.80to99.90	0	none	0	0	68	1e-6
chr4-105237710-A-T	chr4	105237710	A	T	305	VQSRTrancheSNP99.80to99.90	3.931e-5	eas	3.3800000000000046e-4	0	68	3.3800000000000046e-4
chr4-105237714-G-*	chr4	105237714	G	*	2311	VQSRTrancheSNP99.80to99.90	0	none	0	0	14	1e-6
chr4-105237714-G-A	chr4	105237714	G	A	2311	VQSRTrancheSNP99.80to99.90	0	none	2.2000000000000003e-5	0	14	2.2000000000000003e-5
chr4-105237714-G-C	chr4	105237714	G	C	2311	VQSRTrancheSNP99.80to99.90	2.621e-5	nfe	0.00105699999999999	0	14	0.00105699999999999
chr4-105237714-G-T	chr4	105237714	G	T	2311	VQSRTrancheSNP99.80to99.90	3.2631e-4	eas	0.001959	1	14	0.001959
chr4-105237719-T-*	chr4	105237719	T	*	7505	VQSRTrancheSNP99.70to99.80	0	none	0	0	46	1e-6
chr4-105237719-T-A	chr4	105237719	T	A	7505	VQSRTrancheSNP99.70to99.80	1.8504e-4	eas	0.00161599999999999	0	46	0.00161599999999999
chr4-105237719-T-C	chr4	105237719	T	C	7505	VQSRTrancheSNP99.70to99.80	9.6021e-4	afr	8.430000000000002e-4	0	46	9.6021e-4
chr4-105238487-T-A	chr4	105238487	T	A	1948210	PASS	0.9927	nfe	0.4881899999999996	0	0	0.9927
chr4-105240987-GT-G	chr4	105240987	GT	G	24147.97	VQSRTrancheINDEL95.00to96.00	5.89e-4	amr	0.00156599999999999	0	20	0.00156599999999999
chr4-105240987-GT-GTT	chr4	105240987	GT	GTT	24147.97	VQSRTrancheINDEL95.00to96.00	0	none	0.01407499999999998	1	20	0.01407499999999998
chr4-105240987-GT-GTTT	chr4	105240987	GT	GTTT	24147.97	VQSRTrancheINDEL95.00to96.00	0	none	1.27e-4	0	20	1.27e-4
chr4-105240987-GT-GTTTTT	chr4	105240987	GT	GTTTTT	24147.97	VQSRTrancheINDEL95.00to96.00	0	none	9e-6	0	20	9e-6
chr4-105240987-GT-GTTTTTTT	chr4	105240987	GT	GTTTTTTT	24147.97	VQSRTrancheINDEL95.00to96.00	0	none	9e-6	0	20	9e-6
chr4-105241126-ATTT-A	chr4	105241126	ATTT	A	2679	PASS	0	none	5.2999999999999994e-5	0	130	5.2999999999999994e-5
chr4-105241126-ATTT-GTTT	chr4	105241126	ATTT	GTTT	2679	PASS	0	none	0	1	130	1e-6
chr4-105241736-G-A	chr4	105241736	G	A	109870	PASS	0.013134	nfe	0.005416	2	134	0.013134
chr4-105241765-A-G	chr4	105241765	A	G	106472	PASS	0.017827	nfe	0.005777	1	134	0.017827
chr4-105241938-CTTTTT-*	chr4	105241938	CTTTTT	*	1570036.97	PASS	0	none	0	0	132	1e-6
chr4-105241938-CTTTTT-C	chr4	105241938	CTTTTT	C	1570036.97	PASS	0	none	9e-6	0	132	9e-6
chr4-105241938-CTTTTT-CT	chr4	105241938	CTTTTT	CT	1570036.97	PASS	0	none	5.180000000000002e-4	0	132	5.180000000000002e-4
chr4-105241938-CTTTTT-CTT	chr4	105241938	CTTTTT	CTT	1570036.97	PASS	0	none	0.005802	1	132	0.005802
chr4-105241938-CTTTTT-CTTT	chr4	105241938	CTTTTT	CTTT	1570036.97	PASS	0	none	0.05097500000000001	17	132	0.05097500000000001
chr4-105241938-CTTTTT-CTTTT	chr4	105241938	CTTTTT	CTTTT	1570036.97	PASS	0	none	0.136477	42	132	0.136477
chr4-105241938-CTTTTT-CTTTTTT	chr4	105241938	CTTTTT	CTTTTTT	1570036.97	PASS	0	none	0.00110799999999999	0	132	0.00110799999999999
chr4-105241938-CTTTTT-CTTTTTTT	chr4	105241938	CTTTTT	CTTTTTTT	1570036.97	PASS	0	none	0	0	132	1e-6
chr4-105241949-TTTTTC-*	chr4	105241949	TTTTTC	*	2096.97	PASS	0	none	2.09e-4	0	132	2.09e-4
chr4-105241949-TTTTTC-T	chr4	105241949	TTTTTC	T	2096.97	PASS	7.236e-5	nfe	0.00209	0	132	0.00209
chr4-105241950-TTTTC-*	chr4	105241950	TTTTC	*	14339.97	PASS	0	none	0.002388	0	118	0.002388
chr4-105241950-TTTTC-T	chr4	105241950	TTTTC	T	14339.97	PASS	0.0031319	amr	0.01209299999999999	2	118	0.01209299999999999
chr4-105241951-TTTC-*	chr4	105241951	TTTC	*	118371.97	PASS	0	none	0.01109699999999999	1	112	0.01109699999999999
chr4-105241951-TTTC-T	chr4	105241951	TTTC	T	118371.97	PASS	0.079797	nfe	0.049719	30	112	0.079797
chr4-105241952-TTC-*	chr4	105241952	TTC	*	1127918.97	PASS	0	none	0.03544900000000001	18	124	0.03544900000000001
chr4-105241952-TTC-T	chr4	105241952	TTC	T	1127918.97	PASS	0.36375999999999997	nfe	0.108654	42	124	0.36375999999999997
chr4-105241953-TC-*	chr4	105241953	TC	*	860965	PASS	0	none	0.129368	46	122	0.129368
chr4-105241953-TC-CC	chr4	105241953	TC	CC	860965	PASS	0	none	4.720000000000004e-4	0	122	4.720000000000004e-4
chr4-105241953-TC-T	chr4	105241953	TC	T	860965	PASS	0.096709	nfe	0.031566	16	122	0.096709
chr4-105241954-C-*	chr4	105241954	C	*	86596	PASS	0	none	0.157479	55	120	0.157479
chr4-105241954-C-T	chr4	105241954	C	T	86596	PASS	0.0031507	nfe	0.00917199999999998	0	120	0.00917199999999998
chr4-105242067-GTTC-G	chr4	105242067	GTTC	G	69648.97	PASS	0.020123	mid	0.004954	2	134	0.020123
chr4-105242752-G-A	chr4	105242752	G	A	65664	PASS	0.0062586	nfe	0.003372	2	134	0.0062586
chr4-105243073-TAAG-T	chr4	105243073	TAAG	T	730016.97	PASS	0.26795	afr	0.03689600000000002	1	134	0.26795
chr4-105243566-G-A	chr4	105243566	G	A	165771	PASS	0.033421	afr	0.004544	1	134	0.033421
chr4-105243823-G-A	chr4	105243823	G	A	1790479	PASS	0.097644	nfe	0.071603	14	134	0.097644
chr4-105269575-C-A	chr4	105269575	C	A	209904	PASS	0.049046	afr	0.01233399999999998	3	134	0.049046
chr4-105269583-G-A	chr4	105269583	G	A	317094	PASS	0.032931	afr	0.01714400000000001	2	134	0.032931
chr4-105269705-T-C	chr4	105269705	T	C	1057193	PASS	0.35956	afr	0.040012	1	134	0.35956
chr4-105269854-C-T	chr4	105269854	C	T	67536	PASS	0.012038	nfe	0.006267	2	134	0.012038
chr4-105269856-C-CA	chr4	105269856	C	CA	5275.97	PASS	6.6314e-4	nfe	2.09e-4	1	134	6.6314e-4
chr4-105269860-G-T	chr4	105269860	G	T	35469	PASS	0.0053832	mid	0.002364	1	134	0.0053832
chr4-105272431-A-G	chr4	105272431	A	G	690315	PASS	0.2011	eas	0.045745	3	134	0.2011
chr4-105272493-A-G	chr4	105272493	A	G	1325	PASS	8.775e-5	nfe	9e-6	1	134	8.775e-5
chr4-105272496-TACAC-T	chr4	105272496	TACAC	T	178749.97	ExcessHet	4.746e-5	nfe	0	0	134	4.746e-5
chr4-105272496-TACAC-TAACAC	chr4	105272496	TACAC	TAACAC	178749.97	ExcessHet	0	none	0	0	134	1e-6
chr4-105272496-TACAC-TAC	chr4	105272496	TACAC	TAC	178749.97	ExcessHet	0	none	0.058648	5	134	0.058648
chr4-105272496-TACAC-TACACAC	chr4	105272496	TACAC	TACACAC	178749.97	ExcessHet	0	none	0.00317	0	134	0.00317
chr4-105272498-C-*	chr4	105272498	C	*	962	PASS	0	none	0.058649	5	118	0.058649
chr4-105272498-C-T	chr4	105272498	C	T	962	PASS	6.99e-6	nfe	2.2000000000000003e-5	0	118	2.2000000000000003e-5
chr4-105274899-A-G	chr4	105274899	A	G	1750	PASS	2.8111e-4	nfe	2.2000000000000003e-5	1	134	2.8111e-4
chr4-105274935-C-G	chr4	105274935	C	G	13810679	PASS	0	none	0	0	134	1e-6
chr4-105274935-C-T	chr4	105274935	C	T	13810679	PASS	0.97526	afr	0.8219570000000007	124	134	0.97526
chr4-105275613-G-A	chr4	105275613	G	A	221902	PASS	0.0058549	nfe	0.003043	1	134	0.0058549
chr4-105275672-T-G	chr4	105275672	T	G	8447666	PASS	0.16556	mid	0.12510700000000002	13	134	0.16556
chr4-105275677-C-T	chr4	105275677	C	T	501705	PASS	0.012912	nfe	0.007742	2	134	0.012912
chr4-105275794-A-G	chr4	105275794	A	G	21013132	PASS	0.37874	nfe	0.3059659999999994	52	134	0.37874
chr4-105275843-A-G	chr4	105275843	A	G	2972324	PASS	0.20847	afr	0.04473100000000001	5	134	0.20847
chr4-105276449-C-T	chr4	105276449	C	T	6332	PASS	2.8468e-4	nfe	2.2000000000000003e-5	1	134	2.8468e-4
chr4-105276593-G-A	chr4	105276593	G	A	611264	PASS	0.049553	afr	0.02902600000000002	5	134	0.049553
chr4-105276779-C-T	chr4	105276779	C	T	109480	PASS	0.039758	afr	0.01049899999999999	3	122	0.039758
chr4-105276834-G-C	chr4	105276834	G	C	504	VQSRTrancheINDEL95.00to96.00	0	none	0	0	20	1e-6
chr4-105276834-G-GC	chr4	105276834	G	GC	504	VQSRTrancheINDEL95.00to96.00	0	none	0	0	20	1e-6
chr4-105276834-G-T	chr4	105276834	G	T	504	VQSRTrancheINDEL95.00to96.00	4.871e-5	sas	2.720000000000003e-4	0	20	2.720000000000003e-4
chr4-105276838-TCCCC-*	chr4	105276838	TCCCC	*	886690	VQSRTrancheINDEL95.00to96.00	0	none	0	0	18	1e-6
chr4-105276838-TCCCC-ACCCC	chr4	105276838	TCCCC	ACCCC	886690	VQSRTrancheINDEL95.00to96.00	0	none	2.2000000000000003e-5	0	18	2.2000000000000003e-5
chr4-105276838-TCCCC-CCCCC	chr4	105276838	TCCCC	CCCCC	886690	VQSRTrancheINDEL95.00to96.00	0	none	3.590000000000004e-4	0	18	3.590000000000004e-4
chr4-105276838-TCCCC-GCCCC	chr4	105276838	TCCCC	GCCCC	886690	VQSRTrancheINDEL95.00to96.00	0	none	0	0	18	1e-6
chr4-105276838-TCCCC-T	chr4	105276838	TCCCC	T	886690	VQSRTrancheINDEL95.00to96.00	0.034697	mid	0.01556799999999999	1	18	0.034697
chr4-105276838-TCCCC-TACCCC	chr4	105276838	TCCCC	TACCCC	886690	VQSRTrancheINDEL95.00to96.00	0	none	0	0	18	1e-6
chr4-105276838-TCCCC-TC	chr4	105276838	TCCCC	TC	886690	VQSRTrancheINDEL95.00to96.00	0	none	0.01164299999999999	1	18	0.01164299999999999
chr4-105276838-TCCCC-TCC	chr4	105276838	TCCCC	TCC	886690	VQSRTrancheINDEL95.00to96.00	0	none	0.004224	0	18	0.004224
chr4-105276838-TCCCC-TCCC	chr4	105276838	TCCCC	TCCC	886690	VQSRTrancheINDEL95.00to96.00	0	none	0.10424400000000002	4	18	0.10424400000000002
chr4-105276838-TCCCC-TCCCCC	chr4	105276838	TCCCC	TCCCCC	886690	VQSRTrancheINDEL95.00to96.00	0	none	0.06017000000000001	0	18	0.06017000000000001
chr4-105276838-TCCCC-TCCCCCC	chr4	105276838	TCCCC	TCCCCCC	886690	VQSRTrancheINDEL95.00to96.00	0	none	0.034711	0	18	0.034711
chr4-105276838-TCCCC-TCCCCCCC	chr4	105276838	TCCCC	TCCCCCCC	886690	VQSRTrancheINDEL95.00to96.00	0	none	0.007123	0	18	0.007123
chr4-105276838-TCCCC-TCCCCCCCC	chr4	105276838	TCCCC	TCCCCCCCC	886690	VQSRTrancheINDEL95.00to96.00	0	none	0.004428	0	18	0.004428
chr4-105276838-TCCCC-TCCCCCCCCC	chr4	105276838	TCCCC	TCCCCCCCCC	886690	VQSRTrancheINDEL95.00to96.00	0	none	0.00190999999999999	0	18	0.00190999999999999
chr4-105276838-TCCCC-TCCCCCCCCCC	chr4	105276838	TCCCC	TCCCCCCCCCC	886690	VQSRTrancheINDEL95.00to96.00	0	none	3.590000000000004e-4	0	18	3.590000000000004e-4
chr4-105276838-TCCCC-TCCCCCCCCCCC	chr4	105276838	TCCCC	TCCCCCCCCCCC	886690	VQSRTrancheINDEL95.00to96.00	0	none	2.2000000000000003e-5	0	18	2.2000000000000003e-5
chr4-105276838-TCCCC-TCCCCGCCCCC	chr4	105276838	TCCCC	TCCCCGCCCCC	886690	VQSRTrancheINDEL95.00to96.00	0	none	2.2000000000000003e-5	0	18	2.2000000000000003e-5
chr4-105276838-TCCCC-TCTCCCCC	chr4	105276838	TCCCC	TCTCCCCC	886690	VQSRTrancheINDEL95.00to96.00	0	none	9.610000000000004e-4	0	18	9.610000000000004e-4
chr4-105276838-TCCCC-TCTCCCCCC	chr4	105276838	TCCCC	TCTCCCCCC	886690	VQSRTrancheINDEL95.00to96.00	0	none	6.999999999999998e-5	0	18	6.999999999999998e-5
chr4-105276838-TCCCC-TCTCCCCCCC	chr4	105276838	TCCCC	TCTCCCCCCC	886690	VQSRTrancheINDEL95.00to96.00	0	none	3.6999999999999985e-5	0	18	3.6999999999999985e-5
chr4-105276838-TCCCC-TGGGCCCCCCCC	chr4	105276838	TCCCC	TGGGCCCCCCCC	886690	VQSRTrancheINDEL95.00to96.00	0	none	0	0	18	1e-6
chr4-105276838-TCCCC-TGGGGGCCCC	chr4	105276838	TCCCC	TGGGGGCCCC	886690	VQSRTrancheINDEL95.00to96.00	0	none	0	0	18	1e-6
chr4-105276838-TCCCC-TGGGGGGCCCCCCCCCC	chr4	105276838	TCCCC	TGGGGGGCCCCCCCCCC	886690	VQSRTrancheINDEL95.00to96.00	0	none	0	0	18	1e-6
chr4-105276838-TCCCC-TGGGGGGGGGGCCCC	chr4	105276838	TCCCC	TGGGGGGGGGGCCCC	886690	VQSRTrancheINDEL95.00to96.00	0	none	0	0	18	1e-6
chr4-105276838-TCCCC-TTCCCCC	chr4	105276838	TCCCC	TTCCCCC	886690	VQSRTrancheINDEL95.00to96.00	0	none	1.27e-4	0	18	1.27e-4
chr4-105276838-TCCCC-TTCCCCCC	chr4	105276838	TCCCC	TTCCCCCC	886690	VQSRTrancheINDEL95.00to96.00	0	none	3.6999999999999985e-5	0	18	3.6999999999999985e-5
chr4-105276839-C-*	chr4	105276839	C	*	51806	VQSRTrancheINDEL95.00to96.00	0	none	0.136216	6	18	0.136216
chr4-105276839-C-CT	chr4	105276839	C	CT	51806	VQSRTrancheINDEL95.00to96.00	0.37647	eas	0.007227	1	18	0.37647
chr4-105276839-C-G	chr4	105276839	C	G	51806	VQSRTrancheINDEL95.00to96.00	0	none	0	0	18	1e-6
chr4-105276839-C-T	chr4	105276839	C	T	51806	VQSRTrancheINDEL95.00to96.00	0.0031768	afr	5.170000000000003e-4	0	18	0.0031768
chr4-105276840-CCCCCCCCCCGCTT-*	chr4	105276840	CCCCCCCCCCGCTT	*	1593	VQSRTrancheINDEL99.50to99.90	0	none	0.03380200000000002	0	46	0.03380200000000002
chr4-105276840-CCCCCCCCCCGCTT-C	chr4	105276840	CCCCCCCCCCGCTT	C	1593	VQSRTrancheINDEL99.50to99.90	0	none	0	0	46	1e-6
chr4-105276840-CCCCCCCCCCGCTT-CCCCCCCCCCCGCCCCCCCCCGCTT	chr4	105276840	CCCCCCCCCCGCTT	CCCCCCCCCCCGCCCCCCCCCGCTT	1593	VQSRTrancheINDEL99.50to99.90	0	none	3.6999999999999985e-5	0	46	3.6999999999999985e-5
chr4-105276840-CCCCCCCCCCGCTT-TCCCCCCCCCGCTT	chr4	105276840	CCCCCCCCCCGCTT	TCCCCCCCCCGCTT	1593	VQSRTrancheINDEL99.50to99.90	0	none	5.4e-4	0	46	5.4e-4
chr4-105369228-CTTT-C	chr4	105369228	CTTT	C	42323.97	PASS	0	none	5.2999999999999994e-5	0	0	5.2999999999999994e-5
chr4-105369228-CTTT-CT	chr4	105369228	CTTT	CT	42323.97	PASS	0	none	5.39e-4	0	0	5.39e-4
chr4-105369228-CTTT-CTT	chr4	105369228	CTTT	CTT	42323.97	PASS	0	none	0.005781	0	0	0.005781
chr4-105369228-CTTT-CTTTT	chr4	105369228	CTTT	CTTTT	42323.97	PASS	0	none	0.023189	0	0	0.023189
chr4-105369228-CTTT-CTTTTT	chr4	105369228	CTTT	CTTTTT	42323.97	PASS	0	none	0.00193399999999999	0	0	0.00193399999999999
chr4-105369228-CTTT-CTTTTTT	chr4	105369228	CTTT	CTTTTTT	42323.97	PASS	0	none	1.0699999999999996e-4	0	0	1.0699999999999996e-4
chr4-105369228-CTTT-CTTTTTTT	chr4	105369228	CTTT	CTTTTTTT	42323.97	PASS	0	none	9e-6	0	0	9e-6
chr4-105369228-CTTT-CTTTTTTTT	chr4	105369228	CTTT	CTTTTTTTT	42323.97	PASS	0	none	0	0	0	1e-6
chr4-105369264-G-A	chr4	105369264	G	A	49464	PASS	0.032293	nfe	0.02416500000000001	0	0	0.032293
chr4-105369264-G-C	chr4	105369264	G	C	49464	PASS	0	none	0	0	0	1e-6
chr4-105369264-G-T	chr4	105369264	G	T	49464	PASS	0	none	0	0	0	1e-6
chr4-105369330-T-G	chr4	105369330	T	G	165351	PASS	0.090507	nfe	0.05758500000000001	1	2	0.090507
chr4-105369463-T-C	chr4	105369463	T	C	606712	PASS	0.13671	afr	0.09666000000000002	8	86	0.13671
chr4-105369590-A-G	chr4	105369590	A	G	20064	PASS	0.0037729	sas	0.00139899999999999	1	132	0.0037729
chr4-105369600-G-A	chr4	105369600	G	A	128582	PASS	0.018751	nfe	0.01146899999999998	4	132	0.018751
chr4-105369672-A-ACTTGGGGAAAAAGAGT	chr4	105369672	A	ACTTGGGGAAAAAGAGT	8154706.97	PASS	0.45036	eas	0.28460599999999986	30	134	0.45036
chr4-105370952-G-A	chr4	105370952	G	A	870629	PASS	0.14876	afr	0.105997	13	134	0.14876
chr4-105370964-G-*	chr4	105370964	G	*	5212485	PASS	0	none	9e-6	0	130	9e-6
chr4-105370964-G-A	chr4	105370964	G	A	5212485	PASS	0	none	2.2000000000000003e-5	0	130	2.2000000000000003e-5
chr4-105370964-G-C	chr4	105370964	G	C	5212485	PASS	0.71929	eas	0.6158970000000001	83	130	0.71929
chr4-105386690-CA-AA	chr4	105386690	CA	AA	744	VQSRTrancheINDEL95.00to96.00	0	none	0	0	134	1e-6
chr4-105386690-CA-C	chr4	105386690	CA	C	744	VQSRTrancheINDEL95.00to96.00	8.98e-6	nfe	2.2000000000000003e-5	0	134	2.2000000000000003e-5
chr4-105386690-CA-CAA	chr4	105386690	CA	CAA	744	VQSRTrancheINDEL95.00to96.00	0	none	2.2000000000000003e-5	1	134	2.2000000000000003e-5
chr4-105386690-CA-CAAA	chr4	105386690	CA	CAAA	744	VQSRTrancheINDEL95.00to96.00	0	none	0	0	134	1e-6
chr4-105386690-CA-TA	chr4	105386690	CA	TA	744	VQSRTrancheINDEL95.00to96.00	0	none	9e-6	0	134	9e-6
chr4-105396213-T-A	chr4	105396213	T	A	5945422	PASS	5.54e-5	nfe	9e-6	0	134	5.54e-5
chr4-105396213-T-C	chr4	105396213	T	C	5945422	PASS	4.767e-5	sas	0	0	134	4.767e-5
chr4-105396213-T-TATAAA	chr4	105396213	T	TATAAA	5945422	PASS	0.69445	eas	0.40913699999999953	61	134	0.69445
chr4-105396272-C-G	chr4	105396272	C	G	5861910	PASS	0.7009	eas	0.4156799999999996	61	134	0.7009
chr4-105396341-CCAAA-*	chr4	105396341	CCAAA	*	6596433.97	PASS	0	none	0	0	134	1e-6
chr4-105396341-CCAAA-C	chr4	105396341	CCAAA	C	6596433.97	PASS	0.69603	eas	0.4116519999999995	61	134	0.69603
chr4-105396342-CAAA-*	chr4	105396342	CAAA	*	287	PASS	0	none	0.4116789999999995	61	134	0.4116789999999995
chr4-105396342-CAAA-AAAA	chr4	105396342	CAAA	AAAA	287	PASS	0	none	0	0	134	1e-6
chr4-105396342-CAAA-C	chr4	105396342	CAAA	C	287	PASS	0	none	0	0	134	1e-6
chr4-105396343-AAAC-*	chr4	105396343	AAAC	*	293.97	VQSRTrancheINDEL97.00to99.00	0	none	0.4116789999999995	61	134	0.4116789999999995
chr4-105396343-AAAC-A	chr4	105396343	AAAC	A	293.97	VQSRTrancheINDEL97.00to99.00	0	none	0	0	134	1e-6
chr4-105396345-AC-*	chr4	105396345	AC	*	1598.97	VQSRTrancheINDEL97.00to99.00	0	none	0.4117059999999996	61	134	0.4117059999999996
chr4-105396345-AC-A	chr4	105396345	AC	A	1598.97	VQSRTrancheINDEL97.00to99.00	0	none	9e-6	0	134	9e-6
chr4-105396354-TA-*	chr4	105396354	TA	*	223481	PASS	0	none	5.2999999999999994e-5	0	134	5.2999999999999994e-5
chr4-105396354-TA-AA	chr4	105396354	TA	AA	223481	PASS	0	none	2.2000000000000003e-5	0	134	2.2000000000000003e-5
chr4-105396354-TA-CA	chr4	105396354	TA	CA	223481	PASS	0	none	0	0	134	1e-6
chr4-105396354-TA-T	chr4	105396354	TA	T	223481	PASS	0.044345	nfe	0.02068100000000001	2	134	0.044345
chr4-105396354-TA-TAA	chr4	105396354	TA	TAA	223481	PASS	0	none	9e-6	0	134	9e-6
chr4-105398527-T-A	chr4	105398527	T	A	106807	PASS	0	none	9e-6	0	0	9e-6
chr4-105398527-T-C	chr4	105398527	T	C	106807	PASS	0.18493	nfe	0.06501900000000001	0	0	0.18493
chr4-105398539-C-T	chr4	105398539	C	T	397076	PASS	0.81436	nfe	0.234603	0	0	0.81436
chr4-105398679-T-C	chr4	105398679	T	C	771026	PASS	0	none	9e-6	0	0	9e-6
chr4-105398679-T-G	chr4	105398679	T	G	771026	PASS	0.61178	eas	0.259015	0	0	0.61178
chr4-105398685-A-C	chr4	105398685	A	C	196398	PASS	0	none	2.2000000000000003e-5	0	0	2.2000000000000003e-5
chr4-105398685-A-G	chr4	105398685	A	G	196398	PASS	0.12729	afr	0.06427300000000001	0	0	0.12729
chr4-105398961-A-C	chr4	105398961	A	C	190367	PASS	0.024298	nfe	0.01272699999999999	6	134	0.024298
chr4-105399093-C-A	chr4	105399093	C	A	61975	PASS	0.022536	afr	0.002415	1	134	0.022536
chr4-105399242-G-C	chr4	105399242	G	C	5612115	PASS	0.70391	eas	0.4151659999999996	61	134	0.70391
chr4-105399289-G-A	chr4	105399289	G	A	4960440	PASS	0.70438	eas	0.40427099999999944	61	134	0.70438
chr4-105399310-T-C	chr4	105399310	T	C	1734531	PASS	0.26195	afr	0.149537	17	134	0.26195
chr4-105399375-T-C	chr4	105399375	T	C	2050994	PASS	0.72382	eas	0.3593439999999999	58	128	0.72382
chr4-105399432-G-*	chr4	105399432	G	*	550773	PASS	0	none	0	0	80	1e-6
chr4-105399432-G-A	chr4	105399432	G	A	550773	PASS	0.27523	afr	0.12162100000000002	12	80	0.27523
chr4-105399492-T-*	chr4	105399492	T	*	1478102	PASS	0	none	6.780000000000002e-4	0	30	6.780000000000002e-4
chr4-105399492-T-A	chr4	105399492	T	A	1478102	PASS	0	none	0	0	30	1e-6
chr4-105399492-T-G	chr4	105399492	T	G	1478102	PASS	0.69763	eas	0.443574	17	30	0.69763
chr4-105399621-G-C	chr4	105399621	G	C	9695	PASS	5.742e-4	nfe	0.004018	0	0	0.004018
chr4-105424150-A-G	chr4	105424150	A	G	1675	PASS	1.9419e-4	nfe	2.2000000000000003e-5	1	134	1.9419e-4
chr4-105438001-C-T	chr4	105438001	C	T	220899	PASS	0.024132	nfe	0.01283199999999999	6	134	0.024132
chr4-105438042-ATT-A	chr4	105438042	ATT	A	10359	PASS	3.2e-7	nfe	9e-6	0	130	9e-6
chr4-105438042-ATT-AT	chr4	105438042	ATT	AT	10359	PASS	0	none	0.00699	1	130	0.00699
chr4-105438042-ATT-ATTT	chr4	105438042	ATT	ATTT	10359	PASS	0	none	0.004007	0	130	0.004007
chr4-105438042-ATT-ATTTT	chr4	105438042	ATT	ATTTT	10359	PASS	0	none	9e-6	0	130	9e-6
chr4-105438042-ATT-TTT	chr4	105438042	ATT	TTT	10359	PASS	0	none	1.47e-4	0	130	1.47e-4
chr4-105438043-T-*	chr4	105438043	T	*	499	PASS	0	none	0.007041	1	130	0.007041
chr4-105438043-T-C	chr4	105438043	T	C	499	PASS	0	none	0	0	130	1e-6
chr4-105438052-TA-AA	chr4	105438052	TA	AA	6805604	PASS	0	none	0.4221149999999997	60	134	0.4221149999999997
chr4-105438052-TA-CA	chr4	105438052	TA	CA	6805604	PASS	0	none	9e-6	0	134	9e-6
chr4-105438052-TA-T	chr4	105438052	TA	T	6805604	PASS	0	none	0	0	134	1e-6
chr4-105438052-TA-TAA	chr4	105438052	TA	TAA	6805604	PASS	0	none	2.7300000000000035e-4	0	134	2.7300000000000035e-4
chr4-105438052-TA-TTAA	chr4	105438052	TA	TTAA	6805604	PASS	0	none	0	0	134	1e-6
chr4-105446053-T-C	chr4	105446053	T	C	7205	PASS	0.0040471	nfe	0.001961	0	42	0.0040471
chr4-105446123-GAA-AAA	chr4	105446123	GAA	AAA	792391	PASS	0	none	9e-6	0	80	9e-6
chr4-105446123-GAA-G	chr4	105446123	GAA	G	792391	PASS	3.9633e-4	nfe	8.67e-4	1	80	8.67e-4
chr4-105446123-GAA-GA	chr4	105446123	GAA	GA	792391	PASS	0	none	0.212651	27	80	0.212651
chr4-105446123-GAA-GAAA	chr4	105446123	GAA	GAAA	792391	PASS	0	none	0.03500800000000001	8	80	0.03500800000000001
chr4-105446123-GAA-GAAAA	chr4	105446123	GAA	GAAAA	792391	PASS	0	none	6.560000000000002e-4	0	80	6.560000000000002e-4
chr4-105446123-GAA-GAAAAA	chr4	105446123	GAA	GAAAAA	792391	PASS	0	none	0	0	80	1e-6
chr4-105446123-GAA-GAAAAAA	chr4	105446123	GAA	GAAAAAA	792391	PASS	0	none	0	0	80	1e-6
chr4-105446357-T-C	chr4	105446357	T	C	801	PASS	0.0010656	amr	0	1	134	0.0010656
chr4-105446378-G-C	chr4	105446378	G	C	352292	PASS	0.040035	mid	0.02494200000000002	3	134	0.040035
chr4-105449216-CAAAAAAAAAAAAAAAAAAAAAAAAAAAAAAAAA-C	chr4	105449216	CAAAAAAAAAAAAAAAAAAAAAAAAAAAAAAAAA	C	3082341.97	VQSRTrancheINDEL99.50to99.90	3.94e-6	nfe	0	0	8	3.94e-6
chr4-105449216-CAAAAAAAAAAAAAAAAAAAAAAAAAAAAAAAAA-CA	chr4	105449216	CAAAAAAAAAAAAAAAAAAAAAAAAAAAAAAAAA	CA	3082341.97	VQSRTrancheINDEL99.50to99.90	0	none	9e-6	0	8	9e-6
chr4-105449216-CAAAAAAAAAAAAAAAAAAAAAAAAAAAAAAAAA-CAA	chr4	105449216	CAAAAAAAAAAAAAAAAAAAAAAAAAAAAAAAAA	CAA	3082341.97	VQSRTrancheINDEL99.50to99.90	0	none	3.6999999999999985e-5	0	8	3.6999999999999985e-5
chr4-105449216-CAAAAAAAAAAAAAAAAAAAAAAAAAAAAAAAAA-CAAA	chr4	105449216	CAAAAAAAAAAAAAAAAAAAAAAAAAAAAAAAAA	CAAA	3082341.97	VQSRTrancheINDEL99.50to99.90	0	none	2.720000000000003e-4	0	8	2.720000000000003e-4
chr4-105449216-CAAAAAAAAAAAAAAAAAAAAAAAAAAAAAAAAA-CAAAA	chr4	105449216	CAAAAAAAAAAAAAAAAAAAAAAAAAAAAAAAAA	CAAAA	3082341.97	VQSRTrancheINDEL99.50to99.90	0	none	8.420000000000002e-4	0	8	8.420000000000002e-4
chr4-105449216-CAAAAAAAAAAAAAAAAAAAAAAAAAAAAAAAAA-CAAAAA	chr4	105449216	CAAAAAAAAAAAAAAAAAAAAAAAAAAAAAAAAA	CAAAAA	3082341.97	VQSRTrancheINDEL99.50to99.90	0	none	0.002381	0	8	0.002381
chr4-105449216-CAAAAAAAAAAAAAAAAAAAAAAAAAAAAAAAAA-CAAAAAA	chr4	105449216	CAAAAAAAAAAAAAAAAAAAAAAAAAAAAAAAAA	CAAAAAA	3082341.97	VQSRTrancheINDEL99.50to99.90	0	none	0.007405	0	8	0.007405
chr4-105449216-CAAAAAAAAAAAAAAAAAAAAAAAAAAAAAAAAA-CAAAAAAA	chr4	105449216	CAAAAAAAAAAAAAAAAAAAAAAAAAAAAAAAAA	CAAAAAAA	3082341.97	VQSRTrancheINDEL99.50to99.90	0	none	0.03679700000000002	0	8	0.03679700000000002
chr4-105449216-CAAAAAAAAAAAAAAAAAAAAAAAAAAAAAAAAA-CAAAAAAAA	chr4	105449216	CAAAAAAAAAAAAAAAAAAAAAAAAAAAAAAAAA	CAAAAAAAA	3082341.97	VQSRTrancheINDEL99.50to99.90	0	none	0.114123	3	8	0.114123
chr4-105449216-CAAAAAAAAAAAAAAAAAAAAAAAAAAAAAAAAA-CAAAAAAAAA	chr4	105449216	CAAAAAAAAAAAAAAAAAAAAAAAAAAAAAAAAA	CAAAAAAAAA	3082341.97	VQSRTrancheINDEL99.50to99.90	0	none	0.03417100000000001	0	8	0.03417100000000001
chr4-105449216-CAAAAAAAAAAAAAAAAAAAAAAAAAAAAAAAAA-CAAAAAAAAAA	chr4	105449216	CAAAAAAAAAAAAAAAAAAAAAAAAAAAAAAAAA	CAAAAAAAAAA	3082341.97	VQSRTrancheINDEL99.50to99.90	0	none	0.007431	1	8	0.007431
chr4-105449216-CAAAAAAAAAAAAAAAAAAAAAAAAAAAAAAAAA-CAAAAAAAAAAA	chr4	105449216	CAAAAAAAAAAAAAAAAAAAAAAAAAAAAAAAAA	CAAAAAAAAAAA	3082341.97	VQSRTrancheINDEL99.50to99.90	0	none	0.00864799999999998	0	8	0.00864799999999998
chr4-105449216-CAAAAAAAAAAAAAAAAAAAAAAAAAAAAAAAAA-CAAAAAAAAAAAA	chr4	105449216	CAAAAAAAAAAAAAAAAAAAAAAAAAAAAAAAAA	CAAAAAAAAAAAA	3082341.97	VQSRTrancheINDEL99.50to99.90	0	none	0.019768	1	8	0.019768
chr4-105449216-CAAAAAAAAAAAAAAAAAAAAAAAAAAAAAAAAA-CAAAAAAAAAAAAA	chr4	105449216	CAAAAAAAAAAAAAAAAAAAAAAAAAAAAAAAAA	CAAAAAAAAAAAAA	3082341.97	VQSRTrancheINDEL99.50to99.90	0	none	0.03852200000000002	0	8	0.03852200000000002
chr4-105449216-CAAAAAAAAAAAAAAAAAAAAAAAAAAAAAAAAA-CAAAAAAAAAAAAAA	chr4	105449216	CAAAAAAAAAAAAAAAAAAAAAAAAAAAAAAAAA	CAAAAAAAAAAAAAA	3082341.97	VQSRTrancheINDEL99.50to99.90	0	none	0.07194500000000002	0	8	0.07194500000000002
chr4-105449216-CAAAAAAAAAAAAAAAAAAAAAAAAAAAAAAAAA-CAAAAAAAAAAAAAAA	chr4	105449216	CAAAAAAAAAAAAAAAAAAAAAAAAAAAAAAAAA	CAAAAAAAAAAAAAAA	3082341.97	VQSRTrancheINDEL99.50to99.90	0	none	0.031654	1	8	0.031654
chr4-105449216-CAAAAAAAAAAAAAAAAAAAAAAAAAAAAAAAAA-CAAAAAAAAAAAAAAAA	chr4	105449216	CAAAAAAAAAAAAAAAAAAAAAAAAAAAAAAAAA	CAAAAAAAAAAAAAAAA	3082341.97	VQSRTrancheINDEL99.50to99.90	0	none	0.00789699999999998	0	8	0.00789699999999998
chr4-105449216-CAAAAAAAAAAAAAAAAAAAAAAAAAAAAAAAAA-CAAAAAAAAAAAAAAAAA	chr4	105449216	CAAAAAAAAAAAAAAAAAAAAAAAAAAAAAAAAA	CAAAAAAAAAAAAAAAAA	3082341.97	VQSRTrancheINDEL99.50to99.90	0	none	0.00185999999999999	0	8	0.00185999999999999
chr4-105449216-CAAAAAAAAAAAAAAAAAAAAAAAAAAAAAAAAA-CAAAAAAAAAAAAAAAAAA	chr4	105449216	CAAAAAAAAAAAAAAAAAAAAAAAAAAAAAAAAA	CAAAAAAAAAAAAAAAAAA	3082341.97	VQSRTrancheINDEL99.50to99.90	0	none	0.00173699999999999	0	8	0.00173699999999999
chr4-105449216-CAAAAAAAAAAAAAAAAAAAAAAAAAAAAAAAAA-CAAAAAAAAAAAAAAAAAAA	chr4	105449216	CAAAAAAAAAAAAAAAAAAAAAAAAAAAAAAAAA	CAAAAAAAAAAAAAAAAAAA	3082341.97	VQSRTrancheINDEL99.50to99.90	0	none	0.002381	0	8	0.002381
chr4-105449216-CAAAAAAAAAAAAAAAAAAAAAAAAAAAAAAAAA-CAAAAAAAAAAAAAAAAAAAA	chr4	105449216	CAAAAAAAAAAAAAAAAAAAAAAAAAAAAAAAAA	CAAAAAAAAAAAAAAAAAAAA	3082341.97	VQSRTrancheINDEL99.50to99.90	0	none	0.005065	0	8	0.005065
chr4-105449216-CAAAAAAAAAAAAAAAAAAAAAAAAAAAAAAAAA-CAAAAAAAAAAAAAAAAAAAAA	chr4	105449216	CAAAAAAAAAAAAAAAAAAAAAAAAAAAAAAAAA	CAAAAAAAAAAAAAAAAAAAAA	3082341.97	VQSRTrancheINDEL99.50to99.90	0	none	0.006941	0	8	0.006941
chr4-105449216-CAAAAAAAAAAAAAAAAAAAAAAAAAAAAAAAAA-CAAAAAAAAAAAAAAAAAAAAAA	chr4	105449216	CAAAAAAAAAAAAAAAAAAAAAAAAAAAAAAAAA	CAAAAAAAAAAAAAAAAAAAAAA	3082341.97	VQSRTrancheINDEL99.50to99.90	0	none	0.003184	0	8	0.003184
chr4-105449216-CAAAAAAAAAAAAAAAAAAAAAAAAAAAAAAAAA-CAAAAAAAAAAAAAAAAAAAAAAA	chr4	105449216	CAAAAAAAAAAAAAAAAAAAAAAAAAAAAAAAAA	CAAAAAAAAAAAAAAAAAAAAAAA	3082341.97	VQSRTrancheINDEL99.50to99.90	0	none	0.00139499999999999	0	8	0.00139499999999999
chr4-105449216-CAAAAAAAAAAAAAAAAAAAAAAAAAAAAAAAAA-CAAAAAAAAAAAAAAAAAAAAAAAA	chr4	105449216	CAAAAAAAAAAAAAAAAAAAAAAAAAAAAAAAAA	CAAAAAAAAAAAAAAAAAAAAAAAA	3082341.97	VQSRTrancheINDEL99.50to99.90	0	none	7.480000000000004e-4	0	8	7.480000000000004e-4
chr4-105449216-CAAAAAAAAAAAAAAAAAAAAAAAAAAAAAAAAA-CAAAAAAAAAAAAAAAAAAAAAAAAA	chr4	105449216	CAAAAAAAAAAAAAAAAAAAAAAAAAAAAAAAAA	CAAAAAAAAAAAAAAAAAAAAAAAAA	3082341.97	VQSRTrancheINDEL99.50to99.90	0	none	9.610000000000004e-4	0	8	9.610000000000004e-4
chr4-105449216-CAAAAAAAAAAAAAAAAAAAAAAAAAAAAAAAAA-CAAAAAAAAAAAAAAAAAAAAAAAAAA	chr4	105449216	CAAAAAAAAAAAAAAAAAAAAAAAAAAAAAAAAA	CAAAAAAAAAAAAAAAAAAAAAAAAAA	3082341.97	VQSRTrancheINDEL99.50to99.90	0	none	0.00107999999999999	0	8	0.00107999999999999
chr4-105449216-CAAAAAAAAAAAAAAAAAAAAAAAAAAAAAAAAA-CAAAAAAAAAAAAAAAAAAAAAAAAAAA	chr4	105449216	CAAAAAAAAAAAAAAAAAAAAAAAAAAAAAAAAA	CAAAAAAAAAAAAAAAAAAAAAAAAAAA	3082341.97	VQSRTrancheINDEL99.50to99.90	0	none	9.370000000000004e-4	0	8	9.370000000000004e-4
chr4-105449216-CAAAAAAAAAAAAAAAAAAAAAAAAAAAAAAAAA-CAAAAAAAAAAAAAAAAAAAAAAAAAAAA	chr4	105449216	CAAAAAAAAAAAAAAAAAAAAAAAAAAAAAAAAA	CAAAAAAAAAAAAAAAAAAAAAAAAAAAA	3082341.97	VQSRTrancheINDEL99.50to99.90	0	none	6.080000000000004e-4	0	8	6.080000000000004e-4
chr4-105449216-CAAAAAAAAAAAAAAAAAAAAAAAAAAAAAAAAA-CAAAAAAAAAAAAAAAAAAAAAAAAAAAAA	chr4	105449216	CAAAAAAAAAAAAAAAAAAAAAAAAAAAAAAAAA	CAAAAAAAAAAAAAAAAAAAAAAAAAAAAA	3082341.97	VQSRTrancheINDEL99.50to99.90	0	none	1.47e-4	0	8	1.47e-4
chr4-105449216-CAAAAAAAAAAAAAAAAAAAAAAAAAAAAAAAAA-CAAAAAAAAAAAAAAAAAAAAAAAAAAAAAA	chr4	105449216	CAAAAAAAAAAAAAAAAAAAAAAAAAAAAAAAAA	CAAAAAAAAAAAAAAAAAAAAAAAAAAAAAA	3082341.97	VQSRTrancheINDEL99.50to99.90	0	none	1.6699999999999994e-4	0	8	1.6699999999999994e-4
chr4-105449216-CAAAAAAAAAAAAAAAAAAAAAAAAAAAAAAAAA-CAAAAAAAAAAAAAAAAAAAAAAAAAAAAAAA	chr4	105449216	CAAAAAAAAAAAAAAAAAAAAAAAAAAAAAAAAA	CAAAAAAAAAAAAAAAAAAAAAAAAAAAAAAA	3082341.97	VQSRTrancheINDEL99.50to99.90	0	none	6.999999999999998e-5	0	8	6.999999999999998e-5
chr4-105449216-CAAAAAAAAAAAAAAAAAAAAAAAAAAAAAAAAA-CAAAAAAAAAAAAAAAAAAAAAAAAAAAAAAAA	chr4	105449216	CAAAAAAAAAAAAAAAAAAAAAAAAAAAAAAAAA	CAAAAAAAAAAAAAAAAAAAAAAAAAAAAAAAA	3082341.97	VQSRTrancheINDEL99.50to99.90	0	none	1.87e-4	0	8	1.87e-4
chr4-105449216-CAAAAAAAAAAAAAAAAAAAAAAAAAAAAAAAAA-CAAAAAAAAAAAAAAAAAAAAAAAAAAAAAAAAAAA	chr4	105449216	CAAAAAAAAAAAAAAAAAAAAAAAAAAAAAAAAA	CAAAAAAAAAAAAAAAAAAAAAAAAAAAAAAAAAAA	3082341.97	VQSRTrancheINDEL99.50to99.90	0	none	9e-6	0	8	9e-6
chr4-105449216-CAAAAAAAAAAAAAAAAAAAAAAAAAAAAAAAAA-CAAAAAAAAAAAAAAAAAAAAAAAAAAAAAAAAAAAAA	chr4	105449216	CAAAAAAAAAAAAAAAAAAAAAAAAAAAAAAAAA	CAAAAAAAAAAAAAAAAAAAAAAAAAAAAAAAAAAAAA	3082341.97	VQSRTrancheINDEL99.50to99.90	0	none	0	0	8	1e-6
chr4-105449219-A-*	chr4	105449219	A	*	108	PASS	0	none	0.3770349999999997	5	6	0.3770349999999997
chr4-105449219-A-C	chr4	105449219	A	C	108	PASS	0	none	0.00178599999999999	0	6	0.00178599999999999
chr4-105449236-A-*	chr4	105449236	A	*	911.97	VQSRTrancheINDEL99.90to99.95	0	none	0.28155399999999975	5	14	0.28155399999999975
chr4-105449236-A-ATTT	chr4	105449236	A	ATTT	911.97	VQSRTrancheINDEL99.90to99.95	0.013361	sas	0.00193499999999999	0	14	0.013361
chr4-105449237-A-*	chr4	105449237	A	*	1757.97	VQSRTrancheINDEL99.90to99.95	0	none	0.242529	5	20	0.242529
chr4-105449237-A-ATTT	chr4	105449237	A	ATTT	1757.97	VQSRTrancheINDEL99.90to99.95	0.015433	sas	0.002183	0	20	0.015433
chr4-105449238-AAAAAAAAAAAAAAAAAAAAAAAAAAT-*	chr4	105449238	AAAAAAAAAAAAAAAAAAAAAAAAAAT	*	9597.97	VQSRTrancheINDEL99.50to99.90	0	none	0.220328	3	28	0.220328
chr4-105449238-AAAAAAAAAAAAAAAAAAAAAAAAAAT-A	chr4	105449238	AAAAAAAAAAAAAAAAAAAAAAAAAAT	A	9597.97	VQSRTrancheINDEL99.50to99.90	0.0011435	eas	9e-6	0	28	0.0011435
chr4-105449238-AAAAAAAAAAAAAAAAAAAAAAAAAAT-ATTTAAAAAAAAAAAAAAAAAAAAAAAAAT	chr4	105449238	AAAAAAAAAAAAAAAAAAAAAAAAAAT	ATTTAAAAAAAAAAAAAAAAAAAAAAAAAT	9597.97	VQSRTrancheINDEL99.50to99.90	0	none	0.003617	0	28	0.003617
chr4-105449239-AAAAAAAAAAAAAAAAAAAAAAAAAT-*	chr4	105449239	AAAAAAAAAAAAAAAAAAAAAAAAAT	*	9845.97	VQSRTrancheINDEL99.50to99.90	0	none	0.210128	3	36	0.210128
chr4-105449239-AAAAAAAAAAAAAAAAAAAAAAAAAT-A	chr4	105449239	AAAAAAAAAAAAAAAAAAAAAAAAAT	A	9845.97	VQSRTrancheINDEL99.50to99.90	0.0077587	eas	5.2999999999999994e-5	0	36	0.0077587
chr4-105449239-AAAAAAAAAAAAAAAAAAAAAAAAAT-ATTTAAAAAAAAAAAAAAAAAAAAAAAAT	chr4	105449239	AAAAAAAAAAAAAAAAAAAAAAAAAT	ATTTAAAAAAAAAAAAAAAAAAAAAAAAT	9845.97	VQSRTrancheINDEL99.50to99.90	0	none	0.00241	0	36	0.00241
chr4-105449240-AAAAAAAAAAAAAAAAAAAAAAAAT-*	chr4	105449240	AAAAAAAAAAAAAAAAAAAAAAAAT	*	2997	VQSRTrancheINDEL99.50to99.90	0	none	0.20417	3	48	0.20417
chr4-105449240-AAAAAAAAAAAAAAAAAAAAAAAAT-A	chr4	105449240	AAAAAAAAAAAAAAAAAAAAAAAAT	A	2997	VQSRTrancheINDEL99.50to99.90	0.0012042	eas	9e-6	0	48	0.0012042
chr4-105449240-AAAAAAAAAAAAAAAAAAAAAAAAT-ATTTAAAAAAAAAAAAAAAAAAAAAAAT	chr4	105449240	AAAAAAAAAAAAAAAAAAAAAAAAT	ATTTAAAAAAAAAAAAAAAAAAAAAAAT	2997	VQSRTrancheINDEL99.50to99.90	0	none	0.00147199999999999	0	48	0.00147199999999999
chr4-105449240-AAAAAAAAAAAAAAAAAAAAAAAAT-TAAAAAAAAAAAAAAAAAAAAAAAT	chr4	105449240	AAAAAAAAAAAAAAAAAAAAAAAAT	TAAAAAAAAAAAAAAAAAAAAAAAT	2997	VQSRTrancheINDEL99.50to99.90	0	none	9e-6	0	48	9e-6
chr4-105449241-AAAAAAAAAAAAAAAAAAAAAAAT-*	chr4	105449241	AAAAAAAAAAAAAAAAAAAAAAAT	*	1769	VQSRTrancheINDEL99.90to99.95	0	none	0.183659	3	44	0.183659
chr4-105449241-AAAAAAAAAAAAAAAAAAAAAAAT-A	chr4	105449241	AAAAAAAAAAAAAAAAAAAAAAAT	A	1769	VQSRTrancheINDEL99.90to99.95	5.789e-5	eas	3.6999999999999985e-5	0	44	5.789e-5
chr4-105449241-AAAAAAAAAAAAAAAAAAAAAAAT-ATTTAAAAAAAAAAAAAAAAAAAAAAT	chr4	105449241	AAAAAAAAAAAAAAAAAAAAAAAT	ATTTAAAAAAAAAAAAAAAAAAAAAAT	1769	VQSRTrancheINDEL99.90to99.95	0	none	0.00149599999999999	0	44	0.00149599999999999
chr4-105449241-AAAAAAAAAAAAAAAAAAAAAAAT-TAAAAAAAAAAAAAAAAAAAAAAT	chr4	105449241	AAAAAAAAAAAAAAAAAAAAAAAT	TAAAAAAAAAAAAAAAAAAAAAAT	1769	VQSRTrancheINDEL99.90to99.95	0	none	2.2000000000000003e-5	0	44	2.2000000000000003e-5
chr4-105449242-A-*	chr4	105449242	A	*	781.97	VQSRTrancheINDEL99.90to99.95	0	none	0.06967500000000001	0	44	0.06967500000000001
chr4-105449242-A-ATTT	chr4	105449242	A	ATTT	781.97	VQSRTrancheINDEL99.90to99.95	2.6757e-4	sas	8.910000000000005e-4	0	44	8.910000000000005e-4
chr4-105449243-AAAAAAAAAAAAAAAAAAAAAT-*	chr4	105449243	AAAAAAAAAAAAAAAAAAAAAT	*	2590.97	VQSRTrancheINDEL99.90to99.95	0	none	0.01706000000000001	0	52	0.01706000000000001
chr4-105449243-AAAAAAAAAAAAAAAAAAAAAT-A	chr4	105449243	AAAAAAAAAAAAAAAAAAAAAT	A	2590.97	VQSRTrancheINDEL99.90to99.95	0	none	9e-6	0	52	9e-6
chr4-105449243-AAAAAAAAAAAAAAAAAAAAAT-ATTTAAAAAAAAAAAAAAAAAAAAT	chr4	105449243	AAAAAAAAAAAAAAAAAAAAAT	ATTTAAAAAAAAAAAAAAAAAAAAT	2590.97	VQSRTrancheINDEL99.90to99.95	0	none	0.002012	0	52	0.002012
chr4-105449244-AAAAAAAAAAAAAAAAAAAAT-*	chr4	105449244	AAAAAAAAAAAAAAAAAAAAT	*	5196	VQSRTrancheINDEL99.90to99.95	0	none	0.005739	0	50	0.005739
chr4-105449244-AAAAAAAAAAAAAAAAAAAAT-A	chr4	105449244	AAAAAAAAAAAAAAAAAAAAT	A	5196	VQSRTrancheINDEL99.90to99.95	1.656e-5	sas	9e-6	0	50	1.656e-5
chr4-105449244-AAAAAAAAAAAAAAAAAAAAT-ATTTAAAAAAAAAAAAAAAAAAAT	chr4	105449244	AAAAAAAAAAAAAAAAAAAAT	ATTTAAAAAAAAAAAAAAAAAAAT	5196	VQSRTrancheINDEL99.90to99.95	0	none	0.00276	0	50	0.00276
chr4-105449244-AAAAAAAAAAAAAAAAAAAAT-TAAAAAAAAAAAAAAAAAAAT	chr4	105449244	AAAAAAAAAAAAAAAAAAAAT	TAAAAAAAAAAAAAAAAAAAT	5196	VQSRTrancheINDEL99.90to99.95	0	none	9e-6	0	50	9e-6
chr4-105449245-AAAAAAAAAAAAAAAAAAAT-*	chr4	105449245	AAAAAAAAAAAAAAAAAAAT	*	2404	VQSRTrancheINDEL99.50to99.90	0	none	0.00221	0	42	0.00221
chr4-105449245-AAAAAAAAAAAAAAAAAAAT-A	chr4	105449245	AAAAAAAAAAAAAAAAAAAT	A	2404	VQSRTrancheINDEL99.50to99.90	4.585e-5	nfe	2.2000000000000003e-5	0	42	4.585e-5
chr4-105449245-AAAAAAAAAAAAAAAAAAAT-ATTTAAAAAAAAAAAAAAAAAAT	chr4	105449245	AAAAAAAAAAAAAAAAAAAT	ATTTAAAAAAAAAAAAAAAAAAT	2404	VQSRTrancheINDEL99.50to99.90	0	none	0.00134799999999999	0	42	0.00134799999999999
chr4-105449245-AAAAAAAAAAAAAAAAAAAT-TAAAAAAAAAAAAAAAAAAT	chr4	105449245	AAAAAAAAAAAAAAAAAAAT	TAAAAAAAAAAAAAAAAAAT	2404	VQSRTrancheINDEL99.50to99.90	0	none	2.2000000000000003e-5	0	42	2.2000000000000003e-5
chr4-105449246-AAAAAAAAAAAAAAAAAAT-*	chr4	105449246	AAAAAAAAAAAAAAAAAAT	*	922	VQSRTrancheINDEL99.50to99.90	0	none	0.00108199999999999	0	44	0.00108199999999999
chr4-105449246-AAAAAAAAAAAAAAAAAAT-A	chr4	105449246	AAAAAAAAAAAAAAAAAAT	A	922	VQSRTrancheINDEL99.50to99.90	1.89e-5	nfe	0	0	44	1.89e-5
chr4-105449246-AAAAAAAAAAAAAAAAAAT-ATTTAAAAAAAAAAAAAAAAAT	chr4	105449246	AAAAAAAAAAAAAAAAAAT	ATTTAAAAAAAAAAAAAAAAAT	922	VQSRTrancheINDEL99.50to99.90	0	none	4.490000000000005e-4	0	44	4.490000000000005e-4
chr4-105449246-AAAAAAAAAAAAAAAAAAT-TAAAAAAAAAAAAAAAAAT	chr4	105449246	AAAAAAAAAAAAAAAAAAT	TAAAAAAAAAAAAAAAAAT	922	VQSRTrancheINDEL99.50to99.90	0	none	1.0799999999999996e-4	0	44	1.0799999999999996e-4
chr4-105449247-A-*	chr4	105449247	A	*	300	VQSRTrancheINDEL99.50to99.90	0	none	7.020000000000006e-4	0	42	7.020000000000006e-4
chr4-105449247-A-ATTT	chr4	105449247	A	ATTT	300	VQSRTrancheINDEL99.50to99.90	2.24e-6	nfe	8.9e-5	0	42	8.9e-5
chr4-105449247-A-T	chr4	105449247	A	T	300	VQSRTrancheINDEL99.50to99.90	3.541e-5	sas	5.2999999999999994e-5	0	42	5.2999999999999994e-5
chr4-105449252-A-*	chr4	105449252	A	*	1751	PASS	0	none	4.940000000000003e-4	0	54	4.940000000000003e-4
chr4-105449252-A-G	chr4	105449252	A	G	1751	PASS	1.6773e-4	amr	5.2999999999999994e-5	0	54	1.6773e-4
chr4-105449254-A-*	chr4	105449254	A	*	64	PASS	0	none	4.940000000000003e-4	0	44	4.940000000000003e-4
chr4-105449254-A-T	chr4	105449254	A	T	64	PASS	1.96e-6	nfe	5.2999999999999994e-5	0	44	5.2999999999999994e-5
chr4-105449255-A-*	chr4	105449255	A	*	40	PASS	0	none	4.940000000000003e-4	0	54	4.940000000000003e-4
chr4-105449255-A-T	chr4	105449255	A	T	40	PASS	7.03e-6	nfe	2.2000000000000003e-5	0	54	2.2000000000000003e-5
chr4-105449257-AAAAAAAT-*	chr4	105449257	AAAAAAAT	*	66	VQSRTrancheINDEL99.50to99.90	0	none	4.940000000000003e-4	0	66	4.940000000000003e-4
chr4-105449257-AAAAAAAT-A	chr4	105449257	AAAAAAAT	A	66	VQSRTrancheINDEL99.50to99.90	6.51e-6	nfe	9e-6	0	66	9e-6
chr4-105449257-AAAAAAAT-ATTTAAAAAAT	chr4	105449257	AAAAAAAT	ATTTAAAAAAT	66	VQSRTrancheINDEL99.50to99.90	0	none	0	0	66	1e-6
chr4-105449257-AAAAAAAT-TAAAAAAT	chr4	105449257	AAAAAAAT	TAAAAAAT	66	VQSRTrancheINDEL99.50to99.90	0	none	0	0	66	1e-6
chr4-105449258-AAAAAAT-*	chr4	105449258	AAAAAAT	*	85	VQSRTrancheINDEL99.50to99.90	0	none	5.4e-4	0	66	5.4e-4
chr4-105449258-AAAAAAT-A	chr4	105449258	AAAAAAT	A	85	VQSRTrancheINDEL99.50to99.90	3.056e-5	eas	2.2000000000000003e-5	0	66	3.056e-5
chr4-105449258-AAAAAAT-GAAAAAT	chr4	105449258	AAAAAAT	GAAAAAT	85	VQSRTrancheINDEL99.50to99.90	0	none	0	0	66	1e-6
chr4-105449258-AAAAAAT-TAAAAAT	chr4	105449258	AAAAAAT	TAAAAAT	85	VQSRTrancheINDEL99.50to99.90	0	none	0	0	66	1e-6
chr4-105449261-AAAT-*	chr4	105449261	AAAT	*	374	VQSRTrancheINDEL99.50to99.90	0	none	6.330000000000003e-4	0	86	6.330000000000003e-4
chr4-105449261-AAAT-A	chr4	105449261	AAAT	A	374	VQSRTrancheINDEL99.50to99.90	0	none	0	0	86	1e-6
chr4-105449261-AAAT-GAAT	chr4	105449261	AAAT	GAAT	374	VQSRTrancheINDEL99.50to99.90	0	none	3.6999999999999985e-5	0	86	3.6999999999999985e-5
chr4-105449263-ATTT-*	chr4	105449263	ATTT	*	158	VQSRTrancheINDEL99.50to99.90	0	none	6.560000000000002e-4	0	94	6.560000000000002e-4
chr4-105449263-ATTT-A	chr4	105449263	ATTT	A	158	VQSRTrancheINDEL99.50to99.90	3.603e-5	afr	2.2000000000000003e-5	0	94	3.603e-5
chr4-105449263-ATTT-AT	chr4	105449263	ATTT	AT	158	VQSRTrancheINDEL99.50to99.90	0	none	0	0	94	1e-6
chr4-105449263-ATTT-TTTT	chr4	105449263	ATTT	TTTT	158	VQSRTrancheINDEL99.50to99.90	0	none	0	0	94	1e-6
chr4-105449264-T-*	chr4	105449264	T	*	1157	VQSRTrancheSNP99.80to99.90	0	none	7.490000000000004e-4	0	54	7.490000000000004e-4
chr4-105449264-T-A	chr4	105449264	T	A	1157	VQSRTrancheSNP99.80to99.90	0.0013935	eas	2.08e-4	0	54	0.0013935
chr4-105449503-CA-AA	chr4	105449503	CA	AA	4515	PASS	0	none	1.47e-4	0	128	1.47e-4
chr4-105449503-CA-C	chr4	105449503	CA	C	4515	PASS	5.2238e-4	sas	0.002514	1	128	0.002514
chr4-105449503-CA-CAA	chr4	105449503	CA	CAA	4515	PASS	0	none	5.640000000000005e-4	0	128	5.640000000000005e-4
chr4-105456074-G-C	chr4	105456074	G	C	58319	PASS	0.02007	nfe	0.00797299999999998	0	0	0.02007
chr4-105456497-T-C	chr4	105456497	T	C	226716	PASS	0.042137	sas	0.023591	4	134	0.042137
chr4-105456723-A-G	chr4	105456723	A	G	22676	PASS	0.0095592	amr	0.00142399999999999	1	134	0.0095592
chr4-105456845-G-A	chr4	105456845	G	A	499736	PASS	0.0021889	nfe	7.740000000000004e-4	1	134	0.0021889
chr4-105456845-G-C	chr4	105456845	G	C	499736	PASS	0.25648	afr	0.06022600000000001	4	134	0.25648
chr4-105456870-C-T	chr4	105456870	C	T	167810	PASS	0.099008	afr	0.01801300000000002	1	132	0.099008
chr4-105473223-C-A	chr4	105473223	C	A	1130759	PASS	0.69679	nfe	0.3208129999999994	0	0	0.69679
chr4-105473534-C-G	chr4	105473534	C	G	19201	PASS	0.016726	afr	0.002409	0	46	0.016726
chr4-105473534-C-T	chr4	105473534	C	T	19201	PASS	1.71e-6	nfe	0	0	46	1.71e-6
chr4-105473538-G-A	chr4	105473538	G	A	123322	PASS	0.027173	mid	0.009073	1	50	0.027173
chr4-105473635-C-T	chr4	105473635	C	T	684898	PASS	0.087714	amr	0.039952	7	128	0.087714
chr4-105473769-G-A	chr4	105473769	G	A	1066969	PASS	0.086169	nfe	0.06469400000000002	10	134	0.086169
chr4-105473801-G-A	chr4	105473801	G	A	55819	PASS	0.0057078	mid	0.003245	1	134	0.0057078
chr4-105473840-C-T	chr4	105473840	C	T	173774	PASS	0.016892	nfe	0.00893799999999999	1	134	0.016892
chr4-105473987-T-C	chr4	105473987	T	C	648482	PASS	0.041172	mid	0.024518	3	134	0.041172
chr4-105474024-G-A	chr4	105474024	G	A	4472817	PASS	0.24107	nfe	0.16200300000000004	35	134	0.24107
chr4-105474024-G-GCGCAGCAGC	chr4	105474024	G	GCGCAGCAGC	4472817	PASS	8.5e-6	eas	1.6699999999999994e-4	0	134	1.6699999999999994e-4
chr4-105484574-T-C	chr4	105484574	T	C	11893104	PASS	0.71467	nfe	0.5874620000000005	91	134	0.71467
chr4-105484579-C-T	chr4	105484579	C	T	11933506	PASS	0.71465	nfe	0.5876250000000005	91	134	0.71465
chr4-105484926-A-C	chr4	105484926	A	C	7597405	PASS	0.48308	afr	0.190965	25	134	0.48308
chr4-105485099-C-T	chr4	105485099	C	T	54412139	PASS	0.88804	nfe	0.8623220000000007	120	134	0.88804
chr4-105485260-T-*	chr4	105485260	T	*	1167427	PASS	0	none	0	0	134	1e-6
chr4-105485260-T-A	chr4	105485260	T	A	1167427	PASS	0.098984	afr	0.01973	1	134	0.098984
chr4-105485260-T-TTG	chr4	105485260	T	TTG	1167427	PASS	1.32e-6	nfe	2.2000000000000003e-5	0	134	2.2000000000000003e-5
chr4-105485354-C-T	chr4	105485354	C	T	610895	PASS	0.015474	nfe	0.00992799999999998	2	134	0.015474
chr4-105485371-C-T	chr4	105485371	C	T	1446871	VQSRTrancheSNP99.70to99.80	0.036647	mid	0.024703	3	134	0.036647
chr4-105485372-G-A	chr4	105485372	G	A	1474139	PASS	0.043009	sas	0.024597	4	134	0.043009
chr4-105485584-C-T	chr4	105485584	C	T	2854255	PASS	0.11674	afr	0.0478	4	134	0.11674
chr4-105485653-G-A	chr4	105485653	G	A	1508388	PASS	0.03449	mid	0.024703	3	134	0.03449
chr4-105485785-C-A	chr4	105485785	C	A	3514812	PASS	0.11865	afr	0.0478	4	134	0.11865
chr4-105485785-C-T	chr4	105485785	C	T	3514812	PASS	0.083985	eas	0.004365	0	134	0.083985
chr4-105485911-G-C	chr4	105485911	G	C	570270	PASS	0.016562	nfe	0.00820999999999999	1	134	0.016562
chr4-105485999-T-C	chr4	105485999	T	C	814781	PASS	0.022248	nfe	0.016591	4	134	0.022248
chr4-105526595-T-C	chr4	105526595	T	C	1495734	PASS	0.50188	afr	0.21175800000000003	25	126	0.50188
chr4-105526845-G-A	chr4	105526845	G	A	20979097	PASS	0.90319	afr	0.8797420000000007	120	134	0.90319
chr4-105527035-C-T	chr4	105527035	C	T	18377154	PASS	0.74352	nfe	0.6554610000000002	93	134	0.74352
chr4-105527165-T-C	chr4	105527165	T	C	17885934	PASS	0.99121	eas	0.9782360000000004	132	134	0.99121
chr4-105552201-T-A	chr4	105552201	T	A	13699	PASS	0	none	0.007223	0	0	0.007223
chr4-105552921-G-A	chr4	105552921	G	A	2648068	PASS	0.40255	afr	0.110726	11	134	0.40255
chr4-105553068-C-T	chr4	105553068	C	T	248041	PASS	0.029204	mid	0.02533900000000001	3	134	0.029204
chr4-105589313-A-G	chr4	105589313	A	G	2539691	PASS	0.10181	afr	0.08825100000000001	11	134	0.10181
chr4-105613268-CAGAA-AAGAA	chr4	105613268	CAGAA	AAGAA	1169658	PASS	0	none	2.2000000000000003e-5	0	134	2.2000000000000003e-5
chr4-105613268-CAGAA-C	chr4	105613268	CAGAA	C	1169658	PASS	0.15439	mid	0.10906000000000002	15	134	0.15439
chr4-105613270-G-*	chr4	105613270	G	*	40580	PASS	0	none	0.10906000000000002	15	134	0.10906000000000002
chr4-105613270-G-A	chr4	105613270	G	A	40580	PASS	0.040818	afr	0.003018	0	134	0.040818
chr4-105613534-A-G	chr4	105613534	A	G	1738743	PASS	0.15722	mid	0.11787500000000002	17	134	0.15722
chr4-105613650-G-A	chr4	105613650	G	A	70148	PASS	0.071126	afr	0.006706	2	134	0.071126
chr4-105631257-A-G	chr4	105631257	A	G	1516147	PASS	0.67061	afr	0.235621	31	130	0.67061
chr4-105631397-T-G	chr4	105631397	T	G	142760	PASS	0.12699	afr	0.04452800000000001	0	10	0.12699
chr4-105631576-A-T	chr4	105631576	A	T	81266	PASS	0.66773	afr	0.045605	0	0	0.66773
chr4-105636272-C-T	chr4	105636272	C	T	84580	PASS	0.085268	afr	0.031594	0	0	0.085268
chr4-105645074-T-C	chr4	105645074	T	C	112834	PASS	0.023118	nfe	0.01201999999999999	3	134	0.023118
chr4-105645210-A-*	chr4	105645210	A	*	1088	PASS	0	none	5.2999999999999994e-5	0	134	5.2999999999999994e-5
chr4-105645210-A-G	chr4	105645210	A	G	1088	PASS	3.2e-6	nfe	0	1	134	3.2e-6
chr4-105648471-G-A	chr4	105648471	G	A	994078	PASS	0.30842	afr	0.10500300000000004	12	134	0.30842
chr4-105648818-C-*	chr4	105648818	C	*	2632.97	PASS	0	none	0.002892	0	132	0.002892
chr4-105648818-C-CT	chr4	105648818	C	CT	2632.97	PASS	5.6634e-4	nfe	6.570000000000002e-4	1	132	6.570000000000002e-4
chr4-105648819-CCTCTCTCT-*	chr4	105648819	CCTCTCTCT	*	748726	ExcessHet	0	none	0.00174199999999999	0	108	0.00174199999999999
chr4-105648819-CCTCTCTCT-C	chr4	105648819	CCTCTCTCT	C	748726	ExcessHet	4.333e-5	eas	3.6999999999999985e-5	0	108	4.333e-5
chr4-105648819-CCTCTCTCT-CCT	chr4	105648819	CCTCTCTCT	CCT	748726	ExcessHet	0	none	3.820000000000003e-4	0	108	3.820000000000003e-4
chr4-105648819-CCTCTCTCT-CCTCT	chr4	105648819	CCTCTCTCT	CCTCT	748726	ExcessHet	0	none	0.01523799999999999	2	108	0.01523799999999999
chr4-105648819-CCTCTCTCT-CCTCTCT	chr4	105648819	CCTCTCTCT	CCTCTCT	748726	ExcessHet	0	none	0.14456300000000002	28	108	0.14456300000000002
chr4-105648819-CCTCTCTCT-CCTCTCTCTCT	chr4	105648819	CCTCTCTCT	CCTCTCTCTCT	748726	ExcessHet	0	none	0.08491900000000001	7	108	0.08491900000000001
chr4-105648819-CCTCTCTCT-CCTCTCTCTCTCT	chr4	105648819	CCTCTCTCT	CCTCTCTCTCTCT	748726	ExcessHet	0	none	0.00893199999999999	1	108	0.00893199999999999
chr4-105648819-CCTCTCTCT-CCTCTCTCTCTCTCT	chr4	105648819	CCTCTCTCT	CCTCTCTCTCTCTCT	748726	ExcessHet	0	none	8.440000000000002e-4	0	108	8.440000000000002e-4
chr4-105648819-CCTCTCTCT-CCTCTCTCTCTCTCTCT	chr4	105648819	CCTCTCTCT	CCTCTCTCTCTCTCTCT	748726	ExcessHet	0	none	3.3800000000000046e-4	0	108	3.3800000000000046e-4
chr4-105648819-CCTCTCTCT-CTCTCTCTCT	chr4	105648819	CCTCTCTCT	CTCTCTCTCT	748726	ExcessHet	0	none	3.820000000000003e-4	1	108	3.820000000000003e-4
chr4-105648819-CCTCTCTCT-CTCTCTCTCTCT	chr4	105648819	CCTCTCTCT	CTCTCTCTCTCT	748726	ExcessHet	0	none	7.099999999999998e-5	0	108	7.099999999999998e-5
chr4-105648819-CCTCTCTCT-TCTCTCTCT	chr4	105648819	CCTCTCTCT	TCTCTCTCT	748726	ExcessHet	0	none	0.01041699999999999	1	108	0.01041699999999999
chr4-105648820-C-*	chr4	105648820	C	*	509	PASS	0	none	0.160966	30	92	0.160966
chr4-105648820-C-T	chr4	105648820	C	T	509	PASS	2.087e-5	nfe	3.6999999999999985e-5	0	92	3.6999999999999985e-5
chr4-105648821-TC-*	chr4	105648821	TC	*	168	PASS	0	none	0.160921	30	90	0.160921
chr4-105648821-TC-CC	chr4	105648821	TC	CC	168	PASS	0	none	0	0	90	1e-6
chr4-105648821-TC-T	chr4	105648821	TC	T	168	PASS	0	none	0	0	90	1e-6
chr4-105648821-TC-TCCC	chr4	105648821	TC	TCCC	168	PASS	0	none	0	0	90	1e-6
chr4-105648822-CT-*	chr4	105648822	CT	*	38.97	PASS	0	none	0.01592100000000002	2	104	0.01592100000000002
chr4-105648822-CT-C	chr4	105648822	CT	C	38.97	PASS	5.19e-6	nfe	9e-6	0	104	9e-6
chr4-105648823-T-*	chr4	105648823	T	*	219	PASS	0	none	0.01594600000000002	2	102	0.01594600000000002
chr4-105648823-T-C	chr4	105648823	T	C	219	PASS	4.929e-5	nfe	3.160000000000005e-4	0	102	3.160000000000005e-4
chr4-105654112-A-G	chr4	105654112	A	G	732628	PASS	0.079558	mid	0.06143000000000002	9	134	0.079558
chr4-105655603-G-A	chr4	105655603	G	A	5913	PASS	2.6362e-4	sas	1.6699999999999994e-4	1	134	2.6362e-4
chr4-105655699-G-A	chr4	105655699	G	A	3574	PASS	1.5207e-4	amr	1.27e-4	1	134	1.5207e-4
chr4-105655872-T-A	chr4	105655872	T	A	32727	PASS	0.022976	afr	0.003676	1	132	0.022976
chr4-105659183-A-G	chr4	105659183	A	G	17333789	PASS	0.76286	afr	0.2921119999999995	32	134	0.76286
chr4-105666159-T-C	chr4	105666159	T	C	757126	PASS	0.089492	nfe	0.05806000000000001	12	134	0.089492
chr4-105667352-C-T	chr4	105667352	C	T	8015460	PASS	0.55927	afr	0.197568	21	134	0.55927
chr4-105677643-G-A	chr4	105677643	G	A	2511	PASS	6.4683e-4	nfe	2.09e-4	1	134	6.4683e-4
chr4-105678106-A-C	chr4	105678106	A	C	790	PASS	1.3687e-4	nfe	0	1	134	1.3687e-4
chr4-105678272-CTTT-C	chr4	105678272	CTTT	C	45510	PASS	0	none	0	0	58	1e-6
chr4-105678272-CTTT-CT	chr4	105678272	CTTT	CT	45510	PASS	0	none	2.2000000000000003e-5	0	58	2.2000000000000003e-5
chr4-105678272-CTTT-CTT	chr4	105678272	CTTT	CTT	45510	PASS	0	none	0.01718800000000001	3	58	0.01718800000000001
chr4-105678272-CTTT-CTTTT	chr4	105678272	CTTT	CTTTT	45510	PASS	0	none	0.01021999999999999	1	58	0.01021999999999999
chr4-105678272-CTTT-CTTTTT	chr4	105678272	CTTT	CTTTTT	45510	PASS	0	none	2.08e-4	0	58	2.08e-4
chr4-105678272-CTTT-TTTT	chr4	105678272	CTTT	TTTT	45510	PASS	0	none	0	0	58	1e-6
chr4-105678813-G-GT	chr4	105678813	G	GT	68.97	PASS	0	none	9e-6	0	0	9e-6
chr4-105678813-G-GTTT	chr4	105678813	G	GTTT	68.97	PASS	0	none	0	0	0	1e-6
chr4-105678816-GTT-*	chr4	105678816	GTT	*	10210	PASS	0	none	8.9e-5	0	0	8.9e-5
chr4-105678816-GTT-G	chr4	105678816	GTT	G	10210	PASS	0	none	3.590000000000004e-4	0	0	3.590000000000004e-4
chr4-105678816-GTT-GT	chr4	105678816	GTT	GT	10210	PASS	0	none	0.004987	0	0	0.004987
chr4-105678816-GTT-GTTT	chr4	105678816	GTT	GTTT	10210	PASS	0	none	0.002132	0	0	0.002132
chr4-105678816-GTT-GTTTT	chr4	105678816	GTT	GTTTT	10210	PASS	0	none	8.9e-5	0	0	8.9e-5
chr4-105678816-GTT-GTTTTT	chr4	105678816	GTT	GTTTTT	10210	PASS	0	none	2.2000000000000003e-5	0	0	2.2000000000000003e-5
chr4-105678816-GTT-TTT	chr4	105678816	GTT	TTT	10210	PASS	0	none	3.810000000000003e-4	0	0	3.810000000000003e-4
chr4-105678837-G-*	chr4	105678837	G	*	54	PASS	0	none	0	0	0	1e-6
chr4-105678837-G-A	chr4	105678837	G	A	54	PASS	0	none	9e-6	0	0	9e-6
chr4-105678837-G-T	chr4	105678837	G	T	54	PASS	0	none	0	0	0	1e-6
chr4-105678839-C-A	chr4	105678839	C	A	93	PASS	0	none	6.999999999999998e-5	0	0	6.999999999999998e-5
chr4-105678851-G-*	chr4	105678851	G	*	73	PASS	0	none	0	0	0	1e-6
chr4-105678851-G-T	chr4	105678851	G	T	73	PASS	0	none	2.2000000000000003e-5	0	0	2.2000000000000003e-5
chr4-105679106-T-C	chr4	105679106	T	C	30551	PASS	0.0060133	nfe	0.005159	2	134	0.0060133
chr4-105679181-A-C	chr4	105679181	A	C	590606	PASS	0.0811	mid	0.066193	8	134	0.0811
chr4-105679441-G-T	chr4	105679441	G	T	53577	PASS	0.0013262	mid	0.00229	1	134	0.00229
chr4-105679465-T-A	chr4	105679465	T	A	599202	PASS	0.030848	afr	0.02547200000000001	3	134	0.030848
chr4-105679681-G-A	chr4	105679681	G	A	2071480	PASS	0.27446	afr	0.106534	15	134	0.27446
chr4-105679754-G-A	chr4	105679754	G	A	722	PASS	3.903e-5	nfe	0	1	134	3.903e-5
chr4-105680039-G-A	chr4	105680039	G	A	1822	PASS	1.116e-5	nfe	9e-6	1	134	1.116e-5
chr4-105680167-T-C	chr4	105680167	T	C	72225	PASS	0.015312	nfe	0.006913	1	134	0.015312
chr4-105680479-C-T	chr4	105680479	C	T	38968	PASS	0.038526	amr	0.01317799999999998	0	2	0.038526
chr4-105682675-CATA-AATA	chr4	105682675	CATA	AATA	19516	PASS	0	none	6.570000000000002e-4	1	134	6.570000000000002e-4
chr4-105682675-CATA-C	chr4	105682675	CATA	C	19516	PASS	5.18e-6	nfe	2.2000000000000003e-5	0	134	2.2000000000000003e-5
chr4-105682913-C-T	chr4	105682913	C	T	131475	PASS	0.0049493	nfe	0.002339	1	134	0.0049493
chr4-105683033-A-G	chr4	105683033	A	G	3114672	PASS	0.083916	mid	0.06512300000000001	8	134	0.083916
chr4-105683207-A-G	chr4	105683207	A	G	2234195	PASS	0.085421	mid	0.06940700000000002	8	134	0.085421
chr4-105683428-T-C	chr4	105683428	T	C	27616	PASS	0.0043166	nfe	0.00174299999999999	1	134	0.0043166
chr4-105686621-T-A	chr4	105686621	T	A	3416	PASS	3.1364e-4	nfe	1.0799999999999996e-4	1	134	3.1364e-4
chr4-105691839-A-G	chr4	105691839	A	G	128506	PASS	0.1019	afr	0.01299	2	134	0.1019
chr4-105691890-TTAAA-T	chr4	105691890	TTAAA	T	15318.97	PASS	0.0012783	nfe	7.040000000000005e-4	1	134	0.0012783
chr4-105692054-G-C	chr4	105692054	G	C	17566	PASS	0.015784	afr	6.340000000000003e-4	1	134	0.015784
chr4-105693570-T-C	chr4	105693570	T	C	100300	PASS	0.01839	afr	0.00699	1	134	0.01839
chr4-105693620-G-A	chr4	105693620	G	A	61234	PASS	0.0095584	mid	0.005185	1	134	0.0095584
chr4-105699826-C-T	chr4	105699826	C	T	680440	PASS	0.081503	mid	0.062340000000000013	8	134	0.081503
chr4-105700157-T-C	chr4	105700157	T	C	22540	PASS	0.011175	nfe	0.003119	3	132	0.011175
chr4-105700351-G-C	chr4	105700351	G	C	72273	PASS	0.056576	nfe	0.02670600000000001	0	8	0.056576
chr4-105717540-A-G	chr4	105717540	A	G	770551	PASS	0.083317	mid	0.06389200000000002	8	134	0.083317
chr4-105719027-C-A	chr4	105719027	C	A	2952601	PASS	0.40472	afr	0.123628	16	134	0.40472
chr4-105726442-A-G	chr4	105726442	A	G	14068	PASS	0.016742	afr	9.160000000000004e-4	1	134	0.016742
chr4-105726464-CATT-C	chr4	105726464	CATT	C	461031.97	PASS	0.17458	afr	0.024677	2	134	0.17458
chr4-105726522-C-T	chr4	105726522	C	T	1058898	PASS	0.085847	mid	0.063062000000000007	8	134	0.085847
chr4-105726866-A-G	chr4	105726866	A	G	1009	PASS	1.39e-6	nfe	0	1	134	1.39e-6
chr4-105822863-C-T	chr4	105822863	C	T	1418	PASS	1.3741e-4	nfe	9e-6	1	134	1.3741e-4
chr4-105823063-C-T	chr4	105823063	C	T	12479	PASS	0.011817	amr	3.6000000000000035e-4	1	134	0.011817
chr4-105823658-C-A	chr4	105823658	C	A	1060	PASS	0.0028125	nfe	0.00112799999999999	0	4	0.0028125
chr4-105823690-CAAAA-*	chr4	105823690	CAAAA	*	96490	PASS	0	none	4.03e-4	0	0	4.03e-4
chr4-105823690-CAAAA-AAAAA	chr4	105823690	CAAAA	AAAAA	96490	PASS	0	none	0.006759	0	0	0.006759
chr4-105823690-CAAAA-C	chr4	105823690	CAAAA	C	96490	PASS	0.0036251	sas	1.27e-4	0	0	0.0036251
chr4-105823690-CAAAA-CA	chr4	105823690	CAAAA	CA	96490	PASS	0	none	0.00981399999999999	0	0	0.00981399999999999
chr4-105823690-CAAAA-CAA	chr4	105823690	CAAAA	CAA	96490	PASS	0	none	0.002406	0	0	0.002406
chr4-105823690-CAAAA-CAAA	chr4	105823690	CAAAA	CAAA	96490	PASS	0	none	0.018685	0	0	0.018685
chr4-105823690-CAAAA-CAAAAA	chr4	105823690	CAAAA	CAAAAA	96490	PASS	0	none	0.01051699999999999	0	0	0.01051699999999999
chr4-105823690-CAAAA-CAAAAAA	chr4	105823690	CAAAA	CAAAAAA	96490	PASS	0	none	4.940000000000003e-4	0	0	4.940000000000003e-4
chr4-105823690-CAAAA-CAAAAAAA	chr4	105823690	CAAAA	CAAAAAAA	96490	PASS	0	none	0	0	0	1e-6
chr4-105825711-G-A	chr4	105825711	G	A	583	PASS	3.2e-7	nfe	0	1	134	1e-6
chr4-105825920-CTTATA-C	chr4	105825920	CTTATA	C	75204.97	PASS	0.015136	nfe	0.006523	1	126	0.015136
chr4-105841928-A-C	chr4	105841928	A	C	237657	PASS	0.14713	afr	0.01846300000000001	2	134	0.14713
chr4-105845339-A-G	chr4	105845339	A	G	890774	PASS	0.08596	mid	0.07096000000000001	8	134	0.08596
chr4-105845506-G-A	chr4	105845506	G	A	1523	PASS	1.465e-4	nfe	0	1	134	1.465e-4
chr4-105846069-C-T	chr4	105846069	C	T	71090	PASS	0.066792	nfe	0.02672600000000001	0	0	0.066792
chr4-105895501-C-*	chr4	105895501	C	*	83992	PASS	0	none	0	0	132	1e-6
chr4-105895501-C-T	chr4	105895501	C	T	83992	PASS	0.010076	nfe	0.00655	1	132	0.010076
chr4-105895947-C-T	chr4	105895947	C	T	99007	PASS	0.019883	nfe	0.01128699999999999	3	134	0.019883
chr4-105896018-C-T	chr4	105896018	C	T	348778	PASS	0.072492	nfe	0.04824300000000002	11	126	0.072492
chr4-105896064-A-G	chr4	105896064	A	G	2350887	PASS	0.80943	afr	0.4036389999999994	37	106	0.80943
chr4-105897754-G-A	chr4	105897754	G	A	202969	PASS	0.018483	mid	0.01346099999999999	3	132	0.018483
chr4-105897826-G-*	chr4	105897826	G	*	1148627	PASS	0	none	0	0	134	1e-6
chr4-105897826-G-A	chr4	105897826	G	A	1148627	PASS	0.24599	afr	0.066167	10	134	0.24599
chr4-105897896-G-A	chr4	105897896	G	A	3916281	PASS	0.25296	nfe	0.175686	34	134	0.25296
chr4-105911871-GGAAAT-G	chr4	105911871	GGAAAT	G	17785.97	PASS	0.0045965	nfe	0.002411	0	82	0.0045965
chr4-105911873-A-*	chr4	105911873	A	*	98	PASS	0	none	0.002411	0	86	0.002411
chr4-105911873-A-G	chr4	105911873	A	G	98	PASS	0	none	9e-6	0	86	9e-6
chr4-105911874-A-*	chr4	105911874	A	*	183	PASS	0	none	0.002411	0	84	0.002411
chr4-105911874-A-G	chr4	105911874	A	G	183	PASS	0	none	0	0	84	1e-6
chr4-105911946-G-C	chr4	105911946	G	C	21626	PASS	0.0031677	nfe	0.002015	1	120	0.0031677
chr4-105911946-G-T	chr4	105911946	G	T	21626	PASS	9.57e-6	nfe	0	0	120	9.57e-6
chr4-105912066-A-*	chr4	105912066	A	*	4403	PASS	0	none	3.6999999999999985e-5	0	132	3.6999999999999985e-5
chr4-105912066-A-G	chr4	105912066	A	G	4403	PASS	5.4784e-4	nfe	2.2999999999999995e-4	1	132	5.4784e-4
chr4-105912484-A-G	chr4	105912484	A	G	2205	PASS	7.0099e-4	nfe	2.720000000000003e-4	0	114	7.0099e-4
chr4-105912520-A-C	chr4	105912520	A	C	6526	PASS	0.0047039	nfe	0.00125199999999999	1	86	0.0047039
chr4-105927044-A-T	chr4	105927044	A	T	2617050	PASS	0.96986000000000006	eas	0.7282510000000004	76	92	0.96986000000000006
chr4-105927157-C-*	chr4	105927157	C	*	6732623	PASS	0	none	0	0	134	1e-6
chr4-105927157-C-T	chr4	105927157	C	T	6732623	PASS	0.9895	eas	0.8411910000000006	116	134	0.9895
chr4-105927160-ATG-*	chr4	105927160	ATG	*	35559	PASS	0	none	7.099999999999998e-5	0	130	7.099999999999998e-5
chr4-105927160-ATG-A	chr4	105927160	ATG	A	35559	PASS	0.0058171	afr	0.02242400000000002	5	130	0.02242400000000002
chr4-105927160-ATG-ATGTG	chr4	105927160	ATG	ATGTG	35559	PASS	0	none	1.47e-4	0	130	1.47e-4
chr4-105927160-ATG-CTG	chr4	105927160	ATG	CTG	35559	PASS	0	none	9e-6	0	130	9e-6
chr4-105927367-A-G	chr4	105927367	A	G	224479	PASS	0.022799	mid	0.01359299999999999	3	134	0.022799
chr4-105927458-A-G	chr4	105927458	A	G	501	PASS	0	none	0	1	134	1e-6
chr4-105927546-C-T	chr4	105927546	C	T	6465166	PASS	0.9896	eas	0.8718040000000004	116	134	0.9896
chr4-105936867-G-C	chr4	105936867	G	C	81432	PASS	0.075481	afr	0.007794	1	134	0.075481
chr4-105938168-T-G	chr4	105938168	T	G	130075	PASS	0.022439	mid	0.01427499999999998	3	132	0.022439
chr4-105938392-G-C	chr4	105938392	G	C	7152217	PASS	0.41124	afr	0.3370569999999999	46	134	0.41124
chr4-105939995-A-T	chr4	105939995	A	T	145523	PASS	0.01505	nfe	0.00891199999999999	2	134	0.01505
chr4-105940286-G-C	chr4	105940286	G	C	184500	PASS	0.01492	nfe	0.00888599999999999	2	134	0.01492
chr4-105940400-A-T	chr4	105940400	A	T	16757682	PASS	0.99127	eas	0.9258840000000004	120	134	0.99127
chr4-105940573-A-C	chr4	105940573	A	C	26839917	PASS	0	none	0	0	134	1e-6
chr4-105940573-A-G	chr4	105940573	A	G	26839917	PASS	0.9916	eas	0.8945350000000005	116	134	0.9916
chr4-105942685-C-T	chr4	105942685	C	T	132721	PASS	0.0057158	mid	0.004544	2	134	0.0057158
chr4-105942771-C-T	chr4	105942771	C	T	55366	PASS	0.091983	amr	0.002615	2	134	0.091983
chr4-105958422-A-G	chr4	105958422	A	G	899728	PASS	0.14665	afr	0.06603300000000001	14	134	0.14665
chr4-105958427-TCACA-CCACA	chr4	105958427	TCACA	CCACA	101124	PASS	0	none	0	0	132	1e-6
chr4-105958427-TCACA-T	chr4	105958427	TCACA	T	101124	PASS	1.665e-5	nfe	2.2000000000000003e-5	0	132	2.2000000000000003e-5
chr4-105958427-TCACA-TCA	chr4	105958427	TCACA	TCA	101124	PASS	0	none	0.019966	1	132	0.019966
chr4-105958427-TCACA-TCACACA	chr4	105958427	TCACA	TCACACA	101124	PASS	0	none	0.00668	0	132	0.00668
chr4-105958427-TCACA-TCACACACA	chr4	105958427	TCACA	TCACACACA	101124	PASS	0	none	2.2999999999999995e-4	0	132	2.2999999999999995e-4
chr4-105958435-A-G	chr4	105958435	A	G	265005	PASS	0.03139	afr	0.01706500000000001	3	134	0.03139
chr4-105958899-A-G	chr4	105958899	A	G	903505	PASS	0.1711	afr	0.078838	16	134	0.1711
chr4-105959001-C-T	chr4	105959001	C	T	34661	PASS	0.0034535	nfe	0.00161999999999999	1	134	0.0034535
chr4-105967095-GAAA-*	chr4	105967095	GAAA	*	919282	ExcessHet	0	none	0	0	120	1e-6
chr4-105967095-GAAA-AAAA	chr4	105967095	GAAA	AAAA	919282	ExcessHet	0	none	2.2000000000000003e-5	0	120	2.2000000000000003e-5
chr4-105967095-GAAA-G	chr4	105967095	GAAA	G	919282	ExcessHet	5.01e-6	nfe	0	0	120	5.01e-6
chr4-105967095-GAAA-GA	chr4	105967095	GAAA	GA	919282	ExcessHet	0	none	5.41e-4	0	120	5.41e-4
chr4-105967095-GAAA-GAA	chr4	105967095	GAAA	GAA	919282	ExcessHet	0	none	0.01332599999999998	2	120	0.01332599999999998
chr4-105967095-GAAA-GAAAA	chr4	105967095	GAAA	GAAAA	919282	ExcessHet	0	none	0.245024	44	120	0.245024
chr4-105967095-GAAA-GAAAAA	chr4	105967095	GAAA	GAAAAA	919282	ExcessHet	0	none	0.03092700000000001	4	120	0.03092700000000001
chr4-105967095-GAAA-GAAAAAA	chr4	105967095	GAAA	GAAAAAA	919282	ExcessHet	0	none	0.002815	0	120	0.002815
chr4-105967095-GAAA-GAAAAAAA	chr4	105967095	GAAA	GAAAAAAA	919282	ExcessHet	0	none	1.6699999999999994e-4	0	120	1.6699999999999994e-4
chr4-105967095-GAAA-GAAAAAAAA	chr4	105967095	GAAA	GAAAAAAAA	919282	ExcessHet	0	none	0	0	120	1e-6
chr4-105967095-GAAA-GAAAAAAAAA	chr4	105967095	GAAA	GAAAAAAAAA	919282	ExcessHet	0	none	9e-6	0	120	9e-6
chr4-105967095-GAAA-GAAAAAAAAAAAA	chr4	105967095	GAAA	GAAAAAAAAAAAA	919282	ExcessHet	0	none	0	0	120	1e-6
chr4-105967106-A-AAAAC	chr4	105967106	A	AAAAC	5289503	PASS	0	none	0	0	134	1e-6
chr4-105967106-A-AAC	chr4	105967106	A	AAC	5289503	PASS	1.915e-5	nfe	1.6699999999999994e-4	0	134	1.6699999999999994e-4
chr4-105967106-A-AC	chr4	105967106	A	AC	5289503	PASS	0.012044	afr	0.02801800000000001	1	134	0.02801800000000001
chr4-105967106-A-C	chr4	105967106	A	C	5289503	PASS	0.43752	afr	0.3431359999999994	43	134	0.43752
chr4-105967444-C-T	chr4	105967444	C	T	48270	PASS	0.0042512	nfe	0.002015	2	134	0.0042512
chr4-105969193-G-A	chr4	105969193	G	A	170967	PASS	0.047491	nfe	0.024675	4	132	0.047491
chr4-105969197-C-G	chr4	105969197	C	G	86100	PASS	0.020973	afr	0.00878099999999999	2	132	0.020973
chr4-105969197-C-T	chr4	105969197	C	T	86100	PASS	1.85e-6	nfe	7.099999999999998e-5	0	132	7.099999999999998e-5
chr4-105969213-C-T	chr4	105969213	C	T	164962	PASS	0.11517	afr	0.019727	3	128	0.11517
chr4-105970374-A-G	chr4	105970374	A	G	10947613	PASS	0.76576	eas	0.5372900000000007	76	134	0.76576
chr4-105970688-T-A	chr4	105970688	T	A	188664	PASS	0.11273	afr	0.02022500000000001	3	122	0.11273
chr4-105970737-G-A	chr4	105970737	G	A	139560	PASS	0.1123	afr	0.018911	3	82	0.1123
chr4-105971097-ATTTTT-A	chr4	105971097	ATTTTT	A	638235.97	ExcessHet	0	none	0	0	0	1e-6
chr4-105971097-ATTTTT-ATT	chr4	105971097	ATTTTT	ATT	638235.97	ExcessHet	0	none	1.87e-4	0	0	1.87e-4
chr4-105971097-ATTTTT-ATTT	chr4	105971097	ATTTTT	ATTT	638235.97	ExcessHet	0	none	0.006604	0	0	0.006604
chr4-105971097-ATTTTT-ATTTT	chr4	105971097	ATTTTT	ATTTT	638235.97	ExcessHet	0	none	0.182913	0	0	0.182913
chr4-105971097-ATTTTT-ATTTTTT	chr4	105971097	ATTTTT	ATTTTTT	638235.97	ExcessHet	0	none	0.06862100000000002	0	0	0.06862100000000002
chr4-105971097-ATTTTT-ATTTTTTT	chr4	105971097	ATTTTT	ATTTTTTT	638235.97	ExcessHet	0	none	0.002107	0	0	0.002107
chr4-105971097-ATTTTT-ATTTTTTTT	chr4	105971097	ATTTTT	ATTTTTTTT	638235.97	ExcessHet	0	none	5.2999999999999994e-5	0	0	5.2999999999999994e-5
chr4-106045131-T-C	chr4	106045131	T	C	1916	PASS	0	none	0.00115199999999999	0	0	0.00115199999999999
chr4-106046051-TACAC-CACAC	chr4	106046051	TACAC	CACAC	76061	PASS	0	none	8.9e-5	0	0	8.9e-5
chr4-106046051-TACAC-T	chr4	106046051	TACAC	T	76061	PASS	0	none	4.480000000000004e-4	0	0	4.480000000000004e-4
chr4-106046051-TACAC-TAC	chr4	106046051	TACAC	TAC	76061	PASS	0	none	0.034535	0	0	0.034535
chr4-106046051-TACAC-TACACAC	chr4	106046051	TACAC	TACACAC	76061	PASS	0	none	1.27e-4	0	0	1.27e-4
chr4-106046051-TACAC-TACACACAC	chr4	106046051	TACAC	TACACACAC	76061	PASS	0	none	0	0	0	1e-6
chr4-106046053-C-*	chr4	106046053	C	*	115	PASS	0	none	0.03509100000000002	0	0	0.03509100000000002
chr4-106046053-C-T	chr4	106046053	C	T	115	PASS	0	none	3.6999999999999985e-5	0	0	3.6999999999999985e-5
chr4-106046128-A-C	chr4	106046128	A	C	112	PASS	0	none	2.2000000000000003e-5	0	0	2.2000000000000003e-5
chr4-106046273-T-A	chr4	106046273	T	A	134599	PASS	0.052485	nfe	0.028467	6	98	0.052485
chr4-106116112-ATTT-A	chr4	106116112	ATTT	A	400732	ExcessHet	0	none	0	0	108	1e-6
chr4-106116112-ATTT-AT	chr4	106116112	ATTT	AT	400732	ExcessHet	0	none	0.00186499999999999	0	108	0.00186499999999999
chr4-106116112-ATTT-ATT	chr4	106116112	ATTT	ATT	400732	ExcessHet	0	none	0.16789	31	108	0.16789
chr4-106116112-ATTT-ATTTT	chr4	106116112	ATTT	ATTTT	400732	ExcessHet	0	none	0.07195400000000002	9	108	0.07195400000000002
chr4-106116112-ATTT-ATTTTT	chr4	106116112	ATTT	ATTTTT	400732	ExcessHet	0	none	6.560000000000002e-4	0	108	6.560000000000002e-4
chr4-106116112-ATTT-ATTTTTT	chr4	106116112	ATTT	ATTTTTT	400732	ExcessHet	0	none	0	0	108	1e-6
chr4-106116112-ATTT-ATTTTTTT	chr4	106116112	ATTT	ATTTTTTT	400732	ExcessHet	0	none	0	0	108	1e-6
chr4-106116112-ATTT-ATTTTTTTTTT	chr4	106116112	ATTT	ATTTTTTTTTT	400732	ExcessHet	0	none	0	0	108	1e-6
chr4-106116112-ATTT-GTTT	chr4	106116112	ATTT	GTTT	400732	ExcessHet	0	none	0	0	108	1e-6
chr4-106116112-ATTT-TTTT	chr4	106116112	ATTT	TTTT	400732	ExcessHet	0	none	0	0	108	1e-6
chr4-106116381-GAA-*	chr4	106116381	GAA	*	76616	ExcessHet	0	none	2.5100000000000014e-4	0	124	2.5100000000000014e-4
chr4-106116381-GAA-AAA	chr4	106116381	GAA	AAA	76616	ExcessHet	0	none	0.005853	0	124	0.005853
chr4-106116381-GAA-G	chr4	106116381	GAA	G	76616	ExcessHet	2.92e-6	nfe	2.9400000000000004e-4	0	124	2.9400000000000004e-4
chr4-106116381-GAA-GA	chr4	106116381	GAA	GA	76616	ExcessHet	0	none	0.016666	0	124	0.016666
chr4-106116381-GAA-GAAA	chr4	106116381	GAA	GAAA	76616	ExcessHet	0	none	0.03273900000000001	1	124	0.03273900000000001
chr4-106116381-GAA-GAAAA	chr4	106116381	GAA	GAAAA	76616	ExcessHet	0	none	1.27e-4	0	124	1.27e-4
chr4-106116381-GAA-GAAAAA	chr4	106116381	GAA	GAAAAA	76616	ExcessHet	0	none	0	0	124	1e-6
chr4-106116381-GAA-GAAAAAAAAAAAAAAAA	chr4	106116381	GAA	GAAAAAAAAAAAAAAAA	76616	ExcessHet	0	none	0	0	124	1e-6
chr4-106116473-C-T	chr4	106116473	C	T	4283215	PASS	0.27523	sas	0.21334100000000003	41	134	0.27523
chr4-106116498-A-G	chr4	106116498	A	G	3449028	PASS	0.27026	sas	0.209835	41	134	0.27026
chr4-106171012-A-G	chr4	106171012	A	G	1497380	PASS	0.23983	sas	0.145741	27	134	0.23983
chr4-106171402-TA-*	chr4	106171402	TA	*	2664775	PASS	0	none	1.6699999999999994e-4	0	132	1.6699999999999994e-4
chr4-106171402-TA-AA	chr4	106171402	TA	AA	2664775	PASS	0	none	2.2000000000000003e-5	0	132	2.2000000000000003e-5
chr4-106171402-TA-T	chr4	106171402	TA	T	2664775	PASS	2.093e-4	nfe	9e-6	0	132	2.093e-4
chr4-106171402-TA-TAA	chr4	106171402	TA	TAA	2664775	PASS	0	none	0.2969569999999997	46	132	0.2969569999999997
chr4-106171402-TA-TAAA	chr4	106171402	TA	TAAA	2664775	PASS	0	none	0.01335599999999999	2	132	0.01335599999999999
chr4-106171402-TA-TAAAA	chr4	106171402	TA	TAAAA	2664775	PASS	0	none	1.47e-4	0	132	1.47e-4
chr4-106171402-TA-TAAAAA	chr4	106171402	TA	TAAAAA	2664775	PASS	0	none	0	0	132	1e-6
chr4-106193790-C-A	chr4	106193790	C	A	111838	PASS	0.013824	mid	0.00820999999999999	2	134	0.013824
chr4-106194803-A-G	chr4	106194803	A	G	2301535	PASS	0.24145	sas	0.16520700000000002	28	134	0.24145
chr4-106212704-CTTT-C	chr4	106212704	CTTT	C	628555	ExcessHet	5.63e-6	sas	7.099999999999998e-5	0	92	7.099999999999998e-5
chr4-106212704-CTTT-CATTT	chr4	106212704	CTTT	CATTT	628555	ExcessHet	0	none	8.9e-5	0	92	8.9e-5
chr4-106212704-CTTT-CT	chr4	106212704	CTTT	CT	628555	ExcessHet	0	none	0.00916199999999998	2	92	0.00916199999999998
chr4-106212704-CTTT-CTT	chr4	106212704	CTTT	CTT	628555	ExcessHet	0	none	0.246077	28	92	0.246077
chr4-106212704-CTTT-CTTTT	chr4	106212704	CTTT	CTTTT	628555	ExcessHet	0	none	0.07229700000000001	2	92	0.07229700000000001
chr4-106212704-CTTT-CTTTTT	chr4	106212704	CTTT	CTTTTT	628555	ExcessHet	0	none	0.00144699999999999	0	92	0.00144699999999999
chr4-106212704-CTTT-CTTTTTT	chr4	106212704	CTTT	CTTTTTT	628555	ExcessHet	0	none	2.2000000000000003e-5	0	92	2.2000000000000003e-5
chr4-106212704-CTTT-TTTT	chr4	106212704	CTTT	TTTT	628555	ExcessHet	0	none	0	0	92	1e-6
chr4-106212762-A-G	chr4	106212762	A	G	2966795	PASS	0.25923	afr	0.172507	28	134	0.25923
chr4-106212956-G-A	chr4	106212956	G	A	45709	PASS	0.010139	nfe	0.005493	2	134	0.010139
chr4-106213240-C-A	chr4	106213240	C	A	38462	PASS	0.012787	nfe	0.01077799999999998	0	2	0.012787
chr4-106213333-C-T	chr4	106213333	C	T	111431	PASS	0.13735	nfe	0.04863700000000001	0	0	0.13735
chr4-106231931-G-A	chr4	106231931	G	A	2455	PASS	3.0183e-4	nfe	5.2999999999999994e-5	1	132	3.0183e-4
chr4-106233116-T-C	chr4	106233116	T	C	7503087	PASS	0.63469	nfe	0.606057	83	134	0.63469
chr4-106233747-AC-A	chr4	106233747	AC	A	1015068.97	PASS	0.10434	afr	0.079848	8	130	0.10434
chr4-106235208-C-G	chr4	106235208	C	G	6423478	PASS	0.65262	nfe	0.6019700000000007	83	134	0.65262
chr4-106235305-C-T	chr4	106235305	C	T	2290542	PASS	0.23101	sas	0.14267300000000002	28	134	0.23101
chr4-106235478-T-A	chr4	106235478	T	A	4737356	PASS	0	none	0	0	132	1e-6
chr4-106235478-T-C	chr4	106235478	T	C	4737356	PASS	0.6481	nfe	0.5925180000000005	81	132	0.6481
chr4-106236345-T-*	chr4	106236345	T	*	100176	PASS	0	none	4.950000000000003e-4	0	134	4.950000000000003e-4
chr4-106236345-T-A	chr4	106236345	T	A	100176	PASS	0.023698	mid	0.013803	1	134	0.023698
chr4-106236345-T-C	chr4	106236345	T	C	100176	PASS	2.32e-5	nfe	0	0	134	2.32e-5
chr4-106236466-G-A	chr4	106236466	G	A	362944	PASS	0.04724	nfe	0.03107100000000001	5	134	0.04724
chr4-106236542-TAAAA-*	chr4	106236542	TAAAA	*	2137343	ExcessHet	0	none	4.720000000000004e-4	0	118	4.720000000000004e-4
chr4-106236542-TAAAA-AAAAA	chr4	106236542	TAAAA	AAAAA	2137343	ExcessHet	0	none	0.00110799999999999	0	118	0.00110799999999999
chr4-106236542-TAAAA-CAAAA	chr4	106236542	TAAAA	CAAAA	2137343	ExcessHet	0	none	0	0	118	1e-6
chr4-106236542-TAAAA-T	chr4	106236542	TAAAA	T	2137343	ExcessHet	0	none	0	0	118	1e-6
chr4-106236542-TAAAA-TA	chr4	106236542	TAAAA	TA	2137343	ExcessHet	0	none	0.00184099999999999	1	118	0.00184099999999999
chr4-106236542-TAAAA-TAA	chr4	106236542	TAAAA	TAA	2137343	ExcessHet	0	none	0.133636	26	118	0.133636
chr4-106236542-TAAAA-TAAA	chr4	106236542	TAAAA	TAAA	2137343	ExcessHet	0	none	0.133528	14	118	0.133528
chr4-106236542-TAAAA-TAAAAA	chr4	106236542	TAAAA	TAAAAA	2137343	ExcessHet	0	none	0.09895	22	118	0.09895
chr4-106236542-TAAAA-TAAAAAA	chr4	106236542	TAAAA	TAAAAAA	2137343	ExcessHet	0	none	0.002992	0	118	0.002992
chr4-106236542-TAAAA-TAAAAAAA	chr4	106236542	TAAAA	TAAAAAAA	2137343	ExcessHet	0	none	2.09e-4	0	118	2.09e-4
chr4-106236542-TAAAA-TAAAAAAAA	chr4	106236542	TAAAA	TAAAAAAAA	2137343	ExcessHet	0	none	0	0	118	1e-6
chr4-106236544-A-*	chr4	106236544	A	*	8383	PASS	0	none	0.13987900000000003	28	128	0.13987900000000003
chr4-106236544-A-AT	chr4	106236544	A	AT	8383	PASS	0	none	0	0	128	1e-6
chr4-106236544-A-C	chr4	106236544	A	C	8383	PASS	0.0025529	nfe	4.950000000000003e-4	0	128	0.0025529
chr4-106236544-A-T	chr4	106236544	A	T	8383	PASS	0	none	0	0	128	1e-6
chr4-106236577-CT-*	chr4	106236577	CT	*	8780	PASS	0	none	9e-6	0	128	9e-6
chr4-106236577-CT-AT	chr4	106236577	CT	AT	8780	PASS	0	none	9e-6	0	128	9e-6
chr4-106236577-CT-C	chr4	106236577	CT	C	8780	PASS	6.432e-5	nfe	3.820000000000003e-4	0	128	3.820000000000003e-4
chr4-106236577-CT-CTT	chr4	106236577	CT	CTT	8780	PASS	0	none	0.00794799999999998	1	128	0.00794799999999998
chr4-106236577-CT-CTTT	chr4	106236577	CT	CTTT	8780	PASS	0	none	9e-6	0	128	9e-6
chr4-106236952-T-C	chr4	106236952	T	C	149268	PASS	0.043821	mid	0.024462	6	130	0.043821
chr4-106236952-T-G	chr4	106236952	T	G	149268	PASS	0	none	0	0	130	1e-6
chr4-106242616-T-C	chr4	106242616	T	C	677642	PASS	0.082617	nfe	0.065872	13	134	0.082617
chr4-106244514-A-T	chr4	106244514	A	T	15121	PASS	0.0042738	nfe	0.00179199999999999	1	134	0.0042738
chr4-106244528-TAA-AAA	chr4	106244528	TAA	AAA	2967023	ExcessHet	0	none	0.01005099999999998	0	104	0.01005099999999998
chr4-106244528-TAA-T	chr4	106244528	TAA	T	2967023	ExcessHet	0.0052392	sas	0.01358199999999999	0	104	0.01358199999999999
chr4-106244528-TAA-TA	chr4	106244528	TAA	TA	2967023	ExcessHet	0	none	0.46994899999999945	55	104	0.46994899999999945
chr4-106244528-TAA-TAAA	chr4	106244528	TAA	TAAA	2967023	ExcessHet	0	none	0.02026800000000002	5	104	0.02026800000000002
chr4-106244528-TAA-TAAAA	chr4	106244528	TAA	TAAAA	2967023	ExcessHet	0	none	5.41e-4	0	104	5.41e-4
chr4-106244528-TAA-TAAAAA	chr4	106244528	TAA	TAAAAA	2967023	ExcessHet	0	none	0	0	104	1e-6
chr4-106247274-G-C	chr4	106247274	G	C	30015711	PASS	0.99842	nfe	0.9895910000000004	134	134	0.99842
chr4-106247363-G-T	chr4	106247363	G	T	2882037	PASS	0.24405	sas	0.148783	28	134	0.24405
chr4-106247576-C-T	chr4	106247576	C	T	523599	PASS	0.21761	sas	0.109869	14	90	0.21761
chr4-106247845-T-G	chr4	106247845	T	G	818	PASS	9.125e-5	nfe	1.6699999999999994e-4	0	6	1.6699999999999994e-4
chr4-106250480-TAAATA-T	chr4	106250480	TAAATA	T	2436670.97	PASS	0.22993	sas	0.142351	28	134	0.22993
chr4-106250490-G-A	chr4	106250490	G	A	1754352	PASS	0.16697	nfe	0.14881	21	134	0.16697
chr4-106251025-C-T	chr4	106251025	C	T	323824	PASS	0.22645	sas	0.08509800000000001	0	0	0.22645
chr4-106251220-C-A	chr4	106251220	C	A	2496179	PASS	0	none	9e-6	0	0	9e-6
chr4-106251220-C-G	chr4	106251220	C	G	2496179	PASS	0.64263	nfe	0.4032059999999995	0	0	0.64263
chr4-106260394-A-G	chr4	106260394	A	G	40832	PASS	0.015118	mid	0.005056	1	134	0.015118
chr4-106294955-T-C	chr4	106294955	T	C	626550	PASS	0.1103	afr	0.07814100000000002	8	134	0.1103
chr4-106295143-G-A	chr4	106295143	G	A	1015	PASS	1.5456e-4	amr	0	1	134	1.5456e-4
chr4-106316238-C-T	chr4	106316238	C	T	561977	PASS	0.21127	sas	0.124051	26	116	0.21127
chr4-106316297-C-G	chr4	106316297	C	G	118102	PASS	0.034828	amr	0.018911	7	134	0.034828
chr4-106316356-CG-C	chr4	106316356	CG	C	166067.97	PASS	0.0015885	nfe	0.003397	0	134	0.003397
chr4-106316356-CG-CGG	chr4	106316356	CG	CGG	166067.97	PASS	0	none	0.028814	3	134	0.028814
chr4-106316356-CG-CGGG	chr4	106316356	CG	CGGG	166067.97	PASS	0	none	1.88e-4	0	134	1.88e-4
chr4-106316532-G-C	chr4	106316532	G	C	812988	PASS	0.067605	mid	0.04446500000000002	9	134	0.067605
chr4-106316532-G-T	chr4	106316532	G	T	812988	PASS	3.1e-7	nfe	0	0	134	1e-6
chr4-106316858-A-G	chr4	106316858	A	G	233514	PASS	0.054588	nfe	0.03556500000000002	7	134	0.054588
chr4-106321209-C-*	chr4	106321209	C	*	53566	PASS	0	none	0	0	0	1e-6
chr4-106321209-C-T	chr4	106321209	C	T	53566	PASS	0.058219	nfe	0.02260800000000001	0	0	0.058219
chr4-106324979-C-A	chr4	106324979	C	A	2347323	PASS	0.24323	sas	0.15896000000000002	28	134	0.24323
chr4-106324979-C-T	chr4	106324979	C	T	2347323	PASS	0	none	9e-6	0	134	9e-6
chr4-106325033-G-C	chr4	106325033	G	C	681815	PASS	0.064	nfe	0.04035900000000002	9	134	0.064
chr4-106325236-T-C	chr4	106325236	T	C	467	PASS	0	none	0	1	134	1e-6
chr4-106328087-C-G	chr4	106328087	C	G	777761	PASS	0.25562	eas	0.02945100000000001	1	134	0.25562
chr4-106328348-C-G	chr4	106328348	C	G	108627	PASS	0.0075222	mid	0.005751	1	134	0.0075222
chr4-106331906-C-T	chr4	106331906	C	T	925899	PASS	0.25563	eas	0.02947800000000001	1	134	0.25563
chr4-106336769-A-C	chr4	106336769	A	C	737	PASS	5.848e-5	nfe	0	1	134	5.848e-5
chr4-106336818-A-T	chr4	106336818	A	T	4992611	PASS	0.23345	sas	0.143104	28	134	0.23345
chr4-106337070-C-T	chr4	106337070	C	T	1691811	PASS	0.25578	eas	0.05063000000000001	2	134	0.25578
chr4-106337071-G-A	chr4	106337071	G	A	4444758	PASS	0.1542	nfe	0.126613	20	134	0.1542
chr4-106347709-A-AAACACAACCAAACACACCC	chr4	106347709	A	AAACACAACCAAACACACCC	106413	PASS	0	none	0	0	134	1e-6
chr4-106347709-A-G	chr4	106347709	A	G	106413	PASS	0.010167	nfe	0.005159	1	134	0.010167
chr4-106347762-A-T	chr4	106347762	A	T	1111	PASS	1.73e-5	nfe	9e-6	1	134	1.73e-5
chr4-106347792-A-G	chr4	106347792	A	G	1966468	PASS	0.2431	sas	0.15354800000000002	28	134	0.2431
chr4-106347895-G-C	chr4	106347895	G	C	5036	PASS	7.149e-5	nfe	5.870000000000004e-4	1	130	5.870000000000004e-4
chr4-106347896-A-G	chr4	106347896	A	G	914599	PASS	0.24354	sas	0.14177	27	130	0.24354
chr4-106357821-T-C	chr4	106357821	T	C	191621	PASS	0.11494	sas	0.06684000000000001	0	4	0.11494
chr4-106357940-T-A	chr4	106357940	T	A	623370	PASS	0.17577	sas	0.119362	22	112	0.17577
chr4-106358102-C-G	chr4	106358102	C	G	129361	PASS	0.017472	nfe	0.008417	3	134	0.017472
chr4-106358229-A-G	chr4	106358229	A	G	164123	PASS	0.01399	nfe	0.007146	1	134	0.01399
chr4-106358288-G-A	chr4	106358288	G	A	72410	PASS	0.0049058	nfe	0.00254	1	134	0.0049058
chr4-106358293-C-T	chr4	106358293	C	T	3576931	PASS	0.24007	sas	0.154221	28	134	0.24007
chr4-106358325-T-A	chr4	106358325	T	A	4220113	PASS	0.24211	sas	0.15982100000000002	28	134	0.24211
chr4-106358361-T-C	chr4	106358361	T	C	1825905	PASS	0.08427	nfe	0.06908500000000002	13	134	0.08427
chr4-106358426-A-G	chr4	106358426	A	G	14092	PASS	7.0829e-4	nfe	4.500000000000005e-4	1	134	7.0829e-4
chr4-106366944-TATAATA-*	chr4	106366944	TATAATA	*	6037.97	PASS	0	none	3.6999999999999985e-5	0	122	3.6999999999999985e-5
chr4-106366944-TATAATA-T	chr4	106366944	TATAATA	T	6037.97	PASS	0	none	0	1	122	1e-6
chr4-106366944-TATAATA-TATA	chr4	106366944	TATAATA	TATA	6037.97	PASS	0	none	9.400000000000004e-4	1	122	9.400000000000004e-4
chr4-106366944-TATAATA-TATAATAATA	chr4	106366944	TATAATA	TATAATAATA	6037.97	PASS	0	none	0.002065	0	122	0.002065
chr4-106366944-TATAATA-TATAATAATAATAATAATAATAATA	chr4	106366944	TATAATA	TATAATAATAATAATAATAATAATA	6037.97	PASS	0	none	9e-6	0	122	9e-6
chr4-106366948-AT-*	chr4	106366948	AT	*	526	VQSRTrancheINDEL95.00to96.00	0	none	3.6999999999999985e-5	1	120	3.6999999999999985e-5
chr4-106366948-AT-A	chr4	106366948	AT	A	526	VQSRTrancheINDEL95.00to96.00	0	none	0	0	120	1e-6
chr4-106366948-AT-TT	chr4	106366948	AT	TT	526	VQSRTrancheINDEL95.00to96.00	0	none	0	0	120	1e-6
chr4-106366950-A-*	chr4	106366950	A	*	40	VQSRTrancheSNP99.80to99.90	0	none	3.6999999999999985e-5	1	120	3.6999999999999985e-5
chr4-106366950-A-G	chr4	106366950	A	G	40	VQSRTrancheSNP99.80to99.90	0	none	9e-6	0	120	9e-6
chr4-106366957-ATATTATTAT-*	chr4	106366957	ATATTATTAT	*	179760	PASS	0	none	3.6999999999999985e-5	0	106	3.6999999999999985e-5
chr4-106366957-ATATTATTAT-A	chr4	106366957	ATATTATTAT	A	179760	PASS	0	none	9e-6	0	106	9e-6
chr4-106366957-ATATTATTAT-ATAATATTATTATTAT	chr4	106366957	ATATTATTAT	ATAATATTATTATTAT	179760	PASS	0	none	0	0	106	1e-6
chr4-106366957-ATATTATTAT-ATAT	chr4	106366957	ATATTATTAT	ATAT	179760	PASS	0	none	1.0799999999999996e-4	0	106	1.0799999999999996e-4
chr4-106366957-ATATTATTAT-ATATTAT	chr4	106366957	ATATTATTAT	ATATTAT	179760	PASS	0	none	0.030092	4	106	0.030092
chr4-106366957-ATATTATTAT-ATATTATTATTAT	chr4	106366957	ATATTATTAT	ATATTATTATTAT	179760	PASS	0	none	0.004976	3	106	0.004976
chr4-106366957-ATATTATTAT-ATATTATTATTATTAT	chr4	106366957	ATATTATTAT	ATATTATTATTATTAT	179760	PASS	0	none	0.01434399999999999	7	106	0.01434399999999999
chr4-106366957-ATATTATTAT-ATATTATTATTATTATTAT	chr4	106366957	ATATTATTAT	ATATTATTATTATTATTAT	179760	PASS	0	none	3.160000000000005e-4	0	106	3.160000000000005e-4
chr4-106366957-ATATTATTAT-ATTATTATTATTAT	chr4	106366957	ATATTATTAT	ATTATTATTATTAT	179760	PASS	0	none	2.2000000000000003e-5	0	106	2.2000000000000003e-5
chr4-106366957-ATATTATTAT-TTATTATTAT	chr4	106366957	ATATTATTAT	TTATTATTAT	179760	PASS	0	none	0.002163	0	106	0.002163
chr4-106366958-T-*	chr4	106366958	T	*	25176.97	PASS	0	none	0.030293	4	90	0.030293
chr4-106366958-T-TA	chr4	106366958	T	TA	25176.97	PASS	0.066374	afr	0.002813	0	90	0.066374
chr4-106366959-ATT-*	chr4	106366959	ATT	*	2897.97	PASS	0	none	0.030173	4	90	0.030173
chr4-106366959-ATT-A	chr4	106366959	ATT	A	2897.97	PASS	0.0016799	eas	0.00125199999999999	0	90	0.0016799
chr4-106366960-T-*	chr4	106366960	T	*	429246	VQSRTrancheINDEL95.00to96.00	0	none	0.02055700000000001	3	90	0.02055700000000001
chr4-106366960-T-A	chr4	106366960	T	A	429246	VQSRTrancheINDEL95.00to96.00	0.33885	eas	0.07793900000000002	22	90	0.33885
chr4-106366960-T-G	chr4	106366960	T	G	429246	VQSRTrancheINDEL95.00to96.00	3.12e-5	nfe	0	0	90	3.12e-5
chr4-106366960-T-TAA	chr4	106366960	T	TAA	429246	VQSRTrancheINDEL95.00to96.00	0.046754	afr	0.00105899999999999	0	90	0.046754
chr4-106366960-T-TAATAA	chr4	106366960	T	TAATAA	429246	VQSRTrancheINDEL95.00to96.00	1.0797e-4	afr	1.47e-4	0	90	1.47e-4
chr4-106366960-T-TAATAATAA	chr4	106366960	T	TAATAATAA	429246	VQSRTrancheINDEL95.00to96.00	0.017103	afr	0.00115499999999999	0	90	0.017103
chr4-106366960-T-TAATAATAATAA	chr4	106366960	T	TAATAATAATAA	429246	VQSRTrancheINDEL95.00to96.00	2.4986e-4	afr	3.6999999999999985e-5	0	90	2.4986e-4
chr4-106366960-T-TAATAATAATAATAA	chr4	106366960	T	TAATAATAATAATAA	429246	VQSRTrancheINDEL95.00to96.00	0	none	9e-6	0	90	9e-6
chr4-106367228-C-T	chr4	106367228	C	T	1963	PASS	1.2555e-4	nfe	0	1	134	1.2555e-4
chr4-106367280-A-G	chr4	106367280	A	G	32980	PASS	6.1619e-4	nfe	7.510000000000005e-4	1	134	7.510000000000005e-4
chr4-106367292-G-A	chr4	106367292	G	A	8631246	PASS	0.32287	eas	0.228094	24	134	0.32287
chr4-106368563-C-T	chr4	106368563	C	T	216783	PASS	0.25804	eas	0.01925500000000001	2	134	0.25804
chr4-106368775-A-G	chr4	106368775	A	G	420	PASS	0	none	0	1	134	1e-6
chr4-106923828-T-C	chr4	106923828	T	C	222	PASS	4.57e-5	nfe	0	1	134	4.57e-5
chr4-106924041-G-A	chr4	106924041	G	A	1184873	PASS	0.040946	nfe	0.02507400000000002	5	134	0.040946
chr4-106924246-GA-AA	chr4	106924246	GA	AA	118024	ExcessHet	0	none	0.00393	0	122	0.00393
chr4-106924246-GA-G	chr4	106924246	GA	G	118024	ExcessHet	0.0025451	nfe	0.00152099999999999	0	122	0.0025451
chr4-106924246-GA-GAA	chr4	106924246	GA	GAA	118024	ExcessHet	0	none	0.05686500000000002	4	122	0.05686500000000002
chr4-106924246-GA-GAAA	chr4	106924246	GA	GAAA	118024	ExcessHet	0	none	1.27e-4	0	122	1.27e-4
chr4-106924246-GA-GAAAAAAAAAA	chr4	106924246	GA	GAAAAAAAAAA	118024	ExcessHet	0	none	2.2000000000000003e-5	0	122	2.2000000000000003e-5
chr4-106924246-GA-TA	chr4	106924246	GA	TA	118024	ExcessHet	0	none	3.6999999999999985e-5	0	122	3.6999999999999985e-5
chr4-106924513-T-A	chr4	106924513	T	A	345706	VQSRTrancheINDEL95.00to96.00	1.0011e-4	nfe	7.099999999999998e-5	0	134	1.0011e-4
chr4-106924513-T-TA	chr4	106924513	T	TA	345706	VQSRTrancheINDEL95.00to96.00	0.040867	nfe	0.02491500000000002	6	134	0.040867
chr4-106924637-C-T	chr4	106924637	C	T	2561959	PASS	0.34563	eas	0.103848	19	134	0.34563
chr4-106925770-G-T	chr4	106925770	G	T	422473	PASS	0.050212	afr	0.02812400000000001	4	134	0.050212
chr4-106925810-C-T	chr4	106925810	C	T	6792	PASS	3.7937e-4	nfe	1.6699999999999994e-4	1	134	3.7937e-4
chr4-106925886-C-G	chr4	106925886	C	G	521976	PASS	0.040787	nfe	0.02488900000000001	5	134	0.040787
chr4-107035229-C-A	chr4	107035229	C	A	109684	PASS	0.0042673	nfe	0.00439	1	134	0.00439
chr4-107035247-C-T	chr4	107035247	C	T	114006	PASS	0.0042778	nfe	0.00439	1	134	0.00439
chr4-107035289-A-G	chr4	107035289	A	G	1696533	PASS	0.096307	sas	0.06300800000000001	5	134	0.096307
chr4-107035748-A-G	chr4	107035748	A	G	1764857	PASS	0.17121	eas	0.08361100000000002	8	134	0.17121
chr4-107035813-A-T	chr4	107035813	A	T	72109	PASS	0.051226	afr	0.005339	1	134	0.051226
chr4-107127807-A-G	chr4	107127807	A	G	159	PASS	0	none	0	1	134	1e-6
chr4-107127820-A-C	chr4	107127820	A	C	8997481	PASS	0.8548	afr	0.7513450000000005	101	134	0.8548
chr4-107127820-A-T	chr4	107127820	A	T	8997481	PASS	4.407e-5	eas	2.2000000000000003e-5	0	134	4.407e-5
chr4-107188330-T-C	chr4	107188330	T	C	16913	PASS	0.0024888	nfe	0.00120499999999999	1	134	0.0024888
chr4-107188623-G-C	chr4	107188623	G	C	410012	PASS	0.27817	afr	0.04398400000000002	3	134	0.27817
chr4-107203286-G-*	chr4	107203286	G	*	2976753	PASS	0	none	5.2999999999999994e-5	0	134	5.2999999999999994e-5
chr4-107203286-G-A	chr4	107203286	G	A	2976753	PASS	0.44348	afr	0.3312759999999997	49	134	0.44348
chr4-107203286-G-C	chr4	107203286	G	C	2976753	PASS	0	none	0	0	134	1e-6
chr4-107203286-G-GT	chr4	107203286	G	GT	2976753	PASS	0	none	0	0	134	1e-6
chr4-107203549-G-A	chr4	107203549	G	A	10613092	PASS	0.57052	afr	0.36810499999999935	49	134	0.57052
chr4-107203708-G-A	chr4	107203708	G	A	30168	PASS	0.0077007	afr	8.450000000000003e-4	1	134	0.0077007
chr4-107203715-G-A	chr4	107203715	G	A	21850253	PASS	0.75574	afr	0.5996960000000007	80	134	0.75574
chr4-107203970-C-A	chr4	107203970	C	A	11362	PASS	3.27e-6	nfe	9e-6	0	134	9e-6
chr4-107203970-C-T	chr4	107203970	C	T	11362	PASS	0.0012423	nfe	4.950000000000003e-4	1	134	0.0012423
chr4-107204000-G-A	chr4	107204000	G	A	3358677	PASS	0.58377	afr	0.3465949999999995	49	134	0.58377
chr4-107204008-T-C	chr4	107204008	T	C	104839	PASS	0.071927	afr	0.007483	1	134	0.071927
chr4-107204013-C-A	chr4	107204013	C	A	1918935	PASS	0.30653	mid	0.208164	31	134	0.30653
chr4-107613905-GA-AA	chr4	107613905	GA	AA	23214	PASS	0	none	3.6999999999999985e-5	0	24	3.6999999999999985e-5
chr4-107613905-GA-G	chr4	107613905	GA	G	23214	PASS	0	none	9e-6	0	24	9e-6
chr4-107613905-GA-GAA	chr4	107613905	GA	GAA	23214	PASS	0	none	0.009769	0	24	0.009769
chr4-107614179-C-T	chr4	107614179	C	T	2374099	PASS	0.37843	eas	0.196652	34	134	0.37843
chr4-107614466-CAT-AAT	chr4	107614466	CAT	AAT	33382	PASS	0	none	0	0	134	1e-6
chr4-107614466-CAT-C	chr4	107614466	CAT	C	33382	PASS	0.0022874	nfe	0.00176799999999999	1	134	0.0022874
chr4-107614485-GAA-*	chr4	107614485	GAA	*	1717961	PASS	0	none	0	0	130	1e-6
chr4-107614485-GAA-AAA	chr4	107614485	GAA	AAA	1717961	PASS	0	none	0.003018	0	130	0.003018
chr4-107614485-GAA-G	chr4	107614485	GAA	G	1717961	PASS	1.914e-5	amr	2.2000000000000003e-5	0	130	2.2000000000000003e-5
chr4-107614485-GAA-GA	chr4	107614485	GAA	GA	1717961	PASS	0	none	0.197762	35	130	0.197762
chr4-107614485-GAA-GAAA	chr4	107614485	GAA	GAAA	1717961	PASS	0	none	0.004723	0	130	0.004723
chr4-107631892-G-C	chr4	107631892	G	C	3621650	PASS	0.3792	eas	0.20083	34	134	0.3792
chr4-107645048-T-C	chr4	107645048	T	C	274586	PASS	0.023451	nfe	0.01411799999999998	2	134	0.023451
chr4-107645205-TAAAAA-*	chr4	107645205	TAAAAA	*	1820828	ExcessHet	0	none	0.00125299999999999	0	130	0.00125299999999999
chr4-107645205-TAAAAA-AAAAAA	chr4	107645205	TAAAAA	AAAAAA	1820828	ExcessHet	0	none	0.00152199999999999	0	130	0.00152199999999999
chr4-107645205-TAAAAA-CAAAAA	chr4	107645205	TAAAAA	CAAAAA	1820828	ExcessHet	0	none	0	0	130	1e-6
chr4-107645205-TAAAAA-GAAAAA	chr4	107645205	TAAAAA	GAAAAA	1820828	ExcessHet	0	none	0	0	130	1e-6
chr4-107645205-TAAAAA-T	chr4	107645205	TAAAAA	T	1820828	ExcessHet	1.9e-6	nfe	2.2000000000000003e-5	0	130	2.2000000000000003e-5
chr4-107645205-TAAAAA-TA	chr4	107645205	TAAAAA	TA	1820828	ExcessHet	0	none	4.950000000000003e-4	1	130	4.950000000000003e-4
chr4-107645205-TAAAAA-TAA	chr4	107645205	TAAAAA	TAA	1820828	ExcessHet	0	none	0.007326	0	130	0.007326
chr4-107645205-TAAAAA-TAAA	chr4	107645205	TAAAAA	TAAA	1820828	ExcessHet	0	none	0.06988100000000001	7	130	0.06988100000000001
chr4-107645205-TAAAAA-TAAAA	chr4	107645205	TAAAAA	TAAAA	1820828	ExcessHet	0	none	0.2879499999999993	60	130	0.2879499999999993
chr4-107645205-TAAAAA-TAAAAAA	chr4	107645205	TAAAAA	TAAAAAA	1820828	ExcessHet	0	none	0.05244100000000002	4	130	0.05244100000000002
chr4-107645205-TAAAAA-TAAAAAAA	chr4	107645205	TAAAAA	TAAAAAAA	1820828	ExcessHet	0	none	0.04528700000000001	2	130	0.04528700000000001
chr4-107645205-TAAAAA-TAAAAAAAA	chr4	107645205	TAAAAA	TAAAAAAAA	1820828	ExcessHet	0	none	0.004595	0	130	0.004595
chr4-107645205-TAAAAA-TAAAAAAAAA	chr4	107645205	TAAAAA	TAAAAAAAAA	1820828	ExcessHet	0	none	3.160000000000005e-4	0	130	3.160000000000005e-4
chr4-107645205-TAAAAA-TAAAAAAAAAA	chr4	107645205	TAAAAA	TAAAAAAAAAA	1820828	ExcessHet	0	none	0	0	130	1e-6
chr4-107645205-TAAAAA-TAAAAAAAAAAA	chr4	107645205	TAAAAA	TAAAAAAAAAAA	1820828	ExcessHet	0	none	0	0	130	1e-6
chr4-107645205-TAAAAA-TAAAAAAAAAAAA	chr4	107645205	TAAAAA	TAAAAAAAAAAAA	1820828	ExcessHet	0	none	0	0	130	1e-6
chr4-107645206-A-*	chr4	107645206	A	*	74	PASS	0	none	0.3440209999999994	59	116	0.3440209999999994
chr4-107645206-A-T	chr4	107645206	A	T	74	PASS	5.017e-5	nfe	2.09e-4	0	116	2.09e-4
chr4-107645207-A-*	chr4	107645207	A	*	39	PASS	0	none	0.095286	6	42	0.095286
chr4-107645207-A-AGT	chr4	107645207	A	AGT	39	PASS	0	none	0	0	42	1e-6
chr4-107645207-A-G	chr4	107645207	A	G	39	PASS	0	none	2.2000000000000003e-5	0	42	2.2000000000000003e-5
chr4-107654799-G-A	chr4	107654799	G	A	1144300	PASS	0.021692	nfe	0.02155300000000001	2	134	0.021692
chr4-107654833-G-A	chr4	107654833	G	A	9310065	PASS	0.37827	eas	0.20587200000000003	33	134	0.37827
chr4-107654950-G-A	chr4	107654950	G	A	77558	PASS	0.0044816	mid	0.003195	1	134	0.0044816
chr4-107659846-GC-G	chr4	107659846	GC	G	9649453.97	PASS	0.95606	sas	0.9142330000000006	126	134	0.95606
chr4-107659846-GC-GCC	chr4	107659846	GC	GCC	9649453.97	PASS	0	none	2.2000000000000003e-5	0	134	2.2000000000000003e-5
chr4-107660088-AGTACAATTTAAAT-A	chr4	107660088	AGTACAATTTAAAT	A	8415.97	PASS	0.0012761	nfe	2.2999999999999995e-4	1	134	0.0012761
chr4-107681871-C-G	chr4	107681871	C	G	58448	PASS	0.096089	afr	0.006318	1	132	0.096089
chr4-107681939-ATT-A	chr4	107681939	ATT	A	22321.97	VQSRTrancheINDEL95.00to96.00	0	none	0	0	122	1e-6
chr4-107681939-ATT-AT	chr4	107681939	ATT	AT	22321.97	VQSRTrancheINDEL95.00to96.00	0	none	0.01154499999999998	0	122	0.01154499999999998
chr4-107681939-ATT-ATTT	chr4	107681939	ATT	ATTT	22321.97	VQSRTrancheINDEL95.00to96.00	0	none	0.00849299999999998	2	122	0.00849299999999998
chr4-107681939-ATT-ATTTT	chr4	107681939	ATT	ATTTT	22321.97	VQSRTrancheINDEL95.00to96.00	0	none	0	0	122	1e-6
chr4-107682158-G-A	chr4	107682158	G	A	160349	PASS	0.020492	nfe	0.01123499999999999	3	134	0.020492
chr4-107686944-CTCTAACACT-C	chr4	107686944	CTCTAACACT	C	22639318.97	PASS	0.93645	sas	0.8718580000000004	125	134	0.93645
chr4-107687180-TA-*	chr4	107687180	TA	*	26295	ExcessHet	0	none	2.2000000000000003e-5	0	130	2.2000000000000003e-5
chr4-107687180-TA-AA	chr4	107687180	TA	AA	26295	ExcessHet	0	none	2.2000000000000003e-5	0	130	2.2000000000000003e-5
chr4-107687180-TA-T	chr4	107687180	TA	T	26295	ExcessHet	4.1723e-4	amr	0.004876	0	130	0.004876
chr4-107687180-TA-TAA	chr4	107687180	TA	TAA	26295	ExcessHet	0	none	0.02123400000000002	2	130	0.02123400000000002
chr4-107687180-TA-TAAA	chr4	107687180	TA	TAAA	26295	ExcessHet	0	none	7.099999999999998e-5	0	130	7.099999999999998e-5
chr4-107694070-CTT-C	chr4	107694070	CTT	C	17508391.97	PASS	6.993e-5	nfe	1.0799999999999996e-4	0	134	1.0799999999999996e-4
chr4-107694070-CTT-CT	chr4	107694070	CTT	CT	17508391.97	PASS	0	none	0.8818280000000007	125	134	0.8818280000000007
chr4-107694070-CTT-CTTT	chr4	107694070	CTT	CTTT	17508391.97	PASS	0	none	0	0	134	1e-6
chr4-107701085-C-*	chr4	107701085	C	*	4850798	PASS	0	none	0	0	134	1e-6
chr4-107701085-C-G	chr4	107701085	C	G	4850798	PASS	0	none	0	0	134	1e-6
chr4-107701085-C-T	chr4	107701085	C	T	4850798	PASS	0.65941	mid	0.5558800000000002	76	134	0.65941
chr4-107701130-A-G	chr4	107701130	A	G	475	PASS	0	none	0	1	134	1e-6
chr4-107701298-GA-AA	chr4	107701298	GA	AA	55663	ExcessHet	0	none	0.006522	0	120	0.006522
chr4-107701298-GA-CA	chr4	107701298	GA	CA	55663	ExcessHet	0	none	0	0	120	1e-6
chr4-107701298-GA-G	chr4	107701298	GA	G	55663	ExcessHet	0.0011021	afr	0.002715	0	120	0.002715
chr4-107701298-GA-GAA	chr4	107701298	GA	GAA	55663	ExcessHet	0	none	0.030077	2	120	0.030077
chr4-107701298-GA-GAAA	chr4	107701298	GA	GAAA	55663	ExcessHet	0	none	2.5100000000000014e-4	0	120	2.5100000000000014e-4
chr4-107701298-GA-GAAAA	chr4	107701298	GA	GAAAA	55663	ExcessHet	0	none	0	0	120	1e-6
chr4-107701319-C-T	chr4	107701319	C	T	8434664	PASS	0.65812	mid	0.5646750000000001	76	134	0.65812
chr4-107701407-GTT-G	chr4	107701407	GTT	G	364466	ExcessHet	3.719e-5	afr	1.47e-4	0	92	1.47e-4
chr4-107701407-GTT-GT	chr4	107701407	GTT	GT	364466	ExcessHet	0	none	0.02917900000000002	1	92	0.02917900000000002
chr4-107701407-GTT-GTTT	chr4	107701407	GTT	GTTT	364466	ExcessHet	0	none	0.184205	30	92	0.184205
chr4-107701407-GTT-GTTTT	chr4	107701407	GTT	GTTTT	364466	ExcessHet	0	none	0.005873	0	92	0.005873
chr4-107701407-GTT-GTTTTT	chr4	107701407	GTT	GTTTTT	364466	ExcessHet	0	none	9e-6	0	92	9e-6
chr4-107701407-GTT-TTT	chr4	107701407	GTT	TTT	364466	ExcessHet	0	none	3.6999999999999985e-5	0	92	3.6999999999999985e-5
chr4-107719719-C-T	chr4	107719719	C	T	1022069	PASS	0.44157	eas	0.222723	17	40	0.44157
chr4-107719724-C-G	chr4	107719724	C	G	3221782	PASS	0.92198	sas	0.7379060000000001	39	42	0.92198
chr4-107719774-C-CA	chr4	107719774	C	CA	134997.97	PASS	0.048112	sas	0.020796	3	104	0.048112
chr4-107719774-C-CAGGTTTCAGCACCCGG	chr4	107719774	C	CAGGTTTCAGCACCCGG	134997.97	PASS	1.21e-5	nfe	0	0	104	1.21e-5
chr4-107719879-C-A	chr4	107719879	C	A	5016464	PASS	0.64316	sas	0.5129110000000007	74	132	0.64316
chr4-107719963-C-*	chr4	107719963	C	*	11323032	PASS	0	none	0	0	132	1e-6
chr4-107719963-C-A	chr4	107719963	C	A	11323032	PASS	0.93246	sas	0.8349420000000004	120	132	0.93246
chr4-107719963-C-CAA	chr4	107719963	C	CAA	11323032	PASS	0	none	0	0	132	1e-6
chr4-107720013-C-G	chr4	107720013	C	G	14410225	PASS	0.93471	sas	0.8541130000000003	122	134	0.93471
chr4-107720013-C-T	chr4	107720013	C	T	14410225	PASS	0	none	0	0	134	1e-6
chr4-107720144-T-C	chr4	107720144	T	C	30614070	PASS	0.9368	sas	0.8897660000000003	122	134	0.9368
chr4-107720161-G-A	chr4	107720161	G	A	16663521	PASS	0.65379	mid	0.5671640000000002	76	134	0.65379
chr4-107720248-C-A	chr4	107720248	C	A	21840	PASS	0.0014592	nfe	8.210000000000002e-4	1	132	0.0014592
chr4-107720248-C-T	chr4	107720248	C	T	21840	PASS	0	none	9e-6	0	132	9e-6
chr4-107720281-C-G	chr4	107720281	C	G	7245720	PASS	0.63511	sas	0.549103	69	126	0.63511
chr4-107720308-A-*	chr4	107720308	A	*	13813355	PASS	0	none	0.00147099999999999	0	104	0.00147099999999999
chr4-107720308-A-G	chr4	107720308	A	G	13813355	PASS	0.9289	sas	0.8390970000000004	94	104	0.9289
chr4-107720309-A-*	chr4	107720309	A	*	13812918	PASS	0	none	0.00147099999999999	0	104	0.00147099999999999
chr4-107720309-A-C	chr4	107720309	A	C	13812918	PASS	0.92881	sas	0.8390970000000004	94	104	0.92881
chr4-107720422-T-*	chr4	107720422	T	*	138	PASS	0	none	0	0	4	1e-6
chr4-107720422-T-C	chr4	107720422	T	C	138	PASS	0	none	0	0	4	1e-6
chr4-107720422-T-G	chr4	107720422	T	G	138	PASS	0	none	1.47e-4	0	4	1.47e-4
chr4-107720445-G-*	chr4	107720445	G	*	2831170	PASS	0	none	0	0	0	1e-6
chr4-107720445-G-A	chr4	107720445	G	A	2831170	PASS	0.88371	nfe	0.5814440000000003	0	0	0.88371
chr4-107720445-G-C	chr4	107720445	G	C	2831170	PASS	6.95e-6	nfe	1.0699999999999996e-4	0	0	1.0699999999999996e-4
chr4-107864176-G-*	chr4	107864176	G	*	8928	PASS	0	none	9e-6	0	0	9e-6
chr4-107864176-G-T	chr4	107864176	G	T	8928	PASS	0.19701	nfe	0.00743	0	0	0.19701
chr4-107903083-G-A	chr4	107903083	G	A	688925	PASS	0.19134	afr	0.04502500000000001	6	134	0.19134
chr4-107903125-GA-G	chr4	107903125	GA	G	40328.97	ExcessHet	0.0011833	nfe	0.005286	0	126	0.005286
chr4-107903125-GA-GAA	chr4	107903125	GA	GAA	40328.97	ExcessHet	0	none	0.02798500000000001	1	126	0.02798500000000001
chr4-107903125-GA-GAAA	chr4	107903125	GA	GAAA	40328.97	ExcessHet	0	none	3.6999999999999985e-5	0	126	3.6999999999999985e-5
chr4-107903173-G-C	chr4	107903173	G	C	1050991	PASS	0.12278	afr	0.045452	5	134	0.12278
chr4-107903206-CCTT-C	chr4	107903206	CCTT	C	316192	PASS	0	none	9e-6	0	134	9e-6
chr4-107903206-CCTT-TCTT	chr4	107903206	CCTT	TCTT	316192	PASS	0	none	0.01039799999999999	5	134	0.01039799999999999
chr4-107903499-G-A	chr4	107903499	G	A	1458002	PASS	0.095481	nfe	0.07275100000000001	11	132	0.095481
chr4-107903511-A-G	chr4	107903511	A	G	787514	PASS	0.096887	afr	0.04230200000000002	5	132	0.096887
chr4-107908029-T-C	chr4	107908029	T	C	114901	PASS	0.22636	nfe	0.05087200000000001	0	0	0.22636
chr4-107908187-T-C	chr4	107908187	T	C	507915	PASS	0.44225	afr	0.165448	1	8	0.44225
chr4-107908222-C-G	chr4	107908222	C	G	467925	PASS	0	none	0	0	50	1e-6
chr4-107908222-C-T	chr4	107908222	C	T	467925	PASS	0.33673	sas	0.143315	14	50	0.33673
chr4-107908360-C-T	chr4	107908360	C	T	1324788	PASS	0.20928	nfe	0.15976700000000002	18	134	0.20928
chr4-107910715-G-C	chr4	107910715	G	C	259728	PASS	0.024617	nfe	0.02377600000000002	4	134	0.024617
chr4-107910715-G-T	chr4	107910715	G	T	259728	PASS	0	none	0	0	134	1e-6
chr4-107910749-C-T	chr4	107910749	C	T	350	PASS	3.17e-6	nfe	0	1	134	3.17e-6
chr4-107910762-A-*	chr4	107910762	A	*	36225	PASS	0	none	9e-6	0	134	9e-6
chr4-107910762-A-G	chr4	107910762	A	G	36225	PASS	0.0051439	nfe	0.004008	1	134	0.0051439
chr4-107910787-C-G	chr4	107910787	C	G	5693	PASS	0.0011914	nfe	6.100000000000004e-4	1	128	0.0011914
chr4-107911130-A-G	chr4	107911130	A	G	48287	PASS	0.08884	afr	0.027361	0	0	0.08884
chr4-107931400-G-T	chr4	107931400	G	T	4212	PASS	0.0044465	afr	4.03e-4	0	4	0.0044465
chr4-107931403-T-A	chr4	107931403	T	A	1703575	PASS	0.0067975	afr	5.160000000000003e-4	0	6	0.0067975
chr4-107931403-T-C	chr4	107931403	T	C	1703575	PASS	0.70813	afr	0.25201099999999954	4	6	0.70813
chr4-107931440-C-A	chr4	107931440	C	A	43058	PASS	0.020584	nfe	0.005218	1	6	0.020584
chr4-107931502-G-A	chr4	107931502	G	A	3292	PASS	0	none	9e-6	0	18	9e-6
chr4-107931502-G-C	chr4	107931502	G	C	3292	PASS	0.0011371	sas	1.47e-4	0	18	0.0011371
chr4-107931574-C-T	chr4	107931574	C	T	108209	PASS	0.072515	afr	0.007517	1	48	0.072515
chr4-107931607-G-A	chr4	107931607	G	A	401803	PASS	0.13804	afr	0.02479	2	66	0.13804
chr4-107932139-C-T	chr4	107932139	C	T	623962	PASS	0.029769	mid	0.016591	5	134	0.029769
chr4-107932228-C-A	chr4	107932228	C	A	8231112	PASS	0	none	0	0	134	1e-6
chr4-107932228-C-G	chr4	107932228	C	G	8231112	PASS	0.66419	eas	0.33267999999999975	41	134	0.66419
chr4-107937401-A-G	chr4	107937401	A	G	15455	PASS	0	none	0.01150699999999998	0	0	0.01150699999999998
chr4-107937609-T-C	chr4	107937609	T	C	13092	PASS	0.10819	nfe	0.00965799999999999	0	0	0.10819
chr4-107937694-AG-A	chr4	107937694	AG	A	1661	PASS	0	none	8.66e-4	0	0	8.66e-4
chr4-107937694-AG-AGG	chr4	107937694	AG	AGG	1661	PASS	0	none	0	0	0	1e-6
chr4-107937694-AG-GG	chr4	107937694	AG	GG	1661	PASS	0	none	9e-6	0	0	9e-6
chr4-107939031-C-CA	chr4	107939031	C	CA	33641	PASS	0.098762	nfe	0.01766	0	0	0.098762
chr4-107939031-C-T	chr4	107939031	C	T	33641	PASS	0	none	2.2000000000000003e-5	0	0	2.2000000000000003e-5
chr4-107939149-T-A	chr4	107939149	T	A	30053	PASS	0	none	9e-6	0	0	9e-6
chr4-107939149-T-C	chr4	107939149	T	C	30053	PASS	0.19531	nfe	0.018685	0	0	0.19531
chr4-107940252-A-T	chr4	107940252	A	T	43481	PASS	0.4976	nfe	0.030244	0	0	0.4976
chr4-107944839-CAT-C	chr4	107944839	CAT	C	374399	VQSRTrancheINDEL99.50to99.90	0.003194	nfe	8.9e-5	0	14	0.003194
chr4-107944839-CAT-CACATATATATATATATATATATATATATATATATATATAT	chr4	107944839	CAT	CACATATATATATATATATATATATATATATATATATATAT	374399	VQSRTrancheINDEL99.50to99.90	0	none	9e-6	0	14	9e-6
chr4-107944839-CAT-CATACATACACATATATATATATATATATATATATATAT	chr4	107944839	CAT	CATACATACACATATATATATATATATATATATATATAT	374399	VQSRTrancheINDEL99.50to99.90	0	none	9e-6	0	14	9e-6
chr4-107944839-CAT-CATACATACATACATAT	chr4	107944839	CAT	CATACATACATACATAT	374399	VQSRTrancheINDEL99.50to99.90	0	none	9e-6	0	14	9e-6
chr4-107944839-CAT-CATACATACATACATATATATATATATATATATATATATATAT	chr4	107944839	CAT	CATACATACATACATATATATATATATATATATATATATATAT	374399	VQSRTrancheINDEL99.50to99.90	0	none	9e-6	0	14	9e-6
chr4-107944839-CAT-CATACATACATACATATATATATATATATATATATATATATATATATAT	chr4	107944839	CAT	CATACATACATACATATATATATATATATATATATATATATATATATAT	374399	VQSRTrancheINDEL99.50to99.90	0	none	0	0	14	1e-6
chr4-107944839-CAT-CATACATACATACATATATATATATATATATATATATATATATATATATAT	chr4	107944839	CAT	CATACATACATACATATATATATATATATATATATATATATATATATATAT	374399	VQSRTrancheINDEL99.50to99.90	0	none	0	0	14	1e-6
chr4-107944839-CAT-CATACATATATATATATATACATATAT	chr4	107944839	CAT	CATACATATATATATATATACATATAT	374399	VQSRTrancheINDEL99.50to99.90	0	none	9e-6	0	14	9e-6
chr4-107944839-CAT-CATACATATATATATATATATACATAT	chr4	107944839	CAT	CATACATATATATATATATATACATAT	374399	VQSRTrancheINDEL99.50to99.90	0	none	9e-6	0	14	9e-6
chr4-107944839-CAT-CATACATATATATATATATATACATATAT	chr4	107944839	CAT	CATACATATATATATATATATACATATAT	374399	VQSRTrancheINDEL99.50to99.90	0	none	1.47e-4	0	14	1.47e-4
chr4-107944839-CAT-CATAT	chr4	107944839	CAT	CATAT	374399	VQSRTrancheINDEL99.50to99.90	0	none	1.0699999999999996e-4	0	14	1.0699999999999996e-4
chr4-107944839-CAT-CATATACATATATATATATATATATATATATATATATAT	chr4	107944839	CAT	CATATACATATATATATATATATATATATATATATATAT	374399	VQSRTrancheINDEL99.50to99.90	0	none	9e-6	0	14	9e-6
chr4-107944839-CAT-CATATAT	chr4	107944839	CAT	CATATAT	374399	VQSRTrancheINDEL99.50to99.90	0	none	0.002857	0	14	0.002857
chr4-107944839-CAT-CATATATAT	chr4	107944839	CAT	CATATATAT	374399	VQSRTrancheINDEL99.50to99.90	0	none	5.2999999999999994e-5	0	14	5.2999999999999994e-5
chr4-107944839-CAT-CATATATATACATATATATATATATATATATATATATAT	chr4	107944839	CAT	CATATATATACATATATATATATATATATATATATATAT	374399	VQSRTrancheINDEL99.50to99.90	0	none	9e-6	0	14	9e-6
chr4-107944839-CAT-CATATATATAT	chr4	107944839	CAT	CATATATATAT	374399	VQSRTrancheINDEL99.50to99.90	0	none	1.47e-4	0	14	1.47e-4
chr4-107944839-CAT-CATATATATATATAT	chr4	107944839	CAT	CATATATATATATAT	374399	VQSRTrancheINDEL99.50to99.90	0	none	8.9e-5	0	14	8.9e-5
chr4-107944839-CAT-CATATATATATATATAT	chr4	107944839	CAT	CATATATATATATATAT	374399	VQSRTrancheINDEL99.50to99.90	0	none	8.420000000000002e-4	0	14	8.420000000000002e-4
chr4-107944839-CAT-CATATATATATATATATAT	chr4	107944839	CAT	CATATATATATATATATAT	374399	VQSRTrancheINDEL99.50to99.90	0	none	5.39e-4	0	14	5.39e-4
chr4-107944839-CAT-CATATATATATATATATATACATATATATATATATATATATATATATATATATATAT	chr4	107944839	CAT	CATATATATATATATATATACATATATATATATATATATATATATATATATATATAT	374399	VQSRTrancheINDEL99.50to99.90	0	none	9e-6	0	14	9e-6
chr4-107944839-CAT-CATATATATATATATATATAT	chr4	107944839	CAT	CATATATATATATATATATAT	374399	VQSRTrancheINDEL99.50to99.90	0	none	0.00141899999999999	0	14	0.00141899999999999
chr4-107944839-CAT-CATATATATATATATATATATAT	chr4	107944839	CAT	CATATATATATATATATATATAT	374399	VQSRTrancheINDEL99.50to99.90	0	none	0.00117699999999999	0	14	0.00117699999999999
chr4-107944839-CAT-CATATATATATATATATATATATAT	chr4	107944839	CAT	CATATATATATATATATATATATAT	374399	VQSRTrancheINDEL99.50to99.90	0	none	0.002382	1	14	0.002382
chr4-107944839-CAT-CATATATATATATATATATATATATAT	chr4	107944839	CAT	CATATATATATATATATATATATATAT	374399	VQSRTrancheINDEL99.50to99.90	0	none	0.00168799999999999	0	14	0.00168799999999999
chr4-107944839-CAT-CATATATATATATATATATATATATATAT	chr4	107944839	CAT	CATATATATATATATATATATATATATAT	374399	VQSRTrancheINDEL99.50to99.90	0	none	7.950000000000004e-4	0	14	7.950000000000004e-4
chr4-107944839-CAT-CATATATATATATATATATATATATATATAT	chr4	107944839	CAT	CATATATATATATATATATATATATATATAT	374399	VQSRTrancheINDEL99.50to99.90	0	none	0.00115299999999999	0	14	0.00115299999999999
chr4-107944839-CAT-CATATATATATATATATATATATATATATATAT	chr4	107944839	CAT	CATATATATATATATATATATATATATATATAT	374399	VQSRTrancheINDEL99.50to99.90	0	none	0.002532	0	14	0.002532
chr4-107944839-CAT-CATATATATATATATATATATATATATATATATAT	chr4	107944839	CAT	CATATATATATATATATATATATATATATATATAT	374399	VQSRTrancheINDEL99.50to99.90	0	none	0.002557	0	14	0.002557
chr4-107944839-CAT-CATATATATATATATATATATATATATATATATATAT	chr4	107944839	CAT	CATATATATATATATATATATATATATATATATATAT	374399	VQSRTrancheINDEL99.50to99.90	0	none	0.004453	0	14	0.004453
chr4-107944839-CAT-CATATATATATATATATATATATATATATATATATATAT	chr4	107944839	CAT	CATATATATATATATATATATATATATATATATATATAT	374399	VQSRTrancheINDEL99.50to99.90	0	none	0.003159	0	14	0.003159
chr4-107944839-CAT-CATATATATATATATATATATATATATATATATATATATAT	chr4	107944839	CAT	CATATATATATATATATATATATATATATATATATATATAT	374399	VQSRTrancheINDEL99.50to99.90	0	none	0.00127299999999999	1	14	0.00127299999999999
chr4-107944839-CAT-CATATATATATATATATATATATATATATATATATATATATAT	chr4	107944839	CAT	CATATATATATATATATATATATATATATATATATATATATAT	374399	VQSRTrancheINDEL99.50to99.90	0	none	2.2899999999999996e-4	0	14	2.2899999999999996e-4
chr4-107944839-CAT-CATATATATATATATATATATATATATATATATATATATATATAT	chr4	107944839	CAT	CATATATATATATATATATATATATATATATATATATATATATAT	374399	VQSRTrancheINDEL99.50to99.90	0	none	3.6999999999999985e-5	0	14	3.6999999999999985e-5
chr4-107944839-CAT-CATATATATATATATATATATATATATATATATTTAT	chr4	107944839	CAT	CATATATATATATATATATATATATATATATATTTAT	374399	VQSRTrancheINDEL99.50to99.90	0	none	9e-6	0	14	9e-6
chr4-107944839-CAT-CATATATATATATATATATATATATATCTATATAT	chr4	107944839	CAT	CATATATATATATATATATATATATATCTATATAT	374399	VQSRTrancheINDEL99.50to99.90	0	none	0	0	14	1e-6
chr4-107944839-CAT-CATATATATATATATATATATATATGTATATATATAT	chr4	107944839	CAT	CATATATATATATATATATATATATGTATATATATAT	374399	VQSRTrancheINDEL99.50to99.90	0	none	0	0	14	1e-6
chr4-107944839-CAT-CATATATATATATATATATATATGTATATATAT	chr4	107944839	CAT	CATATATATATATATATATATATGTATATATAT	374399	VQSRTrancheINDEL99.50to99.90	0	none	0	0	14	1e-6
chr4-107944839-CAT-CATATATATATATATATATATATGTATATATATAT	chr4	107944839	CAT	CATATATATATATATATATATATGTATATATATAT	374399	VQSRTrancheINDEL99.50to99.90	0	none	5.2999999999999994e-5	0	14	5.2999999999999994e-5
chr4-107944839-CAT-CATATATATATATATATATCTATATATATATATATATATATAT	chr4	107944839	CAT	CATATATATATATATATATCTATATATATATATATATATATAT	374399	VQSRTrancheINDEL99.50to99.90	0	none	9e-6	0	14	9e-6
chr4-107944839-CAT-CATATGTATATAT	chr4	107944839	CAT	CATATGTATATAT	374399	VQSRTrancheINDEL99.50to99.90	0	none	9e-6	0	14	9e-6
chr4-107944839-CAT-TAT	chr4	107944839	CAT	TAT	374399	VQSRTrancheINDEL99.50to99.90	0	none	0.12574500000000002	0	14	0.12574500000000002
chr4-107944841-T-*	chr4	107944841	T	*	281963.97	PASS	0	none	8.9e-5	0	12	8.9e-5
chr4-107944841-T-TAC	chr4	107944841	T	TAC	281963.97	PASS	0.29674	nfe	0.06410700000000003	5	12	0.29674
chr4-107944841-T-TACATAC	chr4	107944841	T	TACATAC	281963.97	PASS	0	none	0	0	12	1e-6
chr4-107944841-T-TACATATATATATATAC	chr4	107944841	T	TACATATATATATATAC	281963.97	PASS	0	none	0	0	12	1e-6
chr4-107944841-T-TACATATATATATATATATAC	chr4	107944841	T	TACATATATATATATATATAC	281963.97	PASS	0.0015059	nfe	0.00100899999999999	0	12	0.0015059
chr4-107944843-T-C	chr4	107944843	T	C	1436	PASS	3.8048e-4	nfe	4.710000000000004e-4	0	14	4.710000000000004e-4
chr4-107944851-T-*	chr4	107944851	T	*	382834	PASS	0	none	0	0	36	1e-6
chr4-107944851-T-C	chr4	107944851	T	C	382834	PASS	0	none	0	0	36	1e-6
chr4-107944851-T-TA	chr4	107944851	T	TA	382834	PASS	0.25916	nfe	0.06022600000000001	13	36	0.25916
chr4-107944852-T-*	chr4	107944852	T	*	415413	PASS	0	none	0	0	32	1e-6
chr4-107944852-T-A	chr4	107944852	T	A	415413	PASS	0.013327	afr	0.01321499999999998	0	32	0.013327
chr4-107944852-T-TAAATACATATATATA	chr4	107944852	T	TAAATACATATATATA	415413	PASS	0	none	0	0	32	1e-6
chr4-107944852-T-TACATATATATA	chr4	107944852	T	TACATATATATA	415413	PASS	1.3725e-4	nfe	9e-6	0	32	1.3725e-4
chr4-107944852-T-TATA	chr4	107944852	T	TATA	415413	PASS	0	none	0	0	32	1e-6
chr4-107944852-T-TATACACATATATATA	chr4	107944852	T	TATACACATATATATA	415413	PASS	0	none	9e-6	0	32	9e-6
chr4-107944852-T-TATACATATATATA	chr4	107944852	T	TATACATATATATA	415413	PASS	0.011693	nfe	0.002159	2	32	0.011693
chr4-107944852-T-TATATA	chr4	107944852	T	TATATA	415413	PASS	0	none	2.2899999999999996e-4	0	32	2.2899999999999996e-4
chr4-107944852-T-TATATACA	chr4	107944852	T	TATATACA	415413	PASS	2.324e-5	nfe	6.999999999999998e-5	0	32	6.999999999999998e-5
chr4-107944852-T-TATATACATA	chr4	107944852	T	TATATACATA	415413	PASS	0	none	2.2000000000000003e-5	0	32	2.2000000000000003e-5
chr4-107944852-T-TATATACATATATA	chr4	107944852	T	TATATACATATATA	415413	PASS	8.5896e-4	nfe	5.4e-4	0	32	8.5896e-4
chr4-107944852-T-TATATACATATATATA	chr4	107944852	T	TATATACATATATATA	415413	PASS	0.25453	nfe	0.04298500000000001	10	32	0.25453
chr4-107944852-T-TATATACATCTATCTA	chr4	107944852	T	TATATACATCTATCTA	415413	PASS	0	none	9e-6	0	32	9e-6
chr4-107944852-T-TATATATA	chr4	107944852	T	TATATATA	415413	PASS	0	none	2.500000000000001e-4	0	32	2.500000000000001e-4
chr4-107944852-T-TATATATACATATAAATATA	chr4	107944852	T	TATATATACATATAAATATA	415413	PASS	0	none	9e-6	0	32	9e-6
chr4-107944852-T-TATATATACATATATA	chr4	107944852	T	TATATATACATATATA	415413	PASS	0	none	0	0	32	1e-6
chr4-107944852-T-TATATATACATATATATA	chr4	107944852	T	TATATATACATATATATA	415413	PASS	0.00351	nfe	0.00110499999999999	0	32	0.00351
chr4-107944852-T-TATATATATA	chr4	107944852	T	TATATATATA	415413	PASS	0.0060392	afr	5.4e-4	0	32	0.0060392
chr4-107944852-T-TATATATATACATATATATA	chr4	107944852	T	TATATATATACATATATATA	415413	PASS	2.324e-5	nfe	2.2000000000000003e-5	0	32	2.324e-5
chr4-107944852-T-TATATATATATA	chr4	107944852	T	TATATATATATA	415413	PASS	5.5097e-4	afr	2.08e-4	0	32	5.5097e-4
chr4-107944852-T-TATATATATATATA	chr4	107944852	T	TATATATATATATA	415413	PASS	1.1609e-4	nfe	5.4e-4	0	32	5.4e-4
chr4-107944852-T-TATATATATATATATA	chr4	107944852	T	TATATATATATATATA	415413	PASS	1.1608e-4	nfe	4.940000000000003e-4	0	32	4.940000000000003e-4
chr4-107944852-T-TATATATATATATATATA	chr4	107944852	T	TATATATATATATATATA	415413	PASS	1.1611e-4	nfe	5.4e-4	0	32	5.4e-4
chr4-107944852-T-TATATATATATATATATATA	chr4	107944852	T	TATATATATATATATATATA	415413	PASS	7.577e-5	nfe	4.0400000000000006e-4	0	32	4.0400000000000006e-4
chr4-107944852-T-TATATATATATATATATATATA	chr4	107944852	T	TATATATATATATATATATATA	415413	PASS	7.7083e-4	eas	6.550000000000003e-4	0	32	7.7083e-4
chr4-107944852-T-TATATATATATATATATATATATA	chr4	107944852	T	TATATATATATATATATATATATA	415413	PASS	7.6926e-4	eas	6.320000000000003e-4	0	32	7.6926e-4
chr4-107944852-T-TATATATATATATATATATATATATA	chr4	107944852	T	TATATATATATATATATATATATATA	415413	PASS	0.0014721	eas	0.00122599999999999	0	32	0.0014721
chr4-107944852-T-TATATATATATATATATATATATATATA	chr4	107944852	T	TATATATATATATATATATATATATATA	415413	PASS	6.0619e-4	nfe	0.00100899999999999	1	32	0.00100899999999999
chr4-107944852-T-TATATATATATATATATATATATATATATA	chr4	107944852	T	TATATATATATATATATATATATATATATA	415413	PASS	8.32e-4	nfe	0.00122599999999999	0	32	0.00122599999999999
chr4-107944852-T-TATATATATATATATATATATATATATATATA	chr4	107944852	T	TATATATATATATATATATATATATATATATA	415413	PASS	0.003058	eas	7.250000000000005e-4	0	32	0.003058
chr4-107944852-T-TATATATATATATATATATATATATATATATATA	chr4	107944852	T	TATATATATATATATATATATATATATATATATA	415413	PASS	0.0011097	eas	5.170000000000003e-4	0	32	0.0011097
chr4-107944852-T-TATATATATATATATATATATATATATATATATATA	chr4	107944852	T	TATATATATATATATATATATATATATATATATATA	415413	PASS	0.0018534	eas	3.150000000000005e-4	0	32	0.0018534
chr4-107944852-T-TATATATATATATATATATATATATATATATATATATA	chr4	107944852	T	TATATATATATATATATATATATATATATATATATATA	415413	PASS	2.6995e-4	nfe	1.27e-4	0	32	2.6995e-4
chr4-107944852-T-TATATATATATATATATATATATATATATATATATATATA	chr4	107944852	T	TATATATATATATATATATATATATATATATATATATATA	415413	PASS	2.324e-5	nfe	3.6999999999999985e-5	0	32	3.6999999999999985e-5
chr4-107944852-T-TATATATATATATATATTTATATATATATATATATATATATATA	chr4	107944852	T	TATATATATATATATATTTATATATATATATATATATATATATA	415413	PASS	0	none	0	0	32	1e-6
chr4-107944902-G-*	chr4	107944902	G	*	6209588	PASS	0	none	0	0	132	1e-6
chr4-107944902-G-A	chr4	107944902	G	A	6209588	PASS	0.73913	afr	0.5585010000000001	64	132	0.73913
chr4-107944902-G-C	chr4	107944902	G	C	6209588	PASS	0	none	0	0	132	1e-6
chr4-107945499-G-A	chr4	107945499	G	A	1328	PASS	8.4e-7	nfe	0	1	134	1e-6
chr4-107945675-G-T	chr4	107945675	G	T	68399	PASS	0.016589	afr	0.003144	1	134	0.016589
chr4-107947255-A-G	chr4	107947255	A	G	2004841	PASS	0.20642	nfe	0.17416800000000002	20	132	0.20642
chr4-107947359-T-C	chr4	107947359	T	C	15319407	PASS	0.736	afr	0.5702220000000002	64	134	0.736
chr4-107947400-G-T	chr4	107947400	G	T	81866	PASS	0.0034122	nfe	0.00244	1	134	0.0034122
chr4-107949608-T-A	chr4	107949608	T	A	1029741	PASS	0.17828	nfe	0.133868	14	132	0.17828
chr4-107950212-TA-T	chr4	107950212	TA	T	1566.97	PASS	4.663e-4	amr	9e-6	1	134	4.663e-4
chr4-107950454-A-G	chr4	107950454	A	G	547237	PASS	0.065893	sas	0.03157600000000001	3	134	0.065893
chr4-107950555-G-A	chr4	107950555	G	A	1009644	PASS	0.0028975	afr	1.6699999999999994e-4	0	134	0.0028975
chr4-107950555-G-T	chr4	107950555	G	T	1009644	PASS	0.13652	nfe	0.09732300000000002	11	134	0.13652
chr4-107950702-C-A	chr4	107950702	C	A	28347	PASS	0	none	9e-6	0	100	9e-6
chr4-107950702-C-T	chr4	107950702	C	T	28347	PASS	0.0063022	nfe	0.0059	0	100	0.0063022
chr4-107989685-C-A	chr4	107989685	C	A	273892	PASS	0.052665	afr	0.01126099999999999	1	134	0.052665
chr4-107989738-A-*	chr4	107989738	A	*	28716	PASS	0	none	0	0	134	1e-6
chr4-107989738-A-G	chr4	107989738	A	G	28716	PASS	1.2917e-4	nfe	3.3800000000000046e-4	1	134	3.3800000000000046e-4
chr4-107989738-A-T	chr4	107989738	A	T	28716	PASS	2.7433e-4	eas	2.9400000000000004e-4	0	134	2.9400000000000004e-4
chr4-107989862-C-T	chr4	107989862	C	T	696149	PASS	0.055158	afr	0.01401299999999998	1	134	0.055158
chr4-107989895-T-C	chr4	107989895	T	C	4099083	PASS	0.3009	afr	0.08589100000000001	10	134	0.3009
chr4-108004838-A-G	chr4	108004838	A	G	1259219	PASS	0.058701	nfe	0.04126500000000001	8	134	0.058701
chr4-108005002-A-C	chr4	108005002	A	C	92568	PASS	0.0065829	amr	1.27e-4	0	134	0.0065829
chr4-108005002-A-G	chr4	108005002	A	G	92568	PASS	0.034842	afr	0.005983	1	134	0.034842
chr4-108005014-T-G	chr4	108005014	T	G	11675953	PASS	0.95916	eas	0.903124	124	134	0.95916
chr4-108005049-C-*	chr4	108005049	C	*	99626	PASS	0	none	9.640000000000004e-4	0	134	9.640000000000004e-4
chr4-108005049-C-T	chr4	108005049	C	T	99626	PASS	0.014415	amr	0.01456499999999999	3	134	0.01456499999999999
chr4-108005143-C-T	chr4	108005143	C	T	176990	PASS	0.051543	nfe	0.032928	8	130	0.051543
chr4-108005208-CT-AT	chr4	108005208	CT	AT	214	PASS	0	none	0	0	84	1e-6
chr4-108005208-CT-C	chr4	108005208	CT	C	214	PASS	0	none	2.2000000000000003e-5	0	84	2.2000000000000003e-5
chr4-108005208-CT-CTT	chr4	108005208	CT	CTT	214	PASS	0	none	5.2999999999999994e-5	0	84	5.2999999999999994e-5
chr4-108005227-G-C	chr4	108005227	G	C	3867905	PASS	0.94934	eas	0.7266140000000005	39	42	0.94934
chr4-108005254-T-C	chr4	108005254	T	C	22908	PASS	0.012478	nfe	0.006659	0	16	0.012478
chr4-108009883-T-C	chr4	108009883	T	C	38847607	PASS	0.96006	eas	0.903069	124	134	0.96006
chr4-108009903-C-T	chr4	108009903	C	T	145353	PASS	0.007579	nfe	0.004467	1	134	0.007579
chr4-108009957-A-G	chr4	108009957	A	G	2531	VQSRTrancheSNP99.90to99.95	0	none	0	0	80	1e-6
chr4-108009957-A-T	chr4	108009957	A	T	2531	VQSRTrancheSNP99.90to99.95	0.0097664	nfe	0.00357	0	80	0.0097664
chr4-108009969-C-A	chr4	108009969	C	A	17505	VQSRTrancheINDEL99.90to99.95	0.0036912	nfe	0.00120399999999999	1	106	0.0036912
chr4-108009969-C-CT	chr4	108009969	C	CT	17505	VQSRTrancheINDEL99.90to99.95	9.45e-6	sas	0	0	106	9.45e-6
chr4-108009969-C-CTTTT	chr4	108009969	C	CTTTT	17505	VQSRTrancheINDEL99.90to99.95	0	none	0	0	106	1e-6
chr4-108009969-C-T	chr4	108009969	C	T	17505	VQSRTrancheINDEL99.90to99.95	0.019762	sas	0.01465899999999999	0	106	0.019762
chr4-108009977-CTTTTTT-*	chr4	108009977	CTTTTTT	*	3548698	ExcessHet	0	none	7.099999999999998e-5	0	100	7.099999999999998e-5
chr4-108009977-CTTTTTT-ATTTTTT	chr4	108009977	CTTTTTT	ATTTTTT	3548698	ExcessHet	0	none	8.9e-5	0	100	8.9e-5
chr4-108009977-CTTTTTT-C	chr4	108009977	CTTTTTT	C	3548698	ExcessHet	3.9897e-4	sas	9e-6	0	100	3.9897e-4
chr4-108009977-CTTTTTT-CT	chr4	108009977	CTTTTTT	CT	3548698	ExcessHet	0	none	0	0	100	1e-6
chr4-108009977-CTTTTTT-CTT	chr4	108009977	CTTTTTT	CTT	3548698	ExcessHet	0	none	2.720000000000003e-4	0	100	2.720000000000003e-4
chr4-108009977-CTTTTTT-CTTT	chr4	108009977	CTTTTTT	CTTT	3548698	ExcessHet	0	none	0.002088	0	100	0.002088
chr4-108009977-CTTTTTT-CTTTT	chr4	108009977	CTTTTTT	CTTTT	3548698	ExcessHet	0	none	0.00947599999999999	0	100	0.00947599999999999
chr4-108009977-CTTTTTT-CTTTTT	chr4	108009977	CTTTTTT	CTTTTT	3548698	ExcessHet	0	none	0.06177400000000001	10	100	0.06177400000000001
chr4-108009977-CTTTTTT-CTTTTTTT	chr4	108009977	CTTTTTT	CTTTTTTT	3548698	ExcessHet	0	none	0.4161059999999997	48	100	0.4161059999999997
chr4-108009977-CTTTTTT-CTTTTTTTT	chr4	108009977	CTTTTTT	CTTTTTTTT	3548698	ExcessHet	0	none	0.06634600000000002	2	100	0.06634600000000002
chr4-108009977-CTTTTTT-CTTTTTTTTT	chr4	108009977	CTTTTTT	CTTTTTTTTT	3548698	ExcessHet	0	none	0.00431	0	100	0.00431
chr4-108009977-CTTTTTT-CTTTTTTTTTT	chr4	108009977	CTTTTTT	CTTTTTTTTTT	3548698	ExcessHet	0	none	6.560000000000002e-4	0	100	6.560000000000002e-4
chr4-108009977-CTTTTTT-CTTTTTTTTTTT	chr4	108009977	CTTTTTT	CTTTTTTTTTTT	3548698	ExcessHet	0	none	0.00110699999999999	0	100	0.00110699999999999
chr4-108009977-CTTTTTT-CTTTTTTTTTTTT	chr4	108009977	CTTTTTT	CTTTTTTTTTTTT	3548698	ExcessHet	0	none	2.09e-4	0	100	2.09e-4
chr4-108009977-CTTTTTT-CTTTTTTTTTTTTT	chr4	108009977	CTTTTTT	CTTTTTTTTTTTTT	3548698	ExcessHet	0	none	1.27e-4	0	100	1.27e-4
chr4-108009977-CTTTTTT-CTTTTTTTTTTTTTT	chr4	108009977	CTTTTTT	CTTTTTTTTTTTTTT	3548698	ExcessHet	0	none	1.27e-4	0	100	1.27e-4
chr4-108009977-CTTTTTT-CTTTTTTTTTTTTTTT	chr4	108009977	CTTTTTT	CTTTTTTTTTTTTTTT	3548698	ExcessHet	0	none	5.870000000000005e-4	0	100	5.870000000000005e-4
chr4-108009977-CTTTTTT-CTTTTTTTTTTTTTTTT	chr4	108009977	CTTTTTT	CTTTTTTTTTTTTTTTT	3548698	ExcessHet	0	none	2.2999999999999995e-4	0	100	2.2999999999999995e-4
chr4-108009977-CTTTTTT-CTTTTTTTTTTTTTTTTT	chr4	108009977	CTTTTTT	CTTTTTTTTTTTTTTTTT	3548698	ExcessHet	0	none	3.6999999999999985e-5	0	100	3.6999999999999985e-5
chr4-108009977-CTTTTTT-CTTTTTTTTTTTTTTTTTT	chr4	108009977	CTTTTTT	CTTTTTTTTTTTTTTTTTT	3548698	ExcessHet	0	none	3.6999999999999985e-5	0	100	3.6999999999999985e-5
chr4-108009977-CTTTTTT-CTTTTTTTTTTTTTTTTTTT	chr4	108009977	CTTTTTT	CTTTTTTTTTTTTTTTTTTT	3548698	ExcessHet	0	none	3.6999999999999985e-5	0	100	3.6999999999999985e-5
chr4-108009977-CTTTTTT-CTTTTTTTTTTTTTTTTTTTT	chr4	108009977	CTTTTTT	CTTTTTTTTTTTTTTTTTTTT	3548698	ExcessHet	0	none	7.099999999999998e-5	0	100	7.099999999999998e-5
chr4-108009977-CTTTTTT-CTTTTTTTTTTTTTTTTTTTTT	chr4	108009977	CTTTTTT	CTTTTTTTTTTTTTTTTTTTTT	3548698	ExcessHet	0	none	0	0	100	1e-6
chr4-108009977-CTTTTTT-CTTTTTTTTTTTTTTTTTTTTTT	chr4	108009977	CTTTTTT	CTTTTTTTTTTTTTTTTTTTTTT	3548698	ExcessHet	0	none	9e-6	0	100	9e-6
chr4-108009977-CTTTTTT-CTTTTTTTTTTTTTTTTTTTTTTT	chr4	108009977	CTTTTTT	CTTTTTTTTTTTTTTTTTTTTTTT	3548698	ExcessHet	0	none	9e-6	0	100	9e-6
chr4-108009977-CTTTTTT-TTTTTTT	chr4	108009977	CTTTTTT	TTTTTTT	3548698	ExcessHet	0	none	0.004847	0	100	0.004847
chr4-108009978-T-*	chr4	108009978	T	*	205	PASS	0	none	0.07376200000000001	11	62	0.07376200000000001
chr4-108009978-T-A	chr4	108009978	T	A	205	PASS	8.612e-5	afr	1.27e-4	0	62	1.27e-4
chr4-108009978-T-TTTC	chr4	108009978	T	TTTC	205	PASS	0	none	3.6999999999999985e-5	0	62	3.6999999999999985e-5
chr4-108009979-T-*	chr4	108009979	T	*	1401.97	PASS	0	none	0.01224599999999998	1	106	0.01224599999999998
chr4-108009979-T-TTC	chr4	108009979	T	TTC	1401.97	PASS	2.8297e-4	nfe	0.00120399999999999	1	106	0.00120399999999999
chr4-108009980-T-*	chr4	108009980	T	*	59784.97	VQSRTrancheINDEL95.00to96.00	0	none	0.002464	0	130	0.002464
chr4-108009980-T-TC	chr4	108009980	T	TC	59784.97	VQSRTrancheINDEL95.00to96.00	0.010816	mid	0.01044899999999999	1	130	0.010816
chr4-108009981-T-*	chr4	108009981	T	*	3255	PASS	0	none	3.160000000000005e-4	0	130	3.160000000000005e-4
chr4-108009981-T-C	chr4	108009981	T	C	3255	PASS	4.3845e-4	nfe	0.002339	1	130	0.002339
chr4-108014397-G-A	chr4	108014397	G	A	477096	PASS	0.045276	afr	0.01092099999999999	1	134	0.045276
chr4-108014397-G-C	chr4	108014397	G	C	477096	PASS	0.0055529	afr	9.87999999999999e-4	0	134	0.0055529
chr4-108014612-CTTT-*	chr4	108014612	CTTT	*	2036004	ExcessHet	0	none	0	0	118	1e-6
chr4-108014612-CTTT-C	chr4	108014612	CTTT	C	2036004	ExcessHet	1.0003e-4	nfe	1.6699999999999994e-4	0	118	1.6699999999999994e-4
chr4-108014612-CTTT-CT	chr4	108014612	CTTT	CT	2036004	ExcessHet	0	none	0.01143899999999998	2	118	0.01143899999999998
chr4-108014612-CTTT-CTCTTTT	chr4	108014612	CTTT	CTCTTTT	2036004	ExcessHet	0	none	2.2000000000000003e-5	0	118	2.2000000000000003e-5
chr4-108014612-CTTT-CTT	chr4	108014612	CTTT	CTT	2036004	ExcessHet	0	none	0.4080679999999995	49	118	0.4080679999999995
chr4-108014612-CTTT-CTTTT	chr4	108014612	CTTT	CTTTT	2036004	ExcessHet	0	none	0.00113199999999999	0	118	0.00113199999999999
chr4-108014612-CTTT-CTTTTT	chr4	108014612	CTTT	CTTTTT	2036004	ExcessHet	0	none	0	0	118	1e-6
chr4-108014612-CTTT-TTTT	chr4	108014612	CTTT	TTTT	2036004	ExcessHet	0	none	0	0	118	1e-6
chr4-108014613-T-*	chr4	108014613	T	*	147754	ExcessHet	0	none	0.3957289999999994	46	114	0.3957289999999994
chr4-108014613-T-C	chr4	108014613	T	C	147754	ExcessHet	4.3755e-4	sas	0	0	114	4.3755e-4
chr4-108014613-T-TC	chr4	108014613	T	TC	147754	ExcessHet	0.22191	eas	0.051457	10	114	0.22191
chr4-108014614-T-*	chr4	108014614	T	*	12906007	ExcessHet	0	none	0.00244	0	134	0.00244
chr4-108014614-T-C	chr4	108014614	T	C	12906007	ExcessHet	0.62304	mid	0.4980589999999994	67	134	0.62304
chr4-108014615-T-*	chr4	108014615	T	*	1313241	ExcessHet	0	none	0	0	104	1e-6
chr4-108014615-T-C	chr4	108014615	T	C	1313241	ExcessHet	0.25636	eas	0.3347239999999998	36	104	0.3347239999999998
chr4-108014616-T-C	chr4	108014616	T	C	8538	PASS	0.0019501	nfe	0.00797399999999999	1	126	0.00797399999999999
chr4-108014715-G-A	chr4	108014715	G	A	26163006	PASS	0.95886	eas	0.900279	124	134	0.95886
chr4-108019576-G-T	chr4	108019576	G	T	116989	PASS	0.0031956	nfe	0.00149699999999999	1	134	0.0031956
chr4-108023423-C-T	chr4	108023423	C	T	23709620	PASS	0.95958	eas	0.903015	124	134	0.95958
chr4-108023576-G-A	chr4	108023576	G	A	1364325	PASS	0.056614	nfe	0.04126500000000001	8	134	0.056614
chr4-108023624-C-A	chr4	108023624	C	A	372686	PASS	0.052067	afr	0.013829	1	132	0.052067
chr4-108023665-C-T	chr4	108023665	C	T	30239829	PASS	0.95958	eas	0.9028850000000002	122	132	0.95958
chr4-108023690-A-G	chr4	108023690	A	G	21711217	PASS	0.95916	eas	0.9028040000000002	122	132	0.95916
chr4-108023914-C-A	chr4	108023914	C	A	3974367	PASS	0.95365	eas	0.7846580000000001	28	30	0.95365
chr4-108023948-A-G	chr4	108023948	A	G	2558620	PASS	0.93718	eas	0.65314	6	8	0.93718
chr4-108026230-A-G	chr4	108026230	A	G	120459	PASS	0.65498	nfe	0.08966800000000003	0	0	0.65498
chr4-108026258-C-G	chr4	108026258	C	G	3046	PASS	0	none	0.00190899999999999	0	0	0.00190899999999999
chr4-108026935-T-A	chr4	108026935	T	A	290796	PASS	0.8393	nfe	0.16101100000000002	0	0	0.8393
chr4-108027128-C-A	chr4	108027128	C	A	49880	PASS	0	none	0	0	0	1e-6
chr4-108027128-C-T	chr4	108027128	C	T	49880	PASS	0.031385	sas	0.01288999999999999	0	0	0.031385
chr4-108028749-CTTTT-C	chr4	108028749	CTTTT	C	580181.97	ExcessHet	0	none	0	0	130	1e-6
chr4-108028749-CTTTT-CT	chr4	108028749	CTTTT	CT	580181.97	ExcessHet	0	none	4.950000000000003e-4	0	130	4.950000000000003e-4
chr4-108028749-CTTTT-CTT	chr4	108028749	CTTTT	CTT	580181.97	ExcessHet	0	none	0.01322399999999998	2	130	0.01322399999999998
chr4-108028749-CTTTT-CTTT	chr4	108028749	CTTTT	CTTT	580181.97	ExcessHet	0	none	0.13577000000000003	56	130	0.13577000000000003
chr4-108028749-CTTTT-CTTTTT	chr4	108028749	CTTTT	CTTTTT	580181.97	ExcessHet	0	none	0.01021399999999999	6	130	0.01021399999999999
chr4-108028749-CTTTT-CTTTTTT	chr4	108028749	CTTTT	CTTTTTT	580181.97	ExcessHet	0	none	1.0799999999999996e-4	0	130	1.0799999999999996e-4
chr4-108031844-TTGAATGAA-T	chr4	108031844	TTGAATGAA	T	4346.97	VQSRTrancheINDEL96.00to97.00	0	none	0.00100799999999999	0	0	0.00100799999999999
chr4-108031844-TTGAATGAA-TTGAA	chr4	108031844	TTGAATGAA	TTGAA	4346.97	VQSRTrancheINDEL96.00to97.00	0	none	8.9e-5	0	0	8.9e-5
chr4-108031844-TTGAATGAA-TTGAATGAATGAA	chr4	108031844	TTGAATGAA	TTGAATGAATGAA	4346.97	VQSRTrancheINDEL96.00to97.00	0	none	9e-6	0	0	9e-6
chr4-108032125-CTCTTT-*	chr4	108032125	CTCTTT	*	6543173.97	PASS	0	none	3.160000000000005e-4	0	134	3.160000000000005e-4
chr4-108032125-CTCTTT-C	chr4	108032125	CTCTTT	C	6543173.97	PASS	0.95623	eas	0.7389950000000001	124	134	0.95623
chr4-108032126-TC-*	chr4	108032126	TC	*	150.97	PASS	0	none	0.7394830000000001	124	134	0.7394830000000001
chr4-108032126-TC-T	chr4	108032126	TC	T	150.97	PASS	0	none	0	0	134	1e-6
chr4-108032127-CTTT-*	chr4	108032127	CTTT	*	13279	PASS	0	none	0.7391580000000001	124	134	0.7391580000000001
chr4-108032127-CTTT-C	chr4	108032127	CTTT	C	13279	PASS	0.0088835	eas	2.09e-4	0	134	0.0088835
chr4-108032127-CTTT-CT	chr4	108032127	CTTT	CT	13279	PASS	0	none	0	0	134	1e-6
chr4-108032127-CTTT-TTTT	chr4	108032127	CTTT	TTTT	13279	PASS	0	none	2.2999999999999995e-4	0	134	2.2999999999999995e-4
chr4-108032128-TTTTC-*	chr4	108032128	TTTTC	*	147.97	PASS	0	none	0.7396410000000002	124	134	0.7396410000000002
chr4-108032128-TTTTC-T	chr4	108032128	TTTTC	T	147.97	PASS	0	none	0	0	134	1e-6
chr4-108032336-C-T	chr4	108032336	C	T	22349	PASS	0.01592	eas	0.00125299999999999	1	134	0.01592
chr4-108032857-C-A	chr4	108032857	C	A	9995451	PASS	5.473e-5	nfe	9e-6	0	44	5.473e-5
chr4-108032857-C-G	chr4	108032857	C	G	9995451	PASS	0.94832	eas	0.7747970000000005	35	44	0.94832
chr4-108032936-T-C	chr4	108032936	T	C	16316246	PASS	0.99632	nfe	0.9764630000000004	104	104	0.99632
chr4-108033064-AT-A	chr4	108033064	AT	A	2174.97	PASS	6.075e-5	nfe	4.500000000000005e-4	0	132	4.500000000000005e-4
chr4-108033064-AT-ATT	chr4	108033064	AT	ATT	2174.97	PASS	0	none	1.88e-4	0	132	1.88e-4
chr4-108033413-A-C	chr4	108033413	A	C	9728	PASS	6.6252e-4	nfe	2.7300000000000035e-4	1	134	6.6252e-4
chr4-108034466-T-A	chr4	108034466	T	A	3081138	PASS	0.23927	amr	0.08063400000000003	10	134	0.23927
chr4-108034683-G-A	chr4	108034683	G	A	60	PASS	2.131e-5	nfe	0	0	20	2.131e-5
chr4-108048344-G-A	chr4	108048344	G	A	17370	PASS	0.0086715	nfe	0.004689	2	70	0.0086715
chr4-108048379-G-C	chr4	108048379	G	C	24392	PASS	0.009075	nfe	0.006056	2	108	0.009075
chr4-108048387-G-A	chr4	108048387	G	A	391	PASS	4.122e-5	nfe	9e-6	0	112	4.122e-5
chr4-108048387-G-T	chr4	108048387	G	T	391	PASS	0	none	0	1	112	1e-6
chr4-108048434-A-*	chr4	108048434	A	*	3832900	PASS	0	none	0	0	130	1e-6
chr4-108048434-A-G	chr4	108048434	A	G	3832900	PASS	0.93647	eas	0.7320640000000007	112	130	0.93647
chr4-108048727-G-A	chr4	108048727	G	A	138164	PASS	0.17277	amr	0.00958899999999999	1	134	0.17277
chr4-108048885-T-C	chr4	108048885	T	C	808	PASS	2.2205e-4	nfe	0	1	134	2.2205e-4
chr4-108064232-A-G	chr4	108064232	A	G	11773618	PASS	0.95569	eas	0.901552	120	134	0.95569
chr4-108064277-G-T	chr4	108064277	G	T	336195	PASS	0.13032	afr	0.01511699999999998	1	134	0.13032
chr4-108070298-TA-T	chr4	108070298	TA	T	1825.97	PASS	7.721e-5	nfe	1.27e-4	0	4	1.27e-4
chr4-108070298-TA-TAA	chr4	108070298	TA	TAA	1825.97	PASS	0	none	7.710000000000004e-4	0	4	7.710000000000004e-4
chr4-108070475-CAAA-C	chr4	108070475	CAAA	C	236823.97	ExcessHet	1.049e-5	nfe	3.6999999999999985e-5	0	96	3.6999999999999985e-5
chr4-108070475-CAAA-CA	chr4	108070475	CAAA	CA	236823.97	ExcessHet	0	none	0.003546	1	96	0.003546
chr4-108070475-CAAA-CAA	chr4	108070475	CAAA	CAA	236823.97	ExcessHet	0	none	0.073161	18	96	0.073161
chr4-108070475-CAAA-CAAAA	chr4	108070475	CAAA	CAAAA	236823.97	ExcessHet	0	none	0.076615	15	96	0.076615
chr4-108070475-CAAA-CAAAAA	chr4	108070475	CAAA	CAAAAA	236823.97	ExcessHet	0	none	0.00166699999999999	1	96	0.00166699999999999
chr4-108070475-CAAA-CAAAAAA	chr4	108070475	CAAA	CAAAAAA	236823.97	ExcessHet	0	none	9e-6	0	96	9e-6
chr4-108070823-C-T	chr4	108070823	C	T	12226897	PASS	0.95125	amr	0.8993030000000007	120	134	0.95125
chr4-108070994-G-A	chr4	108070994	G	A	91348	PASS	0.031948	sas	0.01345799999999999	1	122	0.031948
chr4-108071017-G-A	chr4	108071017	G	A	229	PASS	2.85e-6	nfe	0	1	112	2.85e-6
chr4-108078144-G-T	chr4	108078144	G	T	22565439	PASS	0.95127	amr	0.8995200000000008	120	134	0.95127
chr4-108078210-G-A	chr4	108078210	G	A	26482586	PASS	0.94183	eas	0.805921	111	134	0.94183
chr4-108078489-G-A	chr4	108078489	G	A	29147	PASS	0.0029236	amr	0.00110799999999999	2	134	0.0029236
chr4-108079380-T-*	chr4	108079380	T	*	19436140	PASS	0	none	0	0	134	1e-6
chr4-108079380-T-C	chr4	108079380	T	C	19436140	PASS	0.95027	eas	0.8746750000000004	119	134	0.95027
chr4-108079641-A-G	chr4	108079641	A	G	335746	PASS	0.018149	sas	0.01110399999999999	1	134	0.018149
chr4-108083064-T-C	chr4	108083064	T	C	147750	PASS	0.1631	afr	0.022206	1	120	0.1631
chr4-108089051-A-G	chr4	108089051	A	G	24971839	PASS	0.95803	eas	0.8885200000000003	120	134	0.95803
chr4-108089067-T-C	chr4	108089067	T	C	6182	VQSRTrancheSNP99.90to99.95	7.4e-7	nfe	3.6999999999999985e-5	0	132	3.6999999999999985e-5
chr4-108089067-T-G	chr4	108089067	T	G	6182	VQSRTrancheSNP99.90to99.95	0.0039778	nfe	0.002414	0	132	0.0039778
chr4-108089089-CAA-C	chr4	108089089	CAA	C	369215.97	PASS	0	none	9e-6	0	134	9e-6
chr4-108089089-CAA-CA	chr4	108089089	CAA	CA	369215.97	PASS	0	none	0.006732	0	134	0.006732
chr4-108089089-CAA-CAAA	chr4	108089089	CAA	CAAA	369215.97	PASS	0	none	0.02422600000000001	1	134	0.02422600000000001
chr4-108089089-CAA-CAAAA	chr4	108089089	CAA	CAAAA	369215.97	PASS	0	none	3.6999999999999985e-5	0	134	3.6999999999999985e-5
chr4-108089089-CAA-CAAAAA	chr4	108089089	CAA	CAAAAA	369215.97	PASS	0	none	0	0	134	1e-6
chr4-108165124-C-T	chr4	108165124	C	T	162616	PASS	0.01599	sas	0.007146	1	134	0.01599
chr4-108165191-A-G	chr4	108165191	A	G	484731	PASS	0.1647	afr	0.019624	1	134	0.1647
chr4-108165339-A-G	chr4	108165339	A	G	175896	PASS	0.13592	afr	0.015722	1	134	0.13592
chr4-108166175-C-*	chr4	108166175	C	*	171037	PASS	0	none	9e-6	0	132	9e-6
chr4-108166175-C-T	chr4	108166175	C	T	171037	PASS	0.11962	afr	0.01351399999999999	1	132	0.11962
chr4-108166223-A-C	chr4	108166223	A	C	272665	PASS	0.14618	afr	0.01595900000000002	1	134	0.14618
chr4-108167437-C-G	chr4	108167437	C	G	258575	PASS	0.015179	sas	0.00862599999999998	1	134	0.015179
chr4-108167437-C-T	chr4	108167437	C	T	258575	PASS	1.791e-5	afr	0	0	134	1.791e-5
chr4-108167518-G-A	chr4	108167518	G	A	574508	PASS	0.16502	afr	0.019651	1	134	0.16502
chr4-108167831-G-A	chr4	108167831	G	A	34071	PASS	0.0027303	nfe	0.00105999999999999	1	134	0.0027303
chr4-108167950-G-A	chr4	108167950	G	A	13634	PASS	0.0059329	nfe	0.00149199999999999	0	4	0.0059329
chr4-108415526-C-T	chr4	108415526	C	T	31	PASS	0	none	0	0	0	1e-6
chr4-108416010-A-C	chr4	108416010	A	C	22979	PASS	0.02058	nfe	0.01009999999999999	0	0	0.02058
chr4-108416049-C-G	chr4	108416049	C	G	268313	PASS	0.59104	eas	0.13523800000000002	0	0	0.59104
chr4-108418420-C-T	chr4	108418420	C	T	134205	PASS	0.1502	nfe	0.05095200000000001	0	0	0.1502
chr4-108418975-A-C	chr4	108418975	A	C	278096	PASS	0.3204	sas	0.113938	0	0	0.3204
chr4-108419047-G-A	chr4	108419047	G	A	12449	PASS	0.009351	mid	0.004476	0	0	0.009351
chr4-108419155-A-G	chr4	108419155	A	G	1262612	PASS	0	none	0	0	10	1e-6
chr4-108419155-A-T	chr4	108419155	A	T	1262612	PASS	0.90072	eas	0.42139599999999977	6	10	0.90072
chr4-108419159-A-G	chr4	108419159	A	G	58204	PASS	0.064133	mid	0.02045200000000001	0	8	0.064133
chr4-108419250-T-C	chr4	108419250	T	C	414354	PASS	0.24171	afr	0.094055	8	32	0.24171
chr4-108419524-C-T	chr4	108419524	C	T	714820	PASS	0.52439	amr	0.17442200000000002	17	38	0.52439
chr4-108538552-G-A	chr4	108538552	G	A	8318	PASS	0.059227	afr	0.005576	0	0	0.059227
chr4-108541708-A-G	chr4	108541708	A	G	3003	PASS	8.953e-5	nfe	7.010000000000006e-4	0	0	7.010000000000006e-4
chr4-108541710-C-T	chr4	108541710	C	T	3058	PASS	9.068e-5	nfe	7.010000000000006e-4	0	0	7.010000000000006e-4
chr4-108602891-A-C	chr4	108602891	A	C	1071	PASS	0	none	6.310000000000003e-4	0	0	6.310000000000003e-4
chr4-108621468-G-A	chr4	108621468	G	A	48961	PASS	0.023448	afr	0.01367499999999999	0	0	0.023448
chr4-108621786-C-T	chr4	108621786	C	T	203031	PASS	0.028138	mid	0.01703600000000001	2	128	0.028138
chr4-108621915-A-G	chr4	108621915	A	G	148419	PASS	0.048268	afr	0.005905	1	134	0.048268
chr4-108621977-A-C	chr4	108621977	A	C	26547	PASS	0.016797	nfe	0.004543	2	130	0.016797
chr4-108622095-C-G	chr4	108622095	C	G	389225	PASS	0	none	0	0	134	1e-6
chr4-108622095-C-T	chr4	108622095	C	T	389225	PASS	0.014379	sas	0.00958899999999999	1	134	0.014379
chr4-108622949-G-*	chr4	108622949	G	*	183	PASS	0	none	0	0	52	1e-6
chr4-108622949-G-A	chr4	108622949	G	A	183	PASS	1.118e-5	nfe	0	1	52	1.118e-5
chr4-108625264-CTTT-ATTT	chr4	108625264	CTTT	ATTT	409121	ExcessHet	0	none	2.2000000000000003e-5	0	102	2.2000000000000003e-5
chr4-108625264-CTTT-C	chr4	108625264	CTTT	C	409121	ExcessHet	1.139e-5	nfe	3.6999999999999985e-5	0	102	3.6999999999999985e-5
chr4-108625264-CTTT-CT	chr4	108625264	CTTT	CT	409121	ExcessHet	0	none	0.00120399999999999	0	102	0.00120399999999999
chr4-108625264-CTTT-CTT	chr4	108625264	CTTT	CTT	409121	ExcessHet	0	none	0.08434200000000001	8	102	0.08434200000000001
chr4-108625264-CTTT-CTTTT	chr4	108625264	CTTT	CTTTT	409121	ExcessHet	0	none	0.17012300000000002	17	102	0.17012300000000002
chr4-108625264-CTTT-CTTTTT	chr4	108625264	CTTT	CTTTTT	409121	ExcessHet	0	none	0.003496	0	102	0.003496
chr4-108625264-CTTT-CTTTTTT	chr4	108625264	CTTT	CTTTTTT	409121	ExcessHet	0	none	7.099999999999998e-5	0	102	7.099999999999998e-5
chr4-108625264-CTTT-CTTTTTTT	chr4	108625264	CTTT	CTTTTTTT	409121	ExcessHet	0	none	0	0	102	1e-6
chr4-108625264-CTTT-TTTT	chr4	108625264	CTTT	TTTT	409121	ExcessHet	0	none	0	0	102	1e-6
chr4-108650518-A-G	chr4	108650518	A	G	11883	PASS	8.1692e-4	mid	5.640000000000005e-4	2	134	8.1692e-4
chr4-108650996-T-C	chr4	108650996	T	C	10076	PASS	0.0084558	sas	8.69e-4	0	132	0.0084558
chr4-108651130-A-G	chr4	108651130	A	G	85900	PASS	0.029057	nfe	0.01786000000000002	1	34	0.029057
chr4-108655422-C-T	chr4	108655422	C	T	13362	PASS	0.012796	afr	0.00171699999999999	0	112	0.012796
chr4-108655434-C-T	chr4	108655434	C	T	12314	PASS	0.002788	nfe	0.00127699999999999	1	112	0.002788
chr4-108655466-C-A	chr4	108655466	C	A	8957192	PASS	0	none	0	0	106	1e-6
chr4-108655466-C-CA	chr4	108655466	C	CA	8957192	PASS	3.69e-6	nfe	9e-6	0	106	9e-6
chr4-108655466-C-CAA	chr4	108655466	C	CAA	8957192	PASS	9.94e-6	sas	1.0799999999999996e-4	0	106	1.0799999999999996e-4
chr4-108655466-C-CAAA	chr4	108655466	C	CAAA	8957192	PASS	0.0016921	amr	0.006055	0	106	0.006055
chr4-108655466-C-CAAAA	chr4	108655466	C	CAAAA	8957192	PASS	0.10734	sas	0.11440100000000002	8	106	0.11440100000000002
chr4-108655466-C-CAAAAA	chr4	108655466	C	CAAAAA	8957192	PASS	0.66387	eas	0.551184	56	106	0.66387
chr4-108655466-C-CAAAAAA	chr4	108655466	C	CAAAAAA	8957192	PASS	0.14744	eas	0.10819800000000004	9	106	0.14744
chr4-108655466-C-CAAAAAAA	chr4	108655466	C	CAAAAAAA	8957192	PASS	8.9712e-4	nfe	0.004438	0	106	0.004438
chr4-108655466-C-CAAAAAAAA	chr4	108655466	C	CAAAAAAAA	8957192	PASS	2.3e-6	nfe	8.9e-5	0	106	8.9e-5
chr4-108655466-C-CAAAAAAAAA	chr4	108655466	C	CAAAAAAAAA	8957192	PASS	0	none	0	0	106	1e-6
chr4-108655466-C-CAAAAAAAAAA	chr4	108655466	C	CAAAAAAAAAA	8957192	PASS	0	none	0	0	106	1e-6
chr4-108655687-G-T	chr4	108655687	G	T	20283173	PASS	0.99129	eas	0.8083860000000002	95	134	0.99129
chr4-108657312-T-A	chr4	108657312	T	A	12590149	PASS	0	none	0	0	134	1e-6
chr4-108657312-T-C	chr4	108657312	T	C	12590149	PASS	0.99043	eas	0.7964410000000005	95	134	0.99043
chr4-108657416-G-A	chr4	108657416	G	A	20371160	PASS	0.99231	nfe	0.9876400000000004	134	134	0.99231
chr4-108667167-G-A	chr4	108667167	G	A	27183	PASS	0.0024813	nfe	0.002465	1	134	0.0024813
chr4-108742215-T-G	chr4	108742215	T	G	335397	PASS	0.48627	eas	0.070634	6	76	0.48627
chr4-108742378-T-G	chr4	108742378	T	G	2613	PASS	0.0020588	afr	1.0799999999999996e-4	1	134	0.0020588
chr4-108742458-G-A	chr4	108742458	G	A	487086	PASS	0.033426	mid	0.02557800000000001	4	134	0.033426
chr4-108742458-G-T	chr4	108742458	G	T	487086	PASS	0	none	0	0	134	1e-6
chr4-108743663-T-A	chr4	108743663	T	A	14461581	PASS	0	none	9e-6	0	134	9e-6
chr4-108743663-T-C	chr4	108743663	T	C	14461581	PASS	0.99656	nfe	0.9743340000000004	134	134	0.99656
chr4-108743664-G-A	chr4	108743664	G	A	1967053	PASS	2.7906e-4	nfe	8.9e-5	0	134	2.7906e-4
chr4-108743664-G-C	chr4	108743664	G	C	1967053	PASS	0.50277	eas	0.149321	20	134	0.50277
chr4-108743739-T-C	chr4	108743739	T	C	1807654	PASS	0.50132	eas	0.08146600000000001	9	134	0.50132
chr4-108743860-A-G	chr4	108743860	A	G	1466080	PASS	0.31554	afr	0.06699700000000001	11	134	0.31554
chr4-108743981-G-A	chr4	108743981	G	A	28617	PASS	0.0037199	amr	0.002115	1	132	0.0037199
chr4-108746296-T-C	chr4	108746296	T	C	48741	PASS	0.0099041	nfe	0.006008	1	134	0.0099041
chr4-108747895-A-AT	chr4	108747895	A	AT	742213	PASS	5.271e-5	afr	2.2000000000000003e-5	0	130	5.271e-5
chr4-108747895-A-T	chr4	108747895	A	T	742213	PASS	0.29124	afr	0.06409900000000002	11	130	0.29124
chr4-108748163-TAAAA-*	chr4	108748163	TAAAA	*	2587262	ExcessHet	0	none	1.6699999999999994e-4	0	122	1.6699999999999994e-4
chr4-108748163-TAAAA-AAAAA	chr4	108748163	TAAAA	AAAAA	2587262	ExcessHet	0	none	1.0799999999999996e-4	0	122	1.0799999999999996e-4
chr4-108748163-TAAAA-T	chr4	108748163	TAAAA	T	2587262	ExcessHet	0	none	0	0	122	1e-6
chr4-108748163-TAAAA-TA	chr4	108748163	TAAAA	TA	2587262	ExcessHet	0	none	7.030000000000005e-4	0	122	7.030000000000005e-4
chr4-108748163-TAAAA-TAA	chr4	108748163	TAAAA	TAA	2587262	ExcessHet	0	none	0.02668300000000001	2	122	0.02668300000000001
chr4-108748163-TAAAA-TAAA	chr4	108748163	TAAAA	TAAA	2587262	ExcessHet	0	none	0.3818179999999997	55	122	0.3818179999999997
chr4-108748163-TAAAA-TAAAAA	chr4	108748163	TAAAA	TAAAAA	2587262	ExcessHet	0	none	0.03379800000000002	3	122	0.03379800000000002
chr4-108748163-TAAAA-TAAAAAA	chr4	108748163	TAAAA	TAAAAAA	2587262	ExcessHet	0	none	7.270000000000005e-4	0	122	7.270000000000005e-4
chr4-108748163-TAAAA-TAAAAAAA	chr4	108748163	TAAAA	TAAAAAAA	2587262	ExcessHet	0	none	0	0	122	1e-6
chr4-108748163-TAAAA-TGGAAAAA	chr4	108748163	TAAAA	TGGAAAAA	2587262	ExcessHet	0	none	0	0	122	1e-6
chr4-108748256-G-C	chr4	108748256	G	C	145948	PASS	0.018629	nfe	0.011365	6	134	0.018629
chr4-108748257-A-T	chr4	108748257	A	T	999787	PASS	0.50526	eas	0.07755200000000002	9	134	0.50526
chr4-108749156-T-C	chr4	108749156	T	C	1350829	PASS	0.49976	eas	0.08497900000000001	9	134	0.49976
chr4-108749278-G-C	chr4	108749278	G	C	9480	PASS	0.001994	afr	1.6699999999999994e-4	1	134	0.001994
chr4-108749545-CAAA-*	chr4	108749545	CAAA	*	1680178	ExcessHet	0	none	3.6999999999999985e-5	0	102	3.6999999999999985e-5
chr4-108749545-CAAA-AAAA	chr4	108749545	CAAA	AAAA	1680178	ExcessHet	0	none	0.00952899999999999	0	102	0.00952899999999999
chr4-108749545-CAAA-C	chr4	108749545	CAAA	C	1680178	ExcessHet	1.66e-6	nfe	9e-6	0	102	9e-6
chr4-108749545-CAAA-CA	chr4	108749545	CAAA	CA	1680178	ExcessHet	0	none	0.003496	0	102	0.003496
chr4-108749545-CAAA-CAA	chr4	108749545	CAAA	CAA	1680178	ExcessHet	0	none	0.207067	28	102	0.207067
chr4-108749545-CAAA-CAAAA	chr4	108749545	CAAA	CAAAA	1680178	ExcessHet	0	none	0.148492	11	102	0.148492
chr4-108749545-CAAA-CAAAAA	chr4	108749545	CAAA	CAAAAA	1680178	ExcessHet	0	none	0.003041	0	102	0.003041
chr4-108749545-CAAA-CAAAAAA	chr4	108749545	CAAA	CAAAAAA	1680178	ExcessHet	0	none	2.2000000000000003e-5	0	102	2.2000000000000003e-5
chr4-108749545-CAAA-CAAAAAAA	chr4	108749545	CAAA	CAAAAAAA	1680178	ExcessHet	0	none	0	0	102	1e-6
chr4-108751038-G-A	chr4	108751038	G	A	1161460	PASS	0.49882	eas	0.08210900000000002	9	134	0.49882
chr4-108752960-A-G	chr4	108752960	A	G	2744390	PASS	0.49892	eas	0.13931	20	134	0.49892
chr4-108753027-A-ACACCCAACAC	chr4	108753027	A	ACACCCAACAC	3569	PASS	0	none	0	0	134	1e-6
chr4-108753027-A-G	chr4	108753027	A	G	3569	PASS	2.8299e-4	nfe	1.0799999999999996e-4	1	134	2.8299e-4
chr4-108753064-TA-*	chr4	108753064	TA	*	2161	VQSRTrancheINDEL95.00to96.00	0	none	2.7300000000000035e-4	0	132	2.7300000000000035e-4
chr4-108753064-TA-CA	chr4	108753064	TA	CA	2161	VQSRTrancheINDEL95.00to96.00	0	none	0	0	132	1e-6
chr4-108753064-TA-T	chr4	108753064	TA	T	2161	VQSRTrancheINDEL95.00to96.00	4.84e-5	nfe	2.9400000000000004e-4	1	132	2.9400000000000004e-4
chr4-108753064-TA-TAA	chr4	108753064	TA	TAA	2161	VQSRTrancheINDEL95.00to96.00	0	none	9.400000000000004e-4	1	132	9.400000000000004e-4
chr4-108753065-A-*	chr4	108753065	A	*	402	VQSRTrancheSNP99.80to99.90	0	none	2.9400000000000004e-4	1	132	2.9400000000000004e-4
chr4-108753065-A-G	chr4	108753065	A	G	402	VQSRTrancheSNP99.80to99.90	0	none	0	0	132	1e-6
chr4-108753065-A-T	chr4	108753065	A	T	402	VQSRTrancheSNP99.80to99.90	7.88e-6	nfe	0	0	132	7.88e-6
chr4-108756278-A-G	chr4	108756278	A	G	521757	PASS	0.20398	afr	0.05658900000000002	11	134	0.20398
chr4-108756596-A-G	chr4	108756596	A	G	1598651	PASS	0.49827	eas	0.141078	20	132	0.49827
chr4-108759994-GCAAA-ACAAA	chr4	108759994	GCAAA	ACAAA	12270	PASS	0	none	0	0	134	1e-6
chr4-108759994-GCAAA-CCAAA	chr4	108759994	GCAAA	CCAAA	12270	PASS	0	none	0	0	134	1e-6
chr4-108759994-GCAAA-G	chr4	108759994	GCAAA	G	12270	PASS	0.001399	afr	4.730000000000004e-4	1	134	0.001399
chr4-108759994-GCAAA-GCAAACAAA	chr4	108759994	GCAAA	GCAAACAAA	12270	PASS	0	none	9e-6	0	134	9e-6
chr4-108759998-A-*	chr4	108759998	A	*	101	PASS	0	none	4.730000000000004e-4	1	134	4.730000000000004e-4
chr4-108759998-A-G	chr4	108759998	A	G	101	PASS	3.47e-5	nfe	2.2000000000000003e-5	0	134	3.47e-5
chr4-108760111-A-G	chr4	108760111	A	G	2638361	PASS	0.49927	eas	0.142108	20	134	0.49927
chr4-108762266-T-C	chr4	108762266	T	C	913627	PASS	0.11791	nfe	0.06779400000000001	0	0	0.11791
chr4-108762266-T-G	chr4	108762266	T	G	913627	PASS	0	none	9e-6	0	0	9e-6
chr4-108762353-A-G	chr4	108762353	A	G	2459246	PASS	0.34755	afr	0.128518	2	2	0.34755
chr4-108762532-G-A	chr4	108762532	G	A	2609546	PASS	0.33964	afr	0.147375	25	132	0.33964
chr4-108762629-C-A	chr4	108762629	C	A	670315	PASS	0.094082	afr	0.03239800000000002	7	132	0.094082
chr4-108762682-G-*	chr4	108762682	G	*	144465	PASS	0	none	9e-6	0	134	9e-6
chr4-108762682-G-T	chr4	108762682	G	T	144465	PASS	0.0066767	nfe	0.005442	2	134	0.0066767
chr4-108762761-C-G	chr4	108762761	C	G	173869	PASS	0.0089435	nfe	0.003753	1	134	0.0089435
chr4-108788776-T-C	chr4	108788776	T	C	112951	PASS	0.0087179	nfe	0.006292	1	134	0.0087179
chr4-108789012-G-T	chr4	108789012	G	T	5100	PASS	5.545e-5	nfe	5.2999999999999994e-5	1	134	5.545e-5
chr4-108789485-C-T	chr4	108789485	C	T	3208151	PASS	0.17515	nfe	0.10865700000000002	21	134	0.17515
chr4-108789572-C-T	chr4	108789572	C	T	11608473	PASS	0.39936	nfe	0.37132099999999946	48	134	0.39936
chr4-108789838-G-GGCTCAGGA	chr4	108789838	G	GGCTCAGGA	6858618.97	PASS	0	none	9e-6	0	134	9e-6
chr4-108789838-G-GGGTCAGGA	chr4	108789838	G	GGGTCAGGA	6858618.97	PASS	0.55299	eas	0.4602169999999994	68	134	0.55299
chr4-108813153-T-C	chr4	108813153	T	C	33422	PASS	0.35726	nfe	0.02387400000000001	0	0	0.35726
chr4-108813489-G-A	chr4	108813489	G	A	6953	PASS	0.016662	afr	0.002107	0	0	0.016662
chr4-108813557-T-A	chr4	108813557	T	A	1922298	PASS	0	none	0	0	28	1e-6
chr4-108813557-T-C	chr4	108813557	T	C	1922298	PASS	0.5703	sas	0.4335999999999999	18	28	0.5703
chr4-108813803-G-A	chr4	108813803	G	A	1850735	PASS	0.22688	nfe	0.182799	23	134	0.22688
chr4-108813977-T-C	chr4	108813977	T	C	14598329	PASS	0.59841	sas	0.5395080000000008	76	134	0.59841
chr4-108813990-T-G	chr4	108813990	T	G	14045914	PASS	0.59512	sas	0.5391840000000008	76	134	0.59512
chr4-108814053-T-C	chr4	108814053	T	C	5701090	PASS	0.60463	sas	0.5352060000000007	76	134	0.60463
chr4-108819392-C-A	chr4	108819392	C	A	11688	PASS	0	none	0	0	134	1e-6
chr4-108819392-C-T	chr4	108819392	C	T	11688	PASS	0.0029393	afr	3.820000000000003e-4	1	134	0.0029393
chr4-108819709-G-C	chr4	108819709	G	C	993932	PASS	0.35609	eas	0.10532600000000002	19	134	0.35609
chr4-108819929-A-G	chr4	108819929	A	G	3957085	PASS	0.60044	sas	0.211345	76	134	0.60044
chr4-108823766-C-T	chr4	108823766	C	T	950501	PASS	0.21939	nfe	0.16190900000000005	13	64	0.21939
chr4-108823875-AT-A	chr4	108823875	AT	A	49364.97	PASS	4.212e-5	nfe	4.500000000000005e-4	0	130	4.500000000000005e-4
chr4-108823875-AT-ATT	chr4	108823875	AT	ATT	49364.97	PASS	0	none	0.00943199999999999	2	130	0.00943199999999999
chr4-108823875-AT-ATTT	chr4	108823875	AT	ATTT	49364.97	PASS	0	none	2.2000000000000003e-5	0	130	2.2000000000000003e-5
chr4-108824180-T-A	chr4	108824180	T	A	9114410	PASS	4.699e-5	nfe	0	0	134	4.699e-5
chr4-108824180-T-G	chr4	108824180	T	G	9114410	PASS	0.42978	eas	0.3375699999999999	44	134	0.42978
chr4-108827071-C-T	chr4	108827071	C	T	7544596	PASS	0.4235	sas	0.31260999999999967	52	134	0.4235
chr4-108837956-G-A	chr4	108837956	G	A	10597969	PASS	0.97868	eas	0.6625810000000003	84	134	0.97868
chr4-108838313-C-A	chr4	108838313	C	A	6985393	PASS	0	none	0	0	134	1e-6
chr4-108838313-C-T	chr4	108838313	C	T	6985393	PASS	0.65023	sas	0.5109090000000006	69	134	0.65023
chr4-108841762-C-A	chr4	108841762	C	A	13126552	PASS	0.75456	sas	0.6363480000000006	86	134	0.75456
chr4-108845134-T-G	chr4	108845134	T	G	22555661	PASS	0.89184	sas	0.8504560000000002	113	134	0.89184
chr4-108846297-C-CA	chr4	108846297	C	CA	16872686.97	PASS	0.95084	sas	0.8957540000000006	118	134	0.95084
chr4-108846313-T-C	chr4	108846313	T	C	514243	PASS	0.046658	mid	0.038094	4	134	0.046658
chr4-108848676-A-G	chr4	108848676	A	G	939941	PASS	0.14987	afr	0.065765	8	134	0.14987
chr4-108848676-A-T	chr4	108848676	A	T	939941	PASS	0	none	0	0	134	1e-6
chr4-108848688-C-T	chr4	108848688	C	T	7372743	PASS	0.69108	eas	0.5077710000000006	68	134	0.69108
chr4-108848743-C-T	chr4	108848743	C	T	18406690	PASS	0.87555	sas	0.8110950000000002	108	134	0.87555
chr4-108848786-T-C	chr4	108848786	T	C	399455	PASS	0.026835	mid	0.023406	7	134	0.026835
chr4-108859662-G-A	chr4	108859662	G	A	2995	PASS	7.599e-5	nfe	2.2000000000000003e-5	1	134	7.599e-5
chr4-108859765-G-T	chr4	108859765	G	T	2116777	PASS	0.2825	afr	0.094665	15	134	0.2825
chr4-108860848-T-C	chr4	108860848	T	C	1714083	PASS	0.14361	nfe	0.105487	15	134	0.14361
chr4-108861093-C-T	chr4	108861093	C	T	6095476	PASS	0.93219	eas	0.541754	79	134	0.93219
chr4-108862599-ACAG-A	chr4	108862599	ACAG	A	2577400.97	PASS	0.13029	nfe	0.107045	15	134	0.13029
chr4-108869021-G-A	chr4	108869021	G	A	199	PASS	0	none	9e-6	1	130	9e-6
chr4-108869163-G-*	chr4	108869163	G	*	1100930	PASS	0	none	9e-6	0	134	9e-6
chr4-108869163-G-A	chr4	108869163	G	A	1100930	PASS	0.13485	nfe	0.099686	15	134	0.13485
chr4-108869190-CAATAAATAAATA-*	chr4	108869190	CAATAAATAAATA	*	2051319	PASS	0	none	0	0	122	1e-6
chr4-108869190-CAATAAATAAATA-AAATAAATAAATA	chr4	108869190	CAATAAATAAATA	AAATAAATAAATA	2051319	PASS	0	none	9e-6	0	122	9e-6
chr4-108869190-CAATAAATAAATA-C	chr4	108869190	CAATAAATAAATA	C	2051319	PASS	0.0093183	afr	3.3800000000000046e-4	0	122	0.0093183
chr4-108869190-CAATAAATAAATA-CAATA	chr4	108869190	CAATAAATAAATA	CAATA	2051319	PASS	0	none	6.570000000000002e-4	0	122	6.570000000000002e-4
chr4-108869190-CAATAAATAAATA-CAATAAATA	chr4	108869190	CAATAAATAAATA	CAATAAATA	2051319	PASS	0	none	0.08165300000000002	6	122	0.08165300000000002
chr4-108869190-CAATAAATAAATA-CAATAAATAAATAAATA	chr4	108869190	CAATAAATAAATA	CAATAAATAAATAAATA	2051319	PASS	0	none	0.03252200000000001	4	122	0.03252200000000001
chr4-108869190-CAATAAATAAATA-CAATAAATAAATAAATAAATA	chr4	108869190	CAATAAATAAATA	CAATAAATAAATAAATAAATA	2051319	PASS	0	none	0.115713	21	122	0.115713
chr4-108869190-CAATAAATAAATA-CAATAAATAAATAAATAAATAAATA	chr4	108869190	CAATAAATAAATA	CAATAAATAAATAAATAAATAAATA	2051319	PASS	0	none	0.012173	0	122	0.012173
chr4-108869190-CAATAAATAAATA-CAATAAATAAATAAATAAATAAATAAATA	chr4	108869190	CAATAAATAAATA	CAATAAATAAATAAATAAATAAATAAATA	2051319	PASS	0	none	3.160000000000005e-4	0	122	3.160000000000005e-4
chr4-108869190-CAATAAATAAATA-CAGTAAATAAATAAATA	chr4	108869190	CAATAAATAAATA	CAGTAAATAAATAAATA	2051319	PASS	0	none	0	0	122	1e-6
chr4-108869192-A-*	chr4	108869192	A	*	467.97	VQSRTrancheINDEL95.00to96.00	0	none	0.092879	6	128	0.092879
chr4-108869192-A-ATGAT	chr4	108869192	A	ATGAT	467.97	VQSRTrancheINDEL95.00to96.00	5.41e-6	nfe	2.2000000000000003e-5	0	128	2.2000000000000003e-5
chr4-108869193-T-*	chr4	108869193	T	*	83	VQSRTrancheSNP99.90to99.95	0	none	0.092879	6	128	0.092879
chr4-108869193-T-A	chr4	108869193	T	A	83	VQSRTrancheSNP99.90to99.95	0	none	0	0	128	1e-6
chr4-108869193-T-C	chr4	108869193	T	C	83	VQSRTrancheSNP99.90to99.95	0	none	0	0	128	1e-6
chr4-108869213-TAAATAAATA-*	chr4	108869213	TAAATAAATA	*	32931	PASS	0	none	1.27e-4	0	128	1.27e-4
chr4-108869213-TAAATAAATA-CAAATAAATA	chr4	108869213	TAAATAAATA	CAAATAAATA	32931	PASS	0	none	0	0	128	1e-6
chr4-108869213-TAAATAAATA-T	chr4	108869213	TAAATAAATA	T	32931	PASS	0.0023348	sas	0.01369599999999999	4	128	0.01369599999999999
chr4-108869215-A-*	chr4	108869215	A	*	99	PASS	0	none	0.01393199999999999	4	126	0.01393199999999999
chr4-108869215-A-G	chr4	108869215	A	G	99	PASS	0	none	9e-6	0	126	9e-6
chr4-108869217-TAAATA-*	chr4	108869217	TAAATA	*	7292870	PASS	0	none	0.00935299999999999	1	128	0.00935299999999999
chr4-108869217-TAAATA-AAAATA	chr4	108869217	TAAATA	AAAATA	7292870	PASS	0	none	0	0	128	1e-6
chr4-108869217-TAAATA-T	chr4	108869217	TAAATA	T	7292870	PASS	0.86059	eas	0.4405389999999999	56	128	0.86059
chr4-108869221-TA-*	chr4	108869221	TA	*	1682534	PASS	0	none	0.449432	59	130	0.449432
chr4-108869221-TA-CA	chr4	108869221	TA	CA	1682534	PASS	0	none	0	0	130	1e-6
chr4-108869221-TA-T	chr4	108869221	TA	T	1682534	PASS	0.41875	eas	0.099192	21	130	0.41875
chr4-108869222-A-*	chr4	108869222	A	*	216472	PASS	0	none	0.5294360000000007	74	126	0.5294360000000007
chr4-108869222-A-AAAT	chr4	108869222	A	AAAT	216472	PASS	0.16017	eas	0.006704	0	126	0.16017
chr4-108869222-A-AAATAAAT	chr4	108869222	A	AAATAAAT	216472	PASS	0.28185	eas	0.006523	0	126	0.28185
chr4-108869222-A-AAATAAATAAAT	chr4	108869222	A	AAATAAATAAAT	216472	PASS	0.016156	eas	1.27e-4	0	126	0.016156
chr4-108869222-A-C	chr4	108869222	A	C	216472	PASS	0	none	9e-6	0	126	9e-6
chr4-108884340-G-A	chr4	108884340	G	A	978	PASS	1.2305e-4	eas	3.6999999999999985e-5	1	128	1.2305e-4
chr4-108884340-G-T	chr4	108884340	G	T	978	PASS	0	none	0	0	128	1e-6
chr4-108889832-A-T	chr4	108889832	A	T	1964384	PASS	0.21882	nfe	0.167012	21	134	0.21882
chr4-108889837-A-C	chr4	108889837	A	C	1722	VQSRTrancheSNP99.90to99.95	0.0033046	nfe	0.00149699999999999	0	130	0.0033046
chr4-108889847-T-A	chr4	108889847	T	A	5744672	PASS	0	none	0	0	134	1e-6
chr4-108889847-T-C	chr4	108889847	T	C	5744672	PASS	0.98696	eas	0.5551490000000001	81	134	0.98696
chr4-108896806-C-T	chr4	108896806	C	T	9576327	PASS	0.98734	eas	0.5754460000000003	81	134	0.98734
chr4-108899011-A-ATATATATC	chr4	108899011	A	ATATATATC	8247148	PASS	0	none	2.2000000000000003e-5	0	132	2.2000000000000003e-5
chr4-108899011-A-ATATCCATC	chr4	108899011	A	ATATCCATC	8247148	PASS	0	none	0	0	132	1e-6
chr4-108899011-A-ATATCTATATATCTATC	chr4	108899011	A	ATATCTATATATCTATC	8247148	PASS	0.0095352	afr	0.00127799999999999	0	132	0.0095352
chr4-108899011-A-ATATCTATC	chr4	108899011	A	ATATCTATC	8247148	PASS	0.0020242	afr	5.640000000000005e-4	0	132	0.0020242
chr4-108899011-A-ATATGTATC	chr4	108899011	A	ATATGTATC	8247148	PASS	0	none	9e-6	0	132	9e-6
chr4-108899011-A-ATCTATC	chr4	108899011	A	ATCTATC	8247148	PASS	2.352e-5	sas	5.2999999999999994e-5	0	132	5.2999999999999994e-5
chr4-108899011-A-C	chr4	108899011	A	C	8247148	PASS	0.98521	eas	0.4704149999999994	79	132	0.98521
chr4-108899039-C-*	chr4	108899039	C	*	10314896	PASS	0	none	1.6699999999999994e-4	0	134	1.6699999999999994e-4
chr4-108899039-C-A	chr4	108899039	C	A	10314896	PASS	0.93098	eas	0.4608939999999993	81	134	0.93098
chr4-108899046-C-T	chr4	108899046	C	T	10489459	PASS	0.93093	eas	0.46124499999999935	81	134	0.93093
chr4-108899290-T-C	chr4	108899290	T	C	7401646	PASS	0.9864	eas	0.5705200000000002	81	134	0.9864
chr4-108899321-T-A	chr4	108899321	T	A	9379796	PASS	1.14e-6	nfe	1.47e-4	0	134	1.47e-4
chr4-108899321-T-C	chr4	108899321	T	C	9379796	PASS	0.99032	eas	0.863947	118	134	0.99032
chr4-108901079-C-T	chr4	108901079	C	T	7907	PASS	3.6415e-4	nfe	2.7300000000000035e-4	1	134	3.6415e-4
chr4-108901080-G-A	chr4	108901080	G	A	203750	PASS	0.11037	afr	0.01044999999999999	2	134	0.11037
chr4-108918305-C-A	chr4	108918305	C	A	4720	PASS	0.0013208	nfe	2.2999999999999995e-4	2	134	0.0013208
chr4-108920507-T-C	chr4	108920507	T	C	47345	PASS	0.0085649	nfe	0.003778	2	134	0.0085649
chr4-108920587-C-T	chr4	108920587	C	T	2316679	PASS	0.223	nfe	0.17530900000000002	23	134	0.223
chr4-108920733-GA-*	chr4	108920733	GA	*	3138817	PASS	0	none	5.2999999999999994e-5	0	124	5.2999999999999994e-5
chr4-108920733-GA-AA	chr4	108920733	GA	AA	3138817	PASS	0	none	2.5100000000000014e-4	0	124	2.5100000000000014e-4
chr4-108920733-GA-G	chr4	108920733	GA	G	3138817	PASS	1.317e-5	nfe	8.9e-5	0	124	8.9e-5
chr4-108920733-GA-GAA	chr4	108920733	GA	GAA	3138817	PASS	0	none	0.5593260000000001	82	124	0.5593260000000001
chr4-108920733-GA-GAAA	chr4	108920733	GA	GAAA	3138817	PASS	0	none	0.023293	5	124	0.023293
chr4-108920733-GA-GAAAA	chr4	108920733	GA	GAAAA	3138817	PASS	0	none	2.7300000000000035e-4	0	124	2.7300000000000035e-4
chr4-108920882-T-A	chr4	108920882	T	A	2760797	PASS	0.98522	eas	0.6030260000000006	79	106	0.98522
chr4-108920996-T-C	chr4	108920996	T	C	38935	PASS	0.04824	nfe	0.01482799999999998	0	4	0.04824
chr4-108937887-TA-AA	chr4	108937887	TA	AA	375250	PASS	0	none	1.88e-4	0	130	1.88e-4
chr4-108937887-TA-T	chr4	108937887	TA	T	375250	PASS	1.0559e-4	amr	9.87999999999999e-4	0	130	9.87999999999999e-4
chr4-108937887-TA-TAA	chr4	108937887	TA	TAA	375250	PASS	0	none	0.04035400000000002	6	130	0.04035400000000002
chr4-108937887-TA-TAAA	chr4	108937887	TA	TAAA	375250	PASS	0	none	8.9e-5	0	130	8.9e-5
chr4-108937906-C-A	chr4	108937906	C	A	349305	PASS	0.03795	mid	0.02902600000000002	6	134	0.03795
chr4-108940401-A-*	chr4	108940401	A	*	533250	PASS	0	none	0	0	134	1e-6
chr4-108940401-A-T	chr4	108940401	A	T	533250	PASS	0.044713	nfe	0.036444	2	134	0.044713
chr4-108941482-G-A	chr4	108941482	G	A	39210	PASS	0.013827	afr	0.002015	1	134	0.013827
chr4-108942214-C-T	chr4	108942214	C	T	2390969	PASS	0.13906	nfe	0.10059900000000002	15	134	0.13906
chr4-108974484-C-T	chr4	108974484	C	T	29931	PASS	0.0031619	nfe	0.00105999999999999	2	134	0.0031619
chr4-108974557-G-*	chr4	108974557	G	*	9736	PASS	0	none	9e-6	0	134	9e-6
chr4-108974557-G-T	chr4	108974557	G	T	9736	PASS	0.0038921	afr	4.05e-4	1	134	0.0038921
chr4-108974562-GA-*	chr4	108974562	GA	*	6585635.97	PASS	0	none	0	0	134	1e-6
chr4-108974562-GA-G	chr4	108974562	GA	G	6585635.97	PASS	0.45903	sas	0.40529799999999944	64	134	0.45903
chr4-109010299-AC-A	chr4	109010299	AC	A	11020719.97	PASS	0.76951	afr	0.43601399999999985	50	134	0.76951
chr4-109010301-C-T	chr4	109010301	C	T	11020196	PASS	0.76982	afr	0.43601399999999985	50	134	0.76982
chr4-109048027-T-C	chr4	109048027	T	C	3370044	PASS	0.68439	afr	0.43466099999999985	50	134	0.68439
chr4-109048181-G-T	chr4	109048181	G	T	8322594	PASS	0.70717	afr	0.44196299999999994	50	134	0.70717
chr4-109048300-T-A	chr4	109048300	T	A	3243105	PASS	0.6878	afr	0.43398499999999984	50	134	0.6878
chr4-109048300-T-TA	chr4	109048300	T	TA	3243105	PASS	0	none	0	0	134	1e-6
chr4-109050222-T-C	chr4	109050222	T	C	3382153	PASS	0.38228	sas	0.244146	35	134	0.38228
chr4-109050258-T-A	chr4	109050258	T	A	2244238	PASS	0.47691	eas	0.180158	20	134	0.47691
chr4-109301591-A-C	chr4	109301591	A	C	41937	PASS	0.0035444	nfe	0.00214	1	134	0.0035444
chr4-109302164-C-T	chr4	109302164	C	T	9925050	PASS	0.83108	afr	0.4432069999999999	62	134	0.83108
chr4-109302215-C-G	chr4	109302215	C	G	12421	PASS	0.0015347	nfe	7.040000000000005e-4	1	134	0.0015347
chr4-109302577-T-G	chr4	109302577	T	G	360542	PASS	0.59983	afr	0.17467200000000002	0	0	0.59983
chr4-109346379-C-*	chr4	109346379	C	*	184737	PASS	0	none	0	0	134	1e-6
chr4-109346379-C-T	chr4	109346379	C	T	184737	PASS	0.082438	afr	0.00943299999999999	1	134	0.082438
chr4-109346577-TG-T	chr4	109346577	TG	T	239091.97	PASS	3.2e-7	nfe	0	0	134	1e-6
chr4-109346577-TG-TGG	chr4	109346577	TG	TGG	239091.97	PASS	0	none	0.01107799999999999	1	134	0.01107799999999999
chr4-109346577-TG-TGGG	chr4	109346577	TG	TGGG	239091.97	PASS	0	none	9e-6	0	134	9e-6
chr4-109347320-G-C	chr4	109347320	G	C	8434474	PASS	0.54923	afr	0.21442000000000003	24	134	0.54923
chr4-109347447-A-C	chr4	109347447	A	C	53075	PASS	0.0047251	nfe	0.002816	1	134	0.0047251
chr4-109347447-A-G	chr4	109347447	A	G	53075	PASS	0	none	9e-6	0	134	9e-6
chr4-109347459-CTTTTT-C	chr4	109347459	CTTTTT	C	5125686	ExcessHet	1.28e-6	nfe	0	0	134	1.28e-6
chr4-109347459-CTTTTT-CATTTTT	chr4	109347459	CTTTTT	CATTTTT	5125686	ExcessHet	0	none	0.002314	0	134	0.002314
chr4-109347459-CTTTTT-CT	chr4	109347459	CTTTTT	CT	5125686	ExcessHet	0	none	8.9e-5	0	134	8.9e-5
chr4-109347459-CTTTTT-CTT	chr4	109347459	CTTTTT	CTT	5125686	ExcessHet	0	none	0.003677	0	134	0.003677
chr4-109347459-CTTTTT-CTTT	chr4	109347459	CTTTTT	CTTT	5125686	ExcessHet	0	none	0.071442	3	134	0.071442
chr4-109347459-CTTTTT-CTTTT	chr4	109347459	CTTTTT	CTTTT	5125686	ExcessHet	0	none	0.39913499999999935	64	134	0.39913499999999935
chr4-109347459-CTTTTT-CTTTTTT	chr4	109347459	CTTTTT	CTTTTTT	5125686	ExcessHet	0	none	0.04249100000000001	2	134	0.04249100000000001
chr4-109347459-CTTTTT-CTTTTTTT	chr4	109347459	CTTTTT	CTTTTTTT	5125686	ExcessHet	0	none	0.00209	0	134	0.00209
chr4-109347459-CTTTTT-CTTTTTTTT	chr4	109347459	CTTTTT	CTTTTTTTT	5125686	ExcessHet	0	none	7.099999999999998e-5	0	134	7.099999999999998e-5
chr4-109347459-CTTTTT-CTTTTTTTTT	chr4	109347459	CTTTTT	CTTTTTTTTT	5125686	ExcessHet	0	none	0	0	134	1e-6
chr4-109347459-CTTTTT-TTTTTT	chr4	109347459	CTTTTT	TTTTTT	5125686	ExcessHet	0	none	0	0	134	1e-6
chr4-109347460-T-*	chr4	109347460	T	*	334262	PASS	0	none	0.46067899999999934	67	132	0.46067899999999934
chr4-109347460-T-A	chr4	109347460	T	A	334262	PASS	0.27558	afr	0.00943199999999999	1	132	0.27558
chr4-109347460-T-C	chr4	109347460	T	C	334262	PASS	0	none	0	0	132	1e-6
chr4-109347460-T-TTC	chr4	109347460	T	TTC	334262	PASS	0	none	5.2999999999999994e-5	0	132	5.2999999999999994e-5
chr4-109347461-T-*	chr4	109347461	T	*	2526982	PASS	0	none	0.071142	3	64	0.071142
chr4-109347461-T-A	chr4	109347461	T	A	2526982	PASS	0.46883	afr	0.159758	21	64	0.46883
chr4-109347462-T-*	chr4	109347462	T	*	178420	ExcessHet	0	none	0.002521	0	108	0.002521
chr4-109347462-T-A	chr4	109347462	T	A	178420	ExcessHet	0.17465	afr	0.07819900000000002	6	108	0.17465
chr4-109347462-T-C	chr4	109347462	T	C	178420	ExcessHet	0	none	0	0	108	1e-6
chr4-109347632-C-T	chr4	109347632	C	T	373416	PASS	0.097787	afr	0.04809100000000002	9	132	0.097787
chr4-109347740-C-T	chr4	109347740	C	T	159	PASS	0	none	0	1	36	1e-6
chr4-109433817-C-A	chr4	109433817	C	A	702143	PASS	8.8e-7	nfe	9e-6	0	34	9e-6
chr4-109433817-C-T	chr4	109433817	C	T	702143	PASS	0.21616	afr	0.120879	4	34	0.21616
chr4-109433867-GTC-ATC	chr4	109433867	GTC	ATC	351	PASS	0	none	1.6699999999999994e-4	0	56	1.6699999999999994e-4
chr4-109433867-GTC-CTC	chr4	109433867	GTC	CTC	351	PASS	0	none	0	0	56	1e-6
chr4-109433867-GTC-G	chr4	109433867	GTC	G	351	PASS	0	none	0	0	56	1e-6
chr4-109433867-GTC-TTC	chr4	109433867	GTC	TTC	351	PASS	0	none	0	0	56	1e-6
chr4-109462891-G-GCTTTT	chr4	109462891	G	GCTTTT	47217559	PASS	0.99839	nfe	0.9913250000000003	134	134	0.99839
chr4-109462891-G-T	chr4	109462891	G	T	47217559	PASS	0	none	9e-6	0	134	9e-6
chr4-109463634-A-C	chr4	109463634	A	C	3678220	PASS	3.1e-6	nfe	0	0	134	3.1e-6
chr4-109463634-A-G	chr4	109463634	A	G	3678220	PASS	0.14284	mid	0.11268700000000002	15	134	0.14284
chr4-109463733-A-G	chr4	109463733	A	G	65035	PASS	0.0037458	mid	0.003397	1	134	0.0037458
chr4-109463782-T-C	chr4	109463782	T	C	4225060	PASS	0.73478	afr	0.21922	22	134	0.73478
chr4-109472868-C-CTG	chr4	109472868	C	CTG	324088.97	PASS	0.26	afr	0.05200900000000001	13	70	0.26
chr4-109473101-A-G	chr4	109473101	A	G	3857	PASS	2.9558e-4	sas	1.6699999999999994e-4	1	134	2.9558e-4
chr4-109473133-C-T	chr4	109473133	C	T	1307	PASS	5.79e-6	nfe	0	1	134	5.79e-6
chr4-109491205-C-CT	chr4	109491205	C	CT	130.97	PASS	0	none	0	1	130	1e-6
chr4-109491463-G-A	chr4	109491463	G	A	370432	PASS	0.040228	nfe	0.02634700000000002	6	134	0.040228
chr4-109494594-C-A	chr4	109494594	C	A	1559211	PASS	0.41908	afr	0.04438500000000002	1	134	0.41908
chr4-109494684-C-*	chr4	109494684	C	*	2667	PASS	0	none	5.2999999999999994e-5	0	134	5.2999999999999994e-5
chr4-109494684-C-T	chr4	109494684	C	T	2667	PASS	0.0012423	afr	9e-6	1	134	0.0012423
chr4-109506584-G-C	chr4	109506584	G	C	147967	PASS	0.024878	nfe	0.01790900000000002	3	134	0.024878
chr4-109506603-G-T	chr4	109506603	G	T	815031	PASS	0.12609	mid	0.10196800000000002	15	134	0.12609
chr4-109509861-A-G	chr4	109509861	A	G	350	PASS	2.847e-5	nfe	0	1	132	2.847e-5
chr4-109512028-A-T	chr4	109512028	A	T	32119	PASS	0.001981	nfe	0.00132599999999999	1	134	0.001981
chr4-109512126-GTT-G	chr4	109512126	GTT	G	1591291	ExcessHet	1.247e-5	sas	7.099999999999998e-5	0	106	7.099999999999998e-5
chr4-109512126-GTT-GT	chr4	109512126	GTT	GT	1591291	ExcessHet	0	none	0.03787900000000001	7	106	0.03787900000000001
chr4-109512126-GTT-GTTT	chr4	109512126	GTT	GTTT	1591291	ExcessHet	0	none	0.29458799999999963	39	106	0.29458799999999963
chr4-109512126-GTT-GTTTT	chr4	109512126	GTT	GTTTT	1591291	ExcessHet	0	none	0.01942500000000001	2	106	0.01942500000000001
chr4-109512126-GTT-GTTTTT	chr4	109512126	GTT	GTTTTT	1591291	ExcessHet	0	none	6.330000000000003e-4	0	106	6.330000000000003e-4
chr4-109512126-GTT-GTTTTTT	chr4	109512126	GTT	GTTTTTT	1591291	ExcessHet	0	none	9e-6	0	106	9e-6
chr4-109512126-GTT-GTTTTTTT	chr4	109512126	GTT	GTTTTTTT	1591291	ExcessHet	0	none	0	0	106	1e-6
chr4-109512126-GTT-TTT	chr4	109512126	GTT	TTT	1591291	ExcessHet	0	none	1.88e-4	0	106	1.88e-4
chr4-109512127-T-*	chr4	109512127	T	*	205	PASS	0	none	0.03801	7	104	0.03801
chr4-109512127-T-G	chr4	109512127	T	G	205	PASS	2.695e-4	mid	0	0	104	2.695e-4
chr4-109513912-A-ATCTTC	chr4	109513912	A	ATCTTC	537486	PASS	2.3302e-4	sas	3.6999999999999985e-5	0	134	2.3302e-4
chr4-109513912-A-G	chr4	109513912	A	G	537486	PASS	0.37245	afr	0.04062500000000002	1	134	0.37245
chr4-109516714-C-A	chr4	109516714	C	A	130224	PASS	0	none	0	0	132	1e-6
chr4-109516714-C-T	chr4	109516714	C	T	130224	PASS	0.016003	mid	0.01416999999999998	2	132	0.016003
chr4-109516715-G-A	chr4	109516715	G	A	1192	PASS	0.0014102	afr	9e-6	1	130	0.0014102
chr4-109516777-C-A	chr4	109516777	C	A	4520267	PASS	0	none	0	0	130	1e-6
chr4-109516777-C-T	chr4	109516777	C	T	4520267	PASS	0.90822	afr	0.5822840000000005	73	130	0.90822
chr4-109520262-C-T	chr4	109520262	C	T	538072	PASS	0.39364	afr	0.04273100000000001	1	134	0.39364
chr4-109520992-C-A	chr4	109520992	C	A	1116141	PASS	0	none	0	0	130	1e-6
chr4-109520992-C-CA	chr4	109520992	C	CA	1116141	PASS	0.12431	mid	0.103488	14	130	0.12431
chr4-109521330-C-G	chr4	109521330	C	G	338236	PASS	0.024768	mid	0.01535399999999999	5	134	0.024768
chr4-109524670-TATC-T	chr4	109524670	TATC	T	1038311.97	PASS	0.13375	mid	0.09743000000000002	15	134	0.13375
chr4-109524673-C-*	chr4	109524673	C	*	135	PASS	0	none	0.09743000000000002	15	134	0.09743000000000002
chr4-109524673-C-T	chr4	109524673	C	T	135	PASS	1.6e-6	nfe	5.2999999999999994e-5	0	134	5.2999999999999994e-5
chr4-109524679-G-A	chr4	109524679	G	A	1579578	PASS	0.25734	afr	0.15694000000000002	21	134	0.25734
chr4-109524789-A-G	chr4	109524789	A	G	766534	PASS	0.40712	afr	0.04393100000000001	1	134	0.40712
chr4-109524980-C-T	chr4	109524980	C	T	572627	PASS	0.069579	afr	0.04113200000000001	5	134	0.069579
chr4-109525043-A-G	chr4	109525043	A	G	2921929	PASS	0.71893	afr	0.223697	22	134	0.71893
chr4-109525253-T-C	chr4	109525253	T	C	562999	PASS	0.38083	afr	0.040172	1	134	0.38083
chr4-109525298-A-G	chr4	109525298	A	G	7914829	PASS	0.9316	afr	0.6172360000000001	77	134	0.9316
chr4-109525340-C-T	chr4	109525340	C	T	891	PASS	9.4335e-4	amr	0	1	134	9.4335e-4
chr4-109527218-CAAAAAAA-AAAAAAAA	chr4	109527218	CAAAAAAA	AAAAAAAA	1997076	ExcessHet	0	none	0	0	104	1e-6
chr4-109527218-CAAAAAAA-C	chr4	109527218	CAAAAAAA	C	1997076	ExcessHet	0	none	9e-6	0	104	9e-6
chr4-109527218-CAAAAAAA-CAAA	chr4	109527218	CAAAAAAA	CAAA	1997076	ExcessHet	0	none	4.270000000000005e-4	0	104	4.270000000000005e-4
chr4-109527218-CAAAAAAA-CAAAA	chr4	109527218	CAAAAAAA	CAAAA	1997076	ExcessHet	0	none	0.006804	0	104	0.006804
chr4-109527218-CAAAAAAA-CAAAAA	chr4	109527218	CAAAAAAA	CAAAAA	1997076	ExcessHet	0	none	0.05828	8	104	0.05828
chr4-109527218-CAAAAAAA-CAAAAAA	chr4	109527218	CAAAAAAA	CAAAAAA	1997076	ExcessHet	0	none	0.3198849999999993	29	104	0.3198849999999993
chr4-109527218-CAAAAAAA-CAAAAAAAA	chr4	109527218	CAAAAAAA	CAAAAAAAA	1997076	ExcessHet	0	none	0.07248100000000002	11	104	0.07248100000000002
chr4-109527218-CAAAAAAA-CAAAAAAAAA	chr4	109527218	CAAAAAAA	CAAAAAAAAA	1997076	ExcessHet	0	none	0.002739	0	104	0.002739
chr4-109527218-CAAAAAAA-CAAAAAAAAAA	chr4	109527218	CAAAAAAA	CAAAAAAAAAA	1997076	ExcessHet	0	none	7.099999999999998e-5	0	104	7.099999999999998e-5
chr4-109527310-CTTT-C	chr4	109527310	CTTT	C	26008.97	VQSRTrancheINDEL95.00to96.00	3.249e-5	sas	0	0	128	3.249e-5
chr4-109527310-CTTT-CT	chr4	109527310	CTTT	CT	26008.97	VQSRTrancheINDEL95.00to96.00	0	none	0	0	128	1e-6
chr4-109527310-CTTT-CTT	chr4	109527310	CTTT	CTT	26008.97	VQSRTrancheINDEL95.00to96.00	0	none	0.01935700000000001	5	128	0.01935700000000001
chr4-109527310-CTTT-CTTTT	chr4	109527310	CTTT	CTTTT	26008.97	VQSRTrancheINDEL95.00to96.00	0	none	0.00166899999999999	0	128	0.00166899999999999
chr4-109527310-CTTT-CTTTTT	chr4	109527310	CTTT	CTTTTT	26008.97	VQSRTrancheINDEL95.00to96.00	0	none	9e-6	0	128	9e-6
chr4-109527310-CTTT-CTTTTTT	chr4	109527310	CTTT	CTTTTTT	26008.97	VQSRTrancheINDEL95.00to96.00	0	none	0	0	128	1e-6
chr4-109527546-A-G	chr4	109527546	A	G	2561392	PASS	0.6978	afr	0.22417	22	132	0.6978
chr4-109530215-G-A	chr4	109530215	G	A	197809	PASS	3.6733e-4	sas	8.9e-5	0	134	3.6733e-4
chr4-109530215-G-T	chr4	109530215	G	T	197809	PASS	0.031789	nfe	0.022109	2	134	0.031789
chr4-109530234-T-C	chr4	109530234	T	C	583531	PASS	0.40846	afr	0.04326400000000001	1	134	0.40846
chr4-109530522-C-T	chr4	109530522	C	T	2983241	PASS	0.74105	afr	0.225963	22	134	0.74105
chr4-109531309-G-A	chr4	109531309	G	A	333632	PASS	0.042334	nfe	0.03109800000000001	5	134	0.042334
chr4-109531380-T-C	chr4	109531380	T	C	712389	PASS	0.071087	afr	0.04118500000000001	5	134	0.071087
chr4-109532752-C-G	chr4	109532752	C	G	2096512	PASS	0.14091	mid	0.10183400000000002	15	134	0.14091
chr4-109532883-T-C	chr4	109532883	T	C	1416798	PASS	0.25379	afr	0.16423800000000002	21	134	0.25379
chr4-109533705-C-G	chr4	109533705	C	G	1915871	PASS	0.14036	mid	0.10127000000000004	15	134	0.14036
chr4-109533725-ATT-*	chr4	109533725	ATT	*	62456.97	ExcessHet	0	none	0	0	116	1e-6
chr4-109533725-ATT-A	chr4	109533725	ATT	A	62456.97	ExcessHet	0	none	0	0	116	1e-6
chr4-109533725-ATT-AT	chr4	109533725	ATT	AT	62456.97	ExcessHet	0	none	0.005234	0	116	0.005234
chr4-109533725-ATT-ATTT	chr4	109533725	ATT	ATTT	62456.97	ExcessHet	0	none	0.03847500000000001	7	116	0.03847500000000001
chr4-109533725-ATT-ATTTT	chr4	109533725	ATT	ATTTT	62456.97	ExcessHet	0	none	8.9e-5	0	116	8.9e-5
chr4-109533725-ATT-ATTTTT	chr4	109533725	ATT	ATTTTT	62456.97	ExcessHet	0	none	0	0	116	1e-6
chr4-109538428-T-A	chr4	109538428	T	A	513645	PASS	0.35748	afr	0.03966600000000001	1	134	0.35748
chr4-109539491-G-A	chr4	109539491	G	A	727809	PASS	0.35058	afr	0.039719	1	134	0.35058
chr4-109539728-C-A	chr4	109539728	C	A	1716062	PASS	0.1304	mid	0.10183400000000002	15	134	0.1304
chr4-109540105-T-C	chr4	109540105	T	C	4509	PASS	0.0027102	nfe	0.00173699999999999	0	0	0.0027102
chr4-109553147-G-A	chr4	109553147	G	A	227109	PASS	0.12742	afr	0.04467100000000001	2	106	0.12742
chr4-109553165-A-G	chr4	109553165	A	G	694055	PASS	0.46624	afr	0.13032900000000003	13	120	0.46624
chr4-109553291-T-*	chr4	109553291	T	*	352643	PASS	0	none	0	0	134	1e-6
chr4-109553291-T-A	chr4	109553291	T	A	352643	PASS	0.31853	afr	0.043798	2	134	0.31853
chr4-109553411-G-A	chr4	109553411	G	A	263913	PASS	0.02426	nfe	0.01472299999999999	2	134	0.02426
chr4-109553504-C-T	chr4	109553504	C	T	1365886	PASS	0.44333	afr	0.055734	2	134	0.44333
chr4-109553734-T-C	chr4	109553734	T	C	14186	PASS	0.018286	amr	3.6000000000000035e-4	1	134	0.018286
chr4-109553913-T-A	chr4	109553913	T	A	1721648	PASS	0	none	0	0	134	1e-6
chr4-109553913-T-C	chr4	109553913	T	C	1721648	PASS	0.48182	afr	0.05658900000000002	2	134	0.48182
chr4-109553983-C-T	chr4	109553983	C	T	57608	PASS	0.0045082	nfe	0.002565	1	134	0.0045082
chr4-109554094-G-A	chr4	109554094	G	A	632962	PASS	0	none	0	0	134	1e-6
chr4-109554094-G-T	chr4	109554094	G	T	632962	PASS	0.45078	afr	0.05552000000000001	2	134	0.45078
chr4-109554137-T-TCTTCAGGAAG	chr4	109554137	T	TCTTCAGGAAG	2952733.97	PASS	0.69557	afr	0.208245	22	134	0.69557
chr4-109554230-C-T	chr4	109554230	C	T	295824	PASS	0.3402	afr	0.04450100000000001	1	76	0.3402
chr4-109555531-T-C	chr4	109555531	T	C	89809	PASS	0.024503	nfe	0.00968399999999999	0	0	0.024503
chr4-109555714-G-C	chr4	109555714	G	C	773180	PASS	0.70788	afr	0.12173200000000002	0	0	0.70788
chr4-109560085-T-*	chr4	109560085	T	*	209624.97	PASS	0	none	0	0	0	1e-6
chr4-109560085-T-TCG	chr4	109560085	T	TCG	209624.97	PASS	0.10824	mid	0.02540600000000001	0	0	0.10824
chr4-109560089-T-*	chr4	109560089	T	*	8203	PASS	0	none	0	0	4	1e-6
chr4-109560089-T-G	chr4	109560089	T	G	8203	PASS	0.0063653	nfe	0.005346	0	4	0.0063653
chr4-109560092-CTTTTTTT-C	chr4	109560092	CTTTTTTT	C	548112	PASS	1.0243e-4	nfe	1.0699999999999996e-4	0	0	1.0699999999999996e-4
chr4-109560092-CTTTTTTT-CT	chr4	109560092	CTTTTTTT	CT	548112	PASS	0	none	6.080000000000004e-4	0	0	6.080000000000004e-4
chr4-109560092-CTTTTTTT-CTT	chr4	109560092	CTTTTTTT	CTT	548112	PASS	0	none	0.004171	0	0	0.004171
chr4-109560092-CTTTTTTT-CTTT	chr4	109560092	CTTTTTTT	CTTT	548112	PASS	0	none	0.01121999999999999	0	0	0.01121999999999999
chr4-109560092-CTTTTTTT-CTTTT	chr4	109560092	CTTTTTTT	CTTTT	548112	PASS	0	none	0.02966200000000001	0	0	0.02966200000000001
chr4-109560092-CTTTTTTT-CTTTTT	chr4	109560092	CTTTTTTT	CTTTTT	548112	PASS	0	none	0.02606600000000001	0	0	0.02606600000000001
chr4-109560092-CTTTTTTT-CTTTTTT	chr4	109560092	CTTTTTTT	CTTTTTT	548112	PASS	0	none	0.062833	0	0	0.062833
chr4-109560092-CTTTTTTT-CTTTTTTTT	chr4	109560092	CTTTTTTT	CTTTTTTTT	548112	PASS	0	none	0.012969	0	0	0.012969
chr4-109560092-CTTTTTTT-CTTTTTTTTT	chr4	109560092	CTTTTTTT	CTTTTTTTTT	548112	PASS	0	none	7.710000000000004e-4	0	0	7.710000000000004e-4
chr4-109560092-CTTTTTTT-CTTTTTTTTTT	chr4	109560092	CTTTTTTT	CTTTTTTTTTT	548112	PASS	0	none	5.2999999999999994e-5	0	0	5.2999999999999994e-5
chr4-109560092-CTTTTTTT-TTTTTTTT	chr4	109560092	CTTTTTTT	TTTTTTTT	548112	PASS	0	none	0	0	0	1e-6
chr4-109560093-T-*	chr4	109560093	T	*	1677	PASS	0	none	0.12596500000000002	0	0	0.12596500000000002
chr4-109560093-T-C	chr4	109560093	T	C	1677	PASS	0	none	9e-6	0	0	9e-6
chr4-109560093-T-TC	chr4	109560093	T	TC	1677	PASS	0.021352	nfe	1.0699999999999996e-4	0	0	0.021352
chr4-109560094-T-*	chr4	109560094	T	*	25410	PASS	0	none	0.07461200000000003	0	0	0.07461200000000003
chr4-109560094-T-C	chr4	109560094	T	C	25410	PASS	0.10129	afr	0.004452	0	0	0.10129
chr4-109560095-T-*	chr4	109560095	T	*	10119	PASS	0	none	0.04668300000000001	0	2	0.04668300000000001
chr4-109560095-T-C	chr4	109560095	T	C	10119	PASS	0.18452	afr	0.002136	0	2	0.18452
chr4-109560096-T-*	chr4	109560096	T	*	2252	PASS	0	none	0.01744800000000001	0	2	0.01744800000000001
chr4-109560096-T-C	chr4	109560096	T	C	2252	PASS	0.041827	afr	7.720000000000004e-4	0	2	0.041827
chr4-109658928-G-T	chr4	109658928	G	T	12831023	PASS	0.89903	afr	0.6972110000000005	84	134	0.89903
chr4-109660168-AT-A	chr4	109660168	AT	A	2513949	PASS	6.495e-5	nfe	3.160000000000005e-4	0	132	3.160000000000005e-4
chr4-109660168-AT-ATT	chr4	109660168	AT	ATT	2513949	PASS	0	none	0.28531999999999985	34	132	0.28531999999999985
chr4-109660168-AT-ATTT	chr4	109660168	AT	ATTT	2513949	PASS	0	none	0.006887	0	132	0.006887
chr4-109660168-AT-ATTTT	chr4	109660168	AT	ATTTT	2513949	PASS	0	none	5.2999999999999994e-5	0	132	5.2999999999999994e-5
chr4-109660168-AT-ATTTTT	chr4	109660168	AT	ATTTTT	2513949	PASS	0	none	9e-6	0	132	9e-6
chr4-109660168-AT-ATTTTTT	chr4	109660168	AT	ATTTTTT	2513949	PASS	0	none	5.2999999999999994e-5	0	132	5.2999999999999994e-5
chr4-109660168-AT-ATTTTTTT	chr4	109660168	AT	ATTTTTTT	2513949	PASS	0	none	0	0	132	1e-6
chr4-109660168-AT-ATTTTTTTTT	chr4	109660168	AT	ATTTTTTTTT	2513949	PASS	0	none	7.099999999999998e-5	0	132	7.099999999999998e-5
chr4-109660168-AT-ATTTTTTTTTT	chr4	109660168	AT	ATTTTTTTTTT	2513949	PASS	0	none	5.870000000000004e-4	0	132	5.870000000000004e-4
chr4-109660168-AT-ATTTTTTTTTTT	chr4	109660168	AT	ATTTTTTTTTTT	2513949	PASS	0	none	4.270000000000005e-4	0	132	4.270000000000005e-4
chr4-109660168-AT-TT	chr4	109660168	AT	TT	2513949	PASS	0	none	0	0	132	1e-6
chr4-109660207-T-A	chr4	109660207	T	A	4068036	PASS	0.45485	eas	0.2992679999999998	36	134	0.45485
chr4-109664422-CTTTT-*	chr4	109664422	CTTTT	*	2834937	ExcessHet	0	none	0	0	112	1e-6
chr4-109664422-CTTTT-C	chr4	109664422	CTTTT	C	2834937	ExcessHet	2.77e-5	nfe	8.9e-5	0	112	8.9e-5
chr4-109664422-CTTTT-CT	chr4	109664422	CTTTT	CT	2834937	ExcessHet	0	none	0.00117999999999999	0	112	0.00117999999999999
chr4-109664422-CTTTT-CTT	chr4	109664422	CTTTT	CTT	2834937	ExcessHet	0	none	0.017477	4	112	0.017477
chr4-109664422-CTTTT-CTTT	chr4	109664422	CTTTT	CTTT	2834937	ExcessHet	0	none	0.16029100000000002	18	112	0.16029100000000002
chr4-109664422-CTTTT-CTTTTT	chr4	109664422	CTTTT	CTTTTT	2834937	ExcessHet	0	none	0.3115859999999997	39	112	0.3115859999999997
chr4-109664422-CTTTT-CTTTTTT	chr4	109664422	CTTTT	CTTTTTT	2834937	ExcessHet	0	none	0.02360300000000001	1	112	0.02360300000000001
chr4-109664422-CTTTT-CTTTTTTT	chr4	109664422	CTTTT	CTTTTTTT	2834937	ExcessHet	0	none	0.00166799999999999	0	112	0.00166799999999999
chr4-109664422-CTTTT-CTTTTTTTT	chr4	109664422	CTTTT	CTTTTTTTT	2834937	ExcessHet	0	none	0	0	112	1e-6
chr4-109664422-CTTTT-CTTTTTTTTT	chr4	109664422	CTTTT	CTTTTTTTTT	2834937	ExcessHet	0	none	0	0	112	1e-6
chr4-109664422-CTTTT-CTTTTTTTTTT	chr4	109664422	CTTTT	CTTTTTTTTTT	2834937	ExcessHet	0	none	9e-6	0	112	9e-6
chr4-109664422-CTTTT-TTTTT	chr4	109664422	CTTTT	TTTTT	2834937	ExcessHet	0	none	1.6699999999999994e-4	0	112	1.6699999999999994e-4
chr4-109664489-G-A	chr4	109664489	G	A	8966064	PASS	0.6821	sas	0.6202210000000002	91	128	0.6821
chr4-109673906-C-T	chr4	109673906	C	T	292842	PASS	0.12951	afr	0.01296299999999999	1	134	0.12951
chr4-109682628-T-C	chr4	109682628	T	C	15417906	PASS	0.81363	afr	0.6638810000000004	95	134	0.81363
chr4-109684588-A-T	chr4	109684588	A	T	6517617	PASS	0.38128	sas	0.26813799999999965	47	134	0.38128
chr4-109684593-A-G	chr4	109684593	A	G	339686	PASS	0.13536	afr	0.01288499999999999	1	134	0.13536
chr4-109684611-A-G	chr4	109684611	A	G	19920	PASS	9.6788e-4	mid	7.040000000000005e-4	1	134	9.6788e-4
chr4-109684611-A-T	chr4	109684611	A	T	19920	PASS	0	none	0	0	134	1e-6
chr4-109684910-TA-AA	chr4	109684910	TA	AA	480468	PASS	0	none	9e-6	0	132	9e-6
chr4-109684910-TA-T	chr4	109684910	TA	T	480468	PASS	1.309e-5	nfe	3.6999999999999985e-5	0	132	3.6999999999999985e-5
chr4-109684910-TA-TAA	chr4	109684910	TA	TAA	480468	PASS	0	none	0.10811400000000004	21	132	0.10811400000000004
chr4-109684910-TA-TAAA	chr4	109684910	TA	TAAA	480468	PASS	0	none	9.400000000000004e-4	0	132	9.400000000000004e-4
chr4-109684910-TA-TAAAA	chr4	109684910	TA	TAAAA	480468	PASS	0	none	0	0	132	1e-6
chr4-109684987-C-T	chr4	109684987	C	T	115201	PASS	0.028871	nfe	0.01933300000000001	8	132	0.028871
chr4-109685235-TCTC-T	chr4	109685235	TCTC	T	178923.97	PASS	0.13549	afr	0.01640700000000001	1	134	0.13549
chr4-109685235-TCTC-TTC	chr4	109685235	TCTC	TTC	178923.97	PASS	0	none	1.88e-4	0	134	1.88e-4
chr4-109685236-CTCT-*	chr4	109685236	CTCT	*	986	PASS	0	none	0.016696	1	134	0.016696
chr4-109685236-CTCT-C	chr4	109685236	CTCT	C	986	PASS	2.372e-5	afr	0	0	134	2.372e-5
chr4-109685236-CTCT-CTTCT	chr4	109685236	CTCT	CTTCT	986	PASS	0	none	2.2000000000000003e-5	0	134	2.2000000000000003e-5
chr4-109685236-CTCT-CTTTCT	chr4	109685236	CTCT	CTTTCT	986	PASS	0	none	0	0	134	1e-6
chr4-109685236-CTCT-GTCT	chr4	109685236	CTCT	GTCT	986	PASS	0	none	0	0	134	1e-6
chr4-109685237-TC-*	chr4	109685237	TC	*	5535.97	PASS	0	none	0.01645900000000001	1	132	0.01645900000000001
chr4-109685237-TC-T	chr4	109685237	TC	T	5535.97	PASS	8.0204e-4	afr	2.2999999999999995e-4	0	132	8.0204e-4
chr4-109685237-TC-TAC	chr4	109685237	TC	TAC	5535.97	PASS	0	none	9e-6	0	132	9e-6
chr4-109685238-CTT-*	chr4	109685238	CTT	*	7206549	ExcessHet	0	none	0.01630400000000001	1	122	0.01630400000000001
chr4-109685238-CTT-C	chr4	109685238	CTT	C	7206549	ExcessHet	0	none	9e-6	0	122	9e-6
chr4-109685238-CTT-CT	chr4	109685238	CTT	CT	7206549	ExcessHet	0	none	7.040000000000005e-4	0	122	7.040000000000005e-4
chr4-109685238-CTT-CTCTTT	chr4	109685238	CTT	CTCTTT	7206549	ExcessHet	0	none	0	0	122	1e-6
chr4-109685238-CTT-CTTT	chr4	109685238	CTT	CTTT	7206549	ExcessHet	0	none	0.5674190000000002	74	122	0.5674190000000002
chr4-109685238-CTT-CTTTT	chr4	109685238	CTT	CTTTT	7206549	ExcessHet	0	none	0.06045000000000001	12	122	0.06045000000000001
chr4-109685238-CTT-CTTTTT	chr4	109685238	CTT	CTTTTT	7206549	ExcessHet	0	none	0.00110799999999999	0	122	0.00110799999999999
chr4-109685238-CTT-CTTTTTT	chr4	109685238	CTT	CTTTTTT	7206549	ExcessHet	0	none	3.6999999999999985e-5	0	122	3.6999999999999985e-5
chr4-109685238-CTT-CTTTTTTT	chr4	109685238	CTT	CTTTTTTT	7206549	ExcessHet	0	none	0	0	122	1e-6
chr4-109685238-CTT-CTTTTTTTTTT	chr4	109685238	CTT	CTTTTTTTTTT	7206549	ExcessHet	0	none	0	0	122	1e-6
chr4-109685238-CTT-TTT	chr4	109685238	CTT	TTT	7206549	ExcessHet	0	none	1.6699999999999994e-4	0	122	1.6699999999999994e-4
chr4-109685418-G-GT	chr4	109685418	G	GT	1474.97	VQSRTrancheINDEL99.50to99.90	2.7224e-4	amr	2.2000000000000003e-5	1	134	2.7224e-4
chr4-109687380-CAG-*	chr4	109687380	CAG	*	6620416	PASS	0	none	1.88e-4	0	132	1.88e-4
chr4-109687380-CAG-C	chr4	109687380	CAG	C	6620416	PASS	0	none	0	0	132	1e-6
chr4-109687380-CAG-GAG	chr4	109687380	CAG	GAG	6620416	PASS	0	none	0	0	132	1e-6
chr4-109687380-CAG-TAG	chr4	109687380	CAG	TAG	6620416	PASS	0	none	0.648224	93	132	0.648224
chr4-109687811-G-A	chr4	109687811	G	A	4618688	PASS	0.6691	afr	0.5260290000000006	78	128	0.6691
chr4-109688865-CTTTT-C	chr4	109688865	CTTTT	C	16293.97	PASS	0	none	0	0	0	1e-6
chr4-109688865-CTTTT-CT	chr4	109688865	CTTTT	CT	16293.97	PASS	0	none	5.2999999999999994e-5	0	0	5.2999999999999994e-5
chr4-109688865-CTTTT-CTT	chr4	109688865	CTTTT	CTT	16293.97	PASS	0	none	0.00103199999999999	0	0	0.00103199999999999
chr4-109688865-CTTTT-CTTT	chr4	109688865	CTTTT	CTTT	16293.97	PASS	0	none	0.006733	0	0	0.006733
chr4-109688865-CTTTT-CTTTTT	chr4	109688865	CTTTT	CTTTTT	16293.97	PASS	0	none	0.005704	0	0	0.005704
chr4-109688865-CTTTT-CTTTTTT	chr4	109688865	CTTTT	CTTTTTT	16293.97	PASS	0	none	5.850000000000005e-4	0	0	5.850000000000005e-4
chr4-109688865-CTTTT-CTTTTTTT	chr4	109688865	CTTTT	CTTTTTTT	16293.97	PASS	0	none	1.6699999999999994e-4	0	0	1.6699999999999994e-4
chr4-109688889-G-*	chr4	109688889	G	*	104115	PASS	0	none	5.2999999999999994e-5	0	0	5.2999999999999994e-5
chr4-109688889-G-C	chr4	109688889	G	C	104115	PASS	0	none	2.2000000000000003e-5	0	0	2.2000000000000003e-5
chr4-109688889-G-GTTCAC	chr4	109688889	G	GTTCAC	104115	PASS	0	none	9e-6	0	0	9e-6
chr4-109688889-G-GTTCTA	chr4	109688889	G	GTTCTA	104115	PASS	0	none	0	0	0	1e-6
chr4-109688889-G-GTTCTC	chr4	109688889	G	GTTCTC	104115	PASS	0.17187	nfe	0.03930900000000001	0	0	0.17187
chr4-109688889-G-GTTTTC	chr4	109688889	G	GTTTTC	104115	PASS	0	none	0	0	0	1e-6
chr4-109688930-A-G	chr4	109688930	A	G	799715	PASS	0.61703	nfe	0.30447699999999944	0	0	0.61703
chr4-109689143-ATT-A	chr4	109689143	ATT	A	11566.97	PASS	0	none	0	0	104	1e-6
chr4-109689143-ATT-AT	chr4	109689143	ATT	AT	11566.97	PASS	0	none	0.00431	2	104	0.00431
chr4-109689143-ATT-ATTT	chr4	109689143	ATT	ATTT	11566.97	PASS	0	none	0.002313	0	104	0.002313
chr4-109689143-ATT-ATTTTTTTTTTCTTTTTTTTT	chr4	109689143	ATT	ATTTTTTTTTTCTTTTTTTTT	11566.97	PASS	0	none	0	0	104	1e-6
chr4-109689143-ATT-ATTTTTTTTTTT	chr4	109689143	ATT	ATTTTTTTTTTT	11566.97	PASS	0	none	7.099999999999998e-5	0	104	7.099999999999998e-5
chr4-109689143-ATT-ATTTTTTTTTTTTTT	chr4	109689143	ATT	ATTTTTTTTTTTTTT	11566.97	PASS	0	none	0	0	104	1e-6
chr4-109694508-A-G	chr4	109694508	A	G	86657	PASS	0.0065128	nfe	0.006628	1	134	0.006628
chr4-109694675-G-A	chr4	109694675	G	A	393179	PASS	0.15081	afr	0.01585400000000002	3	134	0.15081
chr4-109694757-C-T	chr4	109694757	C	T	942077	PASS	0.12725	mid	0.086025	15	134	0.12725
chr4-109697850-T-C	chr4	109697850	T	C	1359347	PASS	0.15686	mid	0.092947	18	134	0.15686
chr4-109697894-G-A	chr4	109697894	G	A	97638	PASS	0.083951	afr	0.006965	2	134	0.083951
chr4-109698378-T-G	chr4	109698378	T	G	11840718	PASS	0.84593	afr	0.6365100000000006	98	134	0.84593
chr4-109702966-C-T	chr4	109702966	C	T	111	PASS	0	none	9e-6	0	64	9e-6
chr4-109703291-C-G	chr4	109703291	C	G	920261	PASS	0.077218	nfe	0.04131800000000001	3	134	0.077218
chr4-109703334-C-T	chr4	109703334	C	T	618293	PASS	0.04204	amr	0.022029	1	134	0.04204
chr4-109703381-C-G	chr4	109703381	C	G	57560	PASS	9.91e-6	afr	0	0	134	9.91e-6
chr4-109703381-C-T	chr4	109703381	C	T	57560	PASS	0.003015	mid	0.00152199999999999	1	134	0.003015
chr4-109703686-A-G	chr4	109703686	A	G	21520	PASS	0.0042575	nfe	0.00264	2	132	0.0042575
chr4-109713912-G-A	chr4	109713912	G	A	340	PASS	5.2256e-4	nfe	6.999999999999998e-5	0	0	5.2256e-4
chr4-109714002-TTGAACAGACATTA-GTGAACAGACATTA	chr4	109714002	TTGAACAGACATTA	GTGAACAGACATTA	35886	PASS	0	none	0	0	4	1e-6
chr4-109714002-TTGAACAGACATTA-T	chr4	109714002	TTGAACAGACATTA	T	35886	PASS	0.016677	sas	0.007663	0	4	0.016677
chr4-109714009-G-*	chr4	109714009	G	*	224	PASS	0	none	0.007664	0	10	0.007664
chr4-109714009-G-C	chr4	109714009	G	C	224	PASS	0	none	2.2000000000000003e-5	0	10	2.2000000000000003e-5
chr4-109714257-TTTAAG-T	chr4	109714257	TTTAAG	T	193609.97	PASS	0.022325	sas	0.01157499999999998	4	134	0.022325
chr4-109714332-G-GT	chr4	109714332	G	GT	13973728.97	PASS	0.73245	sas	0.6230560000000003	97	134	0.73245
chr4-109714635-C-T	chr4	109714635	C	T	52618	PASS	0.014687	mid	0.005236	1	134	0.014687
chr4-109717654-C-T	chr4	109717654	C	T	9277381	PASS	0.43506	nfe	0.34435199999999944	63	134	0.43506
chr4-109717668-C-T	chr4	109717668	C	T	81491	PASS	0.0068379	nfe	0.002565	1	134	0.0068379
chr4-109729793-C-A	chr4	109729793	C	A	2662	PASS	2.2772e-4	nfe	9e-6	1	134	2.2772e-4
chr4-109729881-C-A	chr4	109729881	C	A	13142	PASS	0.0020505	nfe	4.730000000000004e-4	1	134	0.0020505
chr4-109729990-C-A	chr4	109729990	C	A	3657981	PASS	0.43199	nfe	0.301751	57	114	0.43199
chr4-109730108-A-AGGGGCGGGACGCGCAGGGGT	chr4	109730108	A	AGGGGCGGGACGCGCAGGGGT	274856.97	VQSRTrancheINDEL95.00to96.00	0.12067	afr	0.092396	0	0	0.12067
chr4-109730108-A-AGGGGCGGGACGCGCAGGGGTGGGGCGGGACGCGCAGGGGT	chr4	109730108	A	AGGGGCGGGACGCGCAGGGGTGGGGCGGGACGCGCAGGGGT	274856.97	VQSRTrancheINDEL95.00to96.00	0	none	9e-6	0	0	9e-6
chr4-109730108-A-AGGGGCGGGACGCGCAGGGGTGGTGCGGGACGCGCAGGGGT	chr4	109730108	A	AGGGGCGGGACGCGCAGGGGTGGTGCGGGACGCGCAGGGGT	274856.97	VQSRTrancheINDEL95.00to96.00	0	none	0	0	0	1e-6
chr4-109730108-A-AGGGGCGGGATGCGCAGGGGT	chr4	109730108	A	AGGGGCGGGATGCGCAGGGGT	274856.97	VQSRTrancheINDEL95.00to96.00	0	none	9e-6	0	0	9e-6
chr4-109730136-G-GAC	chr4	109730136	G	GAC	155788.97	VQSRTrancheINDEL99.50to99.90	0.0055522	sas	0.06918100000000002	0	0	0.06918100000000002
chr4-109730139-G-GCA	chr4	109730139	G	GCA	151397.97	VQSRTrancheINDEL99.50to99.90	0.017768	sas	0.065846	0	0	0.065846
chr4-109730139-G-GCAGGGGT	chr4	109730139	G	GCAGGGGT	151397.97	VQSRTrancheINDEL99.50to99.90	1.8238e-4	nfe	0.002831	0	0	0.002831
chr4-109740679-T-C	chr4	109740679	T	C	282973	PASS	0.099443	afr	0.01685400000000002	2	132	0.099443
chr4-109740781-G-A	chr4	109740781	G	A	25564786	PASS	0.99732	nfe	0.9754450000000005	134	134	0.99732
chr4-109742326-C-A	chr4	109742326	C	A	284	PASS	6.3184e-4	afr	0	1	132	6.3184e-4
chr4-109742486-C-A	chr4	109742486	C	A	265840	PASS	0.018284	nfe	0.00818399999999999	1	134	0.018284
chr4-109742708-A-G	chr4	109742708	A	G	1344620	PASS	0.080676	nfe	0.06434700000000002	11	134	0.080676
chr4-109746184-A-G	chr4	109746184	A	G	278128	PASS	0.023326	sas	0.007794	1	134	0.023326
chr4-109746189-T-A	chr4	109746189	T	A	2260481	PASS	0	none	9e-6	0	134	9e-6
chr4-109746189-T-C	chr4	109746189	T	C	2260481	PASS	0.2534	afr	0.06900500000000002	9	134	0.2534
chr4-109746329-T-C	chr4	109746329	T	C	393400	PASS	0.025693	mid	0.006706	1	134	0.025693
chr4-109746511-GA-AA	chr4	109746511	GA	AA	26939	VQSRTrancheINDEL99.50to99.90	0	none	0.003702	0	130	0.003702
chr4-109746511-GA-G	chr4	109746511	GA	G	26939	VQSRTrancheINDEL99.50to99.90	2.2204e-4	amr	3.6000000000000035e-4	0	130	3.6000000000000035e-4
chr4-109746511-GA-GAA	chr4	109746511	GA	GAA	26939	VQSRTrancheINDEL99.50to99.90	0	none	0.006163	0	130	0.006163
chr4-109746511-GA-GAAA	chr4	109746511	GA	GAAA	26939	VQSRTrancheINDEL99.50to99.90	0	none	0	0	130	1e-6
chr4-109746511-GA-GAAAAAAAAAAA	chr4	109746511	GA	GAAAAAAAAAAA	26939	VQSRTrancheINDEL99.50to99.90	0	none	0	0	130	1e-6
chr4-109746511-GA-GAAAAAAAAAAAA	chr4	109746511	GA	GAAAAAAAAAAAA	26939	VQSRTrancheINDEL99.50to99.90	0	none	0	0	130	1e-6
chr4-109749078-G-A	chr4	109749078	G	A	21174	PASS	8.1843e-4	nfe	9.400000000000004e-4	1	134	9.400000000000004e-4
chr4-109749651-G-C	chr4	109749651	G	C	37660384	PASS	0.9979	nfe	0.9810550000000008	132	134	0.9979
chr4-109752647-G-C	chr4	109752647	G	C	25741	PASS	0.021373	afr	0.002264	1	130	0.021373
chr4-109757663-CA-C	chr4	109757663	CA	C	4590734.97	PASS	0.40527	amr	0.28438599999999986	33	130	0.40527
chr4-109757769-T-C	chr4	109757769	T	C	23528131	PASS	0.99814	nfe	0.9791850000000006	132	134	0.99814
chr4-109757790-A-C	chr4	109757790	A	C	124604	PASS	0	none	0	0	134	1e-6
chr4-109757790-A-G	chr4	109757790	A	G	124604	PASS	0.17982	amr	0.007431	1	134	0.17982
chr4-109757823-TTTTGG-T	chr4	109757823	TTTTGG	T	27492667.97	PASS	0	none	0	0	134	1e-6
chr4-109757823-TTTTGG-TTTTAATTTGG	chr4	109757823	TTTTGG	TTTTAATTTGG	27492667.97	PASS	0	none	0.9791850000000006	132	134	0.9791850000000006
chr4-109757846-G-T	chr4	109757846	G	T	26377271	PASS	0.99804	nfe	0.9792660000000006	132	134	0.99804
chr4-109759980-T-G	chr4	109759980	T	G	863781	PASS	0.099137	mid	0.056164	11	118	0.099137
chr4-109760349-C-T	chr4	109760349	C	T	16722555	PASS	0.42607	amr	0.28895299999999935	33	134	0.42607
chr4-109760371-C-T	chr4	109760371	C	T	175487	PASS	0.0040391	mid	0.002665	1	134	0.0040391
chr4-109760462-C-T	chr4	109760462	C	T	60266487	PASS	0.99814	nfe	0.9795640000000008	132	134	0.99814
chr4-109760523-C-T	chr4	109760523	C	T	8183	PASS	1.2182e-4	nfe	7.099999999999998e-5	1	134	1.2182e-4
chr4-109761797-A-G	chr4	109761797	A	G	5657617	PASS	0.35539	amr	0.225801	28	134	0.35539
chr4-109761982-G-C	chr4	109761982	G	C	9035839	PASS	0.0077547	afr	2.9400000000000004e-4	0	38	0.0077547
chr4-109761982-G-T	chr4	109761982	G	T	9035839	PASS	0.99516	nfe	0.9065800000000004	38	38	0.99516
chr4-109762174-G-A	chr4	109762174	G	A	76	PASS	0	none	9e-6	0	0	9e-6
chr4-109762174-G-T	chr4	109762174	G	T	76	PASS	0	none	9e-6	0	0	9e-6
chr4-109762189-TAA-*	chr4	109762189	TAA	*	256246	PASS	0	none	2.2000000000000003e-5	0	0	2.2000000000000003e-5
chr4-109762189-TAA-AAA	chr4	109762189	TAA	AAA	256246	PASS	0	none	1.87e-4	0	0	1.87e-4
chr4-109762189-TAA-T	chr4	109762189	TAA	T	256246	PASS	0	none	9e-6	0	0	9e-6
chr4-109762189-TAA-TA	chr4	109762189	TAA	TA	256246	PASS	0	none	1.27e-4	0	0	1.27e-4
chr4-109762189-TAA-TAAA	chr4	109762189	TAA	TAAA	256246	PASS	0	none	0.00173699999999999	0	0	0.00173699999999999
chr4-109762189-TAA-TAAAA	chr4	109762189	TAA	TAAAA	256246	PASS	0	none	0.006192	0	0	0.006192
chr4-109762189-TAA-TAAAAA	chr4	109762189	TAA	TAAAAA	256246	PASS	0	none	0.02034200000000001	0	0	0.02034200000000001
chr4-109762189-TAA-TAAAAAA	chr4	109762189	TAA	TAAAAAA	256246	PASS	0	none	0.05289500000000001	0	0	0.05289500000000001
chr4-109762189-TAA-TAAAAAAA	chr4	109762189	TAA	TAAAAAAA	256246	PASS	0	none	0.02013200000000001	0	0	0.02013200000000001
chr4-109762189-TAA-TAAAAAAAA	chr4	109762189	TAA	TAAAAAAAA	256246	PASS	0	none	0.004808	0	0	0.004808
chr4-109762189-TAA-TAAAAAAAAA	chr4	109762189	TAA	TAAAAAAAAA	256246	PASS	0	none	0.00141899999999999	0	0	0.00141899999999999
chr4-109762189-TAA-TAAAAAAAAAA	chr4	109762189	TAA	TAAAAAAAAAA	256246	PASS	0	none	1.87e-4	0	0	1.87e-4
chr4-109762189-TAA-TAAAAAAAAAAAA	chr4	109762189	TAA	TAAAAAAAAAAAA	256246	PASS	0	none	9e-6	0	0	9e-6
chr4-109762298-G-A	chr4	109762298	G	A	290954	PASS	0.55878	nfe	0.149852	0	0	0.55878
chr4-109764523-A-*	chr4	109764523	A	*	413449	PASS	0	none	0	0	134	1e-6
chr4-109764523-A-T	chr4	109764523	A	T	413449	PASS	0.039413	afr	0.01092099999999999	1	134	0.039413
chr4-109764531-G-A	chr4	109764531	G	A	815434	PASS	0.10599	afr	0.01793500000000002	2	134	0.10599
chr4-109764531-G-T	chr4	109764531	G	T	815434	PASS	0.041373	afr	0.003144	0	134	0.041373
chr4-109764566-G-A	chr4	109764566	G	A	469	PASS	8.35e-6	eas	0	1	134	8.35e-6
chr4-109764664-C-T	chr4	109764664	C	T	17707	PASS	9.7153e-4	nfe	2.5100000000000014e-4	1	134	9.7153e-4
chr4-109801861-T-C	chr4	109801861	T	C	299445	PASS	0.095046	afr	0.01743400000000001	2	134	0.095046
chr4-109801996-C-A	chr4	109801996	C	A	842	PASS	0	none	0	0	134	1e-6
chr4-109801996-C-T	chr4	109801996	C	T	842	PASS	7.4e-7	nfe	0	1	134	1e-6
chr4-109802167-T-G	chr4	109802167	T	G	1963	PASS	0.0035147	eas	0.00110699999999999	2	92	0.0035147
chr4-109802308-GTT-G	chr4	109802308	GTT	G	65505	PASS	0	none	0	0	44	1e-6
chr4-109802308-GTT-GT	chr4	109802308	GTT	GT	65505	PASS	0	none	0.003389	0	44	0.003389
chr4-109802308-GTT-GTTT	chr4	109802308	GTT	GTTT	65505	PASS	0	none	0.04060600000000002	4	44	0.04060600000000002
chr4-109802308-GTT-GTTTT	chr4	109802308	GTT	GTTTT	65505	PASS	0	none	0.00103299999999999	0	44	0.00103299999999999
chr4-109802308-GTT-GTTTTT	chr4	109802308	GTT	GTTTTT	65505	PASS	0	none	2.2000000000000003e-5	0	44	2.2000000000000003e-5
chr4-109802308-GTT-TTT	chr4	109802308	GTT	TTT	65505	PASS	0	none	4.490000000000005e-4	0	44	4.490000000000005e-4
chr4-109802323-A-G	chr4	109802323	A	G	48110	PASS	0.055788	afr	0.01316699999999998	0	44	0.055788
chr4-109815657-CTT-C	chr4	109815657	CTT	C	518825	PASS	0	none	9e-6	0	0	9e-6
chr4-109815657-CTT-CT	chr4	109815657	CTT	CT	518825	PASS	0	none	0.006578	0	0	0.006578
chr4-109815657-CTT-CTTT	chr4	109815657	CTT	CTTT	518825	PASS	0	none	0.202196	0	0	0.202196
chr4-109815657-CTT-CTTTT	chr4	109815657	CTT	CTTTT	518825	PASS	0	none	0.00965799999999999	0	0	0.00965799999999999
chr4-109815657-CTT-CTTTTT	chr4	109815657	CTT	CTTTTT	518825	PASS	0	none	2.2899999999999996e-4	0	0	2.2899999999999996e-4
chr4-109815657-CTT-CTTTTTT	chr4	109815657	CTT	CTTTTTT	518825	PASS	0	none	0	0	0	1e-6
chr4-109815657-CTT-GTT	chr4	109815657	CTT	GTT	518825	PASS	0	none	9e-6	0	0	9e-6
chr4-109816137-GT-G	chr4	109816137	GT	G	188032.97	PASS	5.48e-6	nfe	3.6999999999999985e-5	0	134	3.6999999999999985e-5
chr4-109816137-GT-GTT	chr4	109816137	GT	GTT	188032.97	PASS	0	none	0.01068599999999998	2	134	0.01068599999999998
chr4-109816147-C-*	chr4	109816147	C	*	11902	PASS	0	none	9e-6	0	60	9e-6
chr4-109816147-C-A	chr4	109816147	C	A	11902	PASS	0.0034656	eas	0.006177	7	60	0.006177
chr4-109816147-C-G	chr4	109816147	C	G	11902	PASS	2.582e-5	eas	1.88e-4	0	60	1.88e-4
chr4-109816147-C-T	chr4	109816147	C	T	11902	PASS	1.076e-5	eas	5.170000000000003e-4	0	60	5.170000000000003e-4
chr4-109816150-C-*	chr4	109816150	C	*	7040	VQSRTrancheSNP99.80to99.90	0	none	9e-6	0	84	9e-6
chr4-109816150-C-A	chr4	109816150	C	A	7040	VQSRTrancheSNP99.80to99.90	7.1181e-4	eas	0.004333	1	84	0.004333
chr4-109816150-C-T	chr4	109816150	C	T	7040	VQSRTrancheSNP99.80to99.90	1.426e-5	nfe	2.2000000000000003e-5	0	84	2.2000000000000003e-5
chr4-109816233-T-C	chr4	109816233	T	C	34228305	PASS	0.88601	eas	0.7345810000000007	110	134	0.88601
chr4-109816247-A-T	chr4	109816247	A	T	126006	PASS	0.0022192	mid	0.001991	1	134	0.0022192
chr4-109816393-G-A	chr4	109816393	G	A	46486843	PASS	0.99764	nfe	0.9793200000000006	133	134	0.99764
chr4-109816418-G-T	chr4	109816418	G	T	186145	PASS	0.0095141	nfe	0.005751	2	134	0.0095141
chr4-109817869-C-G	chr4	109817869	C	G	362499	PASS	0.025488	nfe	0.02398800000000001	5	134	0.025488
chr4-109818856-C-T	chr4	109818856	C	T	21914	PASS	0.012336	afr	0.002065	2	122	0.012336
chr4-109819074-A-T	chr4	109819074	A	T	289766	PASS	0.1446	eas	0.01443399999999999	1	134	0.1446
chr4-109819508-TA-T	chr4	109819508	TA	T	390550.97	PASS	0.36309	eas	0.103364	0	0	0.36309
chr4-109819509-A-*	chr4	109819509	A	*	799	PASS	0	none	0.103364	0	0	0.103364
chr4-109819509-A-C	chr4	109819509	A	C	799	PASS	0.00846	afr	8.9e-5	0	0	0.00846
chr4-109819579-C-T	chr4	109819579	C	T	6916	PASS	0	none	0.002606	0	0	0.002606
chr4-109822712-T-C	chr4	109822712	T	C	115600	PASS	0.13327	eas	0.01317299999999998	1	134	0.13327
chr4-109823939-G-A	chr4	109823939	G	A	2824182	PASS	0.46061	amr	0.179592	18	134	0.46061
chr4-109824269-G-A	chr4	109824269	G	A	6245781	PASS	0.63548	nfe	0.5271430000000007	88	134	0.63548
chr4-109824657-CTG-C	chr4	109824657	CTG	C	132635.97	PASS	0.088537	afr	0.01374899999999999	1	130	0.088537
chr4-109824698-C-G	chr4	109824698	C	G	2365898	PASS	0.64321	nfe	0.4661709999999994	86	130	0.64321
chr4-109824733-CTTAAG-ATTAAG	chr4	109824733	CTTAAG	ATTAAG	646	PASS	0	none	0	0	114	1e-6
chr4-109824733-CTTAAG-C	chr4	109824733	CTTAAG	C	646	PASS	2.8918e-4	nfe	8.9e-5	0	114	2.8918e-4
chr4-109824752-G-A	chr4	109824752	G	A	21743	PASS	0	none	0	0	96	1e-6
chr4-109824752-G-C	chr4	109824752	G	C	21743	PASS	0.010267	nfe	0.005616	2	96	0.010267
chr4-109824782-A-G	chr4	109824782	A	G	335991	PASS	0.33868	amr	0.10035900000000005	9	56	0.33868
chr4-109833343-T-C	chr4	109833343	T	C	5496958	PASS	0.45698	amr	0.177814	18	134	0.45698
chr4-109833363-A-G	chr4	109833363	A	G	43143	PASS	0.015722	afr	0.00105999999999999	1	134	0.015722
chr4-109835418-C-T	chr4	109835418	C	T	1362	PASS	4.351e-5	nfe	0	1	134	4.351e-5
chr4-109835496-A-G	chr4	109835496	A	G	579090	PASS	0.019293	nfe	0.01553799999999999	1	134	0.019293
chr4-109835514-G-A	chr4	109835514	G	A	353997	PASS	0.01845	nfe	0.00958899999999999	3	134	0.01845
chr4-109836068-G-A	chr4	109836068	G	A	1676576	PASS	0.24454	amr	0.03585800000000001	2	134	0.24454
chr4-109836131-G-A	chr4	109836131	G	A	2480536	PASS	0.25809	amr	0.05822000000000001	3	134	0.25809
chr4-109836299-C-T	chr4	109836299	C	T	320	PASS	2.41e-5	eas	0	1	134	2.41e-5
chr4-109837288-G-A	chr4	109837288	G	A	2624	PASS	1.5146e-4	nfe	5.2999999999999994e-5	1	134	1.5146e-4
chr4-109837343-C-CT	chr4	109837343	C	CT	5913451.97	PASS	0.23366	mid	0.202637	25	134	0.23366
chr4-109837395-G-T	chr4	109837395	G	T	4836373	PASS	0.45032	amr	0.159094	16	134	0.45032
chr4-109837613-A-G	chr4	109837613	A	G	3765835	PASS	0.18926	amr	0.098504	13	134	0.18926
chr4-109842324-A-*	chr4	109842324	A	*	367910	PASS	0	none	5.2999999999999994e-5	0	134	5.2999999999999994e-5
chr4-109842324-A-G	chr4	109842324	A	G	367910	PASS	0.16213	afr	0.02084	1	134	0.16213
chr4-109842774-C-T	chr4	109842774	C	T	19287768	PASS	0.85982	nfe	0.7756390000000005	115	134	0.85982
chr4-109844205-T-A	chr4	109844205	T	A	39628355	PASS	0	none	0	0	134	1e-6
chr4-109844205-T-G	chr4	109844205	T	G	39628355	PASS	0.99749	nfe	0.9741990000000004	133	134	0.99749
chr4-109844216-A-G	chr4	109844216	A	G	30501464	PASS	0.8637	nfe	0.7979030000000005	116	134	0.8637
chr4-109844274-G-T	chr4	109844274	G	T	41448	PASS	0.017389	afr	0.002264	2	126	0.017389
chr4-109844281-T-C	chr4	109844281	T	C	470823	PASS	0.15205	afr	0.02004400000000001	1	128	0.15205
chr4-109844281-T-G	chr4	109844281	T	G	470823	PASS	7.365e-5	afr	0	0	128	7.365e-5
chr4-109844333-G-A	chr4	109844333	G	A	307753	PASS	0.13449	eas	0.01324799999999998	1	122	0.13449
chr4-109844340-T-C	chr4	109844340	T	C	4317042	PASS	0.23014	sas	0.202382	22	122	0.23014
chr4-109848188-C-G	chr4	109848188	C	G	91908	PASS	0.13937	eas	0.004697	1	132	0.13937
chr4-109851339-T-C	chr4	109851339	T	C	27013	PASS	0.023951	afr	0.00161999999999999	1	134	0.023951
chr4-109851555-C-T	chr4	109851555	C	T	1964931	PASS	0.064367	mid	0.04699900000000001	10	134	0.064367
chr4-109851718-C-G	chr4	109851718	C	G	829305	PASS	0.13766	eas	0.01372399999999999	1	134	0.13766
chr4-109851718-C-T	chr4	109851718	C	T	829305	PASS	0.007767	afr	1.47e-4	0	134	0.007767
chr4-109851892-C-A	chr4	109851892	C	A	1101021	PASS	0.031005	nfe	0.02128900000000002	2	134	0.031005
chr4-109851911-G-A	chr4	109851911	G	A	29583623	PASS	0.64553	nfe	0.5782870000000003	91	134	0.64553
chr4-109851952-C-T	chr4	109851952	C	T	412418	PASS	0.13225	eas	0.013908	1	134	0.13225
chr4-109852026-A-G	chr4	109852026	A	G	484014	PASS	0.15	afr	0.019862	1	134	0.15
chr4-109865134-C-T	chr4	109865134	C	T	8636961	PASS	0.6916	nfe	0.6495590000000001	99	134	0.6916
chr4-109865153-C-A	chr4	109865153	C	A	257092	PASS	0.10044	afr	0.01522199999999999	1	134	0.10044
chr4-109865258-C-G	chr4	109865258	C	G	24052	PASS	0.0080061	afr	8.450000000000003e-4	2	134	0.0080061
chr4-109865361-A-G	chr4	109865361	A	G	10255823	PASS	0.64602	nfe	0.61028	93	134	0.64602
chr4-109867583-G-*	chr4	109867583	G	*	3083433	PASS	0	none	0.12225700000000002	0	134	0.12225700000000002
chr4-109867583-G-A	chr4	109867583	G	A	3083433	PASS	0.47457	amr	0.15621300000000002	19	134	0.47457
chr4-109867583-G-C	chr4	109867583	G	C	3083433	PASS	0	none	0	0	134	1e-6
chr4-109867583-G-T	chr4	109867583	G	T	3083433	PASS	1e-6	nfe	7.099999999999998e-5	0	134	7.099999999999998e-5
chr4-109867985-C-T	chr4	109867985	C	T	401180	PASS	0.10116	afr	0.01532799999999999	1	134	0.10116
chr4-109869755-A-T	chr4	109869755	A	T	22842285	PASS	0.64606	nfe	0.5767450000000004	92	134	0.64606
chr4-109869778-G-T	chr4	109869778	G	T	10324	PASS	5.4859e-4	nfe	8.9e-5	1	134	5.4859e-4
chr4-109869931-ATCT-A	chr4	109869931	ATCT	A	2945365	PASS	0.041116	nfe	0.02823000000000001	13	134	0.041116
chr4-109869931-ATCT-GTCT	chr4	109869931	ATCT	GTCT	2945365	PASS	0	none	0.0036	0	134	0.0036
chr4-109870205-G-A	chr4	109870205	G	A	10261365	PASS	0.45066	amr	0.16154500000000002	18	134	0.45066
chr4-109870205-G-T	chr4	109870205	G	T	10261365	PASS	1.4138e-4	mid	1.0799999999999996e-4	0	134	1.4138e-4
chr4-109870257-C-T	chr4	109870257	C	T	10181462	PASS	0.45069	amr	0.16154500000000002	18	134	0.45069
chr4-109870258-G-A	chr4	109870258	G	A	974127	PASS	0.15066	eas	0.013908	1	134	0.15066
chr4-109870297-T-C	chr4	109870297	T	C	3405562	PASS	0.37903	afr	0.047453	4	134	0.37903
chr4-109870387-C-T	chr4	109870387	C	T	10442061	PASS	0.45073	amr	0.161518	18	134	0.45073
chr4-109870892-A-G	chr4	109870892	A	G	185654	PASS	0.15304	eas	0.01346199999999999	1	134	0.15304
chr4-109878941-A-*	chr4	109878941	A	*	3236621	PASS	0	none	9.380000000000004e-4	0	64	9.380000000000004e-4
chr4-109878941-A-C	chr4	109878941	A	C	3236621	PASS	0	none	0	0	64	1e-6
chr4-109878941-A-G	chr4	109878941	A	G	3236621	PASS	0.87755	afr	0.5705700000000004	52	64	0.87755
chr4-109879120-C-T	chr4	109879120	C	T	38220	PASS	0.0053909	nfe	0.001991	2	134	0.0053909
chr4-109879216-G-A	chr4	109879216	G	A	11436591	PASS	0.56554	nfe	0.5293350000000007	91	134	0.56554
chr4-109879216-G-T	chr4	109879216	G	T	11436591	PASS	0	none	0	0	134	1e-6
chr4-109879276-G-C	chr4	109879276	G	C	8726474	PASS	0.60562	nfe	0.5349080000000007	91	134	0.60562
chr4-109879417-T-C	chr4	109879417	T	C	291283	PASS	0.18718	eas	0.022081	1	132	0.18718
chr4-109879417-T-G	chr4	109879417	T	G	291283	PASS	0	none	0	0	132	1e-6
chr4-109879438-G-C	chr4	109879438	G	C	7831100	PASS	0.62568	nfe	0.5878140000000005	92	134	0.62568
chr4-109879758-G-C	chr4	109879758	G	C	30414	PASS	0.031357	afr	0.003041	2	110	0.031357
chr4-109880012-T-G	chr4	109880012	T	G	20420	PASS	0.0038229	sas	0.002656	0	0	0.0038229
chr4-109880032-G-C	chr4	109880032	G	C	3139843	PASS	0.65492	nfe	0.4148429999999997	0	0	0.65492
chr4-109912954-A-G	chr4	109912954	A	G	2010978	PASS	0.68613	eas	0.3612329999999993	1	4	0.68613
chr4-109913491-G-T	chr4	109913491	G	T	144609	PASS	0.03816	afr	0.005468	1	134	0.03816
chr4-109913569-T-C	chr4	109913569	T	C	473703	PASS	0.22776	eas	0.01696000000000002	1	134	0.22776
chr4-109940760-C-T	chr4	109940760	C	T	310853	PASS	0.042293	nfe	0.02615899999999999	3	132	0.042293
chr4-109940771-G-A	chr4	109940771	G	A	4328927	PASS	0.50908	eas	0.3606459999999999	39	134	0.50908
chr4-109941207-C-T	chr4	109941207	C	T	523095	PASS	0.22616	eas	0.02420000000000001	1	134	0.22616
chr4-109944115-T-G	chr4	109944115	T	G	13243969	PASS	0.41078	amr	0.3369219999999999	38	134	0.41078
chr4-109944160-G-A	chr4	109944160	G	A	533810	PASS	0.22692	eas	0.01696000000000002	1	134	0.22692
chr4-109944168-G-A	chr4	109944168	G	A	83697	PASS	0.026864	afr	0.00244	1	134	0.026864
chr4-109944169-GC-AC	chr4	109944169	GC	AC	88710	PASS	0	none	0.00244	1	134	0.00244
chr4-109944169-GC-G	chr4	109944169	GC	G	88710	PASS	3.898e-5	nfe	1.27e-4	0	134	1.27e-4
chr4-109945022-A-C	chr4	109945022	A	C	12978644	PASS	0.51034	eas	0.36713199999999935	39	134	0.51034
chr4-109945286-G-A	chr4	109945286	G	A	19562039	PASS	0.51018	eas	0.36713199999999935	39	134	0.51018
chr4-109945352-C-*	chr4	109945352	C	*	10031990	PASS	0	none	2.2000000000000003e-5	0	134	2.2000000000000003e-5
chr4-109945352-C-T	chr4	109945352	C	T	10031990	PASS	0.41097	amr	0.34154199999999935	38	134	0.41097
chr4-109945370-AT-A	chr4	109945370	AT	A	2291635	PASS	1.17e-6	nfe	0	0	134	1.17e-6
chr4-109945370-AT-TT	chr4	109945370	AT	TT	2291635	PASS	0	none	0.102693	5	134	0.102693
chr4-109945426-A-T	chr4	109945426	A	T	1309162	PASS	0.18393	eas	0.07559500000000001	5	134	0.18393
chr4-109959206-T-C	chr4	109959206	T	C	424765	PASS	0.2274	eas	0.01701300000000001	1	134	0.2274
chr4-109959208-T-C	chr4	109959208	T	C	7435381	PASS	0.50878	eas	0.3611589999999999	39	134	0.50878
chr4-109959212-C-T	chr4	109959212	C	T	30963	PASS	0.0028907	nfe	0.00120499999999999	1	134	0.0028907
chr4-109959477-C-T	chr4	109959477	C	T	654971	PASS	0.22963	eas	0.01717100000000001	1	134	0.22963
chr4-109960785-C-A	chr4	109960785	C	A	320707	PASS	1.888e-5	nfe	8.9e-5	0	134	8.9e-5
chr4-109960785-C-T	chr4	109960785	C	T	320707	PASS	0.015675	nfe	0.01645900000000001	2	134	0.01645900000000001
chr4-109960895-T-C	chr4	109960895	T	C	1039646	PASS	0.061543	sas	0.03208100000000002	2	134	0.061543
chr4-109961803-G-T	chr4	109961803	G	T	65478	PASS	0.0030138	nfe	0.00120499999999999	1	134	0.0030138
chr4-109961804-C-T	chr4	109961804	C	T	65643	PASS	0.0030117	nfe	0.00120499999999999	1	134	0.0030117
chr4-109961824-G-T	chr4	109961824	G	T	569503	PASS	0.22966	eas	0.01685500000000002	1	134	0.22966
chr4-109961840-T-C	chr4	109961840	T	C	1173723	PASS	0.1957	afr	0.04409100000000002	3	134	0.1957
chr4-109961965-G-A	chr4	109961965	G	A	3332690	PASS	0.23551	afr	0.099202	5	134	0.23551
chr4-109963064-CAAAA-*	chr4	109963064	CAAAA	*	2113068.97	ExcessHet	0	none	0	0	108	1e-6
chr4-109963064-CAAAA-C	chr4	109963064	CAAAA	C	2113068.97	ExcessHet	3.6752e-4	afr	5.180000000000002e-4	0	108	5.180000000000002e-4
chr4-109963064-CAAAA-CA	chr4	109963064	CAAAA	CA	2113068.97	ExcessHet	0	none	0.004234	0	108	0.004234
chr4-109963064-CAAAA-CAA	chr4	109963064	CAAAA	CAA	2113068.97	ExcessHet	0	none	0.03841300000000001	6	108	0.03841300000000001
chr4-109963064-CAAAA-CAAA	chr4	109963064	CAAAA	CAAA	2113068.97	ExcessHet	0	none	0.32847699999999963	34	108	0.32847699999999963
chr4-109963064-CAAAA-CAAAAA	chr4	109963064	CAAAA	CAAAAA	2113068.97	ExcessHet	0	none	0.103748	11	108	0.103748
chr4-109963064-CAAAA-CAAAAAA	chr4	109963064	CAAAA	CAAAAAA	2113068.97	ExcessHet	0	none	0.007789	0	108	0.007789
chr4-109963064-CAAAA-CAAAAAAA	chr4	109963064	CAAAA	CAAAAAAA	2113068.97	ExcessHet	0	none	3.3800000000000046e-4	0	108	3.3800000000000046e-4
chr4-109963140-C-T	chr4	109963140	C	T	554713	PASS	0.22957	eas	0.01698600000000002	1	134	0.22957
chr4-109963163-G-T	chr4	109963163	G	T	244393	PASS	0.017052	nfe	0.006809	2	134	0.017052
chr4-109963240-A-G	chr4	109963240	A	G	398042	PASS	0.017055	nfe	0.00896399999999999	4	134	0.017055
chr4-109968673-CATCTATCTATCTATCT-*	chr4	109968673	CATCTATCTATCTATCT	*	9848232.97	PASS	0	none	0	0	68	1e-6
chr4-109968673-CATCTATCTATCTATCT-C	chr4	109968673	CATCTATCTATCTATCT	C	9848232.97	PASS	2.751e-5	nfe	9e-6	0	68	2.751e-5
chr4-109968673-CATCTATCTATCTATCT-CATCT	chr4	109968673	CATCTATCTATCTATCT	CATCT	9848232.97	PASS	0	none	2.08e-4	0	68	2.08e-4
chr4-109968673-CATCTATCTATCTATCT-CATCTATCT	chr4	109968673	CATCTATCTATCTATCT	CATCTATCT	9848232.97	PASS	0	none	0.017719	2	68	0.017719
chr4-109968673-CATCTATCTATCTATCT-CATCTATCTATCT	chr4	109968673	CATCTATCTATCTATCT	CATCTATCTATCT	9848232.97	PASS	0	none	0.3282279999999996	39	68	0.3282279999999996
chr4-109968673-CATCTATCTATCTATCT-CATCTATCTATCTATCTATCT	chr4	109968673	CATCTATCTATCTATCT	CATCTATCTATCTATCTATCT	9848232.97	PASS	0	none	0.030008	2	68	0.030008
chr4-109968673-CATCTATCTATCTATCT-CATCTATCTATCTATCTATCTATCT	chr4	109968673	CATCTATCTATCTATCT	CATCTATCTATCTATCTATCTATCT	9848232.97	PASS	0	none	0.06022500000000001	3	68	0.06022500000000001
chr4-109968673-CATCTATCTATCTATCT-CATCTATCTATCTATCTATCTATCTATCT	chr4	109968673	CATCTATCTATCTATCT	CATCTATCTATCTATCTATCTATCTATCT	9848232.97	PASS	0	none	0.11004400000000002	7	68	0.11004400000000002
chr4-109968673-CATCTATCTATCTATCT-CATCTATCTATCTATCTATCTATCTATCTATCT	chr4	109968673	CATCTATCTATCTATCT	CATCTATCTATCTATCTATCTATCTATCTATCT	9848232.97	PASS	0	none	0.06452500000000001	2	68	0.06452500000000001
chr4-109968673-CATCTATCTATCTATCT-CATCTATCTATCTATCTATCTATCTATCTATCTATCT	chr4	109968673	CATCTATCTATCTATCT	CATCTATCTATCTATCTATCTATCTATCTATCTATCT	9848232.97	PASS	0	none	0.02383900000000001	1	68	0.02383900000000001
chr4-109968673-CATCTATCTATCTATCT-CATCTATCTATCTATCTATCTATCTATCTATCTATCTATCT	chr4	109968673	CATCTATCTATCTATCT	CATCTATCTATCTATCTATCTATCTATCTATCTATCTATCT	9848232.97	PASS	0	none	0.002585	0	68	0.002585
chr4-109968673-CATCTATCTATCTATCT-CATCTATCTATCTATCTATCTATCTATCTATCTATCTATCTATCT	chr4	109968673	CATCTATCTATCTATCT	CATCTATCTATCTATCTATCTATCTATCTATCTATCTATCTATCT	9848232.97	PASS	0	none	4.940000000000003e-4	0	68	4.940000000000003e-4
chr4-109968673-CATCTATCTATCTATCT-CATCTATCTATGTATCTATCTATCTATCT	chr4	109968673	CATCTATCTATCTATCT	CATCTATCTATGTATCTATCTATCTATCT	9848232.97	PASS	0	none	1.0799999999999996e-4	0	68	1.0799999999999996e-4
chr4-109968673-CATCTATCTATCTATCT-CATCTATCTATGTATCTATCTATCTATCTATCT	chr4	109968673	CATCTATCTATCTATCT	CATCTATCTATGTATCTATCTATCTATCTATCT	9848232.97	PASS	0	none	2.2000000000000003e-5	0	68	2.2000000000000003e-5
chr4-109968674-AT-*	chr4	109968674	AT	*	74.97	VQSRTrancheINDEL99.50to99.90	0	none	0.395473	41	60	0.395473
chr4-109968674-AT-A	chr4	109968674	AT	A	74.97	VQSRTrancheINDEL99.50to99.90	4.375e-4	amr	1.47e-4	0	60	4.375e-4
chr4-109968676-CTAT-*	chr4	109968676	CTAT	*	67042	PASS	0	none	0.395473	41	60	0.395473
chr4-109968676-CTAT-C	chr4	109968676	CTAT	C	67042	PASS	4.3388e-4	amr	0	0	60	4.3388e-4
chr4-109968676-CTAT-CTATCTATGTAT	chr4	109968676	CTAT	CTATCTATGTAT	67042	PASS	0	none	0.003391	0	60	0.003391
chr4-109968676-CTAT-CTATTTAT	chr4	109968676	CTAT	CTATTTAT	67042	PASS	0	none	0	0	60	1e-6
chr4-109968676-CTAT-GTAT	chr4	109968676	CTAT	GTAT	67042	PASS	0	none	9e-6	0	60	9e-6
chr4-109968679-TC-*	chr4	109968679	TC	*	1127.97	PASS	0	none	0.029986	4	70	0.029986
chr4-109968679-TC-T	chr4	109968679	TC	T	1127.97	PASS	9.906e-5	nfe	2.2000000000000003e-5	0	70	9.906e-5
chr4-109968680-C-*	chr4	109968680	C	*	39012.97	PASS	0	none	0.030036	4	66	0.030036
chr4-109968680-C-CTATG	chr4	109968680	C	CTATG	39012.97	PASS	0.03048	afr	0.003975	0	66	0.03048
chr4-109968681-TATC-*	chr4	109968681	TATC	*	1376	PASS	0	none	0.02978400000000001	4	68	0.02978400000000001
chr4-109968681-TATC-GATC	chr4	109968681	TATC	GATC	1376	PASS	0	none	0	0	68	1e-6
chr4-109968681-TATC-T	chr4	109968681	TATC	T	1376	PASS	9.993e-5	nfe	2.2000000000000003e-5	0	68	9.993e-5
chr4-109968706-A-*	chr4	109968706	A	*	131856	PASS	0	none	1.47e-4	0	102	1.47e-4
chr4-109968706-A-ACC	chr4	109968706	A	ACC	131856	PASS	0.097085	sas	0.01070199999999998	0	102	0.097085
chr4-109968706-A-C	chr4	109968706	A	C	131856	PASS	0	none	0	0	102	1e-6
chr4-109968707-TCTACCTACCTAC-*	chr4	109968707	TCTACCTACCTAC	*	1581764	VQSRTrancheINDEL99.50to99.90	0	none	1.47e-4	0	74	1.47e-4
chr4-109968707-TCTACCTACCTAC-CCTACCTACCTAC	chr4	109968707	TCTACCTACCTAC	CCTACCTACCTAC	1581764	VQSRTrancheINDEL99.50to99.90	0	none	0.003114	0	74	0.003114
chr4-109968707-TCTACCTACCTAC-T	chr4	109968707	TCTACCTACCTAC	T	1581764	VQSRTrancheINDEL99.50to99.90	0	none	9e-6	0	74	9e-6
chr4-109968707-TCTACCTACCTAC-TACCTACCTACCTACCTAC	chr4	109968707	TCTACCTACCTAC	TACCTACCTACCTACCTAC	1581764	VQSRTrancheINDEL99.50to99.90	0	none	4.04e-4	0	74	4.04e-4
chr4-109968707-TCTACCTACCTAC-TACCTACCTACCTACCTACCTAC	chr4	109968707	TCTACCTACCTAC	TACCTACCTACCTACCTACCTAC	1581764	VQSRTrancheINDEL99.50to99.90	0	none	9.630000000000004e-4	0	74	9.630000000000004e-4
chr4-109968707-TCTACCTACCTAC-TACCTACCTACCTACCTACCTACCTAC	chr4	109968707	TCTACCTACCTAC	TACCTACCTACCTACCTACCTACCTAC	1581764	VQSRTrancheINDEL99.50to99.90	0	none	0.00993799999999998	0	74	0.00993799999999998
chr4-109968707-TCTACCTACCTAC-TACCTACCTACCTACCTACCTACCTACCTAC	chr4	109968707	TCTACCTACCTAC	TACCTACCTACCTACCTACCTACCTACCTAC	1581764	VQSRTrancheINDEL99.50to99.90	0	none	3.3800000000000046e-4	0	74	3.3800000000000046e-4
chr4-109968707-TCTACCTACCTAC-TACCTACCTACCTACCTACCTACCTACCTACCTAC	chr4	109968707	TCTACCTACCTAC	TACCTACCTACCTACCTACCTACCTACCTACCTAC	1581764	VQSRTrancheINDEL99.50to99.90	0	none	8.9e-5	0	74	8.9e-5
chr4-109968707-TCTACCTACCTAC-TACCTACCTACCTACCTACCTACCTACCTACCTACCTAC	chr4	109968707	TCTACCTACCTAC	TACCTACCTACCTACCTACCTACCTACCTACCTACCTAC	1581764	VQSRTrancheINDEL99.50to99.90	0	none	9e-6	0	74	9e-6
chr4-109968707-TCTACCTACCTAC-TCTACCTAC	chr4	109968707	TCTACCTACCTAC	TCTACCTAC	1581764	VQSRTrancheINDEL99.50to99.90	0	none	2.08e-4	0	74	2.08e-4
chr4-109968707-TCTACCTACCTAC-TCTACCTACCTACCTAC	chr4	109968707	TCTACCTACCTAC	TCTACCTACCTACCTAC	1581764	VQSRTrancheINDEL99.50to99.90	0	none	1.27e-4	0	74	1.27e-4
chr4-109968707-TCTACCTACCTAC-TCTACCTACCTACCTACCTAC	chr4	109968707	TCTACCTACCTAC	TCTACCTACCTACCTACCTAC	1581764	VQSRTrancheINDEL99.50to99.90	0	none	0	0	74	1e-6
chr4-109968707-TCTACCTACCTAC-TCTACCTACCTACCTACCTACCTAC	chr4	109968707	TCTACCTACCTAC	TCTACCTACCTACCTACCTACCTAC	1581764	VQSRTrancheINDEL99.50to99.90	0	none	0.00154399999999999	0	74	0.00154399999999999
chr4-109968707-TCTACCTACCTAC-TCTACCTACCTACCTACCTACCTACCTAC	chr4	109968707	TCTACCTACCTAC	TCTACCTACCTACCTACCTACCTACCTAC	1581764	VQSRTrancheINDEL99.50to99.90	0	none	0.005048	0	74	0.005048
chr4-109968707-TCTACCTACCTAC-TCTACCTACCTACCTACCTACCTACCTACCTAC	chr4	109968707	TCTACCTACCTAC	TCTACCTACCTACCTACCTACCTACCTACCTAC	1581764	VQSRTrancheINDEL99.50to99.90	0	none	0.002561	0	74	0.002561
chr4-109968707-TCTACCTACCTAC-TCTACCTACCTACCTACCTACCTACCTACCTACCTAC	chr4	109968707	TCTACCTACCTAC	TCTACCTACCTACCTACCTACCTACCTACCTACCTAC	1581764	VQSRTrancheINDEL99.50to99.90	0	none	2.08e-4	0	74	2.08e-4
chr4-109968707-TCTACCTACCTAC-TCTACCTACCTACCTACCTACCTACCTACCTACCTACCTAC	chr4	109968707	TCTACCTACCTAC	TCTACCTACCTACCTACCTACCTACCTACCTACCTACCTAC	1581764	VQSRTrancheINDEL99.50to99.90	0	none	9e-6	0	74	9e-6
chr4-109968707-TCTACCTACCTAC-TCTATCTACCTACCTACCTACCTACCTAC	chr4	109968707	TCTACCTACCTAC	TCTATCTACCTACCTACCTACCTACCTAC	1581764	VQSRTrancheINDEL99.50to99.90	0	none	1.27e-4	0	74	1.27e-4
chr4-109968707-TCTACCTACCTAC-TCTATCTACCTACCTACCTACCTACCTACCTAC	chr4	109968707	TCTACCTACCTAC	TCTATCTACCTACCTACCTACCTACCTACCTAC	1581764	VQSRTrancheINDEL99.50to99.90	0	none	0.002862	0	74	0.002862
chr4-109968707-TCTACCTACCTAC-TCTATCTACCTACCTACCTACCTACCTACCTACCTAC	chr4	109968707	TCTACCTACCTAC	TCTATCTACCTACCTACCTACCTACCTACCTACCTAC	1581764	VQSRTrancheINDEL99.50to99.90	0	none	6.330000000000003e-4	0	74	6.330000000000003e-4
chr4-109968707-TCTACCTACCTAC-TCTATCTACCTACCTACCTACCTACCTACCTACCTACCTAC	chr4	109968707	TCTACCTACCTAC	TCTATCTACCTACCTACCTACCTACCTACCTACCTACCTAC	1581764	VQSRTrancheINDEL99.50to99.90	0	none	2.2000000000000003e-5	0	74	2.2000000000000003e-5
chr4-109968707-TCTACCTACCTAC-TCTATCTATCTACCTACCTACCTAC	chr4	109968707	TCTACCTACCTAC	TCTATCTATCTACCTACCTACCTAC	1581764	VQSRTrancheINDEL99.50to99.90	0	none	3.8200000000000034e-4	0	74	3.8200000000000034e-4
chr4-109968707-TCTACCTACCTAC-TCTATCTATCTACCTACCTACCTACCTACCTAC	chr4	109968707	TCTACCTACCTAC	TCTATCTATCTACCTACCTACCTACCTACCTAC	1581764	VQSRTrancheINDEL99.50to99.90	0	none	0.007108	2	74	0.007108
chr4-109968707-TCTACCTACCTAC-TCTATCTATCTACCTACCTACCTACCTACCTACCTAC	chr4	109968707	TCTACCTACCTAC	TCTATCTATCTACCTACCTACCTACCTACCTACCTAC	1581764	VQSRTrancheINDEL99.50to99.90	0	none	0.00965199999999999	1	74	0.00965199999999999
chr4-109968707-TCTACCTACCTAC-TCTATCTATCTACCTACCTACCTACCTACCTACCTACCTAC	chr4	109968707	TCTACCTACCTAC	TCTATCTATCTACCTACCTACCTACCTACCTACCTACCTAC	1581764	VQSRTrancheINDEL99.50to99.90	0	none	2.2899999999999996e-4	0	74	2.2899999999999996e-4
chr4-109968707-TCTACCTACCTAC-TCTATCTATCTACCTACCTACCTACCTACCTACCTACCTACCTAC	chr4	109968707	TCTACCTACCTAC	TCTATCTATCTACCTACCTACCTACCTACCTACCTACCTACCTAC	1581764	VQSRTrancheINDEL99.50to99.90	0	none	2.2000000000000003e-5	0	74	2.2000000000000003e-5
chr4-109968707-TCTACCTACCTAC-TCTATCTATCTATCTACCTACCTACCTAC	chr4	109968707	TCTACCTACCTAC	TCTATCTATCTATCTACCTACCTACCTAC	1581764	VQSRTrancheINDEL99.50to99.90	0	none	4.04e-4	0	74	4.04e-4
chr4-109968707-TCTACCTACCTAC-TCTATCTATCTATCTACCTACCTACCTACCTAC	chr4	109968707	TCTACCTACCTAC	TCTATCTATCTATCTACCTACCTACCTACCTAC	1581764	VQSRTrancheINDEL99.50to99.90	0	none	1.88e-4	0	74	1.88e-4
chr4-109968707-TCTACCTACCTAC-TCTATCTATCTATCTACCTACCTACCTACCTACCTAC	chr4	109968707	TCTACCTACCTAC	TCTATCTATCTATCTACCTACCTACCTACCTACCTAC	1581764	VQSRTrancheINDEL99.50to99.90	0	none	0.006514	0	74	0.006514
chr4-109968707-TCTACCTACCTAC-TCTATCTATCTATCTACCTACCTACCTACCTACCTACCTAC	chr4	109968707	TCTACCTACCTAC	TCTATCTATCTATCTACCTACCTACCTACCTACCTACCTAC	1581764	VQSRTrancheINDEL99.50to99.90	0	none	0.01909100000000001	1	74	0.01909100000000001
chr4-109968707-TCTACCTACCTAC-TCTATCTATCTATCTACCTACCTACCTACCTACCTACCTACCTAC	chr4	109968707	TCTACCTACCTAC	TCTATCTATCTATCTACCTACCTACCTACCTACCTACCTACCTAC	1581764	VQSRTrancheINDEL99.50to99.90	0	none	7.490000000000004e-4	0	74	7.490000000000004e-4
chr4-109968707-TCTACCTACCTAC-TCTATCTATCTATCTACCTACCTACCTACCTACCTACCTACCTACCTAC	chr4	109968707	TCTACCTACCTAC	TCTATCTATCTATCTACCTACCTACCTACCTACCTACCTACCTACCTAC	1581764	VQSRTrancheINDEL99.50to99.90	0	none	7.099999999999998e-5	0	74	7.099999999999998e-5
chr4-109968707-TCTACCTACCTAC-TCTATCTATCTATCTATCTACCTACCTACCTAC	chr4	109968707	TCTACCTACCTAC	TCTATCTATCTATCTATCTACCTACCTACCTAC	1581764	VQSRTrancheINDEL99.50to99.90	0	none	2.2000000000000003e-5	0	74	2.2000000000000003e-5
chr4-109968707-TCTACCTACCTAC-TCTATCTATCTATCTATCTACCTACCTACCTACCTAC	chr4	109968707	TCTACCTACCTAC	TCTATCTATCTATCTATCTACCTACCTACCTACCTAC	1581764	VQSRTrancheINDEL99.50to99.90	0	none	5.2999999999999994e-5	0	74	5.2999999999999994e-5
chr4-109968707-TCTACCTACCTAC-TCTATCTATCTATCTATCTACCTACCTACCTACCTACCTAC	chr4	109968707	TCTACCTACCTAC	TCTATCTATCTATCTATCTACCTACCTACCTACCTACCTAC	1581764	VQSRTrancheINDEL99.50to99.90	0	none	0.003823	0	74	0.003823
chr4-109968707-TCTACCTACCTAC-TCTATCTATCTATCTATCTACCTACCTACCTACCTACCTACCTAC	chr4	109968707	TCTACCTACCTAC	TCTATCTATCTATCTATCTACCTACCTACCTACCTACCTACCTAC	1581764	VQSRTrancheINDEL99.50to99.90	0	none	0.005999	0	74	0.005999
chr4-109968707-TCTACCTACCTAC-TCTATCTATCTATCTATCTACCTACCTACCTACCTACCTACCTACCTAC	chr4	109968707	TCTACCTACCTAC	TCTATCTATCTATCTATCTACCTACCTACCTACCTACCTACCTACCTAC	1581764	VQSRTrancheINDEL99.50to99.90	0	none	4.04e-4	0	74	4.04e-4
chr4-109968707-TCTACCTACCTAC-TCTATCTATCTATCTATCTACCTACCTACCTACCTACCTACCTACCTACCTAC	chr4	109968707	TCTACCTACCTAC	TCTATCTATCTATCTATCTACCTACCTACCTACCTACCTACCTACCTACCTAC	1581764	VQSRTrancheINDEL99.50to99.90	0	none	0	0	74	1e-6
chr4-109968707-TCTACCTACCTAC-TCTATCTATCTATCTATCTAGCTACCTACCTACCTACCTACCTACCTAC	chr4	109968707	TCTACCTACCTAC	TCTATCTATCTATCTATCTAGCTACCTACCTACCTACCTACCTACCTAC	1581764	VQSRTrancheINDEL99.50to99.90	0	none	9e-6	0	74	9e-6
chr4-109968707-TCTACCTACCTAC-TCTATCTATCTATCTATCTATCTACCTACCTACCTACCTACCTAC	chr4	109968707	TCTACCTACCTAC	TCTATCTATCTATCTATCTATCTACCTACCTACCTACCTACCTAC	1581764	VQSRTrancheINDEL99.50to99.90	0	none	6.330000000000003e-4	0	74	6.330000000000003e-4
chr4-109968707-TCTACCTACCTAC-TCTATCTATCTATCTATCTATCTACCTACCTACCTACCTACCTACCTAC	chr4	109968707	TCTACCTACCTAC	TCTATCTATCTATCTATCTATCTACCTACCTACCTACCTACCTACCTAC	1581764	VQSRTrancheINDEL99.50to99.90	0	none	0.00117899999999999	0	74	0.00117899999999999
chr4-109968707-TCTACCTACCTAC-TCTATCTATCTATCTATCTATCTACCTACCTACCTACCTACCTACCTACCTAC	chr4	109968707	TCTACCTACCTAC	TCTATCTATCTATCTATCTATCTACCTACCTACCTACCTACCTACCTACCTAC	1581764	VQSRTrancheINDEL99.50to99.90	0	none	2.2000000000000003e-5	0	74	2.2000000000000003e-5
chr4-109968707-TCTACCTACCTAC-TCTATCTATCTATCTATCTATCTAGCTACCTACCTACCTACCTACCTACCTAC	chr4	109968707	TCTACCTACCTAC	TCTATCTATCTATCTATCTATCTAGCTACCTACCTACCTACCTACCTACCTAC	1581764	VQSRTrancheINDEL99.50to99.90	0	none	0	0	74	1e-6
chr4-109968707-TCTACCTACCTAC-TCTATCTATCTATCTATCTATCTATCTACCTACCTACCTACCTACCTAC	chr4	109968707	TCTACCTACCTAC	TCTATCTATCTATCTATCTATCTATCTACCTACCTACCTACCTACCTAC	1581764	VQSRTrancheINDEL99.50to99.90	0	none	0	0	74	1e-6
chr4-109968707-TCTACCTACCTAC-TCTATCTATCTATCTATCTATCTATCTACCTACCTACCTACCTACCTACCTAC	chr4	109968707	TCTACCTACCTAC	TCTATCTATCTATCTATCTATCTATCTACCTACCTACCTACCTACCTACCTAC	1581764	VQSRTrancheINDEL99.50to99.90	0	none	2.2000000000000003e-5	0	74	2.2000000000000003e-5
chr4-109968707-TCTACCTACCTAC-TCTATCTGTCTATCTATCTATCTATCTACCTACCTACCTAC	chr4	109968707	TCTACCTACCTAC	TCTATCTGTCTATCTATCTATCTATCTACCTACCTACCTAC	1581764	VQSRTrancheINDEL99.50to99.90	0	none	0	0	74	1e-6
chr4-109968753-T-C	chr4	109968753	T	C	1496104	PASS	0.40197	eas	0.10152200000000002	6	128	0.40197
chr4-109968933-TA-AA	chr4	109968933	TA	AA	712233	PASS	0	none	0.003905	0	132	0.003905
chr4-109968933-TA-T	chr4	109968933	TA	T	712233	PASS	0.24284	eas	0.017512	1	132	0.24284
chr4-109968933-TA-TAA	chr4	109968933	TA	TAA	712233	PASS	0	none	9.640000000000004e-4	0	132	9.640000000000004e-4
chr4-109968934-A-*	chr4	109968934	A	*	3474	PASS	0	none	0.017513	1	134	0.017513
chr4-109968934-A-T	chr4	109968934	A	T	3474	PASS	1.415e-4	afr	8.9e-5	0	134	1.415e-4
chr4-109968997-G-A	chr4	109968997	G	A	98824	PASS	0.0029352	nfe	0.00159499999999999	1	134	0.0029352
chr4-109969118-G-A	chr4	109969118	G	A	72291	PASS	0.0035873	nfe	0.00137499999999999	1	134	0.0035873
chr4-109974691-C-A	chr4	109974691	C	A	468875	PASS	0.2312	eas	0.019915	1	134	0.2312
chr4-109974894-A-C	chr4	109974894	A	C	3488779	PASS	0.33153	nfe	0.28916499999999934	32	130	0.33153
chr4-109975962-ATAATT-A	chr4	109975962	ATAATT	A	23669.97	PASS	9.527e-5	nfe	3.820000000000003e-4	1	134	3.820000000000003e-4
chr4-109976159-C-T	chr4	109976159	C	T	3727928	PASS	0.081879	nfe	0.06707700000000001	12	134	0.081879
chr4-109976379-G-A	chr4	109976379	G	A	5375031	PASS	0.33015	nfe	0.302617	35	134	0.33015
chr4-109979991-A-G	chr4	109979991	A	G	594683	PASS	0.23182	eas	0.026956	3	134	0.23182
chr4-109980042-G-A	chr4	109980042	G	A	12217117	PASS	0.82122	afr	0.4577289999999994	44	134	0.82122
chr4-109980497-T-C	chr4	109980497	T	C	91109	PASS	0.079336	afr	0.00849299999999998	2	122	0.079336
chr4-109980701-A-G	chr4	109980701	A	G	272381	PASS	0.093302	afr	0.009094	2	134	0.093302
chr4-109980955-A-T	chr4	109980955	A	T	3457627	PASS	0.19791	eas	0.05912900000000002	4	134	0.19791
chr4-109983270-G-A	chr4	109983270	G	A	39013	PASS	0.0073017	mid	0.00120499999999999	1	130	0.0073017
chr4-109983292-C-T	chr4	109983292	C	T	9386709	PASS	0.81786	afr	0.45724699999999935	42	130	0.81786
chr4-109983334-C-T	chr4	109983334	C	T	174696	PASS	0.077411	afr	0.007534	2	132	0.077411
chr4-109983346-G-A	chr4	109983346	G	A	4782864	PASS	0.59133	eas	0.162891	11	134	0.59133
chr4-109987777-T-C	chr4	109987777	T	C	380524	PASS	0.11259	afr	0.01042399999999999	2	134	0.11259
chr4-109987892-A-T	chr4	109987892	A	T	259539	PASS	0.10597	afr	0.01018899999999999	2	134	0.10597
chr4-109987992-TAA-*	chr4	109987992	TAA	*	485899	ExcessHet	0	none	1.27e-4	0	90	1.27e-4
chr4-109987992-TAA-AAA	chr4	109987992	TAA	AAA	485899	ExcessHet	0	none	0.00113099999999999	0	90	0.00113099999999999
chr4-109987992-TAA-T	chr4	109987992	TAA	T	485899	ExcessHet	1.223e-5	nfe	8.9e-5	0	90	8.9e-5
chr4-109987992-TAA-TA	chr4	109987992	TAA	TA	485899	ExcessHet	0	none	0.0743	8	90	0.0743
chr4-109987992-TAA-TAAA	chr4	109987992	TAA	TAAA	485899	ExcessHet	0	none	0.143685	10	90	0.143685
chr4-109987992-TAA-TAAAA	chr4	109987992	TAA	TAAAA	485899	ExcessHet	0	none	0.01090799999999999	2	90	0.01090799999999999
chr4-109987992-TAA-TAAAAA	chr4	109987992	TAA	TAAAAA	485899	ExcessHet	0	none	2.720000000000003e-4	0	90	2.720000000000003e-4
chr4-109987992-TAA-TAAAAAA	chr4	109987992	TAA	TAAAAAA	485899	ExcessHet	0	none	0	0	90	1e-6
chr4-109987992-TAA-TAAAAAAAAA	chr4	109987992	TAA	TAAAAAAAAA	485899	ExcessHet	0	none	1.0799999999999996e-4	0	90	1.0799999999999996e-4
chr4-109987992-TAA-TAAAAAAAAAA	chr4	109987992	TAA	TAAAAAAAAAA	485899	ExcessHet	0	none	0	0	90	1e-6
chr4-109987992-TAA-TAAAAAAAAAAAAA	chr4	109987992	TAA	TAAAAAAAAAAAAA	485899	ExcessHet	0	none	9e-6	0	90	9e-6
chr4-109987992-TAA-TAAAAAAAAAAAAAAA	chr4	109987992	TAA	TAAAAAAAAAAAAAAA	485899	ExcessHet	0	none	0	0	90	1e-6
chr4-109988004-T-*	chr4	109988004	T	*	1221	PASS	0	none	1.27e-4	0	118	1.27e-4
chr4-109988004-T-A	chr4	109988004	T	A	1221	PASS	4.0578e-4	eas	0.00137399999999999	0	118	0.00137399999999999
chr4-109988449-G-A	chr4	109988449	G	A	455	PASS	1.0851e-4	sas	0	1	134	1.0851e-4
chr4-109988546-T-A	chr4	109988546	T	A	440714	PASS	0.022673	afr	0.00948499999999999	1	134	0.022673
chr4-109988860-G-A	chr4	109988860	G	A	11136115	PASS	0.811	afr	0.4563769999999993	44	134	0.811
chr4-109993271-A-T	chr4	109993271	A	T	26624594	PASS	0.99126	eas	0.8270230000000001	99	134	0.99126
chr4-109993472-C-G	chr4	109993472	C	G	94994	PASS	0.015329	nfe	0.00872999999999999	3	134	0.015329
chr4-109995030-G-A	chr4	109995030	G	A	24550	PASS	0.0013378	nfe	8.210000000000002e-4	1	134	0.0013378
chr4-109999568-G-A	chr4	109999568	G	A	701656	PASS	0.23186	eas	0.01938700000000001	1	134	0.23186
chr4-109999668-T-G	chr4	109999668	T	G	67760	PASS	0.0018492	nfe	0.00101199999999999	1	134	0.0018492
chr4-109999972-C-G	chr4	109999972	C	G	512934	PASS	0.23131	eas	0.01938700000000001	1	134	0.23131
chr4-110004198-A-G	chr4	110004198	A	G	187023	PASS	0.021406	nfe	0.01370099999999999	4	70	0.021406
chr4-110004211-TACATACACACACACAC-*	chr4	110004211	TACATACACACACACAC	*	584885	PASS	0	none	0.00755	0	80	0.00755
chr4-110004211-TACATACACACACACAC-CACATACACACACACAC	chr4	110004211	TACATACACACACACAC	CACATACACACACACAC	584885	PASS	0	none	2.2999999999999995e-4	0	80	2.2999999999999995e-4
chr4-110004211-TACATACACACACACAC-T	chr4	110004211	TACATACACACACACAC	T	584885	PASS	5.455e-5	afr	3.6999999999999985e-5	0	80	5.455e-5
chr4-110004211-TACATACACACACACAC-TAC	chr4	110004211	TACATACACACACACAC	TAC	584885	PASS	0	none	5.860000000000005e-4	0	80	5.860000000000005e-4
chr4-110004211-TACATACACACACACAC-TACAC	chr4	110004211	TACATACACACACACAC	TACAC	584885	PASS	0	none	0.004333	0	80	0.004333
chr4-110004211-TACATACACACACACAC-TACACAC	chr4	110004211	TACATACACACACACAC	TACACAC	584885	PASS	0	none	0.02406000000000001	1	80	0.02406000000000001
chr4-110004211-TACATACACACACACAC-TACACACAC	chr4	110004211	TACATACACACACACAC	TACACACAC	584885	PASS	0	none	0.00144599999999999	0	80	0.00144599999999999
chr4-110004211-TACATACACACACACAC-TACACACACAC	chr4	110004211	TACATACACACACACAC	TACACACACAC	584885	PASS	0	none	0.002261	0	80	0.002261
chr4-110004211-TACATACACACACACAC-TACACACACACACACATACACACACACAC	chr4	110004211	TACATACACACACACAC	TACACACACACACACATACACACACACAC	584885	PASS	0	none	0	0	80	1e-6
chr4-110004211-TACATACACACACACAC-TACACACACACACATACACACACACAC	chr4	110004211	TACATACACACACACAC	TACACACACACACATACACACACACAC	584885	PASS	0	none	2.2000000000000003e-5	0	80	2.2000000000000003e-5
chr4-110004211-TACATACACACACACAC-TACACACACACATACACACACACAC	chr4	110004211	TACATACACACACACAC	TACACACACACATACACACACACAC	584885	PASS	0	none	1.6699999999999994e-4	0	80	1.6699999999999994e-4
chr4-110004211-TACATACACACACACAC-TACACACACATACACACACACAC	chr4	110004211	TACATACACACACACAC	TACACACACATACACACACACAC	584885	PASS	0	none	0.00142199999999999	0	80	0.00142199999999999
chr4-110004211-TACATACACACACACAC-TACACACATACACACACACAC	chr4	110004211	TACATACACACACACAC	TACACACATACACACACACAC	584885	PASS	0	none	0.003697	0	80	0.003697
chr4-110004211-TACATACACACACACAC-TACACATACACACACACAC	chr4	110004211	TACATACACACACACAC	TACACATACACACACACAC	584885	PASS	0	none	0.006	0	80	0.006
chr4-110004213-CAT-*	chr4	110004213	CAT	*	97808	PASS	0	none	0.03444500000000001	1	74	0.03444500000000001
chr4-110004213-CAT-AAT	chr4	110004213	CAT	AAT	97808	PASS	0	none	0	0	74	1e-6
chr4-110004213-CAT-C	chr4	110004213	CAT	C	97808	PASS	0.10117	afr	0.02656800000000001	0	74	0.10117
chr4-110004215-TACACACACACACAC-*	chr4	110004215	TACACACACACACAC	*	4336829	ExcessHet	0	none	0.03628300000000001	1	56	0.03628300000000001
chr4-110004215-TACACACACACACAC-CACACACACACACAC	chr4	110004215	TACACACACACACAC	CACACACACACACAC	4336829	ExcessHet	0	none	0.05761500000000002	1	56	0.05761500000000002
chr4-110004215-TACACACACACACAC-T	chr4	110004215	TACACACACACACAC	T	4336829	ExcessHet	5.683e-5	nfe	2.2000000000000003e-5	1	56	5.683e-5
chr4-110004215-TACACACACACACAC-TAC	chr4	110004215	TACACACACACACAC	TAC	4336829	ExcessHet	0	none	0.00111699999999999	0	56	0.00111699999999999
chr4-110004215-TACACACACACACAC-TACAC	chr4	110004215	TACACACACACACAC	TACAC	4336829	ExcessHet	0	none	0.007099	3	56	0.007099
chr4-110004215-TACACACACACACAC-TACACAC	chr4	110004215	TACACACACACACAC	TACACAC	4336829	ExcessHet	0	none	2.7500000000000034e-4	0	56	2.7500000000000034e-4
chr4-110004215-TACACACACACACAC-TACACACAC	chr4	110004215	TACACACACACACAC	TACACACAC	4336829	ExcessHet	0	none	0.002384	0	56	0.002384
chr4-110004215-TACACACACACACAC-TACACACACAC	chr4	110004215	TACACACACACACAC	TACACACACAC	4336829	ExcessHet	0	none	0.00969299999999999	0	56	0.00969299999999999
chr4-110004215-TACACACACACACAC-TACACACACACAC	chr4	110004215	TACACACACACACAC	TACACACACACAC	4336829	ExcessHet	0	none	0.124768	10	56	0.124768
chr4-110004215-TACACACACACACAC-TACACACACACACACAC	chr4	110004215	TACACACACACACAC	TACACACACACACACAC	4336829	ExcessHet	0	none	0.14706100000000005	9	56	0.14706100000000005
chr4-110004215-TACACACACACACAC-TACACACACACACACACAC	chr4	110004215	TACACACACACACAC	TACACACACACACACACAC	4336829	ExcessHet	0	none	0.04474500000000002	5	56	0.04474500000000002
chr4-110004215-TACACACACACACAC-TACACACACACACACACACAC	chr4	110004215	TACACACACACACAC	TACACACACACACACACACAC	4336829	ExcessHet	0	none	0.01201199999999999	2	56	0.01201199999999999
chr4-110004215-TACACACACACACAC-TACACACACACACACACACACAC	chr4	110004215	TACACACACACACAC	TACACACACACACACACACACAC	4336829	ExcessHet	0	none	7.090000000000005e-4	0	56	7.090000000000005e-4
chr4-110004215-TACACACACACACAC-TACACACACACACACACACACACAC	chr4	110004215	TACACACACACACAC	TACACACACACACACACACACACAC	4336829	ExcessHet	0	none	3.6999999999999985e-5	0	56	3.6999999999999985e-5
chr4-110004215-TACACACACACACAC-TACATACACACACACACACAC	chr4	110004215	TACACACACACACAC	TACATACACACACACACACAC	4336829	ExcessHet	0	none	0.01195899999999999	0	56	0.01195899999999999
chr4-110004215-TACACACACACACAC-TACATACACACACACACACACAC	chr4	110004215	TACACACACACACAC	TACATACACACACACACACACAC	4336829	ExcessHet	0	none	0.004092	0	56	0.004092
chr4-110004215-TACACACACACACAC-TACATACACACACACACACACACAC	chr4	110004215	TACACACACACACAC	TACATACACACACACACACACACAC	4336829	ExcessHet	0	none	3.4100000000000043e-4	0	56	3.4100000000000043e-4
chr4-110004215-TACACACACACACAC-TACATACACACACACACACACACACAC	chr4	110004215	TACACACACACACAC	TACATACACACACACACACACACACAC	4336829	ExcessHet	0	none	5.399999999999999e-5	0	56	5.399999999999999e-5
chr4-110004217-C-*	chr4	110004217	C	*	12254.97	PASS	0	none	0.1726	17	50	0.1726
chr4-110004217-C-CACACAG	chr4	110004217	C	CACACAG	12254.97	PASS	0	none	0	0	50	1e-6
chr4-110004217-C-CAT	chr4	110004217	C	CAT	12254.97	PASS	0.013781	afr	0.002085	0	50	0.013781
chr4-110004219-C-*	chr4	110004219	C	*	5515	PASS	0	none	0.04475	5	54	0.04475
chr4-110004219-C-CACAG	chr4	110004219	C	CACAG	5515	PASS	7.0478e-4	sas	1.0999999999999998e-4	0	54	7.0478e-4
chr4-110004219-C-T	chr4	110004219	C	T	5515	PASS	0.0030595	amr	0.00185699999999999	0	54	0.0030595
chr4-110004221-C-*	chr4	110004221	C	*	95050	PASS	0	none	0.03320100000000001	3	76	0.03320100000000001
chr4-110004221-C-CAG	chr4	110004221	C	CAG	95050	PASS	0.017399	sas	0.006664	1	76	0.017399
chr4-110004221-C-T	chr4	110004221	C	T	95050	PASS	9.002e-5	afr	9e-6	0	76	9.002e-5
chr4-110004223-C-*	chr4	110004223	C	*	8865	PASS	0	none	0.01548799999999999	5	82	0.01548799999999999
chr4-110004223-C-G	chr4	110004223	C	G	8865	PASS	7.9543e-4	nfe	0.002119	1	82	0.002119
chr4-110004223-C-T	chr4	110004223	C	T	8865	PASS	0.0029954	eas	1.47e-4	0	82	0.0029954
chr4-110004225-C-*	chr4	110004225	C	*	320	PASS	0	none	0.00927399999999998	5	90	0.00927399999999998
chr4-110004225-C-G	chr4	110004225	C	G	320	PASS	3.579e-5	nfe	2.2000000000000003e-5	0	90	3.579e-5
chr4-110004225-C-T	chr4	110004225	C	T	320	PASS	5.779e-5	eas	3.6999999999999985e-5	0	90	5.779e-5
chr4-110004303-G-A	chr4	110004303	G	A	1591214	PASS	0.39782	eas	0.05462600000000002	2	126	0.39782
chr4-110004313-C-T	chr4	110004313	C	T	1738679	PASS	0.4006	eas	0.05684700000000002	2	128	0.4006
chr4-110004336-C-A	chr4	110004336	C	A	4383794	PASS	0.61548	afr	0.173764	11	132	0.61548
chr4-110004375-A-G	chr4	110004375	A	G	27829	PASS	0.033299	amr	9.87999999999999e-4	1	134	0.033299
chr4-110008145-T-C	chr4	110008145	T	C	70680	PASS	0.00615	mid	0.00144799999999999	1	134	0.00615
chr4-110008251-C-T	chr4	110008251	C	T	5280	PASS	6.098e-5	mid	7.099999999999998e-5	1	134	7.099999999999998e-5
chr4-110008312-CCACA-C	chr4	110008312	CCACA	C	83776.97	VQSRTrancheINDEL95.00to96.00	6.12e-6	nfe	2.2000000000000003e-5	0	134	2.2000000000000003e-5
chr4-110008312-CCACA-CCA	chr4	110008312	CCACA	CCA	83776.97	VQSRTrancheINDEL95.00to96.00	0	none	0.01825200000000001	3	134	0.01825200000000001
chr4-110008312-CCACA-CCACACA	chr4	110008312	CCACA	CCACACA	83776.97	VQSRTrancheINDEL95.00to96.00	0	none	0.00110799999999999	0	134	0.00110799999999999
chr4-110008382-G-A	chr4	110008382	G	A	194934	PASS	0.09245	afr	0.01018899999999999	2	134	0.09245
chr4-110011233-G-GC	chr4	110011233	G	GC	762764.97	PASS	0.23237	eas	0.019651	1	134	0.23237
chr4-110011497-C-T	chr4	110011497	C	T	56473	PASS	0.010095	afr	0.00132599999999999	2	134	0.010095
chr4-110011766-T-C	chr4	110011766	T	C	340	PASS	9.54e-6	nfe	0	1	96	9.54e-6
chr4-110011848-T-C	chr4	110011848	T	C	419590	PASS	0.14947	eas	0.05121400000000001	0	16	0.14947
chr4-110012016-G-C	chr4	110012016	G	C	1947	PASS	0.0023158	nfe	5.620000000000005e-4	0	0	0.0023158
chr4-110047338-CAAA-C	chr4	110047338	CAAA	C	3180.97	PASS	0	none	1.0699999999999996e-4	0	0	1.0699999999999996e-4
chr4-110047338-CAAA-CA	chr4	110047338	CAAA	CA	3180.97	PASS	0	none	1.27e-4	0	0	1.27e-4
chr4-110047338-CAAA-CAA	chr4	110047338	CAAA	CAA	3180.97	PASS	0	none	8.890000000000005e-4	0	0	8.890000000000005e-4
chr4-110047338-CAAA-CAAAA	chr4	110047338	CAAA	CAAAA	3180.97	PASS	0	none	8.890000000000005e-4	0	0	8.890000000000005e-4
chr4-110047338-CAAA-CAAAAA	chr4	110047338	CAAA	CAAAAA	3180.97	PASS	0	none	0	0	0	1e-6
chr4-110048057-A-C	chr4	110048057	A	C	2714	PASS	0	none	7.710000000000004e-4	0	0	7.710000000000004e-4
chr4-110048057-A-T	chr4	110048057	A	T	2714	PASS	0	none	8.890000000000005e-4	0	0	8.890000000000005e-4
chr4-110050995-T-A	chr4	110050995	T	A	443928	PASS	0.29858	afr	0.09051000000000002	2	38	0.29858
chr4-110051869-A-G	chr4	110051869	A	G	1775483	PASS	0.083107	nfe	0.06662200000000003	12	134	0.083107
chr4-110059526-G-A	chr4	110059526	G	A	108528	PASS	0.014973	nfe	0.00865199999999998	2	134	0.014973
chr4-110059526-G-C	chr4	110059526	G	C	108528	PASS	2.598e-5	nfe	5.2999999999999994e-5	0	134	5.2999999999999994e-5
chr4-110105363-C-A	chr4	110105363	C	A	69570	PASS	0	none	0	0	130	1e-6
chr4-110105363-C-T	chr4	110105363	C	T	69570	PASS	0.013149	mid	0.004851	1	130	0.013149
chr4-110105364-A-G	chr4	110105364	A	G	2599259	PASS	0.70174	eas	0.2634939999999994	27	130	0.70174
chr4-110105771-C-T	chr4	110105771	C	T	2933839	PASS	0.70315	eas	0.26635299999999956	27	126	0.70315
chr4-110118016-T-A	chr4	110118016	T	A	1888	PASS	0	none	9e-6	0	0	9e-6
chr4-110118016-T-C	chr4	110118016	T	C	1888	PASS	0	none	0.00110399999999999	0	0	0.00110399999999999
chr4-110146494-A-G	chr4	110146494	A	G	240736	PASS	0.24627	amr	0.15181000000000003	0	0	0.24627
chr4-110146642-G-*	chr4	110146642	G	*	175452	PASS	0	none	0	0	0	1e-6
chr4-110146642-G-C	chr4	110146642	G	C	175452	PASS	0.41393	nfe	0.106602	0	0	0.41393
chr4-110146716-G-A	chr4	110146716	G	A	37142	PASS	0.028034	nfe	0.02131700000000002	0	0	0.028034
chr4-110146716-G-T	chr4	110146716	G	T	37142	PASS	0	none	0	0	0	1e-6
chr4-110197906-G-A	chr4	110197906	G	A	218636	PASS	0.068045	eas	0.04124200000000001	3	66	0.068045
chr4-110198025-A-C	chr4	110198025	A	C	140	PASS	1.22e-6	nfe	2.5100000000000014e-4	0	130	2.5100000000000014e-4
chr4-110198025-A-T	chr4	110198025	A	T	140	PASS	0	none	0	0	130	1e-6
chr4-110198073-TACCCC-GACCCC	chr4	110198073	TACCCC	GACCCC	1603	VQSRTrancheINDEL95.00to96.00	0	none	0	0	56	1e-6
chr4-110198073-TACCCC-T	chr4	110198073	TACCCC	T	1603	VQSRTrancheINDEL95.00to96.00	0	none	0	0	56	1e-6
chr4-110198073-TACCCC-TCC	chr4	110198073	TACCCC	TCC	1603	VQSRTrancheINDEL95.00to96.00	0	none	0.00117799999999999	0	56	0.00117799999999999
chr4-110198073-TACCCC-TCCC	chr4	110198073	TACCCC	TCCC	1603	VQSRTrancheINDEL95.00to96.00	0	none	2.5100000000000014e-4	0	56	2.5100000000000014e-4
chr4-110198073-TACCCC-TCCCC	chr4	110198073	TACCCC	TCCCC	1603	VQSRTrancheINDEL95.00to96.00	0	none	5.2999999999999994e-5	0	56	5.2999999999999994e-5
chr4-110198073-TACCCC-TGACCCC	chr4	110198073	TACCCC	TGACCCC	1603	VQSRTrancheINDEL95.00to96.00	0	none	9e-6	0	56	9e-6
chr4-110198073-TACCCC-TGGGACCCC	chr4	110198073	TACCCC	TGGGACCCC	1603	VQSRTrancheINDEL95.00to96.00	0	none	0	0	56	1e-6
chr4-110198073-TACCCC-TTGGCACCCC	chr4	110198073	TACCCC	TTGGCACCCC	1603	VQSRTrancheINDEL95.00to96.00	0	none	9e-6	0	56	9e-6
chr4-110198073-TACCCC-TTGGGGACCCC	chr4	110198073	TACCCC	TTGGGGACCCC	1603	VQSRTrancheINDEL95.00to96.00	0	none	9e-6	0	56	9e-6
chr4-110198074-ACCCCC-*	chr4	110198074	ACCCCC	*	12751574	PASS	0	none	0.00127399999999999	0	30	0.00127399999999999
chr4-110198074-ACCCCC-A	chr4	110198074	ACCCCC	A	12751574	PASS	3.5465e-4	eas	1.6699999999999994e-4	0	30	3.5465e-4
chr4-110198074-ACCCCC-AACCCCCCC	chr4	110198074	ACCCCC	AACCCCCCC	12751574	PASS	0	none	9e-6	0	30	9e-6
chr4-110198074-ACCCCC-AACCCCCCCC	chr4	110198074	ACCCCC	AACCCCCCCC	12751574	PASS	0	none	0	0	30	1e-6
chr4-110198074-ACCCCC-AACCCCCCCCCCCCCCCCCCC	chr4	110198074	ACCCCC	AACCCCCCCCCCCCCCCCCCC	12751574	PASS	0	none	0	0	30	1e-6
chr4-110198074-ACCCCC-AC	chr4	110198074	ACCCCC	AC	12751574	PASS	0	none	0.06926400000000002	5	30	0.06926400000000002
chr4-110198074-ACCCCC-ACC	chr4	110198074	ACCCCC	ACC	12751574	PASS	0	none	0.445947	15	30	0.445947
chr4-110198074-ACCCCC-ACCC	chr4	110198074	ACCCCC	ACCC	12751574	PASS	0	none	0.26834999999999976	1	30	0.26834999999999976
chr4-110198074-ACCCCC-ACCCC	chr4	110198074	ACCCCC	ACCCC	12751574	PASS	0	none	0.02307500000000001	0	30	0.02307500000000001
chr4-110198074-ACCCCC-ACCCCCC	chr4	110198074	ACCCCC	ACCCCCC	12751574	PASS	0	none	3.6999999999999985e-5	0	30	3.6999999999999985e-5
chr4-110198074-ACCCCC-ACCCCCCC	chr4	110198074	ACCCCC	ACCCCCCC	12751574	PASS	0	none	9e-6	0	30	9e-6
chr4-110198074-ACCCCC-AGCCCCC	chr4	110198074	ACCCCC	AGCCCCC	12751574	PASS	0	none	0	0	30	1e-6
chr4-110198074-ACCCCC-AGCCCCCC	chr4	110198074	ACCCCC	AGCCCCCC	12751574	PASS	0	none	0	0	30	1e-6
chr4-110198074-ACCCCC-CCCCCC	chr4	110198074	ACCCCC	CCCCCC	12751574	PASS	0	none	1.27e-4	0	30	1.27e-4
chr4-110198074-ACCCCC-GCCCCC	chr4	110198074	ACCCCC	GCCCCC	12751574	PASS	0	none	0.00137099999999999	0	30	0.00137099999999999
chr4-110198074-ACCCCC-TCCCCC	chr4	110198074	ACCCCC	TCCCCC	12751574	PASS	0	none	6.550000000000003e-4	0	30	6.550000000000003e-4
chr4-110198075-C-*	chr4	110198075	C	*	2342	PASS	0	none	0.7612960000000001	21	30	0.7612960000000001
chr4-110198075-C-CA	chr4	110198075	C	CA	2342	PASS	0	none	0	0	30	1e-6
chr4-110198075-C-G	chr4	110198075	C	G	2342	PASS	0	none	0.00156599999999999	0	30	0.00156599999999999
chr4-110198076-C-*	chr4	110198076	C	*	855	PASS	0	none	0.7561700000000007	21	30	0.7561700000000007
chr4-110198076-C-A	chr4	110198076	C	A	855	PASS	0	none	9e-6	0	30	9e-6
chr4-110198076-C-G	chr4	110198076	C	G	855	PASS	0	none	6.090000000000004e-4	0	30	6.090000000000004e-4
chr4-110198076-C-T	chr4	110198076	C	T	855	PASS	0	none	6.999999999999998e-5	0	30	6.999999999999998e-5
chr4-110198077-C-*	chr4	110198077	C	*	7009	PASS	0	none	0.6860980000000002	21	32	0.6860980000000002
chr4-110198077-C-G	chr4	110198077	C	G	7009	PASS	0.0029121	eas	2.720000000000003e-4	0	32	0.0029121
chr4-110198077-C-T	chr4	110198077	C	T	7009	PASS	8.6538e-4	nfe	0.00105799999999999	0	32	0.00105799999999999
chr4-110198078-C-*	chr4	110198078	C	*	1191	PASS	0	none	0.12843100000000002	8	36	0.12843100000000002
chr4-110198078-C-G	chr4	110198078	C	G	1191	PASS	0.0019464	afr	1.88e-4	0	36	0.0019464
chr4-110198078-C-T	chr4	110198078	C	T	1191	PASS	4.021e-5	nfe	3.6999999999999985e-5	0	36	4.021e-5
chr4-110198081-C-G	chr4	110198081	C	G	1147158	PASS	1.558e-5	sas	0	0	68	1.558e-5
chr4-110198081-C-T	chr4	110198081	C	T	1147158	PASS	0.10978	sas	0.047768	3	68	0.10978
chr4-110198082-C-A	chr4	110198082	C	A	827868	PASS	0.05941	mid	0.04470200000000001	9	66	0.05941
chr4-110198082-C-G	chr4	110198082	C	G	827868	PASS	0.0010026	sas	2.5100000000000014e-4	0	66	0.0010026
chr4-110198082-C-T	chr4	110198082	C	T	827868	PASS	2.0317e-4	mid	1.0799999999999996e-4	0	66	2.0317e-4
chr4-110198085-CCCA-ACCA	chr4	110198085	CCCA	ACCA	6813	VQSRTrancheINDEL95.00to96.00	0	none	2.2000000000000003e-5	0	38	2.2000000000000003e-5
chr4-110198085-CCCA-C	chr4	110198085	CCCA	C	6813	VQSRTrancheINDEL95.00to96.00	7.9746e-4	eas	0.002784	0	38	0.002784
chr4-110198085-CCCA-CGCCA	chr4	110198085	CCCA	CGCCA	6813	VQSRTrancheINDEL95.00to96.00	0	none	0	0	38	1e-6
chr4-110198085-CCCA-GCCA	chr4	110198085	CCCA	GCCA	6813	VQSRTrancheINDEL95.00to96.00	0	none	6.999999999999998e-5	0	38	6.999999999999998e-5
chr4-110198086-CCA-*	chr4	110198086	CCA	*	8504	PASS	0	none	0.002757	0	18	0.002757
chr4-110198086-CCA-ACA	chr4	110198086	CCA	ACA	8504	PASS	0	none	2.2000000000000003e-5	0	18	2.2000000000000003e-5
chr4-110198086-CCA-C	chr4	110198086	CCA	C	8504	PASS	3.1374e-4	nfe	0.00188599999999999	0	18	0.00188599999999999
chr4-110198086-CCA-GCA	chr4	110198086	CCA	GCA	8504	PASS	0	none	1.0799999999999996e-4	0	18	1.0799999999999996e-4
chr4-110198087-CAGCGTCT-*	chr4	110198087	CAGCGTCT	*	11536.97	VQSRTrancheINDEL99.50to99.90	0	none	0.004887	0	20	0.004887
chr4-110198087-CAGCGTCT-C	chr4	110198087	CAGCGTCT	C	11536.97	VQSRTrancheINDEL99.50to99.90	0.0018836	afr	3.590000000000004e-4	0	20	0.0018836
chr4-110198087-CAGCGTCT-CCGTCT	chr4	110198087	CAGCGTCT	CCGTCT	11536.97	VQSRTrancheINDEL99.50to99.90	0	none	9e-6	0	20	9e-6
chr4-110198087-CAGCGTCT-CCT	chr4	110198087	CAGCGTCT	CCT	11536.97	VQSRTrancheINDEL99.50to99.90	0	none	0.002208	0	20	0.002208
chr4-110198087-CAGCGTCT-CGCGTCT	chr4	110198087	CAGCGTCT	CGCGTCT	11536.97	VQSRTrancheINDEL99.50to99.90	0	none	1.0799999999999996e-4	0	20	1.0799999999999996e-4
chr4-110198088-A-*	chr4	110198088	A	*	5369	VQSRTrancheSNP99.80to99.90	0	none	0.00815599999999999	0	12	0.00815599999999999
chr4-110198088-A-C	chr4	110198088	A	C	5369	VQSRTrancheSNP99.80to99.90	9.5741e-4	sas	8.190000000000003e-4	0	12	9.5741e-4
chr4-110198088-A-G	chr4	110198088	A	G	5369	VQSRTrancheSNP99.80to99.90	0	none	0	0	12	1e-6
chr4-110198088-A-T	chr4	110198088	A	T	5369	VQSRTrancheSNP99.80to99.90	3.19e-6	nfe	6.999999999999998e-5	0	12	6.999999999999998e-5
chr4-110198092-T-*	chr4	110198092	T	*	4839	VQSRTrancheSNP99.90to99.95	0	none	0.002732	0	10	0.002732
chr4-110198092-T-A	chr4	110198092	T	A	4839	VQSRTrancheSNP99.90to99.95	0	none	0	0	10	1e-6
chr4-110198092-T-C	chr4	110198092	T	C	4839	VQSRTrancheSNP99.90to99.95	3.8513e-4	mid	7.250000000000005e-4	0	10	7.250000000000005e-4
chr4-110198092-T-G	chr4	110198092	T	G	4839	VQSRTrancheSNP99.90to99.95	2.3821e-4	nfe	9.610000000000004e-4	0	10	9.610000000000004e-4
chr4-110198093-C-*	chr4	110198093	C	*	63	PASS	0	none	3.810000000000003e-4	0	20	3.810000000000003e-4
chr4-110198093-C-G	chr4	110198093	C	G	63	PASS	0	none	1.47e-4	0	20	1.47e-4
chr4-110198566-C-*	chr4	110198566	C	*	53260	PASS	0	none	2.2000000000000003e-5	0	120	2.2000000000000003e-5
chr4-110198566-C-T	chr4	110198566	C	T	53260	PASS	0.012295	mid	0.006884	1	120	0.012295
chr4-110198908-C-A	chr4	110198908	C	A	40	PASS	0	none	9e-6	0	0	9e-6
chr4-110199240-AG-A	chr4	110199240	AG	A	74.97	PASS	0	none	0	0	0	1e-6
chr4-110199240-AG-AGG	chr4	110199240	AG	AGG	74.97	PASS	0	none	9e-6	0	0	9e-6
chr4-110252222-A-G	chr4	110252222	A	G	1703706	PASS	0.59888	amr	0.27615399999999946	27	62	0.59888
chr4-110252222-A-T	chr4	110252222	A	T	1703706	PASS	0	none	0	0	62	1e-6
chr4-110264859-C-A	chr4	110264859	C	A	785	PASS	1.8184e-4	nfe	7.099999999999998e-5	1	84	1.8184e-4
chr4-110264884-G-C	chr4	110264884	G	C	1680520	PASS	0	none	0	0	98	1e-6
chr4-110264884-G-T	chr4	110264884	G	T	1680520	PASS	0.76969	amr	0.46746799999999944	55	98	0.76969
chr4-110265013-A-G	chr4	110265013	A	G	1125692	PASS	0.82567	amr	0.4002619999999994	19	34	0.82567
chr4-110265013-A-T	chr4	110265013	A	T	1125692	PASS	0	none	0	0	34	1e-6
chr4-110265036-G-A	chr4	110265036	G	A	2910	PASS	0.0097494	afr	0.00100899999999999	0	12	0.0097494
chr4-110399682-T-C	chr4	110399682	T	C	5668	VQSRTrancheSNP99.70to99.80	7.2174e-4	nfe	2.5100000000000014e-4	1	134	7.2174e-4
chr4-110399742-A-G	chr4	110399742	A	G	632976	PASS	0.21108	eas	0.043451	2	134	0.21108
chr4-110399939-G-C	chr4	110399939	G	C	110982	PASS	0.023113	afr	0.003245	1	134	0.023113
chr4-110400026-T-C	chr4	110400026	T	C	1008291	PASS	0	none	0	0	134	1e-6
chr4-110400026-T-G	chr4	110400026	T	G	1008291	PASS	0.046292	nfe	0.04035900000000002	4	134	0.046292
chr4-110400140-G-T	chr4	110400140	G	T	3737265	PASS	0.23543	amr	0.16539600000000002	12	134	0.23543
chr4-110400285-G-A	chr4	110400285	G	A	17799811	PASS	0.99116	eas	0.9731960000000004	131	134	0.99116
chr4-110400303-C-T	chr4	110400303	C	T	8370225	PASS	0.59693	amr	0.5031180000000006	55	134	0.59693
chr4-110400318-G-A	chr4	110400318	G	A	312865	PASS	0.026426	afr	0.02047000000000001	3	134	0.026426
chr4-110400371-G-A	chr4	110400371	G	A	4870693	PASS	0.35474	amr	0.3159049999999998	43	134	0.35474
chr4-110400499-C-T	chr4	110400499	C	T	4782857	PASS	0.3633	amr	0.3266289999999995	43	134	0.3633
chr4-110400513-T-G	chr4	110400513	T	G	4592975	PASS	0.36652	amr	0.3262239999999995	43	134	0.36652
chr4-110400518-C-T	chr4	110400518	C	T	2013465	PASS	0.2368	amr	0.17361100000000002	12	134	0.2368
chr4-110416019-G-A	chr4	110416019	G	A	188461	PASS	0.050079	nfe	0.031488	0	0	0.050079
chr4-110416241-CAAAAAAA-*	chr4	110416241	CAAAAAAA	*	395699	VQSRTrancheINDEL95.00to96.00	0	none	9e-6	0	0	9e-6
chr4-110416241-CAAAAAAA-AAAAAAAA	chr4	110416241	CAAAAAAA	AAAAAAAA	395699	VQSRTrancheINDEL95.00to96.00	0	none	0.00117599999999999	0	0	0.00117599999999999
chr4-110416241-CAAAAAAA-C	chr4	110416241	CAAAAAAA	C	395699	VQSRTrancheINDEL95.00to96.00	1.5709e-4	sas	6.999999999999998e-5	0	0	1.5709e-4
chr4-110416241-CAAAAAAA-CA	chr4	110416241	CAAAAAAA	CA	395699	VQSRTrancheINDEL95.00to96.00	0	none	1.6699999999999994e-4	0	0	1.6699999999999994e-4
chr4-110416241-CAAAAAAA-CAA	chr4	110416241	CAAAAAAA	CAA	395699	VQSRTrancheINDEL95.00to96.00	0	none	0.00115199999999999	0	0	0.00115199999999999
chr4-110416241-CAAAAAAA-CAAA	chr4	110416241	CAAAAAAA	CAAA	395699	VQSRTrancheINDEL95.00to96.00	0	none	0.003108	0	0	0.003108
chr4-110416241-CAAAAAAA-CAAAA	chr4	110416241	CAAAAAAA	CAAAA	395699	VQSRTrancheINDEL95.00to96.00	0	none	0.01140199999999998	0	0	0.01140199999999998
chr4-110416241-CAAAAAAA-CAAAAA	chr4	110416241	CAAAAAAA	CAAAAA	395699	VQSRTrancheINDEL95.00to96.00	0	none	0.03572800000000001	0	0	0.03572800000000001
chr4-110416241-CAAAAAAA-CAAAAAA	chr4	110416241	CAAAAAAA	CAAAAAA	395699	VQSRTrancheINDEL95.00to96.00	0	none	0.101999	0	0	0.101999
chr4-110416241-CAAAAAAA-CAAAAAAAA	chr4	110416241	CAAAAAAA	CAAAAAAAA	395699	VQSRTrancheINDEL95.00to96.00	0	none	0.05364	0	0	0.05364
chr4-110416241-CAAAAAAA-CAAAAAAAAA	chr4	110416241	CAAAAAAA	CAAAAAAAAA	395699	VQSRTrancheINDEL95.00to96.00	0	none	0.01072499999999998	0	0	0.01072499999999998
chr4-110416241-CAAAAAAA-CAAAAAAAAAA	chr4	110416241	CAAAAAAA	CAAAAAAAAAA	395699	VQSRTrancheINDEL95.00to96.00	0	none	0.00168799999999999	0	0	0.00168799999999999
chr4-110416241-CAAAAAAA-CAAAAAAAAAAA	chr4	110416241	CAAAAAAA	CAAAAAAAAAAA	395699	VQSRTrancheINDEL95.00to96.00	0	none	2.08e-4	0	0	2.08e-4
chr4-110416241-CAAAAAAA-CAAAAAAAAAAAA	chr4	110416241	CAAAAAAA	CAAAAAAAAAAAA	395699	VQSRTrancheINDEL95.00to96.00	0	none	1.0699999999999996e-4	0	0	1.0699999999999996e-4
chr4-110416241-CAAAAAAA-CAAAAAAAAAAAAA	chr4	110416241	CAAAAAAA	CAAAAAAAAAAAAA	395699	VQSRTrancheINDEL95.00to96.00	0	none	2.2000000000000003e-5	0	0	2.2000000000000003e-5
chr4-110416316-G-A	chr4	110416316	G	A	265396	PASS	0.1285	eas	0.03130700000000001	2	36	0.1285
chr4-110416322-G-A	chr4	110416322	G	A	2226199	PASS	0.4116	eas	0.26867999999999975	15	42	0.4116
chr4-110416683-CA-*	chr4	110416683	CA	*	7774	VQSRTrancheINDEL95.00to96.00	0	none	0	0	134	1e-6
chr4-110416683-CA-C	chr4	110416683	CA	C	7774	VQSRTrancheINDEL95.00to96.00	0	none	0	0	134	1e-6
chr4-110416683-CA-TA	chr4	110416683	CA	TA	7774	VQSRTrancheINDEL95.00to96.00	0	none	4.950000000000003e-4	1	134	4.950000000000003e-4
chr4-110416684-A-*	chr4	110416684	A	*	16321216	PASS	0	none	0	0	130	1e-6
chr4-110416684-A-G	chr4	110416684	A	G	16321216	PASS	0.97349	afr	0.8564850000000005	118	130	0.97349
chr4-110416708-A-G	chr4	110416708	A	G	12333281	PASS	0.80725	nfe	0.681415	102	132	0.80725
chr4-110417121-T-C	chr4	110417121	T	C	7235491	PASS	0.79255	nfe	0.546212	33	48	0.79255
chr4-110417653-CTTTT-*	chr4	110417653	CTTTT	*	1195607	PASS	0	none	2.2000000000000003e-5	0	0	2.2000000000000003e-5
chr4-110417653-CTTTT-C	chr4	110417653	CTTTT	C	1195607	PASS	3.681e-5	nfe	5.2999999999999994e-5	0	0	5.2999999999999994e-5
chr4-110417653-CTTTT-CT	chr4	110417653	CTTTT	CT	1195607	PASS	0	none	0.00134599999999999	0	0	0.00134599999999999
chr4-110417653-CTTTT-CTT	chr4	110417653	CTTTT	CTT	1195607	PASS	0	none	0.00789499999999998	0	0	0.00789499999999998
chr4-110417653-CTTTT-CTTT	chr4	110417653	CTTTT	CTTT	1195607	PASS	0	none	0.03572800000000001	0	0	0.03572800000000001
chr4-110417653-CTTTT-CTTTTT	chr4	110417653	CTTTT	CTTTTT	1195607	PASS	0	none	0.236592	0	0	0.236592
chr4-110417653-CTTTT-CTTTTTT	chr4	110417653	CTTTT	CTTTTTT	1195607	PASS	0	none	0.04305400000000001	0	0	0.04305400000000001
chr4-110417653-CTTTT-CTTTTTTT	chr4	110417653	CTTTT	CTTTTTTT	1195607	PASS	0	none	0.003259	0	0	0.003259
chr4-110417653-CTTTT-CTTTTTTTT	chr4	110417653	CTTTT	CTTTTTTTT	1195607	PASS	0	none	4.480000000000004e-4	0	0	4.480000000000004e-4
chr4-110417653-CTTTT-CTTTTTTTTT	chr4	110417653	CTTTT	CTTTTTTTTT	1195607	PASS	0	none	2.2000000000000003e-5	0	0	2.2000000000000003e-5
chr4-110417653-CTTTT-CTTTTTTTTTT	chr4	110417653	CTTTT	CTTTTTTTTTT	1195607	PASS	0	none	0	0	0	1e-6
chr4-110417653-CTTTT-CTTTTTTTTTTT	chr4	110417653	CTTTT	CTTTTTTTTTTT	1195607	PASS	0	none	2.2000000000000003e-5	0	0	2.2000000000000003e-5
chr4-110417653-CTTTT-CTTTTTTTTTTTT	chr4	110417653	CTTTT	CTTTTTTTTTTTT	1195607	PASS	0	none	0	0	0	1e-6
chr4-110417653-CTTTT-TTTTT	chr4	110417653	CTTTT	TTTTT	1195607	PASS	0	none	7.240000000000005e-4	0	0	7.240000000000005e-4
chr4-110417690-C-T	chr4	110417690	C	T	247294	PASS	0.12706	afr	0.04122100000000001	0	0	0.12706
chr4-110417731-C-G	chr4	110417731	C	G	3431732	PASS	0.95188	afr	0.5733550000000002	0	0	0.95188
chr4-110418013-G-A	chr4	110418013	G	A	264	PASS	5.22e-6	sas	1.47e-4	0	78	1.47e-4
chr4-110418025-A-G	chr4	110418025	A	G	155	PASS	0	none	5.2999999999999994e-5	0	84	5.2999999999999994e-5
chr4-110418037-A-G	chr4	110418037	A	G	238	PASS	1.21e-6	nfe	1.0799999999999996e-4	0	88	1.0799999999999996e-4
chr4-110418063-A-G	chr4	110418063	A	G	7471	PASS	0.017076	sas	4.950000000000003e-4	0	90	0.017076
chr4-110418063-A-T	chr4	110418063	A	T	7471	PASS	0	none	7.099999999999998e-5	0	90	7.099999999999998e-5
chr4-110418135-A-G	chr4	110418135	A	G	924	PASS	0	none	9e-6	0	48	9e-6
chr4-110418135-A-T	chr4	110418135	A	T	924	PASS	0	none	9e-6	0	48	9e-6
chr4-110476429-G-A	chr4	110476429	G	A	503787	PASS	0.038943	nfe	0.02004700000000001	3	134	0.038943
chr4-110476579-A-G	chr4	110476579	A	G	99099	PASS	0.0015061	nfe	0.00135099999999999	1	134	0.0015061
chr4-110476841-C-T	chr4	110476841	C	T	3335	PASS	5.51e-5	nfe	0	1	134	5.51e-5
chr4-110477051-C-G	chr4	110477051	C	G	7039	PASS	5.76e-6	nfe	9e-6	0	134	9e-6
chr4-110477051-C-T	chr4	110477051	C	T	7039	PASS	4.4224e-4	nfe	5.2999999999999994e-5	1	134	4.4224e-4
chr4-110477052-A-G	chr4	110477052	A	G	37133805	PASS	0.93117	amr	0.8595850000000006	118	134	0.93117
chr4-110477083-T-C	chr4	110477083	T	C	47993	PASS	0.0028541	nfe	0.00137499999999999	1	134	0.0028541
chr4-110477096-C-A	chr4	110477096	C	A	7274492	PASS	0.3128	nfe	0.27153899999999986	40	134	0.3128
chr4-110477163-T-C	chr4	110477163	T	C	573	PASS	5.97e-6	nfe	0	1	134	5.97e-6
chr4-110488549-T-C	chr4	110488549	T	C	12954957	PASS	0.66717	eas	0.5276570000000007	77	134	0.66717
chr4-110488769-A-G	chr4	110488769	A	G	3424899	PASS	0.30208	nfe	0.2682729999999997	45	134	0.30208
chr4-110491232-G-A	chr4	110491232	G	A	1126	PASS	3.38e-6	nfe	0	0	100	3.38e-6
chr4-110491232-G-T	chr4	110491232	G	T	1126	PASS	1.3593e-4	sas	0.00110699999999999	0	100	0.00110699999999999
chr4-110491233-TAG-CAG	chr4	110491233	TAG	CAG	156	VQSRTrancheINDEL95.00to96.00	0	none	0	0	132	1e-6
chr4-110491233-TAG-T	chr4	110491233	TAG	T	156	VQSRTrancheINDEL95.00to96.00	3.04e-5	nfe	8.9e-5	0	132	8.9e-5
chr4-110491233-TAG-TG	chr4	110491233	TAG	TG	156	VQSRTrancheINDEL95.00to96.00	0	none	9e-6	0	132	9e-6
chr4-110491234-AGTT-*	chr4	110491234	AGTT	*	2485	VQSRTrancheINDEL99.50to99.90	0	none	1.27e-4	0	78	1.27e-4
chr4-110491234-AGTT-A	chr4	110491234	AGTT	A	2485	VQSRTrancheINDEL99.50to99.90	1.531e-5	eas	9e-6	0	78	1.531e-5
chr4-110491234-AGTT-AT	chr4	110491234	AGTT	AT	2485	VQSRTrancheINDEL99.50to99.90	0	none	2.2000000000000003e-5	0	78	2.2000000000000003e-5
chr4-110491234-AGTT-ATGTT	chr4	110491234	AGTT	ATGTT	2485	VQSRTrancheINDEL99.50to99.90	0	none	6.330000000000003e-4	0	78	6.330000000000003e-4
chr4-110491234-AGTT-ATT	chr4	110491234	AGTT	ATT	2485	VQSRTrancheINDEL99.50to99.90	0	none	7.260000000000005e-4	0	78	7.260000000000005e-4
chr4-110491234-AGTT-ATTGTT	chr4	110491234	AGTT	ATTGTT	2485	VQSRTrancheINDEL99.50to99.90	0	none	5.2999999999999994e-5	0	78	5.2999999999999994e-5
chr4-110491234-AGTT-ATTTGTT	chr4	110491234	AGTT	ATTTGTT	2485	VQSRTrancheINDEL99.50to99.90	0	none	0	0	78	1e-6
chr4-110491234-AGTT-TGTT	chr4	110491234	AGTT	TGTT	2485	VQSRTrancheINDEL99.50to99.90	0	none	6.330000000000003e-4	0	78	6.330000000000003e-4
chr4-110491235-GTTTTT-*	chr4	110491235	GTTTTT	*	1915943	ExcessHet	0	none	2.5100000000000014e-4	0	110	2.5100000000000014e-4
chr4-110491235-GTTTTT-G	chr4	110491235	GTTTTT	G	1915943	ExcessHet	2.03e-6	nfe	5.2999999999999994e-5	0	110	5.2999999999999994e-5
chr4-110491235-GTTTTT-GT	chr4	110491235	GTTTTT	GT	1915943	ExcessHet	0	none	7.500000000000004e-4	0	110	7.500000000000004e-4
chr4-110491235-GTTTTT-GTT	chr4	110491235	GTTTTT	GTT	1915943	ExcessHet	0	none	0.006133	0	110	0.006133
chr4-110491235-GTTTTT-GTTT	chr4	110491235	GTTTTT	GTTT	1915943	ExcessHet	0	none	0.047635	6	110	0.047635
chr4-110491235-GTTTTT-GTTTT	chr4	110491235	GTTTTT	GTTTT	1915943	ExcessHet	0	none	0.338889	47	110	0.338889
chr4-110491235-GTTTTT-GTTTTTT	chr4	110491235	GTTTTT	GTTTTTT	1915943	ExcessHet	0	none	0.099755	7	110	0.099755
chr4-110491235-GTTTTT-GTTTTTTT	chr4	110491235	GTTTTT	GTTTTTTT	1915943	ExcessHet	0	none	0.01361099999999999	0	110	0.01361099999999999
chr4-110491235-GTTTTT-GTTTTTTTT	chr4	110491235	GTTTTT	GTTTTTTTT	1915943	ExcessHet	0	none	0.00122799999999999	0	110	0.00122799999999999
chr4-110491235-GTTTTT-GTTTTTTTTT	chr4	110491235	GTTTTT	GTTTTTTTTT	1915943	ExcessHet	0	none	1.0799999999999996e-4	0	110	1.0799999999999996e-4
chr4-110491235-GTTTTT-GTTTTTTTTTT	chr4	110491235	GTTTTT	GTTTTTTTTTT	1915943	ExcessHet	0	none	9e-6	0	110	9e-6
chr4-110491235-GTTTTT-TTTTTT	chr4	110491235	GTTTTT	TTTTTT	1915943	ExcessHet	0	none	0.002789	0	110	0.002789
chr4-110506214-CAGAGAA-C	chr4	110506214	CAGAGAA	C	248215.97	PASS	0.205	sas	0.07311200000000001	0	4	0.205
chr4-110506214-CAGAGAA-CAGAGAAAGAGAA	chr4	110506214	CAGAGAA	CAGAGAAAGAGAA	248215.97	PASS	0	none	3.6999999999999985e-5	0	4	3.6999999999999985e-5
chr4-110506220-A-*	chr4	110506220	A	*	158	PASS	0	none	0.07313900000000001	0	4	0.07313900000000001
chr4-110506220-A-C	chr4	110506220	A	C	158	PASS	0	none	6.999999999999998e-5	0	4	6.999999999999998e-5
chr4-110506280-T-C	chr4	110506280	T	C	3199	PASS	0.0027288	nfe	7.010000000000006e-4	1	18	0.0027288
chr4-110510159-C-T	chr4	110510159	C	T	62313	PASS	0.0068081	afr	0.003524	2	134	0.0068081
chr4-110510288-G-A	chr4	110510288	G	A	189738	PASS	0.012443	nfe	0.006706	3	134	0.012443
chr4-110510472-G-A	chr4	110510472	G	A	104510	PASS	0.018503	nfe	0.00914599999999998	1	134	0.018503
chr4-110513250-T-C	chr4	110513250	T	C	122017	PASS	0.033696	nfe	0.01919900000000001	3	128	0.033696
chr4-110513250-T-G	chr4	110513250	T	G	122017	PASS	0	none	0	0	128	1e-6
chr4-110515585-CATGATTTTACAT-C	chr4	110515585	CATGATTTTACAT	C	11713004	PASS	0	none	0	0	134	1e-6
chr4-110515585-CATGATTTTACAT-GATGATTTTACAT	chr4	110515585	CATGATTTTACAT	GATGATTTTACAT	11713004	PASS	0	none	0.6689440000000005	96	134	0.6689440000000005
chr4-110515947-C-T	chr4	110515947	C	T	6441480	PASS	0.93763	afr	0.6401310000000006	0	0	0.93763
chr4-110515971-A-C	chr4	110515971	A	C	3700203	PASS	0.63754	eas	0.3975769999999994	0	0	0.63754
chr4-110519617-TCCACCACCA-T	chr4	110519617	TCCACCACCA	T	570870.97	PASS	0	none	1.47e-4	0	18	1.47e-4
chr4-110519617-TCCACCACCA-TCCA	chr4	110519617	TCCACCACCA	TCCA	570870.97	PASS	0	none	0	0	18	1e-6
chr4-110519617-TCCACCACCA-TCCACCA	chr4	110519617	TCCACCACCA	TCCACCA	570870.97	PASS	0	none	0.051776	1	18	0.051776
chr4-110519617-TCCACCACCA-TCCACCACCACCA	chr4	110519617	TCCACCACCA	TCCACCACCACCA	570870.97	PASS	0	none	0.058357	0	18	0.058357
chr4-110519617-TCCACCACCA-TCCACCACCACCACCA	chr4	110519617	TCCACCACCA	TCCACCACCACCACCA	570870.97	PASS	0	none	0.002958	0	18	0.002958
chr4-110519617-TCCACCACCA-TTCACCACCACCA	chr4	110519617	TCCACCACCA	TTCACCACCACCA	570870.97	PASS	0	none	0	0	18	1e-6
chr4-110519618-C-*	chr4	110519618	C	*	164	PASS	0	none	0.053815	1	10	0.053815
chr4-110519618-C-A	chr4	110519618	C	A	164	PASS	0	none	3.150000000000005e-4	0	10	3.150000000000005e-4
chr4-110519629-A-*	chr4	110519629	A	*	129	PASS	0	none	0	0	24	1e-6
chr4-110519629-A-ACCC	chr4	110519629	A	ACCC	129	PASS	0	none	3.6999999999999985e-5	0	24	3.6999999999999985e-5
chr4-110519629-A-C	chr4	110519629	A	C	129	PASS	0	none	2.2000000000000003e-5	0	24	2.2000000000000003e-5
chr4-110519639-CCAT-*	chr4	110519639	CCAT	*	136866	PASS	0	none	9e-6	0	16	9e-6
chr4-110519639-CCAT-ACAT	chr4	110519639	CCAT	ACAT	136866	PASS	0	none	2.2000000000000003e-5	0	16	2.2000000000000003e-5
chr4-110519639-CCAT-C	chr4	110519639	CCAT	C	136866	PASS	0.18187	afr	0.04025600000000002	0	16	0.18187
chr4-110519639-CCAT-TCAT	chr4	110519639	CCAT	TCAT	136866	PASS	0	none	1.47e-4	0	16	1.47e-4
chr4-110519640-CAT-*	chr4	110519640	CAT	*	151	VQSRTrancheINDEL96.00to97.00	0	none	0.04031800000000002	0	24	0.04031800000000002
chr4-110519640-CAT-AAT	chr4	110519640	CAT	AAT	151	VQSRTrancheINDEL96.00to97.00	0	none	0	0	24	1e-6
chr4-110519640-CAT-C	chr4	110519640	CAT	C	151	VQSRTrancheINDEL96.00to97.00	0	none	0	0	24	1e-6
chr4-110519640-CAT-TAT	chr4	110519640	CAT	TAT	151	VQSRTrancheINDEL96.00to97.00	0	none	9e-6	0	24	9e-6
chr4-110519641-ATC-*	chr4	110519641	ATC	*	1273	PASS	0	none	0.04031400000000002	0	20	0.04031400000000002
chr4-110519641-ATC-A	chr4	110519641	ATC	A	1273	PASS	0	none	9e-6	0	20	9e-6
chr4-110519641-ATC-AC	chr4	110519641	ATC	AC	1273	PASS	0	none	0	0	20	1e-6
chr4-110519641-ATC-CTC	chr4	110519641	ATC	CTC	1273	PASS	0	none	4.0400000000000006e-4	0	20	4.0400000000000006e-4
chr4-110519642-T-*	chr4	110519642	T	*	370319	PASS	0	none	0.04017000000000002	0	10	0.04017000000000002
chr4-110519642-T-A	chr4	110519642	T	A	370319	PASS	0	none	6.999999999999998e-5	0	10	6.999999999999998e-5
chr4-110519642-T-C	chr4	110519642	T	C	370319	PASS	0.14611	sas	0.06162300000000002	1	10	0.14611
chr4-110519642-T-G	chr4	110519642	T	G	370319	PASS	0	none	9e-6	0	10	9e-6
chr4-110519645-T-*	chr4	110519645	T	*	810	PASS	0	none	9e-6	0	14	9e-6
chr4-110519645-T-A	chr4	110519645	T	A	810	PASS	0	none	2.2000000000000003e-5	0	14	2.2000000000000003e-5
chr4-110519645-T-C	chr4	110519645	T	C	810	PASS	1.587e-5	nfe	8.66e-4	0	14	8.66e-4
chr4-110519652-T-*	chr4	110519652	T	*	954917	PASS	0	none	3.150000000000005e-4	0	22	3.150000000000005e-4
chr4-110519652-T-A	chr4	110519652	T	A	954917	PASS	0	none	0	0	22	1e-6
chr4-110519652-T-C	chr4	110519652	T	C	954917	PASS	0.44621	eas	0.246847	3	22	0.44621
chr4-110519652-T-TC	chr4	110519652	T	TC	954917	PASS	0	none	1.47e-4	0	22	1.47e-4
chr4-110520450-T-C	chr4	110520450	T	C	2645	PASS	4.8913e-4	nfe	3.6999999999999985e-5	1	134	4.8913e-4
chr4-110531156-T-C	chr4	110531156	T	C	223530	PASS	0.0338	nfe	0.02528600000000001	3	134	0.0338
chr4-110543033-C-T	chr4	110543033	C	T	5219	PASS	1.664e-5	nfe	7.099999999999998e-5	1	134	7.099999999999998e-5
chr4-110548138-AGTTTTTTTT-*	chr4	110548138	AGTTTTTTTT	*	2025	VQSRTrancheINDEL99.95to100.00	0	none	4.490000000000005e-4	0	62	4.490000000000005e-4
chr4-110548138-AGTTTTTTTT-A	chr4	110548138	AGTTTTTTTT	A	2025	VQSRTrancheINDEL99.95to100.00	1.13e-6	nfe	0	0	62	1.13e-6
chr4-110548138-AGTTTTTTTT-AGGTTTTTTTT	chr4	110548138	AGTTTTTTTT	AGGTTTTTTTT	2025	VQSRTrancheINDEL99.95to100.00	0	none	0	0	62	1e-6
chr4-110548138-AGTTTTTTTT-AGTGTTTTTTTT	chr4	110548138	AGTTTTTTTT	AGTGTTTTTTTT	2025	VQSRTrancheINDEL99.95to100.00	0	none	0	0	62	1e-6
chr4-110548138-AGTTTTTTTT-ATGTTTTTTTT	chr4	110548138	AGTTTTTTTT	ATGTTTTTTTT	2025	VQSRTrancheINDEL99.95to100.00	0	none	0	0	62	1e-6
chr4-110548138-AGTTTTTTTT-ATTT	chr4	110548138	AGTTTTTTTT	ATTT	2025	VQSRTrancheINDEL99.95to100.00	0	none	9e-6	0	62	9e-6
chr4-110548138-AGTTTTTTTT-ATTTT	chr4	110548138	AGTTTTTTTT	ATTTT	2025	VQSRTrancheINDEL99.95to100.00	0	none	0	0	62	1e-6
chr4-110548138-AGTTTTTTTT-ATTTTT	chr4	110548138	AGTTTTTTTT	ATTTTT	2025	VQSRTrancheINDEL99.95to100.00	0	none	9e-6	0	62	9e-6
chr4-110548138-AGTTTTTTTT-ATTTTTT	chr4	110548138	AGTTTTTTTT	ATTTTTT	2025	VQSRTrancheINDEL99.95to100.00	0	none	1.27e-4	2	62	1.27e-4
chr4-110548138-AGTTTTTTTT-ATTTTTTGTTTTTTTT	chr4	110548138	AGTTTTTTTT	ATTTTTTGTTTTTTTT	2025	VQSRTrancheINDEL99.95to100.00	0	none	0	0	62	1e-6
chr4-110548138-AGTTTTTTTT-ATTTTTTT	chr4	110548138	AGTTTTTTTT	ATTTTTTT	2025	VQSRTrancheINDEL99.95to100.00	0	none	1.88e-4	0	62	1.88e-4
chr4-110548138-AGTTTTTTTT-ATTTTTTTT	chr4	110548138	AGTTTTTTTT	ATTTTTTTT	2025	VQSRTrancheINDEL99.95to100.00	0	none	6.999999999999998e-5	0	62	6.999999999999998e-5
chr4-110548138-AGTTTTTTTT-TGTTTTTTTT	chr4	110548138	AGTTTTTTTT	TGTTTTTTTT	2025	VQSRTrancheINDEL99.95to100.00	0	none	5.630000000000005e-4	0	62	5.630000000000005e-4
chr4-110548139-GTTTTTTTTTTTTT-*	chr4	110548139	GTTTTTTTTTTTTT	*	1359227	VQSRTrancheINDEL95.00to96.00	0	none	7.020000000000006e-4	2	66	7.020000000000006e-4
chr4-110548139-GTTTTTTTTTTTTT-G	chr4	110548139	GTTTTTTTTTTTTT	G	1359227	VQSRTrancheINDEL95.00to96.00	1.65e-6	nfe	9e-6	0	66	9e-6
chr4-110548139-GTTTTTTTTTTTTT-GT	chr4	110548139	GTTTTTTTTTTTTT	GT	1359227	VQSRTrancheINDEL95.00to96.00	0	none	1.47e-4	0	66	1.47e-4
chr4-110548139-GTTTTTTTTTTTTT-GTT	chr4	110548139	GTTTTTTTTTTTTT	GTT	1359227	VQSRTrancheINDEL95.00to96.00	0	none	0.002161	1	66	0.002161
chr4-110548139-GTTTTTTTTTTTTT-GTTT	chr4	110548139	GTTTTTTTTTTTTT	GTTT	1359227	VQSRTrancheINDEL95.00to96.00	0	none	0.005355	1	66	0.005355
chr4-110548139-GTTTTTTTTTTTTT-GTTTT	chr4	110548139	GTTTTTTTTTTTTT	GTTTT	1359227	VQSRTrancheINDEL95.00to96.00	0	none	0.04707200000000001	10	66	0.04707200000000001
chr4-110548139-GTTTTTTTTTTTTT-GTTTTT	chr4	110548139	GTTTTTTTTTTTTT	GTTTTT	1359227	VQSRTrancheINDEL95.00to96.00	0	none	0.007081	0	66	0.007081
chr4-110548139-GTTTTTTTTTTTTT-GTTTTTT	chr4	110548139	GTTTTTTTTTTTTT	GTTTTTT	1359227	VQSRTrancheINDEL95.00to96.00	0	none	0.002086	0	66	0.002086
chr4-110548139-GTTTTTTTTTTTTT-GTTTTTTT	chr4	110548139	GTTTTTTTTTTTTT	GTTTTTTT	1359227	VQSRTrancheINDEL95.00to96.00	0	none	0.003492	0	66	0.003492
chr4-110548139-GTTTTTTTTTTTTT-GTTTTTTTT	chr4	110548139	GTTTTTTTTTTTTT	GTTTTTTTT	1359227	VQSRTrancheINDEL95.00to96.00	0	none	0.00474	0	66	0.00474
chr4-110548139-GTTTTTTTTTTTTT-GTTTTTTTTT	chr4	110548139	GTTTTTTTTTTTTT	GTTTTTTTTT	1359227	VQSRTrancheINDEL95.00to96.00	0	none	0.01411899999999998	0	66	0.01411899999999998
chr4-110548139-GTTTTTTTTTTTTT-GTTTTTTTTTT	chr4	110548139	GTTTTTTTTTTTTT	GTTTTTTTTTT	1359227	VQSRTrancheINDEL95.00to96.00	0	none	0.027463	7	66	0.027463
chr4-110548139-GTTTTTTTTTTTTT-GTTTTTTTTTTT	chr4	110548139	GTTTTTTTTTTTTT	GTTTTTTTTTTT	1359227	VQSRTrancheINDEL95.00to96.00	0	none	0.096205	14	66	0.096205
chr4-110548139-GTTTTTTTTTTTTT-GTTTTTTTTTTTT	chr4	110548139	GTTTTTTTTTTTTT	GTTTTTTTTTTTT	1359227	VQSRTrancheINDEL95.00to96.00	0	none	0.049657	7	66	0.049657
chr4-110548139-GTTTTTTTTTTTTT-GTTTTTTTTTTTTTT	chr4	110548139	GTTTTTTTTTTTTT	GTTTTTTTTTTTTTT	1359227	VQSRTrancheINDEL95.00to96.00	0	none	0.019641	2	66	0.019641
chr4-110548139-GTTTTTTTTTTTTT-GTTTTTTTTTTTTTTT	chr4	110548139	GTTTTTTTTTTTTT	GTTTTTTTTTTTTTTT	1359227	VQSRTrancheINDEL95.00to96.00	0	none	0.01194499999999999	1	66	0.01194499999999999
chr4-110548139-GTTTTTTTTTTTTT-GTTTTTTTTTTTTTTTT	chr4	110548139	GTTTTTTTTTTTTT	GTTTTTTTTTTTTTTTT	1359227	VQSRTrancheINDEL95.00to96.00	0	none	0.007806	1	66	0.007806
chr4-110548139-GTTTTTTTTTTTTT-GTTTTTTTTTTTTTTTTT	chr4	110548139	GTTTTTTTTTTTTT	GTTTTTTTTTTTTTTTTT	1359227	VQSRTrancheINDEL95.00to96.00	0	none	0.004842	0	66	0.004842
chr4-110548139-GTTTTTTTTTTTTT-GTTTTTTTTTTTTTTTTTT	chr4	110548139	GTTTTTTTTTTTTT	GTTTTTTTTTTTTTTTTTT	1359227	VQSRTrancheINDEL95.00to96.00	0	none	0.006487	1	66	0.006487
chr4-110548139-GTTTTTTTTTTTTT-GTTTTTTTTTTTTTTTTTTT	chr4	110548139	GTTTTTTTTTTTTT	GTTTTTTTTTTTTTTTTTTT	1359227	VQSRTrancheINDEL95.00to96.00	0	none	0.002987	1	66	0.002987
chr4-110548139-GTTTTTTTTTTTTT-GTTTTTTTTTTTTTTTTTTTT	chr4	110548139	GTTTTTTTTTTTTT	GTTTTTTTTTTTTTTTTTTTT	1359227	VQSRTrancheINDEL95.00to96.00	0	none	0.002086	0	66	0.002086
chr4-110548139-GTTTTTTTTTTTTT-GTTTTTTTTTTTTTTTTTTTTT	chr4	110548139	GTTTTTTTTTTTTT	GTTTTTTTTTTTTTTTTTTTTT	1359227	VQSRTrancheINDEL95.00to96.00	0	none	0.00251	0	66	0.00251
chr4-110548139-GTTTTTTTTTTTTT-GTTTTTTTTTTTTTTTTTTTTTT	chr4	110548139	GTTTTTTTTTTTTT	GTTTTTTTTTTTTTTTTTTTTTT	1359227	VQSRTrancheINDEL95.00to96.00	0	none	0.00173999999999999	0	66	0.00173999999999999
chr4-110548139-GTTTTTTTTTTTTT-GTTTTTTTTTTTTTTTTTTTTTTT	chr4	110548139	GTTTTTTTTTTTTT	GTTTTTTTTTTTTTTTTTTTTTTT	1359227	VQSRTrancheINDEL95.00to96.00	0	none	0.00164099999999999	0	66	0.00164099999999999
chr4-110548139-GTTTTTTTTTTTTT-GTTTTTTTTTTTTTTTTTTTTTTTT	chr4	110548139	GTTTTTTTTTTTTT	GTTTTTTTTTTTTTTTTTTTTTTTT	1359227	VQSRTrancheINDEL95.00to96.00	0	none	0.00166599999999999	0	66	0.00166599999999999
chr4-110548139-GTTTTTTTTTTTTT-GTTTTTTTTTTTTTTTTTTTTTTTTT	chr4	110548139	GTTTTTTTTTTTTT	GTTTTTTTTTTTTTTTTTTTTTTTTT	1359227	VQSRTrancheINDEL95.00to96.00	0	none	7.260000000000005e-4	1	66	7.260000000000005e-4
chr4-110548139-GTTTTTTTTTTTTT-GTTTTTTTTTTTTTTTTTTTTTTTTTT	chr4	110548139	GTTTTTTTTTTTTT	GTTTTTTTTTTTTTTTTTTTTTTTTTT	1359227	VQSRTrancheINDEL95.00to96.00	0	none	2.9400000000000004e-4	0	66	2.9400000000000004e-4
chr4-110548139-GTTTTTTTTTTTTT-GTTTTTTTTTTTTTTTTTTTTTTTTTTT	chr4	110548139	GTTTTTTTTTTTTT	GTTTTTTTTTTTTTTTTTTTTTTTTTTT	1359227	VQSRTrancheINDEL95.00to96.00	0	none	3.8200000000000034e-4	0	66	3.8200000000000034e-4
chr4-110548139-GTTTTTTTTTTTTT-GTTTTTTTTTTTTTTTTTTTTTTTTTTTT	chr4	110548139	GTTTTTTTTTTTTT	GTTTTTTTTTTTTTTTTTTTTTTTTTTTT	1359227	VQSRTrancheINDEL95.00to96.00	0	none	2.08e-4	0	66	2.08e-4
chr4-110548139-GTTTTTTTTTTTTT-GTTTTTTTTTTTTTTTTTTTTTTTTTTTTT	chr4	110548139	GTTTTTTTTTTTTT	GTTTTTTTTTTTTTTTTTTTTTTTTTTTTT	1359227	VQSRTrancheINDEL95.00to96.00	0	none	1.0799999999999996e-4	0	66	1.0799999999999996e-4
chr4-110548139-GTTTTTTTTTTTTT-GTTTTTTTTTTTTTTTTTTTTTTTTTTTTTT	chr4	110548139	GTTTTTTTTTTTTT	GTTTTTTTTTTTTTTTTTTTTTTTTTTTTTT	1359227	VQSRTrancheINDEL95.00to96.00	0	none	8.9e-5	0	66	8.9e-5
chr4-110548139-GTTTTTTTTTTTTT-GTTTTTTTTTTTTTTTTTTTTTTTTTTTTTTT	chr4	110548139	GTTTTTTTTTTTTT	GTTTTTTTTTTTTTTTTTTTTTTTTTTTTTTT	1359227	VQSRTrancheINDEL95.00to96.00	0	none	8.9e-5	0	66	8.9e-5
chr4-110548139-GTTTTTTTTTTTTT-GTTTTTTTTTTTTTTTTTTTTTTTTTTTTTTTT	chr4	110548139	GTTTTTTTTTTTTT	GTTTTTTTTTTTTTTTTTTTTTTTTTTTTTTTT	1359227	VQSRTrancheINDEL95.00to96.00	0	none	9e-6	0	66	9e-6
chr4-110548139-GTTTTTTTTTTTTT-GTTTTTTTTTTTTTTTTTTTTTTTTTTTTTTTTT	chr4	110548139	GTTTTTTTTTTTTT	GTTTTTTTTTTTTTTTTTTTTTTTTTTTTTTTTT	1359227	VQSRTrancheINDEL95.00to96.00	0	none	5.2999999999999994e-5	0	66	5.2999999999999994e-5
chr4-110548139-GTTTTTTTTTTTTT-GTTTTTTTTTTTTTTTTTTTTTTTTTTTTTTTTTT	chr4	110548139	GTTTTTTTTTTTTT	GTTTTTTTTTTTTTTTTTTTTTTTTTTTTTTTTTT	1359227	VQSRTrancheINDEL95.00to96.00	0	none	2.2000000000000003e-5	0	66	2.2000000000000003e-5
chr4-110548139-GTTTTTTTTTTTTT-GTTTTTTTTTTTTTTTTTTTTTTTTTTTTTTTTTTT	chr4	110548139	GTTTTTTTTTTTTT	GTTTTTTTTTTTTTTTTTTTTTTTTTTTTTTTTTTT	1359227	VQSRTrancheINDEL95.00to96.00	0	none	6.999999999999998e-5	0	66	6.999999999999998e-5
chr4-110548139-GTTTTTTTTTTTTT-GTTTTTTTTTTTTTTTTTTTTTTTTTTTTTTTTTTTT	chr4	110548139	GTTTTTTTTTTTTT	GTTTTTTTTTTTTTTTTTTTTTTTTTTTTTTTTTTTT	1359227	VQSRTrancheINDEL95.00to96.00	0	none	3.6999999999999985e-5	0	66	3.6999999999999985e-5
chr4-110548139-GTTTTTTTTTTTTT-GTTTTTTTTTTTTTTTTTTTTTTTTTTTTTTTTTTTTT	chr4	110548139	GTTTTTTTTTTTTT	GTTTTTTTTTTTTTTTTTTTTTTTTTTTTTTTTTTTTT	1359227	VQSRTrancheINDEL95.00to96.00	0	none	9e-6	0	66	9e-6
chr4-110548139-GTTTTTTTTTTTTT-GTTTTTTTTTTTTTTTTTTTTTTTTTTTTTTTTTTTTTT	chr4	110548139	GTTTTTTTTTTTTT	GTTTTTTTTTTTTTTTTTTTTTTTTTTTTTTTTTTTTTT	1359227	VQSRTrancheINDEL95.00to96.00	0	none	6.999999999999998e-5	0	66	6.999999999999998e-5
chr4-110548139-GTTTTTTTTTTTTT-GTTTTTTTTTTTTTTTTTTTTTTTTTTTTTTTTTTTTTTT	chr4	110548139	GTTTTTTTTTTTTT	GTTTTTTTTTTTTTTTTTTTTTTTTTTTTTTTTTTTTTTT	1359227	VQSRTrancheINDEL95.00to96.00	0	none	9e-6	0	66	9e-6
chr4-110548139-GTTTTTTTTTTTTT-GTTTTTTTTTTTTTTTTTTTTTTTTTTTTTTTTTTTTTTTTTTTT	chr4	110548139	GTTTTTTTTTTTTT	GTTTTTTTTTTTTTTTTTTTTTTTTTTTTTTTTTTTTTTTTTTTT	1359227	VQSRTrancheINDEL95.00to96.00	0	none	3.6999999999999985e-5	0	66	3.6999999999999985e-5
chr4-110548139-GTTTTTTTTTTTTT-GTTTTTTTTTTTTTTTTTTTTTTTTTTTTTTTTTTTTTTTTTTTTATTTTTTTTTTTTTTTTTTT	chr4	110548139	GTTTTTTTTTTTTT	GTTTTTTTTTTTTTTTTTTTTTTTTTTTTTTTTTTTTTTTTTTTTATTTTTTTTTTTTTTTTTTT	1359227	VQSRTrancheINDEL95.00to96.00	0	none	9e-6	0	66	9e-6
chr4-110548139-GTTTTTTTTTTTTT-GTTTTTTTTTTTTTTTTTTTTTTTTTTTTTTTTTTTTTTTTTTTTCTTTTTTTTTTTTTTTTT	chr4	110548139	GTTTTTTTTTTTTT	GTTTTTTTTTTTTTTTTTTTTTTTTTTTTTTTTTTTTTTTTTTTTCTTTTTTTTTTTTTTTTT	1359227	VQSRTrancheINDEL95.00to96.00	0	none	9e-6	0	66	9e-6
chr4-110548139-GTTTTTTTTTTTTT-GTTTTTTTTTTTTTTTTTTTTTTTTTTTTTTTTTTTTTTTTTTTTT	chr4	110548139	GTTTTTTTTTTTTT	GTTTTTTTTTTTTTTTTTTTTTTTTTTTTTTTTTTTTTTTTTTTTT	1359227	VQSRTrancheINDEL95.00to96.00	0	none	2.2000000000000003e-5	0	66	2.2000000000000003e-5
chr4-110548139-GTTTTTTTTTTTTT-GTTTTTTTTTTTTTTTTTTTTTTTTTTTTTTTTTTTTTTTTTTTTTT	chr4	110548139	GTTTTTTTTTTTTT	GTTTTTTTTTTTTTTTTTTTTTTTTTTTTTTTTTTTTTTTTTTTTTT	1359227	VQSRTrancheINDEL95.00to96.00	0	none	9e-6	0	66	9e-6
chr4-110548139-GTTTTTTTTTTTTT-GTTTTTTTTTTTTTTTTTTTTTTTTTTTTTTTTTTTTTTTTTTTTTTT	chr4	110548139	GTTTTTTTTTTTTT	GTTTTTTTTTTTTTTTTTTTTTTTTTTTTTTTTTTTTTTTTTTTTTTT	1359227	VQSRTrancheINDEL95.00to96.00	0	none	5.2999999999999994e-5	0	66	5.2999999999999994e-5
chr4-110548139-GTTTTTTTTTTTTT-GTTTTTTTTTTTTTTTTTTTTTTTTTTTTTTTTTTTTTTTTTTTTTTTT	chr4	110548139	GTTTTTTTTTTTTT	GTTTTTTTTTTTTTTTTTTTTTTTTTTTTTTTTTTTTTTTTTTTTTTTT	1359227	VQSRTrancheINDEL95.00to96.00	0	none	3.6999999999999985e-5	0	66	3.6999999999999985e-5
chr4-110548139-GTTTTTTTTTTTTT-GTTTTTTTTTTTTTTTTTTTTTTTTTTTTTTTTTTTTTTTTTTTTTTTTT	chr4	110548139	GTTTTTTTTTTTTT	GTTTTTTTTTTTTTTTTTTTTTTTTTTTTTTTTTTTTTTTTTTTTTTTTT	1359227	VQSRTrancheINDEL95.00to96.00	0	none	3.6999999999999985e-5	0	66	3.6999999999999985e-5
chr4-110548139-GTTTTTTTTTTTTT-GTTTTTTTTTTTTTTTTTTTTTTTTTTTTTTTTTTTTTTTTTTTTTTTTTT	chr4	110548139	GTTTTTTTTTTTTT	GTTTTTTTTTTTTTTTTTTTTTTTTTTTTTTTTTTTTTTTTTTTTTTTTTT	1359227	VQSRTrancheINDEL95.00to96.00	0	none	9e-6	0	66	9e-6
chr4-110548139-GTTTTTTTTTTTTT-GTTTTTTTTTTTTTTTTTTTTTTTTTTTTTTTTTTTTTTTTTTTTTTTTTTT	chr4	110548139	GTTTTTTTTTTTTT	GTTTTTTTTTTTTTTTTTTTTTTTTTTTTTTTTTTTTTTTTTTTTTTTTTTT	1359227	VQSRTrancheINDEL95.00to96.00	0	none	0	0	66	1e-6
chr4-110548139-GTTTTTTTTTTTTT-GTTTTTTTTTTTTTTTTTTTTTTTTTTTTTTTTTTTTTTTTTTTTTTTTTTTTTT	chr4	110548139	GTTTTTTTTTTTTT	GTTTTTTTTTTTTTTTTTTTTTTTTTTTTTTTTTTTTTTTTTTTTTTTTTTTTTT	1359227	VQSRTrancheINDEL95.00to96.00	0	none	9e-6	0	66	9e-6
chr4-110548139-GTTTTTTTTTTTTT-TTTTTTTTTTTTTT	chr4	110548139	GTTTTTTTTTTTTT	TTTTTTTTTTTTTT	1359227	VQSRTrancheINDEL95.00to96.00	0	none	2.2899999999999996e-4	0	66	2.2899999999999996e-4
chr4-110548140-T-*	chr4	110548140	T	*	232.97	VQSRTrancheINDEL99.50to99.90	0	none	0.234971	26	54	0.234971
chr4-110548140-T-TTTTTTTTTTTTTTTTTTTTTTTTTTTTTTTTTTTA	chr4	110548140	T	TTTTTTTTTTTTTTTTTTTTTTTTTTTTTTTTTTTA	232.97	VQSRTrancheINDEL99.50to99.90	0	none	7.020000000000006e-4	0	54	7.020000000000006e-4
chr4-110548140-T-TTTTTTTTTTTTTTTTTTTTTTTTTTTTTTTTTTTTGGG	chr4	110548140	T	TTTTTTTTTTTTTTTTTTTTTTTTTTTTTTTTTTTTGGG	232.97	VQSRTrancheINDEL99.50to99.90	0	none	0	0	54	1e-6
chr4-110548141-T-*	chr4	110548141	T	*	462	PASS	0	none	0.205658	21	50	0.205658
chr4-110548141-T-G	chr4	110548141	T	G	462	PASS	4.87e-6	nfe	5.170000000000003e-4	0	50	5.170000000000003e-4
chr4-110548142-T-*	chr4	110548142	T	*	31	PASS	0	none	0.118939	15	48	0.118939
chr4-110548142-T-G	chr4	110548142	T	G	31	PASS	1.29e-6	nfe	1.47e-4	0	48	1.47e-4
chr4-110548144-T-*	chr4	110548144	T	*	43	VQSRTrancheINDEL95.00to96.00	0	none	0.07470700000000002	11	102	0.07470700000000002
chr4-110548144-T-G	chr4	110548144	T	G	43	VQSRTrancheINDEL95.00to96.00	0	none	0	0	102	1e-6
chr4-110548144-T-TG	chr4	110548144	T	TG	43	VQSRTrancheINDEL95.00to96.00	0	none	1.27e-4	0	102	1.27e-4
chr4-110548146-T-*	chr4	110548146	T	*	63	PASS	0	none	0.06477000000000001	11	112	0.06477000000000001
chr4-110548146-T-G	chr4	110548146	T	G	63	PASS	2.072e-5	eas	1.47e-4	0	112	1.47e-4
chr4-110548147-T-*	chr4	110548147	T	*	71	VQSRTrancheINDEL96.00to97.00	0	none	0.06255000000000001	11	112	0.06255000000000001
chr4-110548147-T-G	chr4	110548147	T	G	71	VQSRTrancheINDEL96.00to97.00	6.01e-6	nfe	0	0	112	6.01e-6
chr4-110548147-T-TG	chr4	110548147	T	TG	71	VQSRTrancheINDEL96.00to97.00	0	none	1.0799999999999996e-4	0	112	1.0799999999999996e-4
chr4-110548150-T-*	chr4	110548150	T	*	509	PASS	0	none	0.00284	1	116	0.00284
chr4-110548150-T-C	chr4	110548150	T	C	509	PASS	0	none	0	0	116	1e-6
chr4-110548150-T-G	chr4	110548150	T	G	509	PASS	9.409e-5	mid	3.6999999999999985e-5	0	116	9.409e-5
chr4-110548165-GTC-*	chr4	110548165	GTC	*	725006	ExcessHet	0	none	0.004769	0	92	0.004769
chr4-110548165-GTC-ATC	chr4	110548165	GTC	ATC	725006	ExcessHet	0	none	5.2999999999999994e-5	0	92	5.2999999999999994e-5
chr4-110548165-GTC-G	chr4	110548165	GTC	G	725006	ExcessHet	0.0045067	nfe	0.002362	0	92	0.0045067
chr4-110548165-GTC-TTC	chr4	110548165	GTC	TTC	725006	ExcessHet	0	none	0.142242	1	92	0.142242
chr4-110548166-TCTTTCTCAGAGCTCAACTTCTAGA-*	chr4	110548166	TCTTTCTCAGAGCTCAACTTCTAGA	*	2429	VQSRTrancheINDEL99.95to100.00	0	none	0.002715	0	124	0.002715
chr4-110548166-TCTTTCTCAGAGCTCAACTTCTAGA-GCTTTCTCAGAGCTCAACTTCTAGA	chr4	110548166	TCTTTCTCAGAGCTCAACTTCTAGA	GCTTTCTCAGAGCTCAACTTCTAGA	2429	VQSRTrancheINDEL99.95to100.00	0	none	0	0	124	1e-6
chr4-110548166-TCTTTCTCAGAGCTCAACTTCTAGA-T	chr4	110548166	TCTTTCTCAGAGCTCAACTTCTAGA	T	2429	VQSRTrancheINDEL99.95to100.00	0	none	3.6999999999999985e-5	0	124	3.6999999999999985e-5
chr4-110548166-TCTTTCTCAGAGCTCAACTTCTAGA-TTTTCTCAGAGCTCAACTTCTAGA	chr4	110548166	TCTTTCTCAGAGCTCAACTTCTAGA	TTTTCTCAGAGCTCAACTTCTAGA	2429	VQSRTrancheINDEL99.95to100.00	0	none	3.3800000000000046e-4	0	124	3.3800000000000046e-4
chr4-110548167-C-*	chr4	110548167	C	*	736960	ExcessHet	0	none	0.003242	0	96	0.003242
chr4-110548167-C-A	chr4	110548167	C	A	736960	ExcessHet	0.0031045	nfe	0.00130099999999999	0	96	0.0031045
chr4-110548167-C-G	chr4	110548167	C	G	736960	ExcessHet	0.0021734	nfe	0.00144699999999999	0	96	0.0021734
chr4-110548167-C-T	chr4	110548167	C	T	736960	ExcessHet	0.35092	sas	0.14642400000000003	1	96	0.35092
chr4-110548171-C-*	chr4	110548171	C	*	191161	ExcessHet	0	none	1.47e-4	0	62	1.47e-4
chr4-110548171-C-A	chr4	110548171	C	A	191161	ExcessHet	0.0078615	nfe	0.00226	0	62	0.0078615
chr4-110548171-C-G	chr4	110548171	C	G	191161	ExcessHet	3.0038e-4	eas	4.940000000000003e-4	0	62	4.940000000000003e-4
chr4-110548171-C-T	chr4	110548171	C	T	191161	ExcessHet	0.089679	sas	0.02764800000000002	0	62	0.089679
chr4-110549999-A-T	chr4	110549999	A	T	1448	PASS	9.339e-5	nfe	7.099999999999998e-5	1	134	9.339e-5
chr4-110550030-C-T	chr4	110550030	C	T	15284	PASS	0.0021309	amr	0.00113199999999999	1	134	0.0021309
chr4-110553503-C-A	chr4	110553503	C	A	1757116	PASS	0.25297	eas	0.150129	27	134	0.25297
chr4-110553503-C-T	chr4	110553503	C	T	1757116	PASS	4.818e-5	amr	0	0	134	4.818e-5
chr4-110559764-G-*	chr4	110559764	G	*	1766972	PASS	0	none	9e-6	0	134	9e-6
chr4-110559764-G-A	chr4	110559764	G	A	1766972	PASS	0.13743	sas	0.09496100000000002	11	134	0.13743
chr4-110559782-A-*	chr4	110559782	A	*	41223	PASS	0	none	0	0	134	1e-6
chr4-110559782-A-T	chr4	110559782	A	T	41223	PASS	0.012398	amr	0.002515	1	134	0.012398
chr4-110561561-T-A	chr4	110561561	T	A	268601	PASS	0.013772	nfe	0.01115599999999999	1	134	0.013772
chr4-110561847-A-G	chr4	110561847	A	G	53565	PASS	0.02769	nfe	0.01291299999999999	2	64	0.02769
chr4-110561977-C-A	chr4	110561977	C	A	101544	PASS	0.057167	nfe	0.03729300000000001	0	0	0.057167
chr4-110618238-G-A	chr4	110618238	G	A	64896	PASS	0.0018771	mid	7.270000000000004e-4	1	134	0.0018771
chr4-110618790-C-T	chr4	110618790	C	T	697949	PASS	0.043439	nfe	0.02669100000000001	2	134	0.043439
chr4-110618894-C-G	chr4	110618894	C	G	10757	PASS	6.1465e-4	amr	5.870000000000004e-4	1	134	6.1465e-4
chr4-110620491-T-C	chr4	110620491	T	C	11598	PASS	0	none	0	0	88	1e-6
chr4-110620491-T-G	chr4	110620491	T	G	11598	PASS	0.0038745	afr	0.00169199999999999	1	88	0.0038745
chr4-110620687-C-T	chr4	110620687	C	T	7840	PASS	7.2151e-4	nfe	3.3800000000000046e-4	1	134	7.2151e-4
chr4-110620939-G-A	chr4	110620939	G	A	261831	PASS	0.0084838	nfe	0.004928	1	134	0.0084838
chr4-110620968-G-A	chr4	110620968	G	A	11201476	PASS	0.34352	afr	0.200453	27	134	0.34352
chr4-110620998-G-*	chr4	110620998	G	*	9512603	PASS	0	none	0	0	134	1e-6
chr4-110620998-G-A	chr4	110620998	G	A	9512603	PASS	0.18636	eas	0.16423800000000002	25	134	0.18636
chr4-110621431-G-T	chr4	110621431	G	T	308087	PASS	0.16384	afr	0.01201999999999999	1	134	0.16384
chr4-110621542-G-T	chr4	110621542	G	T	172786	PASS	0.015057	nfe	0.00815799999999999	1	134	0.015057
chr4-110621682-A-C	chr4	110621682	A	C	113	PASS	0	none	3.6999999999999985e-5	0	86	3.6999999999999985e-5
chr4-110621682-A-G	chr4	110621682	A	G	113	PASS	0	none	9e-6	0	86	9e-6
chr4-110621682-A-T	chr4	110621682	A	T	113	PASS	0	none	0	0	86	1e-6
chr4-110621697-G-A	chr4	110621697	G	A	1210381	PASS	0	none	0	0	78	1e-6
chr4-110621697-G-T	chr4	110621697	G	T	1210381	PASS	0.29892	afr	0.17092600000000002	17	78	0.29892
chr4-110621821-CAAAAA-*	chr4	110621821	CAAAAA	*	1593060	PASS	0	none	2.2000000000000003e-5	0	0	2.2000000000000003e-5
chr4-110621821-CAAAAA-AAAAAA	chr4	110621821	CAAAAA	AAAAAA	1593060	PASS	0	none	1.87e-4	0	0	1.87e-4
chr4-110621821-CAAAAA-C	chr4	110621821	CAAAAA	C	1593060	PASS	1.6039e-4	nfe	2.500000000000001e-4	0	0	2.500000000000001e-4
chr4-110621821-CAAAAA-CA	chr4	110621821	CAAAAA	CA	1593060	PASS	0	none	0.003663	0	0	0.003663
chr4-110621821-CAAAAA-CAA	chr4	110621821	CAAAAA	CAA	1593060	PASS	0	none	0.023426	0	0	0.023426
chr4-110621821-CAAAAA-CAAA	chr4	110621821	CAAAAA	CAAA	1593060	PASS	0	none	0.12334	0	0	0.12334
chr4-110621821-CAAAAA-CAAAA	chr4	110621821	CAAAAA	CAAAA	1593060	PASS	0	none	0.34202399999999944	0	0	0.34202399999999944
chr4-110621821-CAAAAA-CAAAAAA	chr4	110621821	CAAAAA	CAAAAAA	1593060	PASS	0	none	0.01049099999999999	0	0	0.01049099999999999
chr4-110621821-CAAAAA-CAAAAAAA	chr4	110621821	CAAAAA	CAAAAAAA	1593060	PASS	0	none	7.240000000000005e-4	0	0	7.240000000000005e-4
chr4-110621821-CAAAAA-CAAAAAAAA	chr4	110621821	CAAAAA	CAAAAAAAA	1593060	PASS	0	none	1.6699999999999994e-4	0	0	1.6699999999999994e-4
chr4-110621821-CAAAAA-CAAAAAAAAA	chr4	110621821	CAAAAA	CAAAAAAAAA	1593060	PASS	0	none	0	0	0	1e-6
chr4-110621821-CAAAAA-CCAAAAAA	chr4	110621821	CAAAAA	CCAAAAAA	1593060	PASS	0	none	2.2000000000000003e-5	0	0	2.2000000000000003e-5
chr4-110621822-A-*	chr4	110621822	A	*	11160	PASS	0	none	0.44393999999999934	0	0	0.44393999999999934
chr4-110621822-A-C	chr4	110621822	A	C	11160	PASS	0.41615	nfe	0.002033	0	0	0.41615
chr4-110621823-A-*	chr4	110621823	A	*	2165	PASS	0	none	0.20745	0	0	0.20745
chr4-110621823-A-C	chr4	110621823	A	C	2165	PASS	0.021311	nfe	6.780000000000002e-4	0	0	0.021311
chr4-110621824-A-*	chr4	110621824	A	*	635	PASS	0	none	0.03908300000000001	0	4	0.03908300000000001
chr4-110621824-A-C	chr4	110621824	A	C	635	PASS	4.0583e-4	nfe	2.720000000000003e-4	0	4	4.0583e-4
chr4-110621849-G-A	chr4	110621849	G	A	55	PASS	0	none	0	0	26	1e-6
chr4-110621849-G-C	chr4	110621849	G	C	55	PASS	0	none	0	0	26	1e-6
chr4-110621849-G-T	chr4	110621849	G	T	55	PASS	0	none	9e-6	0	26	9e-6
chr4-110622167-C-A	chr4	110622167	C	A	8650581	PASS	0.007816	afr	6.100000000000004e-4	0	134	0.007816
chr4-110622167-C-G	chr4	110622167	C	G	8650581	PASS	0.24742	nfe	0.20398500000000003	31	134	0.24742
chr4-110622185-T-C	chr4	110622185	T	C	7432606	PASS	0.18422	eas	0.16407600000000003	25	134	0.18422
chr4-110622846-GCCC-*	chr4	110622846	GCCC	*	6129154.97	PASS	0	none	0	0	4	1e-6
chr4-110622846-GCCC-G	chr4	110622846	GCCC	G	6129154.97	PASS	0	none	9e-6	0	4	9e-6
chr4-110622846-GCCC-GC	chr4	110622846	GCCC	GC	6129154.97	PASS	0	none	0.17495900000000003	1	4	0.17495900000000003
chr4-110622846-GCCC-GCC	chr4	110622846	GCCC	GCC	6129154.97	PASS	0	none	0.615546	3	4	0.615546
chr4-110622846-GCCC-GCCCC	chr4	110622846	GCCC	GCCCC	6129154.97	PASS	0	none	2.500000000000001e-4	0	4	2.500000000000001e-4
chr4-110632562-G-A	chr4	110632562	G	A	8316	PASS	3.902e-5	nfe	1.0799999999999996e-4	1	134	1.0799999999999996e-4
chr4-110632585-G-T	chr4	110632585	G	T	4626218	PASS	0.32271	eas	0.09871900000000002	9	134	0.32271
chr4-110632806-T-G	chr4	110632806	T	G	574	VQSRTrancheSNP99.80to99.90	3.908e-5	nfe	4.05e-4	0	128	4.05e-4
chr4-110632878-G-A	chr4	110632878	G	A	291889	PASS	0.013929	mid	0.005596	1	134	0.013929
chr4-110632944-G-GAA	chr4	110632944	G	GAA	769293.97	PASS	0.016785	nfe	0.00951099999999999	2	134	0.016785
chr4-110632945-G-C	chr4	110632945	G	C	775447	PASS	0.016825	nfe	0.00951099999999999	2	134	0.016825
chr4-110633038-A-G	chr4	110633038	A	G	3739315	PASS	0.13938999999999999	eas	0.068362	11	134	0.13938999999999999
chr4-110797466-AGTGTGTGTGTGTGTGT-A	chr4	110797466	AGTGTGTGTGTGTGTGT	A	9290.97	PASS	0	none	9e-6	0	0	9e-6
chr4-110797466-AGTGTGTGTGTGTGTGT-AGTGTGTGT	chr4	110797466	AGTGTGTGTGTGTGTGT	AGTGTGTGT	9290.97	PASS	0	none	9e-6	0	0	9e-6
chr4-110797466-AGTGTGTGTGTGTGTGT-AGTGTGTGTGT	chr4	110797466	AGTGTGTGTGTGTGTGT	AGTGTGTGTGT	9290.97	PASS	0	none	1.27e-4	0	0	1.27e-4
chr4-110797466-AGTGTGTGTGTGTGTGT-AGTGTGTGTGTGT	chr4	110797466	AGTGTGTGTGTGTGTGT	AGTGTGTGTGTGT	9290.97	PASS	0	none	4.940000000000003e-4	0	0	4.940000000000003e-4
chr4-110797466-AGTGTGTGTGTGTGTGT-AGTGTGTGTGTGTGT	chr4	110797466	AGTGTGTGTGTGTGTGT	AGTGTGTGTGTGTGT	9290.97	PASS	0	none	1.27e-4	0	0	1.27e-4
chr4-110797466-AGTGTGTGTGTGTGTGT-AGTGTGTGTGTGTGTGTGT	chr4	110797466	AGTGTGTGTGTGTGTGT	AGTGTGTGTGTGTGTGTGT	9290.97	PASS	0	none	3.150000000000005e-4	0	0	3.150000000000005e-4
chr4-110797466-AGTGTGTGTGTGTGTGT-AGTGTGTGTGTGTGTGTGTGT	chr4	110797466	AGTGTGTGTGTGTGTGT	AGTGTGTGTGTGTGTGTGTGT	9290.97	PASS	0	none	9.130000000000004e-4	0	0	9.130000000000004e-4
chr4-110797466-AGTGTGTGTGTGTGTGT-AGTGTGTGTGTGTGTGTGTGTGT	chr4	110797466	AGTGTGTGTGTGTGTGT	AGTGTGTGTGTGTGTGTGTGTGT	9290.97	PASS	0	none	0.00112799999999999	0	0	0.00112799999999999
chr4-110797466-AGTGTGTGTGTGTGTGT-AGTGTGTGTGTGTGTGTGTGTGTGT	chr4	110797466	AGTGTGTGTGTGTGTGT	AGTGTGTGTGTGTGTGTGTGTGTGT	9290.97	PASS	0	none	5.620000000000005e-4	0	0	5.620000000000005e-4
chr4-110797466-AGTGTGTGTGTGTGTGT-AGTGTGTGTGTGTGTGTGTGTGTGTGT	chr4	110797466	AGTGTGTGTGTGTGTGT	AGTGTGTGTGTGTGTGTGTGTGTGTGT	9290.97	PASS	0	none	1.47e-4	0	0	1.47e-4
chr4-110797466-AGTGTGTGTGTGTGTGT-AGTGTGTGTGTGTGTGTGTGTGTGTGTGT	chr4	110797466	AGTGTGTGTGTGTGTGT	AGTGTGTGTGTGTGTGTGTGTGTGTGTGT	9290.97	PASS	0	none	1.0699999999999996e-4	0	0	1.0699999999999996e-4
chr4-110945181-T-C	chr4	110945181	T	C	5711651	PASS	0.59586	afr	0.197568	27	134	0.59586
chr4-110945405-C-T	chr4	110945405	C	T	813834	PASS	0.19194	afr	0.02536600000000001	2	134	0.19194
chr4-110945812-C-T	chr4	110945812	C	T	204530	PASS	0.10912	afr	0.01714400000000001	2	134	0.10912
chr4-110945824-A-G	chr4	110945824	A	G	69147	PASS	0.0087415	nfe	0.004903	6	134	0.0087415
chr4-110945835-A-G	chr4	110945835	A	G	1638802	PASS	0.31619	afr	0.15091000000000002	25	134	0.31619
chr4-110945926-T-C	chr4	110945926	T	C	227623	PASS	0.35377	eas	0.043875	9	132	0.35377
chr4-111552154-G-C	chr4	111552154	G	C	892351	PASS	0.14632	afr	0.092196	12	134	0.14632
chr4-111552154-G-T	chr4	111552154	G	T	892351	PASS	0	none	0	0	134	1e-6
chr4-111552189-T-C	chr4	111552189	T	C	264	PASS	2.01e-6	nfe	0	1	134	2.01e-6
chr4-111645706-A-AT	chr4	111645706	A	AT	15807.97	PASS	0	none	0.01163699999999999	0	0	0.01163699999999999
chr4-111826763-A-G	chr4	111826763	A	G	1053158	PASS	0.72459	nfe	0.32145899999999944	0	0	0.72459
chr4-111826872-C-A	chr4	111826872	C	A	19607	PASS	0.030878	nfe	0.007482	0	4	0.030878
chr4-111827237-CA-AA	chr4	111827237	CA	AA	32768	PASS	0	none	8.9e-5	0	2	8.9e-5
chr4-111827237-CA-C	chr4	111827237	CA	C	32768	PASS	0	none	5.850000000000005e-4	0	2	5.850000000000005e-4
chr4-111827237-CA-CAA	chr4	111827237	CA	CAA	32768	PASS	0	none	0.02392900000000001	1	2	0.02392900000000001
chr4-111827237-CA-CAAA	chr4	111827237	CA	CAAA	32768	PASS	0	none	4.710000000000004e-4	0	2	4.710000000000004e-4
chr4-112072773-C-T	chr4	112072773	C	T	9125	PASS	0.20563	nfe	0.006372	0	0	0.20563
chr4-112077793-C-A	chr4	112077793	C	A	470542	PASS	0.029407	nfe	0.020945	7	134	0.029407
chr4-112077793-C-T	chr4	112077793	C	T	470542	PASS	0	none	0	0	134	1e-6
chr4-112078007-C-A	chr4	112078007	C	A	34515	PASS	0.0038439	nfe	0.00191599999999999	1	128	0.0038439
chr4-112116423-T-C	chr4	112116423	T	C	287913	PASS	0.20813	afr	0.07816800000000002	1	46	0.20813
chr4-112116455-TTG-T	chr4	112116455	TTG	T	5605.97	VQSRTrancheINDEL95.00to96.00	0.0022926	nfe	0.00156799999999999	3	72	0.0022926
chr4-112116455-TTG-TCGTG	chr4	112116455	TTG	TCGTG	5605.97	VQSRTrancheINDEL95.00to96.00	0	none	0	0	72	1e-6
chr4-112116455-TTG-TGGTG	chr4	112116455	TTG	TGGTG	5605.97	VQSRTrancheINDEL95.00to96.00	0	none	9e-6	0	72	9e-6
chr4-112116455-TTG-TTGTG	chr4	112116455	TTG	TTGTG	5605.97	VQSRTrancheINDEL95.00to96.00	0	none	4.950000000000003e-4	0	72	4.950000000000003e-4
chr4-112116462-T-A	chr4	112116462	T	A	2093452	PASS	1.3967e-4	sas	0.002486	0	84	0.002486
chr4-112116462-T-TGA	chr4	112116462	T	TGA	2093452	PASS	0	none	5.2999999999999994e-5	0	84	5.2999999999999994e-5
chr4-112116462-T-TGAGA	chr4	112116462	T	TGAGA	2093452	PASS	0	none	0	0	84	1e-6
chr4-112116462-T-TGTGA	chr4	112116462	T	TGTGA	2093452	PASS	0.71251	eas	0.3384069999999993	27	84	0.71251
chr4-112116462-T-TGTGTGA	chr4	112116462	T	TGTGTGA	2093452	PASS	0	none	0	0	84	1e-6
chr4-112116766-T-*	chr4	112116766	T	*	80835	PASS	0	none	0	0	134	1e-6
chr4-112116766-T-C	chr4	112116766	T	C	80835	PASS	0.11565	amr	0.007535	1	134	0.11565
chr4-112116916-C-T	chr4	112116916	C	T	470	PASS	0	none	9e-6	1	126	9e-6
chr4-112117020-C-T	chr4	112117020	C	T	10474	PASS	0.0079416	nfe	0.002162	2	86	0.0079416
chr4-112145610-C-T	chr4	112145610	C	T	68	PASS	5.091e-5	eas	3.6999999999999985e-5	0	42	5.091e-5
chr4-112145675-G-A	chr4	112145675	G	A	7275634	PASS	0.99388	nfe	0.3764849999999996	26	26	0.99388
chr4-112171224-C-T	chr4	112171224	C	T	1065810	PASS	0.13142	amr	0.07924	10	134	0.13142
chr4-112171254-G-A	chr4	112171254	G	A	326056	PASS	0.032271	nfe	0.023379	5	134	0.032271
chr4-112171369-G-C	chr4	112171369	G	C	5955485	PASS	0.40687	eas	0.273294	38	134	0.40687
chr4-112171384-T-C	chr4	112171384	T	C	10982010	PASS	0.68617	afr	0.49221599999999943	59	134	0.68617
chr4-112171527-C-G	chr4	112171527	C	G	240835	PASS	0.020303	nfe	0.01141699999999998	3	132	0.020303
chr4-112186673-CTTTT-C	chr4	112186673	CTTTT	C	2175038.97	ExcessHet	4.27e-6	nfe	0	0	132	4.27e-6
chr4-112186673-CTTTT-CT	chr4	112186673	CTTTT	CT	2175038.97	ExcessHet	0	none	7.270000000000004e-4	0	132	7.270000000000004e-4
chr4-112186673-CTTTT-CTT	chr4	112186673	CTTTT	CTT	2175038.97	ExcessHet	0	none	0.02541700000000001	0	132	0.02541700000000001
chr4-112186673-CTTTT-CTTT	chr4	112186673	CTTTT	CTTT	2175038.97	ExcessHet	0	none	0.40141099999999935	62	132	0.40141099999999935
chr4-112186673-CTTTT-CTTTTT	chr4	112186673	CTTTT	CTTTTT	2175038.97	ExcessHet	0	none	0.04099600000000001	4	132	0.04099600000000001
chr4-112186673-CTTTT-CTTTTTT	chr4	112186673	CTTTT	CTTTTTT	2175038.97	ExcessHet	0	none	8.69e-4	0	132	8.69e-4
chr4-112186673-CTTTT-CTTTTTTT	chr4	112186673	CTTTT	CTTTTTTT	2175038.97	ExcessHet	0	none	9e-6	0	132	9e-6
chr4-112186673-CTTTT-CTTTTTTTT	chr4	112186673	CTTTT	CTTTTTTTT	2175038.97	ExcessHet	0	none	0	0	132	1e-6
chr4-112186674-T-*	chr4	112186674	T	*	182	PASS	0	none	0.42877799999999977	62	128	0.42877799999999977
chr4-112186674-T-C	chr4	112186674	T	C	182	PASS	2.216e-5	nfe	0	0	128	2.216e-5
chr4-112187302-A-G	chr4	112187302	A	G	119	PASS	0	none	9e-6	0	28	9e-6
chr4-112187524-A-G	chr4	112187524	A	G	53313	PASS	0	none	0.03519700000000002	0	0	0.03519700000000002
chr4-112189140-C-G	chr4	112189140	C	G	3519	PASS	0.022713	nfe	0.002207	0	0	0.022713
chr4-112190560-G-A	chr4	112190560	G	A	6227	PASS	0.08884	afr	0.004145	0	0	0.08884
chr4-112190611-G-A	chr4	112190611	G	A	68497	PASS	0.32836	afr	0.045526	0	0	0.32836
chr4-112194748-C-T	chr4	112194748	C	T	45087	PASS	0.14517	nfe	0.03222900000000001	0	0	0.14517
chr4-112194906-G-A	chr4	112194906	G	A	57469	PASS	0.30152	nfe	0.04055700000000002	0	0	0.30152
chr4-112195023-C-A	chr4	112195023	C	A	28288	PASS	0	none	9e-6	0	0	9e-6
chr4-112195023-C-T	chr4	112195023	C	T	28288	PASS	0.10207	nfe	0.01936900000000001	0	0	0.10207
chr4-112231616-CA-C	chr4	112231616	CA	C	50849	PASS	0.067701	eas	0.01816000000000001	1	2	0.067701
chr4-112231616-CA-GA	chr4	112231616	CA	GA	50849	PASS	0	none	0	0	2	1e-6
chr4-112231652-G-C	chr4	112231652	G	C	45576	PASS	0.048333	nfe	0.018476	0	2	0.048333
chr4-112231720-G-C	chr4	112231720	G	C	211	VQSRTrancheSNP99.80to99.90	3.302e-5	nfe	1.0799999999999996e-4	0	38	1.0799999999999996e-4
chr4-112231730-C-A	chr4	112231730	C	A	1804	PASS	8.3857e-4	nfe	0.002109	0	32	0.002109
chr4-112231730-C-T	chr4	112231730	C	T	1804	PASS	0	none	0	0	32	1e-6
chr4-112231821-C-*	chr4	112231821	C	*	12900	PASS	0	none	0	0	132	1e-6
chr4-112231821-C-G	chr4	112231821	C	G	12900	PASS	0.0050608	mid	0.002015	1	132	0.0050608
chr4-112231821-C-T	chr4	112231821	C	T	12900	PASS	0	none	0	0	132	1e-6
chr4-112253323-A-G	chr4	112253323	A	G	152568	PASS	0.057314	sas	0.01005899999999998	1	134	0.057314
chr4-112254824-C-T	chr4	112254824	C	T	1006	PASS	2.992e-5	sas	3.6999999999999985e-5	1	134	3.6999999999999985e-5
chr4-112254848-G-A	chr4	112254848	G	A	454106	PASS	0.081855	mid	0.053943	6	134	0.081855
chr4-112254848-G-T	chr4	112254848	G	T	454106	PASS	0	none	0	0	134	1e-6
chr4-112254963-ATT-A	chr4	112254963	ATT	A	194094	ExcessHet	1.7313e-4	nfe	5.170000000000003e-4	1	68	5.170000000000003e-4
chr4-112254963-ATT-AT	chr4	112254963	ATT	AT	194094	ExcessHet	0	none	0.05504700000000001	4	68	0.05504700000000001
chr4-112254963-ATT-ATTT	chr4	112254963	ATT	ATTT	194094	ExcessHet	0	none	0.07578000000000001	8	68	0.07578000000000001
chr4-112254963-ATT-ATTTT	chr4	112254963	ATT	ATTTT	194094	ExcessHet	0	none	0.00139699999999999	0	68	0.00139699999999999
chr4-112254963-ATT-ATTTTT	chr4	112254963	ATT	ATTTTT	194094	ExcessHet	0	none	9e-6	0	68	9e-6
chr4-112254963-ATT-TTT	chr4	112254963	ATT	TTT	194094	ExcessHet	0	none	1.0799999999999996e-4	0	68	1.0799999999999996e-4
chr4-112255022-G-*	chr4	112255022	G	*	2005799	PASS	0	none	2.2000000000000003e-5	0	60	2.2000000000000003e-5
chr4-112255022-G-A	chr4	112255022	G	A	2005799	PASS	0.74254	afr	0.38446599999999975	30	60	0.74254
chr4-112255023-G-*	chr4	112255023	G	*	2005802	PASS	0	none	2.2000000000000003e-5	0	60	2.2000000000000003e-5
chr4-112255023-G-T	chr4	112255023	G	T	2005802	PASS	0.74287	afr	0.38446599999999975	30	60	0.74287
chr4-112257648-G-T	chr4	112257648	G	T	8653	PASS	0.0028199	nfe	0.00115599999999999	2	132	0.0028199
chr4-112257738-ATTTGT-A	chr4	112257738	ATTTGT	A	8688066.97	PASS	0.81811	afr	0.5537690000000001	75	134	0.81811
chr4-112257741-TG-*	chr4	112257741	TG	*	1083.97	VQSRTrancheINDEL97.00to99.00	0	none	0.5537690000000001	75	134	0.5537690000000001
chr4-112257741-TG-T	chr4	112257741	TG	T	1083.97	VQSRTrancheINDEL97.00to99.00	3.969e-5	nfe	0	0	134	3.969e-5
chr4-112257743-TTTTA-*	chr4	112257743	TTTTA	*	1083.97	VQSRTrancheINDEL97.00to99.00	0	none	0.5537690000000001	75	134	0.5537690000000001
chr4-112257743-TTTTA-T	chr4	112257743	TTTTA	T	1083.97	VQSRTrancheINDEL97.00to99.00	3.956e-5	nfe	0	0	134	3.956e-5
chr4-112257810-TAA-AAA	chr4	112257810	TAA	AAA	635122	ExcessHet	0	none	7.099999999999998e-5	0	100	7.099999999999998e-5
chr4-112257810-TAA-T	chr4	112257810	TAA	T	635122	ExcessHet	2.1156e-4	sas	0.00176599999999999	0	100	0.00176599999999999
chr4-112257810-TAA-TA	chr4	112257810	TAA	TA	635122	ExcessHet	0	none	0.076355	13	100	0.076355
chr4-112257810-TAA-TAAA	chr4	112257810	TAA	TAAA	635122	ExcessHet	0	none	0.224406	29	100	0.224406
chr4-112257810-TAA-TAAAA	chr4	112257810	TAA	TAAAA	635122	ExcessHet	0	none	0.00879999999999999	1	100	0.00879999999999999
chr4-112257810-TAA-TAAAAA	chr4	112257810	TAA	TAAAAA	635122	ExcessHet	0	none	5.41e-4	0	100	5.41e-4
chr4-112257810-TAA-TAAAAAA	chr4	112257810	TAA	TAAAAAA	635122	ExcessHet	0	none	3.6999999999999985e-5	0	100	3.6999999999999985e-5
chr4-112257810-TAA-TAAAAAAA	chr4	112257810	TAA	TAAAAAAA	635122	ExcessHet	0	none	0	0	100	1e-6
chr4-112257810-TAA-TTAAA	chr4	112257810	TAA	TTAAA	635122	ExcessHet	0	none	0	0	100	1e-6
chr4-112257921-C-T	chr4	112257921	C	T	5134446	PASS	0.81548	afr	0.5174530000000006	69	128	0.81548
chr4-112257924-A-T	chr4	112257924	A	T	5082087	PASS	0.81076	afr	0.5174250000000006	69	126	0.81076
chr4-112264899-CTT-*	chr4	112264899	CTT	*	97741.97	ExcessHet	0	none	9e-6	0	110	9e-6
chr4-112264899-CTT-C	chr4	112264899	CTT	C	97741.97	ExcessHet	1.97e-6	nfe	5.2999999999999994e-5	0	110	5.2999999999999994e-5
chr4-112264899-CTT-CT	chr4	112264899	CTT	CT	97741.97	ExcessHet	0	none	0.032831	4	110	0.032831
chr4-112264899-CTT-CTTT	chr4	112264899	CTT	CTTT	97741.97	ExcessHet	0	none	0.043849	2	110	0.043849
chr4-112264899-CTT-CTTTT	chr4	112264899	CTT	CTTTT	97741.97	ExcessHet	0	none	2.2999999999999995e-4	0	110	2.2999999999999995e-4
chr4-112264899-CTT-CTTTTTTTTTT	chr4	112264899	CTT	CTTTTTTTTTT	97741.97	ExcessHet	0	none	0	0	110	1e-6
chr4-112265042-C-T	chr4	112265042	C	T	74974	PASS	0.0081121	nfe	0.005493	1	134	0.0081121
chr4-112265642-G-A	chr4	112265642	G	A	170007	PASS	0.036592	mid	0.01356599999999999	2	132	0.036592
chr4-112265693-T-C	chr4	112265693	T	C	95745	PASS	0.010615	nfe	0.006215	4	134	0.010615
chr4-112265875-C-T	chr4	112265875	C	T	73415	PASS	0.011111	nfe	0.00668	2	134	0.011111
chr4-112266575-G-A	chr4	112266575	G	A	724788	PASS	0.001105	sas	1.27e-4	0	134	0.001105
chr4-112266575-G-C	chr4	112266575	G	C	724788	PASS	0.056339	nfe	0.04443800000000002	4	134	0.056339
chr4-112268183-CAG-C	chr4	112268183	CAG	C	1390.97	PASS	2.558e-5	nfe	0	1	134	2.558e-5
chr4-112268860-C-T	chr4	112268860	C	T	144	PASS	0	none	3.6999999999999985e-5	0	0	3.6999999999999985e-5
chr4-112268960-C-T	chr4	112268960	C	T	1119	PASS	0	none	5.850000000000005e-4	0	0	5.850000000000005e-4
chr4-112277649-G-A	chr4	112277649	G	A	2869041	PASS	0	none	0	0	124	1e-6
chr4-112277649-G-C	chr4	112277649	G	C	2869041	PASS	0.7922	afr	0.4949489999999995	67	124	0.7922
chr4-112277692-AGTT-*	chr4	112277692	AGTT	*	691857	ExcessHet	0	none	0.00219	0	134	0.00219
chr4-112277692-AGTT-A	chr4	112277692	AGTT	A	691857	ExcessHet	0.0018528	sas	0.002515	0	134	0.002515
chr4-112277692-AGTT-ACCGTT	chr4	112277692	AGTT	ACCGTT	691857	ExcessHet	0	none	9e-6	0	134	9e-6
chr4-112277692-AGTT-AT	chr4	112277692	AGTT	AT	691857	ExcessHet	0	none	2.09e-4	0	134	2.09e-4
chr4-112277692-AGTT-ATT	chr4	112277692	AGTT	ATT	691857	ExcessHet	0	none	0.11356000000000002	0	134	0.11356000000000002
chr4-112277692-AGTT-CGTT	chr4	112277692	AGTT	CGTT	691857	ExcessHet	0	none	0.00108399999999999	2	134	0.00108399999999999
chr4-112277726-TGATAATA-*	chr4	112277726	TGATAATA	*	5966804.97	PASS	0	none	7.099999999999998e-5	0	134	7.099999999999998e-5
chr4-112277726-TGATAATA-T	chr4	112277726	TGATAATA	T	5966804.97	PASS	0	none	0	0	134	1e-6
chr4-112277726-TGATAATA-TATA	chr4	112277726	TGATAATA	TATA	5966804.97	PASS	0	none	0	0	134	1e-6
chr4-112277726-TGATAATA-TATAATA	chr4	112277726	TGATAATA	TATAATA	5966804.97	PASS	0	none	9e-6	0	134	9e-6
chr4-112277726-TGATAATA-TTA	chr4	112277726	TGATAATA	TTA	5966804.97	PASS	0	none	0	0	134	1e-6
chr4-112277726-TGATAATA-TTAATA	chr4	112277726	TGATAATA	TTAATA	5966804.97	PASS	0	none	0.4923779999999994	74	134	0.4923779999999994
chr4-112277727-GATAATAC-*	chr4	112277727	GATAATAC	*	9325	PASS	0	none	0.4924299999999994	74	134	0.4924299999999994
chr4-112277727-GATAATAC-AATAATAC	chr4	112277727	GATAATAC	AATAATAC	9325	PASS	0	none	7.099999999999998e-5	0	134	7.099999999999998e-5
chr4-112277727-GATAATAC-CATAATAC	chr4	112277727	GATAATAC	CATAATAC	9325	PASS	0	none	9e-6	0	134	9e-6
chr4-112277727-GATAATAC-G	chr4	112277727	GATAATAC	G	9325	PASS	0	none	2.2000000000000003e-5	0	134	2.2000000000000003e-5
chr4-112277727-GATAATAC-GTAATAC	chr4	112277727	GATAATAC	GTAATAC	9325	PASS	0	none	0	0	134	1e-6
chr4-112277727-GATAATAC-TATAATAC	chr4	112277727	GATAATAC	TATAATAC	9325	PASS	0	none	3.6000000000000035e-4	0	134	3.6000000000000035e-4
chr4-112277728-A-*	chr4	112277728	A	*	7434	PASS	0	none	0.4927019999999994	74	134	0.4927019999999994
chr4-112277728-A-C	chr4	112277728	A	C	7434	PASS	0	none	0	0	134	1e-6
chr4-112277728-A-T	chr4	112277728	A	T	7434	PASS	0	none	2.2999999999999995e-4	0	134	2.2999999999999995e-4
chr4-112277729-TAATAC-*	chr4	112277729	TAATAC	*	5973039	PASS	0	none	7.099999999999998e-5	0	134	7.099999999999998e-5
chr4-112277729-TAATAC-AAATAC	chr4	112277729	TAATAC	AAATAC	5973039	PASS	0	none	0	0	134	1e-6
chr4-112277729-TAATAC-GAATAC	chr4	112277729	TAATAC	GAATAC	5973039	PASS	0	none	3.6999999999999985e-5	0	134	3.6999999999999985e-5
chr4-112277729-TAATAC-T	chr4	112277729	TAATAC	T	5973039	PASS	0	none	2.2000000000000003e-5	0	134	2.2000000000000003e-5
chr4-112277729-TAATAC-TGAATAC	chr4	112277729	TAATAC	TGAATAC	5973039	PASS	0	none	0	0	134	1e-6
chr4-112277729-TAATAC-TTAC	chr4	112277729	TAATAC	TTAC	5973039	PASS	0	none	0.4923779999999994	74	134	0.4923779999999994
chr4-112277730-AATACTG-*	chr4	112277730	AATACTG	*	7406.97	VQSRTrancheINDEL95.00to96.00	0	none	0.49264899999999945	74	134	0.49264899999999945
chr4-112277730-AATACTG-A	chr4	112277730	AATACTG	A	7406.97	VQSRTrancheINDEL95.00to96.00	2.32e-6	nfe	2.2999999999999995e-4	0	134	2.2999999999999995e-4
chr4-112277730-AATACTG-ATG	chr4	112277730	AATACTG	ATG	7406.97	VQSRTrancheINDEL95.00to96.00	0	none	9e-6	0	134	9e-6
chr4-112277731-A-*	chr4	112277731	A	*	716.97	PASS	0	none	0.4930549999999994	74	134	0.4930549999999994
chr4-112277731-A-AG	chr4	112277731	A	AG	716.97	PASS	0	none	0	0	134	1e-6
chr4-112277732-TAC-*	chr4	112277732	TAC	*	5969212	PASS	0	none	4.270000000000005e-4	0	134	4.270000000000005e-4
chr4-112277732-TAC-AAC	chr4	112277732	TAC	AAC	5969212	PASS	0	none	9e-6	0	134	9e-6
chr4-112277732-TAC-T	chr4	112277732	TAC	T	5969212	PASS	0.75931	afr	0.4923779999999994	74	134	0.75931
chr4-112277733-ACTG-*	chr4	112277733	ACTG	*	1588	PASS	0	none	0.49297299999999944	74	134	0.49297299999999944
chr4-112277733-ACTG-A	chr4	112277733	ACTG	A	1588	PASS	0	none	9e-6	0	134	9e-6
chr4-112277733-ACTG-AG	chr4	112277733	ACTG	AG	1588	PASS	0	none	0	0	134	1e-6
chr4-112277733-ACTG-CCTG	chr4	112277733	ACTG	CCTG	1588	PASS	0	none	0	0	134	1e-6
chr4-112277733-ACTG-TCTG	chr4	112277733	ACTG	TCTG	1588	PASS	0	none	0	0	134	1e-6
chr4-112277734-CT-*	chr4	112277734	CT	*	2242	PASS	0	none	0.49239999999999934	74	134	0.49239999999999934
chr4-112277734-CT-AT	chr4	112277734	CT	AT	2242	PASS	0	none	1.88e-4	0	134	1.88e-4
chr4-112277734-CT-C	chr4	112277734	CT	C	2242	PASS	0	none	0	0	134	1e-6
chr4-112277734-CT-CAAATT	chr4	112277734	CT	CAAATT	2242	PASS	0	none	0	0	134	1e-6
chr4-112277734-CT-CTT	chr4	112277734	CT	CTT	2242	PASS	0	none	0	0	134	1e-6
chr4-112277734-CT-TT	chr4	112277734	CT	TT	2242	PASS	0	none	3.6999999999999985e-5	0	134	3.6999999999999985e-5
chr4-112277919-A-G	chr4	112277919	A	G	21199948	PASS	0.83147	afr	0.5612650000000001	74	134	0.83147
chr4-112278535-C-T	chr4	112278535	C	T	8298078	PASS	0.82694	afr	0.5234360000000007	74	134	0.82694
chr4-112343421-A-C	chr4	112343421	A	C	11381	PASS	0.13628	nfe	0.00864599999999999	0	0	0.13628
chr4-112356012-T-C	chr4	112356012	T	C	17885967	PASS	0.88275	eas	0.8323860000000003	110	134	0.88275
chr4-112356065-GT-G	chr4	112356065	GT	G	353815.97	PASS	0.061807	eas	0.01611700000000001	1	134	0.061807
chr4-112356065-GT-GTT	chr4	112356065	GT	GTT	353815.97	PASS	0	none	9e-6	0	134	9e-6
chr4-112356257-C-T	chr4	112356257	C	T	1437493	PASS	0.031036	nfe	0.02780500000000002	2	134	0.031036
chr4-112356901-C-T	chr4	112356901	C	T	14886047	PASS	0.58498000000000006	eas	0.36691599999999935	45	134	0.58498000000000006
chr4-112356926-C-T	chr4	112356926	C	T	1116532	PASS	0.029827	nfe	0.02775200000000002	2	134	0.029827
chr4-112356968-C-A	chr4	112356968	C	A	636963	PASS	0.031352	nfe	0.019968	5	134	0.031352
chr4-112357016-A-C	chr4	112357016	A	C	28806131	PASS	0.88324	eas	0.8324140000000003	110	134	0.88324
chr4-112357355-T-C	chr4	112357355	T	C	8503166	PASS	0.58195	eas	0.3689159999999994	46	134	0.58195
chr4-112357450-C-T	chr4	112357450	C	T	8568088	PASS	0.57776	eas	0.3598619999999999	44	134	0.57776
chr4-112357731-T-C	chr4	112357731	T	C	34588239	PASS	0.89743	afr	0.8731310000000003	112	134	0.89743
chr4-112357967-C-T	chr4	112357967	C	T	25038300	PASS	0.79269	mid	0.7490430000000005	100	134	0.79269
chr4-112358255-C-T	chr4	112358255	C	T	66305	PASS	0.013302	sas	0.002967	1	134	0.013302
chr4-112358282-C-T	chr4	112358282	C	T	150720	PASS	0.0412	sas	0.01005899999999998	1	134	0.0412
chr4-112358310-A-G	chr4	112358310	A	G	14157930	PASS	0.87678	eas	0.8276190000000001	110	134	0.87678
chr4-112358612-C-A	chr4	112358612	C	A	11062	PASS	0	none	0	0	134	1e-6
chr4-112358612-C-T	chr4	112358612	C	T	11062	PASS	9.2336e-4	nfe	2.7300000000000035e-4	1	134	9.2336e-4
chr4-112358812-C-A	chr4	112358812	C	A	10005468	PASS	0.0031522	mid	0.00122899999999999	0	134	0.0031522
chr4-112358812-C-G	chr4	112358812	C	G	10005468	PASS	0.39253	mid	0.35588999999999976	54	134	0.39253
chr4-112358861-C-A	chr4	112358861	C	A	1931863	PASS	0.11439	nfe	0.079616	10	134	0.11439
chr4-112359109-C-T	chr4	112359109	C	T	434874	PASS	0.038317	nfe	0.02367000000000002	4	134	0.038317
chr4-112359591-C-G	chr4	112359591	C	G	2448920	PASS	0	none	2.2000000000000003e-5	0	134	2.2000000000000003e-5
chr4-112359591-C-T	chr4	112359591	C	T	2448920	PASS	0.78415	mid	0.5190260000000007	100	134	0.78415
chr4-112382289-CTTTTTTTTTTT-C	chr4	112382289	CTTTTTTTTTTT	C	3673135	PASS	2.1e-6	nfe	9e-6	0	100	9e-6
chr4-112382289-CTTTTTTTTTTT-CT	chr4	112382289	CTTTTTTTTTTT	CT	3673135	PASS	0	none	7.099999999999998e-5	0	100	7.099999999999998e-5
chr4-112382289-CTTTTTTTTTTT-CTT	chr4	112382289	CTTTTTTTTTTT	CTT	3673135	PASS	0	none	0.002014	0	100	0.002014
chr4-112382289-CTTTTTTTTTTT-CTTT	chr4	112382289	CTTTTTTTTTTT	CTTT	3673135	PASS	0	none	0.006441	0	100	0.006441
chr4-112382289-CTTTTTTTTTTT-CTTTT	chr4	112382289	CTTTTTTTTTTT	CTTTT	3673135	PASS	0	none	0.01373799999999999	1	100	0.01373799999999999
chr4-112382289-CTTTTTTTTTTT-CTTTTT	chr4	112382289	CTTTTTTTTTTT	CTTTTT	3673135	PASS	0	none	0.03782	3	100	0.03782
chr4-112382289-CTTTTTTTTTTT-CTTTTTT	chr4	112382289	CTTTTTTTTTTT	CTTTTTT	3673135	PASS	0	none	0.08482	16	100	0.08482
chr4-112382289-CTTTTTTTTTTT-CTTTTTTT	chr4	112382289	CTTTTTTTTTTT	CTTTTTTT	3673135	PASS	0	none	0.210072	36	100	0.210072
chr4-112382289-CTTTTTTTTTTT-CTTTTTTTT	chr4	112382289	CTTTTTTTTTTT	CTTTTTTTT	3673135	PASS	0	none	0.04533000000000001	0	100	0.04533000000000001
chr4-112382289-CTTTTTTTTTTT-CTTTTTTTTT	chr4	112382289	CTTTTTTTTTTT	CTTTTTTTTT	3673135	PASS	0	none	0.03635700000000001	9	100	0.03635700000000001
chr4-112382289-CTTTTTTTTTTT-CTTTTTTTTTT	chr4	112382289	CTTTTTTTTTTT	CTTTTTTTTTT	3673135	PASS	0	none	0.05522800000000001	9	100	0.05522800000000001
chr4-112382289-CTTTTTTTTTTT-CTTTTTTTTTTTT	chr4	112382289	CTTTTTTTTTTT	CTTTTTTTTTTTT	3673135	PASS	0	none	0.043837	0	100	0.043837
chr4-112382289-CTTTTTTTTTTT-CTTTTTTTTTTTTT	chr4	112382289	CTTTTTTTTTTT	CTTTTTTTTTTTTT	3673135	PASS	0	none	0.01958	1	100	0.01958
chr4-112382289-CTTTTTTTTTTT-CTTTTTTTTTTTTTT	chr4	112382289	CTTTTTTTTTTT	CTTTTTTTTTTTTTT	3673135	PASS	0	none	0.010571	0	100	0.010571
chr4-112382289-CTTTTTTTTTTT-CTTTTTTTTTTTTTTT	chr4	112382289	CTTTTTTTTTTT	CTTTTTTTTTTTTTTT	3673135	PASS	0	none	0.003597	0	100	0.003597
chr4-112382289-CTTTTTTTTTTT-CTTTTTTTTTTTTTTTT	chr4	112382289	CTTTTTTTTTTT	CTTTTTTTTTTTTTTTT	3673135	PASS	0	none	7.260000000000005e-4	0	100	7.260000000000005e-4
chr4-112382289-CTTTTTTTTTTT-CTTTTTTTTTTTTTTTTT	chr4	112382289	CTTTTTTTTTTT	CTTTTTTTTTTTTTTTTT	3673135	PASS	0	none	3.6000000000000035e-4	0	100	3.6000000000000035e-4
chr4-112382289-CTTTTTTTTTTT-CTTTTTTTTTTTTTTTTTT	chr4	112382289	CTTTTTTTTTTT	CTTTTTTTTTTTTTTTTTT	3673135	PASS	0	none	1.0799999999999996e-4	0	100	1.0799999999999996e-4
chr4-112382289-CTTTTTTTTTTT-CTTTTTTTTTTTTTTTTTTT	chr4	112382289	CTTTTTTTTTTT	CTTTTTTTTTTTTTTTTTTT	3673135	PASS	0	none	3.6999999999999985e-5	0	100	3.6999999999999985e-5
chr4-112382289-CTTTTTTTTTTT-CTTTTTTTTTTTTTTTTTTTT	chr4	112382289	CTTTTTTTTTTT	CTTTTTTTTTTTTTTTTTTTT	3673135	PASS	0	none	2.2000000000000003e-5	0	100	2.2000000000000003e-5
chr4-112382289-CTTTTTTTTTTT-CTTTTTTTTTTTTTTTTTTTTTT	chr4	112382289	CTTTTTTTTTTT	CTTTTTTTTTTTTTTTTTTTTTT	3673135	PASS	0	none	0	0	100	1e-6
chr4-112382289-CTTTTTTTTTTT-GTTTTTTTTTTT	chr4	112382289	CTTTTTTTTTTT	GTTTTTTTTTTT	3673135	PASS	0	none	0	0	100	1e-6
chr4-112382291-T-*	chr4	112382291	T	*	614	PASS	0	none	0.4069099999999995	55	94	0.4069099999999995
chr4-112382291-T-C	chr4	112382291	T	C	614	PASS	1.3034e-4	nfe	7.500000000000004e-4	0	94	7.500000000000004e-4
chr4-112382295-T-*	chr4	112382295	T	*	107	PASS	0	none	0.08463400000000001	4	66	0.08463400000000001
chr4-112382295-T-C	chr4	112382295	T	C	107	PASS	4.0738e-4	eas	1.0799999999999996e-4	0	66	4.0738e-4
chr4-112382296-T-*	chr4	112382296	T	*	33	PASS	0	none	0.03225700000000001	1	92	0.03225700000000001
chr4-112382296-T-C	chr4	112382296	T	C	33	PASS	2.364e-5	sas	2.2000000000000003e-5	0	92	2.364e-5
chr4-112382314-A-*	chr4	112382314	A	*	2928	PASS	0	none	5.2999999999999994e-5	0	110	5.2999999999999994e-5
chr4-112382314-A-C	chr4	112382314	A	C	2928	PASS	3.3932e-4	amr	0.002338	0	110	0.002338
chr4-112382314-A-T	chr4	112382314	A	T	2928	PASS	0	none	5.2999999999999994e-5	0	110	5.2999999999999994e-5
chr4-112382323-C-*	chr4	112382323	C	*	455	PASS	0	none	0	0	100	1e-6
chr4-112382323-C-A	chr4	112382323	C	A	455	PASS	0	none	2.2000000000000003e-5	0	100	2.2000000000000003e-5
chr4-112382323-C-G	chr4	112382323	C	G	455	PASS	8.4506e-4	nfe	4.950000000000003e-4	0	100	8.4506e-4
chr4-112382323-C-T	chr4	112382323	C	T	455	PASS	0	none	3.6999999999999985e-5	0	100	3.6999999999999985e-5
chr4-112382476-A-G	chr4	112382476	A	G	202060	PASS	0.0088861	nfe	0.004979	3	134	0.0088861
chr4-112382938-A-G	chr4	112382938	A	G	113224	PASS	0.11155	eas	0.02222	0	12	0.11155
chr4-112382948-G-A	chr4	112382948	G	A	117427	PASS	0.072357	eas	0.02506600000000002	0	6	0.072357
chr4-112383186-A-G	chr4	112383186	A	G	75153	PASS	0.21775	nfe	0.04276200000000001	0	0	0.21775
chr4-112412086-C-T	chr4	112412086	C	T	3641	PASS	4.042e-5	nfe	2.2000000000000003e-5	1	134	4.042e-5
chr4-112414608-CAAAA-*	chr4	112414608	CAAAA	*	225799	PASS	0	none	2.93e-4	0	0	2.93e-4
chr4-112414608-CAAAA-AAAAA	chr4	112414608	CAAAA	AAAAA	225799	PASS	0	none	0.00190899999999999	0	0	0.00190899999999999
chr4-112414608-CAAAA-C	chr4	112414608	CAAAA	C	225799	PASS	0	none	2.2000000000000003e-5	0	0	2.2000000000000003e-5
chr4-112414608-CAAAA-CA	chr4	112414608	CAAAA	CA	225799	PASS	0	none	1.87e-4	0	0	1.87e-4
chr4-112414608-CAAAA-CAA	chr4	112414608	CAAAA	CAA	225799	PASS	0	none	0.002681	0	0	0.002681
chr4-112414608-CAAAA-CAAA	chr4	112414608	CAAAA	CAAA	225799	PASS	0	none	0.023454	0	0	0.023454
chr4-112414608-CAAAA-CAAAAA	chr4	112414608	CAAAA	CAAAAA	225799	PASS	0	none	0.06985200000000001	0	0	0.06985200000000001
chr4-112414608-CAAAA-CAAAAAA	chr4	112414608	CAAAA	CAAAAAA	225799	PASS	0	none	0.006296	0	0	0.006296
chr4-112414608-CAAAA-CAAAAAAA	chr4	112414608	CAAAA	CAAAAAAA	225799	PASS	0	none	0.00115199999999999	0	0	0.00115199999999999
chr4-112414608-CAAAA-CAAAAAAAA	chr4	112414608	CAAAA	CAAAAAAAA	225799	PASS	0	none	6.999999999999998e-5	0	0	6.999999999999998e-5
chr4-112414608-CAAAA-CAAAAAAAAA	chr4	112414608	CAAAA	CAAAAAAAAA	225799	PASS	0	none	5.2999999999999994e-5	0	0	5.2999999999999994e-5
chr4-112414608-CAAAA-CCAAAAA	chr4	112414608	CAAAA	CCAAAAA	225799	PASS	0	none	2.08e-4	0	0	2.08e-4
chr4-112414608-CAAAA-CCAAAAAA	chr4	112414608	CAAAA	CCAAAAAA	225799	PASS	0	none	9e-6	0	0	9e-6
chr4-112414609-A-*	chr4	112414609	A	*	2071	PASS	0	none	0.02680600000000001	0	0	0.02680600000000001
chr4-112414609-A-C	chr4	112414609	A	C	2071	PASS	0.0038268	nfe	0.00127299999999999	0	0	0.0038268
chr4-112423670-A-G	chr4	112423670	A	G	8355030	PASS	0.78649	eas	0.5599660000000001	64	118	0.78649
chr4-112423769-C-T	chr4	112423769	C	T	9983725	PASS	0.69224	eas	0.4419119999999999	51	132	0.69224
chr4-112423806-T-C	chr4	112423806	T	C	1985739	PASS	0.10427	nfe	0.08790300000000002	12	134	0.10427
chr4-112423991-A-G	chr4	112423991	A	G	2227214	PASS	0.10534	nfe	0.08455000000000001	12	134	0.10534
chr4-112425509-A-G	chr4	112425509	A	G	4767927	PASS	0.79516	eas	0.5550610000000001	67	130	0.79516
chr4-112425558-T-C	chr4	112425558	T	C	4641017	PASS	0.69548	eas	0.5096380000000006	64	134	0.69548
chr4-112425798-C-G	chr4	112425798	C	G	287	PASS	0	none	0	1	134	1e-6
chr4-112425840-G-*	chr4	112425840	G	*	1708459	PASS	0	none	0	0	130	1e-6
chr4-112425840-G-A	chr4	112425840	G	A	1708459	PASS	0.24171	nfe	0.191294	24	130	0.24171
chr4-112426340-A-G	chr4	112426340	A	G	4259321	PASS	0.68831	eas	0.5246270000000007	64	134	0.68831
chr4-112426340-A-T	chr4	112426340	A	T	4259321	PASS	0	none	0	0	134	1e-6
chr4-112426453-CTTT-C	chr4	112426453	CTTT	C	3417732	ExcessHet	0	none	0	0	110	1e-6
chr4-112426453-CTTT-CT	chr4	112426453	CTTT	CT	3417732	ExcessHet	0	none	1.47e-4	0	110	1.47e-4
chr4-112426453-CTTT-CTATTT	chr4	112426453	CTTT	CTATTT	3417732	ExcessHet	0	none	0	0	110	1e-6
chr4-112426453-CTTT-CTT	chr4	112426453	CTTT	CTT	3417732	ExcessHet	0	none	0.01615900000000001	0	110	0.01615900000000001
chr4-112426453-CTTT-CTTTT	chr4	112426453	CTTT	CTTTT	3417732	ExcessHet	0	none	0.32390499999999944	40	110	0.32390499999999944
chr4-112426453-CTTT-CTTTTT	chr4	112426453	CTTT	CTTTTT	3417732	ExcessHet	0	none	0.02027100000000001	3	110	0.02027100000000001
chr4-112426453-CTTT-CTTTTTT	chr4	112426453	CTTT	CTTTTTT	3417732	ExcessHet	0	none	5.180000000000002e-4	0	110	5.180000000000002e-4
chr4-112426453-CTTT-CTTTTTTT	chr4	112426453	CTTT	CTTTTTTT	3417732	ExcessHet	0	none	9e-6	0	110	9e-6
chr4-112426453-CTTT-CTTTTTTTT	chr4	112426453	CTTT	CTTTTTTTT	3417732	ExcessHet	0	none	0	0	110	1e-6
chr4-112426453-CTTT-TTTT	chr4	112426453	CTTT	TTTT	3417732	ExcessHet	0	none	2.2000000000000003e-5	0	110	2.2000000000000003e-5
chr4-112427497-C-T	chr4	112427497	C	T	80373	PASS	0.022741	afr	0.004851	1	134	0.022741
chr4-112427567-C-T	chr4	112427567	C	T	3139	PASS	1.3729e-4	nfe	3.6999999999999985e-5	1	134	1.3729e-4
chr4-112427697-G-A	chr4	112427697	G	A	90090	PASS	0.023196	afr	0.004851	1	134	0.023196
chr4-112427864-C-G	chr4	112427864	C	G	3796715	PASS	0.70186	eas	0.46597999999999934	59	132	0.70186
chr4-112427869-A-G	chr4	112427869	A	G	112696	PASS	0.03462	mid	0.02067800000000001	3	128	0.03462
chr4-112427948-T-C	chr4	112427948	T	C	3898	PASS	0.0019085	nfe	8.200000000000003e-4	1	72	0.0019085
chr4-112428132-A-G	chr4	112428132	A	G	405439	PASS	0.65656	eas	0.13939300000000002	0	0	0.65656
chr4-112428998-C-A	chr4	112428998	C	A	2388870	PASS	0.24403	nfe	0.202545	23	132	0.24403
chr4-112429036-C-T	chr4	112429036	C	T	782304	PASS	0.097307	eas	0.035058	5	132	0.097307
chr4-112429259-C-T	chr4	112429259	C	T	5161654	PASS	0.27209	nfe	0.232895	29	134	0.27209
chr4-112429342-C-G	chr4	112429342	C	G	2472764	PASS	0.244	nfe	0.177599	24	134	0.244
chr4-112430365-G-A	chr4	112430365	G	A	2680174	PASS	2.57e-6	nfe	9e-6	0	134	9e-6
chr4-112430365-G-T	chr4	112430365	G	T	2680174	PASS	0.24563	nfe	0.187784	24	134	0.24563
chr4-112430666-G-A	chr4	112430666	G	A	2419984	PASS	0.17671	amr	0.05103100000000001	11	134	0.17671
chr4-112430919-A-G	chr4	112430919	A	G	1415368	PASS	0.039098	mid	0.02754000000000001	4	134	0.039098
chr4-112431116-G-A	chr4	112431116	G	A	70588	PASS	0.0031866	nfe	0.00101199999999999	1	134	0.0031866
chr4-112431241-G-A	chr4	112431241	G	A	47251720	PASS	0.70067	afr	0.6121470000000001	80	134	0.70067
chr4-112431472-A-G	chr4	112431472	A	G	58339524	PASS	0.72732	afr	0.6457690000000007	85	134	0.72732
chr4-112431589-G-A	chr4	112431589	G	A	725645	PASS	0.01409	nfe	0.00896399999999999	4	134	0.01409
chr4-112431676-C-T	chr4	112431676	C	T	1965832	PASS	0.037619	mid	0.02812400000000001	4	134	0.037619
chr4-112431743-G-A	chr4	112431743	G	A	45328048	PASS	0.70097	afr	0.6127430000000001	80	134	0.70097
chr4-112431866-C-T	chr4	112431866	C	T	155112	PASS	0.0059282	nfe	0.00214	1	134	0.0059282
chr4-112431896-C-T	chr4	112431896	C	T	7245258	PASS	0.13594	nfe	0.10084000000000004	15	134	0.13594
chr4-112432129-T-C	chr4	112432129	T	C	54317350	PASS	0.72779	afr	0.6461210000000007	85	134	0.72779
chr4-112432155-G-A	chr4	112432155	G	A	199055	PASS	0.073365	eas	0.002565	1	134	0.073365
chr4-112432165-G-T	chr4	112432165	G	T	608411	PASS	0.0098033	nfe	0.007224	5	134	0.0098033
chr4-112432202-G-A	chr4	112432202	G	A	282850	PASS	0.0087568	nfe	0.0036	2	134	0.0087568
chr4-112432277-A-C	chr4	112432277	A	C	197788	PASS	0.069148	eas	0.00259	1	134	0.069148
chr4-112432293-A-G	chr4	112432293	A	G	195664	PASS	0.069151	eas	0.00259	1	134	0.069151
chr4-112432686-A-C	chr4	112432686	A	C	17690480	PASS	0.72489	afr	0.6326660000000005	85	134	0.72489
chr4-112432686-A-T	chr4	112432686	A	T	17690480	PASS	3.26e-6	nfe	0	0	134	3.26e-6
chr4-112435103-C-T	chr4	112435103	C	T	5843518	PASS	0.4964	eas	0.287711	37	134	0.4964
chr4-112435339-G-T	chr4	112435339	G	T	4991989	PASS	0.50381	afr	0.32403599999999944	44	134	0.50381
chr4-112438407-T-C	chr4	112438407	T	C	371369	PASS	0.040217	nfe	0.03117800000000001	10	134	0.040217
chr4-112438449-T-G	chr4	112438449	T	G	46789	PASS	0.069038	eas	0.002615	1	134	0.069038
chr4-112438547-A-G	chr4	112438547	A	G	19541309	PASS	0.72858	afr	0.646879	84	134	0.72858
chr4-112438612-C-T	chr4	112438612	C	T	3697	PASS	1.1809e-4	nfe	5.2999999999999994e-5	1	134	1.1809e-4
chr4-112438727-A-T	chr4	112438727	A	T	3527058	PASS	0.42515	eas	0.2778289999999995	34	134	0.42515
chr4-112439769-G-A	chr4	112439769	G	A	213204	PASS	0.11393	eas	0.00826199999999999	1	134	0.11393
chr4-112439917-A-AATGTG	chr4	112439917	A	AATGTG	66360.97	PASS	0.068825	eas	0.00244	1	134	0.068825
chr4-112440782-G-A	chr4	112440782	G	A	1704931	PASS	0.42696	afr	0.202232	29	134	0.42696
chr4-112440812-AGTGTGTGTGTGTGT-A	chr4	112440812	AGTGTGTGTGTGTGT	A	7346259.97	ExcessHet	1.378e-5	nfe	0	0	126	1.378e-5
chr4-112440812-AGTGTGTGTGTGTGT-AGT	chr4	112440812	AGTGTGTGTGTGTGT	AGT	7346259.97	ExcessHet	0	none	0	0	126	1e-6
chr4-112440812-AGTGTGTGTGTGTGT-AGTATGTGTGTGTGTGTGT	chr4	112440812	AGTGTGTGTGTGTGT	AGTATGTGTGTGTGTGTGT	7346259.97	ExcessHet	0	none	8.9e-5	0	126	8.9e-5
chr4-112440812-AGTGTGTGTGTGTGT-AGTATGTGTGTGTGTGTGTGT	chr4	112440812	AGTGTGTGTGTGTGT	AGTATGTGTGTGTGTGTGTGT	7346259.97	ExcessHet	0	none	0.003068	0	126	0.003068
chr4-112440812-AGTGTGTGTGTGTGT-AGTATGTGTGTGTGTGTGTGTGT	chr4	112440812	AGTGTGTGTGTGTGT	AGTATGTGTGTGTGTGTGTGTGT	7346259.97	ExcessHet	0	none	9e-6	0	126	9e-6
chr4-112440812-AGTGTGTGTGTGTGT-AGTATGTGTGTGTGTGTGTGTGTGT	chr4	112440812	AGTGTGTGTGTGTGT	AGTATGTGTGTGTGTGTGTGTGTGT	7346259.97	ExcessHet	0	none	0	0	126	1e-6
chr4-112440812-AGTGTGTGTGTGTGT-AGTGAGTGTGTGTGTGTGTGTGT	chr4	112440812	AGTGTGTGTGTGTGT	AGTGAGTGTGTGTGTGTGTGTGT	7346259.97	ExcessHet	0	none	0	0	126	1e-6
chr4-112440812-AGTGTGTGTGTGTGT-AGTGT	chr4	112440812	AGTGTGTGTGTGTGT	AGTGT	7346259.97	ExcessHet	0	none	7.099999999999998e-5	0	126	7.099999999999998e-5
chr4-112440812-AGTGTGTGTGTGTGT-AGTGTGCGTGTGTGTGTGTGTGT	chr4	112440812	AGTGTGTGTGTGTGT	AGTGTGCGTGTGTGTGTGTGTGT	7346259.97	ExcessHet	0	none	2.2000000000000003e-5	0	126	2.2000000000000003e-5
chr4-112440812-AGTGTGTGTGTGTGT-AGTGTGCGTGTGTGTGTGTGTGTGT	chr4	112440812	AGTGTGTGTGTGTGT	AGTGTGCGTGTGTGTGTGTGTGTGT	7346259.97	ExcessHet	0	none	2.2000000000000003e-5	0	126	2.2000000000000003e-5
chr4-112440812-AGTGTGTGTGTGTGT-AGTGTGTGT	chr4	112440812	AGTGTGTGTGTGTGT	AGTGTGTGT	7346259.97	ExcessHet	0	none	9e-6	0	126	9e-6
chr4-112440812-AGTGTGTGTGTGTGT-AGTGTGTGTGT	chr4	112440812	AGTGTGTGTGTGTGT	AGTGTGTGTGT	7346259.97	ExcessHet	0	none	0.00264	0	126	0.00264
chr4-112440812-AGTGTGTGTGTGTGT-AGTGTGTGTGTGT	chr4	112440812	AGTGTGTGTGTGTGT	AGTGTGTGTGTGT	7346259.97	ExcessHet	0	none	0.03688800000000002	8	126	0.03688800000000002
chr4-112440812-AGTGTGTGTGTGTGT-AGTGTGTGTGTGTGTGT	chr4	112440812	AGTGTGTGTGTGTGT	AGTGTGTGTGTGTGTGT	7346259.97	ExcessHet	0	none	0.06224600000000002	8	126	0.06224600000000002
chr4-112440812-AGTGTGTGTGTGTGT-AGTGTGTGTGTGTGTGTGT	chr4	112440812	AGTGTGTGTGTGTGT	AGTGTGTGTGTGTGTGTGT	7346259.97	ExcessHet	0	none	0.23257500000000003	29	126	0.23257500000000003
chr4-112440812-AGTGTGTGTGTGTGT-AGTGTGTGTGTGTGTGTGTGT	chr4	112440812	AGTGTGTGTGTGTGT	AGTGTGTGTGTGTGTGTGTGT	7346259.97	ExcessHet	0	none	0.066233	5	126	0.066233
chr4-112440812-AGTGTGTGTGTGTGT-AGTGTGTGTGTGTGTGTGTGTGT	chr4	112440812	AGTGTGTGTGTGTGT	AGTGTGTGTGTGTGTGTGTGTGT	7346259.97	ExcessHet	0	none	0.14573700000000003	22	126	0.14573700000000003
chr4-112440812-AGTGTGTGTGTGTGT-AGTGTGTGTGTGTGTGTGTGTGTGT	chr4	112440812	AGTGTGTGTGTGTGT	AGTGTGTGTGTGTGTGTGTGTGTGT	7346259.97	ExcessHet	0	none	0.05946400000000002	8	126	0.05946400000000002
chr4-112440812-AGTGTGTGTGTGTGT-AGTGTGTGTGTGTGTGTGTGTGTGTGT	chr4	112440812	AGTGTGTGTGTGTGT	AGTGTGTGTGTGTGTGTGTGTGTGTGT	7346259.97	ExcessHet	0	none	0.00784399999999998	3	126	0.00784399999999998
chr4-112440812-AGTGTGTGTGTGTGT-AGTGTGTGTGTGTGTGTGTGTGTGTGTGT	chr4	112440812	AGTGTGTGTGTGTGT	AGTGTGTGTGTGTGTGTGTGTGTGTGTGT	7346259.97	ExcessHet	0	none	5.870000000000004e-4	1	126	5.870000000000004e-4
chr4-112440812-AGTGTGTGTGTGTGT-AGTGTGTGTGTGTGTGTGTGTGTGTGTGTGT	chr4	112440812	AGTGTGTGTGTGTGT	AGTGTGTGTGTGTGTGTGTGTGTGTGTGTGT	7346259.97	ExcessHet	0	none	1.88e-4	0	126	1.88e-4
chr4-112440812-AGTGTGTGTGTGTGT-AGTGTGTGTGTGTGTGTGTGTGTGTGTGTGTGT	chr4	112440812	AGTGTGTGTGTGTGT	AGTGTGTGTGTGTGTGTGTGTGTGTGTGTGTGT	7346259.97	ExcessHet	0	none	0	0	126	1e-6
chr4-112440813-G-*	chr4	112440813	G	*	728.97	VQSRTrancheINDEL95.00to96.00	0	none	0.04095400000000001	8	94	0.04095400000000001
chr4-112440813-G-GTA	chr4	112440813	G	GTA	728.97	VQSRTrancheINDEL95.00to96.00	3.23e-6	nfe	2.5100000000000014e-4	0	94	2.5100000000000014e-4
chr4-112440814-T-*	chr4	112440814	T	*	515.97	PASS	0	none	0.04095400000000001	8	94	0.04095400000000001
chr4-112440814-T-TGTGC	chr4	112440814	T	TGTGC	515.97	PASS	4.3128e-4	afr	2.720000000000003e-4	0	94	4.3128e-4
chr4-112440816-T-*	chr4	112440816	T	*	24836.97	PASS	0	none	0.003245	0	130	0.003245
chr4-112440816-T-TGC	chr4	112440816	T	TGC	24836.97	PASS	0.064819	eas	0.002264	1	130	0.064819
chr4-112441145-T-G	chr4	112441145	T	G	1199916	PASS	0.037331	mid	0.02812400000000001	4	134	0.037331
chr4-112441160-A-G	chr4	112441160	A	G	14062186	PASS	0.53337	afr	0.3579979999999998	48	134	0.53337
chr4-112441307-T-C	chr4	112441307	T	C	2140451	PASS	0.128	nfe	0.106964	15	134	0.128
chr4-112441453-G-A	chr4	112441453	G	A	27055	PASS	0.069728	eas	0.002515	1	134	0.069728
chr4-112441466-C-CACTG	chr4	112441466	C	CACTG	6141175	PASS	0	none	7.099999999999998e-5	0	134	7.099999999999998e-5
chr4-112441466-C-G	chr4	112441466	C	G	6141175	PASS	0.72735	eas	0.6120930000000001	83	134	0.72735
chr4-112441580-T-TA	chr4	112441580	T	TA	125.97	PASS	0	none	0	1	76	1e-6
chr4-112441772-C-A	chr4	112441772	C	A	14707	PASS	0.012211	nfe	0.006295	0	0	0.012211
chr4-112441892-G-A	chr4	112441892	G	A	102564	PASS	0.17465	nfe	0.053374	0	0	0.17465
chr4-112455935-C-A	chr4	112455935	C	A	1068135	PASS	0	none	0	0	134	1e-6
chr4-112455935-C-T	chr4	112455935	C	T	1068135	PASS	0.052764	mid	0.03609800000000001	5	134	0.052764
chr4-112455971-G-T	chr4	112455971	G	T	21215654	PASS	0.69826	afr	0.6272790000000004	79	134	0.69826
chr4-112456426-C-A	chr4	112456426	C	A	152342	PASS	0.068964	eas	0.002515	1	134	0.068964
chr4-112456554-T-G	chr4	112456554	T	G	38472617	PASS	0.70347	afr	0.6273870000000004	79	134	0.70347
chr4-112456602-G-A	chr4	112456602	G	A	5032130	PASS	0.24388	eas	0.08505900000000001	9	134	0.24388
chr4-112456722-G-A	chr4	112456722	G	A	1117755	PASS	0.021415	nfe	0.017856	3	134	0.021415
chr4-112456796-A-G	chr4	112456796	A	G	7210489	PASS	0.41733	eas	0.123252	14	134	0.41733
chr4-112457044-C-T	chr4	112457044	C	T	1818463	PASS	0.035861	nfe	0.03112500000000001	4	134	0.035861
chr4-112457150-T-C	chr4	112457150	T	C	73353	PASS	0.003743	nfe	0.00142399999999999	1	134	0.003743
chr4-112457165-A-G	chr4	112457165	A	G	463242	PASS	0.020341	nfe	0.01003299999999998	3	134	0.020341
chr4-112457493-C-A	chr4	112457493	C	A	164182	PASS	0.068555	eas	0.002515	1	134	0.068555
chr4-112514328-G-T	chr4	112514328	G	T	57927	PASS	0.068649	afr	0.00812999999999999	1	128	0.068649
chr4-112514356-A-C	chr4	112514356	A	C	97332	PASS	0	none	0	0	132	1e-6
chr4-112514356-A-G	chr4	112514356	A	G	97332	PASS	0.032671	nfe	0.01957	3	132	0.032671
chr4-112514888-T-G	chr4	112514888	T	G	58689825	PASS	0.99112	eas	0.8818010000000007	120	134	0.99112
chr4-112515365-G-A	chr4	112515365	G	A	4410	VQSRTrancheINDEL95.00to96.00	0.0013729	afr	2.2000000000000003e-5	1	132	0.0013729
chr4-112515365-G-GCC	chr4	112515365	G	GCC	4410	VQSRTrancheINDEL95.00to96.00	1.969e-5	sas	2.9400000000000004e-4	0	132	2.9400000000000004e-4
chr4-112515390-G-A	chr4	112515390	G	A	53137	PASS	0.06766	eas	0.00254	1	132	0.06766
chr4-112515773-G-T	chr4	112515773	G	T	123	PASS	0	none	0	0	34	1e-6
chr4-112515829-G-T	chr4	112515829	G	T	51966	PASS	0.027973	nfe	0.015643	1	10	0.027973
chr4-112515871-G-A	chr4	112515871	G	A	102416	PASS	0.052668	afr	0.03692100000000001	0	0	0.052668
chr4-112539704-C-CCAAACACACCCAA	chr4	112539704	C	CCAAACACACCCAA	223010	PASS	0	none	0	0	134	1e-6
chr4-112539704-C-T	chr4	112539704	C	T	223010	PASS	0.011192	nfe	0.01003299999999998	6	134	0.011192
chr4-112539771-C-A	chr4	112539771	C	A	3987381	PASS	0.39778	eas	0.166473	17	134	0.39778
chr4-112540216-A-G	chr4	112540216	A	G	1936	PASS	1.6445e-4	nfe	5.2999999999999994e-5	1	134	1.6445e-4
chr4-112541239-T-C	chr4	112541239	T	C	69592	PASS	0.095755	eas	0.003677	1	134	0.095755
chr4-112547221-AACAC-A	chr4	112547221	AACAC	A	87847.97	ExcessHet	1.241e-5	nfe	2.5100000000000014e-4	0	128	2.5100000000000014e-4
chr4-112547221-AACAC-AAC	chr4	112547221	AACAC	AAC	87847.97	ExcessHet	0	none	0.038248	7	128	0.038248
chr4-112547221-AACAC-AACACAC	chr4	112547221	AACAC	AACACAC	87847.97	ExcessHet	0	none	9.400000000000004e-4	0	128	9.400000000000004e-4
chr4-112547408-C-T	chr4	112547408	C	T	950773	PASS	0.086538	nfe	0.049348	15	134	0.086538
chr4-112547496-G-A	chr4	112547496	G	A	1323	PASS	3.335e-4	eas	2.2000000000000003e-5	1	134	3.335e-4
chr4-112547552-T-C	chr4	112547552	T	C	6756	PASS	5.5643e-4	amr	4.270000000000005e-4	1	132	5.5643e-4
chr4-112547552-T-G	chr4	112547552	T	G	6756	PASS	8.8e-7	nfe	0	0	132	1e-6
chr4-112548158-C-T	chr4	112548158	C	T	142	PASS	2.02e-6	nfe	0	1	130	2.02e-6
chr4-112554753-A-G	chr4	112554753	A	G	343	PASS	0	none	0	1	134	1e-6
chr4-112560990-G-A	chr4	112560990	G	A	1974227	PASS	0.092627	nfe	0.07104	10	134	0.092627
chr4-112561187-C-T	chr4	112561187	C	T	4146	PASS	0.0014429	mid	2.9400000000000004e-4	1	134	0.0014429
chr4-112561272-ATAGT-A	chr4	112561272	ATAGT	A	349211.97	PASS	0.16549	eas	0.03937500000000001	4	86	0.16549
chr4-112561273-T-*	chr4	112561273	T	*	113	PASS	0	none	0.03937500000000001	4	86	0.03937500000000001
chr4-112561273-T-C	chr4	112561273	T	C	113	PASS	1.986e-5	nfe	0	0	86	1.986e-5
chr4-112561562-G-A	chr4	112561562	G	A	208035	PASS	0.5266	nfe	0.10887800000000002	0	0	0.5266
chr4-112562290-C-A	chr4	112562290	C	A	5612495	PASS	0.54694	amr	0.4185769999999997	67	132	0.54694
chr4-112563029-G-A	chr4	112563029	G	A	40194	PASS	0.097286	eas	0.003626	1	134	0.097286
chr4-112563366-A-C	chr4	112563366	A	C	196139	PASS	0.11391	afr	0.01611700000000001	1	134	0.11391
chr4-112564889-C-A	chr4	112564889	C	A	2627712	PASS	0.49258	eas	0.184443	19	134	0.49258
chr4-112565117-C-T	chr4	112565117	C	T	1677680	PASS	0.054518	mid	0.03921300000000001	5	134	0.054518
chr4-112565424-C-*	chr4	112565424	C	*	5363	VQSRTrancheSNP99.90to99.95	0	none	1.88e-4	0	118	1.88e-4
chr4-112565424-C-A	chr4	112565424	C	A	5363	VQSRTrancheSNP99.90to99.95	0.0017931	nfe	0.005054	0	118	0.005054
chr4-112565424-C-T	chr4	112565424	C	T	5363	VQSRTrancheSNP99.90to99.95	0	none	9e-6	0	118	9e-6
chr4-112565429-TCAA-*	chr4	112565429	TCAA	*	94960	ExcessHet	0	none	0.00101099999999999	0	106	0.00101099999999999
chr4-112565429-TCAA-ACAA	chr4	112565429	TCAA	ACAA	94960	ExcessHet	0	none	0.00117999999999999	0	106	0.00117999999999999
chr4-112565429-TCAA-CCAA	chr4	112565429	TCAA	CCAA	94960	ExcessHet	0	none	0	0	106	1e-6
chr4-112565429-TCAA-GCAA	chr4	112565429	TCAA	GCAA	94960	ExcessHet	0	none	0	0	106	1e-6
chr4-112565429-TCAA-T	chr4	112565429	TCAA	T	94960	ExcessHet	0	none	3.6999999999999985e-5	0	106	3.6999999999999985e-5
chr4-112565429-TCAA-TA	chr4	112565429	TCAA	TA	94960	ExcessHet	0	none	4.05e-4	0	106	4.05e-4
chr4-112565429-TCAA-TAA	chr4	112565429	TCAA	TAA	94960	ExcessHet	0	none	0.002513	0	106	0.002513
chr4-112565429-TCAA-TAAAAACAA	chr4	112565429	TCAA	TAAAAACAA	94960	ExcessHet	0	none	2.2000000000000003e-5	0	106	2.2000000000000003e-5
chr4-112565429-TCAA-TAAAACAA	chr4	112565429	TCAA	TAAAACAA	94960	ExcessHet	0	none	2.09e-4	0	106	2.09e-4
chr4-112565429-TCAA-TAAACAA	chr4	112565429	TCAA	TAAACAA	94960	ExcessHet	0	none	0.002463	0	106	0.002463
chr4-112565429-TCAA-TAACAA	chr4	112565429	TCAA	TAACAA	94960	ExcessHet	0	none	0.00999899999999998	2	106	0.00999899999999998
chr4-112565429-TCAA-TACAA	chr4	112565429	TCAA	TACAA	94960	ExcessHet	0	none	0.026141	2	106	0.026141
chr4-112565430-CAAAAAAAA-*	chr4	112565430	CAAAAAAAA	*	3266525	ExcessHet	0	none	0.002588	0	112	0.002588
chr4-112565430-CAAAAAAAA-AAAAAAAAA	chr4	112565430	CAAAAAAAA	AAAAAAAAA	3266525	ExcessHet	0	none	0.071132	6	112	0.071132
chr4-112565430-CAAAAAAAA-C	chr4	112565430	CAAAAAAAA	C	3266525	ExcessHet	0	none	9e-6	0	112	9e-6
chr4-112565430-CAAAAAAAA-CAA	chr4	112565430	CAAAAAAAA	CAA	3266525	ExcessHet	0	none	0	0	112	1e-6
chr4-112565430-CAAAAAAAA-CAAA	chr4	112565430	CAAAAAAAA	CAAA	3266525	ExcessHet	0	none	2.2000000000000003e-5	0	112	2.2000000000000003e-5
chr4-112565430-CAAAAAAAA-CAAAA	chr4	112565430	CAAAAAAAA	CAAAA	3266525	ExcessHet	0	none	5.640000000000005e-4	0	112	5.640000000000005e-4
chr4-112565430-CAAAAAAAA-CAAAAA	chr4	112565430	CAAAAAAAA	CAAAAA	3266525	ExcessHet	0	none	0.003598	1	112	0.003598
chr4-112565430-CAAAAAAAA-CAAAAAA	chr4	112565430	CAAAAAAAA	CAAAAAA	3266525	ExcessHet	0	none	0.01945400000000001	4	112	0.01945400000000001
chr4-112565430-CAAAAAAAA-CAAAAAAA	chr4	112565430	CAAAAAAAA	CAAAAAAA	3266525	ExcessHet	0	none	0.118449	16	112	0.118449
chr4-112565430-CAAAAAAAA-CAAAAAAAAA	chr4	112565430	CAAAAAAAA	CAAAAAAAAA	3266525	ExcessHet	0	none	0.2997639999999999	41	112	0.2997639999999999
chr4-112565430-CAAAAAAAA-CAAAAAAAAAA	chr4	112565430	CAAAAAAAA	CAAAAAAAAAA	3266525	ExcessHet	0	none	0.095172	9	112	0.095172
chr4-112565430-CAAAAAAAA-CAAAAAAAAAAA	chr4	112565430	CAAAAAAAA	CAAAAAAAAAAA	3266525	ExcessHet	0	none	0.01497699999999998	0	112	0.01497699999999998
chr4-112565430-CAAAAAAAA-CAAAAAAAAAAAA	chr4	112565430	CAAAAAAAA	CAAAAAAAAAAAA	3266525	ExcessHet	0	none	0.00191499999999999	0	112	0.00191499999999999
chr4-112565430-CAAAAAAAA-CAAAAAAAAAAAAA	chr4	112565430	CAAAAAAAA	CAAAAAAAAAAAAA	3266525	ExcessHet	0	none	3.820000000000003e-4	0	112	3.820000000000003e-4
chr4-112565430-CAAAAAAAA-CAAAAAAAAAAAAAA	chr4	112565430	CAAAAAAAA	CAAAAAAAAAAAAAA	3266525	ExcessHet	0	none	9e-6	0	112	9e-6
chr4-112565430-CAAAAAAAA-CAAAAAAAAAAAAAAA	chr4	112565430	CAAAAAAAA	CAAAAAAAAAAAAAAA	3266525	ExcessHet	0	none	9e-6	0	112	9e-6
chr4-112565430-CAAAAAAAA-CAAAAAAAAAAAAAAAA	chr4	112565430	CAAAAAAAA	CAAAAAAAAAAAAAAAA	3266525	ExcessHet	0	none	0	0	112	1e-6
chr4-112565430-CAAAAAAAA-CAAAAAAAAAAAAAAAAAAAAAAAAAAAAAAAAAAAAA	chr4	112565430	CAAAAAAAA	CAAAAAAAAAAAAAAAAAAAAAAAAAAAAAAAAAAAAA	3266525	ExcessHet	0	none	0	0	112	1e-6
chr4-112581551-T-G	chr4	112581551	T	G	1279222	PASS	0.51564	amr	0.2664589999999996	55	96	0.51564
chr4-112584047-A-G	chr4	112584047	A	G	93851	PASS	0.09575	eas	0.003677	1	134	0.09575
chr4-112585634-T-C	chr4	112585634	T	C	711	PASS	4.1e-5	afr	0	1	134	4.1e-5
chr4-112585729-CAAAAA-*	chr4	112585729	CAAAAA	*	1206043	ExcessHet	0	none	5.41e-4	0	132	5.41e-4
chr4-112585729-CAAAAA-AAAAAA	chr4	112585729	CAAAAA	AAAAAA	1206043	ExcessHet	0	none	0.02552300000000001	0	132	0.02552300000000001
chr4-112585729-CAAAAA-C	chr4	112585729	CAAAAA	C	1206043	ExcessHet	3.8e-7	nfe	2.2000000000000003e-5	0	132	2.2000000000000003e-5
chr4-112585729-CAAAAA-CA	chr4	112585729	CAAAAA	CA	1206043	ExcessHet	0	none	3.6000000000000035e-4	0	132	3.6000000000000035e-4
chr4-112585729-CAAAAA-CAA	chr4	112585729	CAAAAA	CAA	1206043	ExcessHet	0	none	0.003905	0	132	0.003905
chr4-112585729-CAAAAA-CAAA	chr4	112585729	CAAAAA	CAAA	1206043	ExcessHet	0	none	0.03790600000000001	2	132	0.03790600000000001
chr4-112585729-CAAAAA-CAAAA	chr4	112585729	CAAAAA	CAAAA	1206043	ExcessHet	0	none	0.220799	43	132	0.220799
chr4-112585729-CAAAAA-CAAAAAA	chr4	112585729	CAAAAA	CAAAAAA	1206043	ExcessHet	0	none	0.094902	21	132	0.094902
chr4-112585729-CAAAAA-CAAAAAAA	chr4	112585729	CAAAAA	CAAAAAAA	1206043	ExcessHet	0	none	0.004492	0	132	0.004492
chr4-112585729-CAAAAA-CAAAAAAAA	chr4	112585729	CAAAAA	CAAAAAAAA	1206043	ExcessHet	0	none	2.2999999999999995e-4	0	132	2.2999999999999995e-4
chr4-112585729-CAAAAA-CAAAAAAAAA	chr4	112585729	CAAAAA	CAAAAAAAAA	1206043	ExcessHet	0	none	9e-6	0	132	9e-6
chr4-112585729-CAAAAA-CAAAAAAAAAA	chr4	112585729	CAAAAA	CAAAAAAAAAA	1206043	ExcessHet	0	none	0	0	132	1e-6
chr4-112585730-A-*	chr4	112585730	A	*	30	PASS	0	none	0.26464199999999954	46	102	0.26464199999999954
chr4-112585730-A-C	chr4	112585730	A	C	30	PASS	0	none	0	0	102	1e-6
chr4-112585742-A-AAAAG	chr4	112585742	A	AAAAG	54389	PASS	0	none	0	0	134	1e-6
chr4-112585742-A-ACAC	chr4	112585742	A	ACAC	54389	PASS	0	none	0	0	134	1e-6
chr4-112585742-A-AG	chr4	112585742	A	AG	54389	PASS	5.27e-4	eas	2.2000000000000003e-5	0	134	5.27e-4
chr4-112585742-A-C	chr4	112585742	A	C	54389	PASS	0	none	0	0	134	1e-6
chr4-112585742-A-G	chr4	112585742	A	G	54389	PASS	0.090434	eas	0.004774	1	134	0.090434
chr4-112586370-A-G	chr4	112586370	A	G	79694	PASS	0.0098182	nfe	0.00810599999999999	5	134	0.0098182
chr4-112587428-T-C	chr4	112587428	T	C	126312	PASS	0.010792	mid	0.00244	1	134	0.010792
chr4-112588034-GAA-*	chr4	112588034	GAA	*	31100	PASS	0	none	2.09e-4	0	112	2.09e-4
chr4-112588034-GAA-AAA	chr4	112588034	GAA	AAA	31100	PASS	0	none	0.00132499999999999	0	112	0.00132499999999999
chr4-112588034-GAA-G	chr4	112588034	GAA	G	31100	PASS	0	none	2.2000000000000003e-5	0	112	2.2000000000000003e-5
chr4-112588034-GAA-GA	chr4	112588034	GAA	GA	31100	PASS	0	none	0.007582	0	112	0.007582
chr4-112588034-GAA-GAAA	chr4	112588034	GAA	GAAA	31100	PASS	0	none	0.019956	1	112	0.019956
chr4-112588034-GAA-GAAAA	chr4	112588034	GAA	GAAAA	31100	PASS	0	none	2.2000000000000003e-5	0	112	2.2000000000000003e-5
chr4-112588034-GAA-GAAAAAAA	chr4	112588034	GAA	GAAAAAAA	31100	PASS	0	none	1.0799999999999996e-4	0	112	1.0799999999999996e-4
chr4-112588049-ATTATT-A	chr4	112588049	ATTATT	A	2339924.97	PASS	0.48456	eas	0.16528800000000002	19	134	0.48456
chr4-112588064-TAAA-T	chr4	112588064	TAAA	T	8937246.97	PASS	0	none	0	0	132	1e-6
chr4-112588064-TAAA-TA	chr4	112588064	TAAA	TA	8937246.97	PASS	0	none	2.2000000000000003e-5	0	132	2.2000000000000003e-5
chr4-112588064-TAAA-TAA	chr4	112588064	TAAA	TAA	8937246.97	PASS	0	none	0.8937550000000005	132	132	0.8937550000000005
chr4-112603417-C-G	chr4	112603417	C	G	500416	PASS	0.087825	nfe	0.06662200000000003	9	134	0.087825
chr4-112603454-A-G	chr4	112603454	A	G	105659	PASS	0.015947	nfe	0.00880799999999999	1	134	0.015947
chr4-112603567-G-A	chr4	112603567	G	A	1434949	PASS	0.094664	nfe	0.070826	9	134	0.094664
chr4-112603840-C-G	chr4	112603840	C	G	1306	PASS	0	none	9e-6	0	134	9e-6
chr4-112603840-C-T	chr4	112603840	C	T	1306	PASS	4.7447e-4	nfe	3.6999999999999985e-5	1	134	4.7447e-4
chr4-112605916-A-G	chr4	112605916	A	G	1235849	PASS	0.19721	eas	0.07270100000000002	7	134	0.19721
chr4-112609532-A-G	chr4	112609532	A	G	376	PASS	0	none	0	0	0	1e-6
chr4-112609532-A-T	chr4	112609532	A	T	376	PASS	2.67e-5	nfe	4.03e-4	0	0	4.03e-4
chr4-112609554-C-G	chr4	112609554	C	G	161589	PASS	0.040593	nfe	0.02567	0	0	0.040593
chr4-112612442-T-C	chr4	112612442	T	C	8760	PASS	0.0025437	nfe	7.510000000000005e-4	1	134	0.0025437
chr4-112612640-T-C	chr4	112612640	T	C	1813764	PASS	0.3945	eas	0.16256800000000002	17	134	0.3945
chr4-112617729-CT-*	chr4	112617729	CT	*	2729	PASS	0	none	0	0	134	1e-6
chr4-112617729-CT-C	chr4	112617729	CT	C	2729	PASS	0	none	0	0	134	1e-6
chr4-112617729-CT-TT	chr4	112617729	CT	TT	2729	PASS	0	none	0	1	134	1e-6
chr4-112618235-A-G	chr4	112618235	A	G	845527	PASS	0.071796	sas	0.01488099999999999	5	134	0.071796
chr4-112618813-T-C	chr4	112618813	T	C	20865113	PASS	0.55915	amr	0.4024869999999994	68	134	0.55915
chr4-112619043-T-C	chr4	112619043	T	C	55650	PASS	0.0017378	amr	8.450000000000003e-4	1	134	0.0017378
chr4-112619948-C-T	chr4	112619948	C	T	71187	PASS	0.0078787	mid	0.003957	3	134	0.0078787
chr4-112624009-T-G	chr4	112624009	T	G	4207659	PASS	0.5184	amr	0.3920849999999999	67	132	0.5184
chr4-112624086-G-A	chr4	112624086	G	A	29562	PASS	0.044143	afr	0.004721	1	114	0.044143
chr4-112631802-A-T	chr4	112631802	A	T	215607	PASS	0.040943	nfe	0.02947600000000001	10	132	0.040943
chr4-112632015-T-C	chr4	112632015	T	C	501	PASS	9.04e-6	nfe	0	1	134	9.04e-6
chr4-112632057-T-C	chr4	112632057	T	C	196763	PASS	0.041411	nfe	0.020918	4	132	0.041411
chr4-112632117-CA-*	chr4	112632117	CA	*	466	VQSRTrancheINDEL95.00to96.00	0	none	3.6999999999999985e-5	0	110	3.6999999999999985e-5
chr4-112632117-CA-AA	chr4	112632117	CA	AA	466	VQSRTrancheINDEL95.00to96.00	0	none	9e-6	0	110	9e-6
chr4-112632117-CA-C	chr4	112632117	CA	C	466	VQSRTrancheINDEL95.00to96.00	4.935e-5	sas	1.27e-4	1	110	1.27e-4
chr4-112632117-CA-CAA	chr4	112632117	CA	CAA	466	VQSRTrancheINDEL95.00to96.00	0	none	9e-6	0	110	9e-6
chr4-112633229-A-T	chr4	112633229	A	T	7509691	PASS	0.55798	amr	0.40159499999999937	68	134	0.55798
chr4-112638066-C-T	chr4	112638066	C	T	50610	PASS	0.25551	nfe	0.03541000000000002	0	0	0.25551
chr4-112644244-GAAAAA-AAAAAA	chr4	112644244	GAAAAA	AAAAAA	101325	PASS	0	none	2.2000000000000003e-5	0	50	2.2000000000000003e-5
chr4-112644244-GAAAAA-G	chr4	112644244	GAAAAA	G	101325	PASS	0	none	0	0	50	1e-6
chr4-112644244-GAAAAA-GA	chr4	112644244	GAAAAA	GA	101325	PASS	0	none	0	0	50	1e-6
chr4-112644244-GAAAAA-GAA	chr4	112644244	GAAAAA	GAA	101325	PASS	0	none	1.6699999999999994e-4	0	50	1.6699999999999994e-4
chr4-112644244-GAAAAA-GAAA	chr4	112644244	GAAAAA	GAAA	101325	PASS	0	none	0.002534	2	50	0.002534
chr4-112644244-GAAAAA-GAAAA	chr4	112644244	GAAAAA	GAAAA	101325	PASS	0	none	0.03259200000000001	10	50	0.03259200000000001
chr4-112644244-GAAAAA-GAAAAAA	chr4	112644244	GAAAAA	GAAAAAA	101325	PASS	0	none	0.028642	5	50	0.028642
chr4-112644244-GAAAAA-GAAAAAAA	chr4	112644244	GAAAAA	GAAAAAAA	101325	PASS	0	none	7.490000000000004e-4	0	50	7.490000000000004e-4
chr4-112644244-GAAAAA-GAAAAAAAA	chr4	112644244	GAAAAA	GAAAAAAAA	101325	PASS	0	none	3.6999999999999985e-5	0	50	3.6999999999999985e-5
chr4-112644284-C-G	chr4	112644284	C	G	93368	PASS	0	none	0	0	98	1e-6
chr4-112644284-C-T	chr4	112644284	C	T	93368	PASS	0.06868	mid	0.02298600000000001	6	98	0.06868
chr4-112644306-T-*	chr4	112644306	T	*	257	PASS	0	none	8.9e-5	0	90	8.9e-5
