## Supplementary material for "Search for a genetic cause of variably protease-sensitive prionopathy": exome_summary_stats.tsv (part 165 of 224)

pos_id	chrom	pos	ref	alt	qual	filter	faf95_gnomad	faf95_gnomad_ancestry	incon_faf95	vpspr_ac	vpspr_an	af_pseudo
chr4-112644306-T-G	chr4	112644306	T	G	257	PASS	4.1741e-4	nfe	1.88e-4	1	90	4.1741e-4
chr4-112644327-A-G	chr4	112644327	A	G	197	PASS	0	none	0	1	110	1e-6
chr4-112644584-A-*	chr4	112644584	A	*	359915	PASS	0	none	0	0	134	1e-6
chr4-112644584-A-G	chr4	112644584	A	G	359915	PASS	0.05561	mid	0.03716200000000002	4	134	0.05561
chr4-112644679-G-A	chr4	112644679	G	A	649723	PASS	0.17669	eas	0.043504	2	134	0.17669
chr4-112644927-C-A	chr4	112644927	C	A	400	PASS	0.0010146	nfe	7.099999999999998e-5	0	106	0.0010146
chr4-112644927-C-T	chr4	112644927	C	T	400	PASS	6.46e-6	nfe	1.47e-4	0	106	1.47e-4
chr4-112644942-A-AT	chr4	112644942	A	AT	6290	VQSRTrancheINDEL95.00to96.00	2.031e-5	nfe	6.999999999999998e-5	0	68	6.999999999999998e-5
chr4-112644942-A-ATGAT	chr4	112644942	A	ATGAT	6290	VQSRTrancheINDEL95.00to96.00	0	none	0	0	68	1e-6
chr4-112644942-A-ATT	chr4	112644942	A	ATT	6290	VQSRTrancheINDEL95.00to96.00	7.422e-5	nfe	5.2999999999999994e-5	0	68	7.422e-5
chr4-112644942-A-ATTAAT	chr4	112644942	A	ATTAAT	6290	VQSRTrancheINDEL95.00to96.00	0	none	0	0	68	1e-6
chr4-112644942-A-ATTAT	chr4	112644942	A	ATTAT	6290	VQSRTrancheINDEL95.00to96.00	0.0012293	nfe	1.88e-4	1	68	0.0012293
chr4-112644942-A-ATTATT	chr4	112644942	A	ATTATT	6290	VQSRTrancheINDEL95.00to96.00	0.0033633	nfe	6.090000000000004e-4	0	68	0.0033633
chr4-112644942-A-ATTATTT	chr4	112644942	A	ATTATTT	6290	VQSRTrancheINDEL95.00to96.00	0.0010419	nfe	1.47e-4	0	68	0.0010419
chr4-112644942-A-ATTATTTT	chr4	112644942	A	ATTATTTT	6290	VQSRTrancheINDEL95.00to96.00	2.772e-4	nfe	6.999999999999998e-5	0	68	2.772e-4
chr4-112644942-A-ATTATTTTT	chr4	112644942	A	ATTATTTTT	6290	VQSRTrancheINDEL95.00to96.00	6.41e-6	nfe	9e-6	0	68	9e-6
chr4-112644942-A-ATTATTTTTT	chr4	112644942	A	ATTATTTTTT	6290	VQSRTrancheINDEL95.00to96.00	0	none	0	0	68	1e-6
chr4-112644942-A-ATTT	chr4	112644942	A	ATTT	6290	VQSRTrancheINDEL95.00to96.00	2.031e-5	nfe	1.88e-4	0	68	1.88e-4
chr4-112644942-A-ATTTT	chr4	112644942	A	ATTTT	6290	VQSRTrancheINDEL95.00to96.00	2.634e-5	nfe	1.27e-4	0	68	1.27e-4
chr4-112644942-A-ATTTTT	chr4	112644942	A	ATTTTT	6290	VQSRTrancheINDEL95.00to96.00	3.16e-5	nfe	1.6699999999999994e-4	0	68	1.6699999999999994e-4
chr4-112644942-A-ATTTTTT	chr4	112644942	A	ATTTTTT	6290	VQSRTrancheINDEL95.00to96.00	2.031e-5	nfe	2.2000000000000003e-5	0	68	2.2000000000000003e-5
chr4-112644942-A-T	chr4	112644942	A	T	6290	VQSRTrancheINDEL95.00to96.00	8.0964e-4	nfe	5.860000000000005e-4	0	68	8.0964e-4
chr4-112644945-CTTTTTT-*	chr4	112644945	CTTTTTT	*	825069	PASS	0	none	0	0	14	1e-6
chr4-112644945-CTTTTTT-ATTTTTT	chr4	112644945	CTTTTTT	ATTTTTT	825069	PASS	0	none	5.2999999999999994e-5	0	14	5.2999999999999994e-5
chr4-112644945-CTTTTTT-C	chr4	112644945	CTTTTTT	C	825069	PASS	7.5e-5	nfe	0	0	14	7.5e-5
chr4-112644945-CTTTTTT-CATTTTTT	chr4	112644945	CTTTTTT	CATTTTTT	825069	PASS	0	none	0	0	14	1e-6
chr4-112644945-CTTTTTT-CATTTTTTTTT	chr4	112644945	CTTTTTT	CATTTTTTTTT	825069	PASS	0	none	0	0	14	1e-6
chr4-112644945-CTTTTTT-CT	chr4	112644945	CTTTTTT	CT	825069	PASS	0	none	6.999999999999998e-5	0	14	6.999999999999998e-5
chr4-112644945-CTTTTTT-CTT	chr4	112644945	CTTTTTT	CTT	825069	PASS	0	none	2.500000000000001e-4	0	14	2.500000000000001e-4
chr4-112644945-CTTTTTT-CTTT	chr4	112644945	CTTTTTT	CTTT	825069	PASS	0	none	7.250000000000005e-4	0	14	7.250000000000005e-4
chr4-112644945-CTTTTTT-CTTTT	chr4	112644945	CTTTTTT	CTTTT	825069	PASS	0	none	0.004096	0	14	0.004096
chr4-112644945-CTTTTTT-CTTTTT	chr4	112644945	CTTTTTT	CTTTTT	825069	PASS	0	none	0.01417699999999998	1	14	0.01417699999999998
chr4-112644945-CTTTTTT-CTTTTTTT	chr4	112644945	CTTTTTT	CTTTTTTT	825069	PASS	0	none	0.08053200000000002	3	14	0.08053200000000002
chr4-112644945-CTTTTTT-CTTTTTTTT	chr4	112644945	CTTTTTT	CTTTTTTTT	825069	PASS	0	none	0.041662	2	14	0.041662
chr4-112644945-CTTTTTT-CTTTTTTTTT	chr4	112644945	CTTTTTT	CTTTTTTTTT	825069	PASS	0	none	0.04025400000000002	1	14	0.04025400000000002
chr4-112644945-CTTTTTT-CTTTTTTTTTT	chr4	112644945	CTTTTTT	CTTTTTTTTTT	825069	PASS	0	none	0.03661700000000001	1	14	0.03661700000000001
chr4-112644945-CTTTTTT-CTTTTTTTTTTT	chr4	112644945	CTTTTTT	CTTTTTTTTTTT	825069	PASS	0	none	0.06717900000000002	2	14	0.06717900000000002
chr4-112644945-CTTTTTT-CTTTTTTTTTTTT	chr4	112644945	CTTTTTT	CTTTTTTTTTTTT	825069	PASS	0	none	0.016327	0	14	0.016327
chr4-112644945-CTTTTTT-CTTTTTTTTTTTTT	chr4	112644945	CTTTTTT	CTTTTTTTTTTTTT	825069	PASS	0	none	0.002382	0	14	0.002382
chr4-112644945-CTTTTTT-CTTTTTTTTTTTTTT	chr4	112644945	CTTTTTT	CTTTTTTTTTTTTTT	825069	PASS	0	none	2.93e-4	0	14	2.93e-4
chr4-112644945-CTTTTTT-CTTTTTTTTTTTTTTT	chr4	112644945	CTTTTTT	CTTTTTTTTTTTTTTT	825069	PASS	0	none	9e-6	0	14	9e-6
chr4-112644945-CTTTTTT-CTTTTTTTTTTTTTTTT	chr4	112644945	CTTTTTT	CTTTTTTTTTTTTTTTT	825069	PASS	0	none	2.2000000000000003e-5	0	14	2.2000000000000003e-5
chr4-112644945-CTTTTTT-CTTTTTTTTTTTTTTTTT	chr4	112644945	CTTTTTT	CTTTTTTTTTTTTTTTTT	825069	PASS	0	none	3.6999999999999985e-5	0	14	3.6999999999999985e-5
chr4-112644945-CTTTTTT-TTTTTTT	chr4	112644945	CTTTTTT	TTTTTTT	825069	PASS	0	none	0.003361	0	14	0.003361
chr4-112644965-G-*	chr4	112644965	G	*	8665	PASS	0	none	7.250000000000005e-4	0	18	7.250000000000005e-4
chr4-112644965-G-T	chr4	112644965	G	T	8665	PASS	0.001675	nfe	0.006607	0	18	0.006607
chr4-112644966-A-*	chr4	112644966	A	*	8467	PASS	0	none	7.250000000000005e-4	0	26	7.250000000000005e-4
chr4-112644966-A-T	chr4	112644966	A	T	8467	PASS	0.0011678	nfe	0.006403	0	26	0.006403
chr4-112644967-G-*	chr4	112644967	G	*	8646	PASS	0	none	6.090000000000004e-4	0	34	6.090000000000004e-4
chr4-112644967-G-T	chr4	112644967	G	T	8646	PASS	9.2599e-4	nfe	0.006481	0	34	0.006481
chr4-112646270-GC-G	chr4	112646270	GC	G	197.97	VQSRTrancheINDEL95.00to96.00	2.36e-6	nfe	0	0	122	2.36e-6
chr4-112646270-GC-GCCC	chr4	112646270	GC	GCCC	197.97	VQSRTrancheINDEL95.00to96.00	0	none	0	1	122	1e-6
chr4-112646274-G-C	chr4	112646274	G	C	1278	PASS	2.4728e-4	eas	5.2999999999999994e-5	1	124	2.4728e-4
chr4-112646275-AGG-A	chr4	112646275	AGG	A	179.97	VQSRTrancheINDEL99.00to99.50	0	none	0	1	122	1e-6
chr4-112646275-AGG-AG	chr4	112646275	AGG	AG	179.97	VQSRTrancheINDEL99.00to99.50	0	none	0	0	122	1e-6
chr4-112646276-G-*	chr4	112646276	G	*	202	VQSRTrancheSNP99.70to99.80	0	none	0	1	124	1e-6
chr4-112646276-G-A	chr4	112646276	G	A	202	VQSRTrancheSNP99.70to99.80	1.8e-5	nfe	0	0	124	1.8e-5
chr4-112646276-G-T	chr4	112646276	G	T	202	VQSRTrancheSNP99.70to99.80	0	none	0	0	124	1e-6
chr4-112646277-G-*	chr4	112646277	G	*	96	PASS	0	none	0	1	124	1e-6
chr4-112646277-G-A	chr4	112646277	G	A	96	PASS	0	none	0	0	124	1e-6
chr4-112646551-A-C	chr4	112646551	A	C	85391	PASS	0.097282	eas	0.003778	1	134	0.097282
chr4-112646970-TAAA-*	chr4	112646970	TAAA	*	2348211	ExcessHet	0	none	9e-6	0	132	9e-6
chr4-112646970-TAAA-AAAA	chr4	112646970	TAAA	AAAA	2348211	ExcessHet	0	none	0	0	132	1e-6
chr4-112646970-TAAA-T	chr4	112646970	TAAA	T	2348211	ExcessHet	1.3844e-4	sas	4.05e-4	0	132	4.05e-4
chr4-112646970-TAAA-TA	chr4	112646970	TAAA	TA	2348211	ExcessHet	0	none	0.01440699999999999	0	132	0.01440699999999999
chr4-112646970-TAAA-TAA	chr4	112646970	TAAA	TAA	2348211	ExcessHet	0	none	0.3926799999999999	60	132	0.3926799999999999
chr4-112646970-TAAA-TAAAA	chr4	112646970	TAAA	TAAAA	2348211	ExcessHet	0	none	0.03439300000000001	5	132	0.03439300000000001
chr4-112646970-TAAA-TAAAAA	chr4	112646970	TAAA	TAAAAA	2348211	ExcessHet	0	none	2.7300000000000035e-4	0	132	2.7300000000000035e-4
chr4-112646980-AAAAG-*	chr4	112646980	AAAAG	*	597204.97	PASS	0	none	0.002967	0	134	0.002967
chr4-112646980-AAAAG-A	chr4	112646980	AAAAG	A	597204.97	PASS	0.26469	afr	0.031736	2	134	0.26469
chr4-112646981-AAAG-*	chr4	112646981	AAAG	*	234306.97	PASS	0	none	0.033224	2	134	0.033224
chr4-112646981-AAAG-A	chr4	112646981	AAAG	A	234306.97	PASS	0.014343	afr	0.00254	0	134	0.014343
chr4-112646983-AG-*	chr4	112646983	AG	*	145	VQSRTrancheINDEL95.00to96.00	0	none	0.03609800000000001	2	134	0.03609800000000001
chr4-112646983-AG-A	chr4	112646983	AG	A	145	VQSRTrancheINDEL95.00to96.00	2.65e-6	nfe	1.27e-4	0	134	1.27e-4
chr4-112646983-AG-GG	chr4	112646983	AG	GG	145	VQSRTrancheINDEL95.00to96.00	0	none	0	0	134	1e-6
chr4-112646984-GAAAGA-*	chr4	112646984	GAAAGA	*	6504	VQSRTrancheINDEL95.00to96.00	0	none	0.036311	2	134	0.036311
chr4-112646984-GAAAGA-AAAAGA	chr4	112646984	GAAAGA	AAAAGA	6504	VQSRTrancheINDEL95.00to96.00	0	none	0.00355	0	134	0.00355
chr4-112646984-GAAAGA-G	chr4	112646984	GAAAGA	G	6504	VQSRTrancheINDEL95.00to96.00	3.923e-5	nfe	0	0	134	3.923e-5
chr4-112647172-G-T	chr4	112647172	G	T	1199594	PASS	0.057599	mid	0.039506	4	134	0.057599
chr4-112647280-C-A	chr4	112647280	C	A	6432	PASS	4.918e-4	nfe	7.099999999999998e-5	1	134	4.918e-4
chr4-112647388-G-A	chr4	112647388	G	A	1639580	PASS	0.17762	eas	0.04283800000000001	2	134	0.17762
chr4-112647587-ATTTTAATTAATTAGTT-A	chr4	112647587	ATTTTAATTAATTAGTT	A	1552950.97	VQSRTrancheINDEL95.00to96.00	7.341e-5	nfe	0	0	134	7.341e-5
chr4-112647587-ATTTTAATTAATTAGTT-ATTTTAATTAATTAGTTTTTAATTAATTAGTT	chr4	112647587	ATTTTAATTAATTAGTT	ATTTTAATTAATTAGTTTTTAATTAATTAGTT	1552950.97	VQSRTrancheINDEL95.00to96.00	0	none	0.09815500000000002	18	134	0.09815500000000002
chr4-112647587-ATTTTAATTAATTAGTT-ATTTTAATTAGTTTTTAATTAATTAGTT	chr4	112647587	ATTTTAATTAATTAGTT	ATTTTAATTAGTTTTTAATTAATTAGTT	1552950.97	VQSRTrancheINDEL95.00to96.00	0	none	9e-6	0	134	9e-6
chr4-112647979-G-A	chr4	112647979	G	A	11591445	PASS	5.795e-5	sas	5.2999999999999994e-5	0	132	5.795e-5
chr4-112647979-G-T	chr4	112647979	G	T	11591445	PASS	0.54831	amr	0.45283699999999927	76	132	0.54831
chr4-112648051-G-*	chr4	112648051	G	*	40996	PASS	0	none	0	0	108	1e-6
chr4-112648051-G-A	chr4	112648051	G	A	40996	PASS	1.0295e-4	mid	1.47e-4	0	108	1.47e-4
chr4-112648051-G-T	chr4	112648051	G	T	40996	PASS	0.011438	afr	9.869999999999992e-4	0	108	0.011438
chr4-112649483-C-A	chr4	112649483	C	A	10735829	PASS	0.8643	nfe	0.7975080000000005	116	132	0.8643
chr4-112649729-T-C	chr4	112649729	T	C	465887	PASS	0.34161	afr	0.03663	2	134	0.34161
chr4-112649914-TAC-T	chr4	112649914	TAC	T	1313318.97	PASS	0.26304	nfe	0.17672500000000002	22	98	0.26304
chr4-112650149-CT-C	chr4	112650149	CT	C	377.97	VQSRTrancheINDEL95.00to96.00	9.698e-5	amr	2.2000000000000003e-5	0	44	9.698e-5
chr4-112650149-CT-CTT	chr4	112650149	CT	CTT	377.97	VQSRTrancheINDEL95.00to96.00	0	none	1.27e-4	1	44	1.27e-4
chr4-112650347-C-T	chr4	112650347	C	T	199837	PASS	0.02928	nfe	0.02303400000000001	5	132	0.02928
chr4-112650665-TAAAAC-CAAAAC	chr4	112650665	TAAAAC	CAAAAC	50424	PASS	0	none	0.003549	1	132	0.003549
chr4-112650665-TAAAAC-T	chr4	112650665	TAAAAC	T	50424	PASS	1.225e-5	afr	1.27e-4	0	132	1.27e-4
chr4-112653253-G-A	chr4	112653253	G	A	225619	PASS	0.026819	sas	0.017672	2	134	0.026819
chr4-112653253-G-T	chr4	112653253	G	T	225619	PASS	2.143e-5	eas	5.2999999999999994e-5	0	134	5.2999999999999994e-5
chr4-112653258-CTT-C	chr4	112653258	CTT	C	164432	ExcessHet	2.093e-5	sas	0.00134899999999999	0	104	0.00134899999999999
chr4-112653258-CTT-CT	chr4	112653258	CTT	CT	164432	ExcessHet	0	none	0.056303	2	104	0.056303
chr4-112653258-CTT-CTTT	chr4	112653258	CTT	CTTT	164432	ExcessHet	0	none	0.06731700000000002	7	104	0.06731700000000002
chr4-112653258-CTT-CTTTT	chr4	112653258	CTT	CTTTT	164432	ExcessHet	0	none	8.68e-4	0	104	8.68e-4
chr4-112653258-CTT-CTTTTT	chr4	112653258	CTT	CTTTTT	164432	ExcessHet	0	none	0	0	104	1e-6
chr4-112653258-CTT-TTT	chr4	112653258	CTT	TTT	164432	ExcessHet	0	none	2.09e-4	0	104	2.09e-4
chr4-112653322-GTTT-G	chr4	112653322	GTTT	G	566044	ExcessHet	1.65e-6	nfe	2.2000000000000003e-5	0	106	2.2000000000000003e-5
chr4-112653322-GTTT-GT	chr4	112653322	GTTT	GT	566044	ExcessHet	0	none	0.004234	0	106	0.004234
chr4-112653322-GTTT-GTT	chr4	112653322	GTTT	GTT	566044	ExcessHet	0	none	0.098805	13	106	0.098805
chr4-112653322-GTTT-GTTTT	chr4	112653322	GTTT	GTTTT	566044	ExcessHet	0	none	0.209595	31	106	0.209595
chr4-112653322-GTTT-GTTTTT	chr4	112653322	GTTT	GTTTTT	566044	ExcessHet	0	none	0.01211499999999999	0	106	0.01211499999999999
chr4-112653322-GTTT-GTTTTTT	chr4	112653322	GTTT	GTTTTTT	566044	ExcessHet	0	none	4.270000000000005e-4	0	106	4.270000000000005e-4
chr4-112653322-GTTT-TTTT	chr4	112653322	GTTT	TTTT	566044	ExcessHet	0	none	1.27e-4	0	106	1.27e-4
chr4-112653323-T-*	chr4	112653323	T	*	454	VQSRTrancheSNP99.70to99.80	0	none	0.103517	13	64	0.103517
chr4-112653323-T-G	chr4	112653323	T	G	454	VQSRTrancheSNP99.70to99.80	2.56e-6	nfe	9e-6	0	64	9e-6
chr4-112653949-T-C	chr4	112653949	T	C	428341	PASS	0.32482	afr	0.036415	2	132	0.32482
chr4-112654186-G-A	chr4	112654186	G	A	2164	PASS	3.3695e-4	sas	3.6999999999999985e-5	0	134	3.3695e-4
chr4-112654186-G-T	chr4	112654186	G	T	2164	PASS	9.22e-6	nfe	0	1	134	9.22e-6
chr4-112654273-T-G	chr4	112654273	T	G	333967	PASS	0.20734	afr	0.020998	1	134	0.20734
chr4-112654275-A-G	chr4	112654275	A	G	516150	PASS	0.32065	afr	0.03580500000000002	2	134	0.32065
chr4-112654340-A-T	chr4	112654340	A	T	335386	PASS	0.062402	nfe	0.04585200000000001	10	134	0.062402
chr4-112654444-G-A	chr4	112654444	G	A	6170	PASS	0.01443	afr	8.910000000000005e-4	1	80	0.01443
chr4-112657110-G-*	chr4	112657110	G	*	704859	PASS	0	none	0	0	126	1e-6
chr4-112657110-G-A	chr4	112657110	G	A	704859	PASS	0.21944	eas	0.11320000000000002	13	126	0.21944
chr4-112657116-T-C	chr4	112657116	T	C	6560	PASS	0.0012691	nfe	5.180000000000002e-4	1	130	0.0012691
chr4-112657170-TTGTGTGTGTG-GTGTGTGTGTG	chr4	112657170	TTGTGTGTGTG	GTGTGTGTGTG	1544097	PASS	0	none	9e-6	0	122	9e-6
chr4-112657170-TTGTGTGTGTG-T	chr4	112657170	TTGTGTGTGTG	T	1544097	PASS	8.536e-5	sas	2.2000000000000003e-5	0	122	8.536e-5
chr4-112657170-TTGTGTGTGTG-TGTGTGTGTGTG	chr4	112657170	TTGTGTGTGTG	TGTGTGTGTGTG	1544097	PASS	0	none	3.6999999999999985e-5	0	122	3.6999999999999985e-5
chr4-112657170-TTGTGTGTGTG-TGTGTGTGTGTGTGTGTG	chr4	112657170	TTGTGTGTGTG	TGTGTGTGTGTGTGTGTG	1544097	PASS	0	none	9e-6	0	122	9e-6
chr4-112657170-TTGTGTGTGTG-TTG	chr4	112657170	TTGTGTGTGTG	TTG	1544097	PASS	0	none	0	0	122	1e-6
chr4-112657170-TTGTGTGTGTG-TTGTG	chr4	112657170	TTGTGTGTGTG	TTGTG	1544097	PASS	0	none	3.160000000000005e-4	0	122	3.160000000000005e-4
chr4-112657170-TTGTGTGTGTG-TTGTGTG	chr4	112657170	TTGTGTGTGTG	TTGTGTG	1544097	PASS	0	none	0.006135	2	122	0.006135
chr4-112657170-TTGTGTGTGTG-TTGTGTGTATGTGTGTGTG	chr4	112657170	TTGTGTGTGTG	TTGTGTGTATGTGTGTGTG	1544097	PASS	0	none	0	0	122	1e-6
chr4-112657170-TTGTGTGTGTG-TTGTGTGTG	chr4	112657170	TTGTGTGTGTG	TTGTGTGTG	1544097	PASS	0	none	0.09428600000000002	31	122	0.09428600000000002
chr4-112657170-TTGTGTGTGTG-TTGTGTGTGTGTG	chr4	112657170	TTGTGTGTGTG	TTGTGTGTGTGTG	1544097	PASS	0	none	0.051735	7	122	0.051735
chr4-112657170-TTGTGTGTGTG-TTGTGTGTGTGTGTG	chr4	112657170	TTGTGTGTGTG	TTGTGTGTGTGTGTG	1544097	PASS	0	none	0.01461299999999999	0	122	0.01461299999999999
chr4-112657170-TTGTGTGTGTG-TTGTGTGTGTGTGTGTG	chr4	112657170	TTGTGTGTGTG	TTGTGTGTGTGTGTGTG	1544097	PASS	0	none	0.038401	1	122	0.038401
chr4-112657170-TTGTGTGTGTG-TTGTGTGTGTGTGTGTGTG	chr4	112657170	TTGTGTGTGTG	TTGTGTGTGTGTGTGTGTG	1544097	PASS	0	none	0.04501000000000001	8	122	0.04501000000000001
chr4-112657170-TTGTGTGTGTG-TTGTGTGTGTGTGTGTGTGTG	chr4	112657170	TTGTGTGTGTG	TTGTGTGTGTGTGTGTGTGTG	1544097	PASS	0	none	0.01243499999999998	0	122	0.01243499999999998
chr4-112657170-TTGTGTGTGTG-TTGTGTGTGTGTGTGTGTGTGTG	chr4	112657170	TTGTGTGTGTG	TTGTGTGTGTGTGTGTGTGTGTG	1544097	PASS	0	none	0.007532	0	122	0.007532
chr4-112657170-TTGTGTGTGTG-TTGTGTGTGTGTGTGTGTGTGTGTG	chr4	112657170	TTGTGTGTGTG	TTGTGTGTGTGTGTGTGTGTGTGTG	1544097	PASS	0	none	0.00966399999999999	1	122	0.00966399999999999
chr4-112657170-TTGTGTGTGTG-TTGTGTGTGTGTGTGTGTGTGTGTGTG	chr4	112657170	TTGTGTGTGTG	TTGTGTGTGTGTGTGTGTGTGTGTGTG	1544097	PASS	0	none	0.00526	0	122	0.00526
chr4-112657170-TTGTGTGTGTG-TTGTGTGTGTGTGTGTGTGTGTGTGTGTG	chr4	112657170	TTGTGTGTGTG	TTGTGTGTGTGTGTGTGTGTGTGTGTGTG	1544097	PASS	0	none	0.002891	0	122	0.002891
chr4-112657170-TTGTGTGTGTG-TTGTGTGTGTGTGTGTGTGTGTGTGTGTGTG	chr4	112657170	TTGTGTGTGTG	TTGTGTGTGTGTGTGTGTGTGTGTGTGTGTG	1544097	PASS	0	none	4.720000000000004e-4	0	122	4.720000000000004e-4
chr4-112657170-TTGTGTGTGTG-TTGTGTGTGTGTGTGTGTGTGTGTGTGTGTGTG	chr4	112657170	TTGTGTGTGTG	TTGTGTGTGTGTGTGTGTGTGTGTGTGTGTGTG	1544097	PASS	0	none	3.6999999999999985e-5	0	122	3.6999999999999985e-5
chr4-112657170-TTGTGTGTGTG-TTGTGTGTGTGTGTGTGTGTGTGTGTGTGTGTGTG	chr4	112657170	TTGTGTGTGTG	TTGTGTGTGTGTGTGTGTGTGTGTGTGTGTGTGTG	1544097	PASS	0	none	9e-6	0	122	9e-6
chr4-112657172-G-*	chr4	112657172	G	*	58	PASS	0	none	0.101756	33	96	0.101756
chr4-112657172-G-T	chr4	112657172	G	T	58	PASS	3.503e-5	nfe	2.2000000000000003e-5	0	96	3.503e-5
chr4-112657212-C-A	chr4	112657212	C	A	815	VQSRTrancheSNP99.80to99.90	3.8381e-4	afr	7.740000000000004e-4	1	114	7.740000000000004e-4
chr4-112657212-C-T	chr4	112657212	C	T	815	VQSRTrancheSNP99.80to99.90	6.55e-6	sas	2.09e-4	0	114	2.09e-4
chr4-112657217-C-A	chr4	112657217	C	A	1164	VQSRTrancheSNP99.80to99.90	3.184e-5	nfe	1.6699999999999994e-4	1	122	1.6699999999999994e-4
chr4-112657217-C-T	chr4	112657217	C	T	1164	VQSRTrancheSNP99.80to99.90	5e-7	nfe	9e-6	0	122	9e-6
chr4-112657230-GATTT-G	chr4	112657230	GATTT	G	1392	VQSRTrancheINDEL99.50to99.90	1.471e-5	afr	9e-6	0	122	1.471e-5
chr4-112657230-GATTT-TATTT	chr4	112657230	GATTT	TATTT	1392	VQSRTrancheINDEL99.50to99.90	0	none	1.47e-4	0	122	1.47e-4
chr4-112657326-GAAA-AAAA	chr4	112657326	GAAA	AAAA	150397	ExcessHet	0	none	9.400000000000004e-4	0	108	9.400000000000004e-4
chr4-112657326-GAAA-CAAA	chr4	112657326	GAAA	CAAA	150397	ExcessHet	0	none	0	0	108	1e-6
chr4-112657326-GAAA-G	chr4	112657326	GAAA	G	150397	ExcessHet	0	none	0	0	108	1e-6
chr4-112657326-GAAA-GA	chr4	112657326	GAAA	GA	150397	ExcessHet	0	none	0	0	108	1e-6
chr4-112657326-GAAA-GAA	chr4	112657326	GAAA	GAA	150397	ExcessHet	0	none	0.005798	0	108	0.005798
chr4-112657326-GAAA-GAAAA	chr4	112657326	GAAA	GAAAA	150397	ExcessHet	0	none	0.095054	10	108	0.095054
chr4-112657326-GAAA-GAAAAA	chr4	112657326	GAAA	GAAAAA	150397	ExcessHet	0	none	0.00122799999999999	0	108	0.00122799999999999
chr4-112657326-GAAA-GAAAAAA	chr4	112657326	GAAA	GAAAAAA	150397	ExcessHet	0	none	0	0	108	1e-6
chr4-112657326-GAAA-GAAAAAAAAAAAAA	chr4	112657326	GAAA	GAAAAAAAAAAAAA	150397	ExcessHet	0	none	0	0	108	1e-6
chr4-112657326-GAAA-GAAAGAAAA	chr4	112657326	GAAA	GAAAGAAAA	150397	ExcessHet	0	none	0	0	108	1e-6
chr4-112657326-GAAA-TAAA	chr4	112657326	GAAA	TAAA	150397	ExcessHet	0	none	0	0	108	1e-6
chr4-112657445-T-C	chr4	112657445	T	C	50341	PASS	0.01373	nfe	0.007586	1	132	0.01373
chr4-112657453-C-T	chr4	112657453	C	T	833170	PASS	0.50146	eas	0.143976	17	130	0.50146
chr4-112684925-C-T	chr4	112684925	C	T	261	PASS	1.7706e-4	nfe	6.999999999999998e-5	0	38	1.7706e-4
chr4-112738863-CAACA-C	chr4	112738863	CAACA	C	94679.97	PASS	0.001756	sas	0.00120499999999999	0	134	0.001756
chr4-112738863-CAACA-CAAACA	chr4	112738863	CAACA	CAAACA	94679.97	PASS	0	none	9e-6	0	134	9e-6
chr4-112738863-CAACA-CAACAAACA	chr4	112738863	CAACA	CAACAAACA	94679.97	PASS	0	none	0.002265	1	134	0.002265
chr4-112738886-CAAAA-AAAAA	chr4	112738886	CAAAA	AAAAA	96065	PASS	0	none	2.2000000000000003e-5	0	134	2.2000000000000003e-5
chr4-112738886-CAAAA-C	chr4	112738886	CAAAA	C	96065	PASS	0	none	0	0	134	1e-6
chr4-112738886-CAAAA-CAAA	chr4	112738886	CAAAA	CAAA	96065	PASS	0	none	0	0	134	1e-6
chr4-112738886-CAAAA-CAAAAA	chr4	112738886	CAAAA	CAAAAA	96065	PASS	0	none	0.006241	1	134	0.006241
chr4-112755803-CTTT-C	chr4	112755803	CTTT	C	37176.97	VQSRTrancheINDEL95.00to96.00	0	none	2.2000000000000003e-5	0	2	2.2000000000000003e-5
chr4-112755803-CTTT-CT	chr4	112755803	CTTT	CT	37176.97	VQSRTrancheINDEL95.00to96.00	0	none	7.950000000000004e-4	0	2	7.950000000000004e-4
chr4-112755803-CTTT-CTT	chr4	112755803	CTTT	CTT	37176.97	VQSRTrancheINDEL95.00to96.00	0	none	0.01046499999999999	0	2	0.01046499999999999
chr4-112755803-CTTT-CTTTT	chr4	112755803	CTTT	CTTTT	37176.97	VQSRTrancheINDEL95.00to96.00	0	none	0.01025699999999999	0	2	0.01025699999999999
chr4-112755803-CTTT-CTTTTT	chr4	112755803	CTTT	CTTTTT	37176.97	VQSRTrancheINDEL95.00to96.00	0	none	1.87e-4	0	2	1.87e-4
chr4-112755803-CTTT-CTTTTTTT	chr4	112755803	CTTT	CTTTTTTT	37176.97	VQSRTrancheINDEL95.00to96.00	0	none	0	0	2	1e-6
chr4-112755874-G-T	chr4	112755874	G	T	7106	PASS	0.01009	nfe	0.002681	0	0	0.01009
chr4-112755917-CTTATTA-ATTATTA	chr4	112755917	CTTATTA	ATTATTA	15111	PASS	0	none	9e-6	0	0	9e-6
chr4-112755917-CTTATTA-C	chr4	112755917	CTTATTA	C	15111	PASS	0	none	4.940000000000003e-4	0	0	4.940000000000003e-4
chr4-112755917-CTTATTA-CTTA	chr4	112755917	CTTATTA	CTTA	15111	PASS	0	none	0.002906	0	0	0.002906
chr4-112755917-CTTATTA-CTTATTATTA	chr4	112755917	CTTATTA	CTTATTATTA	15111	PASS	0	none	0.00156499999999999	0	0	0.00156499999999999
chr4-112755919-T-*	chr4	112755919	T	*	50	PASS	0	none	0.003562	0	0	0.003562
chr4-112755919-T-A	chr4	112755919	T	A	50	PASS	0	none	0	0	0	1e-6
chr4-112788027-G-A	chr4	112788027	G	A	195512	PASS	0.012608	nfe	0.00784599999999998	2	134	0.012608
chr4-112788137-G-A	chr4	112788137	G	A	13900225	PASS	0.3304	eas	0.3089369999999995	38	134	0.3304
chr4-112788190-C-T	chr4	112788190	C	T	15815547	PASS	0.33029	eas	0.3088559999999995	38	134	0.33029
chr4-112788297-C-A	chr4	112788297	C	A	730799	PASS	0.12815	afr	0.01690700000000002	1	134	0.12815
chr4-112788391-C-T	chr4	112788391	C	T	670698	PASS	0.019116	nfe	0.01309499999999998	3	134	0.019116
chr4-112788614-G-A	chr4	112788614	G	A	3346466	PASS	0.2318	eas	0.07318300000000001	11	134	0.2318
chr4-112788651-C-A	chr4	112788651	C	A	8587058	PASS	0.51684	eas	0.204524	24	134	0.51684
chr4-112788954-C-T	chr4	112788954	C	T	220046	PASS	0.12207	afr	0.01638000000000001	1	134	0.12207
chr4-112789017-T-C	chr4	112789017	T	C	1934927	PASS	0.567	eas	0.212775	25	134	0.567
chr4-112798585-C-A	chr4	112798585	C	A	35499	PASS	0.18106	nfe	0.02622400000000002	0	0	0.18106
chr4-112798603-A-G	chr4	112798603	A	G	32254	PASS	0.20908	nfe	0.023241	0	0	0.20908
chr4-112798635-T-C	chr4	112798635	T	C	28526	PASS	0.24618	nfe	0.02026400000000001	0	0	0.24618
chr4-112826157-C-T	chr4	112826157	C	T	508307	PASS	0.13518	nfe	0.092801	26	108	0.13518
chr4-112826452-G-A	chr4	112826452	G	A	911364	PASS	0.14317	afr	0.07179000000000002	6	134	0.14317
chr4-112826552-C-T	chr4	112826552	C	T	1515291	PASS	0.24468	afr	0.08586400000000001	6	134	0.24468
chr4-112826636-G-A	chr4	112826636	G	A	10368207	PASS	0.90481	eas	0.5241130000000007	62	134	0.90481
chr4-112827189-C-G	chr4	112827189	C	G	36656	PASS	8.9439e-4	nfe	7.040000000000005e-4	1	134	8.9439e-4
chr4-112827282-A-G	chr4	112827282	A	G	23566573	PASS	0.90429	eas	0.5385610000000007	62	134	0.90429
chr4-112827621-C-T	chr4	112827621	C	T	5391502	PASS	0.33091	amr	0.30564199999999936	39	134	0.33091
chr4-112881692-G-T	chr4	112881692	G	T	156471	PASS	0.023913	nfe	0.019783	3	134	0.023913
chr4-112881766-A-G	chr4	112881766	A	G	24511	PASS	0.0049497	mid	0.00194099999999999	1	134	0.0049497
chr4-112882039-C-G	chr4	112882039	C	G	18140	PASS	0.0030063	nfe	0.00204	1	130	0.0030063
chr4-112882436-TAA-T	chr4	112882436	TAA	T	18704.97	PASS	0	none	0	0	0	1e-6
chr4-112882436-TAA-TA	chr4	112882436	TAA	TA	18704.97	PASS	0	none	0.01356999999999999	0	0	0.01356999999999999
chr4-112882436-TAA-TAAA	chr4	112882436	TAA	TAAA	18704.97	PASS	0	none	0	0	0	1e-6
chr4-113049603-C-T	chr4	113049603	C	T	178018	PASS	0.014952	sas	0.00792299999999998	1	130	0.014952
chr4-113049604-A-C	chr4	113049604	A	C	233	PASS	3.671e-5	nfe	3.3800000000000046e-4	0	122	3.3800000000000046e-4
chr4-113049616-T-A	chr4	113049616	T	A	3378	VQSRTrancheSNP99.80to99.90	6.1124e-4	eas	0.002763	1	96	0.002763
chr4-113049618-C-A	chr4	113049618	C	A	1646	PASS	2.2595e-4	eas	0.00127599999999999	2	96	0.00127599999999999
chr4-113049618-C-G	chr4	113049618	C	G	1646	PASS	7.118e-5	eas	1.6699999999999994e-4	1	96	1.6699999999999994e-4
chr4-113049622-A-C	chr4	113049622	A	C	5199	PASS	0.0015729	eas	0.004027	5	78	0.004027
chr4-113049627-T-*	chr4	113049627	T	*	64872	ExcessHet	0	none	0.003188	0	50	0.003188
chr4-113049627-T-A	chr4	113049627	T	A	64872	ExcessHet	0.050721	eas	0.03245900000000001	22	50	0.050721
chr4-113049627-T-C	chr4	113049627	T	C	64872	ExcessHet	2.3e-5	nfe	9e-6	0	50	2.3e-5
chr4-113049628-C-A	chr4	113049628	C	A	395	PASS	1.091e-5	eas	2.09e-4	0	106	2.09e-4
chr4-113049630-T-A	chr4	113049630	T	A	54011	VQSRTrancheSNP99.90to99.95	0.0349	eas	0.02517400000000001	18	48	0.0349
chr4-113049633-T-*	chr4	113049633	T	*	42301	VQSRTrancheSNP99.90to99.95	0	none	0	0	36	1e-6
chr4-113049633-T-A	chr4	113049633	T	A	42301	VQSRTrancheSNP99.90to99.95	0.025352	eas	0.017625	12	36	0.025352
chr4-113049636-T-*	chr4	113049636	T	*	31265	VQSRTrancheSNP99.90to99.95	0	none	0	0	20	1e-6
chr4-113049636-T-A	chr4	113049636	T	A	31265	VQSRTrancheSNP99.90to99.95	0.017252	eas	0.01234799999999998	8	20	0.017252
chr4-113049639-T-A	chr4	113049639	T	A	23996	VQSRTrancheSNP99.90to99.95	0.012413	eas	0.00994999999999998	5	20	0.012413
chr4-113049883-A-T	chr4	113049883	A	T	17425	PASS	7.2499e-4	nfe	4.05e-4	1	134	7.2499e-4
chr4-113196316-C-T	chr4	113196316	C	T	5684796	PASS	0.27487	eas	0.152202	25	134	0.27487
chr4-113196318-A-AT	chr4	113196318	A	AT	5701636.97	PASS	0.27472	eas	0.152202	25	134	0.27472
chr4-113196412-G-A	chr4	113196412	G	A	13873	PASS	6.9484e-4	nfe	1.6699999999999994e-4	1	134	6.9484e-4
chr4-113196567-G-A	chr4	113196567	G	A	3077322	PASS	0.30973	eas	0.129356	19	134	0.30973
chr4-113196605-G-A	chr4	113196605	G	A	33414	PASS	0.0044605	sas	0.00176799999999999	1	134	0.0044605
chr4-113198872-C-G	chr4	113198872	C	G	32241	PASS	0.0028989	nfe	0.00209	1	134	0.0028989
chr4-113198872-C-T	chr4	113198872	C	T	32241	PASS	1.0651e-4	amr	0	0	134	1.0651e-4
chr4-113198991-A-G	chr4	113198991	A	G	574	PASS	2.68e-6	nfe	0	1	134	2.68e-6
chr4-113199128-C-T	chr4	113199128	C	T	547065	PASS	0.047526	eas	0.025843	2	134	0.047526
chr4-113213951-AT-A	chr4	113213951	AT	A	179327	VQSRTrancheINDEL99.50to99.90	1.699e-5	nfe	9e-6	0	126	1.699e-5
chr4-113213951-AT-ATT	chr4	113213951	AT	ATT	179327	VQSRTrancheINDEL99.50to99.90	0	none	0.01165099999999999	1	126	0.01165099999999999
chr4-113213951-AT-CT	chr4	113213951	AT	CT	179327	VQSRTrancheINDEL99.50to99.90	0	none	0	0	126	1e-6
chr4-113213955-ATT-*	chr4	113213955	ATT	*	69376.97	VQSRTrancheINDEL95.00to96.00	0	none	0	0	116	1e-6
chr4-113213955-ATT-A	chr4	113213955	ATT	A	69376.97	VQSRTrancheINDEL95.00to96.00	0	none	2.7300000000000035e-4	0	116	2.7300000000000035e-4
chr4-113213955-ATT-AGTT	chr4	113213955	ATT	AGTT	69376.97	VQSRTrancheINDEL95.00to96.00	0	none	0	0	116	1e-6
chr4-113213955-ATT-AT	chr4	113213955	ATT	AT	69376.97	VQSRTrancheINDEL95.00to96.00	0	none	0.002139	0	116	0.002139
chr4-113213955-ATT-ATTATTT	chr4	113213955	ATT	ATTATTT	69376.97	VQSRTrancheINDEL95.00to96.00	0	none	1.27e-4	0	116	1.27e-4
chr4-113213955-ATT-ATTT	chr4	113213955	ATT	ATTT	69376.97	VQSRTrancheINDEL95.00to96.00	0	none	0.01808500000000001	3	116	0.01808500000000001
chr4-113213955-ATT-ATTTATTT	chr4	113213955	ATT	ATTTATTT	69376.97	VQSRTrancheINDEL95.00to96.00	0	none	0	0	116	1e-6
chr4-113213955-ATT-ATTTT	chr4	113213955	ATT	ATTTT	69376.97	VQSRTrancheINDEL95.00to96.00	0	none	5.870000000000005e-4	0	116	5.870000000000005e-4
chr4-113213955-ATT-ATTTTT	chr4	113213955	ATT	ATTTTT	69376.97	VQSRTrancheINDEL95.00to96.00	0	none	1.88e-4	0	116	1.88e-4
chr4-113213956-TTTTTTTTTTTTA-*	chr4	113213956	TTTTTTTTTTTTA	*	5091890	VQSRTrancheINDEL99.50to99.90	0	none	0.002064	0	116	0.002064
chr4-113213956-TTTTTTTTTTTTA-CTTTTTTTTTTTA	chr4	113213956	TTTTTTTTTTTTA	CTTTTTTTTTTTA	5091890	VQSRTrancheINDEL99.50to99.90	0	none	0	0	116	1e-6
chr4-113213956-TTTTTTTTTTTTA-T	chr4	113213956	TTTTTTTTTTTTA	T	5091890	VQSRTrancheINDEL99.50to99.90	2.1e-5	nfe	0	0	116	2.1e-5
chr4-113213956-TTTTTTTTTTTTA-TTATTTTTTTTTTTA	chr4	113213956	TTTTTTTTTTTTA	TTATTTTTTTTTTTA	5091890	VQSRTrancheINDEL99.50to99.90	0	none	0.3686539999999994	35	116	0.3686539999999994
chr4-113213956-TTTTTTTTTTTTA-TTTATTTTTTTTTTTA	chr4	113213956	TTTTTTTTTTTTA	TTTATTTTTTTTTTTA	5091890	VQSRTrancheINDEL99.50to99.90	0	none	9.400000000000004e-4	0	116	9.400000000000004e-4
chr4-113213957-T-*	chr4	113213957	T	*	2456880.97	PASS	0	none	2.09e-4	0	120	2.09e-4
chr4-113213957-T-TA	chr4	113213957	T	TA	2456880.97	PASS	0.033073	sas	0.03417600000000001	0	120	0.03417600000000001
chr4-113213957-T-TATA	chr4	113213957	T	TATA	2456880.97	PASS	0	none	0	0	120	1e-6
chr4-113213957-T-TATTA	chr4	113213957	T	TATTA	2456880.97	PASS	3.8003e-4	afr	2.2000000000000003e-5	1	120	3.8003e-4
chr4-113213957-T-TTA	chr4	113213957	T	TTA	2456880.97	PASS	0.3661	eas	0.13614	18	120	0.3661
chr4-113213959-TTTTTTTTTA-*	chr4	113213959	TTTTTTTTTA	*	122291	VQSRTrancheINDEL99.50to99.90	0	none	0	0	128	1e-6
chr4-113213959-TTTTTTTTTA-ATTTTTTTTA	chr4	113213959	TTTTTTTTTA	ATTTTTTTTA	122291	VQSRTrancheINDEL99.50to99.90	0	none	0.002065	1	128	0.002065
chr4-113213959-TTTTTTTTTA-T	chr4	113213959	TTTTTTTTTA	T	122291	VQSRTrancheINDEL99.50to99.90	3.6014e-4	amr	5.2999999999999994e-5	0	128	3.6014e-4
chr4-113213959-TTTTTTTTTA-TATTTTTTTTA	chr4	113213959	TTTTTTTTTA	TATTTTTTTTA	122291	VQSRTrancheINDEL99.50to99.90	0	none	0.005056	0	128	0.005056
chr4-113213959-TTTTTTTTTA-TGTTTTTTTTA	chr4	113213959	TTTTTTTTTA	TGTTTTTTTTA	122291	VQSRTrancheINDEL99.50to99.90	0	none	9e-6	0	128	9e-6
chr4-113213960-T-*	chr4	113213960	T	*	413168	PASS	0	none	7.099999999999998e-5	0	128	7.099999999999998e-5
chr4-113213960-T-A	chr4	113213960	T	A	413168	PASS	2.5535e-4	afr	5.2999999999999994e-5	1	128	2.5535e-4
chr4-113213960-T-TA	chr4	113213960	T	TA	413168	PASS	0.19388	afr	0.01927800000000001	0	128	0.19388
chr4-113213960-T-TTA	chr4	113213960	T	TTA	413168	PASS	0.002005	eas	1.88e-4	0	128	0.002005
chr4-113213963-T-*	chr4	113213963	T	*	34482	VQSRTrancheINDEL99.50to99.90	0	none	7.099999999999998e-5	0	128	7.099999999999998e-5
chr4-113213963-T-A	chr4	113213963	T	A	34482	VQSRTrancheINDEL99.50to99.90	1.148e-5	eas	9e-6	1	128	1.148e-5
chr4-113213963-T-TA	chr4	113213963	T	TA	34482	VQSRTrancheINDEL99.50to99.90	0.019469	afr	0.00194099999999999	0	128	0.019469
chr4-113213967-TA-*	chr4	113213967	TA	*	92425	VQSRTrancheINDEL99.50to99.90	0	none	7.099999999999998e-5	0	102	7.099999999999998e-5
chr4-113213967-TA-AA	chr4	113213967	TA	AA	92425	VQSRTrancheINDEL99.50to99.90	0	none	0.034551	4	102	0.034551
chr4-113213967-TA-T	chr4	113213967	TA	T	92425	VQSRTrancheINDEL99.50to99.90	5.9465e-4	afr	4.720000000000004e-4	1	102	5.9465e-4
chr4-113213968-AT-*	chr4	113213968	AT	*	12538000	VQSRTrancheINDEL97.00to99.00	0	none	4.720000000000004e-4	1	106	4.720000000000004e-4
chr4-113213968-AT-A	chr4	113213968	AT	A	12538000	VQSRTrancheINDEL97.00to99.00	4.832e-5	nfe	5.180000000000002e-4	0	106	5.180000000000002e-4
chr4-113213968-AT-AATT	chr4	113213968	AT	AATT	12538000	VQSRTrancheINDEL97.00to99.00	0	none	3.6999999999999985e-5	0	106	3.6999999999999985e-5
chr4-113213968-AT-ATT	chr4	113213968	AT	ATT	12538000	VQSRTrancheINDEL97.00to99.00	0	none	0.7490680000000004	89	106	0.7490680000000004
chr4-113213968-AT-ATTT	chr4	113213968	AT	ATTT	12538000	VQSRTrancheINDEL97.00to99.00	0	none	0.02982700000000001	2	106	0.02982700000000001
chr4-113213968-AT-ATTTT	chr4	113213968	AT	ATTTT	12538000	VQSRTrancheINDEL97.00to99.00	0	none	1.6699999999999994e-4	0	106	1.6699999999999994e-4
chr4-113213968-AT-ATTTTT	chr4	113213968	AT	ATTTTT	12538000	VQSRTrancheINDEL97.00to99.00	0	none	0	0	106	1e-6
chr4-113213968-AT-TT	chr4	113213968	AT	TT	12538000	VQSRTrancheINDEL97.00to99.00	0	none	0.043231	6	106	0.043231
chr4-113214013-T-C	chr4	113214013	T	C	160407	PASS	0.059943	sas	0.06917000000000002	5	122	0.06917000000000002
chr4-113214083-G-A	chr4	113214083	G	A	1047771	ExcessHet	0.16902	sas	0.16414800000000002	8	120	0.16902
chr4-113214083-G-T	chr4	113214083	G	T	1047771	ExcessHet	2.7892e-4	nfe	8.9e-5	0	120	2.7892e-4
chr4-113214119-C-A	chr4	113214119	C	A	298128	VQSRTrancheSNP99.80to99.90	0.015089	nfe	0.00930099999999998	3	128	0.015089
chr4-113214119-C-T	chr4	113214119	C	T	298128	VQSRTrancheSNP99.80to99.90	4.947e-5	afr	4.730000000000005e-4	0	128	4.730000000000005e-4
chr4-113214328-G-A	chr4	113214328	G	A	234886	PASS	0.013224	sas	0.038352	2	126	0.038352
chr4-113214427-T-*	chr4	113214427	T	*	664743	PASS	0	none	2.2000000000000003e-5	0	128	2.2000000000000003e-5
chr4-113214427-T-C	chr4	113214427	T	C	664743	PASS	0.039879	mid	0.02708500000000001	6	128	0.039879
chr4-113232085-A-G	chr4	113232085	A	G	504502	PASS	0.032395	nfe	0.021051	4	134	0.032395
chr4-113237239-TA-T	chr4	113237239	TA	T	826409.97	PASS	0.030468	nfe	0.02160600000000001	6	134	0.030468
chr4-113240463-T-C	chr4	113240463	T	C	237488	PASS	0.014207	nfe	0.007042	4	134	0.014207
chr4-113240678-T-C	chr4	113240678	T	C	436	PASS	6.837e-5	nfe	0	1	134	6.837e-5
chr4-113249920-A-G	chr4	113249920	A	G	953237	PASS	0.073019	afr	0.04022500000000001	4	134	0.073019
chr4-113249998-A-G	chr4	113249998	A	G	5877856	PASS	0.45534	nfe	0.3982699999999993	43	134	0.45534
chr4-113255692-GAA-AAA	chr4	113255692	GAA	AAA	1501571	ExcessHet	0	none	0	0	106	1e-6
chr4-113255692-GAA-G	chr4	113255692	GAA	G	1501571	ExcessHet	1.473e-5	nfe	2.720000000000003e-4	0	106	2.720000000000003e-4
chr4-113255692-GAA-GA	chr4	113255692	GAA	GA	1501571	ExcessHet	0	none	0.107259	18	106	0.107259
chr4-113255692-GAA-GAAA	chr4	113255692	GAA	GAAA	1501571	ExcessHet	0	none	0.17423300000000003	21	106	0.17423300000000003
chr4-113255692-GAA-GAAAA	chr4	113255692	GAA	GAAAA	1501571	ExcessHet	0	none	3.6000000000000035e-4	0	106	3.6000000000000035e-4
chr4-113255692-GAA-GAAAAA	chr4	113255692	GAA	GAAAAA	1501571	ExcessHet	0	none	0	0	106	1e-6
chr4-113257922-C-A	chr4	113257922	C	A	100737	PASS	0.049883	amr	0.003018	1	134	0.049883
chr4-113258548-C-T	chr4	113258548	C	T	921245	PASS	0.057929	afr	0.03961300000000001	4	134	0.057929
chr4-113264849-C-T	chr4	113264849	C	T	954695	PASS	0.05122	eas	0.02655900000000001	3	134	0.05122
chr4-113264911-A-G	chr4	113264911	A	G	191687	PASS	0.010901	mid	0.00355	1	134	0.010901
chr4-113265135-GAA-AAA	chr4	113265135	GAA	AAA	219131	ExcessHet	0	none	0.01631100000000001	0	96	0.01631100000000001
chr4-113265135-GAA-CAA	chr4	113265135	GAA	CAA	219131	ExcessHet	0	none	0	0	96	1e-6
chr4-113265135-GAA-G	chr4	113265135	GAA	G	219131	ExcessHet	9.3e-7	nfe	9e-6	0	96	9e-6
chr4-113265135-GAA-GA	chr4	113265135	GAA	GA	219131	ExcessHet	0	none	0.00864299999999999	0	96	0.00864299999999999
chr4-113265135-GAA-GAAA	chr4	113265135	GAA	GAAA	219131	ExcessHet	0	none	0.11230200000000004	7	96	0.11230200000000004
chr4-113265135-GAA-GAAAA	chr4	113265135	GAA	GAAAA	219131	ExcessHet	0	none	0.002287	0	96	0.002287
chr4-113265135-GAA-GAAAAA	chr4	113265135	GAA	GAAAAA	219131	ExcessHet	0	none	3.6999999999999985e-5	0	96	3.6999999999999985e-5
chr4-113265135-GAA-GAAAAAAAAAA	chr4	113265135	GAA	GAAAAAAAAAA	219131	ExcessHet	0	none	0	0	96	1e-6
chr4-113274646-C-T	chr4	113274646	C	T	3220	VQSRTrancheSNP99.80to99.90	2.4024e-4	sas	9e-6	1	134	2.4024e-4
chr4-113278049-T-C	chr4	113278049	T	C	372997	PASS	0.024275	nfe	0.01396099999999998	2	134	0.024275
chr4-113282899-A-G	chr4	113282899	A	G	703	PASS	0	none	0	1	134	1e-6
chr4-113282950-C-T	chr4	113282950	C	T	714959	PASS	0.049678	eas	0.02637300000000002	3	134	0.049678
chr4-113288535-C-T	chr4	113288535	C	T	2708231	PASS	0.11421	nfe	0.095658000000000007	18	134	0.11421
chr4-113288576-T-C	chr4	113288576	T	C	2459267	PASS	0.21891	afr	0.133767	19	134	0.21891
chr4-113288607-T-C	chr4	113288607	T	C	1905531	PASS	0.12323	afr	0.110672	18	134	0.12323
chr4-113292395-C-T	chr4	113292395	C	T	592800	PASS	0.024416	sas	0.01170599999999998	1	134	0.024416
chr4-113292475-C-T	chr4	113292475	C	T	2055660	PASS	0.037768	nfe	0.029956	7	134	0.037768
chr4-113292549-C-T	chr4	113292549	C	T	554885	PASS	0.012311	mid	0.00977199999999999	1	134	0.012311
chr4-113292620-A-G	chr4	113292620	A	G	1068332	PASS	0.25648	eas	0.03311600000000001	3	132	0.25648
chr4-113292620-A-T	chr4	113292620	A	T	1068332	PASS	4.408e-5	nfe	9e-6	0	132	4.408e-5
chr4-113293432-C-T	chr4	113293432	C	T	398036	PASS	0.011614	nfe	0.006887	3	134	0.011614
chr4-113293522-TCAC-T	chr4	113293522	TCAC	T	24587.97	PASS	3.3964e-4	sas	1.6699999999999994e-4	1	134	3.3964e-4
chr4-113293558-TAGCTTC-T	chr4	113293558	TAGCTTC	T	1209.97	VQSRTrancheINDEL96.00to97.00	3e-7	nfe	0	1	134	1e-6
chr4-113317470-A-C	chr4	113317470	A	C	4919	PASS	5.1632e-4	nfe	2.09e-4	1	132	5.1632e-4
chr4-113330594-C-A	chr4	113330594	C	A	2188469	PASS	0.53123	afr	0.146818	18	134	0.53123
chr4-113332181-G-T	chr4	113332181	G	T	581366	PASS	0.025512	nfe	0.019968	1	134	0.025512
chr4-113332850-C-A	chr4	113332850	C	A	43906	PASS	0.0069944	afr	0.00118099999999999	0	134	0.0069944
chr4-113332850-C-T	chr4	113332850	C	T	43906	PASS	0.0017069	nfe	9.160000000000004e-4	1	134	0.0017069
chr4-113333296-ATATGTGTGTGTG-*	chr4	113333296	ATATGTGTGTGTG	*	1393189	VQSRTrancheINDEL99.50to99.90	0	none	8.920000000000005e-4	0	132	8.920000000000005e-4
chr4-113333296-ATATGTGTGTGTG-A	chr4	113333296	ATATGTGTGTGTG	A	1393189	VQSRTrancheINDEL99.50to99.90	8.6e-7	nfe	0	0	132	1e-6
chr4-113333296-ATATGTGTGTGTG-ATCTGTGTATGTGTGTGTG	chr4	113333296	ATATGTGTGTGTG	ATCTGTGTATGTGTGTGTG	1393189	VQSRTrancheINDEL99.50to99.90	0	none	0	0	132	1e-6
chr4-113333296-ATATGTGTGTGTG-ATGTATGTGTGTGTG	chr4	113333296	ATATGTGTGTGTG	ATGTATGTGTGTGTG	1393189	VQSRTrancheINDEL99.50to99.90	0	none	9e-6	0	132	9e-6
chr4-113333296-ATATGTGTGTGTG-ATGTGTATGTGTGTGTG	chr4	113333296	ATATGTGTGTGTG	ATGTGTATGTGTGTGTG	1393189	VQSRTrancheINDEL99.50to99.90	0	none	3.160000000000005e-4	0	132	3.160000000000005e-4
chr4-113333296-ATATGTGTGTGTG-ATGTGTGTATGTGTGTGTG	chr4	113333296	ATATGTGTGTGTG	ATGTGTGTATGTGTGTGTG	1393189	VQSRTrancheINDEL99.50to99.90	0	none	0.003931	1	132	0.003931
chr4-113333296-ATATGTGTGTGTG-ATGTGTGTGTATGTGTGTGTG	chr4	113333296	ATATGTGTGTGTG	ATGTGTGTGTATGTGTGTGTG	1393189	VQSRTrancheINDEL99.50to99.90	0	none	0.01793400000000002	3	132	0.01793400000000002
chr4-113333296-ATATGTGTGTGTG-ATGTGTGTGTGTATGTGTGTGTG	chr4	113333296	ATATGTGTGTGTG	ATGTGTGTGTGTATGTGTGTGTG	1393189	VQSRTrancheINDEL99.50to99.90	0	none	0.002464	2	132	0.002464
chr4-113333296-ATATGTGTGTGTG-ATGTGTGTGTGTGTATGTGTGTGTG	chr4	113333296	ATATGTGTGTGTG	ATGTGTGTGTGTGTATGTGTGTGTG	1393189	VQSRTrancheINDEL99.50to99.90	0	none	0.00922399999999998	2	132	0.00922399999999998
chr4-113333296-ATATGTGTGTGTG-ATGTGTGTGTGTGTGTATGTGTGTGTG	chr4	113333296	ATATGTGTGTGTG	ATGTGTGTGTGTGTGTATGTGTGTGTG	1393189	VQSRTrancheINDEL99.50to99.90	0	none	5.41e-4	0	132	5.41e-4
chr4-113333296-ATATGTGTGTGTG-ATGTGTGTGTGTGTGTGTATGTGTGTGTG	chr4	113333296	ATATGTGTGTGTG	ATGTGTGTGTGTGTGTGTATGTGTGTGTG	1393189	VQSRTrancheINDEL99.50to99.90	0	none	9e-6	0	132	9e-6
chr4-113333296-ATATGTGTGTGTG-ATGTGTGTGTGTGTGTGTGTATGTGTGTGTG	chr4	113333296	ATATGTGTGTGTG	ATGTGTGTGTGTGTGTGTGTATGTGTGTGTG	1393189	VQSRTrancheINDEL99.50to99.90	0	none	9e-6	0	132	9e-6
chr4-113333296-ATATGTGTGTGTG-CTATGTGTGTGTG	chr4	113333296	ATATGTGTGTGTG	CTATGTGTGTGTG	1393189	VQSRTrancheINDEL99.50to99.90	0	none	0	0	132	1e-6
chr4-113333296-ATATGTGTGTGTG-GTATGTGTGTGTG	chr4	113333296	ATATGTGTGTGTG	GTATGTGTGTGTG	1393189	VQSRTrancheINDEL99.50to99.90	0	none	2.2000000000000003e-5	0	132	2.2000000000000003e-5
chr4-113333298-ATGTGTGTGTGTGTG-*	chr4	113333298	ATGTGTGTGTGTGTG	*	5077543	ExcessHet	0	none	0	0	130	1e-6
chr4-113333298-ATGTGTGTGTGTGTG-A	chr4	113333298	ATGTGTGTGTGTGTG	A	5077543	ExcessHet	4.362e-5	nfe	9e-6	0	130	4.362e-5
chr4-113333298-ATGTGTGTGTGTGTG-ATGTGTG	chr4	113333298	ATGTGTGTGTGTGTG	ATGTGTG	5077543	ExcessHet	0	none	0	0	130	1e-6
chr4-113333298-ATGTGTGTGTGTGTG-ATGTGTGTG	chr4	113333298	ATGTGTGTGTGTGTG	ATGTGTGTG	5077543	ExcessHet	0	none	5.870000000000004e-4	0	130	5.870000000000004e-4
chr4-113333298-ATGTGTGTGTGTGTG-ATGTGTGTGTG	chr4	113333298	ATGTGTGTGTGTGTG	ATGTGTGTGTG	5077543	ExcessHet	0	none	0.01500999999999998	3	130	0.01500999999999998
chr4-113333298-ATGTGTGTGTGTGTG-ATGTGTGTGTGTG	chr4	113333298	ATGTGTGTGTGTGTG	ATGTGTGTGTGTG	5077543	ExcessHet	0	none	0.26940499999999973	43	130	0.26940499999999973
chr4-113333298-ATGTGTGTGTGTGTG-ATGTGTGTGTGTGTGTG	chr4	113333298	ATGTGTGTGTGTGTG	ATGTGTGTGTGTGTGTG	5077543	ExcessHet	0	none	0.08547900000000001	7	130	0.08547900000000001
chr4-113333298-ATGTGTGTGTGTGTG-ATGTGTGTGTGTGTGTGTG	chr4	113333298	ATGTGTGTGTGTGTG	ATGTGTGTGTGTGTGTGTG	5077543	ExcessHet	0	none	0.01585200000000002	1	130	0.01585200000000002
chr4-113333298-ATGTGTGTGTGTGTG-ATGTGTGTGTGTGTGTGTGTG	chr4	113333298	ATGTGTGTGTGTGTG	ATGTGTGTGTGTGTGTGTGTG	5077543	ExcessHet	0	none	0.007016	0	130	0.007016
chr4-113333298-ATGTGTGTGTGTGTG-ATGTGTGTGTGTGTGTGTGTGTG	chr4	113333298	ATGTGTGTGTGTGTG	ATGTGTGTGTGTGTGTGTGTGTG	5077543	ExcessHet	0	none	4.950000000000003e-4	0	130	4.950000000000003e-4
chr4-113333298-ATGTGTGTGTGTGTG-ATGTGTGTGTGTGTGTGTGTGTGTG	chr4	113333298	ATGTGTGTGTGTGTG	ATGTGTGTGTGTGTGTGTGTGTGTG	5077543	ExcessHet	0	none	9e-6	0	130	9e-6
chr4-113333298-ATGTGTGTGTGTGTG-ATGTGTGTGTGTGTGTGTGTGTGTGTG	chr4	113333298	ATGTGTGTGTGTGTG	ATGTGTGTGTGTGTGTGTGTGTGTGTG	5077543	ExcessHet	0	none	0	0	130	1e-6
chr4-113333298-ATGTGTGTGTGTGTG-GTGTGTGTGTGTGTG	chr4	113333298	ATGTGTGTGTGTGTG	GTGTGTGTGTGTGTG	5077543	ExcessHet	0	none	0.036333	8	130	0.036333
chr4-113333301-TG-*	chr4	113333301	TG	*	171.97	VQSRTrancheINDEL99.95to100.00	0	none	0.01593700000000002	3	84	0.01593700000000002
chr4-113333301-TG-T	chr4	113333301	TG	T	171.97	VQSRTrancheINDEL99.95to100.00	0	none	0	0	84	1e-6
chr4-113333302-G-*	chr4	113333302	G	*	110	PASS	0	none	0.01596300000000002	3	82	0.01596300000000002
chr4-113333302-G-A	chr4	113333302	G	A	110	PASS	1.332e-5	nfe	2.2000000000000003e-5	0	82	2.2000000000000003e-5
chr4-113336045-C-T	chr4	113336045	C	T	6752833	PASS	0.56043	afr	0.15990200000000002	20	134	0.56043
chr4-113336292-TAAAA-*	chr4	113336292	TAAAA	*	1986521	ExcessHet	0	none	0	0	132	1e-6
chr4-113336292-TAAAA-AAAAA	chr4	113336292	TAAAA	AAAAA	1986521	ExcessHet	0	none	3.820000000000003e-4	0	132	3.820000000000003e-4
chr4-113336292-TAAAA-T	chr4	113336292	TAAAA	T	1986521	ExcessHet	2.7005e-4	eas	3.6999999999999985e-5	0	132	2.7005e-4
chr4-113336292-TAAAA-TA	chr4	113336292	TAAAA	TA	1986521	ExcessHet	0	none	0.005776	0	132	0.005776
chr4-113336292-TAAAA-TAA	chr4	113336292	TAAAA	TAA	1986521	ExcessHet	0	none	0.07561800000000002	9	132	0.07561800000000002
chr4-113336292-TAAAA-TAAA	chr4	113336292	TAAAA	TAAA	1986521	ExcessHet	0	none	0.33620099999999986	56	132	0.33620099999999986
chr4-113336292-TAAAA-TAAAAA	chr4	113336292	TAAAA	TAAAAA	1986521	ExcessHet	0	none	0.02626600000000002	3	132	0.02626600000000002
chr4-113336292-TAAAA-TAAAAAA	chr4	113336292	TAAAA	TAAAAAA	1986521	ExcessHet	0	none	6.100000000000004e-4	0	132	6.100000000000004e-4
chr4-113336292-TAAAA-TAAAAAAAA	chr4	113336292	TAAAA	TAAAAAAAA	1986521	ExcessHet	0	none	0	0	132	1e-6
chr4-113336292-TAAAA-TAAAAAAAAA	chr4	113336292	TAAAA	TAAAAAAAAA	1986521	ExcessHet	0	none	9e-6	0	132	9e-6
chr4-113336293-A-*	chr4	113336293	A	*	47	PASS	0	none	0.40415599999999946	64	126	0.40415599999999946
chr4-113336293-A-T	chr4	113336293	A	T	47	PASS	4.6728e-4	nfe	9e-6	0	126	4.6728e-4
chr4-113336473-T-TA	chr4	113336473	T	TA	3436321.97	PASS	0.19609	afr	0.05955700000000002	8	134	0.19609
chr4-113336473-T-TAA	chr4	113336473	T	TAA	3436321.97	PASS	0.38458	afr	0.099605	11	134	0.38458
chr4-113339336-G-T	chr4	113339336	G	T	4524510	PASS	0.47056	afr	0.14727600000000002	19	134	0.47056
chr4-113339382-C-T	chr4	113339382	C	T	3586142	PASS	0.46509	afr	0.14722200000000002	19	134	0.46509
chr4-113341945-T-G	chr4	113341945	T	G	3126370	PASS	0.13478	nfe	0.107985	17	134	0.13478
chr4-113342927-T-A	chr4	113342927	T	A	17883	PASS	0.0016801	nfe	6.340000000000003e-4	1	134	0.0016801
chr4-113345867-G-A	chr4	113345867	G	A	30983860	PASS	0.99807	nfe	0.9912170000000003	134	134	0.99807
chr4-113345879-T-C	chr4	113345879	T	C	156596	PASS	0.16986	amr	0.005288	1	134	0.16986
chr4-113346122-G-A	chr4	113346122	G	A	220344	PASS	0.018425	sas	0.01037099999999999	1	130	0.018425
chr4-113347802-C-A	chr4	113347802	C	A	39	PASS	0	none	0	0	0	1e-6
chr4-113347806-TAAAAA-GAAAAA	chr4	113347806	TAAAAA	GAAAAA	361423	PASS	0	none	0	0	0	1e-6
chr4-113347806-TAAAAA-T	chr4	113347806	TAAAAA	T	361423	PASS	0	none	0	0	0	1e-6
chr4-113347806-TAAAAA-TA	chr4	113347806	TAAAAA	TA	361423	PASS	0	none	3.6999999999999985e-5	0	0	3.6999999999999985e-5
chr4-113347806-TAAAAA-TAA	chr4	113347806	TAAAAA	TAA	361423	PASS	0	none	0.00176099999999999	0	0	0.00176099999999999
chr4-113347806-TAAAAA-TAAA	chr4	113347806	TAAAAA	TAAA	361423	PASS	0	none	0.01952700000000001	0	0	0.01952700000000001
chr4-113347806-TAAAAA-TAAAA	chr4	113347806	TAAAAA	TAAAA	361423	PASS	0	none	0.133308	0	0	0.133308
chr4-113347806-TAAAAA-TAAAAAA	chr4	113347806	TAAAAA	TAAAAAA	361423	PASS	0	none	0.021949	0	0	0.021949
chr4-113347806-TAAAAA-TAAAAAAA	chr4	113347806	TAAAAA	TAAAAAAA	361423	PASS	0	none	8.66e-4	0	0	8.66e-4
chr4-113347873-G-A	chr4	113347873	G	A	8253	PASS	0.0034564	nfe	0.00181099999999999	0	8	0.0034564
chr4-113347873-G-T	chr4	113347873	G	T	8253	PASS	0	none	0	0	8	1e-6
chr4-113347879-A-G	chr4	113347879	A	G	256494	PASS	0.26582	afr	0.06958100000000002	1	14	0.26582
chr4-113347914-G-A	chr4	113347914	G	A	795452	PASS	0.53463	afr	0.173776	12	72	0.53463
chr4-113347914-G-T	chr4	113347914	G	T	795452	PASS	0	none	0	0	72	1e-6
chr4-113348012-C-T	chr4	113348012	C	T	1849652	PASS	0.55673	afr	0.20525	21	124	0.55673
chr4-113348277-A-G	chr4	113348277	A	G	18751	PASS	0.0014735	amr	4.270000000000005e-4	1	134	0.0014735
chr4-113348353-G-A	chr4	113348353	G	A	1276974	PASS	0.25031	afr	0.04326400000000001	7	134	0.25031
chr4-113348396-G-*	chr4	113348396	G	*	4551635	PASS	0	none	0	0	134	1e-6
chr4-113348396-G-A	chr4	113348396	G	A	4551635	PASS	0.57171	afr	0.22094600000000003	23	134	0.57171
chr4-113350161-T-TA	chr4	113350161	T	TA	7018.97	PASS	0.0042712	mid	1.88e-4	1	134	0.0042712
chr4-113350163-CA-C	chr4	113350163	CA	C	7156.97	PASS	0.0042551	mid	1.88e-4	1	134	0.0042551
chr4-113350166-A-ATTCATAG	chr4	113350166	A	ATTCATAG	7551.97	VQSRTrancheINDEL96.00to97.00	0.0041914	mid	1.88e-4	1	134	0.0041914
chr4-113350390-T-G	chr4	113350390	T	G	34	PASS	0	none	0	1	134	1e-6
chr4-113350449-A-G	chr4	113350449	A	G	735730	PASS	0.12052	mid	0.096507	13	130	0.12052
chr4-113350497-T-C	chr4	113350497	T	C	61183	PASS	0.030631	afr	0.006858	1	118	0.030631
chr4-113350497-T-G	chr4	113350497	T	G	61183	PASS	0	none	0	0	118	1e-6
chr4-113350828-GAA-G	chr4	113350828	GAA	G	29671.97	PASS	0	none	0	0	0	1e-6
chr4-113350828-GAA-GA	chr4	113350828	GAA	GA	29671.97	PASS	0	none	0.019842	0	0	0.019842
chr4-113350828-GAA-GAAA	chr4	113350828	GAA	GAAA	29671.97	PASS	0	none	2.2000000000000003e-5	0	0	2.2000000000000003e-5
chr4-113354087-C-T	chr4	113354087	C	T	5547273	PASS	0.12089	mid	0.098343	12	134	0.12089
chr4-113354786-C-G	chr4	113354786	C	G	3261052	PASS	0.30922	afr	0.05327500000000001	8	134	0.30922
chr4-113355266-C-G	chr4	113355266	C	G	187328	PASS	0.0027583	nfe	0.003119	1	134	0.003119
chr4-113355530-T-C	chr4	113355530	T	C	44209	PASS	0.0014584	nfe	5.870000000000004e-4	1	134	0.0014584
chr4-113355724-T-C	chr4	113355724	T	C	10385514	PASS	0.18125	afr	0.12309	13	134	0.18125
chr4-113355724-T-G	chr4	113355724	T	G	10385514	PASS	1.295e-5	nfe	0	0	134	1.295e-5
chr4-113355728-A-G	chr4	113355728	A	G	17880046	PASS	0.57318	afr	0.222429	23	134	0.57318
chr4-113355750-G-A	chr4	113355750	G	A	119854	PASS	0.0069104	mid	0.00161999999999999	1	134	0.0069104
chr4-113355839-A-C	chr4	113355839	A	C	5062	PASS	3e-7	nfe	0	2	134	1e-6
chr4-113357121-C-T	chr4	113357121	C	T	8346489	PASS	0.3646	afr	0.09367200000000002	10	134	0.3646
chr4-113358266-A-G	chr4	113358266	A	G	7992552	PASS	0.18142	afr	0.122929	13	134	0.18142
chr4-113358472-T-C	chr4	113358472	T	C	1136983	PASS	0.028641	mid	0.01424999999999998	2	134	0.028641
chr4-113358518-C-A	chr4	113358518	C	A	1150945	PASS	0.028532	nfe	0.018542	3	134	0.028532
chr4-113358989-G-A	chr4	113358989	G	A	298418	PASS	0.020193	mid	0.004569	1	134	0.020193
chr4-113359278-A-T	chr4	113359278	A	T	5313	PASS	4.526e-5	nfe	3.6999999999999985e-5	1	134	4.526e-5
chr4-113363489-C-T	chr4	113363489	C	T	4279659	PASS	0.15194	mid	0.115966	13	134	0.15194
chr4-113365051-T-A	chr4	113365051	T	A	244684	PASS	0.020207	mid	0.004544	1	134	0.020207
chr4-113365201-ATGTGTGTGTGTG-*	chr4	113365201	ATGTGTGTGTGTG	*	20613562	ExcessHet	0	none	1.27e-4	0	130	1.27e-4
chr4-113365201-ATGTGTGTGTGTG-A	chr4	113365201	ATGTGTGTGTGTG	A	20613562	ExcessHet	4.1337e-4	afr	9e-6	0	130	4.1337e-4
chr4-113365201-ATGTGTGTGTGTG-ATG	chr4	113365201	ATGTGTGTGTGTG	ATG	20613562	ExcessHet	0	none	0	0	130	1e-6
chr4-113365201-ATGTGTGTGTGTG-ATGTATGTGTGTGTGTGTGTG	chr4	113365201	ATGTGTGTGTGTG	ATGTATGTGTGTGTGTGTGTG	20613562	ExcessHet	0	none	0	0	130	1e-6
chr4-113365201-ATGTGTGTGTGTG-ATGTG	chr4	113365201	ATGTGTGTGTGTG	ATGTG	20613562	ExcessHet	0	none	6.100000000000004e-4	0	130	6.100000000000004e-4
chr4-113365201-ATGTGTGTGTGTG-ATGTGTG	chr4	113365201	ATGTGTGTGTGTG	ATGTGTG	20613562	ExcessHet	0	none	0.016563	0	130	0.016563
chr4-113365201-ATGTGTGTGTGTG-ATGTGTGTG	chr4	113365201	ATGTGTGTGTGTG	ATGTGTGTG	20613562	ExcessHet	0	none	0.2794189999999996	43	130	0.2794189999999996
chr4-113365201-ATGTGTGTGTGTG-ATGTGTGTGTG	chr4	113365201	ATGTGTGTGTGTG	ATGTGTGTGTG	20613562	ExcessHet	0	none	0.4536229999999993	61	130	0.4536229999999993
chr4-113365201-ATGTGTGTGTGTG-ATGTGTGTGTGTGTG	chr4	113365201	ATGTGTGTGTGTG	ATGTGTGTGTGTGTG	20613562	ExcessHet	0	none	0.022239	0	130	0.022239
chr4-113365201-ATGTGTGTGTGTG-ATGTGTGTGTGTGTGTG	chr4	113365201	ATGTGTGTGTGTG	ATGTGTGTGTGTGTGTG	20613562	ExcessHet	0	none	0.05292200000000002	6	130	0.05292200000000002
chr4-113365201-ATGTGTGTGTGTG-ATGTGTGTGTGTGTGTGTG	chr4	113365201	ATGTGTGTGTGTG	ATGTGTGTGTGTGTGTGTG	20613562	ExcessHet	0	none	0.08121500000000002	9	130	0.08121500000000002
chr4-113365201-ATGTGTGTGTGTG-ATGTGTGTGTGTGTGTGTGTG	chr4	113365201	ATGTGTGTGTGTG	ATGTGTGTGTGTGTGTGTGTG	20613562	ExcessHet	0	none	0.003803	1	130	0.003803
chr4-113365201-ATGTGTGTGTGTG-ATGTGTGTGTGTGTGTGTGTGTG	chr4	113365201	ATGTGTGTGTGTG	ATGTGTGTGTGTGTGTGTGTGTG	20613562	ExcessHet	0	none	2.2999999999999995e-4	0	130	2.2999999999999995e-4
chr4-113365201-ATGTGTGTGTGTG-ATGTGTGTGTGTGTGTGTGTGTGTG	chr4	113365201	ATGTGTGTGTGTG	ATGTGTGTGTGTGTGTGTGTGTGTG	20613562	ExcessHet	0	none	2.7300000000000035e-4	0	130	2.7300000000000035e-4
chr4-113365201-ATGTGTGTGTGTG-ATGTGTGTGTGTGTGTGTGTGTGTGTG	chr4	113365201	ATGTGTGTGTGTG	ATGTGTGTGTGTGTGTGTGTGTGTGTG	20613562	ExcessHet	0	none	0	0	130	1e-6
chr4-113365201-ATGTGTGTGTGTG-GTGTGTGTGTGTG	chr4	113365201	ATGTGTGTGTGTG	GTGTGTGTGTGTG	20613562	ExcessHet	0	none	5.2999999999999994e-5	0	130	5.2999999999999994e-5
chr4-113365202-TG-*	chr4	113365202	TG	*	737.97	PASS	0	none	0.738877	96	116	0.738877
chr4-113365202-TG-T	chr4	113365202	TG	T	737.97	PASS	1.5842e-4	nfe	0.00134999999999999	0	116	0.00134999999999999
chr4-113365203-G-*	chr4	113365203	G	*	6069	PASS	0	none	0.738904	96	116	0.738904
chr4-113365203-G-A	chr4	113365203	G	A	6069	PASS	5.1132e-4	afr	0.00139899999999999	0	116	0.00139899999999999
chr4-113365203-G-GTGTGTGTGTGTGTA	chr4	113365203	G	GTGTGTGTGTGTGTA	6069	PASS	1.1577e-4	nfe	0	0	116	1.1577e-4
chr4-113365204-T-*	chr4	113365204	T	*	2342.97	VQSRTrancheINDEL97.00to99.00	0	none	0.554377	79	88	0.554377
chr4-113365204-T-TGTGA	chr4	113365204	T	TGTGA	2342.97	VQSRTrancheINDEL97.00to99.00	0.0047086	sas	2.2999999999999995e-4	0	88	0.0047086
chr4-113365206-T-*	chr4	113365206	T	*	51	PASS	0	none	0.02546500000000001	2	86	0.02546500000000001
chr4-113365206-T-A	chr4	113365206	T	A	51	PASS	1.461e-5	nfe	0	0	86	1.461e-5
chr4-113365206-T-TGA	chr4	113365206	T	TGA	51	PASS	0	none	1.0799999999999996e-4	0	86	1.0799999999999996e-4
chr4-113365273-CTTT-C	chr4	113365273	CTTT	C	828945	ExcessHet	1.31e-6	nfe	1.0799999999999996e-4	0	108	1.0799999999999996e-4
chr4-113365273-CTTT-CT	chr4	113365273	CTTT	CT	828945	ExcessHet	0	none	0.003928	0	108	0.003928
chr4-113365273-CTTT-CTT	chr4	113365273	CTTT	CTT	828945	ExcessHet	0	none	0.162695	24	108	0.162695
chr4-113365273-CTTT-CTTTT	chr4	113365273	CTTT	CTTTT	828945	ExcessHet	0	none	0.200365	22	108	0.200365
chr4-113365273-CTTT-CTTTTT	chr4	113365273	CTTT	CTTTTT	828945	ExcessHet	0	none	0.003496	0	108	0.003496
chr4-113365273-CTTT-CTTTTTT	chr4	113365273	CTTT	CTTTTTT	828945	ExcessHet	0	none	5.2999999999999994e-5	0	108	5.2999999999999994e-5
chr4-113365273-CTTT-GTTT	chr4	113365273	CTTT	GTTT	828945	ExcessHet	0	none	0	0	108	1e-6
chr4-113365273-CTTT-TTTT	chr4	113365273	CTTT	TTTT	828945	ExcessHet	0	none	0.002089	0	108	0.002089
chr4-113365315-A-G	chr4	113365315	A	G	3577	PASS	4.3528e-4	nfe	1.47e-4	1	134	4.3528e-4
chr4-113365315-A-T	chr4	113365315	A	T	3577	PASS	0	none	0	0	134	1e-6
chr4-113367906-G-A	chr4	113367906	G	A	911962	PASS	0.13035	sas	0.02844200000000001	2	134	0.13035
chr4-113367906-G-C	chr4	113367906	G	C	911962	PASS	6.286e-5	sas	9e-6	0	134	6.286e-5
chr4-113367990-GA-*	chr4	113367990	GA	*	79092	VQSRTrancheINDEL99.50to99.90	0	none	0.005262	0	130	0.005262
chr4-113367990-GA-AA	chr4	113367990	GA	AA	79092	VQSRTrancheINDEL99.50to99.90	0	none	0.00113199999999999	0	130	0.00113199999999999
chr4-113367990-GA-CA	chr4	113367990	GA	CA	79092	VQSRTrancheINDEL99.50to99.90	0	none	0	0	130	1e-6
chr4-113367990-GA-G	chr4	113367990	GA	G	79092	VQSRTrancheINDEL99.50to99.90	0.031261	afr	0.006241	0	130	0.031261
chr4-113367990-GA-GAA	chr4	113367990	GA	GAA	79092	VQSRTrancheINDEL99.50to99.90	0	none	0.00171899999999999	2	130	0.00171899999999999
chr4-113367990-GA-GAAAA	chr4	113367990	GA	GAAAA	79092	VQSRTrancheINDEL99.50to99.90	0	none	0	0	130	1e-6
chr4-113367990-GA-GAAAAAAAAAA	chr4	113367990	GA	GAAAAAAAAAA	79092	VQSRTrancheINDEL99.50to99.90	0	none	1.0799999999999996e-4	0	130	1.0799999999999996e-4
chr4-113367990-GA-GAAAAAAAAAAAA	chr4	113367990	GA	GAAAAAAAAAAAA	79092	VQSRTrancheINDEL99.50to99.90	0	none	2.2000000000000003e-5	0	130	2.2000000000000003e-5
chr4-113367990-GA-GGAAAAAAAAAA	chr4	113367990	GA	GGAAAAAAAAAA	79092	VQSRTrancheINDEL99.50to99.90	0	none	0	0	130	1e-6
chr4-113367991-A-*	chr4	113367991	A	*	980725	PASS	0	none	0.006007	0	126	0.006007
chr4-113367991-A-G	chr4	113367991	A	G	980725	PASS	0.087184	mid	0.05903600000000002	4	126	0.087184
chr4-113372703-A-T	chr4	113372703	A	T	2039	PASS	3.41e-6	nfe	9e-6	1	134	9e-6
chr4-113372775-G-A	chr4	113372775	G	A	213866	PASS	0.0087849	nfe	0.007301	1	134	0.0087849
chr4-113373152-T-C	chr4	113373152	T	C	17034407	PASS	0.65203	afr	0.22483	22	134	0.65203
chr4-113373381-G-A	chr4	113373381	G	A	239461	PASS	0.0038904	mid	0.002892	2	134	0.0038904
chr4-113381478-C-T	chr4	113381478	C	T	1456424	PASS	0.03355	nfe	0.02653200000000001	3	134	0.03355
chr4-113454071-ATT-A	chr4	113454071	ATT	A	53684	PASS	0	none	1.47e-4	0	0	1.47e-4
chr4-113454071-ATT-AT	chr4	113454071	ATT	AT	53684	PASS	0	none	0.04063700000000001	0	0	0.04063700000000001
chr4-113454071-ATT-ATTT	chr4	113454071	ATT	ATTT	53684	PASS	0	none	3.150000000000005e-4	0	0	3.150000000000005e-4
chr4-113454071-ATT-CTT	chr4	113454071	ATT	CTT	53684	PASS	0	none	9e-6	0	0	9e-6
chr4-113454086-TAAAAAAA-AAAAAAAA	chr4	113454086	TAAAAAAA	AAAAAAAA	60818	PASS	0	none	9e-6	0	0	9e-6
chr4-113454086-TAAAAAAA-T	chr4	113454086	TAAAAAAA	T	60818	PASS	0	none	0	0	0	1e-6
chr4-113454086-TAAAAAAA-TAAAAA	chr4	113454086	TAAAAAAA	TAAAAA	60818	PASS	0	none	4.03e-4	0	0	4.03e-4
chr4-113454086-TAAAAAAA-TAAAAAA	chr4	113454086	TAAAAAAA	TAAAAAA	60818	PASS	0	none	0.006501	0	0	0.006501
chr4-113454086-TAAAAAAA-TAAAAAAAA	chr4	113454086	TAAAAAAA	TAAAAAAAA	60818	PASS	0	none	0.03525000000000002	0	0	0.03525000000000002
chr4-113454086-TAAAAAAA-TAAAAAAAAA	chr4	113454086	TAAAAAAA	TAAAAAAAAA	60818	PASS	0	none	0.00833499999999999	0	0	0.00833499999999999
chr4-113454086-TAAAAAAA-TAAAAAAAAAA	chr4	113454086	TAAAAAAA	TAAAAAAAAAA	60818	PASS	0	none	8.890000000000005e-4	0	0	8.890000000000005e-4
chr4-113454086-TAAAAAAA-TAAAAAAAAAAA	chr4	113454086	TAAAAAAA	TAAAAAAAAAAA	60818	PASS	0	none	1.47e-4	0	0	1.47e-4
chr4-113454086-TAAAAAAA-TAAAAAAAAAAAA	chr4	113454086	TAAAAAAA	TAAAAAAAAAAAA	60818	PASS	0	none	2.2000000000000003e-5	0	0	2.2000000000000003e-5
chr4-113454104-C-*	chr4	113454104	C	*	462	PASS	0	none	1.6699999999999994e-4	0	4	1.6699999999999994e-4
chr4-113454104-C-A	chr4	113454104	C	A	462	PASS	0	none	4.480000000000004e-4	0	4	4.480000000000004e-4
chr4-113454105-C-*	chr4	113454105	C	*	243	PASS	0	none	1.47e-4	0	4	1.47e-4
chr4-113454105-C-A	chr4	113454105	C	A	243	PASS	0	none	1.87e-4	0	4	1.87e-4
chr4-113454252-TG-GG	chr4	113454252	TG	GG	209959	PASS	0	none	0	0	126	1e-6
chr4-113454252-TG-T	chr4	113454252	TG	T	209959	PASS	0.066738	nfe	0.03707400000000002	5	126	0.066738
chr4-113454255-ATTTT-A	chr4	113454255	ATTTT	A	589903.97	PASS	0	none	9e-6	0	100	9e-6
chr4-113454255-ATTTT-ATT	chr4	113454255	ATTTT	ATT	589903.97	PASS	0	none	0.00193899999999999	0	100	0.00193899999999999
chr4-113454255-ATTTT-ATTT	chr4	113454255	ATTTT	ATTT	589903.97	PASS	0	none	0.184649	35	100	0.184649
chr4-113454255-ATTTT-ATTTTT	chr4	113454255	ATTTT	ATTTTT	589903.97	PASS	0	none	0.015629	3	100	0.015629
chr4-113454255-ATTTT-ATTTTTT	chr4	113454255	ATTTT	ATTTTTT	589903.97	PASS	0	none	1.27e-4	0	100	1.27e-4
chr4-113454255-ATTTT-ATTTTTTT	chr4	113454255	ATTTT	ATTTTTTT	589903.97	PASS	0	none	0	0	100	1e-6
chr4-113454255-ATTTT-ATTTTTTTTTTTTTT	chr4	113454255	ATTTT	ATTTTTTTTTTTTTT	589903.97	PASS	0	none	0	0	100	1e-6
chr4-113454256-T-*	chr4	113454256	T	*	243163	PASS	0	none	0.184845	35	80	0.184845
chr4-113454256-T-A	chr4	113454256	T	A	243163	PASS	0.26001	nfe	0.03686900000000002	5	80	0.26001
chr4-113454305-A-*	chr4	113454305	A	*	152481	PASS	0	none	0	0	130	1e-6
chr4-113454305-A-G	chr4	113454305	A	G	152481	PASS	0.060025	mid	0.02966000000000001	5	130	0.060025
chr4-113456511-TATCC-T	chr4	113456511	TATCC	T	60235.97	PASS	0.13628	nfe	0.02680600000000001	0	0	0.13628
chr4-113456772-C-T	chr4	113456772	C	T	684113	PASS	0.9063	nfe	0.32969499999999974	0	0	0.9063
chr4-113456926-A-G	chr4	113456926	A	G	63155	PASS	0	none	0	0	4	1e-6
chr4-113456926-A-T	chr4	113456926	A	T	63155	PASS	0.026918	nfe	0.018582	0	4	0.026918
chr4-113456999-T-A	chr4	113456999	T	A	10031	PASS	0.021957	afr	0.00188799999999999	0	62	0.021957
chr4-113457101-C-T	chr4	113457101	C	T	3232	PASS	0.0014775	amr	2.2999999999999995e-4	1	132	0.0014775
chr4-113457191-CTTTCCCGTGAAGGCA-C	chr4	113457191	CTTTCCCGTGAAGGCA	C	145133.97	PASS	0.0063881	nfe	0.005056	1	134	0.0063881
chr4-113457197-C-*	chr4	113457197	C	*	1854	PASS	0	none	0.005056	1	134	0.005056
chr4-113457197-C-T	chr4	113457197	C	T	1854	PASS	9.394e-5	amr	5.2999999999999994e-5	0	134	9.394e-5
chr4-113457198-G-*	chr4	113457198	G	*	845	PASS	0	none	0.005056	1	134	0.005056
chr4-113457198-G-A	chr4	113457198	G	A	845	PASS	5.2197e-4	sas	9e-6	0	134	5.2197e-4
chr4-113457275-A-C	chr4	113457275	A	C	186156	PASS	0.024242	mid	0.007483	1	134	0.024242
chr4-113465726-G-*	chr4	113465726	G	*	85	VQSRTrancheSNP99.70to99.80	0	none	2.2000000000000003e-5	0	122	2.2000000000000003e-5
chr4-113465726-G-T	chr4	113465726	G	T	85	VQSRTrancheSNP99.70to99.80	0	none	0	0	122	1e-6
chr4-113500398-CT-C	chr4	113500398	CT	C	96843	PASS	0.015109	sas	0.01280499999999999	2	132	0.015109
chr4-113500398-CT-CTT	chr4	113500398	CT	CTT	96843	PASS	0	none	0.003702	0	132	0.003702
chr4-113500398-CT-CTTT	chr4	113500398	CT	CTTT	96843	PASS	0	none	9e-6	0	132	9e-6
chr4-113500398-CT-CTTTT	chr4	113500398	CT	CTTTT	96843	PASS	0	none	0	0	132	1e-6
chr4-113500398-CT-TT	chr4	113500398	CT	TT	96843	PASS	0	none	9e-6	0	132	9e-6
chr4-113500399-T-*	chr4	113500399	T	*	533	PASS	0	none	0.01280499999999999	2	130	0.01280499999999999
chr4-113500399-T-C	chr4	113500399	T	C	533	PASS	0	none	9e-6	0	130	9e-6
chr4-113500556-C-G	chr4	113500556	C	G	2831308	PASS	2.0603e-4	sas	0	0	134	2.0603e-4
chr4-113500556-C-T	chr4	113500556	C	T	2831308	PASS	0.26544	nfe	0.207436	27	134	0.26544
chr4-113504831-CAAAAA-AAAAAA	chr4	113504831	CAAAAA	AAAAAA	677562	PASS	0	none	2.2000000000000003e-5	0	110	2.2000000000000003e-5
chr4-113504831-CAAAAA-C	chr4	113504831	CAAAAA	C	677562	PASS	1.284e-5	nfe	2.2000000000000003e-5	0	110	2.2000000000000003e-5
chr4-113504831-CAAAAA-CA	chr4	113504831	CAAAAA	CA	677562	PASS	0	none	0.00152099999999999	0	110	0.00152099999999999
chr4-113504831-CAAAAA-CAA	chr4	113504831	CAAAAA	CAA	677562	PASS	0	none	0.003776	1	110	0.003776
chr4-113504831-CAAAAA-CAAA	chr4	113504831	CAAAAA	CAAA	677562	PASS	0	none	0.03152900000000001	7	110	0.03152900000000001
chr4-113504831-CAAAAA-CAAAA	chr4	113504831	CAAAAA	CAAAA	677562	PASS	0	none	0.15673	37	110	0.15673
chr4-113504831-CAAAAA-CAAAAAA	chr4	113504831	CAAAAA	CAAAAAA	677562	PASS	0	none	0.05465600000000002	11	110	0.05465600000000002
chr4-113504831-CAAAAA-CAAAAAAA	chr4	113504831	CAAAAA	CAAAAAAA	677562	PASS	0	none	0.004848	0	110	0.004848
chr4-113504831-CAAAAA-CAAAAAAAA	chr4	113504831	CAAAAA	CAAAAAAAA	677562	PASS	0	none	2.9400000000000004e-4	0	110	2.9400000000000004e-4
chr4-113504831-CAAAAA-CAAAAAAAAA	chr4	113504831	CAAAAA	CAAAAAAAAA	677562	PASS	0	none	0	0	110	1e-6
chr4-113504831-CAAAAA-CAAAAAAAAAA	chr4	113504831	CAAAAA	CAAAAAAAAAA	677562	PASS	0	none	0	0	110	1e-6
chr4-113504847-C-*	chr4	113504847	C	*	24039	PASS	0	none	0.00144699999999999	0	104	0.00144699999999999
chr4-113504847-C-A	chr4	113504847	C	A	24039	PASS	0.012134	sas	0.02539800000000001	1	104	0.02539800000000001
chr4-113504852-C-*	chr4	113504852	C	*	3349	PASS	0	none	3.6000000000000035e-4	0	124	3.6000000000000035e-4
chr4-113504852-C-A	chr4	113504852	C	A	3349	PASS	5.5569e-4	nfe	0.002589	0	124	0.002589
chr4-113504864-C-*	chr4	113504864	C	*	384	PASS	0	none	0	0	132	1e-6
chr4-113504864-C-A	chr4	113504864	C	A	384	PASS	5.13e-6	nfe	1.88e-4	1	132	1.88e-4
chr4-113504921-CAAAA-*	chr4	113504921	CAAAA	*	3126093	ExcessHet	0	none	9e-6	0	122	9e-6
chr4-113504921-CAAAA-AAAAA	chr4	113504921	CAAAA	AAAAA	3126093	ExcessHet	0	none	2.2000000000000003e-5	0	122	2.2000000000000003e-5
chr4-113504921-CAAAA-C	chr4	113504921	CAAAA	C	3126093	ExcessHet	1.51e-6	nfe	9e-6	0	122	9e-6
chr4-113504921-CAAAA-CA	chr4	113504921	CAAAA	CA	3126093	ExcessHet	0	none	0.00176699999999999	0	122	0.00176699999999999
chr4-113504921-CAAAA-CAA	chr4	113504921	CAAAA	CAA	3126093	ExcessHet	0	none	0.05625	9	122	0.05625
chr4-113504921-CAAAA-CAAA	chr4	113504921	CAAAA	CAAA	3126093	ExcessHet	0	none	0.4256529999999998	54	122	0.4256529999999998
chr4-113504921-CAAAA-CAAAAA	chr4	113504921	CAAAA	CAAAAA	3126093	ExcessHet	0	none	0.05074700000000001	8	122	0.05074700000000001
chr4-113504921-CAAAA-CAAAAAA	chr4	113504921	CAAAA	CAAAAAA	3126093	ExcessHet	0	none	0.00199	0	122	0.00199
chr4-113504921-CAAAA-CAAAAAAA	chr4	113504921	CAAAA	CAAAAAAA	3126093	ExcessHet	0	none	1.27e-4	0	122	1.27e-4
chr4-113505159-G-T	chr4	113505159	G	T	3119465	PASS	0.52153	mid	0.4393129999999999	55	134	0.52153
chr4-113508251-C-T	chr4	113508251	C	T	3904374	PASS	0.25132	nfe	0.205144	27	134	0.25132
chr4-113509514-C-G	chr4	113509514	C	G	92616	PASS	0.011591	nfe	0.00872999999999999	1	134	0.011591
chr4-113515337-A-C	chr4	113515337	A	C	481	PASS	1.536e-5	nfe	0	1	128	1.536e-5
chr4-113517467-A-T	chr4	113517467	A	T	63240	PASS	0.016215	nfe	0.00927599999999998	2	134	0.016215
chr4-113531443-T-A	chr4	113531443	T	A	3104060	PASS	0.30017	amr	0.25713899999999973	34	132	0.30017
chr4-113537246-G-A	chr4	113537246	G	A	2915285	PASS	0.47221	afr	0.3040209999999993	41	134	0.47221
chr4-113537357-G-T	chr4	113537357	G	T	67321	PASS	0.0049982	nfe	0.002665	1	134	0.0049982
chr4-113548605-GAA-AAA	chr4	113548605	GAA	AAA	32661	ExcessHet	0	none	9e-6	0	132	9e-6
chr4-113548605-GAA-G	chr4	113548605	GAA	G	32661	ExcessHet	0	none	5.2999999999999994e-5	0	132	5.2999999999999994e-5
chr4-113548605-GAA-GA	chr4	113548605	GAA	GA	32661	ExcessHet	0	none	0.00191599999999999	0	132	0.00191599999999999
chr4-113548605-GAA-GAAA	chr4	113548605	GAA	GAAA	32661	ExcessHet	0	none	0.02642500000000002	0	132	0.02642500000000002
chr4-113548605-GAA-GAAAA	chr4	113548605	GAA	GAAAA	32661	ExcessHet	0	none	2.2999999999999995e-4	0	132	2.2999999999999995e-4
chr4-113609074-G-A	chr4	113609074	G	A	1344261	PASS	0.17914	sas	0.13094300000000003	15	134	0.17914
chr4-113661704-C-T	chr4	113661704	C	T	702662	PASS	0.20322	eas	0.05661600000000003	11	134	0.20322
chr4-113661777-TAAAA-*	chr4	113661777	TAAAA	*	505915	ExcessHet	0	none	0	0	98	1e-6
chr4-113661777-TAAAA-AAAAA	chr4	113661777	TAAAA	AAAAA	505915	ExcessHet	0	none	2.2000000000000003e-5	0	98	2.2000000000000003e-5
chr4-113661777-TAAAA-T	chr4	113661777	TAAAA	T	505915	ExcessHet	0	none	0	0	98	1e-6
chr4-113661777-TAAAA-TA	chr4	113661777	TAAAA	TA	505915	ExcessHet	0	none	0	0	98	1e-6
chr4-113661777-TAAAA-TAA	chr4	113661777	TAAAA	TAA	505915	ExcessHet	0	none	7.500000000000004e-4	0	98	7.500000000000004e-4
chr4-113661777-TAAAA-TAAA	chr4	113661777	TAAAA	TAAA	505915	ExcessHet	0	none	0.06489900000000001	5	98	0.06489900000000001
chr4-113661777-TAAAA-TAAAAA	chr4	113661777	TAAAA	TAAAAA	505915	ExcessHet	0	none	0.177936	17	98	0.177936
chr4-113661777-TAAAA-TAAAAAA	chr4	113661777	TAAAA	TAAAAAA	505915	ExcessHet	0	none	0.004412	0	98	0.004412
chr4-113661777-TAAAA-TAAAAAAA	chr4	113661777	TAAAA	TAAAAAAA	505915	ExcessHet	0	none	2.09e-4	0	98	2.09e-4
chr4-113661777-TAAAA-TAAAAAAAA	chr4	113661777	TAAAA	TAAAAAAAA	505915	ExcessHet	0	none	2.2000000000000003e-5	0	98	2.2000000000000003e-5
chr4-113755173-TACAC-T	chr4	113755173	TACAC	T	4370.97	PASS	0.0057803	sas	9e-6	0	0	0.0057803
chr4-113755173-TACAC-TAC	chr4	113755173	TACAC	TAC	4370.97	PASS	0	none	2.720000000000003e-4	0	0	2.720000000000003e-4
chr4-113755173-TACAC-TACACAC	chr4	113755173	TACAC	TACACAC	4370.97	PASS	0	none	1.6699999999999994e-4	0	0	1.6699999999999994e-4
chr4-113755173-TACAC-TACACACAC	chr4	113755173	TACAC	TACACACAC	4370.97	PASS	0	none	5.39e-4	0	0	5.39e-4
chr4-113755173-TACAC-TACACACACAC	chr4	113755173	TACAC	TACACACACAC	4370.97	PASS	0	none	7.010000000000006e-4	0	0	7.010000000000006e-4
chr4-113755173-TACAC-TACACACACACAC	chr4	113755173	TACAC	TACACACACACAC	4370.97	PASS	0	none	1.47e-4	0	0	1.47e-4
chr4-113755173-TACAC-TACACACACACACACAC	chr4	113755173	TACAC	TACACACACACACACAC	4370.97	PASS	0	none	9e-6	0	0	9e-6
chr4-113755173-TACAC-TATACACACAC	chr4	113755173	TACAC	TATACACACAC	4370.97	PASS	0	none	8.9e-5	0	0	8.9e-5
chr4-113755173-TACAC-TATACACACACAC	chr4	113755173	TACAC	TATACACACACAC	4370.97	PASS	0	none	9e-6	0	0	9e-6
chr4-113759408-T-C	chr4	113759408	T	C	11306	PASS	9.5045e-4	mid	5.870000000000004e-4	1	134	9.5045e-4
chr4-113760924-C-CG	chr4	113760924	C	CG	15152.97	PASS	1.5469e-4	amr	4.270000000000005e-4	1	134	4.270000000000005e-4
chr4-113761231-C-G	chr4	113761231	C	G	1495	PASS	0.0021803	eas	0.00158999999999999	1	8	0.0021803
chr4-113761235-A-G	chr4	113761235	A	G	2444	PASS	0	none	0	0	12	1e-6
chr4-113761235-A-T	chr4	113761235	A	T	2444	PASS	0.0029766	eas	0.002556	1	12	0.0029766
chr4-113761410-A-G	chr4	113761410	A	G	843189	PASS	0.16545	mid	0.106252	13	92	0.16545
chr4-113761458-G-A	chr4	113761458	G	A	3439	PASS	0	none	0	0	20	1e-6
chr4-113761458-G-T	chr4	113761458	G	T	3439	PASS	1.9151e-4	nfe	2.93e-4	0	20	2.93e-4
chr4-113761558-G-A	chr4	113761558	G	A	698667	PASS	0.58883	amr	0.223729	1	2	0.58883
chr4-113840099-G-T	chr4	113840099	G	T	20300	PASS	0.0022953	nfe	0.00137499999999999	1	134	0.0022953
chr4-113840121-C-T	chr4	113840121	C	T	535632	PASS	0.25662	afr	0.04070500000000002	2	134	0.25662
chr4-113840342-A-G	chr4	113840342	A	G	2076352	PASS	0.84713	eas	0.5138800000000007	38	62	0.84713
chr4-113901711-A-ATT	chr4	113901711	A	ATT	72976	PASS	0.5675	nfe	0.02908000000000002	0	0	0.5675
chr4-113901711-A-T	chr4	113901711	A	T	72976	PASS	0	none	0.004655	0	0	0.004655
chr4-113901815-A-G	chr4	113901815	A	G	18995	PASS	0.010176	nfe	0.004019	0	4	0.010176
chr4-113901854-CTACCCTGTAACTTCCATCAAATTAGCATGCTTGCGGATGGTA-*	chr4	113901854	CTACCCTGTAACTTCCATCAAATTAGCATGCTTGCGGATGGTA	*	4125421	PASS	0	none	2.2000000000000003e-5	0	32	2.2000000000000003e-5
chr4-113901854-CTACCCTGTAACTTCCATCAAATTAGCATGCTTGCGGATGGTA-ATACCCTGTAACTTCCATCAAATTAGCATGCTTGCGGATGGTA	chr4	113901854	CTACCCTGTAACTTCCATCAAATTAGCATGCTTGCGGATGGTA	ATACCCTGTAACTTCCATCAAATTAGCATGCTTGCGGATGGTA	4125421	PASS	0	none	0	0	32	1e-6
chr4-113901854-CTACCCTGTAACTTCCATCAAATTAGCATGCTTGCGGATGGTA-C	chr4	113901854	CTACCCTGTAACTTCCATCAAATTAGCATGCTTGCGGATGGTA	C	4125421	PASS	0.70692	nfe	0.5356130000000007	27	32	0.70692
chr4-113901854-CTACCCTGTAACTTCCATCAAATTAGCATGCTTGCGGATGGTA-CCCCTGTAACTTCCATCAAATTAGCATGCTTGCGGATGGTA	chr4	113901854	CTACCCTGTAACTTCCATCAAATTAGCATGCTTGCGGATGGTA	CCCCTGTAACTTCCATCAAATTAGCATGCTTGCGGATGGTA	4125421	PASS	0	none	9e-6	0	32	9e-6
chr4-113901854-CTACCCTGTAACTTCCATCAAATTAGCATGCTTGCGGATGGTA-CTACCCTGTAACTTCCATCAAATTAGCATGCTTGCGGATGGTATACCCTGTAACTTCCATCAAATTAGCATGCTTGCGGATGGTA	chr4	113901854	CTACCCTGTAACTTCCATCAAATTAGCATGCTTGCGGATGGTA	CTACCCTGTAACTTCCATCAAATTAGCATGCTTGCGGATGGTATACCCTGTAACTTCCATCAAATTAGCATGCTTGCGGATGGTA	4125421	PASS	0	none	3.3700000000000044e-4	0	32	3.3700000000000044e-4
chr4-113901855-TA-*	chr4	113901855	TA	*	347	PASS	0	none	0.5357480000000007	27	32	0.5357480000000007
chr4-113901855-TA-AA	chr4	113901855	TA	AA	347	PASS	0	none	0	0	32	1e-6
chr4-113901855-TA-T	chr4	113901855	TA	T	347	PASS	0	none	0	0	32	1e-6
chr4-113901856-ACCCTGT-*	chr4	113901856	ACCCTGT	*	2175.97	VQSRTrancheINDEL95.00to96.00	0	none	0.5358040000000007	27	32	0.5358040000000007
chr4-113901856-ACCCTGT-A	chr4	113901856	ACCCTGT	A	2175.97	VQSRTrancheINDEL95.00to96.00	0	none	9e-6	0	32	9e-6
chr4-113901856-ACCCTGT-ACCTGT	chr4	113901856	ACCCTGT	ACCTGT	2175.97	VQSRTrancheINDEL95.00to96.00	0	none	9e-6	0	32	9e-6
chr4-113901856-ACCCTGT-AGT	chr4	113901856	ACCCTGT	AGT	2175.97	VQSRTrancheINDEL95.00to96.00	0	none	0	0	32	1e-6
chr4-113901857-CCCTGTAACTTCCATCAAATTAGCATGCTTGCGGATGGTATA-*	chr4	113901857	CCCTGTAACTTCCATCAAATTAGCATGCTTGCGGATGGTATA	*	1786	PASS	0	none	0.5358580000000007	27	32	0.5358580000000007
chr4-113901857-CCCTGTAACTTCCATCAAATTAGCATGCTTGCGGATGGTATA-ACCTGTAACTTCCATCAAATTAGCATGCTTGCGGATGGTATA	chr4	113901857	CCCTGTAACTTCCATCAAATTAGCATGCTTGCGGATGGTATA	ACCTGTAACTTCCATCAAATTAGCATGCTTGCGGATGGTATA	1786	PASS	0	none	0	0	32	1e-6
chr4-113901857-CCCTGTAACTTCCATCAAATTAGCATGCTTGCGGATGGTATA-C	chr4	113901857	CCCTGTAACTTCCATCAAATTAGCATGCTTGCGGATGGTATA	C	1786	PASS	0	none	0	0	32	1e-6
chr4-113901857-CCCTGTAACTTCCATCAAATTAGCATGCTTGCGGATGGTATA-CA	chr4	113901857	CCCTGTAACTTCCATCAAATTAGCATGCTTGCGGATGGTATA	CA	1786	PASS	0	none	9e-6	0	32	9e-6
chr4-113901857-CCCTGTAACTTCCATCAAATTAGCATGCTTGCGGATGGTATA-CAACTTCCATCAAATTAGCATGCTTGCGGATGGTATA	chr4	113901857	CCCTGTAACTTCCATCAAATTAGCATGCTTGCGGATGGTATA	CAACTTCCATCAAATTAGCATGCTTGCGGATGGTATA	1786	PASS	0	none	9e-6	0	32	9e-6
chr4-113901858-CCTGT-*	chr4	113901858	CCTGT	*	3592	PASS	0	none	0.5359160000000007	27	32	0.5359160000000007
chr4-113901858-CCTGT-ACTGT	chr4	113901858	CCTGT	ACTGT	3592	PASS	0	none	0	0	32	1e-6
chr4-113901858-CCTGT-C	chr4	113901858	CCTGT	C	3592	PASS	0	none	2.2000000000000003e-5	0	32	2.2000000000000003e-5
chr4-113901858-CCTGT-CGT	chr4	113901858	CCTGT	CGT	3592	PASS	0	none	0	0	32	1e-6
chr4-113901858-CCTGT-TCTGT	chr4	113901858	CCTGT	TCTGT	3592	PASS	0	none	9e-6	0	32	9e-6
chr4-113901859-CTGTAA-*	chr4	113901859	CTGTAA	*	583.97	PASS	0	none	0.5360310000000007	27	32	0.5360310000000007
chr4-113901859-CTGTAA-C	chr4	113901859	CTGTAA	C	583.97	PASS	0	none	0	0	32	1e-6
chr4-113901860-TGTAACTTCCATCAAATTAGCATGCTTGCGGATGGTATACCC-*	chr4	113901860	TGTAACTTCCATCAAATTAGCATGCTTGCGGATGGTATACCC	*	978.97	PASS	0	none	0.5360530000000007	27	32	0.5360530000000007
chr4-113901860-TGTAACTTCCATCAAATTAGCATGCTTGCGGATGGTATACCC-T	chr4	113901860	TGTAACTTCCATCAAATTAGCATGCTTGCGGATGGTATACCC	T	978.97	PASS	0	none	9e-6	0	32	9e-6
chr4-113901861-GTAACTTCCATCAAATTAGCATGCTTGCGGATGGTATACCC-*	chr4	113901861	GTAACTTCCATCAAATTAGCATGCTTGCGGATGGTATACCC	*	1117.97	PASS	0	none	0.5360260000000007	27	32	0.5360260000000007
chr4-113901861-GTAACTTCCATCAAATTAGCATGCTTGCGGATGGTATACCC-G	chr4	113901861	GTAACTTCCATCAAATTAGCATGCTTGCGGATGGTATACCC	G	1117.97	PASS	0	none	0	0	32	1e-6
chr4-113901861-GTAACTTCCATCAAATTAGCATGCTTGCGGATGGTATACCC-GCC	chr4	113901861	GTAACTTCCATCAAATTAGCATGCTTGCGGATGGTATACCC	GCC	1117.97	PASS	0	none	0	0	32	1e-6
chr4-113901861-GTAACTTCCATCAAATTAGCATGCTTGCGGATGGTATACCC-GCCC	chr4	113901861	GTAACTTCCATCAAATTAGCATGCTTGCGGATGGTATACCC	GCCC	1117.97	PASS	0	none	0	0	32	1e-6
chr4-113901862-TAACTTCCATC-*	chr4	113901862	TAACTTCCATC	*	275	VQSRTrancheINDEL95.00to96.00	0	none	0.5361050000000007	27	32	0.5361050000000007
chr4-113901862-TAACTTCCATC-AAACTTCCATC	chr4	113901862	TAACTTCCATC	AAACTTCCATC	275	VQSRTrancheINDEL95.00to96.00	0	none	9e-6	0	32	9e-6
chr4-113901862-TAACTTCCATC-GAACTTCCATC	chr4	113901862	TAACTTCCATC	GAACTTCCATC	275	VQSRTrancheINDEL95.00to96.00	0	none	0	0	32	1e-6
chr4-113901862-TAACTTCCATC-T	chr4	113901862	TAACTTCCATC	T	275	VQSRTrancheINDEL95.00to96.00	0	none	0	0	32	1e-6
chr4-113901862-TAACTTCCATC-TCTTCCATC	chr4	113901862	TAACTTCCATC	TCTTCCATC	275	VQSRTrancheINDEL95.00to96.00	0	none	0	0	32	1e-6
chr4-113901863-AACTTCCATCAAATTAGCATGCTTGCGGATGGTATACCC-*	chr4	113901863	AACTTCCATCAAATTAGCATGCTTGCGGATGGTATACCC	*	3140.97	PASS	0	none	0.5359720000000007	27	32	0.5359720000000007
chr4-113901863-AACTTCCATCAAATTAGCATGCTTGCGGATGGTATACCC-A	chr4	113901863	AACTTCCATCAAATTAGCATGCTTGCGGATGGTATACCC	A	3140.97	PASS	0	none	2.2000000000000003e-5	0	32	2.2000000000000003e-5
chr4-113901863-AACTTCCATCAAATTAGCATGCTTGCGGATGGTATACCC-AAGCATGCTTGCGGATGGTATACCC	chr4	113901863	AACTTCCATCAAATTAGCATGCTTGCGGATGGTATACCC	AAGCATGCTTGCGGATGGTATACCC	3140.97	PASS	0	none	0	0	32	1e-6
chr4-113901863-AACTTCCATCAAATTAGCATGCTTGCGGATGGTATACCC-AC	chr4	113901863	AACTTCCATCAAATTAGCATGCTTGCGGATGGTATACCC	AC	3140.97	PASS	0	none	9e-6	0	32	9e-6
chr4-113901863-AACTTCCATCAAATTAGCATGCTTGCGGATGGTATACCC-ACC	chr4	113901863	AACTTCCATCAAATTAGCATGCTTGCGGATGGTATACCC	ACC	3140.97	PASS	0	none	0	0	32	1e-6
chr4-113901865-CTTCCATCAAATTAGCATGCTTGCGGATGGTATACCCTGTA-*	chr4	113901865	CTTCCATCAAATTAGCATGCTTGCGGATGGTATACCCTGTA	*	623.97	VQSRTrancheINDEL95.00to96.00	0	none	0.5360800000000007	27	32	0.5360800000000007
chr4-113901865-CTTCCATCAAATTAGCATGCTTGCGGATGGTATACCCTGTA-C	chr4	113901865	CTTCCATCAAATTAGCATGCTTGCGGATGGTATACCCTGTA	C	623.97	VQSRTrancheINDEL95.00to96.00	0	none	0	0	32	1e-6
chr4-113901865-CTTCCATCAAATTAGCATGCTTGCGGATGGTATACCCTGTA-CGTA	chr4	113901865	CTTCCATCAAATTAGCATGCTTGCGGATGGTATACCCTGTA	CGTA	623.97	VQSRTrancheINDEL95.00to96.00	0	none	0	0	32	1e-6
chr4-113901866-T-*	chr4	113901866	T	*	543	PASS	0	none	0.5361340000000007	27	32	0.5361340000000007
chr4-113901866-T-G	chr4	113901866	T	G	543	PASS	0	none	0	0	32	1e-6
chr4-113901867-TC-*	chr4	113901867	TC	*	716.97	PASS	0	none	0.5361360000000007	27	32	0.5361360000000007
chr4-113901867-TC-T	chr4	113901867	TC	T	716.97	PASS	0	none	9e-6	0	32	9e-6
chr4-113901869-CATCAAATTAGCATG-*	chr4	113901869	CATCAAATTAGCATG	*	1366	PASS	0	none	0.5361390000000007	27	32	0.5361390000000007
chr4-113901869-CATCAAATTAGCATG-AATCAAATTAGCATG	chr4	113901869	CATCAAATTAGCATG	AATCAAATTAGCATG	1366	PASS	0	none	0	0	32	1e-6
chr4-113901869-CATCAAATTAGCATG-C	chr4	113901869	CATCAAATTAGCATG	C	1366	PASS	0	none	0	0	32	1e-6
chr4-113901869-CATCAAATTAGCATG-CGCATG	chr4	113901869	CATCAAATTAGCATG	CGCATG	1366	PASS	0	none	0	0	32	1e-6
chr4-113901870-ATCAAATTAGCATGCTTGCGGATGGTATACCCTGTAACTTCC-*	chr4	113901870	ATCAAATTAGCATGCTTGCGGATGGTATACCCTGTAACTTCC	*	82.97	PASS	0	none	0.5361950000000008	27	32	0.5361950000000008
chr4-113901870-ATCAAATTAGCATGCTTGCGGATGGTATACCCTGTAACTTCC-A	chr4	113901870	ATCAAATTAGCATGCTTGCGGATGGTATACCCTGTAACTTCC	A	82.97	PASS	0	none	0	0	32	1e-6
chr4-113901872-CAAATTAG-*	chr4	113901872	CAAATTAG	*	248402	PASS	0	none	0.5362200000000007	27	32	0.5362200000000007
chr4-113901872-CAAATTAG-C	chr4	113901872	CAAATTAG	C	248402	PASS	0.1728	mid	0.01528999999999999	0	32	0.1728
chr4-113901872-CAAATTAG-TAAATTAG	chr4	113901872	CAAATTAG	TAAATTAG	248402	PASS	0	none	0	0	32	1e-6
chr4-113901873-AAATT-*	chr4	113901873	AAATT	*	1337	PASS	0	none	0.5517740000000001	27	32	0.5517740000000001
chr4-113901873-AAATT-A	chr4	113901873	AAATT	A	1337	PASS	0	none	9e-6	0	32	9e-6
chr4-113901873-AAATT-CAATT	chr4	113901873	AAATT	CAATT	1337	PASS	0	none	2.2000000000000003e-5	0	32	2.2000000000000003e-5
chr4-113901875-AT-*	chr4	113901875	AT	*	1418.97	PASS	0	none	0.5518310000000001	27	32	0.5518310000000001
chr4-113901875-AT-A	chr4	113901875	AT	A	1418.97	PASS	0	none	0	0	32	1e-6
chr4-113901877-TAG-*	chr4	113901877	TAG	*	588	PASS	0	none	0.5518310000000001	27	32	0.5518310000000001
chr4-113901877-TAG-GAG	chr4	113901877	TAG	GAG	588	PASS	0	none	0	0	32	1e-6
chr4-113901877-TAG-T	chr4	113901877	TAG	T	588	PASS	0	none	0	0	32	1e-6
chr4-113901878-AGCATGCTTGCGGATGGTATACCCTGTAACTTCCATCAAATT-*	chr4	113901878	AGCATGCTTGCGGATGGTATACCCTGTAACTTCCATCAAATT	*	1781.97	PASS	0	none	0.5517860000000001	27	32	0.5517860000000001
chr4-113901878-AGCATGCTTGCGGATGGTATACCCTGTAACTTCCATCAAATT-A	chr4	113901878	AGCATGCTTGCGGATGGTATACCCTGTAACTTCCATCAAATT	A	1781.97	PASS	0	none	0	0	32	1e-6
chr4-113901878-AGCATGCTTGCGGATGGTATACCCTGTAACTTCCATCAAATT-AATGCTTGCGGATGGTATACCCTGTAACTTCCATCAAATT	chr4	113901878	AGCATGCTTGCGGATGGTATACCCTGTAACTTCCATCAAATT	AATGCTTGCGGATGGTATACCCTGTAACTTCCATCAAATT	1781.97	PASS	0	none	0	0	32	1e-6
chr4-113901879-GCATGCTTGCGGATGGTATACCCTGTAACTTCCATCAAA-*	chr4	113901879	GCATGCTTGCGGATGGTATACCCTGTAACTTCCATCAAA	*	2332	PASS	0	none	0.5517770000000001	27	32	0.5517770000000001
chr4-113901879-GCATGCTTGCGGATGGTATACCCTGTAACTTCCATCAAA-G	chr4	113901879	GCATGCTTGCGGATGGTATACCCTGTAACTTCCATCAAA	G	2332	PASS	0	none	9e-6	0	32	9e-6
chr4-113901879-GCATGCTTGCGGATGGTATACCCTGTAACTTCCATCAAA-GTCAAA	chr4	113901879	GCATGCTTGCGGATGGTATACCCTGTAACTTCCATCAAA	GTCAAA	2332	PASS	0	none	0	0	32	1e-6
chr4-113901879-GCATGCTTGCGGATGGTATACCCTGTAACTTCCATCAAA-GTTCCATCAAA	chr4	113901879	GCATGCTTGCGGATGGTATACCCTGTAACTTCCATCAAA	GTTCCATCAAA	2332	PASS	0	none	0	0	32	1e-6
chr4-113901879-GCATGCTTGCGGATGGTATACCCTGTAACTTCCATCAAA-TCATGCTTGCGGATGGTATACCCTGTAACTTCCATCAAA	chr4	113901879	GCATGCTTGCGGATGGTATACCCTGTAACTTCCATCAAA	TCATGCTTGCGGATGGTATACCCTGTAACTTCCATCAAA	2332	PASS	0	none	0	0	32	1e-6
chr4-113901880-CATGCTTGCGGATGGTATACCCTGTAACTTCCATCA-*	chr4	113901880	CATGCTTGCGGATGGTATACCCTGTAACTTCCATCA	*	245925	PASS	0	none	0.5362820000000007	27	32	0.5362820000000007
chr4-113901880-CATGCTTGCGGATGGTATACCCTGTAACTTCCATCA-C	chr4	113901880	CATGCTTGCGGATGGTATACCCTGTAACTTCCATCA	C	245925	PASS	0.18617	mid	0.01471599999999999	0	32	0.18617
chr4-113901880-CATGCTTGCGGATGGTATACCCTGTAACTTCCATCA-CCTTGCGGATGGTATACCCTGTAACTTCCATCA	chr4	113901880	CATGCTTGCGGATGGTATACCCTGTAACTTCCATCA	CCTTGCGGATGGTATACCCTGTAACTTCCATCA	245925	PASS	0	none	0	0	32	1e-6
chr4-113901880-CATGCTTGCGGATGGTATACCCTGTAACTTCCATCA-GATGCTTGCGGATGGTATACCCTGTAACTTCCATCA	chr4	113901880	CATGCTTGCGGATGGTATACCCTGTAACTTCCATCA	GATGCTTGCGGATGGTATACCCTGTAACTTCCATCA	245925	PASS	0	none	0	0	32	1e-6
chr4-113901880-CATGCTTGCGGATGGTATACCCTGTAACTTCCATCA-TATGCTTGCGGATGGTATACCCTGTAACTTCCATCA	chr4	113901880	CATGCTTGCGGATGGTATACCCTGTAACTTCCATCA	TATGCTTGCGGATGGTATACCCTGTAACTTCCATCA	245925	PASS	0	none	0	0	32	1e-6
chr4-113901881-ATGCTTGCGGATGGTATACCCTGTAACTTCCATCAAATTAG-*	chr4	113901881	ATGCTTGCGGATGGTATACCCTGTAACTTCCATCAAATTAG	*	2001	PASS	0	none	0.5501870000000001	27	32	0.5501870000000001
chr4-113901881-ATGCTTGCGGATGGTATACCCTGTAACTTCCATCAAATTAG-A	chr4	113901881	ATGCTTGCGGATGGTATACCCTGTAACTTCCATCAAATTAG	A	2001	PASS	0	none	0	0	32	1e-6
chr4-113901881-ATGCTTGCGGATGGTATACCCTGTAACTTCCATCAAATTAG-AATCAAATTAG	chr4	113901881	ATGCTTGCGGATGGTATACCCTGTAACTTCCATCAAATTAG	AATCAAATTAG	2001	PASS	0	none	0	0	32	1e-6
chr4-113901881-ATGCTTGCGGATGGTATACCCTGTAACTTCCATCAAATTAG-AGCTTGCGGATGGTATACCCTGTAACTTCCATCAAATTAG	chr4	113901881	ATGCTTGCGGATGGTATACCCTGTAACTTCCATCAAATTAG	AGCTTGCGGATGGTATACCCTGTAACTTCCATCAAATTAG	2001	PASS	0	none	0	0	32	1e-6
chr4-113901881-ATGCTTGCGGATGGTATACCCTGTAACTTCCATCAAATTAG-TTGCTTGCGGATGGTATACCCTGTAACTTCCATCAAATTAG	chr4	113901881	ATGCTTGCGGATGGTATACCCTGTAACTTCCATCAAATTAG	TTGCTTGCGGATGGTATACCCTGTAACTTCCATCAAATTAG	2001	PASS	0	none	0	0	32	1e-6
chr4-113901882-TGCTTGCGG-*	chr4	113901882	TGCTTGCGG	*	1421.97	PASS	0	none	0.5502710000000001	27	32	0.5502710000000001
chr4-113901882-TGCTTGCGG-T	chr4	113901882	TGCTTGCGG	T	1421.97	PASS	0	none	0	0	32	1e-6
chr4-113901882-TGCTTGCGG-TG	chr4	113901882	TGCTTGCGG	TG	1421.97	PASS	0	none	2.2000000000000003e-5	0	32	2.2000000000000003e-5
chr4-113901883-GCTTGCGGATGGTATACCCTGTAACTTCCATCAAATTAGCAT-*	chr4	113901883	GCTTGCGGATGGTATACCCTGTAACTTCCATCAAATTAGCAT	*	784.97	PASS	0	none	0.5503520000000001	27	32	0.5503520000000001
chr4-113901883-GCTTGCGGATGGTATACCCTGTAACTTCCATCAAATTAGCAT-G	chr4	113901883	GCTTGCGGATGGTATACCCTGTAACTTCCATCAAATTAGCAT	G	784.97	PASS	0	none	0	0	32	1e-6
chr4-113901884-CTTGCGGATGGTA-*	chr4	113901884	CTTGCGGATGGTA	*	3908.97	PASS	0	none	0.5502760000000001	27	32	0.5502760000000001
chr4-113901884-CTTGCGGATGGTA-C	chr4	113901884	CTTGCGGATGGTA	C	3908.97	PASS	0	none	9e-6	0	32	9e-6
chr4-113901884-CTTGCGGATGGTA-CCGGATGGTA	chr4	113901884	CTTGCGGATGGTA	CCGGATGGTA	3908.97	PASS	0	none	5.2999999999999994e-5	0	32	5.2999999999999994e-5
chr4-113901885-TTGCGGATGGTATA-*	chr4	113901885	TTGCGGATGGTATA	*	1278.97	PASS	0	none	0.5504620000000001	27	32	0.5504620000000001
chr4-113901885-TTGCGGATGGTATA-T	chr4	113901885	TTGCGGATGGTATA	T	1278.97	PASS	0	none	0	0	32	1e-6
chr4-113901885-TTGCGGATGGTATA-TGTATA	chr4	113901885	TTGCGGATGGTATA	TGTATA	1278.97	PASS	0	none	0	0	32	1e-6
chr4-113901885-TTGCGGATGGTATA-TTA	chr4	113901885	TTGCGGATGGTATA	TTA	1278.97	PASS	0	none	0	0	32	1e-6
chr4-113901886-TGCG-*	chr4	113901886	TGCG	*	714.97	PASS	0	none	0.5505430000000001	27	32	0.5505430000000001
chr4-113901886-TGCG-T	chr4	113901886	TGCG	T	714.97	PASS	6.775e-5	nfe	0	0	32	6.775e-5
chr4-113901886-TGCG-TCG	chr4	113901886	TGCG	TCG	714.97	PASS	0	none	0	0	32	1e-6
chr4-113901887-GCGGATGGTATACCCTGTAACTTCCATCAAATT-*	chr4	113901887	GCGGATGGTATACCCTGTAACTTCCATCAAATT	*	577.97	PASS	0	none	0.5505950000000001	27	32	0.5505950000000001
chr4-113901887-GCGGATGGTATACCCTGTAACTTCCATCAAATT-G	chr4	113901887	GCGGATGGTATACCCTGTAACTTCCATCAAATT	G	577.97	PASS	0	none	0	0	32	1e-6
chr4-113901888-CGGATGGTATACCCTGTAACTTCCATCAAATTAGCATGCT-*	chr4	113901888	CGGATGGTATACCCTGTAACTTCCATCAAATTAGCATGCT	*	4941.97	PASS	0	none	0.5504620000000001	27	32	0.5504620000000001
chr4-113901888-CGGATGGTATACCCTGTAACTTCCATCAAATTAGCATGCT-C	chr4	113901888	CGGATGGTATACCCTGTAACTTCCATCAAATTAGCATGCT	C	4941.97	PASS	7.563e-5	nfe	3.6999999999999985e-5	0	32	7.563e-5
chr4-113901888-CGGATGGTATACCCTGTAACTTCCATCAAATTAGCATGCT-CCCCTGTAACTTCCATCAAATTAGCATGCT	chr4	113901888	CGGATGGTATACCCTGTAACTTCCATCAAATTAGCATGCT	CCCCTGTAACTTCCATCAAATTAGCATGCT	4941.97	PASS	0	none	0	0	32	1e-6
chr4-113901888-CGGATGGTATACCCTGTAACTTCCATCAAATTAGCATGCT-CGTATACCCTGTAACTTCCATCAAATTAGCATGCT	chr4	113901888	CGGATGGTATACCCTGTAACTTCCATCAAATTAGCATGCT	CGTATACCCTGTAACTTCCATCAAATTAGCATGCT	4941.97	PASS	0	none	0	0	32	1e-6
chr4-113901888-CGGATGGTATACCCTGTAACTTCCATCAAATTAGCATGCT-CTGGTATACCCTGTAACTTCCATCAAATTAGCATGCT	chr4	113901888	CGGATGGTATACCCTGTAACTTCCATCAAATTAGCATGCT	CTGGTATACCCTGTAACTTCCATCAAATTAGCATGCT	4941.97	PASS	0	none	9e-6	0	32	9e-6
chr4-113901889-GGATGGTATA-*	chr4	113901889	GGATGGTATA	*	1328.97	PASS	0	none	0.5506220000000001	27	32	0.5506220000000001
chr4-113901889-GGATGGTATA-G	chr4	113901889	GGATGGTATA	G	1328.97	PASS	0	none	0	0	32	1e-6
chr4-113901889-GGATGGTATA-GTGGTATA	chr4	113901889	GGATGGTATA	GTGGTATA	1328.97	PASS	0	none	0	0	32	1e-6
chr4-113901890-GATGGTATA-*	chr4	113901890	GATGGTATA	*	1126.97	PASS	0	none	0.5505730000000001	27	32	0.5505730000000001
chr4-113901890-GATGGTATA-G	chr4	113901890	GATGGTATA	G	1126.97	PASS	0	none	9e-6	0	32	9e-6
chr4-113901890-GATGGTATA-GGGTATA	chr4	113901890	GATGGTATA	GGGTATA	1126.97	PASS	0	none	0	0	32	1e-6
chr4-113901891-ATGGTATACCCTGTAACTTCCATCAAATTAGCATGC-*	chr4	113901891	ATGGTATACCCTGTAACTTCCATCAAATTAGCATGC	*	1115.97	PASS	0	none	0.5506270000000001	27	32	0.5506270000000001
chr4-113901891-ATGGTATACCCTGTAACTTCCATCAAATTAGCATGC-A	chr4	113901891	ATGGTATACCCTGTAACTTCCATCAAATTAGCATGC	A	1115.97	PASS	0.0082031	amr	9e-6	0	32	0.0082031
chr4-113901891-ATGGTATACCCTGTAACTTCCATCAAATTAGCATGC-AC	chr4	113901891	ATGGTATACCCTGTAACTTCCATCAAATTAGCATGC	AC	1115.97	PASS	0	none	0	0	32	1e-6
chr4-113901891-ATGGTATACCCTGTAACTTCCATCAAATTAGCATGC-AGGTATACCCTGTAACTTCCATCAAATTAGCATGC	chr4	113901891	ATGGTATACCCTGTAACTTCCATCAAATTAGCATGC	AGGTATACCCTGTAACTTCCATCAAATTAGCATGC	1115.97	PASS	0	none	0	0	32	1e-6
chr4-113901892-TGGTATACCCTGTAACTTCCATCAAATTAGCATGCTTGCG-*	chr4	113901892	TGGTATACCCTGTAACTTCCATCAAATTAGCATGCTTGCG	*	3264.97	PASS	0	none	0.5506570000000001	27	32	0.5506570000000001
chr4-113901892-TGGTATACCCTGTAACTTCCATCAAATTAGCATGCTTGCG-T	chr4	113901892	TGGTATACCCTGTAACTTCCATCAAATTAGCATGCTTGCG	T	3264.97	PASS	0	none	9e-6	0	32	9e-6
chr4-113901892-TGGTATACCCTGTAACTTCCATCAAATTAGCATGCTTGCG-TGTATACCCTGTAACTTCCATCAAATTAGCATGCTTGCG	chr4	113901892	TGGTATACCCTGTAACTTCCATCAAATTAGCATGCTTGCG	TGTATACCCTGTAACTTCCATCAAATTAGCATGCTTGCG	3264.97	PASS	0	none	2.2000000000000003e-5	0	32	2.2000000000000003e-5
chr4-113901892-TGGTATACCCTGTAACTTCCATCAAATTAGCATGCTTGCG-TTATACCCTGTAACTTCCATCAAATTAGCATGCTTGCG	chr4	113901892	TGGTATACCCTGTAACTTCCATCAAATTAGCATGCTTGCG	TTATACCCTGTAACTTCCATCAAATTAGCATGCTTGCG	3264.97	PASS	0	none	9e-6	0	32	9e-6
chr4-113901893-GGTATACCCTGTAACTTCCATCAAATTAGCATGCTTGCGGA-*	chr4	113901893	GGTATACCCTGTAACTTCCATCAAATTAGCATGCTTGCGGA	*	2231.97	PASS	0	none	0.5507920000000001	27	32	0.5507920000000001
chr4-113901893-GGTATACCCTGTAACTTCCATCAAATTAGCATGCTTGCGGA-G	chr4	113901893	GGTATACCCTGTAACTTCCATCAAATTAGCATGCTTGCGGA	G	2231.97	PASS	0	none	9e-6	0	32	9e-6
chr4-113901893-GGTATACCCTGTAACTTCCATCAAATTAGCATGCTTGCGGA-GATACCCTGTAACTTCCATCAAATTAGCATGCTTGCGGA	chr4	113901893	GGTATACCCTGTAACTTCCATCAAATTAGCATGCTTGCGGA	GATACCCTGTAACTTCCATCAAATTAGCATGCTTGCGGA	2231.97	PASS	0	none	0	0	32	1e-6
chr4-113901893-GGTATACCCTGTAACTTCCATCAAATTAGCATGCTTGCGGA-GCCCTGTAACTTCCATCAAATTAGCATGCTTGCGGA	chr4	113901893	GGTATACCCTGTAACTTCCATCAAATTAGCATGCTTGCGGA	GCCCTGTAACTTCCATCAAATTAGCATGCTTGCGGA	2231.97	PASS	0	none	9e-6	0	32	9e-6
chr4-113901894-GTATACCCTGTAACTTCCATCAAAT-*	chr4	113901894	GTATACCCTGTAACTTCCATCAAAT	*	2427	PASS	0	none	0.5444260000000006	27	32	0.5444260000000006
chr4-113901894-GTATACCCTGTAACTTCCATCAAAT-G	chr4	113901894	GTATACCCTGTAACTTCCATCAAAT	G	2427	PASS	0	none	0	0	32	1e-6
chr4-113901894-GTATACCCTGTAACTTCCATCAAAT-GGTAACTTCCATCAAAT	chr4	113901894	GTATACCCTGTAACTTCCATCAAAT	GGTAACTTCCATCAAAT	2427	PASS	0	none	0	0	32	1e-6
chr4-113901894-GTATACCCTGTAACTTCCATCAAAT-GTAGGTTATACCCTGTAACTTCCATCAAAT	chr4	113901894	GTATACCCTGTAACTTCCATCAAAT	GTAGGTTATACCCTGTAACTTCCATCAAAT	2427	PASS	0	none	0	0	32	1e-6
chr4-113901894-GTATACCCTGTAACTTCCATCAAAT-GTAGGTTATTTTTATACCCTGTAACTTCCATCAAAT	chr4	113901894	GTATACCCTGTAACTTCCATCAAAT	GTAGGTTATTTTTATACCCTGTAACTTCCATCAAAT	2427	PASS	0	none	0	0	32	1e-6
chr4-113901894-GTATACCCTGTAACTTCCATCAAAT-TTATACCCTGTAACTTCCATCAAAT	chr4	113901894	GTATACCCTGTAACTTCCATCAAAT	TTATACCCTGTAACTTCCATCAAAT	2427	PASS	0	none	0	0	32	1e-6
chr4-113901895-TATACCCTGTAACTTCCATCAAATTAGCATGCTTGCGGATGG-*	chr4	113901895	TATACCCTGTAACTTCCATCAAATTAGCATGCTTGCGGATGG	*	2309.97	PASS	0	none	0.5508010000000001	27	32	0.5508010000000001
chr4-113901895-TATACCCTGTAACTTCCATCAAATTAGCATGCTTGCGGATGG-T	chr4	113901895	TATACCCTGTAACTTCCATCAAATTAGCATGCTTGCGGATGG	T	2309.97	PASS	5.452e-5	nfe	9e-6	0	32	5.452e-5
chr4-113901895-TATACCCTGTAACTTCCATCAAATTAGCATGCTTGCGGATGG-TAGGTGATACCCTGTAACTTCCATCAAATTAGCATGCTTGCGGATGG	chr4	113901895	TATACCCTGTAACTTCCATCAAATTAGCATGCTTGCGGATGG	TAGGTGATACCCTGTAACTTCCATCAAATTAGCATGCTTGCGGATGG	2309.97	PASS	0	none	0	0	32	1e-6
chr4-113901895-TATACCCTGTAACTTCCATCAAATTAGCATGCTTGCGGATGG-TCGGATGG	chr4	113901895	TATACCCTGTAACTTCCATCAAATTAGCATGCTTGCGGATGG	TCGGATGG	2309.97	PASS	0	none	0	0	32	1e-6
chr4-113901895-TATACCCTGTAACTTCCATCAAATTAGCATGCTTGCGGATGG-TG	chr4	113901895	TATACCCTGTAACTTCCATCAAATTAGCATGCTTGCGGATGG	TG	2309.97	PASS	0	none	0	0	32	1e-6
chr4-113901896-ATACCCTGTAACTTCCATCAAATTAGCATGCTTGCGGATGG-*	chr4	113901896	ATACCCTGTAACTTCCATCAAATTAGCATGCTTGCGGATGG	*	5851.97	PASS	0	none	0.5444260000000006	27	32	0.5444260000000006
chr4-113901896-ATACCCTGTAACTTCCATCAAATTAGCATGCTTGCGGATGG-A	chr4	113901896	ATACCCTGTAACTTCCATCAAATTAGCATGCTTGCGGATGG	A	5851.97	PASS	0	none	0	0	32	1e-6
chr4-113901896-ATACCCTGTAACTTCCATCAAATTAGCATGCTTGCGGATGG-AGATGG	chr4	113901896	ATACCCTGTAACTTCCATCAAATTAGCATGCTTGCGGATGG	AGATGG	5851.97	PASS	0	none	0	0	32	1e-6
chr4-113901896-ATACCCTGTAACTTCCATCAAATTAGCATGCTTGCGGATGG-AGCTTGCGGATGG	chr4	113901896	ATACCCTGTAACTTCCATCAAATTAGCATGCTTGCGGATGG	AGCTTGCGGATGG	5851.97	PASS	0	none	0	0	32	1e-6
chr4-113901896-ATACCCTGTAACTTCCATCAAATTAGCATGCTTGCGGATGG-AGGATGG	chr4	113901896	ATACCCTGTAACTTCCATCAAATTAGCATGCTTGCGGATGG	AGGATGG	5851.97	PASS	0	none	9e-6	0	32	9e-6
chr4-113901896-ATACCCTGTAACTTCCATCAAATTAGCATGCTTGCGGATGG-AGGGTACCCTGTAACTTCCATCAAATTAGCATGCTTGCGGATGG	chr4	113901896	ATACCCTGTAACTTCCATCAAATTAGCATGCTTGCGGATGG	AGGGTACCCTGTAACTTCCATCAAATTAGCATGCTTGCGGATGG	5851.97	PASS	0	none	0	0	32	1e-6
chr4-113901896-ATACCCTGTAACTTCCATCAAATTAGCATGCTTGCGGATGG-AGTAACTTCCATCAAATTAGCATGCTTGCGGATGG	chr4	113901896	ATACCCTGTAACTTCCATCAAATTAGCATGCTTGCGGATGG	AGTAACTTCCATCAAATTAGCATGCTTGCGGATGG	5851.97	PASS	0	none	3.6999999999999985e-5	0	32	3.6999999999999985e-5
chr4-113901896-ATACCCTGTAACTTCCATCAAATTAGCATGCTTGCGGATGG-ATGTAACTTCCATCAAATTAGCATGCTTGCGGATGG	chr4	113901896	ATACCCTGTAACTTCCATCAAATTAGCATGCTTGCGGATGG	ATGTAACTTCCATCAAATTAGCATGCTTGCGGATGG	5851.97	PASS	0	none	0	0	32	1e-6
chr4-113901899-CCCTGTAACTTCCATCAAATTAGCATGCTTGCGGATGG-*	chr4	113901899	CCCTGTAACTTCCATCAAATTAGCATGCTTGCGGATGG	*	114.97	VQSRTrancheINDEL95.00to96.00	0	none	0.007383	0	2	0.007383
chr4-113901899-CCCTGTAACTTCCATCAAATTAGCATGCTTGCGGATGG-C	chr4	113901899	CCCTGTAACTTCCATCAAATTAGCATGCTTGCGGATGG	C	114.97	VQSRTrancheINDEL95.00to96.00	0	none	9e-6	0	2	9e-6
chr4-113901899-CCCTGTAACTTCCATCAAATTAGCATGCTTGCGGATGG-CATGG	chr4	113901899	CCCTGTAACTTCCATCAAATTAGCATGCTTGCGGATGG	CATGG	114.97	VQSRTrancheINDEL95.00to96.00	0	none	0	0	2	1e-6
chr4-113901899-CCCTGTAACTTCCATCAAATTAGCATGCTTGCGGATGG-CGATGG	chr4	113901899	CCCTGTAACTTCCATCAAATTAGCATGCTTGCGGATGG	CGATGG	114.97	VQSRTrancheINDEL95.00to96.00	0	none	9e-6	0	2	9e-6
chr4-113901899-CCCTGTAACTTCCATCAAATTAGCATGCTTGCGGATGG-CGTAACTTCCATCAAATTAGCATGCTTGCGGATGG	chr4	113901899	CCCTGTAACTTCCATCAAATTAGCATGCTTGCGGATGG	CGTAACTTCCATCAAATTAGCATGCTTGCGGATGG	114.97	VQSRTrancheINDEL95.00to96.00	0	none	0	0	2	1e-6
chr4-113901899-CCCTGTAACTTCCATCAAATTAGCATGCTTGCGGATGG-CTGG	chr4	113901899	CCCTGTAACTTCCATCAAATTAGCATGCTTGCGGATGG	CTGG	114.97	VQSRTrancheINDEL95.00to96.00	0	none	9e-6	0	2	9e-6
chr4-113901903-GTAACTTCCATCAAATTAGCATGCTTGCGGATGGT-*	chr4	113901903	GTAACTTCCATCAAATTAGCATGCTTGCGGATGGT	*	112	PASS	0	none	0.02232200000000002	0	4	0.02232200000000002
chr4-113901903-GTAACTTCCATCAAATTAGCATGCTTGCGGATGGT-G	chr4	113901903	GTAACTTCCATCAAATTAGCATGCTTGCGGATGGT	G	112	PASS	0	none	0	0	4	1e-6
chr4-113901903-GTAACTTCCATCAAATTAGCATGCTTGCGGATGGT-GAGCATGCTTGCGGATGGT	chr4	113901903	GTAACTTCCATCAAATTAGCATGCTTGCGGATGGT	GAGCATGCTTGCGGATGGT	112	PASS	0	none	0	0	4	1e-6
chr4-113901903-GTAACTTCCATCAAATTAGCATGCTTGCGGATGGT-TTAACTTCCATCAAATTAGCATGCTTGCGGATGGT	chr4	113901903	GTAACTTCCATCAAATTAGCATGCTTGCGGATGGT	TTAACTTCCATCAAATTAGCATGCTTGCGGATGGT	112	PASS	0	none	0	0	4	1e-6
chr4-113901910-CCATCAAATTAGCATGCTTGCGGATGGTAGGTTA-*	chr4	113901910	CCATCAAATTAGCATGCTTGCGGATGGTAGGTTA	*	48	PASS	0	none	0.02237400000000002	0	46	0.02237400000000002
chr4-113901910-CCATCAAATTAGCATGCTTGCGGATGGTAGGTTA-ACATCAAATTAGCATGCTTGCGGATGGTAGGTTA	chr4	113901910	CCATCAAATTAGCATGCTTGCGGATGGTAGGTTA	ACATCAAATTAGCATGCTTGCGGATGGTAGGTTA	48	PASS	0	none	0	0	46	1e-6
chr4-113901910-CCATCAAATTAGCATGCTTGCGGATGGTAGGTTA-C	chr4	113901910	CCATCAAATTAGCATGCTTGCGGATGGTAGGTTA	C	48	PASS	0	none	0	0	46	1e-6
chr4-113901913-T-*	chr4	113901913	T	*	60	PASS	0	none	0.022243	0	4	0.022243
chr4-113901913-T-A	chr4	113901913	T	A	60	PASS	0	none	0	0	4	1e-6
chr4-113901913-T-G	chr4	113901913	T	G	60	PASS	0	none	0	0	4	1e-6
chr4-113901915-A-*	chr4	113901915	A	*	878	PASS	0	none	0.022273	0	54	0.022273
chr4-113901915-A-C	chr4	113901915	A	C	878	PASS	1.0728e-4	nfe	4.940000000000003e-4	0	54	4.940000000000003e-4
chr4-113902035-A-G	chr4	113902035	A	G	12304961	PASS	0.75495	nfe	0.6919580000000003	104	134	0.75495
chr4-113902160-A-C	chr4	113902160	A	C	1406308	PASS	0.1797	eas	0.03365000000000002	2	134	0.1797
chr4-113902511-C-T	chr4	113902511	C	T	874848	PASS	0.017242	nfe	0.01212499999999999	3	134	0.017242
chr4-113903075-C-T	chr4	113903075	C	T	4711	PASS	1.32e-6	nfe	9e-6	1	134	9e-6
chr4-113979042-C-T	chr4	113979042	C	T	213417	PASS	0.18486	afr	0.02004700000000001	1	134	0.18486
chr4-113979104-GAA-*	chr4	113979104	GAA	*	1064242	PASS	0	none	0	0	112	1e-6
chr4-113979104-GAA-AAA	chr4	113979104	GAA	AAA	1064242	PASS	0	none	0.00127699999999999	0	112	0.00127699999999999
chr4-113979104-GAA-G	chr4	113979104	GAA	G	1064242	PASS	0	none	9e-6	0	112	9e-6
chr4-113979104-GAA-GA	chr4	113979104	GAA	GA	1064242	PASS	0	none	0.005182	0	112	0.005182
chr4-113979104-GAA-GAAA	chr4	113979104	GAA	GAAA	1064242	PASS	0	none	0.2738859999999993	45	112	0.2738859999999993
chr4-113979104-GAA-GAAAA	chr4	113979104	GAA	GAAAA	1064242	PASS	0	none	0.01104499999999999	2	112	0.01104499999999999
chr4-113979104-GAA-GAAAAA	chr4	113979104	GAA	GAAAAA	1064242	PASS	0	none	5.2999999999999994e-5	1	112	5.2999999999999994e-5
chr4-113979104-GAA-GAAAAAA	chr4	113979104	GAA	GAAAAAA	1064242	PASS	0	none	0	0	112	1e-6
chr4-114622369-G-C	chr4	114622369	G	C	266941	PASS	0.39545	nfe	0.133335	0	0	0.39545
chr4-114622674-T-C	chr4	114622674	T	C	225114	PASS	0.11443	amr	0.027088	4	132	0.11443
chr4-114622752-G-A	chr4	114622752	G	A	224094	VQSRTrancheSNP99.80to99.90	0.030733	nfe	0.019783	7	134	0.030733
chr4-114622759-AT-A	chr4	114622759	AT	A	7326135.97	ExcessHet	0.0015789	afr	0.003294	0	108	0.003294
chr4-114622759-AT-ATT	chr4	114622759	AT	ATT	7326135.97	ExcessHet	0	none	0.5904820000000005	70	108	0.5904820000000005
chr4-114622759-AT-ATTT	chr4	114622759	AT	ATTT	7326135.97	ExcessHet	0	none	0.058607	7	108	0.058607
chr4-114622759-AT-ATTTT	chr4	114622759	AT	ATTTT	7326135.97	ExcessHet	0	none	4.05e-4	0	108	4.05e-4
chr4-114622759-AT-ATTTTTTT	chr4	114622759	AT	ATTTTTTT	7326135.97	ExcessHet	0	none	0	0	108	1e-6
chr4-114623557-C-T	chr4	114623557	C	T	2532420	PASS	0.13683	eas	0.03575200000000001	4	134	0.13683
chr4-114623558-A-G	chr4	114623558	A	G	78254742	PASS	0.99821	nfe	0.982599	134	134	0.99821
chr4-114663873-CTTTACTTTCTAATTGTTTAAGAAA-C	chr4	114663873	CTTTACTTTCTAATTGTTTAAGAAA	C	7563600	PASS	0	none	0	0	134	1e-6
chr4-114663873-CTTTACTTTCTAATTGTTTAAGAAA-GTTTACTTTCTAATTGTTTAAGAAA	chr4	114663873	CTTTACTTTCTAATTGTTTAAGAAA	GTTTACTTTCTAATTGTTTAAGAAA	7563600	PASS	0	none	0.7296790000000005	98	134	0.7296790000000005
chr4-114663886-T-*	chr4	114663886	T	*	183043	PASS	0	none	0	0	134	1e-6
chr4-114663886-T-C	chr4	114663886	T	C	183043	PASS	0.021558	nfe	0.01735500000000001	3	134	0.021558
chr4-114663886-T-G	chr4	114663886	T	G	183043	PASS	0	none	0	0	134	1e-6
chr4-114664251-G-A	chr4	114664251	G	A	222320	PASS	0.031239	nfe	0.022267	7	134	0.031239
chr4-114665540-A-G	chr4	114665540	A	G	8627225	PASS	0.99028	eas	0.8845640000000001	130	134	0.99028
chr4-114665640-T-C	chr4	114665640	T	C	304919	PASS	0.029919	afr	0.02128900000000002	3	134	0.029919
chr4-114665816-CTTTTTT-*	chr4	114665816	CTTTTTT	*	1561489	ExcessHet	0	none	2.09e-4	0	134	2.09e-4
chr4-114665816-CTTTTTT-ATTTTTT	chr4	114665816	CTTTTTT	ATTTTTT	1561489	ExcessHet	0	none	0	0	134	1e-6
chr4-114665816-CTTTTTT-C	chr4	114665816	CTTTTTT	C	1561489	ExcessHet	0	none	0	0	134	1e-6
chr4-114665816-CTTTTTT-CT	chr4	114665816	CTTTTTT	CT	1561489	ExcessHet	0	none	9e-6	0	134	9e-6
chr4-114665816-CTTTTTT-CTT	chr4	114665816	CTTTTTT	CTT	1561489	ExcessHet	0	none	9.400000000000004e-4	0	134	9.400000000000004e-4
chr4-114665816-CTTTTTT-CTTT	chr4	114665816	CTTTTTT	CTTT	1561489	ExcessHet	0	none	0.01050299999999999	2	134	0.01050299999999999
chr4-114665816-CTTTTTT-CTTTT	chr4	114665816	CTTTTTT	CTTTT	1561489	ExcessHet	0	none	0.07235300000000001	9	134	0.07235300000000001
chr4-114665816-CTTTTTT-CTTTTT	chr4	114665816	CTTTTTT	CTTTTT	1561489	ExcessHet	0	none	0.30183399999999994	50	134	0.30183399999999994
chr4-114665816-CTTTTTT-CTTTTTTT	chr4	114665816	CTTTTTT	CTTTTTTT	1561489	ExcessHet	0	none	0.057899	5	134	0.057899
chr4-114665816-CTTTTTT-CTTTTTTTT	chr4	114665816	CTTTTTT	CTTTTTTTT	1561489	ExcessHet	0	none	0.00269	1	134	0.00269
chr4-114665816-CTTTTTT-CTTTTTTTTT	chr4	114665816	CTTTTTT	CTTTTTTTTT	1561489	ExcessHet	0	none	8.9e-5	0	134	8.9e-5
chr4-114665816-CTTTTTT-CTTTTTTTTTT	chr4	114665816	CTTTTTT	CTTTTTTTTTT	1561489	ExcessHet	0	none	0	0	134	1e-6
chr4-114665816-CTTTTTT-GTTTTTT	chr4	114665816	CTTTTTT	GTTTTTT	1561489	ExcessHet	0	none	0	0	134	1e-6
chr4-114665816-CTTTTTT-TTTTTTT	chr4	114665816	CTTTTTT	TTTTTTT	1561489	ExcessHet	0	none	0.001991	0	134	0.001991
chr4-114665818-T-*	chr4	114665818	T	*	38	PASS	0	none	0.08468200000000001	11	40	0.08468200000000001
chr4-114665818-T-C	chr4	114665818	T	C	38	PASS	0	none	2.2000000000000003e-5	0	40	2.2000000000000003e-5
chr4-114665819-T-*	chr4	114665819	T	*	39	PASS	0	none	0.01174699999999999	2	98	0.01174699999999999
chr4-114665819-T-C	chr4	114665819	T	C	39	PASS	0	none	0	0	98	1e-6
chr4-114668003-C-A	chr4	114668003	C	A	15768547	PASS	0	none	0	0	134	1e-6
chr4-114668003-C-T	chr4	114668003	C	T	15768547	PASS	0.99161	eas	0.9292980000000006	130	134	0.99161
chr4-114668015-G-T	chr4	114668015	G	T	7187	VQSRTrancheSNP99.90to99.95	0.0011695	eas	0.006264	2	118	0.006264
chr4-114668021-C-A	chr4	114668021	C	A	2816	VQSRTrancheSNP99.90to99.95	1.0377e-4	nfe	0.00209	1	132	0.00209
chr4-114668021-C-G	chr4	114668021	C	G	2816	VQSRTrancheSNP99.90to99.95	0	none	2.2000000000000003e-5	0	132	2.2000000000000003e-5
chr4-114668021-C-T	chr4	114668021	C	T	2816	VQSRTrancheSNP99.90to99.95	0	none	0	0	132	1e-6
chr4-114668146-A-G	chr4	114668146	A	G	39239396	PASS	0.99836	nfe	0.9878570000000004	134	134	0.99836
chr4-114675773-G-T	chr4	114675773	G	T	1702	PASS	0.013118	nfe	0.00173699999999999	1	14	0.013118
chr4-114675775-G-T	chr4	114675775	G	T	2889	VQSRTrancheSNP99.70to99.80	0.014296	nfe	0.00306	1	38	0.014296
chr4-114675785-C-A	chr4	114675785	C	A	882	PASS	0.0016318	nfe	7.720000000000004e-4	1	44	0.0016318
chr4-114676297-C-T	chr4	114676297	C	T	202320	PASS	0.10943	afr	0.00797599999999998	1	134	0.10943
chr4-114676641-ATGTGTGTG-*	chr4	114676641	ATGTGTGTG	*	126782	PASS	0	none	0.00100899999999999	0	8	0.00100899999999999
chr4-114676641-ATGTGTGTG-A	chr4	114676641	ATGTGTGTG	A	126782	PASS	0	none	0	0	8	1e-6
chr4-114676641-ATGTGTGTG-ATG	chr4	114676641	ATGTGTGTG	ATG	126782	PASS	0	none	1.0699999999999996e-4	0	8	1.0699999999999996e-4
chr4-114676641-ATGTGTGTG-ATGTG	chr4	114676641	ATGTGTGTG	ATGTG	126782	PASS	0	none	0.00185999999999999	0	8	0.00185999999999999
chr4-114676641-ATGTGTGTG-ATGTGTG	chr4	114676641	ATGTGTGTG	ATGTGTG	126782	PASS	0	none	0.03942600000000001	0	8	0.03942600000000001
chr4-114676641-ATGTGTGTG-ATGTGTGTGTG	chr4	114676641	ATGTGTGTG	ATGTGTGTGTG	126782	PASS	0	none	0.00919299999999998	0	8	0.00919299999999998
chr4-114676641-ATGTGTGTG-ATGTGTGTGTGTG	chr4	114676641	ATGTGTGTG	ATGTGTGTGTGTG	126782	PASS	0	none	1.6699999999999994e-4	0	8	1.6699999999999994e-4
chr4-114676641-ATGTGTGTG-ATGTGTGTGTGTGTG	chr4	114676641	ATGTGTGTG	ATGTGTGTGTGTGTG	126782	PASS	0	none	5.2999999999999994e-5	0	8	5.2999999999999994e-5
chr4-114676641-ATGTGTGTG-ATGTGTGTGTGTGTGTG	chr4	114676641	ATGTGTGTG	ATGTGTGTGTGTGTGTG	126782	PASS	0	none	9e-6	0	8	9e-6
chr4-114676641-ATGTGTGTG-GTGTGTGTG	chr4	114676641	ATGTGTGTG	GTGTGTGTG	126782	PASS	0	none	5.39e-4	0	8	5.39e-4
chr4-114676641-ATGTGTGTG-TTGTGTGTG	chr4	114676641	ATGTGTGTG	TTGTGTGTG	126782	PASS	0	none	9e-6	0	8	9e-6
chr4-114676643-GTGTGTGTGTGTGTGTGTGTGTT-*	chr4	114676643	GTGTGTGTGTGTGTGTGTGTGTT	*	339	VQSRTrancheINDEL95.00to96.00	0	none	0.041757	0	4	0.041757
chr4-114676643-GTGTGTGTGTGTGTGTGTGTGTT-ATGTGTGTGTGTGTGTGTGTGTT	chr4	114676643	GTGTGTGTGTGTGTGTGTGTGTT	ATGTGTGTGTGTGTGTGTGTGTT	339	VQSRTrancheINDEL95.00to96.00	0	none	2.2000000000000003e-5	0	4	2.2000000000000003e-5
chr4-114676643-GTGTGTGTGTGTGTGTGTGTGTT-G	chr4	114676643	GTGTGTGTGTGTGTGTGTGTGTT	G	339	VQSRTrancheINDEL95.00to96.00	0	none	2.2000000000000003e-5	0	4	2.2000000000000003e-5
chr4-114676643-GTGTGTGTGTGTGTGTGTGTGTT-GTGTGTGTATGTGTGTGTGTGTGTGTGTGTT	chr4	114676643	GTGTGTGTGTGTGTGTGTGTGTT	GTGTGTGTATGTGTGTGTGTGTGTGTGTGTT	339	VQSRTrancheINDEL95.00to96.00	0	none	0	0	4	1e-6
chr4-114676665-TTGTGTG-*	chr4	114676665	TTGTGTG	*	53233	PASS	0	none	0.00181099999999999	0	4	0.00181099999999999
chr4-114676665-TTGTGTG-GTGTGTG	chr4	114676665	TTGTGTG	GTGTGTG	53233	PASS	0	none	0.00136999999999999	0	4	0.00136999999999999
chr4-114676665-TTGTGTG-T	chr4	114676665	TTGTGTG	T	53233	PASS	0	none	0	0	4	1e-6
chr4-114676665-TTGTGTG-TTG	chr4	114676665	TTGTGTG	TTG	53233	PASS	0	none	8.9e-5	0	4	8.9e-5
chr4-114676665-TTGTGTG-TTGTG	chr4	114676665	TTGTGTG	TTGTG	53233	PASS	0	none	0.01171799999999999	0	4	0.01171799999999999
chr4-114676665-TTGTGTG-TTGTGTGTG	chr4	114676665	TTGTGTG	TTGTGTGTG	53233	PASS	0	none	0.00844099999999998	0	4	0.00844099999999998
chr4-114676665-TTGTGTG-TTGTGTGTGTG	chr4	114676665	TTGTGTG	TTGTGTGTGTG	53233	PASS	0	none	1.0699999999999996e-4	0	4	1.0699999999999996e-4
chr4-114676665-TTGTGTG-TTGTGTGTGTGTG	chr4	114676665	TTGTGTG	TTGTGTGTGTGTG	53233	PASS	0	none	4.480000000000004e-4	0	4	4.480000000000004e-4
chr4-114676665-TTGTGTG-TTGTGTGTGTGTGTGTGTGTGTGTG	chr4	114676665	TTGTGTG	TTGTGTGTGTGTGTGTGTGTGTGTG	53233	PASS	0	none	9e-6	0	4	9e-6
chr4-114676665-TTGTGTG-TTTGTGTGTG	chr4	114676665	TTGTGTG	TTTGTGTGTG	53233	PASS	0	none	0	0	4	1e-6
chr4-114676667-G-*	chr4	114676667	G	*	527	PASS	0	none	0.01299599999999999	0	2	0.01299599999999999
chr4-114676667-G-GTGTGTT	chr4	114676667	G	GTGTGTT	527	PASS	0	none	0	0	2	1e-6
chr4-114676667-G-T	chr4	114676667	G	T	527	PASS	0	none	1.6699999999999994e-4	0	2	1.6699999999999994e-4
chr4-114676939-T-C	chr4	114676939	T	C	17734	PASS	0	none	0.01270699999999999	0	0	0.01270699999999999
chr4-114713656-A-G	chr4	114713656	A	G	74	PASS	0	none	9e-6	0	2	9e-6
chr4-114714022-C-T	chr4	114714022	C	T	15501	PASS	0.0065012	nfe	0.002281	0	2	0.0065012
chr4-114714119-AGAG-A	chr4	114714119	AGAG	A	26666.97	PASS	0.0061125	sas	0.00864699999999999	0	2	0.00864699999999999
chr4-114714119-AGAG-AGAGGAG	chr4	114714119	AGAG	AGAGGAG	26666.97	PASS	0	none	1.0699999999999996e-4	0	2	1.0699999999999996e-4
chr4-114714120-G-*	chr4	114714120	G	*	39	PASS	0	none	0.00864699999999999	0	2	0.00864699999999999
chr4-114714120-G-C	chr4	114714120	G	C	39	PASS	0	none	0	0	2	1e-6
chr4-114714204-A-*	chr4	114714204	A	*	28699	PASS	0	none	0	0	4	1e-6
chr4-114714204-A-G	chr4	114714204	A	G	28699	PASS	0.010854	nfe	0.003917	0	4	0.010854
chr4-114714204-A-T	chr4	114714204	A	T	28699	PASS	0	none	8.9e-5	0	4	8.9e-5
chr4-114714339-A-G	chr4	114714339	A	G	33141	PASS	0.0091982	amr	0.003365	0	56	0.0091982
chr4-114827640-G-A	chr4	114827640	G	A	1009067	PASS	0.26129	afr	0.077248	5	130	0.26129
chr4-114827758-A-*	chr4	114827758	A	*	1848050	ExcessHet	0	none	7.099999999999998e-5	0	134	7.099999999999998e-5
chr4-114827758-A-AT	chr4	114827758	A	AT	1848050	ExcessHet	0.19239	afr	0.11354700000000002	16	134	0.19239
chr4-114827758-A-ATT	chr4	114827758	A	ATT	1848050	ExcessHet	0.11095	afr	0.052099	4	134	0.11095
chr4-114827758-A-ATTT	chr4	114827758	A	ATTT	1848050	ExcessHet	0.0023103	afr	0.00108399999999999	0	134	0.0023103
chr4-114827758-A-ATTTT	chr4	114827758	A	ATTTT	1848050	ExcessHet	2.82e-5	afr	2.2000000000000003e-5	0	134	2.82e-5
chr4-114827758-A-ATTTTTTT	chr4	114827758	A	ATTTTTTT	1848050	ExcessHet	0	none	0	0	134	1e-6
chr4-114827758-A-T	chr4	114827758	A	T	1848050	ExcessHet	0.022383	nfe	0.01443399999999999	1	134	0.022383
chr4-114827761-TA-*	chr4	114827761	TA	*	79565.97	PASS	0	none	7.040000000000005e-4	0	130	7.040000000000005e-4
chr4-114827761-TA-T	chr4	114827761	TA	T	79565.97	PASS	0.10912	afr	0.016458	2	130	0.10912
chr4-114827762-ATT-*	chr4	114827762	ATT	*	6298548	ExcessHet	0	none	0.011339	1	126	0.011339
chr4-114827762-ATT-A	chr4	114827762	ATT	A	6298548	ExcessHet	0	none	2.2000000000000003e-5	0	126	2.2000000000000003e-5
chr4-114827762-ATT-AT	chr4	114827762	ATT	AT	6298548	ExcessHet	0	none	0.02123600000000002	1	126	0.02123600000000002
chr4-114827762-ATT-ATTT	chr4	114827762	ATT	ATTT	6298548	ExcessHet	0	none	0.123709	23	126	0.123709
chr4-114827762-ATT-ATTTT	chr4	114827762	ATT	ATTTT	6298548	ExcessHet	0	none	6.570000000000002e-4	1	126	6.570000000000002e-4
chr4-114827762-ATT-TTT	chr4	114827762	ATT	TTT	6298548	ExcessHet	0	none	0.198	23	126	0.198
chr4-114827849-C-T	chr4	114827849	C	T	4768890	PASS	0.51092	afr	0.20784	24	134	0.51092
chr4-114829686-C-A	chr4	114829686	C	A	39116	PASS	0.051092	afr	0.00317	1	134	0.051092
chr4-114829908-C-A	chr4	114829908	C	A	935244	PASS	0	none	0	0	134	1e-6
chr4-114829908-C-T	chr4	114829908	C	T	935244	PASS	0.21106	afr	0.057899	4	134	0.21106
chr4-114833518-A-G	chr4	114833518	A	G	50385	PASS	0.0063399	nfe	0.00317	1	134	0.0063399
chr4-114833565-G-T	chr4	114833565	G	T	57139	PASS	0.043763	afr	0.00254	1	134	0.043763
chr4-114833805-A-G	chr4	114833805	A	G	35615	PASS	0.040086	afr	0.002515	1	134	0.040086
chr4-114839231-C-G	chr4	114839231	C	G	1722924	PASS	0.55585	afr	0.190938	22	134	0.55585
chr4-114845703-T-G	chr4	114845703	T	G	530624	PASS	0.32144	afr	0.05087100000000001	1	134	0.32144
chr4-114845803-G-A	chr4	114845803	G	A	184677	PASS	0.12808	afr	0.00958899999999999	1	134	0.12808
chr4-114848073-TATC-T	chr4	114848073	TATC	T	378.97	PASS	2.138e-5	nfe	0	1	134	2.138e-5
chr4-114848174-A-G	chr4	114848174	A	G	1895855	PASS	0.37297	afr	0.13651200000000002	13	134	0.37297
chr4-114852950-G-A	chr4	114852950	G	A	136214	PASS	0.065278	eas	0.00189099999999999	0	134	0.065278
chr4-114852950-G-T	chr4	114852950	G	T	136214	PASS	0.12801	afr	0.00956299999999999	1	134	0.12801
chr4-114870998-T-C	chr4	114870998	T	C	661390	PASS	0.10725	eas	0.05581400000000001	6	134	0.10725
chr4-114871053-A-G	chr4	114871053	A	G	469958	PASS	0.10004	eas	0.051939	6	134	0.10004
chr4-114937175-C-A	chr4	114937175	C	A	1707470	PASS	0.33299	afr	0.113816	9	134	0.33299
chr4-114937441-C-T	chr4	114937441	C	T	428901	PASS	0.034579	nfe	0.01632800000000001	6	134	0.034579
chr4-114937577-C-A	chr4	114937577	C	A	14305	PASS	0.0016884	nfe	6.800000000000003e-4	1	134	0.0016884
chr4-114970607-T-C	chr4	114970607	T	C	4807	PASS	6.784e-5	nfe	1.6699999999999994e-4	1	134	1.6699999999999994e-4
chr4-114970716-A-G	chr4	114970716	A	G	324	PASS	4.45e-6	nfe	0	1	134	4.45e-6
chr4-114977044-G-A	chr4	114977044	G	A	298422	PASS	0.052209	nfe	0.033411	10	134	0.052209
chr4-114977059-T-C	chr4	114977059	T	C	90912	PASS	0.025755	mid	0.01021499999999999	1	134	0.025755
chr4-114977366-A-T	chr4	114977366	A	T	4970081	PASS	0.5682	nfe	0.43642199999999987	78	132	0.5682
chr4-115076007-C-T	chr4	115076007	C	T	134290	PASS	0.015243	afr	0.005648	1	134	0.015243
chr4-115076008-G-A	chr4	115076008	G	A	3368512	PASS	0.48228	eas	0.14732900000000002	15	134	0.48228
chr4-115076190-T-*	chr4	115076190	T	*	260891	PASS	0	none	0	0	134	1e-6
chr4-115076190-T-C	chr4	115076190	T	C	260891	PASS	0.010418	nfe	0.004467	1	134	0.010418
chr4-115076190-T-G	chr4	115076190	T	G	260891	PASS	2.378e-5	afr	3.160000000000005e-4	1	134	3.160000000000005e-4
chr4-115076329-A-C	chr4	115076329	A	C	696401	PASS	0.1457	afr	0.01183699999999999	1	134	0.1457
chr4-115076926-G-A	chr4	115076926	G	A	93950	PASS	0.0058072	nfe	0.002816	1	134	0.0058072
chr4-115077002-C-T	chr4	115077002	C	T	79362	PASS	0.035627	afr	0.00249	1	134	0.035627
chr4-115143010-G-A	chr4	115143010	G	A	35606	PASS	0.0068508	nfe	0.004563	1	82	0.0068508
chr4-115143036-T-*	chr4	115143036	T	*	69	PASS	0	none	0	0	94	1e-6
chr4-115143036-T-A	chr4	115143036	T	A	69	PASS	0	none	0	0	94	1e-6
chr4-115143036-T-C	chr4	115143036	T	C	69	PASS	1.636e-5	amr	0	0	94	1.636e-5
chr4-115143267-G-A	chr4	115143267	G	A	814	PASS	1.75e-6	nfe	9e-6	1	134	9e-6
chr4-115143267-G-C	chr4	115143267	G	C	814	PASS	0	none	0	0	134	1e-6
chr4-115920864-AGGCG-A	chr4	115920864	AGGCG	A	12665281.97	PASS	0	none	0	0	134	1e-6
chr4-115920864-AGGCG-AGGGCG	chr4	115920864	AGGCG	AGGGCG	12665281.97	PASS	0	none	0.7576010000000006	104	134	0.7576010000000006
chr4-115920864-AGGCG-ATGGCG	chr4	115920864	AGGCG	ATGGCG	12665281.97	PASS	0	none	0	0	134	1e-6
chr4-115920888-T-C	chr4	115920888	T	C	185155	PASS	0.019636	nfe	0.01322599999999998	5	134	0.019636
chr4-115921131-C-T	chr4	115921131	C	T	34325	PASS	0.0027771	nfe	0.00161999999999999	1	134	0.0027771
chr4-115921244-C-T	chr4	115921244	C	T	341700	PASS	0.015964	nfe	0.01099899999999999	1	134	0.015964
chr4-115921443-G-A	chr4	115921443	G	A	5378684	PASS	0.18862	eas	0.133875	19	134	0.18862
chr4-115921478-G-A	chr4	115921478	G	A	1086158	PASS	0.042022	nfe	0.02531300000000001	3	134	0.042022
chr4-115921633-G-A	chr4	115921633	G	A	1140	PASS	1.01e-4	afr	0	1	134	1.01e-4
chr4-115922046-C-G	chr4	115922046	C	G	4639276	PASS	0.60618	eas	0.4242549999999997	71	132	0.60618
chr4-116043683-C-A	chr4	116043683	C	A	989035	PASS	0.40185	eas	0.08313400000000003	0	6	0.40185
chr4-116043731-G-A	chr4	116043731	G	A	214527	PASS	0.046172	nfe	0.02064300000000001	0	20	0.046172
chr4-116044016-A-G	chr4	116044016	A	G	5481131	PASS	0.98205	eas	0.5530600000000003	4	6	0.98205
chr4-116044052-T-G	chr4	116044052	T	G	57	PASS	0	none	0	0	4	1e-6
chr4-116299359-C-A	chr4	116299359	C	A	254831	PASS	0.62132	nfe	0.15006600000000003	0	0	0.62132
chr4-116299359-C-T	chr4	116299359	C	T	254831	PASS	0	none	9.370000000000004e-4	0	0	9.370000000000004e-4
chr4-116299947-G-A	chr4	116299947	G	A	2252	PASS	0.0038509	afr	7.099999999999998e-5	1	134	0.0038509
chr4-116299955-C-T	chr4	116299955	C	T	90587	PASS	0.13204	afr	0.00956299999999999	1	134	0.13204
chr4-116300013-C-A	chr4	116300013	C	A	569	PASS	0	none	0	0	124	1e-6
chr4-116300013-C-T	chr4	116300013	C	T	569	PASS	0.0010321	afr	9e-6	1	124	0.0010321
chr4-116300014-G-A	chr4	116300014	G	A	27733	PASS	0.011121	nfe	0.004799	2	124	0.011121
chr4-116300204-A-G	chr4	116300204	A	G	201	PASS	1.5179e-4	nfe	5.2999999999999994e-5	0	10	1.5179e-4
chr4-116300308-C-G	chr4	116300308	C	G	11554	PASS	0.044419	afr	0.004834	0	0	0.044419
chr4-116598129-C-A	chr4	116598129	C	A	1684151	PASS	0.3439	amr	0.14636100000000002	13	134	0.3439
chr4-116598129-C-T	chr4	116598129	C	T	1684151	PASS	2.2649e-4	eas	0	0	134	2.2649e-4
chr4-116598196-C-A	chr4	116598196	C	A	190436	PASS	0.018792	sas	0.009824	1	134	0.018792
chr4-116598197-C-T	chr4	116598197	C	T	4615276	PASS	0.28963	eas	0.2529429999999995	33	134	0.28963
chr4-116598211-T-C	chr4	116598211	T	C	3542075	PASS	0.44476	afr	0.176844	14	134	0.44476
chr4-116598277-G-C	chr4	116598277	G	C	3591068	PASS	0.3802	amr	0.15037100000000003	13	134	0.3802
chr4-116598343-T-C	chr4	116598343	T	C	7152072	PASS	0.4684	afr	0.17797600000000002	15	134	0.4684
chr4-116598397-C-T	chr4	116598397	C	T	7437816	PASS	0.3859	amr	0.16518000000000002	14	134	0.3859
chr4-116598525-C-T	chr4	116598525	C	T	8216215	PASS	0.45271	afr	0.177491	14	134	0.45271
chr4-116598597-A-G	chr4	116598597	A	G	2921798	PASS	0.301	amr	0.05084400000000001	5	134	0.301
chr4-116598916-T-C	chr4	116598916	T	C	561198	PASS	0.016092	nfe	0.00857399999999998	2	134	0.016092
chr4-116598970-C-G	chr4	116598970	C	G	5069806	PASS	0.098798	nfe	0.065471	19	134	0.098798
chr4-116599152-T-C	chr4	116599152	T	C	14154912	PASS	0.4604	afr	0.177572	14	134	0.4604
chr4-116599263-G-T	chr4	116599263	G	T	2224	PASS	7.4876e-4	afr	0	1	134	7.4876e-4
chr4-116599385-CAGG-C	chr4	116599385	CAGG	C	8851.97	VQSRTrancheINDEL95.00to96.00	1.0088e-4	nfe	2.2000000000000003e-5	1	134	1.0088e-4
chr4-116599386-A-*	chr4	116599386	A	*	14811709	PASS	0	none	2.2000000000000003e-5	1	134	2.2000000000000003e-5
chr4-116599386-A-G	chr4	116599386	A	G	14811709	PASS	0.45595	afr	0.16975900000000002	14	134	0.45595
chr4-116599494-C-G	chr4	116599494	C	G	68305	PASS	0.0032328	nfe	9.87999999999999e-4	1	134	0.0032328
chr4-116599494-C-T	chr4	116599494	C	T	68305	PASS	1.08e-6	nfe	0	0	134	1.08e-6
chr4-116599511-C-G	chr4	116599511	C	G	50390123	PASS	0.76525	afr	0.6519950000000001	67	134	0.76525
chr4-116599533-C-G	chr4	116599533	C	G	13436837	PASS	0.34742	sas	0.205387	19	134	0.34742
chr4-116599575-T-C	chr4	116599575	T	C	10558630	PASS	0.46306	afr	0.17724800000000002	14	134	0.46306
chr4-116599619-G-A	chr4	116599619	G	A	1695272	PASS	0.30133	amr	0.03671	5	134	0.30133
chr4-116599621-G-A	chr4	116599621	G	A	1590624	PASS	0.0014437	sas	8.9e-5	0	134	0.0014437
chr4-116599621-G-C	chr4	116599621	G	C	1590624	PASS	0.039769	nfe	0.03213400000000002	4	134	0.039769
chr4-116599689-C-T	chr4	116599689	C	T	5937412	PASS	0.44929	afr	0.177491	14	134	0.44929
chr4-116599727-C-G	chr4	116599727	C	G	3361	VQSRTrancheSNP99.80to99.90	0.0025232	eas	0.003141	2	96	0.003141
chr4-116599731-T-*	chr4	116599731	T	*	92674	ExcessHet	0	none	0	0	88	1e-6
chr4-116599731-T-C	chr4	116599731	T	C	92674	ExcessHet	0	none	0	0	88	1e-6
chr4-116599731-T-G	chr4	116599731	T	G	92674	ExcessHet	0.15131	eas	0.056064	37	88	0.15131
chr4-116599735-T-*	chr4	116599735	T	*	3067	VQSRTrancheINDEL99.50to99.90	0	none	0	0	104	1e-6
chr4-116599735-T-C	chr4	116599735	T	C	3067	VQSRTrancheINDEL99.50to99.90	0	none	0	0	104	1e-6
chr4-116599735-T-G	chr4	116599735	T	G	3067	VQSRTrancheINDEL99.50to99.90	0.002997	eas	0.003091	1	104	0.003091
chr4-116599735-T-TG	chr4	116599735	T	TG	3067	VQSRTrancheINDEL99.50to99.90	0	none	0	0	104	1e-6
chr4-116599739-TGGGCAGGGA-GGGGCAGGGA	chr4	116599739	TGGGCAGGGA	GGGGCAGGGA	1970	VQSRTrancheINDEL99.50to99.90	0	none	0.001989	0	104	0.001989
chr4-116599739-TGGGCAGGGA-T	chr4	116599739	TGGGCAGGGA	T	1970	VQSRTrancheINDEL99.50to99.90	4.848e-5	nfe	5.640000000000005e-4	1	104	5.640000000000005e-4
chr4-116599740-G-*	chr4	116599740	G	*	2701	PASS	0	none	5.640000000000005e-4	1	128	5.640000000000005e-4
chr4-116599740-G-A	chr4	116599740	G	A	2701	PASS	0	none	9e-6	0	128	9e-6
chr4-116599743-C-*	chr4	116599743	C	*	145	PASS	0	none	5.640000000000005e-4	1	122	5.640000000000005e-4
chr4-116599743-C-A	chr4	116599743	C	A	145	PASS	6.55e-6	nfe	1.88e-4	0	122	1.88e-4
chr4-116599744-A-*	chr4	116599744	A	*	42579	ExcessHet	0	none	4.940000000000003e-4	0	66	4.940000000000003e-4
chr4-116599744-A-T	chr4	116599744	A	T	42579	ExcessHet	0.061113	eas	0.033136	17	66	0.061113
chr4-116599748-A-*	chr4	116599748	A	*	15216	VQSRTrancheSNP99.90to99.95	0	none	4.950000000000003e-4	0	76	4.950000000000003e-4
chr4-116599748-A-C	chr4	116599748	A	C	15216	VQSRTrancheSNP99.90to99.95	0	none	0	0	76	1e-6
chr4-116599748-A-G	chr4	116599748	A	G	15216	VQSRTrancheSNP99.90to99.95	2.306e-5	eas	0	0	76	2.306e-5
chr4-116599748-A-T	chr4	116599748	A	T	15216	VQSRTrancheSNP99.90to99.95	0.020922	eas	0.014808	3	76	0.020922
chr4-116599759-C-T	chr4	116599759	C	T	7852653	PASS	0.26992	mid	0.24849	33	134	0.26992
chr4-117084375-C-A	chr4	117084375	C	A	6733	PASS	3.085e-5	nfe	3.6999999999999985e-5	1	134	3.6999999999999985e-5
chr4-117085151-G-A	chr4	117085151	G	A	2370708	PASS	0.2413	amr	0.04486500000000001	9	134	0.2413
chr4-117085562-A-G	chr4	117085562	A	G	94855	PASS	0.087052	afr	0.007042	1	134	0.087052
chr4-117085722-CT-C	chr4	117085722	CT	C	4003.97	PASS	3.8927e-4	nfe	0.00103499999999999	1	110	0.00103499999999999
chr4-117085722-CT-CTT	chr4	117085722	CT	CTT	4003.97	PASS	0	none	0.00174199999999999	0	110	0.00174199999999999
chr4-117085723-T-*	chr4	117085723	T	*	248	PASS	0	none	0.00103499999999999	1	102	0.00103499999999999
chr4-117085723-T-C	chr4	117085723	T	C	248	PASS	0	none	0	0	102	1e-6
chr4-117316221-ATTTTTT-A	chr4	117316221	ATTTTTT	A	9139	PASS	0	none	5.2999999999999994e-5	0	0	5.2999999999999994e-5
chr4-117316221-ATTTTTT-AT	chr4	117316221	ATTTTTT	AT	9139	PASS	0	none	2.2000000000000003e-5	0	0	2.2000000000000003e-5
chr4-117316221-ATTTTTT-ATT	chr4	117316221	ATTTTTT	ATT	9139	PASS	0	none	2.2899999999999996e-4	0	0	2.2899999999999996e-4
chr4-117316221-ATTTTTT-ATTT	chr4	117316221	ATTTTTT	ATTT	9139	PASS	0	none	5.160000000000003e-4	0	0	5.160000000000003e-4
chr4-117316221-ATTTTTT-ATTTT	chr4	117316221	ATTTTTT	ATTTT	9139	PASS	0	none	0.00134599999999999	0	0	0.00134599999999999
chr4-117316221-ATTTTTT-ATTTTT	chr4	117316221	ATTTTTT	ATTTTT	9139	PASS	0	none	0.003133	0	0	0.003133
chr4-117316221-ATTTTTT-ATTTTTTT	chr4	117316221	ATTTTTT	ATTTTTTT	9139	PASS	0	none	9.839999999999994e-4	0	0	9.839999999999994e-4
chr4-117316221-ATTTTTT-ATTTTTTTT	chr4	117316221	ATTTTTT	ATTTTTTTT	9139	PASS	0	none	2.08e-4	0	0	2.08e-4
chr4-117316221-ATTTTTT-ATTTTTTTTT	chr4	117316221	ATTTTTT	ATTTTTTTTT	9139	PASS	0	none	0	0	0	1e-6
chr4-117316221-ATTTTTT-TTTTTTT	chr4	117316221	ATTTTTT	TTTTTTT	9139	PASS	0	none	9e-6	0	0	9e-6
chr4-117574681-T-C	chr4	117574681	T	C	3974496	PASS	0.43437	eas	0.141243	0	0	0.43437
chr4-117574774-T-C	chr4	117574774	T	C	2441077	PASS	0.18904	mid	0.13431900000000002	5	42	0.18904
chr4-117574775-C-T	chr4	117574775	C	T	814874	PASS	0.089001	nfe	0.045553	1	44	0.089001
chr4-117574847-G-A	chr4	117574847	G	A	3291964	PASS	0.41678	eas	0.17109500000000002	20	120	0.41678
chr4-117574847-G-C	chr4	117574847	G	C	3291964	PASS	0	none	0	0	120	1e-6
chr4-117574875-CT-C	chr4	117574875	CT	C	75917	ExcessHet	0.0012688	nfe	0.005645	0	114	0.005645
chr4-117574875-CT-CTT	chr4	117574875	CT	CTT	75917	ExcessHet	0	none	0.03559900000000001	3	114	0.03559900000000001
chr4-117574875-CT-CTTT	chr4	117574875	CT	CTTT	75917	ExcessHet	0	none	1.0799999999999996e-4	0	114	1.0799999999999996e-4
chr4-117574875-CT-TT	chr4	117574875	CT	TT	75917	ExcessHet	0	none	0.01211799999999999	0	114	0.01211799999999999
chr4-117574935-G-T	chr4	117574935	G	T	5340067	PASS	0.41208	eas	0.176413	22	134	0.41208
chr4-117574983-A-T	chr4	117574983	A	T	5173182	PASS	0.19409	mid	0.14544500000000002	15	134	0.19409
chr4-117574990-G-A	chr4	117574990	G	A	111208	PASS	0.0051406	nfe	0.002615	1	134	0.0051406
chr4-117575057-A-T	chr4	117575057	A	T	8030238	PASS	0.41819	eas	0.17695200000000005	22	134	0.41819
chr4-117575069-G-A	chr4	117575069	G	A	5598029	PASS	0.16193	nfe	0.113924	21	134	0.16193
chr4-117575143-G-A	chr4	117575143	G	A	12516766	PASS	0.41877	eas	0.17706000000000002	22	134	0.41877
chr4-117575144-T-C	chr4	117575144	T	C	12501213	PASS	0.41878	eas	0.17700600000000002	22	134	0.41878
chr4-117575363-A-G	chr4	117575363	A	G	2642998	PASS	0.077998	mid	0.05041700000000002	3	134	0.077998
chr4-117575517-G-A	chr4	117575517	G	A	8889393	PASS	0.41889	eas	0.17700600000000002	22	134	0.41889
chr4-117575615-T-A	chr4	117575615	T	A	20344533	PASS	0.64006	amr	0.33900199999999997	53	134	0.64006
chr4-117575750-A-G	chr4	117575750	A	G	10946051	PASS	0.42309	eas	0.17695200000000005	22	134	0.42309
chr4-117575764-T-C	chr4	117575764	T	C	22349509	PASS	0.49926	sas	0.34305499999999933	49	134	0.49926
chr4-117575998-A-T	chr4	117575998	A	T	12927091	PASS	0.42287	eas	0.17706000000000002	22	134	0.42287
chr4-117576079-C-A	chr4	117576079	C	A	10056330	PASS	1.98e-6	nfe	0	0	134	1.98e-6
chr4-117576079-C-T	chr4	117576079	C	T	10056330	PASS	0.4214	eas	0.17595500000000003	22	134	0.4214
chr4-117576083-C-G	chr4	117576083	C	G	5930561	PASS	0.23832	afr	0.106696	15	134	0.23832
chr4-117576088-G-A	chr4	117576088	G	A	7606835	PASS	0.17805	mid	0.131562	16	134	0.17805
chr4-117576248-A-G	chr4	117576248	A	G	4057687	PASS	0.19204	mid	0.146603	16	134	0.19204
chr4-117576260-G-A	chr4	117576260	G	A	1592828	PASS	0.10672	mid	0.04683900000000001	7	134	0.10672
chr4-117576270-T-C	chr4	117576270	T	C	1374462	PASS	0.10285	mid	0.04681200000000001	7	134	0.10285
chr4-117576353-C-G	chr4	117576353	C	G	9642775	PASS	0.7796	amr	0.6382160000000006	97	134	0.7796
chr4-117576416-A-T	chr4	117576416	A	T	5867766	PASS	0.78035	amr	0.6029020000000007	79	110	0.78035
chr4-117576460-A-G	chr4	117576460	A	G	316078	PASS	0.073634	mid	0.04016700000000002	5	32	0.073634
chr4-117576460-A-T	chr4	117576460	A	T	316078	PASS	0	none	0	0	32	1e-6
chr4-118053634-C-A	chr4	118053634	C	A	45088	PASS	0	none	9e-6	0	94	9e-6
chr4-118053634-C-T	chr4	118053634	C	T	45088	PASS	0.093185	afr	0.00799299999999999	0	94	0.093185
chr4-118053665-G-A	chr4	118053665	G	A	4867200	PASS	0.89379	sas	0.6974440000000004	105	132	0.89379
chr4-118053717-C-T	chr4	118053717	C	T	11238	PASS	0.00149	nfe	0.00103599999999999	1	134	0.00149
chr4-118053991-C-T	chr4	118053991	C	T	5582159	PASS	0.26615	sas	0.188593	26	134	0.26615
chr4-118054087-A-G	chr4	118054087	A	G	508181	PASS	0.12719	afr	0.01115599999999999	1	134	0.12719
chr4-118055075-A-*	chr4	118055075	A	*	150995	PASS	0	none	9e-6	0	134	9e-6
chr4-118055075-A-G	chr4	118055075	A	G	150995	PASS	0.12122	afr	0.01052899999999999	1	134	0.12122
chr4-118055097-G-C	chr4	118055097	G	C	823133	PASS	0.084548	nfe	0.060677	8	132	0.084548
chr4-118055163-C-T	chr4	118055163	C	T	6024510	PASS	0.91227	sas	0.763422	113	130	0.91227
chr4-118055266-T-A	chr4	118055266	T	A	216587	PASS	0.073157	nfe	0.04220200000000002	0	22	0.073157
chr4-118055337-A-*	chr4	118055337	A	*	2712033	PASS	0	none	0	0	4	1e-6
chr4-118055337-A-G	chr4	118055337	A	G	2712033	PASS	0.90465	sas	0.5523290000000007	3	4	0.90465
chr4-118055337-A-T	chr4	118055337	A	T	2712033	PASS	0	none	2.2000000000000003e-5	0	4	2.2000000000000003e-5
chr4-118055465-C-T	chr4	118055465	C	T	877141	PASS	0.82626	nfe	0.3286719999999997	0	0	0.82626
chr4-118104878-T-A	chr4	118104878	T	A	7143730	PASS	0.90925	sas	0.7960070000000005	116	134	0.90925
chr4-118114682-C-T	chr4	118114682	C	T	237414	PASS	0.02634	mid	0.01943900000000001	5	134	0.02634
chr4-118114793-T-C	chr4	118114793	T	C	20089898	PASS	1.927e-5	nfe	9e-6	0	134	1.927e-5
chr4-118114793-T-TC	chr4	118114793	T	TC	20089898	PASS	0.95378	sas	0.8882760000000003	124	134	0.95378
chr4-118114793-T-TCC	chr4	118114793	T	TCC	20089898	PASS	0.0011667	afr	0.002816	0	134	0.002816
chr4-118114793-T-TCCC	chr4	118114793	T	TCCC	20089898	PASS	0	none	0	0	134	1e-6
chr4-118114976-T-C	chr4	118114976	T	C	250377	PASS	0.1043	afr	0.009824	1	134	0.1043
chr4-118115090-C-T	chr4	118115090	C	T	310595	PASS	0.028292	nfe	0.02443800000000001	4	134	0.028292
chr4-118137936-A-G	chr4	118137936	A	G	251184	PASS	0.10055	afr	0.028867	4	134	0.10055
chr4-118138134-T-C	chr4	118138134	T	C	756332	PASS	0.10811	afr	0.03133700000000001	4	134	0.10811
chr4-118138259-C-T	chr4	118138259	C	T	471	PASS	3.12e-6	nfe	0	1	134	3.12e-6
chr4-118143438-G-A	chr4	118143438	G	A	13209339	PASS	0.9476	sas	0.8696090000000002	122	134	0.9476
chr4-118143511-TGG-T	chr4	118143511	TGG	T	234395.97	ExcessHet	0	none	2.2000000000000003e-5	0	108	2.2000000000000003e-5
chr4-118143511-TGG-TG	chr4	118143511	TGG	TG	234395.97	ExcessHet	0	none	0.131146	15	108	0.131146
chr4-118143512-GGA-*	chr4	118143512	GGA	*	101847	ExcessHet	0	none	0.123379	15	92	0.123379
chr4-118143512-GGA-AGA	chr4	118143512	GGA	AGA	101847	ExcessHet	0	none	3.6999999999999985e-5	0	92	3.6999999999999985e-5
chr4-118143512-GGA-G	chr4	118143512	GGA	G	101847	ExcessHet	3.092e-5	nfe	0.00125199999999999	0	92	0.00125199999999999
chr4-118143512-GGA-GAAAGA	chr4	118143512	GGA	GAAAGA	101847	ExcessHet	0	none	0	0	92	1e-6
chr4-118143512-GGA-GAAGA	chr4	118143512	GGA	GAAGA	101847	ExcessHet	0	none	3.160000000000005e-4	1	92	3.160000000000005e-4
chr4-118143512-GGA-GAGA	chr4	118143512	GGA	GAGA	101847	ExcessHet	0	none	0.06815	5	92	0.06815
chr4-118143513-GAA-*	chr4	118143513	GAA	*	14350487	ExcessHet	0	none	0.00122799999999999	0	108	0.00122799999999999
chr4-118143513-GAA-AAA	chr4	118143513	GAA	AAA	14350487	ExcessHet	0	none	0.7374980000000008	81	108	0.7374980000000008
chr4-118143513-GAA-G	chr4	118143513	GAA	G	14350487	ExcessHet	0	none	0	0	108	1e-6
chr4-118143513-GAA-GA	chr4	118143513	GAA	GA	14350487	ExcessHet	0	none	0.00103499999999999	0	108	0.00103499999999999
chr4-118143513-GAA-GAAA	chr4	118143513	GAA	GAAA	14350487	ExcessHet	0	none	2.9400000000000004e-4	0	108	2.9400000000000004e-4
chr4-118193262-C-T	chr4	118193262	C	T	272039	PASS	0.093196	sas	0.04702300000000001	4	132	0.093196
chr4-118193269-C-*	chr4	118193269	C	*	3311994	PASS	0	none	9e-6	0	134	9e-6
chr4-118193269-C-T	chr4	118193269	C	T	3311994	PASS	0.71618	amr	0.49960099999999946	86	134	0.71618
chr4-118193311-T-C	chr4	118193311	T	C	364937	PASS	0.23603	afr	0.045665	7	134	0.23603
chr4-118193515-T-C	chr4	118193515	T	C	31932	PASS	0.0029541	nfe	0.00137499999999999	3	134	0.0029541
chr4-118193593-G-A	chr4	118193593	G	A	1506441	PASS	0.083382	nfe	0.071603	9	134	0.083382
chr4-118194079-A-G	chr4	118194079	A	G	1477812	PASS	0.20986	afr	0.049348	7	134	0.20986
chr4-118194091-T-C	chr4	118194091	T	C	7142835	PASS	0.2475	sas	0.16439900000000002	20	134	0.2475
chr4-118194211-A-G	chr4	118194211	A	G	24786333	PASS	0.94953	sas	0.882885	122	134	0.94953
chr4-118194589-G-A	chr4	118194589	G	A	252873	PASS	0.045054	mid	0.02044300000000001	2	134	0.045054
chr4-118194698-A-C	chr4	118194698	A	C	1833376	PASS	0.24386	sas	0.16071	20	134	0.24386
chr4-118194705-G-A	chr4	118194705	G	A	876	PASS	3.159e-5	eas	0	1	134	3.159e-5
chr4-118194705-G-C	chr4	118194705	G	C	876	PASS	0	none	0	0	134	1e-6
chr4-118194725-A-G	chr4	118194725	A	G	1539507	PASS	0.24075	sas	0.15669800000000003	20	134	0.24075
chr4-118194757-C-T	chr4	118194757	C	T	1346840	PASS	0.24699	sas	0.148595	20	134	0.24699
chr4-118194762-C-T	chr4	118194762	C	T	225228	PASS	0.031971	sas	0.01949200000000001	4	134	0.031971
chr4-118224724-T-C	chr4	118224724	T	C	2075	PASS	1.786e-5	nfe	5.2999999999999994e-5	1	134	5.2999999999999994e-5
chr4-118226820-A-*	chr4	118226820	A	*	1733996	PASS	0	none	2.2000000000000003e-5	0	134	2.2000000000000003e-5
chr4-118226820-A-G	chr4	118226820	A	G	1733996	PASS	0.23748	sas	0.16192200000000004	20	134	0.23748
chr4-118226997-T-C	chr4	118226997	T	C	130864	PASS	0.0173	mid	0.006086	2	134	0.0173
chr4-118227126-C-T	chr4	118227126	C	T	1680994	PASS	0.23854	sas	0.156455	20	134	0.23854
chr4-118232868-C-T	chr4	118232868	C	T	1903	PASS	6.69e-5	nfe	7.099999999999998e-5	1	132	7.099999999999998e-5
chr4-118232869-G-A	chr4	118232869	G	A	216645	PASS	0.078456	afr	0.02629200000000002	4	132	0.078456
chr4-118232937-C-A	chr4	118232937	C	A	285953	PASS	0.07742	afr	0.02703500000000001	4	132	0.07742
chr4-118233046-T-C	chr4	118233046	T	C	907384	PASS	0.084742	nfe	0.04894800000000001	7	134	0.084742
chr4-118237190-C-T	chr4	118237190	C	T	414415	PASS	0.061568	mid	0.02176500000000001	2	134	0.061568
chr4-118240464-A-*	chr4	118240464	A	*	8868959	PASS	0	none	0	0	134	1e-6
chr4-118240464-A-G	chr4	118240464	A	G	8868959	PASS	0.94979	sas	0.8755970000000005	124	134	0.94979
chr4-118240464-A-T	chr4	118240464	A	T	8868959	PASS	0	none	0	0	134	1e-6
chr4-118240485-C-T	chr4	118240485	C	T	315531	PASS	0.08207	afr	0.027089	4	134	0.08207
chr4-118240544-C-T	chr4	118240544	C	T	461773	PASS	0.04334	afr	0.02504800000000002	4	134	0.04334
chr4-118240640-G-A	chr4	118240640	G	A	8124341	PASS	0.41828	amr	0.3548359999999997	53	134	0.41828
chr4-118240789-C-G	chr4	118240789	C	G	207954	PASS	0.032941	sas	0.020866	4	134	0.032941
chr4-118241970-A-G	chr4	118241970	A	G	390064	PASS	0.080765	afr	0.027301	4	134	0.080765
chr4-118242284-G-*	chr4	118242284	G	*	170916	PASS	0	none	0.00108399999999999	0	134	0.00108399999999999
chr4-118242284-G-A	chr4	118242284	G	A	170916	PASS	1.2935e-4	afr	0.006939	0	134	0.006939
chr4-118242284-G-GA	chr4	118242284	G	GA	170916	PASS	0.070751	afr	0.022085	4	134	0.070751
chr4-118242284-G-GAA	chr4	118242284	G	GAA	170916	PASS	0.0014981	afr	8.450000000000003e-4	0	134	0.0014981
chr4-118242284-G-GT	chr4	118242284	G	GT	170916	PASS	0	none	9e-6	0	134	9e-6
chr4-118242285-GA-*	chr4	118242285	GA	*	376950	ExcessHet	0	none	5.180000000000002e-4	0	106	5.180000000000002e-4
chr4-118242285-GA-AA	chr4	118242285	GA	AA	376950	ExcessHet	0	none	0.03245900000000001	4	106	0.03245900000000001
chr4-118242285-GA-G	chr4	118242285	GA	G	376950	ExcessHet	0.027787	afr	0.006417	0	106	0.027787
chr4-118242285-GA-GAA	chr4	118242285	GA	GAA	376950	ExcessHet	0	none	0.08339600000000003	10	106	0.08339600000000003
chr4-118242285-GA-GAAA	chr4	118242285	GA	GAAA	376950	ExcessHet	0	none	8.440000000000002e-4	0	106	8.440000000000002e-4
chr4-118242285-GA-GAAAA	chr4	118242285	GA	GAAAA	376950	ExcessHet	0	none	0	0	106	1e-6
chr4-118242286-A-*	chr4	118242286	A	*	1947	PASS	0	none	0.006472	0	126	0.006472
chr4-118242286-A-G	chr4	118242286	A	G	1947	PASS	2.2264e-4	nfe	2.5100000000000014e-4	1	126	2.5100000000000014e-4
chr4-118253408-T-A	chr4	118253408	T	A	3224664	PASS	0.41189	amr	0.3506829999999996	52	132	0.41189
chr4-118253485-CTTT-C	chr4	118253485	CTTT	C	11785976.97	ExcessHet	1.664e-4	sas	3.6000000000000035e-4	0	112	3.6000000000000035e-4
chr4-118253485-CTTT-CT	chr4	118253485	CTTT	CT	11785976.97	ExcessHet	0	none	0.06035000000000001	5	112	0.06035000000000001
chr4-118253485-CTTT-CTT	chr4	118253485	CTTT	CTT	11785976.97	ExcessHet	0	none	0.7814550000000007	96	112	0.7814550000000007
chr4-118253485-CTTT-CTTTT	chr4	118253485	CTTT	CTTTT	11785976.97	ExcessHet	0	none	0.00174199999999999	0	112	0.00174199999999999
chr4-118253485-CTTT-CTTTTT	chr4	118253485	CTTT	CTTTTT	11785976.97	ExcessHet	0	none	5.2999999999999994e-5	0	112	5.2999999999999994e-5
chr4-118253745-T-C	chr4	118253745	T	C	210181	PASS	0.10861	afr	0.02910300000000002	4	130	0.10861
chr4-118255548-A-G	chr4	118255548	A	G	4782311	PASS	0.59174	eas	0.4141929999999996	58	134	0.59174
chr4-118255849-C-T	chr4	118255849	C	T	229587	PASS	0.1153	afr	0.02902000000000002	4	126	0.1153
chr4-118281728-G-A	chr4	118281728	G	A	199799	PASS	0.026732	sas	0.01335699999999998	3	134	0.026732
chr4-118281859-ATC-A	chr4	118281859	ATC	A	1092.97	PASS	6.76e-6	nfe	0	1	134	6.76e-6
chr4-118282066-C-T	chr4	118282066	C	T	2935111	PASS	0.061106	nfe	0.049562	11	134	0.061106
chr4-118282175-G-A	chr4	118282175	G	A	200097	PASS	0.0073797	nfe	0.002967	1	134	0.0073797
chr4-118282288-C-T	chr4	118282288	C	T	115041	PASS	0.0087084	sas	0.002565	1	134	0.0087084
chr4-118282324-T-C	chr4	118282324	T	C	2572700	PASS	0.094175	nfe	0.071576	9	134	0.094175
chr4-118283229-T-A	chr4	118283229	T	A	268214	PASS	0.011247	nfe	0.007742	1	134	0.011247
chr4-118294899-T-C	chr4	118294899	T	C	12352571	PASS	0.56019	eas	0.29859299999999983	42	134	0.56019
chr4-118295038-G-A	chr4	118295038	G	A	1072	PASS	7.2e-7	nfe	0	1	134	1e-6
chr4-118295180-CA-AA	chr4	118295180	CA	AA	1089	VQSRTrancheINDEL99.50to99.90	0	none	9.160000000000004e-4	0	102	9.160000000000004e-4
chr4-118295180-CA-C	chr4	118295180	CA	C	1089	VQSRTrancheINDEL99.50to99.90	0	none	0	0	102	1e-6
chr4-118295900-CAG-C	chr4	118295900	CAG	C	994558.97	PASS	0.032517	sas	0.02192400000000001	4	134	0.032517
chr4-118295959-C-G	chr4	118295959	C	G	23934368	PASS	0.99772	nfe	0.984659	134	134	0.99772
chr4-118298754-C-A	chr4	118298754	C	A	8099153	PASS	0.20605	sas	0.13748000000000002	16	134	0.20605
chr4-118308412-C-G	chr4	118308412	C	G	96155	PASS	0.0023337	nfe	0.002065	1	134	0.0023337
chr4-118308618-C-A	chr4	118308618	C	A	9978	VQSRTrancheSNP99.90to99.95	0.0024742	eas	0.00955099999999999	4	86	0.00955099999999999
chr4-118308624-G-T	chr4	118308624	G	T	5554	VQSRTrancheSNP99.90to99.95	0.0011158	eas	0.004563	3	84	0.004563
chr4-118308628-C-A	chr4	118308628	C	A	4367	VQSRTrancheSNP99.90to99.95	0.0020724	nfe	0.003801	3	104	0.003801
chr4-118308634-C-A	chr4	118308634	C	A	3704	VQSRTrancheSNP99.90to99.95	0.0020638	nfe	0.004233	2	102	0.004233
chr4-118313102-A-G	chr4	118313102	A	G	666331	PASS	0.079802	afr	0.02780500000000002	5	134	0.079802
chr4-118313543-TA-T	chr4	118313543	TA	T	1521568.97	PASS	0.089938	nfe	0.07023700000000001	9	134	0.089938
chr4-118316193-T-C	chr4	118316193	T	C	23536781	PASS	0.59487	eas	0.5320940000000007	71	134	0.59487
chr4-118316439-C-T	chr4	118316439	C	T	549727	PASS	0.030205	nfe	0.02279700000000001	2	134	0.030205
chr4-118318250-T-C	chr4	118318250	T	C	1631196	PASS	0.20443	sas	0.1275	16	134	0.20443
chr4-118318281-C-T	chr4	118318281	C	T	6797	PASS	9.186e-5	sas	2.7300000000000035e-4	1	134	2.7300000000000035e-4
chr4-118318613-ATT-A	chr4	118318613	ATT	A	86736	ExcessHet	3.7e-7	nfe	2.2000000000000003e-5	0	110	2.2000000000000003e-5
chr4-118318613-ATT-AT	chr4	118318613	ATT	AT	86736	ExcessHet	0	none	0.030148	3	110	0.030148
chr4-118318613-ATT-ATTT	chr4	118318613	ATT	ATTT	86736	ExcessHet	0	none	0.03402700000000001	2	110	0.03402700000000001
chr4-118318613-ATT-ATTTT	chr4	118318613	ATT	ATTTT	86736	ExcessHet	0	none	7.099999999999998e-5	0	110	7.099999999999998e-5
chr4-118318613-ATT-TTT	chr4	118318613	ATT	TTT	86736	ExcessHet	0	none	3.6999999999999985e-5	0	110	3.6999999999999985e-5
chr4-118318633-A-G	chr4	118318633	A	G	8562720	PASS	0.50194	eas	0.28787300000000005	41	134	0.50194
chr4-118331837-C-G	chr4	118331837	C	G	2308	PASS	1.2445e-4	nfe	0	1	134	1.2445e-4
chr4-118332003-G-A	chr4	118332003	G	A	1713641	PASS	8.513e-5	sas	1.27e-4	0	134	1.27e-4
chr4-118332003-G-GTA	chr4	118332003	G	GTA	1713641	PASS	0.1745	sas	0.12884500000000002	19	134	0.1745
chr4-118335431-C-T	chr4	118335431	C	T	39817	PASS	0.0037642	nfe	0.00161999999999999	1	134	0.0037642
chr4-118335462-CT-*	chr4	118335462	CT	*	2418027	PASS	0	none	0	0	134	1e-6
chr4-118335462-CT-AT	chr4	118335462	CT	AT	2418027	PASS	0	none	0	0	134	1e-6
chr4-118335462-CT-C	chr4	118335462	CT	C	2418027	PASS	0	none	0	0	134	1e-6
chr4-118335462-CT-CTT	chr4	118335462	CT	CTT	2418027	PASS	0	none	0.133902	19	134	0.133902
chr4-118338044-C-G	chr4	118338044	C	G	1762622	PASS	0.11327	nfe	0.08634700000000001	12	134	0.11327
chr4-118352464-G-T	chr4	118352464	G	T	535	PASS	0	none	0	1	134	1e-6
chr4-118352557-C-G	chr4	118352557	C	G	14087610	PASS	0.73661	amr	0.5980130000000007	88	132	0.73661
chr4-118352793-G-A	chr4	118352793	G	A	1073563	PASS	0	none	0	0	132	1e-6
chr4-118352793-G-C	chr4	118352793	G	C	1073563	PASS	0.084176	nfe	0.04718400000000001	7	132	0.084176
chr4-118400385-CTT-*	chr4	118400385	CTT	*	27516	VQSRTrancheINDEL95.00to96.00	0	none	9e-6	0	0	9e-6
chr4-118400385-CTT-C	chr4	118400385	CTT	C	27516	VQSRTrancheINDEL95.00to96.00	0	none	9e-6	0	0	9e-6
chr4-118400385-CTT-CT	chr4	118400385	CTT	CT	27516	VQSRTrancheINDEL95.00to96.00	0	none	0.007766	0	0	0.007766
chr4-118400385-CTT-CTTT	chr4	118400385	CTT	CTTT	27516	VQSRTrancheINDEL95.00to96.00	0	none	0.006475	0	0	0.006475
chr4-118400385-CTT-CTTTT	chr4	118400385	CTT	CTTTT	27516	VQSRTrancheINDEL95.00to96.00	0	none	2.2899999999999996e-4	0	0	2.2899999999999996e-4
chr4-118400385-CTT-GTT	chr4	118400385	CTT	GTT	27516	VQSRTrancheINDEL95.00to96.00	0	none	9e-6	0	0	9e-6
chr4-118400385-CTT-TTT	chr4	118400385	CTT	TTT	27516	VQSRTrancheINDEL95.00to96.00	0	none	0.002631	0	0	0.002631
chr4-118400386-T-*	chr4	118400386	T	*	499	VQSRTrancheINDEL95.00to96.00	0	none	0.007817	0	0	0.007817
chr4-118400386-T-C	chr4	118400386	T	C	499	VQSRTrancheINDEL95.00to96.00	0	none	1.27e-4	0	0	1.27e-4
chr4-118400386-T-TC	chr4	118400386	T	TC	499	VQSRTrancheINDEL95.00to96.00	0	none	0	0	0	1e-6
chr4-118400402-G-*	chr4	118400402	G	*	117	PASS	0	none	9e-6	0	0	9e-6
chr4-118400402-G-T	chr4	118400402	G	T	117	PASS	0	none	1.0699999999999996e-4	0	0	1.0699999999999996e-4
chr4-118400716-T-A	chr4	118400716	T	A	110423	PASS	0.07387	mid	0.01551999999999999	1	92	0.07387
chr4-118400716-T-C	chr4	118400716	T	C	110423	PASS	0	none	0	0	92	1e-6
chr4-118400849-T-C	chr4	118400849	T	C	878877	PASS	0.55503	eas	0.21537	28	80	0.55503
chr4-118460267-T-C	chr4	118460267	T	C	8992003	PASS	0.53587	nfe	0.4916479999999994	73	132	0.53587
chr4-118467486-G-A	chr4	118467486	G	A	94273	PASS	0.16778	amr	0.01086899999999999	1	134	0.16778
chr4-118467793-T-C	chr4	118467793	T	C	28792	PASS	0.0056992	nfe	0.002892	1	134	0.0056992
chr4-118479132-A-G	chr4	118479132	A	G	3131833	PASS	0.20535	sas	0.15877100000000002	31	134	0.20535
chr4-118480269-T-A	chr4	118480269	T	A	3572759	PASS	0.34519	afr	0.3111779999999997	39	134	0.34519
chr4-118480461-T-C	chr4	118480461	T	C	3531866	PASS	0.24247	sas	0.223643	28	134	0.24247
chr4-118488675-A-G	chr4	118488675	A	G	8405721	PASS	0.46769	sas	0.395458	60	134	0.46769
chr4-118493101-AAGG-A	chr4	118493101	AAGG	A	6603326.97	VQSRTrancheINDEL96.00to97.00	0.55089	eas	0.31379799999999974	37	134	0.55089
chr4-118493276-A-T	chr4	118493276	A	T	6083125	PASS	0.20431	nfe	0.183014	34	134	0.20431
chr4-118493424-G-C	chr4	118493424	G	C	498472	PASS	0.017622	nfe	0.010581	3	134	0.017622
chr4-118493673-G-A	chr4	118493673	G	A	27829406	PASS	0.73126	eas	0.6244370000000004	93	134	0.73126
chr4-118506758-G-A	chr4	118506758	G	A	18727	PASS	0.0040561	sas	0.00166899999999999	1	134	0.0040561
chr4-118506802-C-G	chr4	118506802	C	G	939346	PASS	0.14448	nfe	0.08691000000000003	22	134	0.14448
chr4-118506802-C-T	chr4	118506802	C	T	939346	PASS	0.024283	afr	0.00154599999999999	0	134	0.024283
chr4-118506851-A-G	chr4	118506851	A	G	1433443	VQSRTrancheSNP99.80to99.90	0.13403	nfe	0.09088100000000002	22	134	0.13403
chr4-118506881-G-T	chr4	118506881	G	T	1009	VQSRTrancheSNP99.90to99.95	2.139e-5	nfe	0	1	134	2.139e-5
chr4-118506932-T-A	chr4	118506932	T	A	3093879	PASS	0.208	sas	0.178542	35	134	0.208
chr4-118507000-CTTT-C	chr4	118507000	CTTT	C	476061	ExcessHet	6.6e-6	nfe	3.6999999999999985e-5	0	108	3.6999999999999985e-5
chr4-118507000-CTTT-CT	chr4	118507000	CTTT	CT	476061	ExcessHet	0	none	0.003928	0	108	0.003928
chr4-118507000-CTTT-CTT	chr4	118507000	CTTT	CTT	476061	ExcessHet	0	none	0.141497	25	108	0.141497
chr4-118507000-CTTT-CTTTT	chr4	118507000	CTTT	CTTTT	476061	ExcessHet	0	none	0.13071600000000003	19	108	0.13071600000000003
chr4-118507000-CTTT-CTTTTT	chr4	118507000	CTTT	CTTTTT	476061	ExcessHet	0	none	0.002388	0	108	0.002388
chr4-118507000-CTTT-CTTTTTT	chr4	118507000	CTTT	CTTTTTT	476061	ExcessHet	0	none	7.099999999999998e-5	0	108	7.099999999999998e-5
chr4-118507000-CTTT-TTTT	chr4	118507000	CTTT	TTTT	476061	ExcessHet	0	none	3.6999999999999985e-5	0	108	3.6999999999999985e-5
chr4-118507001-T-*	chr4	118507001	T	*	477	PASS	0	none	0.14598300000000003	25	100	0.14598300000000003
chr4-118507001-T-C	chr4	118507001	T	C	477	PASS	6.3358e-4	sas	5.2999999999999994e-5	0	100	6.3358e-4
chr4-118507067-T-A	chr4	118507067	T	A	2464901	PASS	0.51863	eas	0.3000519999999998	34	134	0.51863
chr4-118507070-C-T	chr4	118507070	C	T	27936	PASS	0.0070579	nfe	0.003094	1	134	0.0070579
chr4-118509912-A-G	chr4	118509912	A	G	483968	PASS	0.053435	nfe	0.02788500000000001	4	134	0.053435
chr4-118509975-G-T	chr4	118509975	G	T	29313	VQSRTrancheSNP99.80to99.90	0.0024069	afr	9.160000000000004e-4	1	134	0.0024069
chr4-118510172-G-GAAGT	chr4	118510172	G	GAAGT	1433763	VQSRTrancheINDEL99.50to99.90	0.12482	eas	0.32740999999999953	11	64	0.32740999999999953
chr4-118510172-G-T	chr4	118510172	G	T	1433763	VQSRTrancheINDEL99.50to99.90	0	none	9e-6	0	64	9e-6
chr4-118513423-G-A	chr4	118513423	G	A	6501222	VQSRTrancheSNP99.80to99.90	0.50578	eas	0.3827539999999997	56	134	0.50578
chr4-118513533-A-G	chr4	118513533	A	G	191150	PASS	0.14382	amr	0.004774	1	134	0.14382
chr4-118513737-G-A	chr4	118513737	G	A	13522811	VQSRTrancheSNP99.95to100.00	0.51105	eas	0.4140579999999996	56	134	0.51105
chr4-118513906-C-T	chr4	118513906	C	T	6841784	VQSRTrancheSNP99.95to100.00	0.52209	eas	0.4119219999999996	56	134	0.52209
chr4-118513924-C-T	chr4	118513924	C	T	1170585	PASS	0.14993	amr	0.01364599999999999	3	134	0.14993
chr4-118513937-T-A	chr4	118513937	T	A	1046017	VQSRTrancheINDEL99.90to99.95	9.1e-7	nfe	0	0	118	1e-6
chr4-118513937-T-TAAA	chr4	118513937	T	TAAA	1046017	VQSRTrancheINDEL99.90to99.95	0	none	9e-6	0	118	9e-6
chr4-118513937-T-TCAA	chr4	118513937	T	TCAA	1046017	VQSRTrancheINDEL99.90to99.95	0.03112	eas	0.16995500000000002	12	118	0.16995500000000002
chr4-118513937-T-TCTA	chr4	118513937	T	TCTA	1046017	VQSRTrancheINDEL99.90to99.95	0	none	0	0	118	1e-6
chr4-118513937-T-TGAA	chr4	118513937	T	TGAA	1046017	VQSRTrancheINDEL99.90to99.95	0	none	0	0	118	1e-6
chr4-118514459-T-TA	chr4	118514459	T	TA	1660642.97	VQSRTrancheINDEL99.50to99.90	0.053467	nfe	0.02791200000000001	4	134	0.053467
chr4-118514544-T-A	chr4	118514544	T	A	1608113	PASS	0.072808	sas	0.04313100000000001	6	134	0.072808
chr4-118514544-T-C	chr4	118514544	T	C	1608113	PASS	0	none	0	0	134	1e-6
chr4-118514707-A-C	chr4	118514707	A	C	25145057	PASS	0	none	9e-6	0	134	9e-6
chr4-118514707-A-G	chr4	118514707	A	G	25145057	PASS	0.99648	nfe	0.985689	134	134	0.99648
chr4-118514707-A-T	chr4	118514707	A	T	25145057	PASS	5.21e-6	nfe	2.2000000000000003e-5	0	134	2.2000000000000003e-5
chr4-118514842-C-T	chr4	118514842	C	T	2173145	VQSRTrancheSNP99.80to99.90	0.14801	nfe	0.09047900000000002	22	134	0.14801
chr4-118514975-G-A	chr4	118514975	G	A	9273795	VQSRTrancheSNP99.80to99.90	0.51267	eas	0.41313899999999953	56	134	0.51267
chr4-118515108-G-A	chr4	118515108	G	A	233971	PASS	0.0095472	nfe	0.007561	1	134	0.0095472
chr4-118515240-A-C	chr4	118515240	A	C	3623	VQSRTrancheSNP99.70to99.80	0	none	0	0	134	1e-6
chr4-118515240-A-G	chr4	118515240	A	G	3623	VQSRTrancheSNP99.70to99.80	1.848e-5	nfe	9e-6	1	134	1.848e-5
chr4-118515332-T-A	chr4	118515332	T	A	2350717	PASS	0	none	0	0	134	1e-6
chr4-118515332-T-C	chr4	118515332	T	C	2350717	PASS	0.5583	eas	0.33624699999999985	58	134	0.5583
chr4-118515375-G-A	chr4	118515375	G	A	622	VQSRTrancheSNP99.90to99.95	0	none	0	1	134	1e-6
chr4-118515421-CTTT-C	chr4	118515421	CTTT	C	1792478	VQSRTrancheINDEL99.50to99.90	8.09e-6	nfe	2.2999999999999995e-4	0	120	2.2999999999999995e-4
chr4-118515421-CTTT-CT	chr4	118515421	CTTT	CT	1792478	VQSRTrancheINDEL99.50to99.90	0	none	0.01089099999999999	2	120	0.01089099999999999
chr4-118515421-CTTT-CTT	chr4	118515421	CTTT	CTT	1792478	VQSRTrancheINDEL99.50to99.90	0	none	0.167298	35	120	0.167298
chr4-118515421-CTTT-CTTTT	chr4	118515421	CTTT	CTTTT	1792478	VQSRTrancheINDEL99.50to99.90	0	none	0.187605	31	120	0.187605
chr4-118515421-CTTT-CTTTTT	chr4	118515421	CTTT	CTTTTT	1792478	VQSRTrancheINDEL99.50to99.90	0	none	0.01427099999999999	0	120	0.01427099999999999
chr4-118515421-CTTT-CTTTTTT	chr4	118515421	CTTT	CTTTTTT	1792478	VQSRTrancheINDEL99.50to99.90	0	none	6.100000000000004e-4	0	120	6.100000000000004e-4
chr4-118515421-CTTT-CTTTTTTT	chr4	118515421	CTTT	CTTTTTTT	1792478	VQSRTrancheINDEL99.50to99.90	0	none	0	0	120	1e-6
chr4-118515421-CTTT-TTTT	chr4	118515421	CTTT	TTTT	1792478	VQSRTrancheINDEL99.50to99.90	0	none	2.5100000000000014e-4	0	120	2.5100000000000014e-4
chr4-118515433-TGAA-*	chr4	118515433	TGAA	*	201291	VQSRTrancheINDEL99.50to99.90	0	none	3.6999999999999985e-5	0	126	3.6999999999999985e-5
chr4-118515433-TGAA-GGAA	chr4	118515433	TGAA	GGAA	201291	VQSRTrancheINDEL99.50to99.90	0	none	0	0	126	1e-6
chr4-118515433-TGAA-T	chr4	118515433	TGAA	T	201291	VQSRTrancheINDEL99.50to99.90	0.033687	nfe	0.01070899999999998	2	126	0.033687
chr4-118515433-TGAA-TA	chr4	118515433	TGAA	TA	201291	VQSRTrancheINDEL99.50to99.90	0	none	0.03042700000000001	16	126	0.03042700000000001
chr4-118515433-TGAA-TAA	chr4	118515433	TGAA	TAA	201291	VQSRTrancheINDEL99.50to99.90	0	none	0.007455	1	126	0.007455
chr4-118515433-TGAA-TAGAA	chr4	118515433	TGAA	TAGAA	201291	VQSRTrancheINDEL99.50to99.90	0	none	9e-6	0	126	9e-6
chr4-118515434-GA-*	chr4	118515434	GA	*	1985416	VQSRTrancheINDEL97.00to99.00	0	none	0.045565	18	118	0.045565
chr4-118515434-GA-AA	chr4	118515434	GA	AA	1985416	VQSRTrancheINDEL97.00to99.00	0	none	0.01026299999999999	0	118	0.01026299999999999
chr4-118515434-GA-G	chr4	118515434	GA	G	1985416	VQSRTrancheINDEL97.00to99.00	0	none	0	0	118	1e-6
chr4-118515434-GA-TA	chr4	118515434	GA	TA	1985416	VQSRTrancheINDEL97.00to99.00	0	none	0.240992	40	118	0.240992
chr4-118515435-A-*	chr4	118515435	A	*	81201	VQSRTrancheINDEL99.00to99.50	0	none	0.02696000000000002	0	130	0.02696000000000002
chr4-118515435-A-ATTT	chr4	118515435	A	ATTT	81201	VQSRTrancheINDEL99.00to99.50	0	none	3.690000000000003e-4	16	130	3.690000000000003e-4
chr4-118515435-A-T	chr4	118515435	A	T	81201	VQSRTrancheINDEL99.00to99.50	0.015809	nfe	0.01232399999999999	4	130	0.015809
chr4-118515436-A-*	chr4	118515436	A	*	19125	VQSRTrancheINDEL99.50to99.90	0	none	0.006494	0	134	0.006494
chr4-118515436-A-ATTTT	chr4	118515436	A	ATTTT	19125	VQSRTrancheINDEL99.50to99.90	0	none	1.89e-4	3	134	1.89e-4
chr4-118515436-A-T	chr4	118515436	A	T	19125	VQSRTrancheINDEL99.50to99.90	0.0047603	nfe	0.003422	1	134	0.0047603
chr4-118515477-C-A	chr4	118515477	C	A	1062	VQSRTrancheSNP99.90to99.95	2.977e-5	nfe	0.00110699999999999	0	96	0.00110699999999999
chr4-118515477-C-T	chr4	118515477	C	T	1062	VQSRTrancheSNP99.90to99.95	0	none	0	0	96	1e-6
chr4-118515492-G-A	chr4	118515492	G	A	19918	PASS	0.022762	sas	0.004992	1	40	0.022762
chr4-118515492-G-T	chr4	118515492	G	T	19918	PASS	3.84e-5	nfe	3.6999999999999985e-5	0	40	3.84e-5
chr4-118515493-A-C	chr4	118515493	A	C	36	VQSRTrancheSNP99.90to99.95	0	none	0	0	36	1e-6
chr4-118515493-A-T	chr4	118515493	A	T	36	VQSRTrancheSNP99.90to99.95	7.155e-5	nfe	5.2999999999999994e-5	0	36	7.155e-5
chr4-118515497-ATGGGG-A	chr4	118515497	ATGGGG	A	1259	PASS	3.07e-6	nfe	5.2999999999999994e-5	0	20	5.2999999999999994e-5
chr4-118515497-ATGGGG-TTGGGG	chr4	118515497	ATGGGG	TTGGGG	1259	PASS	0	none	4.260000000000005e-4	0	20	4.260000000000005e-4
chr4-118515498-T-*	chr4	118515498	T	*	624834	PASS	0	none	5.2999999999999994e-5	0	26	5.2999999999999994e-5
chr4-118515498-T-C	chr4	118515498	T	C	624834	PASS	0.46838	eas	0.215646	15	26	0.46838
chr4-118515498-T-G	chr4	118515498	T	G	624834	PASS	8.121e-5	nfe	8.900000000000005e-4	0	26	8.900000000000005e-4
chr4-118515504-A-*	chr4	118515504	A	*	1481	VQSRTrancheSNP99.80to99.90	0	none	5.2999999999999994e-5	0	0	5.2999999999999994e-5
chr4-118515504-A-G	chr4	118515504	A	G	1481	VQSRTrancheSNP99.80to99.90	0	none	5.2999999999999994e-5	0	0	5.2999999999999994e-5
chr4-118515504-A-T	chr4	118515504	A	T	1481	VQSRTrancheSNP99.80to99.90	0.03312	nfe	0.002008	0	0	0.03312
chr4-118515509-CG-*	chr4	118515509	CG	*	9591	VQSRTrancheINDEL99.50to99.90	0	none	5.2999999999999994e-5	0	0	5.2999999999999994e-5
chr4-118515509-CG-AG	chr4	118515509	CG	AG	9591	VQSRTrancheINDEL99.50to99.90	0	none	1.47e-4	0	0	1.47e-4
chr4-118515509-CG-C	chr4	118515509	CG	C	9591	VQSRTrancheINDEL99.50to99.90	9.879e-5	nfe	6.999999999999998e-5	0	0	9.879e-5
chr4-118515509-CG-GG	chr4	118515509	CG	GG	9591	VQSRTrancheINDEL99.50to99.90	0	none	0.012107	0	0	0.012107
chr4-118515509-CG-TG	chr4	118515509	CG	TG	9591	VQSRTrancheINDEL99.50to99.90	0	none	0	0	0	1e-6
chr4-118515515-TG-AG	chr4	118515515	TG	AG	4995	VQSRTrancheINDEL95.00to96.00	0	none	2.2000000000000003e-5	0	6	2.2000000000000003e-5
chr4-118515515-TG-GG	chr4	118515515	TG	GG	4995	VQSRTrancheINDEL95.00to96.00	0	none	0.00971199999999999	0	6	0.00971199999999999
chr4-118515515-TG-T	chr4	118515515	TG	T	4995	VQSRTrancheINDEL95.00to96.00	0	none	8.9e-5	0	6	8.9e-5
chr4-118523183-AT-A	chr4	118523183	AT	A	4105156.97	VQSRTrancheINDEL99.50to99.90	2.8923e-4	afr	7.099999999999998e-5	0	134	2.8923e-4
chr4-118523183-AT-ATT	chr4	118523183	AT	ATT	4105156.97	VQSRTrancheINDEL99.50to99.90	0	none	0.39940499999999934	58	134	0.39940499999999934
chr4-118523183-AT-ATTT	chr4	118523183	AT	ATTT	4105156.97	VQSRTrancheINDEL99.50to99.90	0	none	5.2999999999999994e-5	0	134	5.2999999999999994e-5
chr4-118523301-G-A	chr4	118523301	G	A	11334006	PASS	0.6155	eas	0.43755499999999986	58	134	0.6155
chr4-118540105-C-A	chr4	118540105	C	A	5614	PASS	0	none	0	0	134	1e-6
chr4-118540105-C-G	chr4	118540105	C	G	5614	PASS	0.0048815	afr	3.3800000000000046e-4	1	134	0.0048815
chr4-118540129-G-T	chr4	118540129	G	T	4010158	PASS	0.50882	eas	0.32689899999999955	34	134	0.50882
chr4-118540435-C-T	chr4	118540435	C	T	40063	PASS	0.0032302	nfe	0.00219	1	134	0.0032302
chr4-118544226-T-C	chr4	118544226	T	C	71826	VQSRTrancheSNP99.70to99.80	0.013997	nfe	0.007274	1	126	0.013997
chr4-118544428-T-C	chr4	118544428	T	C	46083	VQSRTrancheSNP99.90to99.95	0	none	0	0	128	1e-6
chr4-118544428-T-G	chr4	118544428	T	G	46083	VQSRTrancheSNP99.90to99.95	0.01176	amr	0.009744	3	128	0.01176
chr4-118544457-T-A	chr4	118544457	T	A	1451678	VQSRTrancheSNP99.80to99.90	0.23779	nfe	0.11197400000000005	22	94	0.23779
chr4-118544464-A-G	chr4	118544464	A	G	1053	VQSRTrancheSNP99.70to99.80	2.6e-5	sas	2.09e-4	0	90	2.09e-4
chr4-118544478-G-A	chr4	118544478	G	A	449865	VQSRTrancheSNP99.80to99.90	0.014277	amr	0.17072700000000002	3	64	0.17072700000000002
chr4-118544548-G-A	chr4	118544548	G	A	1378116	PASS	0.74168	afr	0.3626839999999999	21	64	0.74168
chr4-118551232-A-C	chr4	118551232	A	C	294	VQSRTrancheSNP99.80to99.90	3.509e-5	nfe	0	1	134	3.509e-5
chr4-118551270-A-G	chr4	118551270	A	G	336980	VQSRTrancheSNP99.70to99.80	0.11544	mid	0.04603900000000002	6	134	0.11544
chr4-118554232-A-*	chr4	118554232	A	*	2091946	PASS	0	none	2.2000000000000003e-5	0	134	2.2000000000000003e-5
chr4-118554232-A-G	chr4	118554232	A	G	2091946	PASS	0.098718	sas	0.076131	11	134	0.098718
chr4-118595782-C-T	chr4	118595782	C	T	29923	PASS	0.0055167	mid	0.003115	2	84	0.0055167
chr4-118595911-G-*	chr4	118595911	G	*	3709825	VQSRTrancheSNP99.90to99.95	0	none	1.6699999999999994e-4	0	130	1.6699999999999994e-4
chr4-118595911-G-A	chr4	118595911	G	A	3709825	VQSRTrancheSNP99.90to99.95	0.35333	nfe	0.2773939999999995	56	130	0.35333
chr4-118595911-G-T	chr4	118595911	G	T	3709825	VQSRTrancheSNP99.90to99.95	0	none	0	0	130	1e-6
chr4-118596113-A-C	chr4	118596113	A	C	116877	PASS	0.012074	mid	0.00934799999999998	2	106	0.012074
chr4-118605585-C-G	chr4	118605585	C	G	18962	PASS	0.27378	nfe	0.01370099999999999	0	0	0.27378
chr4-118631694-C-T	chr4	118631694	C	T	14670571	PASS	0.37575	nfe	0.199375	0	0	0.37575
chr4-118636043-A-G	chr4	118636043	A	G	15559	PASS	0.0096443	afr	8.190000000000003e-4	0	24	0.0096443
chr4-118636120-C-A	chr4	118636120	C	A	129438	PASS	0.019394	nfe	0.01011199999999999	0	44	0.019394
chr4-118636170-C-T	chr4	118636170	C	T	7106662	PASS	0.31174	nfe	0.194437	28	72	0.31174
chr4-118636173-ACAT-A	chr4	118636173	ACAT	A	48263.97	VQSRTrancheINDEL99.50to99.90	0.026045	afr	0.00146999999999999	1	68	0.026045
chr4-118636175-ATCT-*	chr4	118636175	ATCT	*	79909.97	VQSRTrancheINDEL99.50to99.90	0	none	0.00146999999999999	1	70	0.00146999999999999
chr4-118636175-ATCT-A	chr4	118636175	ATCT	A	79909.97	VQSRTrancheINDEL99.50to99.90	0.0041542	nfe	0.00251	0	70	0.0041542
chr4-118636176-T-*	chr4	118636176	T	*	61	PASS	0	none	0.004204	1	68	0.004204
chr4-118636176-T-A	chr4	118636176	T	A	61	PASS	5.5e-6	sas	2.2000000000000003e-5	0	68	2.2000000000000003e-5
chr4-118636178-T-*	chr4	118636178	T	*	7135016	PASS	0	none	0.00251	0	72	0.00251
chr4-118636178-T-A	chr4	118636178	T	A	7135016	PASS	0.31446	nfe	0.196643	29	72	0.31446
chr4-118636310-G-A	chr4	118636310	G	A	5094	PASS	9.7743e-4	amr	2.7300000000000035e-4	1	124	9.7743e-4
chr4-118636332-A-C	chr4	118636332	A	C	61191	VQSRTrancheSNP99.90to99.95	0.030237	eas	0.002789	1	110	0.030237
chr4-118636401-A-C	chr4	118636401	A	C	54	PASS	0	none	6.999999999999998e-5	0	30	6.999999999999998e-5
chr4-118636412-A-C	chr4	118636412	A	C	10227657	PASS	0.99535	nfe	0.7595390000000007	26	26	0.99535
chr4-118636417-A-C	chr4	118636417	A	C	784	VQSRTrancheSNP99.80to99.90	1.584e-5	sas	8.420000000000002e-4	0	20	8.420000000000002e-4
chr4-118636426-A-C	chr4	118636426	A	C	311	VQSRTrancheSNP99.80to99.90	0	none	8.9e-5	0	32	8.9e-5
chr4-118636426-A-T	chr4	118636426	A	T	311	VQSRTrancheSNP99.80to99.90	1.109e-4	nfe	9e-6	0	32	1.109e-4
chr4-118636473-A-G	chr4	118636473	A	G	1591900	PASS	0	none	0	0	20	1e-6
chr4-118636473-A-T	chr4	118636473	A	T	1591900	PASS	0.37821	amr	0.185565	6	20	0.37821
chr4-118636691-C-T	chr4	118636691	C	T	4740	PASS	0.0040542	afr	6.310000000000003e-4	0	0	0.0040542
chr4-118636711-A-G	chr4	118636711	A	G	108015	PASS	0.06814	nfe	0.01802800000000002	0	0	0.06814
chr4-118636711-A-T	chr4	118636711	A	T	108015	PASS	0	none	0	0	0	1e-6
chr4-118636719-G-A	chr4	118636719	G	A	102204	PASS	9.305e-5	nfe	2.08e-4	0	0	2.08e-4
chr4-118636719-G-C	chr4	118636719	G	C	102204	PASS	0.049606	nfe	0.01834300000000001	0	0	0.049606
chr4-118637376-A-G	chr4	118637376	A	G	59	VQSRTrancheSNP99.90to99.95	0	none	0	0	6	1e-6
chr4-118637422-G-A	chr4	118637422	G	A	84426	PASS	0.066873	sas	0.02821300000000001	2	8	0.066873
chr4-118637441-G-A	chr4	118637441	G	A	74896	PASS	0.063162	nfe	0.02393600000000001	0	14	0.063162
chr4-118637803-C-T	chr4	118637803	C	T	2276	PASS	5.397e-5	sas	2.9400000000000004e-4	0	90	2.9400000000000004e-4
chr4-118637860-C-T	chr4	118637860	C	T	1751	VQSRTrancheSNP99.70to99.80	0.0010344	sas	0.00132499999999999	0	88	0.00132499999999999
chr4-118638097-T-A	chr4	118638097	T	A	151572	PASS	0.026727	nfe	0.01350099999999999	6	98	0.026727
chr4-118638125-C-T	chr4	118638125	C	T	293205	PASS	0.11259	nfe	0.03686700000000002	1	78	0.11259
chr4-118638159-C-T	chr4	118638159	C	T	2266638	PASS	0.2964	nfe	0.17602600000000002	25	70	0.2964
chr4-118638236-A-G	chr4	118638236	A	G	20925	PASS	0.026327	afr	0.00120299999999999	0	94	0.026327
chr4-118638431-C-T	chr4	118638431	C	T	28116	PASS	0.011516	nfe	0.004637	0	58	0.011516
chr4-118640585-T-C	chr4	118640585	T	C	5012	PASS	0.0038367	sas	1.27e-4	1	134	0.0038367
chr4-118640887-A-G	chr4	118640887	A	G	11983	VQSRTrancheSNP99.70to99.80	9.8596e-4	nfe	3.6000000000000035e-4	2	134	9.8596e-4
chr4-118684965-C-G	chr4	118684965	C	G	419974	PASS	0.66034	nfe	0.193547	0	0	0.66034
chr4-118685070-TAA-T	chr4	118685070	TAA	T	189624.97	PASS	0	none	1.0699999999999996e-4	0	0	1.0699999999999996e-4
chr4-118685070-TAA-TA	chr4	118685070	TAA	TA	189624.97	PASS	0	none	0.01918500000000001	0	0	0.01918500000000001
chr4-118685070-TAA-TAAA	chr4	118685070	TAA	TAAA	189624.97	PASS	0	none	0.081544	0	0	0.081544
chr4-118685070-TAA-TAAAA	chr4	118685070	TAA	TAAAA	189624.97	PASS	0	none	0.004859	0	0	0.004859
chr4-118685070-TAA-TAAAAA	chr4	118685070	TAA	TAAAAA	189624.97	PASS	0	none	1.6699999999999994e-4	0	0	1.6699999999999994e-4
chr4-118685070-TAA-TAAAAAA	chr4	118685070	TAA	TAAAAAA	189624.97	PASS	0	none	2.2000000000000003e-5	0	0	2.2000000000000003e-5
chr4-118685138-T-C	chr4	118685138	T	C	2082	PASS	0.0017676	afr	3.590000000000004e-4	0	16	0.0017676
chr4-118685308-G-*	chr4	118685308	G	*	108460	PASS	0	none	0	0	134	1e-6
chr4-118685308-G-A	chr4	118685308	G	A	108460	PASS	0.1143	amr	0.01037199999999999	1	134	0.1143
chr4-118685363-G-A	chr4	118685363	G	A	400332	PASS	0.062446	nfe	0.03391400000000001	6	132	0.062446
chr4-118687789-TTGTGTG-GTGTGTG	chr4	118687789	TTGTGTG	GTGTGTG	794687	ExcessHet	0	none	0	0	126	1e-6
chr4-118687789-TTGTGTG-T	chr4	118687789	TTGTGTG	T	794687	ExcessHet	2.1238e-4	sas	9e-6	0	126	2.1238e-4
chr4-118687789-TTGTGTG-TTG	chr4	118687789	TTGTGTG	TTG	794687	ExcessHet	0	none	0.005518	0	126	0.005518
chr4-118687789-TTGTGTG-TTGTG	chr4	118687789	TTGTGTG	TTGTG	794687	ExcessHet	0	none	0.14786300000000002	28	126	0.14786300000000002
chr4-118687789-TTGTGTG-TTGTGTGTG	chr4	118687789	TTGTGTG	TTGTGTGTG	794687	ExcessHet	0	none	0.01608700000000001	0	126	0.01608700000000001
chr4-118687789-TTGTGTG-TTGTGTGTGTG	chr4	118687789	TTGTGTG	TTGTGTGTGTG	794687	ExcessHet	0	none	2.7300000000000035e-4	0	126	2.7300000000000035e-4
chr4-118687792-T-*	chr4	118687792	T	*	189	PASS	0	none	0.006265	2	126	0.006265
chr4-118687792-T-C	chr4	118687792	T	C	189	PASS	0	none	0	0	126	1e-6
chr4-118687792-T-G	chr4	118687792	T	G	189	PASS	0	none	0	0	126	1e-6
chr4-118687884-G-A	chr4	118687884	G	A	24517068	PASS	0.99812	nfe	0.983006	134	134	0.99812
chr4-118688027-CTTTTTTTT-*	chr4	118688027	CTTTTTTTT	*	3053690	ExcessHet	0	none	2.09e-4	0	132	2.09e-4
chr4-118688027-CTTTTTTTT-C	chr4	118688027	CTTTTTTTT	C	3053690	ExcessHet	0	none	0	0	132	1e-6
chr4-118688027-CTTTTTTTT-CTT	chr4	118688027	CTTTTTTTT	CTT	3053690	ExcessHet	0	none	3.6999999999999985e-5	0	132	3.6999999999999985e-5
chr4-118688027-CTTTTTTTT-CTTT	chr4	118688027	CTTTTTTTT	CTTT	3053690	ExcessHet	0	none	6.570000000000002e-4	0	132	6.570000000000002e-4
chr4-118688027-CTTTTTTTT-CTTTT	chr4	118688027	CTTTTTTTT	CTTTT	3053690	ExcessHet	0	none	0.005725	1	132	0.005725
chr4-118688027-CTTTTTTTT-CTTTTT	chr4	118688027	CTTTTTTTT	CTTTTT	3053690	ExcessHet	0	none	0.025815	4	132	0.025815
chr4-118688027-CTTTTTTTT-CTTTTTT	chr4	118688027	CTTTTTTTT	CTTTTTT	3053690	ExcessHet	0	none	0.08181000000000001	13	132	0.08181000000000001
chr4-118688027-CTTTTTTTT-CTTTTTTT	chr4	118688027	CTTTTTTTT	CTTTTTTT	3053690	ExcessHet	0	none	0.2504199999999993	36	132	0.2504199999999993
chr4-118688027-CTTTTTTTT-CTTTTTTTTT	chr4	118688027	CTTTTTTTT	CTTTTTTTTT	3053690	ExcessHet	0	none	0.13989400000000002	16	132	0.13989400000000002
chr4-118688027-CTTTTTTTT-CTTTTTTTTTT	chr4	118688027	CTTTTTTTT	CTTTTTTTTTT	3053690	ExcessHet	0	none	0.006215	1	132	0.006215
chr4-118688027-CTTTTTTTT-CTTTTTTTTTTT	chr4	118688027	CTTTTTTTT	CTTTTTTTTTTT	3053690	ExcessHet	0	none	2.7300000000000035e-4	0	132	2.7300000000000035e-4
chr4-118688027-CTTTTTTTT-GTTTTTTTT	chr4	118688027	CTTTTTTTT	GTTTTTTTT	3053690	ExcessHet	0	none	0	0	132	1e-6
chr4-118688027-CTTTTTTTT-TTTTTTTTT	chr4	118688027	CTTTTTTTT	TTTTTTTTT	3053690	ExcessHet	0	none	0.003119	0	132	0.003119
chr4-118688031-T-*	chr4	118688031	T	*	321	PASS	0	none	0.006703	1	118	0.006703
chr4-118688031-T-C	chr4	118688031	T	C	321	PASS	0	none	9e-6	0	118	9e-6
chr4-118688091-A-G	chr4	118688091	A	G	4429375	PASS	0.55555	amr	0.28576699999999994	36	134	0.55555
chr4-118689385-C-G	chr4	118689385	C	G	29498	PASS	0.0196	afr	0.00184199999999999	1	134	0.0196
chr4-118689451-A-G	chr4	118689451	A	G	848079	PASS	0.19246	eas	0.06731800000000002	7	134	0.19246
chr4-118691890-T-G	chr4	118691890	T	G	3544204	PASS	0.36902	nfe	0.2990519999999998	56	134	0.36902
chr4-118691967-GTT-G	chr4	118691967	GTT	G	13673.97	PASS	6.4485e-4	afr	0	0	134	6.4485e-4
chr4-118691967-GTT-GT	chr4	118691967	GTT	GT	13673.97	PASS	0	none	5.180000000000002e-4	1	134	5.180000000000002e-4
chr4-118691967-GTT-GTTT	chr4	118691967	GTT	GTTT	13673.97	PASS	0	none	0	0	134	1e-6
chr4-118692096-A-G	chr4	118692096	A	G	99445	PASS	0.010734	nfe	0.007716	1	134	0.010734
chr4-118694388-T-C	chr4	118694388	T	C	4544225	PASS	0.36974	nfe	0.302671	56	134	0.36974
chr4-118694389-T-G	chr4	118694389	T	G	2565265	PASS	0.20089	nfe	0.17423100000000002	22	134	0.20089
chr4-118700649-T-C	chr4	118700649	T	C	97338	PASS	0.015251	nfe	0.007509	2	134	0.015251
chr4-118700771-GA-AA	chr4	118700771	GA	AA	49779	ExcessHet	0	none	0.002438	0	112	0.002438
chr4-118700771-GA-G	chr4	118700771	GA	G	49779	ExcessHet	0.010796	eas	0.01044399999999999	0	112	0.010796
chr4-118700771-GA-GAA	chr4	118700771	GA	GAA	49779	ExcessHet	0	none	0.02964600000000001	3	112	0.02964600000000001
chr4-118700771-GA-GAAA	chr4	118700771	GA	GAAA	49779	ExcessHet	0	none	3.6999999999999985e-5	0	112	3.6999999999999985e-5
chr4-118703845-A-G	chr4	118703845	A	G	3394331	PASS	0.37099	nfe	0.2916529999999995	56	134	0.37099
chr4-118703866-GTTGTTATTGTTAAGTA-G	chr4	118703866	GTTGTTATTGTTAAGTA	G	13164	PASS	0.0018555	nfe	7.040000000000005e-4	1	134	0.0018555
chr4-118703866-GTTGTTATTGTTAAGTA-TTTGTTATTGTTAAGTA	chr4	118703866	GTTGTTATTGTTAAGTA	TTTGTTATTGTTAAGTA	13164	PASS	0	none	7.099999999999998e-5	0	134	7.099999999999998e-5
chr4-118703869-G-*	chr4	118703869	G	*	1364	PASS	0	none	7.040000000000005e-4	1	132	7.040000000000005e-4
chr4-118703869-G-C	chr4	118703869	G	C	1364	PASS	5.5e-6	nfe	2.2000000000000003e-5	0	132	2.2000000000000003e-5
chr4-118703869-G-T	chr4	118703869	G	T	1364	PASS	0	none	2.2000000000000003e-5	0	132	2.2000000000000003e-5
chr4-118703873-T-*	chr4	118703873	T	*	448	PASS	0	none	7.040000000000005e-4	1	134	7.040000000000005e-4
chr4-118703873-T-C	chr4	118703873	T	C	448	PASS	7.79e-6	nfe	9e-6	0	134	9e-6
chr4-118703882-A-*	chr4	118703882	A	*	1309	PASS	0	none	7.040000000000005e-4	1	134	7.040000000000005e-4
chr4-118703882-A-G	chr4	118703882	A	G	1309	PASS	0	none	2.2000000000000003e-5	0	134	2.2000000000000003e-5
chr4-118704118-G-A	chr4	118704118	G	A	13415682	PASS	0.78752	amr	0.6528890000000002	99	134	0.78752
chr4-118705811-A-G	chr4	118705811	A	G	353644	PASS	0.014792	mid	0.01186299999999999	1	134	0.014792
chr4-118710005-C-T	chr4	118710005	C	T	866528	PASS	0.061154	nfe	0.03764200000000001	6	134	0.061154
chr4-118710472-T-C	chr4	118710472	T	C	317466	PASS	0.059221	nfe	0.03059300000000002	6	134	0.059221
chr4-118710474-T-A	chr4	118710474	T	A	2870377	PASS	0	none	0	0	132	1e-6
chr4-118710474-T-C	chr4	118710474	T	C	2870377	PASS	0.50081	amr	0.2686089999999997	35	132	0.50081
chr4-118710765-CTTTT-C	chr4	118710765	CTTTT	C	586.97	PASS	0	none	0	0	0	1e-6
chr4-118710765-CTTTT-CTTT	chr4	118710765	CTTTT	CTTT	586.97	PASS	0	none	1.47e-4	0	0	1.47e-4
chr4-118710765-CTTTT-CTTTTT	chr4	118710765	CTTTT	CTTTTT	586.97	PASS	0	none	1.0699999999999996e-4	0	0	1.0699999999999996e-4
chr4-118710837-A-C	chr4	118710837	A	C	80611	PASS	0	none	0	0	0	1e-6
chr4-118710837-A-T	chr4	118710837	A	T	80611	PASS	0.17768	nfe	0.051777	0	0	0.17768
chr4-118714879-A-G	chr4	118714879	A	G	33958	PASS	0.39808	nfe	0.02545800000000001	0	0	0.39808
chr4-118723660-GAAA-AAAA	chr4	118723660	GAAA	AAAA	818892	ExcessHet	0	none	4.950000000000003e-4	0	114	4.950000000000003e-4
chr4-118723660-GAAA-CAAA	chr4	118723660	GAAA	CAAA	818892	ExcessHet	0	none	0	0	114	1e-6
chr4-118723660-GAAA-G	chr4	118723660	GAAA	G	818892	ExcessHet	0	none	0	0	114	1e-6
chr4-118723660-GAAA-GA	chr4	118723660	GAAA	GA	818892	ExcessHet	0	none	0	0	114	1e-6
chr4-118723660-GAAA-GAA	chr4	118723660	GAAA	GAA	818892	ExcessHet	0	none	0.002064	0	114	0.002064
chr4-118723660-GAAA-GAAAA	chr4	118723660	GAAA	GAAAA	818892	ExcessHet	0	none	0.178283	15	114	0.178283
chr4-118723660-GAAA-GAAAAA	chr4	118723660	GAAA	GAAAAA	818892	ExcessHet	0	none	0.002288	1	114	0.002288
chr4-118723660-GAAA-GAAAAAA	chr4	118723660	GAAA	GAAAAAA	818892	ExcessHet	0	none	9e-6	0	114	9e-6
chr4-118723660-GAAA-GAAAAAAA	chr4	118723660	GAAA	GAAAAAAA	818892	ExcessHet	0	none	9e-6	0	114	9e-6
chr4-118723660-GAAA-TAAA	chr4	118723660	GAAA	TAAA	818892	ExcessHet	0	none	0	0	114	1e-6
chr4-118723671-C-*	chr4	118723671	C	*	70459	PASS	0	none	2.2000000000000003e-5	0	134	2.2000000000000003e-5
chr4-118723671-C-A	chr4	118723671	C	A	70459	PASS	0.0071773	nfe	0.004135	1	134	0.0071773
chr4-118729029-T-TG	chr4	118729029	T	TG	85977.97	PASS	0.042745	nfe	0.027267	1	16	0.042745
chr4-118729032-GTTTT-G	chr4	118729032	GTTTT	G	321757	PASS	0	none	9e-6	0	6	9e-6
chr4-118729032-GTTTT-GGTTTTT	chr4	118729032	GTTTT	GGTTTTT	321757	PASS	0	none	2.2000000000000003e-5	0	6	2.2000000000000003e-5
chr4-118729032-GTTTT-GTTT	chr4	118729032	GTTTT	GTTT	321757	PASS	0	none	3.6999999999999985e-5	0	6	3.6999999999999985e-5
chr4-118729032-GTTTT-GTTTTT	chr4	118729032	GTTTT	GTTTTT	321757	PASS	0	none	0.128371	0	6	0.128371
chr4-118729032-GTTTT-GTTTTTT	chr4	118729032	GTTTT	GTTTTTT	321757	PASS	0	none	2.500000000000001e-4	0	6	2.500000000000001e-4
chr4-118729032-GTTTT-GTTTTTTT	chr4	118729032	GTTTT	GTTTTTTT	321757	PASS	0	none	0	0	6	1e-6
chr4-118729032-GTTTT-TTTTT	chr4	118729032	GTTTT	TTTTT	321757	PASS	0	none	6.999999999999998e-5	0	6	6.999999999999998e-5
chr4-118729117-CTTT-ATTT	chr4	118729117	CTTT	ATTT	30751	PASS	0	none	9e-6	0	0	9e-6
chr4-118729117-CTTT-C	chr4	118729117	CTTT	C	30751	PASS	0	none	9e-6	0	0	9e-6
chr4-118729117-CTTT-CT	chr4	118729117	CTTT	CT	30751	PASS	0	none	0.00134599999999999	0	0	0.00134599999999999
chr4-118729117-CTTT-CTT	chr4	118729117	CTTT	CTT	30751	PASS	0	none	0.01307299999999998	0	0	0.01307299999999998
chr4-118729117-CTTT-CTTTT	chr4	118729117	CTTT	CTTTT	30751	PASS	0	none	0.005525	0	0	0.005525
chr4-118729117-CTTT-CTTTTT	chr4	118729117	CTTT	CTTTTT	30751	PASS	0	none	1.0699999999999996e-4	0	0	1.0699999999999996e-4
chr4-118729117-CTTT-CTTTTTT	chr4	118729117	CTTT	CTTTTTT	30751	PASS	0	none	0	0	0	1e-6
chr4-118729117-CTTT-TTTT	chr4	118729117	CTTT	TTTT	30751	PASS	0	none	2.2000000000000003e-5	0	0	2.2000000000000003e-5
chr4-118730857-T-A	chr4	118730857	T	A	427213	PASS	0.36398	nfe	0.14531900000000003	0	0	0.36398
chr4-118730865-T-C	chr4	118730865	T	C	75937	PASS	0.048968	nfe	0.024349	0	0	0.048968
chr4-118730865-T-G	chr4	118730865	T	G	75937	PASS	0	none	0	0	0	1e-6
chr4-118731168-T-C	chr4	118731168	T	C	4121	PASS	3.0553e-4	nfe	1.6699999999999994e-4	1	134	3.0553e-4
chr4-118731199-T-C	chr4	118731199	T	C	4657922	PASS	0.48998	amr	0.2904919999999994	37	134	0.48998
chr4-118731214-CTTA-C	chr4	118731214	CTTA	C	176731	PASS	0.011967	nfe	0.007794	1	134	0.011967
chr4-118731214-CTTA-TTTA	chr4	118731214	CTTA	TTTA	176731	PASS	0	none	0	0	134	1e-6
chr4-118731217-ATTAT-*	chr4	118731217	ATTAT	*	2651.97	PASS	0	none	0.007794	1	134	0.007794
chr4-118731217-ATTAT-A	chr4	118731217	ATTAT	A	2651.97	PASS	2.8164e-4	afr	5.2999999999999994e-5	0	134	2.8164e-4
chr4-118732667-G-A	chr4	118732667	G	A	4570806	PASS	1.3269e-4	sas	9e-6	0	134	1.3269e-4
chr4-118732667-G-C	chr4	118732667	G	C	4570806	PASS	0.3691	nfe	0.3005919999999999	55	134	0.3691
chr4-118733244-GTTT-*	chr4	118733244	GTTT	*	795415	PASS	0	none	9e-6	0	12	9e-6
chr4-118733244-GTTT-G	chr4	118733244	GTTT	G	795415	PASS	0	none	5.2999999999999994e-5	0	12	5.2999999999999994e-5
chr4-118733244-GTTT-GT	chr4	118733244	GTTT	GT	795415	PASS	0	none	0.006735	0	12	0.006735
chr4-118733244-GTTT-GTT	chr4	118733244	GTTT	GTT	795415	PASS	0	none	0.172795	4	12	0.172795
chr4-118733244-GTTT-GTTTT	chr4	118733244	GTTT	GTTTT	795415	PASS	0	none	0.12959800000000002	2	12	0.12959800000000002
chr4-118733244-GTTT-GTTTTT	chr4	118733244	GTTT	GTTTTT	795415	PASS	0	none	0.00916799999999998	0	12	0.00916799999999998
chr4-118733244-GTTT-GTTTTTT	chr4	118733244	GTTT	GTTTTTT	795415	PASS	0	none	3.590000000000004e-4	0	12	3.590000000000004e-4
chr4-118733244-GTTT-TTTT	chr4	118733244	GTTT	TTTT	795415	PASS	0	none	6.550000000000003e-4	0	12	6.550000000000003e-4
chr4-118733245-T-*	chr4	118733245	T	*	92	PASS	0	none	0.17902300000000002	3	6	0.17902300000000002
chr4-118733245-T-G	chr4	118733245	T	G	92	PASS	0	none	2.2000000000000003e-5	0	6	2.2000000000000003e-5
chr4-118733247-T-*	chr4	118733247	T	*	117.97	PASS	0	none	1.0799999999999996e-4	0	22	1.0799999999999996e-4
chr4-118733247-T-TTG	chr4	118733247	T	TTG	117.97	PASS	0	none	9e-6	0	22	9e-6
chr4-118733380-A-*	chr4	118733380	A	*	337896	PASS	0	none	2.08e-4	0	0	2.08e-4
chr4-118733380-A-AT	chr4	118733380	A	AT	337896	PASS	0.62725	nfe	0.16420400000000002	0	0	0.62725
chr4-118733380-A-T	chr4	118733380	A	T	337896	PASS	0	none	9e-6	0	0	9e-6
chr4-118737989-A-G	chr4	118737989	A	G	1136144	PASS	0.34483	nfe	0.245484	37	92	0.34483
chr4-118737989-A-T	chr4	118737989	A	T	1136144	PASS	0	none	0	0	92	1e-6
chr4-118738025-C-*	chr4	118738025	C	*	2061144	PASS	0	none	0	0	120	1e-6
chr4-118738025-C-A	chr4	118738025	C	A	2061144	PASS	0	none	0	0	120	1e-6
chr4-118738025-C-T	chr4	118738025	C	T	2061144	PASS	0.36019	nfe	0.2668759999999996	50	120	0.36019
chr4-118738089-TAAA-AAAA	chr4	118738089	TAAA	AAAA	487420	ExcessHet	0	none	0	0	104	1e-6
chr4-118738089-TAAA-T	chr4	118738089	TAAA	T	487420	ExcessHet	4.39e-6	nfe	0	0	104	4.39e-6
chr4-118738089-TAAA-TA	chr4	118738089	TAAA	TA	487420	ExcessHet	0	none	2.5100000000000014e-4	0	104	2.5100000000000014e-4
chr4-118738089-TAAA-TAA	chr4	118738089	TAAA	TAA	487420	ExcessHet	0	none	0.04269600000000001	0	104	0.04269600000000001
chr4-118738089-TAAA-TAAAA	chr4	118738089	TAAA	TAAAA	487420	ExcessHet	0	none	0.215915	32	104	0.215915
chr4-118738089-TAAA-TAAAAA	chr4	118738089	TAAA	TAAAAA	487420	ExcessHet	0	none	0.00913899999999998	4	104	0.00913899999999998
chr4-118738089-TAAA-TAAAAAA	chr4	118738089	TAAA	TAAAAAA	487420	ExcessHet	0	none	1.88e-4	1	104	1.88e-4
chr4-118738089-TAAA-TAAAAAAA	chr4	118738089	TAAA	TAAAAAAA	487420	ExcessHet	0	none	0	0	104	1e-6
chr4-118738129-T-A	chr4	118738129	T	A	2372357	PASS	0.36983	nfe	0.2822649999999997	52	128	0.36983
chr4-118738130-C-A	chr4	118738130	C	A	175	PASS	0	none	7.099999999999998e-5	0	124	7.099999999999998e-5
chr4-118738130-C-T	chr4	118738130	C	T	175	PASS	0	none	0	0	124	1e-6
chr4-118738363-G-A	chr4	118738363	G	A	413081	PASS	0.1141	afr	0.01645900000000001	2	134	0.1141
chr4-118738997-A-G	chr4	118738997	A	G	555901	PASS	0.061899	nfe	0.03636400000000001	6	134	0.061899
chr4-118741096-G-A	chr4	118741096	G	A	4420	PASS	7.1918e-4	nfe	3.3800000000000046e-4	1	134	7.1918e-4
chr4-118744187-A-T	chr4	118744187	A	T	53464	PASS	0.0080011	nfe	0.004212	1	134	0.0080011
chr4-118744190-T-A	chr4	118744190	T	A	439300	PASS	0	none	0	0	134	1e-6
chr4-118744190-T-C	chr4	118744190	T	C	439300	PASS	0.062324	nfe	0.03391600000000001	6	134	0.062324
chr4-118744190-T-G	chr4	118744190	T	G	439300	PASS	0.04372	afr	0.00439	1	134	0.04372
chr4-118744224-A-T	chr4	118744224	A	T	59293	PASS	0.011939	nfe	0.005699	3	134	0.011939
chr4-118745062-TAAAAA-*	chr4	118745062	TAAAAA	*	1522801	ExcessHet	0	none	2.9400000000000004e-4	0	132	2.9400000000000004e-4
chr4-118745062-TAAAAA-AAAAAA	chr4	118745062	TAAAAA	AAAAAA	1522801	ExcessHet	0	none	0.003626	0	132	0.003626
chr4-118745062-TAAAAA-T	chr4	118745062	TAAAAA	T	1522801	ExcessHet	9.46e-6	nfe	5.2999999999999994e-5	0	132	5.2999999999999994e-5
chr4-118745062-TAAAAA-TA	chr4	118745062	TAAAAA	TA	1522801	ExcessHet	0	none	5.180000000000002e-4	0	132	5.180000000000002e-4
chr4-118745062-TAAAAA-TAA	chr4	118745062	TAAAAA	TAA	1522801	ExcessHet	0	none	0.003321	0	132	0.003321
chr4-118745062-TAAAAA-TAAA	chr4	118745062	TAAAAA	TAAA	1522801	ExcessHet	0	none	0.01727500000000001	0	132	0.01727500000000001
chr4-118745062-TAAAAA-TAAAA	chr4	118745062	TAAAAA	TAAAA	1522801	ExcessHet	0	none	0.153997	25	132	0.153997
chr4-118745062-TAAAAA-TAAAAAA	chr4	118745062	TAAAAA	TAAAAAA	1522801	ExcessHet	0	none	0.24367400000000003	39	132	0.24367400000000003
chr4-118745062-TAAAAA-TAAAAAAA	chr4	118745062	TAAAAA	TAAAAAAA	1522801	ExcessHet	0	none	0.020759	2	132	0.020759
chr4-118745062-TAAAAA-TAAAAAAAA	chr4	118745062	TAAAAA	TAAAAAAAA	1522801	ExcessHet	0	none	0.00161999999999999	0	132	0.00161999999999999
chr4-118745062-TAAAAA-TAAAAAAAAA	chr4	118745062	TAAAAA	TAAAAAAAAA	1522801	ExcessHet	0	none	2.7300000000000035e-4	0	132	2.7300000000000035e-4
chr4-118745062-TAAAAA-TAAAAAAAAAA	chr4	118745062	TAAAAA	TAAAAAAAAAA	1522801	ExcessHet	0	none	2.2000000000000003e-5	0	132	2.2000000000000003e-5
chr4-118745062-TAAAAA-TAAAAAAAAAAA	chr4	118745062	TAAAAA	TAAAAAAAAAAA	1522801	ExcessHet	0	none	0	0	132	1e-6
chr4-118745062-TAAAAA-TAAAAAAAAAAAAAA	chr4	118745062	TAAAAA	TAAAAAAAAAAAAAA	1522801	ExcessHet	0	none	0	0	132	1e-6
chr4-118745062-TAAAAA-TAATAAAAAAAAA	chr4	118745062	TAAAAA	TAATAAAAAAAAA	1522801	ExcessHet	0	none	0	0	132	1e-6
chr4-118752208-C-A	chr4	118752208	C	A	35086	PASS	0.0070555	mid	0.00317	1	134	0.0070555
chr4-118752549-T-A	chr4	118752549	T	A	3603113	PASS	0.48999	amr	0.32106399999999935	43	134	0.48999
chr4-118752734-G-A	chr4	118752734	G	A	186595	PASS	0.0102	nfe	0.007768	1	134	0.0102
chr4-118752896-GAAAA-*	chr4	118752896	GAAAA	*	2829705	ExcessHet	0	none	5.41e-4	0	130	5.41e-4
chr4-118752896-GAAAA-AAAAA	chr4	118752896	GAAAA	AAAAA	2829705	ExcessHet	0	none	0.00214	0	130	0.00214
chr4-118752896-GAAAA-G	chr4	118752896	GAAAA	G	2829705	ExcessHet	1.234e-5	nfe	9e-6	0	130	1.234e-5
chr4-118752896-GAAAA-GA	chr4	118752896	GAAAA	GA	2829705	ExcessHet	0	none	0	0	130	1e-6
chr4-118752896-GAAAA-GAA	chr4	118752896	GAAAA	GAA	2829705	ExcessHet	0	none	1.47e-4	0	130	1.47e-4
chr4-118752896-GAAAA-GAAA	chr4	118752896	GAAAA	GAAA	2829705	ExcessHet	0	none	0.00917099999999998	0	130	0.00917099999999998
chr4-118752896-GAAAA-GAAAAA	chr4	118752896	GAAAA	GAAAAA	2829705	ExcessHet	0	none	0.2840619999999998	45	130	0.2840619999999998
chr4-118752896-GAAAA-GAAAAAA	chr4	118752896	GAAAA	GAAAAAA	2829705	ExcessHet	0	none	0.01477399999999999	6	130	0.01477399999999999
chr4-118752896-GAAAA-GAAAAAAA	chr4	118752896	GAAAA	GAAAAAAA	2829705	ExcessHet	0	none	7.099999999999998e-5	0	130	7.099999999999998e-5
chr4-118752896-GAAAA-GAAAAAAAAA	chr4	118752896	GAAAA	GAAAAAAAAA	2829705	ExcessHet	0	none	9e-6	0	130	9e-6
chr4-118752896-GAAAA-GAAAAAAAAAA	chr4	118752896	GAAAA	GAAAAAAAAAA	2829705	ExcessHet	0	none	0	0	130	1e-6
chr4-118757884-A-*	chr4	118757884	A	*	5868	PASS	0	none	9e-6	0	134	9e-6
chr4-118757884-A-T	chr4	118757884	A	T	5868	PASS	1.2495e-4	nfe	2.2999999999999995e-4	1	134	2.2999999999999995e-4
chr4-118760709-AT-A	chr4	118760709	AT	A	2588	PASS	0	none	3.6999999999999985e-5	0	0	3.6999999999999985e-5
chr4-118760709-AT-ATT	chr4	118760709	AT	ATT	2588	PASS	0	none	0.00107999999999999	0	0	0.00107999999999999
chr4-118760709-AT-ATTT	chr4	118760709	AT	ATTT	2588	PASS	0	none	6.999999999999998e-5	0	0	6.999999999999998e-5
chr4-118760709-AT-ATTTT	chr4	118760709	AT	ATTTT	2588	PASS	0	none	0	0	0	1e-6
chr4-118760709-AT-ATTTTT	chr4	118760709	AT	ATTTTT	2588	PASS	0	none	8.9e-5	0	0	8.9e-5
chr4-118760709-AT-TT	chr4	118760709	AT	TT	2588	PASS	0	none	1.27e-4	0	0	1.27e-4
chr4-118760712-T-TTTTA	chr4	118760712	T	TTTTA	108.97	VQSRTrancheINDEL99.00to99.50	0	none	8.9e-5	0	0	8.9e-5
chr4-118760720-G-*	chr4	118760720	G	*	41982	PASS	0	none	0.00158999999999999	0	0	0.00158999999999999
chr4-118760720-G-T	chr4	118760720	G	T	41982	PASS	0.4976	nfe	0.02656800000000001	0	0	0.4976
chr4-118768394-CTTTTTT-*	chr4	118768394	CTTTTTT	*	2673442	PASS	0	none	5.2999999999999994e-5	0	100	5.2999999999999994e-5
chr4-118768394-CTTTTTT-C	chr4	118768394	CTTTTTT	C	2673442	PASS	9.684e-5	nfe	2.2000000000000003e-5	0	100	9.684e-5
chr4-118768394-CTTTTTT-CT	chr4	118768394	CTTTTTT	CT	2673442	PASS	0	none	0.00125199999999999	0	100	0.00125199999999999
chr4-118768394-CTTTTTT-CTT	chr4	118768394	CTTTTTT	CTT	2673442	PASS	0	none	0.00156899999999999	0	100	0.00156899999999999
chr4-118768394-CTTTTTT-CTTT	chr4	118768394	CTTTTTT	CTTT	2673442	PASS	0	none	0.006003	0	100	0.006003
chr4-118768394-CTTTTTT-CTTTT	chr4	118768394	CTTTTTT	CTTTT	2673442	PASS	0	none	0.02126900000000002	4	100	0.02126900000000002
chr4-118768394-CTTTTTT-CTTTTT	chr4	118768394	CTTTTTT	CTTTTT	2673442	PASS	0	none	0.06862	3	100	0.06862
chr4-118768394-CTTTTTT-CTTTTTTT	chr4	118768394	CTTTTTT	CTTTTTTT	2673442	PASS	0	none	0.2667039999999996	28	100	0.2667039999999996
chr4-118768394-CTTTTTT-CTTTTTTTT	chr4	118768394	CTTTTTT	CTTTTTTTT	2673442	PASS	0	none	0.200645	30	100	0.200645
chr4-118768394-CTTTTTT-CTTTTTTTTT	chr4	118768394	CTTTTTT	CTTTTTTTTT	2673442	PASS	0	none	0.062656	7	100	0.062656
chr4-118768394-CTTTTTT-CTTTTTTTTTT	chr4	118768394	CTTTTTT	CTTTTTTTTTT	2673442	PASS	0	none	0.01041499999999999	2	100	0.01041499999999999
chr4-118768394-CTTTTTT-CTTTTTTTTTTT	chr4	118768394	CTTTTTT	CTTTTTTTTTTT	2673442	PASS	0	none	0.00183999999999999	0	100	0.00183999999999999
chr4-118768394-CTTTTTT-CTTTTTTTTTTTT	chr4	118768394	CTTTTTT	CTTTTTTTTTTTT	2673442	PASS	0	none	1.47e-4	0	100	1.47e-4
chr4-118768394-CTTTTTT-CTTTTTTTTTTTTTT	chr4	118768394	CTTTTTT	CTTTTTTTTTTTTTT	2673442	PASS	0	none	0	0	100	1e-6
chr4-118768394-CTTTTTT-TTTTTTT	chr4	118768394	CTTTTTT	TTTTTTT	2673442	PASS	0	none	7.260000000000005e-4	0	100	7.260000000000005e-4
chr4-118797594-T-C	chr4	118797594	T	C	1828	PASS	9.0404e-4	nfe	2.09e-4	1	134	9.0404e-4
chr4-118797833-C-T	chr4	118797833	C	T	3255634	PASS	0.51774	amr	0.29238199999999953	37	134	0.51774
chr4-118805787-T-C	chr4	118805787	T	C	499	PASS	0	none	0	1	134	1e-6
chr4-118805794-G-A	chr4	118805794	G	A	3929365	PASS	0.38176	amr	0.27683099999999944	37	134	0.38176
chr4-118815021-T-C	chr4	118815021	T	C	774231	PASS	0.063391	nfe	0.03745500000000001	6	134	0.063391
chr4-118815272-A-G	chr4	118815272	A	G	744903	PASS	0.06285	nfe	0.03705600000000002	6	134	0.06285
chr4-118815359-C-T	chr4	118815359	C	T	948809	PASS	0.060496	nfe	0.03713600000000001	6	134	0.060496
chr4-118815443-C-T	chr4	118815443	C	T	39230635	PASS	0.92015	afr	0.8880590000000003	119	134	0.92015
chr4-118815452-C-T	chr4	118815452	C	T	2143291	PASS	0.063239	nfe	0.03748200000000001	6	134	0.063239
chr4-118815458-C-T	chr4	118815458	C	T	2163930	PASS	0.063313	nfe	0.03753500000000001	6	134	0.063313
chr4-118815641-A-C	chr4	118815641	A	C	26417584	PASS	0.59467	amr	0.4243049999999997	50	134	0.59467
chr4-118815641-A-T	chr4	118815641	A	T	26417584	PASS	2.985e-5	amr	0	0	134	2.985e-5
chr4-118815798-AC-A	chr4	118815798	AC	A	1042491.97	PASS	0.063821	nfe	0.03737500000000001	6	134	0.063821
chr4-118815812-T-C	chr4	118815812	T	C	703156	PASS	0.063583	nfe	0.03732200000000001	6	134	0.063583
chr4-118815833-G-A	chr4	118815833	G	A	73138	PASS	0.0080726	nfe	0.003524	2	134	0.0080726
chr4-118815838-C-T	chr4	118815838	C	T	16881	PASS	0.014918	afr	6.570000000000002e-4	1	134	0.014918
chr4-118816705-G-A	chr4	118816705	G	A	3062503	PASS	0.57673	amr	0.2613009999999994	0	0	0.57673
chr4-118816730-T-C	chr4	118816730	T	C	3752178	PASS	0.57106	amr	0.259445	0	0	0.57106
chr4-118816992-A-G	chr4	118816992	A	G	25373	PASS	0.0061274	nfe	0.003471	1	112	0.0061274
chr4-118817473-T-C	chr4	118817473	T	C	244	PASS	4.34e-6	nfe	0	1	134	4.34e-6
chr4-118824613-A-G	chr4	118824613	A	G	102584	PASS	0.0066513	nfe	0.004595	1	134	0.0066513
chr4-118833201-T-C	chr4	118833201	T	C	60545	PASS	0.059234	nfe	0.01884600000000001	0	6	0.059234
chr4-118833248-A-G	chr4	118833248	A	G	3285	PASS	0.012105	afr	7.250000000000005e-4	0	30	0.012105
chr4-118833371-T-G	chr4	118833371	T	G	291551	PASS	0.067103	nfe	0.03250700000000001	6	134	0.067103
chr4-118833387-T-C	chr4	118833387	T	C	300327	PASS	0.065508	nfe	0.03240000000000002	6	134	0.065508
chr4-118833480-T-C	chr4	118833480	T	C	332273	PASS	0.063536	nfe	0.03694700000000002	6	132	0.063536
chr4-118833763-T-A	chr4	118833763	T	A	453362	PASS	0.060525	nfe	0.03737500000000001	6	134	0.060525
chr4-118850580-T-C	chr4	118850580	T	C	170732	PASS	0.063483	nfe	0.010581	6	134	0.063483
chr4-118850992-G-C	chr4	118850992	G	C	58309	PASS	0.011294	nfe	0.001966	1	134	0.011294
chr4-118851058-C-T	chr4	118851058	C	T	182747	PASS	0.063376	nfe	0.01044999999999999	6	134	0.063376
chr4-118888882-G-A	chr4	118888882	G	A	321814	PASS	1.0741e-4	nfe	5.2999999999999994e-5	0	134	1.0741e-4
chr4-118888882-G-GGCGGCTGGGGCA	chr4	118888882	G	GGCGGCTGGGGCA	321814	PASS	0.019464	nfe	0.01493299999999998	1	134	0.019464
chr4-119023411-C-CT	chr4	119023411	C	CT	2075848.97	PASS	0.19109	mid	0.160871	18	134	0.19109
chr4-119023411-C-CTT	chr4	119023411	C	CTT	2075848.97	PASS	0	none	9e-6	0	134	9e-6
chr4-119023456-G-T	chr4	119023456	G	T	9451818	PASS	0.52038	sas	0.447479	64	134	0.52038
chr4-119023494-A-G	chr4	119023494	A	G	1176	PASS	0	none	0	1	134	1e-6
chr4-119026806-AAAG-A	chr4	119026806	AAAG	A	24113186.97	PASS	0.47246	eas	0.3581059999999998	56	134	0.47246
chr4-119026830-G-C	chr4	119026830	G	C	13242182	PASS	0.40133	eas	0.24112400000000003	43	134	0.40133
chr4-119026830-G-T	chr4	119026830	G	T	13242182	PASS	7.2e-7	nfe	0	0	134	1e-6
chr4-119026891-A-C	chr4	119026891	A	C	12719818	PASS	0.26086	amr	0.233759	26	134	0.26086
chr4-119029820-ATT-A	chr4	119029820	ATT	A	8053372	ExcessHet	8.548e-5	sas	9.160000000000004e-4	0	132	9.160000000000004e-4
chr4-119029820-ATT-AT	chr4	119029820	ATT	AT	8053372	ExcessHet	0	none	0.022002	0	132	0.022002
chr4-119029820-ATT-ATTT	chr4	119029820	ATT	ATTT	8053372	ExcessHet	0	none	0.42744599999999977	62	132	0.42744599999999977
chr4-119029820-ATT-ATTTT	chr4	119029820	ATT	ATTTT	8053372	ExcessHet	0	none	0.185645	28	132	0.185645
chr4-119029820-ATT-ATTTTT	chr4	119029820	ATT	ATTTTT	8053372	ExcessHet	0	none	0.006137	0	132	0.006137
chr4-119029820-ATT-ATTTTTT	chr4	119029820	ATT	ATTTTTT	8053372	ExcessHet	0	none	3.6999999999999985e-5	0	132	3.6999999999999985e-5
chr4-119029820-ATT-ATTTTTTT	chr4	119029820	ATT	ATTTTTTT	8053372	ExcessHet	0	none	0	0	132	1e-6
chr4-119029820-ATT-ATTTTTTTT	chr4	119029820	ATT	ATTTTTTTT	8053372	ExcessHet	0	none	9e-6	0	132	9e-6
chr4-119029820-ATT-ATTTTTTTTT	chr4	119029820	ATT	ATTTTTTTTT	8053372	ExcessHet	0	none	1.0799999999999996e-4	0	132	1.0799999999999996e-4
chr4-119029820-ATT-ATTTTTTTTTT	chr4	119029820	ATT	ATTTTTTTTTT	8053372	ExcessHet	0	none	9e-6	0	132	9e-6
chr4-119029820-ATT-ATTTTTTTTTTTTT	chr4	119029820	ATT	ATTTTTTTTTTTTT	8053372	ExcessHet	0	none	2.2000000000000003e-5	0	132	2.2000000000000003e-5
chr4-119029820-ATT-ATTTTTTTTTTTTTTTT	chr4	119029820	ATT	ATTTTTTTTTTTTTTTT	8053372	ExcessHet	0	none	2.2000000000000003e-5	0	132	2.2000000000000003e-5
chr4-119029820-ATT-TTT	chr4	119029820	ATT	TTT	8053372	ExcessHet	0	none	0	0	132	1e-6
chr4-119030492-A-G	chr4	119030492	A	G	73211530	PASS	0.86686	amr	0.8594230000000006	119	134	0.86686
chr4-119031776-G-C	chr4	119031776	G	C	2392	PASS	8.1e-6	nfe	0	1	134	8.1e-6
chr4-119031800-C-T	chr4	119031800	C	T	8043522	PASS	0.10157	nfe	0.08441500000000002	9	134	0.10157
chr4-119037250-T-A	chr4	119037250	T	A	100021	PASS	0.018598	sas	0.01076399999999998	3	134	0.018598
chr4-119037250-T-C	chr4	119037250	T	C	100021	PASS	0	none	0	0	134	1e-6
chr4-119037383-GAA-*	chr4	119037383	GAA	*	16902	PASS	0	none	3.6999999999999985e-5	0	124	3.6999999999999985e-5
chr4-119037383-GAA-AAA	chr4	119037383	GAA	AAA	16902	PASS	0	none	1.27e-4	0	124	1.27e-4
chr4-119037383-GAA-G	chr4	119037383	GAA	G	16902	PASS	0	none	3.6999999999999985e-5	0	124	3.6999999999999985e-5
chr4-119037383-GAA-GA	chr4	119037383	GAA	GA	16902	PASS	0	none	0.004773	0	124	0.004773
chr4-119037383-GAA-GAAA	chr4	119037383	GAA	GAAA	16902	PASS	0	none	0.00987299999999998	0	124	0.00987299999999998
chr4-119037383-GAA-GAAAA	chr4	119037383	GAA	GAAAA	16902	PASS	0	none	0	0	124	1e-6
chr4-119037485-C-T	chr4	119037485	C	T	3313	PASS	0.0050293	afr	6.320000000000003e-4	0	50	0.0050293
chr4-119037654-T-C	chr4	119037654	T	C	612418	PASS	0.86203	nfe	0.3124429999999998	0	0	0.86203
chr4-119043655-C-T	chr4	119043655	C	T	67286	PASS	0.66854	nfe	0.05260200000000002	0	0	0.66854
chr4-119043675-C-A	chr4	119043675	C	A	76118	PASS	0.61419	nfe	0.05518500000000001	0	0	0.61419
chr4-119057641-C-T	chr4	119057641	C	T	312297	PASS	0.048562	afr	0.006706	1	134	0.048562
chr4-119057713-G-A	chr4	119057713	G	A	33540	PASS	0.0019461	sas	4.05e-4	1	134	0.0019461
chr4-119057973-TA-*	chr4	119057973	TA	*	3777307	PASS	0	none	3.6999999999999985e-5	0	134	3.6999999999999985e-5
chr4-119057973-TA-AA	chr4	119057973	TA	AA	3777307	PASS	0	none	1.88e-4	0	134	1.88e-4
chr4-119057973-TA-T	chr4	119057973	TA	T	3777307	PASS	0.37935	afr	0.17800300000000002	18	134	0.37935
chr4-119057973-TA-TAA	chr4	119057973	TA	TAA	3777307	PASS	0	none	5.41e-4	0	134	5.41e-4
chr4-119057974-A-*	chr4	119057974	A	*	18768	PASS	0	none	0.17803000000000002	18	134	0.17803000000000002
chr4-119057974-A-T	chr4	119057974	A	T	18768	PASS	0.0020294	amr	4.05e-4	1	134	0.0020294
chr4-119058076-CTGTGTGTGTGTG-*	chr4	119058076	CTGTGTGTGTGTG	*	7152526	PASS	0	none	1.27e-4	0	108	1.27e-4
chr4-119058076-CTGTGTGTGTGTG-C	chr4	119058076	CTGTGTGTGTGTG	C	7152526	PASS	0.13117	afr	0.019874	0	108	0.13117
chr4-119058076-CTGTGTGTGTGTG-CTGTGTG	chr4	119058076	CTGTGTGTGTGTG	CTGTGTG	7152526	PASS	0	none	7.740000000000004e-4	0	108	7.740000000000004e-4
chr4-119058076-CTGTGTGTGTGTG-CTGTGTGTG	chr4	119058076	CTGTGTGTGTGTG	CTGTGTGTG	7152526	PASS	0	none	0.09398100000000002	13	108	0.09398100000000002
chr4-119058076-CTGTGTGTGTGTG-CTGTGTGTGTG	chr4	119058076	CTGTGTGTGTGTG	CTGTGTGTGTG	7152526	PASS	0	none	0.4799469999999995	61	108	0.4799469999999995
chr4-119058076-CTGTGTGTGTGTG-CTGTGTGTGTGTGTG	chr4	119058076	CTGTGTGTGTGTG	CTGTGTGTGTGTGTG	7152526	PASS	0	none	7.740000000000004e-4	0	108	7.740000000000004e-4
chr4-119058076-CTGTGTGTGTGTG-GTGTGTGTGTGTG	chr4	119058076	CTGTGTGTGTGTG	GTGTGTGTGTGTG	7152526	PASS	0	none	0	0	108	1e-6
chr4-119058076-CTGTGTGTGTGTG-TTGTGTGTGTGTG	chr4	119058076	CTGTGTGTGTGTG	TTGTGTGTGTGTG	7152526	PASS	0	none	0	0	108	1e-6
chr4-119058080-G-*	chr4	119058080	G	*	737	PASS	0	none	0.205946	30	102	0.205946
chr4-119058080-G-C	chr4	119058080	G	C	737	PASS	1.334e-5	sas	0	0	102	1.334e-5
chr4-119058088-G-*	chr4	119058088	G	*	2802221	PASS	0	none	0.02269000000000001	0	132	0.02269000000000001
chr4-119058088-G-A	chr4	119058088	G	A	2802221	PASS	0.31467	afr	0.148317	17	132	0.31467
chr4-119058094-G-*	chr4	119058094	G	*	1175	PASS	0	none	7.099999999999998e-5	0	124	7.099999999999998e-5
chr4-119058094-G-A	chr4	119058094	G	A	1175	PASS	3.3149e-4	amr	0.00132599999999999	0	124	0.00132599999999999
chr4-119058111-TACACACAC-*	chr4	119058111	TACACACAC	*	1927083	ExcessHet	0	none	2.2000000000000003e-5	0	114	2.2000000000000003e-5
chr4-119058111-TACACACAC-CACACACAC	chr4	119058111	TACACACAC	CACACACAC	1927083	ExcessHet	0	none	2.720000000000003e-4	0	114	2.720000000000003e-4
chr4-119058111-TACACACAC-GACACACAC	chr4	119058111	TACACACAC	GACACACAC	1927083	ExcessHet	0	none	0	0	114	1e-6
chr4-119058111-TACACACAC-T	chr4	119058111	TACACACAC	T	1927083	ExcessHet	0	none	0	0	114	1e-6
chr4-119058111-TACACACAC-TAC	chr4	119058111	TACACACAC	TAC	1927083	ExcessHet	0	none	8.9e-5	0	114	8.9e-5
chr4-119058111-TACACACAC-TACAC	chr4	119058111	TACACACAC	TACAC	1927083	ExcessHet	0	none	0.01829500000000001	2	114	0.01829500000000001
chr4-119058111-TACACACAC-TACACAC	chr4	119058111	TACACACAC	TACACAC	1927083	ExcessHet	0	none	0.2667509999999996	40	114	0.2667509999999996
chr4-119058111-TACACACAC-TACACACACAC	chr4	119058111	TACACACAC	TACACACACAC	1927083	ExcessHet	0	none	0.01036599999999999	0	114	0.01036599999999999
chr4-119058111-TACACACAC-TACACACACACAC	chr4	119058111	TACACACAC	TACACACACACAC	1927083	ExcessHet	0	none	3.6999999999999985e-5	0	114	3.6999999999999985e-5
chr4-119058111-TACACACAC-TACACACACACACAC	chr4	119058111	TACACACAC	TACACACACACACAC	1927083	ExcessHet	0	none	0	0	114	1e-6
chr4-119058112-A-*	chr4	119058112	A	*	315	PASS	0	none	0.2809089999999997	42	106	0.2809089999999997
chr4-119058112-A-T	chr4	119058112	A	T	315	PASS	3.565e-5	nfe	2.2000000000000003e-5	0	106	3.565e-5
chr4-119058113-C-*	chr4	119058113	C	*	1995	PASS	0	none	0.2808939999999997	42	104	0.2808939999999997
chr4-119058113-C-T	chr4	119058113	C	T	1995	PASS	6.3038e-4	nfe	0.00144699999999999	0	104	0.00144699999999999
chr4-119058115-C-*	chr4	119058115	C	*	119	PASS	0	none	0.02744	2	106	0.02744
chr4-119058115-C-T	chr4	119058115	C	T	119	PASS	2.13e-6	nfe	5.2999999999999994e-5	0	106	5.2999999999999994e-5
chr4-119058161-T-C	chr4	119058161	T	C	119734	PASS	0.039589	nfe	0.02490400000000002	6	118	0.039589
chr4-119058178-G-A	chr4	119058178	G	A	1018739	PASS	0	none	0	0	116	1e-6
chr4-119058178-G-C	chr4	119058178	G	C	1018739	PASS	0	none	9e-6	0	116	9e-6
chr4-119058178-G-T	chr4	119058178	G	T	1018739	PASS	0.43809	afr	0.16318800000000003	16	116	0.43809
chr4-119058264-C-A	chr4	119058264	C	A	853515	PASS	0	none	0	0	26	1e-6
chr4-119058264-C-CT	chr4	119058264	C	CT	853515	PASS	0.50683	afr	0.148347	7	26	0.50683
chr4-119058464-CTTTTTTTTTTTTTT-*	chr4	119058464	CTTTTTTTTTTTTTT	*	94346	VQSRTrancheINDEL95.00to96.00	0	none	2.2000000000000003e-5	0	0	2.2000000000000003e-5
chr4-119058464-CTTTTTTTTTTTTTT-C	chr4	119058464	CTTTTTTTTTTTTTT	C	94346	VQSRTrancheINDEL95.00to96.00	0	none	1.47e-4	0	0	1.47e-4
chr4-119058464-CTTTTTTTTTTTTTT-CT	chr4	119058464	CTTTTTTTTTTTTTT	CT	94346	VQSRTrancheINDEL95.00to96.00	0	none	0.00185999999999999	0	0	0.00185999999999999
chr4-119058464-CTTTTTTTTTTTTTT-CTT	chr4	119058464	CTTTTTTTTTTTTTT	CTT	94346	VQSRTrancheINDEL95.00to96.00	0	none	0.01745	0	0	0.01745
chr4-119058464-CTTTTTTTTTTTTTT-CTTT	chr4	119058464	CTTTTTTTTTTTTTT	CTTT	94346	VQSRTrancheINDEL95.00to96.00	0	none	0.002531	0	0	0.002531
chr4-119058464-CTTTTTTTTTTTTTT-CTTTT	chr4	119058464	CTTTTTTTTTTTTTT	CTTTT	94346	VQSRTrancheINDEL95.00to96.00	0	none	4.940000000000003e-4	0	0	4.940000000000003e-4
chr4-119058464-CTTTTTTTTTTTTTT-CTTTTT	chr4	119058464	CTTTTTTTTTTTTTT	CTTTTT	94346	VQSRTrancheINDEL95.00to96.00	0	none	7.710000000000004e-4	0	0	7.710000000000004e-4
chr4-119058464-CTTTTTTTTTTTTTT-CTTTTTT	chr4	119058464	CTTTTTTTTTTTTTT	CTTTTTT	94346	VQSRTrancheINDEL95.00to96.00	0	none	0.00341	0	0	0.00341
chr4-119058464-CTTTTTTTTTTTTTT-CTTTTTTT	chr4	119058464	CTTTTTTTTTTTTTT	CTTTTTTT	94346	VQSRTrancheINDEL95.00to96.00	0	none	2.720000000000003e-4	0	0	2.720000000000003e-4
chr4-119058464-CTTTTTTTTTTTTTT-CTTTTTTTT	chr4	119058464	CTTTTTTTTTTTTTT	CTTTTTTTT	94346	VQSRTrancheINDEL95.00to96.00	0	none	2.2000000000000003e-5	0	0	2.2000000000000003e-5
chr4-119058464-CTTTTTTTTTTTTTT-CTTTTTTTTT	chr4	119058464	CTTTTTTTTTTTTTT	CTTTTTTTTT	94346	VQSRTrancheINDEL95.00to96.00	0	none	9e-6	0	0	9e-6
chr4-119058464-CTTTTTTTTTTTTTT-CTTTTTTTTTT	chr4	119058464	CTTTTTTTTTTTTTT	CTTTTTTTTTT	94346	VQSRTrancheINDEL95.00to96.00	0	none	2.2000000000000003e-5	0	0	2.2000000000000003e-5
chr4-119058464-CTTTTTTTTTTTTTT-CTTTTTTTTTTT	chr4	119058464	CTTTTTTTTTTTTTT	CTTTTTTTTTTT	94346	VQSRTrancheINDEL95.00to96.00	0	none	3.6999999999999985e-5	0	0	3.6999999999999985e-5
chr4-119058464-CTTTTTTTTTTTTTT-CTTTTTTTTTTTT	chr4	119058464	CTTTTTTTTTTTTTT	CTTTTTTTTTTTT	94346	VQSRTrancheINDEL95.00to96.00	0	none	1.6699999999999994e-4	0	0	1.6699999999999994e-4
chr4-119058464-CTTTTTTTTTTTTTT-CTTTTTTTTTTTTT	chr4	119058464	CTTTTTTTTTTTTTT	CTTTTTTTTTTTTT	94346	VQSRTrancheINDEL95.00to96.00	0	none	7.710000000000004e-4	0	0	7.710000000000004e-4
chr4-119058464-CTTTTTTTTTTTTTT-CTTTTTTTTTTTTTTT	chr4	119058464	CTTTTTTTTTTTTTT	CTTTTTTTTTTTTTTT	94346	VQSRTrancheINDEL95.00to96.00	0	none	0.005704	0	0	0.005704
chr4-119058464-CTTTTTTTTTTTTTT-CTTTTTTTTTTTTTTTT	chr4	119058464	CTTTTTTTTTTTTTT	CTTTTTTTTTTTTTTTT	94346	VQSRTrancheINDEL95.00to96.00	0	none	0.002531	0	0	0.002531
chr4-119058464-CTTTTTTTTTTTTTT-CTTTTTTTTTTTTTTTTT	chr4	119058464	CTTTTTTTTTTTTTT	CTTTTTTTTTTTTTTTTT	94346	VQSRTrancheINDEL95.00to96.00	0	none	0.00129699999999999	0	0	0.00129699999999999
chr4-119058464-CTTTTTTTTTTTTTT-CTTTTTTTTTTTTTTTTTT	chr4	119058464	CTTTTTTTTTTTTTT	CTTTTTTTTTTTTTTTTTT	94346	VQSRTrancheINDEL95.00to96.00	0	none	1.27e-4	0	0	1.27e-4
chr4-119058464-CTTTTTTTTTTTTTT-CTTTTTTTTTTTTTTTTTTT	chr4	119058464	CTTTTTTTTTTTTTT	CTTTTTTTTTTTTTTTTTTT	94346	VQSRTrancheINDEL95.00to96.00	0	none	1.27e-4	0	0	1.27e-4
chr4-119058464-CTTTTTTTTTTTTTT-CTTTTTTTTTTTTTTTTTTTT	chr4	119058464	CTTTTTTTTTTTTTT	CTTTTTTTTTTTTTTTTTTTT	94346	VQSRTrancheINDEL95.00to96.00	0	none	0	0	0	1e-6
chr4-119058464-CTTTTTTTTTTTTTT-CTTTTTTTTTTTTTTTTTTTTT	chr4	119058464	CTTTTTTTTTTTTTT	CTTTTTTTTTTTTTTTTTTTTT	94346	VQSRTrancheINDEL95.00to96.00	0	none	9e-6	0	0	9e-6
chr4-119058464-CTTTTTTTTTTTTTT-TTTTTTTTTTTTTTT	chr4	119058464	CTTTTTTTTTTTTTT	TTTTTTTTTTTTTTT	94346	VQSRTrancheINDEL95.00to96.00	0	none	5.2999999999999994e-5	0	0	5.2999999999999994e-5
chr4-119058791-A-*	chr4	119058791	A	*	7835	PASS	0	none	9e-6	0	0	9e-6
chr4-119058791-A-T	chr4	119058791	A	T	7835	PASS	0	none	0.005756	0	0	0.005756
chr4-119136010-C-*	chr4	119136010	C	*	1813152	PASS	0	none	0	0	0	1e-6
chr4-119136010-C-T	chr4	119136010	C	T	1813152	PASS	0.97554	nfe	0.6117030000000008	0	0	0.97554
chr4-119150771-T-C	chr4	119150771	T	C	33411082	PASS	0.97645	eas	0.9482110000000008	130	134	0.97645
chr4-119151032-A-G	chr4	119151032	A	G	429757	PASS	0.014135	nfe	0.01191499999999999	3	134	0.014135
chr4-119151078-G-C	chr4	119151078	G	C	25353319	PASS	0.72411	nfe	0.6245990000000003	97	134	0.72411
chr4-119151083-A-G	chr4	119151083	A	G	25403774	PASS	0.72422	nfe	0.6258980000000004	97	134	0.72422
chr4-119151120-G-C	chr4	119151120	G	C	15450800	PASS	0.72427	nfe	0.6250320000000004	97	134	0.72427
chr4-119151162-ATTT-*	chr4	119151162	ATTT	*	10094004.97	PASS	0	none	0	0	132	1e-6
chr4-119151162-ATTT-A	chr4	119151162	ATTT	A	10094004.97	PASS	0.028007	afr	0.00204	0	132	0.028007
chr4-119151162-ATTT-AT	chr4	119151162	ATTT	AT	10094004.97	PASS	0	none	0.01264799999999999	1	132	0.01264799999999999
chr4-119151162-ATTT-ATT	chr4	119151162	ATTT	ATT	10094004.97	PASS	0	none	0.6305740000000004	98	132	0.6305740000000004
chr4-119151162-ATTT-ATTTT	chr4	119151162	ATTT	ATTTT	10094004.97	PASS	0	none	0.006344	0	132	0.006344
chr4-119158004-A-G	chr4	119158004	A	G	16388219	PASS	0.72343	nfe	0.6253570000000004	97	134	0.72343
chr4-119158232-G-*	chr4	119158232	G	*	7654368	PASS	0	none	0	0	134	1e-6
chr4-119158232-G-A	chr4	119158232	G	A	7654368	PASS	0.45048	nfe	0.3661049999999993	65	134	0.45048
chr4-119164293-A-G	chr4	119164293	A	G	1750647	PASS	0.17323	afr	0.047773	4	134	0.17323
chr4-119164521-A-G	chr4	119164521	A	G	119513	PASS	0.10498	afr	0.007638	1	134	0.10498
chr4-119185827-T-C	chr4	119185827	T	C	6177015	PASS	0.48804	eas	0.27796399999999954	41	134	0.48804
chr4-119185943-GTTT-G	chr4	119185943	GTTT	G	4588562.97	ExcessHet	0	none	0	0	120	1e-6
chr4-119185943-GTTT-GT	chr4	119185943	GTTT	GT	4588562.97	ExcessHet	0	none	0	0	120	1e-6
chr4-119185943-GTTT-GTT	chr4	119185943	GTTT	GTT	4588562.97	ExcessHet	0	none	0.004619	0	120	0.004619
chr4-119185943-GTTT-GTTTT	chr4	119185943	GTTT	GTTTT	4588562.97	ExcessHet	0	none	0.235072	25	120	0.235072
chr4-119185943-GTTT-GTTTTT	chr4	119185943	GTTT	GTTTTT	4588562.97	ExcessHet	0	none	0.01031599999999999	2	120	0.01031599999999999
chr4-119185943-GTTT-GTTTTTT	chr4	119185943	GTTT	GTTTTTT	4588562.97	ExcessHet	0	none	3.6999999999999985e-5	0	120	3.6999999999999985e-5
chr4-119185943-GTTT-GTTTTTTTTTTTT	chr4	119185943	GTTT	GTTTTTTTTTTTT	4588562.97	ExcessHet	0	none	0	0	120	1e-6
chr4-119185943-GTTT-GTTTTTTTTTTTTT	chr4	119185943	GTTT	GTTTTTTTTTTTTT	4588562.97	ExcessHet	0	none	0	0	120	1e-6
chr4-119186367-C-T	chr4	119186367	C	T	409500	PASS	0.077358	sas	0.041958	8	134	0.077358
chr4-119186528-G-A	chr4	119186528	G	A	1272345	PASS	0.31006	amr	0.207669	13	56	0.31006
chr4-119186581-C-A	chr4	119186581	C	A	135669	PASS	0.060401	sas	0.028714	0	6	0.060401
chr4-119186612-A-T	chr4	119186612	A	T	18020	PASS	0.10127	eas	0.004222	0	0	0.10127
chr4-119193504-C-G	chr4	119193504	C	G	17253	PASS	0.13689	nfe	0.01228899999999998	0	0	0.13689
chr4-119193809-T-C	chr4	119193809	T	C	24676	PASS	0.17768	nfe	0.01831700000000001	0	0	0.17768
chr4-119239301-T-TA	chr4	119239301	T	TA	88719.97	PASS	0.15084	nfe	0.04470400000000001	0	2	0.15084
chr4-119239459-G-A	chr4	119239459	G	A	1338	PASS	0.0021568	afr	3.6999999999999985e-5	1	132	0.0021568
chr4-119239459-G-T	chr4	119239459	G	T	1338	PASS	0	none	9e-6	0	132	9e-6
chr4-119239533-G-A	chr4	119239533	G	A	92291	PASS	0.1042	afr	0.006861	1	134	0.1042
chr4-119240001-T-C	chr4	119240001	T	C	270580	PASS	0.074521	sas	0.028575	4	134	0.074521
chr4-119248751-A-T	chr4	119248751	A	T	226831	PASS	0.014075	nfe	0.01204599999999999	3	134	0.014075
chr4-119248993-A-G	chr4	119248993	A	G	81447	PASS	0.012963	nfe	0.006758	2	134	0.012963
chr4-119256367-G-A	chr4	119256367	G	A	11663608	PASS	2.0623e-4	afr	0	0	134	2.0623e-4
chr4-119256367-G-T	chr4	119256367	G	T	11663608	PASS	0.42405	sas	0.3632129999999999	39	134	0.42405
chr4-119256553-C-T	chr4	119256553	C	T	10005003	PASS	0.42432	sas	0.3631589999999999	39	134	0.42432
chr4-119256641-A-G	chr4	119256641	A	G	356125	PASS	0.21337	afr	0.01909600000000002	2	134	0.21337
chr4-119256659-T-C	chr4	119256659	T	C	1314	PASS	8.55e-6	nfe	0	1	132	8.55e-6
chr4-119259701-C-G	chr4	119259701	C	G	166408	PASS	3.66e-5	nfe	9e-6	0	134	3.66e-5
chr4-119259701-C-T	chr4	119259701	C	T	166408	PASS	0.21319	afr	0.01798800000000002	2	134	0.21319
chr4-119260569-A-G	chr4	119260569	A	G	5413465	PASS	0.33746	amr	0.2526729999999995	27	134	0.33746
chr4-119268148-T-A	chr4	119268148	T	A	1855200	PASS	0	none	9e-6	0	100	9e-6
chr4-119268148-T-C	chr4	119268148	T	C	1855200	PASS	0.32775	eas	0.249851	28	100	0.32775
chr4-119268173-CAAAAAAAAA-AAAAAAAAAA	chr4	119268173	CAAAAAAAAA	AAAAAAAAAA	1426954	ExcessHet	0	none	9e-6	0	84	9e-6
chr4-119268173-CAAAAAAAAA-C	chr4	119268173	CAAAAAAAAA	C	1426954	ExcessHet	9.069e-5	sas	0	0	84	9.069e-5
chr4-119268173-CAAAAAAAAA-CAA	chr4	119268173	CAAAAAAAAA	CAA	1426954	ExcessHet	0	none	0	0	84	1e-6
chr4-119268173-CAAAAAAAAA-CAAA	chr4	119268173	CAAAAAAAAA	CAAA	1426954	ExcessHet	0	none	1.0799999999999996e-4	0	84	1.0799999999999996e-4
chr4-119268173-CAAAAAAAAA-CAAAA	chr4	119268173	CAAAAAAAAA	CAAAA	1426954	ExcessHet	0	none	7.730000000000004e-4	0	84	7.730000000000004e-4
chr4-119268173-CAAAAAAAAA-CAAAAA	chr4	119268173	CAAAAAAAAA	CAAAAA	1426954	ExcessHet	0	none	0.005203	0	84	0.005203
chr4-119268173-CAAAAAAAAA-CAAAAAA	chr4	119268173	CAAAAAAAAA	CAAAAAA	1426954	ExcessHet	0	none	0.01804300000000001	0	84	0.01804300000000001
chr4-119268173-CAAAAAAAAA-CAAAAAAA	chr4	119268173	CAAAAAAAAA	CAAAAAAA	1426954	ExcessHet	0	none	0.05661900000000002	7	84	0.05661900000000002
chr4-119268173-CAAAAAAAAA-CAAAAAAAA	chr4	119268173	CAAAAAAAAA	CAAAAAAAA	1426954	ExcessHet	0	none	0.16353	13	84	0.16353
chr4-119268173-CAAAAAAAAA-CAAAAAAAAAA	chr4	119268173	CAAAAAAAAA	CAAAAAAAAAA	1426954	ExcessHet	0	none	0.217064	21	84	0.217064
chr4-119268173-CAAAAAAAAA-CAAAAAAAAAAA	chr4	119268173	CAAAAAAAAA	CAAAAAAAAAAA	1426954	ExcessHet	0	none	0.06703900000000002	7	84	0.06703900000000002
chr4-119268173-CAAAAAAAAA-CAAAAAAAAAAAA	chr4	119268173	CAAAAAAAAA	CAAAAAAAAAAAA	1426954	ExcessHet	0	none	0.01095799999999999	1	84	0.01095799999999999
chr4-119268173-CAAAAAAAAA-CAAAAAAAAAAAAA	chr4	119268173	CAAAAAAAAA	CAAAAAAAAAAAAA	1426954	ExcessHet	0	none	0.00115499999999999	1	84	0.00115499999999999
chr4-119268173-CAAAAAAAAA-CAAAAAAAAAAAAAA	chr4	119268173	CAAAAAAAAA	CAAAAAAAAAAAAAA	1426954	ExcessHet	0	none	9e-6	0	84	9e-6
chr4-119268173-CAAAAAAAAA-CAAAAAAAAAAAAAAA	chr4	119268173	CAAAAAAAAA	CAAAAAAAAAAAAAAA	1426954	ExcessHet	0	none	0	0	84	1e-6
chr4-119268385-G-A	chr4	119268385	G	A	5726	PASS	1.7559e-4	nfe	1.27e-4	1	134	1.7559e-4
chr4-119271281-ATT-A	chr4	119271281	ATT	A	574894	ExcessHet	0	none	9e-6	0	116	9e-6
chr4-119271281-ATT-AT	chr4	119271281	ATT	AT	574894	ExcessHet	0	none	0.020011	0	116	0.020011
chr4-119271281-ATT-ATTT	chr4	119271281	ATT	ATTT	574894	ExcessHet	0	none	0.15280000000000002	17	116	0.15280000000000002
chr4-119271281-ATT-ATTTT	chr4	119271281	ATT	ATTTT	574894	ExcessHet	0	none	0.00113199999999999	0	116	0.00113199999999999
chr4-119271281-ATT-CTT	chr4	119271281	ATT	CTT	574894	ExcessHet	0	none	0	0	116	1e-6
chr4-119271281-ATT-TTT	chr4	119271281	ATT	TTT	574894	ExcessHet	0	none	2.2000000000000003e-5	0	116	2.2000000000000003e-5
chr4-119271370-A-T	chr4	119271370	A	T	9582	PASS	8.2482e-4	amr	1.88e-4	1	134	8.2482e-4
chr4-119271562-G-T	chr4	119271562	G	T	52577	PASS	0.0052681	afr	8.210000000000002e-4	1	134	0.0052681
chr4-119271709-C-T	chr4	119271709	C	T	169238	PASS	0.0090752	mid	0.0036	1	134	0.0090752
chr4-119271862-G-A	chr4	119271862	G	A	61893	PASS	0.0061749	afr	0.00113199999999999	1	134	0.0061749
chr4-119272392-C-T	chr4	119272392	C	T	188816	PASS	0.11411	nfe	0.06132300000000002	1	6	0.11411
chr4-119272482-C-A	chr4	119272482	C	A	91001	PASS	0	none	9e-6	0	0	9e-6
chr4-119272482-C-CAT	chr4	119272482	C	CAT	91001	PASS	0	none	0	0	0	1e-6
chr4-119272482-C-T	chr4	119272482	C	T	91001	PASS	0.096605	nfe	0.04005300000000001	0	0	0.096605
chr4-119272560-C-T	chr4	119272560	C	T	101061	PASS	0.17447	nfe	0.05521200000000001	0	0	0.17447
chr4-119273315-CAAAAAA-*	chr4	119273315	CAAAAAA	*	694436.97	PASS	0	none	0	0	22	1e-6
chr4-119273315-CAAAAAA-C	chr4	119273315	CAAAAAA	C	694436.97	PASS	0	none	0	0	22	1e-6
chr4-119273315-CAAAAAA-CA	chr4	119273315	CAAAAAA	CA	694436.97	PASS	0	none	2.2000000000000003e-5	0	22	2.2000000000000003e-5
chr4-119273315-CAAAAAA-CAA	chr4	119273315	CAAAAAA	CAA	694436.97	PASS	0	none	0.00110499999999999	0	22	0.00110499999999999
chr4-119273315-CAAAAAA-CAAA	chr4	119273315	CAAAAAA	CAAA	694436.97	PASS	0	none	0.007744	0	22	0.007744
chr4-119273315-CAAAAAA-CAAAA	chr4	119273315	CAAAAAA	CAAAA	694436.97	PASS	0	none	0.04816000000000001	2	22	0.04816000000000001
chr4-119273315-CAAAAAA-CAAAAA	chr4	119273315	CAAAAAA	CAAAAA	694436.97	PASS	0	none	0.26019200000000003	10	22	0.26019200000000003
chr4-119273315-CAAAAAA-CAAAAAAA	chr4	119273315	CAAAAAA	CAAAAAAA	694436.97	PASS	0	none	0.01384	0	22	0.01384
chr4-119273315-CAAAAAA-CAAAAAAAA	chr4	119273315	CAAAAAA	CAAAAAAAA	694436.97	PASS	0	none	6.320000000000003e-4	0	22	6.320000000000003e-4
chr4-119273315-CAAAAAA-CAAAAAAAAA	chr4	119273315	CAAAAAA	CAAAAAAAAA	694436.97	PASS	0	none	5.2999999999999994e-5	0	22	5.2999999999999994e-5
chr4-119273316-A-*	chr4	119273316	A	*	226	PASS	0	none	0.30764099999999955	9	18	0.30764099999999955
chr4-119273316-A-G	chr4	119273316	A	G	226	PASS	0	none	2.2000000000000003e-5	0	18	2.2000000000000003e-5
chr4-119273357-T-C	chr4	119273357	T	C	537317	PASS	0.25825	amr	0.164193	26	112	0.25825
chr4-119273519-C-T	chr4	119273519	C	T	15681	PASS	0.0037808	nfe	0.00154599999999999	1	134	0.0037808
chr4-119273563-GTT-*	chr4	119273563	GTT	*	8687391	ExcessHet	0	none	7.099999999999998e-5	0	110	7.099999999999998e-5
chr4-119273563-GTT-G	chr4	119273563	GTT	G	8687391	ExcessHet	0	none	0	0	110	1e-6
chr4-119273563-GTT-GCTT	chr4	119273563	GTT	GCTT	8687391	ExcessHet	0	none	0	0	110	1e-6
chr4-119273563-GTT-GT	chr4	119273563	GTT	GT	8687391	ExcessHet	0	none	1.88e-4	0	110	1.88e-4
chr4-119273563-GTT-GTCTT	chr4	119273563	GTT	GTCTT	8687391	ExcessHet	0	none	0	0	110	1e-6
chr4-119273563-GTT-GTTT	chr4	119273563	GTT	GTTT	8687391	ExcessHet	0	none	0.8013350000000006	100	110	0.8013350000000006
chr4-119273563-GTT-GTTTT	chr4	119273563	GTT	GTTTT	8687391	ExcessHet	0	none	0.119866	9	110	0.119866
chr4-119273563-GTT-GTTTTT	chr4	119273563	GTT	GTTTTT	8687391	ExcessHet	0	none	0.00284	0	110	0.00284
chr4-119273563-GTT-GTTTTTT	chr4	119273563	GTT	GTTTTTT	8687391	ExcessHet	0	none	8.9e-5	0	110	8.9e-5
chr4-119273563-GTT-GTTTTTTTTTT	chr4	119273563	GTT	GTTTTTTTTTT	8687391	ExcessHet	0	none	9e-6	0	110	9e-6
chr4-119273563-GTT-TTT	chr4	119273563	GTT	TTT	8687391	ExcessHet	0	none	2.2000000000000003e-5	0	110	2.2000000000000003e-5
chr4-119273644-G-A	chr4	119273644	G	A	572998	PASS	0.080769	sas	0.03583100000000001	4	134	0.080769
chr4-119273684-C-A	chr4	119273684	C	A	42339	PASS	0.0060516	nfe	0.002565	1	134	0.0060516
chr4-119291052-T-TG	chr4	119291052	T	TG	3270700.97	PASS	0.43885	nfe	0.3607149999999999	65	130	0.43885
chr4-119291143-T-TA	chr4	119291143	T	TA	17818.97	VQSRTrancheINDEL99.95to100.00	6.38e-6	nfe	2.2000000000000003e-5	0	104	2.2000000000000003e-5
chr4-119291143-T-TACCCACCCC	chr4	119291143	T	TACCCACCCC	17818.97	VQSRTrancheINDEL99.95to100.00	0	none	0	0	104	1e-6
chr4-119291143-T-TAG	chr4	119291143	T	TAG	17818.97	VQSRTrancheINDEL99.95to100.00	0	none	0	0	104	1e-6
chr4-119291143-T-TAGCCC	chr4	119291143	T	TAGCCC	17818.97	VQSRTrancheINDEL99.95to100.00	0	none	0	0	104	1e-6
chr4-119291143-T-TAGCCCCCCCC	chr4	119291143	T	TAGCCCCCCCC	17818.97	VQSRTrancheINDEL99.95to100.00	0	none	9e-6	0	104	9e-6
chr4-119291143-T-TC	chr4	119291143	T	TC	17818.97	VQSRTrancheINDEL99.95to100.00	7.0722e-4	nfe	0.004796	0	104	0.004796
chr4-119291143-T-TCACCCCCCCC	chr4	119291143	T	TCACCCCCCCC	17818.97	VQSRTrancheINDEL99.95to100.00	0	none	0	0	104	1e-6
chr4-119291143-T-TCCCC	chr4	119291143	T	TCCCC	17818.97	VQSRTrancheINDEL99.95to100.00	8.3e-7	nfe	2.2000000000000003e-5	0	104	2.2000000000000003e-5
chr4-119291143-T-TCCCCC	chr4	119291143	T	TCCCCC	17818.97	VQSRTrancheINDEL99.95to100.00	4.5939e-4	nfe	0.002915	2	104	0.002915
chr4-119291143-T-TCCCCCC	chr4	119291143	T	TCCCCCC	17818.97	VQSRTrancheINDEL99.95to100.00	6.38e-6	nfe	5.2999999999999994e-5	0	104	5.2999999999999994e-5
chr4-119291143-T-TCCCCCCC	chr4	119291143	T	TCCCCCCC	17818.97	VQSRTrancheINDEL99.95to100.00	0	none	0	0	104	1e-6
chr4-119291143-T-TCCCCCCCCC	chr4	119291143	T	TCCCCCCCCC	17818.97	VQSRTrancheINDEL99.95to100.00	8.3e-7	nfe	9e-6	0	104	9e-6
chr4-119291143-T-TCCCCCCCCCA	chr4	119291143	T	TCCCCCCCCCA	17818.97	VQSRTrancheINDEL99.95to100.00	0	none	0	0	104	1e-6
chr4-119291143-T-TCCCCCCCCCC	chr4	119291143	T	TCCCCCCCCCC	17818.97	VQSRTrancheINDEL99.95to100.00	3.2284e-4	nfe	0.002163	1	104	0.002163
chr4-119291143-T-TCCCCCCCCCCC	chr4	119291143	T	TCCCCCCCCCCC	17818.97	VQSRTrancheINDEL99.95to100.00	0	none	0	0	104	1e-6
chr4-119291143-T-TCCCCCCCCCCCCCC	chr4	119291143	T	TCCCCCCCCCCCCCC	17818.97	VQSRTrancheINDEL99.95to100.00	0	none	9e-6	0	104	9e-6
chr4-119291143-T-TCCCCCCCCCCCCCCC	chr4	119291143	T	TCCCCCCCCCCCCCCC	17818.97	VQSRTrancheINDEL99.95to100.00	0	none	0	0	104	1e-6
chr4-119291143-T-TG	chr4	119291143	T	TG	17818.97	VQSRTrancheINDEL99.95to100.00	6.5289e-4	nfe	0.00149599999999999	0	104	0.00149599999999999
chr4-119291143-T-TGC	chr4	119291143	T	TGC	17818.97	VQSRTrancheINDEL99.95to100.00	5.769e-5	nfe	1.47e-4	0	104	1.47e-4
chr4-119291143-T-TGCC	chr4	119291143	T	TGCC	17818.97	VQSRTrancheINDEL99.95to100.00	3.33e-6	nfe	9e-6	0	104	9e-6
chr4-119291143-T-TGCCCACCCCC	chr4	119291143	T	TGCCCACCCCC	17818.97	VQSRTrancheINDEL99.95to100.00	0	none	0	0	104	1e-6
chr4-119291143-T-TGCCCC	chr4	119291143	T	TGCCCC	17818.97	VQSRTrancheINDEL99.95to100.00	9.58e-6	nfe	5.2999999999999994e-5	0	104	5.2999999999999994e-5
chr4-119291143-T-TGCCCCC	chr4	119291143	T	TGCCCCC	17818.97	VQSRTrancheINDEL99.95to100.00	9.57e-6	nfe	3.6999999999999985e-5	0	104	3.6999999999999985e-5
chr4-119291143-T-TGCCCCCCCC	chr4	119291143	T	TGCCCCCCCC	17818.97	VQSRTrancheINDEL99.95to100.00	0	none	3.6999999999999985e-5	0	104	3.6999999999999985e-5
chr4-119291143-T-TGCCCCCCCCC	chr4	119291143	T	TGCCCCCCCCC	17818.97	VQSRTrancheINDEL99.95to100.00	4.65e-6	nfe	1.6699999999999994e-4	0	104	1.6699999999999994e-4
chr4-119291143-T-TGCCCCCCCCCC	chr4	119291143	T	TGCCCCCCCCCC	17818.97	VQSRTrancheINDEL99.95to100.00	0	none	9e-6	0	104	9e-6
chr4-119291143-T-TGG	chr4	119291143	T	TGG	17818.97	VQSRTrancheINDEL99.95to100.00	1.0063e-4	nfe	4.950000000000003e-4	0	104	4.950000000000003e-4
chr4-119291143-T-TGGC	chr4	119291143	T	TGGC	17818.97	VQSRTrancheINDEL99.95to100.00	6.38e-6	nfe	2.2000000000000003e-5	0	104	2.2000000000000003e-5
chr4-119291143-T-TGGCC	chr4	119291143	T	TGGCC	17818.97	VQSRTrancheINDEL99.95to100.00	0	none	0	0	104	1e-6
chr4-119291143-T-TGGCCC	chr4	119291143	T	TGGCCC	17818.97	VQSRTrancheINDEL99.95to100.00	3.462e-5	nfe	1.0799999999999996e-4	0	104	1.0799999999999996e-4
chr4-119291143-T-TGGCCCC	chr4	119291143	T	TGGCCCC	17818.97	VQSRTrancheINDEL99.95to100.00	7.25e-6	nfe	2.09e-4	0	104	2.09e-4
chr4-119291143-T-TGGCCCCCCC	chr4	119291143	T	TGGCCCCCCC	17818.97	VQSRTrancheINDEL99.95to100.00	0	none	0	0	104	1e-6
chr4-119291143-T-TGGCCCCCCCC	chr4	119291143	T	TGGCCCCCCCC	17818.97	VQSRTrancheINDEL99.95to100.00	0	none	1.0799999999999996e-4	1	104	1.0799999999999996e-4
chr4-119291143-T-TGGCCCCCCCCC	chr4	119291143	T	TGGCCCCCCCCC	17818.97	VQSRTrancheINDEL99.95to100.00	0	none	8.9e-5	0	104	8.9e-5
chr4-119291143-T-TGGCCCCCCCCCC	chr4	119291143	T	TGGCCCCCCCCCC	17818.97	VQSRTrancheINDEL99.95to100.00	0	none	0	0	104	1e-6
chr4-119291143-T-TGGCCCCCCCCCCC	chr4	119291143	T	TGGCCCCCCCCCCC	17818.97	VQSRTrancheINDEL99.95to100.00	0	none	0	0	104	1e-6
chr4-119291143-T-TGGG	chr4	119291143	T	TGGG	17818.97	VQSRTrancheINDEL99.95to100.00	0	none	5.2999999999999994e-5	0	104	5.2999999999999994e-5
chr4-119291143-T-TGGGCC	chr4	119291143	T	TGGGCC	17818.97	VQSRTrancheINDEL99.95to100.00	0	none	3.6999999999999985e-5	0	104	3.6999999999999985e-5
chr4-119291143-T-TGGGCCC	chr4	119291143	T	TGGGCCC	17818.97	VQSRTrancheINDEL99.95to100.00	0	none	0	0	104	1e-6
chr4-119291143-T-TGGGCCCC	chr4	119291143	T	TGGGCCCC	17818.97	VQSRTrancheINDEL99.95to100.00	0	none	9e-6	0	104	9e-6
chr4-119291143-T-TGGGCCCCCCC	chr4	119291143	T	TGGGCCCCCCC	17818.97	VQSRTrancheINDEL99.95to100.00	0	none	0	0	104	1e-6
chr4-119291143-T-TGGGCCCCCCCCC	chr4	119291143	T	TGGGCCCCCCCCC	17818.97	VQSRTrancheINDEL99.95to100.00	0	none	0	0	104	1e-6
chr4-119291148-A-*	chr4	119291148	A	*	49355	VQSRTrancheINDEL99.95to100.00	0	none	8.9e-5	0	112	8.9e-5
chr4-119291148-A-AC	chr4	119291148	A	AC	49355	VQSRTrancheINDEL99.95to100.00	1.6488e-4	nfe	2.720000000000003e-4	0	112	2.720000000000003e-4
chr4-119291148-A-ACCCCC	chr4	119291148	A	ACCCCC	49355	VQSRTrancheINDEL99.95to100.00	1.99e-6	nfe	3.6999999999999985e-5	0	112	3.6999999999999985e-5
chr4-119291148-A-C	chr4	119291148	A	C	49355	VQSRTrancheINDEL99.95to100.00	0.047012	nfe	0.03783200000000001	6	112	0.047012
chr4-119291153-A-*	chr4	119291153	A	*	38196	PASS	0	none	2.2000000000000003e-5	0	100	2.2000000000000003e-5
chr4-119291153-A-C	chr4	119291153	A	C	38196	PASS	0.028355000000000002	nfe	0.02778000000000002	1	100	0.028355000000000002
chr4-119291270-ATT-A	chr4	119291270	ATT	A	4995448.97	PASS	6.02e-6	nfe	0	0	134	6.02e-6
chr4-119291270-ATT-AT	chr4	119291270	ATT	AT	4995448.97	PASS	0	none	0.394782	67	134	0.394782
chr4-119291270-ATT-ATTT	chr4	119291270	ATT	ATTT	4995448.97	PASS	0	none	8.9e-5	0	134	8.9e-5
chr4-119291359-T-A	chr4	119291359	T	A	4413816	PASS	0	none	0	0	134	1e-6
chr4-119291359-T-C	chr4	119291359	T	C	4413816	PASS	0.45857	nfe	0.38805199999999984	67	134	0.45857
chr4-119291366-G-A	chr4	119291366	G	A	7329250	PASS	0.78265	nfe	0.7422180000000002	106	134	0.78265
chr4-119292486-A-G	chr4	119292486	A	G	3416	PASS	9.24e-6	sas	0	1	134	9.24e-6
chr4-119292701-C-T	chr4	119292701	C	T	13954	PASS	8.1387e-4	mid	8.9e-5	1	134	8.1387e-4
chr4-119292875-T-G	chr4	119292875	T	G	17679860	PASS	0.35985	eas	0.26635699999999957	44	134	0.35985
chr4-119293136-T-C	chr4	119293136	T	C	1596910	PASS	0.070115	sas	0.03250700000000001	4	134	0.070115
chr4-119293559-T-*	chr4	119293559	T	*	31	PASS	0	none	2.2000000000000003e-5	0	14	2.2000000000000003e-5
chr4-119293559-T-G	chr4	119293559	T	G	31	PASS	0	none	0	0	14	1e-6
chr4-119298084-T-*	chr4	119298084	T	*	4863	PASS	0	none	1.87e-4	0	0	1.87e-4
chr4-119298084-T-A	chr4	119298084	T	A	4863	PASS	0	none	0.004247	0	0	0.004247
chr4-119298362-A-C	chr4	119298362	A	C	24695	PASS	0.035536	mid	0.01070099999999998	0	6	0.035536
chr4-119298379-T-C	chr4	119298379	T	C	258367	PASS	0.23183	nfe	0.10376700000000004	2	10	0.23183
chr4-119298930-A-AAAAC	chr4	119298930	A	AAAAC	7256416.97	PASS	0.74995	nfe	0.7010500000000005	99	128	0.74995
chr4-119300270-C-G	chr4	119300270	C	G	5405285	PASS	0.33327	amr	0.249543	28	134	0.33327
chr4-119300341-C-CA	chr4	119300341	C	CA	1048.97	VQSRTrancheINDEL95.00to96.00	3.56e-5	nfe	0	1	134	3.56e-5
chr4-119300466-C-T	chr4	119300466	C	T	67579	PASS	0.003013	mid	0.00101199999999999	1	134	0.003013
chr4-119300723-C-T	chr4	119300723	C	T	63256	PASS	0.0023674	nfe	0.00161999999999999	2	134	0.0023674
chr4-119304193-T-C	chr4	119304193	T	C	1644372	PASS	0.13345	nfe	0.10532600000000002	26	134	0.13345
chr4-119318533-TA-CA	chr4	119318533	TA	CA	6554	PASS	0	none	9e-6	0	0	9e-6
chr4-119318533-TA-T	chr4	119318533	TA	T	6554	PASS	0	none	5.2999999999999994e-5	0	0	5.2999999999999994e-5
chr4-119318533-TA-TAA	chr4	119318533	TA	TAA	6554	PASS	0	none	0.0031580000000000002	0	0	0.0031580000000000002
chr4-119318533-TA-TAAA	chr4	119318533	TA	TAAA	6554	PASS	0	none	9e-6	0	0	9e-6
chr4-119318676-A-G	chr4	119318676	A	G	918557	PASS	0.30183	afr	0.225892	1	4	0.30183
chr4-119318723-G-A	chr4	119318723	G	A	1752390	PASS	0.48523	afr	0.3461789999999995	26	44	0.48523
chr4-119318789-C-T	chr4	119318789	C	T	1448963	PASS	0.32022	eas	0.2576979999999998	33	104	0.32022
chr4-119318976-TA-CA	chr4	119318976	TA	CA	3705768	PASS	0	none	0.30542599999999936	44	134	0.30542599999999936
chr4-119318976-TA-T	chr4	119318976	TA	T	3705768	PASS	0	none	0	0	134	1e-6
chr4-119319026-C-T	chr4	119319026	C	T	569929	PASS	0.096805	mid	0.04270400000000001	5	134	0.096805
chr4-119319083-T-C	chr4	119319083	T	C	5076751	PASS	0.37199	afr	0.30642499999999945	44	134	0.37199
chr4-119319156-G-A	chr4	119319156	G	A	107483	PASS	0.11345	afr	0.00995399999999998	1	132	0.11345
chr4-119319647-CATAATAATAATA-AATAATAATAATA	chr4	119319647	CATAATAATAATA	AATAATAATAATA	2430132	PASS	0	none	0	0	110	1e-6
chr4-119319647-CATAATAATAATA-C	chr4	119319647	CATAATAATAATA	C	2430132	PASS	9.03e-6	sas	9e-6	0	110	9.03e-6
chr4-119319647-CATAATAATAATA-CATA	chr4	119319647	CATAATAATAATA	CATA	2430132	PASS	0	none	2.09e-4	0	110	2.09e-4
chr4-119319647-CATAATAATAATA-CATAATA	chr4	119319647	CATAATAATAATA	CATAATA	2430132	PASS	0	none	0.007245	0	110	0.007245
chr4-119319647-CATAATAATAATA-CATAATAATA	chr4	119319647	CATAATAATAATA	CATAATAATA	2430132	PASS	0	none	0.045742	3	110	0.045742
chr4-119319647-CATAATAATAATA-CATAATAATAAATAATAATAATAATA	chr4	119319647	CATAATAATAATA	CATAATAATAAATAATAATAATAATA	2430132	PASS	0	none	0	0	110	1e-6
chr4-119319647-CATAATAATAATA-CATAATAATAATAATA	chr4	119319647	CATAATAATAATA	CATAATAATAATAATA	2430132	PASS	0	none	0.091224	21	110	0.091224
chr4-119319647-CATAATAATAATA-CATAATAATAATAATAATA	chr4	119319647	CATAATAATAATA	CATAATAATAATAATAATA	2430132	PASS	0	none	0.036606	3	110	0.036606
chr4-119319647-CATAATAATAATA-CATAATAATAATAATAATAATA	chr4	119319647	CATAATAATAATA	CATAATAATAATAATAATAATA	2430132	PASS	0	none	0.123144	26	110	0.123144
chr4-119319647-CATAATAATAATA-CATAATAATAATAATAATAATAATA	chr4	119319647	CATAATAATAATA	CATAATAATAATAATAATAATAATA	2430132	PASS	0	none	0.02553500000000001	3	110	0.02553500000000001
chr4-119319647-CATAATAATAATA-CATAATAATAATAATAATAATAATAATA	chr4	119319647	CATAATAATAATA	CATAATAATAATAATAATAATAATAATA	2430132	PASS	0	none	0.00171699999999999	0	110	0.00171699999999999
chr4-119319647-CATAATAATAATA-CATAATAATAATAATAATAATAATAATAATA	chr4	119319647	CATAATAATAATA	CATAATAATAATAATAATAATAATAATAATA	2430132	PASS	0	none	5.2999999999999994e-5	0	110	5.2999999999999994e-5
chr4-119319647-CATAATAATAATA-CATCATAATAATAATAATA	chr4	119319647	CATAATAATAATA	CATCATAATAATAATAATA	2430132	PASS	0	none	7.099999999999998e-5	0	110	7.099999999999998e-5
chr4-119319647-CATAATAATAATA-CATCATAATAATAATAATAATA	chr4	119319647	CATAATAATAATA	CATCATAATAATAATAATAATA	2430132	PASS	0	none	6.330000000000003e-4	0	110	6.330000000000003e-4
chr4-119319647-CATAATAATAATA-CATCATAATAATAATAATAATAATA	chr4	119319647	CATAATAATAATA	CATCATAATAATAATAATAATAATA	2430132	PASS	0	none	1.88e-4	0	110	1.88e-4
chr4-119319647-CATAATAATAATA-CATCATAATAATAATAATAATAATAATA	chr4	119319647	CATAATAATAATA	CATCATAATAATAATAATAATAATAATA	2430132	PASS	0	none	0	0	110	1e-6
chr4-119319647-CATAATAATAATA-CTTAATAATAATAATAATA	chr4	119319647	CATAATAATAATA	CTTAATAATAATAATAATA	2430132	PASS	0	none	0	0	110	1e-6
chr4-119319649-T-*	chr4	119319649	T	*	407.97	PASS	0	none	0.05854	3	100	0.05854
chr4-119319649-T-TAAC	chr4	119319649	T	TAAC	407.97	PASS	4.23e-6	nfe	2.2000000000000003e-5	0	100	2.2000000000000003e-5
chr4-119319650-A-*	chr4	119319650	A	*	196189	PASS	0	none	0.05648300000000002	3	100	0.05648300000000002
chr4-119319650-A-AATAATAATAATG	chr4	119319650	A	AATAATAATAATG	196189	PASS	0	none	0	0	100	1e-6
chr4-119319650-A-C	chr4	119319650	A	C	196189	PASS	0.035987	nfe	0.01797100000000001	1	100	0.035987
chr4-119319779-T-C	chr4	119319779	T	C	557728	PASS	0.29871	afr	0.13989900000000002	29	98	0.29871
chr4-119320519-C-T	chr4	119320519	C	T	3106320	PASS	0.36472	afr	0.28306699999999974	44	134	0.36472
chr4-119320570-C-A	chr4	119320570	C	A	2670102	PASS	0.30121	amr	0.239694	27	134	0.30121
chr4-119320651-TAA-T	chr4	119320651	TAA	T	365929.97	ExcessHet	2.814e-5	eas	5.4e-4	0	90	5.4e-4
chr4-119320651-TAA-TA	chr4	119320651	TAA	TA	365929.97	ExcessHet	0	none	0.17827400000000002	20	90	0.17827400000000002
chr4-119320651-TAA-TAAA	chr4	119320651	TAA	TAAA	365929.97	ExcessHet	0	none	0.05038300000000002	5	90	0.05038300000000002
chr4-119320651-TAA-TAAAA	chr4	119320651	TAA	TAAAA	365929.97	ExcessHet	0	none	3.3800000000000046e-4	0	90	3.3800000000000046e-4
chr4-119320651-TAA-TAAAAA	chr4	119320651	TAA	TAAAAA	365929.97	ExcessHet	0	none	0	0	90	1e-6
chr4-119320652-A-*	chr4	119320652	A	*	57	PASS	0	none	0.179076	20	100	0.179076
chr4-119320652-A-G	chr4	119320652	A	G	57	PASS	0	none	0	0	100	1e-6
chr4-119320694-A-G	chr4	119320694	A	G	12523773	PASS	0.62909	amr	0.5586400000000001	71	134	0.62909
chr4-119320747-T-C	chr4	119320747	T	C	19650701	PASS	0.75705	afr	0.7249400000000005	101	134	0.75705
chr4-119320763-T-G	chr4	119320763	T	G	21830	PASS	0.0015122	nfe	6.340000000000003e-4	1	134	0.0015122
chr4-119320990-C-T	chr4	119320990	C	T	3388653	PASS	0.35644	afr	0.28063699999999964	44	134	0.35644
chr4-119322084-A-*	chr4	119322084	A	*	1052	PASS	0	none	0	0	134	1e-6
chr4-119322084-A-G	chr4	119322084	A	G	1052	PASS	1.914e-5	nfe	0	1	134	1.914e-5
chr4-119322181-TA-T	chr4	119322181	TA	T	9129641.97	PASS	0.64104	amr	0.5568810000000001	71	134	0.64104
chr4-119322197-C-A	chr4	119322197	C	A	373498	PASS	0	none	0	0	134	1e-6
chr4-119322197-C-T	chr4	119322197	C	T	373498	PASS	0.068456	sas	0.03519300000000002	3	134	0.068456
chr4-119322234-A-ACTACT	chr4	119322234	A	ACTACT	8123960.97	PASS	0.64487	amr	0.5315260000000007	71	134	0.64487
chr4-119322262-T-*	chr4	119322262	T	*	6578086.97	PASS	0	none	3.820000000000003e-4	0	134	3.820000000000003e-4
chr4-119322262-T-TTC	chr4	119322262	T	TTC	6578086.97	PASS	0.62495	amr	0.5180520000000006	71	134	0.62495
chr4-119322264-A-*	chr4	119322264	A	*	6578992	PASS	0	none	4.500000000000005e-4	0	134	4.500000000000005e-4
chr4-119322264-A-C	chr4	119322264	A	C	6578992	PASS	0	none	0	0	134	1e-6
chr4-119322264-A-T	chr4	119322264	A	T	6578992	PASS	0.62185	amr	0.5180520000000006	71	134	0.62185
chr4-119322356-T-C	chr4	119322356	T	C	3006621	PASS	0.61536	amr	0.4716639999999994	70	126	0.61536
chr4-119334358-T-A	chr4	119334358	T	A	2511686	PASS	0	none	3.6999999999999985e-5	0	134	3.6999999999999985e-5
chr4-119334358-T-C	chr4	119334358	T	C	2511686	PASS	0.30398	eas	0.28320199999999973	44	134	0.30398
chr4-119334573-C-G	chr4	119334573	C	G	2372657	PASS	0.33518	afr	0.3709569999999994	61	122	0.3709569999999994
chr4-119344104-C-*	chr4	119344104	C	*	3575230	VQSRTrancheSNP99.80to99.90	0	none	5.2999999999999994e-5	0	134	5.2999999999999994e-5
chr4-119344104-C-G	chr4	119344104	C	G	3575230	VQSRTrancheSNP99.80to99.90	0.39686	eas	0.339678	47	134	0.39686
chr4-119344104-C-T	chr4	119344104	C	T	3575230	VQSRTrancheSNP99.80to99.90	0	none	0	0	134	1e-6
chr4-119344167-A-G	chr4	119344167	A	G	3901469	VQSRTrancheSNP99.90to99.95	0.36234	eas	0.3287629999999996	47	134	0.36234
chr4-119344275-GT-G	chr4	119344275	GT	G	2814317	VQSRTrancheINDEL99.50to99.90	0	none	0	0	134	1e-6
chr4-119344275-GT-TT	chr4	119344275	GT	TT	2814317	VQSRTrancheINDEL99.50to99.90	0	none	0.31852499999999995	47	134	0.31852499999999995
chr4-119344283-ATGGG-*	chr4	119344283	ATGGG	*	3416647	PASS	0	none	2.2000000000000003e-5	0	134	2.2000000000000003e-5
chr4-119344283-ATGGG-A	chr4	119344283	ATGGG	A	3416647	PASS	0	none	3.6999999999999985e-5	0	134	3.6999999999999985e-5
chr4-119344283-ATGGG-GTGGG	chr4	119344283	ATGGG	GTGGG	3416647	PASS	0	none	0.2565859999999997	27	134	0.2565859999999997
chr4-119344283-ATGGG-TTGGG	chr4	119344283	ATGGG	TTGGG	3416647	PASS	0	none	3.6999999999999985e-5	0	134	3.6999999999999985e-5
chr4-119344288-A-C	chr4	119344288	A	C	2602953	VQSRTrancheSNP99.80to99.90	0.36876	eas	0.3182279999999999	47	134	0.36876
chr4-119353975-A-G	chr4	119353975	A	G	1381607	VQSRTrancheSNP99.80to99.90	0.13008	afr	0.10951700000000002	27	134	0.13008
chr4-119353990-GC-G	chr4	119353990	GC	G	1478403.97	VQSRTrancheINDEL99.00to99.50	0.13305	afr	0.10887200000000002	27	134	0.13305
chr4-119354113-A-G	chr4	119354113	A	G	1898332	VQSRTrancheSNP99.80to99.90	0.14188	afr	0.114757	27	134	0.14188
chr4-119354189-C-T	chr4	119354189	C	T	1709691	VQSRTrancheSNP99.95to100.00	0.11391	afr	0.115348	27	134	0.115348
chr4-119354344-A-C	chr4	119354344	A	C	1021222	PASS	0.1466	afr	0.10734	27	134	0.1466
chr4-119377952-G-A	chr4	119377952	G	A	462	VQSRTrancheSNP99.90to99.95	6.7e-6	nfe	0	1	134	6.7e-6
chr4-119377993-G-A	chr4	119377993	G	A	3014103	PASS	0.33531	eas	0.2533209999999995	38	134	0.33531
chr4-119378224-A-G	chr4	119378224	A	G	718166	PASS	0.071998	sas	0.036577	3	134	0.071998
chr4-119392967-C-T	chr4	119392967	C	T	1783568	PASS	0.36006	sas	0.241086	24	120	0.36006
chr4-119393006-A-T	chr4	119393006	A	T	1693577	PASS	0.30196	eas	0.21171100000000004	38	132	0.30196
chr4-119393056-TAAAAAAAAAA-T	chr4	119393056	TAAAAAAAAAA	T	314778.97	ExcessHet	0	none	0	0	98	1e-6
chr4-119393056-TAAAAAAAAAA-TA	chr4	119393056	TAAAAAAAAAA	TA	314778.97	ExcessHet	0	none	0	0	98	1e-6
chr4-119393056-TAAAAAAAAAA-TAA	chr4	119393056	TAAAAAAAAAA	TAA	314778.97	ExcessHet	0	none	6.100000000000004e-4	0	98	6.100000000000004e-4
chr4-119393056-TAAAAAAAAAA-TAAA	chr4	119393056	TAAAAAAAAAA	TAAA	314778.97	ExcessHet	0	none	4.04e-4	0	98	4.04e-4
chr4-119393056-TAAAAAAAAAA-TAAAA	chr4	119393056	TAAAAAAAAAA	TAAAA	314778.97	ExcessHet	0	none	0.004207	1	98	0.004207
chr4-119393056-TAAAAAAAAAA-TAAAAA	chr4	119393056	TAAAAAAAAAA	TAAAAA	314778.97	ExcessHet	0	none	0.00137399999999999	0	98	0.00137399999999999
chr4-119393056-TAAAAAAAAAA-TAAAAAA	chr4	119393056	TAAAAAAAAAA	TAAAAAA	314778.97	ExcessHet	0	none	0.018787	2	98	0.018787
chr4-119393056-TAAAAAAAAAA-TAAAAAAA	chr4	119393056	TAAAAAAAAAA	TAAAAAAA	314778.97	ExcessHet	0	none	0.00957999999999999	0	98	0.00957999999999999
chr4-119393056-TAAAAAAAAAA-TAAAAAAAA	chr4	119393056	TAAAAAAAAAA	TAAAAAAAA	314778.97	ExcessHet	0	none	0.085967	4	98	0.085967
chr4-119393056-TAAAAAAAAAA-TAAAAAAAAA	chr4	119393056	TAAAAAAAAAA	TAAAAAAAAA	314778.97	ExcessHet	0	none	0.05559900000000001	5	98	0.05559900000000001
chr4-119393056-TAAAAAAAAAA-TAAAAAAAAAAA	chr4	119393056	TAAAAAAAAAA	TAAAAAAAAAAA	314778.97	ExcessHet	0	none	6.330000000000003e-4	0	98	6.330000000000003e-4
chr4-119393056-TAAAAAAAAAA-TAAAAAAAAAAAA	chr4	119393056	TAAAAAAAAAA	TAAAAAAAAAAAA	314778.97	ExcessHet	0	none	9e-6	0	98	9e-6
chr4-119393061-A-*	chr4	119393061	A	*	95.97	VQSRTrancheINDEL99.50to99.90	0	none	0.007531	1	118	0.007531
chr4-119393061-A-AC	chr4	119393061	A	AC	95.97	VQSRTrancheINDEL99.50to99.90	0	none	0	0	118	1e-6
chr4-119393061-A-AT	chr4	119393061	A	AT	95.97	VQSRTrancheINDEL99.50to99.90	0	none	0	0	118	1e-6
chr4-119393062-A-*	chr4	119393062	A	*	50028	VQSRTrancheINDEL99.50to99.90	0	none	0.00575	1	128	0.00575
chr4-119393062-A-AC	chr4	119393062	A	AC	50028	VQSRTrancheINDEL99.50to99.90	0.039133	afr	0.004058	0	128	0.039133
chr4-119393062-A-ACAAAAC	chr4	119393062	A	ACAAAAC	50028	VQSRTrancheINDEL99.50to99.90	0	none	3.6999999999999985e-5	0	128	3.6999999999999985e-5
chr4-119393062-A-ACACACACACACACAC	chr4	119393062	A	ACACACACACACACAC	50028	VQSRTrancheINDEL99.50to99.90	0	none	0	0	128	1e-6
chr4-119393062-A-G	chr4	119393062	A	G	50028	VQSRTrancheINDEL99.50to99.90	0	none	9e-6	0	128	9e-6
chr4-119393064-AAAAAAAACACACACACACAC-*	chr4	119393064	AAAAAAAACACACACACACAC	*	33241	VQSRTrancheINDEL99.50to99.90	0	none	6.570000000000002e-4	0	128	6.570000000000002e-4
chr4-119393064-AAAAAAAACACACACACACAC-A	chr4	119393064	AAAAAAAACACACACACACAC	A	33241	VQSRTrancheINDEL99.50to99.90	0	none	0	0	128	1e-6
chr4-119393064-AAAAAAAACACACACACACAC-AACAC	chr4	119393064	AAAAAAAACACACACACACAC	AACAC	33241	VQSRTrancheINDEL99.50to99.90	0	none	9e-6	0	128	9e-6
chr4-119393064-AAAAAAAACACACACACACAC-AACACAC	chr4	119393064	AAAAAAAACACACACACACAC	AACACAC	33241	VQSRTrancheINDEL99.50to99.90	0	none	5.870000000000004e-4	0	128	5.870000000000004e-4
chr4-119393064-AAAAAAAACACACACACACAC-AACACACAC	chr4	119393064	AAAAAAAACACACACACACAC	AACACACAC	33241	VQSRTrancheINDEL99.50to99.90	0	none	9e-6	0	128	9e-6
chr4-119393064-AAAAAAAACACACACACACAC-AACACACACAC	chr4	119393064	AAAAAAAACACACACACACAC	AACACACACAC	33241	VQSRTrancheINDEL99.50to99.90	0	none	2.7300000000000035e-4	0	128	2.7300000000000035e-4
chr4-119393064-AAAAAAAACACACACACACAC-AACACACACACAC	chr4	119393064	AAAAAAAACACACACACACAC	AACACACACACAC	33241	VQSRTrancheINDEL99.50to99.90	0	none	5.2999999999999994e-5	1	128	5.2999999999999994e-5
chr4-119393064-AAAAAAAACACACACACACAC-ACAAAAAAACACACACACACAC	chr4	119393064	AAAAAAAACACACACACACAC	ACAAAAAAACACACACACACAC	33241	VQSRTrancheINDEL99.50to99.90	0	none	0.00199	0	128	0.00199
chr4-119393064-AAAAAAAACACACACACACAC-ACACAAAAAAACACACACACACAC	chr4	119393064	AAAAAAAACACACACACACAC	ACACAAAAAAACACACACACACAC	33241	VQSRTrancheINDEL99.50to99.90	0	none	6.800000000000003e-4	0	128	6.800000000000003e-4
chr4-119393064-AAAAAAAACACACACACACAC-ACACACAAAAAAACACACACACACAC	chr4	119393064	AAAAAAAACACACACACACAC	ACACACAAAAAAACACACACACACAC	33241	VQSRTrancheINDEL99.50to99.90	0	none	9e-6	0	128	9e-6
chr4-119393064-AAAAAAAACACACACACACAC-CAAAAAAACACACACACACAC	chr4	119393064	AAAAAAAACACACACACACAC	CAAAAAAACACACACACACAC	33241	VQSRTrancheINDEL99.50to99.90	0	none	6.100000000000004e-4	0	128	6.100000000000004e-4
chr4-119393065-AAAAAAACACACACACAC-*	chr4	119393065	AAAAAAACACACACACAC	*	48104.97	VQSRTrancheINDEL99.50to99.90	0	none	0.00117999999999999	1	122	0.00117999999999999
chr4-119393065-AAAAAAACACACACACAC-A	chr4	119393065	AAAAAAACACACACACAC	A	48104.97	VQSRTrancheINDEL99.50to99.90	0	none	0	0	122	1e-6
chr4-119393065-AAAAAAACACACACACAC-AAC	chr4	119393065	AAAAAAACACACACACAC	AAC	48104.97	VQSRTrancheINDEL99.50to99.90	0	none	0.002942	0	122	0.002942
chr4-119393065-AAAAAAACACACACACAC-AACAC	chr4	119393065	AAAAAAACACACACACAC	AACAC	48104.97	VQSRTrancheINDEL99.50to99.90	0	none	1.0799999999999996e-4	0	122	1.0799999999999996e-4
chr4-119393065-AAAAAAACACACACACAC-AACACAC	chr4	119393065	AAAAAAACACACACACAC	AACACAC	48104.97	VQSRTrancheINDEL99.50to99.90	0	none	0.006085	1	122	0.006085
chr4-119393065-AAAAAAACACACACACAC-AACACACAC	chr4	119393065	AAAAAAACACACACACAC	AACACACAC	48104.97	VQSRTrancheINDEL99.50to99.90	0	none	0.00105999999999999	1	122	0.00105999999999999
chr4-119393065-AAAAAAACACACACACAC-AACACACACAC	chr4	119393065	AAAAAAACACACACACAC	AACACACACAC	48104.97	VQSRTrancheINDEL99.50to99.90	0	none	9e-6	0	122	9e-6
chr4-119393065-AAAAAAACACACACACAC-ACAAAAAACACACACACAC	chr4	119393065	AAAAAAACACACACACAC	ACAAAAAACACACACACAC	48104.97	VQSRTrancheINDEL99.50to99.90	0	none	0.00833799999999999	1	122	0.00833799999999999
chr4-119393066-AAAAAACACACACACAC-*	chr4	119393066	AAAAAACACACACACAC	*	1587318	VQSRTrancheINDEL99.50to99.90	0	none	0.004236	1	120	0.004236
chr4-119393066-AAAAAACACACACACAC-A	chr4	119393066	AAAAAACACACACACAC	A	1587318	VQSRTrancheINDEL99.50to99.90	4.834e-5	nfe	1.47e-4	0	120	1.47e-4
chr4-119393066-AAAAAACACACACACAC-AAC	chr4	119393066	AAAAAACACACACACAC	AAC	1587318	VQSRTrancheINDEL99.50to99.90	0	none	0.03521200000000002	4	120	0.03521200000000002
chr4-119393066-AAAAAACACACACACAC-AACAC	chr4	119393066	AAAAAACACACACACAC	AACAC	1587318	VQSRTrancheINDEL99.50to99.90	0	none	5.870000000000004e-4	0	120	5.870000000000004e-4
chr4-119393066-AAAAAACACACACACAC-AACACAC	chr4	119393066	AAAAAACACACACACAC	AACACAC	1587318	VQSRTrancheINDEL99.50to99.90	0	none	0.07531100000000002	18	120	0.07531100000000002
chr4-119393066-AAAAAACACACACACAC-AACACACAC	chr4	119393066	AAAAAACACACACACAC	AACACACAC	1587318	VQSRTrancheINDEL99.50to99.90	0	none	0.01311799999999998	4	120	0.01311799999999998
chr4-119393066-AAAAAACACACACACAC-AACACACACAC	chr4	119393066	AAAAAACACACACACAC	AACACACACAC	1587318	VQSRTrancheINDEL99.50to99.90	0	none	3.6999999999999985e-5	0	120	3.6999999999999985e-5
chr4-119393066-AAAAAACACACACACAC-ACAAAAACACACACACAC	chr4	119393066	AAAAAACACACACACAC	ACAAAAACACACACACAC	1587318	VQSRTrancheINDEL99.50to99.90	0	none	0.00903999999999999	1	120	0.00903999999999999
chr4-119393066-AAAAAACACACACACAC-ACACAAAAACACACACACAC	chr4	119393066	AAAAAACACACACACAC	ACACAAAAACACACACACAC	1587318	VQSRTrancheINDEL99.50to99.90	0	none	0.004492	0	120	0.004492
chr4-119393066-AAAAAACACACACACAC-ACACACAAAAACACACACACAC	chr4	119393066	AAAAAACACACACACAC	ACACACAAAAACACACACACAC	1587318	VQSRTrancheINDEL99.50to99.90	0	none	3.160000000000005e-4	0	120	3.160000000000005e-4
chr4-119393066-AAAAAACACACACACAC-ACACACACAAAAACACACACACAC	chr4	119393066	AAAAAACACACACACAC	ACACACACAAAAACACACACACAC	1587318	VQSRTrancheINDEL99.50to99.90	0	none	0	0	120	1e-6
chr4-119393066-AAAAAACACACACACAC-ACATAAAAACACACACACAC	chr4	119393066	AAAAAACACACACACAC	ACATAAAAACACACACACAC	1587318	VQSRTrancheINDEL99.50to99.90	0	none	9e-6	0	120	9e-6
chr4-119393066-AAAAAACACACACACAC-CAAAAACACACACACAC	chr4	119393066	AAAAAACACACACACAC	CAAAAACACACACACAC	1587318	VQSRTrancheINDEL99.50to99.90	0	none	0.016614	0	120	0.016614
chr4-119393067-AAAAACACACACAC-*	chr4	119393067	AAAAACACACACAC	*	171697	VQSRTrancheINDEL99.50to99.90	0	none	0.114403	24	108	0.114403
chr4-119393067-AAAAACACACACAC-A	chr4	119393067	AAAAACACACACAC	A	171697	VQSRTrancheINDEL99.50to99.90	7.0495e-4	afr	6.000000000000005e-4	1	108	7.0495e-4
chr4-119393067-AAAAACACACACAC-AAAAAAACAAAACACACACAC	chr4	119393067	AAAAACACACACAC	AAAAAAACAAAACACACACAC	171697	VQSRTrancheINDEL99.50to99.90	0	none	0	0	108	1e-6
chr4-119393067-AAAAACACACACAC-AAACAAAACAAAACACACACAC	chr4	119393067	AAAAACACACACAC	AAACAAAACAAAACACACACAC	171697	VQSRTrancheINDEL99.50to99.90	0	none	7.199999999999999e-5	0	108	7.199999999999999e-5
chr4-119393067-AAAAACACACACAC-AAC	chr4	119393067	AAAAACACACACAC	AAC	171697	VQSRTrancheINDEL99.50to99.90	0	none	1.5e-4	0	108	1.5e-4
chr4-119393067-AAAAACACACACAC-AACAAAACAAAACACACACAC	chr4	119393067	AAAAACACACACAC	AACAAAACAAAACACACACAC	171697	VQSRTrancheINDEL99.50to99.90	0	none	0.00185799999999999	0	108	0.00185799999999999
chr4-119393067-AAAAACACACACAC-AACAAAACACACACAC	chr4	119393067	AAAAACACACACAC	AACAAAACACACACAC	171697	VQSRTrancheINDEL99.50to99.90	0	none	3.799999999999998e-5	0	108	3.799999999999998e-5
chr4-119393067-AAAAACACACACAC-AACAC	chr4	119393067	AAAAACACACACAC	AACAC	171697	VQSRTrancheINDEL99.50to99.90	0	none	0.001985	0	108	0.001985
chr4-119393067-AAAAACACACACAC-AACACAC	chr4	119393067	AAAAACACACACAC	AACACAC	171697	VQSRTrancheINDEL99.50to99.90	0	none	1.5e-4	0	108	1.5e-4
chr4-119393067-AAAAACACACACAC-AACACACAC	chr4	119393067	AAAAACACACACAC	AACACACAC	171697	VQSRTrancheINDEL99.50to99.90	0	none	2.2000000000000003e-5	0	108	2.2000000000000003e-5
chr4-119393067-AAAAACACACACAC-ACAAAACAAAACACACACAC	chr4	119393067	AAAAACACACACAC	ACAAAACAAAACACACACAC	171697	VQSRTrancheINDEL99.50to99.90	0	none	4.3700000000000054e-4	0	108	4.3700000000000054e-4
chr4-119393067-AAAAACACACACAC-ACAAAACACACACAC	chr4	119393067	AAAAACACACACAC	ACAAAACACACACAC	171697	VQSRTrancheINDEL99.50to99.90	0	none	0.03375600000000001	3	108	0.03375600000000001
chr4-119393067-AAAAACACACACAC-ATCTAATCAAAACACACACAC	chr4	119393067	AAAAACACACACAC	ATCTAATCAAAACACACACAC	171697	VQSRTrancheINDEL99.50to99.90	0	none	9e-6	0	108	9e-6
chr4-119393067-AAAAACACACACAC-CAAAACACACACAC	chr4	119393067	AAAAACACACACAC	CAAAACACACACAC	171697	VQSRTrancheINDEL99.50to99.90	0	none	7.199999999999999e-5	0	108	7.199999999999999e-5
chr4-119393068-AAAACACACACACAC-*	chr4	119393068	AAAACACACACACAC	*	3354260	VQSRTrancheINDEL99.50to99.90	0	none	0.115181	24	116	0.115181
chr4-119393068-AAAACACACACACAC-A	chr4	119393068	AAAACACACACACAC	A	3354260	VQSRTrancheINDEL99.50to99.90	1.317e-5	sas	9e-6	0	116	1.317e-5
chr4-119393068-AAAACACACACACAC-AACAC	chr4	119393068	AAAACACACACACAC	AACAC	3354260	VQSRTrancheINDEL99.50to99.90	0	none	7.19e-4	0	116	7.19e-4
chr4-119393068-AAAACACACACACAC-AACACAC	chr4	119393068	AAAACACACACACAC	AACACAC	3354260	VQSRTrancheINDEL99.50to99.90	0	none	7.199999999999999e-5	0	116	7.199999999999999e-5
chr4-119393068-AAAACACACACACAC-AACACACAC	chr4	119393068	AAAACACACACACAC	AACACACAC	3354260	VQSRTrancheINDEL99.50to99.90	0	none	9.1e-5	0	116	9.1e-5
chr4-119393068-AAAACACACACACAC-AACACACACAC	chr4	119393068	AAAACACACACACAC	AACACACACAC	3354260	VQSRTrancheINDEL99.50to99.90	0	none	9.1e-5	0	116	9.1e-5
chr4-119393068-AAAACACACACACAC-ACAAACACACACACAC	chr4	119393068	AAAACACACACACAC	ACAAACACACACACAC	3354260	VQSRTrancheINDEL99.50to99.90	0	none	0.183831	30	116	0.183831
chr4-119393068-AAAACACACACACAC-ACACAAACACACACACAC	chr4	119393068	AAAACACACACACAC	ACACAAACACACACACAC	3354260	VQSRTrancheINDEL99.50to99.90	0	none	8.88e-4	0	116	8.88e-4
chr4-119393068-AAAACACACACACAC-ACACACAAACACACACACAC	chr4	119393068	AAAACACACACACAC	ACACACAAACACACACACAC	3354260	VQSRTrancheINDEL99.50to99.90	0	none	3.9100000000000034e-4	0	116	3.9100000000000034e-4
chr4-119393068-AAAACACACACACAC-ACACACACAAACACACACACAC	chr4	119393068	AAAACACACACACAC	ACACACACAAACACACACACAC	3354260	VQSRTrancheINDEL99.50to99.90	0	none	4.600000000000005e-4	0	116	4.600000000000005e-4
chr4-119393068-AAAACACACACACAC-ACACACACACAAACACACACACAC	chr4	119393068	AAAACACACACACAC	ACACACACACAAACACACACACAC	3354260	VQSRTrancheINDEL99.50to99.90	0	none	9e-6	0	116	9e-6
chr4-119393068-AAAACACACACACAC-CAAACACACACACAC	chr4	119393068	AAAACACACACACAC	CAAACACACACACAC	3354260	VQSRTrancheINDEL99.50to99.90	0	none	0.19848800000000005	22	116	0.19848800000000005
chr4-119393069-AAACACACAC-*	chr4	119393069	AAACACACAC	*	125367	VQSRTrancheINDEL99.50to99.90	0	none	0.06961500000000001	4	84	0.06961500000000001
chr4-119393069-AAACACACAC-A	chr4	119393069	AAACACACAC	A	125367	VQSRTrancheINDEL99.50to99.90	1.2934e-4	afr	0	0	84	1.2934e-4
chr4-119393069-AAACACACAC-AAACAACACACAC	chr4	119393069	AAACACACAC	AAACAACACACAC	125367	VQSRTrancheINDEL99.50to99.90	0	none	0	0	84	1e-6
chr4-119393069-AAACACACAC-AACAC	chr4	119393069	AAACACACAC	AACAC	125367	VQSRTrancheINDEL99.50to99.90	0	none	0	0	84	1e-6
chr4-119393069-AAACACACAC-AACACAC	chr4	119393069	AAACACACAC	AACACAC	125367	VQSRTrancheINDEL99.50to99.90	0	none	1.1e-5	0	84	1.1e-5
chr4-119393069-AAACACACAC-ACAACACACAC	chr4	119393069	AAACACACAC	ACAACACACAC	125367	VQSRTrancheINDEL99.50to99.90	0	none	0.05274200000000002	8	84	0.05274200000000002
chr4-119393069-AAACACACAC-CAACACACAC	chr4	119393069	AAACACACAC	CAACACACAC	125367	VQSRTrancheINDEL99.50to99.90	0	none	2.8900000000000047e-4	0	84	2.8900000000000047e-4
chr4-119393070-AACAC-*	chr4	119393070	AACAC	*	6690780	VQSRTrancheINDEL97.00to99.00	0	none	0.11657900000000002	24	114	0.11657900000000002
chr4-119393070-AACAC-A	chr4	119393070	AACAC	A	6690780	VQSRTrancheINDEL97.00to99.00	3.1935e-4	afr	7.199999999999999e-5	0	114	3.1935e-4
chr4-119393070-AACAC-AAAACAAAACACAC	chr4	119393070	AACAC	AAAACAAAACACAC	6690780	VQSRTrancheINDEL97.00to99.00	0	none	8.640000000000003e-4	1	114	8.640000000000003e-4
chr4-119393070-AACAC-AAAACAAAACACACAC	chr4	119393070	AACAC	AAAACAAAACACACAC	6690780	VQSRTrancheINDEL97.00to99.00	0	none	0.00838899999999999	2	114	0.00838899999999999
chr4-119393070-AACAC-AAAACAAAACACACACAC	chr4	119393070	AACAC	AAAACAAAACACACACAC	6690780	VQSRTrancheINDEL97.00to99.00	0	none	1.92e-4	0	114	1.92e-4
chr4-119393070-AACAC-AAAACACACAC	chr4	119393070	AACAC	AAAACACACAC	6690780	VQSRTrancheINDEL97.00to99.00	0	none	0	0	114	1e-6
chr4-119393070-AACAC-AAACAAAAAACACAC	chr4	119393070	AACAC	AAACAAAAAACACAC	6690780	VQSRTrancheINDEL97.00to99.00	0	none	9e-6	0	114	9e-6
chr4-119393070-AACAC-AAACAAAACACAC	chr4	119393070	AACAC	AAACAAAACACAC	6690780	VQSRTrancheINDEL97.00to99.00	0	none	0.01531299999999998	2	114	0.01531299999999998
chr4-119393070-AACAC-AAACAAAACACACAC	chr4	119393070	AACAC	AAACAAAACACACAC	6690780	VQSRTrancheINDEL97.00to99.00	0	none	0.157785	30	114	0.157785
chr4-119393070-AACAC-AAACAAAACACACACAC	chr4	119393070	AACAC	AAACAAAACACACACAC	6690780	VQSRTrancheINDEL97.00to99.00	0	none	0.005508	0	114	0.005508
chr4-119393070-AACAC-AAACAAAACACACACACAC	chr4	119393070	AACAC	AAACAAAACACACACACAC	6690780	VQSRTrancheINDEL97.00to99.00	0	none	2.790000000000004e-4	0	114	2.790000000000004e-4
chr4-119393070-AACAC-AAACAAAACACACACACACAC	chr4	119393070	AACAC	AAACAAAACACACACACACAC	6690780	VQSRTrancheINDEL97.00to99.00	0	none	5.399999999999999e-5	0	114	5.399999999999999e-5
chr4-119393070-AACAC-AAACAAAACACACACACACACAC	chr4	119393070	AACAC	AAACAAAACACACACACACACAC	6690780	VQSRTrancheINDEL97.00to99.00	0	none	9e-6	0	114	9e-6
chr4-119393070-AACAC-AAACAAAACACACACACACACACAC	chr4	119393070	AACAC	AAACAAAACACACACACACACACAC	6690780	VQSRTrancheINDEL97.00to99.00	0	none	7.199999999999999e-5	0	114	7.199999999999999e-5
chr4-119393070-AACAC-AAACAAAACACACACACACACACACACAC	chr4	119393070	AACAC	AAACAAAACACACACACACACACACACAC	6690780	VQSRTrancheINDEL97.00to99.00	0	none	0	0	114	1e-6
chr4-119393070-AACAC-AAACAAAACATACAC	chr4	119393070	AACAC	AAACAAAACATACAC	6690780	VQSRTrancheINDEL97.00to99.00	0	none	0	0	114	1e-6
chr4-119393070-AACAC-AAACACAC	chr4	119393070	AACAC	AAACACAC	6690780	VQSRTrancheINDEL97.00to99.00	0	none	2.2000000000000003e-5	0	114	2.2000000000000003e-5
chr4-119393070-AACAC-AAACACACAC	chr4	119393070	AACAC	AAACACACAC	6690780	VQSRTrancheINDEL97.00to99.00	0	none	9e-6	0	114	9e-6
chr4-119393070-AACAC-AAC	chr4	119393070	AACAC	AAC	6690780	VQSRTrancheINDEL97.00to99.00	0	none	1.5e-4	0	114	1.5e-4
chr4-119393070-AACAC-AACAAAACACAC	chr4	119393070	AACAC	AACAAAACACAC	6690780	VQSRTrancheINDEL97.00to99.00	0	none	6.950000000000002e-4	0	114	6.950000000000002e-4
chr4-119393070-AACAC-AACAAAACACACAC	chr4	119393070	AACAC	AACAAAACACACAC	6690780	VQSRTrancheINDEL97.00to99.00	0	none	0.007567	1	114	0.007567
chr4-119393070-AACAC-AACAAAACACACACAC	chr4	119393070	AACAC	AACAAAACACACACAC	6690780	VQSRTrancheINDEL97.00to99.00	0	none	3.680000000000004e-4	0	114	3.680000000000004e-4
chr4-119393070-AACAC-AACAAAACACACACACAC	chr4	119393070	AACAC	AACAAAACACACACACAC	6690780	VQSRTrancheINDEL97.00to99.00	0	none	0	0	114	1e-6
chr4-119393070-AACAC-AACACAC	chr4	119393070	AACAC	AACACAC	6690780	VQSRTrancheINDEL97.00to99.00	0	none	0.006166	0	114	0.006166
chr4-119393070-AACAC-AACACACAC	chr4	119393070	AACAC	AACACACAC	6690780	VQSRTrancheINDEL97.00to99.00	0	none	0.003861	0	114	0.003861
chr4-119393070-AACAC-AACACACACAC	chr4	119393070	AACAC	AACACACACAC	6690780	VQSRTrancheINDEL97.00to99.00	0	none	7.199999999999999e-5	0	114	7.199999999999999e-5
chr4-119393070-AACAC-AACACACACACAC	chr4	119393070	AACAC	AACACACACACAC	6690780	VQSRTrancheINDEL97.00to99.00	0	none	3.6999999999999985e-5	0	114	3.6999999999999985e-5
chr4-119393070-AACAC-AACACACACACACAC	chr4	119393070	AACAC	AACACACACACACAC	6690780	VQSRTrancheINDEL97.00to99.00	0	none	5.399999999999999e-5	0	114	5.399999999999999e-5
chr4-119393070-AACAC-AACACACACACACACACAC	chr4	119393070	AACAC	AACACACACACACACACAC	6690780	VQSRTrancheINDEL97.00to99.00	0	none	1.3e-4	0	114	1.3e-4
chr4-119393070-AACAC-AACACACACACACACACACAC	chr4	119393070	AACAC	AACACACACACACACACACAC	6690780	VQSRTrancheINDEL97.00to99.00	0	none	2.2000000000000003e-5	0	114	2.2000000000000003e-5
chr4-119393070-AACAC-ACAAAACAAAACACAC	chr4	119393070	AACAC	ACAAAACAAAACACAC	6690780	VQSRTrancheINDEL97.00to99.00	0	none	0	0	114	1e-6
chr4-119393070-AACAC-ACAAAACAAAACACACAC	chr4	119393070	AACAC	ACAAAACAAAACACACAC	6690780	VQSRTrancheINDEL97.00to99.00	0	none	1.0999999999999998e-4	0	114	1.0999999999999998e-4
chr4-119393070-AACAC-ACAAAACACAC	chr4	119393070	AACAC	ACAAAACACAC	6690780	VQSRTrancheINDEL97.00to99.00	0	none	5.399999999999999e-5	0	114	5.399999999999999e-5
chr4-119393070-AACAC-ACAAAACACACAC	chr4	119393070	AACAC	ACAAAACACACAC	6690780	VQSRTrancheINDEL97.00to99.00	0	none	6.710000000000003e-4	0	114	6.710000000000003e-4
chr4-119393070-AACAC-ACAAAACACACACAC	chr4	119393070	AACAC	ACAAAACACACACAC	6690780	VQSRTrancheINDEL97.00to99.00	0	none	0.003239	0	114	0.003239
chr4-119393070-AACAC-ACAAAACACACACACAC	chr4	119393070	AACAC	ACAAAACACACACACAC	6690780	VQSRTrancheINDEL97.00to99.00	0	none	1.3e-4	0	114	1.3e-4
chr4-119393070-AACAC-ACAAAACACACACACACACAC	chr4	119393070	AACAC	ACAAAACACACACACACACAC	6690780	VQSRTrancheINDEL97.00to99.00	0	none	0	0	114	1e-6
chr4-119393070-AACAC-ACACAC	chr4	119393070	AACAC	ACACAC	6690780	VQSRTrancheINDEL97.00to99.00	0	none	0.03289100000000002	6	114	0.03289100000000002
chr4-119393070-AACAC-ACACACAC	chr4	119393070	AACAC	ACACACAC	6690780	VQSRTrancheINDEL97.00to99.00	0	none	0.002878	1	114	0.002878
chr4-119393070-AACAC-ACACACACAC	chr4	119393070	AACAC	ACACACACAC	6690780	VQSRTrancheINDEL97.00to99.00	0	none	2.349999999999999e-4	0	114	2.349999999999999e-4
chr4-119393070-AACAC-ACACACACACAC	chr4	119393070	AACAC	ACACACACACAC	6690780	VQSRTrancheINDEL97.00to99.00	0	none	9.1e-5	0	114	9.1e-5
chr4-119393070-AACAC-ACACACACACACACAC	chr4	119393070	AACAC	ACACACACACACACAC	6690780	VQSRTrancheINDEL97.00to99.00	0	none	9e-6	0	114	9e-6
chr4-119393070-AACAC-CACAC	chr4	119393070	AACAC	CACAC	6690780	VQSRTrancheINDEL97.00to99.00	0	none	0.3931649999999998	39	114	0.3931649999999998
chr4-119393070-AACAC-GACAC	chr4	119393070	AACAC	GACAC	6690780	VQSRTrancheINDEL97.00to99.00	0	none	0	0	114	1e-6
chr4-119393071-ACAC-*	chr4	119393071	ACAC	*	7441.97	VQSRTrancheINDEL99.50to99.90	0	none	0.05503500000000001	7	84	0.05503500000000001
chr4-119393071-ACAC-A	chr4	119393071	ACAC	A	7441.97	VQSRTrancheINDEL99.50to99.90	0.0023852	afr	7.720000000000004e-4	0	84	0.0023852
chr4-119393071-ACAC-AAC	chr4	119393071	ACAC	AAC	7441.97	VQSRTrancheINDEL99.50to99.90	0	none	1.08e-4	0	84	1.08e-4
chr4-119393071-ACAC-ACACCCAC	chr4	119393071	ACAC	ACACCCAC	7441.97	VQSRTrancheINDEL99.50to99.90	0	none	0	0	84	1e-6
chr4-119393072-C-*	chr4	119393072	C	*	1676	VQSRTrancheINDEL99.50to99.90	0	none	0.05625200000000001	7	80	0.05625200000000001
chr4-119393072-C-A	chr4	119393072	C	A	1676	VQSRTrancheINDEL99.50to99.90	1.4725e-4	afr	4.120000000000006e-4	0	80	4.120000000000006e-4
chr4-119393072-C-CAAA	chr4	119393072	C	CAAA	1676	VQSRTrancheINDEL99.50to99.90	1.2835e-4	eas	1.5499999999999997e-4	0	80	1.5499999999999997e-4
chr4-119393072-C-CAAAACACAA	chr4	119393072	C	CAAAACACAA	1676	VQSRTrancheINDEL99.50to99.90	0	none	0	0	80	1e-6
chr4-119393072-C-G	chr4	119393072	C	G	1676	VQSRTrancheINDEL99.50to99.90	0	none	0	0	80	1e-6
chr4-119393073-ACACAC-*	chr4	119393073	ACACAC	*	201.97	VQSRTrancheINDEL99.90to99.95	0	none	0.05544600000000001	7	90	0.05544600000000001
chr4-119393073-ACACAC-A	chr4	119393073	ACACAC	A	201.97	VQSRTrancheINDEL99.90to99.95	0	none	6.5e-5	0	90	6.5e-5
chr4-119393073-ACACAC-AACAC	chr4	119393073	ACACAC	AACAC	201.97	VQSRTrancheINDEL99.90to99.95	0	none	0	0	90	1e-6
chr4-119393074-C-*	chr4	119393074	C	*	1359	VQSRTrancheINDEL99.50to99.90	0	none	0.05554	7	90	0.05554
chr4-119393074-C-A	chr4	119393074	C	A	1359	VQSRTrancheINDEL99.50to99.90	0	none	1.31e-4	0	90	1.31e-4
chr4-119393074-C-CA	chr4	119393074	C	CA	1359	VQSRTrancheINDEL99.50to99.90	0	none	0	0	90	1e-6
chr4-119393076-C-*	chr4	119393076	C	*	679	VQSRTrancheINDEL99.50to99.90	0	none	0.049738	9	88	0.049738
chr4-119393076-C-A	chr4	119393076	C	A	679	VQSRTrancheINDEL99.50to99.90	4.801e-5	sas	1.5099999999999998e-4	0	88	1.5099999999999998e-4
chr4-119393076-C-CAA	chr4	119393076	C	CAA	679	VQSRTrancheINDEL99.50to99.90	0	none	0	0	88	1e-6
chr4-119393077-A-*	chr4	119393077	A	*	126.97	VQSRTrancheINDEL99.50to99.90	0	none	0.017735	4	112	0.017735
chr4-119393077-A-ACACG	chr4	119393077	A	ACACG	126.97	VQSRTrancheINDEL99.50to99.90	0	none	3.899999999999998e-5	0	112	3.899999999999998e-5
chr4-119393077-A-ACC	chr4	119393077	A	ACC	126.97	VQSRTrancheINDEL99.50to99.90	0	none	0	0	112	1e-6
chr4-119393080-C-*	chr4	119393080	C	*	607	VQSRTrancheSNP99.95to100.00	0	none	0.01585000000000002	4	128	0.01585000000000002
chr4-119393080-C-A	chr4	119393080	C	A	607	VQSRTrancheSNP99.95to100.00	0	none	0	0	128	1e-6
chr4-119393080-C-T	chr4	119393080	C	T	607	VQSRTrancheSNP99.95to100.00	0	none	3.899999999999998e-5	0	128	3.899999999999998e-5
chr4-119393195-G-C	chr4	119393195	G	C	17707211	PASS	0.99603	nfe	0.9090850000000004	133	134	0.99603
chr4-119393447-T-G	chr4	119393447	T	G	913248	VQSRTrancheSNP99.80to99.90	0.023552	nfe	0.016512	3	134	0.023552
chr4-119393509-T-C	chr4	119393509	T	C	16933981	VQSRTrancheSNP99.90to99.95	0.3294	eas	0.25553399999999965	38	134	0.3294
chr4-119393548-G-A	chr4	119393548	G	A	324094	PASS	0.12054	amr	0.004774	1	134	0.12054
chr4-119393586-C-A	chr4	119393586	C	A	18274842	PASS	0.3319	eas	0.2554259999999996	38	134	0.3319
chr4-119393726-A-G	chr4	119393726	A	G	19572750	PASS	0.33126	eas	0.25545299999999965	38	134	0.33126
chr4-119393766-C-T	chr4	119393766	C	T	20153801	PASS	0.33269	eas	0.25545299999999965	38	134	0.33269
chr4-119394087-G-A	chr4	119394087	G	A	28728	PASS	6.4159e-4	nfe	2.5100000000000014e-4	1	134	6.4159e-4
chr4-119394225-C-T	chr4	119394225	C	T	992775	PASS	0.015585	nfe	0.011339	3	134	0.015585
chr4-119394246-CAGA-C	chr4	119394246	CAGA	C	3784127.97	VQSRTrancheINDEL99.50to99.90	0.054048	sas	0.03107100000000001	4	134	0.054048
chr4-119394514-G-GT	chr4	119394514	G	GT	149652.97	VQSRTrancheINDEL99.50to99.90	0.003973	nfe	0.00130199999999999	2	134	0.003973
chr4-119394574-C-T	chr4	119394574	C	T	20364918	VQSRTrancheSNP99.95to100.00	0.32774	eas	0.25545299999999965	38	134	0.32774
chr4-119394920-A-G	chr4	119394920	A	G	16190288	PASS	0.33447	eas	0.25572299999999965	38	134	0.33447
chr4-119395277-C-*	chr4	119395277	C	*	62479	PASS	0	none	5.2999999999999994e-5	0	132	5.2999999999999994e-5
chr4-119395277-C-A	chr4	119395277	C	A	62479	PASS	0.012132	mid	0.005493	2	132	0.012132
chr4-119395323-G-A	chr4	119395323	G	A	103071	PASS	0.014847	nfe	0.00968399999999999	2	96	0.014847
chr4-119395343-A-G	chr4	119395343	A	G	751941	PASS	0.14167	nfe	0.095517	20	90	0.14167
chr4-119404277-C-T	chr4	119404277	C	T	3389003	PASS	0.30581	eas	0.200025	23	90	0.30581
chr4-119404374-G-A	chr4	119404374	G	A	6327173	VQSRTrancheSNP99.80to99.90	0.25902	amr	0.201963	38	134	0.25902
chr4-119404439-G-*	chr4	119404439	G	*	751584	PASS	0	none	0	0	126	1e-6
chr4-119404439-G-A	chr4	119404439	G	A	751584	PASS	0.070865	sas	0.03579700000000001	2	126	0.070865
chr4-119404470-A-*	chr4	119404470	A	*	63219	VQSRTrancheSNP99.90to99.95	0	none	3.6999999999999985e-5	0	90	3.6999999999999985e-5
chr4-119404470-A-G	chr4	119404470	A	G	63219	VQSRTrancheSNP99.90to99.95	0.017756	afr	0.004743	0	90	0.017756
chr4-119404475-G-A	chr4	119404475	G	A	5446104	PASS	0.28372000000000003	eas	0.194243	22	76	0.28372000000000003
chr4-119404499-GC-G	chr4	119404499	GC	G	5012933.97	VQSRTrancheINDEL99.50to99.90	0.30983	eas	0.191319	11	52	0.30983
chr4-119404577-C-A	chr4	119404577	C	A	3738358	PASS	0.33336	eas	0.194455	15	50	0.33336
chr4-119404577-C-G	chr4	119404577	C	G	3738358	PASS	0.0087759	nfe	0.004687	0	50	0.0087759
chr4-119404713-AC-A	chr4	119404713	AC	A	1476449.97	PASS	1.424e-5	nfe	2.2000000000000003e-5	0	6	2.2000000000000003e-5
chr4-119404713-AC-ACC	chr4	119404713	AC	ACC	1476449.97	PASS	0	none	0.130676	1	6	0.130676
chr4-119440416-CAAAAGAAAAG-C	chr4	119440416	CAAAAGAAAAG	C	1596	VQSRTrancheINDEL99.50to99.90	0	none	7.710000000000004e-4	0	0	7.710000000000004e-4
chr4-119440416-CAAAAGAAAAG-CAAAAG	chr4	119440416	CAAAAGAAAAG	CAAAAG	1596	VQSRTrancheINDEL99.50to99.90	0	none	2.2000000000000003e-5	0	0	2.2000000000000003e-5
chr4-119440416-CAAAAGAAAAG-CAAAAGAAAAGAAAAG	chr4	119440416	CAAAAGAAAAG	CAAAAGAAAAGAAAAG	1596	VQSRTrancheINDEL99.50to99.90	0	none	2.08e-4	0	0	2.08e-4
chr4-119440416-CAAAAGAAAAG-GAAAAGAAAAG	chr4	119440416	CAAAAGAAAAG	GAAAAGAAAAG	1596	VQSRTrancheINDEL99.50to99.90	0	none	0	0	0	1e-6
chr4-119440417-A-*	chr4	119440417	A	*	1260	PASS	0	none	8.420000000000002e-4	0	0	8.420000000000002e-4
chr4-119440417-A-G	chr4	119440417	A	G	1260	PASS	0	none	7.710000000000004e-4	0	0	7.710000000000004e-4
chr4-119440421-G-*	chr4	119440421	G	*	129	VQSRTrancheSNP99.80to99.90	0	none	8.420000000000002e-4	0	0	8.420000000000002e-4
chr4-119440421-G-C	chr4	119440421	G	C	129	VQSRTrancheSNP99.80to99.90	0	none	5.2999999999999994e-5	0	0	5.2999999999999994e-5
chr4-119440424-A-*	chr4	119440424	A	*	37	VQSRTrancheSNP99.70to99.80	0	none	7.710000000000004e-4	0	0	7.710000000000004e-4
chr4-119440424-A-G	chr4	119440424	A	G	37	VQSRTrancheSNP99.70to99.80	0	none	0	0	0	1e-6
chr4-119440426-G-*	chr4	119440426	G	*	129	VQSRTrancheSNP99.70to99.80	0	none	7.710000000000004e-4	0	0	7.710000000000004e-4
chr4-119440426-G-C	chr4	119440426	G	C	129	VQSRTrancheSNP99.70to99.80	0	none	6.999999999999998e-5	0	0	6.999999999999998e-5
chr4-119440431-GAAAAGAAAAC-CAAAAGAAAAC	chr4	119440431	GAAAAGAAAAC	CAAAAGAAAAC	19645	PASS	0	none	0.009762	0	0	0.009762
chr4-119440431-GAAAAGAAAAC-G	chr4	119440431	GAAAAGAAAAC	G	19645	PASS	0	none	9e-6	0	0	9e-6
chr4-119440436-GAAAAC-*	chr4	119440436	GAAAAC	*	21512	PASS	0	none	9e-6	0	0	9e-6
chr4-119440436-GAAAAC-CAAAAC	chr4	119440436	GAAAAC	CAAAAC	21512	PASS	0	none	0.00983999999999998	0	0	0.00983999999999998
chr4-119440436-GAAAAC-G	chr4	119440436	GAAAAC	G	21512	PASS	0	none	1.6699999999999994e-4	0	0	1.6699999999999994e-4
chr4-119440436-GAAAAC-GAAAACAAAACAAAAC	chr4	119440436	GAAAAC	GAAAACAAAACAAAAC	21512	PASS	0	none	8.180000000000003e-4	0	0	8.180000000000003e-4
chr4-119442215-T-C	chr4	119442215	T	C	6841	PASS	0.0088879	nfe	0.004578	0	0	0.0088879
chr4-119449426-T-C	chr4	119449426	T	C	27569	VQSRTrancheSNP99.70to99.80	0	none	0.01692500000000002	0	0	0.01692500000000002
chr4-119449828-T-G	chr4	119449828	T	G	68758	PASS	0.012542	nfe	0.01058499999999999	1	58	0.012542
chr4-119449862-CAATGTCTG-C	chr4	119449862	CAATGTCTG	C	3208951.97	VQSRTrancheINDEL99.50to99.90	0.32026	eas	0.23091000000000003	21	80	0.32026
chr4-119449929-T-C	chr4	119449929	T	C	67040	PASS	0.094929	amr	0.004746	1	112	0.094929
chr4-119450065-G-A	chr4	119450065	G	A	82101	PASS	0.046463	afr	0.005005	1	134	0.046463
chr4-119450097-G-A	chr4	119450097	G	A	5090372	PASS	0.33636	eas	0.2534559999999995	38	134	0.33636
chr4-119450264-T-C	chr4	119450264	T	C	185083	PASS	0.032582	sas	0.01434199999999999	1	102	0.032582
chr4-119450290-T-A	chr4	119450290	T	A	2329458	PASS	0.32245	eas	0.24605	21	96	0.32245
chr4-119454960-C-G	chr4	119454960	C	G	14063	VQSRTrancheSNP99.70to99.80	0.14172	sas	0.00942499999999999	0	0	0.14172
chr4-119458191-C-T	chr4	119458191	C	T	395791	VQSRTrancheSNP99.70to99.80	0.23906	eas	0.137301	24	86	0.23906
chr4-119458233-A-C	chr4	119458233	A	C	432530	PASS	0.26614	eas	0.139333	14	48	0.26614
chr4-119458281-A-G	chr4	119458281	A	G	327397	PASS	0.26299	nfe	0.11738900000000002	9	24	0.26299
chr4-119458319-C-T	chr4	119458319	C	T	10773	PASS	0.03407	afr	0.003639	0	8	0.03407
chr4-119460186-C-T	chr4	119460186	C	T	51476	PASS	0.06814	nfe	0.030085	0	0	0.06814
chr4-119460257-G-A	chr4	119460257	G	A	184226	PASS	0.27227	nfe	0.08074200000000002	0	0	0.27227
chr4-119460323-G-A	chr4	119460323	G	A	137	PASS	0	none	9e-6	0	0	9e-6
chr4-119460368-C-G	chr4	119460368	C	G	543812	PASS	0.31736	eas	0.160161	0	2	0.31736
chr4-119460409-A-C	chr4	119460409	A	C	597981	PASS	0.31601	eas	0.17299	0	2	0.31601
chr4-119460409-A-T	chr4	119460409	A	T	597981	PASS	0	none	0	0	2	1e-6
chr4-119460435-A-G	chr4	119460435	A	G	729494	PASS	0.30372	eas	0.19404	1	12	0.30372
chr4-119460653-A-G	chr4	119460653	A	G	80934	PASS	0.086239	afr	0.00951099999999999	1	132	0.086239
chr4-119460724-G-C	chr4	119460724	G	C	4465613	PASS	0.3446	eas	0.261417	39	134	0.3446
chr4-119460819-C-T	chr4	119460819	C	T	5017466	PASS	0.34247	eas	0.261552	39	134	0.34247
chr4-119461603-C-A	chr4	119461603	C	A	1851741	VQSRTrancheSNP99.80to99.90	0.33275	eas	0.244564	38	132	0.33275
chr4-119461603-C-T	chr4	119461603	C	T	1851741	VQSRTrancheSNP99.80to99.90	6.72e-6	nfe	0	0	132	6.72e-6
chr4-119461746-T-G	chr4	119461746	T	G	4272205	VQSRTrancheSNP99.95to100.00	0.33409	eas	0.25472399999999956	38	134	0.33409
chr4-119461747-TA-T	chr4	119461747	TA	T	15161.97	VQSRTrancheINDEL99.50to99.90	0.0048543	sas	4.950000000000003e-4	1	134	0.0048543
chr4-119461927-C-A	chr4	119461927	C	A	1671202	PASS	0.14583	nfe	0.10927500000000002	27	134	0.14583
chr4-119462864-CTTTTTTTTTTT-C	chr4	119462864	CTTTTTTTTTTT	C	1862717	PASS	0.007877	mid	0.002506	0	0	0.007877
chr4-119462864-CTTTTTTTTTTT-CT	chr4	119462864	CTTTTTTTTTTT	CT	1862717	PASS	0	none	8.9e-5	0	0	8.9e-5
chr4-119462864-CTTTTTTTTTTT-CTT	chr4	119462864	CTTTTTTTTTTT	CTT	1862717	PASS	0	none	0.00178599999999999	0	0	0.00178599999999999
chr4-119462864-CTTTTTTTTTTT-CTTT	chr4	119462864	CTTTTTTTTTTT	CTTT	1862717	PASS	0	none	0.01889500000000002	0	0	0.01889500000000002
chr4-119462864-CTTTTTTTTTTT-CTTTT	chr4	119462864	CTTTTTTTTTTT	CTTTT	1862717	PASS	0	none	0.11701800000000002	0	0	0.11701800000000002
chr4-119462864-CTTTTTTTTTTT-CTTTTT	chr4	119462864	CTTTTTTTTTTT	CTTTTT	1862717	PASS	0	none	0.00843899999999998	0	0	0.00843899999999998
chr4-119462864-CTTTTTTTTTTT-CTTTTTT	chr4	119462864	CTTTTTTTTTTT	CTTTTTT	1862717	PASS	0	none	0.007533	0	0	0.007533
chr4-119462864-CTTTTTTTTTTT-CTTTTTTT	chr4	119462864	CTTTTTTTTTTT	CTTTTTTT	1862717	PASS	0	none	0.01148099999999998	0	0	0.01148099999999998
chr4-119462864-CTTTTTTTTTTT-CTTTTTTTT	chr4	119462864	CTTTTTTTTTTT	CTTTTTTTT	1862717	PASS	0	none	0.02139600000000001	0	0	0.02139600000000001
chr4-119462864-CTTTTTTTTTTT-CTTTTTTTTT	chr4	119462864	CTTTTTTTTTTT	CTTTTTTTTT	1862717	PASS	0	none	0.03774400000000001	0	0	0.03774400000000001
chr4-119462864-CTTTTTTTTTTT-CTTTTTTTTTT	chr4	119462864	CTTTTTTTTTTT	CTTTTTTTTTT	1862717	PASS	0	none	0.058488	0	0	0.058488
chr4-119462864-CTTTTTTTTTTT-CTTTTTTTTTTTT	chr4	119462864	CTTTTTTTTTTT	CTTTTTTTTTTTT	1862717	PASS	0	none	0.01239399999999998	0	0	0.01239399999999998
chr4-119462864-CTTTTTTTTTTT-CTTTTTTTTTTTTT	chr4	119462864	CTTTTTTTTTTT	CTTTTTTTTTTTTT	1862717	PASS	0	none	0.002656	0	0	0.002656
chr4-119462864-CTTTTTTTTTTT-CTTTTTTTTTTTTTT	chr4	119462864	CTTTTTTTTTTT	CTTTTTTTTTTTTTT	1862717	PASS	0	none	8.180000000000003e-4	0	0	8.180000000000003e-4
chr4-119462864-CTTTTTTTTTTT-CTTTTTTTTTTTTTTT	chr4	119462864	CTTTTTTTTTTT	CTTTTTTTTTTTTTTT	1862717	PASS	0	none	1.6699999999999994e-4	0	0	1.6699999999999994e-4
chr4-119462864-CTTTTTTTTTTT-CTTTTTTTTTTTTTTTT	chr4	119462864	CTTTTTTTTTTT	CTTTTTTTTTTTTTTTT	1862717	PASS	0	none	1.0699999999999996e-4	0	0	1.0699999999999996e-4
chr4-119462864-CTTTTTTTTTTT-CTTTTTTTTTTTTTTTTT	chr4	119462864	CTTTTTTTTTTT	CTTTTTTTTTTTTTTTTT	1862717	PASS	0	none	2.2000000000000003e-5	0	0	2.2000000000000003e-5
chr4-119462864-CTTTTTTTTTTT-CTTTTTTTTTTTTTTTTTT	chr4	119462864	CTTTTTTTTTTT	CTTTTTTTTTTTTTTTTTT	1862717	PASS	0	none	9e-6	0	0	9e-6
chr4-119462864-CTTTTTTTTTTT-CTTTTTTTTTTTTTTTTTTT	chr4	119462864	CTTTTTTTTTTT	CTTTTTTTTTTTTTTTTTTT	1862717	PASS	0	none	2.2000000000000003e-5	0	0	2.2000000000000003e-5
chr4-119462864-CTTTTTTTTTTT-CTTTTTTTTTTTTTTTTTTTTTTTTT	chr4	119462864	CTTTTTTTTTTT	CTTTTTTTTTTTTTTTTTTTTTTTTT	1862717	PASS	0	none	0	0	0	1e-6
chr4-119462864-CTTTTTTTTTTT-CTTTTTTTTTTTTTTTTTTTTTTTTTGTCTAATACTTTTTTTTTTTTT	chr4	119462864	CTTTTTTTTTTT	CTTTTTTTTTTTTTTTTTTTTTTTTTGTCTAATACTTTTTTTTTTTTT	1862717	PASS	0	none	9e-6	0	0	9e-6
chr4-119462864-CTTTTTTTTTTT-CTTTTTTTTTTTTTTTTTTTTTTTTTT	chr4	119462864	CTTTTTTTTTTT	CTTTTTTTTTTTTTTTTTTTTTTTTTT	1862717	PASS	0	none	0	0	0	1e-6
chr4-119462864-CTTTTTTTTTTT-TTTTTTTTTTTT	chr4	119462864	CTTTTTTTTTTT	TTTTTTTTTTTT	1862717	PASS	0	none	5.2999999999999994e-5	0	0	5.2999999999999994e-5
chr4-119498145-T-C	chr4	119498145	T	C	20420	PASS	0.0094845	nfe	0.00885399999999999	0	0	0.0094845
chr4-119498528-AGT-A	chr4	119498528	AGT	A	206975.97	PASS	0.078318	afr	0.00787199999999998	1	134	0.078318
chr4-119498824-C-A	chr4	119498824	C	A	237827	PASS	0	none	0	0	134	1e-6
chr4-119498824-C-CA	chr4	119498824	C	CA	237827	PASS	0.013606	nfe	0.01165299999999999	2	134	0.013606
chr4-119499562-G-T	chr4	119499562	G	T	591	PASS	0	none	2.93e-4	0	0	2.93e-4
chr4-119499717-A-G	chr4	119499717	A	G	70	PASS	0	none	9e-6	0	0	9e-6
chr4-119499717-A-T	chr4	119499717	A	T	70	PASS	0	none	0	0	0	1e-6
chr4-119500702-T-A	chr4	119500702	T	A	19817	PASS	0.005889	nfe	0.00911299999999998	0	0	0.00911299999999998
chr4-119500814-G-A	chr4	119500814	G	A	367167	PASS	0.27784	eas	0.133135	2	4	0.27784
chr4-119500861-TAAAAAA-T	chr4	119500861	TAAAAAA	T	28557.97	PASS	2.1267e-4	eas	0	0	54	2.1267e-4
chr4-119500861-TAAAAAA-TAA	chr4	119500861	TAAAAAA	TAA	28557.97	PASS	0	none	0.004304	0	54	0.004304
chr4-119501252-T-G	chr4	119501252	T	G	11739	PASS	0.0010438	nfe	4.05e-4	1	134	0.0010438
chr4-119502293-A-C	chr4	119502293	A	C	842003	PASS	0	none	0	0	74	1e-6
chr4-119502293-A-G	chr4	119502293	A	G	842003	PASS	0.28345	eas	0.187263	17	74	0.28345
chr4-119502303-T-G	chr4	119502303	T	G	22328	PASS	0.012041	nfe	0.004053	3	82	0.012041
chr4-119502325-C-A	chr4	119502325	C	A	1079229	PASS	0.0016315	nfe	0.00125199999999999	0	102	0.0016315
chr4-119502325-C-G	chr4	119502325	C	G	1079229	PASS	0.29342	afr	0.209114	24	102	0.29342
chr4-119502490-T-G	chr4	119502490	T	G	61242	PASS	0.13919	eas	0.006086	1	134	0.13919
chr4-119502531-TAAA-GAAA	chr4	119502531	TAAA	GAAA	207888	ExcessHet	0	none	0	0	104	1e-6
chr4-119502531-TAAA-T	chr4	119502531	TAAA	T	207888	ExcessHet	0	none	0	0	104	1e-6
chr4-119502531-TAAA-TA	chr4	119502531	TAAA	TA	207888	ExcessHet	0	none	5.2999999999999994e-5	0	104	5.2999999999999994e-5
chr4-119502531-TAAA-TAA	chr4	119502531	TAAA	TAA	207888	ExcessHet	0	none	0.028923	1	104	0.028923
chr4-119502531-TAAA-TAAAA	chr4	119502531	TAAA	TAAAA	207888	ExcessHet	0	none	0.08220300000000001	9	104	0.08220300000000001
chr4-119502531-TAAA-TAAAAA	chr4	119502531	TAAA	TAAAAA	207888	ExcessHet	0	none	0.00151999999999999	0	104	0.00151999999999999
chr4-119502531-TAAA-TAAAAAA	chr4	119502531	TAAA	TAAAAAA	207888	ExcessHet	0	none	3.6999999999999985e-5	0	104	3.6999999999999985e-5
chr4-119502536-A-G	chr4	119502536	A	G	86211	PASS	0.13681	eas	0.006292	1	134	0.13681
chr4-119502564-C-T	chr4	119502564	C	T	5097223	PASS	0.33822	eas	0.25164799999999937	38	134	0.33822
chr4-119502574-T-C	chr4	119502574	T	C	5252397	PASS	0.34029	eas	0.241529	38	134	0.34029
chr4-119502780-G-C	chr4	119502780	G	C	2387549	PASS	0.33319	eas	0.247843	38	134	0.33319
chr4-119504622-A-*	chr4	119504622	A	*	4535580	PASS	0	none	9e-6	0	134	9e-6
chr4-119504622-A-C	chr4	119504622	A	C	4535580	PASS	0.34886	eas	0.25739599999999974	37	134	0.34886
chr4-119505936-C-A	chr4	119505936	C	A	90892	PASS	0	none	2.2000000000000003e-5	0	134	2.2000000000000003e-5
chr4-119505936-C-T	chr4	119505936	C	T	90892	PASS	0.0097739	mid	0.005468	1	134	0.0097739
chr4-119505943-TA-*	chr4	119505943	TA	*	15563	PASS	0	none	1.47e-4	0	134	1.47e-4
chr4-119505943-TA-AA	chr4	119505943	TA	AA	15563	PASS	0	none	9e-6	0	134	9e-6
chr4-119505943-TA-T	chr4	119505943	TA	T	15563	PASS	4.178e-4	amr	0.00137499999999999	0	134	0.00137499999999999
chr4-119505943-TA-TAA	chr4	119505943	TA	TAA	15563	PASS	0	none	0.002314	1	134	0.002314
chr4-119505943-TA-TAAA	chr4	119505943	TA	TAAA	15563	PASS	0	none	0	0	134	1e-6
chr4-119506023-GA-*	chr4	119506023	GA	*	23191	PASS	0	none	9e-6	0	132	9e-6
chr4-119506023-GA-AA	chr4	119506023	GA	AA	23191	PASS	0	none	0	0	132	1e-6
chr4-119506023-GA-G	chr4	119506023	GA	G	23191	PASS	0.023027	afr	0.002364	1	132	0.023027
chr4-119506023-GA-GAA	chr4	119506023	GA	GAA	23191	PASS	0	none	3.3800000000000046e-4	0	132	3.3800000000000046e-4
chr4-119506023-GA-TA	chr4	119506023	GA	TA	23191	PASS	0	none	0	0	132	1e-6
chr4-119507498-T-C	chr4	119507498	T	C	459459	PASS	0.070098	sas	0.03620400000000001	3	134	0.070098
chr4-119511122-T-G	chr4	119511122	T	G	109530	PASS	0.052236	afr	0.005468	1	134	0.052236
chr4-119511231-ACTT-A	chr4	119511231	ACTT	A	37895.97	PASS	0.02476	afr	0.00219	1	134	0.02476
chr4-119517019-G-T	chr4	119517019	G	T	14738	PASS	0	none	0.01093299999999999	0	0	0.01093299999999999
chr4-119519256-T-C	chr4	119519256	T	C	107266	PASS	0.048791	afr	0.005519	1	134	0.048791
chr4-119519258-T-C	chr4	119519258	T	C	106929	PASS	0.048743	afr	0.005493	1	134	0.048743
chr4-119519460-TG-*	chr4	119519460	TG	*	455611.97	PASS	0	none	9e-6	0	76	9e-6
chr4-119519460-TG-T	chr4	119519460	TG	T	455611.97	PASS	0.17261	mid	0.10548100000000002	16	76	0.17261
chr4-119519461-G-*	chr4	119519461	G	*	3805	PASS	0	none	0.105529	16	74	0.105529
chr4-119519461-G-GT	chr4	119519461	G	GT	3805	PASS	8.5612e-4	afr	2.9400000000000004e-4	0	74	8.5612e-4
chr4-119519461-G-T	chr4	119519461	G	T	3805	PASS	1.3245e-4	nfe	9.630000000000004e-4	1	74	9.630000000000004e-4
chr4-119519521-T-A	chr4	119519521	T	A	644228	PASS	0.32461	eas	0.15151	7	12	0.32461
chr4-119519521-T-C	chr4	119519521	T	C	644228	PASS	0	none	0	0	12	1e-6
chr4-119519522-C-A	chr4	119519522	C	A	646392	PASS	0.33599	eas	0.15110800000000002	7	12	0.33599
chr4-119519527-A-G	chr4	119519527	A	G	623236	PASS	0.34378	eas	0.151269	7	12	0.34378
chr4-119519527-A-T	chr4	119519527	A	T	623236	PASS	0	none	9e-6	0	12	9e-6
chr4-119520816-TG-T	chr4	119520816	TG	T	2504854.97	PASS	0.33332	eas	0.243849	37	134	0.33332
chr4-119520844-T-G	chr4	119520844	T	G	212673	PASS	0.037831	nfe	0.0233	5	134	0.037831
chr4-119525497-TAC-T	chr4	119525497	TAC	T	452332.97	PASS	1.109e-4	sas	3.160000000000005e-4	0	134	3.160000000000005e-4
chr4-119525497-TAC-TACAC	chr4	119525497	TAC	TACAC	452332.97	PASS	0	none	0.03591100000000001	3	134	0.03591100000000001
chr4-119525713-GAAA-*	chr4	119525713	GAAA	*	6059585	ExcessHet	0	none	7.099999999999998e-5	0	120	7.099999999999998e-5
chr4-119525713-GAAA-AAAA	chr4	119525713	GAAA	AAAA	6059585	ExcessHet	0	none	0.003498	0	120	0.003498
chr4-119525713-GAAA-G	chr4	119525713	GAAA	G	6059585	ExcessHet	0	none	5.2999999999999994e-5	0	120	5.2999999999999994e-5
chr4-119525713-GAAA-GA	chr4	119525713	GAAA	GA	6059585	ExcessHet	0	none	0.007739	1	120	0.007739
chr4-119525713-GAAA-GAA	chr4	119525713	GAAA	GAA	6059585	ExcessHet	0	none	0.49054099999999945	67	120	0.49054099999999945
chr4-119525713-GAAA-GAAAA	chr4	119525713	GAAA	GAAAA	6059585	ExcessHet	0	none	0.02623000000000002	1	120	0.02623000000000002
chr4-119525713-GAAA-GAAAAA	chr4	119525713	GAAA	GAAAAA	6059585	ExcessHet	0	none	3.6000000000000035e-4	0	120	3.6000000000000035e-4
chr4-119525758-T-C	chr4	119525758	T	C	118504	PASS	0.022458	sas	0.00974599999999999	1	134	0.022458
chr4-119539151-T-C	chr4	119539151	T	C	2465910	PASS	0.34071	eas	0.249867	37	134	0.34071
chr4-119539167-A-G	chr4	119539167	A	G	203	PASS	4.1e-6	nfe	0	1	134	4.1e-6
chr4-119542034-C-T	chr4	119542034	C	T	59	PASS	0	none	0	0	4	1e-6
chr4-119542316-C-T	chr4	119542316	C	T	2207097	PASS	0.33518	eas	0.236052	37	134	0.33518
chr4-119542647-G-A	chr4	119542647	G	A	33115	PASS	0.0023271	nfe	0.00161999999999999	2	134	0.0023271
chr4-119542701-A-*	chr4	119542701	A	*	17881933	PASS	0	none	0	0	134	1e-6
chr4-119542701-A-C	chr4	119542701	A	C	17881933	PASS	0.99784	nfe	0.9806210000000009	133	134	0.99784
chr4-119543037-G-A	chr4	119543037	G	A	118	PASS	0	none	2.2000000000000003e-5	0	0	2.2000000000000003e-5
chr4-119543037-G-T	chr4	119543037	G	T	118	PASS	0	none	2.2899999999999996e-4	0	0	2.2899999999999996e-4
chr4-119543045-TACACACACACACACACAC-CACACACACACACACACAC	chr4	119543045	TACACACACACACACACAC	CACACACACACACACACAC	538575	PASS	0	none	0.002456	0	0	0.002456
chr4-119543045-TACACACACACACACACAC-T	chr4	119543045	TACACACACACACACACAC	T	538575	PASS	0	none	9e-6	0	0	9e-6
chr4-119543045-TACACACACACACACACAC-TAAACACACACACACACACACACAC	chr4	119543045	TACACACACACACACACAC	TAAACACACACACACACACACACAC	538575	PASS	0	none	0	0	0	1e-6
chr4-119543045-TACACACACACACACACAC-TAC	chr4	119543045	TACACACACACACACACAC	TAC	538575	PASS	0	none	0.00151599999999999	0	0	0.00151599999999999
chr4-119543045-TACACACACACACACACAC-TACACACAC	chr4	119543045	TACACACACACACACACAC	TACACACAC	538575	PASS	0	none	9e-6	0	0	9e-6
chr4-119543045-TACACACACACACACACAC-TACACACACACAC	chr4	119543045	TACACACACACACACACAC	TACACACACACAC	538575	PASS	0	none	8.9e-5	0	0	8.9e-5
chr4-119543045-TACACACACACACACACAC-TACACACACACACAC	chr4	119543045	TACACACACACACACACAC	TACACACACACACAC	538575	PASS	0	none	9.839999999999994e-4	0	0	9.839999999999994e-4
chr4-119543045-TACACACACACACACACAC-TACACACACACACACAC	chr4	119543045	TACACACACACACACACAC	TACACACACACACACAC	538575	PASS	0	none	0.003259	0	0	0.003259
chr4-119543045-TACACACACACACACACAC-TACACACACACACACACACAC	chr4	119543045	TACACACACACACACACAC	TACACACACACACACACACAC	538575	PASS	0	none	0.004885	0	0	0.004885
chr4-119543045-TACACACACACACACACAC-TACACACACACACACACACACAC	chr4	119543045	TACACACACACACACACAC	TACACACACACACACACACACAC	538575	PASS	0	none	0.02374300000000001	0	0	0.02374300000000001
chr4-119543045-TACACACACACACACACAC-TACACACACACACACACACACACAC	chr4	119543045	TACACACACACACACACAC	TACACACACACACACACACACACAC	538575	PASS	0	none	0.01356999999999999	0	0	0.01356999999999999
chr4-119543045-TACACACACACACACACAC-TACACACACACACACACACACACACAC	chr4	119543045	TACACACACACACACACAC	TACACACACACACACACACACACACAC	538575	PASS	0	none	0.01821200000000001	0	0	0.01821200000000001
chr4-119543045-TACACACACACACACACAC-TACACACACACACACACACACACACACAC	chr4	119543045	TACACACACACACACACAC	TACACACACACACACACACACACACACAC	538575	PASS	0	none	0.02516800000000001	0	0	0.02516800000000001
chr4-119543045-TACACACACACACACACAC-TACACACACACACACACACACACACACACAC	chr4	119543045	TACACACACACACACACAC	TACACACACACACACACACACACACACACAC	538575	PASS	0	none	0.047493	0	0	0.047493
chr4-119543045-TACACACACACACACACAC-TACACACACACACACACACACACACACACACAC	chr4	119543045	TACACACACACACACACAC	TACACACACACACACACACACACACACACACAC	538575	PASS	0	none	0.03053500000000002	0	0	0.03053500000000002
chr4-119543045-TACACACACACACACACAC-TACACACACACACACACACACACACACACACACAC	chr4	119543045	TACACACACACACACACAC	TACACACACACACACACACACACACACACACACAC	538575	PASS	0	none	0.01268099999999999	0	0	0.01268099999999999
chr4-119543045-TACACACACACACACACAC-TACACACACACACACACACACACACACACACACACAC	chr4	119543045	TACACACACACACACACAC	TACACACACACACACACACACACACACACACACACAC	538575	PASS	0	none	0.002606	0	0	0.002606
chr4-119543045-TACACACACACACACACAC-TACACACACACACACACACACACACACACACACACACAC	chr4	119543045	TACACACACACACACACAC	TACACACACACACACACACACACACACACACACACACAC	538575	PASS	0	none	2.2899999999999996e-4	0	0	2.2899999999999996e-4
chr4-119543045-TACACACACACACACACAC-TACACACACACACACACACACACACACACACACACACACAC	chr4	119543045	TACACACACACACACACAC	TACACACACACACACACACACACACACACACACACACACAC	538575	PASS	0	none	6.999999999999998e-5	0	0	6.999999999999998e-5
chr4-119543045-TACACACACACACACACAC-TACACACACACACACACACACACACACACACACACACACACAC	chr4	119543045	TACACACACACACACACAC	TACACACACACACACACACACACACACACACACACACACACAC	538575	PASS	0	none	9e-6	0	0	9e-6
chr4-119543045-TACACACACACACACACAC-TACACATACACACACACACACACACACACACACACAC	chr4	119543045	TACACACACACACACACAC	TACACATACACACACACACACACACACACACACACAC	538575	PASS	0	none	0	0	0	1e-6
chr4-119543045-TACACACACACACACACAC-TATACACACACACACACACACACAC	chr4	119543045	TACACACACACACACACAC	TATACACACACACACACACACACAC	538575	PASS	0	none	0	0	0	1e-6
chr4-119543045-TACACACACACACACACAC-TATACACACACACACACACACACACACACACAC	chr4	119543045	TACACACACACACACACAC	TATACACACACACACACACACACACACACACAC	538575	PASS	0	none	0	0	0	1e-6
chr4-119543083-CGGTT-C	chr4	119543083	CGGTT	C	14877.97	VQSRTrancheINDEL99.50to99.90	0	none	0.00862199999999998	0	4	0.00862199999999998
chr4-119543086-T-*	chr4	119543086	T	*	51	VQSRTrancheSNP99.80to99.90	0	none	0.00867199999999999	0	2	0.00867199999999999
chr4-119543086-T-A	chr4	119543086	T	A	51	VQSRTrancheSNP99.80to99.90	0	none	0	0	2	1e-6
chr4-119543091-T-C	chr4	119543091	T	C	14188	VQSRTrancheSNP99.80to99.90	0	none	0.00784399999999998	0	2	0.00784399999999998
chr4-119543094-A-AC	chr4	119543094	A	AC	280.97	PASS	0	none	5.2999999999999994e-5	0	2	5.2999999999999994e-5
chr4-119543095-A-ACAC	chr4	119543095	A	ACAC	520	PASS	0	none	5.2999999999999994e-5	0	2	5.2999999999999994e-5
chr4-119543095-A-C	chr4	119543095	A	C	520	PASS	0	none	1.47e-4	0	2	1.47e-4
chr4-119552036-A-C	chr4	119552036	A	C	18545	PASS	0	none	0.01142799999999998	0	0	0.01142799999999998
chr4-119553522-A-G	chr4	119553522	A	G	564857	PASS	0.070232	sas	0.036417	3	134	0.070232
chr4-119553532-T-TA	chr4	119553532	T	TA	655040.97	PASS	0.07013	sas	0.03726900000000002	3	134	0.07013
chr4-119553704-A-G	chr4	119553704	A	G	5950066	PASS	0.34083	eas	0.2526459999999995	37	134	0.34083
chr4-119553784-TA-T	chr4	119553784	TA	T	9694.97	VQSRTrancheINDEL95.00to96.00	0.0013873	nfe	8.930000000000006e-4	1	134	0.0013873
chr4-119553784-TA-TAA	chr4	119553784	TA	TAA	9694.97	VQSRTrancheINDEL95.00to96.00	0	none	1.47e-4	0	134	1.47e-4
chr4-119553787-A-C	chr4	119553787	A	C	7944	PASS	0.0013506	nfe	1.27e-4	1	134	0.0013506
chr4-119560276-T-C	chr4	119560276	T	C	3192681	PASS	0.33653	eas	0.2529969999999995	37	134	0.33653
chr4-119563019-T-C	chr4	119563019	T	C	583945	PASS	0.097946	mid	0.043798	5	134	0.097946
chr4-119563104-T-C	chr4	119563104	T	C	273890	PASS	0.066215	sas	0.03380900000000002	3	134	0.066215
chr4-119565247-A-G	chr4	119565247	A	G	4043377	PASS	0.33834	eas	0.249084	37	134	0.33834
chr4-119565290-T-C	chr4	119565290	T	C	171579	PASS	0.078914	afr	0.00794999999999998	1	134	0.078914
chr4-119565467-G-A	chr4	119565467	G	A	648	PASS	1.9798e-4	nfe	0	1	134	1.9798e-4
chr4-119567012-A-G	chr4	119567012	A	G	562944	PASS	0.060672	sas	0.03295800000000001	3	134	0.060672
chr4-119567124-G-A	chr4	119567124	G	A	19354	PASS	0.0014367	nfe	7.040000000000005e-4	3	134	0.0014367
chr4-119596532-A-G	chr4	119596532	A	G	1634	PASS	0.0022018	sas	3.6999999999999985e-5	1	134	0.0022018
chr4-119606909-A-C	chr4	119606909	A	C	2582456	PASS	0.073629	sas	0.036657	3	134	0.073629
chr4-119607172-G-A	chr4	119607172	G	A	52594900	PASS	0.89006	amr	0.805975	103	134	0.89006
chr4-119607311-C-T	chr4	119607311	C	T	149510	PASS	0.0078358	sas	0.004877	1	134	0.0078358
chr4-119607369-ATCT-A	chr4	119607369	ATCT	A	12645798.97	PASS	0.61066	sas	0.49005199999999943	61	134	0.61066
chr4-119627067-G-A	chr4	119627067	G	A	1352571	PASS	0.14905	nfe	0.12536900000000004	27	132	0.14905
chr4-119627067-G-T	chr4	119627067	G	T	1352571	PASS	0	none	0	0	132	1e-6
chr4-119627275-C-T	chr4	119627275	C	T	19485	PASS	0.027926	afr	0.002289	1	126	0.027926
chr4-119627971-G-C	chr4	119627971	G	C	6799	PASS	0.023241	nfe	0.0031580000000000002	0	0	0.023241
chr4-119627983-A-G	chr4	119627983	A	G	476493	PASS	0.96602	nfe	0.2918849999999996	0	0	0.96602
chr4-119628378-G-A	chr4	119628378	G	A	445748	PASS	0.1341	sas	0.04892100000000001	6	134	0.1341
chr4-119628805-A-C	chr4	119628805	A	C	364	PASS	3.89e-5	nfe	0	1	134	3.89e-5
chr4-119628818-C-G	chr4	119628818	C	G	256833	PASS	0.020684	sas	0.00945899999999999	1	134	0.020684
chr4-119628904-GCC-*	chr4	119628904	GCC	*	19786729.97	PASS	0	none	0	0	88	1e-6
chr4-119628904-GCC-G	chr4	119628904	GCC	G	19786729.97	PASS	2.203e-5	amr	8.9e-5	0	88	8.9e-5
chr4-119628904-GCC-GC	chr4	119628904	GCC	GC	19786729.97	PASS	0	none	0.9503550000000006	88	88	0.9503550000000006
chr4-119628904-GCC-GCCC	chr4	119628904	GCC	GCCC	19786729.97	PASS	0	none	3.6999999999999985e-5	0	88	3.6999999999999985e-5
chr4-119628905-C-*	chr4	119628905	C	*	112	PASS	0	none	0.9505710000000006	88	88	0.9505710000000006
chr4-119628905-C-A	chr4	119628905	C	A	112	PASS	0	none	0	0	88	1e-6
chr4-119628970-AGGC-A	chr4	119628970	AGGC	A	16037389	PASS	1.75e-6	nfe	0	0	2	1.75e-6
chr4-119628970-AGGC-AGGCGGAGGCGGC	chr4	119628970	AGGC	AGGCGGAGGCGGC	16037389	PASS	0	none	9e-6	0	2	9e-6
chr4-119628970-AGGC-AGGCGGC	chr4	119628970	AGGC	AGGCGGC	16037389	PASS	0	none	0.5358510000000006	1	2	0.5358510000000006
chr4-119628970-AGGC-AGGCGGCGGC	chr4	119628970	AGGC	AGGCGGCGGC	16037389	PASS	0	none	0.005346	0	2	0.005346
chr4-119628970-AGGC-AGGCGGCGGCGGC	chr4	119628970	AGGC	AGGCGGCGGCGGC	16037389	PASS	0	none	1.47e-4	0	2	1.47e-4
chr4-119628970-AGGC-AGGCGGCGGCGGCGGC	chr4	119628970	AGGC	AGGCGGCGGCGGCGGC	16037389	PASS	0	none	9e-6	0	2	9e-6
chr4-119628970-AGGC-AGGCGGCGGCGGCGGCGGC	chr4	119628970	AGGC	AGGCGGCGGCGGCGGCGGC	16037389	PASS	0	none	0	0	2	1e-6
chr4-119628970-AGGC-AGGGGGC	chr4	119628970	AGGC	AGGGGGC	16037389	PASS	0	none	0	0	2	1e-6
chr4-119628970-AGGC-AGGTGGC	chr4	119628970	AGGC	AGGTGGC	16037389	PASS	0	none	0	0	2	1e-6
chr4-119628970-AGGC-CGGC	chr4	119628970	AGGC	CGGC	16037389	PASS	0	none	0	0	2	1e-6
chr4-119628970-AGGC-GGGC	chr4	119628970	AGGC	GGGC	16037389	PASS	0	none	9e-6	0	2	9e-6
chr4-119628986-GGCA-*	chr4	119628986	GGCA	*	11224329	PASS	0	none	0.003714	0	2	0.003714
chr4-119628986-GGCA-AGCA	chr4	119628986	GGCA	AGCA	11224329	PASS	0	none	0	0	2	1e-6
chr4-119628986-GGCA-G	chr4	119628986	GGCA	G	11224329	PASS	0.37688	amr	0.2983589999999999	1	2	0.37688
chr4-119628988-CA-*	chr4	119628988	CA	*	154.97	PASS	0	none	0.30244899999999936	1	2	0.30244899999999936
chr4-119628988-CA-C	chr4	119628988	CA	C	154.97	PASS	0	none	0	0	2	1e-6
chr4-119628989-A-*	chr4	119628989	A	*	27692835	PASS	0	none	0.30247599999999936	1	2	0.30247599999999936
chr4-119628989-A-G	chr4	119628989	A	G	27692835	PASS	0.77452	sas	0.5857640000000004	1	2	0.77452
chr4-119628995-A-*	chr4	119628995	A	*	542	VQSRTrancheSNP99.70to99.80	0	none	0	0	0	1e-6
chr4-119628995-A-G	chr4	119628995	A	G	542	VQSRTrancheSNP99.70to99.80	1.449e-5	nfe	4.480000000000004e-4	0	0	4.480000000000004e-4
chr4-119629032-G-A	chr4	119629032	G	A	7816	PASS	2.6212e-4	nfe	1.47e-4	0	0	2.6212e-4
chr4-120057819-A-G	chr4	120057819	A	G	40093	PASS	0.52883	nfe	0.029847	0	0	0.52883
chr4-120060059-T-A	chr4	120060059	T	A	9383078	PASS	0	none	9e-6	0	134	9e-6
chr4-120060059-T-C	chr4	120060059	T	C	9383078	PASS	0.80773	eas	0.710859	101	134	0.80773
chr4-120060890-T-C	chr4	120060890	T	C	708565	PASS	0.07034	nfe	0.04489100000000001	9	134	0.07034
chr4-120060980-G-*	chr4	120060980	G	*	677341	PASS	0	none	1.27e-4	0	134	1.27e-4
chr4-120060980-G-T	chr4	120060980	G	T	677341	PASS	0.070895	nfe	0.04502500000000001	9	134	0.070895
chr4-120060982-CA-*	chr4	120060982	CA	*	262329	PASS	0	none	1.27e-4	0	134	1.27e-4
chr4-120060982-CA-AA	chr4	120060982	CA	AA	262329	PASS	0	none	2.2000000000000003e-5	0	134	2.2000000000000003e-5
chr4-120060982-CA-C	chr4	120060982	CA	C	262329	PASS	6.8112e-4	nfe	0.00637	0	134	0.00637
chr4-120060982-CA-CAA	chr4	120060982	CA	CAA	262329	PASS	0	none	0.024546	4	134	0.024546
chr4-120060982-CA-CAAA	chr4	120060982	CA	CAAA	262329	PASS	0	none	3.6999999999999985e-5	0	134	3.6999999999999985e-5
chr4-120060982-CA-TA	chr4	120060982	CA	TA	262329	PASS	0	none	0	0	134	1e-6
chr4-120060997-TC-*	chr4	120060997	TC	*	753	PASS	0	none	0	0	134	1e-6
chr4-120060997-TC-AC	chr4	120060997	TC	AC	753	PASS	0	none	0	0	134	1e-6
chr4-120060997-TC-CC	chr4	120060997	TC	CC	753	PASS	0	none	0	1	134	1e-6
chr4-120060997-TC-T	chr4	120060997	TC	T	753	PASS	0	none	0	0	134	1e-6
chr4-120061931-GAA-*	chr4	120061931	GAA	*	8937969.97	PASS	0	none	0	0	134	1e-6
chr4-120061931-GAA-G	chr4	120061931	GAA	G	8937969.97	PASS	0	none	3.6999999999999985e-5	0	134	3.6999999999999985e-5
chr4-120061931-GAA-GA	chr4	120061931	GAA	GA	8937969.97	PASS	0	none	0.7376410000000001	104	134	0.7376410000000001
chr4-120061931-GAA-GAAA	chr4	120061931	GAA	GAAA	8937969.97	PASS	0	none	0	0	134	1e-6
chr4-120061932-A-*	chr4	120061932	A	*	298	PASS	0	none	0.737749	104	134	0.737749
chr4-120061932-A-T	chr4	120061932	A	T	298	PASS	0	none	0	0	134	1e-6
chr4-120062104-T-*	chr4	120062104	T	*	12497127	PASS	0	none	0	0	134	1e-6
chr4-120062104-T-A	chr4	120062104	T	A	12497127	PASS	0	none	0	0	134	1e-6
chr4-120062104-T-C	chr4	120062104	T	C	12497127	PASS	0.86744	eas	0.7397260000000001	104	134	0.86744
chr4-120065305-C-T	chr4	120065305	C	T	44085	PASS	0.050699	nfe	0.01511599999999998	0	4	0.050699
chr4-120066840-C-A	chr4	120066840	C	A	75113	PASS	0.014174	nfe	0.007094	2	134	0.014174
chr4-120066907-C-T	chr4	120066907	C	T	207640	PASS	0.060357	eas	0.02292900000000001	3	134	0.060357
chr4-120066940-C-G	chr4	120066940	C	G	309986	PASS	0.1921	afr	0.03306100000000001	3	130	0.1921
chr4-120066961-G-T	chr4	120066961	G	T	4604229	PASS	0.77838	eas	0.5292520000000007	79	132	0.77838
chr4-120066987-G-T	chr4	120066987	G	T	171192	PASS	0.060602	eas	0.022213	3	132	0.060602
chr4-120084047-G-A	chr4	120084047	G	A	20972	PASS	0	none	0.014774	0	0	0.014774
chr4-120084094-TACACACACACACAC-CACACACACACACAC	chr4	120084094	TACACACACACACAC	CACACACACACACAC	2050	PASS	0	none	9e-6	0	0	9e-6
chr4-120084094-TACACACACACACAC-T	chr4	120084094	TACACACACACACAC	T	2050	PASS	0	none	1.47e-4	0	0	1.47e-4
chr4-120084094-TACACACACACACAC-TAC	chr4	120084094	TACACACACACACAC	TAC	2050	PASS	0	none	0	0	0	1e-6
chr4-120084094-TACACACACACACAC-TACACACAC	chr4	120084094	TACACACACACACAC	TACACACAC	2050	PASS	0	none	6.999999999999998e-5	0	0	6.999999999999998e-5
chr4-120084094-TACACACACACACAC-TACACACACAC	chr4	120084094	TACACACACACACAC	TACACACACAC	2050	PASS	0	none	6.999999999999998e-5	0	0	6.999999999999998e-5
chr4-120084094-TACACACACACACAC-TACACACACACAC	chr4	120084094	TACACACACACACAC	TACACACACACAC	2050	PASS	0	none	1.0699999999999996e-4	0	0	1.0699999999999996e-4
chr4-120084094-TACACACACACACAC-TACACACACACACACAC	chr4	120084094	TACACACACACACAC	TACACACACACACACAC	2050	PASS	0	none	6.540000000000003e-4	0	0	6.540000000000003e-4
chr4-120084094-TACACACACACACAC-TACACACACACACACACAC	chr4	120084094	TACACACACACACAC	TACACACACACACACACAC	2050	PASS	0	none	3.6999999999999985e-5	0	0	3.6999999999999985e-5
chr4-120342039-G-C	chr4	120342039	G	C	3336318	PASS	0.38315	nfe	0.241189	0	0	0.38315
chr4-120342039-G-T	chr4	120342039	G	T	3336318	PASS	0	none	0	0	0	1e-6
chr4-120342049-T-C	chr4	120342049	T	C	3479468	PASS	0.38849	nfe	0.241995	0	0	0.38849
chr4-120342198-G-C	chr4	120342198	G	C	334691	PASS	0.049019	nfe	0.03564400000000001	7	78	0.049019
chr4-120342342-G-A	chr4	120342342	G	A	11125734	PASS	0.73935	eas	0.6938000000000003	97	124	0.73935
chr4-120342770-C-T	chr4	120342770	C	T	157460	PASS	0.048086	nfe	0.029904	2	38	0.048086
chr4-120694576-C-G	chr4	120694576	C	G	154511	PASS	0.22624	nfe	0.055797	0	0	0.22624
chr4-120694622-T-C	chr4	120694622	T	C	1446593	PASS	0.97304	nfe	0.47549599999999953	0	0	0.97304
chr4-120694633-A-G	chr4	120694633	A	G	271974	PASS	0.21802	nfe	0.08026100000000003	0	0	0.21802
chr4-120694730-TACAGACAC-T	chr4	120694730	TACAGACAC	T	985814.97	PASS	0.23156	nfe	0.128834	1	8	0.23156
chr4-120694991-A-G	chr4	120694991	A	G	171518	PASS	0.013299	nfe	0.00813199999999999	4	134	0.013299
chr4-120695023-G-T	chr4	120695023	G	T	958	PASS	7.489e-5	nfe	0	1	134	7.489e-5
chr4-120695040-G-A	chr4	120695040	G	A	73234	PASS	0.0062938	nfe	0.002314	2	134	0.0062938
chr4-120710206-AACAC-A	chr4	120710206	AACAC	A	29146.97	PASS	6.1e-7	nfe	0	0	124	1e-6
chr4-120710206-AACAC-AAC	chr4	120710206	AACAC	AAC	29146.97	PASS	0	none	0.02411400000000001	2	124	0.02411400000000001
chr4-120710206-AACAC-AACACAC	chr4	120710206	AACAC	AACACAC	29146.97	PASS	0	none	2.2000000000000003e-5	0	124	2.2000000000000003e-5
chr4-120710218-CAG-*	chr4	120710218	CAG	*	1558	PASS	0	none	9e-6	0	112	9e-6
chr4-120710218-CAG-C	chr4	120710218	CAG	C	1558	PASS	0	none	0	0	112	1e-6
chr4-120710218-CAG-GAG	chr4	120710218	CAG	GAG	1558	PASS	0	none	0.00191499999999999	0	112	0.00191499999999999
chr4-120710220-GACACACACACACACACACATAC-*	chr4	120710220	GACACACACACACACACACATAC	*	6886624	ExcessHet	0	none	0	0	126	1e-6
chr4-120710220-GACACACACACACACACACATAC-CACACACACACACACACACATAC	chr4	120710220	GACACACACACACACACACATAC	CACACACACACACACACACATAC	6886624	ExcessHet	0	none	2.2999999999999995e-4	0	126	2.2999999999999995e-4
chr4-120710220-GACACACACACACACACACATAC-G	chr4	120710220	GACACACACACACACACACATAC	G	6886624	ExcessHet	3.4866e-4	eas	0	0	126	3.4866e-4
chr4-120710220-GACACACACACACACACACATAC-GACACACACACACACACACACACATAC	chr4	120710220	GACACACACACACACACACATAC	GACACACACACACACACACACACATAC	6886624	ExcessHet	0	none	2.09e-4	0	126	2.09e-4
chr4-120710220-GACACACACACACACACACATAC-GACACACACACACACACACACATAC	chr4	120710220	GACACACACACACACACACATAC	GACACACACACACACACACACATAC	6886624	ExcessHet	0	none	0.01445699999999999	1	126	0.01445699999999999
chr4-120710220-GACACACACACACACACACATAC-GACACACACACACACACATAC	chr4	120710220	GACACACACACACACACACATAC	GACACACACACACACACATAC	6886624	ExcessHet	0	none	0.139333	14	126	0.139333
chr4-120710220-GACACACACACACACACACATAC-GACACACACACACACATAC	chr4	120710220	GACACACACACACACACACATAC	GACACACACACACACATAC	6886624	ExcessHet	0	none	0.00132599999999999	0	126	0.00132599999999999
chr4-120710220-GACACACACACACACACACATAC-GATACACACACACACACACACACATAC	chr4	120710220	GACACACACACACACACACATAC	GATACACACACACACACACACACATAC	6886624	ExcessHet	0	none	7.030000000000005e-4	0	126	7.030000000000005e-4
chr4-120710220-GACACACACACACACACACATAC-GATACACACACACACACACACATAC	chr4	120710220	GACACACACACACACACACATAC	GATACACACACACACACACACATAC	6886624	ExcessHet	0	none	0.20515300000000003	32	126	0.20515300000000003
chr4-120710220-GACACACACACACACACACATAC-TACACACACACACACACACATAC	chr4	120710220	GACACACACACACACACACATAC	TACACACACACACACACACATAC	6886624	ExcessHet	0	none	2.7300000000000035e-4	0	126	2.7300000000000035e-4
chr4-120710222-CACACACACACACACACAT-*	chr4	120710222	CACACACACACACACACAT	*	188619	ExcessHet	0	none	0.14090500000000003	14	94	0.14090500000000003
chr4-120710222-CACACACACACACACACAT-C	chr4	120710222	CACACACACACACACACAT	C	188619	ExcessHet	0	none	0	0	94	1e-6
chr4-120710222-CACACACACACACACACAT-TACACACACACACACACAT	chr4	120710222	CACACACACACACACACAT	TACACACACACACACACAT	188619	ExcessHet	0	none	0.06302	8	94	0.06302
chr4-120710240-TACACAC-*	chr4	120710240	TACACAC	*	2039659	ExcessHet	0	none	5.2999999999999994e-5	0	112	5.2999999999999994e-5
chr4-120710240-TACACAC-CACACAC	chr4	120710240	TACACAC	CACACAC	2039659	ExcessHet	0	none	0.00284	0	112	0.00284
chr4-120710240-TACACAC-T	chr4	120710240	TACACAC	T	2039659	ExcessHet	5.47e-6	nfe	0	0	112	5.47e-6
chr4-120710240-TACACAC-TAC	chr4	120710240	TACACAC	TAC	2039659	ExcessHet	0	none	6.560000000000002e-4	0	112	6.560000000000002e-4
chr4-120710240-TACACAC-TACAC	chr4	120710240	TACACAC	TACAC	2039659	ExcessHet	0	none	0.15041600000000002	21	112	0.15041600000000002
chr4-120710240-TACACAC-TACACACAC	chr4	120710240	TACACAC	TACACACAC	2039659	ExcessHet	0	none	0.00164399999999999	0	112	0.00164399999999999
chr4-120710240-TACACAC-TACACACACACAC	chr4	120710240	TACACAC	TACACACACACAC	2039659	ExcessHet	0	none	0	0	112	1e-6
chr4-120710242-C-*	chr4	120710242	C	*	1384	PASS	0	none	0.151324	21	104	0.151324
chr4-120710242-C-CAT	chr4	120710242	C	CAT	1384	PASS	0	none	0	0	104	1e-6
chr4-120710242-C-T	chr4	120710242	C	T	1384	PASS	5.8521e-4	afr	5.640000000000005e-4	0	104	5.8521e-4
chr4-120777044-G-A	chr4	120777044	G	A	3176843	PASS	0.27603	nfe	0.227042	32	134	0.27603
chr4-120777339-T-G	chr4	120777339	T	G	35653	PASS	0.013176	afr	0.00149699999999999	1	134	0.013176
chr4-120781115-T-C	chr4	120781115	T	C	6641807	PASS	0.27486	nfe	0.224317	32	134	0.27486
chr4-120781361-C-G	chr4	120781361	C	G	185163	PASS	0.012475	nfe	0.005905	1	134	0.012475
chr4-120784850-A-G	chr4	120784850	A	G	4246	PASS	0.0058781	eas	4.500000000000005e-4	1	134	0.0058781
chr4-120784863-G-A	chr4	120784863	G	A	65893	PASS	0.025618	afr	0.00802799999999999	1	134	0.025618
chr4-120784903-T-C	chr4	120784903	T	C	7117	PASS	0.0017733	afr	4.05e-4	1	134	0.0017733
chr4-120785046-A-G	chr4	120785046	A	G	6637017	PASS	0.27569	nfe	0.225261	32	134	0.27569
chr4-120785242-G-A	chr4	120785242	G	A	950005	PASS	3.3538e-4	nfe	2.7300000000000035e-4	0	134	3.3538e-4
chr4-120785242-G-T	chr4	120785242	G	T	950005	PASS	0.13275	nfe	0.099739	18	134	0.13275
chr4-120798131-C-G	chr4	120798131	C	G	1999	PASS	5.1572e-4	afr	9e-6	0	134	5.1572e-4
chr4-120798131-C-T	chr4	120798131	C	T	1999	PASS	3.369e-5	nfe	2.2000000000000003e-5	1	134	3.369e-5
chr4-120798152-A-T	chr4	120798152	A	T	1766585	PASS	0.27763	nfe	0.209107	32	134	0.27763
chr4-120798389-A-T	chr4	120798389	A	T	547959	PASS	0.02274	nfe	0.02158000000000001	6	134	0.02274
chr4-120798421-T-G	chr4	120798421	T	G	2245	PASS	1.652e-4	eas	0.002163	1	102	0.002163
chr4-120798425-C-*	chr4	120798425	C	*	3447	PASS	0	none	0	0	70	1e-6
chr4-120798425-C-A	chr4	120798425	C	A	3447	PASS	1.119e-4	eas	7.020000000000006e-4	3	70	7.020000000000006e-4
chr4-120798425-C-G	chr4	120798425	C	G	3447	PASS	7.384e-5	eas	0.00103399999999999	0	70	0.00103399999999999
chr4-120798425-C-T	chr4	120798425	C	T	3447	PASS	3.838e-5	eas	0.00100999999999999	0	70	0.00100999999999999
chr4-120798429-TA-AA	chr4	120798429	TA	AA	3872257	PASS	0	none	0	0	134	1e-6
chr4-120798429-TA-T	chr4	120798429	TA	T	3872257	PASS	4.63e-6	nfe	0	0	134	4.63e-6
chr4-120798429-TA-TAA	chr4	120798429	TA	TAA	3872257	PASS	0	none	0.227204	32	134	0.227204
chr4-120798429-TA-TAAA	chr4	120798429	TA	TAAA	3872257	PASS	0	none	0	0	134	1e-6
chr4-120798429-TA-TAAAAAATATTTCATATTAAAAATTTCTATTAAAAAATTATTTCATATTAA	chr4	120798429	TA	TAAAAAATATTTCATATTAAAAATTTCTATTAAAAAATTATTTCATATTAA	3872257	PASS	0	none	0	0	134	1e-6
chr4-120798438-G-*	chr4	120798438	G	*	386	PASS	0	none	2.2000000000000003e-5	0	50	2.2000000000000003e-5
chr4-120798438-G-T	chr4	120798438	G	T	386	PASS	1.4998e-4	afr	4.04e-4	0	50	4.04e-4
chr4-120799616-T-C	chr4	120799616	T	C	6666049	PASS	0.37539	eas	0.30542599999999936	41	134	0.37539
chr4-120799626-G-T	chr4	120799626	G	T	1039373	PASS	0.29323	afr	0.04793300000000002	8	134	0.29323
chr4-120799786-C-G	chr4	120799786	C	G	7381860	PASS	0.36141	eas	0.2928949999999996	40	134	0.36141
chr4-120799805-C-G	chr4	120799805	C	G	6423025	PASS	0.36174	eas	0.29294899999999957	40	134	0.36174
chr4-120799846-TA-CA	chr4	120799846	TA	CA	25815	PASS	0	none	0.00144799999999999	1	132	0.00144799999999999
chr4-120799846-TA-T	chr4	120799846	TA	T	25815	PASS	0	none	9e-6	0	132	9e-6
chr4-120816053-G-A	chr4	120816053	G	A	112773	PASS	0.11319	afr	0.02232200000000002	0	6	0.11319
chr4-120816056-G-A	chr4	120816056	G	A	1649	PASS	5.6089e-4	nfe	2.08e-4	0	6	5.6089e-4
chr4-120816133-G-A	chr4	120816133	G	A	2121000	PASS	0.45072	eas	0.30651099999999953	38	86	0.45072
chr4-120816469-C-G	chr4	120816469	C	G	591778	PASS	8.4e-7	nfe	0	0	134	1e-6
chr4-120816469-C-T	chr4	120816469	C	T	591778	PASS	0.11321	afr	0.01165299999999999	1	134	0.11321
chr4-120816612-G-A	chr4	120816612	G	A	20117267	PASS	0.47578	amr	0.35699799999999976	57	134	0.47578
chr4-120816703-T-C	chr4	120816703	T	C	2263	PASS	3.5e-5	nfe	9e-6	1	134	3.5e-5
chr4-120816894-T-C	chr4	120816894	T	C	14248122	PASS	0.3812	eas	0.30561499999999936	41	134	0.3812
chr4-120816915-C-T	chr4	120816915	C	T	1013189	PASS	0.038461	nfe	0.027407	3	134	0.038461
chr4-120817027-C-T	chr4	120817027	C	T	6407805	PASS	0.37496	eas	0.3047779999999994	41	134	0.37496
chr4-120818234-CA-C	chr4	120818234	CA	C	4570696.97	PASS	0.35842	eas	0.2919499999999995	40	134	0.35842
chr4-120818256-GCACACA-ACACACA	chr4	120818256	GCACACA	ACACACA	3204163	ExcessHet	0	none	2.2000000000000003e-5	0	114	2.2000000000000003e-5
chr4-120818256-GCACACA-G	chr4	120818256	GCACACA	G	3204163	ExcessHet	0	none	0	0	114	1e-6
chr4-120818256-GCACACA-GCA	chr4	120818256	GCACACA	GCA	3204163	ExcessHet	0	none	3.6000000000000035e-4	0	114	3.6000000000000035e-4
chr4-120818256-GCACACA-GCACA	chr4	120818256	GCACACA	GCACA	3204163	ExcessHet	0	none	0.11249200000000002	12	114	0.11249200000000002
chr4-120818256-GCACACA-GCACACACA	chr4	120818256	GCACACA	GCACACACA	3204163	ExcessHet	0	none	0.173194	24	114	0.173194
chr4-120818256-GCACACA-GCACACACACA	chr4	120818256	GCACACA	GCACACACACA	3204163	ExcessHet	0	none	4.720000000000004e-4	0	114	4.720000000000004e-4
chr4-120818512-T-A	chr4	120818512	T	A	391932	PASS	0.014958	nfe	0.01144399999999998	4	134	0.014958
chr4-120818677-T-*	chr4	120818677	T	*	3202693	PASS	0	none	1.6699999999999994e-4	0	134	1.6699999999999994e-4
chr4-120818677-T-G	chr4	120818677	T	G	3202693	PASS	0.35888	eas	0.287711	40	134	0.35888
chr4-120838500-C-T	chr4	120838500	C	T	27503	PASS	0	none	0.01695100000000001	0	0	0.01695100000000001
chr4-120838534-T-C	chr4	120838534	T	C	172620	PASS	0.63512	nfe	0.10820800000000004	0	0	0.63512
chr4-120838628-G-A	chr4	120838628	G	A	60268	PASS	0.20101	nfe	0.03294500000000001	0	0	0.20101
chr4-120838718-C-A	chr4	120838718	C	A	108858	PASS	0.36646	eas	0.04292100000000001	0	0	0.36646
chr4-120838808-T-C	chr4	120838808	T	C	404117	PASS	0.25637	nfe	0.136462	5	12	0.25637
chr4-120838886-G-A	chr4	120838886	G	A	2461	PASS	0.0029273	eas	3.3800000000000046e-4	1	80	0.0029273
chr4-120838926-ACAGT-A	chr4	120838926	ACAGT	A	35938	PASS	0.012139	afr	0.00144799999999999	1	116	0.012139
chr4-120838926-ACAGT-GCAGT	chr4	120838926	ACAGT	GCAGT	35938	PASS	0	none	0.00199	0	116	0.00199
chr4-120839130-A-G	chr4	120839130	A	G	49838	PASS	0.031944	afr	0.003018	1	134	0.031944
chr4-120853347-G-A	chr4	120853347	G	A	8300	PASS	0.006708	afr	1.88e-4	1	134	0.006708
chr4-120853360-T-C	chr4	120853360	T	C	7684318	PASS	0.37623	afr	0.211076	37	134	0.37623
chr4-120885767-C-CT	chr4	120885767	C	CT	12787.97	PASS	0.037168	nfe	0.006681	0	0	0.037168
chr4-120896657-TCACA-T	chr4	120896657	TCACA	T	14648.97	PASS	0	none	1.0699999999999996e-4	0	0	1.0699999999999996e-4
chr4-120896657-TCACA-TCA	chr4	120896657	TCACA	TCA	14648.97	PASS	0	none	0.00183499999999999	0	0	0.00183499999999999
chr4-120896657-TCACA-TCACACA	chr4	120896657	TCACA	TCACACA	14648.97	PASS	0	none	0.007249	0	0	0.007249
chr4-120896657-TCACA-TCACACACA	chr4	120896657	TCACA	TCACACACA	14648.97	PASS	0	none	7.010000000000006e-4	0	0	7.010000000000006e-4
chr4-120896657-TCACA-TCACACACACA	chr4	120896657	TCACA	TCACACACACA	14648.97	PASS	0	none	5.2999999999999994e-5	0	0	5.2999999999999994e-5
chr4-120896657-TCACA-TCACACACACACACACACA	chr4	120896657	TCACA	TCACACACACACACACACA	14648.97	PASS	0	none	0	0	0	1e-6
chr4-120896885-G-A	chr4	120896885	G	A	5825	PASS	0.0061261	nfe	0.004222	0	0	0.0061261
chr4-120907334-CAAAAA-C	chr4	120907334	CAAAAA	C	1756963.97	ExcessHet	0	none	0	0	110	1e-6
chr4-120907334-CAAAAA-CA	chr4	120907334	CAAAAA	CA	1756963.97	ExcessHet	0	none	6.800000000000003e-4	0	110	6.800000000000003e-4
chr4-120907334-CAAAAA-CAA	chr4	120907334	CAAAAA	CAA	1756963.97	ExcessHet	0	none	0.005156	0	110	0.005156
chr4-120907334-CAAAAA-CAAA	chr4	120907334	CAAAAA	CAAA	1756963.97	ExcessHet	0	none	0.03525000000000002	0	110	0.03525000000000002
chr4-120907334-CAAAAA-CAAAA	chr4	120907334	CAAAAA	CAAAA	1756963.97	ExcessHet	0	none	0.237165	25	110	0.237165
chr4-120907334-CAAAAA-CAAAAAA	chr4	120907334	CAAAAA	CAAAAAA	1756963.97	ExcessHet	0	none	0.17611000000000002	22	110	0.17611000000000002
chr4-120907334-CAAAAA-CAAAAAAA	chr4	120907334	CAAAAA	CAAAAAAA	1756963.97	ExcessHet	0	none	0.016686	4	110	0.016686
chr4-120907334-CAAAAA-CAAAAAAAA	chr4	120907334	CAAAAA	CAAAAAAAA	1756963.97	ExcessHet	0	none	0.00101099999999999	0	110	0.00101099999999999
chr4-120907334-CAAAAA-CAAAAAAAAA	chr4	120907334	CAAAAA	CAAAAAAAAA	1756963.97	ExcessHet	0	none	3.6999999999999985e-5	0	110	3.6999999999999985e-5
chr4-120907354-T-*	chr4	120907354	T	*	7697	VQSRTrancheINDEL95.00to96.00	0	none	2.2000000000000003e-5	0	118	2.2000000000000003e-5
chr4-120907354-T-A	chr4	120907354	T	A	7697	VQSRTrancheINDEL95.00to96.00	0.0044077	eas	0.001965	0	118	0.0044077
chr4-120907354-T-C	chr4	120907354	T	C	7697	VQSRTrancheINDEL95.00to96.00	6.28e-6	sas	0	0	118	6.28e-6
chr4-120907354-T-TA	chr4	120907354	T	TA	7697	VQSRTrancheINDEL95.00to96.00	0	none	0	0	118	1e-6
chr4-120907359-C-A	chr4	120907359	C	A	5917	VQSRTrancheSNP99.80to99.90	0.0027987	amr	0.00472	0	108	0.00472
chr4-120907364-C-A	chr4	120907364	C	A	9059916	PASS	1.041e-5	nfe	7.099999999999998e-5	0	128	7.099999999999998e-5
chr4-120907364-C-T	chr4	120907364	C	T	9059916	PASS	0.69202	nfe	0.6362440000000006	82	128	0.69202
chr4-120907369-C-A	chr4	120907369	C	A	623	PASS	9.0033e-4	nfe	7.030000000000006e-4	0	96	9.0033e-4
chr4-120907594-C-A	chr4	120907594	C	A	291	VQSRTrancheSNP99.70to99.80	3.49e-6	nfe	1.27e-4	1	128	1.27e-4
chr4-120922456-T-C	chr4	120922456	T	C	247176	PASS	0.062606	afr	0.036311	3	54	0.062606
chr4-120922669-C-G	chr4	120922669	C	G	9251	PASS	4.9066e-4	nfe	2.2999999999999995e-4	1	116	4.9066e-4
chr4-121035822-T-C	chr4	121035822	T	C	413	PASS	0	none	1.87e-4	0	0	1.87e-4
chr4-121035896-C-CTAGCTACCACAAGGCCTACTA	chr4	121035896	C	CTAGCTACCACAAGGCCTACTA	1315709	PASS	0	none	0	0	28	1e-6
chr4-121035896-C-T	chr4	121035896	C	T	1315709	PASS	0.81699	nfe	0.4364039999999999	25	28	0.81699
chr4-121036131-C-T	chr4	121036131	C	T	475108	PASS	0.039272	nfe	0.02915900000000002	6	134	0.039272
chr4-121036252-A-G	chr4	121036252	A	G	295470	PASS	0.097869	afr	0.00781999999999999	1	134	0.097869
chr4-121036404-G-A	chr4	121036404	G	A	13881789	PASS	0.36426	amr	0.24787	27	134	0.36426
chr4-121036579-T-C	chr4	121036579	T	C	58751860	PASS	0.94365	eas	0.8344720000000003	122	134	0.94365
chr4-121036936-T-G	chr4	121036936	T	G	36027418	PASS	0.64258	eas	0.5139940000000006	89	134	0.64258
chr4-121037032-A-G	chr4	121037032	A	G	35576554	PASS	0.64259	eas	0.5126950000000007	89	134	0.64259
chr4-121037369-G-C	chr4	121037369	G	C	115933	PASS	0.012051	mid	0.00164499999999999	1	134	0.012051
chr4-121037536-T-C	chr4	121037536	T	C	11052113	PASS	0.35961	amr	0.236591	27	134	0.35961
chr4-121037542-G-A	chr4	121037542	G	A	21442407	PASS	0.58852	nfe	0.47925899999999944	83	134	0.58852
chr4-121037862-A-T	chr4	121037862	A	T	5277858	PASS	0.93114	eas	0.7063640000000007	123	134	0.93114
chr4-121039800-G-A	chr4	121039800	G	A	2195391	PASS	0.33173	amr	0.231534	27	132	0.33173
chr4-121039872-C-A	chr4	121039872	C	A	1836	PASS	0	none	0	0	134	1e-6
chr4-121039872-C-T	chr4	121039872	C	T	1836	PASS	1.0695e-4	nfe	3.6999999999999985e-5	1	134	1.0695e-4
chr4-121039876-A-G	chr4	121039876	A	G	3237476	PASS	0.35796	amr	0.238021	27	134	0.35796
chr4-121039916-A-G	chr4	121039916	A	G	19350	PASS	0.0022843	nfe	9.160000000000004e-4	2	134	0.0022843
chr4-121040004-G-A	chr4	121040004	G	A	37547	PASS	0.0018759	nfe	0.00105999999999999	1	134	0.0018759
chr4-121040124-A-T	chr4	121040124	A	T	3238931	PASS	0.35451	amr	0.235701	27	134	0.35451
chr4-121040140-AT-A	chr4	121040140	AT	A	4917733	PASS	1.7381e-4	afr	2.2999999999999995e-4	0	128	2.2999999999999995e-4
chr4-121040140-AT-ATT	chr4	121040140	AT	ATT	4917733	PASS	0	none	0.4747989999999994	82	128	0.4747989999999994
chr4-121040140-AT-ATTT	chr4	121040140	AT	ATTT	4917733	PASS	0	none	0.007041	1	128	0.007041
chr4-121040140-AT-ATTTT	chr4	121040140	AT	ATTTT	4917733	PASS	0	none	5.2999999999999994e-5	0	128	5.2999999999999994e-5
chr4-121040140-AT-TT	chr4	121040140	AT	TT	4917733	PASS	0	none	8.9e-5	0	128	8.9e-5
chr4-121040179-A-G	chr4	121040179	A	G	441823	PASS	0.091818	eas	0.03718900000000002	5	134	0.091818
chr4-121045652-C-T	chr4	121045652	C	T	18461889	PASS	0.85631	amr	0.7558400000000006	116	134	0.85631
chr4-121045726-C-T	chr4	121045726	C	T	983	PASS	5.849e-5	afr	0	1	134	5.849e-5
chr4-121045953-C-G	chr4	121045953	C	G	92011	PASS	0.013941	nfe	0.009094	2	134	0.013941
chr4-121045965-A-G	chr4	121045965	A	G	370698	PASS	0.094602	eas	0.036284	5	134	0.094602
chr4-121118320-T-G	chr4	121118320	T	G	55154	PASS	0.7198	nfe	0.041912	0	0	0.7198
chr4-121132068-T-C	chr4	121132068	T	C	196022	PASS	0.26487	nfe	0.103177	0	0	0.26487
chr4-121132213-AACACACACACACACACAC-A	chr4	121132213	AACACACACACACACACAC	A	452446.97	PASS	0	none	0	0	4	1e-6
chr4-121132213-AACACACACACACACACAC-AAC	chr4	121132213	AACACACACACACACACAC	AAC	452446.97	PASS	0	none	9e-6	0	4	9e-6
chr4-121132213-AACACACACACACACACAC-AACAC	chr4	121132213	AACACACACACACACACAC	AACAC	452446.97	PASS	0	none	2.08e-4	0	4	2.08e-4
chr4-121132213-AACACACACACACACACAC-AACACAC	chr4	121132213	AACACACACACACACACAC	AACACAC	452446.97	PASS	0	none	0.00190899999999999	0	4	0.00190899999999999
chr4-121132213-AACACACACACACACACAC-AACACACAC	chr4	121132213	AACACACACACACACACAC	AACACACAC	452446.97	PASS	0	none	0.013833	0	4	0.013833
chr4-121132213-AACACACACACACACACAC-AACACACACAC	chr4	121132213	AACACACACACACACACAC	AACACACACAC	452446.97	PASS	0	none	0.05905400000000002	1	4	0.05905400000000002
chr4-121132213-AACACACACACACACACAC-AACACACACACAC	chr4	121132213	AACACACACACACACACAC	AACACACACACAC	452446.97	PASS	0	none	0.005602	0	4	0.005602
chr4-121132213-AACACACACACACACACAC-AACACACACACACAC	chr4	121132213	AACACACACACACACACAC	AACACACACACACAC	452446.97	PASS	0	none	0.01017899999999999	0	4	0.01017899999999999
chr4-121132213-AACACACACACACACACAC-AACACACACACACACAC	chr4	121132213	AACACACACACACACACAC	AACACACACACACACAC	452446.97	PASS	0	none	0.026095	0	4	0.026095
chr4-121132213-AACACACACACACACACAC-AACACACACACACACACACAC	chr4	121132213	AACACACACACACACACAC	AACACACACACACACACACAC	452446.97	PASS	0	none	0.023323	0	4	0.023323
chr4-121132213-AACACACACACACACACAC-AACACACACACACACACACACAC	chr4	121132213	AACACACACACACACACAC	AACACACACACACACACACACAC	452446.97	PASS	0	none	0.006605	0	4	0.006605
chr4-121132213-AACACACACACACACACAC-AACACACACACACACACACACACAC	chr4	121132213	AACACACACACACACACAC	AACACACACACACACACACACACAC	452446.97	PASS	0	none	0.005936	0	4	0.005936
chr4-121132213-AACACACACACACACACAC-AACACACACACACACACACACACACAC	chr4	121132213	AACACACACACACACACAC	AACACACACACACACACACACACACAC	452446.97	PASS	0	none	5.620000000000005e-4	0	4	5.620000000000005e-4
chr4-121132213-AACACACACACACACACAC-AACACACACACACACACACACACACACAC	chr4	121132213	AACACACACACACACACAC	AACACACACACACACACACACACACACAC	452446.97	PASS	0	none	1.47e-4	0	4	1.47e-4
chr4-121132213-AACACACACACACACACAC-AACACACACACACACACACACACACACACAC	chr4	121132213	AACACACACACACACACAC	AACACACACACACACACACACACACACACAC	452446.97	PASS	0	none	9e-6	0	4	9e-6
chr4-121132213-AACACACACACACACACAC-AACACACACACACACACACACACACACACACAC	chr4	121132213	AACACACACACACACACAC	AACACACACACACACACACACACACACACACAC	452446.97	PASS	0	none	5.2999999999999994e-5	0	4	5.2999999999999994e-5
chr4-121132287-G-A	chr4	121132287	G	A	96836	PASS	0.02437	nfe	0.01808300000000001	3	60	0.02437
chr4-121132351-G-T	chr4	121132351	G	T	128774	PASS	0.061448	sas	0.01940700000000001	3	122	0.061448
chr4-121132755-CAAAAA-*	chr4	121132755	CAAAAA	*	1772921	ExcessHet	0	none	0.00169299999999999	0	124	0.00169299999999999
chr4-121132755-CAAAAA-AAAAAA	chr4	121132755	CAAAAA	AAAAAA	1772921	ExcessHet	0	none	0.004594	0	124	0.004594
chr4-121132755-CAAAAA-C	chr4	121132755	CAAAAA	C	1772921	ExcessHet	1.79e-6	nfe	0	0	124	1.79e-6
chr4-121132755-CAAAAA-CA	chr4	121132755	CAAAAA	CA	1772921	ExcessHet	0	none	2.7300000000000035e-4	0	124	2.7300000000000035e-4
chr4-121132755-CAAAAA-CAA	chr4	121132755	CAAAAA	CAA	1772921	ExcessHet	0	none	0.004492	0	124	0.004492
chr4-121132755-CAAAAA-CAAA	chr4	121132755	CAAAAA	CAAA	1772921	ExcessHet	0	none	0.04797600000000002	5	124	0.04797600000000002
chr4-121132755-CAAAAA-CAAAA	chr4	121132755	CAAAAA	CAAAA	1772921	ExcessHet	0	none	0.209978	32	124	0.209978
chr4-121132755-CAAAAA-CAAAAAA	chr4	121132755	CAAAAA	CAAAAAA	1772921	ExcessHet	0	none	0.2027	27	124	0.2027
chr4-121132755-CAAAAA-CAAAAAAA	chr4	121132755	CAAAAA	CAAAAAAA	1772921	ExcessHet	0	none	0.01316999999999998	0	124	0.01316999999999998
chr4-121132755-CAAAAA-CAAAAAAAA	chr4	121132755	CAAAAA	CAAAAAAAA	1772921	ExcessHet	0	none	5.640000000000005e-4	0	124	5.640000000000005e-4
chr4-121132755-CAAAAA-CAAAAAAAAA	chr4	121132755	CAAAAA	CAAAAAAAAA	1772921	ExcessHet	0	none	9e-6	0	124	9e-6
chr4-121132755-CAAAAA-GAAAAA	chr4	121132755	CAAAAA	GAAAAA	1772921	ExcessHet	0	none	9e-6	0	124	9e-6
chr4-121132755-CAAAAA-TAAAAA	chr4	121132755	CAAAAA	TAAAAA	1772921	ExcessHet	0	none	8.9e-5	0	124	8.9e-5
chr4-121132756-A-*	chr4	121132756	A	*	240	PASS	0	none	0.2641099999999995	38	86	0.2641099999999995
chr4-121132756-A-T	chr4	121132756	A	T	240	PASS	0	none	2.2000000000000003e-5	0	86	2.2000000000000003e-5
chr4-121132799-G-C	chr4	121132799	G	C	157245	PASS	0.16071	afr	0.01461699999999999	1	132	0.16071
chr4-121137987-G-T	chr4	121137987	G	T	272142	PASS	0.030841	nfe	0.01275999999999999	0	0	0.030841
chr4-121141929-A-ACAG	chr4	121141929	A	ACAG	420850	PASS	0	none	0	0	134	1e-6
chr4-121141929-A-G	chr4	121141929	A	G	420850	PASS	0.1016	afr	0.02900000000000001	2	134	0.1016
chr4-121142580-G-A	chr4	121142580	G	A	2189576	PASS	0.26399	afr	0.22391300000000003	28	134	0.26399
chr4-121146941-TA-AA	chr4	121146941	TA	AA	29184	PASS	0	none	2.09e-4	0	130	2.09e-4
chr4-121146941-TA-T	chr4	121146941	TA	T	29184	PASS	0.0035432	nfe	0.005133	0	130	0.005133
chr4-121146941-TA-TAA	chr4	121146941	TA	TAA	29184	PASS	0	none	0.00154599999999999	0	130	0.00154599999999999
chr4-121146978-C-T	chr4	121146978	C	T	811434	PASS	0.20898	sas	0.07548800000000001	6	134	0.20898
chr4-121147161-T-G	chr4	121147161	T	G	329505	PASS	0.050956	amr	0.01812000000000001	1	134	0.050956
chr4-121150207-C-A	chr4	121150207	C	A	695	PASS	7.155e-5	nfe	0	1	134	7.155e-5
chr4-121150223-C-T	chr4	121150223	C	T	1219	PASS	1.1162e-4	nfe	0	1	134	1.1162e-4
chr4-121154128-T-G	chr4	121154128	T	G	48184	PASS	0.025276	amr	0.01012699999999999	0	2	0.025276
chr4-121154359-T-C	chr4	121154359	T	C	173187	PASS	0.034338	amr	0.01703800000000002	1	132	0.034338
chr4-121154378-A-C	chr4	121154378	A	C	23412	PASS	0.019054	afr	0.00189099999999999	1	134	0.019054
chr4-121154584-T-C	chr4	121154584	T	C	3023380	PASS	0.31656	sas	0.10025	10	134	0.31656
chr4-121154706-T-A	chr4	121154706	T	A	384081	PASS	0	none	0	0	134	1e-6
chr4-121154706-T-G	chr4	121154706	T	G	384081	PASS	0.046943	amr	0.01812000000000001	1	134	0.046943
chr4-121157129-GCTGCCTGTCGTCCTCTCT-G	chr4	121157129	GCTGCCTGTCGTCCTCTCT	G	201657.97	PASS	4.2027e-4	afr	9e-6	0	134	4.2027e-4
chr4-121157129-GCTGCCTGTCGTCCTCTCT-GCTGCCTGTCGTCCTCTCTCTGCCTGTCGTCCTCTCT	chr4	121157129	GCTGCCTGTCGTCCTCTCT	GCTGCCTGTCGTCCTCTCTCTGCCTGTCGTCCTCTCT	201657.97	PASS	0	none	0.003753	1	134	0.003753
chr4-121157144-CTCTCTGCCTGTCGTCCTT-*	chr4	121157144	CTCTCTGCCTGTCGTCCTT	*	1242560	PASS	0	none	9e-6	0	134	9e-6
chr4-121157144-CTCTCTGCCTGTCGTCCTT-C	chr4	121157144	CTCTCTGCCTGTCGTCCTT	C	1242560	PASS	0.12923	afr	0.028522	1	134	0.12923
chr4-121157144-CTCTCTGCCTGTCGTCCTT-GTCTCTGCCTGTCGTCCTT	chr4	121157144	CTCTCTGCCTGTCGTCCTT	GTCTCTGCCTGTCGTCCTT	1242560	PASS	0	none	9e-6	0	134	9e-6
chr4-121157149-T-*	chr4	121157149	T	*	464	PASS	0	none	0.028522	1	134	0.028522
chr4-121157149-T-G	chr4	121157149	T	G	464	PASS	3.418e-5	nfe	0	0	134	3.418e-5
chr4-121157152-C-*	chr4	121157152	C	*	985	PASS	0	none	0.028522	1	134	0.028522
chr4-121157152-C-G	chr4	121157152	C	G	985	PASS	1.615e-5	sas	0	0	134	1.615e-5
chr4-121157260-A-C	chr4	121157260	A	C	644824	PASS	0.052801	amr	0.022241	1	134	0.052801
chr4-121157361-G-C	chr4	121157361	G	C	3943335	PASS	0.27301	afr	0.227338	28	134	0.27301
chr4-121158562-G-A	chr4	121158562	G	A	352023	PASS	0.042495	amr	0.021075	2	130	0.042495
chr4-121158672-G-*	chr4	121158672	G	*	453042	PASS	0	none	9e-6	0	134	9e-6
chr4-121158672-G-C	chr4	121158672	G	C	453042	PASS	0.04972	amr	0.01801400000000002	1	134	0.04972
chr4-121161221-GAAA-AAAA	chr4	121161221	GAAA	AAAA	607654	ExcessHet	0	none	0.01140499999999998	0	92	0.01140499999999998
chr4-121161221-GAAA-G	chr4	121161221	GAAA	G	607654	ExcessHet	0	none	3.6999999999999985e-5	0	92	3.6999999999999985e-5
chr4-121161221-GAAA-GA	chr4	121161221	GAAA	GA	607654	ExcessHet	0	none	4.950000000000003e-4	0	92	4.950000000000003e-4
chr4-121161221-GAAA-GAA	chr4	121161221	GAAA	GAA	607654	ExcessHet	0	none	0.10933800000000002	13	92	0.10933800000000002
chr4-121161221-GAAA-GAAAA	chr4	121161221	GAAA	GAAAA	607654	ExcessHet	0	none	0.18057200000000004	12	92	0.18057200000000004
chr4-121161221-GAAA-GAAAAA	chr4	121161221	GAAA	GAAAAA	607654	ExcessHet	0	none	0.002487	0	92	0.002487
chr4-121161221-GAAA-GAAAAAA	chr4	121161221	GAAA	GAAAAAA	607654	ExcessHet	0	none	9e-6	0	92	9e-6
chr4-121161229-AAAAG-A	chr4	121161229	AAAAG	A	27970.97	PASS	0.0019207	nfe	6.800000000000003e-4	2	134	0.0019207
chr4-121161229-AAAAG-ACACCAAACACACCCAACACAAAG	chr4	121161229	AAAAG	ACACCAAACACACCCAACACAAAG	27970.97	PASS	0	none	0	0	134	1e-6
chr4-121161229-AAAAG-ACCCCAAACACACCCAACACAAAG	chr4	121161229	AAAAG	ACCCCAAACACACCCAACACAAAG	27970.97	PASS	0	none	0	0	134	1e-6
chr4-121161231-A-*	chr4	121161231	A	*	1570	VQSRTrancheINDEL95.00to96.00	0	none	6.800000000000003e-4	2	134	6.800000000000003e-4
chr4-121161231-A-ACCAAACACACCCAACAC	chr4	121161231	A	ACCAAACACACCCAACAC	1570	VQSRTrancheINDEL95.00to96.00	0	none	0	0	134	1e-6
chr4-121161231-A-G	chr4	121161231	A	G	1570	VQSRTrancheINDEL95.00to96.00	2.3308e-4	nfe	9e-6	1	134	2.3308e-4
chr4-121161326-A-AT	chr4	121161326	A	AT	4791515.97	PASS	0.54843	afr	0.2717549999999999	30	134	0.54843
chr4-121163934-G-A	chr4	121163934	G	A	237051	PASS	0.1006	afr	0.02892	1	134	0.1006
chr4-121163973-G-T	chr4	121163973	G	T	178043	PASS	0.043619	amr	0.018753	1	134	0.043619
chr4-121164048-A-G	chr4	121164048	A	G	567178	PASS	0.053818	nfe	0.03109800000000001	6	134	0.053818
chr4-121164361-C-G	chr4	121164361	C	G	115532	PASS	0.023988	nfe	0.016826	1	130	0.023988
chr4-121182581-G-A	chr4	121182581	G	A	3320817	PASS	2.2632e-4	sas	3.6999999999999985e-5	0	134	2.2632e-4
chr4-121182581-G-T	chr4	121182581	G	T	3320817	PASS	0.55189	afr	0.26921799999999974	30	134	0.55189
chr4-121182720-T-C	chr4	121182720	T	C	407471	PASS	0.047135	amr	0.017724	1	134	0.047135
chr4-121182936-A-G	chr4	121182936	A	G	1701111	PASS	0.2154	mid	0.178676	24	134	0.2154
chr4-121216295-T-C	chr4	121216295	T	C	2575966	PASS	0.3009	afr	0.223292	28	134	0.3009
chr4-121216507-T-A	chr4	121216507	T	A	21062309	PASS	0	none	2.2000000000000003e-5	0	134	2.2000000000000003e-5
chr4-121216507-T-G	chr4	121216507	T	G	21062309	PASS	0.90666	sas	0.8417870000000006	116	134	0.90666
chr4-121216580-A-G	chr4	121216580	A	G	2167	PASS	4.7121e-4	amr	3.6999999999999985e-5	1	134	4.7121e-4
chr4-121227286-T-C	chr4	121227286	T	C	103837	PASS	0.011511	mid	0.006835	1	134	0.011511
chr4-121328956-G-A	chr4	121328956	G	A	57096	PASS	0.12162	eas	0.01485599999999998	0	8	0.12162
chr4-121328956-G-T	chr4	121328956	G	T	57096	PASS	0	none	9e-6	0	8	9e-6
chr4-121328957-T-C	chr4	121328957	T	C	56946	PASS	0.11638	eas	0.01482999999999998	0	10	0.11638
chr4-121328973-T-C	chr4	121328973	T	C	53695	PASS	0.14691	eas	0.016513	1	18	0.14691
chr4-121329117-C-G	chr4	121329117	C	G	2380234	PASS	0.3838	mid	0.29797199999999974	45	134	0.3838
chr4-121329359-A-G	chr4	121329359	A	G	943814	PASS	0.10874	sas	0.029849	1	134	0.10874
chr4-121329499-G-A	chr4	121329499	G	A	869169	PASS	0.10394	eas	0.02422600000000001	3	134	0.10394
chr4-121329579-A-G	chr4	121329579	A	G	4987278	PASS	0.59506	eas	0.191881	25	134	0.59506
chr4-121329579-A-T	chr4	121329579	A	T	4987278	PASS	7.7504e-4	sas	2.2000000000000003e-5	0	134	7.7504e-4
chr4-121330345-C-T	chr4	121330345	C	T	2142091	PASS	0.20431	mid	0.15591700000000003	21	134	0.20431
chr4-121332739-G-T	chr4	121332739	G	T	516564	PASS	0.061733	sas	0.031762	1	134	0.061733
chr4-121332859-A-G	chr4	121332859	A	G	3239366	PASS	0.099315	mid	0.09348400000000004	14	134	0.099315
chr4-121332964-G-A	chr4	121332964	G	A	7559670	PASS	0.55909	eas	0.185736	24	134	0.55909
chr4-121333107-A-C	chr4	121333107	A	C	250191	PASS	0.12081	amr	0.01514299999999999	1	134	0.12081
chr4-121333129-T-*	chr4	121333129	T	*	1297151	PASS	0	none	9e-6	0	134	9e-6
chr4-121333129-T-G	chr4	121333129	T	G	1297151	PASS	0.097233	nfe	0.085971	14	134	0.097233
chr4-121333198-A-T	chr4	121333198	A	T	5411	PASS	0.0070518	eas	2.09e-4	1	134	0.0070518
chr4-121336787-A-C	chr4	121336787	A	C	37583582	PASS	0.99407	sas	0.9800790000000008	133	134	0.99407
chr4-121336790-T-C	chr4	121336790	T	C	1445836	PASS	0.076336	mid	0.03873400000000002	2	134	0.076336
chr4-121336795-A-G	chr4	121336795	A	G	14766584	PASS	0.50382	mid	0.3807809999999997	50	134	0.50382
chr4-121336904-G-A	chr4	121336904	G	A	1002029	PASS	0.076303	mid	0.03886700000000002	2	134	0.076303
chr4-121336908-A-G	chr4	121336908	A	G	11035877	PASS	0.7199	eas	0.42014099999999965	70	134	0.7199
chr4-121336994-T-G	chr4	121336994	T	G	1085195	PASS	0.09321	nfe	0.08755400000000002	14	134	0.09321
chr4-121340108-CAAAAAAAAAAAAAAAA-C	chr4	121340108	CAAAAAAAAAAAAAAAA	C	1875097.97	PASS	0	none	0	0	6	1e-6
chr4-121340108-CAAAAAAAAAAAAAAAA-CA	chr4	121340108	CAAAAAAAAAAAAAAAA	CA	1875097.97	PASS	0	none	0.003867	0	6	0.003867
chr4-121340108-CAAAAAAAAAAAAAAAA-CAA	chr4	121340108	CAAAAAAAAAAAAAAAA	CAA	1875097.97	PASS	0	none	0.218244	5	6	0.218244
chr4-121340108-CAAAAAAAAAAAAAAAA-CAAA	chr4	121340108	CAAAAAAAAAAAAAAAA	CAAA	1875097.97	PASS	0	none	0.005628	0	6	0.005628
chr4-121340108-CAAAAAAAAAAAAAAAA-CAAAA	chr4	121340108	CAAAAAAAAAAAAAAAA	CAAAA	1875097.97	PASS	0	none	2.08e-4	0	6	2.08e-4
chr4-121340108-CAAAAAAAAAAAAAAAA-CAAAAA	chr4	121340108	CAAAAAAAAAAAAAAAA	CAAAAA	1875097.97	PASS	0	none	2.2000000000000003e-5	0	6	2.2000000000000003e-5
chr4-121340108-CAAAAAAAAAAAAAAAA-CAAAAAA	chr4	121340108	CAAAAAAAAAAAAAAAA	CAAAAAA	1875097.97	PASS	0	none	9e-6	0	6	9e-6
chr4-121340108-CAAAAAAAAAAAAAAAA-CAAAAAAA	chr4	121340108	CAAAAAAAAAAAAAAAA	CAAAAAAA	1875097.97	PASS	0	none	1.6699999999999994e-4	0	6	1.6699999999999994e-4
chr4-121340108-CAAAAAAAAAAAAAAAA-CAAAAAAAA	chr4	121340108	CAAAAAAAAAAAAAAAA	CAAAAAAAA	1875097.97	PASS	0	none	9e-6	0	6	9e-6
chr4-121340108-CAAAAAAAAAAAAAAAA-CAAAAAAAAA	chr4	121340108	CAAAAAAAAAAAAAAAA	CAAAAAAAAA	1875097.97	PASS	0	none	0	0	6	1e-6
chr4-121340108-CAAAAAAAAAAAAAAAA-CAAAAAAAAAA	chr4	121340108	CAAAAAAAAAAAAAAAA	CAAAAAAAAAA	1875097.97	PASS	0	none	1.87e-4	0	6	1.87e-4
chr4-121340108-CAAAAAAAAAAAAAAAA-CAAAAAAAAAAA	chr4	121340108	CAAAAAAAAAAAAAAAA	CAAAAAAAAAAA	1875097.97	PASS	0	none	1.6699999999999994e-4	0	6	1.6699999999999994e-4
chr4-121340108-CAAAAAAAAAAAAAAAA-CAAAAAAAAAAAA	chr4	121340108	CAAAAAAAAAAAAAAAA	CAAAAAAAAAAAA	1875097.97	PASS	0	none	7.010000000000006e-4	0	6	7.010000000000006e-4
chr4-121340108-CAAAAAAAAAAAAAAAA-CAAAAAAAAAAAAA	chr4	121340108	CAAAAAAAAAAAAAAAA	CAAAAAAAAAAAAA	1875097.97	PASS	0	none	0.002756	0	6	0.002756
chr4-121340108-CAAAAAAAAAAAAAAAA-CAAAAAAAAAAAAAA	chr4	121340108	CAAAAAAAAAAAAAAAA	CAAAAAAAAAAAAAA	1875097.97	PASS	0	none	0.006554	0	6	0.006554
chr4-121340108-CAAAAAAAAAAAAAAAA-CAAAAAAAAAAAAAAA	chr4	121340108	CAAAAAAAAAAAAAAAA	CAAAAAAAAAAAAAAA	1875097.97	PASS	0	none	0.018504	0	6	0.018504
chr4-121340108-CAAAAAAAAAAAAAAAA-CAAAAAAAAAAAAAAAAA	chr4	121340108	CAAAAAAAAAAAAAAAA	CAAAAAAAAAAAAAAAAA	1875097.97	PASS	0	none	0.041733	0	6	0.041733
chr4-121340108-CAAAAAAAAAAAAAAAA-CAAAAAAAAAAAAAAAAAA	chr4	121340108	CAAAAAAAAAAAAAAAA	CAAAAAAAAAAAAAAAAAA	1875097.97	PASS	0	none	0.04840600000000002	0	6	0.04840600000000002
chr4-121340108-CAAAAAAAAAAAAAAAA-CAAAAAAAAAAAAAAAAAAA	chr4	121340108	CAAAAAAAAAAAAAAAA	CAAAAAAAAAAAAAAAAAAA	1875097.97	PASS	0	none	0.03040800000000002	0	6	0.03040800000000002
chr4-121340108-CAAAAAAAAAAAAAAAA-CAAAAAAAAAAAAAAAAAAAA	chr4	121340108	CAAAAAAAAAAAAAAAA	CAAAAAAAAAAAAAAAAAAAA	1875097.97	PASS	0	none	0.01302299999999998	0	6	0.01302299999999998
chr4-121340108-CAAAAAAAAAAAAAAAA-CAAAAAAAAAAAAAAAAAAAAA	chr4	121340108	CAAAAAAAAAAAAAAAA	CAAAAAAAAAAAAAAAAAAAAA	1875097.97	PASS	0	none	0.004324	0	6	0.004324
chr4-121340108-CAAAAAAAAAAAAAAAA-CAAAAAAAAAAAAAAAAAAAAAA	chr4	121340108	CAAAAAAAAAAAAAAAA	CAAAAAAAAAAAAAAAAAAAAAA	1875097.97	PASS	0	none	0.00176199999999999	0	6	0.00176199999999999
chr4-121340108-CAAAAAAAAAAAAAAAA-CAAAAAAAAAAAAAAAAAAAAAAA	chr4	121340108	CAAAAAAAAAAAAAAAA	CAAAAAAAAAAAAAAAAAAAAAAA	1875097.97	PASS	0	none	6.310000000000003e-4	0	6	6.310000000000003e-4
chr4-121340108-CAAAAAAAAAAAAAAAA-CAAAAAAAAAAAAAAAAAAAAAAAA	chr4	121340108	CAAAAAAAAAAAAAAAA	CAAAAAAAAAAAAAAAAAAAAAAAA	1875097.97	PASS	0	none	2.500000000000001e-4	0	6	2.500000000000001e-4
chr4-121340108-CAAAAAAAAAAAAAAAA-CAAAAAAAAAAAAAAAAAAAAAAAAA	chr4	121340108	CAAAAAAAAAAAAAAAA	CAAAAAAAAAAAAAAAAAAAAAAAAA	1875097.97	PASS	0	none	1.27e-4	0	6	1.27e-4
chr4-121340108-CAAAAAAAAAAAAAAAA-CAAAAAAAAAAAAAAAAAAAAAAAAAA	chr4	121340108	CAAAAAAAAAAAAAAAA	CAAAAAAAAAAAAAAAAAAAAAAAAAA	1875097.97	PASS	0	none	5.2999999999999994e-5	0	6	5.2999999999999994e-5
chr4-121340119-A-*	chr4	121340119	A	*	222	PASS	0	none	0.230701	5	8	0.230701
chr4-121340119-A-G	chr4	121340119	A	G	222	PASS	0	none	1.27e-4	0	8	1.27e-4
chr4-121340121-A-*	chr4	121340121	A	*	222	PASS	0	none	0.23037900000000003	5	8	0.23037900000000003
chr4-121340121-A-T	chr4	121340121	A	T	222	PASS	0	none	1.27e-4	0	8	1.27e-4
chr4-121340122-A-*	chr4	121340122	A	*	390	VQSRTrancheSNP99.80to99.90	0	none	0.226803	5	8	0.226803
chr4-121340122-A-C	chr4	121340122	A	C	390	VQSRTrancheSNP99.80to99.90	0	none	9e-6	0	8	9e-6
chr4-121340133-G-*	chr4	121340133	G	*	33715	VQSRTrancheSNP99.90to99.95	0	none	5.2999999999999994e-5	0	18	5.2999999999999994e-5
chr4-121340133-G-A	chr4	121340133	G	A	33715	VQSRTrancheSNP99.90to99.95	0.067654	eas	0.015725	0	18	0.067654
chr4-121340133-G-T	chr4	121340133	G	T	33715	VQSRTrancheSNP99.90to99.95	0	none	7.480000000000004e-4	0	18	7.480000000000004e-4
chr4-121340137-G-*	chr4	121340137	G	*	841	VQSRTrancheSNP99.80to99.90	0	none	0.00168899999999999	0	24	0.00168899999999999
chr4-121340137-G-A	chr4	121340137	G	A	841	VQSRTrancheSNP99.80to99.90	0	none	5.2999999999999994e-5	0	24	5.2999999999999994e-5
chr4-121340137-G-T	chr4	121340137	G	T	841	VQSRTrancheSNP99.80to99.90	1.3137e-4	amr	9.370000000000004e-4	0	24	9.370000000000004e-4
chr4-121340140-C-*	chr4	121340140	C	*	1447	PASS	0	none	0.00168899999999999	0	26	0.00168899999999999
chr4-121340140-C-A	chr4	121340140	C	A	1447	PASS	4.793e-5	nfe	9.610000000000004e-4	0	26	9.610000000000004e-4
chr4-121340140-C-T	chr4	121340140	C	T	1447	PASS	3.2172e-4	amr	0.00110499999999999	0	26	0.00110499999999999
chr4-121340194-G-T	chr4	121340194	G	T	33	PASS	0	none	9e-6	0	106	9e-6
chr4-121340201-A-G	chr4	121340201	A	G	6640461	PASS	0.98197	eas	0.7445340000000003	114	128	0.98197
chr4-121340213-C-G	chr4	121340213	C	G	3860615	PASS	0	none	0	0	128	1e-6
chr4-121340213-C-T	chr4	121340213	C	T	3860615	PASS	0.45999	mid	0.35250899999999963	49	128	0.45999
chr4-121340237-T-A	chr4	121340237	T	A	4302002	PASS	0	none	0	0	132	1e-6
chr4-121340237-T-C	chr4	121340237	T	C	4302002	PASS	0.46882	mid	0.35551899999999975	49	132	0.46882
chr4-121340320-T-C	chr4	121340320	T	C	2066455	PASS	0.57785	eas	0.15780200000000005	23	134	0.57785
chr4-121340340-CCAATGCCTA-ACAATGCCTA	chr4	121340340	CCAATGCCTA	ACAATGCCTA	5627840	PASS	0	none	0.3801049999999997	50	134	0.3801049999999997
chr4-121340340-CCAATGCCTA-C	chr4	121340340	CCAATGCCTA	C	5627840	PASS	1.11e-6	nfe	0	0	134	1.11e-6
chr4-121340441-A-T	chr4	121340441	A	T	1752330	PASS	0.11563	mid	0.06172400000000002	4	134	0.11563
chr4-121340630-C-T	chr4	121340630	C	T	7325303	PASS	0.50362	mid	0.3802669999999996	50	134	0.50362
chr4-121340719-G-A	chr4	121340719	G	A	3216119	PASS	0.34272	nfe	0.2515939999999994	47	134	0.34272
chr4-121369465-G-A	chr4	121369465	G	A	291578	PASS	0.034258	sas	0.015749	1	134	0.034258
chr4-121369485-C-T	chr4	121369485	C	T	5104	PASS	2.157e-5	amr	8.9e-5	1	134	8.9e-5
chr4-121369564-G-A	chr4	121369564	G	A	518806	PASS	0.10232	eas	0.02160600000000001	2	134	0.10232
chr4-121369580-G-A	chr4	121369580	G	A	760654	PASS	0.049537	nfe	0.02764600000000002	7	134	0.049537
chr4-121369580-G-T	chr4	121369580	G	T	760654	PASS	0	none	7.099999999999998e-5	0	134	7.099999999999998e-5
chr4-121369824-G-A	chr4	121369824	G	A	5521743	PASS	4.4e-7	nfe	9e-6	0	134	9e-6
chr4-121369824-G-C	chr4	121369824	G	C	5521743	PASS	0.23623	nfe	0.160171	31	134	0.23623
chr4-121369976-T-G	chr4	121369976	T	G	15199509	PASS	0.60993	mid	0.5278460000000007	70	134	0.60993
chr4-121370367-T-*	chr4	121370367	T	*	14826252	PASS	0	none	9e-6	0	134	9e-6
chr4-121370367-T-C	chr4	121370367	T	C	14826252	PASS	0.83138	mid	0.7628010000000001	105	134	0.83138
chr4-121370472-A-G	chr4	121370472	A	G	1546227	PASS	0.23353	nfe	0.153459	31	132	0.23353
chr4-121370472-A-T	chr4	121370472	A	T	1546227	PASS	9.495e-5	nfe	9e-6	0	132	9.495e-5
chr4-121380185-A-AGGAGAGAGAG	chr4	121380185	A	AGGAGAGAGAG	63815.97	PASS	0.0087388	eas	0.007786	1	98	0.0087388
chr4-121380185-A-AGGAGAGAGAGAGAGAG	chr4	121380185	A	AGGAGAGAGAGAGAGAG	63815.97	PASS	1.75e-6	nfe	0	0	98	1.75e-6
chr4-121380185-A-AGGAGAGAGAGAGAGAGAG	chr4	121380185	A	AGGAGAGAGAGAGAGAGAG	63815.97	PASS	0.0028456	nfe	0.00161799999999999	0	98	0.0028456
chr4-121380185-A-AGGAGAGAGAGGGAGGGAG	chr4	121380185	A	AGGAGAGAGAGGGAGGGAG	63815.97	PASS	0	none	9e-6	0	98	9e-6
chr4-121380186-GGAGAGAGAGAGAGAGAGAGAGAGAGAGAGAGAGA-G	chr4	121380186	GGAGAGAGAGAGAGAGAGAGAGAGAGAGAGAGAGA	G	1537155.97	PASS	5.151e-5	afr	8.9e-5	0	90	8.9e-5
chr4-121380186-GGAGAGAGAGAGAGAGAGAGAGAGAGAGAGAGAGA-GAGAGAGAGAGAGAGAGAGAGAGAGAGAGAGAGAGA	chr4	121380186	GGAGAGAGAGAGAGAGAGAGAGAGAGAGAGAGAGA	GAGAGAGAGAGAGAGAGAGAGAGAGAGAGAGAGAGA	1537155.97	PASS	0	none	0	0	90	1e-6
chr4-121380186-GGAGAGAGAGAGAGAGAGAGAGAGAGAGAGAGAGA-GGA	chr4	121380186	GGAGAGAGAGAGAGAGAGAGAGAGAGAGAGAGAGA	GGA	1537155.97	PASS	0	none	2.5100000000000014e-4	0	90	2.5100000000000014e-4
chr4-121380186-GGAGAGAGAGAGAGAGAGAGAGAGAGAGAGAGAGA-GGAGA	chr4	121380186	GGAGAGAGAGAGAGAGAGAGAGAGAGAGAGAGAGA	GGAGA	1537155.97	PASS	0	none	0	0	90	1e-6
chr4-121380186-GGAGAGAGAGAGAGAGAGAGAGAGAGAGAGAGAGA-GGAGAGA	chr4	121380186	GGAGAGAGAGAGAGAGAGAGAGAGAGAGAGAGAGA	GGAGAGA	1537155.97	PASS	0	none	7.099999999999998e-5	0	90	7.099999999999998e-5
chr4-121380186-GGAGAGAGAGAGAGAGAGAGAGAGAGAGAGAGAGA-GGAGAGAGA	chr4	121380186	GGAGAGAGAGAGAGAGAGAGAGAGAGAGAGAGAGA	GGAGAGAGA	1537155.97	PASS	0	none	7.500000000000004e-4	0	90	7.500000000000004e-4
chr4-121380186-GGAGAGAGAGAGAGAGAGAGAGAGAGAGAGAGAGA-GGAGAGAGAGA	chr4	121380186	GGAGAGAGAGAGAGAGAGAGAGAGAGAGAGAGAGA	GGAGAGAGAGA	1537155.97	PASS	0	none	1.0799999999999996e-4	0	90	1.0799999999999996e-4
chr4-121380186-GGAGAGAGAGAGAGAGAGAGAGAGAGAGAGAGAGA-GGAGAGAGAGAGA	chr4	121380186	GGAGAGAGAGAGAGAGAGAGAGAGAGAGAGAGAGA	GGAGAGAGAGAGA	1537155.97	PASS	0	none	3.3800000000000046e-4	0	90	3.3800000000000046e-4
chr4-121380186-GGAGAGAGAGAGAGAGAGAGAGAGAGAGAGAGAGA-GGAGAGAGAGAGAGA	chr4	121380186	GGAGAGAGAGAGAGAGAGAGAGAGAGAGAGAGAGA	GGAGAGAGAGAGAGA	1537155.97	PASS	0	none	0.00105899999999999	0	90	0.00105899999999999
chr4-121380186-GGAGAGAGAGAGAGAGAGAGAGAGAGAGAGAGAGA-GGAGAGAGAGAGAGAGA	chr4	121380186	GGAGAGAGAGAGAGAGAGAGAGAGAGAGAGAGAGA	GGAGAGAGAGAGAGAGA	1537155.97	PASS	0	none	0.002013	0	90	0.002013
chr4-121380186-GGAGAGAGAGAGAGAGAGAGAGAGAGAGAGAGAGA-GGAGAGAGAGAGAGAGAGA	chr4	121380186	GGAGAGAGAGAGAGAGAGAGAGAGAGAGAGAGAGA	GGAGAGAGAGAGAGAGAGA	1537155.97	PASS	0	none	0.006517	1	90	0.006517
chr4-121380186-GGAGAGAGAGAGAGAGAGAGAGAGAGAGAGAGAGA-GGAGAGAGAGAGAGAGAGAGA	chr4	121380186	GGAGAGAGAGAGAGAGAGAGAGAGAGAGAGAGAGA	GGAGAGAGAGAGAGAGAGAGA	1537155.97	PASS	0	none	0.006517	0	90	0.006517
chr4-121380186-GGAGAGAGAGAGAGAGAGAGAGAGAGAGAGAGAGA-GGAGAGAGAGAGAGAGAGAGAGA	chr4	121380186	GGAGAGAGAGAGAGAGAGAGAGAGAGAGAGAGAGA	GGAGAGAGAGAGAGAGAGAGAGA	1537155.97	PASS	0	none	0.005256	0	90	0.005256
chr4-121380186-GGAGAGAGAGAGAGAGAGAGAGAGAGAGAGAGAGA-GGAGAGAGAGAGAGAGAGAGAGAGA	chr4	121380186	GGAGAGAGAGAGAGAGAGAGAGAGAGAGAGAGAGA	GGAGAGAGAGAGAGAGAGAGAGAGA	1537155.97	PASS	0	none	0.00897899999999999	3	90	0.00897899999999999
chr4-121380186-GGAGAGAGAGAGAGAGAGAGAGAGAGAGAGAGAGA-GGAGAGAGAGAGAGAGAGAGAGAGAGA	chr4	121380186	GGAGAGAGAGAGAGAGAGAGAGAGAGAGAGAGAGA	GGAGAGAGAGAGAGAGAGAGAGAGAGA	1537155.97	PASS	0	none	0.01396999999999998	2	90	0.01396999999999998
chr4-121380186-GGAGAGAGAGAGAGAGAGAGAGAGAGAGAGAGAGA-GGAGAGAGAGAGAGAGAGAGAGAGAGAGA	chr4	121380186	GGAGAGAGAGAGAGAGAGAGAGAGAGAGAGAGAGA	GGAGAGAGAGAGAGAGAGAGAGAGAGAGA	1537155.97	PASS	0	none	0.01242399999999998	6	90	0.01242399999999998
chr4-121380186-GGAGAGAGAGAGAGAGAGAGAGAGAGAGAGAGAGA-GGAGAGAGAGAGAGAGAGAGAGAGAGAGAGA	chr4	121380186	GGAGAGAGAGAGAGAGAGAGAGAGAGAGAGAGAGA	GGAGAGAGAGAGAGAGAGAGAGAGAGAGAGA	1537155.97	PASS	0	none	0.01607200000000001	2	90	0.01607200000000001
chr4-121380186-GGAGAGAGAGAGAGAGAGAGAGAGAGAGAGAGAGA-GGAGAGAGAGAGAGAGAGAGAGAGAGAGAGAGA	chr4	121380186	GGAGAGAGAGAGAGAGAGAGAGAGAGAGAGAGAGA	GGAGAGAGAGAGAGAGAGAGAGAGAGAGAGAGA	1537155.97	PASS	0	none	0.01838800000000001	1	90	0.01838800000000001
chr4-121380186-GGAGAGAGAGAGAGAGAGAGAGAGAGAGAGAGAGA-GGAGAGAGAGAGAGAGAGAGAGAGAGAGAGAGAGAGA	chr4	121380186	GGAGAGAGAGAGAGAGAGAGAGAGAGAGAGAGAGA	GGAGAGAGAGAGAGAGAGAGAGAGAGAGAGAGAGAGA	1537155.97	PASS	0	none	0.01504699999999998	1	90	0.01504699999999998
chr4-121380186-GGAGAGAGAGAGAGAGAGAGAGAGAGAGAGAGAGA-GGAGAGAGAGAGAGAGAGAGAGAGAGAGAGAGAGAGAGA	chr4	121380186	GGAGAGAGAGAGAGAGAGAGAGAGAGAGAGAGAGA	GGAGAGAGAGAGAGAGAGAGAGAGAGAGAGAGAGAGAGA	1537155.97	PASS	0	none	0.01281699999999999	2	90	0.01281699999999999
chr4-121380186-GGAGAGAGAGAGAGAGAGAGAGAGAGAGAGAGAGA-GGAGAGAGAGAGAGAGAGAGAGAGAGAGAGAGAGAGAGAGA	chr4	121380186	GGAGAGAGAGAGAGAGAGAGAGAGAGAGAGAGAGA	GGAGAGAGAGAGAGAGAGAGAGAGAGAGAGAGAGAGAGAGA	1537155.97	PASS	0	none	0.00934299999999998	2	90	0.00934299999999998
chr4-121380186-GGAGAGAGAGAGAGAGAGAGAGAGAGAGAGAGAGA-GGAGAGAGAGAGAGAGAGAGAGAGAGAGAGAGAGAGAGAGAGA	chr4	121380186	GGAGAGAGAGAGAGAGAGAGAGAGAGAGAGAGAGA	GGAGAGAGAGAGAGAGAGAGAGAGAGAGAGAGAGAGAGAGAGA	1537155.97	PASS	0	none	0.006698	0	90	0.006698
chr4-121380186-GGAGAGAGAGAGAGAGAGAGAGAGAGAGAGAGAGA-GGAGAGAGAGAGAGAGAGAGAGAGAGAGAGAGAGAGAGAGAGAGA	chr4	121380186	GGAGAGAGAGAGAGAGAGAGAGAGAGAGAGAGAGA	GGAGAGAGAGAGAGAGAGAGAGAGAGAGAGAGAGAGAGAGAGAGA	1537155.97	PASS	0	none	0.004974	0	90	0.004974
chr4-121380186-GGAGAGAGAGAGAGAGAGAGAGAGAGAGAGAGAGA-GGAGAGAGAGAGAGAGAGAGAGAGAGAGAGAGAGAGAGAGAGAGAGA	chr4	121380186	GGAGAGAGAGAGAGAGAGAGAGAGAGAGAGAGAGA	GGAGAGAGAGAGAGAGAGAGAGAGAGAGAGAGAGAGAGAGAGAGAGA	1537155.97	PASS	0	none	0.002863	0	90	0.002863
chr4-121380186-GGAGAGAGAGAGAGAGAGAGAGAGAGAGAGAGAGA-GGAGAGAGAGAGAGAGAGAGAGAGAGAGAGAGAGAGAGAGAGAGAGAGA	chr4	121380186	GGAGAGAGAGAGAGAGAGAGAGAGAGAGAGAGAGA	GGAGAGAGAGAGAGAGAGAGAGAGAGAGAGAGAGAGAGAGAGAGAGAGA	1537155.97	PASS	0	none	0.00108299999999999	0	90	0.00108299999999999
chr4-121380186-GGAGAGAGAGAGAGAGAGAGAGAGAGAGAGAGAGA-GGAGAGAGAGAGAGAGAGAGAGAGAGAGAGAGAGAGAGAGAGAGAGAGAGA	chr4	121380186	GGAGAGAGAGAGAGAGAGAGAGAGAGAGAGAGAGA	GGAGAGAGAGAGAGAGAGAGAGAGAGAGAGAGAGAGAGAGAGAGAGAGAGA	1537155.97	PASS	0	none	0.00108299999999999	0	90	0.00108299999999999
chr4-121380186-GGAGAGAGAGAGAGAGAGAGAGAGAGAGAGAGAGA-GGAGAGAGAGAGAGAGAGAGAGAGAGAGAGAGAGAGAGAGAGAGAGAGAGAGA	chr4	121380186	GGAGAGAGAGAGAGAGAGAGAGAGAGAGAGAGAGA	GGAGAGAGAGAGAGAGAGAGAGAGAGAGAGAGAGAGAGAGAGAGAGAGAGAGA	1537155.97	PASS	0	none	2.720000000000003e-4	1	90	2.720000000000003e-4
chr4-121380186-GGAGAGAGAGAGAGAGAGAGAGAGAGAGAGAGAGA-GGAGAGAGAGAGAGAGAGAGAGAGAGAGAGAGAGAGAGAGAGAGAGAGAGAGAGA	chr4	121380186	GGAGAGAGAGAGAGAGAGAGAGAGAGAGAGAGAGA	GGAGAGAGAGAGAGAGAGAGAGAGAGAGAGAGAGAGAGAGAGAGAGAGAGAGAGA	1537155.97	PASS	0	none	5.2999999999999994e-5	0	90	5.2999999999999994e-5
chr4-121380186-GGAGAGAGAGAGAGAGAGAGAGAGAGAGAGAGAGA-GGAGAGAGAGAGAGAGAGAGAGAGAGAGAGAGAGAGAGAGAGAGAGAGAGAGAGAGA	chr4	121380186	GGAGAGAGAGAGAGAGAGAGAGAGAGAGAGAGAGA	GGAGAGAGAGAGAGAGAGAGAGAGAGAGAGAGAGAGAGAGAGAGAGAGAGAGAGAGA	1537155.97	PASS	0	none	0	0	90	1e-6
chr4-121380186-GGAGAGAGAGAGAGAGAGAGAGAGAGAGAGAGAGA-GGAGAGAGAGAGAGAGAGAGAGAGAGAGAGAGAGAGAGAGAGAGAGAGAGAGAGAGAGA	chr4	121380186	GGAGAGAGAGAGAGAGAGAGAGAGAGAGAGAGAGA	GGAGAGAGAGAGAGAGAGAGAGAGAGAGAGAGAGAGAGAGAGAGAGAGAGAGAGAGAGA	1537155.97	PASS	0	none	5.2999999999999994e-5	0	90	5.2999999999999994e-5
chr4-121380186-GGAGAGAGAGAGAGAGAGAGAGAGAGAGAGAGAGA-GGAGAGAGAGAGAGAGAGAGAGAGAGAGAGAGAGAGAGAGAGAGAGAGAGAGAGAGAGAGAGAGA	chr4	121380186	GGAGAGAGAGAGAGAGAGAGAGAGAGAGAGAGAGA	GGAGAGAGAGAGAGAGAGAGAGAGAGAGAGAGAGAGAGAGAGAGAGAGAGAGAGAGAGAGAGAGA	1537155.97	PASS	0	none	0	0	90	1e-6
chr4-121380186-GGAGAGAGAGAGAGAGAGAGAGAGAGAGAGAGAGA-GGAGAGAGAGAGAGAGAGGGAGAGAGAGAGAGAGAGAGAGAGAGAGAGAGAGAGA	chr4	121380186	GGAGAGAGAGAGAGAGAGAGAGAGAGAGAGAGAGA	GGAGAGAGAGAGAGAGAGGGAGAGAGAGAGAGAGAGAGAGAGAGAGAGAGAGAGA	1537155.97	PASS	0	none	9.869999999999992e-4	0	90	9.869999999999992e-4
chr4-121380186-GGAGAGAGAGAGAGAGAGAGAGAGAGAGAGAGAGA-GGAGAGAGAGAGAGAGAGGGAGAGAGAGAGAGAGAGAGAGAGAGAGAGAGAGAGAGA	chr4	121380186	GGAGAGAGAGAGAGAGAGAGAGAGAGAGAGAGAGA	GGAGAGAGAGAGAGAGAGGGAGAGAGAGAGAGAGAGAGAGAGAGAGAGAGAGAGAGA	1537155.97	PASS	0	none	6.560000000000002e-4	0	90	6.560000000000002e-4
chr4-121380186-GGAGAGAGAGAGAGAGAGAGAGAGAGAGAGAGAGA-GGAGAGAGAGAGAGAGAGGGAGAGAGAGAGAGAGAGAGAGAGAGAGAGAGAGAGAGAGA	chr4	121380186	GGAGAGAGAGAGAGAGAGAGAGAGAGAGAGAGAGA	GGAGAGAGAGAGAGAGAGGGAGAGAGAGAGAGAGAGAGAGAGAGAGAGAGAGAGAGAGA	1537155.97	PASS	0	none	2.2999999999999995e-4	0	90	2.2999999999999995e-4
chr4-121380186-GGAGAGAGAGAGAGAGAGAGAGAGAGAGAGAGAGA-GGAGAGAGAGAGAGAGAGGGAGAGAGAGAGAGAGAGAGAGAGAGAGAGAGAGAGAGAGAGA	chr4	121380186	GGAGAGAGAGAGAGAGAGAGAGAGAGAGAGAGAGA	GGAGAGAGAGAGAGAGAGGGAGAGAGAGAGAGAGAGAGAGAGAGAGAGAGAGAGAGAGAGA	1537155.97	PASS	0	none	1.0799999999999996e-4	0	90	1.0799999999999996e-4
chr4-121380186-GGAGAGAGAGAGAGAGAGAGAGAGAGAGAGAGAGA-GGAGAGAGAGAGAGAGAGGGAGAGAGAGAGAGAGAGAGAGAGAGAGAGAGAGAGAGAGAGAGA	chr4	121380186	GGAGAGAGAGAGAGAGAGAGAGAGAGAGAGAGAGA	GGAGAGAGAGAGAGAGAGGGAGAGAGAGAGAGAGAGAGAGAGAGAGAGAGAGAGAGAGAGAGA	1537155.97	PASS	0	none	5.2999999999999994e-5	0	90	5.2999999999999994e-5
chr4-121380186-GGAGAGAGAGAGAGAGAGAGAGAGAGAGAGAGAGA-GGAGAGAGAGAGAGAGAGGGAGAGAGAGAGAGAGAGAGAGAGAGAGAGAGAGAGAGAGAGAGAGA	chr4	121380186	GGAGAGAGAGAGAGAGAGAGAGAGAGAGAGAGAGA	GGAGAGAGAGAGAGAGAGGGAGAGAGAGAGAGAGAGAGAGAGAGAGAGAGAGAGAGAGAGAGAGA	1537155.97	PASS	0	none	2.2000000000000003e-5	0	90	2.2000000000000003e-5
chr4-121380186-GGAGAGAGAGAGAGAGAGAGAGAGAGAGAGAGAGA-GGAGAGAGAGAGAGAGAGGGAGAGAGAGAGAGAGAGAGAGAGAGAGAGAGAGAGAGAGAGAGAGAGA	chr4	121380186	GGAGAGAGAGAGAGAGAGAGAGAGAGAGAGAGAGA	GGAGAGAGAGAGAGAGAGGGAGAGAGAGAGAGAGAGAGAGAGAGAGAGAGAGAGAGAGAGAGAGAGA	1537155.97	PASS	0	none	9e-6	0	90	9e-6
chr4-121380186-GGAGAGAGAGAGAGAGAGAGAGAGAGAGAGAGAGA-GGAGAGAGAGAGAGAGAGGGAGAGAGAGAGAGAGAGAGAGAGAGAGAGAGAGAGAGAGAGAGAGAGAGA	chr4	121380186	GGAGAGAGAGAGAGAGAGAGAGAGAGAGAGAGAGA	GGAGAGAGAGAGAGAGAGGGAGAGAGAGAGAGAGAGAGAGAGAGAGAGAGAGAGAGAGAGAGAGAGAGA	1537155.97	PASS	0	none	0	0	90	1e-6
chr4-121380186-GGAGAGAGAGAGAGAGAGAGAGAGAGAGAGAGAGA-GGAGAGAGAGAGAGAGAGGGAGAGAGAGAGAGAGAGAGAGAGAGAGAGAGAGAGAGAGAGAGAGAGAGAGA	chr4	121380186	GGAGAGAGAGAGAGAGAGAGAGAGAGAGAGAGAGA	GGAGAGAGAGAGAGAGAGGGAGAGAGAGAGAGAGAGAGAGAGAGAGAGAGAGAGAGAGAGAGAGAGAGAGA	1537155.97	PASS	0	none	0	0	90	1e-6
chr4-121380186-GGAGAGAGAGAGAGAGAGAGAGAGAGAGAGAGAGA-GGAGAGAGAGAGAGAGAGGGAGAGAGAGAGAGAGAGAGAGAGAGAGAGAGAGAGAGAGAGAGAGAGAGAGAGA	chr4	121380186	GGAGAGAGAGAGAGAGAGAGAGAGAGAGAGAGAGA	GGAGAGAGAGAGAGAGAGGGAGAGAGAGAGAGAGAGAGAGAGAGAGAGAGAGAGAGAGAGAGAGAGAGAGAGA	1537155.97	PASS	0	none	0	0	90	1e-6
chr4-121380186-GGAGAGAGAGAGAGAGAGAGAGAGAGAGAGAGAGA-GGAGAGAGAGGGAGAGAGAAAGAGAGAGAGAGAGAGAGAGAGAGAGAGAGAGAGAGAGA	chr4	121380186	GGAGAGAGAGAGAGAGAGAGAGAGAGAGAGAGAGA	GGAGAGAGAGGGAGAGAGAAAGAGAGAGAGAGAGAGAGAGAGAGAGAGAGAGAGAGAGA	1537155.97	PASS	0	none	0	0	90	1e-6
chr4-121380186-GGAGAGAGAGAGAGAGAGAGAGAGAGAGAGAGAGA-GGAGAGAGAGGGAGAGAGAGAGAGAGAGAGAGAGAGAGAGAGAGAGA	chr4	121380186	GGAGAGAGAGAGAGAGAGAGAGAGAGAGAGAGAGA	GGAGAGAGAGGGAGAGAGAGAGAGAGAGAGAGAGAGAGAGAGAGAGA	1537155.97	PASS	0	none	0.01017699999999999	3	90	0.01017699999999999
chr4-121380186-GGAGAGAGAGAGAGAGAGAGAGAGAGAGAGAGAGA-GGAGAGAGAGGGAGAGAGAGAGAGAGAGAGAGAGAGAGAGAGAGAGAGA	chr4	121380186	GGAGAGAGAGAGAGAGAGAGAGAGAGAGAGAGAGA	GGAGAGAGAGGGAGAGAGAGAGAGAGAGAGAGAGAGAGAGAGAGAGAGA	1537155.97	PASS	0	none	0.01148299999999998	3	90	0.01148299999999998
chr4-121380186-GGAGAGAGAGAGAGAGAGAGAGAGAGAGAGAGAGA-GGAGAGAGAGGGAGAGAGAGAGAGAGAGAGAGAGAGAGAGAGAGAGAGAGA	chr4	121380186	GGAGAGAGAGAGAGAGAGAGAGAGAGAGAGAGAGA	GGAGAGAGAGGGAGAGAGAGAGAGAGAGAGAGAGAGAGAGAGAGAGAGAGA	1537155.97	PASS	0	none	0.01002099999999998	3	90	0.01002099999999998
chr4-121380186-GGAGAGAGAGAGAGAGAGAGAGAGAGAGAGAGAGA-GGAGAGAGAGGGAGAGAGAGAGAGAGAGAGAGAGAGAGAGAGAGAGAGAGAGA	chr4	121380186	GGAGAGAGAGAGAGAGAGAGAGAGAGAGAGAGAGA	GGAGAGAGAGGGAGAGAGAGAGAGAGAGAGAGAGAGAGAGAGAGAGAGAGAGA	1537155.97	PASS	0	none	0.00851099999999998	3	90	0.00851099999999998
chr4-121380186-GGAGAGAGAGAGAGAGAGAGAGAGAGAGAGAGAGA-GGAGAGAGAGGGAGAGAGAGAGAGAGAGAGAGAGAGAGAGAGAGAGAGAGAGAGA	chr4	121380186	GGAGAGAGAGAGAGAGAGAGAGAGAGAGAGAGAGA	GGAGAGAGAGGGAGAGAGAGAGAGAGAGAGAGAGAGAGAGAGAGAGAGAGAGAGA	1537155.97	PASS	0	none	0.006724	2	90	0.006724
chr4-121380186-GGAGAGAGAGAGAGAGAGAGAGAGAGAGAGAGAGA-GGAGAGAGAGGGAGAGAGAGAGAGAGAGAGAGAGAGAGAGAGAGAGAGAGAGAGAGA	chr4	121380186	GGAGAGAGAGAGAGAGAGAGAGAGAGAGAGAGAGA	GGAGAGAGAGGGAGAGAGAGAGAGAGAGAGAGAGAGAGAGAGAGAGAGAGAGAGAGA	1537155.97	PASS	0	none	0.004207	1	90	0.004207
chr4-121380186-GGAGAGAGAGAGAGAGAGAGAGAGAGAGAGAGAGA-GGAGAGAGAGGGAGAGAGAGAGAGAGAGAGAGAGAGAGAGAGAGAGAGAGAGAGAGAGA	chr4	121380186	GGAGAGAGAGAGAGAGAGAGAGAGAGAGAGAGAGA	GGAGAGAGAGGGAGAGAGAGAGAGAGAGAGAGAGAGAGAGAGAGAGAGAGAGAGAGAGA	1537155.97	PASS	0	none	0.001963	1	90	0.001963
chr4-121380186-GGAGAGAGAGAGAGAGAGAGAGAGAGAGAGAGAGA-GGAGAGAGAGGGAGAGAGAGAGAGAGAGAGAGAGAGAGAGAGAGAGAGAGAGAGAGAGAGA	chr4	121380186	GGAGAGAGAGAGAGAGAGAGAGAGAGAGAGAGAGA	GGAGAGAGAGGGAGAGAGAGAGAGAGAGAGAGAGAGAGAGAGAGAGAGAGAGAGAGAGAGA	1537155.97	PASS	0	none	9.630000000000004e-4	0	90	9.630000000000004e-4
chr4-121380186-GGAGAGAGAGAGAGAGAGAGAGAGAGAGAGAGAGA-GGAGAGAGAGGGAGAGAGAGAGAGAGAGAGAGAGAGAGAGAGAGAGAGAGAGAGAGAGAGAGA	chr4	121380186	GGAGAGAGAGAGAGAGAGAGAGAGAGAGAGAGAGA	GGAGAGAGAGGGAGAGAGAGAGAGAGAGAGAGAGAGAGAGAGAGAGAGAGAGAGAGAGAGAGA	1537155.97	PASS	0	none	5.630000000000005e-4	0	90	5.630000000000005e-4
chr4-121380186-GGAGAGAGAGAGAGAGAGAGAGAGAGAGAGAGAGA-GGAGAGAGAGGGAGAGAGAGAGAGAGAGAGAGAGAGAGAGAGAGAGAGAGAGAGAGAGAGAGAGA	chr4	121380186	GGAGAGAGAGAGAGAGAGAGAGAGAGAGAGAGAGA	GGAGAGAGAGGGAGAGAGAGAGAGAGAGAGAGAGAGAGAGAGAGAGAGAGAGAGAGAGAGAGAGA	1537155.97	PASS	0	none	2.09e-4	0	90	2.09e-4
chr4-121380186-GGAGAGAGAGAGAGAGAGAGAGAGAGAGAGAGAGA-GGAGAGAGAGGGAGAGAGAGAGAGAGAGAGAGAGAGAGAGAGAGAGAGAGAGAGAGAGAGAGAGAGA	chr4	121380186	GGAGAGAGAGAGAGAGAGAGAGAGAGAGAGAGAGA	GGAGAGAGAGGGAGAGAGAGAGAGAGAGAGAGAGAGAGAGAGAGAGAGAGAGAGAGAGAGAGAGAGA	1537155.97	PASS	0	none	2.2000000000000003e-5	1	90	2.2000000000000003e-5
chr4-121380186-GGAGAGAGAGAGAGAGAGAGAGAGAGAGAGAGAGA-GGAGAGAGAGGGAGAGAGAGAGAGAGAGAGAGAGAGAGAGAGAGAGAGAGAGAGAGAGAGAGAGAGAGA	chr4	121380186	GGAGAGAGAGAGAGAGAGAGAGAGAGAGAGAGAGA	GGAGAGAGAGGGAGAGAGAGAGAGAGAGAGAGAGAGAGAGAGAGAGAGAGAGAGAGAGAGAGAGAGAGA	1537155.97	PASS	0	none	5.2999999999999994e-5	0	90	5.2999999999999994e-5
chr4-121380186-GGAGAGAGAGAGAGAGAGAGAGAGAGAGAGAGAGA-GGAGAGAGAGGGAGGGAGAGAGAGAGAGAGAGAGAGAGAGAGAGAGAGAGA	chr4	121380186	GGAGAGAGAGAGAGAGAGAGAGAGAGAGAGAGAGA	GGAGAGAGAGGGAGGGAGAGAGAGAGAGAGAGAGAGAGAGAGAGAGAGAGA	1537155.97	PASS	0	none	9e-6	0	90	9e-6
chr4-121380186-GGAGAGAGAGAGAGAGAGAGAGAGAGAGAGAGAGA-GGAGAGAGAGGGAGGGAGAGAGAGAGAGAGAGAGAGAGAGAGAGAGAGAGAGA	chr4	121380186	GGAGAGAGAGAGAGAGAGAGAGAGAGAGAGAGAGA	GGAGAGAGAGGGAGGGAGAGAGAGAGAGAGAGAGAGAGAGAGAGAGAGAGAGA	1537155.97	PASS	0	none	0	0	90	1e-6
chr4-121380186-GGAGAGAGAGAGAGAGAGAGAGAGAGAGAGAGAGA-GGAGAGAGAGGGAGGGAGAGAGAGAGAGAGAGAGAGAGAGAGAGAGAGAGAGAGA	chr4	121380186	GGAGAGAGAGAGAGAGAGAGAGAGAGAGAGAGAGA	GGAGAGAGAGGGAGGGAGAGAGAGAGAGAGAGAGAGAGAGAGAGAGAGAGAGAGA	1537155.97	PASS	0	none	0	0	90	1e-6
chr4-121380186-GGAGAGAGAGAGAGAGAGAGAGAGAGAGAGAGAGA-GGAGAGAGAGGGAGGGAGAGAGAGAGAGAGAGAGAGAGAGAGAGAGAGAGAGAGAGA	chr4	121380186	GGAGAGAGAGAGAGAGAGAGAGAGAGAGAGAGAGA	GGAGAGAGAGGGAGGGAGAGAGAGAGAGAGAGAGAGAGAGAGAGAGAGAGAGAGAGA	1537155.97	PASS	0	none	2.2000000000000003e-5	0	90	2.2000000000000003e-5
chr4-121380186-GGAGAGAGAGAGAGAGAGAGAGAGAGAGAGAGAGA-GGAGAGAGAGGGGGAGAGAGAGAGAGAGAGAGAGAGAGAGAGAGAGAGAGAGA	chr4	121380186	GGAGAGAGAGAGAGAGAGAGAGAGAGAGAGAGAGA	GGAGAGAGAGGGGGAGAGAGAGAGAGAGAGAGAGAGAGAGAGAGAGAGAGAGA	1537155.97	PASS	0	none	0	0	90	1e-6
chr4-121380186-GGAGAGAGAGAGAGAGAGAGAGAGAGAGAGAGAGA-GGAGAGAGAGGGGGAGAGAGAGAGAGAGAGAGAGAGAGAGAGAGAGAGAGAGAGA	chr4	121380186	GGAGAGAGAGAGAGAGAGAGAGAGAGAGAGAGAGA	GGAGAGAGAGGGGGAGAGAGAGAGAGAGAGAGAGAGAGAGAGAGAGAGAGAGAGA	1537155.97	PASS	0	none	0	0	90	1e-6
chr4-121380188-A-*	chr4	121380188	A	*	65296.97	PASS	0	none	0.06865400000000002	12	84	0.06865400000000002
chr4-121380188-A-AGAGAGAGAGAGAGAGG	chr4	121380188	A	AGAGAGAGAGAGAGAGG	65296.97	PASS	0.010515	nfe	0.00185499999999999	1	84	0.010515
chr4-121380188-A-AGAGAGAGG	chr4	121380188	A	AGAGAGAGG	65296.97	PASS	0.043289	eas	0.006574	2	84	0.043289
chr4-121380188-A-AGAGAGAGGGAGAGAGAGAGAGG	chr4	121380188	A	AGAGAGAGGGAGAGAGAGAGAGG	65296.97	PASS	0	none	1e-5	0	84	1e-5
chr4-121380188-A-AGAGAGAGGGAGAGAGAGAGG	chr4	121380188	A	AGAGAGAGGGAGAGAGAGAGG	65296.97	PASS	0	none	0	0	84	1e-6
chr4-121380188-A-AGAGAGAGGGAGG	chr4	121380188	A	AGAGAGAGGGAGG	65296.97	PASS	8.75e-5	sas	1e-5	0	84	8.75e-5
chr4-121380188-A-AGAGAGAGGGAGGGAGG	chr4	121380188	A	AGAGAGAGGGAGGGAGG	65296.97	PASS	0	none	0	0	84	1e-6
chr4-121380190-A-*	chr4	121380190	A	*	57981.97	PASS	0	none	0.07770400000000002	12	90	0.07770400000000002
chr4-121380190-A-AGAG	chr4	121380190	A	AGAG	57981.97	PASS	1.8462e-4	nfe	2.2000000000000003e-5	0	90	1.8462e-4
chr4-121380190-A-AGAGAGAGAGAGAGG	chr4	121380190	A	AGAGAGAGAGAGAGG	57981.97	PASS	0.0089547	nfe	0.002314	0	90	0.0089547
chr4-121380190-A-AGAGAGAGAGAGG	chr4	121380190	A	AGAGAGAGAGAGG	57981.97	PASS	0	none	9e-6	0	90	9e-6
chr4-121380190-A-AGAGAGG	chr4	121380190	A	AGAGAGG	57981.97	PASS	0.017458	eas	0.003651	2	90	0.017458
chr4-121380191-GA-*	chr4	121380191	GA	*	8115.97	VQSRTrancheINDEL99.90to99.95	0	none	0.06219900000000002	10	90	0.06219900000000002
chr4-121380191-GA-G	chr4	121380191	GA	G	8115.97	VQSRTrancheINDEL99.90to99.95	3.4806e-4	amr	2.2999999999999995e-4	0	90	3.4806e-4
chr4-121380192-A-*	chr4	121380192	A	*	48488	PASS	0	none	0.04217600000000002	9	96	0.04217600000000002
chr4-121380192-A-AG	chr4	121380192	A	AG	48488	PASS	1.4002e-4	nfe	0	0	96	1.4002e-4
chr4-121380192-A-AGAGAGAGAGAGG	chr4	121380192	A	AGAGAGAGAGAGG	48488	PASS	0.0040601	nfe	0.00149999999999999	0	96	0.0040601
chr4-121380192-A-AGAGG	chr4	121380192	A	AGAGG	48488	PASS	0.019147	eas	0.003597	1	96	0.019147
chr4-121380192-A-C	chr4	121380192	A	C	48488	PASS	0	none	0	0	96	1e-6
chr4-121380192-A-G	chr4	121380192	A	G	48488	PASS	4e-6	nfe	1e-5	0	96	1e-5
chr4-121380193-GAGAGA-*	chr4	121380193	GAGAGA	*	7172.97	VQSRTrancheINDEL99.00to99.50	0	none	0.04912700000000001	5	98	0.04912700000000001
chr4-121380193-GAGAGA-G	chr4	121380193	GAGAGA	G	7172.97	VQSRTrancheINDEL99.00to99.50	1.9834e-4	amr	9e-6	0	98	1.9834e-4
chr4-121380193-GAGAGA-GGA	chr4	121380193	GAGAGA	GGA	7172.97	VQSRTrancheINDEL99.00to99.50	0	none	0	0	98	1e-6
chr4-121380193-GAGAGA-GGAGA	chr4	121380193	GAGAGA	GGAGA	7172.97	VQSRTrancheINDEL99.00to99.50	0	none	2.09e-4	0	98	2.09e-4
chr4-121380194-A-*	chr4	121380194	A	*	77753	PASS	0	none	0.04915400000000001	5	98	0.04915400000000001
chr4-121380194-A-AGAGAGAGAGG	chr4	121380194	A	AGAGAGAGAGG	77753	PASS	0.005698	mid	0.00110899999999999	0	98	0.005698
chr4-121380194-A-AGG	chr4	121380194	A	AGG	77753	PASS	0.022517	amr	0.007671	0	98	0.022517
chr4-121380194-A-G	chr4	121380194	A	G	77753	PASS	3.22e-6	nfe	3.6999999999999985e-5	0	98	3.6999999999999985e-5
chr4-121380195-GA-*	chr4	121380195	GA	*	7137065.97	PASS	0	none	0.033341	4	126	0.033341
chr4-121380195-GA-G	chr4	121380195	GA	G	7137065.97	PASS	0.5191	nfe	0.32560199999999934	66	126	0.5191
chr4-121380196-A-*	chr4	121380196	A	*	486022	PASS	0	none	0.3521829999999995	67	126	0.3521829999999995
chr4-121380196-A-AGAGAGAGG	chr4	121380196	A	AGAGAGAGG	486022	PASS	0.002363	mid	1.6799999999999994e-4	0	126	0.002363
chr4-121380196-A-AGAGAGG	chr4	121380196	A	AGAGAGG	486022	PASS	0	none	0	0	126	1e-6
chr4-121380196-A-G	chr4	121380196	A	G	486022	PASS	0.42169	nfe	0.022443	1	126	0.42169
chr4-121380197-GAGAGAGAGAGAGAGAGAGAGAGAGAGA-*	chr4	121380197	GAGAGAGAGAGAGAGAGAGAGAGAGAGA	*	5942426.97	PASS	0	none	0.01482199999999999	1	128	0.01482199999999999
chr4-121380197-GAGAGAGAGAGAGAGAGAGAGAGAGAGA-G	chr4	121380197	GAGAGAGAGAGAGAGAGAGAGAGAGAGA	G	5942426.97	PASS	1.106e-4	nfe	2.2000000000000003e-5	0	128	1.106e-4
chr4-121380197-GAGAGAGAGAGAGAGAGAGAGAGAGAGA-GGA	chr4	121380197	GAGAGAGAGAGAGAGAGAGAGAGAGAGA	GGA	5942426.97	PASS	0	none	0	0	128	1e-6
chr4-121380197-GAGAGAGAGAGAGAGAGAGAGAGAGAGA-GGAGA	chr4	121380197	GAGAGAGAGAGAGAGAGAGAGAGAGAGA	GGAGA	5942426.97	PASS	0	none	0	0	128	1e-6
chr4-121380197-GAGAGAGAGAGAGAGAGAGAGAGAGAGA-GGAGAGA	chr4	121380197	GAGAGAGAGAGAGAGAGAGAGAGAGAGA	GGAGAGA	5942426.97	PASS	0	none	2.3399999999999991e-4	0	128	2.3399999999999991e-4
chr4-121380197-GAGAGAGAGAGAGAGAGAGAGAGAGAGA-GGAGAGAGA	chr4	121380197	GAGAGAGAGAGAGAGAGAGAGAGAGAGA	GGAGAGAGA	5942426.97	PASS	0	none	0.002279	0	128	0.002279
chr4-121380197-GAGAGAGAGAGAGAGAGAGAGAGAGAGA-GGAGAGAGAGA	chr4	121380197	GAGAGAGAGAGAGAGAGAGAGAGAGAGA	GGAGAGAGAGA	5942426.97	PASS	0	none	0.01546399999999998	2	128	0.01546399999999998
chr4-121380197-GAGAGAGAGAGAGAGAGAGAGAGAGAGA-GGAGAGAGAGAGA	chr4	121380197	GAGAGAGAGAGAGAGAGAGAGAGAGAGA	GGAGAGAGAGAGA	5942426.97	PASS	0	none	0.066406	9	128	0.066406
chr4-121380197-GAGAGAGAGAGAGAGAGAGAGAGAGAGA-GGAGAGAGAGAGAGA	chr4	121380197	GAGAGAGAGAGAGAGAGAGAGAGAGAGA	GGAGAGAGAGAGAGA	5942426.97	PASS	0	none	0.021341	2	128	0.021341
chr4-121380197-GAGAGAGAGAGAGAGAGAGAGAGAGAGA-GGAGAGAGAGAGAGAGA	chr4	121380197	GAGAGAGAGAGAGAGAGAGAGAGAGAGA	GGAGAGAGAGAGAGAGA	5942426.97	PASS	0	none	0.05878300000000001	18	128	0.05878300000000001
chr4-121380197-GAGAGAGAGAGAGAGAGAGAGAGAGAGA-GGAGAGAGAGAGAGAGAGA	chr4	121380197	GAGAGAGAGAGAGAGAGAGAGAGAGAGA	GGAGAGAGAGAGAGAGAGA	5942426.97	PASS	0	none	0.035542	7	128	0.035542
chr4-121380197-GAGAGAGAGAGAGAGAGAGAGAGAGAGA-GGAGAGAGAGAGAGAGAGAGA	chr4	121380197	GAGAGAGAGAGAGAGAGAGAGAGAGAGA	GGAGAGAGAGAGAGAGAGAGA	5942426.97	PASS	0	none	0.03684200000000001	10	128	0.03684200000000001
chr4-121380197-GAGAGAGAGAGAGAGAGAGAGAGAGAGA-GGAGAGAGAGAGAGAGAGAGAGA	chr4	121380197	GAGAGAGAGAGAGAGAGAGAGAGAGAGA	GGAGAGAGAGAGAGAGAGAGAGA	5942426.97	PASS	0	none	0.04856	10	128	0.04856
chr4-121380197-GAGAGAGAGAGAGAGAGAGAGAGAGAGA-GGAGAGAGAGAGAGAGAGAGAGAGA	chr4	121380197	GAGAGAGAGAGAGAGAGAGAGAGAGAGA	GGAGAGAGAGAGAGAGAGAGAGAGA	5942426.97	PASS	0	none	0.02317100000000001	6	128	0.02317100000000001
chr4-121380197-GAGAGAGAGAGAGAGAGAGAGAGAGAGA-GGAGAGAGAGAGAGAGAGAGAGAGAGA	chr4	121380197	GAGAGAGAGAGAGAGAGAGAGAGAGAGA	GGAGAGAGAGAGAGAGAGAGAGAGAGA	5942426.97	PASS	0	none	0.01393999999999999	6	128	0.01393999999999999
chr4-121380198-A-*	chr4	121380198	A	*	8449	PASS	0	none	0.33031099999999947	66	126	0.33031099999999947
chr4-121380198-A-AGAGAGG	chr4	121380198	A	AGAGAGG	8449	PASS	0.0021749	mid	0.00157499999999999	0	126	0.0021749
chr4-121380198-A-G	chr4	121380198	A	G	8449	PASS	1.5777e-4	nfe	8.9e-5	0	126	1.5777e-4
chr4-121380200-A-*	chr4	121380200	A	*	6205	PASS	0	none	0.31693999999999967	63	124	0.31693999999999967
chr4-121380200-A-AGAGG	chr4	121380200	A	AGAGG	6205	PASS	5.1731e-4	nfe	0.00147699999999999	0	124	0.00147699999999999
chr4-121380200-A-G	chr4	121380200	A	G	6205	PASS	8.255e-5	nfe	5.2999999999999994e-5	0	124	8.255e-5
chr4-121380202-A-*	chr4	121380202	A	*	9305	PASS	0	none	0.29639799999999955	59	128	0.29639799999999955
chr4-121380202-A-AGG	chr4	121380202	A	AGG	9305	PASS	8.015e-4	nfe	2.09e-4	0	128	8.015e-4
chr4-121380202-A-G	chr4	121380202	A	G	9305	PASS	4.1786e-4	amr	0.00192099999999999	0	128	0.00192099999999999
chr4-121380203-GA-*	chr4	121380203	GA	*	4585.97	PASS	0	none	0.2546399999999995	50	118	0.2546399999999995
chr4-121380203-GA-G	chr4	121380203	GA	G	4585.97	PASS	5.0922e-4	nfe	0.00132799999999999	0	118	0.00132799999999999
chr4-121380203-GA-GAGAGAGAGAGAGAGAGAGAAA	chr4	121380203	GA	GAGAGAGAGAGAGAGAGAGAAA	4585.97	PASS	0	none	0	0	118	1e-6
chr4-121380204-A-*	chr4	121380204	A	*	4234	PASS	0	none	0.2547199999999995	50	114	0.2547199999999995
chr4-121380204-A-G	chr4	121380204	A	G	4234	PASS	0.0017952	nfe	0.00157299999999999	0	114	0.0017952
chr4-121380205-GAGA-*	chr4	121380205	GAGA	*	4081.97	PASS	0	none	0.218592	42	110	0.218592
chr4-121380205-GAGA-G	chr4	121380205	GAGA	G	4081.97	PASS	4.289e-5	nfe	9e-6	0	110	4.289e-5
chr4-121380205-GAGA-GAGAGAGAGAGATAGA	chr4	121380205	GAGA	GAGAGAGAGAGATAGA	4081.97	PASS	0	none	0.00103699999999999	0	110	0.00103699999999999
chr4-121380205-GAGA-GGA	chr4	121380205	GAGA	GGA	4081.97	PASS	0	none	7.099999999999998e-5	0	110	7.099999999999998e-5
chr4-121380206-A-*	chr4	121380206	A	*	1019	VQSRTrancheSNP99.90to99.95	0	none	0.2187	42	110	0.2187
chr4-121380206-A-G	chr4	121380206	A	G	1019	VQSRTrancheSNP99.90to99.95	7.218e-5	amr	0.00123099999999999	0	110	0.00123099999999999
chr4-121380208-A-*	chr4	121380208	A	*	1735	VQSRTrancheSNP99.90to99.95	0	none	0.18222900000000003	36	114	0.18222900000000003
chr4-121380208-A-G	chr4	121380208	A	G	1735	VQSRTrancheSNP99.90to99.95	9.3147e-4	sas	0.00149899999999999	0	114	0.00149899999999999
chr4-121380209-G-*	chr4	121380209	G	*	295.97	VQSRTrancheINDEL95.00to96.00	0	none	0.124758	19	104	0.124758
chr4-121380209-G-GAGAGAGAGAGAT	chr4	121380209	G	GAGAGAGAGAGAT	295.97	VQSRTrancheINDEL95.00to96.00	0	none	5.880000000000004e-4	0	104	5.880000000000004e-4
chr4-121380210-A-*	chr4	121380210	A	*	2333	VQSRTrancheSNP99.90to99.95	0	none	0.124758	19	104	0.124758
chr4-121380210-A-G	chr4	121380210	A	G	2333	VQSRTrancheSNP99.90to99.95	3.1335e-4	sas	9.410000000000004e-4	0	104	9.410000000000004e-4
chr4-121380212-A-*	chr4	121380212	A	*	1844	VQSRTrancheSNP99.80to99.90	0	none	0.099337	15	118	0.099337
chr4-121380212-A-G	chr4	121380212	A	G	1844	VQSRTrancheSNP99.80to99.90	0.0011647	afr	9.170000000000004e-4	0	118	0.0011647
chr4-121380214-A-*	chr4	121380214	A	*	626	VQSRTrancheSNP99.90to99.95	0	none	0.025822	2	114	0.025822
chr4-121380214-A-G	chr4	121380214	A	G	626	VQSRTrancheSNP99.90to99.95	1.3592e-4	nfe	2.09e-4	0	114	2.09e-4
chr4-121380254-T-*	chr4	121380254	T	*	5738	VQSRTrancheSNP99.90to99.95	0	none	0.01490499999999998	0	62	0.01490499999999998
chr4-121380254-T-A	chr4	121380254	T	A	5738	VQSRTrancheSNP99.90to99.95	0.0060586	eas	0.003113	1	62	0.0060586
chr4-121380440-C-A	chr4	121380440	C	A	1463564	PASS	0.017462	mid	0.01627500000000001	2	134	0.017462
chr4-121380442-A-C	chr4	121380442	A	C	1466413	PASS	0.017462	mid	0.01627500000000001	2	134	0.017462
chr4-121380467-A-C	chr4	121380467	A	C	11331666	PASS	0.24368	nfe	0.165692	31	134	0.24368
chr4-121380729-G-C	chr4	121380729	G	C	91454	PASS	0.0039756	afr	7.270000000000004e-4	0	134	0.0039756
chr4-121380729-G-T	chr4	121380729	G	T	91454	PASS	0.034608	eas	0.00186699999999999	1	134	0.034608
chr4-121380823-G-A	chr4	121380823	G	A	330707	PASS	2.45e-5	nfe	9e-6	0	134	2.45e-5
chr4-121380823-G-C	chr4	121380823	G	C	330707	PASS	0.10208	eas	0.02015200000000002	2	134	0.10208
chr4-121380841-C-A	chr4	121380841	C	A	664327	PASS	0.20913	afr	0.04283800000000001	3	134	0.20913
chr4-121380980-G-T	chr4	121380980	G	T	1184106	PASS	0.61962	eas	0.26493999999999956	32	106	0.61962
chr4-121668128-G-A	chr4	121668128	G	A	105438	PASS	0.16021	afr	0.027048	2	42	0.16021
chr4-121668205-A-AT	chr4	121668205	A	AT	21444.97	PASS	0.0055064	sas	0.003295	1	122	0.0055064
chr4-121669274-T-C	chr4	121669274	T	C	31904	PASS	0.028368	sas	0.00767	0	38	0.028368
chr4-121669280-C-A	chr4	121669280	C	A	1639831	PASS	0	none	9e-6	0	46	9e-6
chr4-121669280-C-G	chr4	121669280	C	G	1639831	PASS	0.7176	eas	0.3761499999999996	17	46	0.7176
chr4-121669280-C-T	chr4	121669280	C	T	1639831	PASS	0	none	0	0	46	1e-6
chr4-121669289-T-C	chr4	121669289	T	C	64535	PASS	0.018456	nfe	0.01456699999999999	1	72	0.018456
chr4-121669302-G-A	chr4	121669302	G	A	564617	PASS	0.17905	nfe	0.127723	15	82	0.17905
chr4-121669728-TAAAA-*	chr4	121669728	TAAAA	*	4059300	ExcessHet	0	none	2.2000000000000003e-5	0	134	2.2000000000000003e-5
chr4-121669728-TAAAA-AAAAA	chr4	121669728	TAAAA	AAAAA	4059300	ExcessHet	0	none	7.740000000000004e-4	0	134	7.740000000000004e-4
chr4-121669728-TAAAA-T	chr4	121669728	TAAAA	T	4059300	ExcessHet	3.25e-6	nfe	0	0	134	3.25e-6
chr4-121669728-TAAAA-TA	chr4	121669728	TAAAA	TA	4059300	ExcessHet	0	none	8.930000000000006e-4	0	134	8.930000000000006e-4
chr4-121669728-TAAAA-TAA	chr4	121669728	TAAAA	TAA	4059300	ExcessHet	0	none	0.01445999999999999	1	134	0.01445999999999999
chr4-121669728-TAAAA-TAAA	chr4	121669728	TAAAA	TAAA	4059300	ExcessHet	0	none	0.181667	26	134	0.181667
chr4-121669728-TAAAA-TAAAAA	chr4	121669728	TAAAA	TAAAAA	4059300	ExcessHet	0	none	0.3048589999999994	40	134	0.3048589999999994
chr4-121669728-TAAAA-TAAAAAA	chr4	121669728	TAAAA	TAAAAAA	4059300	ExcessHet	0	none	0.00977199999999999	0	134	0.00977199999999999
chr4-121669728-TAAAA-TAAAAAAA	chr4	121669728	TAAAA	TAAAAAAA	4059300	ExcessHet	0	none	3.160000000000005e-4	0	134	3.160000000000005e-4
chr4-121669728-TAAAA-TAAAAAAAA	chr4	121669728	TAAAA	TAAAAAAAA	4059300	ExcessHet	0	none	9e-6	0	134	9e-6
chr4-121669728-TAAAA-TAAAAAAAAAAA	chr4	121669728	TAAAA	TAAAAAAAAAAA	4059300	ExcessHet	0	none	0	0	134	1e-6
chr4-121669728-TAAAA-TTAAAAAA	chr4	121669728	TAAAA	TTAAAAAA	4059300	ExcessHet	0	none	0	0	134	1e-6
chr4-121669758-G-*	chr4	121669758	G	*	4622330	PASS	0	none	2.2000000000000003e-5	0	134	2.2000000000000003e-5
chr4-121669758-G-A	chr4	121669758	G	A	4622330	PASS	0.31552	sas	0.23589	27	134	0.31552
chr4-121671508-C-T	chr4	121671508	C	T	1143244	PASS	0.11421	eas	0.06718400000000002	7	134	0.11421
chr4-121671587-G-A	chr4	121671587	G	A	100401	PASS	0.012371	mid	0.004493	1	134	0.012371
chr4-121672478-A-AT	chr4	121672478	A	AT	304749.97	PASS	0.03726	eas	0.016617	6	134	0.03726
chr4-121678093-C-T	chr4	121678093	C	T	109698	PASS	0.010034	nfe	0.006421	3	134	0.010034
chr4-121678094-G-A	chr4	121678094	G	A	8179881	PASS	0.7262	eas	0.4541589999999993	51	134	0.7262
chr4-121678291-C-T	chr4	121678291	C	T	605	PASS	2.03e-6	nfe	0	1	134	2.03e-6
chr4-121678292-G-A	chr4	121678292	G	A	3538316	PASS	0.28879	nfe	0.235917	39	134	0.28879
chr4-121678600-T-C	chr4	121678600	T	C	6479792	PASS	0.72806	eas	0.45821599999999935	51	134	0.72806
chr4-121681309-A-T	chr4	121681309	A	T	62	PASS	0	none	0	0	22	1e-6
chr4-121681537-GTCATTCATTCAT-G	chr4	121681537	GTCATTCATTCAT	G	12041.97	PASS	0	none	0	0	134	1e-6
chr4-121681537-GTCATTCATTCAT-GTCATTCAT	chr4	121681537	GTCATTCATTCAT	GTCATTCAT	12041.97	PASS	0	none	0.003271	1	134	0.003271
chr4-121681537-GTCATTCATTCAT-GTCATTCATTCATTCAT	chr4	121681537	GTCATTCATTCAT	GTCATTCATTCATTCAT	12041.97	PASS	0	none	3.6999999999999985e-5	0	134	3.6999999999999985e-5
chr4-121681537-GTCATTCATTCAT-GTCATTCATTCATTCATTCAT	chr4	121681537	GTCATTCATTCAT	GTCATTCATTCATTCATTCAT	12041.97	PASS	0	none	0	0	134	1e-6
chr4-121683221-T-C	chr4	121683221	T	C	96591	PASS	0.032583	eas	0.01432799999999999	6	132	0.032583
chr4-121683341-T-C	chr4	121683341	T	C	904837	PASS	0.20141	afr	0.07270100000000002	7	134	0.20141
chr4-121683425-A-G	chr4	121683425	A	G	54837	PASS	0.0039263	nfe	0.003423	1	134	0.0039263
chr4-121684585-G-*	chr4	121684585	G	*	51874	PASS	0	none	9e-6	0	132	9e-6
chr4-121684585-G-A	chr4	121684585	G	A	51874	PASS	0.010861	sas	0.004928	1	132	0.010861
chr4-121686250-A-G	chr4	121686250	A	G	118483	PASS	0.0088481	nfe	0.00606	3	134	0.0088481
chr4-121696446-A-G	chr4	121696446	A	G	254751	PASS	0.10964	afr	0.03550800000000002	14	130	0.10964
chr4-121696476-C-A	chr4	121696476	C	A	700336	PASS	0	none	0	0	134	1e-6
chr4-121696476-C-G	chr4	121696476	C	G	700336	PASS	0.193	sas	0.105863	22	134	0.193
chr4-121696499-C-T	chr4	121696499	C	T	691772	PASS	0.24201	afr	0.092733	15	134	0.24201
chr4-121696533-T-C	chr4	121696533	T	C	1020885	PASS	0.24604	afr	0.111827	21	134	0.24604
chr4-121696563-G-A	chr4	121696563	G	A	999992	PASS	0	none	0	0	134	1e-6
chr4-121696563-G-C	chr4	121696563	G	C	999992	PASS	0.24041	afr	0.10556700000000002	15	134	0.24041
chr4-121696563-G-T	chr4	121696563	G	T	999992	PASS	2.365e-5	nfe	2.2000000000000003e-5	0	134	2.365e-5
chr4-121696590-GGC-AGC	chr4	121696590	GGC	AGC	1166930	PASS	0	none	0.119676	16	134	0.119676
chr4-121696590-GGC-G	chr4	121696590	GGC	G	1166930	PASS	0	none	0	0	134	1e-6
chr4-121696891-A-C	chr4	121696891	A	C	1221403	PASS	0.53432	afr	0.286849	62	110	0.53432
chr4-121696962-C-T	chr4	121696962	C	T	131540	PASS	0.12304	afr	0.04796300000000002	4	34	0.12304
chr4-121697011-A-G	chr4	121697011	A	G	89811	PASS	0.33738	afr	0.044356000000000007	0	0	0.33738
chr4-121697037-T-G	chr4	121697037	T	G	44303	PASS	0.34621	afr	0.02376900000000002	0	0	0.34621
chr4-121697056-C-G	chr4	121697056	C	G	11886	PASS	0	none	9e-6	0	0	9e-6
chr4-121697056-C-T	chr4	121697056	C	T	11886	PASS	0.018051	nfe	0.007249	0	0	0.018051
chr4-121697061-C-A	chr4	121697061	C	A	40	PASS	0	none	9e-6	0	0	9e-6
chr4-121697076-C-A	chr4	121697076	C	A	40	PASS	0	none	9e-6	0	0	9e-6
chr4-121759955-A-C	chr4	121759955	A	C	410	PASS	1.7174e-4	nfe	5.850000000000005e-4	0	22	5.850000000000005e-4
chr4-121759976-C-T	chr4	121759976	C	T	228879	PASS	0.18124	afr	0.058585	4	44	0.18124
chr4-121760218-T-A	chr4	121760218	T	A	11595156	PASS	1.36e-6	nfe	9e-6	0	134	9e-6
chr4-121760218-T-C	chr4	121760218	T	C	11595156	PASS	0.96108	afr	0.8504560000000002	116	134	0.96108
chr4-121760363-TG-CG	chr4	121760363	TG	CG	1237	PASS	0	none	0	0	134	1e-6
chr4-121760363-TG-T	chr4	121760363	TG	T	1237	PASS	0	none	0	1	134	1e-6
chr4-121760457-C-*	chr4	121760457	C	*	2121	PASS	0	none	1.47e-4	0	134	1.47e-4
chr4-121760457-C-T	chr4	121760457	C	T	2121	PASS	7.561e-5	amr	2.2000000000000003e-5	1	134	7.561e-5
chr4-121761852-G-A	chr4	121761852	G	A	29673667	PASS	0.91721	afr	0.8500220000000002	116	134	0.91721
chr4-121764761-G-T	chr4	121764761	G	T	364723	PASS	0.15536	amr	0.03208100000000002	16	134	0.15536
chr4-121764774-C-T	chr4	121764774	C	T	296908	PASS	0.25467	afr	0.027063	6	134	0.25467
chr4-121765128-G-C	chr4	121765128	G	C	577946	PASS	0.21495	afr	0.03404000000000001	11	124	0.21495
chr4-121765435-T-C	chr4	121765435	T	C	1544156	PASS	0.95257	afr	0.4729089999999995	0	0	0.95257
chr4-121801213-G-A	chr4	121801213	G	A	4168429	PASS	0.33292	nfe	0.28875999999999935	48	130	0.33292
chr4-121801308-C-T	chr4	121801308	C	T	598295	PASS	0.055784	nfe	0.036497	5	134	0.055784
chr4-121801538-C-G	chr4	121801538	C	G	11791759	PASS	0.49388	amr	0.3410289999999993	44	134	0.49388
chr4-121801951-G-A	chr4	121801951	G	A	7587268	PASS	0.79882	afr	0.38980899999999985	57	134	0.79882
chr4-121804487-G-T	chr4	121804487	G	T	410	PASS	0	none	1.27e-4	1	134	1.27e-4
chr4-121804573-A-G	chr4	121804573	A	G	10466	PASS	0.0016555	nfe	6.800000000000003e-4	1	134	0.0016555
chr4-121804608-A-G	chr4	121804608	A	G	66933	PASS	0.022598	afr	0.003626	1	134	0.022598
chr4-121804874-A-G	chr4	121804874	A	G	351999	PASS	0.053512	nfe	0.04425100000000002	10	134	0.053512
chr4-121807810-A-T	chr4	121807810	A	T	3673709	PASS	0.49594	eas	0.31838999999999995	44	134	0.49594
chr4-121809845-C-T	chr4	121809845	C	T	81690	PASS	0.0090517	nfe	0.005082	2	134	0.0090517
chr4-121810152-C-A	chr4	121810152	C	A	666	PASS	0	none	0	1	134	1e-6
chr4-121811688-G-A	chr4	121811688	G	A	144399	PASS	0.018827	nfe	0.01283199999999999	3	134	0.018827
chr4-121811744-A-G	chr4	121811744	A	G	5710231	PASS	0.87946	afr	0.6980400000000004	99	132	0.87946
chr4-121811744-A-T	chr4	121811744	A	T	5710231	PASS	0	none	9e-6	0	132	9e-6
chr4-121813223-C-T	chr4	121813223	C	T	461325	PASS	0.18916	afr	0.027089	1	134	0.18916
chr4-121813324-G-A	chr4	121813324	G	A	11977	PASS	5.873e-4	nfe	3.3800000000000046e-4	1	134	5.873e-4
chr4-121813506-CACTT-C	chr4	121813506	CACTT	C	1039919.97	PASS	0.39494	afr	0.05776600000000001	8	134	0.39494
chr4-121813955-A-G	chr4	121813955	A	G	500	PASS	1.093e-5	nfe	0	1	134	1.093e-5
chr4-121813987-A-G	chr4	121813987	A	G	1006283	PASS	0.24479	afr	0.04065200000000002	5	134	0.24479
chr4-121814070-C-A	chr4	121814070	C	A	18271350	PASS	0.15386	eas	0.006473	0	134	0.15386
chr4-121814070-C-CTTA	chr4	121814070	C	CTTA	18271350	PASS	0.88419	afr	0.7208240000000004	101	134	0.88419
chr4-121814334-A-G	chr4	121814334	A	G	3866	PASS	0.0028485	nfe	8.67e-4	0	54	0.0028485
chr4-121815946-G-A	chr4	121815946	G	A	324	PASS	6.892e-5	nfe	0	1	134	6.892e-5
chr4-121816123-T-*	chr4	121816123	T	*	3682859	PASS	0	none	0	0	134	1e-6
chr4-121816123-T-C	chr4	121816123	T	C	3682859	PASS	0.31741	nfe	0.28787300000000005	48	134	0.31741
chr4-121816317-C-A	chr4	121816317	C	A	446675	PASS	1.18e-6	nfe	2.9400000000000004e-4	0	134	2.9400000000000004e-4
chr4-121816317-C-T	chr4	121816317	C	T	446675	PASS	0.18465	afr	0.02642600000000002	1	134	0.18465
chr4-121816332-CTTTT-*	chr4	121816332	CTTTT	*	2121497	ExcessHet	0	none	2.2000000000000003e-5	0	132	2.2000000000000003e-5
chr4-121816332-CTTTT-ATTTT	chr4	121816332	CTTTT	ATTTT	2121497	ExcessHet	0	none	2.2000000000000003e-5	0	132	2.2000000000000003e-5
chr4-121816332-CTTTT-C	chr4	121816332	CTTTT	C	2121497	ExcessHet	5.3e-7	nfe	9e-6	0	132	9e-6
chr4-121816332-CTTTT-CT	chr4	121816332	CTTTT	CT	2121497	ExcessHet	0	none	2.9400000000000004e-4	0	132	2.9400000000000004e-4
chr4-121816332-CTTTT-CTT	chr4	121816332	CTTTT	CTT	2121497	ExcessHet	0	none	0.01005799999999998	1	132	0.01005799999999998
chr4-121816332-CTTTT-CTTT	chr4	121816332	CTTTT	CTTT	2121497	ExcessHet	0	none	0.15146700000000002	25	132	0.15146700000000002
chr4-121816332-CTTTT-CTTTTT	chr4	121816332	CTTTT	CTTTTT	2121497	ExcessHet	0	none	0.25802999999999976	43	132	0.25802999999999976
chr4-121816332-CTTTT-CTTTTTT	chr4	121816332	CTTTT	CTTTTTT	2121497	ExcessHet	0	none	0.02041600000000001	0	132	0.02041600000000001
chr4-121816332-CTTTT-CTTTTTTT	chr4	121816332	CTTTT	CTTTTTTT	2121497	ExcessHet	0	none	0.00118099999999999	0	132	0.00118099999999999
chr4-121816332-CTTTT-CTTTTTTTT	chr4	121816332	CTTTT	CTTTTTTTT	2121497	ExcessHet	0	none	5.2999999999999994e-5	0	132	5.2999999999999994e-5
chr4-121816332-CTTTT-TTTTT	chr4	121816332	CTTTT	TTTTT	2121497	ExcessHet	0	none	0	0	132	1e-6
chr4-121816718-A-G	chr4	121816718	A	G	450323	PASS	0.18957	afr	0.027089	1	134	0.18957
chr4-121816810-G-C	chr4	121816810	G	C	1219895	PASS	0.40846	afr	0.05993200000000001	8	134	0.40846
chr4-121816883-T-TAAC	chr4	121816883	T	TAAC	1346.97	PASS	5.59e-6	nfe	0	0	134	5.59e-6
chr4-121816883-T-TAACTA	chr4	121816883	T	TAACTA	1346.97	PASS	4.308e-5	nfe	0	1	134	4.308e-5
chr4-121816976-G-A	chr4	121816976	G	A	375	PASS	1.032e-5	nfe	0	1	132	1.032e-5
chr4-121817502-AATAG-*	chr4	121817502	AATAG	*	33938.97	PASS	0	none	3.6999999999999985e-5	0	134	3.6999999999999985e-5
chr4-121817502-AATAG-A	chr4	121817502	AATAG	A	33938.97	PASS	1.255e-4	mid	2.2000000000000003e-5	0	134	1.255e-4
chr4-121817502-AATAG-AATAGATAG	chr4	121817502	AATAG	AATAGATAG	33938.97	PASS	0	none	0.00191599999999999	2	134	0.00191599999999999
chr4-121817698-GAAA-AAAA	chr4	121817698	GAAA	AAAA	74212	VQSRTrancheINDEL95.00to96.00	0	none	5.2999999999999994e-5	0	132	5.2999999999999994e-5
chr4-121817698-GAAA-G	chr4	121817698	GAAA	G	74212	VQSRTrancheINDEL95.00to96.00	7.2e-7	nfe	0	0	132	1e-6
chr4-121817698-GAAA-GAA	chr4	121817698	GAAA	GAA	74212	VQSRTrancheINDEL95.00to96.00	0	none	0.003372	0	132	0.003372
chr4-121817698-GAAA-GAAAA	chr4	121817698	GAAA	GAAAA	74212	VQSRTrancheINDEL95.00to96.00	0	none	0.003068	0	132	0.003068
chr4-121817966-A-G	chr4	121817966	A	G	4954161	PASS	0.31947	sas	0.2918419999999995	48	134	0.31947
chr4-121818028-CCAAGTTAATT-C	chr4	121818028	CCAAGTTAATT	C	7594956	PASS	3.175e-5	amr	0	0	134	3.175e-5
chr4-121818028-CCAAGTTAATT-GCAAGTTAATT	chr4	121818028	CCAAGTTAATT	GCAAGTTAATT	7594956	PASS	0	none	0.3338959999999998	44	134	0.3338959999999998
chr4-121818328-G-A	chr4	121818328	G	A	3005449	PASS	0.30953	sas	0.2772629999999994	48	134	0.30953
chr4-121819007-C-A	chr4	121819007	C	A	6079273	PASS	9.2e-7	nfe	0	0	134	1e-6
chr4-121819007-C-T	chr4	121819007	C	T	6079273	PASS	0.5912	afr	0.3604569999999999	56	134	0.5912
chr4-121819299-T-G	chr4	121819299	T	G	10434543	PASS	0.60411	afr	0.3605379999999999	56	134	0.60411
chr4-121820429-A-T	chr4	121820429	A	T	303246	PASS	0.036814	afr	0.020707	5	134	0.036814
chr4-121820475-A-T	chr4	121820475	A	T	247128	PASS	0.02989	nfe	0.01519599999999998	2	134	0.02989
chr4-121820652-C-T	chr4	121820652	C	T	2144273	PASS	0.40726	afr	0.058621	8	134	0.40726
chr4-121821062-T-C	chr4	121821062	T	C	29279954	PASS	0.9837	afr	0.9593760000000005	131	134	0.9837
chr4-121822648-TA-CA	chr4	121822648	TA	CA	11894	VQSRTrancheINDEL95.00to96.00	0	none	0	0	130	1e-6
chr4-121822648-TA-T	chr4	121822648	TA	T	11894	VQSRTrancheINDEL95.00to96.00	4.5915e-4	sas	0.004237	1	130	0.004237
chr4-121822648-TA-TAA	chr4	121822648	TA	TAA	11894	VQSRTrancheINDEL95.00to96.00	0	none	4.270000000000005e-4	0	130	4.270000000000005e-4
chr4-121823511-G-A	chr4	121823511	G	A	1551	PASS	0	none	0	1	134	1e-6
chr4-121823787-G-A	chr4	121823787	G	A	5875580	PASS	0.31618	sas	0.27545399999999937	48	134	0.31618
chr4-121823787-G-C	chr4	121823787	G	C	5875580	PASS	1.665e-5	nfe	9e-6	0	134	1.665e-5
chr4-121823824-G-A	chr4	121823824	G	A	314002	PASS	0.061928	sas	0.02128900000000002	2	134	0.061928
chr4-121823883-C-T	chr4	121823883	C	T	3301038	PASS	0.5183	eas	0.2980799999999998	44	134	0.5183
chr4-121825441-A-T	chr4	121825441	A	T	293201	PASS	0.34376	nfe	0.12106200000000002	0	0	0.34376
chr4-121825610-A-C	chr4	121825610	A	C	8634	PASS	0.033443	eas	0.00132599999999999	1	124	0.033443
chr4-121827790-A-*	chr4	121827790	A	*	51151	PASS	0	none	0	0	14	1e-6
chr4-121827790-A-G	chr4	121827790	A	G	51151	PASS	0.16127	afr	0.012111	0	14	0.16127
chr4-121827841-A-C	chr4	121827841	A	C	1379779	PASS	0.50466	eas	0.2749059999999993	21	68	0.50466
chr4-121828281-G-C	chr4	121828281	G	C	28992346	PASS	0	none	0	0	134	1e-6
chr4-121828281-G-T	chr4	121828281	G	T	28992346	PASS	0.88585	afr	0.7275670000000005	101	134	0.88585
chr4-121828386-C-T	chr4	121828386	C	T	13374659	PASS	0.54525	afr	0.35313399999999967	56	134	0.54525
chr4-121828806-C-G	chr4	121828806	C	G	93292	PASS	0.012696	nfe	0.00588	2	134	0.012696
chr4-121828850-A-G	chr4	121828850	A	G	3181643	PASS	0.33229	sas	0.28039399999999964	48	134	0.33229
chr4-121835119-G-T	chr4	121835119	G	T	965028	PASS	0.24453	afr	0.04070500000000002	5	134	0.24453
chr4-121835352-A-G	chr4	121835352	A	G	99615	PASS	0.0059353	nfe	0.004365	2	134	0.0059353
chr4-121839813-G-A	chr4	121839813	G	A	5314099	PASS	0.49275	eas	0.33336499999999974	44	132	0.49275
chr4-121844015-TA-AA	chr4	121844015	TA	AA	5986	VQSRTrancheINDEL95.00to96.00	0	none	0	0	132	1e-6
chr4-121844015-TA-CA	chr4	121844015	TA	CA	5986	VQSRTrancheINDEL95.00to96.00	0	none	0	0	132	1e-6
chr4-121844015-TA-T	chr4	121844015	TA	T	5986	VQSRTrancheINDEL95.00to96.00	3.2879e-4	nfe	0.002464	0	132	0.002464
chr4-121844015-TA-TAA	chr4	121844015	TA	TAA	5986	VQSRTrancheINDEL95.00to96.00	0	none	0.00157099999999999	0	132	0.00157099999999999
chr4-121844016-A-*	chr4	121844016	A	*	743	PASS	0	none	0.002464	0	132	0.002464
chr4-121844016-A-T	chr4	121844016	A	T	743	PASS	5.216e-5	nfe	2.2000000000000003e-5	0	132	5.216e-5
chr4-121847255-G-A	chr4	121847255	G	A	766420	PASS	0.39234	afr	0.05776200000000001	6	132	0.39234
chr4-121847255-G-C	chr4	121847255	G	C	766420	PASS	2.0198e-4	eas	2.2000000000000003e-5	0	132	2.0198e-4
chr4-121848809-CTCTT-C	chr4	121848809	CTCTT	C	1875986	PASS	0.41041	afr	0.05888900000000001	8	134	0.41041
chr4-121848809-CTCTT-TTCTT	chr4	121848809	CTCTT	TTCTT	1875986	PASS	0	none	0	0	134	1e-6
chr4-121848812-T-*	chr4	121848812	T	*	5461445	PASS	0	none	0.05888900000000001	8	134	0.05888900000000001
chr4-121848812-T-C	chr4	121848812	T	C	5461445	PASS	0.25918	nfe	0.214878	37	134	0.25918
chr4-121849068-G-C	chr4	121849068	G	C	371	PASS	0	none	2.2000000000000003e-5	0	44	2.2000000000000003e-5
chr4-121849068-G-T	chr4	121849068	G	T	371	PASS	9.254e-5	nfe	2.08e-4	0	44	2.08e-4
chr4-121849074-C-A	chr4	121849074	C	A	1772	PASS	0.001101	nfe	0.002183	2	16	0.002183
chr4-121854560-C-T	chr4	121854560	C	T	29029	PASS	0.0069396	sas	0.00388	1	132	0.0069396
chr4-121854912-A-G	chr4	121854912	A	G	5152147	PASS	0.49406	amr	0.33276099999999975	44	134	0.49406
chr4-121854959-A-C	chr4	121854959	A	C	8044	PASS	3.9842e-4	nfe	3.820000000000003e-4	1	134	3.9842e-4
chr4-121855300-C-T	chr4	121855300	C	T	949218	PASS	0.38612	afr	0.05777700000000001	7	124	0.38612
chr4-121855329-A-C	chr4	121855329	A	C	4898	PASS	6.3203e-4	nfe	1.27e-4	1	130	6.3203e-4
chr4-121855704-C-A	chr4	121855704	C	A	979223	PASS	0.38872	afr	0.058565	8	132	0.38872
chr4-121855704-C-T	chr4	121855704	C	T	979223	PASS	0.0021133	mid	8.920000000000005e-4	0	132	0.0021133
chr4-121858819-C-A	chr4	121858819	C	A	7698779	PASS	0	none	0	0	134	1e-6
chr4-121858819-C-G	chr4	121858819	C	G	7698779	PASS	0.87811	afr	0.7032770000000006	101	134	0.87811
chr4-121858880-A-*	chr4	121858880	A	*	424	PASS	0	none	2.2000000000000003e-5	0	134	2.2000000000000003e-5
chr4-121858880-A-G	chr4	121858880	A	G	424	PASS	0	none	0	1	134	1e-6
chr4-121859236-G-A	chr4	121859236	G	A	32282	PASS	0.0026642	nfe	0.00118099999999999	2	134	0.0026642
chr4-121859277-A-T	chr4	121859277	A	T	542901	PASS	0.046073	nfe	0.034767	5	134	0.046073
chr4-121861208-G-A	chr4	121861208	G	A	30409	PASS	0.0094511	nfe	0.005609	0	52	0.0094511
chr4-121861208-G-T	chr4	121861208	G	T	30409	PASS	0	none	0	0	52	1e-6
chr4-121861248-T-C	chr4	121861248	T	C	71863	PASS	0.025389	nfe	0.01324199999999998	4	106	0.025389
chr4-121861724-G-*	chr4	121861724	G	*	6878641	PASS	0	none	0	0	134	1e-6
chr4-121861724-G-A	chr4	121861724	G	A	6878641	PASS	0.31609	sas	0.2917879999999995	48	134	0.31609
chr4-121867920-A-T	chr4	121867920	A	T	167986	PASS	0.15395	eas	0.00800199999999998	1	134	0.15395
chr4-121867949-G-A	chr4	121867949	G	A	868	PASS	0	none	0	1	134	1e-6
chr4-121867949-G-T	chr4	121867949	G	T	868	PASS	0	none	0	0	134	1e-6
chr4-121870446-G-C	chr4	121870446	G	C	7093894	PASS	0.49313	eas	0.340281	44	132	0.49313
chr4-121870574-G-A	chr4	121870574	G	A	32593	PASS	0.0039425	nfe	0.002665	1	124	0.0039425
chr4-121870784-A-T	chr4	121870784	A	T	206	PASS	0	none	2.2000000000000003e-5	0	0	2.2000000000000003e-5
chr4-121871587-ATTTT-A	chr4	121871587	ATTTT	A	11519.97	PASS	0	none	9e-6	0	0	9e-6
chr4-121871587-ATTTT-ATT	chr4	121871587	ATTTT	ATT	11519.97	PASS	0	none	9.370000000000004e-4	0	0	9.370000000000004e-4
chr4-121871587-ATTTT-ATTT	chr4	121871587	ATTTT	ATTT	11519.97	PASS	0	none	0.006862	0	0	0.006862
chr4-121871587-ATTTT-ATTTTT	chr4	121871587	ATTTT	ATTTTT	11519.97	PASS	0	none	0.00119999999999999	0	0	0.00119999999999999
chr4-121871587-ATTTT-ATTTTTT	chr4	121871587	ATTTT	ATTTTTT	11519.97	PASS	0	none	9e-6	0	0	9e-6
chr4-121871587-ATTTT-ATTTTTTT	chr4	121871587	ATTTT	ATTTTTTT	11519.97	PASS	0	none	0	0	0	1e-6
chr4-121871719-G-A	chr4	121871719	G	A	25495	PASS	0.074666	nfe	0.01831700000000001	0	0	0.074666
chr4-121879231-TAAA-T	chr4	121879231	TAAA	T	18309.97	PASS	0	none	3.6999999999999985e-5	0	0	3.6999999999999985e-5
chr4-121879231-TAAA-TA	chr4	121879231	TAAA	TA	18309.97	PASS	0	none	0.00115199999999999	0	0	0.00115199999999999
chr4-121879231-TAAA-TAA	chr4	121879231	TAAA	TAA	18309.97	PASS	0	none	0.00939899999999999	0	0	0.00939899999999999
chr4-121879231-TAAA-TAAAA	chr4	121879231	TAAA	TAAAA	18309.97	PASS	0	none	0.004476	0	0	0.004476
chr4-121879231-TAAA-TAAAAA	chr4	121879231	TAAA	TAAAAA	18309.97	PASS	0	none	6.540000000000003e-4	0	0	6.540000000000003e-4
chr4-121879231-TAAA-TAAAAAA	chr4	121879231	TAAA	TAAAAAA	18309.97	PASS	0	none	0	0	0	1e-6
chr4-121879231-TAAA-TAAAAAAAA	chr4	121879231	TAAA	TAAAAAAAA	18309.97	PASS	0	none	0	0	0	1e-6
chr4-121879251-C-A	chr4	121879251	C	A	30	PASS	0	none	9e-6	0	0	9e-6
chr4-121879734-C-T	chr4	121879734	C	T	187682	PASS	0.15064	eas	0.00836599999999999	1	134	0.15064
chr4-121879832-T-C	chr4	121879832	T	C	379549	PASS	0.033474	nfe	0.016617	1	134	0.033474
chr4-121882479-C-T	chr4	121882479	C	T	452	PASS	1.37e-6	nfe	0	1	134	1.37e-6
chr4-121882495-A-G	chr4	121882495	A	G	250023	PASS	0.035294	mid	0.02002	5	134	0.035294
chr4-121882541-A-T	chr4	121882541	A	T	142523	PASS	0.12748	afr	0.01327799999999998	2	134	0.12748
chr4-121902897-C-T	chr4	121902897	C	T	7011611	PASS	0.48196	eas	0.3047779999999994	39	134	0.48196
chr4-121903086-A-C	chr4	121903086	A	C	57997	PASS	0.0050849	nfe	0.002967	1	134	0.0050849
chr4-121904209-A-C	chr4	121904209	A	C	1862320	PASS	0.28856	afr	0.153871	23	134	0.28856
chr4-121907623-C-T	chr4	121907623	C	T	3325	PASS	3.2667e-4	sas	7.099999999999998e-5	1	134	3.2667e-4
chr4-121907639-T-G	chr4	121907639	T	G	4530120	PASS	0.48463	eas	0.2944619999999996	39	134	0.48463
chr4-121910126-C-T	chr4	121910126	C	T	10361050	PASS	0.48463	eas	0.31952499999999995	40	134	0.48463
chr4-121910239-C-T	chr4	121910239	C	T	175742	PASS	0.0052543	sas	0.002816	1	134	0.0052543
chr4-121912013-C-T	chr4	121912013	C	T	1324	PASS	7.31e-6	nfe	0	1	134	7.31e-6
chr4-121912159-C-A	chr4	121912159	C	A	4675844	PASS	0	none	9e-6	0	134	9e-6
chr4-121912159-C-T	chr4	121912159	C	T	4675844	PASS	0.43135	eas	0.31404099999999974	40	134	0.43135
chr4-121912224-T-A	chr4	121912224	T	A	3708834	PASS	0	none	9e-6	0	134	9e-6
chr4-121912224-T-C	chr4	121912224	T	C	3708834	PASS	0.43287	eas	0.30526399999999937	40	134	0.43287
chr4-121914825-G-A	chr4	121914825	G	A	95808	PASS	0.057365	afr	0.003575	1	134	0.057365
chr4-121914836-C-T	chr4	121914836	C	T	5112	PASS	2.521e-4	nfe	1.6699999999999994e-4	1	134	2.521e-4
chr4-121924873-C-A	chr4	121924873	C	A	2848258	PASS	0.57788	eas	0.3235769999999994	46	134	0.57788
chr4-121932205-A-G	chr4	121932205	A	G	342193	PASS	0.12815	afr	0.01220299999999999	2	134	0.12815
chr4-121932784-C-T	chr4	121932784	C	T	5619	VQSRTrancheSNP99.70to99.80	1.1645e-4	nfe	9e-6	1	134	1.1645e-4
chr4-121932961-G-C	chr4	121932961	G	C	3705009	PASS	0.1154	nfe	0.09165900000000002	15	134	0.1154
chr4-121951564-G-*	chr4	121951564	G	*	8737890	PASS	0	none	9e-6	0	126	9e-6
chr4-121951564-G-A	chr4	121951564	G	A	8737890	PASS	0.55123	eas	0.44056899999999993	66	126	0.55123
chr4-121951746-A-G	chr4	121951746	A	G	195859	PASS	0.070515	afr	0.02030200000000001	3	118	0.070515
chr4-121951896-A-C	chr4	121951896	A	C	962	PASS	9.5029e-4	nfe	3.590000000000004e-4	0	18	9.5029e-4
chr4-121951896-A-T	chr4	121951896	A	T	962	PASS	0	none	0	0	18	1e-6
chr4-122077926-G-A	chr4	122077926	G	A	25495246	PASS	0.64752	amr	0.38594299999999976	41	134	0.64752
chr4-122078230-G-A	chr4	122078230	G	A	260575	PASS	0.034366	sas	0.00789799999999998	2	134	0.034366
chr4-122078297-T-*	chr4	122078297	T	*	12031699	PASS	0	none	9e-6	0	134	9e-6
chr4-122078297-T-A	chr4	122078297	T	A	12031699	PASS	0	none	0	0	134	1e-6
chr4-122078297-T-C	chr4	122078297	T	C	12031699	PASS	0.86096	amr	0.7450070000000003	92	134	0.86096
chr4-122078316-G-*	chr4	122078316	G	*	6925	VQSRTrancheINDEL99.90to99.95	0	none	1.0799999999999996e-4	0	104	1.0799999999999996e-4
chr4-122078316-G-A	chr4	122078316	G	A	6925	VQSRTrancheINDEL99.90to99.95	6.684e-5	nfe	0.00113099999999999	0	104	0.00113099999999999
chr4-122078316-G-GAAAAAAA	chr4	122078316	G	GAAAAAAA	6925	VQSRTrancheINDEL99.90to99.95	0	none	0	0	104	1e-6
chr4-122078316-G-T	chr4	122078316	G	T	6925	VQSRTrancheINDEL99.90to99.95	0.0043893	eas	0.004899	0	104	0.004899
chr4-122078326-ATTT-*	chr4	122078326	ATTT	*	15323	VQSRTrancheINDEL95.00to96.00	0	none	4.950000000000003e-4	0	122	4.950000000000003e-4
chr4-122078326-ATTT-A	chr4	122078326	ATTT	A	15323	VQSRTrancheINDEL95.00to96.00	0	none	7.099999999999998e-5	0	122	7.099999999999998e-5
chr4-122078326-ATTT-AT	chr4	122078326	ATTT	AT	15323	VQSRTrancheINDEL95.00to96.00	0	none	2.2000000000000003e-5	0	122	2.2000000000000003e-5
chr4-122078326-ATTT-ATT	chr4	122078326	ATTT	ATT	15323	VQSRTrancheINDEL95.00to96.00	0	none	1.6699999999999994e-4	0	122	1.6699999999999994e-4
chr4-122078326-ATTT-ATTTT	chr4	122078326	ATTT	ATTTT	15323	VQSRTrancheINDEL95.00to96.00	0	none	0.01316999999999998	1	122	0.01316999999999998
chr4-122078326-ATTT-ATTTTT	chr4	122078326	ATTT	ATTTTT	15323	VQSRTrancheINDEL95.00to96.00	0	none	2.2000000000000003e-5	0	122	2.2000000000000003e-5
chr4-122078326-ATTT-TTTT	chr4	122078326	ATTT	TTTT	15323	VQSRTrancheINDEL95.00to96.00	0	none	7.500000000000004e-4	0	122	7.500000000000004e-4
chr4-122078329-TAAAAAAAAA-*	chr4	122078329	TAAAAAAAAA	*	1675751	PASS	0	none	6.800000000000003e-4	0	104	6.800000000000003e-4
chr4-122078329-TAAAAAAAAA-AAAAAAAAAA	chr4	122078329	TAAAAAAAAA	AAAAAAAAAA	1675751	PASS	0	none	0.002814	1	104	0.002814
chr4-122078329-TAAAAAAAAA-T	chr4	122078329	TAAAAAAAAA	T	1675751	PASS	2.9866e-4	afr	8.9e-5	0	104	2.9866e-4
chr4-122078329-TAAAAAAAAA-TA	chr4	122078329	TAAAAAAAAA	TA	1675751	PASS	0	none	0.00183999999999999	0	104	0.00183999999999999
chr4-122078329-TAAAAAAAAA-TAA	chr4	122078329	TAAAAAAAAA	TAA	1675751	PASS	0	none	0.003521	0	104	0.003521
chr4-122078329-TAAAAAAAAA-TAAA	chr4	122078329	TAAAAAAAAA	TAAA	1675751	PASS	0	none	3.6000000000000035e-4	0	104	3.6000000000000035e-4
chr4-122078329-TAAAAAAAAA-TAAAA	chr4	122078329	TAAAAAAAAA	TAAAA	1675751	PASS	0	none	3.6000000000000035e-4	1	104	3.6000000000000035e-4
chr4-122078329-TAAAAAAAAA-TAAAAA	chr4	122078329	TAAAAAAAAA	TAAAAA	1675751	PASS	0	none	0.00156899999999999	1	104	0.00156899999999999
chr4-122078329-TAAAAAAAAA-TAAAAAA	chr4	122078329	TAAAAAAAAA	TAAAAAA	1675751	PASS	0	none	0.01005099999999998	3	104	0.01005099999999998
chr4-122078329-TAAAAAAAAA-TAAAAAAA	chr4	122078329	TAAAAAAAAA	TAAAAAAA	1675751	PASS	0	none	0.04690800000000001	7	104	0.04690800000000001
chr4-122078329-TAAAAAAAAA-TAAAAAAAA	chr4	122078329	TAAAAAAAAA	TAAAAAAAA	1675751	PASS	0	none	0.12505900000000003	19	104	0.12505900000000003
chr4-122078329-TAAAAAAAAA-TAAAAAAAAAA	chr4	122078329	TAAAAAAAAA	TAAAAAAAAAA	1675751	PASS	0	none	0.18798100000000004	27	104	0.18798100000000004
chr4-122078329-TAAAAAAAAA-TAAAAAAAAAAA	chr4	122078329	TAAAAAAAAA	TAAAAAAAAAAA	1675751	PASS	0	none	0.115764	8	104	0.115764
chr4-122078329-TAAAAAAAAA-TAAAAAAAAAAAA	chr4	122078329	TAAAAAAAAA	TAAAAAAAAAAAA	1675751	PASS	0	none	0.04624100000000002	1	104	0.04624100000000002
chr4-122078329-TAAAAAAAAA-TAAAAAAAAAAAAA	chr4	122078329	TAAAAAAAAA	TAAAAAAAAAAAAA	1675751	PASS	0	none	0.01842100000000001	3	104	0.01842100000000001
chr4-122078329-TAAAAAAAAA-TAAAAAAAAAAAAAA	chr4	122078329	TAAAAAAAAA	TAAAAAAAAAAAAAA	1675751	PASS	0	none	0.005617	0	104	0.005617
chr4-122078329-TAAAAAAAAA-TAAAAAAAAAAAAAAA	chr4	122078329	TAAAAAAAAA	TAAAAAAAAAAAAAAA	1675751	PASS	0	none	0.00142299999999999	2	104	0.00142299999999999
chr4-122078329-TAAAAAAAAA-TAAAAAAAAAAAAAAAA	chr4	122078329	TAAAAAAAAA	TAAAAAAAAAAAAAAAA	1675751	PASS	0	none	2.9400000000000004e-4	0	104	2.9400000000000004e-4
chr4-122078329-TAAAAAAAAA-TAAAAAAAAAAAAAAAAA	chr4	122078329	TAAAAAAAAA	TAAAAAAAAAAAAAAAAA	1675751	PASS	0	none	2.2000000000000003e-5	0	104	2.2000000000000003e-5
chr4-122078329-TAAAAAAAAA-TAAAAAAAAAAAAAAAAAA	chr4	122078329	TAAAAAAAAA	TAAAAAAAAAAAAAAAAAA	1675751	PASS	0	none	9e-6	0	104	9e-6
chr4-122078329-TAAAAAAAAA-TAAAAAAAAAAAAAAAAAAAA	chr4	122078329	TAAAAAAAAA	TAAAAAAAAAAAAAAAAAAAA	1675751	PASS	0	none	0	0	104	1e-6
chr4-122078329-TAAAAAAAAA-TTAAAAAAAAAA	chr4	122078329	TAAAAAAAAA	TTAAAAAAAAAA	1675751	PASS	0	none	0.01271699999999999	2	104	0.01271699999999999
chr4-122078329-TAAAAAAAAA-TTAAAAAAAAAAA	chr4	122078329	TAAAAAAAAA	TTAAAAAAAAAAA	1675751	PASS	0	none	0.005798	2	104	0.005798
chr4-122078329-TAAAAAAAAA-TTAAAAAAAAAAAA	chr4	122078329	TAAAAAAAAA	TTAAAAAAAAAAAA	1675751	PASS	0	none	0.00151999999999999	0	104	0.00151999999999999
chr4-122078329-TAAAAAAAAA-TTAAAAAAAAAAAAA	chr4	122078329	TAAAAAAAAA	TTAAAAAAAAAAAAA	1675751	PASS	0	none	2.9400000000000004e-4	0	104	2.9400000000000004e-4
chr4-122078329-TAAAAAAAAA-TTAAAAAAAAAAAAAA	chr4	122078329	TAAAAAAAAA	TTAAAAAAAAAAAAAA	1675751	PASS	0	none	9e-6	0	104	9e-6
chr4-122078329-TAAAAAAAAA-TTAAAAAAAAAAAAAAA	chr4	122078329	TAAAAAAAAA	TTAAAAAAAAAAAAAAA	1675751	PASS	0	none	9e-6	0	104	9e-6
chr4-122078329-TAAAAAAAAA-TTAAAAAAAAAAAAAAAA	chr4	122078329	TAAAAAAAAA	TTAAAAAAAAAAAAAAAA	1675751	PASS	0	none	0	0	104	1e-6
chr4-122078329-TAAAAAAAAA-TTTAAAAAAAAAA	chr4	122078329	TAAAAAAAAA	TTTAAAAAAAAAA	1675751	PASS	0	none	0	0	104	1e-6
chr4-122078330-A-*	chr4	122078330	A	*	6388	PASS	0	none	0.18256200000000003	19	70	0.18256200000000003
chr4-122078330-A-T	chr4	122078330	A	T	6388	PASS	0.013209	afr	0.005921	1	70	0.013209
chr4-122078331-A-*	chr4	122078331	A	*	799	PASS	0	none	0.07087500000000001	7	80	0.07087500000000001
chr4-122078331-A-T	chr4	122078331	A	T	799	PASS	3.1962e-4	afr	8.200000000000003e-4	0	80	8.200000000000003e-4
chr4-122078332-A-*	chr4	122078332	A	*	335	PASS	0	none	0.02064200000000001	2	108	0.02064200000000001
chr4-122078332-A-T	chr4	122078332	A	T	335	PASS	2.089e-5	nfe	1.47e-4	0	108	1.47e-4
chr4-122170523-C-T	chr4	122170523	C	T	549735	PASS	0.074706	nfe	0.05533300000000001	14	134	0.074706
chr4-122174548-C-T	chr4	122174548	C	T	522697	PASS	0.20587	afr	0.027036	4	134	0.20587
chr4-122174734-G-C	chr4	122174734	G	C	147084	PASS	0.076952	afr	0.01424999999999998	3	134	0.076952
chr4-122174770-AT-A	chr4	122174770	AT	A	31723	PASS	0.029147	afr	0.004594	1	128	0.029147
chr4-122174770-AT-ATT	chr4	122174770	AT	ATT	31723	PASS	0	none	0.004007	0	128	0.004007
chr4-122174770-AT-TT	chr4	122174770	AT	TT	31723	PASS	0	none	5.2999999999999994e-5	0	128	5.2999999999999994e-5
chr4-122176029-C-T	chr4	122176029	C	T	28526	PASS	0.03264	afr	0.002841	1	126	0.03264
chr4-122186208-A-G	chr4	122186208	A	G	58929	PASS	0.033843	afr	0.002867	1	134	0.033843
chr4-122187607-G-A	chr4	122187607	G	A	12557300	PASS	0.99805	nfe	0.9751740000000004	134	134	0.99805
chr4-122187864-A-G	chr4	122187864	A	G	603577	PASS	0.20724	afr	0.02791200000000001	5	134	0.20724
chr4-122187879-ATTT-A	chr4	122187879	ATTT	A	1522778	ExcessHet	1.255e-5	amr	3.6999999999999985e-5	0	122	3.6999999999999985e-5
chr4-122187879-ATTT-AT	chr4	122187879	ATTT	AT	1522778	ExcessHet	0	none	0.004108	0	122	0.004108
chr4-122187879-ATTT-ATT	chr4	122187879	ATTT	ATT	1522778	ExcessHet	0	none	0.238699	33	122	0.238699
chr4-122187879-ATTT-ATTTT	chr4	122187879	ATTT	ATTTT	1522778	ExcessHet	0	none	0.194944	27	122	0.194944
chr4-122187879-ATTT-ATTTTT	chr4	122187879	ATTT	ATTTTT	1522778	ExcessHet	0	none	0.002664	0	122	0.002664
chr4-122187879-ATTT-ATTTTTT	chr4	122187879	ATTT	ATTTTTT	1522778	ExcessHet	0	none	1.0799999999999996e-4	0	122	1.0799999999999996e-4
chr4-122187879-ATTT-GTTT	chr4	122187879	ATTT	GTTT	1522778	ExcessHet	0	none	0	0	122	1e-6
chr4-122187883-T-A	chr4	122187883	T	A	160579	PASS	0.014335	nfe	0.00813199999999999	3	134	0.014335
chr4-122188180-A-C	chr4	122188180	A	C	3022031	PASS	0.46219	sas	0.3005649999999999	32	134	0.46219
chr4-122189920-T-A	chr4	122189920	T	A	50985	PASS	0	none	0	0	134	1e-6
chr4-122189920-T-C	chr4	122189920	T	C	50985	PASS	0.0060781	nfe	0.0048	2	134	0.0060781
chr4-122190154-T-G	chr4	122190154	T	G	52328	PASS	0.023115	afr	0.003195	1	134	0.023115
chr4-122190199-C-A	chr4	122190199	C	A	2912174	PASS	0.45681	sas	0.3182819999999999	32	134	0.45681
chr4-122190199-C-CAAAAAAAAAA	chr4	122190199	C	CAAAAAAAAAA	2912174	PASS	0	none	0	0	134	1e-6
chr4-122192197-A-G	chr4	122192197	A	G	2317796	PASS	0.2198	nfe	0.16782000000000002	35	134	0.2198
chr4-122192273-A-G	chr4	122192273	A	G	940525	PASS	0.13054	eas	0.03934600000000001	5	134	0.13054
chr4-122196528-A-C	chr4	122196528	A	C	454	PASS	6.7e-7	nfe	0	1	134	1e-6
chr4-122196574-T-C	chr4	122196574	T	C	783071	PASS	0.073412	nfe	0.058621	14	134	0.073412
chr4-122196800-T-C	chr4	122196800	T	C	956139	PASS	0.077997	mid	0.058808	14	134	0.077997
chr4-122197298-T-G	chr4	122197298	T	G	362	PASS	0	none	0	1	134	1e-6
chr4-122199240-G-A	chr4	122199240	G	A	120237	PASS	0.12858	afr	0.01178399999999999	1	134	0.12858
chr4-122200991-CTAACA-C	chr4	122200991	CTAACA	C	1722835.97	PASS	0.35957	amr	0.073398	10	134	0.35957
chr4-122201191-GTTTTAC-G	chr4	122201191	GTTTTAC	G	212587.97	PASS	0.12598	afr	0.01191499999999999	1	134	0.12598
chr4-122201222-A-G	chr4	122201222	A	G	299088	PASS	0.21737	afr	0.02669100000000001	4	134	0.21737
chr4-122207514-CTTTTT-*	chr4	122207514	CTTTTT	*	2891441	ExcessHet	0	none	0	0	132	1e-6
chr4-122207514-CTTTTT-C	chr4	122207514	CTTTTT	C	2891441	ExcessHet	1.584e-5	nfe	5.2999999999999994e-5	0	132	5.2999999999999994e-5
chr4-122207514-CTTTTT-CT	chr4	122207514	CTTTTT	CT	2891441	ExcessHet	0	none	5.180000000000002e-4	0	132	5.180000000000002e-4
chr4-122207514-CTTTTT-CTT	chr4	122207514	CTTTTT	CTT	2891441	ExcessHet	0	none	0.002364	1	132	0.002364
chr4-122207514-CTTTTT-CTTT	chr4	122207514	CTTTTT	CTTT	2891441	ExcessHet	0	none	0.01078999999999998	3	132	0.01078999999999998
chr4-122207514-CTTTTT-CTTTT	chr4	122207514	CTTTTT	CTTTT	2891441	ExcessHet	0	none	0.096459	27	132	0.096459
chr4-122207514-CTTTTT-CTTTTTT	chr4	122207514	CTTTTT	CTTTTTT	2891441	ExcessHet	0	none	0.2763839999999994	34	132	0.2763839999999994
chr4-122207514-CTTTTT-CTTTTTTT	chr4	122207514	CTTTTT	CTTTTTTT	2891441	ExcessHet	0	none	0.056319	4	132	0.056319
chr4-122207514-CTTTTT-CTTTTTTTT	chr4	122207514	CTTTTT	CTTTTTTTT	2891441	ExcessHet	0	none	0.00668	0	132	0.00668
chr4-122207514-CTTTTT-CTTTTTTTTT	chr4	122207514	CTTTTT	CTTTTTTTTT	2891441	ExcessHet	0	none	7.500000000000004e-4	0	132	7.500000000000004e-4
chr4-122207514-CTTTTT-CTTTTTTTTTT	chr4	122207514	CTTTTT	CTTTTTTTTTT	2891441	ExcessHet	0	none	0.00108399999999999	0	132	0.00108399999999999
chr4-122207514-CTTTTT-CTTTTTTTTTTT	chr4	122207514	CTTTTT	CTTTTTTTTTTT	2891441	ExcessHet	0	none	3.820000000000003e-4	0	132	3.820000000000003e-4
chr4-122207514-CTTTTT-CTTTTTTTTTTTT	chr4	122207514	CTTTTT	CTTTTTTTTTTTT	2891441	ExcessHet	0	none	9.160000000000004e-4	0	132	9.160000000000004e-4
chr4-122207514-CTTTTT-CTTTTTTTTTTTTT	chr4	122207514	CTTTTT	CTTTTTTTTTTTTT	2891441	ExcessHet	0	none	0.00219	0	132	0.00219
chr4-122207514-CTTTTT-CTTTTTTTTTTTTTT	chr4	122207514	CTTTTT	CTTTTTTTTTTTTTT	2891441	ExcessHet	0	none	0.00870299999999999	0	132	0.00870299999999999
chr4-122207514-CTTTTT-CTTTTTTTTTTTTTTT	chr4	122207514	CTTTTT	CTTTTTTTTTTTTTTT	2891441	ExcessHet	0	none	0.00833899999999999	0	132	0.00833899999999999
chr4-122207514-CTTTTT-CTTTTTTTTTTTTTTTT	chr4	122207514	CTTTTT	CTTTTTTTTTTTTTTTT	2891441	ExcessHet	0	none	0.004211	0	132	0.004211
chr4-122207514-CTTTTT-CTTTTTTTTTTTTTTTTT	chr4	122207514	CTTTTT	CTTTTTTTTTTTTTTTTT	2891441	ExcessHet	0	none	0.002414	0	132	0.002414
chr4-122207514-CTTTTT-CTTTTTTTTTTTTTTTTTT	chr4	122207514	CTTTTT	CTTTTTTTTTTTTTTTTTT	2891441	ExcessHet	0	none	7.980000000000003e-4	0	132	7.980000000000003e-4
chr4-122207514-CTTTTT-CTTTTTTTTTTTTTTTTTTCTTTTTTTTT	chr4	122207514	CTTTTT	CTTTTTTTTTTTTTTTTTTCTTTTTTTTT	2891441	ExcessHet	0	none	0	0	132	1e-6
chr4-122207514-CTTTTT-CTTTTTTTTTTTTTTTTTTT	chr4	122207514	CTTTTT	CTTTTTTTTTTTTTTTTTTT	2891441	ExcessHet	0	none	3.160000000000005e-4	0	132	3.160000000000005e-4
chr4-122207514-CTTTTT-CTTTTTTTTTTTTTTTTTTTT	chr4	122207514	CTTTTT	CTTTTTTTTTTTTTTTTTTTT	2891441	ExcessHet	0	none	1.6699999999999994e-4	0	132	1.6699999999999994e-4
chr4-122207514-CTTTTT-CTTTTTTTTTTTTTTTTTTTTT	chr4	122207514	CTTTTT	CTTTTTTTTTTTTTTTTTTTTT	2891441	ExcessHet	0	none	2.2000000000000003e-5	0	132	2.2000000000000003e-5
chr4-122207514-CTTTTT-CTTTTTTTTTTTTTTTTTTTTTT	chr4	122207514	CTTTTT	CTTTTTTTTTTTTTTTTTTTTTT	2891441	ExcessHet	0	none	9e-6	0	132	9e-6
chr4-122207514-CTTTTT-CTTTTTTTTTTTTTTTTTTTTTTT	chr4	122207514	CTTTTT	CTTTTTTTTTTTTTTTTTTTTTTT	2891441	ExcessHet	0	none	9e-6	0	132	9e-6
chr4-122207514-CTTTTT-CTTTTTTTTTTTTTTTTTTTTTTTT	chr4	122207514	CTTTTT	CTTTTTTTTTTTTTTTTTTTTTTTT	2891441	ExcessHet	0	none	9e-6	0	132	9e-6
chr4-122207514-CTTTTT-CTTTTTTTTTTTTTTTTTTTTTTTTT	chr4	122207514	CTTTTT	CTTTTTTTTTTTTTTTTTTTTTTTTT	2891441	ExcessHet	0	none	5.2999999999999994e-5	0	132	5.2999999999999994e-5
chr4-122207514-CTTTTT-CTTTTTTTTTTTTTTTTTTTTTTTTTT	chr4	122207514	CTTTTT	CTTTTTTTTTTTTTTTTTTTTTTTTTT	2891441	ExcessHet	0	none	2.2000000000000003e-5	0	132	2.2000000000000003e-5
chr4-122207514-CTTTTT-CTTTTTTTTTTTTTTTTTTTTTTTTTTT	chr4	122207514	CTTTTT	CTTTTTTTTTTTTTTTTTTTTTTTTTTT	2891441	ExcessHet	0	none	2.2000000000000003e-5	0	132	2.2000000000000003e-5
chr4-122207514-CTTTTT-CTTTTTTTTTTTTTTTTTTTTTTTTTTTT	chr4	122207514	CTTTTT	CTTTTTTTTTTTTTTTTTTTTTTTTTTTT	2891441	ExcessHet	0	none	2.2000000000000003e-5	0	132	2.2000000000000003e-5
chr4-122207514-CTTTTT-CTTTTTTTTTTTTTTTTTTTTTTTTTTTTT	chr4	122207514	CTTTTT	CTTTTTTTTTTTTTTTTTTTTTTTTTTTTT	2891441	ExcessHet	0	none	0	0	132	1e-6
chr4-122207514-CTTTTT-CTTTTTTTTTTTTTTTTTTTTTTTTTTTTTTTT	chr4	122207514	CTTTTT	CTTTTTTTTTTTTTTTTTTTTTTTTTTTTTTTT	2891441	ExcessHet	0	none	0	0	132	1e-6
chr4-122207514-CTTTTT-TTTTTT	chr4	122207514	CTTTTT	TTTTTT	2891441	ExcessHet	0	none	0.002967	0	132	0.002967
chr4-122207515-T-*	chr4	122207515	T	*	97.97	VQSRTrancheINDEL95.00to96.00	0	none	0.11122	31	100	0.11122
chr4-122207515-T-TTC	chr4	122207515	T	TTC	97.97	VQSRTrancheINDEL95.00to96.00	3.0659e-4	eas	3.6999999999999985e-5	0	100	3.0659e-4
chr4-122207516-T-*	chr4	122207516	T	*	2347.97	VQSRTrancheINDEL95.00to96.00	0	none	0.01423699999999999	4	98	0.01423699999999999
chr4-122207516-T-TC	chr4	122207516	T	TC	2347.97	VQSRTrancheINDEL95.00to96.00	0.002913	eas	2.2999999999999995e-4	0	98	0.002913
chr4-122207517-T-*	chr4	122207517	T	*	753	PASS	0	none	0.003143	1	116	0.003143
chr4-122207517-T-C	chr4	122207517	T	C	753	PASS	3.1672e-4	afr	7.099999999999998e-5	0	116	3.1672e-4
chr4-122207532-C-*	chr4	122207532	C	*	350379	ExcessHet	0	none	7.030000000000005e-4	0	124	7.030000000000005e-4
chr4-122207532-C-A	chr4	122207532	C	A	350379	ExcessHet	0.0060128	nfe	0.00130199999999999	2	124	0.0060128
chr4-122207532-C-G	chr4	122207532	C	G	350379	ExcessHet	2.87e-4	nfe	3.160000000000005e-4	0	124	3.160000000000005e-4
chr4-122207532-C-T	chr4	122207532	C	T	350379	ExcessHet	0.27473	sas	0.089354	0	124	0.27473
chr4-122207546-C-A	chr4	122207546	C	A	228	PASS	1.114e-5	afr	0	1	118	1.114e-5
chr4-122207546-C-T	chr4	122207546	C	T	228	PASS	4.17e-6	sas	5.2999999999999994e-5	0	118	5.2999999999999994e-5
chr4-122207688-T-G	chr4	122207688	T	G	175560	PASS	0.12815	afr	0.01191499999999999	1	134	0.12815
chr4-122207746-T-A	chr4	122207746	T	A	437404	PASS	0.073971	nfe	0.05517200000000001	14	134	0.073971
chr4-122209042-G-T	chr4	122209042	G	T	3560	PASS	0.009962	amr	0.002887	1	74	0.009962
chr4-122209051-C-A	chr4	122209051	C	A	1027	PASS	3.155e-4	eas	5.180000000000002e-4	0	104	5.180000000000002e-4
chr4-122209051-C-T	chr4	122209051	C	T	1027	PASS	1.18e-6	nfe	2.2000000000000003e-5	0	104	2.2000000000000003e-5
chr4-122209092-CGTAA-C	chr4	122209092	CGTAA	C	169902.97	PASS	0.12151	afr	0.011365	1	134	0.12151
chr4-122209093-G-*	chr4	122209093	G	*	130	PASS	0	none	0.011365	1	134	0.011365
chr4-122209093-G-A	chr4	122209093	G	A	130	PASS	3.8677e-4	eas	0	0	134	3.8677e-4
chr4-122209324-G-A	chr4	122209324	G	A	11295	PASS	0.0052679	afr	3.160000000000005e-4	1	134	0.0052679
chr4-122209731-A-G	chr4	122209731	A	G	6182722	PASS	0.47439	sas	0.32254999999999934	33	134	0.47439
chr4-122210764-G-C	chr4	122210764	G	C	28906	PASS	0.0031463	amr	0.00176799999999999	2	134	0.0031463
chr4-122219584-G-C	chr4	122219584	G	C	29236240	PASS	0.99824	nfe	0.9804580000000006	134	134	0.99824
chr4-122220363-A-G	chr4	122220363	A	G	1089	PASS	2.987e-5	amr	0	1	134	2.987e-5
chr4-122224596-T-A	chr4	122224596	T	A	13750083	PASS	0.46681	sas	0.32492699999999947	32	134	0.46681
chr4-122224596-T-C	chr4	122224596	T	C	13750083	PASS	0	none	0	0	134	1e-6
chr4-122224735-CT-C	chr4	122224735	CT	C	210708.97	PASS	0.0059994	amr	0.005622	2	134	0.0059994
chr4-122225070-T-G	chr4	122225070	T	G	834331	PASS	0.4087	amr	0.17536900000000002	0	0	0.4087
chr4-122226415-CCTT-ACTT	chr4	122226415	CCTT	ACTT	91745	PASS	0	none	3.6999999999999985e-5	0	80	3.6999999999999985e-5
chr4-122226415-CCTT-C	chr4	122226415	CCTT	C	91745	PASS	0.12961	afr	0.01116599999999999	1	80	0.12961
chr4-122226415-CCTT-TCTT	chr4	122226415	CCTT	TCTT	91745	PASS	0	none	0	0	80	1e-6
chr4-122226983-C-A	chr4	122226983	C	A	220334	PASS	0	none	0	0	132	1e-6
chr4-122226983-C-G	chr4	122226983	C	G	220334	PASS	0.19401	afr	0.02528500000000001	4	132	0.19401
chr4-122229097-A-G	chr4	122229097	A	G	269431	PASS	0.035044	nfe	0.02390900000000001	3	134	0.035044
chr4-122229131-T-C	chr4	122229131	T	C	1185226	PASS	0.09112	mid	0.08221600000000001	13	134	0.09112
chr4-122230359-A-G	chr4	122230359	A	G	66237	PASS	0.0095426	nfe	0.004851	1	134	0.0095426
chr4-122234672-T-C	chr4	122234672	T	C	23439	PASS	0.0021288	nfe	0.00122899999999999	1	134	0.0021288
chr4-122237968-C-T	chr4	122237968	C	T	1613	PASS	1.9128e-4	nfe	2.2000000000000003e-5	1	134	1.9128e-4
chr4-122237981-CAAAAA-C	chr4	122237981	CAAAAA	C	2103239.97	ExcessHet	4.933e-5	nfe	1.6699999999999994e-4	0	104	1.6699999999999994e-4
chr4-122237981-CAAAAA-CA	chr4	122237981	CAAAAA	CA	2103239.97	ExcessHet	0	none	0.00142299999999999	0	104	0.00142299999999999
chr4-122237981-CAAAAA-CAA	chr4	122237981	CAAAAA	CAA	2103239.97	ExcessHet	0	none	0.007166	1	104	0.007166
chr4-122237981-CAAAAA-CAAA	chr4	122237981	CAAAAA	CAAA	2103239.97	ExcessHet	0	none	0.02531800000000001	3	104	0.02531800000000001
chr4-122237981-CAAAAA-CAAAA	chr4	122237981	CAAAAA	CAAAA	2103239.97	ExcessHet	0	none	0.08772400000000001	4	104	0.08772400000000001
chr4-122237981-CAAAAA-CAAAAAA	chr4	122237981	CAAAAA	CAAAAAA	2103239.97	ExcessHet	0	none	0.3162409999999999	38	104	0.3162409999999999
chr4-122237981-CAAAAA-CAAAAAAA	chr4	122237981	CAAAAA	CAAAAAAA	2103239.97	ExcessHet	0	none	0.12054500000000004	17	104	0.12054500000000004
chr4-122237981-CAAAAA-CAAAAAAAA	chr4	122237981	CAAAAA	CAAAAAAAA	2103239.97	ExcessHet	0	none	0.02394200000000001	5	104	0.02394200000000001
chr4-122237981-CAAAAA-CAAAAAAAAA	chr4	122237981	CAAAAA	CAAAAAAAAA	2103239.97	ExcessHet	0	none	0.00554	0	104	0.00554
chr4-122237981-CAAAAA-CAAAAAAAAAA	chr4	122237981	CAAAAA	CAAAAAAAAAA	2103239.97	ExcessHet	0	none	0.003877	0	104	0.003877
chr4-122237981-CAAAAA-CAAAAAAAAAAA	chr4	122237981	CAAAAA	CAAAAAAAAAAA	2103239.97	ExcessHet	0	none	0.002789	0	104	0.002789
chr4-122237981-CAAAAA-CAAAAAAAAAAAA	chr4	122237981	CAAAAA	CAAAAAAAAAAAA	2103239.97	ExcessHet	0	none	6.100000000000004e-4	0	104	6.100000000000004e-4
chr4-122237981-CAAAAA-CAAAAAAAAAAAAA	chr4	122237981	CAAAAA	CAAAAAAAAAAAAA	2103239.97	ExcessHet	0	none	7.099999999999998e-5	0	104	7.099999999999998e-5
chr4-122237981-CAAAAA-CAAAAAAAAAAAAAA	chr4	122237981	CAAAAA	CAAAAAAAAAAAAAA	2103239.97	ExcessHet	0	none	9e-6	0	104	9e-6
chr4-122238075-A-G	chr4	122238075	A	G	228920	PASS	0.12904	afr	0.01199399999999999	1	134	0.12904
chr4-122238428-T-C	chr4	122238428	T	C	258282	PASS	0.076903	afr	0.01456499999999999	3	134	0.076903
chr4-122239491-G-A	chr4	122239491	G	A	257477	PASS	0.056306	afr	0.01238699999999998	3	134	0.056306
chr4-122239527-A-G	chr4	122239527	A	G	169769	PASS	0.028551	sas	0.007742	3	134	0.028551
chr4-122240176-C-T	chr4	122240176	C	T	724441	PASS	0.12925	afr	0.01191499999999999	1	134	0.12925
chr4-122240464-A-G	chr4	122240464	A	G	4804770	PASS	0.30613	afr	0.22286100000000003	31	134	0.30613
chr4-122242891-A-G	chr4	122242891	A	G	127151	PASS	0.12216	afr	0.01170499999999999	1	132	0.12216
chr4-122243150-T-A	chr4	122243150	T	A	748	PASS	0	none	0	0	132	1e-6
chr4-122243150-T-C	chr4	122243150	T	C	748	PASS	1.122e-5	sas	3.6999999999999985e-5	0	132	3.6999999999999985e-5
chr4-122243720-GAA-AAA	chr4	122243720	GAA	AAA	212268	ExcessHet	0	none	1.0799999999999996e-4	0	90	1.0799999999999996e-4
chr4-122243720-GAA-G	chr4	122243720	GAA	G	212268	ExcessHet	2.136e-5	afr	4.490000000000005e-4	0	90	4.490000000000005e-4
chr4-122243720-GAA-GA	chr4	122243720	GAA	GA	212268	ExcessHet	0	none	0.04635700000000001	5	90	0.04635700000000001
chr4-122243720-GAA-GAAA	chr4	122243720	GAA	GAAA	212268	ExcessHet	0	none	0.108929	17	90	0.108929
chr4-122243720-GAA-GAAAA	chr4	122243720	GAA	GAAAA	212268	ExcessHet	0	none	0.00186399999999999	0	90	0.00186399999999999
chr4-122243720-GAA-GAAAAA	chr4	122243720	GAA	GAAAAA	212268	ExcessHet	0	none	0	0	90	1e-6
chr4-122243720-GAA-TAA	chr4	122243720	GAA	TAA	212268	ExcessHet	0	none	0	0	90	1e-6
chr4-122244031-T-G	chr4	122244031	T	G	223904	PASS	0.12675	afr	0.01188899999999999	1	134	0.12675
chr4-122244086-G-*	chr4	122244086	G	*	132084	PASS	0	none	0	0	134	1e-6
chr4-122244086-G-A	chr4	122244086	G	A	132084	PASS	0.092725	afr	0.00932899999999998	1	134	0.092725
chr4-122244128-T-C	chr4	122244128	T	C	70436	PASS	0.027135	sas	0.007483	3	134	0.027135
chr4-122244938-T-C	chr4	122244938	T	C	148457	PASS	0.12581	afr	0.01186299999999999	1	134	0.12581
chr4-122245033-A-G	chr4	122245033	A	G	613	PASS	0	none	0	1	134	1e-6
chr4-122246240-C-A	chr4	122246240	C	A	5382	PASS	8.562e-5	nfe	0	0	134	8.562e-5
chr4-122246240-C-T	chr4	122246240	C	T	5382	PASS	0.0021825	afr	1.47e-4	1	134	0.0021825
chr4-122246320-AT-A	chr4	122246320	AT	A	150410	PASS	0	none	0	0	134	1e-6
chr4-122246320-AT-ATT	chr4	122246320	AT	ATT	150410	PASS	0	none	0	0	134	1e-6
chr4-122246320-AT-TT	chr4	122246320	AT	TT	150410	PASS	0	none	0.01201999999999999	1	134	0.01201999999999999
chr4-122246417-G-*	chr4	122246417	G	*	148683	PASS	0	none	9e-6	0	134	9e-6
chr4-122246417-G-A	chr4	122246417	G	A	148683	PASS	0.066102	afr	0.01314699999999998	3	134	0.066102
chr4-122246532-ATT-A	chr4	122246532	ATT	A	268990.97	PASS	0.075104	afr	0.01401299999999998	3	134	0.075104
chr4-122246533-T-*	chr4	122246533	T	*	215	PASS	0	none	0.01401299999999998	3	134	0.01401299999999998
chr4-122246533-T-A	chr4	122246533	T	A	215	PASS	4.7e-7	nfe	0	0	134	1e-6
chr4-122246617-G-A	chr4	122246617	G	A	55965	PASS	0.0070124	nfe	0.003855	3	134	0.0070124
chr4-122246617-G-T	chr4	122246617	G	T	55965	PASS	4.29e-6	sas	2.2000000000000003e-5	0	134	2.2000000000000003e-5
chr4-122247008-C-T	chr4	122247008	C	T	36396	PASS	0.0080709	mid	0.00179199999999999	1	134	0.0080709
chr4-122247206-A-G	chr4	122247206	A	G	518375	PASS	0.077978	afr	0.01456499999999999	3	134	0.077978
chr4-122247726-TAGAA-T	chr4	122247726	TAGAA	T	8482.97	PASS	0.005391	nfe	0.00151699999999999	0	12	0.005391
chr4-122250219-A-C	chr4	122250219	A	C	370	PASS	0	none	0	1	134	1e-6
chr4-122250504-T-A	chr4	122250504	T	A	800334	PASS	0.035854	nfe	0.02131500000000002	5	134	0.035854
chr4-122250585-T-C	chr4	122250585	T	C	26854	PASS	0.0025904	mid	7.510000000000005e-4	2	134	0.0025904
chr4-122254745-G-A	chr4	122254745	G	A	2716790	PASS	0.30987	afr	0.22402100000000005	31	134	0.30987
chr4-122254811-G-A	chr4	122254811	G	A	40424	PASS	0.0031196	nfe	0.002415	1	134	0.0031196
chr4-122255220-A-G	chr4	122255220	A	G	779373	PASS	0.2081	afr	0.027354	4	134	0.2081
chr4-122255411-C-T	chr4	122255411	C	T	2523823	PASS	0.45426	sas	0.3080449999999995	32	134	0.45426
chr4-122257419-T-C	chr4	122257419	T	C	996047	PASS	0.067927	mid	0.02685000000000001	2	134	0.067927
chr4-122258745-C-T	chr4	122258745	C	T	678589	PASS	0.054047	nfe	0.03040700000000001	3	134	0.054047
chr4-122258875-C-T	chr4	122258875	C	T	1077659	PASS	0.26375	afr	0.08784900000000001	18	134	0.26375
chr4-122258910-A-G	chr4	122258910	A	G	81794	PASS	0.01737	mid	0.00870399999999999	1	134	0.01737
chr4-122262695-T-C	chr4	122262695	T	C	268	VQSRTrancheSNP99.80to99.90	9.83e-6	nfe	0	1	134	9.83e-6
chr4-122263130-G-*	chr4	122263130	G	*	2954622	PASS	0	none	0	0	134	1e-6
chr4-122263130-G-T	chr4	122263130	G	T	2954622	PASS	0.31229	afr	0.218411	31	134	0.31229
chr4-122263672-G-A	chr4	122263672	G	A	1470496	PASS	0.20134	nfe	0.159121	34	134	0.20134
chr4-122264508-C-A	chr4	122264508	C	A	580980	PASS	0.074552	mid	0.056161	14	134	0.074552
chr4-122264527-C-A	chr4	122264527	C	A	11359386	PASS	0.99795	nfe	0.9785340000000006	134	134	0.99795
chr4-122266714-C-T	chr4	122266714	C	T	4324273	PASS	0.54519	mid	0.4119219999999996	50	134	0.54519
chr4-122267006-G-A	chr4	122267006	G	A	69338	PASS	0.014696	nfe	0.00942799999999999	4	116	0.014696
chr4-122267006-G-T	chr4	122267006	G	T	69338	PASS	0	none	1.0799999999999996e-4	0	116	1.0799999999999996e-4
chr4-122267048-G-A	chr4	122267048	G	A	5500	VQSRTrancheINDEL99.50to99.90	0	none	0	0	76	1e-6
chr4-122267048-G-C	chr4	122267048	G	C	5500	VQSRTrancheINDEL99.50to99.90	0	none	0	0	76	1e-6
chr4-122267048-G-GT	chr4	122267048	G	GT	5500	VQSRTrancheINDEL99.50to99.90	0	none	0	0	76	1e-6
chr4-122267048-G-T	chr4	122267048	G	T	5500	VQSRTrancheINDEL99.50to99.90	0.015525	nfe	0.00983499999999999	1	76	0.015525
chr4-122267051-ATTTTTTTTTTTT-*	chr4	122267051	ATTTTTTTTTTTT	*	1896641	PASS	0	none	0	0	44	1e-6
chr4-122267051-ATTTTTTTTTTTT-A	chr4	122267051	ATTTTTTTTTTTT	A	1896641	PASS	2.5307e-4	sas	0	0	44	2.5307e-4
chr4-122267051-ATTTTTTTTTTTT-AT	chr4	122267051	ATTTTTTTTTTTT	AT	1896641	PASS	0	none	3.590000000000004e-4	0	44	3.590000000000004e-4
chr4-122267051-ATTTTTTTTTTTT-ATT	chr4	122267051	ATTTTTTTTTTTT	ATT	1896641	PASS	0	none	0.00191199999999999	0	44	0.00191199999999999
chr4-122267051-ATTTTTTTTTTTT-ATTATTTTTTTTTTTTTTTTTTTTTTTTT	chr4	122267051	ATTTTTTTTTTTT	ATTATTTTTTTTTTTTTTTTTTTTTTTTT	1896641	PASS	0	none	0	0	44	1e-6
chr4-122267051-ATTTTTTTTTTTT-ATTT	chr4	122267051	ATTTTTTTTTTTT	ATTT	1896641	PASS	0	none	0.00798199999999998	3	44	0.00798199999999998
chr4-122267051-ATTTTTTTTTTTT-ATTTT	chr4	122267051	ATTTTTTTTTTTT	ATTTT	1896641	PASS	0	none	0.00291	0	44	0.00291
chr4-122267051-ATTTTTTTTTTTT-ATTTTATTTTTTTTTTTTTTTTTTTTT	chr4	122267051	ATTTTTTTTTTTT	ATTTTATTTTTTTTTTTTTTTTTTTTT	1896641	PASS	0	none	0	0	44	1e-6
chr4-122267051-ATTTTTTTTTTTT-ATTTTT	chr4	122267051	ATTTTTTTTTTTT	ATTTTT	1896641	PASS	0	none	0.002434	0	44	0.002434
chr4-122267051-ATTTTTTTTTTTT-ATTTTTT	chr4	122267051	ATTTTTTTTTTTT	ATTTTTT	1896641	PASS	0	none	0.01206899999999999	3	44	0.01206899999999999
chr4-122267051-ATTTTTTTTTTTT-ATTTTTTT	chr4	122267051	ATTTTTTTTTTTT	ATTTTTTT	1896641	PASS	0	none	0.03898400000000001	5	44	0.03898400000000001
chr4-122267051-ATTTTTTTTTTTT-ATTTTTTTT	chr4	122267051	ATTTTTTTTTTTT	ATTTTTTTT	1896641	PASS	0	none	0.01776	4	44	0.01776
chr4-122267051-ATTTTTTTTTTTT-ATTTTTTTTT	chr4	122267051	ATTTTTTTTTTTT	ATTTTTTTTT	1896641	PASS	0	none	0.03505400000000002	0	44	0.03505400000000002
chr4-122267051-ATTTTTTTTTTTT-ATTTTTTTTTT	chr4	122267051	ATTTTTTTTTTTT	ATTTTTTTTTT	1896641	PASS	0	none	0.085895	6	44	0.085895
chr4-122267051-ATTTTTTTTTTTT-ATTTTTTTTTTT	chr4	122267051	ATTTTTTTTTTTT	ATTTTTTTTTTT	1896641	PASS	0	none	0.16195600000000002	10	44	0.16195600000000002
chr4-122267051-ATTTTTTTTTTTT-ATTTTTTTTTTTTT	chr4	122267051	ATTTTTTTTTTTT	ATTTTTTTTTTTTT	1896641	PASS	0	none	0.036275	1	44	0.036275
chr4-122267051-ATTTTTTTTTTTT-ATTTTTTTTTTTTTT	chr4	122267051	ATTTTTTTTTTTT	ATTTTTTTTTTTTTT	1896641	PASS	0	none	0.01408399999999998	1	44	0.01408399999999998
chr4-122267051-ATTTTTTTTTTTT-ATTTTTTTTTTTTTTT	chr4	122267051	ATTTTTTTTTTTT	ATTTTTTTTTTTTTTT	1896641	PASS	0	none	0.01403099999999998	1	44	0.01403099999999998
chr4-122267051-ATTTTTTTTTTTT-ATTTTTTTTTTTTTTTT	chr4	122267051	ATTTTTTTTTTTT	ATTTTTTTTTTTTTTTT	1896641	PASS	0	none	0.020683	1	44	0.020683
chr4-122267051-ATTTTTTTTTTTT-ATTTTTTTTTTTTTTTTT	chr4	122267051	ATTTTTTTTTTTT	ATTTTTTTTTTTTTTTTT	1896641	PASS	0	none	0.01125899999999999	0	44	0.01125899999999999
chr4-122267051-ATTTTTTTTTTTT-ATTTTTTTTTTTTTTTTTT	chr4	122267051	ATTTTTTTTTTTT	ATTTTTTTTTTTTTTTTTT	1896641	PASS	0	none	0.0098	0	44	0.0098
chr4-122267051-ATTTTTTTTTTTT-ATTTTTTTTTTTTTTTTTTT	chr4	122267051	ATTTTTTTTTTTT	ATTTTTTTTTTTTTTTTTTT	1896641	PASS	0	none	0.007723	0	44	0.007723
chr4-122267051-ATTTTTTTTTTTT-ATTTTTTTTTTTTTTTTTTTT	chr4	122267051	ATTTTTTTTTTTT	ATTTTTTTTTTTTTTTTTTTT	1896641	PASS	0	none	0.00749	0	44	0.00749
chr4-122267051-ATTTTTTTTTTTT-ATTTTTTTTTTTTTTTTTTTTT	chr4	122267051	ATTTTTTTTTTTT	ATTTTTTTTTTTTTTTTTTTTT	1896641	PASS	0	none	0.01073799999999998	0	44	0.01073799999999998
chr4-122267051-ATTTTTTTTTTTT-ATTTTTTTTTTTTTTTTTTTTTT	chr4	122267051	ATTTTTTTTTTTT	ATTTTTTTTTTTTTTTTTTTTTT	1896641	PASS	0	none	0.01348099999999999	0	44	0.01348099999999999
chr4-122267051-ATTTTTTTTTTTT-ATTTTTTTTTTTTTTTTTTTTTTT	chr4	122267051	ATTTTTTTTTTTT	ATTTTTTTTTTTTTTTTTTTTTTT	1896641	PASS	0	none	0.01324599999999998	0	44	0.01324599999999998
chr4-122267051-ATTTTTTTTTTTT-ATTTTTTTTTTTTTTTTTTTTTTTT	chr4	122267051	ATTTTTTTTTTTT	ATTTTTTTTTTTTTTTTTTTTTTTT	1896641	PASS	0	none	0.01481799999999999	1	44	0.01481799999999999
chr4-122267051-ATTTTTTTTTTTT-ATTTTTTTTTTTTTTTTTTTTTTTTT	chr4	122267051	ATTTTTTTTTTTT	ATTTTTTTTTTTTTTTTTTTTTTTTT	1896641	PASS	0	none	0.01073799999999998	0	44	0.01073799999999998
chr4-122267051-ATTTTTTTTTTTT-ATTTTTTTTTTTTTTTTTTTTTTTTTT	chr4	122267051	ATTTTTTTTTTTT	ATTTTTTTTTTTTTTTTTTTTTTTTTT	1896641	PASS	0	none	0.007542	0	44	0.007542
chr4-122267051-ATTTTTTTTTTTT-ATTTTTTTTTTTTTTTTTTTTTTTTTTT	chr4	122267051	ATTTTTTTTTTTT	ATTTTTTTTTTTTTTTTTTTTTTTTTTT	1896641	PASS	0	none	0.004405	0	44	0.004405
chr4-122267051-ATTTTTTTTTTTT-ATTTTTTTTTTTTTTTTTTTTTTTTTTTT	chr4	122267051	ATTTTTTTTTTTT	ATTTTTTTTTTTTTTTTTTTTTTTTTTTT	1896641	PASS	0	none	0.00164099999999999	0	44	0.00164099999999999
chr4-122267051-ATTTTTTTTTTTT-ATTTTTTTTTTTTTTTTTTTTTTTTTTTTT	chr4	122267051	ATTTTTTTTTTTT	ATTTTTTTTTTTTTTTTTTTTTTTTTTTTT	1896641	PASS	0	none	0.00108099999999999	0	44	0.00108099999999999
chr4-122267051-ATTTTTTTTTTTT-ATTTTTTTTTTTTTTTTTTTTTTTTTTTTTT	chr4	122267051	ATTTTTTTTTTTT	ATTTTTTTTTTTTTTTTTTTTTTTTTTTTTT	1896641	PASS	0	none	9.859999999999992e-4	0	44	9.859999999999992e-4
chr4-122267051-ATTTTTTTTTTTT-ATTTTTTTTTTTTTTTTTTTTTTTTTTTTTTT	chr4	122267051	ATTTTTTTTTTTT	ATTTTTTTTTTTTTTTTTTTTTTTTTTTTTTT	1896641	PASS	0	none	7.490000000000004e-4	0	44	7.490000000000004e-4
chr4-122267051-ATTTTTTTTTTTT-ATTTTTTTTTTTTTTTTTTTTTTTTTTTTTTTT	chr4	122267051	ATTTTTTTTTTTT	ATTTTTTTTTTTTTTTTTTTTTTTTTTTTTTTT	1896641	PASS	0	none	4.940000000000003e-4	0	44	4.940000000000003e-4
chr4-122267051-ATTTTTTTTTTTT-ATTTTTTTTTTTTTTTTTTTTTTTTTTTTTTTTT	chr4	122267051	ATTTTTTTTTTTT	ATTTTTTTTTTTTTTTTTTTTTTTTTTTTTTTTT	1896641	PASS	0	none	4.710000000000004e-4	0	44	4.710000000000004e-4
chr4-122267051-ATTTTTTTTTTTT-ATTTTTTTTTTTTTTTTTTTTTTTTTTTTTTTTTT	chr4	122267051	ATTTTTTTTTTTT	ATTTTTTTTTTTTTTTTTTTTTTTTTTTTTTTTTT	1896641	PASS	0	none	1.6699999999999994e-4	0	44	1.6699999999999994e-4
chr4-122267051-ATTTTTTTTTTTT-ATTTTTTTTTTTTTTTTTTTTTTTTTTTTTTTTTTT	chr4	122267051	ATTTTTTTTTTTT	ATTTTTTTTTTTTTTTTTTTTTTTTTTTTTTTTTTT	1896641	PASS	0	none	1.87e-4	0	44	1.87e-4
chr4-122267051-ATTTTTTTTTTTT-ATTTTTTTTTTTTTTTTTTTTTTTTTTTTTTTTTTTT	chr4	122267051	ATTTTTTTTTTTT	ATTTTTTTTTTTTTTTTTTTTTTTTTTTTTTTTTTTT	1896641	PASS	0	none	6.999999999999998e-5	0	44	6.999999999999998e-5
chr4-122267051-ATTTTTTTTTTTT-ATTTTTTTTTTTTTTTTTTTTTTTTTTTTTTTTTTTTT	chr4	122267051	ATTTTTTTTTTTT	ATTTTTTTTTTTTTTTTTTTTTTTTTTTTTTTTTTTTT	1896641	PASS	0	none	1.87e-4	0	44	1.87e-4
chr4-122267051-ATTTTTTTTTTTT-ATTTTTTTTTTTTTTTTTTTTTTTTTTTTTTTTTTTTTT	chr4	122267051	ATTTTTTTTTTTT	ATTTTTTTTTTTTTTTTTTTTTTTTTTTTTTTTTTTTTT	1896641	PASS	0	none	1.6699999999999994e-4	0	44	1.6699999999999994e-4
chr4-122267051-ATTTTTTTTTTTT-ATTTTTTTTTTTTTTTTTTTTTTTTTTTTTTTTTTTTTTT	chr4	122267051	ATTTTTTTTTTTT	ATTTTTTTTTTTTTTTTTTTTTTTTTTTTTTTTTTTTTTT	1896641	PASS	0	none	5.2999999999999994e-5	0	44	5.2999999999999994e-5
chr4-122267051-ATTTTTTTTTTTT-ATTTTTTTTTTTTTTTTTTTTTTTTTTTTTTTTTTTTTTTT	chr4	122267051	ATTTTTTTTTTTT	ATTTTTTTTTTTTTTTTTTTTTTTTTTTTTTTTTTTTTTTT	1896641	PASS	0	none	9e-6	0	44	9e-6
chr4-122267051-ATTTTTTTTTTTT-ATTTTTTTTTTTTTTTTTTTTTTTTTTTTTTTTTTTTTTTTT	chr4	122267051	ATTTTTTTTTTTT	ATTTTTTTTTTTTTTTTTTTTTTTTTTTTTTTTTTTTTTTTT	1896641	PASS	0	none	3.6999999999999985e-5	0	44	3.6999999999999985e-5
chr4-122267051-ATTTTTTTTTTTT-ATTTTTTTTTTTTTTTTTTTTTTTTTTTTTTTTTTTTTTTTTT	chr4	122267051	ATTTTTTTTTTTT	ATTTTTTTTTTTTTTTTTTTTTTTTTTTTTTTTTTTTTTTTTT	1896641	PASS	0	none	0	0	44	1e-6
chr4-122267051-ATTTTTTTTTTTT-ATTTTTTTTTTTTTTTTTTTTTTTTTTTTTTTTTTTTTTTTTTT	chr4	122267051	ATTTTTTTTTTTT	ATTTTTTTTTTTTTTTTTTTTTTTTTTTTTTTTTTTTTTTTTTT	1896641	PASS	0	none	0	0	44	1e-6
chr4-122267051-ATTTTTTTTTTTT-ATTTTTTTTTTTTTTTTTTTTTTTTTTTTTTTTTTTTTTTTTTTT	chr4	122267051	ATTTTTTTTTTTT	ATTTTTTTTTTTTTTTTTTTTTTTTTTTTTTTTTTTTTTTTTTTT	1896641	PASS	0	none	0	0	44	1e-6
chr4-122267051-ATTTTTTTTTTTT-ATTTTTTTTTTTTTTTTTTTTTTTTTTTTTTTTTTTTTTTTTTTTTT	chr4	122267051	ATTTTTTTTTTTT	ATTTTTTTTTTTTTTTTTTTTTTTTTTTTTTTTTTTTTTTTTTTTTT	1896641	PASS	0	none	0	0	44	1e-6
chr4-122267051-ATTTTTTTTTTTT-TTTTTTTTTTTTT	chr4	122267051	ATTTTTTTTTTTT	TTTTTTTTTTTTT	1896641	PASS	0	none	1.87e-4	0	44	1.87e-4
chr4-122267054-T-*	chr4	122267054	T	*	138	PASS	0	none	0.137156	10	76	0.137156
chr4-122267054-T-A	chr4	122267054	T	A	138	PASS	0	none	9.150000000000004e-4	0	76	9.150000000000004e-4
chr4-122267055-T-*	chr4	122267055	T	*	71	PASS	0	none	0.095034	10	100	0.095034
chr4-122267055-T-A	chr4	122267055	T	A	71	PASS	0	none	7.030000000000006e-4	0	100	7.030000000000006e-4
chr4-122267056-T-*	chr4	122267056	T	*	34	PASS	0	none	0.077198	9	104	0.077198
chr4-122267056-T-A	chr4	122267056	T	A	34	PASS	4.4412e-4	afr	6.330000000000003e-4	0	104	6.330000000000003e-4
chr4-122267057-T-*	chr4	122267057	T	*	1925	PASS	0	none	0.03711600000000002	8	112	0.03711600000000002
chr4-122267057-T-A	chr4	122267057	T	A	1925	PASS	0.014392	afr	5.640000000000005e-4	0	112	0.014392
chr4-122267058-T-*	chr4	122267058	T	*	237	PASS	0	none	0.01940600000000001	3	120	0.01940600000000001
chr4-122267058-T-A	chr4	122267058	T	A	237	PASS	0.0023392	afr	1.88e-4	0	120	0.0023392
chr4-122267059-T-*	chr4	122267059	T	*	414	PASS	0	none	0.01550799999999999	3	124	0.01550799999999999
chr4-122267059-T-A	chr4	122267059	T	A	414	PASS	0	none	8.9e-5	0	124	8.9e-5
chr4-122267060-T-*	chr4	122267060	T	*	39	PASS	0	none	0.01259399999999999	3	126	0.01259399999999999
chr4-122267060-T-A	chr4	122267060	T	A	39	PASS	3.6532e-4	afr	2.2000000000000003e-5	0	126	3.6532e-4
chr4-122271085-A-C	chr4	122271085	A	C	376689	PASS	0.018759	nfe	0.01037199999999999	1	134	0.018759
chr4-122271228-T-C	chr4	122271228	T	C	20248891	PASS	0.47244	sas	0.3245219999999994	32	134	0.47244
chr4-122272091-A-G	chr4	122272091	A	G	1068878	PASS	0.071756	nfe	0.0583	14	134	0.071756
chr4-122272507-ATT-A	chr4	122272507	ATT	A	46362	ExcessHet	0	none	0	0	118	1e-6
chr4-122272507-ATT-AT	chr4	122272507	ATT	AT	46362	ExcessHet	0	none	0.01377099999999999	1	118	0.01377099999999999
chr4-122272507-ATT-ATTT	chr4	122272507	ATT	ATTT	46362	ExcessHet	0	none	0.02697100000000001	2	118	0.02697100000000001
chr4-122272507-ATT-ATTTT	chr4	122272507	ATT	ATTTT	46362	ExcessHet	0	none	2.2000000000000003e-5	0	118	2.2000000000000003e-5
chr4-122272507-ATT-TTT	chr4	122272507	ATT	TTT	46362	ExcessHet	0	none	0.00117999999999999	0	118	0.00117999999999999
chr4-122274281-T-G	chr4	122274281	T	G	156848	PASS	0.12256	afr	0.01188899999999999	1	134	0.12256
chr4-122274527-A-G	chr4	122274527	A	G	730645	PASS	0.074114	nfe	0.05822000000000001	14	134	0.074114
chr4-122279657-G-A	chr4	122279657	G	A	17128	PASS	0.0027063	nfe	9.400000000000004e-4	1	134	0.0027063
chr4-122279749-T-C	chr4	122279749	T	C	62818	PASS	0.03408	afr	0.002841	1	134	0.03408
chr4-122279970-G-A	chr4	122279970	G	A	386090	PASS	0.12898	afr	0.01191499999999999	1	134	0.12898
chr4-122280110-G-A	chr4	122280110	G	A	286718	PASS	0.077533	afr	0.01466999999999999	3	134	0.077533
chr4-122281516-ATTT-A	chr4	122281516	ATTT	A	107821	ExcessHet	0	none	9e-6	0	118	9e-6
chr4-122281516-ATTT-AT	chr4	122281516	ATTT	AT	107821	ExcessHet	0	none	7.270000000000005e-4	0	118	7.270000000000005e-4
chr4-122281516-ATTT-ATT	chr4	122281516	ATTT	ATT	107821	ExcessHet	0	none	0.07248200000000002	3	118	0.07248200000000002
chr4-122281516-ATTT-ATTTT	chr4	122281516	ATTT	ATTTT	107821	ExcessHet	0	none	0.01256499999999999	1	118	0.01256499999999999
chr4-122281516-ATTT-ATTTTT	chr4	122281516	ATTT	ATTTTT	107821	ExcessHet	0	none	7.099999999999998e-5	0	118	7.099999999999998e-5
chr4-122281516-ATTT-ATTTTTTT	chr4	122281516	ATTT	ATTTTTTT	107821	ExcessHet	0	none	0	0	118	1e-6
chr4-122281516-ATTT-ATTTTTTTTTTT	chr4	122281516	ATTT	ATTTTTTTTTTT	107821	ExcessHet	0	none	9e-6	0	118	9e-6
chr4-122281516-ATTT-ATTTTTTTTTTTT	chr4	122281516	ATTT	ATTTTTTTTTTTT	107821	ExcessHet	0	none	0	0	118	1e-6
chr4-122281516-ATTT-ATTTTTTTTTTTTTTTTTT	chr4	122281516	ATTT	ATTTTTTTTTTTTTTTTTT	107821	ExcessHet	0	none	0	0	118	1e-6
chr4-122281516-ATTT-TTTT	chr4	122281516	ATTT	TTTT	107821	ExcessHet	0	none	0	0	118	1e-6
chr4-122281591-A-G	chr4	122281591	A	G	4813	PASS	0.0011125	afr	7.099999999999998e-5	1	134	0.0011125
chr4-122281926-A-G	chr4	122281926	A	G	1800540	PASS	0.43242	sas	0.28168999999999966	32	134	0.43242
chr4-122286934-T-C	chr4	122286934	T	C	220	PASS	7.99e-5	amr	0	1	134	7.99e-5
chr4-122288936-C-T	chr4	122288936	C	T	653	PASS	2.1082e-4	eas	9e-6	1	132	2.1082e-4
chr4-122301224-ATT-A	chr4	122301224	ATT	A	34111.97	ExcessHet	0	none	9e-6	0	116	9e-6
chr4-122301224-ATT-AT	chr4	122301224	ATT	AT	34111.97	ExcessHet	0	none	0.01610900000000001	0	116	0.01610900000000001
chr4-122301224-ATT-ATTT	chr4	122301224	ATT	ATTT	34111.97	ExcessHet	0	none	0.02410900000000001	0	116	0.02410900000000001
chr4-122301224-ATT-ATTTT	chr4	122301224	ATT	ATTTT	34111.97	ExcessHet	0	none	1.47e-4	0	116	1.47e-4
chr4-122301262-TAAA-*	chr4	122301262	TAAA	*	4181012	ExcessHet	0	none	2.2000000000000003e-5	0	118	2.2000000000000003e-5
chr4-122301262-TAAA-AAAA	chr4	122301262	TAAA	AAAA	4181012	ExcessHet	0	none	0.00134999999999999	0	118	0.00134999999999999
chr4-122301262-TAAA-T	chr4	122301262	TAAA	T	4181012	ExcessHet	0	none	9e-6	0	118	9e-6
chr4-122301262-TAAA-TA	chr4	122301262	TAAA	TA	4181012	ExcessHet	0	none	0.00598	0	118	0.00598
chr4-122301262-TAAA-TAA	chr4	122301262	TAAA	TAA	4181012	ExcessHet	0	none	0.38239799999999974	43	118	0.38239799999999974
chr4-122301262-TAAA-TAAAA	chr4	122301262	TAAA	TAAAA	4181012	ExcessHet	0	none	0.03719900000000002	4	118	0.03719900000000002
chr4-122301262-TAAA-TAAAAA	chr4	122301262	TAAA	TAAAAA	4181012	ExcessHet	0	none	5.640000000000005e-4	0	118	5.640000000000005e-4
chr4-122301262-TAAA-TAAAAAA	chr4	122301262	TAAA	TAAAAAA	4181012	ExcessHet	0	none	9e-6	0	118	9e-6
chr4-122301263-A-*	chr4	122301263	A	*	854	PASS	0	none	0.3890499999999999	43	116	0.3890499999999999
chr4-122301263-A-T	chr4	122301263	A	T	854	PASS	2.423e-5	afr	5.2999999999999994e-5	0	116	5.2999999999999994e-5
chr4-122304991-C-T	chr4	122304991	C	T	1107	PASS	1.4789e-4	nfe	0	1	134	1.4789e-4
chr4-122305755-C-G	chr4	122305755	C	G	190871	PASS	0.078165	afr	0.01403999999999998	3	134	0.078165
chr4-122306177-CAA-*	chr4	122306177	CAA	*	58037	ExcessHet	0	none	1.47e-4	0	116	1.47e-4
chr4-122306177-CAA-AAA	chr4	122306177	CAA	AAA	58037	ExcessHet	0	none	6.100000000000004e-4	0	116	6.100000000000004e-4
chr4-122306177-CAA-C	chr4	122306177	CAA	C	58037	ExcessHet	7.1e-7	nfe	9e-6	0	116	9e-6
chr4-122306177-CAA-CA	chr4	122306177	CAA	CA	58037	ExcessHet	0	none	0.02691700000000001	2	116	0.02691700000000001
chr4-122306177-CAA-CAAA	chr4	122306177	CAA	CAAA	58037	ExcessHet	0	none	0.018823	2	116	0.018823
chr4-122306177-CAA-CAAAA	chr4	122306177	CAA	CAAAA	58037	ExcessHet	0	none	2.2000000000000003e-5	0	116	2.2000000000000003e-5
chr4-122307977-C-T	chr4	122307977	C	T	11508028	PASS	0.47031	sas	0.33665199999999984	33	134	0.47031
chr4-122313790-A-*	chr4	122313790	A	*	83355	PASS	0	none	0.00110799999999999	0	122	0.00110799999999999
chr4-122313790-A-T	chr4	122313790	A	T	83355	PASS	0.12629	afr	0.01107399999999999	1	122	0.12629
chr4-122315702-C-G	chr4	122315702	C	G	621021	PASS	0.034435	nfe	0.02010000000000002	6	134	0.034435
chr4-122316656-G-A	chr4	122316656	G	A	185586	PASS	0.018007	nfe	0.01451299999999999	5	134	0.018007
chr4-122316729-C-T	chr4	122316729	C	T	796	PASS	1.2316e-4	nfe	0	1	134	1.2316e-4
chr4-122324380-G-A	chr4	122324380	G	A	30898	PASS	0.0052711	nfe	0.002565	1	134	0.0052711
chr4-122325816-GTTTT-G	chr4	122325816	GTTTT	G	408264	ExcessHet	0	none	0	0	0	1e-6
chr4-122325816-GTTTT-GT	chr4	122325816	GTTTT	GT	408264	ExcessHet	0	none	1.47e-4	0	0	1.47e-4
chr4-122325816-GTTTT-GTT	chr4	122325816	GTTTT	GTT	408264	ExcessHet	0	none	0.002356	0	0	0.002356
chr4-122325816-GTTTT-GTTT	chr4	122325816	GTTTT	GTTT	408264	ExcessHet	0	none	0.051458	0	0	0.051458
chr4-122325816-GTTTT-GTTTTT	chr4	122325816	GTTTT	GTTTTT	408264	ExcessHet	0	none	0.12098200000000002	0	0	0.12098200000000002
chr4-122325816-GTTTT-GTTTTTT	chr4	122325816	GTTTT	GTTTTTT	408264	ExcessHet	0	none	0.01265499999999999	0	0	0.01265499999999999
chr4-122325816-GTTTT-GTTTTTTT	chr4	122325816	GTTTT	GTTTTTTT	408264	ExcessHet	0	none	0.00103199999999999	0	0	0.00103199999999999
chr4-122325816-GTTTT-GTTTTTTTT	chr4	122325816	GTTTT	GTTTTTTTT	408264	ExcessHet	0	none	3.6999999999999985e-5	0	0	3.6999999999999985e-5
chr4-122325816-GTTTT-GTTTTTTTTTTTTTTTTTTTTTTTTATTTTTTTTTAAATTATTTTTATTTTTTATGAGTTTTT	chr4	122325816	GTTTT	GTTTTTTTTTTTTTTTTTTTTTTTTATTTTTTTTTAAATTATTTTTATTTTTTATGAGTTTTT	408264	ExcessHet	0	none	0	0	0	1e-6
chr4-122325816-GTTTT-TTTTT	chr4	122325816	GTTTT	TTTTT	408264	ExcessHet	0	none	1.87e-4	0	0	1.87e-4
chr4-122327856-AAT-A	chr4	122327856	AAT	A	1122989.97	PASS	0.47351	sas	0.194368	19	64	0.47351
chr4-122327895-T-C	chr4	122327895	T	C	212064	PASS	0.34464	eas	0.04642400000000001	9	122	0.34464
chr4-122327945-T-C	chr4	122327945	T	C	1559	PASS	0.00224	afr	1.27e-4	1	132	0.00224
chr4-122328237-C-T	chr4	122328237	C	T	48521	PASS	0.0013615	nfe	8.69e-4	1	134	0.0013615
chr4-122328274-G-A	chr4	122328274	G	A	595666	PASS	0.040038	nfe	0.02425300000000001	4	134	0.040038
chr4-122328274-G-C	chr4	122328274	G	C	595666	PASS	0	none	0	0	134	1e-6
chr4-122328307-A-C	chr4	122328307	A	C	76873	PASS	0.034208	afr	0.002841	1	134	0.034208
chr4-122328385-TGTA-T	chr4	122328385	TGTA	T	1792.97	PASS	2.175e-5	nfe	9e-6	1	134	2.175e-5
chr4-122331249-A-G	chr4	122331249	A	G	271322	PASS	0.078247	afr	0.01453899999999999	3	134	0.078247
chr4-122333490-C-A	chr4	122333490	C	A	542	PASS	0	none	9e-6	0	112	9e-6
chr4-122333490-C-G	chr4	122333490	C	G	542	PASS	6.8e-7	nfe	9e-6	1	112	9e-6
chr4-122333490-C-T	chr4	122333490	C	T	542	PASS	0	none	1.0799999999999996e-4	0	112	1.0799999999999996e-4
chr4-122333501-G-T	chr4	122333501	G	T	139	VQSRTrancheSNP99.90to99.95	2.63e-6	nfe	1.0799999999999996e-4	1	114	1.0799999999999996e-4
chr4-122334594-G-T	chr4	122334594	G	T	261953	PASS	0.032922	nfe	0.019783	2	134	0.032922
chr4-122336409-T-C	chr4	122336409	T	C	257824	PASS	0.1408	afr	0.01790900000000002	3	134	0.1408
chr4-122336776-G-A	chr4	122336776	G	A	729834	PASS	0.072896	nfe	0.051805	14	134	0.072896
chr4-122337115-C-T	chr4	122337115	C	T	145571	PASS	0.013021	nfe	0.007716	2	134	0.013021
chr4-122337230-G-T	chr4	122337230	G	T	344	PASS	1.4e-6	nfe	0	1	132	1.4e-6
chr4-122339539-AAG-A	chr4	122339539	AAG	A	10357.97	PASS	0.0037676	afr	5.870000000000004e-4	1	132	0.0037676
chr4-122343330-T-C	chr4	122343330	T	C	4582502	PASS	0.48392	amr	0.2789629999999996	48	134	0.48392
chr4-122344363-T-*	chr4	122344363	T	*	1690	PASS	0	none	9e-6	0	134	9e-6
chr4-122344363-T-G	chr4	122344363	T	G	1690	PASS	1.383e-5	nfe	0	2	134	1.383e-5
chr4-122344736-T-A	chr4	122344736	T	A	109213	PASS	0.12768	afr	0.01126099999999999	1	134	0.12768
chr4-122347399-A-G	chr4	122347399	A	G	741	PASS	1.918e-5	nfe	0	1	134	1.918e-5
chr4-122347704-A-G	chr4	122347704	A	G	1420318	PASS	0.12961	eas	0.04134500000000001	5	134	0.12961
chr4-122347899-CAAAAAA-*	chr4	122347899	CAAAAAA	*	1452702	ExcessHet	0	none	0.005621	0	128	0.005621
chr4-122347899-CAAAAAA-AAAAAAA	chr4	122347899	CAAAAAA	AAAAAAA	1452702	ExcessHet	0	none	0.02549400000000001	0	128	0.02549400000000001
chr4-122347899-CAAAAAA-C	chr4	122347899	CAAAAAA	C	1452702	ExcessHet	4.2e-6	nfe	9e-6	0	128	9e-6
chr4-122347899-CAAAAAA-CA	chr4	122347899	CAAAAAA	CA	1452702	ExcessHet	0	none	2.5100000000000014e-4	0	128	2.5100000000000014e-4
chr4-122347899-CAAAAAA-CAA	chr4	122347899	CAAAAAA	CAA	1452702	ExcessHet	0	none	0.002615	0	128	0.002615
chr4-122347899-CAAAAAA-CAAA	chr4	122347899	CAAAAAA	CAAA	1452702	ExcessHet	0	none	0.01553599999999999	3	128	0.01553599999999999
chr4-122347899-CAAAAAA-CAAAA	chr4	122347899	CAAAAAA	CAAAA	1452702	ExcessHet	0	none	0.07745800000000003	15	128	0.07745800000000003
chr4-122347899-CAAAAAA-CAAAAA	chr4	122347899	CAAAAAA	CAAAAA	1452702	ExcessHet	0	none	0.23976300000000003	54	128	0.23976300000000003
chr4-122347899-CAAAAAA-CAAAAAAA	chr4	122347899	CAAAAAA	CAAAAAAA	1452702	ExcessHet	0	none	0.03396300000000001	2	128	0.03396300000000001
chr4-122347899-CAAAAAA-CAAAAAAAA	chr4	122347899	CAAAAAA	CAAAAAAAA	1452702	ExcessHet	0	none	0.00327	1	128	0.00327
chr4-122347899-CAAAAAA-CAAAAAAAAA	chr4	122347899	CAAAAAA	CAAAAAAAAA	1452702	ExcessHet	0	none	1.6699999999999994e-4	0	128	1.6699999999999994e-4
chr4-122347899-CAAAAAA-CCAAAAAAAAAA	chr4	122347899	CAAAAAA	CCAAAAAAAAAA	1452702	ExcessHet	0	none	0	0	128	1e-6
chr4-122348530-A-T	chr4	122348530	A	T	4197	PASS	0.0052247	afr	3.160000000000005e-4	1	134	0.0052247
chr4-122348946-G-T	chr4	122348946	G	T	3061917	PASS	0.49051	sas	0.3049399999999994	35	134	0.49051
chr4-122349780-G-A	chr4	122349780	G	A	290586	PASS	0.10308	afr	0.01021499999999999	1	134	0.10308
chr4-122349820-G-A	chr4	122349820	G	A	355281	PASS	0.12888	afr	0.01191499999999999	1	134	0.12888
chr4-122350034-G-A	chr4	122350034	G	A	378222	PASS	0.12941	afr	0.01191499999999999	1	134	0.12941
chr4-122350034-G-C	chr4	122350034	G	C	378222	PASS	0	none	2.2000000000000003e-5	0	134	2.2000000000000003e-5
chr4-122352812-CTG-C	chr4	122352812	CTG	C	284306.97	PASS	0.015921	nfe	0.01246499999999998	2	134	0.015921
chr4-122355806-G-A	chr4	122355806	G	A	739722	PASS	0.073474	nfe	0.05779200000000001	14	134	0.073474
chr4-122355846-A-G	chr4	122355846	A	G	242131	PASS	0.12957	afr	0.01191499999999999	1	134	0.12957
chr4-122355866-G-A	chr4	122355866	G	A	113559	PASS	0.0060031	amr	0.005571	2	134	0.0060031
chr4-122355866-G-GGTGT	chr4	122355866	G	GGTGT	113559	PASS	0	none	0	0	134	1e-6
chr4-122356037-C-G	chr4	122356037	C	G	183845	PASS	0.083868	amr	0.01788200000000002	2	134	0.083868
chr4-122356071-G-A	chr4	122356071	G	A	1126981	PASS	1.535e-5	amr	3.6999999999999985e-5	0	134	3.6999999999999985e-5
chr4-122356071-G-GT	chr4	122356071	G	GT	1126981	PASS	0.16861	nfe	0.118627	18	134	0.16861
chr4-122356770-CTT-C	chr4	122356770	CTT	C	170567	PASS	0.010301	nfe	0.006551	2	134	0.010301
chr4-122356770-CTT-GTT	chr4	122356770	CTT	GTT	170567	PASS	0	none	9e-6	0	134	9e-6
chr4-122359548-T-C	chr4	122359548	T	C	1309596	PASS	0.073677	nfe	0.05741800000000002	14	134	0.073677
chr4-122359705-T-C	chr4	122359705	T	C	3233295	PASS	0.22227	nfe	0.167362	35	134	0.22227
chr4-122362008-AAT-A	chr4	122362008	AAT	A	8837569.97	PASS	0.48034	amr	0.27267299999999994	47	134	0.48034
chr4-122379787-A-G	chr4	122379787	A	G	1251249	PASS	0.48021	sas	0.2747129999999994	30	118	0.48021
chr4-122379787-A-T	chr4	122379787	A	T	1251249	PASS	0	none	0	0	118	1e-6
chr4-122380265-A-G	chr4	122380265	A	G	204053	PASS	0.017444	nfe	0.01110399999999999	2	134	0.017444
chr4-122380470-C-G	chr4	122380470	C	G	77983	PASS	0.0077586	sas	7.040000000000005e-4	0	132	0.0077586
chr4-122380470-C-T	chr4	122380470	C	T	77983	PASS	0.024851	sas	0.007405	3	132	0.024851
chr4-122380878-CAT-C	chr4	122380878	CAT	C	110158.97	PASS	0.0083267	amr	0.004979	2	134	0.0083267
chr4-122380880-T-*	chr4	122380880	T	*	1644	PASS	0	none	0.004979	2	134	0.004979
chr4-122380880-T-C	chr4	122380880	T	C	1644	PASS	2.925e-5	nfe	9e-6	0	134	2.925e-5
chr4-122380880-T-TA	chr4	122380880	T	TA	1644	PASS	0	none	0	0	134	1e-6
chr4-122381089-C-T	chr4	122381089	C	T	881127	PASS	0.30192	afr	0.028628	1	134	0.30192
chr4-122383736-A-C	chr4	122383736	A	C	1067	PASS	3.716e-5	nfe	0	1	134	3.716e-5
chr4-122383737-T-C	chr4	122383737	T	C	554237	PASS	0.074107	nfe	0.05348900000000001	14	134	0.074107
chr4-122396114-C-T	chr4	122396114	C	T	902	PASS	5.29e-5	nfe	5.2999999999999994e-5	1	128	5.2999999999999994e-5
chr4-122396268-A-G	chr4	122396268	A	G	759	PASS	1.4687e-4	mid	0	1	134	1.4687e-4
chr4-122396491-T-C	chr4	122396491	T	C	36955	PASS	0.012725	nfe	0.005133	2	134	0.012725
chr4-122407832-T-G	chr4	122407832	T	G	6410	VQSRTrancheSNP99.90to99.95	0.0081654	nfe	0.00269	1	126	0.0081654
chr4-122407918-T-C	chr4	122407918	T	C	1133	VQSRTrancheSNP99.80to99.90	0	none	9e-6	0	134	9e-6
chr4-122407918-T-G	chr4	122407918	T	G	1133	VQSRTrancheSNP99.80to99.90	3.359e-5	eas	5.2999999999999994e-5	1	134	5.2999999999999994e-5
chr4-122412516-A-G	chr4	122412516	A	G	6586014	PASS	0.49265	sas	0.32754799999999956	33	134	0.49265
chr4-122415397-A-G	chr4	122415397	A	G	760	PASS	1.46e-5	nfe	0	1	134	1.46e-5
chr4-122415760-C-T	chr4	122415760	C	T	94251	PASS	0.029676	sas	0.007768	3	134	0.029676
chr4-122415763-G-A	chr4	122415763	G	A	2377845	PASS	0.4938	eas	0.249408	48	134	0.4938
chr4-122421127-TAAA-T	chr4	122421127	TAAA	T	116547.97	PASS	0	none	0	0	120	1e-6
chr4-122421127-TAAA-TA	chr4	122421127	TAAA	TA	116547.97	PASS	0	none	9e-6	0	120	9e-6
chr4-122421127-TAAA-TAA	chr4	122421127	TAAA	TAA	116547.97	PASS	0	none	0.03167	6	120	0.03167
chr4-122421127-TAAA-TAAAA	chr4	122421127	TAAA	TAAAA	116547.97	PASS	0	none	0.00937699999999999	2	120	0.00937699999999999
chr4-122421127-TAAA-TAAAAA	chr4	122421127	TAAA	TAAAAA	116547.97	PASS	0	none	9e-6	0	120	9e-6
chr4-122421169-A-G	chr4	122421169	A	G	227264	PASS	0.072828	nfe	0.04413500000000002	12	126	0.072828
chr4-122421198-A-G	chr4	122421198	A	G	6372	PASS	0.0019484	nfe	7.040000000000005e-4	1	132	0.0019484
chr4-122421461-G-A	chr4	122421461	G	A	2818019	PASS	0.61152	afr	0.4239039999999997	50	132	0.61152
chr4-122421461-G-T	chr4	122421461	G	T	2818019	PASS	0	none	0	0	132	1e-6
chr4-122451978-T-C	chr4	122451978	T	C	855817	PASS	0.27794	nfe	0.160728	37	132	0.27794
chr4-122453664-CTTTT-C	chr4	122453664	CTTTT	C	861014.97	ExcessHet	0	none	9e-6	0	126	9e-6
chr4-122453664-CTTTT-CT	chr4	122453664	CTTTT	CT	861014.97	ExcessHet	0	none	3.160000000000005e-4	0	126	3.160000000000005e-4
chr4-122453664-CTTTT-CTT	chr4	122453664	CTTTT	CTT	861014.97	ExcessHet	0	none	0.01458799999999999	1	126	0.01458799999999999
chr4-122453664-CTTTT-CTTT	chr4	122453664	CTTTT	CTTT	861014.97	ExcessHet	0	none	0.2794149999999996	47	126	0.2794149999999996
chr4-122453664-CTTTT-CTTTTT	chr4	122453664	CTTTT	CTTTTT	861014.97	ExcessHet	0	none	0.07547100000000001	14	126	0.07547100000000001
chr4-122453664-CTTTT-CTTTTTT	chr4	122453664	CTTTT	CTTTTTT	861014.97	ExcessHet	0	none	0.00199	0	126	0.00199
chr4-122453664-CTTTT-CTTTTTTT	chr4	122453664	CTTTT	CTTTTTTT	861014.97	ExcessHet	0	none	1.47e-4	0	126	1.47e-4
chr4-122453664-CTTTT-CTTTTTTTT	chr4	122453664	CTTTT	CTTTTTTTT	861014.97	ExcessHet	0	none	2.2000000000000003e-5	0	126	2.2000000000000003e-5
chr4-122453664-CTTTT-CTTTTTTTTT	chr4	122453664	CTTTT	CTTTTTTTTT	861014.97	ExcessHet	0	none	0	0	126	1e-6
chr4-122453664-CTTTT-CTTTTTTTTTT	chr4	122453664	CTTTT	CTTTTTTTTTT	861014.97	ExcessHet	0	none	0	0	126	1e-6
chr4-122453781-G-C	chr4	122453781	G	C	634	PASS	0	none	0	1	134	1e-6
chr4-122455994-G-T	chr4	122455994	G	T	128	PASS	1.0888e-4	nfe	1.88e-4	0	86	1.88e-4
chr4-122456007-C-A	chr4	122456007	C	A	1234	PASS	7.2001e-4	eas	9.859999999999992e-4	1	58	9.859999999999992e-4
chr4-122456011-C-A	chr4	122456011	C	A	988	PASS	3.4574e-4	eas	8.440000000000002e-4	0	78	8.440000000000002e-4
chr4-122456014-G-T	chr4	122456014	G	T	1587	PASS	5.263e-4	nfe	0.00120299999999999	1	90	0.00120299999999999
chr4-122456029-CAAATT-AAAATT	chr4	122456029	CAAATT	AAAATT	4710	VQSRTrancheINDEL95.00to96.00	0	none	0.00173999999999999	0	58	0.00173999999999999
chr4-122456029-CAAATT-C	chr4	122456029	CAAATT	C	4710	VQSRTrancheINDEL95.00to96.00	0.0016419	eas	8.9e-5	0	58	0.0016419
chr4-122456080-G-T	chr4	122456080	G	T	238850	PASS	0.065675	afr	0.012177	3	134	0.065675
chr4-122456125-CAT-C	chr4	122456125	CAT	C	7091.97	VQSRTrancheINDEL95.00to96.00	5.9067e-4	nfe	1.47e-4	1	134	5.9067e-4
chr4-122456327-C-A	chr4	122456327	C	A	7834447	PASS	0.48611	eas	0.2773709999999994	48	134	0.48611
chr4-122456807-CAG-AAG	chr4	122456807	CAG	AAG	3041	VQSRTrancheINDEL97.00to99.00	0	none	0	0	24	1e-6
chr4-122456807-CAG-C	chr4	122456807	CAG	C	3041	VQSRTrancheINDEL97.00to99.00	4.1099e-4	afr	3.590000000000004e-4	0	24	4.1099e-4
chr4-122456825-A-C	chr4	122456825	A	C	583318	PASS	0.46138	sas	0.19513100000000003	2	10	0.46138
chr4-122612665-C-T	chr4	122612665	C	T	1101849	PASS	0.074064	nfe	0.05584100000000001	15	134	0.074064
chr4-122612679-G-A	chr4	122612679	G	A	1432837	PASS	0.075951	nfe	0.055734	15	134	0.075951
chr4-122615808-G-A	chr4	122615808	G	A	20036272	PASS	0.92245	afr	0.7502880000000004	95	134	0.92245
chr4-122615935-G-A	chr4	122615935	G	A	196192	PASS	0.026679	mid	0.01519599999999998	3	134	0.026679
chr4-122620168-A-C	chr4	122620168	A	C	136	PASS	0	none	6.999999999999998e-5	0	0	6.999999999999998e-5
chr4-122620168-A-T	chr4	122620168	A	T	136	PASS	0	none	0	0	0	1e-6
chr4-122620186-G-A	chr4	122620186	G	A	310805	PASS	0.52922	amr	0.146767	0	0	0.52922
chr4-122620587-C-T	chr4	122620587	C	T	28630	PASS	0.0052244	nfe	0.002065	1	134	0.0052244
chr4-122620822-G-A	chr4	122620822	G	A	40915	PASS	0.0029938	nfe	0.00122899999999999	1	134	0.0029938
chr4-122741842-A-T	chr4	122741842	A	T	5932040	PASS	0.23418	nfe	0.200237	26	134	0.23418
chr4-122742008-T-C	chr4	122742008	T	C	314674	PASS	0.009546	mid	0.007586	1	134	0.009546
chr4-122742954-G-C	chr4	122742954	G	C	1436303	PASS	0.063075	afr	0.01730200000000001	6	134	0.063075
chr4-122742995-G-A	chr4	122742995	G	A	92793	PASS	0.013881	afr	0.00105999999999999	1	134	0.013881
chr4-122743049-G-A	chr4	122743049	G	A	37650076	PASS	0.66492	eas	0.40543399999999946	51	134	0.66492
chr4-122743092-G-A	chr4	122743092	G	A	4073685	PASS	0.27577	afr	0.040146	7	134	0.27577
chr4-122743101-G-A	chr4	122743101	G	A	2338991	PASS	0.074611	afr	0.01933400000000001	6	134	0.074611
chr4-122743272-G-C	chr4	122743272	G	C	14248825	PASS	0.23696	nfe	0.189536	25	134	0.23696
chr4-122743290-C-*	chr4	122743290	C	*	12495236	PASS	0	none	0	0	134	1e-6
chr4-122743290-C-T	chr4	122743290	C	T	12495236	PASS	0.66383	eas	0.173207	18	134	0.66383
chr4-122743291-G-*	chr4	122743291	G	*	13826501	PASS	0	none	0	0	134	1e-6
chr4-122743291-G-A	chr4	122743291	G	A	13826501	PASS	0.23368	nfe	0.182459	25	134	0.23368
chr4-122743302-C-T	chr4	122743302	C	T	15048698	PASS	0.2523	nfe	0.201504	31	134	0.2523
chr4-122743764-A-G	chr4	122743764	A	G	7925593	PASS	0.23368	nfe	0.183122	25	134	0.23368
chr4-122744211-T-TA	chr4	122744211	T	TA	2591672.97	PASS	0.24287	nfe	0.19846300000000003	30	130	0.24287
chr4-122744273-G-A	chr4	122744273	G	A	1478690	PASS	0.66508	eas	0.178619	16	100	0.66508
chr4-122826787-G-*	chr4	122826787	G	*	155262	PASS	0	none	1.6699999999999994e-4	0	134	1.6699999999999994e-4
chr4-122826787-G-A	chr4	122826787	G	A	155262	PASS	0.0037483	nfe	0.00161999999999999	0	134	0.0037483
chr4-122826787-G-C	chr4	122826787	G	C	155262	PASS	0.074357	sas	0.01078999999999998	1	134	0.074357
chr4-122826787-G-T	chr4	122826787	G	T	155262	PASS	1.347e-5	sas	2.2000000000000003e-5	0	134	2.2000000000000003e-5
chr4-122826931-C-T	chr4	122826931	C	T	1598172	PASS	0.24662	afr	0.100089	15	134	0.24662
chr4-122827369-T-C	chr4	122827369	T	C	1077650	PASS	0.15886	amr	0.04251800000000002	3	134	0.15886
chr4-122827461-C-G	chr4	122827461	C	G	7031377	PASS	0.74856	afr	0.3725639999999995	51	134	0.74856
chr4-122876273-G-T	chr4	122876273	G	T	1771064	PASS	0.13932	sas	0.04078500000000001	2	134	0.13932
chr4-122892084-C-T	chr4	122892084	C	T	512	PASS	3.958e-5	nfe	0	1	134	3.958e-5
chr4-122892564-A-C	chr4	122892564	A	C	382892	PASS	0.038334	nfe	0.023485	5	134	0.038334
chr4-122892919-T-TC	chr4	122892919	T	TC	33258.97	PASS	0.0014054	nfe	5.870000000000004e-4	1	134	0.0014054
chr4-122892988-G-A	chr4	122892988	G	A	10144	PASS	5.628e-4	nfe	1.47e-4	1	134	5.628e-4
chr4-122893009-G-A	chr4	122893009	G	A	37138	PASS	0.001312	nfe	7.740000000000004e-4	1	134	0.001312
chr4-122893153-C-T	chr4	122893153	C	T	6403170	PASS	0.46157	eas	0.18158600000000005	16	134	0.46157
chr4-122893167-G-A	chr4	122893167	G	A	28701	PASS	0.0018268	nfe	5.640000000000005e-4	1	134	0.0018268
chr4-122893230-G-T	chr4	122893230	G	T	352302	PASS	0.14385	afr	0.01241299999999998	1	134	0.14385
chr4-122893445-CT-C	chr4	122893445	CT	C	745559.97	PASS	0.13168	nfe	0.10875800000000002	16	132	0.13168
chr4-122893745-G-A	chr4	122893745	G	A	84033	PASS	0.23727	nfe	0.049355	0	0	0.23727
chr4-122893863-A-G	chr4	122893863	A	G	936	PASS	0	none	5.850000000000005e-4	0	0	5.850000000000005e-4
chr4-122897092-A-G	chr4	122897092	A	G	11129	PASS	0.014072	nfe	0.005833	0	0	0.014072
chr4-122897116-A-T	chr4	122897116	A	T	746918	PASS	0.87322	nfe	0.35163499999999975	0	0	0.87322
chr4-122897356-A-C	chr4	122897356	A	C	2848189	PASS	0.60642	sas	0.38234999999999975	38	116	0.60642
chr4-122897356-A-G	chr4	122897356	A	G	2848189	PASS	4.99e-6	nfe	0	0	116	4.99e-6
chr4-122897401-G-A	chr4	122897401	G	A	1097182	PASS	0.14066	mid	0.115034	17	128	0.14066
chr4-122897478-A-T	chr4	122897478	A	T	240281	PASS	0.025127	nfe	0.017672	4	134	0.025127
chr4-122897858-C-G	chr4	122897858	C	G	145181	PASS	0.14697	afr	0.01324899999999998	1	126	0.14697
chr4-122912419-A-G	chr4	122912419	A	G	163254	PASS	8.6e-6	nfe	0	0	130	8.6e-6
chr4-122912419-A-T	chr4	122912419	A	T	163254	PASS	0.1452	afr	0.01514199999999998	1	130	0.1452
chr4-122912763-T-C	chr4	122912763	T	C	1799764	PASS	0.46035	eas	0.17680800000000002	16	132	0.46035
chr4-122917380-C-A	chr4	122917380	C	A	360773	PASS	0	none	0	0	134	1e-6
chr4-122917380-C-T	chr4	122917380	C	T	360773	PASS	0.14969	afr	0.01530099999999999	1	134	0.14969
chr4-122917603-A-G	chr4	122917603	A	G	38661858	PASS	0.93301	eas	0.647014	92	134	0.93301
chr4-122917913-A-G	chr4	122917913	A	G	205281	PASS	0.14521	afr	0.01474799999999999	1	132	0.14521
chr4-122918021-A-G	chr4	122918021	A	G	121	PASS	5.2531e-4	amr	0	1	84	5.2531e-4
chr4-122918108-C-T	chr4	122918108	C	T	102515	PASS	0.10626	sas	0.030166	0	2	0.10626
chr4-122922081-G-A	chr4	122922081	G	A	114040	PASS	0.032838	nfe	0.01640700000000001	5	134	0.032838
chr4-122922561-T-C	chr4	122922561	T	C	37955975	PASS	0.9421	eas	0.826616	113	134	0.9421
chr4-122922586-A-G	chr4	122922586	A	G	4930040	PASS	0.16582	mid	0.12962500000000002	17	134	0.16582
chr4-122922773-G-A	chr4	122922773	G	A	241806	PASS	0.13745	afr	0.01270099999999999	1	134	0.13745
chr4-122922970-G-T	chr4	122922970	G	T	183735	PASS	0.1412	afr	0.01272699999999999	1	134	0.1412
chr4-122923222-G-C	chr4	122923222	G	C	453535	PASS	0.14914	afr	0.01309499999999998	1	134	0.14914
chr4-122923453-G-C	chr4	122923453	G	C	602058	PASS	0.13771	sas	0.04857400000000001	2	134	0.13771
chr4-122933340-T-C	chr4	122933340	T	C	12353887	PASS	0.93913	eas	0.8227700000000007	113	134	0.93913
chr4-122933358-C-A	chr4	122933358	C	A	218092	PASS	7.17e-5	nfe	2.2000000000000003e-5	0	134	7.17e-5
chr4-122933358-C-T	chr4	122933358	C	T	218092	PASS	0.1326	afr	0.01222899999999998	1	134	0.1326
chr4-122934059-AT-A	chr4	122934059	AT	A	290844.97	PASS	0.14278	afr	0.012098	1	134	0.14278
chr4-122934358-T-C	chr4	122934358	T	C	525755	PASS	0.015081	nfe	0.00870399999999999	3	134	0.015081
chr4-122934398-G-T	chr4	122934398	G	T	1432474	PASS	0.04531	sas	0.026214	4	134	0.04531
chr4-122934878-T-A	chr4	122934878	T	A	171641	PASS	0.13876	afr	0.01191499999999999	1	134	0.13876
chr4-122935571-T-C	chr4	122935571	T	C	479	PASS	1.921e-5	afr	0	1	132	1.921e-5
chr4-122947124-G-T	chr4	122947124	G	T	9561893	PASS	0.93937	eas	0.7964950000000005	113	134	0.93937
chr4-122947178-CTT-C	chr4	122947178	CTT	C	52828.97	ExcessHet	0	none	0	0	128	1e-6
chr4-122947178-CTT-CT	chr4	122947178	CTT	CT	52828.97	ExcessHet	0	none	0.00953599999999999	0	128	0.00953599999999999
chr4-122947178-CTT-CTTT	chr4	122947178	CTT	CTTT	52828.97	ExcessHet	0	none	0.04309700000000001	3	128	0.04309700000000001
chr4-122947178-CTT-CTTTT	chr4	122947178	CTT	CTTTT	52828.97	ExcessHet	0	none	2.5100000000000014e-4	0	128	2.5100000000000014e-4
chr4-122947178-CTT-CTTTTT	chr4	122947178	CTT	CTTTTT	52828.97	ExcessHet	0	none	0	0	128	1e-6
chr4-122947301-C-T	chr4	122947301	C	T	671398	PASS	0.16083	afr	0.025843	3	134	0.16083
chr4-122979302-G-T	chr4	122979302	G	T	277980	PASS	0.027708	sas	0.01154899999999998	1	134	0.027708
chr4-123028112-T-C	chr4	123028112	T	C	5625110	PASS	0.59196	sas	0.3989449999999994	40	134	0.59196
chr4-123028234-G-C	chr4	123028234	G	C	1383224	PASS	0.1405	sas	0.041931	2	134	0.1405
chr4-123028280-G-A	chr4	123028280	G	A	35523	PASS	0.0010793	nfe	6.800000000000003e-4	1	134	0.0010793
chr4-123028401-G-A	chr4	123028401	G	A	27782846	PASS	0.95484	nfe	0.902311	123	134	0.95484
chr4-123028506-CTT-*	chr4	123028506	CTT	*	98447	ExcessHet	0	none	9e-6	0	102	9e-6
chr4-123028506-CTT-C	chr4	123028506	CTT	C	98447	ExcessHet	8.83e-6	nfe	5.2999999999999994e-5	0	102	5.2999999999999994e-5
chr4-123028506-CTT-CT	chr4	123028506	CTT	CT	98447	ExcessHet	0	none	0.068356	0	102	0.068356
chr4-123028506-CTT-CTTT	chr4	123028506	CTT	CTTT	98447	ExcessHet	0	none	0.02825800000000001	2	102	0.02825800000000001
chr4-123028506-CTT-CTTTT	chr4	123028506	CTT	CTTTT	98447	ExcessHet	0	none	8.9e-5	0	102	8.9e-5
chr4-123028506-CTT-TTT	chr4	123028506	CTT	TTT	98447	ExcessHet	0	none	8.9e-5	0	102	8.9e-5
chr4-123056327-G-A	chr4	123056327	G	A	520	PASS	3.974e-5	nfe	0	1	134	3.974e-5
chr4-123056347-A-T	chr4	123056347	A	T	11855	PASS	0.010766	sas	6.340000000000003e-4	1	134	0.010766
chr4-123056559-ATT-A	chr4	123056559	ATT	A	18134.97	PASS	0	none	0	0	128	1e-6
chr4-123056559-ATT-AT	chr4	123056559	ATT	AT	18134.97	PASS	0	none	5.180000000000002e-4	0	128	5.180000000000002e-4
chr4-123056559-ATT-ATTT	chr4	123056559	ATT	ATTT	18134.97	PASS	0	none	0.01204399999999999	1	128	0.01204399999999999
chr4-123056559-ATT-ATTTT	chr4	123056559	ATT	ATTTT	18134.97	PASS	0	none	9e-6	0	128	9e-6
chr4-123057186-T-C	chr4	123057186	T	C	244656	PASS	0.14138	afr	0.01220299999999999	1	134	0.14138
chr4-123255924-C-T	chr4	123255924	C	T	506979	PASS	0.12863	afr	0.03681600000000002	5	134	0.12863
chr4-123256160-G-T	chr4	123256160	G	T	224728	PASS	0.040389	amr	0.00932899999999998	2	134	0.040389
chr4-123313790-T-A	chr4	123313790	T	A	6599	PASS	9.1242e-4	amr	6.570000000000002e-4	1	134	9.1242e-4
chr4-123314138-T-*	chr4	123314138	T	*	191814	PASS	0	none	0	0	134	1e-6
chr4-123314138-T-C	chr4	123314138	T	C	191814	PASS	0.037246	nfe	0.022215	5	134	0.037246
chr4-123314757-CTTTTT-C	chr4	123314757	CTTTTT	C	24590.97	PASS	0	none	2.08e-4	0	0	2.08e-4
chr4-123314757-CTTTTT-CT	chr4	123314757	CTTTTT	CT	24590.97	PASS	0	none	7.710000000000004e-4	0	0	7.710000000000004e-4
chr4-123314757-CTTTTT-CTT	chr4	123314757	CTTTTT	CTT	24590.97	PASS	0	none	0.00112799999999999	0	0	0.00112799999999999
chr4-123314757-CTTTTT-CTTT	chr4	123314757	CTTTTT	CTTT	24590.97	PASS	0	none	0.003537	0	0	0.003537
chr4-123314757-CTTTTT-CTTTT	chr4	123314757	CTTTTT	CTTTT	24590.97	PASS	0	none	0.01111599999999999	0	0	0.01111599999999999
chr4-123314757-CTTTTT-CTTTTTT	chr4	123314757	CTTTTT	CTTTTTT	24590.97	PASS	0	none	5.39e-4	0	0	5.39e-4
chr4-123314757-CTTTTT-CTTTTTTT	chr4	123314757	CTTTTT	CTTTTTTT	24590.97	PASS	0	none	1.27e-4	0	0	1.27e-4
chr4-123314757-CTTTTT-CTTTTTTTT	chr4	123314757	CTTTTT	CTTTTTTTT	24590.97	PASS	0	none	9e-6	0	0	9e-6
chr4-123315184-CTTTT-C	chr4	123315184	CTTTT	C	30031.97	PASS	0	none	2.2000000000000003e-5	0	0	2.2000000000000003e-5
chr4-123315184-CTTTT-CT	chr4	123315184	CTTTT	CT	30031.97	PASS	0	none	2.2000000000000003e-5	0	0	2.2000000000000003e-5
chr4-123315184-CTTTT-CTT	chr4	123315184	CTTTT	CTT	30031.97	PASS	0	none	3.3700000000000044e-4	0	0	3.3700000000000044e-4
chr4-123315184-CTTTT-CTTT	chr4	123315184	CTTTT	CTTT	30031.97	PASS	0	none	0.02387400000000001	0	0	0.02387400000000001
chr4-123315184-CTTTT-CTTTTT	chr4	123315184	CTTTT	CTTTTT	30031.97	PASS	0	none	1.27e-4	0	0	1.27e-4
chr4-123315337-A-G	chr4	123315337	A	G	112983	PASS	0.77773	nfe	0.090818	0	0	0.77773
chr4-123315354-ATTTTTT-A	chr4	123315354	ATTTTTT	A	68349	PASS	0	none	0	0	0	1e-6
chr4-123315354-ATTTTTT-ATT	chr4	123315354	ATTTTTT	ATT	68349	PASS	0	none	1.87e-4	0	0	1.87e-4
chr4-123315354-ATTTTTT-ATTT	chr4	123315354	ATTTTTT	ATTT	68349	PASS	0	none	1.0699999999999996e-4	0	0	1.0699999999999996e-4
chr4-123315354-ATTTTTT-ATTTT	chr4	123315354	ATTTTTT	ATTTT	68349	PASS	0	none	4.480000000000004e-4	0	0	4.480000000000004e-4
chr4-123315354-ATTTTTT-ATTTTT	chr4	123315354	ATTTTTT	ATTTTT	68349	PASS	0	none	0.00158999999999999	0	0	0.00158999999999999
chr4-123315354-ATTTTTT-ATTTTTTT	chr4	123315354	ATTTTTT	ATTTTTTT	68349	PASS	0	none	0.012133	0	0	0.012133
chr4-123315354-ATTTTTT-ATTTTTTTT	chr4	123315354	ATTTTTT	ATTTTTTTT	68349	PASS	0	none	0.013805	0	0	0.013805
chr4-123315354-ATTTTTT-ATTTTTTTTT	chr4	123315354	ATTTTTT	ATTTTTTTTT	68349	PASS	0	none	0.005371	0	0	0.005371
chr4-123315354-ATTTTTT-ATTTTTTTTTT	chr4	123315354	ATTTTTT	ATTTTTTTTTT	68349	PASS	0	none	0.002107	0	0	0.002107
chr4-123315354-ATTTTTT-ATTTTTTTTTTT	chr4	123315354	ATTTTTT	ATTTTTTTTTTT	68349	PASS	0	none	7.480000000000004e-4	0	0	7.480000000000004e-4
chr4-123315354-ATTTTTT-ATTTTTTTTTTTT	chr4	123315354	ATTTTTT	ATTTTTTTTTTTT	68349	PASS	0	none	6.999999999999998e-5	0	0	6.999999999999998e-5
chr4-123315354-ATTTTTT-ATTTTTTTTTTTTT	chr4	123315354	ATTTTTT	ATTTTTTTTTTTTT	68349	PASS	0	none	3.6999999999999985e-5	0	0	3.6999999999999985e-5
chr4-123315354-ATTTTTT-TTTTTTT	chr4	123315354	ATTTTTT	TTTTTTT	68349	PASS	0	none	1.0699999999999996e-4	0	0	1.0699999999999996e-4
chr4-123315376-A-*	chr4	123315376	A	*	97440	PASS	0	none	0.004757	0	0	0.004757
chr4-123315376-A-T	chr4	123315376	A	T	97440	PASS	0.69773	nfe	0.05675600000000002	0	0	0.69773
chr4-123401439-G-A	chr4	123401439	G	A	2146643	PASS	0.12773	mid	0.09748400000000002	18	134	0.12773
chr4-123401468-TCCCC-*	chr4	123401468	TCCCC	*	127171	ExcessHet	0	none	0	0	98	1e-6
chr4-123401468-TCCCC-GCCCC	chr4	123401468	TCCCC	GCCCC	127171	ExcessHet	0	none	9e-6	0	98	9e-6
chr4-123401468-TCCCC-T	chr4	123401468	TCCCC	T	127171	ExcessHet	0	none	2.2000000000000003e-5	0	98	2.2000000000000003e-5
chr4-123401468-TCCCC-TCC	chr4	123401468	TCCCC	TCC	127171	ExcessHet	0	none	5.2999999999999994e-5	0	98	5.2999999999999994e-5
chr4-123401468-TCCCC-TCCC	chr4	123401468	TCCCC	TCCC	127171	ExcessHet	0	none	0.07455700000000003	10	98	0.07455700000000003
chr4-123401468-TCCCC-TCCCCC	chr4	123401468	TCCCC	TCCCCC	127171	ExcessHet	0	none	0.004667	0	98	0.004667
chr4-123401468-TCCCC-TCCCCCC	chr4	123401468	TCCCC	TCCCCCC	127171	ExcessHet	0	none	7.099999999999998e-5	0	98	7.099999999999998e-5
chr4-123401468-TCCCC-TGCCCC	chr4	123401468	TCCCC	TGCCCC	127171	ExcessHet	0	none	3.6999999999999985e-5	0	98	3.6999999999999985e-5
chr4-123401468-TCCCC-TGGCCCC	chr4	123401468	TCCCC	TGGCCCC	127171	ExcessHet	0	none	2.2000000000000003e-5	0	98	2.2000000000000003e-5
chr4-123401468-TCCCC-TGGGCCCC	chr4	123401468	TCCCC	TGGGCCCC	127171	ExcessHet	0	none	4.490000000000005e-4	0	98	4.490000000000005e-4
chr4-123401468-TCCCC-TGGGGCCCC	chr4	123401468	TCCCC	TGGGGCCCC	127171	ExcessHet	0	none	2.09e-4	0	98	2.09e-4
chr4-123401468-TCCCC-TGGGGGCCCC	chr4	123401468	TCCCC	TGGGGGCCCC	127171	ExcessHet	0	none	8.9e-5	0	98	8.9e-5
chr4-123401468-TCCCC-TGGGGGGCCCC	chr4	123401468	TCCCC	TGGGGGGCCCC	127171	ExcessHet	0	none	0	0	98	1e-6
chr4-123401468-TCCCC-TGGGGGGGCCCC	chr4	123401468	TCCCC	TGGGGGGGCCCC	127171	ExcessHet	0	none	0	0	98	1e-6
chr4-123401469-C-*	chr4	123401469	C	*	1922	PASS	0	none	0.07468300000000003	10	94	0.07468300000000003
chr4-123401469-C-G	chr4	123401469	C	G	1922	PASS	0.0014255	afr	9.869999999999992e-4	0	94	0.0014255
chr4-123401469-C-T	chr4	123401469	C	T	1922	PASS	2.042e-5	amr	2.2000000000000003e-5	0	94	2.2000000000000003e-5
chr4-123401478-CAA-*	chr4	123401478	CAA	*	9195300	PASS	0	none	7.099999999999998e-5	0	128	7.099999999999998e-5
chr4-123401478-CAA-AAA	chr4	123401478	CAA	AAA	9195300	PASS	0	none	0.543722	83	128	0.543722
chr4-123401478-CAA-C	chr4	123401478	CAA	C	9195300	PASS	0	none	0	0	128	1e-6
chr4-123401478-CAA-CA	chr4	123401478	CAA	CA	9195300	PASS	0	none	0.00115599999999999	0	128	0.00115599999999999
chr4-123401478-CAA-CAAA	chr4	123401478	CAA	CAAA	9195300	PASS	0	none	0.004134	0	128	0.004134
chr4-123401478-CAA-CAAAA	chr4	123401478	CAA	CAAAA	9195300	PASS	0	none	9e-6	0	128	9e-6
chr4-123401478-CAA-CAAAAA	chr4	123401478	CAA	CAAAAA	9195300	PASS	0	none	0	0	128	1e-6
chr4-123401478-CAA-CCAAA	chr4	123401478	CAA	CCAAA	9195300	PASS	0	none	9e-6	0	128	9e-6
chr4-123401478-CAA-GAA	chr4	123401478	CAA	GAA	9195300	PASS	0	none	0.00108399999999999	0	128	0.00108399999999999
chr4-123401677-A-C	chr4	123401677	A	C	72081	PASS	1.4138e-4	mid	5.2999999999999994e-5	0	134	1.4138e-4
chr4-123401677-A-G	chr4	123401677	A	G	72081	PASS	0.0015024	nfe	7.980000000000003e-4	1	134	0.0015024
chr4-123401723-C-T	chr4	123401723	C	T	8895	PASS	1.7467e-4	nfe	2.2000000000000003e-5	1	134	1.7467e-4
chr4-123402022-C-G	chr4	123402022	C	G	15490	PASS	3.6939e-4	amr	5.2999999999999994e-5	1	134	3.6939e-4
chr4-123402583-T-C	chr4	123402583	T	C	15457087	PASS	0.68012	nfe	0.5719820000000003	91	134	0.68012
chr4-123402628-G-C	chr4	123402628	G	C	2321015	PASS	0.14393	mid	0.09888	18	134	0.14393
chr4-123403087-CCTT-C	chr4	123403087	CCTT	C	1365974.97	PASS	0.55743	nfe	0.184561	64	120	0.55743
chr4-123403090-T-*	chr4	123403090	T	*	573	PASS	0	none	0.184561	64	120	0.184561
chr4-123403090-T-C	chr4	123403090	T	C	573	PASS	0	none	9e-6	0	120	9e-6
chr4-123490150-C-T	chr4	123490150	C	T	97011	PASS	0.57725	nfe	0.068514	0	0	0.57725
chr4-123490208-T-G	chr4	123490208	T	G	12390	PASS	0.065442	nfe	0.00573	0	0	0.065442
chr4-123490210-T-G	chr4	123490210	T	G	69016	VQSRTrancheINDEL99.00to99.50	0.57332	nfe	0.047094	0	0	0.57332
chr4-123490210-T-TG	chr4	123490210	T	TG	69016	VQSRTrancheINDEL99.00to99.50	0.011098	nfe	7.950000000000004e-4	0	0	0.011098
chr4-123490210-T-TTG	chr4	123490210	T	TTG	69016	VQSRTrancheINDEL99.00to99.50	0	none	9e-6	0	0	9e-6
chr4-123490386-G-C	chr4	123490386	G	C	78672	PASS	0.52046	nfe	0.05726300000000001	0	0	0.52046
chr4-123490482-C-T	chr4	123490482	C	T	6404	PASS	0.03979	nfe	0.004196	0	0	0.03979
chr4-123745916-C-T	chr4	123745916	C	T	148800	PASS	0.13267	amr	0.04621700000000001	0	0	0.13267
chr4-123745984-T-A	chr4	123745984	T	A	36517	PASS	0.12364	amr	0.01114199999999999	0	0	0.12364
chr4-123746108-CTTTT-C	chr4	123746108	CTTTT	C	193035.97	PASS	0	none	9e-6	0	0	9e-6
chr4-123746108-CTTTT-CT	chr4	123746108	CTTTT	CT	193035.97	PASS	0	none	0.00129699999999999	0	0	0.00129699999999999
chr4-123746108-CTTTT-CTT	chr4	123746108	CTTTT	CTT	193035.97	PASS	0	none	0.01823800000000001	0	0	0.01823800000000001
chr4-123746108-CTTTT-CTTT	chr4	123746108	CTTTT	CTTT	193035.97	PASS	0	none	0.105666	0	0	0.105666
chr4-123746108-CTTTT-CTTTTT	chr4	123746108	CTTTT	CTTTTT	193035.97	PASS	0	none	9.370000000000004e-4	0	0	9.370000000000004e-4
chr4-123746108-CTTTT-CTTTTTT	chr4	123746108	CTTTT	CTTTTTT	193035.97	PASS	0	none	9e-6	0	0	9e-6
chr4-123746108-CTTTT-CTTTTTTT	chr4	123746108	CTTTT	CTTTTTTT	193035.97	PASS	0	none	9e-6	0	0	9e-6
chr4-123746109-T-*	chr4	123746109	T	*	202	PASS	0	none	0.12537600000000002	0	0	0.12537600000000002
chr4-123746109-T-C	chr4	123746109	T	C	202	PASS	0.13663	nfe	6.999999999999998e-5	0	0	0.13663
chr4-124062333-G-A	chr4	124062333	G	A	4426	PASS	0.0017863	nfe	6.780000000000002e-4	0	24	0.0017863
chr4-124062574-C-A	chr4	124062574	C	A	117704	PASS	0.0099861	mid	0.006939	1	134	0.0099861
chr4-124062719-G-A	chr4	124062719	G	A	1630957	PASS	0.16994	amr	0.091096	11	134	0.16994
chr4-124436573-C-G	chr4	124436573	C	G	4666	PASS	0.017882	sas	0.00127399999999999	0	44	0.017882
chr4-124437240-T-C	chr4	124437240	T	C	94431	PASS	0.17768	nfe	0.06971500000000001	0	0	0.17768
chr4-124462723-TTATATATATA-ATATATATATA	chr4	124462723	TTATATATATA	ATATATATATA	104878	PASS	0	none	3.150000000000005e-4	0	44	3.150000000000005e-4
chr4-124462723-TTATATATATA-T	chr4	124462723	TTATATATATA	T	104878	PASS	0	none	0	0	44	1e-6
chr4-124462723-TTATATATATA-TATATATATATA	chr4	124462723	TTATATATATA	TATATATATATA	104878	PASS	0	none	0	0	44	1e-6
chr4-124462723-TTATATATATA-TTATATA	chr4	124462723	TTATATATATA	TTATATA	104878	PASS	0	none	2.2000000000000003e-5	0	44	2.2000000000000003e-5
chr4-124462723-TTATATATATA-TTATATATA	chr4	124462723	TTATATATATA	TTATATATA	104878	PASS	0	none	0.00842299999999999	1	44	0.00842299999999999
chr4-124462723-TTATATATATA-TTATATATATATA	chr4	124462723	TTATATATATA	TTATATATATATA	104878	PASS	0	none	0.02498600000000002	1	44	0.02498600000000002
chr4-124462723-TTATATATATA-TTATATATATATATA	chr4	124462723	TTATATATATA	TTATATATATATATA	104878	PASS	0	none	8.9e-5	0	44	8.9e-5
chr4-124462723-TTATATATATA-TTATATATATATATATA	chr4	124462723	TTATATATATA	TTATATATATATATATA	104878	PASS	0	none	0	0	44	1e-6
chr4-124462723-TTATATATATA-TTATATATATATATATATA	chr4	124462723	TTATATATATA	TTATATATATATATATATA	104878	PASS	0	none	0	0	44	1e-6
chr4-124462856-T-C	chr4	124462856	T	C	401	PASS	4.33e-6	nfe	0	1	134	4.33e-6
chr4-124463130-G-A	chr4	124463130	G	A	9205	PASS	3.769e-5	nfe	2.2000000000000003e-5	0	134	3.769e-5
chr4-124463130-G-C	chr4	124463130	G	C	9205	PASS	2.943e-4	nfe	1.0799999999999996e-4	1	134	2.943e-4
chr4-124463168-C-T	chr4	124463168	C	T	4426429	PASS	0.17217	nfe	0.145661	16	134	0.17217
chr4-124463169-G-A	chr4	124463169	G	A	223163	PASS	0.014324	nfe	0.00854799999999998	3	134	0.014324
chr4-124463377-G-A	chr4	124463377	G	A	794302	PASS	0.054059	nfe	0.037908	7	134	0.054059
chr4-124463506-G-A	chr4	124463506	G	A	222859	PASS	0.018401	afr	0.01272699999999999	4	134	0.018401
chr4-124463648-T-A	chr4	124463648	T	A	187523	PASS	0	none	9e-6	0	134	9e-6
chr4-124463648-T-C	chr4	124463648	T	C	187523	PASS	0.019135	nfe	0.01188899999999999	4	134	0.019135
chr4-124463840-C-T	chr4	124463840	C	T	269	PASS	1.471e-5	nfe	0	1	130	1.471e-5
chr4-124463882-C-A	chr4	124463882	C	A	52	PASS	0	none	9e-6	0	122	9e-6
chr4-124463882-C-T	chr4	124463882	C	T	52	PASS	0	none	9e-6	0	122	9e-6
chr4-124463888-A-G	chr4	124463888	A	G	1590454	PASS	0.27524	eas	0.163861	26	122	0.27524
chr4-124669323-T-C	chr4	124669323	T	C	8451665	PASS	0.22202	sas	0.14724900000000002	21	134	0.22202
chr4-124670268-A-G	chr4	124670268	A	G	4338475	PASS	5.423e-5	nfe	0	0	134	5.423e-5
chr4-124670268-A-T	chr4	124670268	A	T	4338475	PASS	0.081059	nfe	0.05544000000000001	9	134	0.081059
chr4-124670532-A-G	chr4	124670532	A	G	15616483	PASS	0.36463	afr	0.21957	26	134	0.36463
chr4-124670910-C-A	chr4	124670910	C	A	24158726	PASS	0.36465	afr	0.219004	26	134	0.36465
chr4-124671285-T-C	chr4	124671285	T	C	6099808	PASS	0.070592	mid	0.05704400000000002	4	134	0.070592
chr4-124671618-T-A	chr4	124671618	T	A	51539	PASS	0	none	3.6999999999999985e-5	0	134	3.6999999999999985e-5
chr4-124671618-T-C	chr4	124671618	T	C	51539	PASS	9.8008e-4	afr	2.5100000000000014e-4	2	134	9.8008e-4
chr4-124710044-T-C	chr4	124710044	T	C	552255	PASS	0.019369	nfe	0.01567	2	134	0.019369
chr4-124710106-G-A	chr4	124710106	G	A	99102	PASS	0.012788	afr	0.00159499999999999	1	134	0.012788
chr4-124710555-C-T	chr4	124710555	C	T	236517	PASS	0.034606	afr	0.005468	1	134	0.034606
chr4-124710747-C-A	chr4	124710747	C	A	185173	PASS	0.031547	afr	0.005313	1	134	0.031547
chr4-124711024-G-A	chr4	124711024	G	A	411	PASS	0	none	0	1	134	1e-6
chr4-125316816-C-T	chr4	125316816	C	T	16079326	PASS	0.22654	nfe	0.178919	30	134	0.22654
chr4-125317539-G-A	chr4	125317539	G	A	231648	PASS	0.0063271000000000004	nfe	0.00317	2	134	0.0063271000000000004
chr4-125317655-C-G	chr4	125317655	C	G	9090	PASS	0.003898	eas	3.6999999999999985e-5	0	134	0.003898
chr4-125317655-C-T	chr4	125317655	C	T	9090	PASS	0	none	0	1	134	1e-6
chr4-125317769-A-T	chr4	125317769	A	T	35838643	PASS	0.56927	afr	0.41321999999999953	55	134	0.56927
chr4-125317995-T-A	chr4	125317995	T	A	5144	PASS	4.005e-5	nfe	2.2000000000000003e-5	1	134	4.005e-5
chr4-125318266-C-T	chr4	125318266	C	T	106969	PASS	0.0040066	afr	0.00149699999999999	1	134	0.0040066
chr4-125318831-C-T	chr4	125318831	C	T	26907696	PASS	0.56939	afr	0.4128949999999996	55	134	0.56939
chr4-125319355-T-C	chr4	125319355	T	C	48570419	PASS	0.88846	afr	0.7203640000000003	94	134	0.88846
chr4-125320098-G-C	chr4	125320098	G	C	8182849	PASS	0.17594	mid	0.127984	24	134	0.17594
chr4-125320180-C-G	chr4	125320180	C	G	3593281	PASS	0.22015	eas	0.06343700000000001	6	134	0.22015
chr4-125320410-C-T	chr4	125320410	C	T	1973	PASS	9.9e-6	afr	0	1	134	9.9e-6
chr4-125320716-C-T	chr4	125320716	C	T	56714256	PASS	0.85685	afr	0.7147310000000001	95	134	0.85685
chr4-125393879-T-C	chr4	125393879	T	C	14739731	PASS	0.99563	nfe	0.9741710000000005	134	134	0.99563
chr4-125394127-A-*	chr4	125394127	A	*	9322758	PASS	0	none	0	0	134	1e-6
chr4-125394127-A-AAG	chr4	125394127	A	AAG	9322758	PASS	0	none	0	0	134	1e-6
chr4-125394127-A-G	chr4	125394127	A	G	9322758	PASS	0.99508	nfe	0.9717330000000004	134	134	0.99508
chr4-125398702-C-T	chr4	125398702	C	T	577913	PASS	0.073739	sas	0.058381	6	134	0.073739
chr4-125408371-C-G	chr4	125408371	C	G	1985932	PASS	0.18109	mid	0.14741	28	134	0.18109
chr4-125408371-C-T	chr4	125408371	C	T	1985932	PASS	4.459e-5	afr	0.00147299999999999	0	134	0.00147299999999999
chr4-125408634-T-C	chr4	125408634	T	C	29410094	PASS	0.99754	nfe	0.9874500000000004	134	134	0.99754
chr4-125414823-G-A	chr4	125414823	G	A	23015764	PASS	0	none	0	0	134	1e-6
chr4-125414823-G-C	chr4	125414823	G	C	23015764	PASS	0.99805	nfe	0.9866910000000002	134	134	0.99805
chr4-125414861-T-A	chr4	125414861	T	A	91906	PASS	0.0082763	mid	0.003119	1	134	0.0082763
chr4-125415182-A-G	chr4	125415182	A	G	254015	PASS	0.0090752	nfe	0.003778	2	134	0.0090752
chr4-125415548-T-C	chr4	125415548	T	C	9989214	PASS	0.30768	amr	0.15042500000000003	14	134	0.30768
chr4-125415835-G-T	chr4	125415835	G	T	24536884	PASS	0.99838	nfe	0.9897270000000004	134	134	0.99838
chr4-125415922-A-G	chr4	125415922	A	G	11592	PASS	6.7348e-4	nfe	6.100000000000004e-4	1	134	6.7348e-4
chr4-125416368-AT-A	chr4	125416368	AT	A	69189	ExcessHet	0.004628	sas	0.028876	1	112	0.028876
chr4-125416368-AT-ATT	chr4	125416368	AT	ATT	69189	ExcessHet	0	none	0.04321200000000001	2	112	0.04321200000000001
chr4-125416368-AT-ATTT	chr4	125416368	AT	ATTT	69189	ExcessHet	0	none	2.09e-4	0	112	2.09e-4
chr4-125416368-AT-ATTTTTTTTTTTTTTT	chr4	125416368	AT	ATTTTTTTTTTTTTTT	69189	ExcessHet	0	none	0	0	112	1e-6
chr4-125416368-AT-CT	chr4	125416368	AT	CT	69189	ExcessHet	0	none	0	0	112	1e-6
chr4-125416400-AG-*	chr4	125416400	AG	*	12804828	PASS	0	none	0	0	134	1e-6
chr4-125416400-AG-A	chr4	125416400	AG	A	12804828	PASS	0	none	0	0	134	1e-6
chr4-125416400-AG-GG	chr4	125416400	AG	GG	12804828	PASS	0	none	0.985363	134	134	0.985363
chr4-125416400-AG-TG	chr4	125416400	AG	TG	12804828	PASS	0	none	6.570000000000002e-4	0	134	6.570000000000002e-4
chr4-125434454-T-G	chr4	125434454	T	G	25445335	PASS	0.99842	nfe	0.9901060000000004	134	134	0.99842
chr4-125446017-G-A	chr4	125446017	G	A	7419	PASS	0.0020909	nfe	0.00134899999999999	1	94	0.0020909
chr4-125446031-C-T	chr4	125446031	C	T	536	PASS	1.2973e-4	nfe	3.6999999999999985e-5	0	98	1.2973e-4
chr4-125448399-C-T	chr4	125448399	C	T	1227719	PASS	0.09601	afr	0.052099	7	134	0.09601
chr4-125448717-G-C	chr4	125448717	G	C	63308362	PASS	0.99842	nfe	0.9901600000000004	134	134	0.99842
chr4-125448811-A-G	chr4	125448811	A	G	1847	PASS	3e-7	nfe	0	1	134	1e-6
chr4-125449031-A-C	chr4	125449031	A	C	98343	PASS	0	none	5.2999999999999994e-5	0	134	5.2999999999999994e-5
chr4-125449031-A-T	chr4	125449031	A	T	98343	PASS	0.0035348	nfe	0.00152199999999999	1	134	0.0035348
chr4-125449554-C-T	chr4	125449554	C	T	378259	PASS	0.013352	nfe	0.007275	4	134	0.013352
chr4-125449602-G-A	chr4	125449602	G	A	237901	PASS	0.047252	afr	0.003651	1	134	0.047252
chr4-125450599-C-G	chr4	125450599	C	G	6961	PASS	1.32e-6	nfe	9e-6	1	134	9e-6
chr4-125450599-C-T	chr4	125450599	C	T	6961	PASS	1.1826e-4	afr	0	0	134	1.1826e-4
chr4-125450659-C-T	chr4	125450659	C	T	6562172	PASS	0.26543	afr	0.090586	6	134	0.26543
chr4-125450960-C-T	chr4	125450960	C	T	7616	PASS	1.012e-5	nfe	3.6999999999999985e-5	1	134	3.6999999999999985e-5
chr4-125451587-G-A	chr4	125451587	G	A	20858999	PASS	0.40605	eas	0.25901499999999983	42	134	0.40605
chr4-125451820-A-C	chr4	125451820	A	C	708304	PASS	0.019409	eas	0.00932899999999998	3	134	0.019409
chr4-125451863-C-T	chr4	125451863	C	T	319572	PASS	0.006681	nfe	0.003982	2	134	0.006681
chr4-125452415-C-T	chr4	125452415	C	T	2848507	PASS	0.051305	mid	0.036257	5	134	0.051305
chr4-125452498-A-G	chr4	125452498	A	G	369180	PASS	0.075581	afr	0.004826	1	134	0.075581
chr4-125452634-G-A	chr4	125452634	G	A	71658694	PASS	0.99841	nfe	0.9901870000000004	134	134	0.99841
chr4-125463440-C-T	chr4	125463440	C	T	2989558	PASS	0.42848	nfe	0.3611319999999999	62	134	0.42848
chr4-125463582-A-G	chr4	125463582	A	G	150033	PASS	0.086823	afr	0.005777	1	134	0.086823
chr4-125463750-A-C	chr4	125463750	A	C	4269212	PASS	0.45769	nfe	0.38496999999999976	62	134	0.45769
chr4-125468472-A-G	chr4	125468472	A	G	11258615	PASS	0.99799	nfe	0.9473710000000006	134	134	0.99799
chr4-125468472-A-T	chr4	125468472	A	T	11258615	PASS	6.911e-5	nfe	3.6999999999999985e-5	0	134	6.911e-5
chr4-125468676-C-T	chr4	125468676	C	T	183155	PASS	0.0064492	mid	0.004774	1	134	0.0064492
chr4-125468855-A-G	chr4	125468855	A	G	6226060	PASS	0.40252	nfe	0.38813299999999984	57	134	0.40252
chr4-125468867-A-G	chr4	125468867	A	G	5888729	PASS	0.40171	nfe	0.38805199999999984	57	134	0.40171
chr4-125468947-A-G	chr4	125468947	A	G	9107709	PASS	0.85367	eas	0.7190910000000003	108	134	0.85367
chr4-125468947-A-T	chr4	125468947	A	T	9107709	PASS	0	none	0	0	134	1e-6
chr4-125476099-G-A	chr4	125476099	G	A	121242	PASS	0.026754	nfe	0.01624700000000001	5	130	0.026754
chr4-125476166-C-T	chr4	125476166	C	T	4874236	PASS	0.39818	nfe	0.3867539999999998	58	134	0.39818
chr4-125476356-G-A	chr4	125476356	G	A	37542	PASS	0.083187	afr	0.005108	1	132	0.083187
chr4-125477410-G-T	chr4	125477410	G	T	122864	PASS	0.080183	afr	0.005313	1	134	0.080183
chr4-125477544-CATATATAT-*	chr4	125477544	CATATATAT	*	4885213.97	PASS	0	none	0	0	118	1e-6
chr4-125477544-CATATATAT-C	chr4	125477544	CATATATAT	C	4885213.97	PASS	1.714e-4	nfe	0.00115599999999999	0	118	0.00115599999999999
chr4-125477544-CATATATAT-CAT	chr4	125477544	CATATATAT	CAT	4885213.97	PASS	0	none	0.065442	17	118	0.065442
chr4-125477544-CATATATAT-CATAT	chr4	125477544	CATATATAT	CATAT	4885213.97	PASS	0	none	0.48137499999999944	73	118	0.48137499999999944
chr4-125477544-CATATATAT-CATATAT	chr4	125477544	CATATATAT	CATATAT	4885213.97	PASS	0	none	0.037971	4	118	0.037971
chr4-125477544-CATATATAT-CATATATATAT	chr4	125477544	CATATATAT	CATATATATAT	4885213.97	PASS	0	none	4.950000000000003e-4	0	118	4.950000000000003e-4
chr4-125477544-CATATATAT-CATATATATATAT	chr4	125477544	CATATATAT	CATATATATATAT	4885213.97	PASS	0	none	0	0	118	1e-6
chr4-125479620-CT-C	chr4	125479620	CT	C	62571.97	PASS	0.078935	afr	0.0048	1	134	0.078935
chr4-125479670-GTATATT-G	chr4	125479670	GTATATT	G	6809362	PASS	0	none	0	0	134	1e-6
chr4-125479670-GTATATT-TTATATT	chr4	125479670	GTATATT	TTATATT	6809362	PASS	0	none	0.7273500000000005	109	134	0.7273500000000005
chr4-125479927-C-T	chr4	125479927	C	T	387641	PASS	0.057845	nfe	0.04515800000000001	5	134	0.057845
chr4-125481419-C-T	chr4	125481419	C	T	10955382	PASS	0.58581	mid	0.5611020000000001	78	134	0.58581
chr4-125481463-C-T	chr4	125481463	C	T	4597851	PASS	0.26371	mid	0.225909	25	134	0.26371
chr4-125481735-G-A	chr4	125481735	G	A	3916972	PASS	0.24271	eas	0.115617	15	134	0.24271
chr4-125481766-T-G	chr4	125481766	T	G	10282180	PASS	0.61071	eas	0.3529449999999997	50	134	0.61071
chr4-125487374-C-T	chr4	125487374	C	T	172939	PASS	0.079866	afr	0.005416	1	134	0.079866
chr4-125487377-T-C	chr4	125487377	T	C	189558	PASS	0.016021	mid	0.007224	1	134	0.016021
chr4-125487431-C-T	chr4	125487431	C	T	1926010	PASS	0.13366	afr	0.068817	8	134	0.13366
chr4-125489847-CTTTTTTTTTT-C	chr4	125489847	CTTTTTTTTTT	C	4429873	PASS	2.9206e-4	nfe	1.0799999999999996e-4	0	74	2.9206e-4
chr4-125489847-CTTTTTTTTTT-CATTTTTTTTTTTTTTTTTTTT	chr4	125489847	CTTTTTTTTTT	CATTTTTTTTTTTTTTTTTTTT	4429873	PASS	0	none	0	0	74	1e-6
chr4-125489847-CTTTTTTTTTT-CCTTTTTTTTTTT	chr4	125489847	CTTTTTTTTTT	CCTTTTTTTTTTT	4429873	PASS	0	none	0	0	74	1e-6
chr4-125489847-CTTTTTTTTTT-CCTTTTTTTTTTTTTT	chr4	125489847	CTTTTTTTTTT	CCTTTTTTTTTTTTTT	4429873	PASS	0	none	2.2000000000000003e-5	0	74	2.2000000000000003e-5
chr4-125489847-CTTTTTTTTTT-CCTTTTTTTTTTTTTTT	chr4	125489847	CTTTTTTTTTT	CCTTTTTTTTTTTTTTT	4429873	PASS	0	none	2.2000000000000003e-5	0	74	2.2000000000000003e-5
chr4-125489847-CTTTTTTTTTT-CCTTTTTTTTTTTTTTTT	chr4	125489847	CTTTTTTTTTT	CCTTTTTTTTTTTTTTTT	4429873	PASS	0	none	2.2000000000000003e-5	0	74	2.2000000000000003e-5
chr4-125489847-CTTTTTTTTTT-CCTTTTTTTTTTTTTTTTT	chr4	125489847	CTTTTTTTTTT	CCTTTTTTTTTTTTTTTTT	4429873	PASS	0	none	0	0	74	1e-6
chr4-125489847-CTTTTTTTTTT-CT	chr4	125489847	CTTTTTTTTTT	CT	4429873	PASS	0	none	0.002012	0	74	0.002012
chr4-125489847-CTTTTTTTTTT-CTCTTTTTTTTTTTTTT	chr4	125489847	CTTTTTTTTTT	CTCTTTTTTTTTTTTTT	4429873	PASS	0	none	0	0	74	1e-6
chr4-125489847-CTTTTTTTTTT-CTT	chr4	125489847	CTTTTTTTTTT	CTT	4429873	PASS	0	none	7.260000000000005e-4	0	74	7.260000000000005e-4
chr4-125489847-CTTTTTTTTTT-CTTT	chr4	125489847	CTTTTTTTTTT	CTTT	4429873	PASS	0	none	8.200000000000003e-4	0	74	8.200000000000003e-4
chr4-125489847-CTTTTTTTTTT-CTTTT	chr4	125489847	CTTTTTTTTTT	CTTTT	4429873	PASS	0	none	0.002161	0	74	0.002161
chr4-125489847-CTTTTTTTTTT-CTTTTT	chr4	125489847	CTTTTTTTTTT	CTTTTT	4429873	PASS	0	none	0.00887099999999999	0	74	0.00887099999999999
chr4-125489847-CTTTTTTTTTT-CTTTTTCTTTTTTTTTTT	chr4	125489847	CTTTTTTTTTT	CTTTTTCTTTTTTTTTTT	4429873	PASS	0	none	0	0	74	1e-6
chr4-125489847-CTTTTTTTTTT-CTTTTTT	chr4	125489847	CTTTTTTTTTT	CTTTTTT	4429873	PASS	0	none	0.03240000000000001	4	74	0.03240000000000001
chr4-125489847-CTTTTTTTTTT-CTTTTTTT	chr4	125489847	CTTTTTTTTTT	CTTTTTTT	4429873	PASS	0	none	0.10488600000000002	16	74	0.10488600000000002
chr4-125489847-CTTTTTTTTTT-CTTTTTTTT	chr4	125489847	CTTTTTTTTTT	CTTTTTTTT	4429873	PASS	0	none	0.03266600000000001	2	74	0.03266600000000001
chr4-125489847-CTTTTTTTTTT-CTTTTTTTTT	chr4	125489847	CTTTTTTTTTT	CTTTTTTTTT	4429873	PASS	0	none	0.01722200000000001	2	74	0.01722200000000001
chr4-125489847-CTTTTTTTTTT-CTTTTTTTTTTT	chr4	125489847	CTTTTTTTTTT	CTTTTTTTTTTT	4429873	PASS	0	none	0.004205	0	74	0.004205
chr4-125489847-CTTTTTTTTTT-CTTTTTTTTTTTT	chr4	125489847	CTTTTTTTTTT	CTTTTTTTTTTTT	4429873	PASS	0	none	0.008378	2	74	0.008378
chr4-125489847-CTTTTTTTTTT-CTTTTTTTTTTTTT	chr4	125489847	CTTTTTTTTTT	CTTTTTTTTTTTTT	4429873	PASS	0	none	0.02014600000000002	3	74	0.02014600000000002
chr4-125489847-CTTTTTTTTTT-CTTTTTTTTTTTTTT	chr4	125489847	CTTTTTTTTTT	CTTTTTTTTTTTTTT	4429873	PASS	0	none	0.038351	4	74	0.038351
chr4-125489847-CTTTTTTTTTT-CTTTTTTTTTTTTTTT	chr4	125489847	CTTTTTTTTTT	CTTTTTTTTTTTTTTT	4429873	PASS	0	none	0.07611400000000001	10	74	0.07611400000000001
chr4-125489847-CTTTTTTTTTT-CTTTTTTTTTTTTTTTT	chr4	125489847	CTTTTTTTTTT	CTTTTTTTTTTTTTTTT	4429873	PASS	0	none	0.10094400000000002	14	74	0.10094400000000002
chr4-125489847-CTTTTTTTTTT-CTTTTTTTTTTTTTTTTT	chr4	125489847	CTTTTTTTTTT	CTTTTTTTTTTTTTTTTT	4429873	PASS	0	none	0.05943400000000001	11	74	0.05943400000000001
chr4-125489847-CTTTTTTTTTT-CTTTTTTTTTTTTTTTTTT	chr4	125489847	CTTTTTTTTTT	CTTTTTTTTTTTTTTTTTT	4429873	PASS	0	none	0.01795900000000002	3	74	0.01795900000000002
chr4-125489847-CTTTTTTTTTT-CTTTTTTTTTTTTTTTTTTT	chr4	125489847	CTTTTTTTTTT	CTTTTTTTTTTTTTTTTTTT	4429873	PASS	0	none	0.004767	1	74	0.004767
chr4-125489847-CTTTTTTTTTT-CTTTTTTTTTTTTTTTTTTTT	chr4	125489847	CTTTTTTTTTT	CTTTTTTTTTTTTTTTTTTTT	4429873	PASS	0	none	0.00137299999999999	0	74	0.00137299999999999
chr4-125489847-CTTTTTTTTTT-CTTTTTTTTTTTTTTTTTTTTT	chr4	125489847	CTTTTTTTTTT	CTTTTTTTTTTTTTTTTTTTTT	4429873	PASS	0	none	7.020000000000006e-4	0	74	7.020000000000006e-4
chr4-125489847-CTTTTTTTTTT-CTTTTTTTTTTTTTTTTTTTTTT	chr4	125489847	CTTTTTTTTTT	CTTTTTTTTTTTTTTTTTTTTTT	4429873	PASS	0	none	4.490000000000005e-4	0	74	4.490000000000005e-4
chr4-125489847-CTTTTTTTTTT-CTTTTTTTTTTTTTTTTTTTTTTT	chr4	125489847	CTTTTTTTTTT	CTTTTTTTTTTTTTTTTTTTTTTT	4429873	PASS	0	none	1.47e-4	0	74	1.47e-4
chr4-125489847-CTTTTTTTTTT-CTTTTTTTTTTTTTTTTTTTTTTTT	chr4	125489847	CTTTTTTTTTT	CTTTTTTTTTTTTTTTTTTTTTTTT	4429873	PASS	0	none	7.099999999999998e-5	0	74	7.099999999999998e-5
chr4-125489847-CTTTTTTTTTT-CTTTTTTTTTTTTTTTTTTTTTTTTT	chr4	125489847	CTTTTTTTTTT	CTTTTTTTTTTTTTTTTTTTTTTTTT	4429873	PASS	0	none	2.2000000000000003e-5	0	74	2.2000000000000003e-5
chr4-125489847-CTTTTTTTTTT-CTTTTTTTTTTTTTTTTTTTTTTTTTT	chr4	125489847	CTTTTTTTTTT	CTTTTTTTTTTTTTTTTTTTTTTTTTT	4429873	PASS	0	none	0	0	74	1e-6
chr4-125489847-CTTTTTTTTTT-CTTTTTTTTTTTTTTTTTTTTTTTTTTTT	chr4	125489847	CTTTTTTTTTT	CTTTTTTTTTTTTTTTTTTTTTTTTTTTT	4429873	PASS	0	none	0	0	74	1e-6
chr4-125489847-CTTTTTTTTTT-CTTTTTTTTTTTTTTTTTTTTTTTTTTTTTTTATTTTTTTTTTTTTTTTT	chr4	125489847	CTTTTTTTTTT	CTTTTTTTTTTTTTTTTTTTTTTTTTTTTTTTATTTTTTTTTTTTTTTTT	4429873	PASS	0	none	0	0	74	1e-6
chr4-125489847-CTTTTTTTTTT-CTTTTTTTTTTTTTTTTTTTTTTTTTTTTTTTTTTTTTTTTTTTTTTTTT	chr4	125489847	CTTTTTTTTTT	CTTTTTTTTTTTTTTTTTTTTTTTTTTTTTTTTTTTTTTTTTTTTTTTTT	4429873	PASS	0	none	9e-6	0	74	9e-6
chr4-125489847-CTTTTTTTTTT-CTTTTTTTTTTTTTTTTTTTTTTTTTTTTTTTTTTTTTTTTTTTTTTTTTT	chr4	125489847	CTTTTTTTTTT	CTTTTTTTTTTTTTTTTTTTTTTTTTTTTTTTTTTTTTTTTTTTTTTTTTT	4429873	PASS	0	none	0	0	74	1e-6
chr4-125489847-CTTTTTTTTTT-CTTTTTTTTTTTTTTTTTTTTTTTTTTTTTTTTTTTTTTTTTTTTTTTTTTTTT	chr4	125489847	CTTTTTTTTTT	CTTTTTTTTTTTTTTTTTTTTTTTTTTTTTTTTTTTTTTTTTTTTTTTTTTTTT	4429873	PASS	0	none	0	0	74	1e-6
chr4-125489847-CTTTTTTTTTT-CTTTTTTTTTTTTTTTTTTTTTTTTTTTTTTTTTTTTTTTTTTTTTTTTTTTTTTTTTTTTTT	chr4	125489847	CTTTTTTTTTT	CTTTTTTTTTTTTTTTTTTTTTTTTTTTTTTTTTTTTTTTTTTTTTTTTTTTTTTTTTTTTTT	4429873	PASS	0	none	9e-6	0	74	9e-6
chr4-125489847-CTTTTTTTTTT-TTTTTTTTTTT	chr4	125489847	CTTTTTTTTTT	TTTTTTTTTTT	4429873	PASS	0	none	9e-6	0	74	9e-6
chr4-125489869-GTA-*	chr4	125489869	GTA	*	515932	VQSRTrancheINDEL99.50to99.90	0	none	0.02017200000000002	0	58	0.02017200000000002
chr4-125489869-GTA-ATA	chr4	125489869	GTA	ATA	515932	VQSRTrancheINDEL99.50to99.90	0	none	9e-6	0	58	9e-6
chr4-125489869-GTA-G	chr4	125489869	GTA	G	515932	VQSRTrancheINDEL99.50to99.90	0	none	9e-6	0	58	9e-6
chr4-125489869-GTA-GA	chr4	125489869	GTA	GA	515932	VQSRTrancheINDEL99.50to99.90	0	none	0	0	58	1e-6
chr4-125489869-GTA-GTTA	chr4	125489869	GTA	GTTA	515932	VQSRTrancheINDEL99.50to99.90	0	none	0	0	58	1e-6
chr4-125489869-GTA-TTA	chr4	125489869	GTA	TTA	515932	VQSRTrancheINDEL99.50to99.90	0	none	0.041836	4	58	0.041836
chr4-125489882-C-*	chr4	125489882	C	*	1139	VQSRTrancheSNP99.90to99.95	0	none	0	0	88	1e-6
chr4-125489882-C-A	chr4	125489882	C	A	1139	VQSRTrancheSNP99.90to99.95	6.07e-4	nfe	5.4e-4	0	88	6.07e-4
chr4-125489882-C-T	chr4	125489882	C	T	1139	VQSRTrancheSNP99.90to99.95	0	none	0	0	88	1e-6
chr4-125490421-G-A	chr4	125490421	G	A	923625	PASS	0.015845	nfe	0.00974599999999999	1	134	0.015845
chr4-125490439-G-A	chr4	125490439	G	A	15592925	PASS	0.22074	amr	0.177787	20	134	0.22074
chr4-125490951-C-G	chr4	125490951	C	G	1103838	PASS	0.021823	nfe	0.01327799999999998	5	134	0.021823
chr4-125490999-G-A	chr4	125490999	G	A	1319805	PASS	0.022183	nfe	0.01514299999999999	2	134	0.022183
chr4-125491420-A-G	chr4	125491420	A	G	63938512	PASS	0.8568	eas	0.7488530000000004	109	134	0.8568
chr4-125491736-C-T	chr4	125491736	C	T	2218197	PASS	0.05797	nfe	0.04862800000000002	5	134	0.05797
chr4-125491904-A-T	chr4	125491904	A	T	311550	PASS	0.034376	nfe	0.02068100000000001	3	134	0.034376
chr4-125492293-C-*	chr4	125492293	C	*	506135	PASS	0	none	3.6999999999999985e-5	0	0	3.6999999999999985e-5
chr4-125492293-C-G	chr4	125492293	C	G	506135	PASS	0.93456	nfe	0.25699799999999984	0	0	0.93456
chr4-126563689-G-A	chr4	126563689	G	A	122071	PASS	0.026961	nfe	0.01593300000000002	4	134	0.026961
chr4-126563714-A-G	chr4	126563714	A	G	112970	PASS	0.018449	mid	0.01306799999999999	2	134	0.018449
chr4-126563991-G-A	chr4	126563991	G	A	3877838	PASS	0.46974	eas	0.3163369999999998	52	134	0.46974
chr4-126563991-G-T	chr4	126563991	G	T	3877838	PASS	0	none	0	0	134	1e-6
chr4-126564015-G-A	chr4	126564015	G	A	3735650	PASS	0.46981	eas	0.3128529999999997	52	134	0.46981
chr4-126564015-G-C	chr4	126564015	G	C	3735650	PASS	0	none	0	0	134	1e-6
chr4-126564239-A-G	chr4	126564239	A	G	272426	PASS	0.23595	eas	0.02793800000000002	1	134	0.23595
chr4-126564475-A-C	chr4	126564475	A	C	1755725	PASS	0.44554	eas	0.27000099999999977	52	134	0.44554
chr4-126564509-A-G	chr4	126564509	A	G	20376	PASS	0.0040876	nfe	0.003093	1	130	0.0040876
chr4-126564604-G-T	chr4	126564604	G	T	94627	PASS	0.20059	eas	0.019825	1	114	0.20059
chr4-126564779-T-*	chr4	126564779	T	*	60	VQSRTrancheSNP99.80to99.90	0	none	0	0	112	1e-6
chr4-126564779-T-A	chr4	126564779	T	A	60	VQSRTrancheSNP99.80to99.90	0	none	0	0	112	1e-6
chr4-126564779-T-G	chr4	126564779	T	G	60	VQSRTrancheSNP99.80to99.90	1.158e-5	nfe	7.099999999999998e-5	0	112	7.099999999999998e-5
chr4-126564803-TAA-*	chr4	126564803	TAA	*	338033	VQSRTrancheINDEL95.00to96.00	0	none	0	0	86	1e-6
chr4-126564803-TAA-AAA	chr4	126564803	TAA	AAA	338033	VQSRTrancheINDEL95.00to96.00	0	none	1.6699999999999994e-4	0	86	1.6699999999999994e-4
chr4-126564803-TAA-T	chr4	126564803	TAA	T	338033	VQSRTrancheINDEL95.00to96.00	8.3828e-4	nfe	5.860000000000005e-4	0	86	8.3828e-4
chr4-126564803-TAA-TA	chr4	126564803	TAA	TA	338033	VQSRTrancheINDEL95.00to96.00	0	none	0.01944000000000001	5	86	0.01944000000000001
chr4-126564803-TAA-TAAA	chr4	126564803	TAA	TAAA	338033	VQSRTrancheINDEL95.00to96.00	0	none	0.13517800000000002	29	86	0.13517800000000002
chr4-126564803-TAA-TAAAA	chr4	126564803	TAA	TAAAA	338033	VQSRTrancheINDEL95.00to96.00	0	none	0.00983699999999999	2	86	0.00983699999999999
chr4-126564803-TAA-TAAAAA	chr4	126564803	TAA	TAAAAA	338033	VQSRTrancheINDEL95.00to96.00	0	none	6.100000000000004e-4	0	86	6.100000000000004e-4
chr4-126564803-TAA-TAAAAAA	chr4	126564803	TAA	TAAAAAA	338033	VQSRTrancheINDEL95.00to96.00	0	none	9e-6	0	86	9e-6
chr4-126564818-T-*	chr4	126564818	T	*	4375	PASS	0	none	1.27e-4	0	64	1.27e-4
chr4-126564818-T-A	chr4	126564818	T	A	4375	PASS	0.0034419	eas	0.002937	0	64	0.0034419
chr4-127633249-G-A	chr4	127633249	G	A	6101815	PASS	0.63681	sas	0.5031990000000006	67	134	0.63681
chr4-127643845-A-G	chr4	127643845	A	G	28690840	PASS	0.6857	sas	0.5690590000000002	75	134	0.6857
chr4-127656588-GT-G	chr4	127656588	GT	G	39217	VQSRTrancheINDEL95.00to96.00	0	none	0	0	134	1e-6
chr4-127656588-GT-TT	chr4	127656588	GT	TT	39217	VQSRTrancheINDEL95.00to96.00	0	none	0.002917	3	134	0.002917
chr4-127663349-G-A	chr4	127663349	G	A	524548	PASS	0.2861	eas	0.02253200000000002	3	134	0.2861
chr4-127663425-G-A	chr4	127663425	G	A	24635229	PASS	0.72415	afr	0.6084120000000001	80	134	0.72415
chr4-127663506-C-T	chr4	127663506	C	T	710602	PASS	0.30493	eas	0.02295500000000001	3	134	0.30493
chr4-127669219-T-C	chr4	127669219	T	C	147393	PASS	0.032477	sas	0.01703900000000002	4	134	0.032477
chr4-127673975-GT-AT	chr4	127673975	GT	AT	34543	PASS	0	none	0.00588	1	134	0.00588
chr4-127673975-GT-G	chr4	127673975	GT	G	34543	PASS	0	none	0	0	134	1e-6
chr4-127674040-A-G	chr4	127674040	A	G	387	PASS	8.37e-6	nfe	0	1	134	8.37e-6
chr4-127674040-A-T	chr4	127674040	A	T	387	PASS	0	none	0	0	134	1e-6
chr4-127684548-A-G	chr4	127684548	A	G	2877	PASS	0.0015933	eas	8.9e-5	1	134	0.0015933
chr4-127687649-G-A	chr4	127687649	G	A	1547	PASS	1.7485e-4	nfe	8.9e-5	1	134	1.7485e-4
chr4-127687828-C-G	chr4	127687828	C	G	185594	PASS	0.016478	nfe	0.01215099999999999	3	134	0.016478
chr4-127687904-G-A	chr4	127687904	G	A	2390	PASS	5.7288e-4	amr	1.6699999999999994e-4	1	134	5.7288e-4
chr4-127687946-T-G	chr4	127687946	T	G	2214	PASS	3.8178e-4	nfe	7.099999999999998e-5	1	134	3.8178e-4
chr4-127699989-CTTTT-ATTTT	chr4	127699989	CTTTT	ATTTT	1264232	ExcessHet	0	none	0	0	128	1e-6
chr4-127699989-CTTTT-C	chr4	127699989	CTTTT	C	1264232	ExcessHet	1.63e-6	nfe	7.099999999999998e-5	0	128	7.099999999999998e-5
chr4-127699989-CTTTT-CT	chr4	127699989	CTTTT	CT	1264232	ExcessHet	0	none	0.00132599999999999	0	128	0.00132599999999999
chr4-127699989-CTTTT-CTT	chr4	127699989	CTTTT	CTT	1264232	ExcessHet	0	none	0.03359100000000002	2	128	0.03359100000000002
chr4-127699989-CTTTT-CTTT	chr4	127699989	CTTTT	CTTT	1264232	ExcessHet	0	none	0.32463099999999945	53	128	0.32463099999999945
chr4-127699989-CTTTT-CTTTTT	chr4	127699989	CTTTT	CTTTTT	1264232	ExcessHet	0	none	0.045284	7	128	0.045284
chr4-127699989-CTTTT-CTTTTTT	chr4	127699989	CTTTT	CTTTTTT	1264232	ExcessHet	0	none	0.00115599999999999	0	128	0.00115599999999999
chr4-127699989-CTTTT-CTTTTTTT	chr4	127699989	CTTTT	CTTTTTTT	1264232	ExcessHet	0	none	9e-6	0	128	9e-6
chr4-127699989-CTTTT-TTTTT	chr4	127699989	CTTTT	TTTTT	1264232	ExcessHet	0	none	8.9e-5	0	128	8.9e-5
chr4-127699991-T-*	chr4	127699991	T	*	32	PASS	0	none	0.03550700000000002	2	74	0.03550700000000002
chr4-127699991-T-C	chr4	127699991	T	C	32	PASS	1.92e-6	nfe	3.6999999999999985e-5	0	74	3.6999999999999985e-5
chr4-127700117-A-C	chr4	127700117	A	C	8205493	PASS	0.7553	afr	0.610388	81	134	0.7553
chr4-127700146-G-A	chr4	127700146	G	A	250798	PASS	0.30362	eas	0.02279500000000001	3	132	0.30362
chr4-127700146-G-T	chr4	127700146	G	T	250798	PASS	0	none	0	0	132	1e-6
chr4-127700212-T-C	chr4	127700212	T	C	120941	PASS	0.030644	sas	0.016433	4	134	0.030644
chr4-127704124-T-G	chr4	127704124	T	G	202437	PASS	0.034614	sas	0.01706500000000001	4	134	0.034614
chr4-127705895-C-T	chr4	127705895	C	T	15220167	PASS	0.65906	sas	0.5210820000000007	74	134	0.65906
chr4-127706529-G-A	chr4	127706529	G	A	1104	PASS	1.8904e-4	amr	0	1	134	1.8904e-4
chr4-127706945-A-C	chr4	127706945	A	C	780790	PASS	0.30206	eas	0.022294	3	134	0.30206
chr4-127708477-T-C	chr4	127708477	T	C	187863	PASS	0.080678	sas	0.02070400000000001	4	128	0.080678
chr4-127710868-A-G	chr4	127710868	A	G	2133357	PASS	0.35823	mid	0.227986	30	134	0.35823
chr4-127711151-C-T	chr4	127711151	C	T	59090	PASS	0.006689	nfe	0.005957	1	134	0.006689
chr4-127713867-C-T	chr4	127713867	C	T	4920196	PASS	0.65464	sas	0.5014680000000006	73	134	0.65464
chr4-127716394-C-T	chr4	127716394	C	T	5347	PASS	3.969e-4	nfe	2.2999999999999995e-4	1	134	3.969e-4
chr4-127716503-A-G	chr4	127716503	A	G	315	VQSRTrancheSNP99.80to99.90	4.4928e-4	amr	0	1	134	4.4928e-4
chr4-127725132-TAAAAAA-T	chr4	127725132	TAAAAAA	T	13134.97	PASS	0	none	9e-6	0	0	9e-6
chr4-127725132-TAAAAAA-TA	chr4	127725132	TAAAAAA	TA	13134.97	PASS	0	none	9e-6	0	0	9e-6
chr4-127725132-TAAAAAA-TAA	chr4	127725132	TAAAAAA	TAA	13134.97	PASS	0	none	1.6699999999999994e-4	0	0	1.6699999999999994e-4
chr4-127725132-TAAAAAA-TAAA	chr4	127725132	TAAAAAA	TAAA	13134.97	PASS	0	none	0.00115199999999999	0	0	0.00115199999999999
chr4-127725132-TAAAAAA-TAAAA	chr4	127725132	TAAAAAA	TAAAA	13134.97	PASS	0	none	0.002481	0	0	0.002481
chr4-127725132-TAAAAAA-TAAAAA	chr4	127725132	TAAAAAA	TAAAAA	13134.97	PASS	0	none	0.00591	0	0	0.00591
chr4-127725132-TAAAAAA-TAAAAAAA	chr4	127725132	TAAAAAA	TAAAAAAA	13134.97	PASS	0	none	0.00151599999999999	0	0	0.00151599999999999
chr4-127725132-TAAAAAA-TAAAAAAAA	chr4	127725132	TAAAAAA	TAAAAAAAA	13134.97	PASS	0	none	2.2000000000000003e-5	0	0	2.2000000000000003e-5
chr4-127725132-TAAAAAA-TAAAAAAAAA	chr4	127725132	TAAAAAA	TAAAAAAAAA	13134.97	PASS	0	none	0	0	0	1e-6
chr4-127730548-G-T	chr4	127730548	G	T	24899	PASS	0.0017275	nfe	6.340000000000003e-4	1	134	0.0017275
chr4-127744808-ATT-A	chr4	127744808	ATT	A	52179	ExcessHet	3.38e-6	nfe	1.27e-4	0	118	1.27e-4
chr4-127744808-ATT-AT	chr4	127744808	ATT	AT	52179	ExcessHet	0	none	0.034725	2	118	0.034725
chr4-127744808-ATT-ATTT	chr4	127744808	ATT	ATTT	52179	ExcessHet	0	none	0.02130600000000002	1	118	0.02130600000000002
chr4-127744808-ATT-ATTTT	chr4	127744808	ATT	ATTTT	52179	ExcessHet	0	none	1.47e-4	0	118	1.47e-4
chr4-127744808-ATT-ATTTTT	chr4	127744808	ATT	ATTTTT	52179	ExcessHet	0	none	0	0	118	1e-6
chr4-127744808-ATT-CTT	chr4	127744808	ATT	CTT	52179	ExcessHet	0	none	0	0	118	1e-6
chr4-127744808-ATT-TTT	chr4	127744808	ATT	TTT	52179	ExcessHet	0	none	7.099999999999998e-5	0	118	7.099999999999998e-5
chr4-127744826-T-C	chr4	127744826	T	C	6714229	PASS	0.80832	mid	0.6968590000000005	94	134	0.80832
chr4-127744826-T-TTC	chr4	127744826	T	TTC	6714229	PASS	0	none	9e-6	0	134	9e-6
chr4-127744920-T-C	chr4	127744920	T	C	18119	PASS	0.0049515	nfe	0.00219	1	134	0.0049515
chr4-127764118-G-T	chr4	127764118	G	T	1323	PASS	9.647e-5	amr	2.2000000000000003e-5	1	134	9.647e-5
chr4-127767110-A-C	chr4	127767110	A	C	2014	PASS	4.914e-5	eas	3.6999999999999985e-5	1	134	4.914e-5
chr4-127767289-C-T	chr4	127767289	C	T	1271994	PASS	0.36564	eas	0.15661700000000003	27	134	0.36564
chr4-127767338-A-AAG	chr4	127767338	A	AAG	25680.97	PASS	0.0041388	mid	0.002791	2	132	0.0041388
chr4-127768604-G-T	chr4	127768604	G	T	28754	PASS	0.00589	nfe	0.004287	1	126	0.00589
chr4-127768645-G-A	chr4	127768645	G	A	4215	PASS	3.143e-4	afr	3.820000000000003e-4	1	130	3.820000000000003e-4
chr4-127768781-A-G	chr4	127768781	A	G	11048360	PASS	0.78505	mid	0.647204	90	134	0.78505
chr4-127782256-C-T	chr4	127782256	C	T	34990	PASS	0.0081938	nfe	0.00377	2	50	0.0081938
chr4-127782259-C-G	chr4	127782259	C	G	117	PASS	0	none	0	0	52	1e-6
chr4-127782767-G-A	chr4	127782767	G	A	313	PASS	2.13e-6	nfe	0	1	134	2.13e-6
chr4-127782767-G-T	chr4	127782767	G	T	313	PASS	0	none	9e-6	0	134	9e-6
chr4-127782795-C-T	chr4	127782795	C	T	195997	PASS	0.29454	eas	0.02123600000000002	3	134	0.29454
chr4-127783519-C-T	chr4	127783519	C	T	38540	PASS	0.0055907	nfe	0.00249	1	134	0.0055907
chr4-127783727-A-G	chr4	127783727	A	G	433882	PASS	0.29373	eas	0.02232	3	134	0.29373
chr4-127796017-C-T	chr4	127796017	C	T	19964	PASS	0.0035795000000000002	nfe	0.00171799999999999	1	134	0.0035795000000000002
chr4-127801021-T-C	chr4	127801021	T	C	190934	PASS	0.29835	eas	0.02168400000000001	3	132	0.29835
chr4-127801314-ATT-A	chr4	127801314	ATT	A	23858.97	VQSRTrancheINDEL95.00to96.00	2.2e-6	nfe	2.2000000000000003e-5	0	130	2.2000000000000003e-5
chr4-127801314-ATT-AT	chr4	127801314	ATT	AT	23858.97	VQSRTrancheINDEL95.00to96.00	0	none	0.01901500000000002	1	130	0.01901500000000002
chr4-127801314-ATT-ATTT	chr4	127801314	ATT	ATTT	23858.97	VQSRTrancheINDEL95.00to96.00	0	none	0.00191599999999999	0	130	0.00191599999999999
chr4-127801887-T-A	chr4	127801887	T	A	13020918	PASS	0	none	0	0	134	1e-6
chr4-127801887-T-C	chr4	127801887	T	C	13020918	PASS	0.81115	mid	0.7131060000000001	96	134	0.81115
chr4-127803568-CTT-*	chr4	127803568	CTT	*	90662	ExcessHet	0	none	0	0	106	1e-6
chr4-127803568-CTT-C	chr4	127803568	CTT	C	90662	ExcessHet	1.09e-6	nfe	1.6699999999999994e-4	0	106	1.6699999999999994e-4
chr4-127803568-CTT-CT	chr4	127803568	CTT	CT	90662	ExcessHet	0	none	0.039795	2	106	0.039795
chr4-127803568-CTT-CTTT	chr4	127803568	CTT	CTTT	90662	ExcessHet	0	none	0.036602	3	106	0.036602
chr4-127803568-CTT-CTTTT	chr4	127803568	CTT	CTTTT	90662	ExcessHet	0	none	2.09e-4	0	106	2.09e-4
chr4-127803568-CTT-GTT	chr4	127803568	CTT	GTT	90662	ExcessHet	0	none	0	0	106	1e-6
chr4-127803568-CTT-TTT	chr4	127803568	CTT	TTT	90662	ExcessHet	0	none	7.099999999999998e-5	0	106	7.099999999999998e-5
chr4-127804146-G-A	chr4	127804146	G	A	345224	PASS	0.037034	nfe	0.02076	5	134	0.037034
chr4-127805010-G-A	chr4	127805010	G	A	28281	PASS	0.0063083	nfe	0.00269	1	134	0.0063083
chr4-127805234-T-C	chr4	127805234	T	C	973	PASS	1.4365e-4	nfe	0	1	134	1.4365e-4
chr4-127809059-T-C	chr4	127809059	T	C	26611	PASS	0.0078796	mid	0.002465	1	134	0.0078796
chr4-127811771-A-G	chr4	127811771	A	G	10156571	PASS	0.79233	mid	0.6901710000000002	96	134	0.79233
chr4-127812697-ATTTTT-*	chr4	127812697	ATTTTT	*	2133464	ExcessHet	0	none	2.2000000000000003e-5	0	128	2.2000000000000003e-5
chr4-127812697-ATTTTT-A	chr4	127812697	ATTTTT	A	2133464	ExcessHet	1.193e-5	amr	9e-6	0	128	1.193e-5
chr4-127812697-ATTTTT-AT	chr4	127812697	ATTTTT	AT	2133464	ExcessHet	0	none	5.2999999999999994e-5	0	128	5.2999999999999994e-5
chr4-127812697-ATTTTT-ATT	chr4	127812697	ATTTTT	ATT	2133464	ExcessHet	0	none	0.00127699999999999	1	128	0.00127699999999999
chr4-127812697-ATTTTT-ATTT	chr4	127812697	ATTTTT	ATTT	2133464	ExcessHet	0	none	0.02979100000000001	5	128	0.02979100000000001
chr4-127812697-ATTTTT-ATTTT	chr4	127812697	ATTTTT	ATTTT	2133464	ExcessHet	0	none	0.37461099999999953	51	128	0.37461099999999953
chr4-127812697-ATTTTT-ATTTTTT	chr4	127812697	ATTTTT	ATTTTTT	2133464	ExcessHet	0	none	0.058692	7	128	0.058692
chr4-127812697-ATTTTT-ATTTTTTT	chr4	127812697	ATTTTT	ATTTTTTT	2133464	ExcessHet	0	none	0.00125299999999999	0	128	0.00125299999999999
chr4-127812697-ATTTTT-ATTTTTTTT	chr4	127812697	ATTTTT	ATTTTTTTT	2133464	ExcessHet	0	none	2.2000000000000003e-5	0	128	2.2000000000000003e-5
chr4-127812697-ATTTTT-TTTTTT	chr4	127812697	ATTTTT	TTTTTT	2133464	ExcessHet	0	none	3.6999999999999985e-5	0	128	3.6999999999999985e-5
chr4-127812699-T-*	chr4	127812699	T	*	2230.97	VQSRTrancheINDEL95.00to96.00	0	none	0.031482	6	86	0.031482
chr4-127812699-T-TA	chr4	127812699	T	TA	2230.97	VQSRTrancheINDEL95.00to96.00	0.0013778	afr	1.27e-4	0	86	0.0013778
chr4-127812700-T-*	chr4	127812700	T	*	103857	VQSRTrancheINDEL99.50to99.90	0	none	0.00142399999999999	1	130	0.00142399999999999
chr4-127812700-T-A	chr4	127812700	T	A	103857	VQSRTrancheINDEL99.50to99.90	0.064281	afr	0.006085	0	130	0.064281
chr4-127812700-T-TA	chr4	127812700	T	TA	103857	VQSRTrancheINDEL99.50to99.90	0.009966	afr	8.210000000000002e-4	0	130	0.009966
chr4-127812718-C-*	chr4	127812718	C	*	1006787	VQSRTrancheINDEL96.00to97.00	0	none	0	0	132	1e-6
chr4-127812718-C-CTAT	chr4	127812718	C	CTAT	1006787	VQSRTrancheINDEL96.00to97.00	0.27443	eas	0.03867800000000002	3	132	0.27443
chr4-127812718-C-T	chr4	127812718	C	T	1006787	VQSRTrancheINDEL96.00to97.00	1.191e-5	nfe	9e-6	0	132	1.191e-5
chr4-127813114-C-T	chr4	127813114	C	T	958939	VQSRTrancheSNP99.95to100.00	0.27905	eas	0.03963900000000001	3	134	0.27905
chr4-127813160-A-G	chr4	127813160	A	G	32936	VQSRTrancheSNP99.80to99.90	0.0016691	nfe	9.87999999999999e-4	1	134	0.0016691
chr4-127813353-C-G	chr4	127813353	C	G	338975	PASS	0.04322	mid	0.028734	9	134	0.04322
chr4-127818278-A-*	chr4	127818278	A	*	288649	PASS	0	none	0.00174299999999999	0	132	0.00174299999999999
chr4-127818278-A-G	chr4	127818278	A	G	288649	PASS	0.29665	eas	0.02314	3	132	0.29665
chr4-127820338-A-G	chr4	127820338	A	G	271131	PASS	0.30034	eas	0.021897	3	134	0.30034
chr4-127820535-A-G	chr4	127820535	A	G	3762	PASS	5.8773e-4	nfe	8.9e-5	1	134	5.8773e-4
chr4-127820555-T-C	chr4	127820555	T	C	745451	PASS	0.047995	nfe	0.04057200000000002	9	134	0.047995
chr4-127822984-ATGT-A	chr4	127822984	ATGT	A	174701.97	PASS	0.018639	nfe	0.01343499999999999	3	132	0.018639
chr4-127823721-TTTAA-T	chr4	127823721	TTTAA	T	299756.97	PASS	0.29599	eas	0.02187000000000001	3	132	0.29599
chr4-127823725-A-*	chr4	127823725	A	*	248	PASS	0	none	0.02186800000000001	3	130	0.02186800000000001
chr4-127823725-A-G	chr4	127823725	A	G	248	PASS	2.59e-6	nfe	0	0	130	2.59e-6
chr4-127827564-CTT-ATT	chr4	127827564	CTT	ATT	104767	ExcessHet	0	none	0	0	100	1e-6
chr4-127827564-CTT-C	chr4	127827564	CTT	C	104767	ExcessHet	2.05e-6	nfe	8.9e-5	0	100	8.9e-5
chr4-127827564-CTT-CT	chr4	127827564	CTT	CT	104767	ExcessHet	0	none	0.05117000000000001	5	100	0.05117000000000001
chr4-127827564-CTT-CTTT	chr4	127827564	CTT	CTTT	104767	ExcessHet	0	none	0.04442300000000002	2	100	0.04442300000000002
chr4-127827564-CTT-CTTTT	chr4	127827564	CTT	CTTTT	104767	ExcessHet	0	none	1.6699999999999994e-4	0	100	1.6699999999999994e-4
chr4-127827564-CTT-TTT	chr4	127827564	CTT	TTT	104767	ExcessHet	0	none	2.2000000000000003e-5	0	100	2.2000000000000003e-5
chr4-127830620-CTTT-ATTT	chr4	127830620	CTTT	ATTT	417859	ExcessHet	0	none	0	0	94	1e-6
chr4-127830620-CTTT-C	chr4	127830620	CTTT	C	417859	ExcessHet	3.9e-7	nfe	9e-6	0	94	9e-6
chr4-127830620-CTTT-CT	chr4	127830620	CTTT	CT	417859	ExcessHet	0	none	0.003723	0	94	0.003723
chr4-127830620-CTTT-CTT	chr4	127830620	CTTT	CTT	417859	ExcessHet	0	none	0.200046	19	94	0.200046
chr4-127830620-CTTT-CTTTT	chr4	127830620	CTTT	CTTTT	417859	ExcessHet	0	none	0.036643	1	94	0.036643
chr4-127830620-CTTT-CTTTTT	chr4	127830620	CTTT	CTTTTT	417859	ExcessHet	0	none	5.180000000000002e-4	0	94	5.180000000000002e-4
chr4-127830620-CTTT-CTTTTTT	chr4	127830620	CTTT	CTTTTTT	417859	ExcessHet	0	none	0	0	94	1e-6
chr4-127830620-CTTT-TTTT	chr4	127830620	CTTT	TTTT	417859	ExcessHet	0	none	0	0	94	1e-6
chr4-127830621-T-*	chr4	127830621	T	*	103	PASS	0	none	0.204273	19	84	0.204273
chr4-127830621-T-C	chr4	127830621	T	C	103	PASS	8.1861e-4	mid	9e-6	0	84	8.1861e-4
chr4-127830660-A-C	chr4	127830660	A	C	4418	PASS	3.2076e-4	nfe	8.9e-5	1	134	3.2076e-4
chr4-127830660-A-G	chr4	127830660	A	G	4418	PASS	1.2e-4	eas	9e-6	0	134	1.2e-4
chr4-127836067-T-C	chr4	127836067	T	C	213	PASS	0	none	1.27e-4	0	0	1.27e-4
chr4-127836068-G-A	chr4	127836068	G	A	213	PASS	0	none	1.27e-4	0	0	1.27e-4
chr4-127836071-G-A	chr4	127836071	G	A	213	PASS	0	none	1.27e-4	0	0	1.27e-4
chr4-127836073-C-A	chr4	127836073	C	A	262	PASS	0	none	9e-6	0	0	9e-6
chr4-127836073-C-T	chr4	127836073	C	T	262	PASS	0	none	1.27e-4	0	0	1.27e-4
chr4-127836075-T-C	chr4	127836075	T	C	213	PASS	0	none	1.27e-4	0	0	1.27e-4
chr4-127836076-G-A	chr4	127836076	G	A	213	PASS	0	none	1.27e-4	0	0	1.27e-4
chr4-127840307-A-AC	chr4	127840307	A	AC	37293.97	PASS	0	none	0.02018500000000002	0	0	0.02018500000000002
chr4-127840308-A-T	chr4	127840308	A	T	37337	PASS	0	none	0.02023700000000001	0	0	0.02023700000000001
chr4-127880744-C-G	chr4	127880744	C	G	14099	PASS	0.0062961	nfe	0.003211	0	24	0.0062961
chr4-127881151-G-A	chr4	127881151	G	A	60926	PASS	0.0014979	nfe	0.001966	1	134	0.001966
chr4-127881390-G-A	chr4	127881390	G	A	2319	PASS	2.5002e-4	nfe	1.27e-4	1	134	2.5002e-4
chr4-127882004-G-A	chr4	127882004	G	A	11721424	PASS	0.8367	mid	0.7466590000000003	102	134	0.8367
chr4-127885989-G-A	chr4	127885989	G	A	5998	PASS	1.779e-5	amr	9e-6	1	134	1.779e-5
chr4-127886064-T-A	chr4	127886064	T	A	57847494	PASS	0.81046	mid	0.7133500000000002	97	134	0.81046
chr4-127886831-TAA-*	chr4	127886831	TAA	*	399000	ExcessHet	0	none	0.002662	0	82	0.002662
chr4-127886831-TAA-AAA	chr4	127886831	TAA	AAA	399000	ExcessHet	0	none	0.00103499999999999	0	82	0.00103499999999999
chr4-127886831-TAA-CAA	chr4	127886831	TAA	CAA	399000	ExcessHet	0	none	0	0	82	1e-6
chr4-127886831-TAA-T	chr4	127886831	TAA	T	399000	ExcessHet	1.211e-5	sas	4.270000000000005e-4	0	82	4.270000000000005e-4
chr4-127886831-TAA-TA	chr4	127886831	TAA	TA	399000	ExcessHet	0	none	0.053923	4	82	0.053923
chr4-127886831-TAA-TAAA	chr4	127886831	TAA	TAAA	399000	ExcessHet	0	none	0.186776	22	82	0.186776
chr4-127886831-TAA-TAAAA	chr4	127886831	TAA	TAAAA	399000	ExcessHet	0	none	0.004538	0	82	0.004538
chr4-127886831-TAA-TAAAAA	chr4	127886831	TAA	TAAAAA	399000	ExcessHet	0	none	8.9e-5	0	82	8.9e-5
chr4-127886831-TAA-TAAAAAA	chr4	127886831	TAA	TAAAAAA	399000	ExcessHet	0	none	2.2000000000000003e-5	0	82	2.2000000000000003e-5
chr4-127886831-TAA-TAAAAAAA	chr4	127886831	TAA	TAAAAAAA	399000	ExcessHet	0	none	0	0	82	1e-6
chr4-127886832-A-*	chr4	127886832	A	*	2734	PASS	0	none	0.05454000000000002	4	86	0.05454000000000002
chr4-127886832-A-G	chr4	127886832	A	G	2734	PASS	4.2936e-4	sas	2.09e-4	0	86	4.2936e-4
chr4-127886832-A-T	chr4	127886832	A	T	2734	PASS	0	none	0	0	86	1e-6
chr4-127890349-G-C	chr4	127890349	G	C	101791	PASS	0.014126	nfe	0.01078999999999998	1	134	0.014126
chr4-127891075-GTTTTT-G	chr4	127891075	GTTTTT	G	1184418	ExcessHet	0	none	0	0	118	1e-6
chr4-127891075-GTTTTT-GT	chr4	127891075	GTTTTT	GT	1184418	ExcessHet	0	none	2.7300000000000035e-4	0	118	2.7300000000000035e-4
chr4-127891075-GTTTTT-GTT	chr4	127891075	GTTTTT	GTT	1184418	ExcessHet	0	none	0.002489	0	118	0.002489
chr4-127891075-GTTTTT-GTTT	chr4	127891075	GTTTTT	GTTT	1184418	ExcessHet	0	none	0.01906100000000002	0	118	0.01906100000000002
chr4-127891075-GTTTTT-GTTTT	chr4	127891075	GTTTTT	GTTTT	1184418	ExcessHet	0	none	0.22271	40	118	0.22271
chr4-127891075-GTTTTT-GTTTTTT	chr4	127891075	GTTTTT	GTTTTTT	1184418	ExcessHet	0	none	0.154988	17	118	0.154988
chr4-127891075-GTTTTT-GTTTTTTT	chr4	127891075	GTTTTT	GTTTTTTT	1184418	ExcessHet	0	none	0.01248599999999999	2	118	0.01248599999999999
chr4-127891075-GTTTTT-GTTTTTTTT	chr4	127891075	GTTTTT	GTTTTTTTT	1184418	ExcessHet	0	none	8.68e-4	0	118	8.68e-4
chr4-127891075-GTTTTT-GTTTTTTTTT	chr4	127891075	GTTTTT	GTTTTTTTTT	1184418	ExcessHet	0	none	8.9e-5	0	118	8.9e-5
chr4-127891075-GTTTTT-GTTTTTTTTTT	chr4	127891075	GTTTTT	GTTTTTTTTTT	1184418	ExcessHet	0	none	0	0	118	1e-6
chr4-127891075-GTTTTT-GTTTTTTTTTTTTTTTTTTTT	chr4	127891075	GTTTTT	GTTTTTTTTTTTTTTTTTTTT	1184418	ExcessHet	0	none	0	0	118	1e-6
chr4-127891075-GTTTTT-TTTTTT	chr4	127891075	GTTTTT	TTTTTT	1184418	ExcessHet	0	none	2.5100000000000014e-4	0	118	2.5100000000000014e-4
chr4-127891249-G-A	chr4	127891249	G	A	3955	PASS	0.0031887	afr	1.88e-4	1	134	0.0031887
chr4-127891520-A-C	chr4	127891520	A	C	35954	PASS	0.025572	afr	0.002967	1	134	0.025572
chr4-127891520-A-G	chr4	127891520	A	G	35954	PASS	0	none	0	0	134	1e-6
chr4-127892163-C-G	chr4	127892163	C	G	536	PASS	1.1615e-4	nfe	9e-6	1	116	1.1615e-4
chr4-127893249-G-A	chr4	127893249	G	A	210880	PASS	0.28313	eas	0.02136800000000002	3	134	0.28313
chr4-127893270-ATTT-*	chr4	127893270	ATTT	*	952723.97	ExcessHet	0	none	0	0	108	1e-6
chr4-127893270-ATTT-A	chr4	127893270	ATTT	A	952723.97	ExcessHet	1.309e-5	amr	5.2999999999999994e-5	0	108	5.2999999999999994e-5
chr4-127893270-ATTT-AT	chr4	127893270	ATTT	AT	952723.97	ExcessHet	0	none	0.003623	0	108	0.003623
chr4-127893270-ATTT-ATT	chr4	127893270	ATTT	ATT	952723.97	ExcessHet	0	none	0.223593	22	108	0.223593
chr4-127893270-ATTT-ATTTT	chr4	127893270	ATTT	ATTTT	952723.97	ExcessHet	0	none	0.16501000000000002	29	108	0.16501000000000002
chr4-127893270-ATTT-ATTTTT	chr4	127893270	ATTT	ATTTTT	952723.97	ExcessHet	0	none	0.004234	0	108	0.004234
chr4-127893270-ATTT-ATTTTTT	chr4	127893270	ATTT	ATTTTTT	952723.97	ExcessHet	0	none	1.47e-4	0	108	1.47e-4
chr4-127893337-G-A	chr4	127893337	G	A	377060	PASS	0.28887	eas	0.022294	3	134	0.28887
chr4-127893591-A-G	chr4	127893591	A	G	5409	PASS	6.2333e-4	nfe	1.27e-4	1	134	6.2333e-4
chr4-127893809-G-A	chr4	127893809	G	A	24822721	PASS	3.173e-5	nfe	1.27e-4	0	134	1.27e-4
chr4-127893809-G-T	chr4	127893809	G	T	24822721	PASS	0.81034	mid	0.7132150000000002	97	134	0.81034
chr4-127893875-T-C	chr4	127893875	T	C	304750	PASS	0.015759	nfe	0.01317299999999998	1	134	0.015759
chr4-127894814-T-A	chr4	127894814	T	A	173509	PASS	0.29967	eas	0.020892	3	134	0.29967
chr4-127894829-G-A	chr4	127894829	G	A	29942	PASS	0.0085689	nfe	0.0036	2	134	0.0085689
chr4-127894829-G-T	chr4	127894829	G	T	29942	PASS	0	none	0	0	134	1e-6
chr4-127894897-A-G	chr4	127894897	A	G	168193	PASS	0.035481	nfe	0.01738200000000001	3	134	0.035481
chr4-127895105-C-G	chr4	127895105	C	G	339375	PASS	0.29396	eas	0.022373	3	134	0.29396
chr4-127896651-GTTTT-G	chr4	127896651	GTTTT	G	73042	ExcessHet	8.9612e-4	nfe	1.27e-4	0	112	8.9612e-4
chr4-127896651-GTTTT-GTTT	chr4	127896651	GTTTT	GTTT	73042	ExcessHet	0	none	0.01637100000000001	1	112	0.01637100000000001
chr4-127896651-GTTTT-GTTTTT	chr4	127896651	GTTTT	GTTTTT	73042	ExcessHet	0	none	0.043772	5	112	0.043772
chr4-127896651-GTTTT-GTTTTTT	chr4	127896651	GTTTT	GTTTTTT	73042	ExcessHet	0	none	1.6699999999999994e-4	0	112	1.6699999999999994e-4
chr4-127896651-GTTTT-GTTTTTTT	chr4	127896651	GTTTT	GTTTTTTT	73042	ExcessHet	0	none	0	0	112	1e-6
chr4-127896651-GTTTT-TTTTT	chr4	127896651	GTTTT	TTTTT	73042	ExcessHet	0	none	0	0	112	1e-6
chr4-127896750-GTTTT-*	chr4	127896750	GTTTT	*	1006193	ExcessHet	0	none	1.27e-4	0	90	1.27e-4
chr4-127896750-GTTTT-ATTTT	chr4	127896750	GTTTT	ATTTT	1006193	ExcessHet	0	none	5.2999999999999994e-5	0	90	5.2999999999999994e-5
chr4-127896750-GTTTT-CTTTT	chr4	127896750	GTTTT	CTTTT	1006193	ExcessHet	0	none	0	0	90	1e-6
chr4-127896750-GTTTT-G	chr4	127896750	GTTTT	G	1006193	ExcessHet	2.05e-6	nfe	2.2000000000000003e-5	0	90	2.2000000000000003e-5
chr4-127896750-GTTTT-GT	chr4	127896750	GTTTT	GT	1006193	ExcessHet	0	none	8.680000000000001e-4	1	90	8.680000000000001e-4
chr4-127896750-GTTTT-GTCTTTT	chr4	127896750	GTTTT	GTCTTTT	1006193	ExcessHet	0	none	0	0	90	1e-6
chr4-127896750-GTTTT-GTT	chr4	127896750	GTTTT	GTT	1006193	ExcessHet	0	none	0.007474	1	90	0.007474
chr4-127896750-GTTTT-GTTT	chr4	127896750	GTTTT	GTTT	1006193	ExcessHet	0	none	0.090531	6	90	0.090531
chr4-127896750-GTTTT-GTTTTT	chr4	127896750	GTTTT	GTTTTT	1006193	ExcessHet	0	none	0.2531529999999996	27	90	0.2531529999999996
chr4-127896750-GTTTT-GTTTTTT	chr4	127896750	GTTTT	GTTTTTT	1006193	ExcessHet	0	none	0.01688700000000002	1	90	0.01688700000000002
chr4-127896750-GTTTT-GTTTTTTT	chr4	127896750	GTTTT	GTTTTTTT	1006193	ExcessHet	0	none	0.00149499999999999	0	90	0.00149499999999999
chr4-127896750-GTTTT-GTTTTTTTT	chr4	127896750	GTTTT	GTTTTTTTT	1006193	ExcessHet	0	none	8.9e-5	0	90	8.9e-5
chr4-127896750-GTTTT-GTTTTTTTTTT	chr4	127896750	GTTTT	GTTTTTTTTTT	1006193	ExcessHet	0	none	0	0	90	1e-6
chr4-127896750-GTTTT-TTTTT	chr4	127896750	GTTTT	TTTTT	1006193	ExcessHet	0	none	0.00159299999999999	0	90	0.00159299999999999
chr4-127896752-T-*	chr4	127896752	T	*	31	PASS	0	none	0.00872499999999999	2	116	0.00872499999999999
chr4-127896752-T-G	chr4	127896752	T	G	31	PASS	1.64e-6	nfe	5.2999999999999994e-5	0	116	5.2999999999999994e-5
chr4-127896766-G-*	chr4	127896766	G	*	21927	VQSRTrancheSNP99.80to99.90	0	none	0.00108399999999999	0	126	0.00108399999999999
chr4-127896766-G-A	chr4	127896766	G	A	21927	VQSRTrancheSNP99.80to99.90	0	none	9e-6	0	126	9e-6
chr4-127896766-G-T	chr4	127896766	G	T	21927	VQSRTrancheSNP99.80to99.90	0.0014566	amr	0.00883199999999999	1	126	0.00883199999999999
chr4-127898463-A-G	chr4	127898463	A	G	279190	PASS	0.0241	nfe	0.01561699999999999	1	134	0.0241
chr4-127898926-T-G	chr4	127898926	T	G	1265	PASS	4.0148e-4	nfe	3.810000000000003e-4	0	0	4.0148e-4
chr4-127920097-C-T	chr4	127920097	C	T	40661	PASS	0.21629	eas	0.01270699999999999	0	0	0.21629
chr4-127920372-T-G	chr4	127920372	T	G	56188	PASS	0.039896	amr	0.004539	1	98	0.039896
chr4-127921414-G-T	chr4	127921414	G	T	1455232	PASS	0.086767	nfe	0.05036300000000002	8	134	0.086767
chr4-127921471-G-C	chr4	127921471	G	C	13601	PASS	8.6835e-4	nfe	2.2999999999999995e-4	1	134	8.6835e-4
chr4-127921606-G-A	chr4	127921606	G	A	2591148	PASS	0.29	eas	0.03892000000000002	3	134	0.29
chr4-127930653-C-T	chr4	127930653	C	T	1581	PASS	8.4e-7	nfe	2.2000000000000003e-5	1	134	2.2000000000000003e-5
chr4-127930822-GAAA-AAAA	chr4	127930822	GAAA	AAAA	29155	PASS	0	none	0.00181699999999999	0	132	0.00181699999999999
chr4-127930822-GAAA-G	chr4	127930822	GAAA	G	29155	PASS	0	none	0	0	132	1e-6
chr4-127930822-GAAA-GA	chr4	127930822	GAAA	GA	29155	PASS	0	none	0	0	132	1e-6
chr4-127930822-GAAA-GAA	chr4	127930822	GAAA	GAA	29155	PASS	0	none	0.002766	0	132	0.002766
chr4-127930822-GAAA-GAAAA	chr4	127930822	GAAA	GAAAA	29155	PASS	0	none	0.013881	1	132	0.013881
chr4-127930822-GAAA-GAAAAAAAAAAA	chr4	127930822	GAAA	GAAAAAAAAAAA	29155	PASS	0	none	9e-6	0	132	9e-6
chr4-127930902-T-G	chr4	127930902	T	G	530718	PASS	0.29324	eas	0.03884000000000002	3	134	0.29324
chr4-127939122-A-G	chr4	127939122	A	G	38393	PASS	0.018294	nfe	0.00985099999999998	0	42	0.018294
chr4-127939199-AAAGAT-A	chr4	127939199	AAAGAT	A	6826.97	PASS	0.0027441	nfe	0.00151599999999999	0	0	0.0027441
chr4-127939604-CAAAAAAAAAAAAAAA-C	chr4	127939604	CAAAAAAAAAAAAAAA	C	651622	VQSRTrancheINDEL97.00to99.00	0	none	9e-6	0	14	9e-6
chr4-127939604-CAAAAAAAAAAAAAAA-CA	chr4	127939604	CAAAAAAAAAAAAAAA	CA	651622	VQSRTrancheINDEL97.00to99.00	0	none	9e-6	0	14	9e-6
chr4-127939604-CAAAAAAAAAAAAAAA-CAAAA	chr4	127939604	CAAAAAAAAAAAAAAA	CAAAA	651622	VQSRTrancheINDEL97.00to99.00	0	none	2.2000000000000003e-5	0	14	2.2000000000000003e-5
chr4-127939604-CAAAAAAAAAAAAAAA-CAAAAA	chr4	127939604	CAAAAAAAAAAAAAAA	CAAAAA	651622	VQSRTrancheINDEL97.00to99.00	0	none	0	0	14	1e-6
chr4-127939604-CAAAAAAAAAAAAAAA-CAAAAAA	chr4	127939604	CAAAAAAAAAAAAAAA	CAAAAAA	651622	VQSRTrancheINDEL97.00to99.00	0	none	9e-6	0	14	9e-6
chr4-127939604-CAAAAAAAAAAAAAAA-CAAAAAAA	chr4	127939604	CAAAAAAAAAAAAAAA	CAAAAAAA	651622	VQSRTrancheINDEL97.00to99.00	0	none	3.6999999999999985e-5	0	14	3.6999999999999985e-5
chr4-127939604-CAAAAAAAAAAAAAAA-CAAAAAAAA	chr4	127939604	CAAAAAAAAAAAAAAA	CAAAAAAAA	651622	VQSRTrancheINDEL97.00to99.00	0	none	6.320000000000003e-4	0	14	6.320000000000003e-4
chr4-127939604-CAAAAAAAAAAAAAAA-CAAAAAAAAA	chr4	127939604	CAAAAAAAAAAAAAAA	CAAAAAAAAA	651622	VQSRTrancheINDEL97.00to99.00	0	none	0.002757	0	14	0.002757
chr4-127939604-CAAAAAAAAAAAAAAA-CAAAAAAAAAA	chr4	127939604	CAAAAAAAAAAAAAAA	CAAAAAAAAAA	651622	VQSRTrancheINDEL97.00to99.00	0	none	0.00820899999999999	0	14	0.00820899999999999
chr4-127939604-CAAAAAAAAAAAAAAA-CAAAAAAAAAAA	chr4	127939604	CAAAAAAAAAAAAAAA	CAAAAAAAAAAA	651622	VQSRTrancheINDEL97.00to99.00	0	none	0.020824	0	14	0.020824
chr4-127939604-CAAAAAAAAAAAAAAA-CAAAAAAAAAAAA	chr4	127939604	CAAAAAAAAAAAAAAA	CAAAAAAAAAAAA	651622	VQSRTrancheINDEL97.00to99.00	0	none	0.04253900000000001	0	14	0.04253900000000001
chr4-127939604-CAAAAAAAAAAAAAAA-CAAAAAAAAAAAAA	chr4	127939604	CAAAAAAAAAAAAAAA	CAAAAAAAAAAAAA	651622	VQSRTrancheINDEL97.00to99.00	0	none	0.08055900000000002	0	14	0.08055900000000002
chr4-127939604-CAAAAAAAAAAAAAAA-CAAAAAAAAAAAAAA	chr4	127939604	CAAAAAAAAAAAAAAA	CAAAAAAAAAAAAAA	651622	VQSRTrancheINDEL97.00to99.00	0	none	0.13073100000000001	0	14	0.13073100000000001
chr4-127939604-CAAAAAAAAAAAAAAA-CAAAAAAAAAAAAAAAA	chr4	127939604	CAAAAAAAAAAAAAAA	CAAAAAAAAAAAAAAAA	651622	VQSRTrancheINDEL97.00to99.00	0	none	0.025627	0	14	0.025627
chr4-127939604-CAAAAAAAAAAAAAAA-CAAAAAAAAAAAAAAAAA	chr4	127939604	CAAAAAAAAAAAAAAA	CAAAAAAAAAAAAAAAAA	651622	VQSRTrancheINDEL97.00to99.00	0	none	0.007123	0	14	0.007123
chr4-127939604-CAAAAAAAAAAAAAAA-CAAAAAAAAAAAAAAAAAA	chr4	127939604	CAAAAAAAAAAAAAAA	CAAAAAAAAAAAAAAAAAA	651622	VQSRTrancheINDEL97.00to99.00	0	none	0.00190999999999999	0	14	0.00190999999999999
chr4-127939604-CAAAAAAAAAAAAAAA-CAAAAAAAAAAAAAAAAAAA	chr4	127939604	CAAAAAAAAAAAAAAA	CAAAAAAAAAAAAAAAAAAA	651622	VQSRTrancheINDEL97.00to99.00	0	none	3.810000000000003e-4	0	14	3.810000000000003e-4
chr4-127939604-CAAAAAAAAAAAAAAA-CAAAAAAAAAAAAAAAAAAAA	chr4	127939604	CAAAAAAAAAAAAAAA	CAAAAAAAAAAAAAAAAAAAA	651622	VQSRTrancheINDEL97.00to99.00	0	none	2.2899999999999996e-4	0	14	2.2899999999999996e-4
chr4-127939604-CAAAAAAAAAAAAAAA-CAAAAAAAAAAAAAAAAAAAAA	chr4	127939604	CAAAAAAAAAAAAAAA	CAAAAAAAAAAAAAAAAAAAAA	651622	VQSRTrancheINDEL97.00to99.00	0	none	0	0	14	1e-6
chr4-127939604-CAAAAAAAAAAAAAAA-CCAAAAAAAAAAAAAAAA	chr4	127939604	CAAAAAAAAAAAAAAA	CCAAAAAAAAAAAAAAAA	651622	VQSRTrancheINDEL97.00to99.00	0	none	1.27e-4	0	14	1.27e-4
chr4-127939604-CAAAAAAAAAAAAAAA-CCAAAAAAAAAAAAAAAAA	chr4	127939604	CAAAAAAAAAAAAAAA	CCAAAAAAAAAAAAAAAAA	651622	VQSRTrancheINDEL97.00to99.00	0	none	9e-6	0	14	9e-6
chr4-127939604-CAAAAAAAAAAAAAAA-CCAAAAAAAAAAAAAAAAAA	chr4	127939604	CAAAAAAAAAAAAAAA	CCAAAAAAAAAAAAAAAAAA	651622	VQSRTrancheINDEL97.00to99.00	0	none	0	0	14	1e-6
chr4-127939604-CAAAAAAAAAAAAAAA-GAAAAAAAAAAAAAAA	chr4	127939604	CAAAAAAAAAAAAAAA	GAAAAAAAAAAAAAAA	651622	VQSRTrancheINDEL97.00to99.00	0	none	0	0	14	1e-6
chr4-127939605-A-*	chr4	127939605	A	*	620	PASS	0	none	0.26705799999999974	0	4	0.26705799999999974
chr4-127939605-A-C	chr4	127939605	A	C	620	PASS	0.16359	eas	1.87e-4	0	4	0.16359
chr4-127939606-A-*	chr4	127939606	A	*	935	PASS	0	none	0.166522	0	12	0.166522
chr4-127939606-A-C	chr4	127939606	A	C	935	PASS	0.0014093	amr	8.9e-5	0	12	0.0014093
chr4-127939607-A-*	chr4	127939607	A	*	141	PASS	0	none	0.08547900000000001	0	18	0.08547900000000001
chr4-127939607-A-C	chr4	127939607	A	C	141	PASS	2.6229e-4	eas	5.2999999999999994e-5	0	18	2.6229e-4
chr4-127939608-A-*	chr4	127939608	A	*	185	VQSRTrancheSNP99.80to99.90	0	none	0.038261	0	34	0.038261
chr4-127939608-A-C	chr4	127939608	A	C	185	VQSRTrancheSNP99.80to99.90	0	none	0	0	34	1e-6
chr4-127939624-A-C	chr4	127939624	A	C	13879	PASS	0.0016441	nfe	0.002585	0	70	0.002585
chr4-127939632-ACTTTGAATCTTC-*	chr4	127939632	ACTTTGAATCTTC	*	6261	VQSRTrancheINDEL99.50to99.90	0	none	0.003767	0	24	0.003767
chr4-127939632-ACTTTGAATCTTC-A	chr4	127939632	ACTTTGAATCTTC	A	6261	VQSRTrancheINDEL99.50to99.90	0	none	2.2000000000000003e-5	0	24	2.2000000000000003e-5
chr4-127939632-ACTTTGAATCTTC-AAATCTTC	chr4	127939632	ACTTTGAATCTTC	AAATCTTC	6261	VQSRTrancheINDEL99.50to99.90	0	none	3.590000000000004e-4	0	24	3.590000000000004e-4
chr4-127939632-ACTTTGAATCTTC-AGAATCTTC	chr4	127939632	ACTTTGAATCTTC	AGAATCTTC	6261	VQSRTrancheINDEL99.50to99.90	0	none	2.2000000000000003e-5	0	24	2.2000000000000003e-5
chr4-127939632-ACTTTGAATCTTC-ATTGAATCTTC	chr4	127939632	ACTTTGAATCTTC	ATTGAATCTTC	6261	VQSRTrancheINDEL99.50to99.90	0	none	0	0	24	1e-6
chr4-127939632-ACTTTGAATCTTC-ATTTGAATCTTC	chr4	127939632	ACTTTGAATCTTC	ATTTGAATCTTC	6261	VQSRTrancheINDEL99.50to99.90	0	none	0.00499	0	24	0.00499
chr4-127939632-ACTTTGAATCTTC-CCTTTGAATCTTC	chr4	127939632	ACTTTGAATCTTC	CCTTTGAATCTTC	6261	VQSRTrancheINDEL99.50to99.90	0	none	1.47e-4	0	24	1.47e-4
chr4-127939632-ACTTTGAATCTTC-TCTTTGAATCTTC	chr4	127939632	ACTTTGAATCTTC	TCTTTGAATCTTC	6261	VQSRTrancheINDEL99.50to99.90	0	none	2.2000000000000003e-5	0	24	2.2000000000000003e-5
chr4-127939633-C-*	chr4	127939633	C	*	5157	VQSRTrancheSNP99.90to99.95	0	none	0.00979	0	8	0.00979
chr4-127939633-C-A	chr4	127939633	C	A	5157	VQSRTrancheSNP99.90to99.95	0.009955	afr	0.005551	1	8	0.009955
chr4-127939633-C-G	chr4	127939633	C	G	5157	VQSRTrancheSNP99.90to99.95	0	none	0	0	8	1e-6
chr4-127939633-C-T	chr4	127939633	C	T	5157	VQSRTrancheSNP99.90to99.95	5.603e-5	nfe	4.480000000000004e-4	0	8	4.480000000000004e-4
chr4-127939637-G-*	chr4	127939637	G	*	9449	VQSRTrancheINDEL99.50to99.90	0	none	4.480000000000004e-4	0	8	4.480000000000004e-4
chr4-127939637-G-A	chr4	127939637	G	A	9449	VQSRTrancheINDEL99.50to99.90	4.425e-5	nfe	2.93e-4	0	8	2.93e-4
chr4-127939637-G-C	chr4	127939637	G	C	9449	VQSRTrancheINDEL99.50to99.90	0	none	0	0	8	1e-6
chr4-127939637-G-GA	chr4	127939637	G	GA	9449	VQSRTrancheINDEL99.50to99.90	0	none	9e-6	0	8	9e-6
chr4-127939637-G-T	chr4	127939637	G	T	9449	VQSRTrancheINDEL99.50to99.90	0.01292	eas	0.007405	1	8	0.01292
chr4-127939641-C-*	chr4	127939641	C	*	4901	VQSRTrancheSNP99.70to99.80	0	none	3.6999999999999985e-5	0	10	3.6999999999999985e-5
chr4-127939641-C-A	chr4	127939641	C	A	4901	VQSRTrancheSNP99.70to99.80	0.0041641	eas	0.002431	0	10	0.0041641
chr4-127939641-C-G	chr4	127939641	C	G	4901	VQSRTrancheSNP99.70to99.80	0	none	0	0	10	1e-6
chr4-127939641-C-T	chr4	127939641	C	T	4901	VQSRTrancheSNP99.70to99.80	0.0012953	sas	0.002282	0	10	0.002282
chr4-127941894-G-C	chr4	127941894	G	C	347854	PASS	0.27335	eas	0.020942	3	128	0.27335
chr4-127941916-TAA-T	chr4	127941916	TAA	T	105728.97	ExcessHet	0	none	2.2000000000000003e-5	0	118	2.2000000000000003e-5
chr4-127941916-TAA-TA	chr4	127941916	TAA	TA	105728.97	ExcessHet	0	none	0.02554000000000001	3	118	0.02554000000000001
chr4-127941916-TAA-TAAA	chr4	127941916	TAA	TAAA	105728.97	ExcessHet	0	none	0.01492699999999998	1	118	0.01492699999999998
chr4-127941916-TAA-TAAAA	chr4	127941916	TAA	TAAAA	105728.97	ExcessHet	0	none	3.6999999999999985e-5	0	118	3.6999999999999985e-5
chr4-127943390-GTTTT-G	chr4	127943390	GTTTT	G	273473	ExcessHet	0	none	0	0	6	1e-6
chr4-127943390-GTTTT-GT	chr4	127943390	GTTTT	GT	273473	ExcessHet	0	none	2.500000000000001e-4	0	6	2.500000000000001e-4
chr4-127943390-GTTTT-GTT	chr4	127943390	GTTTT	GTT	273473	ExcessHet	0	none	0.006373	0	6	0.006373
chr4-127943390-GTTTT-GTTT	chr4	127943390	GTTTT	GTTT	273473	ExcessHet	0	none	0.08374800000000002	1	6	0.08374800000000002
chr4-127943390-GTTTT-GTTTTT	chr4	127943390	GTTTT	GTTTTT	273473	ExcessHet	0	none	0.06127000000000002	0	6	0.06127000000000002
chr4-127943390-GTTTT-GTTTTTT	chr4	127943390	GTTTT	GTTTTTT	273473	ExcessHet	0	none	0.003159	0	6	0.003159
chr4-127943390-GTTTT-GTTTTTTT	chr4	127943390	GTTTT	GTTTTTTT	273473	ExcessHet	0	none	1.87e-4	0	6	1.87e-4
chr4-127943390-GTTTT-GTTTTTTTTT	chr4	127943390	GTTTT	GTTTTTTTTT	273473	ExcessHet	0	none	0	0	6	1e-6
chr4-127943390-GTTTT-GTTTTTTTTTT	chr4	127943390	GTTTT	GTTTTTTTTTT	273473	ExcessHet	0	none	0	0	6	1e-6
chr4-127943390-GTTTT-TTTTT	chr4	127943390	GTTTT	TTTTT	273473	ExcessHet	0	none	0	0	6	1e-6
chr4-127943501-C-T	chr4	127943501	C	T	128085	PASS	0.019771	nfe	0.01248099999999998	4	102	0.019771
chr4-127949880-A-G	chr4	127949880	A	G	869	PASS	7.73e-6	amr	0	1	134	7.73e-6
chr4-127964949-G-C	chr4	127964949	G	C	345	PASS	2.4232e-4	nfe	0	1	134	2.4232e-4
chr4-127965352-C-G	chr4	127965352	C	G	769	PASS	8.68e-6	nfe	9e-6	1	130	9e-6
chr4-127965423-T-C	chr4	127965423	T	C	440065	PASS	0.299	eas	0.03701100000000002	3	116	0.299
chr4-127965541-G-C	chr4	127965541	G	C	111834	PASS	0.28337	eas	0.01789800000000002	0	4	0.28337
chr4-127965630-A-G	chr4	127965630	A	G	79495	PASS	0.27889	eas	0.01516699999999999	0	0	0.27889
chr4-127983125-T-C	chr4	127983125	T	C	521904	PASS	0.29587	eas	0.03921300000000001	3	134	0.29587
chr4-127984306-A-G	chr4	127984306	A	G	38338	PASS	0.011502	mid	0.002465	1	134	0.011502
chr4-127989811-G-A	chr4	127989811	G	A	12860	PASS	0.0020525	nfe	9.400000000000004e-4	1	134	0.0020525
chr4-128001589-T-C	chr4	128001589	T	C	398755	PASS	0.29577	eas	0.038094	3	134	0.29577
chr4-128001840-TGTTTTG-*	chr4	128001840	TGTTTTG	*	349922.97	PASS	0	none	5.2999999999999994e-5	0	134	5.2999999999999994e-5
chr4-128001840-TGTTTTG-T	chr4	128001840	TGTTTTG	T	349922.97	PASS	5.788e-4	afr	5.180000000000002e-4	0	134	5.788e-4
chr4-128001840-TGTTTTG-TTTTTG	chr4	128001840	TGTTTTG	TTTTTG	349922.97	PASS	0	none	0.027593	3	134	0.027593
chr4-128001841-G-*	chr4	128001841	G	*	27290	PASS	0	none	0.02823000000000001	3	134	0.02823000000000001
chr4-128001841-G-GT	chr4	128001841	G	GT	27290	PASS	1.1357e-4	afr	8.9e-5	0	134	1.1357e-4
chr4-128001841-G-T	chr4	128001841	G	T	27290	PASS	0.010678	eas	0.003499	0	134	0.010678
chr4-128001844-TTG-*	chr4	128001844	TTG	*	27820	VQSRTrancheINDEL95.00to96.00	0	none	0.003271	0	132	0.003271
chr4-128001844-TTG-CTG	chr4	128001844	TTG	CTG	27820	VQSRTrancheINDEL95.00to96.00	0	none	0	0	132	1e-6
chr4-128001844-TTG-T	chr4	128001844	TTG	T	27820	VQSRTrancheINDEL95.00to96.00	0.03111	afr	0.006499	0	132	0.03111
chr4-128001845-TG-*	chr4	128001845	TG	*	140471	PASS	0	none	0.00831299999999999	0	132	0.00831299999999999
chr4-128001845-TG-GG	chr4	128001845	TG	GG	140471	PASS	0	none	0	0	132	1e-6
chr4-128001845-TG-T	chr4	128001845	TG	T	140471	PASS	0.14723	eas	0.019702	1	132	0.14723
chr4-128001846-GTTT-*	chr4	128001846	GTTT	*	4945773	ExcessHet	0	none	0.02546500000000001	2	110	0.02546500000000001
chr4-128001846-GTTT-G	chr4	128001846	GTTT	G	4945773	ExcessHet	0	none	9e-6	0	110	9e-6
chr4-128001846-GTTT-GT	chr4	128001846	GTTT	GT	4945773	ExcessHet	0	none	0.004624	0	110	0.004624
chr4-128001846-GTTT-GTT	chr4	128001846	GTTT	GTT	4945773	ExcessHet	0	none	0.5642390000000003	68	110	0.5642390000000003
chr4-128001846-GTTT-GTTTT	chr4	128001846	GTTT	GTTTT	4945773	ExcessHet	0	none	0.01465499999999999	2	110	0.01465499999999999
chr4-128001846-GTTT-GTTTTT	chr4	128001846	GTTT	GTTTTT	4945773	ExcessHet	0	none	4.500000000000004e-4	0	110	4.500000000000004e-4
chr4-128001846-GTTT-GTTTTTTTTTTTTT	chr4	128001846	GTTT	GTTTTTTTTTTTTT	4945773	ExcessHet	0	none	0	0	110	1e-6
chr4-128001846-GTTT-TTTT	chr4	128001846	GTTT	TTTT	4945773	ExcessHet	0	none	0.01166199999999998	1	110	0.01166199999999998
chr4-128001851-T-G	chr4	128001851	T	G	290731	PASS	0.13335	afr	0.02232	1	134	0.13335
chr4-128011797-T-A	chr4	128011797	T	A	149	VQSRTrancheSNP99.80to99.90	0	none	9e-6	0	14	9e-6
chr4-128011797-T-C	chr4	128011797	T	C	149	VQSRTrancheSNP99.80to99.90	0	none	8.9e-5	0	14	8.9e-5
chr4-128011797-T-G	chr4	128011797	T	G	149	VQSRTrancheSNP99.80to99.90	8.09e-6	nfe	5.2999999999999994e-5	0	14	5.2999999999999994e-5
chr4-128011803-A-C	chr4	128011803	A	C	426	VQSRTrancheSNP99.80to99.90	4.007e-5	nfe	4.480000000000004e-4	0	8	4.480000000000004e-4
chr4-128011803-A-G	chr4	128011803	A	G	426	VQSRTrancheSNP99.80to99.90	0	none	0	0	8	1e-6
chr4-128011803-A-T	chr4	128011803	A	T	426	VQSRTrancheSNP99.80to99.90	0	none	0	0	8	1e-6
chr4-128011806-ATTAT-A	chr4	128011806	ATTAT	A	889	VQSRTrancheINDEL99.90to99.95	0	none	9e-6	0	4	9e-6
chr4-128011806-ATTAT-CTTAT	chr4	128011806	ATTAT	CTTAT	889	VQSRTrancheINDEL99.90to99.95	0	none	9.610000000000004e-4	0	4	9.610000000000004e-4
chr4-128011806-ATTAT-TTTAT	chr4	128011806	ATTAT	TTTAT	889	VQSRTrancheINDEL99.90to99.95	0	none	2.2000000000000003e-5	0	4	2.2000000000000003e-5
chr4-128011807-T-*	chr4	128011807	T	*	421	VQSRTrancheSNP99.80to99.90	0	none	9e-6	0	4	9e-6
chr4-128011807-T-A	chr4	128011807	T	A	421	VQSRTrancheSNP99.80to99.90	0	none	0	0	4	1e-6
chr4-128011807-T-C	chr4	128011807	T	C	421	VQSRTrancheSNP99.80to99.90	0	none	1.0699999999999996e-4	0	4	1.0699999999999996e-4
chr4-128011807-T-G	chr4	128011807	T	G	421	VQSRTrancheSNP99.80to99.90	9.03e-6	nfe	2.2899999999999996e-4	0	4	2.2899999999999996e-4
chr4-128011808-TA-*	chr4	128011808	TA	*	615	VQSRTrancheINDEL99.50to99.90	0	none	9e-6	0	8	9e-6
chr4-128011808-TA-AA	chr4	128011808	TA	AA	615	VQSRTrancheINDEL99.50to99.90	0	none	9e-6	0	8	9e-6
chr4-128011808-TA-CA	chr4	128011808	TA	CA	615	VQSRTrancheINDEL99.50to99.90	0	none	1.47e-4	0	8	1.47e-4
chr4-128011808-TA-GA	chr4	128011808	TA	GA	615	VQSRTrancheINDEL99.50to99.90	0	none	4.480000000000004e-4	0	8	4.480000000000004e-4
chr4-128011808-TA-T	chr4	128011808	TA	T	615	VQSRTrancheINDEL99.50to99.90	0	none	9e-6	0	8	9e-6
chr4-128011810-TGG-*	chr4	128011810	TGG	*	460696	VQSRTrancheINDEL97.00to99.00	0	none	9e-6	0	4	9e-6
chr4-128011810-TGG-AGG	chr4	128011810	TGG	AGG	460696	VQSRTrancheINDEL97.00to99.00	0	none	9e-6	0	4	9e-6
chr4-128011810-TGG-GGG	chr4	128011810	TGG	GGG	460696	VQSRTrancheINDEL97.00to99.00	0	none	0.00129699999999999	0	4	0.00129699999999999
chr4-128011810-TGG-T	chr4	128011810	TGG	T	460696	VQSRTrancheINDEL97.00to99.00	3.4008e-4	nfe	5.39e-4	0	4	5.39e-4
chr4-128011810-TGG-TG	chr4	128011810	TGG	TG	460696	VQSRTrancheINDEL97.00to99.00	0	none	0.132492	2	4	0.132492
chr4-128011810-TGG-TGGG	chr4	128011810	TGG	TGGG	460696	VQSRTrancheINDEL97.00to99.00	0	none	0.003866	0	4	0.003866
chr4-128011810-TGG-TGGGG	chr4	128011810	TGG	TGGGG	460696	VQSRTrancheINDEL97.00to99.00	0	none	2.500000000000001e-4	0	4	2.500000000000001e-4
chr4-128011810-TGG-TGGGGG	chr4	128011810	TGG	TGGGGG	460696	VQSRTrancheINDEL97.00to99.00	0	none	3.6999999999999985e-5	0	4	3.6999999999999985e-5
chr4-128011811-G-*	chr4	128011811	G	*	3435	PASS	0	none	0.133137	2	12	0.133137
chr4-128011811-G-A	chr4	128011811	G	A	3435	PASS	0.0051835	afr	1.87e-4	0	12	0.0051835
chr4-128011811-G-T	chr4	128011811	G	T	3435	PASS	5.32e-6	nfe	3.6999999999999985e-5	0	12	3.6999999999999985e-5
chr4-128011820-G-A	chr4	128011820	G	A	418	PASS	0	none	9e-6	0	36	9e-6
chr4-128011820-G-C	chr4	128011820	G	C	418	PASS	8.47e-6	nfe	4.940000000000003e-4	0	36	4.940000000000003e-4
chr4-128011820-G-T	chr4	128011820	G	T	418	PASS	1.79e-5	nfe	5.2999999999999994e-5	0	36	5.2999999999999994e-5
chr4-128011839-T-G	chr4	128011839	T	G	284	PASS	3.708e-5	nfe	4.950000000000003e-4	0	106	4.950000000000003e-4
chr4-128017387-C-T	chr4	128017387	C	T	67598	PASS	0.010952	mid	0.002615	1	134	0.010952
chr4-128019999-C-T	chr4	128019999	C	T	22614	PASS	0.021708	afr	0.002189	1	128	0.021708
chr4-128020081-T-C	chr4	128020081	T	C	3087	PASS	3.7066e-4	amr	5.2999999999999994e-5	1	134	3.7066e-4
chr4-128021034-CAAAAAA-AAAAAAA	chr4	128021034	CAAAAAA	AAAAAAA	1005362	ExcessHet	0	none	3.6999999999999985e-5	0	102	3.6999999999999985e-5
chr4-128021034-CAAAAAA-C	chr4	128021034	CAAAAAA	C	1005362	ExcessHet	0	none	0	0	102	1e-6
chr4-128021034-CAAAAAA-CA	chr4	128021034	CAAAAAA	CA	1005362	ExcessHet	0	none	4.950000000000003e-4	0	102	4.950000000000003e-4
chr4-128021034-CAAAAAA-CAA	chr4	128021034	CAAAAAA	CAA	1005362	ExcessHet	0	none	0.003572	0	102	0.003572
chr4-128021034-CAAAAAA-CAAA	chr4	128021034	CAAAAAA	CAAA	1005362	ExcessHet	0	none	0.01489399999999998	2	102	0.01489399999999998
chr4-128021034-CAAAAAA-CAAAA	chr4	128021034	CAAAAAA	CAAAA	1005362	ExcessHet	0	none	0.07464600000000002	11	102	0.07464600000000002
chr4-128021034-CAAAAAA-CAAAAA	chr4	128021034	CAAAAAA	CAAAAA	1005362	ExcessHet	0	none	0.191741	22	102	0.191741
chr4-128021034-CAAAAAA-CAAAAAAA	chr4	128021034	CAAAAAA	CAAAAAAA	1005362	ExcessHet	0	none	0.119088	16	102	0.119088
chr4-128021034-CAAAAAA-CAAAAAAAA	chr4	128021034	CAAAAAA	CAAAAAAAA	1005362	ExcessHet	0	none	0.013896	1	102	0.013896
chr4-128021034-CAAAAAA-CAAAAAAAAA	chr4	128021034	CAAAAAA	CAAAAAAAAA	1005362	ExcessHet	0	none	0.00122799999999999	0	102	0.00122799999999999
chr4-128021034-CAAAAAA-CAAAAAAAAAA	chr4	128021034	CAAAAAA	CAAAAAAAAAA	1005362	ExcessHet	0	none	3.6999999999999985e-5	0	102	3.6999999999999985e-5
chr4-128021034-CAAAAAA-CAAAAAAAAAAA	chr4	128021034	CAAAAAA	CAAAAAAAAAAA	1005362	ExcessHet	0	none	9e-6	0	102	9e-6
chr4-128028330-A-C	chr4	128028330	A	C	8636	PASS	0	none	9e-6	0	134	9e-6
chr4-128028330-A-G	chr4	128028330	A	G	8636	PASS	0.0028872	afr	5.41e-4	1	134	0.0028872
chr4-128028402-CTT-C	chr4	128028402	CTT	C	123855.97	ExcessHet	9.105e-5	nfe	0.00127599999999999	0	100	0.00127599999999999
chr4-128028402-CTT-CT	chr4	128028402	CTT	CT	123855.97	ExcessHet	0	none	0.07464200000000003	11	100	0.07464200000000003
chr4-128028402-CTT-CTTT	chr4	128028402	CTT	CTTT	123855.97	ExcessHet	0	none	0.02717	0	100	0.02717
chr4-128028402-CTT-CTTTT	chr4	128028402	CTT	CTTTT	123855.97	ExcessHet	0	none	4.490000000000005e-4	0	100	4.490000000000005e-4
chr4-128028402-CTT-CTTTTTTT	chr4	128028402	CTT	CTTTTTTT	123855.97	ExcessHet	0	none	0	0	100	1e-6
chr4-128028402-CTT-CTTTTTTTT	chr4	128028402	CTT	CTTTTTTTT	123855.97	ExcessHet	0	none	0	0	100	1e-6
chr4-128028402-CTT-CTTTTTTTTTT	chr4	128028402	CTT	CTTTTTTTTTT	123855.97	ExcessHet	0	none	0	0	100	1e-6
chr4-128028597-C-T	chr4	128028597	C	T	1149	PASS	1.583e-5	sas	0	1	134	1.583e-5
chr4-128028644-C-T	chr4	128028644	C	T	676114	PASS	0.29124	eas	0.02266400000000001	3	134	0.29124
chr4-128028695-A-G	chr4	128028695	A	G	683855	PASS	0.29132	eas	0.02269100000000001	3	134	0.29132
chr4-128028774-C-A	chr4	128028774	C	A	804525	PASS	0.29145	eas	0.02955700000000001	3	134	0.29145
chr4-128030379-G-A	chr4	128030379	G	A	161600	PASS	0.30227	eas	0.02002	3	134	0.30227
chr4-128030392-G-C	chr4	128030392	G	C	535	PASS	4.94e-6	nfe	0	1	134	4.94e-6
chr4-128030569-CG-C	chr4	128030569	CG	C	6269	PASS	0	none	0	0	134	1e-6
chr4-128030569-CG-TG	chr4	128030569	CG	TG	6269	PASS	0	none	1.0799999999999996e-4	1	134	1.0799999999999996e-4
chr4-128030742-A-G	chr4	128030742	A	G	115579	PASS	0.014705	nfe	0.00885999999999999	3	134	0.014705
chr4-128030812-A-*	chr4	128030812	A	*	6362	PASS	0	none	0.00562	0	118	0.00562
chr4-128030812-A-C	chr4	128030812	A	C	6362	PASS	0.0074808	eas	0.002413	1	118	0.0074808
chr4-128030933-GC-G	chr4	128030933	GC	G	2090.97	PASS	0.0014088	nfe	2.720000000000003e-4	1	106	0.0014088
chr4-128038746-A-T	chr4	128038746	A	T	3331	PASS	0	none	0.002132	0	0	0.002132
chr4-128069287-T-C	chr4	128069287	T	C	25191582	PASS	0.78955	mid	0.6594950000000003	94	134	0.78955
chr4-128069319-G-T	chr4	128069319	G	T	25591522	PASS	0.79673	mid	0.6753600000000006	96	134	0.79673
chr4-128069424-C-A	chr4	128069424	C	A	423932	PASS	0.10101	eas	0.01419699999999998	2	134	0.10101
chr4-128069679-G-A	chr4	128069679	G	A	605	PASS	9.7e-6	nfe	9e-6	1	126	9.7e-6
chr4-128069679-G-T	chr4	128069679	G	T	605	PASS	0	none	9e-6	0	126	9e-6
chr4-128074485-G-A	chr4	128074485	G	A	469257	PASS	0.76656	mid	0.223314	0	0	0.76656
chr4-128074596-G-A	chr4	128074596	G	A	1570023	PASS	0.6523	sas	0.46346699999999946	5	10	0.6523
chr4-128074834-A-G	chr4	128074834	A	G	8408492	PASS	0.81047	mid	0.6743760000000006	96	132	0.81047
chr4-128075011-GTT-G	chr4	128075011	GTT	G	589463.97	ExcessHet	2.21e-5	nfe	1.6699999999999994e-4	1	96	1.6699999999999994e-4
chr4-128075011-GTT-GT	chr4	128075011	GTT	GT	589463.97	ExcessHet	0	none	0.03598100000000001	2	96	0.03598100000000001
chr4-128075011-GTT-GTTT	chr4	128075011	GTT	GTTT	589463.97	ExcessHet	0	none	0.2533289999999995	28	96	0.2533289999999995
chr4-128075011-GTT-GTTTT	chr4	128075011	GTT	GTTTT	589463.97	ExcessHet	0	none	0.006389	0	96	0.006389
chr4-128075011-GTT-GTTTTT	chr4	128075011	GTT	GTTTTT	589463.97	ExcessHet	0	none	2.2999999999999995e-4	0	96	2.2999999999999995e-4
chr4-128075012-T-*	chr4	128075012	T	*	81	PASS	0	none	0.03628900000000001	3	112	0.03628900000000001
chr4-128075012-T-G	chr4	128075012	T	G	81	PASS	0	none	0	0	112	1e-6
chr4-128075012-T-TC	chr4	128075012	T	TC	81	PASS	0	none	0	0	112	1e-6
chr4-128075075-A-G	chr4	128075075	A	G	667818	PASS	0.071077	mid	0.045556	9	132	0.071077
chr4-128075143-C-T	chr4	128075143	C	T	1505512	PASS	0.1932	sas	0.133844	26	118	0.1932
chr4-128082043-A-G	chr4	128082043	A	G	1333	PASS	1.1396e-4	nfe	3.6999999999999985e-5	1	134	1.1396e-4
chr4-128091026-G-A	chr4	128091026	G	A	17642796	PASS	0.81398	mid	0.6932850000000003	96	134	0.81398
chr4-128091483-A-G	chr4	128091483	A	G	14277441	PASS	0.8129	mid	0.6931230000000004	96	134	0.8129
chr4-128091599-ATTTT-A	chr4	128091599	ATTTT	A	712204	ExcessHet	3.567e-5	sas	2.2000000000000003e-5	0	112	3.567e-5
chr4-128091599-ATTTT-AT	chr4	128091599	ATTTT	AT	712204	ExcessHet	0	none	0.00149599999999999	1	112	0.00149599999999999
chr4-128091599-ATTTT-ATT	chr4	128091599	ATTTT	ATT	712204	ExcessHet	0	none	0.02363000000000002	2	112	0.02363000000000002
chr4-128091599-ATTTT-ATTT	chr4	128091599	ATTTT	ATTT	712204	ExcessHet	0	none	0.17453100000000002	23	112	0.17453100000000002
chr4-128091599-ATTTT-ATTTTT	chr4	128091599	ATTTT	ATTTTT	712204	ExcessHet	0	none	0.166589	22	112	0.166589
chr4-128091599-ATTTT-ATTTTTT	chr4	128091599	ATTTT	ATTTTTT	712204	ExcessHet	0	none	0.00958299999999999	2	112	0.00958299999999999
chr4-128091599-ATTTT-ATTTTTTT	chr4	128091599	ATTTT	ATTTTTTT	712204	ExcessHet	0	none	2.9400000000000004e-4	0	112	2.9400000000000004e-4
chr4-128091599-ATTTT-TTTTT	chr4	128091599	ATTTT	TTTTT	712204	ExcessHet	0	none	5.2999999999999994e-5	0	112	5.2999999999999994e-5
chr4-128091600-T-*	chr4	128091600	T	*	287	VQSRTrancheSNP99.70to99.80	0	none	0.200853	26	74	0.200853
chr4-128091600-T-C	chr4	128091600	T	C	287	VQSRTrancheSNP99.70to99.80	0	none	0	0	74	1e-6
chr4-128107367-TTTAC-T	chr4	128107367	TTTAC	T	12952.97	PASS	0.0030763	sas	2.9400000000000004e-4	1	134	0.0030763
chr4-128107524-T-C	chr4	128107524	T	C	11293417	PASS	0.79663	mid	0.647691	96	134	0.79663
chr4-128107854-G-*	chr4	128107854	G	*	15643383	PASS	0	none	0	0	134	1e-6
chr4-128107854-G-A	chr4	128107854	G	A	15643383	PASS	0	none	0	0	134	1e-6
chr4-128107854-G-GA	chr4	128107854	G	GA	15643383	PASS	0.8064	mid	0.6750360000000006	96	134	0.8064
chr4-128107854-G-GAA	chr4	128107854	G	GAA	15643383	PASS	0	none	9e-6	0	134	9e-6
chr4-128107959-G-A	chr4	128107959	G	A	137842	PASS	0.015028	nfe	0.007016	2	134	0.015028
chr4-128114469-G-A	chr4	128114469	G	A	586	PASS	0	none	0	1	134	1e-6
chr4-128114891-T-C	chr4	128114891	T	C	45379	PASS	0.036827	amr	0.005133	1	134	0.036827
chr4-128122049-C-G	chr4	128122049	C	G	25655071	PASS	0.80645	mid	0.67555000000000065	96	134	0.80645
chr4-128122131-C-T	chr4	128122131	C	T	24799366	PASS	0.80697	mid	0.6758210000000007	96	134	0.80697
chr4-128122246-G-A	chr4	128122246	G	A	1761	PASS	8.732e-5	nfe	2.2000000000000003e-5	1	134	8.732e-5
chr4-128122438-GTTTT-G	chr4	128122438	GTTTT	G	329019	ExcessHet	3.9e-7	nfe	9e-6	0	108	9e-6
chr4-128122438-GTTTT-GT	chr4	128122438	GTTTT	GT	329019	ExcessHet	0	none	2.9400000000000004e-4	0	108	2.9400000000000004e-4
chr4-128122438-GTTTT-GTT	chr4	128122438	GTTTT	GTT	329019	ExcessHet	0	none	0.002413	0	108	0.002413
chr4-128122438-GTTTT-GTTT	chr4	128122438	GTTTT	GTTT	329019	ExcessHet	0	none	0.02122100000000002	4	108	0.02122100000000002
chr4-128122438-GTTTT-GTTTTT	chr4	128122438	GTTTT	GTTTTT	329019	ExcessHet	0	none	0.07503300000000002	7	108	0.07503300000000002
chr4-128122438-GTTTT-GTTTTTT	chr4	128122438	GTTTT	GTTTTTT	329019	ExcessHet	0	none	0.006779	0	108	0.006779
chr4-128122438-GTTTT-GTTTTTTT	chr4	128122438	GTTTT	GTTTTTTT	329019	ExcessHet	0	none	0.00105899999999999	0	108	0.00105899999999999
chr4-128122438-GTTTT-GTTTTTTTT	chr4	128122438	GTTTT	GTTTTTTTT	329019	ExcessHet	0	none	1.88e-4	0	108	1.88e-4
chr4-128122438-GTTTT-GTTTTTTTTGTTTTT	chr4	128122438	GTTTT	GTTTTTTTTGTTTTT	329019	ExcessHet	0	none	0	0	108	1e-6
chr4-128122438-GTTTT-GTTTTTTTTGTTTTTTTGTTTTTTTTTTTTT	chr4	128122438	GTTTT	GTTTTTTTTGTTTTTTTGTTTTTTTTTTTTT	329019	ExcessHet	0	none	0	0	108	1e-6
chr4-128122438-GTTTT-GTTTTTTTTGTTTTTTTTTTTTTTTTTT	chr4	128122438	GTTTT	GTTTTTTTTGTTTTTTTTTTTTTTTTTT	329019	ExcessHet	0	none	0	0	108	1e-6
chr4-128122438-GTTTT-GTTTTTTTTT	chr4	128122438	GTTTT	GTTTTTTTTT	329019	ExcessHet	0	none	2.09e-4	0	108	2.09e-4
chr4-128122438-GTTTT-GTTTTTTTTTT	chr4	128122438	GTTTT	GTTTTTTTTTT	329019	ExcessHet	0	none	1.27e-4	0	108	1.27e-4
chr4-128122438-GTTTT-GTTTTTTTTTTT	chr4	128122438	GTTTT	GTTTTTTTTTTT	329019	ExcessHet	0	none	5.2999999999999994e-5	0	108	5.2999999999999994e-5
chr4-128122438-GTTTT-GTTTTTTTTTTTT	chr4	128122438	GTTTT	GTTTTTTTTTTTT	329019	ExcessHet	0	none	2.2000000000000003e-5	0	108	2.2000000000000003e-5
chr4-128122438-GTTTT-GTTTTTTTTTTTTT	chr4	128122438	GTTTT	GTTTTTTTTTTTTT	329019	ExcessHet	0	none	9e-6	0	108	9e-6
chr4-128122438-GTTTT-GTTTTTTTTTTTTTT	chr4	128122438	GTTTT	GTTTTTTTTTTTTTT	329019	ExcessHet	0	none	0	0	108	1e-6
chr4-128122438-GTTTT-GTTTTTTTTTTTTTTT	chr4	128122438	GTTTT	GTTTTTTTTTTTTTTT	329019	ExcessHet	0	none	2.2000000000000003e-5	0	108	2.2000000000000003e-5
chr4-128122438-GTTTT-GTTTTTTTTTTTTTTTT	chr4	128122438	GTTTT	GTTTTTTTTTTTTTTTT	329019	ExcessHet	0	none	0	0	108	1e-6
chr4-128122438-GTTTT-GTTTTTTTTTTTTTTTTT	chr4	128122438	GTTTT	GTTTTTTTTTTTTTTTTT	329019	ExcessHet	0	none	9e-6	0	108	9e-6
chr4-128122438-GTTTT-GTTTTTTTTTTTTTTTTTT	chr4	128122438	GTTTT	GTTTTTTTTTTTTTTTTTT	329019	ExcessHet	0	none	7.099999999999998e-5	0	108	7.099999999999998e-5
chr4-128122438-GTTTT-GTTTTTTTTTTTTTTTTTTT	chr4	128122438	GTTTT	GTTTTTTTTTTTTTTTTTTT	329019	ExcessHet	0	none	9e-6	0	108	9e-6
chr4-128122438-GTTTT-GTTTTTTTTTTTTTTTTTTTT	chr4	128122438	GTTTT	GTTTTTTTTTTTTTTTTTTTT	329019	ExcessHet	0	none	8.9e-5	0	108	8.9e-5
chr4-128122438-GTTTT-GTTTTTTTTTTTTTTTTTTTTT	chr4	128122438	GTTTT	GTTTTTTTTTTTTTTTTTTTTT	329019	ExcessHet	0	none	3.6999999999999985e-5	0	108	3.6999999999999985e-5
chr4-128122438-GTTTT-GTTTTTTTTTTTTTTTTTTTTTTTT	chr4	128122438	GTTTT	GTTTTTTTTTTTTTTTTTTTTTTTT	329019	ExcessHet	0	none	0	0	108	1e-6
chr4-128122438-GTTTT-GTTTTTTTTTTTTTTTTTTTTTTTTT	chr4	128122438	GTTTT	GTTTTTTTTTTTTTTTTTTTTTTTTT	329019	ExcessHet	0	none	5.2999999999999994e-5	0	108	5.2999999999999994e-5
chr4-128122438-GTTTT-GTTTTTTTTTTTTTTTTTTTTTTTTTT	chr4	128122438	GTTTT	GTTTTTTTTTTTTTTTTTTTTTTTTTT	329019	ExcessHet	0	none	9e-6	0	108	9e-6
chr4-128122438-GTTTT-GTTTTTTTTTTTTTTTTTTTTTTTTTTT	chr4	128122438	GTTTT	GTTTTTTTTTTTTTTTTTTTTTTTTTTT	329019	ExcessHet	0	none	9e-6	0	108	9e-6
chr4-128122438-GTTTT-GTTTTTTTTTTTTTTTTTTTTTTTTTTTT	chr4	128122438	GTTTT	GTTTTTTTTTTTTTTTTTTTTTTTTTTTT	329019	ExcessHet	0	none	0	0	108	1e-6
chr4-128122438-GTTTT-GTTTTTTTTTTTTTTTTTTTTTTTTTTTTT	chr4	128122438	GTTTT	GTTTTTTTTTTTTTTTTTTTTTTTTTTTTT	329019	ExcessHet	0	none	0	0	108	1e-6
chr4-128122438-GTTTT-GTTTTTTTTTTTTTTTTTTTTTTTTTTTTTT	chr4	128122438	GTTTT	GTTTTTTTTTTTTTTTTTTTTTTTTTTTTTT	329019	ExcessHet	0	none	2.2000000000000003e-5	0	108	2.2000000000000003e-5
chr4-128122438-GTTTT-GTTTTTTTTTTTTTTTTTTTTTTTTTTTTTTTT	chr4	128122438	GTTTT	GTTTTTTTTTTTTTTTTTTTTTTTTTTTTTTTT	329019	ExcessHet	0	none	0	0	108	1e-6
chr4-128122438-GTTTT-GTTTTTTTTTTTTTTTTTTTTTTTTTTTTTTTTT	chr4	128122438	GTTTT	GTTTTTTTTTTTTTTTTTTTTTTTTTTTTTTTTT	329019	ExcessHet	0	none	0	0	108	1e-6
chr4-128122438-GTTTT-TTTTT	chr4	128122438	GTTTT	TTTTT	329019	ExcessHet	0	none	0.00108299999999999	0	108	0.00108299999999999
chr4-128122446-T-G	chr4	128122446	T	G	19364787	PASS	0.010134	afr	4.270000000000005e-4	0	134	0.010134
chr4-128122446-T-TG	chr4	128122446	T	TG	19364787	PASS	0.81276	mid	0.6750900000000006	96	134	0.81276
chr4-128122446-T-TTG	chr4	128122446	T	TTG	19364787	PASS	8.069e-5	sas	3.160000000000005e-4	0	134	3.160000000000005e-4
chr4-128122454-GTTTTGTTT-*	chr4	128122454	GTTTTGTTT	*	91783	VQSRTrancheINDEL99.50to99.90	0	none	6.100000000000004e-4	0	132	6.100000000000004e-4
chr4-128122454-GTTTTGTTT-G	chr4	128122454	GTTTTGTTT	G	91783	VQSRTrancheINDEL99.50to99.90	7.583e-5	sas	7.099999999999998e-5	0	132	7.583e-5
chr4-128122454-GTTTTGTTT-GTTTTTGTTT	chr4	128122454	GTTTTGTTT	GTTTTTGTTT	91783	VQSRTrancheINDEL99.50to99.90	0	none	0.003018	1	132	0.003018
chr4-128122454-GTTTTGTTT-GTTTTTTGTTT	chr4	128122454	GTTTTGTTT	GTTTTTTGTTT	91783	VQSRTrancheINDEL99.50to99.90	0	none	5.2999999999999994e-5	0	132	5.2999999999999994e-5
chr4-128122454-GTTTTGTTT-GTTTTTTTGTTT	chr4	128122454	GTTTTGTTT	GTTTTTTTGTTT	91783	VQSRTrancheINDEL99.50to99.90	0	none	5.2999999999999994e-5	0	132	5.2999999999999994e-5
chr4-128122454-GTTTTGTTT-GTTTTTTTTTTGTTT	chr4	128122454	GTTTTGTTT	GTTTTTTTTTTGTTT	91783	VQSRTrancheINDEL99.50to99.90	0	none	0	0	132	1e-6
chr4-128122454-GTTTTGTTT-GTTTTTTTTTTTGTTT	chr4	128122454	GTTTTGTTT	GTTTTTTTTTTTGTTT	91783	VQSRTrancheINDEL99.50to99.90	0	none	2.2000000000000003e-5	0	132	2.2000000000000003e-5
chr4-128122454-GTTTTGTTT-GTTTTTTTTTTTTGTTT	chr4	128122454	GTTTTGTTT	GTTTTTTTTTTTTGTTT	91783	VQSRTrancheINDEL99.50to99.90	0	none	9e-6	0	132	9e-6
chr4-128122454-GTTTTGTTT-GTTTTTTTTTTTTTGTTT	chr4	128122454	GTTTTGTTT	GTTTTTTTTTTTTTGTTT	91783	VQSRTrancheINDEL99.50to99.90	0	none	0	0	132	1e-6
chr4-128122454-GTTTTGTTT-GTTTTTTTTTTTTTTTTGTTT	chr4	128122454	GTTTTGTTT	GTTTTTTTTTTTTTTTTGTTT	91783	VQSRTrancheINDEL99.50to99.90	0	none	0	0	132	1e-6
chr4-128122454-GTTTTGTTT-GTTTTTTTTTTTTTTTTTTTGTTT	chr4	128122454	GTTTTGTTT	GTTTTTTTTTTTTTTTTTTTGTTT	91783	VQSRTrancheINDEL99.50to99.90	0	none	0	0	132	1e-6
chr4-128122454-GTTTTGTTT-GTTTTTTTTTTTTTTTTTTTTGTTT	chr4	128122454	GTTTTGTTT	GTTTTTTTTTTTTTTTTTTTTGTTT	91783	VQSRTrancheINDEL99.50to99.90	0	none	0	0	132	1e-6
chr4-128122454-GTTTTGTTT-TTTTTGTTT	chr4	128122454	GTTTTGTTT	TTTTTGTTT	91783	VQSRTrancheINDEL99.50to99.90	0	none	0.02134100000000002	0	132	0.02134100000000002
chr4-128122459-GTTTT-*	chr4	128122459	GTTTT	*	20918224	PASS	0	none	0.00171799999999999	0	132	0.00171799999999999
chr4-128122459-GTTTT-G	chr4	128122459	GTTTT	G	20918224	PASS	0.0027823	afr	5.2999999999999994e-5	0	132	0.0027823
chr4-128122459-GTTTT-GTTT	chr4	128122459	GTTTT	GTTT	20918224	PASS	0	none	3.6999999999999985e-5	0	132	3.6999999999999985e-5
chr4-128122459-GTTTT-GTTTTT	chr4	128122459	GTTTT	GTTTTT	20918224	PASS	0	none	0.006809	0	132	0.006809
chr4-128122459-GTTTT-GTTTTTT	chr4	128122459	GTTTT	GTTTTTT	20918224	PASS	0	none	3.6999999999999985e-5	0	132	3.6999999999999985e-5
chr4-128122459-GTTTT-GTTTTTTT	chr4	128122459	GTTTT	GTTTTTTT	20918224	PASS	0	none	0	0	132	1e-6
chr4-128122459-GTTTT-GTTTTTTTTTT	chr4	128122459	GTTTT	GTTTTTTTTTT	20918224	PASS	0	none	9e-6	0	132	9e-6
chr4-128122459-GTTTT-TTTTT	chr4	128122459	GTTTT	TTTTT	20918224	PASS	0	none	0.6863970000000001	96	132	0.6863970000000001
chr4-128122462-T-*	chr4	128122462	T	*	19944959	PASS	0	none	1.6699999999999994e-4	0	134	1.6699999999999994e-4
chr4-128122462-T-G	chr4	128122462	T	G	19944959	PASS	0.8056	mid	0.6606860000000003	94	134	0.8056
chr4-128122462-T-TG	chr4	128122462	T	TG	19944959	PASS	1.081e-5	amr	3.6999999999999985e-5	0	134	3.6999999999999985e-5
chr4-128122462-T-TTTTTG	chr4	128122462	T	TTTTTG	19944959	PASS	6.387e-5	amr	9e-6	0	134	6.387e-5
chr4-128122469-G-GTTTTTTT	chr4	128122469	G	GTTTTTTT	68595	VQSRTrancheINDEL99.95to100.00	0	none	0	0	122	1e-6
chr4-128122469-G-T	chr4	128122469	G	T	68595	VQSRTrancheINDEL99.95to100.00	0.02157	amr	0.02647000000000001	1	122	0.02647000000000001
chr4-128122480-A-*	chr4	128122480	A	*	2062	PASS	0	none	0	0	122	1e-6
chr4-128122480-A-T	chr4	128122480	A	T	2062	PASS	9.189e-5	amr	6.570000000000002e-4	0	122	6.570000000000002e-4
chr4-128122654-G-A	chr4	128122654	G	A	7751418	PASS	0.80543	mid	0.6693670000000005	94	132	0.80543
chr4-128155652-G-A	chr4	128155652	G	A	213616	PASS	0.0088104	nfe	0.006215	1	134	0.0088104
chr4-128155663-T-G	chr4	128155663	T	G	12340380	PASS	0.61757	afr	0.318849	39	134	0.61757
chr4-128156238-C-G	chr4	128156238	C	G	4065	PASS	9.51e-6	nfe	3.6999999999999985e-5	1	134	3.6999999999999985e-5
chr4-128156307-GC-G	chr4	128156307	GC	G	235925.97	PASS	0.01036	nfe	0.00787199999999998	2	134	0.01036
chr4-128178490-A-G	chr4	128178490	A	G	433548	PASS	0.023086	nfe	0.01622200000000001	2	134	0.023086
chr4-128179488-G-A	chr4	128179488	G	A	11603749	PASS	0.80512	mid	0.6684290000000005	95	134	0.80512
chr4-128179622-T-C	chr4	128179622	T	C	107120	PASS	0.098218	eas	0.01382999999999999	2	134	0.098218
chr4-128199306-T-G	chr4	128199306	T	G	194	PASS	8.11e-6	nfe	0	1	134	8.11e-6
chr4-128199553-C-T	chr4	128199553	C	T	211826	PASS	0.028444	nfe	0.01506499999999998	2	134	0.028444
chr4-128199695-T-A	chr4	128199695	T	A	56711	PASS	0.096467	eas	0.00857299999999998	2	132	0.096467
chr4-128206308-A-G	chr4	128206308	A	G	1355945	PASS	0.23979	nfe	0.17808100000000002	33	128	0.23979
chr4-128207174-T-C	chr4	128207174	T	C	23389	PASS	0.0042539	nfe	0.003043	2	134	0.0042539
chr4-128207228-C-T	chr4	128207228	C	T	101686	PASS	0.093467	eas	0.01262299999999999	2	134	0.093467
chr4-128207236-A-C	chr4	128207236	A	C	19345	PASS	2.67e-6	nfe	0	0	134	2.67e-6
chr4-128207236-A-G	chr4	128207236	A	G	19345	PASS	0.0030535	nfe	0.00186699999999999	2	134	0.0030535
chr4-128209720-CAAAAAAAA-C	chr4	128209720	CAAAAAAAA	C	2427846.97	ExcessHet	2.5548e-4	afr	2.09e-4	0	116	2.5548e-4
chr4-128209720-CAAAAAAAA-CA	chr4	128209720	CAAAAAAAA	CA	2427846.97	ExcessHet	0	none	0.002313	0	116	0.002313
chr4-128209720-CAAAAAAAA-CAA	chr4	128209720	CAAAAAAAA	CAA	2427846.97	ExcessHet	0	none	2.09e-4	0	116	2.09e-4
chr4-128209720-CAAAAAAAA-CAAA	chr4	128209720	CAAAAAAAA	CAAA	2427846.97	ExcessHet	0	none	4.270000000000005e-4	0	116	4.270000000000005e-4
chr4-128209720-CAAAAAAAA-CAAAA	chr4	128209720	CAAAAAAAA	CAAAA	2427846.97	ExcessHet	0	none	0.002991	1	116	0.002991
chr4-128209720-CAAAAAAAA-CAAAAA	chr4	128209720	CAAAAAAAA	CAAAAA	2427846.97	ExcessHet	0	none	0.01471599999999999	2	116	0.01471599999999999
chr4-128209720-CAAAAAAAA-CAAAAAA	chr4	128209720	CAAAAAAAA	CAAAAAA	2427846.97	ExcessHet	0	none	0.08686800000000003	12	116	0.08686800000000003
chr4-128209720-CAAAAAAAA-CAAAAAAA	chr4	128209720	CAAAAAAAA	CAAAAAAA	2427846.97	ExcessHet	0	none	0.3787569999999997	49	116	0.3787569999999997
chr4-128209720-CAAAAAAAA-CAAAAAAAAA	chr4	128209720	CAAAAAAAA	CAAAAAAAAA	2427846.97	ExcessHet	0	none	2.09e-4	0	116	2.09e-4
chr4-128209720-CAAAAAAAA-CAAAAAAAAAA	chr4	128209720	CAAAAAAAA	CAAAAAAAAAA	2427846.97	ExcessHet	0	none	2.2000000000000003e-5	0	116	2.2000000000000003e-5
chr4-128209720-CAAAAAAAA-CAGAAAAAAAA	chr4	128209720	CAAAAAAAA	CAGAAAAAAAA	2427846.97	ExcessHet	0	none	0.01138599999999999	1	116	0.01138599999999999
chr4-128209720-CAAAAAAAA-CAGAAAAAAAAA	chr4	128209720	CAAAAAAAA	CAGAAAAAAAAA	2427846.97	ExcessHet	0	none	0.00181599999999999	0	116	0.00181599999999999
chr4-128209720-CAAAAAAAA-CAGAAAAAAAAAA	chr4	128209720	CAAAAAAAA	CAGAAAAAAAAAA	2427846.97	ExcessHet	0	none	5.2999999999999994e-5	0	116	5.2999999999999994e-5
chr4-128209720-CAAAAAAAA-CAGAAAAAAAAAAA	chr4	128209720	CAAAAAAAA	CAGAAAAAAAAAAA	2427846.97	ExcessHet	0	none	9e-6	0	116	9e-6
chr4-128209720-CAAAAAAAA-CAGAAAAAAAAAAAA	chr4	128209720	CAAAAAAAA	CAGAAAAAAAAAAAA	2427846.97	ExcessHet	0	none	0	0	116	1e-6
chr4-128209720-CAAAAAAAA-CAGAAAAAAAAAAAAA	chr4	128209720	CAAAAAAAA	CAGAAAAAAAAAAAAA	2427846.97	ExcessHet	0	none	9e-6	0	116	9e-6
chr4-128209721-A-*	chr4	128209721	A	*	687189.97	PASS	0	none	0.4485409999999993	53	108	0.4485409999999993
chr4-128209721-A-AG	chr4	128209721	A	AG	687189.97	PASS	0.52232	amr	0.08684900000000002	5	108	0.52232
chr4-128209722-A-*	chr4	128209722	A	*	960487	ExcessHet	0	none	0.10155000000000002	12	94	0.10155000000000002
chr4-128209722-A-C	chr4	128209722	A	C	960487	ExcessHet	0	none	9e-6	0	94	9e-6
chr4-128209722-A-G	chr4	128209722	A	G	960487	ExcessHet	0.52548	amr	0.33257499999999957	36	94	0.52548
chr4-128209723-A-*	chr4	128209723	A	*	1534425	ExcessHet	0	none	0.00987599999999999	0	108	0.00987599999999999
chr4-128209723-A-G	chr4	128209723	A	G	1534425	ExcessHet	0.5028	nfe	0.4186259999999999	49	108	0.5028
chr4-128209724-A-*	chr4	128209724	A	*	217187	ExcessHet	0	none	0.00141299999999999	0	68	0.00141299999999999
chr4-128209724-A-G	chr4	128209724	A	G	217187	ExcessHet	0.25807	mid	0.175075	15	68	0.25807
chr4-128209725-A-*	chr4	128209725	A	*	31528	PASS	0	none	7.780000000000004e-4	0	98	7.780000000000004e-4
chr4-128209725-A-G	chr4	128209725	A	G	31528	PASS	0.014059	sas	0.03125600000000001	3	98	0.03125600000000001
chr4-128209726-A-*	chr4	128209726	A	*	8656	PASS	0	none	7.070000000000006e-4	0	118	7.070000000000006e-4
chr4-128209726-A-G	chr4	128209726	A	G	8656	PASS	0.0014333	amr	0.007439	2	118	0.007439
chr4-128209749-C-A	chr4	128209749	C	A	957	PASS	0.0013019	nfe	0.00120399999999999	0	114	0.0013019
chr4-128209749-C-T	chr4	128209749	C	T	957	PASS	2.422e-5	sas	0	0	114	2.422e-5
chr4-128210315-A-G	chr4	128210315	A	G	26558	PASS	0.0070319	nfe	0.004364	2	124	0.0070319
chr4-128271476-G-A	chr4	128271476	G	A	1820	PASS	1.5193e-4	nfe	5.2999999999999994e-5	1	134	1.5193e-4
chr4-128271476-G-T	chr4	128271476	G	T	1820	PASS	0	none	0	0	134	1e-6
chr4-128272528-G-A	chr4	128272528	G	A	5832	PASS	0.0014267	sas	0.00171499999999999	0	70	0.00171499999999999
chr4-128272528-G-T	chr4	128272528	G	T	5832	PASS	0.0029686	eas	0.00246	2	70	0.0029686
chr4-128272544-G-A	chr4	128272544	G	A	1117	VQSRTrancheSNP99.80to99.90	6.402e-5	sas	4.950000000000003e-4	0	86	4.950000000000003e-4
chr4-128272544-G-T	chr4	128272544	G	T	1117	VQSRTrancheSNP99.80to99.90	6.059e-5	eas	5.180000000000002e-4	1	86	5.180000000000002e-4
chr4-128272546-T-A	chr4	128272546	T	A	58	VQSRTrancheSNP99.80to99.90	4.1e-7	nfe	5.2999999999999994e-5	0	116	5.2999999999999994e-5
chr4-128272554-C-A	chr4	128272554	C	A	3561	VQSRTrancheSNP99.90to99.95	0.0016977	nfe	0.005203	1	84	0.005203
chr4-128272554-C-T	chr4	128272554	C	T	3561	VQSRTrancheSNP99.90to99.95	0	none	0	0	84	1e-6
chr4-128272564-G-A	chr4	128272564	G	A	12040	VQSRTrancheSNP99.80to99.90	8.339e-5	nfe	0.003267	0	88	0.003267
chr4-128272564-G-T	chr4	128272564	G	T	12040	VQSRTrancheSNP99.80to99.90	0.0099444	nfe	0.00812099999999999	8	88	0.0099444
chr4-128272568-G-A	chr4	128272568	G	A	1344	VQSRTrancheSNP99.80to99.90	0	none	2.2000000000000003e-5	0	98	2.2000000000000003e-5
chr4-128272568-G-T	chr4	128272568	G	T	1344	VQSRTrancheSNP99.80to99.90	0.0010961	nfe	9.869999999999992e-4	0	98	0.0010961
chr4-128272572-CAAAGGAA-AAAAGGAA	chr4	128272572	CAAAGGAA	AAAAGGAA	4820	VQSRTrancheINDEL99.50to99.90	0	none	0.004948	1	94	0.004948
chr4-128272572-CAAAGGAA-C	chr4	128272572	CAAAGGAA	C	4820	VQSRTrancheINDEL99.50to99.90	1.4948e-4	sas	2.2000000000000003e-5	0	94	1.4948e-4
chr4-128272576-G-*	chr4	128272576	G	*	1165	VQSRTrancheSNP99.80to99.90	0	none	1.47e-4	0	114	1.47e-4
chr4-128272576-G-A	chr4	128272576	G	A	1165	VQSRTrancheSNP99.80to99.90	1.1245e-4	amr	8.450000000000003e-4	0	114	8.450000000000003e-4
chr4-128272576-G-T	chr4	128272576	G	T	1165	VQSRTrancheSNP99.80to99.90	7.234e-5	nfe	1.47e-4	1	114	1.47e-4
chr4-128272577-G-*	chr4	128272577	G	*	7769	VQSRTrancheSNP99.80to99.90	0	none	8.9e-5	0	92	8.9e-5
chr4-128272577-G-A	chr4	128272577	G	A	7769	VQSRTrancheSNP99.80to99.90	4.6005e-4	sas	0.005487	0	92	0.005487
chr4-128272577-G-C	chr4	128272577	G	C	7769	VQSRTrancheSNP99.80to99.90	0	none	0	0	92	1e-6
chr4-128272577-G-T	chr4	128272577	G	T	7769	VQSRTrancheSNP99.80to99.90	0.0021484	nfe	0.002738	1	92	0.002738
chr4-128272582-AGT-*	chr4	128272582	AGT	*	6171.97	VQSRTrancheINDEL99.50to99.90	0	none	9e-6	0	106	9e-6
chr4-128272582-AGT-A	chr4	128272582	AGT	A	6171.97	VQSRTrancheINDEL99.50to99.90	3.803e-5	amr	2.09e-4	0	106	2.09e-4
chr4-128272582-AGT-AT	chr4	128272582	AGT	AT	6171.97	VQSRTrancheINDEL99.50to99.90	0	none	0.006081	0	106	0.006081
chr4-128272583-GT-*	chr4	128272583	GT	*	58026	VQSRTrancheINDEL99.90to99.95	0	none	0.005712	0	52	0.005712
chr4-128272583-GT-AT	chr4	128272583	GT	AT	58026	VQSRTrancheINDEL99.90to99.95	0	none	0.004126	0	52	0.004126
chr4-128272583-GT-CT	chr4	128272583	GT	CT	58026	VQSRTrancheINDEL99.90to99.95	0	none	9e-6	0	52	9e-6
chr4-128272583-GT-G	chr4	128272583	GT	G	58026	VQSRTrancheINDEL99.90to99.95	1.349e-5	nfe	5.2999999999999994e-5	0	52	5.2999999999999994e-5
chr4-128272583-GT-GAAAAAAT	chr4	128272583	GT	GAAAAAAT	58026	VQSRTrancheINDEL99.90to99.95	0	none	0	0	52	1e-6
chr4-128272583-GT-GAAT	chr4	128272583	GT	GAAT	58026	VQSRTrancheINDEL99.90to99.95	0	none	0	0	52	1e-6
chr4-128272583-GT-GAT	chr4	128272583	GT	GAT	58026	VQSRTrancheINDEL99.90to99.95	0	none	0	0	52	1e-6
chr4-128272583-GT-TT	chr4	128272583	GT	TT	58026	VQSRTrancheINDEL99.90to99.95	0	none	0.03232800000000001	15	52	0.03232800000000001
chr4-128272584-TAAAAA-*	chr4	128272584	TAAAAA	*	570106	PASS	0	none	3.3800000000000046e-4	0	94	3.3800000000000046e-4
chr4-128272584-TAAAAA-AAAAAA	chr4	128272584	TAAAAA	AAAAAA	570106	PASS	0	none	0.002688	0	94	0.002688
chr4-128272584-TAAAAA-T	chr4	128272584	TAAAAA	T	570106	PASS	1.0682e-4	sas	1.27e-4	0	94	1.27e-4
chr4-128272584-TAAAAA-TA	chr4	128272584	TAAAAA	TA	570106	PASS	0	none	8.920000000000005e-4	0	94	8.920000000000005e-4
chr4-128272584-TAAAAA-TAA	chr4	128272584	TAAAAA	TAA	570106	PASS	0	none	0.01004799999999998	3	94	0.01004799999999998
chr4-128272584-TAAAAA-TAAA	chr4	128272584	TAAAAA	TAAA	570106	PASS	0	none	0.05449800000000002	15	94	0.05449800000000002
chr4-128272584-TAAAAA-TAAAA	chr4	128272584	TAAAAA	TAAAA	570106	PASS	0	none	0.161396	19	94	0.161396
chr4-128272584-TAAAAA-TAAAAAA	chr4	128272584	TAAAAA	TAAAAAA	570106	PASS	0	none	0.03797300000000001	6	94	0.03797300000000001
chr4-128272584-TAAAAA-TAAAAAAA	chr4	128272584	TAAAAA	TAAAAAAA	570106	PASS	0	none	0.004054	1	94	0.004054
chr4-128272584-TAAAAA-TAAAAAAAA	chr4	128272584	TAAAAA	TAAAAAAAA	570106	PASS	0	none	3.600000000000004e-4	0	94	3.600000000000004e-4
chr4-128272584-TAAAAA-TAAAAAAAAA	chr4	128272584	TAAAAA	TAAAAAAAAA	570106	PASS	0	none	2.2000000000000003e-5	0	94	2.2000000000000003e-5
chr4-128272584-TAAAAA-TAAAAAAAAAA	chr4	128272584	TAAAAA	TAAAAAAAAAA	570106	PASS	0	none	5.2999999999999994e-5	0	94	5.2999999999999994e-5
chr4-128272584-TAAAAA-TAAAAAAAAAAAA	chr4	128272584	TAAAAA	TAAAAAAAAAAAA	570106	PASS	0	none	0	0	94	1e-6
chr4-128272584-TAAAAA-TAAAAAAAAAAAAAAAAAAAA	chr4	128272584	TAAAAA	TAAAAAAAAAAAAAAAAAAAA	570106	PASS	0	none	0	0	94	1e-6
chr4-128272585-A-*	chr4	128272585	A	*	18674	PASS	0	none	0.218204	34	72	0.218204
chr4-128272585-A-T	chr4	128272585	A	T	18674	PASS	0.20306	eas	0.004383	1	72	0.20306
chr4-128272586-A-*	chr4	128272586	A	*	55	PASS	0	none	0.071289	17	66	0.071289
chr4-128272586-A-T	chr4	128272586	A	T	55	PASS	0	none	2.2000000000000003e-5	0	66	2.2000000000000003e-5
chr4-128272587-A-*	chr4	128272587	A	*	38	PASS	0	none	0.01243399999999998	3	100	0.01243399999999998
chr4-128272587-A-C	chr4	128272587	A	C	38	PASS	0	none	9e-6	0	100	9e-6
chr4-128286807-G-A	chr4	128286807	G	A	540	PASS	2.069e-5	nfe	0	1	132	2.069e-5
chr4-128286878-CAAAAAAA-AAAAAAAA	chr4	128286878	CAAAAAAA	AAAAAAAA	814779	VQSRTrancheINDEL95.00to96.00	0	none	7.099999999999998e-5	0	120	7.099999999999998e-5
chr4-128286878-CAAAAAAA-C	chr4	128286878	CAAAAAAA	C	814779	VQSRTrancheINDEL95.00to96.00	0	none	0	0	120	1e-6
chr4-128286878-CAAAAAAA-CA	chr4	128286878	CAAAAAAA	CA	814779	VQSRTrancheINDEL95.00to96.00	0	none	0	0	120	1e-6
chr4-128286878-CAAAAAAA-CAA	chr4	128286878	CAAAAAAA	CAA	814779	VQSRTrancheINDEL95.00to96.00	0	none	2.09e-4	0	120	2.09e-4
chr4-128286878-CAAAAAAA-CAAA	chr4	128286878	CAAAAAAA	CAAA	814779	VQSRTrancheINDEL95.00to96.00	0	none	8.210000000000002e-4	0	120	8.210000000000002e-4
chr4-128286878-CAAAAAAA-CAAAA	chr4	128286878	CAAAAAAA	CAAAA	814779	VQSRTrancheINDEL95.00to96.00	0	none	0.006187	3	120	0.006187
chr4-128286878-CAAAAAAA-CAAAAA	chr4	128286878	CAAAAAAA	CAAAAA	814779	VQSRTrancheINDEL95.00to96.00	0	none	0.02774200000000002	9	120	0.02774200000000002
chr4-128286878-CAAAAAAA-CAAAAAA	chr4	128286878	CAAAAAAA	CAAAAAA	814779	VQSRTrancheINDEL95.00to96.00	0	none	0.10053400000000004	43	120	0.10053400000000004
chr4-128286878-CAAAAAAA-CAAAAAAAA	chr4	128286878	CAAAAAAA	CAAAAAAAA	814779	VQSRTrancheINDEL95.00to96.00	0	none	0.08087200000000003	25	120	0.08087200000000003
chr4-128286878-CAAAAAAA-CAAAAAAAAA	chr4	128286878	CAAAAAAA	CAAAAAAAAA	814779	VQSRTrancheINDEL95.00to96.00	0	none	0.00544	0	120	0.00544
chr4-128286878-CAAAAAAA-CAAAAAAAAAA	chr4	128286878	CAAAAAAA	CAAAAAAAAAA	814779	VQSRTrancheINDEL95.00to96.00	0	none	1.47e-4	0	120	1.47e-4
chr4-128286878-CAAAAAAA-CAAAAAAAAAAA	chr4	128286878	CAAAAAAA	CAAAAAAAAAAA	814779	VQSRTrancheINDEL95.00to96.00	0	none	2.2000000000000003e-5	0	120	2.2000000000000003e-5
chr4-128286893-AG-*	chr4	128286893	AG	*	27693	PASS	0	none	0	0	124	1e-6
chr4-128286893-AG-A	chr4	128286893	AG	A	27693	PASS	0	none	2.2000000000000003e-5	0	124	2.2000000000000003e-5
chr4-128286893-AG-AAGG	chr4	128286893	AG	AAGG	27693	PASS	0	none	7.099999999999998e-5	0	124	7.099999999999998e-5
chr4-128286893-AG-AGG	chr4	128286893	AG	AGG	27693	PASS	0	none	0.00137499999999999	0	124	0.00137499999999999
chr4-128286893-AG-GG	chr4	128286893	AG	GG	27693	PASS	0	none	0.003245	1	124	0.003245
chr4-128287494-C-T	chr4	128287494	C	T	449844	PASS	0.082944	eas	0.01039799999999999	1	134	0.082944
chr4-128287545-G-*	chr4	128287545	G	*	265248	ExcessHet	0	none	2.2000000000000003e-5	0	10	2.2000000000000003e-5
chr4-128287545-G-C	chr4	128287545	G	C	265248	ExcessHet	0.027041	eas	0.03507400000000002	3	10	0.03507400000000002
chr4-128287546-G-*	chr4	128287546	G	*	19896	VQSRTrancheINDEL99.95to100.00	0	none	2.2000000000000003e-5	0	132	2.2000000000000003e-5
chr4-128287546-G-C	chr4	128287546	G	C	19896	VQSRTrancheINDEL99.95to100.00	1.381e-4	sas	0.00101199999999999	0	132	0.00101199999999999
chr4-128287546-G-GC	chr4	128287546	G	GC	19896	VQSRTrancheINDEL99.95to100.00	3.253e-5	sas	4.730000000000004e-4	0	132	4.730000000000004e-4
chr4-128287546-G-GCC	chr4	128287546	G	GCC	19896	VQSRTrancheINDEL99.95to100.00	3.3033e-4	sas	8.450000000000003e-4	1	132	8.450000000000003e-4
chr4-128287546-G-GCCC	chr4	128287546	G	GCCC	19896	VQSRTrancheINDEL99.95to100.00	6e-5	sas	1.27e-4	0	132	1.27e-4
chr4-128287546-G-GGC	chr4	128287546	G	GGC	19896	VQSRTrancheINDEL99.95to100.00	2.468e-5	sas	7.099999999999998e-5	0	132	7.099999999999998e-5
chr4-128287552-AG-*	chr4	128287552	AG	*	389681	ExcessHet	0	none	0.00890799999999999	0	10	0.00890799999999999
chr4-128287552-AG-A	chr4	128287552	AG	A	389681	ExcessHet	2.2669e-4	sas	6.310000000000003e-4	1	10	6.310000000000003e-4
chr4-128287552-AG-CG	chr4	128287552	AG	CG	389681	ExcessHet	0	none	0.05024700000000002	2	10	0.05024700000000002
chr4-128287552-AG-GG	chr4	128287552	AG	GG	389681	ExcessHet	0	none	9e-6	0	10	9e-6
chr4-128287553-G-*	chr4	128287553	G	*	254001	ExcessHet	0	none	0.00911699999999998	1	10	0.00911699999999998
chr4-128287553-G-A	chr4	128287553	G	A	254001	ExcessHet	9.6725e-4	sas	0.002382	0	10	0.002382
chr4-128287553-G-C	chr4	128287553	G	C	254001	ExcessHet	0.016103	sas	0.02372600000000001	2	10	0.02372600000000001
chr4-128287553-G-GA	chr4	128287553	G	GA	254001	ExcessHet	1.24e-6	nfe	1.0699999999999996e-4	0	10	1.0699999999999996e-4
chr4-128287553-G-GCCCCCCCCCCCCCCCCCCCCCCCC	chr4	128287553	G	GCCCCCCCCCCCCCCCCCCCCCCCC	254001	ExcessHet	0	none	0	0	10	1e-6
chr4-128287559-G-*	chr4	128287559	G	*	276129	ExcessHet	0	none	0.00112799999999999	0	8	0.00112799999999999
chr4-128287559-G-A	chr4	128287559	G	A	276129	ExcessHet	6.0246e-4	nfe	9e-6	0	8	6.0246e-4
chr4-128287559-G-C	chr4	128287559	G	C	276129	ExcessHet	0.041416	sas	0.03252800000000001	2	8	0.041416
chr4-128287562-G-*	chr4	128287562	G	*	214404	VQSRTrancheINDEL99.95to100.00	0	none	6.999999999999998e-5	0	8	6.999999999999998e-5
chr4-128287562-G-A	chr4	128287562	G	A	214404	VQSRTrancheINDEL99.95to100.00	6.488e-4	afr	0	0	8	6.488e-4
chr4-128287562-G-C	chr4	128287562	G	C	214404	VQSRTrancheINDEL99.95to100.00	0.022324	sas	0.02353700000000001	2	8	0.02353700000000001
chr4-128287562-G-GC	chr4	128287562	G	GC	214404	VQSRTrancheINDEL99.95to100.00	0	none	0	0	8	1e-6
chr4-128287568-A-*	chr4	128287568	A	*	44576	PASS	0	none	0.007483	0	6	0.007483
chr4-128287568-A-C	chr4	128287568	A	C	44576	PASS	0.0037336	sas	0.004605	1	6	0.004605
chr4-128287568-A-G	chr4	128287568	A	G	44576	PASS	0	none	0	0	6	1e-6
chr4-128287569-G-*	chr4	128287569	G	*	37239	PASS	0	none	0.007483	0	6	0.007483
chr4-128287569-G-C	chr4	128287569	G	C	37239	PASS	7.1021e-4	sas	0.003512	1	6	0.003512
chr4-128287571-G-*	chr4	128287571	G	*	47549	PASS	0	none	0.004172	0	10	0.004172
chr4-128287571-G-C	chr4	128287571	G	C	47549	PASS	6.3178e-4	sas	0.005885	1	10	0.005885
chr4-128287573-A-*	chr4	128287573	A	*	31645	PASS	0	none	0.003436	0	6	0.003436
chr4-128287573-A-C	chr4	128287573	A	C	31645	PASS	5.0811e-4	mid	0.006039	0	6	0.006039
chr4-128287763-G-A	chr4	128287763	G	A	12467	PASS	0.001273	afr	1.27e-4	1	134	0.001273
chr4-128287802-A-C	chr4	128287802	A	C	17546	PASS	0.0010559	nfe	2.7300000000000035e-4	1	134	0.0010559
chr4-128287959-C-A	chr4	128287959	C	A	171398	PASS	0.081028	eas	0.009798	1	134	0.081028
chr4-128287977-TGGCCGCGCACGCG-AGGCCGCGCACGCG	chr4	128287977	TGGCCGCGCACGCG	AGGCCGCGCACGCG	156308	PASS	0	none	0	0	134	1e-6
chr4-128287977-TGGCCGCGCACGCG-CGGCCGCGCACGCG	chr4	128287977	TGGCCGCGCACGCG	CGGCCGCGCACGCG	156308	PASS	0	none	0.009068	1	134	0.009068
chr4-128287977-TGGCCGCGCACGCG-GGGCCGCGCACGCG	chr4	128287977	TGGCCGCGCACGCG	GGGCCGCGCACGCG	156308	PASS	0	none	0	0	134	1e-6
chr4-128287977-TGGCCGCGCACGCG-T	chr4	128287977	TGGCCGCGCACGCG	T	156308	PASS	0	none	9e-6	0	134	9e-6
chr4-128287977-TGGCCGCGCACGCG-TGCCGCGCACGCG	chr4	128287977	TGGCCGCGCACGCG	TGCCGCGCACGCG	156308	PASS	0	none	5.2999999999999994e-5	0	134	5.2999999999999994e-5
chr4-128288136-T-G	chr4	128288136	T	G	97	PASS	1.2028e-4	amr	1.6699999999999994e-4	0	92	1.6699999999999994e-4
chr4-128288159-C-G	chr4	128288159	C	G	74676	PASS	0.021415	nfe	0.01222499999999998	5	122	0.021415
chr4-128288159-C-T	chr4	128288159	C	T	74676	PASS	0	none	0	0	122	1e-6
chr4-128288225-C-T	chr4	128288225	C	T	1443	PASS	0.0010175	nfe	2.720000000000003e-4	1	52	0.0010175
chr4-128288232-G-T	chr4	128288232	G	T	10903	PASS	0.0076207	nfe	0.00291	2	44	0.0076207
chr4-128288238-C-T	chr4	128288238	C	T	62080	PASS	0.13395	afr	0.01549599999999999	0	34	0.13395
chr4-128288272-C-*	chr4	128288272	C	*	13671	PASS	0	none	0	0	6	1e-6
chr4-128288272-C-G	chr4	128288272	C	G	13671	PASS	0	none	0	0	6	1e-6
chr4-128288272-C-T	chr4	128288272	C	T	13671	PASS	0.29911	eas	0.005474	0	6	0.29911
chr4-128427943-A-C	chr4	128427943	A	C	93868	PASS	0.18732	afr	0.015744	2	124	0.18732
chr4-128428270-T-C	chr4	128428270	T	C	532224	PASS	0.21474	afr	0.01711800000000001	2	134	0.21474
chr4-128428294-G-A	chr4	128428294	G	A	4268588	PASS	0.63089	eas	0.15659000000000003	41	134	0.63089
chr4-128428412-CTTTT-C	chr4	128428412	CTTTT	C	342552.97	ExcessHet	0	none	0	0	118	1e-6
chr4-128428412-CTTTT-CT	chr4	128428412	CTTTT	CT	342552.97	ExcessHet	0	none	2.7300000000000035e-4	0	118	2.7300000000000035e-4
chr4-128428412-CTTTT-CTT	chr4	128428412	CTTTT	CTT	342552.97	ExcessHet	0	none	0.007505	3	118	0.007505
chr4-128428412-CTTTT-CTTT	chr4	128428412	CTTTT	CTTT	342552.97	ExcessHet	0	none	0.08853500000000002	32	118	0.08853500000000002
chr4-128428412-CTTTT-CTTTTT	chr4	128428412	CTTTT	CTTTTT	342552.97	ExcessHet	0	none	0.05285100000000001	22	118	0.05285100000000001
chr4-128428412-CTTTT-CTTTTTT	chr4	128428412	CTTTT	CTTTTTT	342552.97	ExcessHet	0	none	0.00171799999999999	0	118	0.00171799999999999
chr4-128428412-CTTTT-CTTTTTTT	chr4	128428412	CTTTT	CTTTTTTT	342552.97	ExcessHet	0	none	0	0	118	1e-6
chr4-128460299-A-T	chr4	128460299	A	T	4586982	PASS	0.60773	afr	0.200534	76	134	0.60773
chr4-128460371-TCA-T	chr4	128460371	TCA	T	844.97	PASS	0	none	0	1	134	1e-6
chr4-128466596-A-G	chr4	128466596	A	G	4184	PASS	0.0022832	sas	5.2999999999999994e-5	1	134	0.0022832
chr4-128466916-G-A	chr4	128466916	G	A	1011518	PASS	0.26132	nfe	0.083021	31	134	0.26132
chr4-128466920-C-A	chr4	128466920	C	A	863367	PASS	1.9199e-4	afr	0	0	134	1.9199e-4
chr4-128466920-C-T	chr4	128466920	C	T	863367	PASS	0.24056	nfe	0.074014	33	134	0.24056
chr4-128569433-TCACA-*	chr4	128569433	TCACA	*	8978	PASS	0	none	6.999999999999998e-5	0	0	6.999999999999998e-5
chr4-128569433-TCACA-ACACA	chr4	128569433	TCACA	ACACA	8978	PASS	0	none	0.00151599999999999	0	0	0.00151599999999999
chr4-128569433-TCACA-T	chr4	128569433	TCACA	T	8978	PASS	0	none	2.720000000000003e-4	0	0	2.720000000000003e-4
chr4-128569433-TCACA-TCA	chr4	128569433	TCACA	TCA	8978	PASS	0	none	9.610000000000004e-4	0	0	9.610000000000004e-4
chr4-128569433-TCACA-TCACACA	chr4	128569433	TCACA	TCACACA	8978	PASS	0	none	0.00166299999999999	0	0	0.00166299999999999
chr4-128569433-TCACA-TCACACACA	chr4	128569433	TCACA	TCACACACA	8978	PASS	0	none	6.310000000000003e-4	0	0	6.310000000000003e-4
chr4-128569433-TCACA-TCACACACACA	chr4	128569433	TCACA	TCACACACACA	8978	PASS	0	none	1.87e-4	0	0	1.87e-4
chr4-128569433-TCACA-TCACACACACACA	chr4	128569433	TCACA	TCACACACACACA	8978	PASS	0	none	6.999999999999998e-5	0	0	6.999999999999998e-5
chr4-128569433-TCACA-TCACACACACACACA	chr4	128569433	TCACA	TCACACACACACACA	8978	PASS	0	none	3.6999999999999985e-5	0	0	3.6999999999999985e-5
chr4-128569433-TCACA-TCACACACACACACACA	chr4	128569433	TCACA	TCACACACACACACACA	8978	PASS	0	none	9e-6	0	0	9e-6
chr4-128569433-TCACA-TCTCACACA	chr4	128569433	TCACA	TCTCACACA	8978	PASS	0	none	7.480000000000004e-4	0	0	7.480000000000004e-4
chr4-128569433-TCACA-TCTCACACACA	chr4	128569433	TCACA	TCTCACACACA	8978	PASS	0	none	8.9e-5	0	0	8.9e-5
chr4-128569433-TCACA-TCTCACACACACACA	chr4	128569433	TCACA	TCTCACACACACACA	8978	PASS	0	none	9e-6	0	0	9e-6
chr4-128769930-CAAAAAA-*	chr4	128769930	CAAAAAA	*	53254	PASS	0	none	2.2000000000000003e-5	0	0	2.2000000000000003e-5
chr4-128769930-CAAAAAA-AAAAAAA	chr4	128769930	CAAAAAA	AAAAAAA	53254	PASS	0	none	3.150000000000005e-4	0	0	3.150000000000005e-4
chr4-128769930-CAAAAAA-C	chr4	128769930	CAAAAAA	C	53254	PASS	0	none	0	0	0	1e-6
chr4-128769930-CAAAAAA-CA	chr4	128769930	CAAAAAA	CA	53254	PASS	0	none	3.6999999999999985e-5	0	0	3.6999999999999985e-5
chr4-128769930-CAAAAAA-CAA	chr4	128769930	CAAAAAA	CAA	53254	PASS	0	none	3.3700000000000044e-4	0	0	3.3700000000000044e-4
chr4-128769930-CAAAAAA-CAAA	chr4	128769930	CAAAAAA	CAAA	53254	PASS	0	none	6.310000000000003e-4	0	0	6.310000000000003e-4
chr4-128769930-CAAAAAA-CAAAA	chr4	128769930	CAAAAAA	CAAAA	53254	PASS	0	none	0.006167	0	0	0.006167
chr4-128769930-CAAAAAA-CAAAAA	chr4	128769930	CAAAAAA	CAAAAA	53254	PASS	0	none	0.02966200000000001	0	0	0.02966200000000001
chr4-128769930-CAAAAAA-CAAAAAAA	chr4	128769930	CAAAAAA	CAAAAAAA	53254	PASS	0	none	0.004374	0	0	0.004374
chr4-128769930-CAAAAAA-CAAAAAAAA	chr4	128769930	CAAAAAA	CAAAAAAAA	53254	PASS	0	none	5.620000000000005e-4	0	0	5.620000000000005e-4
chr4-128769930-CAAAAAA-CAAAAAAAAA	chr4	128769930	CAAAAAA	CAAAAAAAAA	53254	PASS	0	none	3.6999999999999985e-5	0	0	3.6999999999999985e-5
chr4-128769930-CAAAAAA-CAAAAAAAAAA	chr4	128769930	CAAAAAA	CAAAAAAAAAA	53254	PASS	0	none	3.6999999999999985e-5	0	0	3.6999999999999985e-5
chr4-128846602-AGAAGAGACAATTTCTGTGG-A	chr4	128846602	AGAAGAGACAATTTCTGTGG	A	36673.97	PASS	0.0043445	nfe	0.00186699999999999	1	134	0.0043445
chr4-128846607-AG-*	chr4	128846607	AG	*	712.97	PASS	0	none	0.00186699999999999	1	134	0.00186699999999999
chr4-128846607-AG-A	chr4	128846607	AG	A	712.97	PASS	2.243e-5	amr	2.2000000000000003e-5	0	134	2.243e-5
chr4-128846609-A-*	chr4	128846609	A	*	1170	PASS	0	none	0.00186699999999999	1	134	0.00186699999999999
chr4-128846609-A-G	chr4	128846609	A	G	1170	PASS	9.44e-6	amr	9e-6	0	134	9.44e-6
chr4-128848913-C-T	chr4	128848913	C	T	3537432	PASS	0.2668	mid	0.191234	16	134	0.2668
chr4-128855828-CT-C	chr4	128855828	CT	C	5757868.97	PASS	9e-7	nfe	9e-6	0	132	9e-6
chr4-128855828-CT-CTT	chr4	128855828	CT	CTT	5757868.97	PASS	0	none	0.5267900000000006	80	132	0.5267900000000006
chr4-128855828-CT-CTTT	chr4	128855828	CT	CTTT	5757868.97	PASS	0	none	0.002464	0	132	0.002464
chr4-128855828-CT-CTTTT	chr4	128855828	CT	CTTTT	5757868.97	PASS	0	none	0	0	132	1e-6
chr4-128857238-A-G	chr4	128857238	A	G	25072	PASS	0.017894	afr	0.00189099999999999	1	132	0.017894
chr4-128857541-G-A	chr4	128857541	G	A	27249	PASS	0.01928	afr	0.00189099999999999	1	134	0.01928
chr4-128862438-GTTT-*	chr4	128862438	GTTT	*	574514	ExcessHet	0	none	0	0	106	1e-6
chr4-128862438-GTTT-G	chr4	128862438	GTTT	G	574514	ExcessHet	2.77e-6	nfe	8.9e-5	0	106	8.9e-5
chr4-128862438-GTTT-GT	chr4	128862438	GTTT	GT	574514	ExcessHet	0	none	0.01088599999999999	0	106	0.01088599999999999
chr4-128862438-GTTT-GTT	chr4	128862438	GTTT	GTT	574514	ExcessHet	0	none	0.07765300000000003	9	106	0.07765300000000003
chr4-128862438-GTTT-GTTTT	chr4	128862438	GTTT	GTTTT	574514	ExcessHet	0	none	0.190065	36	106	0.190065
chr4-128862438-GTTT-GTTTTT	chr4	128862438	GTTT	GTTTTT	574514	ExcessHet	0	none	0.007063	1	106	0.007063
chr4-128862438-GTTT-GTTTTTT	chr4	128862438	GTTT	GTTTTTT	574514	ExcessHet	0	none	1.47e-4	0	106	1.47e-4
chr4-128862438-GTTT-GTTTTTTT	chr4	128862438	GTTT	GTTTTTTT	574514	ExcessHet	0	none	0	0	106	1e-6
chr4-128862438-GTTT-TTTT	chr4	128862438	GTTT	TTTT	574514	ExcessHet	0	none	0.002313	0	106	0.002313
chr4-128864357-G-A	chr4	128864357	G	A	20675	PASS	0.22745	sas	0.01432899999999999	0	0	0.22745
chr4-128871655-G-A	chr4	128871655	G	A	815995	PASS	0.019066	mid	0.01432899999999999	3	134	0.019066
chr4-128872404-A-G	chr4	128872404	A	G	2506662	PASS	0.26159	sas	0.201909	21	134	0.26159
chr4-128884001-A-G	chr4	128884001	A	G	22463	PASS	0.061027	nfe	0.01028199999999999	0	0	0.061027
chr4-128884561-G-A	chr4	128884561	G	A	7100195	PASS	0.61923	afr	0.39964799999999934	50	134	0.61923
chr4-128888646-T-C	chr4	128888646	T	C	891676	PASS	0.086693	nfe	0.053756	19	134	0.086693
chr4-128891142-T-C	chr4	128891142	T	C	38841	PASS	0.033065	afr	0.00166899999999999	1	134	0.033065
chr4-128891282-A-C	chr4	128891282	A	C	316	PASS	1.818e-4	nfe	5.2999999999999994e-5	1	134	1.818e-4
chr4-128936780-G-A	chr4	128936780	G	A	298148	PASS	0.031752	sas	0.01306799999999999	3	134	0.031752
chr4-128943134-T-A	chr4	128943134	T	A	42309	PASS	0.0012469	afr	2.5100000000000014e-4	0	134	0.0012469
chr4-128943134-T-C	chr4	128943134	T	C	42309	PASS	0.0025102	nfe	0.00115599999999999	1	134	0.0025102
chr4-128946125-T-A	chr4	128946125	T	A	15759302	PASS	0.91796	afr	0.7005960000000006	91	134	0.91796
chr4-128946274-G-A	chr4	128946274	G	A	103469	PASS	0.055065	afr	0.00948399999999999	1	130	0.055065
chr4-128946274-G-T	chr4	128946274	G	T	103469	PASS	0	none	0	0	130	1e-6
chr4-128948349-A-*	chr4	128948349	A	*	1802	PASS	0	none	0	0	124	1e-6
chr4-128948349-A-G	chr4	128948349	A	G	1802	PASS	2.6266e-4	nfe	1.0799999999999996e-4	0	124	2.6266e-4
chr4-128948354-AAAAAAG-*	chr4	128948354	AAAAAAG	*	2057	VQSRTrancheINDEL99.50to99.90	0	none	2.7300000000000035e-4	0	128	2.7300000000000035e-4
chr4-128948354-AAAAAAG-A	chr4	128948354	AAAAAAG	A	2057	VQSRTrancheINDEL99.50to99.90	4.7e-7	nfe	1.88e-4	0	128	1.88e-4
chr4-128948354-AAAAAAG-GAAAAAG	chr4	128948354	AAAAAAG	GAAAAAG	2057	VQSRTrancheINDEL99.50to99.90	0	none	1.0799999999999996e-4	1	128	1.0799999999999996e-4
chr4-128948365-G-*	chr4	128948365	G	*	300603	ExcessHet	0	none	5.630000000000005e-4	0	30	5.630000000000005e-4
chr4-128948365-G-A	chr4	128948365	G	A	300603	ExcessHet	0.3406	sas	0.11625500000000002	0	30	0.3406
chr4-128948365-G-GA	chr4	128948365	G	GA	300603	ExcessHet	0	none	0	0	30	1e-6
chr4-128948365-G-T	chr4	128948365	G	T	300603	ExcessHet	0.051411	nfe	0.003616	2	30	0.051411
chr4-128948370-G-*	chr4	128948370	G	*	210033	ExcessHet	0	none	3.3700000000000044e-4	0	50	3.3700000000000044e-4
chr4-128948370-G-A	chr4	128948370	G	A	210033	ExcessHet	0.27068	sas	0.07895300000000001	0	50	0.27068
chr4-128948370-G-GA	chr4	128948370	G	GA	210033	ExcessHet	0	none	9e-6	0	50	9e-6
chr4-128948370-G-T	chr4	128948370	G	T	210033	ExcessHet	0.018557	nfe	0.00149399999999999	1	50	0.018557
chr4-128948376-C-*	chr4	128948376	C	*	23353	VQSRTrancheSNP99.90to99.95	0	none	1.0799999999999996e-4	0	20	1.0799999999999996e-4
chr4-128948376-C-A	chr4	128948376	C	A	23353	VQSRTrancheSNP99.90to99.95	0.07847	nfe	0.01790600000000002	1	20	0.07847
chr4-128948376-C-T	chr4	128948376	C	T	23353	VQSRTrancheSNP99.90to99.95	6.37e-6	nfe	1.87e-4	0	20	1.87e-4
chr4-128952278-A-G	chr4	128952278	A	G	7902096	PASS	0.91786	afr	0.5462830000000007	0	0	0.91786
chr4-128952278-A-T	chr4	128952278	A	T	7902096	PASS	0	none	0	0	0	1e-6
chr4-128952481-A-G	chr4	128952481	A	G	4492526	PASS	0.36959	sas	0.30041099999999993	37	102	0.36959
chr4-128952677-T-C	chr4	128952677	T	C	1710	PASS	2.815e-5	nfe	3.6999999999999985e-5	1	134	3.6999999999999985e-5
chr4-128957110-C-G	chr4	128957110	C	G	136324	PASS	0.016731	nfe	0.00990199999999998	2	134	0.016731
chr4-128957182-C-T	chr4	128957182	C	T	145282	PASS	0.06111	afr	0.01089499999999999	2	134	0.06111
chr4-128957187-G-A	chr4	128957187	G	A	2322680	PASS	0.49067	afr	0.20482000000000003	28	134	0.49067
chr4-128957261-C-T	chr4	128957261	C	T	650	PASS	0	none	0	1	134	1e-6
chr4-128959615-G-A	chr4	128959615	G	A	301849	PASS	0.062966	afr	0.01097299999999999	2	134	0.062966
chr4-128970387-C-A	chr4	128970387	C	A	287834	PASS	0.018293	mid	0.01406599999999998	3	134	0.018293
chr4-128970851-G-A	chr4	128970851	G	A	480165	PASS	0.32828	sas	0.16252300000000003	0	2	0.32828
chr4-128971018-A-G	chr4	128971018	A	G	40	PASS	0	none	9e-6	0	0	9e-6
chr4-128971750-C-T	chr4	128971750	C	T	12884	PASS	0.10433	nfe	0.00913899999999998	0	0	0.10433
chr4-128992088-G-T	chr4	128992088	G	T	393394	PASS	0.060584	mid	0.04134500000000001	3	134	0.060584
chr4-128992190-G-A	chr4	128992190	G	A	2015674	PASS	0.17807	sas	0.14044	13	134	0.17807
chr4-128992190-G-C	chr4	128992190	G	C	2015674	PASS	4.4868e-4	amr	3.6999999999999985e-5	0	134	4.4868e-4
chr4-128997729-T-C	chr4	128997729	T	C	18582	PASS	0.0057887	nfe	0.00269	1	128	0.0057887
chr4-128999805-AG-A	chr4	128999805	AG	A	193906.97	PASS	0.20034	eas	0.01084199999999998	2	134	0.20034
chr4-128999806-G-*	chr4	128999806	G	*	199	PASS	0	none	0.01084199999999998	2	134	0.01084199999999998
chr4-128999806-G-C	chr4	128999806	G	C	199	PASS	1.334e-5	eas	0	0	134	1.334e-5
chr4-128999814-A-T	chr4	128999814	A	T	1058846	PASS	0.12412	mid	0.08076800000000002	4	134	0.12412
chr4-129003697-T-*	chr4	129003697	T	*	1011282	PASS	0	none	0	0	134	1e-6
chr4-129003697-T-C	chr4	129003697	T	C	1011282	PASS	0.12144	nfe	0.08213600000000001	19	134	0.12144
chr4-129003822-C-A	chr4	129003822	C	A	16334874	PASS	0.68236	sas	0.60714	90	134	0.68236
chr4-129038916-T-C	chr4	129038916	T	C	1936	PASS	2.5064e-4	nfe	5.2999999999999994e-5	1	134	2.5064e-4
chr4-129038952-T-C	chr4	129038952	T	C	100711	PASS	0.11466	afr	0.007198	1	134	0.11466
chr4-129038966-TC-CC	chr4	129038966	TC	CC	171819	PASS	0	none	0	0	134	1e-6
chr4-129038966-TC-T	chr4	129038966	TC	T	171819	PASS	0.047151	afr	0.00859999999999998	2	134	0.047151
chr4-129039627-C-T	chr4	129039627	C	T	29917	PASS	0.051604	sas	0.00983999999999998	0	0	0.051604
chr4-129039891-TGCGC-CGCGC	chr4	129039891	TGCGC	CGCGC	16401	PASS	0	none	1.0799999999999996e-4	0	66	1.0799999999999996e-4
chr4-129039891-TGCGC-T	chr4	129039891	TGCGC	T	16401	PASS	4.325e-5	amr	4.04e-4	0	66	4.04e-4
chr4-129039891-TGCGC-TGC	chr4	129039891	TGCGC	TGC	16401	PASS	0	none	0.0069	0	66	0.0069
chr4-129039891-TGCGC-TGCGCGC	chr4	129039891	TGCGC	TGCGCGC	16401	PASS	0	none	0.00112999999999999	0	66	0.00112999999999999
chr4-129039891-TGCGC-TGCGCGCGC	chr4	129039891	TGCGC	TGCGCGCGC	16401	PASS	0	none	6.090000000000004e-4	0	66	6.090000000000004e-4
chr4-129039891-TGCGC-TGCGCGCGCGC	chr4	129039891	TGCGC	TGCGCGCGCGC	16401	PASS	0	none	9e-6	0	66	9e-6
chr4-129039891-TGCGC-TGTGTGGGCGC	chr4	129039891	TGCGC	TGTGTGGGCGC	16401	PASS	0	none	0	0	66	1e-6
chr4-129039893-C-*	chr4	129039893	C	*	23006	PASS	0	none	0.007468	0	60	0.007468
chr4-129039893-C-CGCGCGCGCGCGCGCGCGCGT	chr4	129039893	C	CGCGCGCGCGCGCGCGCGCGT	23006	PASS	0	none	0	0	60	1e-6
chr4-129039893-C-G	chr4	129039893	C	G	23006	PASS	0	none	2.2000000000000003e-5	0	60	2.2000000000000003e-5
chr4-129039893-C-T	chr4	129039893	C	T	23006	PASS	0.033638	amr	0.007235	0	60	0.033638
chr4-129039898-GCGCACACACACACACACACA-*	chr4	129039898	GCGCACACACACACACACACA	*	954303	PASS	0	none	4.710000000000004e-4	0	48	4.710000000000004e-4
chr4-129039898-GCGCACACACACACACACACA-ACGCACACACACACACACACA	chr4	129039898	GCGCACACACACACACACACA	ACGCACACACACACACACACA	954303	PASS	0	none	0	0	48	1e-6
chr4-129039898-GCGCACACACACACACACACA-G	chr4	129039898	GCGCACACACACACACACACA	G	954303	PASS	0	none	9e-6	0	48	9e-6
chr4-129039898-GCGCACACACACACACACACA-GCACACA	chr4	129039898	GCGCACACACACACACACACA	GCACACA	954303	PASS	0	none	3.6999999999999985e-5	0	48	3.6999999999999985e-5
chr4-129039898-GCGCACACACACACACACACA-GCACACACA	chr4	129039898	GCGCACACACACACACACACA	GCACACACA	954303	PASS	0	none	0.00139599999999999	0	48	0.00139599999999999
chr4-129039898-GCGCACACACACACACACACA-GCACACACACA	chr4	129039898	GCGCACACACACACACACACA	GCACACACACA	954303	PASS	0	none	0.00787899999999998	0	48	0.00787899999999998
chr4-129039898-GCGCACACACACACACACACA-GCACACACACACA	chr4	129039898	GCGCACACACACACACACACA	GCACACACACACA	954303	PASS	0	none	0.03370400000000002	3	48	0.03370400000000002
chr4-129039898-GCGCACACACACACACACACA-GCACACACACACACA	chr4	129039898	GCGCACACACACACACACACA	GCACACACACACACA	954303	PASS	0	none	0.146717	10	48	0.146717
chr4-129039898-GCGCACACACACACACACACA-GCACACACACACACACA	chr4	129039898	GCGCACACACACACACACACA	GCACACACACACACACA	954303	PASS	0	none	0.01084299999999999	0	48	0.01084299999999999
chr4-129039898-GCGCACACACACACACACACA-GCACGCACACACACACACACACA	chr4	129039898	GCGCACACACACACACACACA	GCACGCACACACACACACACACA	954303	PASS	0	none	5.2999999999999994e-5	0	48	5.2999999999999994e-5
chr4-129039899-C-*	chr4	129039899	C	*	859	PASS	0	none	0.197876	13	36	0.197876
chr4-129039899-C-T	chr4	129039899	C	T	859	PASS	6.552e-5	eas	8.9e-5	0	36	8.9e-5
chr4-129039900-GCACACACACACACA-*	chr4	129039900	GCACACACACACACA	*	3814358	PASS	0	none	0.167501	12	24	0.167501
chr4-129039900-GCACACACACACACA-ACACACACACACACA	chr4	129039900	GCACACACACACACA	ACACACACACACACA	3814358	PASS	0	none	0.005221	0	24	0.005221
chr4-129039900-GCACACACACACACA-G	chr4	129039900	GCACACACACACACA	G	3814358	PASS	0.0051698	afr	3.0500000000000004e-4	0	24	0.0051698
chr4-129039900-GCACACACACACACA-GACACACACACACA	chr4	129039900	GCACACACACACACA	GACACACACACACA	3814358	PASS	0	none	0	0	24	1e-6
chr4-129039900-GCACACACACACACA-GCA	chr4	129039900	GCACACACACACACA	GCA	3814358	PASS	0	none	0.00287	0	24	0.00287
chr4-129039900-GCACACACACACACA-GCACA	chr4	129039900	GCACACACACACACA	GCACA	3814358	PASS	0	none	0.00248	0	24	0.00248
chr4-129039900-GCACACACACACACA-GCACACA	chr4	129039900	GCACACACACACACA	GCACACA	3814358	PASS	0	none	0.00916699999999999	1	24	0.00916699999999999
chr4-129039900-GCACACACACACACA-GCACACACA	chr4	129039900	GCACACACACACACA	GCACACACA	3814358	PASS	0	none	0.06963600000000003	1	24	0.06963600000000003
chr4-129039900-GCACACACACACACA-GCACACACACA	chr4	129039900	GCACACACACACACA	GCACACACACA	3814358	PASS	0	none	0.365309	7	24	0.365309
chr4-129039900-GCACACACACACACA-GCACACACACACA	chr4	129039900	GCACACACACACACA	GCACACACACACA	3814358	PASS	0	none	0.10367	2	24	0.10367
chr4-129039900-GCACACACACACACA-GCACACACACACACACA	chr4	129039900	GCACACACACACACA	GCACACACACACACACA	3814358	PASS	0	none	0.00870799999999999	0	24	0.00870799999999999
chr4-129039900-GCACACACACACACA-GCACACACACACACACACA	chr4	129039900	GCACACACACACACA	GCACACACACACACACACA	3814358	PASS	0	none	0.00124999999999999	0	24	0.00124999999999999
chr4-129039900-GCACACACACACACA-GCACACACACACACACACACA	chr4	129039900	GCACACACACACACA	GCACACACACACACACACACA	3814358	PASS	0	none	4.2e-4	0	24	4.2e-4
chr4-129039900-GCACACACACACACA-GCACACACACACACACACACACA	chr4	129039900	GCACACACACACACA	GCACACACACACACACACACACA	3814358	PASS	0	none	2.830000000000004e-4	0	24	2.830000000000004e-4
chr4-129039900-GCACACACACACACA-GCACACACACACACACACACACACA	chr4	129039900	GCACACACACACACA	GCACACACACACACACACACACACA	3814358	PASS	0	none	1.9499999999999992e-4	0	24	1.9499999999999992e-4
chr4-129039900-GCACACACACACACA-GCACACACACACACACACACACACACA	chr4	129039900	GCACACACACACACA	GCACACACACACACACACACACACACA	3814358	PASS	0	none	3.799999999999998e-5	0	24	3.799999999999998e-5
chr4-129039900-GCACACACACACACA-GCACACACACACACACACACACACACACA	chr4	129039900	GCACACACACACACA	GCACACACACACACACACACACACACACA	3814358	PASS	0	none	0	0	24	1e-6
chr4-129039900-GCACACACACACACA-GCGCACACACACACACACA	chr4	129039900	GCACACACACACACA	GCGCACACACACACACACA	3814358	PASS	0	none	7.540000000000005e-4	0	24	7.540000000000005e-4
chr4-129039900-GCACACACACACACA-GCGCACACACACACACACACA	chr4	129039900	GCACACACACACACA	GCGCACACACACACACACACA	3814358	PASS	0	none	9.760000000000004e-4	0	24	9.760000000000004e-4
chr4-129039900-GCACACACACACACA-GCGCACACACACACACACACACA	chr4	129039900	GCACACACACACACA	GCGCACACACACACACACACACA	3814358	PASS	0	none	0.00102499999999999	0	24	0.00102499999999999
chr4-129039900-GCACACACACACACA-GCGCACACACACACACACACACACA	chr4	129039900	GCACACACACACACA	GCGCACACACACACACACACACACA	3814358	PASS	0	none	0	0	24	1e-6
chr4-129039900-GCACACACACACACA-GCGCGCACACACACACACACACA	chr4	129039900	GCACACACACACACA	GCGCGCACACACACACACACACA	3814358	PASS	0	none	5.4999999999999995e-5	0	24	5.4999999999999995e-5
chr4-129039900-GCACACACACACACA-GCGCGCACACACACACACACACACA	chr4	129039900	GCACACACACACACA	GCGCGCACACACACACACACACACA	3814358	PASS	0	none	0	0	24	1e-6
chr4-129039901-CA-*	chr4	129039901	CA	*	466	VQSRTrancheINDEL99.50to99.90	0	none	0.6821500000000003	19	22	0.6821500000000003
chr4-129039901-CA-AA	chr4	129039901	CA	AA	466	VQSRTrancheINDEL99.50to99.90	0	none	0	0	22	1e-6
chr4-129039901-CA-C	chr4	129039901	CA	C	466	VQSRTrancheINDEL99.50to99.90	0	none	0.00353	0	22	0.00353
chr4-129039901-CA-TA	chr4	129039901	CA	TA	466	VQSRTrancheINDEL99.50to99.90	0	none	0	0	22	1e-6
chr4-129039902-ACAC-*	chr4	129039902	ACAC	*	13715	PASS	0	none	0.6821230000000001	19	22	0.6821230000000001
chr4-129039902-ACAC-A	chr4	129039902	ACAC	A	13715	PASS	0	none	0	0	22	1e-6
chr4-129039902-ACAC-GCAC	chr4	129039902	ACAC	GCAC	13715	PASS	0	none	0.005013	0	22	0.005013
chr4-129039903-CACA-*	chr4	129039903	CACA	*	1596	PASS	0	none	0.6368940000000005	17	22	0.6368940000000005
chr4-129039903-CACA-C	chr4	129039903	CACA	C	1596	PASS	0	none	0.003155	0	22	0.003155
chr4-129039903-CACA-TACA	chr4	129039903	CACA	TACA	1596	PASS	0	none	3.799999999999998e-5	0	22	3.799999999999998e-5
chr4-129039904-A-*	chr4	129039904	A	*	13656	PASS	0	none	0.6364370000000005	17	22	0.6364370000000005
chr4-129039904-A-G	chr4	129039904	A	G	13656	PASS	0.14963	eas	0.004524	0	22	0.14963
chr4-129039905-CA-*	chr4	129039905	CA	*	94	PASS	0	none	0.17592000000000002	5	16	0.17592000000000002
chr4-129039905-CA-C	chr4	129039905	CA	C	94	PASS	0	none	1e-5	0	16	1e-5
chr4-129039905-CA-TA	chr4	129039905	CA	TA	94	PASS	0	none	0.00159899999999999	0	16	0.00159899999999999
chr4-129039906-A-*	chr4	129039906	A	*	22236	PASS	0	none	0.17500800000000002	5	14	0.17500800000000002
chr4-129039906-A-G	chr4	129039906	A	G	22236	PASS	0.012264	eas	0.004803	0	14	0.012264
chr4-129039907-CACACA-*	chr4	129039907	CACACA	*	5565	PASS	0	none	0.02939400000000002	0	56	0.02939400000000002
chr4-129039907-CACACA-C	chr4	129039907	CACACA	C	5565	PASS	0	none	0	0	56	1e-6
chr4-129039907-CACACA-CCA	chr4	129039907	CACACA	CCA	5565	PASS	0	none	0	0	56	1e-6
chr4-129039907-CACACA-TACACA	chr4	129039907	CACACA	TACACA	5565	PASS	0	none	4.760000000000004e-4	0	56	4.760000000000004e-4
chr4-129039908-A-*	chr4	129039908	A	*	8691	PASS	0	none	0.02934600000000002	0	56	0.02934600000000002
chr4-129039908-A-G	chr4	129039908	A	G	8691	PASS	0.014423	afr	0.00121499999999999	0	56	0.014423
chr4-129039939-T-A	chr4	129039939	T	A	5993	PASS	0.0033048	afr	0.004892	2	56	0.004892
chr4-129039947-C-A	chr4	129039947	C	A	1039	PASS	2.9358e-4	nfe	0.00112899999999999	1	36	0.00112899999999999
chr4-129040024-A-*	chr4	129040024	A	*	9020662	PASS	0	none	0	0	130	1e-6
chr4-129040024-A-G	chr4	129040024	A	G	9020662	PASS	0.88117	sas	0.7764750000000006	102	130	0.88117
chr4-129040024-A-T	chr4	129040024	A	T	9020662	PASS	0	none	9e-6	0	130	9e-6
chr4-129043871-T-C	chr4	129043871	T	C	2653980	PASS	0.34674	nfe	0.28069099999999964	43	134	0.34674
chr4-129092931-GTT-G	chr4	129092931	GTT	G	103614.97	ExcessHet	0	none	0	0	112	1e-6
chr4-129092931-GTT-GT	chr4	129092931	GTT	GT	103614.97	ExcessHet	0	none	0.01164599999999999	1	112	0.01164599999999999
chr4-129092931-GTT-GTTT	chr4	129092931	GTT	GTTT	103614.97	ExcessHet	0	none	0.068616	4	112	0.068616
chr4-129092931-GTT-GTTTT	chr4	129092931	GTT	GTTTT	103614.97	ExcessHet	0	none	3.3800000000000046e-4	0	112	3.3800000000000046e-4
chr4-129092931-GTT-GTTTTTT	chr4	129092931	GTT	GTTTTTT	103614.97	ExcessHet	0	none	1.88e-4	0	112	1.88e-4
chr4-129092931-GTT-GTTTTTTTT	chr4	129092931	GTT	GTTTTTTTT	103614.97	ExcessHet	0	none	3.6999999999999985e-5	0	112	3.6999999999999985e-5
chr4-129092931-GTT-GTTTTTTTTT	chr4	129092931	GTT	GTTTTTTTTT	103614.97	ExcessHet	0	none	7.099999999999998e-5	0	112	7.099999999999998e-5
chr4-129092931-GTT-GTTTTTTTTTT	chr4	129092931	GTT	GTTTTTTTTTT	103614.97	ExcessHet	0	none	9e-6	0	112	9e-6
chr4-129092931-GTT-GTTTTTTTTTTTTT	chr4	129092931	GTT	GTTTTTTTTTTTTT	103614.97	ExcessHet	0	none	9e-6	0	112	9e-6
chr4-129092931-GTT-GTTTTTTTTTTTTTTTT	chr4	129092931	GTT	GTTTTTTTTTTTTTTTT	103614.97	ExcessHet	0	none	0	0	112	1e-6
chr4-129092931-GTT-GTTTTTTTTTTTTTTTTTTTTTTT	chr4	129092931	GTT	GTTTTTTTTTTTTTTTTTTTTTTT	103614.97	ExcessHet	0	none	0	0	112	1e-6
chr4-129093040-T-C	chr4	129093040	T	C	46523	PASS	0.016686	afr	0.00159499999999999	1	134	0.016686
chr4-129093366-G-C	chr4	129093366	G	C	10718	PASS	0.0022652	nfe	8.69e-4	1	124	0.0022652
chr4-129093451-GC-G	chr4	129093451	GC	G	500691.97	PASS	0.17139	nfe	0.099968	12	80	0.17139
chr4-129093485-G-A	chr4	129093485	G	A	35873	PASS	0.048206	afr	0.007568	1	46	0.048206
chr4-129102057-GTT-G	chr4	129102057	GTT	G	116022.97	PASS	0	none	2.2000000000000003e-5	0	0	2.2000000000000003e-5
chr4-129102057-GTT-GT	chr4	129102057	GTT	GT	116022.97	PASS	0	none	0.08659400000000002	0	0	0.08659400000000002
chr4-129102057-GTT-GTTT	chr4	129102057	GTT	GTTT	116022.97	PASS	0	none	9e-6	0	0	9e-6
chr4-129102604-A-T	chr4	129102604	A	T	14449901	PASS	0.87548	sas	0.7708720000000003	106	134	0.87548
chr4-129102729-G-T	chr4	129102729	G	T	1117201	PASS	0.096201	afr	0.04846700000000002	4	134	0.096201
chr4-129103007-C-A	chr4	129103007	C	A	978	PASS	4.6693e-4	nfe	0.00169199999999999	0	96	0.00169199999999999
chr4-129103015-G-*	chr4	129103015	G	*	2654	VQSRTrancheINDEL95.00to96.00	0	none	6.999999999999998e-5	0	72	6.999999999999998e-5
chr4-129103015-G-A	chr4	129103015	G	A	2654	VQSRTrancheINDEL95.00to96.00	4.27e-6	nfe	3.160000000000005e-4	0	72	3.160000000000005e-4
chr4-129103015-G-C	chr4	129103015	G	C	2654	VQSRTrancheINDEL95.00to96.00	4.137e-5	nfe	1.88e-4	0	72	1.88e-4
chr4-129103015-G-GCT	chr4	129103015	G	GCT	2654	VQSRTrancheINDEL95.00to96.00	0	none	9e-6	0	72	9e-6
chr4-129103015-G-GT	chr4	129103015	G	GT	2654	VQSRTrancheINDEL95.00to96.00	1.026e-5	nfe	5.2999999999999994e-5	1	72	5.2999999999999994e-5
chr4-129103015-G-GTT	chr4	129103015	G	GTT	2654	VQSRTrancheINDEL95.00to96.00	4.27e-6	nfe	2.2000000000000003e-5	0	72	2.2000000000000003e-5
chr4-129103015-G-GTTT	chr4	129103015	G	GTTT	2654	VQSRTrancheINDEL95.00to96.00	0	none	0	0	72	1e-6
chr4-129103015-G-T	chr4	129103015	G	T	2654	VQSRTrancheINDEL95.00to96.00	0.0013706	eas	0.00154399999999999	0	72	0.00154399999999999
chr4-129103016-ATTTTTTT-A	chr4	129103016	ATTTTTTT	A	878678	PASS	0	none	2.2000000000000003e-5	0	36	2.2000000000000003e-5
chr4-129103016-ATTTTTTT-AT	chr4	129103016	ATTTTTTT	AT	878678	PASS	0	none	9e-6	0	36	9e-6
chr4-129103016-ATTTTTTT-ATT	chr4	129103016	ATTTTTTT	ATT	878678	PASS	0	none	4.260000000000005e-4	0	36	4.260000000000005e-4
chr4-129103016-ATTTTTTT-ATTT	chr4	129103016	ATTTTTTT	ATTT	878678	PASS	0	none	0.002234	0	36	0.002234
chr4-129103016-ATTTTTTT-ATTTT	chr4	129103016	ATTTTTTT	ATTTT	878678	PASS	0	none	0.00987599999999998	0	36	0.00987599999999998
chr4-129103016-ATTTTTTT-ATTTTT	chr4	129103016	ATTTTTTT	ATTTTT	878678	PASS	0	none	0.03199600000000002	4	36	0.03199600000000002
chr4-129103016-ATTTTTTT-ATTTTTT	chr4	129103016	ATTTTTTT	ATTTTTT	878678	PASS	0	none	0.10499200000000002	6	36	0.10499200000000002
chr4-129103016-ATTTTTTT-ATTTTTTTT	chr4	129103016	ATTTTTTT	ATTTTTTTT	878678	PASS	0	none	0.23348700000000003	12	36	0.23348700000000003
chr4-129103016-ATTTTTTT-ATTTTTTTTT	chr4	129103016	ATTTTTTT	ATTTTTTTTT	878678	PASS	0	none	0.06284100000000001	2	36	0.06284100000000001
chr4-129103016-ATTTTTTT-ATTTTTTTTTT	chr4	129103016	ATTTTTTT	ATTTTTTTTTT	878678	PASS	0	none	0.00935599999999999	1	36	0.00935599999999999
chr4-129103016-ATTTTTTT-ATTTTTTTTTTT	chr4	129103016	ATTTTTTT	ATTTTTTTTTTT	878678	PASS	0	none	0.00117699999999999	0	36	0.00117699999999999
chr4-129103016-ATTTTTTT-ATTTTTTTTTTTT	chr4	129103016	ATTTTTTT	ATTTTTTTTTTTT	878678	PASS	0	none	1.0799999999999996e-4	0	36	1.0799999999999996e-4
chr4-129103016-ATTTTTTT-ATTTTTTTTTTTTT	chr4	129103016	ATTTTTTT	ATTTTTTTTTTTTT	878678	PASS	0	none	2.2000000000000003e-5	0	36	2.2000000000000003e-5
chr4-129103016-ATTTTTTT-CTTTTTTT	chr4	129103016	ATTTTTTT	CTTTTTTT	878678	PASS	0	none	0	0	36	1e-6
chr4-129103016-ATTTTTTT-TTTTTTTT	chr4	129103016	ATTTTTTT	TTTTTTTT	878678	PASS	0	none	4.710000000000004e-4	0	36	4.710000000000004e-4
chr4-129106455-G-T	chr4	129106455	G	T	12546	PASS	0.0053569	mid	0.00164399999999999	1	124	0.0053569
chr4-129109170-A-G	chr4	129109170	A	G	676511	PASS	0.060189	mid	0.04107800000000001	3	134	0.060189
chr4-129109489-CG-C	chr4	129109489	CG	C	8882641	PASS	0	none	0	0	134	1e-6
chr4-129109489-CG-TG	chr4	129109489	CG	TG	8882641	PASS	0	none	0.175578	12	134	0.175578
chr4-129109497-A-G	chr4	129109497	A	G	42875052	PASS	0.87501	sas	0.7751510000000005	105	134	0.87501
chr4-129109628-C-T	chr4	129109628	C	T	1421316	PASS	0.055464	mid	0.03577800000000001	3	134	0.055464
chr4-129109789-C-A	chr4	129109789	C	A	14097205	PASS	0.65694	sas	0.5668940000000002	88	134	0.65694
chr4-129111609-T-C	chr4	129111609	T	C	341795	PASS	0.047191	sas	0.03370300000000002	4	134	0.047191
chr4-129111646-A-G	chr4	129111646	A	G	2255	PASS	8.0339e-4	eas	7.099999999999998e-5	1	134	8.0339e-4
chr4-129111688-A-G	chr4	129111688	A	G	2217576	PASS	0.18063	mid	0.144127	12	134	0.18063
chr4-129112274-T-A	chr4	129112274	T	A	31	PASS	0	none	0	0	0	1e-6
chr4-129133175-T-C	chr4	129133175	T	C	306035	PASS	0.3837	amr	0.116536	0	0	0.3837
chr4-129133314-T-C	chr4	129133314	T	C	2988834	PASS	0.85951	sas	0.4526439999999994	0	0	0.85951
chr4-129135894-C-A	chr4	129135894	C	A	274	PASS	0	none	0	1	134	1e-6
chr4-129136560-C-T	chr4	129136560	C	T	8706458	PASS	0.50472	sas	0.4180319999999996	56	134	0.50472
chr4-129136611-C-T	chr4	129136611	C	T	2360486	PASS	0.22321	eas	0.095981	8	134	0.22321
chr4-129136652-G-A	chr4	129136652	G	A	8233789	PASS	0.34497	sas	0.26659999999999956	44	134	0.34497
chr4-129136652-G-C	chr4	129136652	G	C	8233789	PASS	0	none	0	0	134	1e-6
chr4-129136803-C-A	chr4	129136803	C	A	6026121	PASS	0.34827	sas	0.32511599999999946	48	134	0.34827
chr4-129136803-C-T	chr4	129136803	C	T	6026121	PASS	1.743e-5	sas	0	0	134	1.743e-5
chr4-129136840-T-C	chr4	129136840	T	C	2509492	PASS	0.3381	eas	0.19269	34	134	0.3381
chr4-129136930-T-C	chr4	129136930	T	C	1158965	PASS	0.17867	mid	0.14158900000000002	13	132	0.17867
chr4-129137441-C-T	chr4	129137441	C	T	9994	PASS	0.010172	afr	0.002409	0	48	0.010172
chr4-129137515-T-C	chr4	129137515	T	C	3495406	PASS	0.87318	sas	0.6929150000000002	72	90	0.87318
chr4-129137612-A-G	chr4	129137612	A	G	561	PASS	1.825e-5	nfe	2.2000000000000003e-5	1	124	2.2000000000000003e-5
chr4-129137824-G-A	chr4	129137824	G	A	5608754	PASS	0.87906	sas	0.738402	96	122	0.87906
chr4-129137897-ATTT-*	chr4	129137897	ATTT	*	545411	ExcessHet	0	none	9e-6	0	68	9e-6
chr4-129137897-ATTT-A	chr4	129137897	ATTT	A	545411	ExcessHet	9.799e-5	sas	8.9e-5	0	68	9.799e-5
chr4-129137897-ATTT-AT	chr4	129137897	ATTT	AT	545411	ExcessHet	0	none	0.004459	1	68	0.004459
chr4-129137897-ATTT-ATT	chr4	129137897	ATTT	ATT	545411	ExcessHet	0	none	0.07559300000000001	6	68	0.07559300000000001
chr4-129137897-ATTT-ATTTT	chr4	129137897	ATTT	ATTTT	545411	ExcessHet	0	none	0.14497000000000002	11	68	0.14497000000000002
chr4-129137897-ATTT-ATTTTT	chr4	129137897	ATTT	ATTTTT	545411	ExcessHet	0	none	0.01040599999999999	1	68	0.01040599999999999
chr4-129137897-ATTT-ATTTTTT	chr4	129137897	ATTT	ATTTTTT	545411	ExcessHet	0	none	2.9400000000000004e-4	0	68	2.9400000000000004e-4
chr4-129137897-ATTT-ATTTTTTT	chr4	129137897	ATTT	ATTTTTTT	545411	ExcessHet	0	none	0	0	68	1e-6
chr4-129137897-ATTT-ATTTTTTTTT	chr4	129137897	ATTT	ATTTTTTTTT	545411	ExcessHet	0	none	0	0	68	1e-6
chr4-129137897-ATTT-TTTT	chr4	129137897	ATTT	TTTT	545411	ExcessHet	0	none	6.790000000000002e-4	0	68	6.790000000000002e-4
chr4-129137972-C-A	chr4	129137972	C	A	60	PASS	0	none	0	0	80	1e-6
chr4-129137972-C-T	chr4	129137972	C	T	60	PASS	0	none	0	0	80	1e-6
chr4-129138060-ATTTTTTT-A	chr4	129138060	ATTTTTTT	A	312398	PASS	2.4907e-4	sas	3.6999999999999985e-5	0	42	2.4907e-4
chr4-129138060-ATTTTTTT-AT	chr4	129138060	ATTTTTTT	AT	312398	PASS	0	none	2.5100000000000014e-4	0	42	2.5100000000000014e-4
chr4-129138060-ATTTTTTT-ATT	chr4	129138060	ATTTTTTT	ATT	312398	PASS	0	none	7.250000000000005e-4	0	42	7.250000000000005e-4
chr4-129138060-ATTTTTTT-ATTT	chr4	129138060	ATTTTTTT	ATTT	312398	PASS	0	none	7.960000000000004e-4	0	42	7.960000000000004e-4
chr4-129138060-ATTTTTTT-ATTTT	chr4	129138060	ATTTTTTT	ATTTT	312398	PASS	0	none	0.006302	0	42	0.006302
chr4-129138060-ATTTTTTT-ATTTTT	chr4	129138060	ATTTTTTT	ATTTTT	312398	PASS	0	none	0.031683	5	42	0.031683
chr4-129138060-ATTTTTTT-ATTTTTT	chr4	129138060	ATTTTTTT	ATTTTTT	312398	PASS	0	none	0.098714	10	42	0.098714
chr4-129138060-ATTTTTTT-ATTTTTTTT	chr4	129138060	ATTTTTTT	ATTTTTTTT	312398	PASS	0	none	0.029801	2	42	0.029801
chr4-129138060-ATTTTTTT-ATTTTTTTTT	chr4	129138060	ATTTTTTT	ATTTTTTTTT	312398	PASS	0	none	0.004048	0	42	0.004048
chr4-129138060-ATTTTTTT-ATTTTTTTTTT	chr4	129138060	ATTTTTTT	ATTTTTTTTTT	312398	PASS	0	none	5.860000000000005e-4	0	42	5.860000000000005e-4
chr4-129138060-ATTTTTTT-ATTTTTTTTTTT	chr4	129138060	ATTTTTTT	ATTTTTTTTTTT	312398	PASS	0	none	3.6999999999999985e-5	0	42	3.6999999999999985e-5
chr4-129138060-ATTTTTTT-ATTTTTTTTTTTT	chr4	129138060	ATTTTTTT	ATTTTTTTTTTTT	312398	PASS	0	none	0	0	42	1e-6
chr4-129138060-ATTTTTTT-ATTTTTTTTTTTTT	chr4	129138060	ATTTTTTT	ATTTTTTTTTTTTT	312398	PASS	0	none	5.2999999999999994e-5	0	42	5.2999999999999994e-5
chr4-129138060-ATTTTTTT-ATTTTTTTTTTTTTT	chr4	129138060	ATTTTTTT	ATTTTTTTTTTTTTT	312398	PASS	0	none	5.2999999999999994e-5	0	42	5.2999999999999994e-5
chr4-129138060-ATTTTTTT-ATTTTTTTTTTTTTTT	chr4	129138060	ATTTTTTT	ATTTTTTTTTTTTTTT	312398	PASS	0	none	0	0	42	1e-6
chr4-129138060-ATTTTTTT-ATTTTTTTTTTTTTTTT	chr4	129138060	ATTTTTTT	ATTTTTTTTTTTTTTTT	312398	PASS	0	none	6.999999999999998e-5	0	42	6.999999999999998e-5
chr4-129138060-ATTTTTTT-ATTTTTTTTTTTTTTTTT	chr4	129138060	ATTTTTTT	ATTTTTTTTTTTTTTTTT	312398	PASS	0	none	2.2000000000000003e-5	0	42	2.2000000000000003e-5
chr4-129138060-ATTTTTTT-ATTTTTTTTTTTTTTTTTT	chr4	129138060	ATTTTTTT	ATTTTTTTTTTTTTTTTTT	312398	PASS	0	none	0	0	42	1e-6
chr4-129138060-ATTTTTTT-TTTTTTTT	chr4	129138060	ATTTTTTT	TTTTTTTT	312398	PASS	0	none	0	0	42	1e-6
chr4-129138081-GT-*	chr4	129138081	GT	*	157810	VQSRTrancheINDEL99.95to100.00	0	none	0.006741	0	42	0.006741
chr4-129138081-GT-G	chr4	129138081	GT	G	157810	VQSRTrancheINDEL99.95to100.00	0	none	2.2000000000000003e-5	0	42	2.2000000000000003e-5
chr4-129138081-GT-TT	chr4	129138081	GT	TT	157810	VQSRTrancheINDEL99.95to100.00	0	none	0.05210200000000002	1	42	0.05210200000000002
chr4-129138083-A-*	chr4	129138083	A	*	168510	VQSRTrancheINDEL99.95to100.00	0	none	0.003744	0	42	0.003744
chr4-129138083-A-ATT	chr4	129138083	A	ATT	168510	VQSRTrancheINDEL99.95to100.00	0	none	0	0	42	1e-6
chr4-129138083-A-C	chr4	129138083	A	C	168510	VQSRTrancheINDEL99.95to100.00	0	none	0	0	42	1e-6
chr4-129138083-A-G	chr4	129138083	A	G	168510	VQSRTrancheINDEL99.95to100.00	0	none	2.2899999999999996e-4	0	42	2.2899999999999996e-4
chr4-129138083-A-T	chr4	129138083	A	T	168510	VQSRTrancheINDEL99.95to100.00	0.28476	sas	0.05564800000000001	0	42	0.28476
chr4-129138089-A-*	chr4	129138089	A	*	22307	PASS	0	none	5.4e-4	0	62	5.4e-4
chr4-129138089-A-G	chr4	129138089	A	G	22307	PASS	0	none	0	0	62	1e-6
chr4-129138089-A-T	chr4	129138089	A	T	22307	PASS	0.0055438	amr	0.003441	0	62	0.0055438
chr4-129138092-A-*	chr4	129138092	A	*	138	PASS	0	none	4.490000000000005e-4	0	80	4.490000000000005e-4
chr4-129138092-A-G	chr4	129138092	A	G	138	PASS	0	none	0	0	80	1e-6
chr4-129138092-A-T	chr4	129138092	A	T	138	PASS	0	none	5.2999999999999994e-5	0	80	5.2999999999999994e-5
chr4-129138093-G-*	chr4	129138093	G	*	419	PASS	0	none	4.490000000000005e-4	0	80	4.490000000000005e-4
chr4-129138093-G-A	chr4	129138093	G	A	419	PASS	0	none	7.099999999999998e-5	0	80	7.099999999999998e-5
chr4-129138093-G-T	chr4	129138093	G	T	419	PASS	1.992e-5	nfe	2.2999999999999995e-4	0	80	2.2999999999999995e-4
chr4-129138096-A-*	chr4	129138096	A	*	51499	PASS	0	none	4.270000000000005e-4	0	84	4.270000000000005e-4
chr4-129138096-A-G	chr4	129138096	A	G	51499	PASS	0	none	0	0	84	1e-6
chr4-129138096-A-T	chr4	129138096	A	T	51499	PASS	0.019423	nfe	0.01446699999999999	3	84	0.019423
chr4-129138105-C-A	chr4	129138105	C	A	2589	PASS	0	none	8.9e-5	1	60	8.9e-5
chr4-129138105-C-G	chr4	129138105	C	G	2589	PASS	2.239e-5	nfe	8.9e-5	0	60	8.9e-5
chr4-129138105-C-T	chr4	129138105	C	T	2589	PASS	0	none	8.910000000000005e-4	0	60	8.910000000000005e-4
chr4-129138114-G-T	chr4	129138114	G	T	260	VQSRTrancheSNP99.80to99.90	5.471e-5	nfe	2.09e-4	1	98	2.09e-4
chr4-129138886-A-C	chr4	129138886	A	C	5899953	PASS	0.19955	mid	0.16515300000000002	13	134	0.19955
chr4-129139075-A-G	chr4	129139075	A	G	6102795	PASS	0.19264	mid	0.16518000000000002	13	134	0.19264
chr4-129771700-A-G	chr4	129771700	A	G	21922	PASS	0.17768	sas	0.01624200000000001	0	0	0.17768
chr4-129903063-A-C	chr4	129903063	A	C	113890	PASS	0.30619	eas	0.014797	1	122	0.30619
chr4-129903261-T-C	chr4	129903261	T	C	295997	PASS	0.34671	eas	0.016433	1	134	0.34671
chr4-129903352-A-T	chr4	129903352	A	T	10537778	PASS	0.78128	eas	0.49521899999999947	97	134	0.78128
chr4-129903523-G-A	chr4	129903523	G	A	11164672	PASS	0.78021	eas	0.49765299999999946	97	134	0.78021
chr4-129903559-G-A	chr4	129903559	G	A	10674112	PASS	0.67006	nfe	0.451779	95	134	0.67006
chr4-131113050-C-T	chr4	131113050	C	T	14422	PASS	0.051035	nfe	0.009736	0	0	0.051035
chr4-132123813-G-A	chr4	132123813	G	A	10640	PASS	0	none	0.00810199999999999	0	0	0.00810199999999999
chr4-132123886-C-G	chr4	132123886	C	G	16519	PASS	0	none	0.01299499999999999	0	0	0.01299499999999999
chr4-133094471-G-A	chr4	133094471	G	A	31479	PASS	0.31039	nfe	0.021818	0	0	0.31039
chr4-133094585-T-A	chr4	133094585	T	A	21983	PASS	0	none	3.6999999999999985e-5	0	0	3.6999999999999985e-5
chr4-133094585-T-C	chr4	133094585	T	C	21983	PASS	0.19701	nfe	0.016426	0	0	0.19701
chr4-133125517-T-G	chr4	133125517	T	G	84821	PASS	0.24416	eas	0.01158499999999999	0	0	0.24416
chr4-133125621-G-A	chr4	133125621	G	A	104569	PASS	0.23345	eas	0.01283899999999999	0	4	0.23345
chr4-133125768-A-G	chr4	133125768	A	G	7193335	PASS	0.473	nfe	0.2789279999999996	26	44	0.473
chr4-133125775-C-A	chr4	133125775	C	A	7218173	PASS	0.47117	nfe	0.2788889999999996	28	46	0.47117
chr4-133126071-A-*	chr4	133126071	A	*	131	PASS	0	none	0	0	0	1e-6
chr4-133126071-A-G	chr4	133126071	A	G	131	PASS	9.187e-5	sas	1.27e-4	0	0	1.27e-4
chr4-133126071-A-T	chr4	133126071	A	T	131	PASS	0	none	0	0	0	1e-6
chr4-133126082-C-T	chr4	133126082	C	T	42240	PASS	0.11556	eas	0.00991799999999998	0	0	0.11556
chr4-133126110-A-G	chr4	133126110	A	G	61	PASS	0	none	0	0	0	1e-6
chr4-133126110-A-T	chr4	133126110	A	T	61	PASS	0	none	5.2999999999999994e-5	0	0	5.2999999999999994e-5
chr4-133149566-G-A	chr4	133149566	G	A	55430	PASS	0.034381	nfe	0.03119700000000001	0	0	0.034381
chr4-133149700-CTCT-C	chr4	133149700	CTCT	C	41715.97	PASS	0.33482	eas	0.00924499999999998	0	10	0.33482
chr4-133150245-GA-G	chr4	133150245	GA	G	2800.97	PASS	0	none	0	1	134	1e-6
chr4-133150246-A-*	chr4	133150246	A	*	3821	PASS	0	none	0	1	134	1e-6
chr4-133150246-A-G	chr4	133150246	A	G	3821	PASS	7.2e-7	nfe	2.2000000000000003e-5	0	134	2.2000000000000003e-5
chr4-133150794-T-*	chr4	133150794	T	*	9205	VQSRTrancheINDEL99.95to100.00	0	none	6.999999999999998e-5	0	22	6.999999999999998e-5
chr4-133150794-T-G	chr4	133150794	T	G	9205	VQSRTrancheINDEL99.95to100.00	0.0035034	eas	0.003995	3	22	0.003995
chr4-133150794-T-TA	chr4	133150794	T	TA	9205	VQSRTrancheINDEL99.95to100.00	0	none	0	0	22	1e-6
chr4-133150794-T-TGGCGGGGGGGGAGGG	chr4	133150794	T	TGGCGGGGGGGGAGGG	9205	VQSRTrancheINDEL99.95to100.00	0	none	9e-6	0	22	9e-6
chr4-133150794-T-TGGCGGGGGGGGG	chr4	133150794	T	TGGCGGGGGGGGG	9205	VQSRTrancheINDEL99.95to100.00	0	none	0	0	22	1e-6
chr4-133150794-T-TGGCGGGGGTGGG	chr4	133150794	T	TGGCGGGGGTGGG	9205	VQSRTrancheINDEL99.95to100.00	0	none	9e-6	0	22	9e-6
chr4-133150794-T-TGGG	chr4	133150794	T	TGGG	9205	VQSRTrancheINDEL99.95to100.00	0	none	9e-6	0	22	9e-6
chr4-133150794-T-TGTTGGAGATGGTGGGGGTGGG	chr4	133150794	T	TGTTGGAGATGGTGGGGGTGGG	9205	VQSRTrancheINDEL99.95to100.00	0	none	0	0	22	1e-6
chr4-133151109-G-A	chr4	133151109	G	A	1380945	PASS	0.16741	eas	0.01417099999999998	2	134	0.16741
chr4-133151688-T-G	chr4	133151688	T	G	72624	PASS	0.0019497	nfe	6.340000000000003e-4	1	134	0.0019497
chr4-133152186-C-G	chr4	133152186	C	G	18084	PASS	3.3872e-4	nfe	1.47e-4	1	134	3.3872e-4
chr4-133152551-T-C	chr4	133152551	T	C	303857	PASS	0.0078345	mid	0.003702	2	134	0.0078345
chr4-133152795-C-T	chr4	133152795	C	T	2824	PASS	1.627e-5	nfe	0	1	134	1.627e-5
chr4-133152903-A-G	chr4	133152903	A	G	10247140	PASS	0.65739	afr	0.444288	66	134	0.65739
chr4-133153971-C-A	chr4	133153971	C	A	580052	PASS	0.19291	mid	0.137077	11	62	0.19291
chr4-133154186-T-G	chr4	133154186	T	G	67663	PASS	0.0097697	nfe	0.004518	1	134	0.0097697
chr4-133154777-A-G	chr4	133154777	A	G	2454093	PASS	0.21844	mid	0.17449100000000003	27	132	0.21844
chr4-133154777-A-T	chr4	133154777	A	T	2454093	PASS	0	none	0	0	132	1e-6
chr4-133154998-T-C	chr4	133154998	T	C	620723	PASS	0.17974	eas	0.02036400000000001	2	134	0.17974
chr4-133155130-C-G	chr4	133155130	C	G	3690786	PASS	0.26486	afr	0.194361	32	134	0.26486
chr4-133162867-G-*	chr4	133162867	G	*	128801	PASS	0	none	0	0	134	1e-6
chr4-133162867-G-A	chr4	133162867	G	A	128801	PASS	0.020192	nfe	0.01178399999999999	3	134	0.020192
chr4-133163803-G-A	chr4	133163803	G	A	3543136	PASS	0.58298	amr	0.316533	0	0	0.58298
chr4-133190584-G-A	chr4	133190584	G	A	7781	PASS	0.011361	sas	0.00176199999999999	0	12	0.011361
chr4-134199509-T-G	chr4	134199509	T	G	460803	PASS	0.71539	eas	0.184105	1	2	0.71539
chr4-134199709-G-A	chr4	134199709	G	A	2509917	PASS	0.30141	amr	0.21500100000000005	25	132	0.30141
chr4-134199746-GA-AA	chr4	134199746	GA	AA	1727	PASS	0	none	0	0	134	1e-6
chr4-134199746-GA-G	chr4	134199746	GA	G	1727	PASS	8.218e-5	nfe	1.0799999999999996e-4	1	134	1.0799999999999996e-4
chr4-134199746-GA-GAA	chr4	134199746	GA	GAA	1727	PASS	0	none	5.2999999999999994e-5	0	134	5.2999999999999994e-5
chr4-134199911-T-G	chr4	134199911	T	G	16279246	PASS	0.97984	eas	0.3971879999999993	49	134	0.97984
chr4-134200213-G-T	chr4	134200213	G	T	30587182	PASS	0.97981	eas	0.4024869999999994	50	134	0.97981
chr4-134200446-C-T	chr4	134200446	C	T	33919895	PASS	0.97982	eas	0.40267599999999937	50	134	0.97982
chr4-134200566-T-C	chr4	134200566	T	C	684342	PASS	0.016789	nfe	0.008391	2	134	0.016789
chr4-134201087-A-G	chr4	134201087	A	G	13355	PASS	1.7728e-4	nfe	8.9e-5	1	134	1.7728e-4
chr4-134327429-T-C	chr4	134327429	T	C	1755220	PASS	0.92759	eas	0.3542739999999998	0	0	0.92759
chr4-134327442-T-A	chr4	134327442	T	A	39	PASS	0	none	0	0	0	1e-6
chr4-134327442-T-C	chr4	134327442	T	C	39	PASS	0	none	3.6999999999999985e-5	0	0	3.6999999999999985e-5
chr4-134327442-T-G	chr4	134327442	T	G	39	PASS	0	none	0	0	0	1e-6
chr4-134327474-G-A	chr4	134327474	G	A	2401	PASS	0.011771	eas	2.93e-4	0	0	0.011771
chr4-134327474-G-T	chr4	134327474	G	T	2401	PASS	0	none	0	0	0	1e-6
chr4-134327767-T-C	chr4	134327767	T	C	7982643	PASS	0.98434	eas	0.5627530000000002	75	134	0.98434
chr4-134327841-G-T	chr4	134327841	G	T	10784048	PASS	0.98612	eas	0.5968000000000007	75	134	0.98612
chr4-134328118-TGCG-*	chr4	134328118	TGCG	*	18807110.97	PASS	0	none	0	0	134	1e-6
chr4-134328118-TGCG-T	chr4	134328118	TGCG	T	18807110.97	PASS	2.3967e-4	eas	8.9e-5	0	134	2.3967e-4
chr4-134328118-TGCG-TCG	chr4	134328118	TGCG	TCG	18807110.97	PASS	0	none	0	0	134	1e-6
chr4-134328118-TGCG-TG	chr4	134328118	TGCG	TG	18807110.97	PASS	0	none	0.608222	74	134	0.608222
chr4-134328118-TGCG-TGGCG	chr4	134328118	TGCG	TGGCG	18807110.97	PASS	0	none	1.47e-4	0	134	1.47e-4
chr4-134328119-GC-*	chr4	134328119	GC	*	280309	PASS	0	none	0.6086280000000001	74	134	0.6086280000000001
chr4-134328119-GC-AC	chr4	134328119	GC	AC	280309	PASS	0	none	0	0	134	1e-6
chr4-134328119-GC-G	chr4	134328119	GC	G	280309	PASS	0.31859	eas	0.004621	1	134	0.31859
chr4-134328120-CG-*	chr4	134328120	CG	*	20319	PASS	0	none	0.6135880000000001	75	134	0.6135880000000001
chr4-134328120-CG-C	chr4	134328120	CG	C	20319	PASS	8.896e-5	nfe	0	0	134	8.896e-5
chr4-134328120-CG-CGG	chr4	134328120	CG	CGG	20319	PASS	0	none	6.340000000000003e-4	0	134	6.340000000000003e-4
chr4-134328120-CG-GG	chr4	134328120	CG	GG	20319	PASS	0	none	4.730000000000004e-4	0	134	4.730000000000004e-4
chr4-134328120-CG-TG	chr4	134328120	CG	TG	20319	PASS	0	none	0	0	134	1e-6
chr4-134328326-C-A	chr4	134328326	C	A	5434636	PASS	0	none	9e-6	0	122	9e-6
chr4-134328326-C-T	chr4	134328326	C	T	5434636	PASS	0.9841	eas	0.5358970000000007	69	122	0.9841
chr4-134328328-C-T	chr4	134328328	C	T	3992	PASS	2.5385e-4	nfe	2.09e-4	1	122	2.5385e-4
chr4-134328429-AGAG-A	chr4	134328429	AGAG	A	428.97	VQSRTrancheINDEL95.00to96.00	6.586e-5	sas	8.9e-5	1	130	8.9e-5
chr4-134328538-C-G	chr4	134328538	C	G	4413127	PASS	0.98326	eas	0.5732450000000003	72	130	0.98326
chr4-134328790-CCGATTTG-C	chr4	134328790	CCGATTTG	C	2733853	PASS	0	none	0	0	122	1e-6
chr4-134328790-CCGATTTG-TCGATTTG	chr4	134328790	CCGATTTG	TCGATTTG	2733853	PASS	0	none	0.5414690000000008	66	122	0.5414690000000008
chr4-134944356-C-G	chr4	134944356	C	G	4874	PASS	0.0028924	nfe	0.00105799999999999	0	80	0.0028924
chr4-134944587-T-C	chr4	134944587	T	C	1067465	PASS	0.54428	eas	0.159029	14	94	0.54428
chr4-134944606-C-A	chr4	134944606	C	A	814	VQSRTrancheSNP99.80to99.90	4.361e-5	nfe	6.320000000000003e-4	0	38	6.320000000000003e-4
chr4-134944627-C-A	chr4	134944627	C	A	1310	VQSRTrancheSNP99.80to99.90	0.0019409	nfe	0.00110499999999999	2	18	0.0019409
chr4-134944644-GAAAAGAAAAAGA-*	chr4	134944644	GAAAAGAAAAAGA	*	1442	VQSRTrancheINDEL99.00to99.50	0	none	0	0	30	1e-6
chr4-134944644-GAAAAGAAAAAGA-AAAAAGAAAAAGA	chr4	134944644	GAAAAGAAAAAGA	AAAAAGAAAAAGA	1442	VQSRTrancheINDEL99.00to99.50	0	none	0.00132199999999999	0	30	0.00132199999999999
chr4-134944644-GAAAAGAAAAAGA-CAAAAGAAAAAGA	chr4	134944644	GAAAAGAAAAAGA	CAAAAGAAAAAGA	1442	VQSRTrancheINDEL99.00to99.50	0	none	0	0	30	1e-6
chr4-134944644-GAAAAGAAAAAGA-G	chr4	134944644	GAAAAGAAAAAGA	G	1442	VQSRTrancheINDEL99.00to99.50	0	none	0	0	30	1e-6
chr4-134944644-GAAAAGAAAAAGA-GAAAAGA	chr4	134944644	GAAAAGAAAAAGA	GAAAAGA	1442	VQSRTrancheINDEL99.00to99.50	0	none	0	0	30	1e-6
chr4-134944644-GAAAAGAAAAAGA-TAAAAGAAAAAGA	chr4	134944644	GAAAAGAAAAAGA	TAAAAGAAAAAGA	1442	VQSRTrancheINDEL99.00to99.50	0	none	0	0	30	1e-6
chr4-134952135-CTTTTT-C	chr4	134952135	CTTTTT	C	2978462	PASS	2.972e-4	sas	2.7300000000000035e-4	0	124	2.972e-4
chr4-134952135-CTTTTT-CT	chr4	134952135	CTTTTT	CT	2978462	PASS	0	none	0.002941	0	124	0.002941
chr4-134952135-CTTTTT-CTT	chr4	134952135	CTTTTT	CTT	2978462	PASS	0	none	0.02146800000000002	3	124	0.02146800000000002
chr4-134952135-CTTTTT-CTTT	chr4	134952135	CTTTTT	CTTT	2978462	PASS	0	none	0.17283700000000002	26	124	0.17283700000000002
chr4-134952135-CTTTTT-CTTTT	chr4	134952135	CTTTTT	CTTTT	2978462	PASS	0	none	0.39832299999999937	61	124	0.39832299999999937
chr4-134952135-CTTTTT-CTTTTTT	chr4	134952135	CTTTTT	CTTTTTT	2978462	PASS	0	none	0.01196399999999999	0	124	0.01196399999999999
chr4-134952135-CTTTTT-CTTTTTTT	chr4	134952135	CTTTTT	CTTTTTTT	2978462	PASS	0	none	0.00156999999999999	0	124	0.00156999999999999
chr4-134952135-CTTTTT-CTTTTTTTT	chr4	134952135	CTTTTT	CTTTTTTTT	2978462	PASS	0	none	5.2999999999999994e-5	0	124	5.2999999999999994e-5
chr4-134952135-CTTTTT-CTTTTTTTTT	chr4	134952135	CTTTTT	CTTTTTTTTT	2978462	PASS	0	none	0	0	124	1e-6
chr4-134952135-CTTTTT-TTTTTT	chr4	134952135	CTTTTT	TTTTTT	2978462	PASS	0	none	9e-6	0	124	9e-6
chr4-134952152-CA-*	chr4	134952152	CA	*	3081	VQSRTrancheINDEL99.90to99.95	0	none	0.004773	0	122	0.004773
chr4-134952152-CA-AA	chr4	134952152	CA	AA	3081	VQSRTrancheINDEL99.90to99.95	0	none	0.002564	0	122	0.002564
chr4-134952152-CA-C	chr4	134952152	CA	C	3081	VQSRTrancheINDEL99.90to99.95	0	none	0	0	122	1e-6
chr4-134952152-CA-TA	chr4	134952152	CA	TA	3081	VQSRTrancheINDEL99.90to99.95	0	none	0.00113199999999999	0	122	0.00113199999999999
chr4-134952270-C-T	chr4	134952270	C	T	1146801	PASS	0.071999	nfe	0.05421	6	134	0.071999
chr4-134952289-AAT-A	chr4	134952289	AAT	A	1224864.97	VQSRTrancheINDEL99.00to99.50	0.072472	nfe	0.05455800000000002	6	134	0.072472
chr4-134952293-T-C	chr4	134952293	T	C	9073056	PASS	0.56076	eas	0.364483	44	134	0.56076
chr4-134952294-A-T	chr4	134952294	A	T	7866557	PASS	0.55979	eas	0.30990899999999955	36	134	0.55979
chr4-134952392-G-A	chr4	134952392	G	A	6260238	PASS	0.55922	eas	0.24733	27	134	0.55922
chr4-134952615-C-A	chr4	134952615	C	A	243128	PASS	0.064212	afr	0.007742	1	134	0.064212
chr4-134952707-C-T	chr4	134952707	C	T	1548565	PASS	0.068527	mid	0.05228600000000002	8	134	0.068527
chr4-134952880-T-A	chr4	134952880	T	A	91071	PASS	0.0026073	nfe	0.00209	1	134	0.0026073
chr4-134952890-C-A	chr4	134952890	C	A	91170	PASS	0.0028424	nfe	0.00209	1	134	0.0028424
chr4-134952960-A-C	chr4	134952960	A	C	10540199	PASS	0.62535	eas	0.42771199999999976	50	134	0.62535
chr4-134952985-C-A	chr4	134952985	C	A	30667	PASS	0.0020087	nfe	0.00191599999999999	1	134	0.0020087
chr4-134952985-C-T	chr4	134952985	C	T	30667	PASS	4.11e-6	nfe	9e-6	0	134	9e-6
chr4-135045380-TA-T	chr4	135045380	TA	T	1318713.97	PASS	2.6882e-4	eas	6.570000000000002e-4	0	130	6.570000000000002e-4
chr4-135045380-TA-TAA	chr4	135045380	TA	TAA	1318713.97	PASS	0	none	0.195175	35	130	0.195175
chr4-135045380-TA-TAAA	chr4	135045380	TA	TAAA	1318713.97	PASS	0	none	0.082717	15	130	0.082717
chr4-135045380-TA-TAAAA	chr4	135045380	TA	TAAAA	1318713.97	PASS	0	none	0.00184199999999999	0	130	0.00184199999999999
chr4-135045380-TA-TAAAAA	chr4	135045380	TA	TAAAAA	1318713.97	PASS	0	none	0	0	130	1e-6
chr4-135045440-T-C	chr4	135045440	T	C	1936296	PASS	0.48046	amr	0.2617139999999993	38	134	0.48046
chr4-135045504-G-A	chr4	135045504	G	A	127402	PASS	0.01425	nfe	0.01243899999999998	2	134	0.01425
chr4-135045777-G-A	chr4	135045777	G	A	19648	PASS	0.018237	afr	7.980000000000003e-4	1	134	0.018237
chr4-135045777-G-C	chr4	135045777	G	C	19648	PASS	0	none	0	0	134	1e-6
chr4-135045799-T-*	chr4	135045799	T	*	18284525	PASS	0	none	0	0	134	1e-6
chr4-135045799-T-C	chr4	135045799	T	C	18284525	PASS	0.95531	amr	0.919191	127	134	0.95531
chr4-135046353-G-T	chr4	135046353	G	T	438920	PASS	0.1261	afr	0.01165299999999999	2	134	0.1261
chr4-135046700-G-A	chr4	135046700	G	A	603755	PASS	0.022932	nfe	0.01430199999999999	2	134	0.022932
chr4-135046791-A-T	chr4	135046791	A	T	8689169	PASS	0.50775	amr	0.3051289999999994	38	134	0.50775
chr4-135046827-T-C	chr4	135046827	T	C	22127364	PASS	0.8277	amr	0.6784470000000007	92	134	0.8277
chr4-135046872-G-A	chr4	135046872	G	A	15184639	PASS	0.82413	amr	0.6774720000000007	92	134	0.82413
chr4-135046944-T-C	chr4	135046944	T	C	551133	PASS	0.12136	sas	0.0474	8	134	0.12136
chr4-135123435-CAAAA-AAAAA	chr4	135123435	CAAAA	AAAAA	11535	PASS	0	none	3.6999999999999985e-5	0	0	3.6999999999999985e-5
chr4-135123435-CAAAA-C	chr4	135123435	CAAAA	C	11535	PASS	0.0032898	nfe	5.2999999999999994e-5	0	0	0.0032898
chr4-135123435-CAAAA-CA	chr4	135123435	CAAAA	CA	11535	PASS	0	none	4.710000000000004e-4	0	0	4.710000000000004e-4
chr4-135123435-CAAAA-CAA	chr4	135123435	CAAAA	CAA	11535	PASS	0	none	0.00146699999999999	0	0	0.00146699999999999
chr4-135123435-CAAAA-CAAA	chr4	135123435	CAAAA	CAAA	11535	PASS	0	none	0.005576	0	0	0.005576
chr4-135123435-CAAAA-CAAAAA	chr4	135123435	CAAAA	CAAAAA	11535	PASS	0	none	0.00117599999999999	0	0	0.00117599999999999
chr4-135123435-CAAAA-CAAAAAA	chr4	135123435	CAAAA	CAAAAAA	11535	PASS	0	none	1.27e-4	0	0	1.27e-4
chr4-135123467-C-T	chr4	135123467	C	T	12930	PASS	0.030539	nfe	0.00890499999999999	0	0	0.030539
chr4-135371107-CTTT-*	chr4	135371107	CTTT	*	3562320.97	PASS	0	none	0	0	100	1e-6
chr4-135371107-CTTT-C	chr4	135371107	CTTT	C	3562320.97	PASS	2.5959e-4	sas	9.869999999999992e-4	0	100	9.869999999999992e-4
chr4-135371107-CTTT-CT	chr4	135371107	CTTT	CT	3562320.97	PASS	0	none	0.04210600000000002	4	100	0.04210600000000002
chr4-135371107-CTTT-CTT	chr4	135371107	CTTT	CTT	3562320.97	PASS	0	none	0.5292240000000006	73	100	0.5292240000000006
chr4-135371107-CTTT-CTTTT	chr4	135371107	CTTT	CTTTT	3562320.97	PASS	0	none	0.002387	0	100	0.002387
chr4-135371107-CTTT-CTTTTT	chr4	135371107	CTTT	CTTTTT	3562320.97	PASS	0	none	5.2999999999999994e-5	0	100	5.2999999999999994e-5
chr4-135371107-CTTT-CTTTTTTTTTT	chr4	135371107	CTTT	CTTTTTTTTTT	3562320.97	PASS	0	none	0	0	100	1e-6
chr4-135371108-T-*	chr4	135371108	T	*	407	PASS	0	none	0.5700940000000002	87	110	0.5700940000000002
chr4-135371108-T-C	chr4	135371108	T	C	407	PASS	0	none	0	0	110	1e-6
chr4-135371110-T-*	chr4	135371110	T	*	51	PASS	0	none	0.00186599999999999	2	114	0.00186599999999999
chr4-135371110-T-C	chr4	135371110	T	C	51	PASS	0	none	0	0	114	1e-6
chr4-135371567-A-C	chr4	135371567	A	C	13807846	PASS	0	none	0	0	134	1e-6
chr4-135371567-A-G	chr4	135371567	A	G	13807846	PASS	0.99096	sas	0.806571	133	134	0.99096
chr4-135371703-C-T	chr4	135371703	C	T	1615	PASS	1.4033e-4	amr	3.6999999999999985e-5	1	134	1.4033e-4
chr4-135371833-A-C	chr4	135371833	A	C	36738	PASS	0.004887	nfe	0.002917	1	132	0.004887
chr4-135371880-GC-G	chr4	135371880	GC	G	105.97	PASS	0	none	0	1	120	1e-6
chr4-135372008-C-T	chr4	135372008	C	T	3091872	PASS	0.94022	eas	0.48119399999999946	30	36	0.94022
chr4-135566188-G-*	chr4	135566188	G	*	245	PASS	0	none	5.2999999999999994e-5	0	36	5.2999999999999994e-5
chr4-135566188-G-T	chr4	135566188	G	T	245	PASS	0	none	0	1	36	1e-6
chr4-135566681-T-TA	chr4	135566681	T	TA	252889.97	PASS	0.19578	nfe	0.095712	0	0	0.19578
chr4-135566681-T-TAA	chr4	135566681	T	TAA	252889.97	PASS	0	none	2.2000000000000003e-5	0	0	2.2000000000000003e-5
chr4-135792800-TA-T	chr4	135792800	TA	T	34347.97	PASS	0	none	3.150000000000005e-4	0	0	3.150000000000005e-4
chr4-135792800-TA-TAA	chr4	135792800	TA	TAA	34347.97	PASS	0	none	0.02630400000000002	0	0	0.02630400000000002
chr4-135792800-TA-TAAA	chr4	135792800	TA	TAAA	34347.97	PASS	0	none	0.00134599999999999	0	0	0.00134599999999999
chr4-135793055-G-T	chr4	135793055	G	T	36114	PASS	0.60457	nfe	0.02794200000000001	0	0	0.60457
chr4-135885662-CGT-*	chr4	135885662	CGT	*	66056	PASS	0	none	0.004247	0	0	0.004247
chr4-135885662-CGT-C	chr4	135885662	CGT	C	66056	PASS	0.44897	nfe	0.02332	0	0	0.44897
chr4-135885662-CGT-TGT	chr4	135885662	CGT	TGT	66056	PASS	0	none	0.007533	0	0	0.007533
chr4-136354962-A-G	chr4	136354962	A	G	3913	PASS	0.0018333	nfe	4.730000000000004e-4	1	134	0.0018333
chr4-136354976-C-A	chr4	136354976	C	A	1096394	PASS	0	none	0	0	134	1e-6
chr4-136354976-C-T	chr4	136354976	C	T	1096394	PASS	0.22403	nfe	0.158286	36	134	0.22403
chr4-136355259-G-A	chr4	136355259	G	A	8283764	PASS	0.35691	eas	0.2704599999999998	35	134	0.35691
chr4-136355706-T-C	chr4	136355706	T	C	147266	PASS	0.0062953	nfe	0.00355	2	134	0.0062953
chr4-136355734-T-C	chr4	136355734	T	C	17330462	PASS	0.64764	eas	0.40489299999999945	49	134	0.64764
chr4-136356177-C-G	chr4	136356177	C	G	8903	PASS	3.7657e-4	amr	1.47e-4	1	134	3.7657e-4
chr4-136356177-C-T	chr4	136356177	C	T	8903	PASS	0	none	0	0	134	1e-6
chr4-136356403-G-C	chr4	136356403	G	C	4628	VQSRTrancheSNP99.80to99.90	0	none	0	0	100	1e-6
chr4-136356403-G-T	chr4	136356403	G	T	4628	VQSRTrancheSNP99.80to99.90	0.0021667	nfe	0.005206	0	100	0.005206
chr4-136356407-GT-*	chr4	136356407	GT	*	7694	VQSRTrancheINDEL99.50to99.90	0	none	3.6999999999999985e-5	0	94	3.6999999999999985e-5
chr4-136356407-GT-AT	chr4	136356407	GT	AT	7694	VQSRTrancheINDEL99.50to99.90	0	none	9e-6	0	94	9e-6
chr4-136356407-GT-G	chr4	136356407	GT	G	7694	VQSRTrancheINDEL99.50to99.90	0	none	9e-6	0	94	9e-6
chr4-136356407-GT-GTT	chr4	136356407	GT	GTT	7694	VQSRTrancheINDEL99.50to99.90	0	none	2.2000000000000003e-5	0	94	2.2000000000000003e-5
chr4-136356407-GT-TT	chr4	136356407	GT	TT	7694	VQSRTrancheINDEL99.50to99.90	0	none	0.00848599999999998	3	94	0.00848599999999998
chr4-136356415-G-*	chr4	136356415	G	*	12363	VQSRTrancheINDEL97.00to99.00	0	none	3.820000000000003e-4	0	94	3.820000000000003e-4
chr4-136356415-G-A	chr4	136356415	G	A	12363	VQSRTrancheINDEL97.00to99.00	1.654e-5	nfe	3.3800000000000046e-4	0	94	3.3800000000000046e-4
chr4-136356415-G-C	chr4	136356415	G	C	12363	VQSRTrancheINDEL97.00to99.00	0	none	0	0	94	1e-6
chr4-136356415-G-GA	chr4	136356415	G	GA	12363	VQSRTrancheINDEL97.00to99.00	0	none	2.720000000000003e-4	0	94	2.720000000000003e-4
chr4-136356415-G-GAA	chr4	136356415	G	GAA	12363	VQSRTrancheINDEL97.00to99.00	9.163e-5	sas	2.9400000000000004e-4	0	94	2.9400000000000004e-4
chr4-136356415-G-GAAA	chr4	136356415	G	GAAA	12363	VQSRTrancheINDEL97.00to99.00	0	none	8.9e-5	0	94	8.9e-5
chr4-136356415-G-GC	chr4	136356415	G	GC	12363	VQSRTrancheINDEL97.00to99.00	0	none	0	0	94	1e-6
chr4-136356415-G-GCA	chr4	136356415	G	GCA	12363	VQSRTrancheINDEL97.00to99.00	0	none	0	0	94	1e-6
chr4-136356415-G-GT	chr4	136356415	G	GT	12363	VQSRTrancheINDEL97.00to99.00	0	none	0	0	94	1e-6
chr4-136356415-G-T	chr4	136356415	G	T	12363	VQSRTrancheINDEL97.00to99.00	0.0053882	sas	0.005642	1	94	0.005642
chr4-136356416-TAAAAA-*	chr4	136356416	TAAAAA	*	1183910	PASS	0	none	9e-6	0	118	9e-6
chr4-136356416-TAAAAA-AAAAAA	chr4	136356416	TAAAAA	AAAAAA	1183910	PASS	0	none	0.00117999999999999	0	118	0.00117999999999999
chr4-136356416-TAAAAA-T	chr4	136356416	TAAAAA	T	1183910	PASS	1.3e-5	nfe	1.0799999999999996e-4	0	118	1.0799999999999996e-4
chr4-136356416-TAAAAA-TA	chr4	136356416	TAAAAA	TA	1183910	PASS	0	none	1.27e-4	0	118	1.27e-4
chr4-136356416-TAAAAA-TAA	chr4	136356416	TAAAAA	TAA	1183910	PASS	0	none	2.5100000000000014e-4	0	118	2.5100000000000014e-4
chr4-136356416-TAAAAA-TAAA	chr4	136356416	TAAAAA	TAAA	1183910	PASS	0	none	0.00166799999999999	0	118	0.00166799999999999
chr4-136356416-TAAAAA-TAAAA	chr4	136356416	TAAAAA	TAAAA	1183910	PASS	0	none	0.01245999999999998	1	118	0.01245999999999998
chr4-136356416-TAAAAA-TAAAAAA	chr4	136356416	TAAAAA	TAAAAAA	1183910	PASS	0	none	0.216887	43	118	0.216887
chr4-136356416-TAAAAA-TAAAAAAA	chr4	136356416	TAAAAA	TAAAAAAA	1183910	PASS	0	none	0.12701500000000002	21	118	0.12701500000000002
chr4-136356416-TAAAAA-TAAAAAAAA	chr4	136356416	TAAAAA	TAAAAAAAA	1183910	PASS	0	none	0.023395	1	118	0.023395
chr4-136356416-TAAAAA-TAAAAAAAAA	chr4	136356416	TAAAAA	TAAAAAAAAA	1183910	PASS	0	none	0.003371	0	118	0.003371
chr4-136356416-TAAAAA-TAAAAAAAAAA	chr4	136356416	TAAAAA	TAAAAAAAAAA	1183910	PASS	0	none	6.100000000000004e-4	0	118	6.100000000000004e-4
chr4-136356416-TAAAAA-TAAAAAAAAAAA	chr4	136356416	TAAAAA	TAAAAAAAAAAA	1183910	PASS	0	none	3.6999999999999985e-5	0	118	3.6999999999999985e-5
chr4-136356416-TAAAAA-TAAAAAAAAAAAA	chr4	136356416	TAAAAA	TAAAAAAAAAAAA	1183910	PASS	0	none	0	0	118	1e-6
chr4-136356416-TAAAAA-TAAAAAAAAAAAAA	chr4	136356416	TAAAAA	TAAAAAAAAAAAAA	1183910	PASS	0	none	0	0	118	1e-6
chr4-136356416-TAAAAA-TAGAAAAA	chr4	136356416	TAAAAA	TAGAAAAA	1183910	PASS	0	none	0	0	118	1e-6
chr4-136356416-TAAAAA-TTTAAAAAA	chr4	136356416	TAAAAA	TTTAAAAAA	1183910	PASS	0	none	0	0	118	1e-6
chr4-136356417-A-*	chr4	136356417	A	*	52	PASS	0	none	0.01515699999999998	1	104	0.01515699999999998
chr4-136356417-A-T	chr4	136356417	A	T	52	PASS	0	none	8.9e-5	0	104	8.9e-5
chr4-136356419-A-*	chr4	136356419	A	*	2342.97	VQSRTrancheINDEL95.00to96.00	0	none	6.100000000000004e-4	0	134	6.100000000000004e-4
chr4-136356419-A-AAC	chr4	136356419	A	AAC	2342.97	VQSRTrancheINDEL95.00to96.00	0.020438	eas	0.00189099999999999	1	134	0.020438
chr4-136356420-A-*	chr4	136356420	A	*	83767.97	PASS	0	none	2.7300000000000035e-4	0	134	2.7300000000000035e-4
chr4-136356420-A-AC	chr4	136356420	A	AC	83767.97	PASS	0.23989	eas	0.014802	1	134	0.23989
chr4-136356426-A-AAAAAC	chr4	136356426	A	AAAAAC	2081391	PASS	0	none	0	0	132	1e-6
chr4-136356426-A-AAAAC	chr4	136356426	A	AAAAC	2081391	PASS	5.7592e-4	afr	5.640000000000005e-4	0	132	5.7592e-4
chr4-136356426-A-AAAC	chr4	136356426	A	AAAC	2081391	PASS	0.022416	afr	0.01994	4	132	0.022416
chr4-136356426-A-AAC	chr4	136356426	A	AAC	2081391	PASS	0.30371	eas	0.219828	29	132	0.30371
chr4-136356426-A-AC	chr4	136356426	A	AC	2081391	PASS	0.0034468	amr	0.007016	0	132	0.007016
chr4-136356426-A-C	chr4	136356426	A	C	2081391	PASS	3.793e-5	eas	1.6699999999999994e-4	0	132	1.6699999999999994e-4
chr4-136553106-A-G	chr4	136553106	A	G	8980	PASS	0.042167	nfe	0.00573	0	0	0.042167
chr4-136553139-C-T	chr4	136553139	C	T	9618	PASS	0.041343	nfe	0.006192	0	0	0.041343
chr4-136796607-G-A	chr4	136796607	G	A	3718	PASS	0	none	0.002831	0	0	0.002831
chr4-137447976-G-A	chr4	137447976	G	A	132263	PASS	0.16418	eas	0.06078	0	0	0.16418
chr4-137448289-A-*	chr4	137448289	A	*	898038	PASS	0	none	0	0	134	1e-6
chr4-137448289-A-T	chr4	137448289	A	T	898038	PASS	0.48636	afr	0.16892400000000002	16	134	0.48636
chr4-137448371-C-A	chr4	137448371	C	A	1534364	PASS	1.476e-5	nfe	0	0	134	1.476e-5
chr4-137448371-C-T	chr4	137448371	C	T	1534364	PASS	0.48948	afr	0.181101	16	134	0.48948
chr4-137448537-C-*	chr4	137448537	C	*	3237	VQSRTrancheSNP99.80to99.90	0	none	2.2000000000000003e-5	0	90	2.2000000000000003e-5
chr4-137448537-C-A	chr4	137448537	C	A	3237	VQSRTrancheSNP99.80to99.90	0.0036208	nfe	0.003596	1	90	0.0036208
chr4-137448537-C-T	chr4	137448537	C	T	3237	VQSRTrancheSNP99.80to99.90	0	none	7.099999999999998e-5	0	90	7.099999999999998e-5
chr4-137448542-GAAAAA-*	chr4	137448542	GAAAAA	*	632166	ExcessHet	0	none	2.5100000000000014e-4	0	86	2.5100000000000014e-4
chr4-137448542-GAAAAA-AAAAAA	chr4	137448542	GAAAAA	AAAAAA	632166	ExcessHet	0	none	0.01354899999999999	0	86	0.01354899999999999
chr4-137448542-GAAAAA-G	chr4	137448542	GAAAAA	G	632166	ExcessHet	0	none	0	0	86	1e-6
chr4-137448542-GAAAAA-GA	chr4	137448542	GAAAAA	GA	632166	ExcessHet	0	none	1.0799999999999996e-4	0	86	1.0799999999999996e-4
chr4-137448542-GAAAAA-GAA	chr4	137448542	GAAAAA	GAA	632166	ExcessHet	0	none	0.00144599999999999	1	86	0.00144599999999999
chr4-137448542-GAAAAA-GAAA	chr4	137448542	GAAAAA	GAAA	632166	ExcessHet	0	none	0.017727	4	86	0.017727
chr4-137448542-GAAAAA-GAAAA	chr4	137448542	GAAAAA	GAAAA	632166	ExcessHet	0	none	0.172093	26	86	0.172093
chr4-137448542-GAAAAA-GAAAAAA	chr4	137448542	GAAAAA	GAAAAAA	632166	ExcessHet	0	none	0.058465	13	86	0.058465
chr4-137448542-GAAAAA-GAAAAAAA	chr4	137448542	GAAAAA	GAAAAAAA	632166	ExcessHet	0	none	0.002938	0	86	0.002938
chr4-137448542-GAAAAA-GAAAAAAAA	chr4	137448542	GAAAAA	GAAAAAAAA	632166	ExcessHet	0	none	3.6999999999999985e-5	0	86	3.6999999999999985e-5
chr4-137448542-GAAAAA-TAAAAA	chr4	137448542	GAAAAA	TAAAAA	632166	ExcessHet	0	none	0.00156899999999999	0	86	0.00156899999999999
chr4-137448543-A-*	chr4	137448543	A	*	332	PASS	0	none	0.188706	29	72	0.188706
chr4-137448543-A-T	chr4	137448543	A	T	332	PASS	1.8026e-4	nfe	2.2000000000000003e-5	0	72	1.8026e-4
chr4-137448632-G-A	chr4	137448632	G	A	724332	PASS	0.46714	afr	0.152707	13	126	0.46714
chr4-137521371-G-A	chr4	137521371	G	A	1653624	PASS	0.035991	mid	0.02028500000000002	1	134	0.035991
chr4-137521373-T-C	chr4	137521373	T	C	1302484	PASS	0.031744	mid	0.01495899999999998	1	134	0.031744
chr4-137521806-T-C	chr4	137521806	T	C	713	PASS	0	none	0	1	134	1e-6
chr4-137528356-T-*	chr4	137528356	T	*	2531406	PASS	0	none	0	0	134	1e-6
chr4-137528356-T-A	chr4	137528356	T	A	2531406	PASS	0.31111	eas	0.172184	29	134	0.31111
chr4-137528529-A-G	chr4	137528529	A	G	16026450	PASS	0.82547	afr	0.449454	54	134	0.82547
chr4-137528658-CA-*	chr4	137528658	CA	*	14502054	PASS	0	none	0	0	134	1e-6
chr4-137528658-CA-AA	chr4	137528658	CA	AA	14502054	PASS	0	none	7.270000000000004e-4	0	134	7.270000000000004e-4
chr4-137528658-CA-C	chr4	137528658	CA	C	14502054	PASS	0.0012296	eas	2.2000000000000003e-5	0	134	0.0012296
chr4-137528658-CA-CAA	chr4	137528658	CA	CAA	14502054	PASS	0	none	1.88e-4	0	134	1.88e-4
chr4-137528658-CA-GA	chr4	137528658	CA	GA	14502054	PASS	0	none	0.4445859999999999	54	134	0.4445859999999999
chr4-137528970-G-A	chr4	137528970	G	A	2352628	PASS	0.31113	eas	0.18517	29	134	0.31113
chr4-137529206-CATAGCATGCATTGAA-C	chr4	137529206	CATAGCATGCATTGAA	C	5676.97	PASS	0.0024571	amr	6.100000000000004e-4	0	100	0.0024571
chr4-137529217-T-*	chr4	137529217	T	*	59	PASS	0	none	6.100000000000004e-4	0	92	6.100000000000004e-4
chr4-137529217-T-C	chr4	137529217	T	C	59	PASS	0	none	0	0	92	1e-6
chr4-137529662-T-G	chr4	137529662	T	G	15141	VQSRTrancheSNP99.80to99.90	0.0057294	nfe	0.004339	1	130	0.0057294
chr4-137532299-G-A	chr4	137532299	G	A	7278468	PASS	0.3143	eas	0.190021	28	134	0.3143
chr4-137532375-T-C	chr4	137532375	T	C	992337	PASS	0.10129	afr	0.030088	6	134	0.10129
chr4-137601621-A-G	chr4	137601621	A	G	16222	PASS	0.12927	nfe	0.01114199999999999	0	0	0.12927
chr4-138105194-T-C	chr4	138105194	T	C	51596	PASS	0.37886	nfe	0.03787600000000001	0	0	0.37886
chr4-138170426-C-T	chr4	138170426	C	T	1446	VQSRTrancheSNP99.80to99.90	0	none	8.66e-4	0	0	8.66e-4
chr4-138171565-A-G	chr4	138171565	A	G	967707	PASS	0.39821	mid	0.242087	4	18	0.39821
chr4-138171630-G-A	chr4	138171630	G	A	44477	PASS	0.014003	nfe	0.00819699999999999	0	76	0.014003
chr4-138171735-G-A	chr4	138171735	G	A	24431	PASS	0.022102	afr	0.002715	1	132	0.022102
chr4-138171808-C-T	chr4	138171808	C	T	206253	PASS	0.065777	eas	0.01719700000000001	1	134	0.065777
chr4-138171965-A-T	chr4	138171965	A	T	14022	PASS	0.0021648	nfe	6.800000000000003e-4	1	134	0.0021648
chr4-138172074-T-C	chr4	138172074	T	C	6841234	PASS	0.49436	mid	0.46494999999999936	58	134	0.49436
chr4-138172074-T-G	chr4	138172074	T	G	6841234	PASS	0	none	0	0	134	1e-6
chr4-138179218-C-T	chr4	138179218	C	T	22838438	PASS	0.99767	nfe	0.9632240000000006	132	134	0.99767
chr4-138179447-C-T	chr4	138179447	C	T	2339	PASS	0.0018105	afr	3.6999999999999985e-5	1	134	0.0018105
chr4-138179481-T-C	chr4	138179481	T	C	4250	PASS	0.0089714	amr	1.27e-4	1	134	0.0089714
chr4-138182212-A-G	chr4	138182212	A	G	11974973	PASS	0.99698	nfe	0.9753370000000005	132	134	0.99698
chr4-138182212-A-T	chr4	138182212	A	T	11974973	PASS	0	none	0	0	134	1e-6
chr4-138182455-C-CA	chr4	138182455	C	CA	250947.97	PASS	0.025802	nfe	0.02181800000000001	2	134	0.025802
chr4-138182474-G-A	chr4	138182474	G	A	615	PASS	6.11e-6	nfe	0	1	134	6.11e-6
chr4-138183260-T-C	chr4	138183260	T	C	106644	PASS	0.029783	eas	0.004288	1	134	0.029783
chr4-138183261-C-T	chr4	138183261	C	T	747784	PASS	0.045867	nfe	0.03601800000000001	4	134	0.045867
chr4-138214645-TA-CA	chr4	138214645	TA	CA	1607718	PASS	0	none	0.158305	31	132	0.158305
chr4-138214645-TA-T	chr4	138214645	TA	T	1607718	PASS	1.093e-5	nfe	0	0	132	1.093e-5
chr4-138219234-G-A	chr4	138219234	G	A	20011248	PASS	0.99795	nfe	0.985201	133	134	0.99795
chr4-138219340-G-C	chr4	138219340	G	C	9826280	PASS	0.61765	mid	0.4778789999999994	55	134	0.61765
chr4-138219457-T-C	chr4	138219457	T	C	96379	PASS	0.010016	nfe	0.006835	1	134	0.010016
chr4-138223241-T-C	chr4	138223241	T	C	208908	PASS	0.010233	nfe	0.00888599999999999	1	134	0.010233
chr4-138232163-T-A	chr4	138232163	T	A	9571183	PASS	0.60312	mid	0.47841999999999946	55	134	0.60312
chr4-138236225-T-C	chr4	138236225	T	C	53842	PASS	0.01022	nfe	0.005365	2	134	0.01022
chr4-138236565-G-A	chr4	138236565	G	A	176071	PASS	0.050921	eas	0.01590600000000002	3	132	0.050921
chr4-138241815-C-T	chr4	138241815	C	T	148144	PASS	0.0046738	sas	0.00355	1	134	0.0046738
chr4-138242223-C-A	chr4	138242223	C	A	911370	PASS	0	none	0	0	134	1e-6
chr4-138242223-C-G	chr4	138242223	C	G	911370	PASS	0.34073	eas	0.04707900000000001	3	134	0.34073
chr4-138242308-ACTGCTG-A	chr4	138242308	ACTGCTG	A	80633.97	PASS	2.88e-5	nfe	5.2999999999999994e-5	0	130	5.2999999999999994e-5
chr4-138242308-ACTGCTG-ACTG	chr4	138242308	ACTGCTG	ACTG	80633.97	PASS	0	none	0.02528300000000001	1	130	0.02528300000000001
chr4-138242308-ACTGCTG-ACTGCTGCTG	chr4	138242308	ACTGCTG	ACTGCTGCTG	80633.97	PASS	0	none	2.2000000000000003e-5	0	130	2.2000000000000003e-5
chr4-138242308-ACTGCTG-ACTGCTGCTGCTG	chr4	138242308	ACTGCTG	ACTGCTGCTGCTG	80633.97	PASS	0	none	0	0	130	1e-6
chr4-138242485-TA-*	chr4	138242485	TA	*	250754	PASS	0	none	0	0	2	1e-6
chr4-138242485-TA-AA	chr4	138242485	TA	AA	250754	PASS	0	none	0.082109	0	2	0.082109
chr4-138242485-TA-GA	chr4	138242485	TA	GA	250754	PASS	0	none	0	0	2	1e-6
chr4-138242485-TA-T	chr4	138242485	TA	T	250754	PASS	0	none	0	0	2	1e-6
chr4-138242485-TA-TAA	chr4	138242485	TA	TAA	250754	PASS	0	none	0.00181099999999999	0	2	0.00181099999999999
chr4-138242485-TA-TAAA	chr4	138242485	TA	TAAA	250754	PASS	0	none	4.260000000000005e-4	0	2	4.260000000000005e-4
chr4-138242485-TA-TAAAA	chr4	138242485	TA	TAAAA	250754	PASS	0	none	5.2999999999999994e-5	0	2	5.2999999999999994e-5
chr4-138242485-TA-TAAAAA	chr4	138242485	TA	TAAAAA	250754	PASS	0	none	0	0	2	1e-6
chr4-138313798-T-C	chr4	138313798	T	C	24023	PASS	0.20442	nfe	0.018711	0	0	0.20442
chr4-138481218-G-C	chr4	138481218	G	C	254782	PASS	0.076598	eas	0.046957	2	38	0.076598
chr4-138481360-T-C	chr4	138481360	T	C	6356591	PASS	0.68537	eas	0.3254409999999995	33	128	0.68537
chr4-138481552-A-C	chr4	138481552	A	C	29103347	PASS	0.91745	eas	0.7816790000000008	103	134	0.91745
chr4-138481552-A-T	chr4	138481552	A	T	29103347	PASS	7.456e-5	amr	0	0	134	7.456e-5
chr4-138481620-T-C	chr4	138481620	T	C	4724447	PASS	0.20797	afr	0.141274	19	134	0.20797
chr4-138481955-TAAATA-AAAATA	chr4	138481955	TAAATA	AAAATA	90790	PASS	0	none	0	0	134	1e-6
chr4-138481955-TAAATA-T	chr4	138481955	TAAATA	T	90790	PASS	0.0051525	nfe	0.002665	1	134	0.0051525
chr4-138481959-T-*	chr4	138481959	T	*	72	PASS	0	none	0.002665	1	134	0.002665
chr4-138481959-T-A	chr4	138481959	T	A	72	PASS	0	none	0	0	134	1e-6
chr4-138482054-G-A	chr4	138482054	G	A	1523700	PASS	0.18933	mid	0.107206	12	134	0.18933
chr4-138560658-A-C	chr4	138560658	A	C	2010	PASS	0	none	0	1	134	1e-6
chr4-138560658-A-T	chr4	138560658	A	T	2010	PASS	0	none	0	0	134	1e-6
chr4-138560659-G-A	chr4	138560659	G	A	1629	PASS	0	none	0	1	134	1e-6
chr4-138560666-C-A	chr4	138560666	C	A	186381	PASS	0.022347	afr	0.005931	1	134	0.022347
chr4-138560704-G-A	chr4	138560704	G	A	37588061	PASS	0.8686	eas	0.6840250000000001	97	134	0.8686
chr4-138560721-A-C	chr4	138560721	A	C	41852827	PASS	0.86831	eas	0.6969680000000005	99	134	0.86831
chr4-138560721-A-T	chr4	138560721	A	T	41852827	PASS	0	none	0	0	134	1e-6
chr4-138560794-C-T	chr4	138560794	C	T	50701	PASS	0.011715	afr	9.160000000000004e-4	1	134	0.011715
chr4-138560959-G-C	chr4	138560959	G	C	32350800	PASS	0.56728	afr	0.4435039999999999	65	134	0.56728
chr4-138561181-C-T	chr4	138561181	C	T	59044606	PASS	0.82257	mid	0.7314120000000006	101	134	0.82257
chr4-138561475-A-C	chr4	138561475	A	C	88450	PASS	0.002707	nfe	0.00108399999999999	1	134	0.002707
chr4-138561475-A-G	chr4	138561475	A	G	88450	PASS	7.5979e-4	eas	0	0	134	7.5979e-4
chr4-138561549-G-A	chr4	138561549	G	A	36677766	PASS	0.56739	afr	0.451861	66	134	0.56739
chr4-138561611-C-T	chr4	138561611	C	T	21128434	PASS	0.31336	mid	0.2750489999999993	35	134	0.31336
chr4-138561660-C-A	chr4	138561660	C	A	81376	PASS	6.6259e-4	nfe	8.69e-4	1	134	8.69e-4
chr4-138561660-C-T	chr4	138561660	C	T	81376	PASS	0	none	0	0	134	1e-6
chr4-138561700-C-A	chr4	138561700	C	A	54002965	PASS	0.82337	mid	0.7318730000000007	101	134	0.82337
chr4-138561804-G-T	chr4	138561804	G	T	20322470	PASS	0.38148	mid	0.3266559999999995	48	134	0.38148
chr4-138561995-G-A	chr4	138561995	G	A	119144	PASS	0.071033	amr	0.002515	1	134	0.071033
chr4-138562008-C-T	chr4	138562008	C	T	206319	PASS	0.055738	afr	0.007198	1	134	0.055738
chr4-138562023-T-G	chr4	138562023	T	G	8448713	PASS	0.38405	mid	0.3181469999999999	48	134	0.38405
chr4-138801341-ATGTTTGTT-A	chr4	138801341	ATGTTTGTT	A	191474	PASS	1.6258e-4	nfe	0	0	0	1.6258e-4
chr4-138801341-ATGTTTGTT-ATGTT	chr4	138801341	ATGTTTGTT	ATGTT	191474	PASS	0	none	0.07785700000000002	0	0	0.07785700000000002
chr4-138801341-ATGTTTGTT-GTGTTTGTT	chr4	138801341	ATGTTTGTT	GTGTTTGTT	191474	PASS	0	none	0	0	0	1e-6
chr4-138801342-T-*	chr4	138801342	T	*	40	PASS	0	none	0.07788400000000002	0	0	0.07788400000000002
chr4-138801342-T-C	chr4	138801342	T	C	40	PASS	0	none	9e-6	0	0	9e-6
chr4-138801345-T-*	chr4	138801345	T	*	54	PASS	0	none	0.07788400000000002	0	0	0.07788400000000002
chr4-138801345-T-C	chr4	138801345	T	C	54	PASS	0	none	0	0	0	1e-6
chr4-138801767-G-A	chr4	138801767	G	A	63476	PASS	0.34158	nfe	0.04454200000000001	0	0	0.34158
chr4-138923838-CAAAAAAAA-*	chr4	138923838	CAAAAAAAA	*	21202	VQSRTrancheINDEL95.00to96.00	0	none	2.2000000000000003e-5	0	0	2.2000000000000003e-5
chr4-138923838-CAAAAAAAA-AAAAAAAAA	chr4	138923838	CAAAAAAAA	AAAAAAAAA	21202	VQSRTrancheINDEL95.00to96.00	0	none	6.999999999999998e-5	0	0	6.999999999999998e-5
chr4-138923838-CAAAAAAAA-C	chr4	138923838	CAAAAAAAA	C	21202	VQSRTrancheINDEL95.00to96.00	0	none	5.2999999999999994e-5	0	0	5.2999999999999994e-5
chr4-138923838-CAAAAAAAA-CA	chr4	138923838	CAAAAAAAA	CA	21202	VQSRTrancheINDEL95.00to96.00	0	none	1.27e-4	0	0	1.27e-4
chr4-138923838-CAAAAAAAA-CAA	chr4	138923838	CAAAAAAAA	CAA	21202	VQSRTrancheINDEL95.00to96.00	0	none	1.47e-4	0	0	1.47e-4
chr4-138923838-CAAAAAAAA-CAAA	chr4	138923838	CAAAAAAAA	CAAA	21202	VQSRTrancheINDEL95.00to96.00	0	none	5.160000000000003e-4	0	0	5.160000000000003e-4
chr4-138923838-CAAAAAAAA-CAAAA	chr4	138923838	CAAAAAAAA	CAAAA	21202	VQSRTrancheINDEL95.00to96.00	0	none	6.540000000000003e-4	0	0	6.540000000000003e-4
chr4-138923838-CAAAAAAAA-CAAAAA	chr4	138923838	CAAAAAAAA	CAAAAA	21202	VQSRTrancheINDEL95.00to96.00	0	none	0.002058	0	0	0.002058
chr4-138923838-CAAAAAAAA-CAAAAAA	chr4	138923838	CAAAAAAAA	CAAAAAA	21202	VQSRTrancheINDEL95.00to96.00	0	none	0.007094	0	0	0.007094
chr4-138923838-CAAAAAAAA-CAAAAAAA	chr4	138923838	CAAAAAAAA	CAAAAAAA	21202	VQSRTrancheINDEL95.00to96.00	0	none	0.00122499999999999	0	0	0.00122499999999999
chr4-138923838-CAAAAAAAA-CAAAAAAAAA	chr4	138923838	CAAAAAAAA	CAAAAAAAAA	21202	VQSRTrancheINDEL95.00to96.00	0	none	4.260000000000005e-4	0	0	4.260000000000005e-4
chr4-138923838-CAAAAAAAA-CAAAAAAAAAA	chr4	138923838	CAAAAAAAA	CAAAAAAAAAA	21202	VQSRTrancheINDEL95.00to96.00	0	none	5.2999999999999994e-5	0	0	5.2999999999999994e-5
chr4-138923838-CAAAAAAAA-CAAAAAAAAAAA	chr4	138923838	CAAAAAAAA	CAAAAAAAAAAA	21202	VQSRTrancheINDEL95.00to96.00	0	none	3.6999999999999985e-5	0	0	3.6999999999999985e-5
chr4-138923838-CAAAAAAAA-CAAAAAAAAAAAA	chr4	138923838	CAAAAAAAA	CAAAAAAAAAAAA	21202	VQSRTrancheINDEL95.00to96.00	0	none	9e-6	0	0	9e-6
chr4-138924331-A-G	chr4	138924331	A	G	21928	PASS	0.073187	nfe	0.01427699999999999	0	0	0.073187
chr4-139012742-TAAAA-T	chr4	139012742	TAAAA	T	11491.97	PASS	0	none	9e-6	0	0	9e-6
chr4-139012742-TAAAA-TA	chr4	139012742	TAAAA	TA	11491.97	PASS	0	none	2.720000000000003e-4	0	0	2.720000000000003e-4
chr4-139012742-TAAAA-TAA	chr4	139012742	TAAAA	TAA	11491.97	PASS	0	none	9.130000000000004e-4	0	0	9.130000000000004e-4
chr4-139012742-TAAAA-TAAA	chr4	139012742	TAAAA	TAAA	11491.97	PASS	0	none	0.005294	0	0	0.005294
chr4-139012742-TAAAA-TAAAAA	chr4	139012742	TAAAA	TAAAAA	11491.97	PASS	0	none	0.00176099999999999	0	0	0.00176099999999999
chr4-139012742-TAAAA-TAAAAAA	chr4	139012742	TAAAA	TAAAAAA	11491.97	PASS	0	none	1.87e-4	0	0	1.87e-4
chr4-139012742-TAAAA-TAAAAAAA	chr4	139012742	TAAAA	TAAAAAAA	11491.97	PASS	0	none	0	0	0	1e-6
chr4-139015760-G-A	chr4	139015760	G	A	37709	PASS	0.017202	mid	0.005653	0	4	0.017202
chr4-139015760-G-T	chr4	139015760	G	T	37709	PASS	0	none	9e-6	0	4	9e-6
chr4-139015900-T-A	chr4	139015900	T	A	37	PASS	0	none	0	0	18	1e-6
chr4-139015900-T-C	chr4	139015900	T	C	37	PASS	0	none	0	0	18	1e-6
chr4-139015917-C-T	chr4	139015917	C	T	5639176	PASS	0.76481	amr	0.5638710000000001	27	34	0.76481
chr4-139015918-C-A	chr4	139015918	C	A	28572	PASS	0	none	0	0	36	1e-6
chr4-139015918-C-G	chr4	139015918	C	G	28572	PASS	0.005805	nfe	0.002308	0	36	0.005805
chr4-139015918-C-T	chr4	139015918	C	T	28572	PASS	0	none	9e-6	0	36	9e-6
chr4-139043283-A-G	chr4	139043283	A	G	56223	PASS	0.002796	nfe	0.00130199999999999	1	134	0.002796
chr4-139043288-T-C	chr4	139043288	T	C	117234	PASS	0.029591	amr	0.003068	1	134	0.029591
chr4-139043520-CTTTTT-*	chr4	139043520	CTTTTT	*	831459	ExcessHet	0	none	0	0	130	1e-6
chr4-139043520-CTTTTT-ATTTTT	chr4	139043520	CTTTTT	ATTTTT	831459	ExcessHet	0	none	0	0	130	1e-6
chr4-139043520-CTTTTT-C	chr4	139043520	CTTTTT	C	831459	ExcessHet	0	none	0	0	130	1e-6
chr4-139043520-CTTTTT-CT	chr4	139043520	CTTTTT	CT	831459	ExcessHet	0	none	2.2000000000000003e-5	0	130	2.2000000000000003e-5
chr4-139043520-CTTTTT-CTT	chr4	139043520	CTTTTT	CTT	831459	ExcessHet	0	none	8.450000000000003e-4	0	130	8.450000000000003e-4
chr4-139043520-CTTTTT-CTTT	chr4	139043520	CTTTTT	CTTT	831459	ExcessHet	0	none	0.01603600000000001	3	130	0.01603600000000001
chr4-139043520-CTTTTT-CTTTT	chr4	139043520	CTTTTT	CTTTT	831459	ExcessHet	0	none	0.158592	22	130	0.158592
chr4-139043520-CTTTTT-CTTTTTT	chr4	139043520	CTTTTT	CTTTTTT	831459	ExcessHet	0	none	0.18272500000000003	35	130	0.18272500000000003
chr4-139043520-CTTTTT-CTTTTTTT	chr4	139043520	CTTTTT	CTTTTTTT	831459	ExcessHet	0	none	0.015721	2	130	0.015721
chr4-139043520-CTTTTT-CTTTTTTTT	chr4	139043520	CTTTTT	CTTTTTTTT	831459	ExcessHet	0	none	7.040000000000005e-4	0	130	7.040000000000005e-4
chr4-139043520-CTTTTT-CTTTTTTTTT	chr4	139043520	CTTTTT	CTTTTTTTTT	831459	ExcessHet	0	none	3.6999999999999985e-5	0	130	3.6999999999999985e-5
chr4-139043520-CTTTTT-TTTTTT	chr4	139043520	CTTTTT	TTTTTT	831459	ExcessHet	0	none	8.920000000000005e-4	0	130	8.920000000000005e-4
chr4-139043521-T-*	chr4	139043521	T	*	35	PASS	0	none	0.17614100000000002	25	66	0.17614100000000002
chr4-139043521-T-A	chr4	139043521	T	A	35	PASS	0	none	9e-6	0	66	9e-6
chr4-139043521-T-C	chr4	139043521	T	C	35	PASS	0	none	0	0	66	1e-6
chr4-139044570-C-T	chr4	139044570	C	T	5995608	PASS	0.24791	nfe	0.223292	39	134	0.24791
chr4-139044823-G-A	chr4	139044823	G	A	821598	PASS	0.03596	sas	0.01438099999999999	3	134	0.03596
chr4-139044823-G-T	chr4	139044823	G	T	821598	PASS	4.612e-5	nfe	2.2000000000000003e-5	0	134	4.612e-5
chr4-139045509-ATTTTTTTTTTTTTT-*	chr4	139045509	ATTTTTTTTTTTTTT	*	4769009	PASS	0	none	4.04e-4	0	84	4.04e-4
chr4-139045509-ATTTTTTTTTTTTTT-A	chr4	139045509	ATTTTTTTTTTTTTT	A	4769009	PASS	0	none	9e-6	0	84	9e-6
chr4-139045509-ATTTTTTTTTTTTTT-AT	chr4	139045509	ATTTTTTTTTTTTTT	AT	4769009	PASS	0	none	0.002137	0	84	0.002137
chr4-139045509-ATTTTTTTTTTTTTT-ATT	chr4	139045509	ATTTTTTTTTTTTTT	ATT	4769009	PASS	0	none	1.0799999999999996e-4	0	84	1.0799999999999996e-4
chr4-139045509-ATTTTTTTTTTTTTT-ATTT	chr4	139045509	ATTTTTTTTTTTTTT	ATTT	4769009	PASS	0	none	0	0	84	1e-6
chr4-139045509-ATTTTTTTTTTTTTT-ATTTT	chr4	139045509	ATTTTTTTTTTTTTT	ATTTT	4769009	PASS	0	none	2.5100000000000014e-4	0	84	2.5100000000000014e-4
chr4-139045509-ATTTTTTTTTTTTTT-ATTTTATTTTTTTTTTTTTTTTTTT	chr4	139045509	ATTTTTTTTTTTTTT	ATTTTATTTTTTTTTTTTTTTTTTT	4769009	PASS	0	none	0	0	84	1e-6
chr4-139045509-ATTTTTTTTTTTTTT-ATTTTATTTTTTTTTTTTTTTTTTTT	chr4	139045509	ATTTTTTTTTTTTTT	ATTTTATTTTTTTTTTTTTTTTTTTT	4769009	PASS	0	none	0	0	84	1e-6
chr4-139045509-ATTTTTTTTTTTTTT-ATTTTT	chr4	139045509	ATTTTTTTTTTTTTT	ATTTTT	4769009	PASS	0	none	3.600000000000004e-4	0	84	3.600000000000004e-4
chr4-139045509-ATTTTTTTTTTTTTT-ATTTTTT	chr4	139045509	ATTTTTTTTTTTTTT	ATTTTTT	4769009	PASS	0	none	0.00186399999999999	0	84	0.00186399999999999
chr4-139045509-ATTTTTTTTTTTTTT-ATTTTTTT	chr4	139045509	ATTTTTTTTTTTTTT	ATTTTTTT	4769009	PASS	0	none	0.01394199999999998	2	84	0.01394199999999998
chr4-139045509-ATTTTTTTTTTTTTT-ATTTTTTTT	chr4	139045509	ATTTTTTTTTTTTTT	ATTTTTTTT	4769009	PASS	0	none	7.500000000000004e-4	0	84	7.500000000000004e-4
chr4-139045509-ATTTTTTTTTTTTTT-ATTTTTTTTT	chr4	139045509	ATTTTTTTTTTTTTT	ATTTTTTTTT	4769009	PASS	0	none	3.600000000000004e-4	0	84	3.600000000000004e-4
chr4-139045509-ATTTTTTTTTTTTTT-ATTTTTTTTTT	chr4	139045509	ATTTTTTTTTTTTTT	ATTTTTTTTTT	4769009	PASS	0	none	0.00110699999999999	0	84	0.00110699999999999
chr4-139045509-ATTTTTTTTTTTTTT-ATTTTTTTTTTT	chr4	139045509	ATTTTTTTTTTTTTT	ATTTTTTTTTTT	4769009	PASS	0	none	0.005769	1	84	0.005769
chr4-139045509-ATTTTTTTTTTTTTT-ATTTTTTTTTTTT	chr4	139045509	ATTTTTTTTTTTTTT	ATTTTTTTTTTTT	4769009	PASS	0	none	0.01749	1	84	0.01749
chr4-139045509-ATTTTTTTTTTTTTT-ATTTTTTTTTTTTT	chr4	139045509	ATTTTTTTTTTTTTT	ATTTTTTTTTTTTT	4769009	PASS	0	none	0.04677500000000001	4	84	0.04677500000000001
chr4-139045509-ATTTTTTTTTTTTTT-ATTTTTTTTTTTTTTT	chr4	139045509	ATTTTTTTTTTTTTT	ATTTTTTTTTTTTTTT	4769009	PASS	0	none	0.14489800000000003	13	84	0.14489800000000003
chr4-139045509-ATTTTTTTTTTTTTT-ATTTTTTTTTTTTTTTT	chr4	139045509	ATTTTTTTTTTTTTT	ATTTTTTTTTTTTTTTT	4769009	PASS	0	none	0.19092	22	84	0.19092
chr4-139045509-ATTTTTTTTTTTTTT-ATTTTTTTTTTTTTTTTT	chr4	139045509	ATTTTTTTTTTTTTT	ATTTTTTTTTTTTTTTTT	4769009	PASS	0	none	0.153608	11	84	0.153608
chr4-139045509-ATTTTTTTTTTTTTT-ATTTTTTTTTTTTTTTTTT	chr4	139045509	ATTTTTTTTTTTTTT	ATTTTTTTTTTTTTTTTTT	4769009	PASS	0	none	0.08976600000000003	5	84	0.08976600000000003
chr4-139045509-ATTTTTTTTTTTTTT-ATTTTTTTTTTTTTTTTTTT	chr4	139045509	ATTTTTTTTTTTTTT	ATTTTTTTTTTTTTTTTTTT	4769009	PASS	0	none	0.034906	3	84	0.034906
chr4-139045509-ATTTTTTTTTTTTTT-ATTTTTTTTTTTTTTTTTTTT	chr4	139045509	ATTTTTTTTTTTTTT	ATTTTTTTTTTTTTTTTTTTT	4769009	PASS	0	none	0.00954999999999999	1	84	0.00954999999999999
chr4-139045509-ATTTTTTTTTTTTTT-ATTTTTTTTTTTTTTTTTTTTT	chr4	139045509	ATTTTTTTTTTTTTT	ATTTTTTTTTTTTTTTTTTTTT	4769009	PASS	0	none	0.001988	2	84	0.001988
chr4-139045509-ATTTTTTTTTTTTTT-ATTTTTTTTTTTTTTTTTTTTTT	chr4	139045509	ATTTTTTTTTTTTTT	ATTTTTTTTTTTTTTTTTTTTTT	4769009	PASS	0	none	3.8200000000000034e-4	0	84	3.8200000000000034e-4
chr4-139045509-ATTTTTTTTTTTTTT-ATTTTTTTTTTTTTTTTTTTTTTT	chr4	139045509	ATTTTTTTTTTTTTT	ATTTTTTTTTTTTTTTTTTTTTTT	4769009	PASS	0	none	5.2999999999999994e-5	0	84	5.2999999999999994e-5
chr4-139045509-ATTTTTTTTTTTTTT-ATTTTTTTTTTTTTTTTTTTTTTTT	chr4	139045509	ATTTTTTTTTTTTTT	ATTTTTTTTTTTTTTTTTTTTTTTT	4769009	PASS	0	none	2.2000000000000003e-5	0	84	2.2000000000000003e-5
chr4-139045509-ATTTTTTTTTTTTTT-TTTTTTTTTTTTTTT	chr4	139045509	ATTTTTTTTTTTTTT	TTTTTTTTTTTTTTT	4769009	PASS	0	none	0.022184	0	84	0.022184
chr4-139045619-G-C	chr4	139045619	G	C	377533	PASS	0.075219	afr	0.04027400000000002	9	130	0.075219
chr4-139045665-C-T	chr4	139045665	C	T	24634	PASS	0.006087	nfe	0.003144	1	130	0.006087
chr4-139045877-A-G	chr4	139045877	A	G	8703	PASS	0.010653	nfe	0.003183	0	2	0.010653
chr4-139046060-C-A	chr4	139046060	C	A	101457	PASS	0	none	9e-6	0	0	9e-6
chr4-139046060-C-G	chr4	139046060	C	G	101457	PASS	0.54254	nfe	0.073451	0	0	0.54254
chr4-139060468-C-A	chr4	139060468	C	A	28122	PASS	0	none	0	0	134	1e-6
chr4-139060468-C-T	chr4	139060468	C	T	28122	PASS	0.0015859	nfe	5.180000000000002e-4	1	134	0.0015859
chr4-139060764-T-G	chr4	139060764	T	G	2823103	PASS	0.2366	mid	0.18134400000000003	33	134	0.2366
chr4-139062174-CTTTT-ATTTT	chr4	139062174	CTTTT	ATTTT	1719719	ExcessHet	0	none	0	0	114	1e-6
chr4-139062174-CTTTT-C	chr4	139062174	CTTTT	C	1719719	ExcessHet	0	none	7.099999999999998e-5	0	114	7.099999999999998e-5
chr4-139062174-CTTTT-CT	chr4	139062174	CTTTT	CT	1719719	ExcessHet	0	none	0.00103499999999999	0	114	0.00103499999999999
chr4-139062174-CTTTT-CTT	chr4	139062174	CTTTT	CTT	1719719	ExcessHet	0	none	0.022335	3	114	0.022335
chr4-139062174-CTTTT-CTTT	chr4	139062174	CTTTT	CTTT	1719719	ExcessHet	0	none	0.143672	20	114	0.143672
chr4-139062174-CTTTT-CTTTTT	chr4	139062174	CTTTT	CTTTTT	1719719	ExcessHet	0	none	0.249056	31	114	0.249056
chr4-139062174-CTTTT-CTTTTTT	chr4	139062174	CTTTT	CTTTTTT	1719719	ExcessHet	0	none	0.01950800000000001	3	114	0.01950800000000001
chr4-139062174-CTTTT-CTTTTTTT	chr4	139062174	CTTTT	CTTTTTTT	1719719	ExcessHet	0	none	9.869999999999992e-4	0	114	9.869999999999992e-4
chr4-139062174-CTTTT-GTTTT	chr4	139062174	CTTTT	GTTTT	1719719	ExcessHet	0	none	0	0	114	1e-6
chr4-139062174-CTTTT-TTTTT	chr4	139062174	CTTTT	TTTTT	1719719	ExcessHet	0	none	3.6999999999999985e-5	0	114	3.6999999999999985e-5
chr4-139073423-C-G	chr4	139073423	C	G	1343	PASS	9.706e-5	amr	2.2000000000000003e-5	0	134	9.706e-5
chr4-139073423-C-T	chr4	139073423	C	T	1343	PASS	4.18e-6	nfe	0	1	134	4.18e-6
chr4-139073709-T-C	chr4	139073709	T	C	843085	PASS	0.48347	eas	0.147375	16	132	0.48347
chr4-139084301-ACACT-A	chr4	139084301	ACACT	A	164419.97	PASS	0.013124	nfe	0.006344	4	134	0.013124
chr4-139084305-T-*	chr4	139084305	T	*	1235.97	VQSRTrancheINDEL95.00to96.00	0	none	0.006344	4	134	0.006344
chr4-139084305-T-TCACGCACTCG	chr4	139084305	T	TCACGCACTCG	1235.97	VQSRTrancheINDEL95.00to96.00	1.819e-5	amr	9e-6	0	134	1.819e-5
chr4-139084410-ACGGCAGGGGCAGGGG-A	chr4	139084410	ACGGCAGGGGCAGGGG	A	31999	PASS	0.0071287	afr	0.00103399999999999	0	80	0.0071287
chr4-139084410-ACGGCAGGGGCAGGGG-ACGGCAGGGGCAGGGGCGGCAGGGGCAGGGG	chr4	139084410	ACGGCAGGGGCAGGGG	ACGGCAGGGGCAGGGGCGGCAGGGGCAGGGG	31999	PASS	0	none	0.002988	0	80	0.002988
chr4-139084410-ACGGCAGGGGCAGGGG-ACGGCAGGGGCAGGGGCGGCAGGGGCAGGGGCGGCAGGGGCAGGGG	chr4	139084410	ACGGCAGGGGCAGGGG	ACGGCAGGGGCAGGGGCGGCAGGGGCAGGGGCGGCAGGGGCAGGGG	31999	PASS	0	none	0	0	80	1e-6
chr4-139084410-ACGGCAGGGGCAGGGG-AGGGGCAGGGGCGGCAGGGGCAGGGGCGGCAGGGGCAGGGG	chr4	139084410	ACGGCAGGGGCAGGGG	AGGGGCAGGGGCGGCAGGGGCAGGGGCGGCAGGGGCAGGGG	31999	PASS	0	none	0	0	80	1e-6
chr4-139084410-ACGGCAGGGGCAGGGG-CCGGCAGGGGCAGGGG	chr4	139084410	ACGGCAGGGGCAGGGG	CCGGCAGGGGCAGGGG	31999	PASS	0	none	0.003646	0	80	0.003646
chr4-139084410-ACGGCAGGGGCAGGGG-GCGGCAGGGGCAGGGG	chr4	139084410	ACGGCAGGGGCAGGGG	GCGGCAGGGGCAGGGG	31999	PASS	0	none	0	0	80	1e-6
chr4-139084424-G-*	chr4	139084424	G	*	144585	PASS	0	none	0.00108299999999999	0	90	0.00108299999999999
chr4-139084424-G-A	chr4	139084424	G	A	144585	PASS	0.029985	nfe	0.01801900000000001	2	90	0.029985
chr4-139084438-GGGCGGCGGCGGCGGC-*	chr4	139084438	GGGCGGCGGCGGCGGC	*	1032353.97	PASS	0	none	4.480000000000004e-4	0	18	4.480000000000004e-4
chr4-139084438-GGGCGGCGGCGGCGGC-G	chr4	139084438	GGGCGGCGGCGGCGGC	G	1032353.97	PASS	0	none	0	0	18	1e-6
chr4-139084438-GGGCGGCGGCGGCGGC-GGCGGCGGCGGCGGCGGCGGC	chr4	139084438	GGGCGGCGGCGGCGGC	GGCGGCGGCGGCGGCGGCGGC	1032353.97	PASS	0	none	9e-6	0	18	9e-6
chr4-139084438-GGGCGGCGGCGGCGGC-GGGC	chr4	139084438	GGGCGGCGGCGGCGGC	GGGC	1032353.97	PASS	0	none	2.500000000000001e-4	0	18	2.500000000000001e-4
chr4-139084438-GGGCGGCGGCGGCGGC-GGGCAGGGGCGGCGGCGGCGGCGGC	chr4	139084438	GGGCGGCGGCGGCGGC	GGGCAGGGGCGGCGGCGGCGGCGGC	1032353.97	PASS	0	none	9e-6	0	18	9e-6
chr4-139084438-GGGCGGCGGCGGCGGC-GGGCAGGGGCGGCGGCGGCGGCGGCGGC	chr4	139084438	GGGCGGCGGCGGCGGC	GGGCAGGGGCGGCGGCGGCGGCGGCGGC	1032353.97	PASS	0	none	2.2000000000000003e-5	0	18	2.2000000000000003e-5
chr4-139084438-GGGCGGCGGCGGCGGC-GGGCGGC	chr4	139084438	GGGCGGCGGCGGCGGC	GGGCGGC	1032353.97	PASS	0	none	6.080000000000004e-4	0	18	6.080000000000004e-4
chr4-139084438-GGGCGGCGGCGGCGGC-GGGCGGCAGGGGCAGGGGCGGCGGCGGCGGCGGC	chr4	139084438	GGGCGGCGGCGGCGGC	GGGCGGCAGGGGCAGGGGCGGCGGCGGCGGCGGC	1032353.97	PASS	0	none	0	0	18	1e-6
chr4-139084438-GGGCGGCGGCGGCGGC-GGGCGGCAGGGGCAGGGGCGGCGGCGGCGGCGGCGGC	chr4	139084438	GGGCGGCGGCGGCGGC	GGGCGGCAGGGGCAGGGGCGGCGGCGGCGGCGGCGGC	1032353.97	PASS	0	none	9e-6	0	18	9e-6
chr4-139084438-GGGCGGCGGCGGCGGC-GGGCGGCGGC	chr4	139084438	GGGCGGCGGCGGCGGC	GGGCGGCGGC	1032353.97	PASS	0	none	1.6699999999999994e-4	0	18	1.6699999999999994e-4
chr4-139084438-GGGCGGCGGCGGCGGC-GGGCGGCGGCGGC	chr4	139084438	GGGCGGCGGCGGCGGC	GGGCGGCGGCGGC	1032353.97	PASS	0	none	0.006324	0	18	0.006324
chr4-139084438-GGGCGGCGGCGGCGGC-GGGCGGCGGCGGCGGCGGC	chr4	139084438	GGGCGGCGGCGGCGGC	GGGCGGCGGCGGCGGCGGC	1032353.97	PASS	0	none	0.065745	0	18	0.065745
chr4-139084438-GGGCGGCGGCGGCGGC-GGGCGGCGGCGGCGGCGGCGGC	chr4	139084438	GGGCGGCGGCGGCGGC	GGGCGGCGGCGGCGGCGGCGGC	1032353.97	PASS	0	none	0.105637	1	18	0.105637
chr4-139084438-GGGCGGCGGCGGCGGC-GGGCGGCGGCGGCGGCGGCGGCGGC	chr4	139084438	GGGCGGCGGCGGCGGC	GGGCGGCGGCGGCGGCGGCGGCGGC	1032353.97	PASS	0	none	5.170000000000003e-4	0	18	5.170000000000003e-4
chr4-139084438-GGGCGGCGGCGGCGGC-GGGCGGCGGCGGCGGCGGCGGCGGCGGC	chr4	139084438	GGGCGGCGGCGGCGGC	GGGCGGCGGCGGCGGCGGCGGCGGCGGC	1032353.97	PASS	0	none	0	0	18	1e-6
chr4-139084438-GGGCGGCGGCGGCGGC-GGGCGGGGGCGTCGGCGGCGGCGGCGGC	chr4	139084438	GGGCGGCGGCGGCGGC	GGGCGGGGGCGTCGGCGGCGGCGGCGGC	1032353.97	PASS	0	none	0	0	18	1e-6
chr4-139084448-G-*	chr4	139084448	G	*	1829	VQSRTrancheSNP99.80to99.90	0	none	2.93e-4	0	6	2.93e-4
chr4-139084448-G-A	chr4	139084448	G	A	1829	VQSRTrancheSNP99.80to99.90	6.417e-5	amr	3.810000000000003e-4	1	6	3.810000000000003e-4
chr4-139084450-CGGCGGCGGCGGCTGTGGCTGT-*	chr4	139084450	CGGCGGCGGCGGCTGTGGCTGT	*	2514	VQSRTrancheINDEL99.50to99.90	0	none	2.08e-4	0	6	2.08e-4
chr4-139084450-CGGCGGCGGCGGCTGTGGCTGT-C	chr4	139084450	CGGCGGCGGCGGCTGTGGCTGT	C	2514	VQSRTrancheINDEL99.50to99.90	5.267e-5	nfe	9e-6	0	6	5.267e-5
chr4-139084450-CGGCGGCGGCGGCTGTGGCTGT-CAGGCGGCGGCGGCTGTGGCTGT	chr4	139084450	CGGCGGCGGCGGCTGTGGCTGT	CAGGCGGCGGCGGCTGTGGCTGT	2514	VQSRTrancheINDEL99.50to99.90	0	none	9e-6	0	6	9e-6
chr4-139084450-CGGCGGCGGCGGCTGTGGCTGT-CGGGGGCGGCGGCGGCTGTGGCTGT	chr4	139084450	CGGCGGCGGCGGCTGTGGCTGT	CGGGGGCGGCGGCGGCTGTGGCTGT	2514	VQSRTrancheINDEL99.50to99.90	0	none	0	0	6	1e-6
chr4-139084450-CGGCGGCGGCGGCTGTGGCTGT-GGGCGGCGGCGGCTGTGGCTGT	chr4	139084450	CGGCGGCGGCGGCTGTGGCTGT	GGGCGGCGGCGGCTGTGGCTGT	2514	VQSRTrancheINDEL99.50to99.90	0	none	4.0400000000000006e-4	1	6	4.0400000000000006e-4
chr4-139084450-CGGCGGCGGCGGCTGTGGCTGT-TGGCGGCGGCGGCTGTGGCTGT	chr4	139084450	CGGCGGCGGCGGCTGTGGCTGT	TGGCGGCGGCGGCTGTGGCTGT	2514	VQSRTrancheINDEL99.50to99.90	0	none	0	0	6	1e-6
chr4-139084454-G-*	chr4	139084454	G	*	1805	VQSRTrancheSNP99.90to99.95	0	none	9e-6	0	6	9e-6
chr4-139084454-G-A	chr4	139084454	G	A	1805	VQSRTrancheSNP99.90to99.95	6.581e-5	amr	4.03e-4	1	6	4.03e-4
chr4-139084456-C-*	chr4	139084456	C	*	1827	VQSRTrancheINDEL99.90to99.95	0	none	9e-6	0	6	9e-6
chr4-139084456-C-CGGCGGCGGCGGCTGTGGCTGT	chr4	139084456	C	CGGCGGCGGCGGCTGTGGCTGT	1827	VQSRTrancheINDEL99.90to99.95	0	none	0	0	6	1e-6
chr4-139084456-C-G	chr4	139084456	C	G	1827	VQSRTrancheINDEL99.90to99.95	6.653e-5	amr	3.810000000000003e-4	1	6	3.810000000000003e-4
chr4-139102405-T-G	chr4	139102405	T	G	32707	PASS	0.31859	nfe	0.02503600000000002	0	0	0.31859
chr4-139102488-G-A	chr4	139102488	G	A	364	PASS	0	none	8.9e-5	0	0	8.9e-5
chr4-139102488-G-C	chr4	139102488	G	C	364	PASS	0	none	0	0	0	1e-6
chr4-139102488-G-T	chr4	139102488	G	T	364	PASS	0	none	3.6999999999999985e-5	0	0	3.6999999999999985e-5
chr4-139114875-G-A	chr4	139114875	G	A	9068175	PASS	0.36281	afr	0.30021399999999987	42	134	0.36281
chr4-139115266-G-A	chr4	139115266	G	A	486459	PASS	0.035239	sas	0.01461799999999999	2	134	0.035239
chr4-139115268-T-*	chr4	139115268	T	*	36952651	VQSRTrancheINDEL99.50to99.90	0	none	1.47e-4	0	134	1.47e-4
chr4-139115268-T-C	chr4	139115268	T	C	36952651	VQSRTrancheINDEL99.50to99.90	0.98854	sas	0.9768810000000004	133	134	0.98854
chr4-139115268-T-TCTCTCCTGCGGC	chr4	139115268	T	TCTCTCCTGCGGC	36952651	VQSRTrancheINDEL99.50to99.90	0.0011064	sas	3.6999999999999985e-5	0	134	0.0011064
chr4-139136809-C-T	chr4	139136809	C	T	512	PASS	0	none	3.150000000000005e-4	0	0	3.150000000000005e-4
chr4-139137466-T-C	chr4	139137466	T	C	23302	PASS	0.003102	nfe	0.00169399999999999	2	134	0.003102
chr4-139137695-A-T	chr4	139137695	A	T	571287	PASS	0.091926	afr	0.018436	1	134	0.091926
chr4-139137994-G-A	chr4	139137994	G	A	78826	PASS	0.012341	nfe	0.008417	2	134	0.012341
chr4-139137994-G-T	chr4	139137994	G	T	78826	PASS	0	none	0	0	134	1e-6
chr4-139266019-G-C	chr4	139266019	G	C	7448	PASS	0.024038	nfe	0.003461	0	0	0.024038
chr4-139266161-C-A	chr4	139266161	C	A	9735	PASS	0.0099664	nfe	0.003133	0	0	0.0099664
chr4-139266335-GA-AA	chr4	139266335	GA	AA	23059	PASS	0	none	0	0	102	1e-6
chr4-139266335-GA-G	chr4	139266335	GA	G	23059	PASS	5.574e-5	eas	9e-6	0	102	5.574e-5
chr4-139266335-GA-GAA	chr4	139266335	GA	GAA	23059	PASS	0	none	0.01813000000000001	1	102	0.01813000000000001
chr4-139266335-GA-GAAA	chr4	139266335	GA	GAAA	23059	PASS	0	none	3.6999999999999985e-5	1	102	3.6999999999999985e-5
chr4-139266338-A-T	chr4	139266338	A	T	88859	PASS	0.029379	nfe	0.01489499999999998	3	106	0.029379
chr4-139266458-T-G	chr4	139266458	T	G	148043	PASS	0.027786	eas	0.00922399999999998	1	134	0.027786
chr4-139266507-CTT-*	chr4	139266507	CTT	*	757172.97	ExcessHet	0	none	0	0	98	1e-6
chr4-139266507-CTT-C	chr4	139266507	CTT	C	757172.97	ExcessHet	1.1023e-4	nfe	0.00151999999999999	0	98	0.00151999999999999
chr4-139266507-CTT-CT	chr4	139266507	CTT	CT	757172.97	ExcessHet	0	none	0.2531269999999995	29	98	0.2531269999999995
chr4-139266507-CTT-CTTT	chr4	139266507	CTT	CTTT	757172.97	ExcessHet	0	none	0.039734	4	98	0.039734
chr4-139266507-CTT-CTTTT	chr4	139266507	CTT	CTTTT	757172.97	ExcessHet	0	none	5.2999999999999994e-5	0	98	5.2999999999999994e-5
chr4-139266507-CTT-CTTTTT	chr4	139266507	CTT	CTTTTT	757172.97	ExcessHet	0	none	0	0	98	1e-6
chr4-139266831-G-*	chr4	139266831	G	*	527745	PASS	0	none	3.6999999999999985e-5	0	134	3.6999999999999985e-5
chr4-139266831-G-A	chr4	139266831	G	A	527745	PASS	0.12185	afr	0.00945899999999999	1	134	0.12185
chr4-139266940-C-T	chr4	139266940	C	T	2044447	PASS	0.078871	eas	0.047773	8	134	0.078871
chr4-139267186-A-G	chr4	139267186	A	G	2909645	PASS	0.28027	afr	0.17819100000000002	27	134	0.28027
chr4-139275384-G-A	chr4	139275384	G	A	2010	PASS	1.9132e-4	amr	2.2000000000000003e-5	1	134	1.9132e-4
chr4-139280105-G-A	chr4	139280105	G	A	820596	PASS	0.2604	afr	0.023591	3	134	0.2604
chr4-139294988-T-C	chr4	139294988	T	C	348330	PASS	0.2122	afr	0.02134200000000002	1	134	0.2122
chr4-139295258-C-T	chr4	139295258	C	T	3732228	PASS	0.34032	afr	0.240476	37	134	0.34032
chr4-139295856-G-C	chr4	139295856	G	C	4493120	PASS	0.19891	mid	0.167066	28	134	0.19891
chr4-139296107-TGTC-T	chr4	139296107	TGTC	T	21601.97	PASS	0.058398	eas	0.00191499999999999	1	110	0.058398
chr4-139300880-C-G	chr4	139300880	C	G	13807	PASS	0.068315	nfe	0.00957999999999999	0	0	0.068315
chr4-139301212-C-A	chr4	139301212	C	A	11592	PASS	0.009687	nfe	0.003164	1	74	0.009687
chr4-139301217-G-A	chr4	139301217	G	A	362547	PASS	0.17941	nfe	0.09363700000000004	17	78	0.17941
chr4-139301326-T-C	chr4	139301326	T	C	5443065	PASS	0.96825	eas	0.762232	124	134	0.96825
chr4-139301326-T-G	chr4	139301326	T	G	5443065	PASS	0	none	0	0	134	1e-6
chr4-139301383-A-C	chr4	139301383	A	C	1782621	PASS	7.56e-6	nfe	7.099999999999998e-5	0	132	7.099999999999998e-5
chr4-139301383-A-G	chr4	139301383	A	G	1782621	PASS	0.34199	afr	0.202437	37	132	0.34199
chr4-139301383-A-T	chr4	139301383	A	T	1782621	PASS	2.0451e-4	nfe	0	0	132	2.0451e-4
chr4-139302079-C-T	chr4	139302079	C	T	13705	PASS	0.067943	eas	0.00181699999999999	1	132	0.067943
chr4-139302103-C-T	chr4	139302103	C	T	13630	PASS	0.0046482	nfe	0.002489	1	124	0.0046482
chr4-139302253-G-A	chr4	139302253	G	A	234095	PASS	0.15124	nfe	0.07846600000000001	0	10	0.15124
chr4-139340928-C-A	chr4	139340928	C	A	428071	PASS	0.21406	afr	0.02160600000000001	1	134	0.21406
chr4-139341086-CTT-ATT	chr4	139341086	CTT	ATT	100409	ExcessHet	0	none	2.2000000000000003e-5	0	122	2.2000000000000003e-5
chr4-139341086-CTT-C	chr4	139341086	CTT	C	100409	ExcessHet	1.0248e-4	sas	1.0799999999999996e-4	0	122	1.0799999999999996e-4
chr4-139341086-CTT-CT	chr4	139341086	CTT	CT	100409	ExcessHet	0	none	0.047171	3	122	0.047171
chr4-139341086-CTT-CTTT	chr4	139341086	CTT	CTTT	100409	ExcessHet	0	none	0.019591	1	122	0.019591
chr4-139341086-CTT-CTTTT	chr4	139341086	CTT	CTTTT	100409	ExcessHet	0	none	2.5100000000000014e-4	0	122	2.5100000000000014e-4
chr4-139341086-CTT-CTTTTT	chr4	139341086	CTT	CTTTTT	100409	ExcessHet	0	none	9e-6	0	122	9e-6
chr4-139341086-CTT-TTT	chr4	139341086	CTT	TTT	100409	ExcessHet	0	none	0	0	122	1e-6
chr4-139342695-G-A	chr4	139342695	G	A	7859426	PASS	0.96149	eas	0.8743610000000004	98	106	0.96149
chr4-139342831-G-A	chr4	139342831	G	A	408	PASS	1.2569e-4	amr	0	1	134	1.2569e-4
chr4-139342831-G-T	chr4	139342831	G	T	408	PASS	0	none	0	0	134	1e-6
chr4-139344083-G-A	chr4	139344083	G	A	302271	PASS	0.065325	nfe	0.03396900000000002	8	134	0.065325
chr4-139344467-G-A	chr4	139344467	G	A	2196104	PASS	0.34661	afr	0.231304	37	134	0.34661
chr4-139344477-A-C	chr4	139344477	A	C	1873856	PASS	0	none	0	0	134	1e-6
chr4-139344477-A-G	chr4	139344477	A	G	1873856	PASS	0.39333	sas	0.217467	29	134	0.39333
chr4-139349435-ATTT-A	chr4	139349435	ATTT	A	507869	ExcessHet	0	none	0	0	106	1e-6
chr4-139349435-ATTT-AT	chr4	139349435	ATTT	AT	507869	ExcessHet	0	none	7.500000000000004e-4	0	106	7.500000000000004e-4
chr4-139349435-ATTT-ATT	chr4	139349435	ATTT	ATT	507869	ExcessHet	0	none	0.08234100000000001	6	106	0.08234100000000001
chr4-139349435-ATTT-ATTTT	chr4	139349435	ATTT	ATTTT	507869	ExcessHet	0	none	0.14442000000000002	27	106	0.14442000000000002
chr4-139349435-ATTT-ATTTTT	chr4	139349435	ATTT	ATTTTT	507869	ExcessHet	0	none	0.002288	0	106	0.002288
chr4-139349435-ATTT-ATTTTTT	chr4	139349435	ATTT	ATTTTTT	507869	ExcessHet	0	none	0	0	106	1e-6
chr4-139349435-ATTT-ATTTTTTT	chr4	139349435	ATTT	ATTTTTTT	507869	ExcessHet	0	none	0	0	106	1e-6
chr4-139349435-ATTT-ATTTTTTTT	chr4	139349435	ATTT	ATTTTTTTT	507869	ExcessHet	0	none	0	0	106	1e-6
chr4-139349435-ATTT-ATTTTTTTTT	chr4	139349435	ATTT	ATTTTTTTTT	507869	ExcessHet	0	none	0	0	106	1e-6
chr4-139349435-ATTT-TTTT	chr4	139349435	ATTT	TTTT	507869	ExcessHet	0	none	0.002764	0	106	0.002764
chr4-139349436-T-*	chr4	139349436	T	*	58687	PASS	0	none	0.082997	6	88	0.082997
chr4-139349436-T-A	chr4	139349436	T	A	58687	PASS	0.019051	mid	0.004257	0	88	0.019051
chr4-139349436-T-G	chr4	139349436	T	G	58687	PASS	0	none	0	0	88	1e-6
chr4-139349721-G-A	chr4	139349721	G	A	11891642	PASS	0.98927	eas	0.9741270000000004	116	118	0.98927
chr4-139349721-G-C	chr4	139349721	G	C	11891642	PASS	1.3493e-4	nfe	1.0799999999999996e-4	0	118	1.3493e-4
chr4-139349729-A-*	chr4	139349729	A	*	2558651	PASS	0	none	0	0	110	1e-6
chr4-139349729-A-C	chr4	139349729	A	C	2558651	PASS	0.34507	afr	0.237785	32	110	0.34507
chr4-139351403-A-*	chr4	139351403	A	*	400	PASS	0	none	0	0	134	1e-6
chr4-139351403-A-G	chr4	139351403	A	G	400	PASS	0	none	0	1	134	1e-6
chr4-139360002-G-A	chr4	139360002	G	A	1760	PASS	8.125e-5	nfe	7.099999999999998e-5	1	134	8.125e-5
chr4-139360399-A-*	chr4	139360399	A	*	9852	PASS	0	none	0	0	132	1e-6
chr4-139360399-A-G	chr4	139360399	A	G	9852	PASS	0.0027828	nfe	0.00122899999999999	1	132	0.0027828
chr4-139360745-C-A	chr4	139360745	C	A	65180	PASS	0.012151	nfe	0.00971799999999999	1	128	0.012151
chr4-139361654-T-C	chr4	139361654	T	C	22474	PASS	0.0036212	nfe	0.002339	2	134	0.0036212
chr4-139361948-CA-*	chr4	139361948	CA	*	4705813.97	PASS	0	none	9e-6	0	134	9e-6
chr4-139361948-CA-C	chr4	139361948	CA	C	4705813.97	PASS	0.39067	sas	0.218006	29	134	0.39067
chr4-139361949-A-*	chr4	139361949	A	*	2354	PASS	0	none	0.218006	29	134	0.218006
chr4-139361949-A-T	chr4	139361949	A	T	2354	PASS	1.7939e-4	amr	9e-6	0	134	1.7939e-4
chr4-139370066-A-G	chr4	139370066	A	G	64	PASS	2.53e-6	nfe	0	1	118	2.53e-6
chr4-139376493-T-G	chr4	139376493	T	G	13873	PASS	0.0057083	nfe	0.003829	2	132	0.0057083
chr4-139376616-C-T	chr4	139376616	C	T	626631	PASS	0.067841	nfe	0.051725	2	134	0.067841
chr4-139378633-C-T	chr4	139378633	C	T	1449566	PASS	0.36326	sas	0.19740700000000003	29	134	0.36326
chr4-139378634-G-A	chr4	139378634	G	A	299	PASS	1.71e-6	nfe	9e-6	1	134	9e-6
chr4-139378708-G-T	chr4	139378708	G	T	23953	PASS	0.0032902	nfe	0.00179199999999999	1	134	0.0032902
chr4-139379050-C-T	chr4	139379050	C	T	56090	PASS	0.015291	nfe	0.00945699999999999	3	128	0.015291
chr4-139386666-TAA-*	chr4	139386666	TAA	*	21352	VQSRTrancheINDEL95.00to96.00	0	none	0	0	0	1e-6
chr4-139386666-TAA-AAA	chr4	139386666	TAA	AAA	21352	VQSRTrancheINDEL95.00to96.00	0	none	9e-6	0	0	9e-6
chr4-139386666-TAA-T	chr4	139386666	TAA	T	21352	VQSRTrancheINDEL95.00to96.00	5.1177e-4	nfe	6.999999999999998e-5	0	0	5.1177e-4
chr4-139386666-TAA-TA	chr4	139386666	TAA	TA	21352	VQSRTrancheINDEL95.00to96.00	0	none	0.00989199999999998	0	0	0.00989199999999998
chr4-139386666-TAA-TAAA	chr4	139386666	TAA	TAAA	21352	VQSRTrancheINDEL95.00to96.00	0	none	0.003183	0	0	0.003183
chr4-139386666-TAA-TAAAA	chr4	139386666	TAA	TAAAA	21352	VQSRTrancheINDEL95.00to96.00	0	none	8.9e-5	0	0	8.9e-5
chr4-139387830-C-A	chr4	139387830	C	A	8185854	PASS	0.81489	afr	0.48918599999999945	66	134	0.81489
chr4-139387830-C-G	chr4	139387830	C	G	8185854	PASS	0	none	0	1	134	1e-6
chr4-139388293-T-C	chr4	139388293	T	C	178	PASS	0	none	0	1	128	1e-6
chr4-139393492-CTGT-C	chr4	139393492	CTGT	C	4210.97	PASS	1.5767e-4	nfe	1.0799999999999996e-4	1	134	1.5767e-4
chr4-139413276-TTG-*	chr4	139413276	TTG	*	30600.97	PASS	0	none	9e-6	0	0	9e-6
chr4-139413276-TTG-T	chr4	139413276	TTG	T	30600.97	PASS	0.0995	nfe	0.01500999999999998	0	0	0.0995
chr4-139413277-TG-*	chr4	139413277	TG	*	235.97	PASS	0	none	0.01506199999999998	0	0	0.01506199999999998
chr4-139413277-TG-T	chr4	139413277	TG	T	235.97	PASS	0	none	2.2000000000000003e-5	0	0	2.2000000000000003e-5
chr4-139413278-G-*	chr4	139413278	G	*	36	PASS	0	none	0.01514099999999999	0	0	0.01514099999999999
chr4-139413278-G-T	chr4	139413278	G	T	36	PASS	0	none	9e-6	0	0	9e-6
chr4-139418163-A-T	chr4	139418163	A	T	1341	PASS	1.0623e-4	nfe	8.9e-5	1	132	1.0623e-4
chr4-139418263-CCAT-C	chr4	139418263	CCAT	C	240450.97	PASS	0.098249	eas	0.058204	3	56	0.098249
chr4-139418265-A-*	chr4	139418265	A	*	32	PASS	0	none	0.058194	3	50	0.058194
chr4-139418265-A-C	chr4	139418265	A	C	32	PASS	0	none	3.6999999999999985e-5	0	50	3.6999999999999985e-5
chr4-139418302-CTTTTTTTT-C	chr4	139418302	CTTTTTTTT	C	146611	PASS	0	none	0	0	0	1e-6
chr4-139418302-CTTTTTTTT-CATTTTTTTT	chr4	139418302	CTTTTTTTT	CATTTTTTTT	146611	PASS	0	none	0	0	0	1e-6
chr4-139418302-CTTTTTTTT-CATTTTTTTTT	chr4	139418302	CTTTTTTTT	CATTTTTTTTT	146611	PASS	0	none	0	0	0	1e-6
chr4-139418302-CTTTTTTTT-CATTTTTTTTTT	chr4	139418302	CTTTTTTTT	CATTTTTTTTTT	146611	PASS	0	none	0	0	0	1e-6
chr4-139418302-CTTTTTTTT-CCTTTTTTTTT	chr4	139418302	CTTTTTTTT	CCTTTTTTTTT	146611	PASS	0	none	0	0	0	1e-6
chr4-139418302-CTTTTTTTT-CT	chr4	139418302	CTTTTTTTT	CT	146611	PASS	0	none	0	0	0	1e-6
chr4-139418302-CTTTTTTTT-CTT	chr4	139418302	CTTTTTTTT	CTT	146611	PASS	0	none	3.6999999999999985e-5	0	0	3.6999999999999985e-5
chr4-139418302-CTTTTTTTT-CTTT	chr4	139418302	CTTTTTTTT	CTTT	146611	PASS	0	none	2.500000000000001e-4	0	0	2.500000000000001e-4
chr4-139418302-CTTTTTTTT-CTTTT	chr4	139418302	CTTTTTTTT	CTTTT	146611	PASS	0	none	6.310000000000003e-4	0	0	6.310000000000003e-4
chr4-139418302-CTTTTTTTT-CTTTTT	chr4	139418302	CTTTTTTTT	CTTTTT	146611	PASS	0	none	0.00178599999999999	0	0	0.00178599999999999
chr4-139418302-CTTTTTTTT-CTTTTTT	chr4	139418302	CTTTTTTTT	CTTTTTT	146611	PASS	0	none	0.006759	0	0	0.006759
chr4-139418302-CTTTTTTTT-CTTTTTTT	chr4	139418302	CTTTTTTTT	CTTTTTTT	146611	PASS	0	none	0.02654100000000001	0	0	0.02654100000000001
chr4-139418302-CTTTTTTTT-CTTTTTTTTT	chr4	139418302	CTTTTTTTT	CTTTTTTTTT	146611	PASS	0	none	0.03424300000000001	0	0	0.03424300000000001
chr4-139418302-CTTTTTTTT-CTTTTTTTTTT	chr4	139418302	CTTTTTTTT	CTTTTTTTTTT	146611	PASS	0	none	0.02548500000000001	0	0	0.02548500000000001
chr4-139418302-CTTTTTTTT-CTTTTTTTTTTT	chr4	139418302	CTTTTTTTT	CTTTTTTTTTTT	146611	PASS	0	none	0.00712	0	0	0.00712
chr4-139418302-CTTTTTTTT-CTTTTTTTTTTTT	chr4	139418302	CTTTTTTTT	CTTTTTTTTTTTT	146611	PASS	0	none	0.00132099999999999	0	0	0.00132099999999999
chr4-139418302-CTTTTTTTT-CTTTTTTTTTTTTT	chr4	139418302	CTTTTTTTT	CTTTTTTTTTTTTT	146611	PASS	0	none	2.500000000000001e-4	0	0	2.500000000000001e-4
chr4-139418302-CTTTTTTTT-CTTTTTTTTTTTTTT	chr4	139418302	CTTTTTTTT	CTTTTTTTTTTTTTT	146611	PASS	0	none	2.2000000000000003e-5	0	0	2.2000000000000003e-5
chr4-139418302-CTTTTTTTT-CTTTTTTTTTTTTTTT	chr4	139418302	CTTTTTTTT	CTTTTTTTTTTTTTTT	146611	PASS	0	none	0	0	0	1e-6
chr4-139418302-CTTTTTTTT-TTTTTTTTT	chr4	139418302	CTTTTTTTT	TTTTTTTTT	146611	PASS	0	none	2.2899999999999996e-4	0	0	2.2899999999999996e-4
chr4-139418906-CTT-C	chr4	139418906	CTT	C	17876.97	PASS	0	none	4.03e-4	0	0	4.03e-4
chr4-139418906-CTT-CT	chr4	139418906	CTT	CT	17876.97	PASS	0	none	0.00869799999999999	0	0	0.00869799999999999
chr4-139418906-CTT-CTTT	chr4	139418906	CTT	CTTT	17876.97	PASS	0	none	8.180000000000003e-4	0	0	8.180000000000003e-4
chr4-139418906-CTT-CTTTT	chr4	139418906	CTT	CTTTT	17876.97	PASS	0	none	0.002256	0	0	0.002256
chr4-139418906-CTT-CTTTTT	chr4	139418906	CTT	CTTTTT	17876.97	PASS	0	none	2.2899999999999996e-4	0	0	2.2899999999999996e-4
chr4-139430528-G-A	chr4	139430528	G	A	20583	PASS	0.0086306	nfe	0.003266	1	78	0.0086306
chr4-139430763-GCCT-CCCT	chr4	139430763	GCCT	CCCT	143079	PASS	0	none	9e-6	0	130	9e-6
chr4-139430763-GCCT-G	chr4	139430763	GCCT	G	143079	PASS	0.045047	eas	0.02512400000000001	8	130	0.045047
chr4-139430763-GCCT-GCT	chr4	139430763	GCCT	GCT	143079	PASS	0	none	0	0	130	1e-6
chr4-139448923-AGTGT-*	chr4	139448923	AGTGT	*	2709.97	PASS	0	none	0.002182	0	0	0.002182
chr4-139448923-AGTGT-A	chr4	139448923	AGTGT	A	2709.97	PASS	0.0044412	nfe	0.00100799999999999	0	0	0.0044412
chr4-139448927-TGTGTGA-*	chr4	139448927	TGTGTGA	*	185.97	PASS	0	none	0.00103199999999999	0	0	0.00103199999999999
chr4-139448927-TGTGTGA-T	chr4	139448927	TGTGTGA	T	185.97	PASS	0	none	3.6999999999999985e-5	0	0	3.6999999999999985e-5
chr4-139448995-G-A	chr4	139448995	G	A	34907	PASS	0.18179	nfe	0.02234500000000002	0	0	0.18179
chr4-139449173-G-T	chr4	139449173	G	T	24872	PASS	0.02221	nfe	0.01697700000000001	0	0	0.02221
chr4-139451038-ATT-A	chr4	139451038	ATT	A	43121.97	PASS	0.18409	nfe	0.01879	0	0	0.18409
chr4-139451041-AAAG-A	chr4	139451041	AAAG	A	43118.97	PASS	0.18297	nfe	0.01879	0	0	0.18297
chr4-139453991-G-A	chr4	139453991	G	A	1391733	PASS	0	none	0	0	10	1e-6
chr4-139453991-G-C	chr4	139453991	G	C	1391733	PASS	0.27695	nfe	0.17517500000000005	4	10	0.27695
chr4-139454010-T-TGCCACACCTGTGCGGGC	chr4	139454010	T	TGCCACACCTGTGCGGGC	2125.97	PASS	2.2023e-4	amr	8.9e-5	0	60	2.2023e-4
chr4-139454142-C-G	chr4	139454142	C	G	4754803	PASS	0.26227	nfe	0.221458	37	134	0.26227
chr4-139454336-A-G	chr4	139454336	A	G	916	PASS	8.1e-6	nfe	0	1	134	8.1e-6
chr4-139473380-A-G	chr4	139473380	A	G	212774	PASS	0.06036	nfe	0.02971500000000001	8	132	0.06036
chr4-139473669-C-T	chr4	139473669	C	T	22642	PASS	0.058878	nfe	0.01163699999999999	0	0	0.058878
chr4-139473721-G-A	chr4	139473721	G	A	36728	PASS	0.064588	nfe	0.02034200000000001	0	0	0.064588
chr4-139495928-C-T	chr4	139495928	C	T	11827	PASS	0.0065072	nfe	0.004502	0	0	0.0065072
chr4-139496122-C-A	chr4	139496122	C	A	5153309	PASS	0.96596	eas	0.7756050000000005	111	126	0.96596
chr4-139496255-G-A	chr4	139496255	G	A	80988	PASS	0.060743	afr	0.005725	1	134	0.060743
chr4-139496317-G-C	chr4	139496317	G	C	13964853	PASS	0.0014726	eas	3.6999999999999985e-5	0	134	0.0014726
chr4-139496317-G-T	chr4	139496317	G	T	13964853	PASS	0.96883	eas	0.8540040000000003	118	134	0.96883
chr4-139496517-G-A	chr4	139496517	G	A	22236884	PASS	5.3e-6	sas	0	0	134	5.3e-6
chr4-139496517-G-C	chr4	139496517	G	C	22236884	PASS	0.97071	eas	0.8471230000000001	117	134	0.97071
chr4-139496517-G-T	chr4	139496517	G	T	22236884	PASS	7.81e-6	nfe	2.2000000000000003e-5	0	134	2.2000000000000003e-5
chr4-139511469-A-T	chr4	139511469	A	T	2060	PASS	3.5183e-4	nfe	2.2000000000000003e-5	2	134	3.5183e-4
chr4-139517753-C-T	chr4	139517753	C	T	115405	PASS	0.14053	afr	0.012177	1	134	0.14053
chr4-139518162-C-T	chr4	139518162	C	T	96598	PASS	0.050576	amr	0.01152199999999998	3	134	0.050576
chr4-139518190-G-A	chr4	139518190	G	A	20608	PASS	0.04028	afr	0.00274	1	128	0.04028
chr4-139523358-C-T	chr4	139523358	C	T	47544	PASS	0.003747	mid	0.002015	1	134	0.003747
chr4-139528923-G-A	chr4	139528923	G	A	261009	PASS	0.022409	nfe	0.01443399999999999	5	134	0.022409
chr4-139528923-G-C	chr4	139528923	G	C	261009	PASS	0	none	0	0	134	1e-6
chr4-139529050-G-A	chr4	139529050	G	A	915359	PASS	0.041244	sas	0.02905300000000002	5	134	0.041244
chr4-139529155-A-G	chr4	139529155	A	G	808842	PASS	0.02881	eas	0.02560400000000001	3	134	0.02881
chr4-139529299-C-T	chr4	139529299	C	T	52270	PASS	0.006343	nfe	0.003245	1	134	0.006343
chr4-139529301-G-C	chr4	139529301	G	C	16300916	PASS	0.98083	nfe	0.936397	131	134	0.98083
chr4-139546456-T-C	chr4	139546456	T	C	665651	PASS	0.40098	eas	0.148832	0	0	0.40098
chr4-139598166-T-C	chr4	139598166	T	C	31319	PASS	0.14517	nfe	0.022239	0	0	0.14517
chr4-139599374-G-A	chr4	139599374	G	A	15702	PASS	0.026073	nfe	0.00921699999999998	0	0	0.026073
chr4-139599607-C-T	chr4	139599607	C	T	46819	PASS	0.17001	nfe	0.02786300000000001	0	0	0.17001
chr4-139600954-A-G	chr4	139600954	A	G	121095	PASS	0.28072	nfe	0.06475300000000002	0	0	0.28072
chr4-139601061-G-A	chr4	139601061	G	A	23159	PASS	0.034381	sas	0.007613	1	10	0.034381
chr4-139601061-G-T	chr4	139601061	G	T	23159	PASS	0	none	9e-6	0	10	9e-6
chr4-139601232-C-A	chr4	139601232	C	A	15510	PASS	0.030785	afr	0.001989	0	112	0.030785
chr4-139601350-C-T	chr4	139601350	C	T	1048388	PASS	0.3907	afr	0.092889	29	132	0.3907
chr4-139601405-AT-A	chr4	139601405	AT	A	43704.97	PASS	0.0087004	nfe	0.00219	1	134	0.0087004
chr4-139601586-TTA-CTA	chr4	139601586	TTA	CTA	6362	PASS	0	none	0	0	130	1e-6
chr4-139601586-TTA-T	chr4	139601586	TTA	T	6362	PASS	6.0128e-4	nfe	0.00149699999999999	1	130	0.00149699999999999
chr4-139601586-TTA-TTATA	chr4	139601586	TTA	TTATA	6362	PASS	0	none	4.500000000000005e-4	0	130	4.500000000000005e-4
chr4-139602566-A-G	chr4	139602566	A	G	12108	PASS	0.0030026	nfe	7.740000000000004e-4	1	134	0.0030026
chr4-139602735-G-A	chr4	139602735	G	A	1954832	PASS	0.30423	afr	0.08546200000000001	29	134	0.30423
chr4-139602859-G-T	chr4	139602859	G	T	4743	PASS	0.0020468	mid	2.2999999999999995e-4	2	132	0.0020468
chr4-139604306-A-G	chr4	139604306	A	G	1297146	PASS	0.30418	afr	0.09165900000000002	29	134	0.30418
chr4-139604376-TGG-T	chr4	139604376	TGG	T	3957321.97	PASS	0.47179	afr	0.14162400000000003	41	134	0.47179
chr4-139604394-T-G	chr4	139604394	T	G	57803	PASS	0.033373	afr	0.002265	1	134	0.033373
chr4-139604500-A-G	chr4	139604500	A	G	528382	PASS	0.15315	sas	0.036497	12	134	0.15315
chr4-139604726-G-A	chr4	139604726	G	A	164984	PASS	0.13748	sas	0.035005	10	104	0.13748
chr4-139604954-C-T	chr4	139604954	C	T	537	PASS	0	none	2.500000000000001e-4	0	0	2.500000000000001e-4
chr4-139665855-C-T	chr4	139665855	C	T	10634	PASS	6.4998e-4	nfe	2.2999999999999995e-4	1	134	6.4998e-4
chr4-139665953-T-TCAG	chr4	139665953	T	TCAG	530.97	PASS	0	none	0	1	134	1e-6
chr4-139665971-A-T	chr4	139665971	A	T	4417587	PASS	0.25366	afr	0.099337	10	134	0.25366
chr4-139666105-TGCGCG-*	chr4	139666105	TGCGCG	*	18584338.97	PASS	0	none	2.2000000000000003e-5	0	134	2.2000000000000003e-5
chr4-139666105-TGCGCG-T	chr4	139666105	TGCGCG	T	18584338.97	PASS	0	none	0	0	134	1e-6
chr4-139666105-TGCGCG-TGCG	chr4	139666105	TGCGCG	TGCG	18584338.97	PASS	0	none	0.25887999999999983	25	134	0.25887999999999983
chr4-139666105-TGCGCG-TGTGCGCGCG	chr4	139666105	TGCGCG	TGTGCGCGCG	18584338.97	PASS	0	none	1.47e-4	0	134	1.47e-4
chr4-139666107-CGCGTGTGTGCGTGTGT-*	chr4	139666107	CGCGTGTGTGCGTGTGT	*	14655646.97	PASS	0	none	0.2590009999999998	25	132	0.2590009999999998
chr4-139666107-CGCGTGTGTGCGTGTGT-C	chr4	139666107	CGCGTGTGTGCGTGTGT	C	14655646.97	PASS	0.27641	afr	0.05685300000000002	7	132	0.27641
chr4-139666107-CGCGTGTGTGCGTGTGT-CGTGCGTGTGTGCGTGTGT	chr4	139666107	CGCGTGTGTGCGTGTGT	CGTGCGTGTGTGCGTGTGT	14655646.97	PASS	0	none	0.177481	21	132	0.177481
chr4-139666107-CGCGTGTGTGCGTGTGT-CGTGTGCGTGTGT	chr4	139666107	CGCGTGTGTGCGTGTGT	CGTGTGCGTGTGT	14655646.97	PASS	0	none	9e-6	0	132	9e-6
chr4-139666107-CGCGTGTGTGCGTGTGT-CGTGTGCGTGTGTGCGTGTGT	chr4	139666107	CGCGTGTGTGCGTGTGT	CGTGTGCGTGTGTGCGTGTGT	14655646.97	PASS	0	none	9e-6	0	132	9e-6
chr4-139666109-C-*	chr4	139666109	C	*	14525275	PASS	0	none	0.07367800000000001	8	134	0.07367800000000001
chr4-139666109-C-CGT	chr4	139666109	C	CGT	14525275	PASS	3.38e-6	nfe	0	0	134	3.38e-6
chr4-139666109-C-T	chr4	139666109	C	T	14525275	PASS	0.35856	eas	0.195821	26	134	0.35856
chr4-139666111-TGTGTGC-*	chr4	139666111	TGTGTGC	*	55030	VQSRTrancheINDEL95.00to96.00	0	none	0.06350800000000002	6	130	0.06350800000000002
chr4-139666111-TGTGTGC-CGTGTGC	chr4	139666111	TGTGTGC	CGTGTGC	55030	VQSRTrancheINDEL95.00to96.00	0	none	7.450000000000005e-4	0	130	7.450000000000005e-4
chr4-139666111-TGTGTGC-T	chr4	139666111	TGTGTGC	T	55030	VQSRTrancheINDEL95.00to96.00	0.0067806	afr	3.690000000000004e-4	0	130	0.0067806
chr4-139666112-GT-*	chr4	139666112	GT	*	35.97	VQSRTrancheINDEL99.50to99.90	0	none	0.06382000000000002	6	130	0.06382000000000002
chr4-139666112-GT-G	chr4	139666112	GT	G	35.97	VQSRTrancheINDEL99.50to99.90	0	none	0	0	130	1e-6
chr4-139666113-T-*	chr4	139666113	T	*	8875	PASS	0	none	0.06387200000000001	6	130	0.06387200000000001
chr4-139666113-T-C	chr4	139666113	T	C	8875	PASS	0.0028881	afr	1.5099999999999998e-4	0	130	0.0028881
chr4-139666114-GTGCGT-*	chr4	139666114	GTGCGT	*	32.97	VQSRTrancheINDEL99.50to99.90	0	none	0.06382000000000002	6	130	0.06382000000000002
chr4-139666114-GTGCGT-G	chr4	139666114	GTGCGT	G	32.97	VQSRTrancheINDEL99.50to99.90	1.104e-5	sas	0	0	130	1.104e-5
chr4-139666115-TGCG-*	chr4	139666115	TGCG	*	315350.97	VQSRTrancheINDEL95.00to96.00	0	none	0.03157200000000002	4	128	0.03157200000000002
chr4-139666115-TGCG-T	chr4	139666115	TGCG	T	315350.97	VQSRTrancheINDEL95.00to96.00	0	none	0	0	128	1e-6
chr4-139666115-TGCG-TG	chr4	139666115	TGCG	TG	315350.97	VQSRTrancheINDEL95.00to96.00	0	none	7.700000000000005e-4	0	128	7.700000000000005e-4
chr4-139666115-TGCG-TGCGCGCGCGCGCG	chr4	139666115	TGCG	TGCGCGCGCGCGCG	315350.97	VQSRTrancheINDEL95.00to96.00	0	none	0	0	128	1e-6
chr4-139666115-TGCG-TGTGCGCGCGCG	chr4	139666115	TGCG	TGTGCGCGCGCG	315350.97	VQSRTrancheINDEL95.00to96.00	0	none	4.050000000000003e-4	0	128	4.050000000000003e-4
chr4-139666115-TGCG-TGTGCGCGCGCGCG	chr4	139666115	TGCG	TGTGCGCGCGCGCG	315350.97	VQSRTrancheINDEL95.00to96.00	0	none	0.01320799999999998	1	128	0.01320799999999998
chr4-139666115-TGCG-TGTGCGCGCGCGCGCG	chr4	139666115	TGCG	TGTGCGCGCGCGCGCG	315350.97	VQSRTrancheINDEL95.00to96.00	0	none	0.004815	2	128	0.004815
chr4-139666116-GCGTGTGT-*	chr4	139666116	GCGTGTGT	*	19713360.97	PASS	0	none	0.04801600000000002	5	130	0.04801600000000002
chr4-139666116-GCGTGTGT-G	chr4	139666116	GCGTGTGT	G	19713360.97	PASS	2.832e-5	afr	1.92e-4	0	130	1.92e-4
chr4-139666116-GCGTGTGT-GGT	chr4	139666116	GCGTGTGT	GGT	19713360.97	PASS	0	none	0.264311	24	130	0.264311
chr4-139666117-CGTGTGTGT-*	chr4	139666117	CGTGTGTGT	*	10694793	PASS	0	none	0.29276199999999947	30	128	0.29276199999999947
chr4-139666117-CGTGTGTGT-C	chr4	139666117	CGTGTGTGT	C	10694793	PASS	0.001317	mid	3.799999999999998e-5	0	128	0.001317
chr4-139666117-CGTGTGTGT-CGCGCGCGCGCGTGTGTGTGT	chr4	139666117	CGTGTGTGT	CGCGCGCGCGCGTGTGTGTGT	10694793	PASS	0	none	5.4999999999999995e-5	0	128	5.4999999999999995e-5
chr4-139666117-CGTGTGTGT-CGCGCGCGCGTGTGTGTGT	chr4	139666117	CGTGTGTGT	CGCGCGCGCGTGTGTGTGT	10694793	PASS	0	none	0.17328600000000002	21	128	0.17328600000000002
chr4-139666117-CGTGTGTGT-CGCGCGCGCGTGTGTGTGTGT	chr4	139666117	CGTGTGTGT	CGCGCGCGCGTGTGTGTGTGT	10694793	PASS	0	none	5.380000000000003e-4	0	128	5.380000000000003e-4
chr4-139666117-CGTGTGTGT-CGCGCGCGTGTGTGTGT	chr4	139666117	CGTGTGTGT	CGCGCGCGTGTGTGTGT	10694793	PASS	0	none	0.00125199999999999	0	128	0.00125199999999999
chr4-139666117-CGTGTGTGT-CGCGCGCGTGTGTGTGTGT	chr4	139666117	CGTGTGTGT	CGCGCGCGTGTGTGTGTGT	10694793	PASS	0	none	0.002821	0	128	0.002821
chr4-139666117-CGTGTGTGT-CGCGCGCGTGTGTGTGTGTGT	chr4	139666117	CGTGTGTGT	CGCGCGCGTGTGTGTGTGTGT	10694793	PASS	0	none	0.004429	0	128	0.004429
chr4-139666117-CGTGTGTGT-CGCGCGTGTGTGTGTGT	chr4	139666117	CGTGTGTGT	CGCGCGTGTGTGTGTGT	10694793	PASS	0	none	0	0	128	1e-6
chr4-139666117-CGTGTGTGT-CGCGCGTGTGTGTGTGTGT	chr4	139666117	CGTGTGTGT	CGCGCGTGTGTGTGTGTGT	10694793	PASS	0	none	1.3199999999999998e-4	0	128	1.3199999999999998e-4
chr4-139666117-CGTGTGTGT-CGT	chr4	139666117	CGTGTGTGT	CGT	10694793	PASS	0	none	1e-5	0	128	1e-5
chr4-139666117-CGTGTGTGT-CGTGT	chr4	139666117	CGTGTGTGT	CGTGT	10694793	PASS	0	none	7.299999999999999e-5	0	128	7.299999999999999e-5
chr4-139666117-CGTGTGTGT-CGTGTGT	chr4	139666117	CGTGTGTGT	CGTGTGT	10694793	PASS	0	none	0.01907200000000001	5	128	0.01907200000000001
chr4-139666117-CGTGTGTGT-CGTGTGTGTGT	chr4	139666117	CGTGTGTGT	CGTGTGTGTGT	10694793	PASS	0	none	9.270000000000004e-4	0	128	9.270000000000004e-4
chr4-139666117-CGTGTGTGT-CGTGTGTGTGTGT	chr4	139666117	CGTGTGTGT	CGTGTGTGTGTGT	10694793	PASS	0	none	0	0	128	1e-6
chr4-139666117-CGTGTGTGT-CGTGTGTGTGTGTGT	chr4	139666117	CGTGTGTGT	CGTGTGTGTGTGTGT	10694793	PASS	0	none	0	0	128	1e-6
chr4-139666117-CGTGTGTGT-TGTGTGTGT	chr4	139666117	CGTGTGTGT	TGTGTGTGT	10694793	PASS	0	none	0	0	128	1e-6
chr4-139666119-T-*	chr4	139666119	T	*	1002	PASS	0	none	0.3153959999999994	21	88	0.3153959999999994
chr4-139666119-T-C	chr4	139666119	T	C	1002	PASS	0.0075647	afr	2.37e-4	0	88	0.0075647
chr4-139666120-G-*	chr4	139666120	G	*	42065	PASS	0	none	0.29355699999999996	20	114	0.29355699999999996
chr4-139666120-G-T	chr4	139666120	G	T	42065	PASS	0.0024268	nfe	5.620000000000004e-4	0	114	0.0024268
chr4-139666121-T-*	chr4	139666121	T	*	5237	VQSRTrancheINDEL99.90to99.95	0	none	0.293367	17	94	0.293367
chr4-139666121-T-G	chr4	139666121	T	G	5237	VQSRTrancheINDEL99.90to99.95	0	none	1e-5	0	94	1e-5
chr4-139666121-T-TG	chr4	139666121	T	TG	5237	VQSRTrancheINDEL99.90to99.95	0	none	0	0	94	1e-6
chr4-139666121-T-TGTG	chr4	139666121	T	TGTG	5237	VQSRTrancheINDEL99.90to99.95	9.7e-6	nfe	1e-5	0	94	1e-5
chr4-139666123-TG-*	chr4	139666123	TG	*	84.97	VQSRTrancheINDEL99.50to99.90	0	none	0.03115600000000002	4	102	0.03115600000000002
chr4-139666123-TG-T	chr4	139666123	TG	T	84.97	VQSRTrancheINDEL99.50to99.90	0	none	1e-5	0	102	1e-5
chr4-139678740-T-C	chr4	139678740	T	C	25872	PASS	0.0079311	afr	7.270000000000004e-4	1	134	0.0079311
chr4-139678971-T-C	chr4	139678971	T	C	3334258	PASS	0.74901	eas	0.39643199999999934	39	94	0.74901
chr4-139678977-C-A	chr4	139678977	C	A	3584892	PASS	0.87417	eas	0.436906	37	84	0.87417
chr4-139678977-C-T	chr4	139678977	C	T	3584892	PASS	0	none	0	0	84	1e-6
chr4-139679153-C-*	chr4	139679153	C	*	602614	PASS	0	none	9e-6	0	0	9e-6
chr4-139679153-C-T	chr4	139679153	C	T	602614	PASS	0.67269	eas	0.198919	0	0	0.67269
chr4-139679243-C-A	chr4	139679243	C	A	356343	PASS	0.60457	eas	0.15679900000000002	0	0	0.60457
chr4-139695308-G-A	chr4	139695308	G	A	10426325	PASS	0.76535	afr	0.3582409999999998	43	134	0.76535
chr4-139698042-C-T	chr4	139698042	C	T	308667	PASS	0.030413	mid	0.02234700000000001	4	134	0.030413
chr4-139698097-A-AT	chr4	139698097	A	AT	24538.97	VQSRTrancheINDEL99.50to99.90	0.015084	afr	0.002339	1	134	0.015084
chr4-139698097-A-ATT	chr4	139698097	A	ATT	24538.97	VQSRTrancheINDEL99.50to99.90	1.719e-5	afr	2.2000000000000003e-5	0	134	2.2000000000000003e-5
chr4-139698098-ATT-A	chr4	139698098	ATT	A	6412879	ExcessHet	1.1706e-4	nfe	2.7300000000000035e-4	0	124	2.7300000000000035e-4
chr4-139698098-ATT-AT	chr4	139698098	ATT	AT	6412879	ExcessHet	0	none	0.02366400000000002	1	124	0.02366400000000002
chr4-139698098-ATT-ATTT	chr4	139698098	ATT	ATTT	6412879	ExcessHet	0	none	0.4519269999999993	57	124	0.4519269999999993
chr4-139698098-ATT-ATTTT	chr4	139698098	ATT	ATTTT	6412879	ExcessHet	0	none	0.06430200000000003	8	124	0.06430200000000003
chr4-139698098-ATT-ATTTTTT	chr4	139698098	ATT	ATTTTTT	6412879	ExcessHet	0	none	2.2000000000000003e-5	0	124	2.2000000000000003e-5
chr4-139698098-ATT-ATTTTTTTTT	chr4	139698098	ATT	ATTTTTTTTT	6412879	ExcessHet	0	none	0	0	124	1e-6
chr4-139698098-ATT-TTT	chr4	139698098	ATT	TTT	6412879	ExcessHet	0	none	0.002539	1	124	0.002539
chr4-139698099-T-*	chr4	139698099	T	*	624	VQSRTrancheSNP99.90to99.95	0	none	0.023423	1	120	0.023423
chr4-139698099-T-A	chr4	139698099	T	A	624	VQSRTrancheSNP99.90to99.95	9.815e-5	nfe	9e-6	0	120	9.815e-5
chr4-139698241-A-G	chr4	139698241	A	G	469137	PASS	0.038191	sas	0.012072	2	134	0.038191
chr4-139698411-C-A	chr4	139698411	C	A	413410	PASS	0.018374	nfe	0.01034599999999999	2	134	0.018374
chr4-139698490-G-A	chr4	139698490	G	A	570199	PASS	0.066488	afr	0.01804100000000002	2	134	0.066488
chr4-139698591-C-G	chr4	139698591	C	G	15410	PASS	8.6649e-4	nfe	4.950000000000003e-4	1	134	8.6649e-4
chr4-139698592-G-A	chr4	139698592	G	A	112244	PASS	0.0083764	nfe	0.004646	1	134	0.0083764
chr4-139703502-T-C	chr4	139703502	T	C	290622	PASS	0.017997	sas	0.006939	1	134	0.017997
chr4-139704169-A-G	chr4	139704169	A	G	51322324	PASS	0.99843	nfe	0.9903500000000004	134	134	0.99843
chr4-139718703-A-C	chr4	139718703	A	C	12455	PASS	0.019706	nfe	0.006167	0	0	0.019706
chr4-139719125-T-C	chr4	139719125	T	C	1036600	PASS	0.20775	eas	0.09828900000000002	10	134	0.20775
chr4-139719125-T-G	chr4	139719125	T	G	1036600	PASS	0.008398	eas	0.00139899999999999	0	134	0.008398
chr4-139719129-G-T	chr4	139719129	G	T	1386390	PASS	0.17443	sas	0.133337	19	134	0.17443
chr4-139719156-G-A	chr4	139719156	G	A	12527	PASS	1.6758e-4	amr	7.040000000000005e-4	1	134	7.040000000000005e-4
chr4-139719231-AAAAC-A	chr4	139719231	AAAAC	A	19786	PASS	1.981e-5	nfe	0	0	134	1.981e-5
chr4-139719231-AAAAC-CAAAC	chr4	139719231	AAAAC	CAAAC	19786	PASS	0	none	9.400000000000004e-4	1	134	9.400000000000004e-4
chr4-139719373-G-*	chr4	139719373	G	*	64702	PASS	0	none	0	0	134	1e-6
chr4-139719373-G-A	chr4	139719373	G	A	64702	PASS	0.0042056	nfe	0.00157099999999999	1	134	0.0042056
chr4-139719549-G-*	chr4	139719549	G	*	9757222	PASS	0	none	0	0	134	1e-6
chr4-139719549-G-T	chr4	139719549	G	T	9757222	PASS	0.15543	eas	0.12986700000000004	17	134	0.15543
chr4-139719650-C-T	chr4	139719650	C	T	619395	PASS	0.012901	nfe	0.007431	1	134	0.012901
chr4-139719756-G-A	chr4	139719756	G	A	28006	PASS	7.8172e-4	eas	1.0799999999999996e-4	1	134	7.8172e-4
chr4-139719756-G-T	chr4	139719756	G	T	28006	PASS	0	none	2.2000000000000003e-5	0	134	2.2000000000000003e-5
chr4-139720072-T-G	chr4	139720072	T	G	6504	PASS	9.028e-5	nfe	9e-6	1	134	9.028e-5
chr4-139725613-T-G	chr4	139725613	T	G	235258	PASS	0.11376	afr	0.01327699999999998	2	130	0.11376
chr4-139725901-C-T	chr4	139725901	C	T	374997	PASS	0.14817	afr	0.02131500000000002	2	134	0.14817
chr4-139725943-T-A	chr4	139725943	T	A	47982	PASS	0.0021967	afr	0.001991	1	132	0.0021967
chr4-139730230-A-C	chr4	139730230	A	C	7134	PASS	0.0058793	afr	3.6000000000000035e-4	1	134	0.0058793
chr4-139730430-TCTGCTGCTGCTG-T	chr4	139730430	TCTGCTGCTGCTG	T	59039178.97	PASS	1.79e-4	nfe	2.2000000000000003e-5	0	118	1.79e-4
chr4-139730430-TCTGCTGCTGCTG-TCTG	chr4	139730430	TCTGCTGCTGCTG	TCTG	59039178.97	PASS	0	none	5.2999999999999994e-5	0	118	5.2999999999999994e-5
chr4-139730430-TCTGCTGCTGCTG-TCTGCTG	chr4	139730430	TCTGCTGCTGCTG	TCTGCTG	59039178.97	PASS	0	none	0.16470500000000002	14	118	0.16470500000000002
chr4-139730430-TCTGCTGCTGCTG-TCTGCTGCTG	chr4	139730430	TCTGCTGCTGCTG	TCTGCTGCTG	59039178.97	PASS	0	none	0.8212200000000006	104	118	0.8212200000000006
chr4-139730620-G-A	chr4	139730620	G	A	8725	PASS	2.2417e-4	nfe	7.099999999999998e-5	1	134	2.2417e-4
chr4-139730884-GCT-G	chr4	139730884	GCT	G	871778.97	PASS	0.089109	eas	0.04921500000000001	8	134	0.089109
chr4-139730886-T-*	chr4	139730886	T	*	1193	PASS	0	none	0.049212	8	132	0.049212
chr4-139730886-T-C	chr4	139730886	T	C	1193	PASS	0	none	0	0	132	1e-6
chr4-139731268-C-T	chr4	139731268	C	T	796845	PASS	0.96044	nfe	0.33001799999999976	0	0	0.96044
chr4-139731566-G-A	chr4	139731566	G	A	41807	PASS	0.13566	nfe	0.02108000000000001	0	0	0.13566
chr4-139889092-T-C	chr4	139889092	T	C	310	PASS	2.81e-6	nfe	0	1	132	2.81e-6
chr4-139889180-T-C	chr4	139889180	T	C	43574910	PASS	0.90673	sas	0.8363960000000005	119	134	0.90673
chr4-139889483-C-*	chr4	139889483	C	*	61162471	PASS	0	none	9e-6	0	134	9e-6
chr4-139889483-C-T	chr4	139889483	C	T	61162471	PASS	0.71465	nfe	0.6259260000000004	93	134	0.71465
chr4-139889484-GGCTGCTGCT-*	chr4	139889484	GGCTGCTGCT	*	560431	ExcessHet	0	none	0	0	124	1e-6
chr4-139889484-GGCTGCTGCT-G	chr4	139889484	GGCTGCTGCT	G	560431	ExcessHet	1.8888e-4	afr	3.6999999999999985e-5	0	124	1.8888e-4
chr4-139889484-GGCTGCTGCT-GGCTGCT	chr4	139889484	GGCTGCTGCT	GGCTGCT	560431	ExcessHet	0	none	0.10127500000000002	5	124	0.10127500000000002
chr4-139889484-GGCTGCTGCT-GGCTGCTGCTGCT	chr4	139889484	GGCTGCTGCT	GGCTGCTGCTGCT	560431	ExcessHet	0	none	0.00181699999999999	0	124	0.00181699999999999
chr4-139889484-GGCTGCTGCT-GGCTGCTGCTGCTGCT	chr4	139889484	GGCTGCTGCT	GGCTGCTGCTGCTGCT	560431	ExcessHet	0	none	0	0	124	1e-6
chr4-139889484-GGCTGCTGCT-TGCTGCTGCT	chr4	139889484	GGCTGCTGCT	TGCTGCTGCT	560431	ExcessHet	0	none	7.099999999999998e-5	0	124	7.099999999999998e-5
chr4-139889546-C-G	chr4	139889546	C	G	31167693	PASS	0.010495	afr	5.180000000000002e-4	0	134	0.010495
chr4-139889546-C-T	chr4	139889546	C	T	31167693	PASS	0.46608	nfe	0.3449459999999994	61	134	0.46608
chr4-139889909-TTGCTGCTGCTGCTGCTGCTGCTGCTGCTGCTGCTGCTGCTGC-T	chr4	139889909	TTGCTGCTGCTGCTGCTGCTGCTGCTGCTGCTGCTGCTGCTGC	T	9431063.97	PASS	4.997e-5	eas	0	0	134	4.997e-5
chr4-139889909-TTGCTGCTGCTGCTGCTGCTGCTGCTGCTGCTGCTGCTGCTGC-TTGC	chr4	139889909	TTGCTGCTGCTGCTGCTGCTGCTGCTGCTGCTGCTGCTGCTGC	TTGC	9431063.97	PASS	0	none	5.2999999999999994e-5	0	134	5.2999999999999994e-5
chr4-139889909-TTGCTGCTGCTGCTGCTGCTGCTGCTGCTGCTGCTGCTGCTGC-TTGCTGC	chr4	139889909	TTGCTGCTGCTGCTGCTGCTGCTGCTGCTGCTGCTGCTGCTGC	TTGCTGC	9431063.97	PASS	0	none	1.6699999999999994e-4	0	134	1.6699999999999994e-4
chr4-139889909-TTGCTGCTGCTGCTGCTGCTGCTGCTGCTGCTGCTGCTGCTGC-TTGCTGCTGC	chr4	139889909	TTGCTGCTGCTGCTGCTGCTGCTGCTGCTGCTGCTGCTGCTGC	TTGCTGCTGC	9431063.97	PASS	0	none	0.00219	0	134	0.00219
chr4-139889909-TTGCTGCTGCTGCTGCTGCTGCTGCTGCTGCTGCTGCTGCTGC-TTGCTGCTGCTGC	chr4	139889909	TTGCTGCTGCTGCTGCTGCTGCTGCTGCTGCTGCTGCTGCTGC	TTGCTGCTGCTGC	9431063.97	PASS	0	none	2.2999999999999995e-4	0	134	2.2999999999999995e-4
chr4-139889909-TTGCTGCTGCTGCTGCTGCTGCTGCTGCTGCTGCTGCTGCTGC-TTGCTGCTGCTGCTGC	chr4	139889909	TTGCTGCTGCTGCTGCTGCTGCTGCTGCTGCTGCTGCTGCTGC	TTGCTGCTGCTGCTGC	9431063.97	PASS	0	none	2.2999999999999995e-4	0	134	2.2999999999999995e-4
chr4-139889909-TTGCTGCTGCTGCTGCTGCTGCTGCTGCTGCTGCTGCTGCTGC-TTGCTGCTGCTGCTGCTGC	chr4	139889909	TTGCTGCTGCTGCTGCTGCTGCTGCTGCTGCTGCTGCTGCTGC	TTGCTGCTGCTGCTGCTGC	9431063.97	PASS	0	none	3.6000000000000035e-4	0	134	3.6000000000000035e-4
chr4-139889909-TTGCTGCTGCTGCTGCTGCTGCTGCTGCTGCTGCTGCTGCTGC-TTGCTGCTGCTGCTGCTGCTGC	chr4	139889909	TTGCTGCTGCTGCTGCTGCTGCTGCTGCTGCTGCTGCTGCTGC	TTGCTGCTGCTGCTGCTGCTGC	9431063.97	PASS	0	none	6.800000000000003e-4	1	134	6.800000000000003e-4
chr4-139889909-TTGCTGCTGCTGCTGCTGCTGCTGCTGCTGCTGCTGCTGCTGC-TTGCTGCTGCTGCTGCTGCTGCTGC	chr4	139889909	TTGCTGCTGCTGCTGCTGCTGCTGCTGCTGCTGCTGCTGCTGC	TTGCTGCTGCTGCTGCTGCTGCTGC	9431063.97	PASS	0	none	5.41e-4	0	134	5.41e-4
chr4-139889909-TTGCTGCTGCTGCTGCTGCTGCTGCTGCTGCTGCTGCTGCTGC-TTGCTGCTGCTGCTGCTGCTGCTGCTGC	chr4	139889909	TTGCTGCTGCTGCTGCTGCTGCTGCTGCTGCTGCTGCTGCTGC	TTGCTGCTGCTGCTGCTGCTGCTGCTGC	9431063.97	PASS	0	none	0.00171799999999999	0	134	0.00171799999999999
chr4-139889909-TTGCTGCTGCTGCTGCTGCTGCTGCTGCTGCTGCTGCTGCTGC-TTGCTGCTGCTGCTGCTGCTGCTGCTGCTGC	chr4	139889909	TTGCTGCTGCTGCTGCTGCTGCTGCTGCTGCTGCTGCTGCTGC	TTGCTGCTGCTGCTGCTGCTGCTGCTGCTGC	9431063.97	PASS	0	none	0.007509	1	134	0.007509
chr4-139889909-TTGCTGCTGCTGCTGCTGCTGCTGCTGCTGCTGCTGCTGCTGC-TTGCTGCTGCTGCTGCTGCTGCTGCTGCTGCTGC	chr4	139889909	TTGCTGCTGCTGCTGCTGCTGCTGCTGCTGCTGCTGCTGCTGC	TTGCTGCTGCTGCTGCTGCTGCTGCTGCTGCTGC	9431063.97	PASS	0	none	0.01065899999999998	0	134	0.01065899999999998
chr4-139889909-TTGCTGCTGCTGCTGCTGCTGCTGCTGCTGCTGCTGCTGCTGC-TTGCTGCTGCTGCTGCTGCTGCTGCTGCTGCTGCTGC	chr4	139889909	TTGCTGCTGCTGCTGCTGCTGCTGCTGCTGCTGCTGCTGCTGC	TTGCTGCTGCTGCTGCTGCTGCTGCTGCTGCTGCTGC	9431063.97	PASS	0	none	0.03679000000000001	1	134	0.03679000000000001
chr4-139889909-TTGCTGCTGCTGCTGCTGCTGCTGCTGCTGCTGCTGCTGCTGC-TTGCTGCTGCTGCTGCTGCTGCTGCTGCTGCTGCTGCTGC	chr4	139889909	TTGCTGCTGCTGCTGCTGCTGCTGCTGCTGCTGCTGCTGCTGC	TTGCTGCTGCTGCTGCTGCTGCTGCTGCTGCTGCTGCTGC	9431063.97	PASS	0	none	0.04585200000000001	2	134	0.04585200000000001
chr4-139889909-TTGCTGCTGCTGCTGCTGCTGCTGCTGCTGCTGCTGCTGCTGC-TTGCTGCTGCTGCTGCTGCTGCTGCTGCTGCTGCTGCTGCTGCTGC	chr4	139889909	TTGCTGCTGCTGCTGCTGCTGCTGCTGCTGCTGCTGCTGCTGC	TTGCTGCTGCTGCTGCTGCTGCTGCTGCTGCTGCTGCTGCTGCTGC	9431063.97	PASS	0	none	0.01825200000000001	2	134	0.01825200000000001
chr4-139889909-TTGCTGCTGCTGCTGCTGCTGCTGCTGCTGCTGCTGCTGCTGC-TTGCTGCTGCTGCTGCTGCTGCTGCTGCTGCTGCTGCTGCTGCTGCTGC	chr4	139889909	TTGCTGCTGCTGCTGCTGCTGCTGCTGCTGCTGCTGCTGCTGC	TTGCTGCTGCTGCTGCTGCTGCTGCTGCTGCTGCTGCTGCTGCTGCTGC	9431063.97	PASS	0	none	0.00101199999999999	2	134	0.00101199999999999
chr4-139889909-TTGCTGCTGCTGCTGCTGCTGCTGCTGCTGCTGCTGCTGCTGC-TTGCTGCTGCTGCTGCTGCTGCTGCTGCTGCTGCTGCTGCTGCTGCTGCTGC	chr4	139889909	TTGCTGCTGCTGCTGCTGCTGCTGCTGCTGCTGCTGCTGCTGC	TTGCTGCTGCTGCTGCTGCTGCTGCTGCTGCTGCTGCTGCTGCTGCTGCTGC	9431063.97	PASS	0	none	2.7300000000000035e-4	0	134	2.7300000000000035e-4
chr4-139889909-TTGCTGCTGCTGCTGCTGCTGCTGCTGCTGCTGCTGCTGCTGC-TTGCTGCTGCTGCTGCTGCTGCTGCTGCTGCTGCTGCTGCTGCTGCTGCTGCTGC	chr4	139889909	TTGCTGCTGCTGCTGCTGCTGCTGCTGCTGCTGCTGCTGCTGC	TTGCTGCTGCTGCTGCTGCTGCTGCTGCTGCTGCTGCTGCTGCTGCTGCTGCTGC	9431063.97	PASS	0	none	5.2999999999999994e-5	0	134	5.2999999999999994e-5
chr4-139889909-TTGCTGCTGCTGCTGCTGCTGCTGCTGCTGCTGCTGCTGCTGC-TTGCTGCTGCTGCTGCTGCTGCTGCTGCTGCTGCTGCTGCTGCTGCTGCTGCTGCTGC	chr4	139889909	TTGCTGCTGCTGCTGCTGCTGCTGCTGCTGCTGCTGCTGCTGC	TTGCTGCTGCTGCTGCTGCTGCTGCTGCTGCTGCTGCTGCTGCTGCTGCTGCTGCTGC	9431063.97	PASS	0	none	0	0	134	1e-6
chr4-139889909-TTGCTGCTGCTGCTGCTGCTGCTGCTGCTGCTGCTGCTGCTGC-TTGCTGCTGCTGCTGCTGCTGCTGCTGCTGCTGCTGCTGCTGCTGCTGCTGCTGCTGCTGC	chr4	139889909	TTGCTGCTGCTGCTGCTGCTGCTGCTGCTGCTGCTGCTGCTGC	TTGCTGCTGCTGCTGCTGCTGCTGCTGCTGCTGCTGCTGCTGCTGCTGCTGCTGCTGCTGC	9431063.97	PASS	0	none	0	0	134	1e-6
chr4-139889909-TTGCTGCTGCTGCTGCTGCTGCTGCTGCTGCTGCTGCTGCTGC-TTGCTGCTGCTGCTGCTGCTGCTGCTGCTGCTGCTGCTGCTGCTGCTGCTGCTGCTGCTGCTGC	chr4	139889909	TTGCTGCTGCTGCTGCTGCTGCTGCTGCTGCTGCTGCTGCTGC	TTGCTGCTGCTGCTGCTGCTGCTGCTGCTGCTGCTGCTGCTGCTGCTGCTGCTGCTGCTGCTGC	9431063.97	PASS	0	none	0	0	134	1e-6
chr4-139889909-TTGCTGCTGCTGCTGCTGCTGCTGCTGCTGCTGCTGCTGCTGC-TTGCTGCTGCTGCTGCTGCTGCTGCTGCTGCTGCTGCTGCTGCTGCTGCTGCTGCTGCTGCTGCTGC	chr4	139889909	TTGCTGCTGCTGCTGCTGCTGCTGCTGCTGCTGCTGCTGCTGC	TTGCTGCTGCTGCTGCTGCTGCTGCTGCTGCTGCTGCTGCTGCTGCTGCTGCTGCTGCTGCTGCTGC	9431063.97	PASS	0	none	9e-6	0	134	9e-6
chr4-139889909-TTGCTGCTGCTGCTGCTGCTGCTGCTGCTGCTGCTGCTGCTGC-TTGCTGCTGCTGCTGCTGCTGCTGCTGCTGCTGCTGCTGCTGCTGCTGCTGCTGCTGCTGCTGCTGCTGC	chr4	139889909	TTGCTGCTGCTGCTGCTGCTGCTGCTGCTGCTGCTGCTGCTGC	TTGCTGCTGCTGCTGCTGCTGCTGCTGCTGCTGCTGCTGCTGCTGCTGCTGCTGCTGCTGCTGCTGCTGC	9431063.97	PASS	0	none	9e-6	0	134	9e-6
chr4-139889920-GC-*	chr4	139889920	GC	*	3806.97	VQSRTrancheINDEL99.50to99.90	0	none	0.017573	2	38	0.017573
chr4-139889920-GC-G	chr4	139889920	GC	G	3806.97	VQSRTrancheINDEL99.50to99.90	2.191e-5	nfe	0	0	38	2.191e-5
chr4-139889921-C-*	chr4	139889921	C	*	5573.97	PASS	0	none	0.017599	2	38	0.017599
chr4-139889921-C-CTGCTGCTGT	chr4	139889921	C	CTGCTGCTGT	5573.97	PASS	9.37e-6	sas	9e-6	0	38	9.37e-6
chr4-139889922-TGCTGCTGCTGCTGCTGCTGC-*	chr4	139889922	TGCTGCTGCTGCTGCTGCTGC	*	3587.97	VQSRTrancheINDEL99.50to99.90	0	none	0.00857299999999998	1	130	0.00857299999999998
chr4-139889922-TGCTGCTGCTGCTGCTGCTGC-T	chr4	139889922	TGCTGCTGCTGCTGCTGCTGC	T	3587.97	VQSRTrancheINDEL99.50to99.90	1.213e-5	nfe	0	0	130	1.213e-5
chr4-139889924-C-*	chr4	139889924	C	*	116.97	VQSRTrancheINDEL99.50to99.90	0	none	0.00859799999999998	1	126	0.00859799999999998
chr4-139889924-C-CTGCTGT	chr4	139889924	C	CTGCTGT	116.97	VQSRTrancheINDEL99.50to99.90	5.18e-6	nfe	0	0	126	5.18e-6
chr4-139889926-GC-*	chr4	139889926	GC	*	15848.97	VQSRTrancheINDEL95.00to96.00	0	none	0.00624	1	130	0.00624
chr4-139889926-GC-G	chr4	139889926	GC	G	15848.97	VQSRTrancheINDEL95.00to96.00	0	none	0.007249	1	130	0.007249
chr4-139889927-C-*	chr4	139889927	C	*	9714	VQSRTrancheINDEL99.50to99.90	0	none	0.013877	2	50	0.013877
chr4-139889927-C-CTGT	chr4	139889927	C	CTGT	9714	VQSRTrancheINDEL99.50to99.90	1.199e-4	amr	9e-6	0	50	1.199e-4
chr4-139889927-C-T	chr4	139889927	C	T	9714	VQSRTrancheINDEL99.50to99.90	0.0012662	nfe	0	0	50	0.0012662
chr4-139889928-TGCTGCTGCTGCTGC-*	chr4	139889928	TGCTGCTGCTGCTGC	*	11673.97	VQSRTrancheINDEL95.00to96.00	0	none	0.005493	1	132	0.005493
chr4-139889928-TGCTGCTGCTGCTGC-T	chr4	139889928	TGCTGCTGCTGCTGC	T	11673.97	VQSRTrancheINDEL95.00to96.00	0	none	0.005879	0	132	0.005879
chr4-139889929-GC-*	chr4	139889929	GC	*	120679503.97	PASS	0	none	0.01170599999999998	1	134	0.01170599999999998
chr4-139889929-GC-G	chr4	139889929	GC	G	120679503.97	PASS	0.7663	nfe	0.7895880000000002	120	134	0.7895880000000002
chr4-139889930-C-*	chr4	139889930	C	*	42528	VQSRTrancheSNP99.80to99.90	0	none	0.8015060000000006	121	134	0.8015060000000006
chr4-139889930-C-T	chr4	139889930	C	T	42528	VQSRTrancheSNP99.80to99.90	0.62795	nfe	0.00115599999999999	0	134	0.62795
chr4-139889931-TGCTGCTGCTGCTGCTGCTGC-*	chr4	139889931	TGCTGCTGCTGCTGCTGCTGC	*	115657576.97	PASS	0	none	0.00838099999999999	0	126	0.00838099999999999
chr4-139889931-TGCTGCTGCTGCTGCTGCTGC-T	chr4	139889931	TGCTGCTGCTGCTGCTGCTGC	T	115657576.97	PASS	1.791e-5	nfe	9e-6	0	126	1.791e-5
chr4-139889931-TGCTGCTGCTGCTGCTGCTGC-TTGCTGC	chr4	139889931	TGCTGCTGCTGCTGCTGCTGC	TTGCTGC	115657576.97	PASS	0	none	0.06033800000000001	6	126	0.06033800000000001
chr4-139889931-TGCTGCTGCTGCTGCTGCTGC-TTGCTGCTGC	chr4	139889931	TGCTGCTGCTGCTGCTGCTGC	TTGCTGCTGC	115657576.97	PASS	0	none	0.7287800000000008	108	126	0.7287800000000008
chr4-139889931-TGCTGCTGCTGCTGCTGCTGC-TTGCTGCTGCTGC	chr4	139889931	TGCTGCTGCTGCTGCTGCTGC	TTGCTGCTGCTGC	115657576.97	PASS	0	none	3.830000000000003e-4	0	126	3.830000000000003e-4
chr4-139889931-TGCTGCTGCTGCTGCTGCTGC-TTGCTGCTGCTGCTGC	chr4	139889931	TGCTGCTGCTGCTGCTGCTGC	TTGCTGCTGCTGCTGC	115657576.97	PASS	0	none	3.6999999999999985e-5	0	126	3.6999999999999985e-5
chr4-139889931-TGCTGCTGCTGCTGCTGCTGC-TTGCTGCTGCTGCTGCTGC	chr4	139889931	TGCTGCTGCTGCTGCTGCTGC	TTGCTGCTGCTGCTGCTGC	115657576.97	PASS	0	none	9e-6	0	126	9e-6
chr4-139889932-GC-*	chr4	139889932	GC	*	64356.97	VQSRTrancheINDEL97.00to99.00	0	none	0.8004060000000006	120	132	0.8004060000000006
chr4-139889932-GC-G	chr4	139889932	GC	G	64356.97	VQSRTrancheINDEL97.00to99.00	2.6673e-4	sas	1.0799999999999996e-4	0	132	2.6673e-4
chr4-139889934-TGCTGCTGC-*	chr4	139889934	TGCTGCTGC	*	64091.97	PASS	0	none	0.8002330000000006	120	134	0.8002330000000006
chr4-139889934-TGCTGCTGC-T	chr4	139889934	TGCTGCTGC	T	64091.97	PASS	2.3607e-4	sas	1.0799999999999996e-4	0	134	2.3607e-4
chr4-139889935-GC-*	chr4	139889935	GC	*	35388.97	PASS	0	none	0.8004220000000006	120	134	0.8004220000000006
chr4-139889935-GC-G	chr4	139889935	GC	G	35388.97	PASS	7.933e-5	nfe	1.27e-4	0	134	1.27e-4
chr4-139889937-TGCTGC-*	chr4	139889937	TGCTGC	*	34924.97	PASS	0	none	0.8003140000000006	120	134	0.8003140000000006
chr4-139889937-TGCTGC-T	chr4	139889937	TGCTGC	T	34924.97	PASS	7.879e-5	nfe	1.27e-4	0	134	1.27e-4
chr4-139889939-C-*	chr4	139889939	C	*	13288	PASS	0	none	0.8005580000000007	120	134	0.8005580000000007
chr4-139889939-C-A	chr4	139889939	C	A	13288	PASS	1.9245e-4	nfe	0	0	134	1.9245e-4
chr4-139889942-C-*	chr4	139889942	C	*	20709	VQSRTrancheSNP99.70to99.80	0	none	0.8003310000000007	120	134	0.8003310000000007
chr4-139889942-C-T	chr4	139889942	C	T	20709	VQSRTrancheSNP99.70to99.80	0.059337	nfe	2.2000000000000003e-5	0	134	0.059337
chr4-139889981-T-C	chr4	139889981	T	C	102907424	PASS	0.79424	nfe	0.6709740000000005	103	134	0.79424
chr4-139890413-G-A	chr4	139890413	G	A	231353	PASS	0.055699	afr	0.003702	1	134	0.055699
chr4-139890424-CCTT-C	chr4	139890424	CCTT	C	23511	PASS	2.755e-5	nfe	7.099999999999998e-5	0	134	7.099999999999998e-5
chr4-139890424-CCTT-TCTT	chr4	139890424	CCTT	TCTT	23511	PASS	0	none	1.0799999999999996e-4	1	134	1.0799999999999996e-4
chr4-140152805-A-*	chr4	140152805	A	*	5492345	PASS	0	none	0.005699	0	134	0.005699
chr4-140152805-A-C	chr4	140152805	A	C	5492345	PASS	0.37838	sas	0.240854	26	134	0.37838
chr4-140153445-A-C	chr4	140153445	A	C	363	PASS	0	none	9e-6	0	58	9e-6
chr4-140153445-A-G	chr4	140153445	A	G	363	PASS	1.32e-6	nfe	0	1	58	1.32e-6
chr4-140153445-A-T	chr4	140153445	A	T	363	PASS	4.49e-5	eas	2.08e-4	0	58	2.08e-4
chr4-140153452-G-A	chr4	140153452	G	A	205	PASS	0	none	0	0	64	1e-6
chr4-140153452-G-C	chr4	140153452	G	C	205	PASS	5.19e-6	nfe	1.47e-4	0	64	1.47e-4
chr4-140153452-G-T	chr4	140153452	G	T	205	PASS	5e-7	nfe	0	0	64	1e-6
chr4-140153455-A-C	chr4	140153455	A	C	2847	VQSRTrancheSNP99.90to99.95	0.0033217	eas	0.003645	1	68	0.003645
chr4-140153455-A-G	chr4	140153455	A	G	2847	VQSRTrancheSNP99.90to99.95	0	none	9e-6	0	68	9e-6
chr4-140153455-A-T	chr4	140153455	A	T	2847	VQSRTrancheSNP99.90to99.95	0	none	0	0	68	1e-6
chr4-140153466-G-*	chr4	140153466	G	*	59	PASS	0	none	2.2000000000000003e-5	0	98	2.2000000000000003e-5
chr4-140153466-G-C	chr4	140153466	G	C	59	PASS	0	none	2.2000000000000003e-5	1	98	2.2000000000000003e-5
chr4-140153467-ACGGGGC-*	chr4	140153467	ACGGGGC	*	5431	VQSRTrancheINDEL99.90to99.95	0	none	2.2000000000000003e-5	0	58	2.2000000000000003e-5
chr4-140153467-ACGGGGC-A	chr4	140153467	ACGGGGC	A	5431	VQSRTrancheINDEL99.90to99.95	0	none	0	0	58	1e-6
chr4-140153467-ACGGGGC-CCGGGGC	chr4	140153467	ACGGGGC	CCGGGGC	5431	VQSRTrancheINDEL99.90to99.95	0	none	0.00561	1	58	0.00561
chr4-140153467-ACGGGGC-GCGGGGC	chr4	140153467	ACGGGGC	GCGGGGC	5431	VQSRTrancheINDEL99.90to99.95	0	none	9e-6	0	58	9e-6
chr4-140153467-ACGGGGC-TCGGGGC	chr4	140153467	ACGGGGC	TCGGGGC	5431	VQSRTrancheINDEL99.90to99.95	0	none	9e-6	0	58	9e-6
chr4-140153474-GA-*	chr4	140153474	GA	*	2711	VQSRTrancheINDEL99.00to99.50	0	none	2.2000000000000003e-5	0	58	2.2000000000000003e-5
chr4-140153474-GA-AA	chr4	140153474	GA	AA	2711	VQSRTrancheINDEL99.00to99.50	0	none	4.04e-4	0	58	4.04e-4
chr4-140153474-GA-CA	chr4	140153474	GA	CA	2711	VQSRTrancheINDEL99.00to99.50	0	none	0.00144499999999999	1	58	0.00144499999999999
chr4-140153474-GA-G	chr4	140153474	GA	G	2711	VQSRTrancheINDEL99.00to99.50	3.68e-6	nfe	2.2000000000000003e-5	0	58	2.2000000000000003e-5
chr4-140153474-GA-GAA	chr4	140153474	GA	GAA	2711	VQSRTrancheINDEL99.00to99.50	0	none	6.999999999999998e-5	0	58	6.999999999999998e-5
chr4-140153474-GA-TA	chr4	140153474	GA	TA	2711	VQSRTrancheINDEL99.00to99.50	0	none	0.00144499999999999	1	58	0.00144499999999999
chr4-140153480-A-AC	chr4	140153480	A	AC	2546	VQSRTrancheINDEL95.00to96.00	0	none	9e-6	0	50	9e-6
chr4-140153480-A-C	chr4	140153480	A	C	2546	VQSRTrancheINDEL95.00to96.00	9.3183e-4	eas	0.004024	0	50	0.004024
chr4-140153480-A-G	chr4	140153480	A	G	2546	VQSRTrancheINDEL95.00to96.00	0	none	0	0	50	1e-6
chr4-140153799-A-*	chr4	140153799	A	*	1803	PASS	0	none	5.2999999999999994e-5	0	0	5.2999999999999994e-5
chr4-140153799-A-AC	chr4	140153799	A	AC	1803	PASS	0	none	0	0	0	1e-6
chr4-140153799-A-T	chr4	140153799	A	T	1803	PASS	0	none	4.260000000000005e-4	0	0	4.260000000000005e-4
chr4-140343303-G-A	chr4	140343303	G	A	18210	PASS	0.0085124	nfe	0.004536	1	72	0.0085124
chr4-140343717-A-G	chr4	140343717	A	G	2918045	PASS	0.36207	afr	0.165477	16	134	0.36207
chr4-140343742-A-G	chr4	140343742	A	G	742481	PASS	2.012e-5	nfe	2.2000000000000003e-5	0	134	2.2000000000000003e-5
chr4-140343742-A-T	chr4	140343742	A	T	742481	PASS	0.089272	mid	0.049696	8	134	0.089272
chr4-140366179-CTTTCTTTTTTT-*	chr4	140366179	CTTTCTTTTTTT	*	7174298.97	PASS	0	none	8.9e-5	0	118	8.9e-5
chr4-140366179-CTTTCTTTTTTT-C	chr4	140366179	CTTTCTTTTTTT	C	7174298.97	PASS	1.72e-5	nfe	1.47e-4	0	118	1.47e-4
chr4-140366179-CTTTCTTTTTTT-CT	chr4	140366179	CTTTCTTTTTTT	CT	7174298.97	PASS	0	none	0.004133	1	118	0.004133
chr4-140366179-CTTTCTTTTTTT-CTCTTTTTTT	chr4	140366179	CTTTCTTTTTTT	CTCTTTTTTT	7174298.97	PASS	0	none	0	0	118	1e-6
chr4-140366179-CTTTCTTTTTTT-CTT	chr4	140366179	CTTTCTTTTTTT	CTT	7174298.97	PASS	0	none	0.108959	24	118	0.108959
chr4-140366179-CTTTCTTTTTTT-CTTCTTTTTTT	chr4	140366179	CTTTCTTTTTTT	CTTCTTTTTTT	7174298.97	PASS	0	none	0	0	118	1e-6
chr4-140366179-CTTTCTTTTTTT-CTTT	chr4	140366179	CTTTCTTTTTTT	CTTT	7174298.97	PASS	0	none	0.5402470000000007	71	118	0.5402470000000007
chr4-140366179-CTTTCTTTTTTT-CTTTT	chr4	140366179	CTTTCTTTTTTT	CTTTT	7174298.97	PASS	0	none	0.11669500000000002	16	118	0.11669500000000002
chr4-140366179-CTTTCTTTTTTT-CTTTTT	chr4	140366179	CTTTCTTTTTTT	CTTTTT	7174298.97	PASS	0	none	0.004006	0	118	0.004006
chr4-140366179-CTTTCTTTTTTT-CTTTTTT	chr4	140366179	CTTTCTTTTTTT	CTTTTTT	7174298.97	PASS	0	none	7.099999999999998e-5	0	118	7.099999999999998e-5
chr4-140366182-TC-*	chr4	140366182	TC	*	26693.97	PASS	0	none	0.7791870000000006	128	134	0.7791870000000006
chr4-140366182-TC-T	chr4	140366182	TC	T	26693.97	PASS	0.08884	eas	0.001991	0	134	0.08884
chr4-140366183-CTTTTTTTT-*	chr4	140366183	CTTTTTTTT	*	90340	PASS	0	none	0.6364480000000007	32	118	0.6364480000000007
chr4-140366183-CTTTTTTTT-C	chr4	140366183	CTTTTTTTT	C	90340	PASS	0	none	1.6000000000000003e-5	0	118	1.6000000000000003e-5
chr4-140366183-CTTTTTTTT-CT	chr4	140366183	CTTTTTTTT	CT	90340	PASS	0	none	1.6000000000000003e-5	0	118	1.6000000000000003e-5
chr4-140366183-CTTTTTTTT-CTT	chr4	140366183	CTTTTTTTT	CTT	90340	PASS	0	none	0	0	118	1e-6
chr4-140366183-CTTTTTTTT-CTTT	chr4	140366183	CTTTTTTTT	CTTT	90340	PASS	0	none	0	0	118	1e-6
chr4-140366183-CTTTTTTTT-CTTTT	chr4	140366183	CTTTTTTTT	CTTTT	90340	PASS	0	none	0	0	118	1e-6
chr4-140366183-CTTTTTTTT-CTTTTT	chr4	140366183	CTTTTTTTT	CTTTTT	90340	PASS	0	none	1.6000000000000003e-5	0	118	1.6000000000000003e-5
chr4-140366183-CTTTTTTTT-CTTTTTT	chr4	140366183	CTTTTTTTT	CTTTTTT	90340	PASS	0	none	0.00127999999999999	0	118	0.00127999999999999
chr4-140366183-CTTTTTTTT-CTTTTTTT	chr4	140366183	CTTTTTTTT	CTTTTTTT	90340	PASS	0	none	0.00962599999999999	0	118	0.00962599999999999
chr4-140366183-CTTTTTTTT-CTTTTTTTTT	chr4	140366183	CTTTTTTTT	CTTTTTTTTT	90340	PASS	0	none	0.002636	0	118	0.002636
chr4-140366183-CTTTTTTTT-CTTTTTTTTTT	chr4	140366183	CTTTTTTTT	CTTTTTTTTTT	90340	PASS	0	none	3.6999999999999985e-5	0	118	3.6999999999999985e-5
chr4-140366183-CTTTTTTTT-TTTTTTTTT	chr4	140366183	CTTTTTTTT	TTTTTTTTT	90340	PASS	0	none	0.01598800000000001	0	118	0.01598800000000001
chr4-140366232-CCT-*	chr4	140366232	CCT	*	11327204.97	PASS	0	none	2.2000000000000003e-5	0	134	2.2000000000000003e-5
chr4-140366232-CCT-C	chr4	140366232	CCT	C	11327204.97	PASS	0.9844	eas	0.8174060000000004	128	134	0.9844
chr4-140366233-CT-*	chr4	140366233	CT	*	2656	PASS	0	none	0.8174880000000004	128	134	0.8174880000000004
chr4-140366233-CT-C	chr4	140366233	CT	C	2656	PASS	0.001066	nfe	7.099999999999998e-5	0	134	0.001066
chr4-140366233-CT-CTTT	chr4	140366233	CT	CTTT	2656	PASS	0	none	0	0	134	1e-6
chr4-140366233-CT-TT	chr4	140366233	CT	TT	2656	PASS	0	none	0	0	134	1e-6
chr4-140366234-TC-*	chr4	140366234	TC	*	12338	PASS	0	none	0.8176580000000006	128	134	0.8176580000000006
chr4-140366234-TC-AC	chr4	140366234	TC	AC	12338	PASS	0	none	0	0	134	1e-6
chr4-140366234-TC-T	chr4	140366234	TC	T	12338	PASS	0.0065133	nfe	4.730000000000004e-4	0	134	0.0065133
chr4-140366330-G-A	chr4	140366330	G	A	23447503	PASS	0.98504	eas	0.9043970000000002	128	134	0.98504
chr4-140366352-A-G	chr4	140366352	A	G	26218800	PASS	0.98507	eas	0.9076210000000005	128	134	0.98507
chr4-140366462-G-A	chr4	140366462	G	A	176322	PASS	0.012388	nfe	0.006577	4	134	0.012388
chr4-140366793-T-C	chr4	140366793	T	C	4516	PASS	2.69e-4	nfe	8.9e-5	1	134	2.69e-4
chr4-140366842-C-*	chr4	140366842	C	*	1909	PASS	0	none	0	0	134	1e-6
chr4-140366842-C-T	chr4	140366842	C	T	1909	PASS	5.418e-5	eas	9e-6	1	134	5.418e-5
chr4-140373602-C-G	chr4	140373602	C	G	3210700	PASS	0.10149	mid	0.05519900000000001	4	134	0.10149
chr4-140373660-G-C	chr4	140373660	G	C	4843307	PASS	0.15778	eas	0.09399400000000002	11	134	0.15778
chr4-140373726-C-A	chr4	140373726	C	A	106237	PASS	0.014925	afr	0.001966	1	134	0.014925
chr4-140373861-C-T	chr4	140373861	C	T	2240793	PASS	0.10273	mid	0.05503900000000002	4	134	0.10273
chr4-140373862-A-C	chr4	140373862	A	C	615176	PASS	0	none	0	0	134	1e-6
chr4-140373862-A-G	chr4	140373862	A	G	615176	PASS	0.035329	sas	0.01617000000000001	4	134	0.035329
chr4-140379709-A-C	chr4	140379709	A	C	838848	PASS	0.10239	mid	0.05552000000000001	4	134	0.10239
chr4-140381160-C-T	chr4	140381160	C	T	646054	PASS	0.098845	sas	0.05466500000000002	4	134	0.098845
chr4-140381424-A-*	chr4	140381424	A	*	402	PASS	0	none	5.2999999999999994e-5	0	2	5.2999999999999994e-5
chr4-140381424-A-G	chr4	140381424	A	G	402	PASS	7.3965e-4	nfe	6.999999999999998e-5	0	2	7.3965e-4
chr4-140381424-A-T	chr4	140381424	A	T	402	PASS	0	none	0	0	2	1e-6
chr4-140389072-T-G	chr4	140389072	T	G	921485	PASS	0.19711	amr	0.099739	12	134	0.19711
chr4-140389197-C-T	chr4	140389197	C	T	992	PASS	6.544e-5	eas	0	1	134	6.544e-5
chr4-140389303-A-G	chr4	140389303	A	G	530	PASS	4.012e-5	nfe	0	1	134	4.012e-5
chr4-140390553-T-C	chr4	140390553	T	C	517628	PASS	0.10415	sas	0.06415200000000001	7	130	0.10415
chr4-140390806-T-C	chr4	140390806	T	C	5767597	PASS	0.85069	nfe	0.783246	106	130	0.85069
chr4-140392346-G-A	chr4	140392346	G	A	177436	PASS	0.013164	nfe	0.006551	4	134	0.013164
chr4-140392514-G-A	chr4	140392514	G	A	5784	PASS	5.4364e-4	sas	1.0799999999999996e-4	1	134	5.4364e-4
chr4-140392719-C-T	chr4	140392719	C	T	905424	PASS	0.10421	sas	0.05560000000000001	6	134	0.10421
chr4-140394102-A-T	chr4	140394102	A	T	19592	PASS	0.014855	afr	9.400000000000004e-4	1	134	0.014855
chr4-140394148-AAG-A	chr4	140394148	AAG	A	1399667.97	PASS	0.10078	sas	0.06520300000000001	7	134	0.10078
chr4-140394150-G-*	chr4	140394150	G	*	1530	PASS	0	none	0.06520300000000001	7	134	0.06520300000000001
chr4-140394150-G-A	chr4	140394150	G	A	1530	PASS	0	none	0	0	134	1e-6
chr4-140395914-G-A	chr4	140395914	G	A	2565940	PASS	0.23385	eas	0.09168600000000002	8	134	0.23385
chr4-140396066-G-A	chr4	140396066	G	A	2221301	PASS	0.10574	mid	0.06675600000000002	7	134	0.10574
chr4-140398782-C-G	chr4	140398782	C	G	934076	PASS	0.10082	mid	0.06675600000000002	7	134	0.10082
chr4-140398867-C-T	chr4	140398867	C	T	1750462	PASS	0.10375	mid	0.06418600000000002	6	134	0.10375
chr4-140398927-G-A	chr4	140398927	G	A	585011	PASS	0.023169	nfe	0.01922800000000001	5	134	0.023169
chr4-140398976-G-A	chr4	140398976	G	A	425831	PASS	0.033087	sas	0.01709200000000001	3	134	0.033087
chr4-140400246-T-C	chr4	140400246	T	C	27675	PASS	0.014847	afr	0.00219	1	134	0.014847
chr4-140400271-A-G	chr4	140400271	A	G	11401733	PASS	0.8457	nfe	0.7995930000000006	109	132	0.8457
chr4-140400496-A-G	chr4	140400496	A	G	65219	PASS	0.015871	afr	0.00254	1	134	0.015871
chr4-140400663-A-G	chr4	140400663	A	G	46505	PASS	0.0092997	nfe	0.004339	2	132	0.0092997
chr4-140401909-A-T	chr4	140401909	A	T	565421	PASS	0.097789	afr	0.06386500000000002	7	134	0.097789
chr4-140402008-C-A	chr4	140402008	C	A	906806	PASS	0.1007	mid	0.06378500000000002	6	134	0.1007
chr4-140402115-G-A	chr4	140402115	G	A	649999	PASS	0.097166	mid	0.06429300000000002	7	134	0.097166
chr4-140406230-A-G	chr4	140406230	A	G	2309	PASS	2.876e-5	nfe	3.6999999999999985e-5	1	134	3.6999999999999985e-5
chr4-140409809-A-G	chr4	140409809	A	G	389497	PASS	0.069819	sas	0.031709	8	134	0.069819
chr4-140409984-T-*	chr4	140409984	T	*	649992	PASS	0	none	0	0	134	1e-6
chr4-140409984-T-A	chr4	140409984	T	A	649992	PASS	0.11844	afr	0.06956700000000002	7	134	0.11844
chr4-140412995-C-T	chr4	140412995	C	T	5957	PASS	0.0013494	afr	1.27e-4	1	134	0.0013494
chr4-140442838-CTGTG-C	chr4	140442838	CTGTG	C	29708.97	PASS	0	none	0.01506199999999998	0	0	0.01506199999999998
chr4-140442982-T-A	chr4	140442982	T	A	411391	PASS	0.73374	nfe	0.228098	0	0	0.73374
chr4-140443179-G-A	chr4	140443179	G	A	2928002	PASS	0.99127	nfe	0.781714	44	44	0.99127
chr4-140443425-CTTAT-*	chr4	140443425	CTTAT	*	936424.97	PASS	0	none	0	0	128	1e-6
chr4-140443425-CTTAT-C	chr4	140443425	CTTAT	C	936424.97	PASS	0.21512	sas	0.12549000000000002	1	128	0.21512
chr4-140449966-T-C	chr4	140449966	T	C	55699	PASS	0.16029	afr	0.01092399999999999	1	58	0.16029
chr4-140450166-T-A	chr4	140450166	T	A	688366	PASS	0.27532	sas	0.1453	21	104	0.27532
chr4-140451331-T-C	chr4	140451331	T	C	4582471	PASS	0.78904	nfe	0.6688620000000005	103	134	0.78904
chr4-140451331-T-G	chr4	140451331	T	G	4582471	PASS	0	none	0	0	134	1e-6
chr4-140451343-T-A	chr4	140451343	T	A	22822	PASS	0	none	0	0	134	1e-6
chr4-140451343-T-C	chr4	140451343	T	C	22822	PASS	0.0064092	nfe	0.003397	1	134	0.0064092
chr4-140451376-T-C	chr4	140451376	T	C	177665	PASS	0.16629	afr	0.01485399999999999	2	134	0.16629
chr4-140451502-G-A	chr4	140451502	G	A	161843	PASS	0.027687	nfe	0.01701300000000001	2	134	0.027687
chr4-140456445-TAGAA-T	chr4	140456445	TAGAA	T	113532.97	PASS	0.018592	nfe	0.01401299999999998	4	132	0.018592
chr4-140456449-AAG-*	chr4	140456449	AAG	*	166.97	PASS	0	none	0.01401299999999998	4	132	0.01401299999999998
chr4-140456449-AAG-A	chr4	140456449	AAG	A	166.97	PASS	0	none	0	0	132	1e-6
chr4-140456536-G-A	chr4	140456536	G	A	1574441	PASS	0.26234	sas	0.18805400000000003	19	134	0.26234
chr4-140456846-C-T	chr4	140456846	C	T	1268886	PASS	0.25592	sas	0.180219	19	130	0.25592
chr4-140456974-C-A	chr4	140456974	C	A	511190	PASS	0.25304	sas	0.138511	12	72	0.25304
chr4-140459083-T-A	chr4	140459083	T	A	42189	PASS	0.17768	amr	0.02295100000000001	0	0	0.17768
chr4-140459280-C-A	chr4	140459280	C	A	442820	PASS	0.25977	sas	0.115278	12	86	0.25977
chr4-140459284-T-C	chr4	140459284	T	C	76452	PASS	0.033436	sas	0.01554799999999999	1	96	0.033436
chr4-140459572-C-T	chr4	140459572	C	T	137389	PASS	0.031512	nfe	0.02242500000000002	3	132	0.031512
chr4-140459629-GAA-*	chr4	140459629	GAA	*	76784	ExcessHet	0	none	0	0	116	1e-6
chr4-140459629-GAA-AAA	chr4	140459629	GAA	AAA	76784	ExcessHet	0	none	8.9e-5	0	116	8.9e-5
chr4-140459629-GAA-G	chr4	140459629	GAA	G	76784	ExcessHet	2.13e-6	nfe	3.6999999999999985e-5	0	116	3.6999999999999985e-5
chr4-140459629-GAA-GA	chr4	140459629	GAA	GA	76784	ExcessHet	0	none	0.007505	0	116	0.007505
chr4-140459629-GAA-GAAA	chr4	140459629	GAA	GAAA	76784	ExcessHet	0	none	0.04606900000000002	6	116	0.04606900000000002
chr4-140459629-GAA-GAAAA	chr4	140459629	GAA	GAAAA	76784	ExcessHet	0	none	7.740000000000004e-4	0	116	7.740000000000004e-4
chr4-140459629-GAA-GAAAAA	chr4	140459629	GAA	GAAAAA	76784	ExcessHet	0	none	9e-6	0	116	9e-6
chr4-140459630-A-*	chr4	140459630	A	*	233288	PASS	0	none	0.006989	0	126	0.006989
chr4-140459630-A-G	chr4	140459630	A	G	233288	PASS	0.057423	nfe	0.03699500000000002	6	126	0.057423
chr4-140459630-A-T	chr4	140459630	A	T	233288	PASS	0	none	0	0	126	1e-6
chr4-140459688-T-*	chr4	140459688	T	*	11914	PASS	0	none	0	0	132	1e-6
chr4-140459688-T-C	chr4	140459688	T	C	11914	PASS	0.003286	nfe	0.00164399999999999	2	132	0.003286
chr4-140459760-G-T	chr4	140459760	G	T	808	PASS	9.3288e-4	nfe	7.490000000000004e-4	1	54	9.3288e-4
chr4-140459764-C-A	chr4	140459764	C	A	2238	PASS	0.010109	nfe	0.002309	2	42	0.010109
chr4-140459764-C-G	chr4	140459764	C	G	2238	PASS	0	none	0	0	42	1e-6
chr4-140461809-AATT-A	chr4	140461809	AATT	A	1852840.97	PASS	0.22196	amr	0.15017500000000003	19	132	0.22196
chr4-140461880-TACACACACACACACACAC-CACACACACACACACACAC	chr4	140461880	TACACACACACACACACAC	CACACACACACACACACAC	5815253	ExcessHet	0	none	0	0	134	1e-6
chr4-140461880-TACACACACACACACACAC-T	chr4	140461880	TACACACACACACACACAC	T	5815253	ExcessHet	1.352e-5	nfe	5.2999999999999994e-5	0	134	5.2999999999999994e-5
chr4-140461880-TACACACACACACACACAC-TACAC	chr4	140461880	TACACACACACACACACAC	TACAC	5815253	ExcessHet	0	none	1.88e-4	0	134	1.88e-4
chr4-140461880-TACACACACACACACACAC-TACACAC	chr4	140461880	TACACACACACACACACAC	TACACAC	5815253	ExcessHet	0	none	0.006319	0	134	0.006319
chr4-140461880-TACACACACACACACACAC-TACACACAC	chr4	140461880	TACACACACACACACACAC	TACACACAC	5815253	ExcessHet	0	none	0.019889	1	134	0.019889
chr4-140461880-TACACACACACACACACAC-TACACACACAC	chr4	140461880	TACACACACACACACACAC	TACACACACAC	5815253	ExcessHet	0	none	0.00219	0	134	0.00219
chr4-140461880-TACACACACACACACACAC-TACACACACACAC	chr4	140461880	TACACACACACACACACAC	TACACACACACAC	5815253	ExcessHet	0	none	0.01422399999999998	1	134	0.01422399999999998
chr4-140461880-TACACACACACACACACAC-TACACACACACACAC	chr4	140461880	TACACACACACACACACAC	TACACACACACACAC	5815253	ExcessHet	0	none	0.09711300000000002	13	134	0.09711300000000002
chr4-140461880-TACACACACACACACACAC-TACACACACACACACAC	chr4	140461880	TACACACACACACACACAC	TACACACACACACACAC	5815253	ExcessHet	0	none	0.12156400000000002	18	134	0.12156400000000002
chr4-140461880-TACACACACACACACACAC-TACACACACACACACACACAC	chr4	140461880	TACACACACACACACACAC	TACACACACACACACACACAC	5815253	ExcessHet	0	none	0.319299	56	134	0.319299
chr4-140461880-TACACACACACACACACAC-TACACACACACACACACACACAC	chr4	140461880	TACACACACACACACACAC	TACACACACACACACACACACAC	5815253	ExcessHet	0	none	0.05058000000000001	10	134	0.05058000000000001
chr4-140461880-TACACACACACACACACAC-TACACACACACACACACACACACAC	chr4	140461880	TACACACACACACACACAC	TACACACACACACACACACACACAC	5815253	ExcessHet	0	none	0.00681	1	134	0.00681
chr4-140461880-TACACACACACACACACAC-TACACACACACACACACACACACACAC	chr4	140461880	TACACACACACACACACAC	TACACACACACACACACACACACACAC	5815253	ExcessHet	0	none	0.00169399999999999	0	134	0.00169399999999999
chr4-140461880-TACACACACACACACACAC-TACACACACACACACACACACACACACAC	chr4	140461880	TACACACACACACACACAC	TACACACACACACACACACACACACACAC	5815253	ExcessHet	0	none	1.27e-4	0	134	1.27e-4
chr4-140461880-TACACACACACACACACAC-TACACACACACACACACACACACACACACAC	chr4	140461880	TACACACACACACACACAC	TACACACACACACACACACACACACACACAC	5815253	ExcessHet	0	none	9e-6	0	134	9e-6
chr4-140461880-TACACACACACACACACAC-TATACACACACACACACACACAC	chr4	140461880	TACACACACACACACACAC	TATACACACACACACACACACAC	5815253	ExcessHet	0	none	0	0	134	1e-6
chr4-140461882-C-*	chr4	140461882	C	*	172	PASS	0	none	0.2568169999999998	28	86	0.2568169999999998
chr4-140461882-C-T	chr4	140461882	C	T	172	PASS	2.9911e-4	amr	1.6699999999999994e-4	0	86	2.9911e-4
chr4-140461884-C-*	chr4	140461884	C	*	117	PASS	0	none	0.153391	12	90	0.153391
chr4-140461884-C-T	chr4	140461884	C	T	117	PASS	1.589e-5	sas	7.099999999999998e-5	0	90	7.099999999999998e-5
chr4-140461886-C-*	chr4	140461886	C	*	64	PASS	0	none	0.05341	1	98	0.05341
chr4-140461886-C-T	chr4	140461886	C	T	64	PASS	6.5036e-4	sas	7.099999999999998e-5	0	98	6.5036e-4
chr4-140461889-A-*	chr4	140461889	A	*	343	PASS	0	none	0.029876	1	134	0.029876
chr4-140461889-A-G	chr4	140461889	A	G	343	PASS	0	none	9e-6	0	134	9e-6
chr4-140461967-A-T	chr4	140461967	A	T	5086302	PASS	0.35907	sas	0.26082399999999994	26	134	0.35907
chr4-140464952-T-C	chr4	140464952	T	C	620645	PASS	0.05489	mid	0.02804400000000001	1	134	0.05489
chr4-140465129-A-G	chr4	140465129	A	G	44357	PASS	0.0065958	nfe	0.004339	1	134	0.0065958
chr4-140471678-T-*	chr4	140471678	T	*	27547	PASS	0	none	0	0	70	1e-6
chr4-140471678-T-A	chr4	140471678	T	A	27547	PASS	0.011676	nfe	0.005612	4	70	0.011676
chr4-140474683-G-A	chr4	140474683	G	A	820365	PASS	0.35736	eas	0.11223100000000004	14	134	0.35736
chr4-140479413-T-A	chr4	140479413	T	A	858771	PASS	0.3556	eas	0.106776	14	134	0.3556
chr4-140479416-A-G	chr4	140479416	A	G	1366133	PASS	0.42804	eas	0.180374	23	134	0.42804
chr4-140479634-GA-AA	chr4	140479634	GA	AA	686916	PASS	0	none	3.6999999999999985e-5	0	134	3.6999999999999985e-5
chr4-140479634-GA-G	chr4	140479634	GA	G	686916	PASS	1.83e-6	nfe	0	0	134	1.83e-6
chr4-140479634-GA-GAA	chr4	140479634	GA	GAA	686916	PASS	0	none	0.09812800000000002	11	134	0.09812800000000002
chr4-140479634-GA-GAAA	chr4	140479634	GA	GAAA	686916	PASS	0	none	9e-6	0	134	9e-6
chr4-140479730-G-A	chr4	140479730	G	A	832524	PASS	0.431	eas	0.147268	23	132	0.431
chr4-140479730-G-T	chr4	140479730	G	T	832524	PASS	0	none	0	0	132	1e-6
chr4-140482408-T-C	chr4	140482408	T	C	133719	PASS	0.018849	nfe	0.01212499999999999	1	134	0.018849
chr4-140482562-A-G	chr4	140482562	A	G	837410	PASS	0.10527	amr	0.08173400000000001	9	134	0.10527
chr4-140498120-G-T	chr4	140498120	G	T	2309554	PASS	0.2165	amr	0.103956	12	134	0.2165
chr4-140498166-G-A	chr4	140498166	G	A	194243	PASS	0.0099928	mid	0.006887	2	134	0.0099928
chr4-140498658-C-T	chr4	140498658	C	T	21715	PASS	0.010624	nfe	0.006656	0	2	0.010624
chr4-140498809-G-A	chr4	140498809	G	A	47811	PASS	0.10197	nfe	0.024429	0	0	0.10197
chr4-140525070-C-T	chr4	140525070	C	T	166308	PASS	0.082938	sas	0.04628800000000002	0	14	0.082938
chr4-140525126-A-G	chr4	140525126	A	G	243430	PASS	0.082267	amr	0.06036500000000001	1	56	0.082267
chr4-140525337-A-*	chr4	140525337	A	*	4248	PASS	0	none	0	0	134	1e-6
chr4-140525337-A-C	chr4	140525337	A	C	4248	PASS	1.711e-4	nfe	1.0799999999999996e-4	1	134	1.711e-4
chr4-140525337-A-G	chr4	140525337	A	G	4248	PASS	1.733e-5	nfe	1.0799999999999996e-4	0	134	1.0799999999999996e-4
chr4-140525356-C-CTAAT	chr4	140525356	C	CTAAT	5050396	PASS	0.43401	eas	0.2834719999999998	34	134	0.43401
chr4-140525356-C-CTAATTTTTTT	chr4	140525356	C	CTAATTTTTTT	5050396	PASS	0	none	0	0	134	1e-6
chr4-140525356-C-T	chr4	140525356	C	T	5050396	PASS	0	none	0	0	134	1e-6
chr4-140525542-T-C	chr4	140525542	T	C	26164	PASS	0.0022107	nfe	0.00101199999999999	1	134	0.0022107
chr4-140525613-G-T	chr4	140525613	G	T	3657187	PASS	0.43358	eas	0.2856589999999999	34	134	0.43358
chr4-140525670-T-C	chr4	140525670	T	C	586	PASS	5.209e-5	nfe	0	1	134	5.209e-5
chr4-140527441-CTTTTT-*	chr4	140527441	CTTTTT	*	1633908	ExcessHet	0	none	0	0	132	1e-6
chr4-140527441-CTTTTT-C	chr4	140527441	CTTTTT	C	1633908	ExcessHet	0	none	9e-6	0	132	9e-6
chr4-140527441-CTTTTT-CT	chr4	140527441	CTTTTT	CT	1633908	ExcessHet	0	none	1.27e-4	0	132	1.27e-4
chr4-140527441-CTTTTT-CTT	chr4	140527441	CTTTTT	CTT	1633908	ExcessHet	0	none	0.00214	0	132	0.00214
chr4-140527441-CTTTTT-CTTT	chr4	140527441	CTTTTT	CTTT	1633908	ExcessHet	0	none	0.027486	3	132	0.027486
chr4-140527441-CTTTTT-CTTTT	chr4	140527441	CTTTTT	CTTTT	1633908	ExcessHet	0	none	0.33117699999999967	52	132	0.33117699999999967
chr4-140527441-CTTTTT-CTTTTTT	chr4	140527441	CTTTTT	CTTTTTT	1633908	ExcessHet	0	none	0.07937000000000001	11	132	0.07937000000000001
chr4-140527441-CTTTTT-CTTTTTTT	chr4	140527441	CTTTTT	CTTTTTTT	1633908	ExcessHet	0	none	0.002967	0	132	0.002967
chr4-140527441-CTTTTT-CTTTTTTTT	chr4	140527441	CTTTTT	CTTTTTTTT	1633908	ExcessHet	0	none	8.9e-5	0	132	8.9e-5
chr4-140527441-CTTTTT-CTTTTTTTTT	chr4	140527441	CTTTTT	CTTTTTTTTT	1633908	ExcessHet	0	none	5.2999999999999994e-5	0	132	5.2999999999999994e-5
chr4-140527441-CTTTTT-CTTTTTTTTTTTT	chr4	140527441	CTTTTT	CTTTTTTTTTTTT	1633908	ExcessHet	0	none	0	0	132	1e-6
chr4-140527441-CTTTTT-TTTTTT	chr4	140527441	CTTTTT	TTTTTT	1633908	ExcessHet	0	none	3.6000000000000035e-4	0	132	3.6000000000000035e-4
chr4-140527551-TAAA-*	chr4	140527551	TAAA	*	679528	ExcessHet	0	none	1.88e-4	0	104	1.88e-4
chr4-140527551-TAAA-AAAA	chr4	140527551	TAAA	AAAA	679528	ExcessHet	0	none	8.9e-5	0	104	8.9e-5
chr4-140527551-TAAA-CAAA	chr4	140527551	TAAA	CAAA	679528	ExcessHet	0	none	0	0	104	1e-6
chr4-140527551-TAAA-T	chr4	140527551	TAAA	T	679528	ExcessHet	1.18e-6	nfe	2.2000000000000003e-5	0	104	2.2000000000000003e-5
chr4-140527551-TAAA-TA	chr4	140527551	TAAA	TA	679528	ExcessHet	0	none	0.003496	0	104	0.003496
chr4-140527551-TAAA-TAA	chr4	140527551	TAAA	TAA	679528	ExcessHet	0	none	0.12621400000000002	16	104	0.12621400000000002
chr4-140527551-TAAA-TAAAA	chr4	140527551	TAAA	TAAAA	679528	ExcessHet	0	none	0.207159	30	104	0.207159
chr4-140527551-TAAA-TAAAAA	chr4	140527551	TAAA	TAAAAA	679528	ExcessHet	0	none	0.007088	1	104	0.007088
chr4-140527551-TAAA-TAAAAAA	chr4	140527551	TAAA	TAAAAAA	679528	ExcessHet	0	none	1.88e-4	0	104	1.88e-4
chr4-140527551-TAAA-TAAAAAAA	chr4	140527551	TAAA	TAAAAAAA	679528	ExcessHet	0	none	1.0799999999999996e-4	0	104	1.0799999999999996e-4
chr4-140527551-TAAA-TAAAAAAAA	chr4	140527551	TAAA	TAAAAAAAA	679528	ExcessHet	0	none	2.2000000000000003e-5	0	104	2.2000000000000003e-5
chr4-140527551-TAAA-TAAAAAAAAA	chr4	140527551	TAAA	TAAAAAAAAA	679528	ExcessHet	0	none	9e-6	0	104	9e-6
chr4-140527551-TAAA-TAAAAAAAAAA	chr4	140527551	TAAA	TAAAAAAAAAA	679528	ExcessHet	0	none	0	0	104	1e-6
chr4-140535556-CTA-C	chr4	140535556	CTA	C	55908.97	PASS	0.0016474	mid	0.00284	1	120	0.00284
chr4-140535556-CTA-CTATA	chr4	140535556	CTA	CTATA	55908.97	PASS	0	none	0.00872599999999999	1	120	0.00872599999999999
chr4-140535556-CTA-CTATATA	chr4	140535556	CTA	CTATATA	55908.97	PASS	0	none	2.2000000000000003e-5	0	120	2.2000000000000003e-5
chr4-140537331-T-G	chr4	140537331	T	G	5837010	PASS	0.69462	nfe	0.5825770000000005	90	128	0.69462
chr4-140540016-A-G	chr4	140540016	A	G	994162	PASS	1.568e-5	nfe	9e-6	0	134	1.568e-5
chr4-140540016-A-T	chr4	140540016	A	T	994162	PASS	0.20802	amr	0.107555	14	134	0.20802
chr4-140542296-GTTT-G	chr4	140542296	GTTT	G	129166	PASS	0	none	0	0	66	1e-6
chr4-140542296-GTTT-GT	chr4	140542296	GTTT	GT	129166	PASS	0	none	3.160000000000005e-4	0	66	3.160000000000005e-4
chr4-140542296-GTTT-GTT	chr4	140542296	GTTT	GTT	129166	PASS	0	none	0.02968800000000001	3	66	0.02968800000000001
chr4-140542296-GTTT-GTTTT	chr4	140542296	GTTT	GTTTT	129166	PASS	0	none	0.04464900000000001	7	66	0.04464900000000001
chr4-140542296-GTTT-GTTTTT	chr4	140542296	GTTT	GTTTTT	129166	PASS	0	none	0.00115399999999999	0	66	0.00115399999999999
chr4-140542296-GTTT-GTTTTTT	chr4	140542296	GTTT	GTTTTTT	129166	PASS	0	none	0	0	66	1e-6
chr4-140542296-GTTT-TTTT	chr4	140542296	GTTT	TTTT	129166	PASS	0	none	6.999999999999998e-5	0	66	6.999999999999998e-5
chr4-140542321-T-G	chr4	140542321	T	G	43	PASS	0	none	0	0	114	1e-6
chr4-140542321-T-TGA	chr4	140542321	T	TGA	43	PASS	0	none	0	0	114	1e-6
chr4-140550465-CTT-C	chr4	140550465	CTT	C	30575.97	PASS	0.00249339999999999	mid	0.00127799999999999	1	134	0.00249339999999999
chr4-140550467-T-*	chr4	140550467	T	*	110954	PASS	0	none	0.00127799999999999	1	134	0.00127799999999999
chr4-140550467-T-G	chr4	140550467	T	G	110954	PASS	0.050578	afr	0.006421	0	134	0.050578
chr4-140550792-T-*	chr4	140550792	T	*	739339.97	PASS	0	none	4.940000000000003e-4	0	0	4.940000000000003e-4
chr4-140550792-T-TTTTC	chr4	140550792	T	TTTTC	739339.97	PASS	0.79306	nfe	0.2813659999999998	0	0	0.79306
chr4-140550828-A-*	chr4	140550828	A	*	102135	PASS	0	none	4.940000000000003e-4	0	0	4.940000000000003e-4
chr4-140550828-A-AAG	chr4	140550828	A	AAG	102135	PASS	0.10221	sas	0.03594000000000001	0	0	0.10221
chr4-140550828-A-G	chr4	140550828	A	G	102135	PASS	0	none	9e-6	0	0	9e-6
chr4-140559713-GAAA-G	chr4	140559713	GAAA	G	2248110.97	ExcessHet	0	none	9e-6	0	106	9e-6
chr4-140559713-GAAA-GA	chr4	140559713	GAAA	GA	2248110.97	ExcessHet	0	none	7.099999999999998e-5	0	106	7.099999999999998e-5
chr4-140559713-GAAA-GAA	chr4	140559713	GAAA	GAA	2248110.97	ExcessHet	0	none	0.043471	2	106	0.043471
chr4-140559713-GAAA-GAAAA	chr4	140559713	GAAA	GAAAA	2248110.97	ExcessHet	0	none	0.28171799999999975	33	106	0.28171799999999975
chr4-140559713-GAAA-GAAAAA	chr4	140559713	GAAA	GAAAAA	2248110.97	ExcessHet	0	none	0.01379299999999999	1	106	0.01379299999999999
chr4-140559713-GAAA-GAAAAAA	chr4	140559713	GAAA	GAAAAAA	2248110.97	ExcessHet	0	none	7.099999999999998e-5	0	106	7.099999999999998e-5
chr4-140560049-ATTT-*	chr4	140560049	ATTT	*	1726780.97	ExcessHet	0	none	9e-6	0	108	9e-6
chr4-140560049-ATTT-A	chr4	140560049	ATTT	A	1726780.97	ExcessHet	9.8199999999999992e-06	nfe	9e-6	0	108	9.8199999999999992e-06
chr4-140560049-ATTT-AT	chr4	140560049	ATTT	AT	1726780.97	ExcessHet	0	none	0.002839	0	108	0.002839
chr4-140560049-ATTT-ATT	chr4	140560049	ATTT	ATT	1726780.97	ExcessHet	0	none	0.35347799999999974	39	108	0.35347799999999974
chr4-140560049-ATTT-ATTTT	chr4	140560049	ATTT	ATTTT	1726780.97	ExcessHet	0	none	0.089154	10	108	0.089154
chr4-140560049-ATTT-ATTTTT	chr4	140560049	ATTT	ATTTTT	1726780.97	ExcessHet	0	none	4.500000000000005e-4	0	108	4.500000000000005e-4
chr4-140560049-ATTT-ATTTTTT	chr4	140560049	ATTT	ATTTTTT	1726780.97	ExcessHet	0	none	9e-6	0	108	9e-6
chr4-140560063-TAA-AAA	chr4	140560063	TAA	AAA	13047	VQSRTrancheINDEL95.00to96.00	0	none	4.270000000000005e-4	1	134	4.270000000000005e-4
chr4-140560063-TAA-T	chr4	140560063	TAA	T	13047	VQSRTrancheINDEL95.00to96.00	5.97e-6	nfe	9e-6	0	134	9e-6
chr4-140560063-TAA-TA	chr4	140560063	TAA	TA	13047	VQSRTrancheINDEL95.00to96.00	0	none	0	0	134	1e-6
chr4-140560092-G-A	chr4	140560092	G	A	18718	PASS	0.017035	eas	5.640000000000005e-4	0	134	0.017035
chr4-140560092-G-C	chr4	140560092	G	C	18718	PASS	0	none	0	1	134	1e-6
chr4-140560137-C-T	chr4	140560137	C	T	433	PASS	5.5e-6	sas	0	1	132	5.5e-6
chr4-140560138-G-A	chr4	140560138	G	A	3481	PASS	5.203e-5	nfe	8.9e-5	1	132	8.9e-5
chr4-140562317-T-A	chr4	140562317	T	A	3401724	PASS	0.11454	amr	0.07626500000000001	9	134	0.11454
chr4-140562322-G-A	chr4	140562322	G	A	73263	PASS	0.013144	sas	0.00132599999999999	1	134	0.013144
chr4-140562397-TCAA-T	chr4	140562397	TCAA	T	22477.97	PASS	6.5996e-4	nfe	3.820000000000003e-4	1	134	6.5996e-4
chr4-140562399-A-*	chr4	140562399	A	*	1128	PASS	0	none	3.820000000000003e-4	1	134	3.820000000000003e-4
chr4-140562399-A-C	chr4	140562399	A	C	1128	PASS	4.707e-5	nfe	0	0	134	4.707e-5
chr4-140562491-TAAATA-T	chr4	140562491	TAAATA	T	13170.97	PASS	4.721e-4	mid	2.7300000000000035e-4	1	134	4.721e-4
chr4-140563138-C-A	chr4	140563138	C	A	2125	VQSRTrancheSNP99.80to99.90	0.0016834	eas	0	1	134	0.0016834
chr4-140563138-C-T	chr4	140563138	C	T	2125	VQSRTrancheSNP99.80to99.90	3e-7	nfe	1.47e-4	0	134	1.47e-4
chr4-140563217-GAA-AAA	chr4	140563217	GAA	AAA	1453855	ExcessHet	0	none	5.2999999999999994e-5	0	98	5.2999999999999994e-5
chr4-140563217-GAA-G	chr4	140563217	GAA	G	1453855	ExcessHet	9.5e-7	nfe	0	0	98	1e-6
chr4-140563217-GAA-GA	chr4	140563217	GAA	GA	1453855	ExcessHet	0	none	0.07916300000000001	12	98	0.07916300000000001
chr4-140563217-GAA-GAAA	chr4	140563217	GAA	GAAA	1453855	ExcessHet	0	none	0.24045700000000003	22	98	0.24045700000000003
chr4-140563217-GAA-GAAAA	chr4	140563217	GAA	GAAAA	1453855	ExcessHet	0	none	3.6999999999999985e-5	0	98	3.6999999999999985e-5
chr4-140563218-A-*	chr4	140563218	A	*	48654	PASS	0	none	0.07906	12	100	0.07906
chr4-140563218-A-G	chr4	140563218	A	G	48654	PASS	4.2036e-4	afr	0.00127599999999999	0	100	0.00127599999999999
chr4-140563611-ATTTT-A	chr4	140563611	ATTTT	A	4015891	ExcessHet	1.44e-6	nfe	0	0	126	1.44e-6
chr4-140563611-ATTTT-AT	chr4	140563611	ATTTT	AT	4015891	ExcessHet	0	none	4.270000000000005e-4	0	126	4.270000000000005e-4
chr4-140563611-ATTTT-ATT	chr4	140563611	ATTTT	ATT	4015891	ExcessHet	0	none	0.01180799999999999	2	126	0.01180799999999999
chr4-140563611-ATTTT-ATTT	chr4	140563611	ATTTT	ATTT	4015891	ExcessHet	0	none	0.26923999999999976	29	126	0.26923999999999976
chr4-140563611-ATTTT-ATTTTT	chr4	140563611	ATTTT	ATTTTT	4015891	ExcessHet	0	none	0.20084	30	126	0.20084
chr4-140563611-ATTTT-ATTTTTT	chr4	140563611	ATTTT	ATTTTTT	4015891	ExcessHet	0	none	0.005827	1	126	0.005827
chr4-140563611-ATTTT-ATTTTTTT	chr4	140563611	ATTTT	ATTTTTTT	4015891	ExcessHet	0	none	5.2999999999999994e-5	0	126	5.2999999999999994e-5
chr4-140563611-ATTTT-TTTTT	chr4	140563611	ATTTT	TTTTT	4015891	ExcessHet	0	none	7.270000000000005e-4	0	126	7.270000000000005e-4
chr4-140567632-T-G	chr4	140567632	T	G	2093	PASS	8.9085e-4	mid	7.510000000000005e-4	1	134	8.9085e-4
chr4-140567641-G-A	chr4	140567641	G	A	4323064	PASS	0.33398	amr	0.198161	22	134	0.33398
chr4-140567914-C-T	chr4	140567914	C	T	4702096	PASS	0.11308	amr	0.07996400000000001	9	134	0.11308
chr4-140568105-T-G	chr4	140568105	T	G	508	PASS	8.545e-5	eas	1.0799999999999996e-4	2	116	1.0799999999999996e-4
chr4-140568108-CGTGTGTGTGTGTGTGTGTGTGTGTGTGT-C	chr4	140568108	CGTGTGTGTGTGTGTGTGTGTGTGTGTGT	C	14695924.97	PASS	1.5074e-4	mid	5.41e-4	0	116	5.41e-4
chr4-140568108-CGTGTGTGTGTGTGTGTGTGTGTGTGTGT-CGTGT	chr4	140568108	CGTGTGTGTGTGTGTGTGTGTGTGTGTGT	CGTGT	14695924.97	PASS	0	none	0	0	116	1e-6
chr4-140568108-CGTGTGTGTGTGTGTGTGTGTGTGTGTGT-CGTGTGT	chr4	140568108	CGTGTGTGTGTGTGTGTGTGTGTGTGTGT	CGTGTGT	14695924.97	PASS	0	none	1.6699999999999994e-4	0	116	1.6699999999999994e-4
chr4-140568108-CGTGTGTGTGTGTGTGTGTGTGTGTGTGT-CGTGTGTGT	chr4	140568108	CGTGTGTGTGTGTGTGTGTGTGTGTGTGT	CGTGTGTGT	14695924.97	PASS	0	none	4.720000000000004e-4	0	116	4.720000000000004e-4
chr4-140568108-CGTGTGTGTGTGTGTGTGTGTGTGTGTGT-CGTGTGTGTGT	chr4	140568108	CGTGTGTGTGTGTGTGTGTGTGTGTGTGT	CGTGTGTGTGT	14695924.97	PASS	0	none	0.004057	0	116	0.004057
chr4-140568108-CGTGTGTGTGTGTGTGTGTGTGTGTGTGT-CGTGTGTGTGTGT	chr4	140568108	CGTGTGTGTGTGTGTGTGTGTGTGTGTGT	CGTGTGTGTGTGT	14695924.97	PASS	0	none	0.012957	4	116	0.012957
chr4-140568108-CGTGTGTGTGTGTGTGTGTGTGTGTGTGT-CGTGTGTGTGTGTGT	chr4	140568108	CGTGTGTGTGTGTGTGTGTGTGTGTGTGT	CGTGTGTGTGTGTGT	14695924.97	PASS	0	none	0.079362	8	116	0.079362
chr4-140568108-CGTGTGTGTGTGTGTGTGTGTGTGTGTGT-CGTGTGTGTGTGTGTGT	chr4	140568108	CGTGTGTGTGTGTGTGTGTGTGTGTGTGT	CGTGTGTGTGTGTGTGT	14695924.97	PASS	0	none	0.02030100000000001	1	116	0.02030100000000001
chr4-140568108-CGTGTGTGTGTGTGTGTGTGTGTGTGTGT-CGTGTGTGTGTGTGTGTGT	chr4	140568108	CGTGTGTGTGTGTGTGTGTGTGTGTGTGT	CGTGTGTGTGTGTGTGTGT	14695924.97	PASS	0	none	0.04252400000000002	6	116	0.04252400000000002
chr4-140568108-CGTGTGTGTGTGTGTGTGTGTGTGTGTGT-CGTGTGTGTGTGTGTGTGTGT	chr4	140568108	CGTGTGTGTGTGTGTGTGTGTGTGTGTGT	CGTGTGTGTGTGTGTGTGTGT	14695924.97	PASS	0	none	0.1637	17	116	0.1637
chr4-140568108-CGTGTGTGTGTGTGTGTGTGTGTGTGTGT-CGTGTGTGTGTGTGTGTGTGTGT	chr4	140568108	CGTGTGTGTGTGTGTGTGTGTGTGTGTGT	CGTGTGTGTGTGTGTGTGTGTGT	14695924.97	PASS	0	none	0.2703809999999998	47	116	0.2703809999999998
chr4-140568108-CGTGTGTGTGTGTGTGTGTGTGTGTGTGT-CGTGTGTGTGTGTGTGTGTGTGTGT	chr4	140568108	CGTGTGTGTGTGTGTGTGTGTGTGTGTGT	CGTGTGTGTGTGTGTGTGTGTGTGT	14695924.97	PASS	0	none	0.11642000000000002	14	116	0.11642000000000002
chr4-140568108-CGTGTGTGTGTGTGTGTGTGTGTGTGTGT-CGTGTGTGTGTGTGTGTGTGTGTGTGT	chr4	140568108	CGTGTGTGTGTGTGTGTGTGTGTGTGTGT	CGTGTGTGTGTGTGTGTGTGTGTGTGT	14695924.97	PASS	0	none	0.093009	10	116	0.093009
chr4-140568108-CGTGTGTGTGTGTGTGTGTGTGTGTGTGT-CGTGTGTGTGTGTGTGTGTGTGTGTGTGTGT	chr4	140568108	CGTGTGTGTGTGTGTGTGTGTGTGTGTGT	CGTGTGTGTGTGTGTGTGTGTGTGTGTGTGT	14695924.97	PASS	0	none	0.01060199999999999	1	116	0.01060199999999999
chr4-140568108-CGTGTGTGTGTGTGTGTGTGTGTGTGTGT-CGTGTGTGTGTGTGTGTGTGTGTGTGTGTGTGT	chr4	140568108	CGTGTGTGTGTGTGTGTGTGTGTGTGTGT	CGTGTGTGTGTGTGTGTGTGTGTGTGTGTGTGT	14695924.97	PASS	0	none	0.007324	1	116	0.007324
chr4-140568108-CGTGTGTGTGTGTGTGTGTGTGTGTGTGT-CGTGTGTGTGTGTGTGTGTGTGTGTGTGTGTGTGT	chr4	140568108	CGTGTGTGTGTGTGTGTGTGTGTGTGTGT	CGTGTGTGTGTGTGTGTGTGTGTGTGTGTGTGTGT	14695924.97	PASS	0	none	0.004798	0	116	0.004798
chr4-140568108-CGTGTGTGTGTGTGTGTGTGTGTGTGTGT-CGTGTGTGTGTGTGTGTGTGTGTGTGTGTGTGTGTGT	chr4	140568108	CGTGTGTGTGTGTGTGTGTGTGTGTGTGT	CGTGTGTGTGTGTGTGTGTGTGTGTGTGTGTGTGTGT	14695924.97	PASS	0	none	0.00103499999999999	1	116	0.00103499999999999
chr4-140568108-CGTGTGTGTGTGTGTGTGTGTGTGTGTGT-CGTGTGTGTGTGTGTGTGTGTGTGTGTGTGTGTGTGTGT	chr4	140568108	CGTGTGTGTGTGTGTGTGTGTGTGTGTGT	CGTGTGTGTGTGTGTGTGTGTGTGTGTGTGTGTGTGTGT	14695924.97	PASS	0	none	7.500000000000004e-4	1	116	7.500000000000004e-4
chr4-140568108-CGTGTGTGTGTGTGTGTGTGTGTGTGTGT-CGTGTGTGTGTGTGTGTGTGTGTGTGTGTGTGTGTGTGTGT	chr4	140568108	CGTGTGTGTGTGTGTGTGTGTGTGTGTGT	CGTGTGTGTGTGTGTGTGTGTGTGTGTGTGTGTGTGTGTGT	14695924.97	PASS	0	none	9.400000000000004e-4	0	116	9.400000000000004e-4
chr4-140568108-CGTGTGTGTGTGTGTGTGTGTGTGTGTGT-CGTGTGTGTGTGTGTGTGTGTGTGTGTGTGTGTGTGTGTGTGT	chr4	140568108	CGTGTGTGTGTGTGTGTGTGTGTGTGTGT	CGTGTGTGTGTGTGTGTGTGTGTGTGTGTGTGTGTGTGTGTGT	14695924.97	PASS	0	none	0.00113199999999999	1	116	0.00113199999999999
chr4-140568108-CGTGTGTGTGTGTGTGTGTGTGTGTGTGT-CGTGTGTGTGTGTGTGTGTGTGTGTGTGTGTGTGTGTGTGTGTGT	chr4	140568108	CGTGTGTGTGTGTGTGTGTGTGTGTGTGT	CGTGTGTGTGTGTGTGTGTGTGTGTGTGTGTGTGTGTGTGTGTGT	14695924.97	PASS	0	none	1.0799999999999996e-4	0	116	1.0799999999999996e-4
chr4-140568108-CGTGTGTGTGTGTGTGTGTGTGTGTGTGT-CGTGTGTGTGTGTGTGTGTGTGTGTGTGTGTGTGTGTGTGTGTGTGT	chr4	140568108	CGTGTGTGTGTGTGTGTGTGTGTGTGTGT	CGTGTGTGTGTGTGTGTGTGTGTGTGTGTGTGTGTGTGTGTGTGTGT	14695924.97	PASS	0	none	2.2000000000000003e-5	0	116	2.2000000000000003e-5
chr4-140568108-CGTGTGTGTGTGTGTGTGTGTGTGTGTGT-CGTGTGTGTGTGTGTGTGTGTGTGTGTGTGTGTGTGTGTGTGTGTGTGT	chr4	140568108	CGTGTGTGTGTGTGTGTGTGTGTGTGTGT	CGTGTGTGTGTGTGTGTGTGTGTGTGTGTGTGTGTGTGTGTGTGTGTGT	14695924.97	PASS	0	none	0	0	116	1e-6
chr4-140568109-GT-*	chr4	140568109	GT	*	343.97	PASS	0	none	0.7179600000000002	75	90	0.7179600000000002
chr4-140568109-GT-G	chr4	140568109	GT	G	343.97	PASS	0	none	0.003393	0	90	0.003393
chr4-140568111-GT-*	chr4	140568111	GT	*	343.97	PASS	0	none	0.7046420000000005	74	88	0.7046420000000005
chr4-140568111-GT-G	chr4	140568111	GT	G	343.97	PASS	0	none	0.003393	0	88	0.003393
chr4-140568114-T-*	chr4	140568114	T	*	410	PASS	0	none	0.6573990000000001	70	86	0.6573990000000001
chr4-140568114-T-A	chr4	140568114	T	A	410	PASS	0	none	0.003368	0	86	0.003368
chr4-140568763-G-A	chr4	140568763	G	A	105773	PASS	0.027596	afr	0.002515	1	134	0.027596
chr4-140568833-C-A	chr4	140568833	C	A	1992032	PASS	2.74e-6	nfe	3.6999999999999985e-5	0	134	3.6999999999999985e-5
chr4-140568833-C-T	chr4	140568833	C	T	1992032	PASS	0.12258	mid	0.07594300000000001	7	134	0.12258
chr4-140568842-T-G	chr4	140568842	T	G	2476071	PASS	0.15332	sas	0.09174000000000002	9	134	0.15332
chr4-140568870-G-C	chr4	140568870	G	C	423193	PASS	0.026091	mid	0.01474899999999999	3	134	0.026091
chr4-140568909-G-A	chr4	140568909	G	A	1756193	PASS	0.1506	sas	0.07302300000000002	9	134	0.1506
chr4-140578012-G-A	chr4	140578012	G	A	98937	PASS	0.33173	afr	0.05891500000000002	0	0	0.33173
chr4-140621956-C-G	chr4	140621956	C	G	232	PASS	1.61e-6	nfe	0	1	134	1.61e-6
chr4-140622498-C-T	chr4	140622498	C	T	1737	PASS	3.373e-5	nfe	0	1	134	3.373e-5
chr4-140622843-G-A	chr4	140622843	G	A	50133682	PASS	0.8867	afr	0.7789700000000006	108	134	0.8867
chr4-140624007-C-CAA	chr4	140624007	C	CAA	11769733.97	PASS	0.7255	afr	0.6140420000000001	88	134	0.7255
chr4-140624222-A-G	chr4	140624222	A	G	97027	PASS	0.033092	afr	0.002816	1	134	0.033092
chr4-140624243-A-C	chr4	140624243	A	C	5353275	PASS	0.44941	afr	0.173423	17	134	0.44941
chr4-140624410-GA-AA	chr4	140624410	GA	AA	3686470	PASS	0	none	1.47e-4	0	134	1.47e-4
chr4-140624410-GA-G	chr4	140624410	GA	G	3686470	PASS	0	none	0	0	134	1e-6
chr4-140624410-GA-GAA	chr4	140624410	GA	GAA	3686470	PASS	0	none	0.155648	20	134	0.155648
chr4-140624445-AT-A	chr4	140624445	AT	A	1321787.97	PASS	0.13585	sas	0.063463	6	134	0.13585
chr4-140624499-GCAAACAAA-G	chr4	140624499	GCAAACAAA	G	1962375.97	PASS	6.8e-7	nfe	0	0	134	1e-6
chr4-140624499-GCAAACAAA-GAAACAAA	chr4	140624499	GCAAACAAA	GAAACAAA	1962375.97	PASS	0	none	2.2000000000000003e-5	0	134	2.2000000000000003e-5
chr4-140624499-GCAAACAAA-GCAAA	chr4	140624499	GCAAACAAA	GCAAA	1962375.97	PASS	0	none	0.13296	20	134	0.13296
chr4-140624499-GCAAACAAA-GCAAACAAACAAA	chr4	140624499	GCAAACAAA	GCAAACAAACAAA	1962375.97	PASS	0	none	9e-6	0	134	9e-6
chr4-140624503-AC-*	chr4	140624503	AC	*	3211.97	PASS	0	none	0.13298700000000002	20	134	0.13298700000000002
chr4-140624503-AC-A	chr4	140624503	AC	A	3211.97	PASS	0	none	1.27e-4	0	134	1.27e-4
chr4-140624512-CAA-*	chr4	140624512	CAA	*	1880774	PASS	0	none	9.87999999999999e-4	0	132	9.87999999999999e-4
chr4-140624512-CAA-AAA	chr4	140624512	CAA	AAA	1880774	PASS	0	none	0.00159499999999999	0	132	0.00159499999999999
chr4-140624512-CAA-C	chr4	140624512	CAA	C	1880774	PASS	2.23e-6	nfe	0	0	132	2.23e-6
chr4-140624512-CAA-CA	chr4	140624512	CAA	CA	1880774	PASS	0	none	0.16953500000000002	17	132	0.16953500000000002
chr4-140624512-CAA-CAAA	chr4	140624512	CAA	CAAA	1880774	PASS	0	none	0.002866	0	132	0.002866
chr4-140627415-T-C	chr4	140627415	T	C	2776251	PASS	0.45651	afr	0.173342	17	134	0.45651
chr4-140628239-C-A	chr4	140628239	C	A	12822854	PASS	0.72024	afr	0.6260610000000003	88	134	0.72024
chr4-140628274-A-T	chr4	140628274	A	T	4350520	PASS	0.4584	afr	0.173854	17	134	0.4584
chr4-140628481-GAA-AAA	chr4	140628481	GAA	AAA	17364	PASS	0	none	2.2000000000000003e-5	0	134	2.2000000000000003e-5
chr4-140628481-GAA-G	chr4	140628481	GAA	G	17364	PASS	0.0010845	mid	4.05e-4	1	134	0.0010845
chr4-140633908-G-T	chr4	140633908	G	T	17059342	PASS	0.72013	afr	0.6251130000000004	87	134	0.72013
chr4-140639488-C-T	chr4	140639488	C	T	23897	PASS	0.0036713	afr	8.450000000000003e-4	1	134	0.0036713
chr4-140641761-A-G	chr4	140641761	A	G	1551	PASS	0.0026027	afr	3.3700000000000044e-4	0	58	0.0026027
chr4-140641858-C-A	chr4	140641858	C	A	743340	PASS	0.21147	eas	0.111553	11	132	0.21147
chr4-140641858-C-G	chr4	140641858	C	G	743340	PASS	4.5078e-4	afr	0	0	132	4.5078e-4
chr4-140641984-C-T	chr4	140641984	C	T	780271	PASS	0.091287	mid	0.07808800000000002	18	134	0.091287
chr4-140642490-C-G	chr4	140642490	C	G	68343	PASS	0.011021	mid	0.004212	1	134	0.011021
chr4-140642593-ATCT-A	chr4	140642593	ATCT	A	1833136	PASS	1.9579e-4	mid	5.2999999999999994e-5	0	134	1.9579e-4
chr4-140642593-ATCT-AT	chr4	140642593	ATCT	AT	1833136	PASS	0	none	9e-6	0	134	9e-6
chr4-140642593-ATCT-GTCT	chr4	140642593	ATCT	GTCT	1833136	PASS	0	none	0.11642300000000004	15	134	0.11642300000000004
chr4-140642691-A-*	chr4	140642691	A	*	1051583	PASS	0	none	0	0	134	1e-6
chr4-140642691-A-G	chr4	140642691	A	G	1051583	PASS	0.12332	amr	0.082485	11	134	0.12332
chr4-140642838-T-A	chr4	140642838	T	A	10015982	PASS	0	none	0	0	134	1e-6
chr4-140642838-T-G	chr4	140642838	T	G	10015982	PASS	0.84907	afr	0.7195510000000003	95	134	0.84907
chr4-140643072-A-G	chr4	140643072	A	G	105001	PASS	0.0099551	mid	0.004161	1	134	0.0099551
chr4-140643402-C-A	chr4	140643402	C	A	33798341	PASS	2.21e-6	nfe	9e-6	0	134	9e-6
chr4-140643402-C-CCAGGGTGTT	chr4	140643402	C	CCAGGGTGTT	33798341	PASS	0.84356	afr	0.7350950000000007	91	134	0.84356
chr4-140643431-G-C	chr4	140643431	G	C	115136	PASS	0.04349	afr	0.003855	1	134	0.04349
chr4-140643578-A-*	chr4	140643578	A	*	13730944	PASS	0	none	0	0	134	1e-6
chr4-140643578-A-G	chr4	140643578	A	G	13730944	PASS	0.85506	afr	0.7293000000000006	91	134	0.85506
chr4-140643636-G-T	chr4	140643636	G	T	1361635	PASS	0.11597	amr	0.07784600000000003	11	134	0.11597
chr4-140643742-G-A	chr4	140643742	G	A	224216	PASS	0.025197	sas	0.01283199999999999	2	134	0.025197
chr4-140643987-G-A	chr4	140643987	G	A	2045	PASS	5.457e-5	nfe	2.2000000000000003e-5	1	134	5.457e-5
chr4-140644032-T-G	chr4	140644032	T	G	135	PASS	7.224e-5	sas	9e-6	1	134	7.224e-5
chr4-140644122-C-T	chr4	140644122	C	T	623894	PASS	0.21979	afr	0.08063400000000003	11	134	0.21979
chr4-140644188-TG-T	chr4	140644188	TG	T	1533.97	PASS	1.6936e-4	mid	3.6999999999999985e-5	1	134	1.6936e-4
chr4-140644420-G-A	chr4	140644420	G	A	550659	PASS	0.0033161	eas	3.6999999999999985e-5	0	134	0.0033161
chr4-140644420-G-T	chr4	140644420	G	T	550659	PASS	0.17759	amr	0.07983	15	134	0.17759
chr4-140644440-G-A	chr4	140644440	G	A	391319	PASS	0.098623	amr	0.05279100000000002	11	132	0.098623
chr4-140644556-C-G	chr4	140644556	C	G	500778	PASS	0	none	0	0	130	1e-6
chr4-140644556-C-T	chr4	140644556	C	T	500778	PASS	0.21016	afr	0.065142	11	130	0.21016
chr4-140644712-C-G	chr4	140644712	C	G	1315954	PASS	0.2698	afr	0.096652	16	134	0.2698
chr4-140644712-C-T	chr4	140644712	C	T	1315954	PASS	0	none	0	0	134	1e-6
chr4-140644716-G-C	chr4	140644716	G	C	44923	PASS	0.053071	afr	0.002716	1	134	0.053071
chr4-140644921-C-T	chr4	140644921	C	T	477	PASS	5.386e-5	amr	0	1	134	5.386e-5
chr4-140644951-A-G	chr4	140644951	A	G	119170	PASS	0.061216	afr	0.006939	1	134	0.061216
chr4-140644964-C-T	chr4	140644964	C	T	8669568	PASS	0.76931	afr	0.451563	75	134	0.76931
chr4-140645037-C-T	chr4	140645037	C	T	1472259	PASS	0.11889	amr	0.06266100000000001	11	134	0.11889
chr4-140645058-C-G	chr4	140645058	C	G	64951	PASS	0.0055029	nfe	0.002389	2	134	0.0055029
chr4-140645058-C-T	chr4	140645058	C	T	64951	PASS	3.694e-5	afr	9e-6	0	134	3.694e-5
chr4-140645459-G-A	chr4	140645459	G	A	1306146	PASS	0.0038985	nfe	0.00141999999999999	0	30	0.0038985
chr4-140645459-G-C	chr4	140645459	G	C	1306146	PASS	0.22988	afr	0.065606	3	30	0.22988
chr4-140656958-G-A	chr4	140656958	G	A	173741	PASS	0.23889	afr	0.01946500000000001	1	132	0.23889
chr4-140656986-T-A	chr4	140656986	T	A	1700	PASS	0	none	0	0	134	1e-6
chr4-140656986-T-C	chr4	140656986	T	C	1700	PASS	2.5218e-4	eas	5.2999999999999994e-5	1	134	2.5218e-4
chr4-140657001-C-T	chr4	140657001	C	T	5811884	PASS	0.65135	mid	0.5808590000000005	79	134	0.65135
chr4-140657099-C-T	chr4	140657099	C	T	301126	PASS	0.035178	sas	0.01530099999999999	1	134	0.035178
chr4-140659268-AT-A	chr4	140659268	AT	A	642.97	PASS	2.1403e-4	nfe	5.2999999999999994e-5	0	52	2.1403e-4
chr4-140659268-AT-ATT	chr4	140659268	AT	ATT	642.97	PASS	0	none	1.0799999999999996e-4	0	52	1.0799999999999996e-4
chr4-140659407-C-T	chr4	140659407	C	T	902486	PASS	0.16952	afr	0.12145000000000002	11	134	0.16952
chr4-140662022-C-T	chr4	140662022	C	T	2835265	PASS	0.15174	afr	0.05658900000000002	8	134	0.15174
chr4-140662141-C-T	chr4	140662141	C	T	465978	PASS	0.020942	nfe	0.016565	3	134	0.020942
chr4-140668889-G-A	chr4	140668889	G	A	995691	PASS	0.061116	nfe	0.051752	4	134	0.061116
chr4-140668981-C-T	chr4	140668981	C	T	1008443	PASS	0.068808	nfe	0.03929300000000001	9	134	0.068808
chr4-140669160-C-T	chr4	140669160	C	T	56794	PASS	0.054182	afr	0.004008	2	134	0.054182
chr4-140670594-T-G	chr4	140670594	T	G	494	PASS	1.701e-5	nfe	0	1	134	1.701e-5
chr4-140670615-G-A	chr4	140670615	G	A	691107	PASS	0.075542	mid	0.04678600000000001	8	134	0.075542
chr4-140670704-G-T	chr4	140670704	G	T	293706	PASS	0.021954	nfe	0.01246499999999998	1	134	0.021954
chr4-140670972-C-A	chr4	140670972	C	A	10962	PASS	3.996e-5	nfe	0	0	134	3.996e-5
chr4-140670972-C-G	chr4	140670972	C	G	10962	PASS	0.013666	afr	3.160000000000005e-4	1	134	0.013666
chr4-140671052-A-G	chr4	140671052	A	G	6787778	PASS	0.57838	mid	0.5115860000000007	76	134	0.57838
chr4-140676759-A-G	chr4	140676759	A	G	13012437	PASS	0.67505	afr	0.6538900000000001	95	134	0.67505
chr4-140676972-C-T	chr4	140676972	C	T	5319579	PASS	0.16587	nfe	0.12674700000000003	17	134	0.16587
chr4-140677136-A-G	chr4	140677136	A	G	3246405	PASS	0.16572	nfe	0.12682800000000002	17	134	0.16572
chr4-140677168-G-A	chr4	140677168	G	A	1230359	PASS	0.16434000000000001	afr	0.05605400000000001	10	134	0.16434000000000001
chr4-140678848-C-G	chr4	140678848	C	G	26800	PASS	0.0040448	nfe	0.00132599999999999	1	134	0.0040448
chr4-140679166-A-C	chr4	140679166	A	C	24662595	PASS	1.7249e-4	sas	0	0	134	1.7249e-4
chr4-140679166-A-G	chr4	140679166	A	G	24662595	PASS	0.68025	afr	0.6622830000000004	95	134	0.68025
chr4-140679486-TA-T	chr4	140679486	TA	T	616256.97	PASS	4.3612e-4	nfe	0.00186599999999999	0	130	0.00186599999999999
chr4-140679486-TA-TAA	chr4	140679486	TA	TAA	616256.97	PASS	0	none	0.05276100000000001	10	130	0.05276100000000001
chr4-140679486-TA-TAAA	chr4	140679486	TA	TAAA	616256.97	PASS	0	none	2.7300000000000035e-4	0	130	2.7300000000000035e-4
chr4-140679935-TAA-*	chr4	140679935	TAA	*	2854986	ExcessHet	0	none	0.00132499999999999	0	114	0.00132499999999999
chr4-140679935-TAA-AAA	chr4	140679935	TAA	AAA	2854986	ExcessHet	0	none	0.00152099999999999	0	114	0.00152099999999999
chr4-140679935-TAA-T	chr4	140679935	TAA	T	2854986	ExcessHet	1.079e-5	nfe	7.099999999999998e-5	0	114	7.099999999999998e-5
chr4-140679935-TAA-TA	chr4	140679935	TAA	TA	2854986	ExcessHet	0	none	0.031851	4	114	0.031851
chr4-140679935-TAA-TAAA	chr4	140679935	TAA	TAAA	2854986	ExcessHet	0	none	0.3726049999999995	47	114	0.3726049999999995
chr4-140679935-TAA-TAAAA	chr4	140679935	TAA	TAAAA	2854986	ExcessHet	0	none	0.019587	1	114	0.019587
chr4-140679935-TAA-TAAAAA	chr4	140679935	TAA	TAAAAA	2854986	ExcessHet	0	none	1.0799999999999996e-4	0	114	1.0799999999999996e-4
chr4-140686525-C-T	chr4	140686525	C	T	6368405	PASS	0.48204	sas	0.42530599999999974	67	134	0.48204
chr4-140700974-C-*	chr4	140700974	C	*	253646	PASS	0	none	4.260000000000005e-4	0	0	4.260000000000005e-4
chr4-140700974-C-A	chr4	140700974	C	A	253646	PASS	0.33537	afr	0.117339	0	0	0.33537
chr4-140701528-G-A	chr4	140701528	G	A	122640	PASS	0.0078405	nfe	0.004008	1	134	0.0078405
chr4-140701665-C-T	chr4	140701665	C	T	158121	PASS	0.064161	afr	0.00919799999999998	2	134	0.064161
chr4-140755852-A-AG	chr4	140755852	A	AG	22149064	PASS	0.99838	nfe	0.9584490000000002	86	86	0.99838
chr4-140755852-A-G	chr4	140755852	A	G	22149064	PASS	4.84e-6	sas	0	0	86	4.84e-6
chr4-140755923-TCCG-T	chr4	140755923	TCCG	T	8580.97	PASS	3.9641e-4	afr	0.002414	1	128	0.002414
chr4-140755923-TCCG-TCCGCCG	chr4	140755923	TCCG	TCCGCCG	8580.97	PASS	0	none	0	0	128	1e-6
chr4-140756171-G-A	chr4	140756171	G	A	365369	PASS	0.10514	sas	0.04482500000000001	2	14	0.10514
chr4-140867874-TA-AA	chr4	140867874	TA	AA	400704	PASS	0	none	0	0	22	1e-6
chr4-140867874-TA-CA	chr4	140867874	TA	CA	400704	PASS	0	none	0.137518	8	22	0.137518
chr4-140867874-TA-T	chr4	140867874	TA	T	400704	PASS	0	none	9e-6	0	22	9e-6
chr4-140868042-C-A	chr4	140868042	C	A	344452	PASS	0.12218	afr	0.045209	6	132	0.12218
chr4-140868258-G-A	chr4	140868258	G	A	47987	PASS	0.002242	nfe	0.002165	1	134	0.002242
chr4-140868303-T-A	chr4	140868303	T	A	1138164	PASS	0.071725	sas	0.045612	7	134	0.071725
chr4-140911026-A-G	chr4	140911026	A	G	2190424	PASS	0.13907	amr	0.107045	7	134	0.13907
chr4-140925885-A-G	chr4	140925885	A	G	458	PASS	0	none	0	0	134	1e-6
chr4-140925885-A-T	chr4	140925885	A	T	458	PASS	0	none	0	1	134	1e-6
chr4-140925923-G-A	chr4	140925923	G	A	10330371	PASS	0.90795	eas	0.5915490000000005	66	134	0.90795
chr4-140925956-T-C	chr4	140925956	T	C	14092460	PASS	0.90731	eas	0.5915760000000005	66	134	0.90731
chr4-140926125-G-*	chr4	140926125	G	*	11062010	PASS	0	none	0	0	134	1e-6
chr4-140926125-G-A	chr4	140926125	G	A	11062010	PASS	0.90742	eas	0.5914140000000006	66	134	0.90742
chr4-140926196-C-*	chr4	140926196	C	*	4019246	PASS	0	none	0	0	134	1e-6
chr4-140926196-C-G	chr4	140926196	C	G	4019246	PASS	0	none	0	0	134	1e-6
chr4-140926196-C-T	chr4	140926196	C	T	4019246	PASS	0.6793	eas	0.32398199999999944	36	134	0.6793
chr4-140947582-G-A	chr4	140947582	G	A	15988527	PASS	8.988e-5	eas	5.2999999999999994e-5	0	134	8.988e-5
chr4-140947582-G-T	chr4	140947582	G	T	15988527	PASS	0.61487	nfe	0.5676510000000002	87	134	0.61487
chr4-140949494-G-A	chr4	140949494	G	A	4672985	PASS	0.5486	afr	0.4872929999999994	78	134	0.5486
chr4-140968007-A-G	chr4	140968007	A	G	221576	PASS	0.12599	afr	0.01793500000000002	1	134	0.12599
chr4-141053662-A-C	chr4	141053662	A	C	1000254	PASS	0.40438	eas	0.07894500000000002	9	134	0.40438
chr4-141222369-A-G	chr4	141222369	A	G	21819	PASS	0.0033377	nfe	0.00108399999999999	1	134	0.0033377
chr4-141222453-A-G	chr4	141222453	A	G	89797	PASS	0.0093569	nfe	0.004442	2	134	0.0093569
chr4-141229654-C-T	chr4	141229654	C	T	708	PASS	5.858e-5	afr	0	1	134	5.858e-5
chr4-141229706-T-G	chr4	141229706	T	G	7566446	PASS	0.60459	eas	0.2917609999999995	37	134	0.60459
chr4-141229740-T-G	chr4	141229740	T	G	6652409	PASS	0.60456	eas	0.30286	37	134	0.60456
chr4-141230108-T-C	chr4	141230108	T	C	4008551	PASS	0.60499	eas	0.29003299999999943	37	134	0.60499
chr4-141230419-G-A	chr4	141230419	G	A	4979622	PASS	0.87564	afr	0.5323650000000008	69	134	0.87564
chr4-141231389-A-ACC	chr4	141231389	A	ACC	764.97	PASS	0	none	0	1	134	1e-6
chr4-141231390-A-G	chr4	141231390	A	G	800	PASS	0	none	9e-6	0	134	9e-6
chr4-141231390-A-T	chr4	141231390	A	T	800	PASS	0	none	0	1	134	1e-6
chr4-141231497-C-T	chr4	141231497	C	T	82044	PASS	0.057489	afr	0.00411	1	134	0.057489
chr4-141231532-A-G	chr4	141231532	A	G	278759	PASS	0.030251	nfe	0.02184400000000001	4	134	0.030251
chr4-141232702-CTTT-C	chr4	141232702	CTTT	C	485315	ExcessHet	2.801e-5	afr	1.0799999999999996e-4	0	104	1.0799999999999996e-4
chr4-141232702-CTTT-CATTT	chr4	141232702	CTTT	CATTT	485315	ExcessHet	0	none	0	0	104	1e-6
chr4-141232702-CTTT-CT	chr4	141232702	CTTT	CT	485315	ExcessHet	0	none	0.007736	0	104	0.007736
chr4-141232702-CTTT-CTT	chr4	141232702	CTTT	CTT	485315	ExcessHet	0	none	0.148231	36	104	0.148231
chr4-141232702-CTTT-CTTTT	chr4	141232702	CTTT	CTTTT	485315	ExcessHet	0	none	0.07459600000000002	13	104	0.07459600000000002
chr4-141232702-CTTT-CTTTTT	chr4	141232702	CTTT	CTTTTT	485315	ExcessHet	0	none	0.00139799999999999	0	104	0.00139799999999999
chr4-141232702-CTTT-CTTTTTT	chr4	141232702	CTTT	CTTTTTT	485315	ExcessHet	0	none	2.2000000000000003e-5	0	104	2.2000000000000003e-5
chr4-141232702-CTTT-TTTT	chr4	141232702	CTTT	TTTT	485315	ExcessHet	0	none	3.160000000000005e-4	0	104	3.160000000000005e-4
chr4-141234060-T-C	chr4	141234060	T	C	2716987	PASS	0.22138	mid	0.179377	30	134	0.22138
chr4-141234291-T-A	chr4	141234291	T	A	49155	PASS	0.022284	nfe	0.01282499999999999	2	112	0.022284
chr4-141234291-T-C	chr4	141234291	T	C	49155	PASS	0	none	0	0	112	1e-6
chr4-141234364-G-T	chr4	141234364	G	T	428961	PASS	0.53955	eas	0.15037300000000003	4	16	0.53955
chr4-141234430-A-G	chr4	141234430	A	G	189	PASS	0	none	3.6999999999999985e-5	0	2	3.6999999999999985e-5
chr4-141241221-G-A	chr4	141241221	G	A	13605	PASS	0	none	3.6999999999999985e-5	0	0	3.6999999999999985e-5
chr4-141241221-G-T	chr4	141241221	G	T	13605	PASS	0.075906	nfe	0.00994399999999998	0	0	0.075906
chr4-141241249-C-T	chr4	141241249	C	T	12493	PASS	0.089551	nfe	0.00921699999999998	0	0	0.089551
chr4-141688918-C-T	chr4	141688918	C	T	52131	PASS	0.30509	eas	0.024429	0	0	0.30509
chr4-141717747-T-G	chr4	141717747	T	G	201855	PASS	0.69161	nfe	0.127091	0	0	0.69161
chr4-141717817-C-T	chr4	141717817	C	T	30547	PASS	0.13938999999999999	nfe	0.01336099999999999	0	0	0.13938999999999999
chr4-141717821-C-T	chr4	141717821	C	T	29950	PASS	0.079616	nfe	0.01304699999999998	0	0	0.079616
chr4-141717952-T-C	chr4	141717952	T	C	129396	PASS	0.49752	nfe	0.08817100000000001	0	0	0.49752
chr4-141718073-C-A	chr4	141718073	C	A	60407	PASS	0.17768	amr	0.04196500000000002	0	0	0.17768
chr4-141719309-C-T	chr4	141719309	C	T	5865129	PASS	0.92854	eas	0.5668630000000002	69	132	0.92854
chr4-141719310-C-CCTTT	chr4	141719310	C	CCTTT	6115307	PASS	5.16e-6	nfe	8.920000000000005e-4	0	132	8.920000000000005e-4
chr4-141719310-C-T	chr4	141719310	C	T	6115307	PASS	0.92869	eas	0.5668900000000002	69	132	0.92869
chr4-141719385-T-A	chr4	141719385	T	A	9782938	PASS	0	none	9e-6	0	134	9e-6
chr4-141719385-T-C	chr4	141719385	T	C	9782938	PASS	0.98951	eas	0.7370450000000001	98	134	0.98951
chr4-141719484-A-AAG	chr4	141719484	A	AAG	6773919	PASS	0	none	0	0	134	1e-6
chr4-141719484-A-G	chr4	141719484	A	G	6773919	PASS	0.55342	sas	0.4631919999999994	52	134	0.55342
chr4-141720446-T-A	chr4	141720446	T	A	86460	PASS	0.0052445	nfe	0.003524	1	134	0.0052445
chr4-141720448-G-T	chr4	141720448	G	T	86991	PASS	0.0051801	nfe	0.00355	1	134	0.0051801
chr4-141721252-T-A	chr4	141721252	T	A	619	PASS	0	none	0	1	134	1e-6
chr4-141729715-A-*	chr4	141729715	A	*	3907839	PASS	0	none	0	0	132	1e-6
chr4-141729715-A-G	chr4	141729715	A	G	3907839	PASS	0.55723	sas	0.44648199999999993	53	132	0.55723
chr4-141729748-A-G	chr4	141729748	A	G	1445412	PASS	0.15283	nfe	0.12707000000000002	27	134	0.15283
chr4-141730006-T-C	chr4	141730006	T	C	12682236	PASS	0.56534	sas	0.4730919999999994	52	134	0.56534
chr4-141730112-T-C	chr4	141730112	T	C	6424637	PASS	0.55906	sas	0.47017199999999937	50	132	0.55906
chr4-141732891-A-G	chr4	141732891	A	G	9281	PASS	3.507e-4	nfe	3.6000000000000035e-4	1	134	3.6000000000000035e-4
chr4-141732931-C-A	chr4	141732931	C	A	1471124	PASS	0.437	eas	0.120187	19	134	0.437
chr4-141733117-A-T	chr4	141733117	A	T	73703	PASS	0.35578	eas	0.01258299999999999	1	96	0.35578
chr4-141733279-AG-A	chr4	141733279	AG	A	660895	PASS	0	none	3.150000000000005e-4	0	0	3.150000000000005e-4
chr4-141733279-AG-TG	chr4	141733279	AG	TG	660895	PASS	0	none	0.24941600000000003	0	0	0.24941600000000003
chr4-141733365-G-T	chr4	141733365	G	T	35084	PASS	0.025383	sas	0.015744	0	0	0.025383
chr4-141733394-T-C	chr4	141733394	T	C	277064	PASS	0.49903	nfe	0.14969100000000002	0	0	0.49903
chr4-142026393-C-G	chr4	142026393	C	G	21297	PASS	0	none	0.016426	0	0	0.016426
chr4-142026496-C-A	chr4	142026496	C	A	14948	PASS	0	none	0	0	0	1e-6
chr4-142026496-C-T	chr4	142026496	C	T	14948	PASS	0	none	0.01025599999999999	0	0	0.01025599999999999
chr4-142026969-C-CCTCT	chr4	142026969	C	CCTCT	12405.97	PASS	0	none	0.006604	0	0	0.006604
chr4-142028373-CA-C	chr4	142028373	CA	C	1339.97	VQSRTrancheINDEL95.00to96.00	1.5102e-4	nfe	4.940000000000003e-4	0	6	4.940000000000003e-4
chr4-142028373-CA-CAA	chr4	142028373	CA	CAA	1339.97	VQSRTrancheINDEL95.00to96.00	0	none	1.87e-4	0	6	1.87e-4
chr4-142028586-T-TAAGA	chr4	142028586	T	TAAGA	29463.97	PASS	0.0033454	nfe	0.00169399999999999	1	134	0.0033454
chr4-142028711-A-C	chr4	142028711	A	C	435737	PASS	0.061607	nfe	0.036497	5	134	0.061607
chr4-142029033-ATT-A	chr4	142029033	ATT	A	66895.97	ExcessHet	0	none	8.9e-5	0	118	8.9e-5
chr4-142029033-ATT-AT	chr4	142029033	ATT	AT	66895.97	ExcessHet	0	none	0.01421699999999998	0	118	0.01421699999999998
chr4-142029033-ATT-ATTT	chr4	142029033	ATT	ATTT	66895.97	ExcessHet	0	none	0.049647	3	118	0.049647
chr4-142029033-ATT-ATTTT	chr4	142029033	ATT	ATTTT	66895.97	ExcessHet	0	none	3.160000000000005e-4	0	118	3.160000000000005e-4
chr4-142029257-C-T	chr4	142029257	C	T	67910	PASS	0.044266	nfe	0.01975	2	24	0.044266
chr4-142029412-C-CTGAA	chr4	142029412	C	CTGAA	96120.97	PASS	0.23424	nfe	0.03236200000000001	0	0	0.23424
chr4-142029748-C-G	chr4	142029748	C	G	6024	PASS	0.0082719	sas	0.00158999999999999	0	6	0.0082719
chr4-142029927-C-T	chr4	142029927	C	T	402831	PASS	0.2578	afr	0.05754800000000001	8	132	0.2578
chr4-142081964-GAA-AAA	chr4	142081964	GAA	AAA	44675	ExcessHet	0	none	0	0	110	1e-6
chr4-142081964-GAA-G	chr4	142081964	GAA	G	44675	ExcessHet	0	none	0	0	110	1e-6
chr4-142081964-GAA-GA	chr4	142081964	GAA	GA	44675	ExcessHet	0	none	0.006546	0	110	0.006546
chr4-142081964-GAA-GAAA	chr4	142081964	GAA	GAAA	44675	ExcessHet	0	none	0.03548900000000002	2	110	0.03548900000000002
chr4-142081964-GAA-GAAAA	chr4	142081964	GAA	GAAAA	44675	ExcessHet	0	none	1.47e-4	0	110	1.47e-4
chr4-142081964-GAA-TAA	chr4	142081964	GAA	TAA	44675	ExcessHet	0	none	9e-6	0	110	9e-6
chr4-142082002-G-A	chr4	142082002	G	A	7729749	PASS	2.176e-5	eas	2.2000000000000003e-5	0	134	2.2000000000000003e-5
chr4-142082002-G-GA	chr4	142082002	G	GA	7729749	PASS	0.98066	nfe	0.864272	133	134	0.98066
chr4-142082002-G-GAA	chr4	142082002	G	GAA	7729749	PASS	3.025e-5	amr	4.270000000000005e-4	0	134	4.270000000000005e-4
chr4-142082002-G-GAAA	chr4	142082002	G	GAAA	7729749	PASS	0	none	0	0	134	1e-6
chr4-142086016-C-A	chr4	142086016	C	A	4490569	PASS	0.28732	eas	0.244335	35	134	0.28732
chr4-142086044-C-T	chr4	142086044	C	T	20509958	PASS	0.98572	nfe	0.93721	133	134	0.98572
chr4-142086266-A-G	chr4	142086266	A	G	21520669	PASS	0.75347	nfe	0.6888170000000002	98	134	0.75347
chr4-142086307-T-G	chr4	142086307	T	G	20049831	PASS	0.75492	nfe	0.6885460000000002	98	134	0.75492
chr4-142086328-T-C	chr4	142086328	T	C	3074	PASS	3.839e-5	nfe	3.6999999999999985e-5	1	134	3.839e-5
chr4-142108195-A-G	chr4	142108195	A	G	1865	PASS	1.9919e-4	nfe	9e-6	1	134	1.9919e-4
chr4-142108206-AG-A	chr4	142108206	AG	A	34067	VQSRTrancheINDEL95.00to96.00	2.0529e-4	sas	9e-6	0	134	2.0529e-4
chr4-142108206-AG-GG	chr4	142108206	AG	GG	34067	VQSRTrancheINDEL95.00to96.00	0	none	0.00113199999999999	1	134	0.00113199999999999
chr4-142108238-A-G	chr4	142108238	A	G	2600221	PASS	0.18889	sas	0.11284900000000002	19	134	0.18889
chr4-142108272-G-C	chr4	142108272	G	C	66579	PASS	0.047502	afr	0.003245	1	134	0.047502
chr4-142112488-T-C	chr4	142112488	T	C	2721093	PASS	0.22622	eas	0.13317600000000002	20	134	0.22622
chr4-142112576-C-T	chr4	142112576	C	T	9067	PASS	0.0048566	afr	2.09e-4	1	134	0.0048566
chr4-142112625-T-C	chr4	142112625	T	C	1756082	PASS	0.16042	sas	0.06523000000000001	7	134	0.16042
chr4-142121985-T-C	chr4	142121985	T	C	1384597	PASS	0.214	eas	0.118143	16	134	0.214
chr4-142122016-A-C	chr4	142122016	A	C	60088	PASS	0.054324	afr	0.003931	1	134	0.054324
chr4-142122187-A-G	chr4	142122187	A	G	3310809	PASS	0.22579	eas	0.12610200000000002	16	134	0.22579
chr4-142122244-G-A	chr4	142122244	G	A	1895517	PASS	0.0997	mid	0.07546100000000001	15	134	0.0997
chr4-142122244-G-C	chr4	142122244	G	C	1895517	PASS	0.0030387	amr	9e-6	0	134	0.0030387
chr4-142122251-C-T	chr4	142122251	C	T	2777793	PASS	0.18746	sas	0.110806	19	134	0.18746
chr4-142122311-C-T	chr4	142122311	C	T	1347173	PASS	0.10034	mid	0.07489800000000002	15	134	0.10034
chr4-142123214-G-A	chr4	142123214	G	A	804	PASS	3.056e-5	nfe	0	1	134	3.056e-5
chr4-142123214-G-C	chr4	142123214	G	C	804	PASS	4e-7	nfe	0	0	134	1e-6
chr4-142123214-G-T	chr4	142123214	G	T	804	PASS	0	none	0	0	134	1e-6
chr4-142123274-T-C	chr4	142123274	T	C	1735742	PASS	0.224	eas	0.12473	16	134	0.224
chr4-142123513-A-C	chr4	142123513	A	C	11969351	PASS	0.9977	nfe	0.9736290000000004	133	134	0.9977
chr4-142123513-A-T	chr4	142123513	A	T	11969351	PASS	0	none	2.2000000000000003e-5	0	134	2.2000000000000003e-5
chr4-142124446-G-A	chr4	142124446	G	A	1959268	PASS	0.24324	sas	0.194674	36	132	0.24324
chr4-142124563-A-G	chr4	142124563	A	G	19677	PASS	0.012203	eas	6.570000000000002e-4	1	134	0.012203
chr4-142124700-A-G	chr4	142124700	A	G	95379	PASS	0.0055756	nfe	0.003778	2	134	0.0055756
chr4-142124872-T-C	chr4	142124872	T	C	1023324	PASS	0.21624	eas	0.119918	20	134	0.21624
chr4-142124902-C-T	chr4	142124902	C	T	157042	PASS	0.026072	mid	0.01920200000000001	3	134	0.026072
chr4-142145731-A-G	chr4	142145731	A	G	924269	PASS	0.15392	afr	0.07897200000000001	14	134	0.15392
chr4-142145772-AT-A	chr4	142145772	AT	A	31843.97	PASS	2.5355e-4	nfe	0.00174299999999999	0	126	0.00174299999999999
chr4-142145772-AT-ATT	chr4	142145772	AT	ATT	31843.97	PASS	0	none	0.01212199999999999	1	126	0.01212199999999999
chr4-142145772-AT-ATTT	chr4	142145772	AT	ATTT	31843.97	PASS	0	none	0	0	126	1e-6
chr4-142145900-C-T	chr4	142145900	C	T	547408	PASS	0.09742	afr	0.02057500000000001	1	134	0.09742
chr4-142145901-G-A	chr4	142145901	G	A	2619525	PASS	0.2045	sas	0.10954300000000002	12	134	0.2045
chr4-142145973-C-T	chr4	142145973	C	T	919	PASS	3.85e-6	sas	9e-6	1	134	9e-6
chr4-142173545-C-T	chr4	142173545	C	T	1170504	PASS	0.21021	afr	0.08310100000000001	14	134	0.21021
chr4-142173889-A-C	chr4	142173889	A	C	1359486	PASS	0.20547	afr	0.08444200000000002	14	134	0.20547
chr4-142173935-A-G	chr4	142173935	A	G	1061759	PASS	0.19365	afr	0.08290900000000001	13	132	0.19365
chr4-142193329-T-C	chr4	142193329	T	C	373881	PASS	0.20715	eas	0.039746	2	134	0.20715
chr4-142193329-T-G	chr4	142193329	T	G	373881	PASS	0	none	0	0	134	1e-6
chr4-142208337-A-G	chr4	142208337	A	G	91046	PASS	0.016999	nfe	0.01228099999999998	4	132	0.016999
chr4-142208827-ATT-*	chr4	142208827	ATT	*	278496	PASS	0	none	0	0	122	1e-6
chr4-142208827-ATT-A	chr4	142208827	ATT	A	278496	PASS	5.73e-6	nfe	1.0799999999999996e-4	0	122	1.0799999999999996e-4
chr4-142208827-ATT-AT	chr4	142208827	ATT	AT	278496	PASS	0	none	0.012959	0	122	0.012959
chr4-142208827-ATT-ATTT	chr4	142208827	ATT	ATTT	278496	PASS	0	none	0.05913700000000002	10	122	0.05913700000000002
chr4-142208827-ATT-ATTTT	chr4	142208827	ATT	ATTTT	278496	PASS	0	none	2.9400000000000004e-4	0	122	2.9400000000000004e-4
chr4-142208827-ATT-ATTTTT	chr4	142208827	ATT	ATTTTT	278496	PASS	0	none	0	0	122	1e-6
chr4-142208827-ATT-ATTTTTTTTT	chr4	142208827	ATT	ATTTTTTTTT	278496	PASS	0	none	9e-6	0	122	9e-6
chr4-142208827-ATT-ATTTTTTTTTTTTT	chr4	142208827	ATT	ATTTTTTTTTTTTT	278496	PASS	0	none	0	0	122	1e-6
chr4-142208827-ATT-TTT	chr4	142208827	ATT	TTT	278496	PASS	0	none	7.099999999999998e-5	0	122	7.099999999999998e-5
chr4-142208881-A-T	chr4	142208881	A	T	12288660	PASS	0.94654	nfe	0.899845	121	134	0.94654
chr4-142209066-T-A	chr4	142209066	T	A	7123899	PASS	0.69892	nfe	0.5950140000000006	88	134	0.69892
chr4-142237826-A-C	chr4	142237826	A	C	1288561	PASS	0.15122	mid	0.10930200000000002	19	134	0.15122
chr4-142237826-A-T	chr4	142237826	A	T	1288561	PASS	0	none	9e-6	0	134	9e-6
chr4-142238015-GAA-*	chr4	142238015	GAA	*	13386	PASS	0	none	1.0799999999999996e-4	0	132	1.0799999999999996e-4
chr4-142238015-GAA-AAA	chr4	142238015	GAA	AAA	13386	PASS	0	none	3.3800000000000046e-4	0	132	3.3800000000000046e-4
chr4-142238015-GAA-G	chr4	142238015	GAA	G	13386	PASS	8.9e-7	nfe	0	0	132	1e-6
chr4-142238015-GAA-GA	chr4	142238015	GAA	GA	13386	PASS	0	none	0.001966	0	132	0.001966
chr4-142238015-GAA-GAAA	chr4	142238015	GAA	GAAA	13386	PASS	0	none	0.00792299999999998	1	132	0.00792299999999998
chr4-142238015-GAA-GAAAA	chr4	142238015	GAA	GAAAA	13386	PASS	0	none	3.6999999999999985e-5	0	132	3.6999999999999985e-5
chr4-142238015-GAA-TAA	chr4	142238015	GAA	TAA	13386	PASS	0	none	0	0	132	1e-6
chr4-142260578-TAAAA-*	chr4	142260578	TAAAA	*	446055	ExcessHet	0	none	2.720000000000003e-4	0	90	2.720000000000003e-4
chr4-142260578-TAAAA-AAAAA	chr4	142260578	TAAAA	AAAAA	446055	ExcessHet	0	none	0.00122799999999999	0	90	0.00122799999999999
chr4-142260578-TAAAA-CAAAA	chr4	142260578	TAAAA	CAAAA	446055	ExcessHet	0	none	0	0	90	1e-6
chr4-142260578-TAAAA-T	chr4	142260578	TAAAA	T	446055	ExcessHet	1.08e-6	nfe	0	0	90	1.08e-6
chr4-142260578-TAAAA-TA	chr4	142260578	TAAAA	TA	446055	ExcessHet	0	none	1.47e-4	0	90	1.47e-4
chr4-142260578-TAAAA-TAA	chr4	142260578	TAAAA	TAA	446055	ExcessHet	0	none	0.004232	1	90	0.004232
chr4-142260578-TAAAA-TAAA	chr4	142260578	TAAAA	TAAA	446055	ExcessHet	0	none	0.058044	4	90	0.058044
chr4-142260578-TAAAA-TAAAAA	chr4	142260578	TAAAA	TAAAAA	446055	ExcessHet	0	none	0.160814	17	90	0.160814
chr4-142260578-TAAAA-TAAAAAA	chr4	142260578	TAAAA	TAAAAAA	446055	ExcessHet	0	none	0.00996899999999998	0	90	0.00996899999999998
chr4-142260578-TAAAA-TAAAAAAA	chr4	142260578	TAAAA	TAAAAAAA	446055	ExcessHet	0	none	5.630000000000005e-4	0	90	5.630000000000005e-4
chr4-142260578-TAAAA-TAAAAAAAA	chr4	142260578	TAAAA	TAAAAAAAA	446055	ExcessHet	0	none	8.9e-5	0	90	8.9e-5
chr4-142260578-TAAAA-TAAAAAAAAA	chr4	142260578	TAAAA	TAAAAAAAAA	446055	ExcessHet	0	none	9e-6	0	90	9e-6
chr4-142260579-A-*	chr4	142260579	A	*	480	PASS	0	none	0.06314800000000001	5	122	0.06314800000000001
chr4-142260579-A-C	chr4	142260579	A	C	480	PASS	0.0011055	sas	0	0	122	0.0011055
chr4-142260579-A-T	chr4	142260579	A	T	480	PASS	0	none	9e-6	0	122	9e-6
chr4-142260593-AATT-*	chr4	142260593	AATT	*	132463	ExcessHet	0	none	0.005361	0	108	0.005361
chr4-142260593-AATT-A	chr4	142260593	AATT	A	132463	ExcessHet	0	none	9e-6	0	108	9e-6
chr4-142260593-AATT-ACACATT	chr4	142260593	AATT	ACACATT	132463	ExcessHet	0	none	0	0	108	1e-6
chr4-142260593-AATT-AT	chr4	142260593	AATT	AT	132463	ExcessHet	0	none	0.08178300000000001	6	108	0.08178300000000001
chr4-142260593-AATT-GATT	chr4	142260593	AATT	GATT	132463	ExcessHet	0	none	0	0	108	1e-6
chr4-142260594-ATT-*	chr4	142260594	ATT	*	1630938	ExcessHet	0	none	0.036106	3	116	0.036106
chr4-142260594-ATT-A	chr4	142260594	ATT	A	1630938	ExcessHet	9.547e-5	afr	3.6999999999999985e-5	0	116	9.547e-5
chr4-142260594-ATT-AT	chr4	142260594	ATT	AT	1630938	ExcessHet	0	none	0.31731599999999993	43	116	0.31731599999999993
chr4-142260594-ATT-TTT	chr4	142260594	ATT	TTT	1630938	ExcessHet	0	none	5.2999999999999994e-5	0	116	5.2999999999999994e-5
chr4-142260595-T-*	chr4	142260595	T	*	12152420	PASS	0	none	0.31422299999999975	40	130	0.31422299999999975
chr4-142260595-T-A	chr4	142260595	T	A	12152420	PASS	0.55628	nfe	0.4686589999999994	61	130	0.55628
chr4-142305343-A-C	chr4	142305343	A	C	837875	PASS	0.17257	sas	0.08530100000000002	7	134	0.17257
chr4-142305359-C-T	chr4	142305359	C	T	87625	PASS	0.013505	sas	0.00794999999999998	3	134	0.013505
chr4-142305615-G-T	chr4	142305615	G	T	10184203	PASS	0.74373	nfe	0.6859470000000001	98	134	0.74373
chr4-142305631-G-A	chr4	142305631	G	A	9468680	PASS	0.7437	nfe	0.6858390000000002	98	134	0.7437
chr4-142314568-T-A	chr4	142314568	T	A	1719883	PASS	1.8603e-4	nfe	0	0	134	1.8603e-4
chr4-142314568-T-C	chr4	142314568	T	C	1719883	PASS	0.18476	afr	0.11317100000000002	17	134	0.18476
chr4-142314712-C-A	chr4	142314712	C	A	2651564	PASS	6.2492e-4	eas	5.2999999999999994e-5	0	134	6.2492e-4
chr4-142314712-C-G	chr4	142314712	C	G	2651564	PASS	0.48398	eas	0.11559	14	134	0.48398
chr4-142314904-C-T	chr4	142314904	C	T	366	PASS	2.97e-5	nfe	0	1	134	2.97e-5
chr4-142383685-GA-G	chr4	142383685	GA	G	4854.97	PASS	0.0031976	afr	2.2899999999999996e-4	1	24	0.0031976
chr4-142383685-GA-GAA	chr4	142383685	GA	GAA	4854.97	PASS	0	none	0.00168899999999999	0	24	0.00168899999999999
chr4-142383843-T-A	chr4	142383843	T	A	2140278	PASS	0.4182	sas	0.31074599999999963	48	134	0.4182
chr4-142383849-G-T	chr4	142383849	G	T	1023885	PASS	0.32574	afr	0.13629600000000003	18	134	0.32574
chr4-142384036-A-T	chr4	142384036	A	T	2708954	PASS	0.33542	afr	0.147599	18	134	0.33542
chr4-142384190-A-G	chr4	142384190	A	G	2489528	PASS	0.33527	afr	0.147733	18	134	0.33527
chr4-142402883-T-C	chr4	142402883	T	C	9708064	PASS	0.77258	sas	0.5864340000000005	80	134	0.77258
chr4-142402941-G-A	chr4	142402941	G	A	7152174	PASS	0.38752	sas	0.3244409999999994	45	134	0.38752
chr4-142405118-TG-AG	chr4	142405118	TG	AG	929189	PASS	0	none	5.2999999999999994e-5	0	122	5.2999999999999994e-5
chr4-142405118-TG-GG	chr4	142405118	TG	GG	929189	PASS	0	none	3.160000000000005e-4	0	122	3.160000000000005e-4
chr4-142405118-TG-T	chr4	142405118	TG	T	929189	PASS	1.094e-5	eas	1.6699999999999994e-4	0	122	1.6699999999999994e-4
chr4-142405118-TG-TGG	chr4	142405118	TG	TGG	929189	PASS	0	none	0.00125299999999999	0	122	0.00125299999999999
chr4-142405118-TG-TGGG	chr4	142405118	TG	TGGG	929189	PASS	0	none	3.6000000000000035e-4	0	122	3.6000000000000035e-4
chr4-142405118-TG-TGGGG	chr4	142405118	TG	TGGGG	929189	PASS	0	none	0.01392999999999999	2	122	0.01392999999999999
chr4-142405118-TG-TGGGGG	chr4	142405118	TG	TGGGGG	929189	PASS	0	none	0.077124	13	122	0.077124
chr4-142405118-TG-TGGGGGG	chr4	142405118	TG	TGGGGGG	929189	PASS	0	none	0.002214	1	122	0.002214
chr4-142405118-TG-TGGGGGGG	chr4	142405118	TG	TGGGGGGG	929189	PASS	0	none	5.2999999999999994e-5	0	122	5.2999999999999994e-5
chr4-142405159-AAGAGAGAG-*	chr4	142405159	AAGAGAGAG	*	10219378.97	ExcessHet	0	none	0	0	126	1e-6
chr4-142405159-AAGAGAGAG-A	chr4	142405159	AAGAGAGAG	A	10219378.97	ExcessHet	0.0020622	afr	0.00194099999999999	0	126	0.0020622
chr4-142405159-AAGAGAGAG-AAG	chr4	142405159	AAGAGAGAG	AAG	10219378.97	ExcessHet	0	none	0.02925900000000001	3	126	0.02925900000000001
chr4-142405159-AAGAGAGAG-AAGAG	chr4	142405159	AAGAGAGAG	AAGAG	10219378.97	ExcessHet	0	none	0.29755599999999977	38	126	0.29755599999999977
chr4-142405159-AAGAGAGAG-AAGAGAG	chr4	142405159	AAGAGAGAG	AAGAGAG	10219378.97	ExcessHet	0	none	0.06711600000000002	10	126	0.06711600000000002
chr4-142405159-AAGAGAGAG-AAGAGAGAGAG	chr4	142405159	AAGAGAGAG	AAGAGAGAGAG	10219378.97	ExcessHet	0	none	0.006446	1	126	0.006446
chr4-142405159-AAGAGAGAG-AAGAGAGAGAGAG	chr4	142405159	AAGAGAGAG	AAGAGAGAGAGAG	10219378.97	ExcessHet	0	none	0.031463	2	126	0.031463
chr4-142405159-AAGAGAGAG-AAGAGAGAGAGAGAG	chr4	142405159	AAGAGAGAG	AAGAGAGAGAGAGAG	10219378.97	ExcessHet	0	none	0.197984	27	126	0.197984
chr4-142405159-AAGAGAGAG-AAGAGAGAGAGAGAGAG	chr4	142405159	AAGAGAGAG	AAGAGAGAGAGAGAGAG	10219378.97	ExcessHet	0	none	0.002214	1	126	0.002214
chr4-142405159-AAGAGAGAG-AAGAGAGAGAGAGAGAGAG	chr4	142405159	AAGAGAGAG	AAGAGAGAGAGAGAGAGAG	10219378.97	ExcessHet	0	none	1.27e-4	0	126	1.27e-4
chr4-142405159-AAGAGAGAG-AAGAGAGAGAGAGAGAGAGAG	chr4	142405159	AAGAGAGAG	AAGAGAGAGAGAGAGAGAGAG	10219378.97	ExcessHet	0	none	0	0	126	1e-6
chr4-142405159-AAGAGAGAG-AAGAGAGAGAGAGAGAGAGAGAGAGAGAG	chr4	142405159	AAGAGAGAG	AAGAGAGAGAGAGAGAGAGAGAGAGAGAG	10219378.97	ExcessHet	0	none	0	0	126	1e-6
chr4-142405159-AAGAGAGAG-ACGAGAGAGAGAGAG	chr4	142405159	AAGAGAGAG	ACGAGAGAGAGAGAG	10219378.97	ExcessHet	0	none	0	0	126	1e-6
chr4-142427370-A-G	chr4	142427370	A	G	1826216	PASS	0.32334	nfe	0.25163399999999936	35	132	0.32334
chr4-142427370-A-T	chr4	142427370	A	T	1826216	PASS	0	none	0	0	132	1e-6
chr4-142427527-C-*	chr4	142427527	C	*	2904510	PASS	0	none	0	0	134	1e-6
chr4-142427527-C-A	chr4	142427527	C	A	2904510	PASS	7.15e-6	sas	0	0	134	7.15e-6
chr4-142427527-C-T	chr4	142427527	C	T	2904510	PASS	0.3182	nfe	0.26422399999999946	36	134	0.3182
chr4-142431076-T-C	chr4	142431076	T	C	496	PASS	7.1e-7	nfe	0	1	134	1e-6
chr4-142431110-T-C	chr4	142431110	T	C	8727	PASS	0.0083269	afr	2.7300000000000035e-4	1	134	0.0083269
chr4-142431272-C-A	chr4	142431272	C	A	382434	PASS	0.028009	nfe	0.01580100000000001	4	134	0.028009
chr4-142431380-C-T	chr4	142431380	C	T	522	PASS	3.074e-5	amr	0	1	134	3.074e-5
chr4-142431446-T-A	chr4	142431446	T	A	2917937	PASS	0.31849	nfe	0.26040399999999997	37	132	0.31849
chr4-142846135-G-*	chr4	142846135	G	*	90032	PASS	0	none	9e-6	0	0	9e-6
chr4-142846135-G-T	chr4	142846135	G	T	90032	PASS	0.25544	nfe	0.04983400000000002	0	0	0.25544
chr4-143045025-C-A	chr4	143045025	C	A	215440	PASS	0	none	0	0	0	1e-6
chr4-143045025-C-T	chr4	143045025	C	T	215440	PASS	0.59807	eas	0.101919	0	0	0.59807
chr4-143184855-C-*	chr4	143184855	C	*	115513.97	VQSRTrancheINDEL95.00to96.00	0	none	8.890000000000005e-4	0	0	8.890000000000005e-4
chr4-143184855-C-CGG	chr4	143184855	C	CGG	115513.97	VQSRTrancheINDEL95.00to96.00	0.10945	sas	0.06376600000000002	0	0	0.10945
chr4-143184856-AGAGGGGCGGAGGGGCG-*	chr4	143184856	AGAGGGGCGGAGGGGCG	*	127285	VQSRTrancheINDEL95.00to96.00	0	none	8.890000000000005e-4	0	0	8.890000000000005e-4
chr4-143184856-AGAGGGGCGGAGGGGCG-A	chr4	143184856	AGAGGGGCGGAGGGGCG	A	127285	VQSRTrancheINDEL95.00to96.00	0	none	0	0	0	1e-6
chr4-143184856-AGAGGGGCGGAGGGGCG-AGAGGGGCGGAGGGGCGGAGGGGCG	chr4	143184856	AGAGGGGCGGAGGGGCG	AGAGGGGCGGAGGGGCGGAGGGGCG	127285	VQSRTrancheINDEL95.00to96.00	0	none	6.999999999999998e-5	0	0	6.999999999999998e-5
chr4-143184856-AGAGGGGCGGAGGGGCG-AGGAGCGGAGGGGCGGAGGGGCG	chr4	143184856	AGAGGGGCGGAGGGGCG	AGGAGCGGAGGGGCGGAGGGGCG	127285	VQSRTrancheINDEL95.00to96.00	0	none	9e-6	0	0	9e-6
chr4-143184856-AGAGGGGCGGAGGGGCG-AGGGGCGGAGGCGCGGAGGGGCGGAGGGGCG	chr4	143184856	AGAGGGGCGGAGGGGCG	AGGGGCGGAGGCGCGGAGGGGCGGAGGGGCG	127285	VQSRTrancheINDEL95.00to96.00	0	none	9e-6	0	0	9e-6
chr4-143184856-AGAGGGGCGGAGGGGCG-AGGGGCGGAGGGGCGGAGGGGCG	chr4	143184856	AGAGGGGCGGAGGGGCG	AGGGGCGGAGGGGCGGAGGGGCG	127285	VQSRTrancheINDEL95.00to96.00	0	none	0.053933	0	0	0.053933
chr4-143184856-AGAGGGGCGGAGGGGCG-AGGGGCGGAGGGGCGGAGGGGCGGAGGGGCG	chr4	143184856	AGAGGGGCGGAGGGGCG	AGGGGCGGAGGGGCGGAGGGGCGGAGGGGCG	127285	VQSRTrancheINDEL95.00to96.00	0	none	0.003689	0	0	0.003689
chr4-143184856-AGAGGGGCGGAGGGGCG-AGGGGCGGAGGGGCGGAGGGGCGGAGGGGCGGAGGGGCG	chr4	143184856	AGAGGGGCGGAGGGGCG	AGGGGCGGAGGGGCGGAGGGGCGGAGGGGCGGAGGGGCG	127285	VQSRTrancheINDEL95.00to96.00	0	none	7.710000000000004e-4	0	0	7.710000000000004e-4
chr4-143184856-AGAGGGGCGGAGGGGCG-AGGGGCGGAGGGGCGGAGGGGCGGAGGGGCGGAGGGGCGGAGGGGCG	chr4	143184856	AGAGGGGCGGAGGGGCG	AGGGGCGGAGGGGCGGAGGGGCGGAGGGGCGGAGGGGCGGAGGGGCG	127285	VQSRTrancheINDEL95.00to96.00	0	none	5.850000000000005e-4	0	0	5.850000000000005e-4
chr4-143184856-AGAGGGGCGGAGGGGCG-AGGGGCGGAGGGGCGGAGGGGCGGAGGGGCGGAGGGGCGGAGGGGCGGAGGGGCG	chr4	143184856	AGAGGGGCGGAGGGGCG	AGGGGCGGAGGGGCGGAGGGGCGGAGGGGCGGAGGGGCGGAGGGGCGGAGGGGCG	127285	VQSRTrancheINDEL95.00to96.00	0	none	0.002456	0	0	0.002456
chr4-143184856-AGAGGGGCGGAGGGGCG-AGGGGCGGAGGGGCGGAGGGGCGGAGGGGCGGAGGGGCGGAGGGGCGGAGGGGCGGAGGGGCG	chr4	143184856	AGAGGGGCGGAGGGGCG	AGGGGCGGAGGGGCGGAGGGGCGGAGGGGCGGAGGGGCGGAGGGGCGGAGGGGCGGAGGGGCG	127285	VQSRTrancheINDEL95.00to96.00	0	none	1.27e-4	0	0	1.27e-4
chr4-143184856-AGAGGGGCGGAGGGGCG-AGGGGCGGAGGGGCGGAGGGGCGGAGGGGCGGAGGGGCGGAGGGGCGGAGGGGCGGAGGGGCGGAGGGGCG	chr4	143184856	AGAGGGGCGGAGGGGCG	AGGGGCGGAGGGGCGGAGGGGCGGAGGGGCGGAGGGGCGGAGGGGCGGAGGGGCGGAGGGGCGGAGGGGCG	127285	VQSRTrancheINDEL95.00to96.00	0	none	2.720000000000003e-4	0	0	2.720000000000003e-4
chr4-143184856-AGAGGGGCGGAGGGGCG-AGGGGCGGAGGGGCGGAGGGGCGGAGGGTCGGAGGGGCGGAGGGGCGGAGGGGCGGAGGGGCG	chr4	143184856	AGAGGGGCGGAGGGGCG	AGGGGCGGAGGGGCGGAGGGGCGGAGGGTCGGAGGGGCGGAGGGGCGGAGGGGCGGAGGGGCG	127285	VQSRTrancheINDEL95.00to96.00	0	none	9e-6	0	0	9e-6
chr4-143184856-AGAGGGGCGGAGGGGCG-AGGGGCGGAGGGGCGGAGGGGGGGAGGGGCGGAGGGGCGGAGGGGCGGAGGGGCG	chr4	143184856	AGAGGGGCGGAGGGGCG	AGGGGCGGAGGGGCGGAGGGGGGGAGGGGCGGAGGGGCGGAGGGGCGGAGGGGCG	127285	VQSRTrancheINDEL95.00to96.00	0	none	9e-6	0	0	9e-6
chr4-143184856-AGAGGGGCGGAGGGGCG-AGGGGCGGAGGGGTGGAGGGGCGGAGGGGCGGAGGGGCGGAGGGGCGGAGGGGCG	chr4	143184856	AGAGGGGCGGAGGGGCG	AGGGGCGGAGGGGTGGAGGGGCGGAGGGGCGGAGGGGCGGAGGGGCGGAGGGGCG	127285	VQSRTrancheINDEL95.00to96.00	0	none	0	0	0	1e-6
chr4-143184856-AGAGGGGCGGAGGGGCG-AGGGGCGGGGGGGCGGAGGGGCGGAGGGGCGGAGGGGCG	chr4	143184856	AGAGGGGCGGAGGGGCG	AGGGGCGGGGGGGCGGAGGGGCGGAGGGGCGGAGGGGCG	127285	VQSRTrancheINDEL95.00to96.00	0	none	9e-6	0	0	9e-6
chr4-143184856-AGAGGGGCGGAGGGGCG-AGGGTCGGAGGGGCGGAGGGGCG	chr4	143184856	AGAGGGGCGGAGGGGCG	AGGGTCGGAGGGGCGGAGGGGCG	127285	VQSRTrancheINDEL95.00to96.00	0	none	9e-6	0	0	9e-6
chr4-143184856-AGAGGGGCGGAGGGGCG-GGAGGGGCGGAGGGGCG	chr4	143184856	AGAGGGGCGGAGGGGCG	GGAGGGGCGGAGGGGCG	127285	VQSRTrancheINDEL95.00to96.00	0	none	0.007662	0	0	0.007662
chr4-143184856-AGAGGGGCGGAGGGGCG-TGAGGGGCGGAGGGGCG	chr4	143184856	AGAGGGGCGGAGGGGCG	TGAGGGGCGGAGGGGCG	127285	VQSRTrancheINDEL95.00to96.00	0	none	9e-6	0	0	9e-6
chr4-143184878-T-*	chr4	143184878	T	*	281014	PASS	0	none	1.0699999999999996e-4	0	0	1.0699999999999996e-4
chr4-143184878-T-C	chr4	143184878	T	C	281014	PASS	0	none	5.39e-4	0	0	5.39e-4
chr4-143184878-T-TC	chr4	143184878	T	TC	281014	PASS	0.86699	nfe	0.14001000000000002	0	0	0.86699
chr4-143184878-T-TG	chr4	143184878	T	TG	281014	PASS	0	none	3.6999999999999985e-5	0	0	3.6999999999999985e-5
chr4-143185466-G-T	chr4	143185466	G	T	1120	PASS	7.3e-7	nfe	0	1	134	1e-6
chr4-143187742-CTT-C	chr4	143187742	CTT	C	372444.97	ExcessHet	3.94e-5	sas	0.00129999999999999	0	92	0.00129999999999999
chr4-143187742-CTT-CT	chr4	143187742	CTT	CT	372444.97	ExcessHet	0	none	0.13254000000000002	12	92	0.13254000000000002
chr4-143187742-CTT-CTTT	chr4	143187742	CTT	CTTT	372444.97	ExcessHet	0	none	0.11331000000000002	22	92	0.11331000000000002
chr4-143187742-CTT-CTTTT	chr4	143187742	CTT	CTTTT	372444.97	ExcessHet	0	none	0.00156899999999999	0	92	0.00156899999999999
chr4-143187742-CTT-CTTTTT	chr4	143187742	CTT	CTTTTT	372444.97	ExcessHet	0	none	2.2000000000000003e-5	0	92	2.2000000000000003e-5
chr4-143187743-T-*	chr4	143187743	T	*	319	PASS	0	none	0.134101	12	78	0.134101
chr4-143187743-T-C	chr4	143187743	T	C	319	PASS	4.34e-6	nfe	0	0	78	4.34e-6
chr4-143187743-T-G	chr4	143187743	T	G	319	PASS	1.517e-5	sas	0	0	78	1.517e-5
chr4-143195950-GTTGTT-*	chr4	143195950	GTTGTT	*	803022	PASS	0	none	3.6999999999999985e-5	0	134	3.6999999999999985e-5
chr4-143195950-GTTGTT-ATTGTT	chr4	143195950	GTTGTT	ATTGTT	803022	PASS	0	none	2.2000000000000003e-5	0	134	2.2000000000000003e-5
chr4-143195950-GTTGTT-G	chr4	143195950	GTTGTT	G	803022	PASS	0.14523	afr	0.06659500000000002	6	134	0.14523
chr4-143203339-G-A	chr4	143203339	G	A	7201655	PASS	0.81417	eas	0.5828880000000004	73	134	0.81417
chr4-143206372-T-C	chr4	143206372	T	C	608920	PASS	0.14744	afr	0.06683600000000002	6	134	0.14744
chr4-143209444-T-C	chr4	143209444	T	C	483764	PASS	0.13591	afr	0.06693600000000002	6	130	0.13591
chr4-143209444-T-G	chr4	143209444	T	G	483764	PASS	2.046e-5	nfe	0	0	130	2.046e-5
chr4-143209489-CAAAA-C	chr4	143209489	CAAAA	C	751604.97	ExcessHet	7.8e-7	nfe	0	0	96	1e-6
chr4-143209489-CAAAA-CA	chr4	143209489	CAAAA	CA	751604.97	ExcessHet	0	none	9.869999999999992e-4	0	96	9.869999999999992e-4
chr4-143209489-CAAAA-CAA	chr4	143209489	CAAAA	CAA	751604.97	ExcessHet	0	none	0.02796200000000001	0	96	0.02796200000000001
chr4-143209489-CAAAA-CAAA	chr4	143209489	CAAAA	CAAA	751604.97	ExcessHet	0	none	0.2641939999999995	31	96	0.2641939999999995
chr4-143209489-CAAAA-CAAAAA	chr4	143209489	CAAAA	CAAAAA	751604.97	ExcessHet	0	none	0.065804	8	96	0.065804
chr4-143209489-CAAAA-CAAAAAA	chr4	143209489	CAAAA	CAAAAAA	751604.97	ExcessHet	0	none	0.00108299999999999	0	96	0.00108299999999999
chr4-143209489-CAAAA-CAAAAAAA	chr4	143209489	CAAAA	CAAAAAAA	751604.97	ExcessHet	0	none	0	0	96	1e-6
chr4-143209509-A-G	chr4	143209509	A	G	249268	PASS	0.17803	afr	0.02775200000000002	1	134	0.17803
chr4-143209597-T-C	chr4	143209597	T	C	1203285	PASS	0.15702	afr	0.07213900000000002	6	134	0.15702
chr4-143214565-G-A	chr4	143214565	G	A	37841869	PASS	0.8319	afr	0.6688620000000005	79	134	0.8319
chr4-143215040-T-G	chr4	143215040	T	G	12423520	PASS	0.82422	afr	0.6630410000000003	79	134	0.82422
chr4-143215053-A-G	chr4	143215053	A	G	1331572	PASS	0.16196	afr	0.071147	6	134	0.16196
chr4-143215252-T-C	chr4	143215252	T	C	3222114	PASS	0.81021	eas	0.5110280000000005	52	90	0.81021
chr4-143220144-AT-A	chr4	143220144	AT	A	2417.97	PASS	8.113e-5	nfe	2.9400000000000004e-4	0	130	2.9400000000000004e-4
chr4-143220144-AT-ATT	chr4	143220144	AT	ATT	2417.97	PASS	0	none	0.00184199999999999	0	130	0.00184199999999999
chr4-143220144-AT-ATTTTTTTTT	chr4	143220144	AT	ATTTTTTTTT	2417.97	PASS	0	none	9e-6	0	130	9e-6
chr4-143220632-GAA-*	chr4	143220632	GAA	*	3055909	PASS	0	none	1.47e-4	0	130	1.47e-4
chr4-143220632-GAA-AAA	chr4	143220632	GAA	AAA	3055909	PASS	0	none	1.0799999999999996e-4	0	130	1.0799999999999996e-4
chr4-143220632-GAA-G	chr4	143220632	GAA	G	3055909	PASS	5.58e-6	nfe	9e-6	0	130	9e-6
chr4-143220632-GAA-GA	chr4	143220632	GAA	GA	3055909	PASS	0	none	0.5722170000000003	76	130	0.5722170000000003
chr4-143220632-GAA-GAAA	chr4	143220632	GAA	GAAA	3055909	PASS	0	none	5.640000000000005e-4	0	130	5.640000000000005e-4
chr4-143220632-GAA-GAAAAAAAAA	chr4	143220632	GAA	GAAAAAAAAA	3055909	PASS	0	none	0	0	130	1e-6
chr4-143220633-A-*	chr4	143220633	A	*	172.97	VQSRTrancheINDEL95.00to96.00	0	none	0.5725460000000003	76	132	0.5725460000000003
chr4-143220633-A-AAAAAG	chr4	143220633	A	AAAAAG	172.97	VQSRTrancheINDEL95.00to96.00	0	none	0	0	132	1e-6
chr4-143220773-A-C	chr4	143220773	A	C	146	PASS	4.157e-5	nfe	0	1	64	4.157e-5
chr4-143220798-T-A	chr4	143220798	T	A	52076	PASS	0.096228	afr	0.01803800000000002	0	20	0.096228
chr4-143220836-TA-*	chr4	143220836	TA	*	6238.97	VQSRTrancheINDEL95.00to96.00	0	none	0	0	6	1e-6
chr4-143220836-TA-T	chr4	143220836	TA	T	6238.97	VQSRTrancheINDEL95.00to96.00	0.0025875	nfe	7.010000000000006e-4	0	6	0.0025875
chr4-143220836-TA-TAA	chr4	143220836	TA	TAA	6238.97	VQSRTrancheINDEL95.00to96.00	0	none	0.00161399999999999	0	6	0.00161399999999999
chr4-143220836-TA-TAAA	chr4	143220836	TA	TAAA	6238.97	VQSRTrancheINDEL95.00to96.00	0	none	2.720000000000003e-4	0	6	2.720000000000003e-4
chr4-143220836-TA-TAAAA	chr4	143220836	TA	TAAAA	6238.97	VQSRTrancheINDEL95.00to96.00	0	none	0	0	6	1e-6
chr4-143329620-A-G	chr4	143329620	A	G	14504	PASS	0.062105	mid	0.00836099999999999	0	0	0.062105
chr4-143336748-TTGTGTGTGTGTGTGTGTGTGTG-*	chr4	143336748	TTGTGTGTGTGTGTGTGTGTGTG	*	899964	PASS	0	none	6.999999999999998e-5	0	0	6.999999999999998e-5
chr4-143336748-TTGTGTGTGTGTGTGTGTGTGTG-GTGTGTGTGTGTGTGTGTGTGTG	chr4	143336748	TTGTGTGTGTGTGTGTGTGTGTG	GTGTGTGTGTGTGTGTGTGTGTG	899964	PASS	0	none	3.590000000000004e-4	0	0	3.590000000000004e-4
chr4-143336748-TTGTGTGTGTGTGTGTGTGTGTG-T	chr4	143336748	TTGTGTGTGTGTGTGTGTGTGTG	T	899964	PASS	0	none	0	0	0	1e-6
chr4-143336748-TTGTGTGTGTGTGTGTGTGTGTG-TCGTGTGTGTGTGTGTGTGTGTGTGTGTGTG	chr4	143336748	TTGTGTGTGTGTGTGTGTGTGTG	TCGTGTGTGTGTGTGTGTGTGTGTGTGTGTG	899964	PASS	0	none	9e-6	0	0	9e-6
chr4-143336748-TTGTGTGTGTGTGTGTGTGTGTG-TGGGTGTGTGTGTGTGTGTGTGTGTG	chr4	143336748	TTGTGTGTGTGTGTGTGTGTGTG	TGGGTGTGTGTGTGTGTGTGTGTGTG	899964	PASS	0	none	0	0	0	1e-6
chr4-143336748-TTGTGTGTGTGTGTGTGTGTGTG-TGGTGTGTGTGTGTGTGTGTGTGTG	chr4	143336748	TTGTGTGTGTGTGTGTGTGTGTG	TGGTGTGTGTGTGTGTGTGTGTGTG	899964	PASS	0	none	2.2000000000000003e-5	0	0	2.2000000000000003e-5
chr4-143336748-TTGTGTGTGTGTGTGTGTGTGTG-TGGTGTGTGTGTGTGTGTGTGTGTGTG	chr4	143336748	TTGTGTGTGTGTGTGTGTGTGTG	TGGTGTGTGTGTGTGTGTGTGTGTGTG	899964	PASS	0	none	1.47e-4	0	0	1.47e-4
chr4-143336748-TTGTGTGTGTGTGTGTGTGTGTG-TGGTGTGTGTGTGTGTGTGTGTGTGTGTG	chr4	143336748	TTGTGTGTGTGTGTGTGTGTGTG	TGGTGTGTGTGTGTGTGTGTGTGTGTGTG	899964	PASS	0	none	9e-6	0	0	9e-6
chr4-143336748-TTGTGTGTGTGTGTGTGTGTGTG-TGGTGTGTGTGTGTGTGTGTGTGTGTGTGTG	chr4	143336748	TTGTGTGTGTGTGTGTGTGTGTG	TGGTGTGTGTGTGTGTGTGTGTGTGTGTGTG	899964	PASS	0	none	6.999999999999998e-5	0	0	6.999999999999998e-5
chr4-143336748-TTGTGTGTGTGTGTGTGTGTGTG-TGGTGTGTGTGTGTGTGTGTGTGTGTGTGTGTG	chr4	143336748	TTGTGTGTGTGTGTGTGTGTGTG	TGGTGTGTGTGTGTGTGTGTGTGTGTGTGTGTG	899964	PASS	0	none	9e-6	0	0	9e-6
chr4-143336748-TTGTGTGTGTGTGTGTGTGTGTG-TGGTGTGTGTGTGTGTGTGTGTGTGTGTGTGTGTGTGTGTGTGTG	chr4	143336748	TTGTGTGTGTGTGTGTGTGTGTG	TGGTGTGTGTGTGTGTGTGTGTGTGTGTGTGTGTGTGTGTGTGTG	899964	PASS	0	none	0	0	0	1e-6
chr4-143336748-TTGTGTGTGTGTGTGTGTGTGTG-TGTGTGTGTGTGTGTGTGTGTGTG	chr4	143336748	TTGTGTGTGTGTGTGTGTGTGTG	TGTGTGTGTGTGTGTGTGTGTGTG	899964	PASS	0	none	2.2000000000000003e-5	0	0	2.2000000000000003e-5
chr4-143336748-TTGTGTGTGTGTGTGTGTGTGTG-TGTGTGTGTGTGTGTGTGTGTGTGTG	chr4	143336748	TTGTGTGTGTGTGTGTGTGTGTG	TGTGTGTGTGTGTGTGTGTGTGTGTG	899964	PASS	0	none	4.03e-4	0	0	4.03e-4
chr4-143336748-TTGTGTGTGTGTGTGTGTGTGTG-TGTGTGTGTGTGTGTGTGTGTGTGTGTG	chr4	143336748	TTGTGTGTGTGTGTGTGTGTGTG	TGTGTGTGTGTGTGTGTGTGTGTGTGTG	899964	PASS	0	none	1.0699999999999996e-4	0	0	1.0699999999999996e-4
chr4-143336748-TTGTGTGTGTGTGTGTGTGTGTG-TGTGTGTGTGTGTGTGTGTGTGTGTGTGTG	chr4	143336748	TTGTGTGTGTGTGTGTGTGTGTG	TGTGTGTGTGTGTGTGTGTGTGTGTGTGTG	899964	PASS	0	none	1.27e-4	0	0	1.27e-4
chr4-143336748-TTGTGTGTGTGTGTGTGTGTGTG-TGTGTGTGTGTGTGTGTGTGTGTGTGTGTGTG	chr4	143336748	TTGTGTGTGTGTGTGTGTGTGTG	TGTGTGTGTGTGTGTGTGTGTGTGTGTGTGTG	899964	PASS	0	none	0	0	0	1e-6
chr4-143336748-TTGTGTGTGTGTGTGTGTGTGTG-TTGGGTGTGTGTGTGTGTGTGTGTGTGTG	chr4	143336748	TTGTGTGTGTGTGTGTGTGTGTG	TTGGGTGTGTGTGTGTGTGTGTGTGTGTG	899964	PASS	0	none	0	0	0	1e-6
chr4-143336748-TTGTGTGTGTGTGTGTGTGTGTG-TTGTGGGTGTGTGTGTGTGTGTGTGTGTGTG	chr4	143336748	TTGTGTGTGTGTGTGTGTGTGTG	TTGTGGGTGTGTGTGTGTGTGTGTGTGTGTG	899964	PASS	0	none	0	0	0	1e-6
chr4-143336748-TTGTGTGTGTGTGTGTGTGTGTG-TTGTGGGTGTGTGTGTGTGTGTGTGTGTGTGTGTGTG	chr4	143336748	TTGTGTGTGTGTGTGTGTGTGTG	TTGTGGGTGTGTGTGTGTGTGTGTGTGTGTGTGTGTG	899964	PASS	0	none	0	0	0	1e-6
chr4-143336748-TTGTGTGTGTGTGTGTGTGTGTG-TTGTGTG	chr4	143336748	TTGTGTGTGTGTGTGTGTGTGTG	TTGTGTG	899964	PASS	0	none	0	0	0	1e-6
chr4-143336748-TTGTGTGTGTGTGTGTGTGTGTG-TTGTGTGTGTG	chr4	143336748	TTGTGTGTGTGTGTGTGTGTGTG	TTGTGTGTGTG	899964	PASS	0	none	3.810000000000003e-4	0	0	3.810000000000003e-4
chr4-143336748-TTGTGTGTGTGTGTGTGTGTGTG-TTGTGTGTGTGTG	chr4	143336748	TTGTGTGTGTGTGTGTGTGTGTG	TTGTGTGTGTGTG	899964	PASS	0	none	1.47e-4	0	0	1.47e-4
chr4-143336748-TTGTGTGTGTGTGTGTGTGTGTG-TTGTGTGTGTGTGTG	chr4	143336748	TTGTGTGTGTGTGTGTGTGTGTG	TTGTGTGTGTGTGTG	899964	PASS	0	none	0.01192399999999999	0	0	0.01192399999999999
chr4-143336748-TTGTGTGTGTGTGTGTGTGTGTG-TTGTGTGTGTGTGTGTG	chr4	143336748	TTGTGTGTGTGTGTGTGTGTGTG	TTGTGTGTGTGTGTGTG	899964	PASS	0	none	2.08e-4	0	0	2.08e-4
chr4-143336748-TTGTGTGTGTGTGTGTGTGTGTG-TTGTGTGTGTGTGTGTGTG	chr4	143336748	TTGTGTGTGTGTGTGTGTGTGTG	TTGTGTGTGTGTGTGTGTG	899964	PASS	0	none	4.03e-4	0	0	4.03e-4
chr4-143336748-TTGTGTGTGTGTGTGTGTGTGTG-TTGTGTGTGTGTGTGTGTGTG	chr4	143336748	TTGTGTGTGTGTGTGTGTGTGTG	TTGTGTGTGTGTGTGTGTGTG	899964	PASS	0	none	0.004298	0	0	0.004298
chr4-143336748-TTGTGTGTGTGTGTGTGTGTGTG-TTGTGTGTGTGTGTGTGTGTGTGTG	chr4	143336748	TTGTGTGTGTGTGTGTGTGTGTG	TTGTGTGTGTGTGTGTGTGTGTGTG	899964	PASS	0	none	0.03554200000000002	0	0	0.03554200000000002
chr4-143336748-TTGTGTGTGTGTGTGTGTGTGTG-TTGTGTGTGTGTGTGTGTGTGTGTGTG	chr4	143336748	TTGTGTGTGTGTGTGTGTGTGTG	TTGTGTGTGTGTGTGTGTGTGTGTGTG	899964	PASS	0	none	0.195642	0	0	0.195642
chr4-143336748-TTGTGTGTGTGTGTGTGTGTGTG-TTGTGTGTGTGTGTGTGTGTGTGTGTGTG	chr4	143336748	TTGTGTGTGTGTGTGTGTGTGTG	TTGTGTGTGTGTGTGTGTGTGTGTGTGTG	899964	PASS	0	none	0.05278800000000001	0	0	0.05278800000000001
chr4-143336748-TTGTGTGTGTGTGTGTGTGTGTG-TTGTGTGTGTGTGTGTGTGTGTGTGTGTGTG	chr4	143336748	TTGTGTGTGTGTGTGTGTGTGTG	TTGTGTGTGTGTGTGTGTGTGTGTGTGTGTG	899964	PASS	0	none	0.01834300000000001	0	0	0.01834300000000001
chr4-143336748-TTGTGTGTGTGTGTGTGTGTGTG-TTGTGTGTGTGTGTGTGTGTGTGTGTGTGTGTG	chr4	143336748	TTGTGTGTGTGTGTGTGTGTGTG	TTGTGTGTGTGTGTGTGTGTGTGTGTGTGTGTG	899964	PASS	0	none	0.0054729999999999996	0	0	0.0054729999999999996
chr4-143336748-TTGTGTGTGTGTGTGTGTGTGTG-TTGTGTGTGTGTGTGTGTGTGTGTGTGTGTGTGTG	chr4	143336748	TTGTGTGTGTGTGTGTGTGTGTG	TTGTGTGTGTGTGTGTGTGTGTGTGTGTGTGTGTG	899964	PASS	0	none	0.002033	0	0	0.002033
chr4-143336748-TTGTGTGTGTGTGTGTGTGTGTG-TTGTGTGTGTGTGTGTGTGTGTGTGTGTGTGTGTGTG	chr4	143336748	TTGTGTGTGTGTGTGTGTGTGTG	TTGTGTGTGTGTGTGTGTGTGTGTGTGTGTGTGTGTG	899964	PASS	0	none	3.150000000000005e-4	0	0	3.150000000000005e-4
chr4-143336748-TTGTGTGTGTGTGTGTGTGTGTG-TTGTGTGTGTGTGTGTGTGTGTGTGTGTGTGTGTGTGTG	chr4	143336748	TTGTGTGTGTGTGTGTGTGTGTG	TTGTGTGTGTGTGTGTGTGTGTGTGTGTGTGTGTGTGTG	899964	PASS	0	none	2.2899999999999996e-4	0	0	2.2899999999999996e-4
chr4-143336748-TTGTGTGTGTGTGTGTGTGTGTG-TTGTGTGTGTGTGTGTGTGTGTGTGTGTGTGTGTGTGTGTG	chr4	143336748	TTGTGTGTGTGTGTGTGTGTGTG	TTGTGTGTGTGTGTGTGTGTGTGTGTGTGTGTGTGTGTGTG	899964	PASS	0	none	0	0	0	1e-6
chr4-143336748-TTGTGTGTGTGTGTGTGTGTGTG-TTGTGTGTGTGTGTGTGTGTGTGTGTGTGTGTGTGTGTGTGTG	chr4	143336748	TTGTGTGTGTGTGTGTGTGTGTG	TTGTGTGTGTGTGTGTGTGTGTGTGTGTGTGTGTGTGTGTGTG	899964	PASS	0	none	3.6999999999999985e-5	0	0	3.6999999999999985e-5
chr4-143336748-TTGTGTGTGTGTGTGTGTGTGTG-TTGTGTGTGTGTGTGTGTGTGTGTGTGTGTGTGTGTGTGTGTGTG	chr4	143336748	TTGTGTGTGTGTGTGTGTGTGTG	TTGTGTGTGTGTGTGTGTGTGTGTGTGTGTGTGTGTGTGTGTGTG	899964	PASS	0	none	5.2999999999999994e-5	0	0	5.2999999999999994e-5
chr4-143336748-TTGTGTGTGTGTGTGTGTGTGTG-TTGTGTGTGTGTGTGTGTGTGTGTGTGTGTGTGTGTGTGTGTGTGTGTG	chr4	143336748	TTGTGTGTGTGTGTGTGTGTGTG	TTGTGTGTGTGTGTGTGTGTGTGTGTGTGTGTGTGTGTGTGTGTGTGTG	899964	PASS	0	none	9e-6	0	0	9e-6
chr4-143336749-T-*	chr4	143336749	T	*	100	PASS	0	none	0.01958	0	0	0.01958
chr4-143336749-T-G	chr4	143336749	T	G	100	PASS	0	none	3.6999999999999985e-5	0	0	3.6999999999999985e-5
chr4-143336749-T-TGG	chr4	143336749	T	TGG	100	PASS	0	none	0	0	0	1e-6
chr4-143336749-T-TGTGTGG	chr4	143336749	T	TGTGTGG	100	PASS	0	none	0	0	0	1e-6
chr4-143336750-GTGTGTGT-*	chr4	143336750	GTGTGTGT	*	266	PASS	0	none	0.01958	0	2	0.01958
chr4-143336750-GTGTGTGT-G	chr4	143336750	GTGTGTGT	G	266	PASS	0	none	0	0	2	1e-6
chr4-143336750-GTGTGTGT-GGTGTGT	chr4	143336750	GTGTGTGT	GGTGTGT	266	PASS	0	none	0	0	2	1e-6
chr4-143336750-GTGTGTGT-TTGTGTGT	chr4	143336750	GTGTGTGT	TTGTGTGT	266	PASS	0	none	9e-6	0	2	9e-6
chr4-143336751-T-*	chr4	143336751	T	*	59	PASS	0	none	0.01479999999999999	0	0	0.01479999999999999
chr4-143336751-T-G	chr4	143336751	T	G	59	PASS	0	none	3.6999999999999985e-5	0	0	3.6999999999999985e-5
chr4-143336752-GTGTGTGT-*	chr4	143336752	GTGTGTGT	*	77.97	PASS	0	none	0.014775	0	2	0.014775
chr4-143336752-GTGTGTGT-G	chr4	143336752	GTGTGTGT	G	77.97	PASS	0	none	0	0	2	1e-6
chr4-143336771-T-A	chr4	143336771	T	A	105	PASS	0	none	0	0	2	1e-6
chr4-143336771-T-TGG	chr4	143336771	T	TGG	105	PASS	0	none	0	0	2	1e-6
chr4-143336771-T-TGTGG	chr4	143336771	T	TGTGG	105	PASS	0	none	2.2000000000000003e-5	0	2	2.2000000000000003e-5
chr4-143336775-T-G	chr4	143336775	T	G	41	PASS	0	none	0	0	4	1e-6
chr4-143336808-G-A	chr4	143336808	G	A	84	PASS	0	none	0	0	20	1e-6
chr4-143336808-G-C	chr4	143336808	G	C	84	PASS	6.48e-6	nfe	0	0	20	6.48e-6
chr4-143336835-G-A	chr4	143336835	G	A	3535	PASS	5.5423e-4	amr	4.490000000000005e-4	1	42	5.5423e-4
chr4-143349267-T-*	chr4	143349267	T	*	21744	PASS	0	none	0	0	134	1e-6
chr4-143349267-T-C	chr4	143349267	T	C	21744	PASS	0.0022025	nfe	0.00164499999999999	1	134	0.0022025
chr4-143349309-TG-T	chr4	143349309	TG	T	20083.97	PASS	0.0026056	mid	8.450000000000003e-4	1	134	0.0026056
chr4-143349513-A-T	chr4	143349513	A	T	1484065	PASS	0.040704	sas	0.03232000000000001	4	134	0.040704
chr4-143349908-GAGAT-*	chr4	143349908	GAGAT	*	38181305.97	VQSRTrancheINDEL96.00to97.00	0	none	3.6999999999999985e-5	0	134	3.6999999999999985e-5
chr4-143349908-GAGAT-G	chr4	143349908	GAGAT	G	38181305.97	VQSRTrancheINDEL96.00to97.00	0.75146	eas	0.5301730000000007	62	134	0.75146
chr4-143349909-AGAT-*	chr4	143349909	AGAT	*	8272.97	VQSRTrancheINDEL99.50to99.90	0	none	0.5301730000000007	62	134	0.5301730000000007
chr4-143349909-AGAT-A	chr4	143349909	AGAT	A	8272.97	VQSRTrancheINDEL99.50to99.90	0.0019258	sas	3.6999999999999985e-5	0	134	0.0019258
chr4-143349912-T-*	chr4	143349912	T	*	3183	PASS	0	none	0.5302820000000007	62	134	0.5302820000000007
chr4-143349912-T-G	chr4	143349912	T	G	3183	PASS	1.994e-5	nfe	0	0	134	1.994e-5
chr4-143350054-G-A	chr4	143350054	G	A	4402	PASS	2.412e-5	sas	2.2000000000000003e-5	0	134	2.412e-5
chr4-143350054-G-T	chr4	143350054	G	T	4402	PASS	7.5e-7	nfe	0	1	134	1e-6
chr4-143350201-C-G	chr4	143350201	C	G	1510501	PASS	0.19174	afr	0.06614	11	134	0.19174
chr4-143424711-C-A	chr4	143424711	C	A	147499	PASS	0	none	0	0	2	1e-6
chr4-143424711-C-G	chr4	143424711	C	G	147499	PASS	0.26728	afr	0.043694	0	2	0.26728
chr4-143424865-G-A	chr4	143424865	G	A	460467	PASS	0.34941	afr	0.060792	2	104	0.34941
chr4-143424962-GAAA-AAAA	chr4	143424962	GAAA	AAAA	3312063	PASS	0	none	0	0	130	1e-6
chr4-143424962-GAAA-G	chr4	143424962	GAAA	G	3312063	PASS	7.19e-6	sas	2.2000000000000003e-5	0	130	2.2000000000000003e-5
chr4-143424962-GAAA-GA	chr4	143424962	GAAA	GA	3312063	PASS	0	none	0	0	130	1e-6
chr4-143424962-GAAA-GAA	chr4	143424962	GAAA	GAA	3312063	PASS	0	none	2.7300000000000035e-4	0	130	2.7300000000000035e-4
chr4-143424962-GAAA-GAAAA	chr4	143424962	GAAA	GAAAA	3312063	PASS	0	none	0.36103899999999994	48	130	0.36103899999999994
chr4-143424962-GAAA-GAAAAA	chr4	143424962	GAAA	GAAAAA	3312063	PASS	0	none	0.01251599999999999	0	130	0.01251599999999999
chr4-143424962-GAAA-GAAAAAA	chr4	143424962	GAAA	GAAAAAA	3312063	PASS	0	none	9e-6	0	130	9e-6
chr4-143425190-A-C	chr4	143425190	A	C	21529	PASS	6.9995e-4	nfe	3.3800000000000046e-4	1	134	6.9995e-4
chr4-143425343-A-G	chr4	143425343	A	G	2258765	PASS	0.30413	afr	0.05602800000000001	2	134	0.30413
chr4-143425555-C-T	chr4	143425555	C	T	3431814	PASS	0.30452	afr	0.055894	2	134	0.30452
chr4-143425592-C-T	chr4	143425592	C	T	3232999	PASS	0.076615	mid	0.05530600000000001	14	134	0.076615
chr4-143425893-C-G	chr4	143425893	C	G	166004	PASS	0.0069298	nfe	0.005442	1	134	0.0069298
chr4-143425994-T-A	chr4	143425994	T	A	5610	PASS	0.004378	sas	2.2999999999999995e-4	1	134	0.004378
chr4-143426086-T-C	chr4	143426086	T	C	630110	PASS	0.35127	afr	0.06057400000000001	2	134	0.35127
chr4-143433390-TC-T	chr4	143433390	TC	T	945924.97	PASS	0.10322	sas	0.02969000000000001	3	134	0.10322
chr4-143434137-G-C	chr4	143434137	G	C	114857	PASS	0.025764	nfe	0.01082899999999999	0	0	0.025764
chr4-143434137-G-T	chr4	143434137	G	T	114857	PASS	0	none	0	0	0	1e-6
chr4-143438337-C-T	chr4	143438337	C	T	910350	PASS	0.022969	nfe	0.01403999999999998	5	134	0.022969
chr4-143439506-G-C	chr4	143439506	G	C	1373847	PASS	0.29586	nfe	0.237589	27	88	0.29586
chr4-143440395-T-G	chr4	143440395	T	G	1152	PASS	0	none	0	1	134	1e-6
chr4-143457595-CTTTTTTT-C	chr4	143457595	CTTTTTTT	C	764478.97	ExcessHet	3.036e-5	eas	9e-6	0	68	3.036e-5
chr4-143457595-CTTTTTTT-CT	chr4	143457595	CTTTTTTT	CT	764478.97	ExcessHet	0	none	8.9e-5	1	68	8.9e-5
chr4-143457595-CTTTTTTT-CTT	chr4	143457595	CTTTTTTT	CTT	764478.97	ExcessHet	0	none	9.390000000000004e-4	0	68	9.390000000000004e-4
chr4-143457595-CTTTTTTT-CTTT	chr4	143457595	CTTTTTTT	CTTT	764478.97	ExcessHet	0	none	0.004996	0	68	0.004996
chr4-143457595-CTTTTTTT-CTTTT	chr4	143457595	CTTTTTTT	CTTTT	764478.97	ExcessHet	0	none	0.024606	1	68	0.024606
chr4-143457595-CTTTTTTT-CTTTTT	chr4	143457595	CTTTTTTT	CTTTTT	764478.97	ExcessHet	0	none	0.08407700000000001	13	68	0.08407700000000001
chr4-143457595-CTTTTTTT-CTTTTTT	chr4	143457595	CTTTTTTT	CTTTTTT	764478.97	ExcessHet	0	none	0.173703	11	68	0.173703
chr4-143457595-CTTTTTTT-CTTTTTTTT	chr4	143457595	CTTTTTTT	CTTTTTTTT	764478.97	ExcessHet	0	none	0.04406500000000002	4	68	0.04406500000000002
chr4-143457595-CTTTTTTT-CTTTTTTTTT	chr4	143457595	CTTTTTTT	CTTTTTTTTT	764478.97	ExcessHet	0	none	0.00623	0	68	0.00623
chr4-143457595-CTTTTTTT-CTTTTTTTTTT	chr4	143457595	CTTTTTTT	CTTTTTTTTTT	764478.97	ExcessHet	0	none	4.940000000000003e-4	0	68	4.940000000000003e-4
chr4-143457595-CTTTTTTT-CTTTTTTTTTTT	chr4	143457595	CTTTTTTT	CTTTTTTTTTTT	764478.97	ExcessHet	0	none	2.2000000000000003e-5	0	68	2.2000000000000003e-5
chr4-143457595-CTTTTTTT-CTTTTTTTTTTTT	chr4	143457595	CTTTTTTT	CTTTTTTTTTTTT	764478.97	ExcessHet	0	none	9e-6	0	68	9e-6
chr4-143457595-CTTTTTTT-CTTTTTTTTTTTTT	chr4	143457595	CTTTTTTT	CTTTTTTTTTTTTT	764478.97	ExcessHet	0	none	0	0	68	1e-6
chr4-143457595-CTTTTTTT-CTTTTTTTTTTTTTT	chr4	143457595	CTTTTTTT	CTTTTTTTTTTTTTT	764478.97	ExcessHet	0	none	9e-6	0	68	9e-6
chr4-143457599-T-*	chr4	143457599	T	*	56	PASS	0	none	0.0065970000000000004	1	104	0.0065970000000000004
chr4-143457599-T-C	chr4	143457599	T	C	56	PASS	0	none	2.2000000000000003e-5	0	104	2.2000000000000003e-5
chr4-143457616-ACAGAATCCATTTTCCAATT-*	chr4	143457616	ACAGAATCCATTTTCCAATT	*	13536	VQSRTrancheINDEL99.95to100.00	0	none	0.005927	0	106	0.005927
chr4-143457616-ACAGAATCCATTTTCCAATT-A	chr4	143457616	ACAGAATCCATTTTCCAATT	A	13536	VQSRTrancheINDEL99.95to100.00	1.438e-5	nfe	0	0	106	1.438e-5
chr4-143457616-ACAGAATCCATTTTCCAATT-AAATCCATTTTCCAATT	chr4	143457616	ACAGAATCCATTTTCCAATT	AAATCCATTTTCCAATT	13536	VQSRTrancheINDEL99.95to100.00	0	none	2.2000000000000003e-5	0	106	2.2000000000000003e-5
chr4-143457616-ACAGAATCCATTTTCCAATT-AAGAATCCATTTTCCAATT	chr4	143457616	ACAGAATCCATTTTCCAATT	AAGAATCCATTTTCCAATT	13536	VQSRTrancheINDEL99.95to100.00	0	none	1.27e-4	0	106	1.27e-4
chr4-143457616-ACAGAATCCATTTTCCAATT-CCAGAATCCATTTTCCAATT	chr4	143457616	ACAGAATCCATTTTCCAATT	CCAGAATCCATTTTCCAATT	13536	VQSRTrancheINDEL99.95to100.00	0	none	9e-6	0	106	9e-6
chr4-143457616-ACAGAATCCATTTTCCAATT-GCAGAATCCATTTTCCAATT	chr4	143457616	ACAGAATCCATTTTCCAATT	GCAGAATCCATTTTCCAATT	13536	VQSRTrancheINDEL99.95to100.00	0	none	0	0	106	1e-6
chr4-143457616-ACAGAATCCATTTTCCAATT-TCAGAATCCATTTTCCAATT	chr4	143457616	ACAGAATCCATTTTCCAATT	TCAGAATCCATTTTCCAATT	13536	VQSRTrancheINDEL99.95to100.00	0	none	0.00986899999999998	0	106	0.00986899999999998
chr4-143457617-CAG-*	chr4	143457617	CAG	*	52319	ExcessHet	0	none	0.00266	0	60	0.00266
chr4-143457617-CAG-AAG	chr4	143457617	CAG	AAG	52319	ExcessHet	0	none	0.03605200000000001	13	60	0.03605200000000001
chr4-143457617-CAG-C	chr4	143457617	CAG	C	52319	ExcessHet	0	none	0	0	60	1e-6
chr4-143457617-CAG-TAG	chr4	143457617	CAG	TAG	52319	ExcessHet	0	none	0.002235	0	60	0.002235
chr4-143457619-G-*	chr4	143457619	G	*	12444	VQSRTrancheSNP99.80to99.90	0	none	0.002211	0	78	0.002211
chr4-143457619-G-A	chr4	143457619	G	A	12444	VQSRTrancheSNP99.80to99.90	0.0025175	sas	0.005665	0	78	0.005665
chr4-143457619-G-T	chr4	143457619	G	T	12444	VQSRTrancheSNP99.80to99.90	0.0090366	nfe	0.005639	0	78	0.0090366
chr4-143457630-C-*	chr4	143457630	C	*	1892	VQSRTrancheSNP99.80to99.90	0	none	9e-6	0	76	9e-6
chr4-143457630-C-A	chr4	143457630	C	A	1892	VQSRTrancheSNP99.80to99.90	6.5998e-4	nfe	7.960000000000003e-4	0	76	7.960000000000003e-4
chr4-143457630-C-T	chr4	143457630	C	T	1892	VQSRTrancheSNP99.80to99.90	8.589e-5	nfe	9.390000000000004e-4	0	76	9.390000000000004e-4
chr4-143457645-C-A	chr4	143457645	C	A	2369	PASS	0.005151	nfe	0.003591	1	42	0.005151
chr4-143459246-G-A	chr4	143459246	G	A	4473633	PASS	0.65236	afr	0.36683499999999936	50	134	0.65236
chr4-143460248-A-G	chr4	143460248	A	G	4091461	PASS	0.66247	afr	0.3757869999999996	50	132	0.66247
chr4-143460285-G-T	chr4	143460285	G	T	19918	PASS	0.0040576	nfe	0.00154599999999999	1	134	0.0040576
chr4-143460310-A-G	chr4	143460310	A	G	817814	PASS	0.08899	nfe	0.05519900000000001	7	134	0.08899
chr4-143468923-CAAA-C	chr4	143468923	CAAA	C	356344.97	ExcessHet	0	none	0	0	88	1e-6
chr4-143468923-CAAA-CA	chr4	143468923	CAAA	CA	356344.97	ExcessHet	0	none	0.00174099999999999	1	88	0.00174099999999999
chr4-143468923-CAAA-CAA	chr4	143468923	CAAA	CAA	356344.97	ExcessHet	0	none	0.132445	13	88	0.132445
chr4-143468923-CAAA-CAAAA	chr4	143468923	CAAA	CAAAA	356344.97	ExcessHet	0	none	0.113566	13	88	0.113566
chr4-143468923-CAAA-CAAAAA	chr4	143468923	CAAA	CAAAAA	356344.97	ExcessHet	0	none	0.00178999999999999	0	88	0.00178999999999999
chr4-143468923-CAAA-CAAAAAA	chr4	143468923	CAAA	CAAAAAA	356344.97	ExcessHet	0	none	0	0	88	1e-6
chr4-143469449-C-T	chr4	143469449	C	T	470770	PASS	0.11366	nfe	0.07477500000000002	11	126	0.11366
chr4-143513402-T-C	chr4	143513402	T	C	98870	PASS	0.033121	nfe	0.01472299999999999	2	134	0.033121
chr4-143513494-C-*	chr4	143513494	C	*	39063	PASS	0	none	3.6999999999999985e-5	0	134	3.6999999999999985e-5
chr4-143513494-C-A	chr4	143513494	C	A	39063	PASS	0.0079826	nfe	0.003651	3	134	0.0079826
chr4-143513494-C-T	chr4	143513494	C	T	39063	PASS	1.97e-6	nfe	0	0	134	1.97e-6
chr4-143513690-C-*	chr4	143513690	C	*	5135	PASS	0	none	0	0	134	1e-6
chr4-143513690-C-G	chr4	143513690	C	G	5135	PASS	4.3846e-4	nfe	1.47e-4	1	134	4.3846e-4
chr4-143513690-C-T	chr4	143513690	C	T	5135	PASS	0	none	0	0	134	1e-6
chr4-143513709-G-*	chr4	143513709	G	*	8340.97	PASS	0	none	0	0	134	1e-6
chr4-143513709-G-GAGAA	chr4	143513709	G	GAGAA	8340.97	PASS	1.5351e-4	nfe	1.27e-4	1	134	1.5351e-4
chr4-143513929-C-T	chr4	143513929	C	T	1606	PASS	2.6921e-4	sas	0	1	134	2.6921e-4
chr4-143514002-C-T	chr4	143514002	C	T	68287	PASS	0.0025505	nfe	0.00118099999999999	1	134	0.0025505
chr4-143514072-A-C	chr4	143514072	A	C	2178	PASS	3.7248e-4	afr	0.00105699999999999	1	36	0.00105699999999999
chr4-143514478-C-T	chr4	143514478	C	T	4242	PASS	0.0022435	nfe	8.900000000000005e-4	0	16	0.0022435
chr4-143514784-A-G	chr4	143514784	A	G	19497	PASS	0.079616	nfe	0.01158499999999999	0	0	0.079616
chr4-143517442-C-*	chr4	143517442	C	*	2010023	PASS	0	none	0	0	134	1e-6
chr4-143517442-C-T	chr4	143517442	C	T	2010023	PASS	0.19187	sas	0.13661900000000002	22	134	0.19187
chr4-143521323-CTTT-C	chr4	143521323	CTTT	C	611896	ExcessHet	4.27e-6	nfe	0	0	104	4.27e-6
chr4-143521323-CTTT-CT	chr4	143521323	CTTT	CT	611896	ExcessHet	0	none	0.003547	0	104	0.003547
chr4-143521323-CTTT-CTCTTTTTTTTT	chr4	143521323	CTTT	CTCTTTTTTTTT	611896	ExcessHet	0	none	0	0	104	1e-6
chr4-143521323-CTTT-CTT	chr4	143521323	CTTT	CTT	611896	ExcessHet	0	none	0.07293600000000001	9	104	0.07293600000000001
chr4-143521323-CTTT-CTTTT	chr4	143521323	CTTT	CTTTT	611896	ExcessHet	0	none	0.21799	39	104	0.21799
chr4-143521323-CTTT-CTTTTT	chr4	143521323	CTTT	CTTTTT	611896	ExcessHet	0	none	0.006029	3	104	0.006029
chr4-143521323-CTTT-CTTTTTT	chr4	143521323	CTTT	CTTTTTT	611896	ExcessHet	0	none	3.160000000000005e-4	0	104	3.160000000000005e-4
chr4-143521323-CTTT-CTTTTTTTTTTTTTTTTTTTTTT	chr4	143521323	CTTT	CTTTTTTTTTTTTTTTTTTTTTT	611896	ExcessHet	0	none	0	0	104	1e-6
chr4-143521323-CTTT-TTTT	chr4	143521323	CTTT	TTTT	611896	ExcessHet	0	none	3.6999999999999985e-5	0	104	3.6999999999999985e-5
chr4-143521414-ATTT-*	chr4	143521414	ATTT	*	203227	ExcessHet	0	none	0	0	102	1e-6
chr4-143521414-ATTT-A	chr4	143521414	ATTT	A	203227	ExcessHet	0	none	0	0	102	1e-6
chr4-143521414-ATTT-AT	chr4	143521414	ATTT	AT	203227	ExcessHet	0	none	3.6000000000000035e-4	0	102	3.6000000000000035e-4
chr4-143521414-ATTT-ATT	chr4	143521414	ATTT	ATT	203227	ExcessHet	0	none	0.02690700000000001	0	102	0.02690700000000001
chr4-143521414-ATTT-ATTTT	chr4	143521414	ATTT	ATTTT	203227	ExcessHet	0	none	0.11264300000000002	10	102	0.11264300000000002
chr4-143521414-ATTT-ATTTTT	chr4	143521414	ATTT	ATTTTT	203227	ExcessHet	0	none	0.00154499999999999	0	102	0.00154499999999999
chr4-143521414-ATTT-ATTTTTT	chr4	143521414	ATTT	ATTTTTT	203227	ExcessHet	0	none	1.0799999999999996e-4	0	102	1.0799999999999996e-4
chr4-143521414-ATTT-CTTT	chr4	143521414	ATTT	CTTT	203227	ExcessHet	0	none	0	0	102	1e-6
chr4-143521414-ATTT-TTTT	chr4	143521414	ATTT	TTTT	203227	ExcessHet	0	none	4.05e-4	0	102	4.05e-4
chr4-143521458-T-C	chr4	143521458	T	C	4612405	PASS	0.56806	eas	0.22078400000000004	28	134	0.56806
chr4-143521582-C-T	chr4	143521582	C	T	9856113	PASS	0.69894	eas	0.44599199999999994	61	134	0.69894
chr4-143524611-T-C	chr4	143524611	T	C	224694	PASS	0.045893	sas	0.02486200000000001	4	134	0.045893
chr4-143525366-C-G	chr4	143525366	C	G	2349652	PASS	0.56487	eas	0.222133	28	134	0.56487
chr4-143525366-C-T	chr4	143525366	C	T	2349652	PASS	0	none	0	0	134	1e-6
chr4-143525401-CTT-ATT	chr4	143525401	CTT	ATT	323632	PASS	0	none	0	0	134	1e-6
chr4-143525401-CTT-C	chr4	143525401	CTT	C	323632	PASS	0	none	0	0	134	1e-6
chr4-143525401-CTT-TTT	chr4	143525401	CTT	TTT	323632	PASS	0	none	0.02128900000000002	1	134	0.02128900000000002
chr4-143526477-T-C	chr4	143526477	T	C	10245530	PASS	0.58017	amr	0.5395080000000008	73	134	0.58017
chr4-143526553-C-T	chr4	143526553	C	T	97573	PASS	0.014558	nfe	0.007405	1	134	0.014558
chr4-143526576-T-C	chr4	143526576	T	C	319260	PASS	0.045096	nfe	0.02698300000000001	7	134	0.045096
chr4-143528097-CT-*	chr4	143528097	CT	*	10880.97	PASS	0	none	1.0799999999999996e-4	0	134	1.0799999999999996e-4
chr4-143528097-CT-C	chr4	143528097	CT	C	10880.97	PASS	0.0020682	nfe	7.270000000000004e-4	1	134	0.0020682
chr4-143528487-C-G	chr4	143528487	C	G	84048	PASS	0.0088923	mid	0.007586	2	134	0.0088923
chr4-143528494-G-A	chr4	143528494	G	A	3864	PASS	4.5101e-4	nfe	2.9400000000000004e-4	1	134	4.5101e-4
chr4-143528748-A-AATT	chr4	143528748	A	AATT	1306.97	PASS	0	none	9e-6	1	134	9e-6
chr4-143528812-GTTA-G	chr4	143528812	GTTA	G	737.97	PASS	0	none	0	1	134	1e-6
chr4-143528826-T-C	chr4	143528826	T	C	5996	PASS	0.0015114	nfe	4.730000000000004e-4	2	134	0.0015114
chr4-143528855-G-T	chr4	143528855	G	T	6734	PASS	0.0020706	nfe	7.500000000000004e-4	1	132	0.0020706
chr4-143530337-AT-A	chr4	143530337	AT	A	14225.97	PASS	9.2039e-4	nfe	0.00322	0	132	0.00322
chr4-143530337-AT-ATT	chr4	143530337	AT	ATT	14225.97	PASS	0	none	0.00712	1	132	0.00712
chr4-143530337-AT-ATTTTT	chr4	143530337	AT	ATTTTT	14225.97	PASS	0	none	9e-6	0	132	9e-6
chr4-143534729-A-G	chr4	143534729	A	G	17708	PASS	0.0027939	nfe	0.00137499999999999	1	134	0.0027939
chr4-143534971-A-G	chr4	143534971	A	G	22169221	PASS	0.99835	nfe	0.9821930000000004	134	134	0.99835
chr4-143536828-C-A	chr4	143536828	C	A	177445	PASS	0.016915	nfe	0.01309499999999998	2	134	0.016915
chr4-143538484-TAGGTAGC-*	chr4	143538484	TAGGTAGC	*	5453005	PASS	0	none	0.00269	0	134	0.00269
chr4-143538484-TAGGTAGC-AAGGTAGC	chr4	143538484	TAGGTAGC	AAGGTAGC	5453005	PASS	0	none	1.6699999999999994e-4	0	134	1.6699999999999994e-4
chr4-143538484-TAGGTAGC-CAGGTAGC	chr4	143538484	TAGGTAGC	CAGGTAGC	5453005	PASS	0	none	0.5373170000000007	73	134	0.5373170000000007
chr4-143538484-TAGGTAGC-T	chr4	143538484	TAGGTAGC	T	5453005	PASS	0	none	2.2000000000000003e-5	0	134	2.2000000000000003e-5
chr4-143538484-TAGGTAGC-TGGTAGC	chr4	143538484	TAGGTAGC	TGGTAGC	5453005	PASS	0	none	9e-6	0	134	9e-6
chr4-143543811-T-G	chr4	143543811	T	G	65771	PASS	0.0054445	mid	0.00254	1	134	0.0054445
chr4-143544402-A-G	chr4	143544402	A	G	1229471	PASS	0.57402	nfe	0.3663859999999993	36	70	0.57402
chr4-143544402-A-T	chr4	143544402	A	T	1229471	PASS	0	none	0	0	70	1e-6
chr4-143544897-A-G	chr4	143544897	A	G	5641434	PASS	0.5733	amr	0.5335260000000007	71	132	0.5733
chr4-143544897-A-T	chr4	143544897	A	T	5641434	PASS	1.528e-5	nfe	2.2999999999999995e-4	0	132	2.2999999999999995e-4
chr4-143544947-CTTTTTTT-*	chr4	143544947	CTTTTTTT	*	2808096	PASS	0	none	4.490000000000005e-4	0	78	4.490000000000005e-4
chr4-143544947-CTTTTTTT-ATTTTTTT	chr4	143544947	CTTTTTTT	ATTTTTTT	2808096	PASS	0	none	2.2000000000000003e-5	0	78	2.2000000000000003e-5
chr4-143544947-CTTTTTTT-C	chr4	143544947	CTTTTTTT	C	2808096	PASS	8.14e-6	nfe	3.6999999999999985e-5	0	78	3.6999999999999985e-5
chr4-143544947-CTTTTTTT-CT	chr4	143544947	CTTTTTTT	CT	2808096	PASS	0	none	8.200000000000003e-4	0	78	8.200000000000003e-4
chr4-143544947-CTTTTTTT-CTT	chr4	143544947	CTTTTTTT	CTT	2808096	PASS	0	none	0.006567	2	78	0.006567
chr4-143544947-CTTTTTTT-CTTT	chr4	143544947	CTTTTTTT	CTTT	2808096	PASS	0	none	0.019779	1	78	0.019779
chr4-143544947-CTTTTTTT-CTTTT	chr4	143544947	CTTTTTTT	CTTTT	2808096	PASS	0	none	0.05698300000000002	9	78	0.05698300000000002
chr4-143544947-CTTTTTTT-CTTTTT	chr4	143544947	CTTTTTTT	CTTTTT	2808096	PASS	0	none	0.176629	16	78	0.176629
chr4-143544947-CTTTTTTT-CTTTTTT	chr4	143544947	CTTTTTTT	CTTTTTT	2808096	PASS	0	none	0.3842489999999998	30	78	0.3842489999999998
chr4-143544947-CTTTTTTT-CTTTTTTTT	chr4	143544947	CTTTTTTT	CTTTTTTTT	2808096	PASS	0	none	0.02035900000000001	2	78	0.02035900000000001
chr4-143544947-CTTTTTTT-CTTTTTTTTT	chr4	143544947	CTTTTTTT	CTTTTTTTTT	2808096	PASS	0	none	0.00117899999999999	0	78	0.00117899999999999
chr4-143544947-CTTTTTTT-CTTTTTTTTTT	chr4	143544947	CTTTTTTT	CTTTTTTTTTT	2808096	PASS	0	none	1.6699999999999994e-4	0	78	1.6699999999999994e-4
chr4-143544947-CTTTTTTT-TTTTTTTT	chr4	143544947	CTTTTTTT	TTTTTTTT	2808096	PASS	0	none	0.003646	0	78	0.003646
chr4-143544948-T-*	chr4	143544948	T	*	717	PASS	0	none	0.5274350000000008	33	62	0.5274350000000008
chr4-143544948-T-A	chr4	143544948	T	A	717	PASS	0.004666	nfe	1.47e-4	0	62	0.004666
chr4-143545574-T-C	chr4	143545574	T	C	129353	PASS	0.0045594	nfe	0.004544	1	134	0.0045594
chr4-143545951-T-C	chr4	143545951	T	C	24271565	PASS	0.99841	nfe	0.9903770000000004	134	134	0.99841
chr4-143546652-C-T	chr4	143546652	C	T	903967	PASS	0.12275	nfe	0.103338	16	134	0.12275
chr4-143547322-AT-A	chr4	143547322	AT	A	3920.97	VQSRTrancheINDEL95.00to96.00	4.8841e-4	nfe	0.002866	1	132	0.002866
chr4-143547322-AT-ATT	chr4	143547322	AT	ATT	3920.97	VQSRTrancheINDEL95.00to96.00	0	none	2.09e-4	0	132	2.09e-4
chr4-143547776-C-T	chr4	143547776	C	T	5119453	PASS	0.5662	nfe	0.49427199999999943	73	134	0.5662
chr4-143548230-A-G	chr4	143548230	A	G	5807828	PASS	0.5712	nfe	0.5254650000000006	73	134	0.5712
chr4-143549867-GTT-G	chr4	143549867	GTT	G	65757	ExcessHet	0	none	2.2000000000000003e-5	0	120	2.2000000000000003e-5
chr4-143549867-GTT-GT	chr4	143549867	GTT	GT	65757	ExcessHet	0	none	0.01453299999999999	1	120	0.01453299999999999
chr4-143549867-GTT-GTTT	chr4	143549867	GTT	GTTT	65757	ExcessHet	0	none	0.049623	3	120	0.049623
chr4-143549867-GTT-GTTTT	chr4	143549867	GTT	GTTTT	65757	ExcessHet	0	none	4.05e-4	0	120	4.05e-4
chr4-143549867-GTT-GTTTTT	chr4	143549867	GTT	GTTTTT	65757	ExcessHet	0	none	0	0	120	1e-6
chr4-143549867-GTT-GTTTTTTTTTT	chr4	143549867	GTT	GTTTTTTTTTT	65757	ExcessHet	0	none	0	0	120	1e-6
chr4-143549867-GTT-TTT	chr4	143549867	GTT	TTT	65757	ExcessHet	0	none	9e-6	0	120	9e-6
chr4-143549882-CA-*	chr4	143549882	CA	*	1504811	PASS	0	none	1.27e-4	0	106	1.27e-4
chr4-143549882-CA-AA	chr4	143549882	CA	AA	1504811	PASS	0	none	1.88e-4	0	106	1.88e-4
chr4-143549882-CA-C	chr4	143549882	CA	C	1504811	PASS	0.2129	sas	0.12976800000000002	17	106	0.2129
chr4-143549882-CA-TA	chr4	143549882	CA	TA	1504811	PASS	0	none	0	0	106	1e-6
chr4-143549913-C-A	chr4	143549913	C	A	18902	PASS	0	none	0	0	132	1e-6
chr4-143549913-C-T	chr4	143549913	C	T	18902	PASS	0.002646	nfe	0.00132599999999999	1	132	0.002646
chr4-143550159-GTATT-G	chr4	143550159	GTATT	G	160870.97	PASS	0.013015	nfe	0.00791999999999998	2	114	0.013015
chr4-143550225-CTTTTTTTTT-*	chr4	143550225	CTTTTTTTTT	*	1567760	PASS	0	none	4.04e-4	0	66	4.04e-4
chr4-143550225-CTTTTTTTTT-ATTTTTTTTT	chr4	143550225	CTTTTTTTTT	ATTTTTTTTT	1567760	PASS	0	none	4.04e-4	0	66	4.04e-4
chr4-143550225-CTTTTTTTTT-C	chr4	143550225	CTTTTTTTTT	C	1567760	PASS	0.011105	afr	8.200000000000003e-4	0	66	0.011105
chr4-143550225-CTTTTTTTTT-CT	chr4	143550225	CTTTTTTTTT	CT	1567760	PASS	0	none	9e-6	0	66	9e-6
chr4-143550225-CTTTTTTTTT-CTTT	chr4	143550225	CTTTTTTTTT	CTTT	1567760	PASS	0	none	1.47e-4	0	66	1.47e-4
chr4-143550225-CTTTTTTTTT-CTTTT	chr4	143550225	CTTTTTTTTT	CTTTT	1567760	PASS	0	none	6.090000000000004e-4	0	66	6.090000000000004e-4
chr4-143550225-CTTTTTTTTT-CTTTTT	chr4	143550225	CTTTTTTTTT	CTTTTT	1567760	PASS	0	none	0.002385	0	66	0.002385
chr4-143550225-CTTTTTTTTT-CTTTTTT	chr4	143550225	CTTTTTTTTT	CTTTTTT	1567760	PASS	0	none	0.00928499999999998	1	66	0.00928499999999998
chr4-143550225-CTTTTTTTTT-CTTTTTTT	chr4	143550225	CTTTTTTTTT	CTTTTTTT	1567760	PASS	0	none	0.027542	5	66	0.027542
chr4-143550225-CTTTTTTTTT-CTTTTTTTT	chr4	143550225	CTTTTTTTTT	CTTTTTTTT	1567760	PASS	0	none	0.07818400000000002	9	66	0.07818400000000002
chr4-143550225-CTTTTTTTTT-CTTTTTTTTTT	chr4	143550225	CTTTTTTTTT	CTTTTTTTTTT	1567760	PASS	0	none	0.220322	21	66	0.220322
chr4-143550225-CTTTTTTTTT-CTTTTTTTTTTT	chr4	143550225	CTTTTTTTTT	CTTTTTTTTTTT	1567760	PASS	0	none	0.086241	5	66	0.086241
chr4-143550225-CTTTTTTTTT-CTTTTTTTTTTTT	chr4	143550225	CTTTTTTTTT	CTTTTTTTTTTTT	1567760	PASS	0	none	0.016613	1	66	0.016613
chr4-143550225-CTTTTTTTTT-CTTTTTTTTTTTTT	chr4	143550225	CTTTTTTTTT	CTTTTTTTTTTTTT	1567760	PASS	0	none	0.002886	0	66	0.002886
chr4-143550225-CTTTTTTTTT-CTTTTTTTTTTTTTT	chr4	143550225	CTTTTTTTTT	CTTTTTTTTTTTTTT	1567760	PASS	0	none	6.560000000000003e-4	0	66	6.560000000000003e-4
chr4-143550225-CTTTTTTTTT-CTTTTTTTTTTTTTTT	chr4	143550225	CTTTTTTTTT	CTTTTTTTTTTTTTTT	1567760	PASS	0	none	1.0799999999999996e-4	0	66	1.0799999999999996e-4
chr4-143550225-CTTTTTTTTT-CTTTTTTTTTTTTTTTT	chr4	143550225	CTTTTTTTTT	CTTTTTTTTTTTTTTTT	1567760	PASS	0	none	8.9e-5	0	66	8.9e-5
chr4-143550225-CTTTTTTTTT-TTTTTTTTTT	chr4	143550225	CTTTTTTTTT	TTTTTTTTTT	1567760	PASS	0	none	0.02428700000000001	0	66	0.02428700000000001
chr4-143550226-T-*	chr4	143550226	T	*	292	PASS	0	none	0.126089	19	46	0.126089
chr4-143550226-T-A	chr4	143550226	T	A	292	PASS	0.0010449	eas	0.00151799999999999	0	46	0.00151799999999999
chr4-143550226-T-G	chr4	143550226	T	G	292	PASS	0	none	0	0	46	1e-6
chr4-143550249-T-G	chr4	143550249	T	G	3708973	PASS	0.51124	nfe	0.4665099999999994	58	112	0.51124
chr4-143550249-T-TTCTG	chr4	143550249	T	TTCTG	3708973	PASS	0	none	0	0	112	1e-6
chr4-143553513-A-C	chr4	143553513	A	C	1756953	PASS	0.57645	nfe	0.4344999999999999	20	38	0.57645
chr4-143553696-A-G	chr4	143553696	A	G	288987	PASS	0.4844	nfe	0.14977100000000002	0	0	0.4844
chr4-143554838-G-*	chr4	143554838	G	*	3137821	PASS	0	none	0	0	6	1e-6
chr4-143554838-G-A	chr4	143554838	G	A	3137821	PASS	0.98902	nfe	0.7552680000000005	6	6	0.98902
chr4-143554871-G-T	chr4	143554871	G	T	41	PASS	0	none	2.2000000000000003e-5	0	22	2.2000000000000003e-5
chr4-143554996-A-G	chr4	143554996	A	G	5415170	PASS	0.58731	amr	0.5147170000000005	62	120	0.58731
chr4-143554996-A-T	chr4	143554996	A	T	5415170	PASS	0	none	2.2000000000000003e-5	0	120	2.2000000000000003e-5
chr4-143555023-A-G	chr4	143555023	A	G	12484579	PASS	0.99623	nfe	0.9606880000000004	122	122	0.99623
chr4-143555023-A-T	chr4	143555023	A	T	12484579	PASS	1.531e-5	nfe	9e-6	0	122	1.531e-5
chr4-143555055-C-A	chr4	143555055	C	A	13217386	PASS	0	none	9e-6	0	128	9e-6
chr4-143555055-C-T	chr4	143555055	C	T	13217386	PASS	0.99655	nfe	0.9717910000000002	128	128	0.99655
chr4-143555067-G-GT	chr4	143555067	G	GT	5755	PASS	9.8e-6	nfe	2.9400000000000004e-4	0	124	2.9400000000000004e-4
chr4-143555067-G-T	chr4	143555067	G	T	5755	PASS	9.8e-6	nfe	1.47e-4	0	124	1.47e-4
chr4-143555109-A-*	chr4	143555109	A	*	2575956	PASS	0	none	1.6699999999999994e-4	0	132	1.6699999999999994e-4
chr4-143555109-A-G	chr4	143555109	A	G	2575956	PASS	0.23592	amr	0.195563	28	132	0.23592
chr4-143555197-C-CT	chr4	143555197	C	CT	4797177	PASS	0.29997	sas	0.194118	33	134	0.29997
chr4-143555197-C-T	chr4	143555197	C	T	4797177	PASS	0.012134	eas	4.730000000000004e-4	0	134	0.012134
chr4-143555569-CTTT-*	chr4	143555569	CTTT	*	402557	ExcessHet	0	none	2.2000000000000003e-5	0	66	2.2000000000000003e-5
chr4-143555569-CTTT-ATTT	chr4	143555569	CTTT	ATTT	402557	ExcessHet	0	none	9e-6	0	66	9e-6
chr4-143555569-CTTT-C	chr4	143555569	CTTT	C	402557	ExcessHet	1.5731e-4	sas	2.2899999999999996e-4	0	66	2.2899999999999996e-4
chr4-143555569-CTTT-CT	chr4	143555569	CTTT	CT	402557	ExcessHet	0	none	0.01246799999999999	1	66	0.01246799999999999
chr4-143555569-CTTT-CTT	chr4	143555569	CTTT	CTT	402557	ExcessHet	0	none	0.14490800000000004	13	66	0.14490800000000004
chr4-143555569-CTTT-CTTTT	chr4	143555569	CTTT	CTTTT	402557	ExcessHet	0	none	0.05803200000000001	8	66	0.05803200000000001
chr4-143555569-CTTT-CTTTTT	chr4	143555569	CTTT	CTTTTT	402557	ExcessHet	0	none	0.00151899999999999	0	66	0.00151899999999999
chr4-143555569-CTTT-TTTT	chr4	143555569	CTTT	TTTT	402557	ExcessHet	0	none	0.002136	0	66	0.002136
chr4-143555571-T-*	chr4	143555571	T	*	376	PASS	0	none	0.012915	1	72	0.012915
chr4-143555571-T-C	chr4	143555571	T	C	376	PASS	0	none	0	0	72	1e-6
chr4-143555571-T-G	chr4	143555571	T	G	376	PASS	1.8117e-4	amr	2.2000000000000003e-5	0	72	1.8117e-4
chr4-143555713-A-G	chr4	143555713	A	G	2670780	PASS	0.98892	nfe	0.6665400000000004	0	0	0.98892
chr4-143559481-G-A	chr4	143559481	G	A	3331247	PASS	0.5454	eas	0.14711400000000002	28	134	0.5454
chr4-143559520-C-T	chr4	143559520	C	T	101106	PASS	0.00826	nfe	0.004877	1	134	0.00826
chr4-143559575-CAA-C	chr4	143559575	CAA	C	23456	PASS	0.0039103	afr	5.640000000000005e-4	0	134	0.0039103
chr4-143559575-CAA-TAA	chr4	143559575	CAA	TAA	23456	PASS	0	none	0	1	134	1e-6
chr4-143568094-A-G	chr4	143568094	A	G	88690	PASS	0.33505	nfe	0.058248	0	0	0.33505
chr4-143573392-G-A	chr4	143573392	G	A	55956	PASS	0.36795	nfe	0.03708000000000001	0	0	0.36795
chr4-143577538-A-T	chr4	143577538	A	T	174473	PASS	0.0086009	nfe	0.006551	3	134	0.0086009
chr4-143586117-G-GT	chr4	143586117	G	GT	849666.97	PASS	0.58072	eas	0.083289	6	134	0.58072
chr4-143627512-C-A	chr4	143627512	C	A	117474	PASS	0.015609	nfe	0.00743	1	132	0.015609
chr4-143693204-TAA-*	chr4	143693204	TAA	*	28027	PASS	0	none	2.2000000000000003e-5	0	130	2.2000000000000003e-5
chr4-143693204-TAA-AAA	chr4	143693204	TAA	AAA	28027	PASS	0	none	2.2000000000000003e-5	0	130	2.2000000000000003e-5
chr4-143693204-TAA-T	chr4	143693204	TAA	T	28027	PASS	0	none	9e-6	0	130	9e-6
chr4-143693204-TAA-TA	chr4	143693204	TAA	TA	28027	PASS	0	none	0.01956900000000001	0	130	0.01956900000000001
chr4-143693204-TAA-TAAA	chr4	143693204	TAA	TAAA	28027	PASS	0	none	0.003245	0	130	0.003245
chr4-143693204-TAA-TAAAA	chr4	143693204	TAA	TAAAA	28027	PASS	0	none	2.2000000000000003e-5	0	130	2.2000000000000003e-5
chr4-143695753-C-T	chr4	143695753	C	T	3860413	PASS	0.093413	mid	0.05709700000000001	7	134	0.093413
chr4-143696244-A-T	chr4	143696244	A	T	2110544	PASS	0.19786	afr	0.028814	1	134	0.19786
chr4-143696401-G-T	chr4	143696401	G	T	926714	PASS	0.0158	nfe	0.011339	2	134	0.0158
chr4-143696689-G-A	chr4	143696689	G	A	22543694	PASS	0	none	0	0	134	1e-6
chr4-143696689-G-T	chr4	143696689	G	T	22543694	PASS	0.37309	mid	0.32417099999999943	37	134	0.37309
chr4-143697457-G-C	chr4	143697457	G	C	77908805	PASS	0.99835	nfe	0.9864470000000002	134	134	0.99835
chr4-143697984-C-T	chr4	143697984	C	T	4440	PASS	7.309e-5	eas	0	1	134	7.309e-5
chr4-143698161-T-G	chr4	143698161	T	G	4366506	PASS	0.085769	nfe	0.04411800000000002	13	134	0.085769
chr4-143698768-C-T	chr4	143698768	C	T	2258489	PASS	0.19627	afr	0.028548	1	134	0.19627
chr4-143699040-C-A	chr4	143699040	C	A	159409	PASS	0.0050795	nfe	0.00181699999999999	1	134	0.0050795
chr4-143699437-G-A	chr4	143699437	G	A	297892	PASS	0.0052332	nfe	0.003753	1	134	0.0052332
chr4-143699605-C-G	chr4	143699605	C	G	17551964	PASS	0	none	9e-6	0	134	9e-6
chr4-143699605-C-T	chr4	143699605	C	T	17551964	PASS	0.37222	mid	0.32395499999999944	36	134	0.37222
chr4-143700046-A-G	chr4	143700046	A	G	17742262	PASS	0.37932	mid	0.3285469999999996	36	134	0.37932
chr4-143700432-G-A	chr4	143700432	G	A	399741	PASS	0.017491	nfe	0.00813199999999999	2	134	0.017491
chr4-143700626-A-G	chr4	143700626	A	G	9666913	PASS	0.35424	mid	0.2961629999999997	36	134	0.35424
chr4-143700626-A-T	chr4	143700626	A	T	9666913	PASS	7.7e-7	nfe	0	0	134	1e-6
chr4-143700681-C-T	chr4	143700681	C	T	86874	PASS	0.0047343	nfe	0.002942	1	134	0.0047343
chr4-143700846-G-A	chr4	143700846	G	A	7652940	PASS	0	none	0	0	134	1e-6
chr4-143700846-G-C	chr4	143700846	G	C	7652940	PASS	0.93771	eas	0.5927670000000006	98	134	0.93771
chr4-143700846-G-T	chr4	143700846	G	T	7652940	PASS	0	none	0	0	134	1e-6
chr4-143700898-C-G	chr4	143700898	C	G	222838	PASS	0.045753	sas	0.02473	4	134	0.045753
chr4-143700912-T-C	chr4	143700912	T	C	52217	PASS	0.01375	mid	0.006421	3	134	0.01375
chr4-143700934-C-T	chr4	143700934	C	T	210605	PASS	0.1854	eas	0.025763	1	134	0.1854
chr4-143700989-C-T	chr4	143700989	C	T	689	PASS	4.4176e-4	nfe	2.2000000000000003e-5	1	128	4.4176e-4
chr4-143875201-T-G	chr4	143875201	T	G	2119697	PASS	0.57402	eas	0.3751039999999995	56	118	0.57402
chr4-143875342-T-G	chr4	143875342	T	G	4513841	PASS	0.57004	eas	0.40992099999999954	63	134	0.57004
chr4-143875563-C-A	chr4	143875563	C	A	39280	VQSRTrancheSNP99.80to99.90	0.0024141	nfe	0.00166899999999999	1	134	0.0024141
chr4-143875563-C-T	chr4	143875563	C	T	39280	VQSRTrancheSNP99.80to99.90	1.2274e-4	nfe	1.27e-4	0	134	1.27e-4
chr4-143876695-G-A	chr4	143876695	G	A	5404434	PASS	5.0939e-4	amr	1.47e-4	0	134	5.0939e-4
chr4-143876695-G-T	chr4	143876695	G	T	5404434	PASS	0.36416	eas	0.2519979999999994	36	134	0.36416
chr4-143878687-G-A	chr4	143878687	G	A	4010863	PASS	0.37047	eas	0.19433600000000004	2	2	0.37047
chr4-143880262-G-A	chr4	143880262	G	A	4619068	ExcessHet	0.23372	sas	0.19627400000000003	29	134	0.23372
chr4-143880312-T-C	chr4	143880312	T	C	449424	PASS	0.019491	mid	0.014802	1	134	0.019491
chr4-143880350-TA-*	chr4	143880350	TA	*	118466.97	ExcessHet	0	none	0	0	134	1e-6
chr4-143880350-TA-T	chr4	143880350	TA	T	118466.97	ExcessHet	6.3389e-4	amr	0.033384	1	134	0.033384
chr4-143880357-G-A	chr4	143880357	G	A	248939	ExcessHet	0.0032135	amr	0.05523100000000001	1	120	0.05523100000000001
chr4-143880369-C-T	chr4	143880369	C	T	704539	ExcessHet	0.012542	sas	0.07617600000000001	4	78	0.07617600000000001
chr4-143880509-C-G	chr4	143880509	C	G	48248821	ExcessHet	0.36081	eas	0.31169199999999964	44	134	0.36081
chr4-143880509-C-T	chr4	143880509	C	T	48248821	ExcessHet	0.59277	afr	0.47498499999999944	65	134	0.59277
chr4-143880518-A-C	chr4	143880518	A	C	11563669	ExcessHet	0.35488	amr	0.32526099999999947	46	132	0.35488
chr4-143880575-C-T	chr4	143880575	C	T	1339751	ExcessHet	0.24156	amr	0.0929	10	94	0.24156
chr4-143880576-A-G	chr4	143880576	A	G	1336637	ExcessHet	0.2365	amr	0.092954	10	94	0.2365
chr4-143880626-G-A	chr4	143880626	G	A	10844933	PASS	0.5302	eas	0.40468199999999943	61	132	0.5302
chr4-143880645-C-G	chr4	143880645	C	G	4868075	PASS	0.35436	sas	0.234663	35	132	0.35436
chr4-143911670-T-G	chr4	143911670	T	G	407065	VQSRTrancheSNP99.70to99.80	0.022653	mid	0.01086899999999999	5	134	0.022653
chr4-143912000-C-G	chr4	143912000	C	G	14012688	PASS	0.35252	mid	0.2960549999999997	35	134	0.35252
chr4-143912001-T-G	chr4	143912001	T	G	14017081	PASS	0.35252	mid	0.2960549999999997	35	134	0.35252
chr4-143912151-C-*	chr4	143912151	C	*	367031	PASS	0	none	1.27e-4	0	44	1.27e-4
chr4-143912151-C-T	chr4	143912151	C	T	367031	PASS	0.062922	nfe	0.04111100000000001	3	44	0.062922
chr4-143912279-C-A	chr4	143912279	C	A	660784	PASS	0.31953	mid	0.13143200000000002	0	0	0.31953
chr4-143912380-G-A	chr4	143912380	G	A	312940	PASS	0.27285	nfe	0.10213300000000002	0	0	0.27285
chr4-143996361-A-C	chr4	143996361	A	C	27354310	PASS	0.99831	nfe	0.9802690000000008	134	134	0.99831
chr4-143996361-A-T	chr4	143996361	A	T	27354310	PASS	0	none	0	0	134	1e-6
chr4-143997368-CA-AA	chr4	143997368	CA	AA	4568917	PASS	0	none	2.2000000000000003e-5	0	102	2.2000000000000003e-5
chr4-143997368-CA-C	chr4	143997368	CA	C	4568917	PASS	0.0021499	sas	0.005309	0	102	0.005309
chr4-143997368-CA-CAA	chr4	143997368	CA	CAA	4568917	PASS	0	none	0.106979	9	102	0.106979
chr4-143997368-CA-CAAA	chr4	143997368	CA	CAAA	4568917	PASS	0	none	0.4816519999999995	58	102	0.4816519999999995
chr4-143997368-CA-CAAAA	chr4	143997368	CA	CAAAA	4568917	PASS	0	none	0.03263800000000001	4	102	0.03263800000000001
chr4-143997368-CA-CAAAAA	chr4	143997368	CA	CAAAAA	4568917	PASS	0	none	3.820000000000003e-4	0	102	3.820000000000003e-4
chr4-143997559-C-G	chr4	143997559	C	G	6996383	PASS	0.31832	sas	0.22291500000000003	35	134	0.31832
chr4-143997607-A-C	chr4	143997607	A	C	2191	PASS	2.6171e-4	nfe	2.2000000000000003e-5	1	134	2.6171e-4
chr4-143997714-A-G	chr4	143997714	A	G	13399628	PASS	0.94218	eas	0.6689440000000005	100	134	0.94218
chr4-143997740-A-G	chr4	143997740	A	G	14400924	PASS	0.94136	eas	0.6695840000000005	99	132	0.94136
chr4-143997747-G-A	chr4	143997747	G	A	21768692	PASS	0.99689	nfe	0.98531	132	132	0.99689
chr4-143999198-G-A	chr4	143999198	G	A	10692	VQSRTrancheSNP99.70to99.80	1.1746e-4	amr	0	0	110	1.1746e-4
chr4-143999198-G-T	chr4	143999198	G	T	10692	VQSRTrancheSNP99.70to99.80	0.017267	eas	9.630000000000004e-4	1	110	0.017267
chr4-143999327-A-T	chr4	143999327	A	T	4633270	PASS	0.35441	mid	0.30665099999999945	33	132	0.35441
chr4-143999443-G-A	chr4	143999443	G	A	5973041	PASS	0.35817	mid	0.3079909999999995	34	134	0.35817
chr4-143999443-G-C	chr4	143999443	G	C	5973041	PASS	4.14e-6	nfe	0	0	134	4.14e-6
chr4-143999485-A-AACCAAACACACCC	chr4	143999485	A	AACCAAACACACCC	5240608	VQSRTrancheINDEL99.50to99.90	0	none	0	0	134	1e-6
chr4-143999485-A-T	chr4	143999485	A	T	5240608	VQSRTrancheINDEL99.50to99.90	0.34662	mid	0.3072619999999995	34	134	0.34662
chr4-143999567-T-C	chr4	143999567	T	C	1412	VQSRTrancheSNP99.80to99.90	4.3763e-4	nfe	7.099999999999998e-5	1	130	4.3763e-4
chr4-143999961-T-C	chr4	143999961	T	C	25929	VQSRTrancheSNP99.70to99.80	0.015203	nfe	0.00828299999999999	0	0	0.015203
chr4-144000076-A-AC	chr4	144000076	A	AC	410377.97	VQSRTrancheINDEL99.00to99.50	0.13989	sas	0.10419400000000002	0	0	0.13989
chr4-144000081-A-G	chr4	144000081	A	G	383722	VQSRTrancheSNP99.80to99.90	0.16159	sas	0.097371	0	0	0.16159
chr4-144000081-A-T	chr4	144000081	A	T	383722	VQSRTrancheSNP99.80to99.90	0	none	0	0	0	1e-6
chr4-144000131-G-A	chr4	144000131	G	A	259221	VQSRTrancheSNP99.80to99.90	0.34547	amr	0.06659300000000001	0	0	0.34547
chr4-144000131-G-T	chr4	144000131	G	T	259221	VQSRTrancheSNP99.80to99.90	0	none	0	0	0	1e-6
chr4-144000137-T-A	chr4	144000137	T	A	191408	VQSRTrancheSNP99.90to99.95	0	none	2.93e-4	0	0	2.93e-4
chr4-144000137-T-C	chr4	144000137	T	C	191408	VQSRTrancheSNP99.90to99.95	0.27343	amr	0.05960700000000001	0	0	0.27343
chr4-144000137-T-G	chr4	144000137	T	G	191408	VQSRTrancheSNP99.90to99.95	0	none	2.2000000000000003e-5	0	0	2.2000000000000003e-5
chr4-144000454-C-T	chr4	144000454	C	T	7417724	PASS	0.99807	nfe	0.6750640000000006	0	0	0.99807
chr4-144001396-G-A	chr4	144001396	G	A	7792206	PASS	0.53942	eas	0.29138299999999945	46	134	0.53942
chr4-144001396-G-C	chr4	144001396	G	C	7792206	PASS	0.0027801	afr	2.09e-4	0	134	0.0027801
chr4-144019180-G-C	chr4	144019180	G	C	1854259	PASS	0.1462	nfe	0.089647	20	134	0.1462
chr4-144110803-TTGTGTGTGTGTG-*	chr4	144110803	TTGTGTGTGTGTG	*	444556.97	PASS	0	none	9e-6	0	0	9e-6
chr4-144110803-TTGTGTGTGTGTG-T	chr4	144110803	TTGTGTGTGTGTG	T	444556.97	PASS	0.70718	nfe	0.172229	0	0	0.70718
chr4-144110803-TTGTGTGTGTGTG-TTGTGTGTG	chr4	144110803	TTGTGTGTGTGTG	TTGTGTGTG	444556.97	PASS	0	none	8.9e-5	0	0	8.9e-5
chr4-144110803-TTGTGTGTGTGTG-TTGTGTGTGTG	chr4	144110803	TTGTGTGTGTGTG	TTGTGTGTGTG	444556.97	PASS	0	none	0.01108999999999999	0	0	0.01108999999999999
chr4-144110803-TTGTGTGTGTGTG-TTGTGTGTGTGTGTG	chr4	144110803	TTGTGTGTGTGTG	TTGTGTGTGTGTGTG	444556.97	PASS	0	none	1.6699999999999994e-4	0	0	1.6699999999999994e-4
chr4-144110815-G-*	chr4	144110815	G	*	8217	PASS	0	none	0.172658	0	0	0.172658
chr4-144110815-G-T	chr4	144110815	G	T	8217	PASS	0	none	0.005858	0	0	0.005858
chr4-144111088-C-T	chr4	144111088	C	T	96920	PASS	0.1477	afr	0.01406199999999998	1	124	0.1477
chr4-144111089-G-A	chr4	144111089	G	A	108071	PASS	0.025996	nfe	0.01693000000000002	2	126	0.025996
chr4-144114584-T-A	chr4	144114584	T	A	16978	PASS	0.0022201	nfe	9.400000000000004e-4	1	134	0.0022201
chr4-144114635-G-A	chr4	144114635	G	A	9992292	PASS	0.4387	nfe	0.41224699999999953	63	134	0.4387
chr4-144114975-T-C	chr4	144114975	T	C	7547752	PASS	0.91854	nfe	0.7829170000000008	114	126	0.91854
chr4-144116729-G-T	chr4	144116729	G	T	6128	PASS	9.715e-4	nfe	3.6000000000000035e-4	1	134	9.715e-4
chr4-144116827-C-G	chr4	144116827	C	G	39921771	PASS	0.99815	nfe	0.9913800000000004	134	134	0.99815
chr4-144118106-T-C	chr4	144118106	T	C	250999	PASS	0.68357	nfe	0.134059	0	0	0.68357
chr4-144118506-G-T	chr4	144118506	G	T	12657225	PASS	0.99434	nfe	0.9458430000000004	102	102	0.99434
chr4-144118534-A-C	chr4	144118534	A	C	280044	PASS	0.033637	mid	0.020863	2	128	0.033637
chr4-144118648-AT-A	chr4	144118648	AT	A	1730281.97	PASS	0.13957	mid	0.074117	10	132	0.13957
chr4-144119263-C-T	chr4	144119263	C	T	3973942	PASS	0.98638	nfe	0.7478860000000003	4	4	0.98638
chr4-144119328-C-T	chr4	144119328	C	T	401927	PASS	0.074741	afr	0.041821	3	14	0.074741
chr4-144119334-T-A	chr4	144119334	T	A	401051	PASS	0.07304	amr	0.041425	3	16	0.07304
chr4-144119334-T-C	chr4	144119334	T	C	401051	PASS	1.334e-5	nfe	5.2999999999999994e-5	0	16	5.2999999999999994e-5
chr4-144119361-C-*	chr4	144119361	C	*	5606745	PASS	0	none	0	0	30	1e-6
chr4-144119361-C-T	chr4	144119361	C	T	5606745	PASS	0.90376	nfe	0.7571640000000006	25	30	0.90376
chr4-144119362-A-C	chr4	144119362	A	C	6470911	PASS	0	none	0	0	30	1e-6
chr4-144119362-A-G	chr4	144119362	A	G	6470911	PASS	0.99011	nfe	0.8490010000000002	30	30	0.99011
chr4-144119378-AC-A	chr4	144119378	AC	A	2321540.97	VQSRTrancheINDEL97.00to99.00	0.33731	nfe	0.3212319999999994	12	42	0.33731
chr4-144119384-G-A	chr4	144119384	G	A	2368286	PASS	0.34944	nfe	0.32520899999999947	15	56	0.34944
chr4-144119384-G-T	chr4	144119384	G	T	2368286	PASS	0	none	9e-6	0	56	9e-6
chr4-144119446-G-A	chr4	144119446	G	A	296120	PASS	0.031502	mid	0.01917500000000002	3	134	0.031502
chr4-144119590-A-G	chr4	144119590	A	G	19734	PASS	5.7614e-4	nfe	5.870000000000004e-4	1	134	5.870000000000004e-4
chr4-144119631-T-C	chr4	144119631	T	C	14856444	PASS	0.53238	amr	0.43455299999999986	59	134	0.53238
chr4-144119750-AGTG-A	chr4	144119750	AGTG	A	747	PASS	1.32e-6	nfe	9e-6	0	134	9e-6
chr4-144119750-AGTG-TGTG	chr4	144119750	AGTG	TGTG	747	PASS	0	none	0	1	134	1e-6
chr4-144119809-C-A	chr4	144119809	C	A	56724368	VQSRTrancheSNP99.70to99.80	3.2407e-4	eas	1.6699999999999994e-4	0	134	3.2407e-4
chr4-144119809-C-G	chr4	144119809	C	G	56724368	VQSRTrancheSNP99.70to99.80	0.9952	nfe	0.9561510000000004	134	134	0.9952
chr4-144119809-C-T	chr4	144119809	C	T	56724368	VQSRTrancheSNP99.70to99.80	1.654e-5	sas	2.2000000000000003e-5	0	134	2.2000000000000003e-5
chr4-144119810-A-T	chr4	144119810	A	T	56710203	VQSRTrancheSNP99.70to99.80	0.99515	nfe	0.9560970000000004	134	134	0.99515
chr4-144119846-T-C	chr4	144119846	T	C	10757684	PASS	0.52301	amr	0.41984399999999966	60	134	0.52301
chr4-144119858-AC-A	chr4	144119858	AC	A	11582955.97	VQSRTrancheINDEL99.50to99.90	0.51703	amr	0.41954699999999967	60	134	0.51703
chr4-144119859-C-*	chr4	144119859	C	*	7844	VQSRTrancheSNP99.70to99.80	0	none	0.41954699999999967	60	134	0.41954699999999967
chr4-144119859-C-T	chr4	144119859	C	T	7844	VQSRTrancheSNP99.70to99.80	0.0014185	amr	1.27e-4	0	134	0.0014185
chr4-144119883-G-A	chr4	144119883	G	A	9418734	VQSRTrancheSNP99.80to99.90	0.51365	sas	0.41984399999999966	60	134	0.51365
chr4-144119918-CAA-C	chr4	144119918	CAA	C	11442109.97	VQSRTrancheINDEL99.50to99.90	0.44048	nfe	0.3911599999999999	57	134	0.44048
chr4-144119919-AAG-*	chr4	144119919	AAG	*	2121	VQSRTrancheINDEL99.90to99.95	0	none	0.3911599999999999	57	134	0.3911599999999999
chr4-144119919-AAG-A	chr4	144119919	AAG	A	2121	VQSRTrancheINDEL99.90to99.95	0	none	0	0	134	1e-6
chr4-144119919-AAG-GAG	chr4	144119919	AAG	GAG	2121	VQSRTrancheINDEL99.90to99.95	0	none	0	0	134	1e-6
chr4-144120059-A-G	chr4	144120059	A	G	156518	PASS	0.12685	afr	0.01429899999999999	1	126	0.12685
chr4-144120124-C-T	chr4	144120124	C	T	397837	VQSRTrancheSNP99.80to99.90	0.086232	eas	0.031869	3	104	0.086232
chr4-144120156-G-A	chr4	144120156	G	A	16015	VQSRTrancheSNP99.80to99.90	0.0014944	nfe	8.200000000000003e-4	1	96	0.0014944
chr4-144120174-G-T	chr4	144120174	G	T	7987754	VQSRTrancheSNP99.80to99.90	0.48815	nfe	0.35938999999999993	49	94	0.48815
chr4-144120192-C-A	chr4	144120192	C	A	8601923	VQSRTrancheSNP99.80to99.90	0	none	0	0	96	1e-6
chr4-144120192-C-T	chr4	144120192	C	T	8601923	VQSRTrancheSNP99.80to99.90	0.4853	nfe	0.3549549999999998	49	96	0.4853
chr4-144120283-C-T	chr4	144120283	C	T	267075	PASS	0.026752	sas	0.01903600000000002	4	120	0.026752
chr4-144120424-C-T	chr4	144120424	C	T	2269979	PASS	0.091773	nfe	0.076479	9	134	0.091773
chr4-144120533-A-G	chr4	144120533	A	G	30064397	PASS	0.99629	nfe	0.953522	134	134	0.99629
chr4-144120554-C-A	chr4	144120554	C	A	8698409	VQSRTrancheSNP99.90to99.95	0.42648	sas	0.5246000000000007	78	134	0.5246000000000007
chr4-144120554-C-T	chr4	144120554	C	T	8698409	VQSRTrancheSNP99.90to99.95	0	none	0	0	134	1e-6
chr4-144120555-T-C	chr4	144120555	T	C	8706238	VQSRTrancheSNP99.90to99.95	0.42831	sas	0.5246270000000007	78	134	0.5246270000000007
chr4-144120567-A-G	chr4	144120567	A	G	6858758	VQSRTrancheSNP99.90to99.95	0.53924	sas	0.5332730000000007	71	122	0.53924
chr4-144120588-T-G	chr4	144120588	T	G	30930289	PASS	0.95484	eas	0.93429	129	130	0.95484
chr4-144120597-A-C	chr4	144120597	A	C	7368159	VQSRTrancheSNP99.80to99.90	0.47758	sas	0.4087679999999995	57	130	0.47758
chr4-144127735-A-G	chr4	144127735	A	G	1273904	ExcessHet	0.48415	eas	0.15041100000000002	62	124	0.48415
chr4-144127745-T-C	chr4	144127745	T	C	1340201	ExcessHet	0.48387	eas	0.15113800000000002	62	124	0.48387
chr4-144127745-T-G	chr4	144127745	T	G	1340201	ExcessHet	0	none	0	0	124	1e-6
chr4-144127753-T-C	chr4	144127753	T	C	1343515	ExcessHet	0.48289	eas	0.15275000000000002	62	130	0.48289
chr4-144127770-A-T	chr4	144127770	A	T	834624	ExcessHet	0.3402	sas	0.12164500000000002	44	128	0.3402
chr4-144127774-G-T	chr4	144127774	G	T	830446	ExcessHet	0.33433	sas	0.12086600000000004	44	128	0.33433
chr4-144127790-T-G	chr4	144127790	T	G	805006	ExcessHet	0.46857	eas	0.14878	55	120	0.46857
chr4-144127811-C-T	chr4	144127811	C	T	76808	PASS	0.031645	mid	0.006034	4	134	0.031645
chr4-144127818-G-A	chr4	144127818	G	A	52626	VQSRTrancheSNP99.90to99.95	2.81e-6	nfe	0	0	130	2.81e-6
chr4-144127818-G-C	chr4	144127818	G	C	52626	VQSRTrancheSNP99.90to99.95	0.055033	nfe	0.01785400000000001	5	130	0.055033
chr4-144127840-C-A	chr4	144127840	C	A	961437	ExcessHet	0.49225	nfe	0.15363200000000002	58	122	0.49225
chr4-144127967-G-A	chr4	144127967	G	A	270954	ExcessHet	0.068785	eas	0.07181200000000003	24	90	0.07181200000000003
chr4-144127989-G-C	chr4	144127989	G	C	546280	VQSRTrancheSNP99.80to99.90	0.14546	eas	0.06698300000000001	16	112	0.14546
chr4-144128122-T-C	chr4	144128122	T	C	11183	VQSRTrancheSNP99.90to99.95	0.013819	mid	0.003575	2	130	0.013819
chr4-144133421-A-T	chr4	144133421	A	T	44455	PASS	0.2613	nfe	0.03352800000000002	0	0	0.2613
chr4-144133440-C-T	chr4	144133440	C	T	120161	PASS	0.7793	nfe	0.08977500000000002	0	0	0.7793
chr4-144133554-C-A	chr4	144133554	C	A	34073	PASS	0	none	9e-6	0	0	9e-6
chr4-144133554-C-T	chr4	144133554	C	T	34073	PASS	0.18664	nfe	0.02250300000000002	0	0	0.18664
chr4-144140513-G-C	chr4	144140513	G	C	132770	PASS	0.092595	afr	0.007198	1	134	0.092595
chr4-144140536-C-T	chr4	144140536	C	T	847726	VQSRTrancheSNP99.80to99.90	0.039436	nfe	0.033091	7	134	0.039436
chr4-144140538-T-C	chr4	144140538	T	C	848065	VQSRTrancheSNP99.80to99.90	0.039152	nfe	0.033091	7	134	0.039152
chr4-144140669-CA-C	chr4	144140669	CA	C	9789454.97	VQSRTrancheINDEL96.00to97.00	0.44264	nfe	0.39059299999999986	56	134	0.44264
chr4-144140928-AG-A	chr4	144140928	AG	A	3819132.97	VQSRTrancheINDEL95.00to96.00	0.42184	nfe	0.35469299999999976	51	122	0.42184
chr4-144572410-GC-AC	chr4	144572410	GC	AC	3662	VQSRTrancheINDEL95.00to96.00	0	none	0	0	134	1e-6
chr4-144572410-GC-G	chr4	144572410	GC	G	3662	VQSRTrancheINDEL95.00to96.00	5.05e-6	nfe	7.099999999999998e-5	1	134	7.099999999999998e-5
chr4-144572410-GC-GCC	chr4	144572410	GC	GCC	3662	VQSRTrancheINDEL95.00to96.00	0	none	0	0	134	1e-6
chr4-144572411-C-*	chr4	144572411	C	*	118	PASS	0	none	7.099999999999998e-5	1	134	7.099999999999998e-5
chr4-144572411-C-T	chr4	144572411	C	T	118	PASS	4.7275e-4	sas	0	0	134	4.7275e-4
chr4-144572412-C-A	chr4	144572412	C	A	3602	PASS	5.05e-6	nfe	7.099999999999998e-5	1	134	7.099999999999998e-5
chr4-144572729-C-A	chr4	144572729	C	A	714388	PASS	0	none	0	0	134	1e-6
chr4-144572729-C-T	chr4	144572729	C	T	714388	PASS	0.35028	afr	0.03069900000000001	1	134	0.35028
chr4-144573052-T-C	chr4	144573052	T	C	97197	PASS	0.023917	sas	0.00831399999999999	1	134	0.023917
chr4-144573095-T-C	chr4	144573095	T	C	3967	PASS	7.025e-4	nfe	4.05e-4	1	134	7.025e-4
chr4-144645325-T-C	chr4	144645325	T	C	98308	PASS	0.7388	nfe	0.06862100000000002	0	0	0.7388
chr4-144646255-G-A	chr4	144646255	G	A	80	PASS	0	none	9e-6	0	20	9e-6
chr4-144646319-T-A	chr4	144646319	T	A	1367929	PASS	0.48297	sas	0.3328129999999998	44	80	0.48297
chr4-144646675-G-C	chr4	144646675	G	C	945	VQSRTrancheSNP99.70to99.80	1.378e-5	nfe	0	1	134	1.378e-5
chr4-144647200-T-A	chr4	144647200	T	A	5544992	PASS	0	none	0	0	132	1e-6
chr4-144647200-T-C	chr4	144647200	T	C	5544992	PASS	0.84931	sas	0.7196200000000003	111	132	0.84931
chr4-144647299-G-A	chr4	144647299	G	A	89302	PASS	0.24435	eas	0.02296600000000001	3	108	0.24435
chr4-144647373-C-T	chr4	144647373	C	T	42968	PASS	0.024683	nfe	0.01467399999999999	0	12	0.024683
chr4-144652802-GAA-AAA	chr4	144652802	GAA	AAA	4208175	PASS	0	none	0.00174299999999999	0	130	0.00174299999999999
chr4-144652802-GAA-G	chr4	144652802	GAA	G	4208175	PASS	2.48e-5	sas	5.2999999999999994e-5	0	130	5.2999999999999994e-5
chr4-144652802-GAA-GA	chr4	144652802	GAA	GA	4208175	PASS	0	none	0.3036369999999993	40	130	0.3036369999999993
chr4-144652802-GAA-GAAA	chr4	144652802	GAA	GAAA	4208175	PASS	0	none	0.002816	0	130	0.002816
chr4-144652802-GAA-GAAAA	chr4	144652802	GAA	GAAAA	4208175	PASS	0	none	9e-6	0	130	9e-6
chr4-144652802-GAA-GAAAAAAA	chr4	144652802	GAA	GAAAAAAA	4208175	PASS	0	none	0	0	130	1e-6
chr4-144652802-GAA-TAA	chr4	144652802	GAA	TAA	4208175	PASS	0	none	0	0	130	1e-6
chr4-144658755-G-A	chr4	144658755	G	A	7485731	PASS	0.71959	sas	0.5391290000000007	80	134	0.71959
chr4-144659020-T-C	chr4	144659020	T	C	367922	PASS	0.043739	nfe	0.03514000000000002	5	134	0.043739
chr4-144659487-G-C	chr4	144659487	G	C	68558	PASS	0.075522	afr	0.005236	1	134	0.075522
chr4-144659678-G-A	chr4	144659678	G	A	15985	PASS	0.0018998	nfe	5.41e-4	1	134	0.0018998
chr4-144659877-C-T	chr4	144659877	C	T	1022	PASS	1.844e-5	nfe	0	1	134	1.844e-5
chr4-144660306-C-A	chr4	144660306	C	A	50072	PASS	0.056182	nfe	0.016599	3	34	0.056182
chr4-144706716-C-G	chr4	144706716	C	G	119643	PASS	0.010604	nfe	0.007094	2	134	0.010604
chr4-144706819-G-A	chr4	144706819	G	A	188381	PASS	0.01662	nfe	0.01343599999999999	4	134	0.01662
chr4-144712202-T-G	chr4	144712202	T	G	15179	PASS	0.0040274	nfe	0.00154599999999999	2	134	0.0040274
chr4-144715254-C-G	chr4	144715254	C	G	11512	PASS	0.0023291	nfe	7.270000000000004e-4	1	134	0.0023291
chr4-144715580-T-*	chr4	144715580	T	*	4208455	PASS	0	none	0	0	134	1e-6
chr4-144715580-T-C	chr4	144715580	T	C	4208455	PASS	0.76138	sas	0.552822	85	134	0.76138
chr4-144715580-T-TC	chr4	144715580	T	TC	4208455	PASS	0	none	0	0	134	1e-6
chr4-144715620-G-A	chr4	144715620	G	A	129841	PASS	0.039172	nfe	0.02499500000000002	5	134	0.039172
chr4-144719002-C-T	chr4	144719002	C	T	1204129	PASS	0.34266	eas	0.05544000000000001	8	134	0.34266
chr4-144734617-TAAA-T	chr4	144734617	TAAA	T	1494524.97	ExcessHet	4.652e-5	sas	1.0799999999999996e-4	0	126	1.0799999999999996e-4
chr4-144734617-TAAA-TA	chr4	144734617	TAAA	TA	1494524.97	ExcessHet	0	none	0.005055	0	126	0.005055
chr4-144734617-TAAA-TAA	chr4	144734617	TAAA	TAA	1494524.97	ExcessHet	0	none	0.094484	11	126	0.094484
chr4-144734617-TAAA-TAAAA	chr4	144734617	TAAA	TAAAA	1494524.97	ExcessHet	0	none	0.287244	51	126	0.287244
chr4-144734617-TAAA-TAAAAA	chr4	144734617	TAAA	TAAAAA	1494524.97	ExcessHet	0	none	0.01698300000000002	3	126	0.01698300000000002
chr4-144734617-TAAA-TAAAAAA	chr4	144734617	TAAA	TAAAAAA	1494524.97	ExcessHet	0	none	2.2999999999999995e-4	0	126	2.2999999999999995e-4
chr4-144734618-A-*	chr4	144734618	A	*	42	PASS	0	none	0.099839	11	72	0.099839
chr4-144734618-A-T	chr4	144734618	A	T	42	PASS	2.605e-5	nfe	5.2999999999999994e-5	0	72	5.2999999999999994e-5
chr4-144737912-T-C	chr4	144737912	T	C	1269057	PASS	0.09528	nfe	0.07248700000000002	10	134	0.09528
chr4-144738015-TAA-*	chr4	144738015	TAA	*	310095	ExcessHet	0	none	3.160000000000005e-4	0	90	3.160000000000005e-4
chr4-144738015-TAA-AAA	chr4	144738015	TAA	AAA	310095	ExcessHet	0	none	2.9400000000000004e-4	0	90	2.9400000000000004e-4
chr4-144738015-TAA-T	chr4	144738015	TAA	T	310095	ExcessHet	5.364e-5	nfe	2.9400000000000004e-4	0	90	2.9400000000000004e-4
chr4-144738015-TAA-TA	chr4	144738015	TAA	TA	310095	ExcessHet	0	none	0.07823500000000001	2	90	0.07823500000000001
chr4-144738015-TAA-TAAA	chr4	144738015	TAA	TAAA	310095	ExcessHet	0	none	0.14145500000000005	26	90	0.14145500000000005
chr4-144738015-TAA-TAAAA	chr4	144738015	TAA	TAAAA	310095	ExcessHet	0	none	0.00181499999999999	0	90	0.00181499999999999
chr4-144738015-TAA-TAAAAA	chr4	144738015	TAA	TAAAAA	310095	ExcessHet	0	none	9e-6	0	90	9e-6
chr4-144738015-TAA-TAAAAAA	chr4	144738015	TAA	TAAAAAA	310095	ExcessHet	0	none	0	0	90	1e-6
chr4-144738015-TAA-TAAAAAAAAAAA	chr4	144738015	TAA	TAAAAAAAAAAA	310095	ExcessHet	0	none	0	0	90	1e-6
chr4-144738015-TAA-TGAAAAAAAA	chr4	144738015	TAA	TGAAAAAAAA	310095	ExcessHet	0	none	0	0	90	1e-6
chr4-144738046-C-T	chr4	144738046	C	T	538869	PASS	0.11933	nfe	0.06405200000000003	12	134	0.11933
chr4-144741142-TATA-T	chr4	144741142	TATA	T	6546.97	PASS	0	none	9e-6	0	0	9e-6
chr4-144741142-TATA-TTA	chr4	144741142	TATA	TTA	6546.97	PASS	0	none	0.003335	0	0	0.003335
chr4-144741143-A-*	chr4	144741143	A	*	195	PASS	0	none	0.003385	0	0	0.003385
chr4-144741143-A-T	chr4	144741143	A	T	195	PASS	0	none	6.999999999999998e-5	0	0	6.999999999999998e-5
chr4-144741145-A-*	chr4	144741145	A	*	6794	PASS	0	none	9e-6	0	0	9e-6
chr4-144741145-A-T	chr4	144741145	A	T	6794	PASS	0	none	0.003486	0	0	0.003486
chr4-144741670-C-A	chr4	144741670	C	A	66972	PASS	0.76043	nfe	0.04047800000000002	0	0	0.76043
chr4-144741678-A-G	chr4	144741678	A	G	65893	PASS	0.7198	nfe	0.03984	0	0	0.7198
chr4-144741690-C-T	chr4	144741690	C	T	17990	PASS	0.24661	nfe	0.01445999999999999	0	0	0.24661
chr4-144845496-A-C	chr4	144845496	A	C	681908	PASS	0.52944	afr	0.151345	15	122	0.52944
chr4-144845804-C-T	chr4	144845804	C	T	12464	PASS	0.0012229	nfe	4.730000000000004e-4	1	134	0.0012229
chr4-144846734-T-C	chr4	144846734	T	C	106727	PASS	0.0040291	nfe	0.002115	2	134	0.0040291
chr4-144874913-A-G	chr4	144874913	A	G	128	PASS	0	none	1.87e-4	0	0	1.87e-4
chr4-144994997-T-C	chr4	144994997	T	C	4717	PASS	0.009351	afr	0.00139399999999999	0	2	0.009351
chr4-144995023-G-C	chr4	144995023	G	C	3460	PASS	0.0017554	nfe	8.420000000000002e-4	0	4	0.0017554
chr4-144995353-AT-A	chr4	144995353	AT	A	1087455.97	PASS	0.073183	nfe	0.06402500000000003	10	134	0.073183
chr4-144995564-G-C	chr4	144995564	G	C	30387	PASS	0.002206	nfe	0.00101199999999999	2	134	0.002206
chr4-145053536-G-A	chr4	145053536	G	A	2451055	PASS	0.48368	nfe	0.3902949999999999	61	134	0.48368
chr4-145053635-A-T	chr4	145053635	A	T	20178	PASS	0.0062925	nfe	0.00224	1	134	0.0062925
chr4-145053740-T-A	chr4	145053740	T	A	394666	PASS	0	none	0	0	134	1e-6
chr4-145053740-T-G	chr4	145053740	T	G	394666	PASS	0.063899	mid	0.04062500000000002	5	134	0.063899
chr4-145053783-GAAAA-*	chr4	145053783	GAAAA	*	633621	ExcessHet	0	none	9.150000000000004e-4	0	96	9.150000000000004e-4
chr4-145053783-GAAAA-AAAAA	chr4	145053783	GAAAA	AAAAA	633621	ExcessHet	0	none	0.00101099999999999	0	96	0.00101099999999999
chr4-145053783-GAAAA-G	chr4	145053783	GAAAA	G	633621	ExcessHet	0	none	9e-6	0	96	9e-6
chr4-145053783-GAAAA-GA	chr4	145053783	GAAAA	GA	633621	ExcessHet	0	none	0.00103499999999999	0	96	0.00103499999999999
chr4-145053783-GAAAA-GAA	chr4	145053783	GAAAA	GAA	633621	ExcessHet	0	none	0.00931899999999998	1	96	0.00931899999999998
chr4-145053783-GAAAA-GAAA	chr4	145053783	GAAAA	GAAA	633621	ExcessHet	0	none	0.182772	28	96	0.182772
chr4-145053783-GAAAA-GAAAAA	chr4	145053783	GAAAA	GAAAAA	633621	ExcessHet	0	none	0.13043200000000002	12	96	0.13043200000000002
chr4-145053783-GAAAA-GAAAAAA	chr4	145053783	GAAAA	GAAAAAA	633621	ExcessHet	0	none	0.004258	0	96	0.004258
chr4-145053783-GAAAA-GAAAAAAA	chr4	145053783	GAAAA	GAAAAAAA	633621	ExcessHet	0	none	2.5100000000000014e-4	0	96	2.5100000000000014e-4
chr4-145053783-GAAAA-GAAAAAAAA	chr4	145053783	GAAAA	GAAAAAAAA	633621	ExcessHet	0	none	2.2999999999999995e-4	0	96	2.2999999999999995e-4
chr4-145053783-GAAAA-TAAAA	chr4	145053783	GAAAA	TAAAA	633621	ExcessHet	0	none	9e-6	0	96	9e-6
chr4-145053918-GTT-*	chr4	145053918	GTT	*	78027	ExcessHet	0	none	0.00134899999999999	0	90	0.00134899999999999
chr4-145053918-GTT-G	chr4	145053918	GTT	G	78027	ExcessHet	1.44e-5	nfe	2.2000000000000003e-5	0	90	2.2000000000000003e-5
chr4-145053918-GTT-GT	chr4	145053918	GTT	GT	78027	ExcessHet	0	none	0.02271700000000001	3	90	0.02271700000000001
chr4-145053918-GTT-GTGTTT	chr4	145053918	GTT	GTGTTT	78027	ExcessHet	0	none	7.099999999999998e-5	0	90	7.099999999999998e-5
chr4-145053918-GTT-GTGTTTT	chr4	145053918	GTT	GTGTTTT	78027	ExcessHet	0	none	0	0	90	1e-6
chr4-145053918-GTT-GTTT	chr4	145053918	GTT	GTTT	78027	ExcessHet	0	none	0.03959200000000001	5	90	0.03959200000000001
chr4-145053918-GTT-GTTTT	chr4	145053918	GTT	GTTTT	78027	ExcessHet	0	none	3.160000000000005e-4	0	90	3.160000000000005e-4
chr4-145053918-GTT-GTTTTT	chr4	145053918	GTT	GTTTTT	78027	ExcessHet	0	none	0	0	90	1e-6
chr4-145053918-GTT-TTT	chr4	145053918	GTT	TTT	78027	ExcessHet	0	none	6.560000000000002e-4	0	90	6.560000000000002e-4
chr4-145053919-T-*	chr4	145053919	T	*	1465.97	PASS	0	none	0.02308700000000001	3	90	0.02308700000000001
chr4-145053919-T-TG	chr4	145053919	T	TG	1465.97	PASS	0.0010582	afr	2.2999999999999995e-4	0	90	0.0010582
chr4-145064464-C-A	chr4	145064464	C	A	225881	PASS	0.0022122	afr	3.6000000000000035e-4	0	134	0.0022122
chr4-145064464-C-G	chr4	145064464	C	G	225881	PASS	0	none	0	0	134	1e-6
chr4-145064464-C-T	chr4	145064464	C	T	225881	PASS	0.049904	nfe	0.033224	6	134	0.049904
chr4-145095845-T-C	chr4	145095845	T	C	5344651	PASS	0.38396	nfe	0.3238469999999994	56	134	0.38396
chr4-145104262-ATT-A	chr4	145104262	ATT	A	109443.97	ExcessHet	4.445e-5	eas	8.9e-5	0	102	8.9e-5
chr4-145104262-ATT-AT	chr4	145104262	ATT	AT	109443.97	ExcessHet	0	none	0.025926	5	102	0.025926
chr4-145104262-ATT-ATTT	chr4	145104262	ATT	ATTT	109443.97	ExcessHet	0	none	0.03750200000000001	10	102	0.03750200000000001
chr4-145104262-ATT-ATTTT	chr4	145104262	ATT	ATTTT	109443.97	ExcessHet	0	none	2.5100000000000014e-4	0	102	2.5100000000000014e-4
chr4-145104262-ATT-ATTTTT	chr4	145104262	ATT	ATTTTT	109443.97	ExcessHet	0	none	5.2999999999999994e-5	0	102	5.2999999999999994e-5
chr4-145110084-ATTTTT-A	chr4	145110084	ATTTTT	A	1594007	ExcessHet	3.5e-7	nfe	2.2000000000000003e-5	0	134	2.2000000000000003e-5
chr4-145110084-ATTTTT-AT	chr4	145110084	ATTTTT	AT	1594007	ExcessHet	0	none	8.9e-5	0	134	8.9e-5
chr4-145110084-ATTTTT-ATT	chr4	145110084	ATTTTT	ATT	1594007	ExcessHet	0	none	0.002565	0	134	0.002565
chr4-145110084-ATTTTT-ATTT	chr4	145110084	ATTTTT	ATTT	1594007	ExcessHet	0	none	0.033437	3	134	0.033437
chr4-145110084-ATTTTT-ATTTT	chr4	145110084	ATTTTT	ATTTT	1594007	ExcessHet	0	none	0.34994499999999956	62	134	0.34994499999999956
chr4-145110084-ATTTTT-ATTTTTT	chr4	145110084	ATTTTT	ATTTTTT	1594007	ExcessHet	0	none	0.05445100000000002	2	134	0.05445100000000002
chr4-145110084-ATTTTT-ATTTTTTT	chr4	145110084	ATTTTT	ATTTTTTT	1594007	ExcessHet	0	none	0.002339	0	134	0.002339
chr4-145110084-ATTTTT-ATTTTTTTT	chr4	145110084	ATTTTT	ATTTTTTTT	1594007	ExcessHet	0	none	1.27e-4	0	134	1.27e-4
chr4-145110084-ATTTTT-ATTTTTTTTT	chr4	145110084	ATTTTT	ATTTTTTTTT	1594007	ExcessHet	0	none	9e-6	0	134	9e-6
chr4-145110084-ATTTTT-ATTTTTTTTTTTTTTTTTTTTTTT	chr4	145110084	ATTTTT	ATTTTTTTTTTTTTTTTTTTTTTT	1594007	ExcessHet	0	none	0	0	134	1e-6
chr4-145110084-ATTTTT-TTTTTT	chr4	145110084	ATTTTT	TTTTTT	1594007	ExcessHet	0	none	9e-6	0	134	9e-6
chr4-145110578-C-T	chr4	145110578	C	T	37071	PASS	0.03261	afr	0.003094	1	134	0.03261
chr4-145111100-G-A	chr4	145111100	G	A	7856	PASS	0.0014034	sas	6.340000000000003e-4	1	134	0.0014034
chr4-145112178-T-C	chr4	145112178	T	C	38237	PASS	0.004902	nfe	0.002766	2	134	0.004902
chr4-145112216-CTTTTTTTTT-*	chr4	145112216	CTTTTTTTTT	*	2617325	ExcessHet	0	none	0	0	126	1e-6
chr4-145112216-CTTTTTTTTT-C	chr4	145112216	CTTTTTTTTT	C	2617325	ExcessHet	4.551e-5	sas	9e-6	0	126	4.551e-5
chr4-145112216-CTTTTTTTTT-CTTT	chr4	145112216	CTTTTTTTTT	CTTT	2617325	ExcessHet	0	none	9e-6	0	126	9e-6
chr4-145112216-CTTTTTTTTT-CTTTT	chr4	145112216	CTTTTTTTTT	CTTTT	2617325	ExcessHet	0	none	2.9400000000000004e-4	0	126	2.9400000000000004e-4
chr4-145112216-CTTTTTTTTT-CTTTTT	chr4	145112216	CTTTTTTTTT	CTTTTT	2617325	ExcessHet	0	none	0.00176699999999999	0	126	0.00176699999999999
chr4-145112216-CTTTTTTTTT-CTTTTTT	chr4	145112216	CTTTTTTTTT	CTTTTTT	2617325	ExcessHet	0	none	0.01840600000000001	3	126	0.01840600000000001
chr4-145112216-CTTTTTTTTT-CTTTTTTT	chr4	145112216	CTTTTTTTTT	CTTTTTTT	2617325	ExcessHet	0	none	0.149612	13	126	0.149612
chr4-145112216-CTTTTTTTTT-CTTTTTTTT	chr4	145112216	CTTTTTTTTT	CTTTTTTTT	2617325	ExcessHet	0	none	0.177318	41	126	0.177318
chr4-145112216-CTTTTTTTTT-CTTTTTTTTTT	chr4	145112216	CTTTTTTTTT	CTTTTTTTTTT	2617325	ExcessHet	0	none	0.09359800000000004	12	126	0.09359800000000004
chr4-145112216-CTTTTTTTTT-CTTTTTTTTTTT	chr4	145112216	CTTTTTTTTT	CTTTTTTTTTTT	2617325	ExcessHet	0	none	0.004927	0	126	0.004927
chr4-145112216-CTTTTTTTTT-CTTTTTTTTTTTT	chr4	145112216	CTTTTTTTTT	CTTTTTTTTTTTT	2617325	ExcessHet	0	none	3.160000000000005e-4	0	126	3.160000000000005e-4
chr4-145112216-CTTTTTTTTT-CTTTTTTTTTTTTT	chr4	145112216	CTTTTTTTTT	CTTTTTTTTTTTTT	2617325	ExcessHet	0	none	2.2000000000000003e-5	0	126	2.2000000000000003e-5
chr4-145112216-CTTTTTTTTT-CTTTTTTTTTTTTTT	chr4	145112216	CTTTTTTTTT	CTTTTTTTTTTTTTT	2617325	ExcessHet	0	none	0	0	126	1e-6
chr4-145112216-CTTTTTTTTT-CTTTTTTTTTTTTTTT	chr4	145112216	CTTTTTTTTT	CTTTTTTTTTTTTTTT	2617325	ExcessHet	0	none	9e-6	0	126	9e-6
chr4-145112216-CTTTTTTTTT-CTTTTTTTTTTTTTTTT	chr4	145112216	CTTTTTTTTT	CTTTTTTTTTTTTTTTT	2617325	ExcessHet	0	none	3.6999999999999985e-5	0	126	3.6999999999999985e-5
chr4-145112216-CTTTTTTTTT-CTTTTTTTTTTTTTTTTATTTTTTTTTTTTTTT	chr4	145112216	CTTTTTTTTT	CTTTTTTTTTTTTTTTTATTTTTTTTTTTTTTT	2617325	ExcessHet	0	none	0	0	126	1e-6
chr4-145112216-CTTTTTTTTT-CTTTTTTTTTTTTTTTTT	chr4	145112216	CTTTTTTTTT	CTTTTTTTTTTTTTTTTT	2617325	ExcessHet	0	none	8.9e-5	0	126	8.9e-5
chr4-145112216-CTTTTTTTTT-CTTTTTTTTTTTTTTTTTT	chr4	145112216	CTTTTTTTTT	CTTTTTTTTTTTTTTTTTT	2617325	ExcessHet	0	none	2.2000000000000003e-5	0	126	2.2000000000000003e-5
chr4-145112216-CTTTTTTTTT-CTTTTTTTTTTTTTTTTTTT	chr4	145112216	CTTTTTTTTT	CTTTTTTTTTTTTTTTTTTT	2617325	ExcessHet	0	none	0	0	126	1e-6
chr4-145112216-CTTTTTTTTT-CTTTTTTTTTTTTTTTTTTTT	chr4	145112216	CTTTTTTTTT	CTTTTTTTTTTTTTTTTTTTT	2617325	ExcessHet	0	none	9e-6	0	126	9e-6
chr4-145112216-CTTTTTTTTT-CTTTTTTTTTTTTTTTTTTTTTTTT	chr4	145112216	CTTTTTTTTT	CTTTTTTTTTTTTTTTTTTTTTTTT	2617325	ExcessHet	0	none	0	0	126	1e-6
chr4-145112216-CTTTTTTTTT-CTTTTTTTTTTTTTTTTTTTTTTTTTTTTT	chr4	145112216	CTTTTTTTTT	CTTTTTTTTTTTTTTTTTTTTTTTTTTTTT	2617325	ExcessHet	0	none	0	0	126	1e-6
chr4-145112216-CTTTTTTTTT-CTTTTTTTTTTTTTTTTTTTTTTTTTTTTTT	chr4	145112216	CTTTTTTTTT	CTTTTTTTTTTTTTTTTTTTTTTTTTTTTTT	2617325	ExcessHet	0	none	0	0	126	1e-6
chr4-145112216-CTTTTTTTTT-CTTTTTTTTTTTTTTTTTTTTTTTTTTTTTTT	chr4	145112216	CTTTTTTTTT	CTTTTTTTTTTTTTTTTTTTTTTTTTTTTTTT	2617325	ExcessHet	0	none	9e-6	0	126	9e-6
chr4-145112216-CTTTTTTTTT-CTTTTTTTTTTTTTTTTTTTTTTTTTTTTTTTT	chr4	145112216	CTTTTTTTTT	CTTTTTTTTTTTTTTTTTTTTTTTTTTTTTTTT	2617325	ExcessHet	0	none	0	0	126	1e-6
chr4-145112216-CTTTTTTTTT-CTTTTTTTTTTTTTTTTTTTTTTTTTTTTTTTTTTTTTTTT	chr4	145112216	CTTTTTTTTT	CTTTTTTTTTTTTTTTTTTTTTTTTTTTTTTTTTTTTTTTT	2617325	ExcessHet	0	none	0	0	126	1e-6
chr4-145112216-CTTTTTTTTT-CTTTTTTTTTTTTTTTTTTTTTTTTTTTTTTTTTTTTTTTTTTT	chr4	145112216	CTTTTTTTTT	CTTTTTTTTTTTTTTTTTTTTTTTTTTTTTTTTTTTTTTTTTTT	2617325	ExcessHet	0	none	0	0	126	1e-6
chr4-145112216-CTTTTTTTTT-TTTTTTTTTT	chr4	145112216	CTTTTTTTTT	TTTTTTTTTT	2617325	ExcessHet	0	none	5.41e-4	0	126	5.41e-4
chr4-145112217-T-*	chr4	145112217	T	*	316	VQSRTrancheINDEL96.00to97.00	0	none	0.33427199999999985	54	110	0.33427199999999985
chr4-145112217-T-C	chr4	145112217	T	C	316	VQSRTrancheINDEL96.00to97.00	0.0012261	afr	0	0	110	0.0012261
chr4-145112217-T-TTTTTTTTTTTTTTTTTC	chr4	145112217	T	TTTTTTTTTTTTTTTTTC	316	VQSRTrancheINDEL96.00to97.00	0	none	9e-6	0	110	9e-6
chr4-145112234-C-*	chr4	145112234	C	*	63796	PASS	0	none	0.01603500000000001	0	128	0.01603500000000001
chr4-145112234-C-A	chr4	145112234	C	A	63796	PASS	0.0039918	nfe	0.00184199999999999	1	128	0.0039918
chr4-145112234-C-T	chr4	145112234	C	T	63796	PASS	0.021509	sas	0.02125900000000002	0	128	0.021509
chr4-145121293-G-C	chr4	145121293	G	C	1286811	PASS	0.055765	nfe	0.05057700000000002	8	134	0.055765
chr4-145122034-T-C	chr4	145122034	T	C	40	PASS	0	none	9e-6	0	0	9e-6
chr4-145122513-GAA-G	chr4	145122513	GAA	G	14919.97	PASS	0	none	3.150000000000005e-4	0	0	3.150000000000005e-4
chr4-145122513-GAA-GA	chr4	145122513	GAA	GA	14919.97	PASS	0	none	0.006424	0	0	0.006424
chr4-145122513-GAA-GAAA	chr4	145122513	GAA	GAAA	14919.97	PASS	0	none	0.002481	0	0	0.002481
chr4-145122513-GAA-GAAAA	chr4	145122513	GAA	GAAAA	14919.97	PASS	0	none	9e-6	0	0	9e-6
chr4-145122726-G-A	chr4	145122726	G	A	22629	PASS	0.020395	mid	0.00507	1	46	0.020395
chr4-145122811-GAA-*	chr4	145122811	GAA	*	158808.97	ExcessHet	0	none	9e-6	0	102	9e-6
chr4-145122811-GAA-G	chr4	145122811	GAA	G	158808.97	ExcessHet	5.32e-6	nfe	3.6999999999999985e-5	0	102	3.6999999999999985e-5
chr4-145122811-GAA-GA	chr4	145122811	GAA	GA	158808.97	ExcessHet	0	none	0.045145	3	102	0.045145
chr4-145122811-GAA-GAAA	chr4	145122811	GAA	GAAA	158808.97	ExcessHet	0	none	0.06466500000000001	10	102	0.06466500000000001
chr4-145122811-GAA-GAAAA	chr4	145122811	GAA	GAAAA	158808.97	ExcessHet	0	none	6.100000000000004e-4	0	102	6.100000000000004e-4
chr4-145123069-C-T	chr4	145123069	C	T	1212	PASS	0	none	0	1	134	1e-6
chr4-145124971-ATTT-A	chr4	145124971	ATTT	A	264696.97	ExcessHet	0	none	0	0	96	1e-6
chr4-145124971-ATTT-AT	chr4	145124971	ATTT	AT	264696.97	ExcessHet	0	none	6.560000000000002e-4	0	96	6.560000000000002e-4
chr4-145124971-ATTT-ATT	chr4	145124971	ATTT	ATT	264696.97	ExcessHet	0	none	0.118827	14	96	0.118827
chr4-145124971-ATTT-ATTTT	chr4	145124971	ATTT	ATTTT	264696.97	ExcessHet	0	none	0.082908	7	96	0.082908
chr4-145124971-ATTT-ATTTTT	chr4	145124971	ATTT	ATTTTT	264696.97	ExcessHet	0	none	0.00127599999999999	0	96	0.00127599999999999
chr4-145124971-ATTT-ATTTTTT	chr4	145124971	ATTT	ATTTTTT	264696.97	ExcessHet	0	none	8.9e-5	0	96	8.9e-5
chr4-145124971-ATTT-ATTTTTTTTT	chr4	145124971	ATTT	ATTTTTTTTT	264696.97	ExcessHet	0	none	5.2999999999999994e-5	0	96	5.2999999999999994e-5
chr4-145124986-T-*	chr4	145124986	T	*	17188836	PASS	0	none	2.2000000000000003e-5	0	134	2.2000000000000003e-5
chr4-145124986-T-A	chr4	145124986	T	A	17188836	PASS	0	none	0	0	134	1e-6
chr4-145124986-T-C	chr4	145124986	T	C	17188836	PASS	0.99816	nfe	0.9781820000000006	133	134	0.99816
chr4-145124986-T-TTC	chr4	145124986	T	TTC	17188836	PASS	0	none	5.2999999999999994e-5	0	134	5.2999999999999994e-5
chr4-145127402-T-C	chr4	145127402	T	C	3336534	PASS	0.37755	nfe	0.31401699999999977	54	128	0.37755
chr4-145127417-G-A	chr4	145127417	G	A	531	PASS	0	none	0	1	130	1e-6
chr4-145127431-T-G	chr4	145127431	T	G	17894605	PASS	0.9979	nfe	0.9863120000000002	131	132	0.9979
chr4-145134888-G-A	chr4	145134888	G	A	46389	PASS	0.030354	afr	0.00142399999999999	1	134	0.030354
chr4-145135047-CA-AA	chr4	145135047	CA	AA	1825	VQSRTrancheINDEL97.00to99.00	0	none	0.001961	1	48	0.001961
chr4-145135047-CA-C	chr4	145135047	CA	C	1825	VQSRTrancheINDEL97.00to99.00	0	none	0	0	48	1e-6
chr4-145135061-C-A	chr4	145135061	C	A	15185	VQSRTrancheINDEL99.50to99.90	2.1726e-4	nfe	3.3800000000000046e-4	0	86	3.3800000000000046e-4
chr4-145135061-C-CTAAT	chr4	145135061	C	CTAAT	15185	VQSRTrancheINDEL99.50to99.90	0.016297	afr	9.869999999999992e-4	0	86	0.016297
chr4-145135067-C-A	chr4	145135067	C	A	1765	PASS	0.0020733	nfe	0.00159299999999999	3	86	0.0020733
chr4-145135077-CAAACTT-AAAACTT	chr4	145135077	CAAACTT	AAAACTT	1716	VQSRTrancheINDEL95.00to96.00	0	none	0.00108299999999999	1	96	0.00108299999999999
chr4-145135077-CAAACTT-C	chr4	145135077	CAAACTT	C	1716	VQSRTrancheINDEL95.00to96.00	5.102e-4	amr	9e-6	0	96	5.102e-4
chr4-145135081-C-*	chr4	145135081	C	*	51	PASS	0	none	9e-6	0	112	9e-6
chr4-145135081-C-A	chr4	145135081	C	A	51	PASS	1.433e-5	nfe	8.9e-5	0	112	8.9e-5
chr4-145135083-T-*	chr4	145135083	T	*	215830	PASS	0	none	9e-6	0	126	9e-6
chr4-145135083-T-A	chr4	145135083	T	A	215830	PASS	2.48e-6	nfe	9e-6	0	126	9e-6
chr4-145135083-T-TA	chr4	145135083	T	TA	215830	PASS	0.37852	eas	0.03048000000000002	10	126	0.37852
chr4-145135088-GA-AA	chr4	145135088	GA	AA	4581	VQSRTrancheINDEL97.00to99.00	0	none	1.0799999999999996e-4	0	62	1.0799999999999996e-4
chr4-145135088-GA-CA	chr4	145135088	GA	CA	4581	VQSRTrancheINDEL97.00to99.00	0	none	0.00173999999999999	0	62	0.00173999999999999
chr4-145135088-GA-G	chr4	145135088	GA	G	4581	VQSRTrancheINDEL97.00to99.00	0	none	0	0	62	1e-6
chr4-145135088-GA-GAA	chr4	145135088	GA	GAA	4581	VQSRTrancheINDEL97.00to99.00	0	none	3.6999999999999985e-5	0	62	3.6999999999999985e-5
chr4-145135088-GA-TA	chr4	145135088	GA	TA	4581	VQSRTrancheINDEL97.00to99.00	0	none	0.003138	0	62	0.003138
chr4-145135168-G-A	chr4	145135168	G	A	468596	PASS	0.37471	nfe	0.092667	44	108	0.37471
chr4-145137326-G-C	chr4	145137326	G	C	295	PASS	0	none	0	1	134	1e-6
chr4-145137772-A-T	chr4	145137772	A	T	462708	PASS	0.0086644	nfe	0.006473	2	134	0.0086644
chr4-145137782-G-C	chr4	145137782	G	C	95392	PASS	0.0027582	nfe	0.00120499999999999	1	134	0.0027582
chr4-145138739-A-G	chr4	145138739	A	G	168833	PASS	0.068243	eas	0.01060699999999999	3	134	0.068243
chr4-145139806-T-C	chr4	145139806	T	C	3738	PASS	7.2787e-4	nfe	4.490000000000005e-4	0	34	7.2787e-4
chr4-145141432-C-T	chr4	145141432	C	T	726	VQSRTrancheSNP99.90to99.95	1.543e-5	nfe	0	1	134	1.543e-5
chr4-145143854-C-T	chr4	145143854	C	T	15447679	PASS	0.99758	nfe	0.9869080000000002	133	134	0.99758
chr4-145144583-C-T	chr4	145144583	C	T	97600	PASS	0.0076821	nfe	0.005647	1	130	0.0076821
chr4-145146434-C-A	chr4	145146434	C	A	377	VQSRTrancheSNP99.80to99.90	2.87e-6	nfe	2.9400000000000004e-4	1	120	2.9400000000000004e-4
chr4-145146461-CATAAATAAATAAATAA-AATAAATAAATAAATAA	chr4	145146461	CATAAATAAATAAATAA	AATAAATAAATAAATAA	522670	PASS	0	none	0.00108299999999999	0	110	0.00108299999999999
chr4-145146461-CATAAATAAATAAATAA-C	chr4	145146461	CATAAATAAATAAATAA	C	522670	PASS	0	none	0	0	110	1e-6
chr4-145146461-CATAAATAAATAAATAA-CATAAATAA	chr4	145146461	CATAAATAAATAAATAA	CATAAATAA	522670	PASS	0	none	2.2000000000000003e-5	0	110	2.2000000000000003e-5
chr4-145146461-CATAAATAAATAAATAA-CATAAATAAATAA	chr4	145146461	CATAAATAAATAAATAA	CATAAATAAATAA	522670	PASS	0	none	0.004158	1	110	0.004158
chr4-145146461-CATAAATAAATAAATAA-CATAAATAAATAAATAAATAA	chr4	145146461	CATAAATAAATAAATAA	CATAAATAAATAAATAAATAA	522670	PASS	0	none	0.05577700000000001	13	110	0.05577700000000001
chr4-145146461-CATAAATAAATAAATAA-CATAAATAAATAAATAAATAAATAA	chr4	145146461	CATAAATAAATAAATAA	CATAAATAAATAAATAAATAAATAA	522670	PASS	0	none	3.6000000000000035e-4	0	110	3.6000000000000035e-4
chr4-145146461-CATAAATAAATAAATAA-CATAAATAAATAAATAAATAAATAAATAA	chr4	145146461	CATAAATAAATAAATAA	CATAAATAAATAAATAAATAAATAAATAA	522670	PASS	0	none	0.00127699999999999	0	110	0.00127699999999999
chr4-145146461-CATAAATAAATAAATAA-CATAAATAAATAAATAAATAAATAAATAAATAA	chr4	145146461	CATAAATAAATAAATAA	CATAAATAAATAAATAAATAAATAAATAAATAA	522670	PASS	0	none	5.640000000000005e-4	0	110	5.640000000000005e-4
chr4-145146461-CATAAATAAATAAATAA-CATAAATAAATAAATAAATAAATAAATAAATAAATAA	chr4	145146461	CATAAATAAATAAATAA	CATAAATAAATAAATAAATAAATAAATAAATAAATAA	522670	PASS	0	none	2.09e-4	0	110	2.09e-4
chr4-145146465-A-*	chr4	145146465	A	*	6823	PASS	0	none	0.004415	1	128	0.004415
chr4-145146465-A-C	chr4	145146465	A	C	6823	PASS	0.0016505	nfe	4.500000000000005e-4	1	128	0.0016505
chr4-145146501-CAAA-*	chr4	145146501	CAAA	*	268551	ExcessHet	0	none	1.6699999999999994e-4	0	84	1.6699999999999994e-4
chr4-145146501-CAAA-AAAA	chr4	145146501	CAAA	AAAA	268551	ExcessHet	0	none	0.00882199999999999	0	84	0.00882199999999999
chr4-145146501-CAAA-C	chr4	145146501	CAAA	C	268551	ExcessHet	0	none	0	0	84	1e-6
chr4-145146501-CAAA-CA	chr4	145146501	CAAA	CA	268551	ExcessHet	0	none	0.002062	0	84	0.002062
chr4-145146501-CAAA-CAA	chr4	145146501	CAAA	CAA	268551	ExcessHet	0	none	0.06733300000000002	10	84	0.06733300000000002
chr4-145146501-CAAA-CAAAA	chr4	145146501	CAAA	CAAAA	268551	ExcessHet	0	none	0.089552	23	84	0.089552
chr4-145146501-CAAA-CAAAAA	chr4	145146501	CAAA	CAAAAA	268551	ExcessHet	0	none	0.00154399999999999	0	84	0.00154399999999999
chr4-145146501-CAAA-CAAAAAA	chr4	145146501	CAAA	CAAAAAA	268551	ExcessHet	0	none	0	0	84	1e-6
chr4-145146501-CAAA-CTAAA	chr4	145146501	CAAA	CTAAA	268551	ExcessHet	0	none	0	0	84	1e-6
chr4-145146502-A-*	chr4	145146502	A	*	153.97	PASS	0	none	0.06976700000000001	10	70	0.06976700000000001
chr4-145146502-A-AC	chr4	145146502	A	AC	153.97	PASS	0	none	0	0	70	1e-6
chr4-145150363-C-T	chr4	145150363	C	T	254	PASS	0	none	0	1	134	1e-6
chr4-145152662-GAA-*	chr4	145152662	GAA	*	51753	ExcessHet	0	none	5.2999999999999994e-5	0	118	5.2999999999999994e-5
chr4-145152662-GAA-AAA	chr4	145152662	GAA	AAA	51753	ExcessHet	0	none	0.002214	0	118	0.002214
chr4-145152662-GAA-G	chr4	145152662	GAA	G	51753	ExcessHet	0	none	3.6999999999999985e-5	0	118	3.6999999999999985e-5
chr4-145152662-GAA-GA	chr4	145152662	GAA	GA	51753	ExcessHet	0	none	0.01532099999999999	3	118	0.01532099999999999
chr4-145152662-GAA-GAAA	chr4	145152662	GAA	GAAA	51753	ExcessHet	0	none	0.02170300000000001	2	118	0.02170300000000001
chr4-145152662-GAA-GAAAA	chr4	145152662	GAA	GAAAA	51753	ExcessHet	0	none	1.0799999999999996e-4	0	118	1.0799999999999996e-4
chr4-145152698-C-T	chr4	145152698	C	T	2021432	PASS	0.40896	eas	0.162892	15	128	0.40896
chr4-145152718-CTTTT-*	chr4	145152718	CTTTT	*	862613	ExcessHet	0	none	2.2000000000000003e-5	0	106	2.2000000000000003e-5
chr4-145152718-CTTTT-ATTTT	chr4	145152718	CTTTT	ATTTT	862613	ExcessHet	0	none	0	0	106	1e-6
chr4-145152718-CTTTT-C	chr4	145152718	CTTTT	C	862613	ExcessHet	1.22e-6	nfe	9e-6	0	106	9e-6
chr4-145152718-CTTTT-CT	chr4	145152718	CTTTT	CT	862613	ExcessHet	0	none	2.720000000000003e-4	1	106	2.720000000000003e-4
chr4-145152718-CTTTT-CTT	chr4	145152718	CTTTT	CTT	862613	ExcessHet	0	none	0.01018199999999999	3	106	0.01018199999999999
chr4-145152718-CTTTT-CTTT	chr4	145152718	CTTTT	CTTT	862613	ExcessHet	0	none	0.15539500000000003	18	106	0.15539500000000003
chr4-145152718-CTTTT-CTTTTT	chr4	145152718	CTTTT	CTTTTT	862613	ExcessHet	0	none	0.217679	23	106	0.217679
chr4-145152718-CTTTT-CTTTTTT	chr4	145152718	CTTTT	CTTTTTT	862613	ExcessHet	0	none	0.00869699999999999	2	106	0.00869699999999999
chr4-145152718-CTTTT-CTTTTTTT	chr4	145152718	CTTTT	CTTTTTTT	862613	ExcessHet	0	none	2.09e-4	0	106	2.09e-4
chr4-145152718-CTTTT-CTTTTTTTT	chr4	145152718	CTTTT	CTTTTTTTT	862613	ExcessHet	0	none	0	0	106	1e-6
chr4-145152718-CTTTT-TTTTT	chr4	145152718	CTTTT	TTTTT	862613	ExcessHet	0	none	2.720000000000003e-4	0	106	2.720000000000003e-4
chr4-145155261-C-T	chr4	145155261	C	T	203647	PASS	0.041788	nfe	0.02414700000000001	5	134	0.041788
chr4-145155480-TAA-*	chr4	145155480	TAA	*	3387899	ExcessHet	0	none	4.720000000000004e-4	0	112	4.720000000000004e-4
chr4-145155480-TAA-AAA	chr4	145155480	TAA	AAA	3387899	ExcessHet	0	none	5.2999999999999994e-5	0	112	5.2999999999999994e-5
chr4-145155480-TAA-T	chr4	145155480	TAA	T	3387899	ExcessHet	9.7411e-4	amr	0.002966	0	112	0.002966
chr4-145155480-TAA-TA	chr4	145155480	TAA	TA	3387899	ExcessHet	0	none	0.2853799999999999	25	112	0.2853799999999999
chr4-145155480-TAA-TAAA	chr4	145155480	TAA	TAAA	3387899	ExcessHet	0	none	0.09391100000000002	8	112	0.09391100000000002
chr4-145155480-TAA-TAAAA	chr4	145155480	TAA	TAAAA	3387899	ExcessHet	0	none	7.740000000000004e-4	0	112	7.740000000000004e-4
chr4-145155480-TAA-TAAAAA	chr4	145155480	TAA	TAAAAA	3387899	ExcessHet	0	none	9e-6	0	112	9e-6
chr4-145155980-C-T	chr4	145155980	C	T	490422	PASS	0.03695	nfe	0.030354	4	134	0.03695
chr4-145159186-A-G	chr4	145159186	A	G	7468	PASS	0	none	0	0	24	1e-6
chr4-145159186-A-T	chr4	145159186	A	T	7468	PASS	0.0037421	nfe	0.00134699999999999	0	24	0.0037421
chr4-145159187-T-C	chr4	145159187	T	C	123497	PASS	0.036839	nfe	0.02360000000000002	0	24	0.036839
chr4-145159290-CA-C	chr4	145159290	CA	C	56.97	VQSRTrancheINDEL97.00to99.00	9.5e-7	nfe	9e-6	1	122	9e-6
chr4-145159425-AT-A	chr4	145159425	AT	A	7555429.97	PASS	0.36524	nfe	0.3182279999999999	55	134	0.36524
chr4-145159426-T-*	chr4	145159426	T	*	885	PASS	0	none	0.3182279999999999	55	134	0.3182279999999999
chr4-145159426-T-C	chr4	145159426	T	C	885	PASS	0	none	9e-6	0	134	9e-6
chr4-145162551-CA-AA	chr4	145162551	CA	AA	34751	VQSRTrancheINDEL95.00to96.00	0	none	5.2999999999999994e-5	0	120	5.2999999999999994e-5
chr4-145162551-CA-C	chr4	145162551	CA	C	34751	VQSRTrancheINDEL95.00to96.00	4.4994e-4	amr	0.002139	1	120	0.002139
chr4-145162551-CA-CAA	chr4	145162551	CA	CAA	34751	VQSRTrancheINDEL95.00to96.00	0	none	0.022259	2	120	0.022259
chr4-145162551-CA-CAAA	chr4	145162551	CA	CAAA	34751	VQSRTrancheINDEL95.00to96.00	0	none	7.099999999999998e-5	0	120	7.099999999999998e-5
chr4-145162680-C-T	chr4	145162680	C	T	81241	PASS	0.0075112	nfe	0.007249	2	134	0.0075112
chr4-145165117-C-T	chr4	145165117	C	T	3452677	PASS	0.35942	nfe	0.31485199999999974	55	134	0.35942
chr4-145171320-CAAAAA-AAAAAA	chr4	145171320	CAAAAA	AAAAAA	207246	PASS	0	none	9e-6	0	4	9e-6
chr4-145171320-CAAAAA-C	chr4	145171320	CAAAAA	C	207246	PASS	0	none	0	0	4	1e-6
chr4-145171320-CAAAAA-CA	chr4	145171320	CAAAAA	CA	207246	PASS	0	none	1.6699999999999994e-4	0	4	1.6699999999999994e-4
chr4-145171320-CAAAAA-CAA	chr4	145171320	CAAAAA	CAA	207246	PASS	0	none	0.002207	0	4	0.002207
chr4-145171320-CAAAAA-CAAA	chr4	145171320	CAAAAA	CAAA	207246	PASS	0	none	0.01273499999999999	0	4	0.01273499999999999
chr4-145171320-CAAAAA-CAAAA	chr4	145171320	CAAAAA	CAAAA	207246	PASS	0	none	0.06361300000000002	0	4	0.06361300000000002
chr4-145171320-CAAAAA-CAAAAAA	chr4	145171320	CAAAAA	CAAAAAA	207246	PASS	0	none	0.038119	0	4	0.038119
chr4-145171320-CAAAAA-CAAAAAAA	chr4	145171320	CAAAAA	CAAAAAAA	207246	PASS	0	none	0.002331	0	4	0.002331
chr4-145171320-CAAAAA-CAAAAAAAA	chr4	145171320	CAAAAA	CAAAAAAAA	207246	PASS	0	none	5.2999999999999994e-5	0	4	5.2999999999999994e-5
chr4-145174538-A-T	chr4	145174538	A	T	138	PASS	0	none	1.47e-4	0	124	1.47e-4
chr4-145174553-C-A	chr4	145174553	C	A	676	VQSRTrancheSNP99.80to99.90	2.575e-5	eas	3.3800000000000046e-4	1	112	3.3800000000000046e-4
chr4-145174553-C-G	chr4	145174553	C	G	676	VQSRTrancheSNP99.80to99.90	2.92e-6	nfe	0	0	112	2.92e-6
chr4-145174880-A-G	chr4	145174880	A	G	121153	PASS	0.024477	sas	0.01377599999999999	6	132	0.024477
chr4-145179753-A-C	chr4	145179753	A	C	12102	VQSRTrancheSNP99.80to99.90	0.011236	eas	0.01495899999999998	0	4	0.01495899999999998
chr4-145179756-CAGA-C	chr4	145179756	CAGA	C	808	VQSRTrancheINDEL99.95to100.00	8.958e-5	eas	6.330000000000003e-4	0	82	6.330000000000003e-4
chr4-145179756-CAGA-CA	chr4	145179756	CAGA	CA	808	VQSRTrancheINDEL99.95to100.00	0	none	9e-6	0	82	9e-6
chr4-145179756-CAGA-TAGA	chr4	145179756	CAGA	TAGA	808	VQSRTrancheINDEL99.95to100.00	0	none	9e-6	0	82	9e-6
chr4-145179757-AG-*	chr4	145179757	AG	*	6206	VQSRTrancheINDEL99.90to99.95	0	none	6.780000000000002e-4	0	0	6.780000000000002e-4
chr4-145179757-AG-A	chr4	145179757	AG	A	6206	VQSRTrancheINDEL99.90to99.95	0	none	0	0	0	1e-6
chr4-145179757-AG-ACG	chr4	145179757	AG	ACG	6206	VQSRTrancheINDEL99.90to99.95	0	none	0	0	0	1e-6
chr4-145179757-AG-CG	chr4	145179757	AG	CG	6206	VQSRTrancheINDEL99.90to99.95	0	none	0.005884	0	0	0.005884
chr4-145179758-G-*	chr4	145179758	G	*	5711	PASS	0	none	7.010000000000006e-4	0	2	7.010000000000006e-4
chr4-145179758-G-A	chr4	145179758	G	A	5711	PASS	2.71e-6	nfe	5.2999999999999994e-5	0	2	5.2999999999999994e-5
chr4-145179758-G-C	chr4	145179758	G	C	5711	PASS	0.0063993	eas	0.005269	0	2	0.0063993
chr4-145179759-A-*	chr4	145179759	A	*	1583	VQSRTrancheINDEL96.00to97.00	0	none	6.320000000000003e-4	0	46	6.320000000000003e-4
chr4-145179759-A-AC	chr4	145179759	A	AC	1583	VQSRTrancheINDEL96.00to97.00	1.1013e-4	eas	2.2899999999999996e-4	0	46	2.2899999999999996e-4
chr4-145179759-A-C	chr4	145179759	A	C	1583	VQSRTrancheINDEL96.00to97.00	1.9978e-4	sas	0.00149399999999999	0	46	0.00149399999999999
chr4-145179759-A-G	chr4	145179759	A	G	1583	VQSRTrancheINDEL96.00to97.00	0	none	0	0	46	1e-6
chr4-145179763-G-*	chr4	145179763	G	*	7063	PASS	0	none	3.6999999999999985e-5	0	0	3.6999999999999985e-5
chr4-145179763-G-C	chr4	145179763	G	C	7063	PASS	0.0063765	eas	0.004476	0	0	0.0063765
chr4-145179777-G-*	chr4	145179777	G	*	126632	VQSRTrancheINDEL99.95to100.00	0	none	0.005987	0	0	0.005987
chr4-145179777-G-C	chr4	145179777	G	C	126632	VQSRTrancheINDEL99.95to100.00	0.063648	amr	0.02950300000000001	0	0	0.063648
chr4-145179777-G-GC	chr4	145179777	G	GC	126632	VQSRTrancheINDEL99.95to100.00	3.225e-5	sas	9e-6	0	0	3.225e-5
chr4-145179777-G-GGC	chr4	145179777	G	GGC	126632	VQSRTrancheINDEL99.95to100.00	0	none	0	0	0	1e-6
chr4-145179780-T-*	chr4	145179780	T	*	140614	ExcessHet	0	none	0.005935	0	0	0.005935
chr4-145179780-T-A	chr4	145179780	T	A	140614	ExcessHet	0.0012246	nfe	5.2999999999999994e-5	0	0	0.0012246
chr4-145179780-T-C	chr4	145179780	T	C	140614	ExcessHet	0.05612	amr	0.03275900000000001	0	0	0.05612
chr4-145179780-T-G	chr4	145179780	T	G	140614	ExcessHet	1.3061e-4	nfe	0	0	0	1.3061e-4
chr4-145179780-T-TC	chr4	145179780	T	TC	140614	ExcessHet	1.272e-5	sas	0	0	0	1.272e-5
chr4-145179780-T-TCC	chr4	145179780	T	TCC	140614	ExcessHet	1.5243e-4	sas	0	0	0	1.5243e-4
chr4-145179780-T-TCGGGGACGCCGACGGCAGCCTCCATGTTGCTGGTCCTGCTGCAGGCCAGGCGCGGCGAGGGCTAG	chr4	145179780	T	TCGGGGACGCCGACGGCAGCCTCCATGTTGCTGGTCCTGCTGCAGGCCAGGCGCGGCGAGGGCTAG	140614	ExcessHet	0	none	0	0	0	1e-6
chr4-145179808-CAATTA-*	chr4	145179808	CAATTA	*	1587	VQSRTrancheINDEL99.50to99.90	0	none	9e-6	0	106	9e-6
chr4-145179808-CAATTA-AAATTA	chr4	145179808	CAATTA	AAATTA	1587	VQSRTrancheINDEL99.50to99.90	0	none	9e-6	0	106	9e-6
chr4-145179808-CAATTA-C	chr4	145179808	CAATTA	C	1587	VQSRTrancheINDEL99.50to99.90	1.019e-5	sas	2.2000000000000003e-5	0	106	2.2000000000000003e-5
chr4-145179808-CAATTA-TAATTA	chr4	145179808	CAATTA	TAATTA	1587	VQSRTrancheINDEL99.50to99.90	0	none	3.6999999999999985e-5	0	106	3.6999999999999985e-5
chr4-145270172-C-T	chr4	145270172	C	T	61896	PASS	0.4272	eas	0.03861900000000002	0	0	0.4272
chr4-145270419-C-A	chr4	145270419	C	A	47626	PASS	0.22772	amr	0.03249400000000001	0	0	0.22772
chr4-145375409-C-T	chr4	145375409	C	T	521	PASS	1.28e-6	nfe	0	1	134	1.28e-6
chr4-145375436-A-G	chr4	145375436	A	G	11906801	PASS	0.92724	eas	0.680694	98	134	0.92724
chr4-145375574-C-T	chr4	145375574	C	T	368228	PASS	0.016607	nfe	0.01230799999999998	1	134	0.016607
chr4-145375724-G-A	chr4	145375724	G	A	4838823	PASS	0.17451	amr	0.08438900000000002	6	134	0.17451
chr4-145375742-C-G	chr4	145375742	C	G	592045	PASS	9.767e-5	afr	9e-6	0	134	9.767e-5
chr4-145375742-C-T	chr4	145375742	C	T	592045	PASS	0.017362	nfe	0.00951099999999999	1	134	0.017362
chr4-145375956-C-G	chr4	145375956	C	G	4636773	PASS	0.19343	afr	0.07621100000000001	5	134	0.19343
chr4-145375956-C-T	chr4	145375956	C	T	4636773	PASS	4.87e-6	nfe	9e-6	0	134	9e-6
chr4-145376132-T-*	chr4	145376132	T	*	140447	PASS	0	none	0	0	134	1e-6
chr4-145376132-T-A	chr4	145376132	T	A	140447	PASS	0.021206	afr	0.00176799999999999	2	134	0.021206
chr4-145376133-C-*	chr4	145376133	C	*	140444	PASS	0	none	0	0	134	1e-6
chr4-145376133-C-A	chr4	145376133	C	A	140444	PASS	0.02132999999999999	afr	0.00176799999999999	2	134	0.02132999999999999
chr4-145376176-G-A	chr4	145376176	G	A	13530438	PASS	0.42075	sas	0.30175299999999994	49	134	0.42075
chr4-145376235-C-*	chr4	145376235	C	*	33207394	PASS	0	none	0.005031	0	132	0.005031
chr4-145376235-C-A	chr4	145376235	C	A	33207394	PASS	8.9448e-4	amr	5.41e-4	0	132	8.9448e-4
chr4-145376235-C-CA	chr4	145376235	C	CA	33207394	PASS	0.025692	afr	0.03205300000000002	3	132	0.03205300000000002
chr4-145376235-C-CAA	chr4	145376235	C	CAA	33207394	PASS	0.8393	eas	0.5879720000000005	84	132	0.8393
chr4-145376235-C-CAAA	chr4	145376235	C	CAAA	33207394	PASS	0.10071	mid	0.08746900000000002	9	132	0.10071
chr4-145376235-C-CAAAA	chr4	145376235	C	CAAAA	33207394	PASS	7.1104e-4	afr	7.740000000000004e-4	0	132	7.740000000000004e-4
chr4-145376235-C-CAAAAA	chr4	145376235	C	CAAAAA	33207394	PASS	9.4e-7	nfe	3.6999999999999985e-5	0	132	3.6999999999999985e-5
chr4-145376235-C-CAAAAAAAAAAAA	chr4	145376235	C	CAAAAAAAAAAAA	33207394	PASS	0	none	0	0	132	1e-6
chr4-145376265-C-T	chr4	145376265	C	T	11761176	PASS	0.61156	eas	0.237617	38	134	0.61156
chr4-145376272-G-C	chr4	145376272	G	C	35956837	PASS	0.92822	eas	0.710507	98	134	0.92822
chr4-145455912-C-T	chr4	145455912	C	T	9125	PASS	0.011777	nfe	0.002481	0	0	0.011777
chr4-145456394-C-A	chr4	145456394	C	A	723596	PASS	0.42265	nfe	0.18269800000000003	0	0	0.42265
chr4-145456967-C-T	chr4	145456967	C	T	712	PASS	0.0018315	nfe	1.87e-4	0	0	0.0018315
chr4-145456987-C-T	chr4	145456987	C	T	680	PASS	0.0025018	nfe	1.87e-4	0	2	0.0025018
chr4-145515134-CTGTGTGTGTGTGTGTGTGTGTGTGTG-*	chr4	145515134	CTGTGTGTGTGTGTGTGTGTGTGTGTG	*	2781116	PASS	0	none	2.2000000000000003e-5	0	128	2.2000000000000003e-5
chr4-145515134-CTGTGTGTGTGTGTGTGTGTGTGTGTG-C	chr4	145515134	CTGTGTGTGTGTGTGTGTGTGTGTGTG	C	2781116	PASS	3.4e-5	nfe	1.0799999999999996e-4	0	128	1.0799999999999996e-4
chr4-145515134-CTGTGTGTGTGTGTGTGTGTGTGTGTG-CTGTG	chr4	145515134	CTGTGTGTGTGTGTGTGTGTGTGTGTG	CTGTG	2781116	PASS	0	none	5.2999999999999994e-5	0	128	5.2999999999999994e-5
chr4-145515134-CTGTGTGTGTGTGTGTGTGTGTGTGTG-CTGTGTGTG	chr4	145515134	CTGTGTGTGTGTGTGTGTGTGTGTGTG	CTGTGTGTG	2781116	PASS	0	none	7.099999999999998e-5	0	128	7.099999999999998e-5
chr4-145515134-CTGTGTGTGTGTGTGTGTGTGTGTGTG-CTGTGTGTGTG	chr4	145515134	CTGTGTGTGTGTGTGTGTGTGTGTGTG	CTGTGTGTGTG	2781116	PASS	0	none	5.2999999999999994e-5	0	128	5.2999999999999994e-5
chr4-145515134-CTGTGTGTGTGTGTGTGTGTGTGTGTG-CTGTGTGTGTGTG	chr4	145515134	CTGTGTGTGTGTGTGTGTGTGTGTGTG	CTGTGTGTGTGTG	2781116	PASS	0	none	3.160000000000005e-4	0	128	3.160000000000005e-4
chr4-145515134-CTGTGTGTGTGTGTGTGTGTGTGTGTG-CTGTGTGTGTGTGTG	chr4	145515134	CTGTGTGTGTGTGTGTGTGTGTGTGTG	CTGTGTGTGTGTGTG	2781116	PASS	0	none	0.00269	0	128	0.00269
chr4-145515134-CTGTGTGTGTGTGTGTGTGTGTGTGTG-CTGTGTGTGTGTGTGTG	chr4	145515134	CTGTGTGTGTGTGTGTGTGTGTGTGTG	CTGTGTGTGTGTGTGTG	2781116	PASS	0	none	0.00139899999999999	0	128	0.00139899999999999
chr4-145515134-CTGTGTGTGTGTGTGTGTGTGTGTGTG-CTGTGTGTGTGTGTGTGTG	chr4	145515134	CTGTGTGTGTGTGTGTGTGTGTGTGTG	CTGTGTGTGTGTGTGTGTG	2781116	PASS	0	none	0.005004	1	128	0.005004
chr4-145515134-CTGTGTGTGTGTGTGTGTGTGTGTGTG-CTGTGTGTGTGTGTGTGTGTG	chr4	145515134	CTGTGTGTGTGTGTGTGTGTGTGTGTG	CTGTGTGTGTGTGTGTGTGTG	2781116	PASS	0	none	0.01461499999999999	0	128	0.01461499999999999
chr4-145515134-CTGTGTGTGTGTGTGTGTGTGTGTGTG-CTGTGTGTGTGTGTGTGTGTGTG	chr4	145515134	CTGTGTGTGTGTGTGTGTGTGTGTGTG	CTGTGTGTGTGTGTGTGTGTGTG	2781116	PASS	0	none	0.058318	4	128	0.058318
chr4-145515134-CTGTGTGTGTGTGTGTGTGTGTGTGTG-CTGTGTGTGTGTGTGTGTGTGTGTG	chr4	145515134	CTGTGTGTGTGTGTGTGTGTGTGTGTG	CTGTGTGTGTGTGTGTGTGTGTGTG	2781116	PASS	0	none	0.200474	30	128	0.200474
chr4-145515134-CTGTGTGTGTGTGTGTGTGTGTGTGTG-CTGTGTGTGTGTGTGTGTGTGTGTGTGTG	chr4	145515134	CTGTGTGTGTGTGTGTGTGTGTGTGTG	CTGTGTGTGTGTGTGTGTGTGTGTGTGTG	2781116	PASS	0	none	0.133154	18	128	0.133154
chr4-145515134-CTGTGTGTGTGTGTGTGTGTGTGTGTG-CTGTGTGTGTGTGTGTGTGTGTGTGTGTGTG	chr4	145515134	CTGTGTGTGTGTGTGTGTGTGTGTGTG	CTGTGTGTGTGTGTGTGTGTGTGTGTGTGTG	2781116	PASS	0	none	0.077298	17	128	0.077298
chr4-145515134-CTGTGTGTGTGTGTGTGTGTGTGTGTG-CTGTGTGTGTGTGTGTGTGTGTGTGTGTGTGTG	chr4	145515134	CTGTGTGTGTGTGTGTGTGTGTGTGTG	CTGTGTGTGTGTGTGTGTGTGTGTGTGTGTGTG	2781116	PASS	0	none	0.03040200000000001	12	128	0.03040200000000001
chr4-145515134-CTGTGTGTGTGTGTGTGTGTGTGTGTG-CTGTGTGTGTGTGTGTGTGTGTGTGTGTGTGTGTG	chr4	145515134	CTGTGTGTGTGTGTGTGTGTGTGTGTG	CTGTGTGTGTGTGTGTGTGTGTGTGTGTGTGTGTG	2781116	PASS	0	none	0.004313	2	128	0.004313
chr4-145515134-CTGTGTGTGTGTGTGTGTGTGTGTGTG-CTGTGTGTGTGTGTGTGTGTGTGTGTGTGTGTGTGTG	chr4	145515134	CTGTGTGTGTGTGTGTGTGTGTGTGTG	CTGTGTGTGTGTGTGTGTGTGTGTGTGTGTGTGTGTG	2781116	PASS	0	none	0.00186599999999999	1	128	0.00186599999999999
chr4-145515134-CTGTGTGTGTGTGTGTGTGTGTGTGTG-CTGTGTGTGTGTGTGTGTGTGTGTGTGTGTGTGTGTGTG	chr4	145515134	CTGTGTGTGTGTGTGTGTGTGTGTGTG	CTGTGTGTGTGTGTGTGTGTGTGTGTGTGTGTGTGTGTG	2781116	PASS	0	none	1.27e-4	0	128	1.27e-4
chr4-145515134-CTGTGTGTGTGTGTGTGTGTGTGTGTG-CTGTGTGTGTGTGTGTGTGTGTGTGTGTGTGTGTGTGTGTG	chr4	145515134	CTGTGTGTGTGTGTGTGTGTGTGTGTG	CTGTGTGTGTGTGTGTGTGTGTGTGTGTGTGTGTGTGTGTG	2781116	PASS	0	none	7.099999999999998e-5	0	128	7.099999999999998e-5
chr4-145515134-CTGTGTGTGTGTGTGTGTGTGTGTGTG-CTGTGTGTGTGTGTGTGTGTGTGTGTGTGTGTGTGTGTGTGTG	chr4	145515134	CTGTGTGTGTGTGTGTGTGTGTGTGTG	CTGTGTGTGTGTGTGTGTGTGTGTGTGTGTGTGTGTGTGTGTG	2781116	PASS	0	none	2.2000000000000003e-5	0	128	2.2000000000000003e-5
chr4-145515134-CTGTGTGTGTGTGTGTGTGTGTGTGTG-GTGTGTGTGTGTGTGTGTGTGTGTGTG	chr4	145515134	CTGTGTGTGTGTGTGTGTGTGTGTGTG	GTGTGTGTGTGTGTGTGTGTGTGTGTG	2781116	PASS	0	none	0	0	128	1e-6
chr4-145515141-TG-*	chr4	145515141	TG	*	1015	PASS	0	none	0.01196699999999999	1	130	0.01196699999999999
chr4-145515141-TG-AG	chr4	145515141	TG	AG	1015	PASS	0	none	9e-6	0	130	9e-6
chr4-145515141-TG-T	chr4	145515141	TG	T	1015	PASS	1.16e-6	nfe	9e-6	0	130	9e-6
chr4-145540122-C-T	chr4	145540122	C	T	103991	PASS	0.0072775	nfe	0.003651	1	134	0.0072775
chr4-145542814-T-A	chr4	145542814	T	A	4925526	PASS	0	none	2.2000000000000003e-5	0	134	2.2000000000000003e-5
chr4-145542814-T-C	chr4	145542814	T	C	4925526	PASS	0.68017	afr	0.5179440000000006	92	134	0.68017
chr4-145546274-A-G	chr4	145546274	A	G	219820	PASS	0.3268	afr	0.06508000000000001	0	4	0.3268
chr4-145553871-A-G	chr4	145553871	A	G	6095	PASS	1.8107e-4	nfe	2.2000000000000003e-5	1	134	1.8107e-4
chr4-145554091-CTTTTTT-*	chr4	145554091	CTTTTTT	*	3442266	ExcessHet	0	none	2.7300000000000035e-4	0	132	2.7300000000000035e-4
chr4-145554091-CTTTTTT-C	chr4	145554091	CTTTTTT	C	3442266	ExcessHet	4.031e-5	nfe	3.6999999999999985e-5	0	132	4.031e-5
chr4-145554091-CTTTTTT-CT	chr4	145554091	CTTTTTT	CT	3442266	ExcessHet	0	none	0.00120499999999999	0	132	0.00120499999999999
chr4-145554091-CTTTTTT-CTT	chr4	145554091	CTTTTTT	CTT	3442266	ExcessHet	0	none	0.00807899999999999	1	132	0.00807899999999999
chr4-145554091-CTTTTTT-CTTT	chr4	145554091	CTTTTTT	CTTT	3442266	ExcessHet	0	none	0.03559000000000002	3	132	0.03559000000000002
chr4-145554091-CTTTTTT-CTTTT	chr4	145554091	CTTTTTT	CTTTT	3442266	ExcessHet	0	none	0.13093600000000002	26	132	0.13093600000000002
chr4-145554091-CTTTTTT-CTTTTT	chr4	145554091	CTTTTTT	CTTTTT	3442266	ExcessHet	0	none	0.3458999999999995	65	132	0.3458999999999995
chr4-145554091-CTTTTTT-CTTTTTTT	chr4	145554091	CTTTTTT	CTTTTTTT	3442266	ExcessHet	0	none	0.031681	0	132	0.031681
chr4-145554091-CTTTTTT-CTTTTTTTT	chr4	145554091	CTTTTTT	CTTTTTTTT	3442266	ExcessHet	0	none	0.002615	0	132	0.002615
chr4-145554091-CTTTTTT-CTTTTTTTTT	chr4	145554091	CTTTTTT	CTTTTTTTTT	3442266	ExcessHet	0	none	1.47e-4	0	132	1.47e-4
chr4-145554091-CTTTTTT-CTTTTTTTTTTT	chr4	145554091	CTTTTTT	CTTTTTTTTTTT	3442266	ExcessHet	0	none	2.2000000000000003e-5	0	132	2.2000000000000003e-5
chr4-145554091-CTTTTTT-TTTTTTT	chr4	145554091	CTTTTTT	TTTTTTT	3442266	ExcessHet	0	none	0.002665	0	132	0.002665
chr4-145557666-G-*	chr4	145557666	G	*	60342	PASS	0	none	1.0799999999999996e-4	0	134	1.0799999999999996e-4
chr4-145557666-G-A	chr4	145557666	G	A	60342	PASS	0.014794	nfe	0.006939	1	134	0.014794
chr4-145557666-G-T	chr4	145557666	G	T	60342	PASS	0	none	2.2000000000000003e-5	0	134	2.2000000000000003e-5
chr4-145557735-A-G	chr4	145557735	A	G	2734	PASS	1.9163e-4	nfe	1.0799999999999996e-4	1	134	1.9163e-4
chr4-145557741-T-G	chr4	145557741	T	G	654	PASS	2.322e-5	nfe	0	1	134	2.322e-5
chr4-145558032-G-A	chr4	145558032	G	A	207	PASS	0	none	1.0799999999999996e-4	0	76	1.0799999999999996e-4
chr4-145558032-G-T	chr4	145558032	G	T	207	PASS	1.273e-5	eas	5.2999999999999994e-5	0	76	5.2999999999999994e-5
chr4-145558066-TC-*	chr4	145558066	TC	*	263	PASS	0	none	9e-6	0	126	9e-6
chr4-145558066-TC-AC	chr4	145558066	TC	AC	263	PASS	0	none	9e-6	0	126	9e-6
chr4-145558066-TC-CC	chr4	145558066	TC	CC	263	PASS	0	none	9e-6	0	126	9e-6
chr4-145558066-TC-GC	chr4	145558066	TC	GC	263	PASS	0	none	9e-6	0	126	9e-6
chr4-145558066-TC-T	chr4	145558066	TC	T	263	PASS	0	none	0	0	126	1e-6
chr4-145558067-C-*	chr4	145558067	C	*	6354	PASS	0	none	2.2000000000000003e-5	0	104	2.2000000000000003e-5
chr4-145558067-C-A	chr4	145558067	C	A	6354	PASS	8.0542e-4	nfe	0.00536	0	104	0.00536
chr4-145558067-C-G	chr4	145558067	C	G	6354	PASS	0	none	0	0	104	1e-6
chr4-145558067-C-T	chr4	145558067	C	T	6354	PASS	0	none	0	0	104	1e-6
chr4-145558069-G-*	chr4	145558069	G	*	17437	VQSRTrancheSNP99.90to99.95	0	none	0	0	90	1e-6
chr4-145558069-G-A	chr4	145558069	G	A	17437	VQSRTrancheSNP99.90to99.95	0.0010025	sas	0.01043799999999999	0	90	0.01043799999999999
chr4-145558069-G-C	chr4	145558069	G	C	17437	VQSRTrancheSNP99.90to99.95	1.02e-5	nfe	7.099999999999998e-5	0	90	7.099999999999998e-5
chr4-145558069-G-T	chr4	145558069	G	T	17437	VQSRTrancheSNP99.90to99.95	0.0022082	nfe	0.001988	0	90	0.0022082
chr4-145558075-T-*	chr4	145558075	T	*	19993	VQSRTrancheINDEL95.00to96.00	0	none	1.27e-4	0	118	1.27e-4
chr4-145558075-T-A	chr4	145558075	T	A	19993	VQSRTrancheINDEL95.00to96.00	1.4724e-4	nfe	0.00179199999999999	0	118	0.00179199999999999
chr4-145558075-T-TA	chr4	145558075	T	TA	19993	VQSRTrancheINDEL95.00to96.00	8.4928e-4	sas	0.00398	0	118	0.00398
chr4-145558075-T-TAA	chr4	145558075	T	TAA	19993	VQSRTrancheINDEL95.00to96.00	1.4726e-4	nfe	0.00132599999999999	0	118	0.00132599999999999
chr4-145558075-T-TAAA	chr4	145558075	T	TAAA	19993	VQSRTrancheINDEL95.00to96.00	0	none	2.7300000000000035e-4	0	118	2.7300000000000035e-4
chr4-145558075-T-TAAAA	chr4	145558075	T	TAAAA	19993	VQSRTrancheINDEL95.00to96.00	0	none	3.6999999999999985e-5	0	118	3.6999999999999985e-5
chr4-145558075-T-TAAAAA	chr4	145558075	T	TAAAAA	19993	VQSRTrancheINDEL95.00to96.00	0	none	0	0	118	1e-6
chr4-145558075-T-TTA	chr4	145558075	T	TTA	19993	VQSRTrancheINDEL95.00to96.00	0	none	0	0	118	1e-6
chr4-145558079-CAAAA-*	chr4	145558079	CAAAA	*	721220	PASS	0	none	7.500000000000004e-4	0	106	7.500000000000004e-4
chr4-145558079-CAAAA-AAAAA	chr4	145558079	CAAAA	AAAAA	721220	PASS	0	none	0.0285	0	106	0.0285
chr4-145558079-CAAAA-C	chr4	145558079	CAAAA	C	721220	PASS	0	none	2.2000000000000003e-5	0	106	2.2000000000000003e-5
chr4-145558079-CAAAA-CA	chr4	145558079	CAAAA	CA	721220	PASS	0	none	3.6000000000000035e-4	0	106	3.6000000000000035e-4
chr4-145558079-CAAAA-CAA	chr4	145558079	CAAAA	CAA	721220	PASS	0	none	0.006159	2	106	0.006159
chr4-145558079-CAAAA-CAAA	chr4	145558079	CAAAA	CAAA	721220	PASS	0	none	0.047364	3	106	0.047364
chr4-145558079-CAAAA-CAAAAA	chr4	145558079	CAAAA	CAAAAA	721220	PASS	0	none	0.155341	44	106	0.155341
chr4-145558079-CAAAA-CAAAAAA	chr4	145558079	CAAAA	CAAAAAA	721220	PASS	0	none	0.02135200000000002	6	106	0.02135200000000002
chr4-145558079-CAAAA-CAAAAAAA	chr4	145558079	CAAAA	CAAAAAAA	721220	PASS	0	none	0.00166799999999999	0	106	0.00166799999999999
chr4-145558079-CAAAA-CAAAAAAAA	chr4	145558079	CAAAA	CAAAAAAAA	721220	PASS	0	none	1.6699999999999994e-4	0	106	1.6699999999999994e-4
chr4-145558079-CAAAA-CAAAAAAAAA	chr4	145558079	CAAAA	CAAAAAAAAA	721220	PASS	0	none	9e-6	0	106	9e-6
chr4-145558079-CAAAA-CAAAAAAAAAA	chr4	145558079	CAAAA	CAAAAAAAAAA	721220	PASS	0	none	0	0	106	1e-6
chr4-145558080-A-*	chr4	145558080	A	*	450	PASS	0	none	0.05474700000000002	5	82	0.05474700000000002
chr4-145558080-A-AAAC	chr4	145558080	A	AAAC	450	PASS	5.618e-4	afr	3.6999999999999985e-5	0	82	5.618e-4
chr4-145558080-A-G	chr4	145558080	A	G	450	PASS	0	none	0	0	82	1e-6
chr4-145558081-A-*	chr4	145558081	A	*	3242.97	PASS	0	none	0.006806	2	116	0.006806
chr4-145558081-A-AAC	chr4	145558081	A	AAC	3242.97	PASS	0.012026	afr	7.970000000000003e-4	0	116	0.012026
chr4-145558081-A-AC	chr4	145558081	A	AC	3242.97	PASS	4.7349e-4	amr	7.099999999999998e-5	0	116	4.7349e-4
chr4-145558082-A-*	chr4	145558082	A	*	58275	PASS	0	none	4.500000000000005e-4	0	120	4.500000000000005e-4
chr4-145558082-A-AC	chr4	145558082	A	AC	58275	PASS	0.057424	afr	0.01251299999999999	1	120	0.057424
chr4-145558082-A-C	chr4	145558082	A	C	58275	PASS	9.1902e-4	sas	3.3800000000000046e-4	0	120	9.1902e-4
chr4-145558083-A-*	chr4	145558083	A	*	337354	PASS	0	none	2.2000000000000003e-5	0	128	2.2000000000000003e-5
chr4-145558083-A-AC	chr4	145558083	A	AC	337354	PASS	2.9271e-4	mid	9e-6	0	128	2.9271e-4
chr4-145558083-A-C	chr4	145558083	A	C	337354	PASS	0.19535	afr	0.058211	5	128	0.19535
chr4-145558092-AAAC-*	chr4	145558092	AAAC	*	3733	PASS	0	none	3.160000000000005e-4	0	130	3.160000000000005e-4
chr4-145558092-AAAC-A	chr4	145558092	AAAC	A	3733	PASS	0.0036433	afr	0.00191599999999999	1	130	0.0036433
chr4-145558092-AAAC-ACAAC	chr4	145558092	AAAC	ACAAC	3733	PASS	0	none	9e-6	0	130	9e-6
chr4-145558092-AAAC-CAAC	chr4	145558092	AAAC	CAAC	3733	PASS	0	none	0	0	130	1e-6
chr4-145558093-AAC-*	chr4	145558093	AAC	*	61981	PASS	0	none	0.00166899999999999	1	128	0.00166899999999999
chr4-145558093-AAC-A	chr4	145558093	AAC	A	61981	PASS	0.035069	afr	0.00950899999999999	2	128	0.035069
chr4-145558093-AAC-AACAC	chr4	145558093	AAC	AACAC	61981	PASS	0	none	7.099999999999998e-5	0	128	7.099999999999998e-5
chr4-145558093-AAC-ACAC	chr4	145558093	AAC	ACAC	61981	PASS	0	none	0.002289	0	128	0.002289
chr4-145558093-AAC-ACACAC	chr4	145558093	AAC	ACACAC	61981	PASS	0	none	9e-6	0	128	9e-6
chr4-145558093-AAC-CAC	chr4	145558093	AAC	CAC	61981	PASS	0	none	3.3800000000000046e-4	0	128	3.3800000000000046e-4
chr4-145558094-AC-*	chr4	145558094	AC	*	58748	PASS	0	none	0.01015699999999999	3	110	0.01015699999999999
chr4-145558094-AC-A	chr4	145558094	AC	A	58748	PASS	0.050406	afr	0.02799900000000001	4	110	0.050406
chr4-145558094-AC-CC	chr4	145558094	AC	CC	58748	PASS	0	none	3.6999999999999985e-5	0	110	3.6999999999999985e-5
chr4-145558095-C-*	chr4	145558095	C	*	1255986	PASS	0	none	0.03252100000000001	7	120	0.03252100000000001
chr4-145558095-C-A	chr4	145558095	C	A	1255986	PASS	0.43208	nfe	0.219325	69	120	0.43208
chr4-145558095-C-G	chr4	145558095	C	G	1255986	PASS	0	none	0	0	120	1e-6
chr4-145624318-C-T	chr4	145624318	C	T	1244161	PASS	0.084645	mid	0.04449100000000002	5	134	0.084645
chr4-145624423-A-C	chr4	145624423	A	C	3366204	PASS	0.18337	mid	0.13304100000000002	23	134	0.18337
chr4-145625504-AGGGCCCAATATTT-A	chr4	145625504	AGGGCCCAATATTT	A	5423	VQSRTrancheINDEL99.50to99.90	1.26e-6	nfe	0	1	124	1.26e-6
chr4-145625504-AGGGCCCAATATTT-CGGGCCCAATATTT	chr4	145625504	AGGGCCCAATATTT	CGGGCCCAATATTT	5423	VQSRTrancheINDEL99.50to99.90	0	none	0.002164	0	124	0.002164
chr4-145625510-C-*	chr4	145625510	C	*	1585	PASS	0	none	0	1	134	1e-6
chr4-145625510-C-T	chr4	145625510	C	T	1585	PASS	0	none	9e-6	0	134	9e-6
chr4-145625549-A-G	chr4	145625549	A	G	8436318	PASS	0.51123	afr	0.2690019999999997	41	134	0.51123
chr4-145625773-T-C	chr4	145625773	T	C	2423554	PASS	0.14972	mid	0.08471100000000001	14	134	0.14972
chr4-145626105-C-T	chr4	145626105	C	T	2051340	PASS	0.47943	eas	0.191315	23	134	0.47943
chr4-145639084-A-G	chr4	145639084	A	G	2657044	PASS	0.15841	mid	0.08487100000000002	14	134	0.15841
chr4-145639277-T-C	chr4	145639277	T	C	301460	PASS	0.04209799999999999	afr	0.005519	1	134	0.04209799999999999
chr4-145639686-A-G	chr4	145639686	A	G	2799907	PASS	0.44171	afr	0.221485	32	134	0.44171
chr4-145646432-T-*	chr4	145646432	T	*	1880145	PASS	0	none	0	0	106	1e-6
chr4-145646432-T-G	chr4	145646432	T	G	1880145	PASS	0.47437	eas	0.218325	26	106	0.47437
chr4-145646497-T-A	chr4	145646497	T	A	1978739	PASS	0	none	9e-6	0	30	9e-6
chr4-145646497-T-C	chr4	145646497	T	C	1978739	PASS	0.68532	afr	0.3856089999999998	14	30	0.68532
chr4-145650988-G-A	chr4	145650988	G	A	8312988	PASS	0.45664	afr	0.2659789999999995	41	134	0.45664
chr4-145651075-G-A	chr4	145651075	G	A	3543929	PASS	0.10299	nfe	0.08629300000000001	18	134	0.10299
chr4-145655266-G-C	chr4	145655266	G	C	1962810	PASS	0.12309	sas	0.04844100000000002	7	134	0.12309
chr4-145655740-T-A	chr4	145655740	T	A	67953	PASS	0.10191	afr	0.01364199999999999	0	52	0.10191
chr4-145655769-C-G	chr4	145655769	C	G	197	PASS	1.934e-5	nfe	9e-6	0	14	1.934e-5
chr4-145655822-G-A	chr4	145655822	G	A	59	PASS	0	none	0	0	0	1e-6
chr4-145679979-G-A	chr4	145679979	G	A	2163258	PASS	0.33637	amr	0.26554299999999953	44	126	0.33637
chr4-145680197-C-T	chr4	145680197	C	T	2411120	PASS	0.28484	afr	0.07948200000000001	9	134	0.28484
chr4-145680528-C-T	chr4	145680528	C	T	6609914	PASS	0.36089	amr	0.29003299999999943	47	134	0.36089
chr4-145680549-G-A	chr4	145680549	G	A	5834009	PASS	0.35488	amr	0.287657	47	134	0.35488
chr4-145696438-T-C	chr4	145696438	T	C	9577467	PASS	0.69009	amr	0.5611570000000001	78	134	0.69009
chr4-145696700-CT-C	chr4	145696700	CT	C	7220	VQSRTrancheINDEL95.00to96.00	1.4779e-4	nfe	7.500000000000004e-4	0	130	7.500000000000004e-4
chr4-145696700-CT-CTT	chr4	145696700	CT	CTT	7220	VQSRTrancheINDEL95.00to96.00	0	none	0.006421	1	130	0.006421
chr4-145696700-CT-CTTT	chr4	145696700	CT	CTTT	7220	VQSRTrancheINDEL95.00to96.00	0	none	0	0	130	1e-6
chr4-145696700-CT-TT	chr4	145696700	CT	TT	7220	VQSRTrancheINDEL95.00to96.00	0	none	0	0	130	1e-6
chr4-145696755-G-*	chr4	145696755	G	*	1758304	PASS	0	none	0	0	130	1e-6
chr4-145696755-G-A	chr4	145696755	G	A	1758304	PASS	0.16201	sas	0.133834	26	130	0.16201
chr4-145726985-C-A	chr4	145726985	C	A	1606	PASS	2.0215e-4	sas	9e-6	1	134	2.0215e-4
chr4-145729138-TG-T	chr4	145729138	TG	T	641925.97	PASS	0.21025	afr	0.02979600000000001	3	134	0.21025
chr4-145729296-GA-*	chr4	145729296	GA	*	4982	VQSRTrancheINDEL99.50to99.90	0	none	1.88e-4	0	82	1.88e-4
chr4-145729296-GA-AA	chr4	145729296	GA	AA	4982	VQSRTrancheINDEL99.50to99.90	0	none	0	0	82	1e-6
chr4-145729296-GA-G	chr4	145729296	GA	G	4982	VQSRTrancheINDEL99.50to99.90	1.3443e-4	nfe	3.6999999999999985e-5	0	82	1.3443e-4
chr4-145729296-GA-GTA	chr4	145729296	GA	GTA	4982	VQSRTrancheINDEL99.50to99.90	0	none	2.2000000000000003e-5	0	82	2.2000000000000003e-5
chr4-145729296-GA-GTTA	chr4	145729296	GA	GTTA	4982	VQSRTrancheINDEL99.50to99.90	0	none	9e-6	0	82	9e-6
chr4-145729296-GA-GTTTA	chr4	145729296	GA	GTTTA	4982	VQSRTrancheINDEL99.50to99.90	0	none	2.2999999999999995e-4	0	82	2.2999999999999995e-4
chr4-145729296-GA-GTTTTA	chr4	145729296	GA	GTTTTA	4982	VQSRTrancheINDEL99.50to99.90	0	none	3.3800000000000046e-4	0	82	3.3800000000000046e-4
chr4-145729296-GA-GTTTTTA	chr4	145729296	GA	GTTTTTA	4982	VQSRTrancheINDEL99.50to99.90	0	none	3.8200000000000034e-4	0	82	3.8200000000000034e-4
chr4-145729296-GA-GTTTTTTA	chr4	145729296	GA	GTTTTTTA	4982	VQSRTrancheINDEL99.50to99.90	0	none	1.47e-4	0	82	1.47e-4
chr4-145729296-GA-GTTTTTTTA	chr4	145729296	GA	GTTTTTTTA	4982	VQSRTrancheINDEL99.50to99.90	0	none	3.6999999999999985e-5	0	82	3.6999999999999985e-5
chr4-145729296-GA-GTTTTTTTTA	chr4	145729296	GA	GTTTTTTTTA	4982	VQSRTrancheINDEL99.50to99.90	0	none	0	0	82	1e-6
chr4-145729296-GA-GTTTTTTTTTTTTTTA	chr4	145729296	GA	GTTTTTTTTTTTTTTA	4982	VQSRTrancheINDEL99.50to99.90	0	none	0	0	82	1e-6
chr4-145729296-GA-GTTTTTTTTTTTTTTTA	chr4	145729296	GA	GTTTTTTTTTTTTTTTA	4982	VQSRTrancheINDEL99.50to99.90	0	none	0	0	82	1e-6
chr4-145729296-GA-TA	chr4	145729296	GA	TA	4982	VQSRTrancheINDEL99.50to99.90	0	none	0.003697	0	82	0.003697
chr4-145729297-ATTTTTTTTTTTTT-*	chr4	145729297	ATTTTTTTTTTTTT	*	2348921	ExcessHet	0	none	1.6699999999999994e-4	0	54	1.6699999999999994e-4
chr4-145729297-ATTTTTTTTTTTTT-A	chr4	145729297	ATTTTTTTTTTTTT	A	2348921	ExcessHet	2.4e-6	nfe	0	0	54	2.4e-6
chr4-145729297-ATTTTTTTTTTTTT-ATTT	chr4	145729297	ATTTTTTTTTTTTT	ATTT	2348921	ExcessHet	0	none	2.2000000000000003e-5	0	54	2.2000000000000003e-5
chr4-145729297-ATTTTTTTTTTTTT-ATTTTCTTTTTTTTTTTTTT	chr4	145729297	ATTTTTTTTTTTTT	ATTTTCTTTTTTTTTTTTTT	2348921	ExcessHet	0	none	0	0	54	1e-6
chr4-145729297-ATTTTTTTTTTTTT-ATTTTT	chr4	145729297	ATTTTTTTTTTTTT	ATTTTT	2348921	ExcessHet	0	none	9e-6	0	54	9e-6
chr4-145729297-ATTTTTTTTTTTTT-ATTTTTT	chr4	145729297	ATTTTTTTTTTTTT	ATTTTTT	2348921	ExcessHet	0	none	9e-6	0	54	9e-6
chr4-145729297-ATTTTTTTTTTTTT-ATTTTTTT	chr4	145729297	ATTTTTTTTTTTTT	ATTTTTTT	2348921	ExcessHet	0	none	2.2899999999999996e-4	0	54	2.2899999999999996e-4
chr4-145729297-ATTTTTTTTTTTTT-ATTTTTTTT	chr4	145729297	ATTTTTTTTTTTTT	ATTTTTTTT	2348921	ExcessHet	0	none	0.00146899999999999	0	54	0.00146899999999999
chr4-145729297-ATTTTTTTTTTTTT-ATTTTTTTTT	chr4	145729297	ATTTTTTTTTTTTT	ATTTTTTTTT	2348921	ExcessHet	0	none	0.006098	1	54	0.006098
chr4-145729297-ATTTTTTTTTTTTT-ATTTTTTTTTT	chr4	145729297	ATTTTTTTTTTTTT	ATTTTTTTTTT	2348921	ExcessHet	0	none	0.01713300000000001	2	54	0.01713300000000001
chr4-145729297-ATTTTTTTTTTTTT-ATTTTTTTTTTT	chr4	145729297	ATTTTTTTTTTTTT	ATTTTTTTTTTT	2348921	ExcessHet	0	none	0.05222600000000002	2	54	0.05222600000000002
chr4-145729297-ATTTTTTTTTTTTT-ATTTTTTTTTTTT	chr4	145729297	ATTTTTTTTTTTTT	ATTTTTTTTTTTT	2348921	ExcessHet	0	none	0.123574	12	54	0.123574
chr4-145729297-ATTTTTTTTTTTTT-ATTTTTTTTTTTTTT	chr4	145729297	ATTTTTTTTTTTTT	ATTTTTTTTTTTTTT	2348921	ExcessHet	0	none	0.088756	4	54	0.088756
chr4-145729297-ATTTTTTTTTTTTT-ATTTTTTTTTTTTTTT	chr4	145729297	ATTTTTTTTTTTTT	ATTTTTTTTTTTTTTT	2348921	ExcessHet	0	none	0.04782900000000002	0	54	0.04782900000000002
chr4-145729297-ATTTTTTTTTTTTT-ATTTTTTTTTTTTTTTT	chr4	145729297	ATTTTTTTTTTTTT	ATTTTTTTTTTTTTTTT	2348921	ExcessHet	0	none	0.06223100000000001	4	54	0.06223100000000001
chr4-145729297-ATTTTTTTTTTTTT-ATTTTTTTTTTTTTTTTT	chr4	145729297	ATTTTTTTTTTTTT	ATTTTTTTTTTTTTTTTT	2348921	ExcessHet	0	none	0.090764	3	54	0.090764
chr4-145729297-ATTTTTTTTTTTTT-ATTTTTTTTTTTTTTTTTT	chr4	145729297	ATTTTTTTTTTTTT	ATTTTTTTTTTTTTTTTTT	2348921	ExcessHet	0	none	0.06778600000000001	1	54	0.06778600000000001
chr4-145729297-ATTTTTTTTTTTTT-ATTTTTTTTTTTTTTTTTTT	chr4	145729297	ATTTTTTTTTTTTT	ATTTTTTTTTTTTTTTTTTT	2348921	ExcessHet	0	none	0.02285300000000001	1	54	0.02285300000000001
chr4-145729297-ATTTTTTTTTTTTT-ATTTTTTTTTTTTTTTTTTTT	chr4	145729297	ATTTTTTTTTTTTT	ATTTTTTTTTTTTTTTTTTTT	2348921	ExcessHet	0	none	0.005995	0	54	0.005995
chr4-145729297-ATTTTTTTTTTTTT-ATTTTTTTTTTTTTTTTTTTTT	chr4	145729297	ATTTTTTTTTTTTT	ATTTTTTTTTTTTTTTTTTTTT	2348921	ExcessHet	0	none	0.00159199999999999	0	54	0.00159199999999999
chr4-145729297-ATTTTTTTTTTTTT-ATTTTTTTTTTTTTTTTTTTTTT	chr4	145729297	ATTTTTTTTTTTTT	ATTTTTTTTTTTTTTTTTTTTTT	2348921	ExcessHet	0	none	9.140000000000004e-4	0	54	9.140000000000004e-4
chr4-145729297-ATTTTTTTTTTTTT-ATTTTTTTTTTTTTTTTTTTTTTT	chr4	145729297	ATTTTTTTTTTTTT	ATTTTTTTTTTTTTTTTTTTTTTT	2348921	ExcessHet	0	none	0.00115399999999999	1	54	0.00115399999999999
chr4-145729297-ATTTTTTTTTTTTT-ATTTTTTTTTTTTTTTTTTTTTTTT	chr4	145729297	ATTTTTTTTTTTTT	ATTTTTTTTTTTTTTTTTTTTTTTT	2348921	ExcessHet	0	none	4.490000000000005e-4	0	54	4.490000000000005e-4
chr4-145729297-ATTTTTTTTTTTTT-ATTTTTTTTTTTTTTTTTTTTTTTTT	chr4	145729297	ATTTTTTTTTTTTT	ATTTTTTTTTTTTTTTTTTTTTTTTT	2348921	ExcessHet	0	none	8.9e-5	0	54	8.9e-5
chr4-145729297-ATTTTTTTTTTTTT-ATTTTTTTTTTTTTTTTTTTTTTTTTT	chr4	145729297	ATTTTTTTTTTTTT	ATTTTTTTTTTTTTTTTTTTTTTTTTT	2348921	ExcessHet	0	none	5.2999999999999994e-5	0	54	5.2999999999999994e-5
chr4-145729297-ATTTTTTTTTTTTT-ATTTTTTTTTTTTTTTTTTTTTTTTTTTTT	chr4	145729297	ATTTTTTTTTTTTT	ATTTTTTTTTTTTTTTTTTTTTTTTTTTTT	2348921	ExcessHet	0	none	0	0	54	1e-6
chr4-145729297-ATTTTTTTTTTTTT-ATTTTTTTTTTTTTTTTTTTTTTTTTTTTTTT	chr4	145729297	ATTTTTTTTTTTTT	ATTTTTTTTTTTTTTTTTTTTTTTTTTTTTTT	2348921	ExcessHet	0	none	0	0	54	1e-6
chr4-145729297-ATTTTTTTTTTTTT-CTTTTTTTTTTTTT	chr4	145729297	ATTTTTTTTTTTTT	CTTTTTTTTTTTTT	2348921	ExcessHet	0	none	0	0	54	1e-6
chr4-145729297-ATTTTTTTTTTTTT-TTTTTTTTTTTTTT	chr4	145729297	ATTTTTTTTTTTTT	TTTTTTTTTTTTTT	2348921	ExcessHet	0	none	0.00149399999999999	0	54	0.00149399999999999
chr4-145729324-G-*	chr4	145729324	G	*	119	PASS	0	none	0	0	52	1e-6
chr4-145729324-G-T	chr4	145729324	G	T	119	PASS	3.48e-6	nfe	6.999999999999998e-5	1	52	6.999999999999998e-5
chr4-145729340-C-A	chr4	145729340	C	A	517	PASS	0	none	0	0	120	1e-6
chr4-145729340-C-G	chr4	145729340	C	G	517	PASS	2.004e-5	amr	2.2000000000000003e-5	0	120	2.2000000000000003e-5
chr4-145729371-G-A	chr4	145729371	G	A	1740	PASS	1.1476e-4	nfe	8.9e-5	0	126	1.1476e-4
chr4-145729371-G-T	chr4	145729371	G	T	1740	PASS	2.293e-5	amr	0	0	126	2.293e-5
chr4-145732468-G-A	chr4	145732468	G	A	2210956	PASS	0.12107	afr	0.10285500000000002	24	134	0.12107
chr4-145732471-T-G	chr4	145732471	T	G	253652	PASS	0.068615	afr	0.01016299999999999	1	134	0.068615
chr4-145732549-C-A	chr4	145732549	C	A	1471	PASS	8.4e-7	nfe	0	1	134	1e-6
chr4-145732599-T-*	chr4	145732599	T	*	34011	PASS	0	none	0	0	134	1e-6
chr4-145732599-T-C	chr4	145732599	T	C	34011	PASS	0.034102	afr	0.00189099999999999	1	134	0.034102
chr4-145732641-C-T	chr4	145732641	C	T	120428	PASS	0.071062	afr	0.01042399999999999	1	134	0.071062
chr4-145732685-T-C	chr4	145732685	T	C	37979	PASS	0.020472	afr	0.002942	1	134	0.020472
chr4-145762960-C-T	chr4	145762960	C	T	228084	PASS	0.067157	eas	0.01411799999999998	1	134	0.067157
chr4-145763226-C-T	chr4	145763226	C	T	222696	PASS	0.017754	nfe	0.01519599999999998	2	134	0.017754
chr4-145764707-G-A	chr4	145764707	G	A	7174	PASS	0.016348	afr	7.270000000000005e-4	1	114	0.016348
chr4-145764737-G-A	chr4	145764737	G	A	4543501	PASS	0.52097	nfe	0.4306589999999998	68	134	0.52097
chr4-145764737-G-C	chr4	145764737	G	C	4543501	PASS	0	none	9e-6	0	134	9e-6
chr4-145765244-C-G	chr4	145765244	C	G	3026369	PASS	0.67957	eas	0.163645	20	134	0.67957
chr4-145765254-C-G	chr4	145765254	C	G	819063	PASS	7.2285e-4	sas	5.2999999999999994e-5	0	134	7.2285e-4
chr4-145765254-C-T	chr4	145765254	C	T	819063	PASS	0.094421	nfe	0.04729300000000001	13	134	0.094421
chr4-145765262-C-A	chr4	145765262	C	A	2966694	PASS	0	none	0	0	134	1e-6
chr4-145765262-C-T	chr4	145765262	C	T	2966694	PASS	0.68038	eas	0.162703	20	134	0.68038
chr4-145765409-C-A	chr4	145765409	C	A	16195464	PASS	0.98072	afr	0.9081360000000004	128	134	0.98072
chr4-145765857-T-C	chr4	145765857	T	C	190610	PASS	0.024979	nfe	0.01922800000000001	4	134	0.024979
chr4-145774440-G-A	chr4	145774440	G	A	173769	PASS	0.14523	afr	0.01011099999999999	1	134	0.14523
chr4-145774475-G-A	chr4	145774475	G	A	2433	PASS	7.306e-5	nfe	2.2000000000000003e-5	1	134	7.306e-5
chr4-145774666-G-A	chr4	145774666	G	A	28801	PASS	0.013725	eas	8.210000000000002e-4	1	134	0.013725
chr4-145775779-T-A	chr4	145775779	T	A	51627	PASS	0.0019454	nfe	0.00154599999999999	1	134	0.0019454
chr4-145776053-A-C	chr4	145776053	A	C	8547843	PASS	0.53461	nfe	0.4569719999999993	69	134	0.53461
chr4-145779629-A-T	chr4	145779629	A	T	3313994	PASS	0.38848	afr	0.27815299999999954	39	134	0.38848
chr4-145779639-C-T	chr4	145779639	C	T	97947	PASS	0.10129	afr	0.00792399999999998	1	134	0.10129
chr4-145823276-A-C	chr4	145823276	A	C	43001	PASS	0.074931	afr	0.004237	0	130	0.074931
chr4-145823305-C-T	chr4	145823305	C	T	52603	PASS	0.0094768	nfe	0.004672	4	134	0.0094768
chr4-145823522-A-G	chr4	145823522	A	G	1104	PASS	1.275e-5	nfe	1.88e-4	0	64	1.88e-4
chr4-145823522-A-T	chr4	145823522	A	T	1104	PASS	9.7269e-4	nfe	2.2000000000000003e-5	0	64	9.7269e-4
chr4-145832178-T-C	chr4	145832178	T	C	83720	PASS	0.34158	eas	0.04685500000000001	0	0	0.34158
chr4-145846161-C-A	chr4	145846161	C	A	4113188	PASS	0.34571	afr	0.2648719999999995	45	134	0.34571
chr4-145849237-GTTTT-G	chr4	145849237	GTTTT	G	3615260.97	ExcessHet	9.7421e-4	afr	8.9e-5	0	120	9.7421e-4
chr4-145849237-GTTTT-GT	chr4	145849237	GTTTT	GT	3615260.97	ExcessHet	0	none	0.02957300000000001	5	120	0.02957300000000001
chr4-145849237-GTTTT-GTT	chr4	145849237	GTTTT	GTT	3615260.97	ExcessHet	0	none	6.330000000000003e-4	0	120	6.330000000000003e-4
chr4-145849237-GTTTT-GTTT	chr4	145849237	GTTTT	GTTT	3615260.97	ExcessHet	0	none	0.2939719999999996	46	120	0.2939719999999996
chr4-145849237-GTTTT-GTTTTT	chr4	145849237	GTTTT	GTTTTT	3615260.97	ExcessHet	0	none	0.054109	4	120	0.054109
chr4-145849237-GTTTT-GTTTTTT	chr4	145849237	GTTTT	GTTTTTT	3615260.97	ExcessHet	0	none	7.970000000000003e-4	0	120	7.970000000000003e-4
chr4-145849237-GTTTT-GTTTTTTT	chr4	145849237	GTTTT	GTTTTTTT	3615260.97	ExcessHet	0	none	0	0	120	1e-6
chr4-145849248-TAAAAAAAA-AAAAAAAAA	chr4	145849248	TAAAAAAAA	AAAAAAAAA	3592451	PASS	0	none	0.23859	29	126	0.23859
chr4-145849248-TAAAAAAAA-T	chr4	145849248	TAAAAAAAA	T	3592451	PASS	0	none	0	0	126	1e-6
chr4-145849248-TAAAAAAAA-TAAA	chr4	145849248	TAAAAAAAA	TAAA	3592451	PASS	0	none	0	0	126	1e-6
chr4-145849248-TAAAAAAAA-TAAAAAA	chr4	145849248	TAAAAAAAA	TAAAAAA	3592451	PASS	0	none	0	0	126	1e-6
chr4-145849248-TAAAAAAAA-TAAAAAAA	chr4	145849248	TAAAAAAAA	TAAAAAAA	3592451	PASS	0	none	1.6699999999999994e-4	0	126	1.6699999999999994e-4
chr4-145849248-TAAAAAAAA-TAAAAAAAAA	chr4	145849248	TAAAAAAAA	TAAAAAAAAA	3592451	PASS	0	none	0.005338	0	126	0.005338
chr4-145849248-TAAAAAAAA-TAAAAAAAAAA	chr4	145849248	TAAAAAAAA	TAAAAAAAAAA	3592451	PASS	0	none	0.02960400000000001	5	126	0.02960400000000001
chr4-145849248-TAAAAAAAA-TAAAAAAAAAAA	chr4	145849248	TAAAAAAAA	TAAAAAAAAAAA	3592451	PASS	0	none	8.9e-5	0	126	8.9e-5
chr4-145849248-TAAAAAAAA-TTAAAAAAAAA	chr4	145849248	TAAAAAAAA	TTAAAAAAAAA	3592451	PASS	0	none	7.099999999999998e-5	0	126	7.099999999999998e-5
chr4-145849676-G-A	chr4	145849676	G	A	1055598	PASS	0.079332	nfe	0.05276700000000001	16	134	0.079332
chr4-145870545-C-G	chr4	145870545	C	G	427785	PASS	0.028163	nfe	0.016617	2	134	0.028163
chr4-145870698-A-T	chr4	145870698	A	T	1278349	PASS	0.38349	eas	0.16332200000000002	21	134	0.38349
chr4-145870822-C-*	chr4	145870822	C	*	57733	PASS	0	none	9.140000000000004e-4	0	20	9.140000000000004e-4
chr4-145870822-C-T	chr4	145870822	C	T	57733	PASS	0.030744	nfe	0.01423199999999999	1	20	0.030744
chr4-145885610-CAGAGAGAGAGAGAGAGAGAGAGAG-C	chr4	145885610	CAGAGAGAGAGAGAGAGAGAGAGAG	C	8983603	PASS	1.4865e-4	eas	9e-6	0	134	1.4865e-4
chr4-145885610-CAGAGAGAGAGAGAGAGAGAGAGAG-CAG	chr4	145885610	CAGAGAGAGAGAGAGAGAGAGAGAG	CAG	8983603	PASS	0	none	3.6999999999999985e-5	0	134	3.6999999999999985e-5
chr4-145885610-CAGAGAGAGAGAGAGAGAGAGAGAG-CAGAG	chr4	145885610	CAGAGAGAGAGAGAGAGAGAGAGAG	CAGAG	8983603	PASS	0	none	7.740000000000004e-4	0	134	7.740000000000004e-4
chr4-145885610-CAGAGAGAGAGAGAGAGAGAGAGAG-CAGAGACAGAGAGAGAGAGAGAGAGAGAGAGAG	chr4	145885610	CAGAGAGAGAGAGAGAGAGAGAGAG	CAGAGACAGAGAGAGAGAGAGAGAGAGAGAGAG	8983603	PASS	0	none	0	0	134	1e-6
chr4-145885610-CAGAGAGAGAGAGAGAGAGAGAGAG-CAGAGAG	chr4	145885610	CAGAGAGAGAGAGAGAGAGAGAGAG	CAGAGAG	8983603	PASS	0	none	0.00171799999999999	0	134	0.00171799999999999
chr4-145885610-CAGAGAGAGAGAGAGAGAGAGAGAG-CAGAGAGAG	chr4	145885610	CAGAGAGAGAGAGAGAGAGAGAGAG	CAGAGAGAG	8983603	PASS	0	none	0.00229	0	134	0.00229
chr4-145885610-CAGAGAGAGAGAGAGAGAGAGAGAG-CAGAGAGAGAG	chr4	145885610	CAGAGAGAGAGAGAGAGAGAGAGAG	CAGAGAGAGAG	8983603	PASS	0	none	0.01170599999999998	0	134	0.01170599999999998
chr4-145885610-CAGAGAGAGAGAGAGAGAGAGAGAG-CAGAGAGAGAGAG	chr4	145885610	CAGAGAGAGAGAGAGAGAGAGAGAG	CAGAGAGAGAGAG	8983603	PASS	0	none	0.04297100000000001	6	134	0.04297100000000001
chr4-145885610-CAGAGAGAGAGAGAGAGAGAGAGAG-CAGAGAGAGAGAGAG	chr4	145885610	CAGAGAGAGAGAGAGAGAGAGAGAG	CAGAGAGAGAGAGAG	8983603	PASS	0	none	0.091579	8	134	0.091579
chr4-145885610-CAGAGAGAGAGAGAGAGAGAGAGAG-CAGAGAGAGAGAGAGAG	chr4	145885610	CAGAGAGAGAGAGAGAGAGAGAGAG	CAGAGAGAGAGAGAGAG	8983603	PASS	0	none	0.193309	33	134	0.193309
chr4-145885610-CAGAGAGAGAGAGAGAGAGAGAGAG-CAGAGAGAGAGAGAGAGAG	chr4	145885610	CAGAGAGAGAGAGAGAGAGAGAGAG	CAGAGAGAGAGAGAGAGAG	8983603	PASS	0	none	0.193175	35	134	0.193175
chr4-145885610-CAGAGAGAGAGAGAGAGAGAGAGAG-CAGAGAGAGAGAGAGAGAGAG	chr4	145885610	CAGAGAGAGAGAGAGAGAGAGAGAG	CAGAGAGAGAGAGAGAGAGAG	8983603	PASS	0	none	0.129464	25	134	0.129464
chr4-145885610-CAGAGAGAGAGAGAGAGAGAGAGAG-CAGAGAGAGAGAGAGAGAGAGAG	chr4	145885610	CAGAGAGAGAGAGAGAGAGAGAGAG	CAGAGAGAGAGAGAGAGAGAGAG	8983603	PASS	0	none	0.08991500000000002	11	134	0.08991500000000002
chr4-145885610-CAGAGAGAGAGAGAGAGAGAGAGAG-CAGAGAGAGAGAGAGAGAGAGAGAGAG	chr4	145885610	CAGAGAGAGAGAGAGAGAGAGAGAG	CAGAGAGAGAGAGAGAGAGAGAGAGAG	8983603	PASS	0	none	0.0187	2	134	0.0187
chr4-145885610-CAGAGAGAGAGAGAGAGAGAGAGAG-CAGAGAGAGAGAGAGAGAGAGAGAGAGAG	chr4	145885610	CAGAGAGAGAGAGAGAGAGAGAGAG	CAGAGAGAGAGAGAGAGAGAGAGAGAGAG	8983603	PASS	0	none	0.007405	0	134	0.007405
chr4-145885610-CAGAGAGAGAGAGAGAGAGAGAGAG-CAGAGAGAGAGAGAGAGAGAGAGAGAGAGAG	chr4	145885610	CAGAGAGAGAGAGAGAGAGAGAGAG	CAGAGAGAGAGAGAGAGAGAGAGAGAGAGAG	8983603	PASS	0	none	0.004339	0	134	0.004339
chr4-145885610-CAGAGAGAGAGAGAGAGAGAGAGAG-CAGAGAGAGAGAGAGAGAGAGAGAGAGAGAGAG	chr4	145885610	CAGAGAGAGAGAGAGAGAGAGAGAG	CAGAGAGAGAGAGAGAGAGAGAGAGAGAGAGAG	8983603	PASS	0	none	0.00108399999999999	0	134	0.00108399999999999
chr4-145885610-CAGAGAGAGAGAGAGAGAGAGAGAG-CAGAGAGAGAGAGAGAGAGAGAGAGAGAGAGAGAG	chr4	145885610	CAGAGAGAGAGAGAGAGAGAGAGAG	CAGAGAGAGAGAGAGAGAGAGAGAGAGAGAGAGAG	8983603	PASS	0	none	3.820000000000003e-4	0	134	3.820000000000003e-4
chr4-145885610-CAGAGAGAGAGAGAGAGAGAGAGAG-CAGAGAGAGAGAGAGAGAGAGAGAGAGAGAGAGAGAG	chr4	145885610	CAGAGAGAGAGAGAGAGAGAGAGAG	CAGAGAGAGAGAGAGAGAGAGAGAGAGAGAGAGAGAG	8983603	PASS	0	none	0	0	134	1e-6
chr4-145885610-CAGAGAGAGAGAGAGAGAGAGAGAG-CAGAGAGAGAGAGAGAGAGAGAGAGAGAGAGAGAGAGAG	chr4	145885610	CAGAGAGAGAGAGAGAGAGAGAGAG	CAGAGAGAGAGAGAGAGAGAGAGAGAGAGAGAGAGAGAG	8983603	PASS	0	none	9e-6	0	134	9e-6
chr4-145885610-CAGAGAGAGAGAGAGAGAGAGAGAG-CAGAGAGAGAGAGAGAGAGAGAGAGAGAGAGAGAGAGAGAG	chr4	145885610	CAGAGAGAGAGAGAGAGAGAGAGAG	CAGAGAGAGAGAGAGAGAGAGAGAGAGAGAGAGAGAGAGAG	8983603	PASS	0	none	0	0	134	1e-6
chr4-145885610-CAGAGAGAGAGAGAGAGAGAGAGAG-GAGAGAGAGAGAGAGAGAGAGAGAG	chr4	145885610	CAGAGAGAGAGAGAGAGAGAGAGAG	GAGAGAGAGAGAGAGAGAGAGAGAG	8983603	PASS	0	none	2.2000000000000003e-5	0	134	2.2000000000000003e-5
chr4-145885612-G-*	chr4	145885612	G	*	4919.97	PASS	0	none	0.6450800000000007	81	104	0.6450800000000007
chr4-145885612-G-GAGAC	chr4	145885612	G	GAGAC	4919.97	PASS	0.068202	afr	0.00294	1	104	0.068202
chr4-145885614-G-*	chr4	145885614	G	*	3049	PASS	0	none	0.6269650000000003	78	98	0.6269650000000003
chr4-145885614-G-C	chr4	145885614	G	C	3049	PASS	0.045439	afr	0.00284	0	98	0.045439
chr4-145885614-G-GAC	chr4	145885614	G	GAC	3049	PASS	0.022809	afr	5.2999999999999994e-5	0	98	0.022809
chr4-145885616-G-*	chr4	145885616	G	*	4619	PASS	0	none	0.5737360000000002	70	88	0.5737360000000002
chr4-145885616-G-C	chr4	145885616	G	C	4619	PASS	0.024693	afr	0.003268	1	88	0.024693
chr4-145885618-G-*	chr4	145885618	G	*	2684	PASS	0	none	0.4429979999999993	52	70	0.4429979999999993
chr4-145885618-G-C	chr4	145885618	G	C	2684	PASS	0.010941	afr	0.001964	0	70	0.010941
chr4-145885620-G-*	chr4	145885620	G	*	728	PASS	0	none	0.229311	18	62	0.229311
chr4-145885620-G-C	chr4	145885620	G	C	728	PASS	0.001903	afr	0.00154399999999999	0	62	0.001903
chr4-145885622-G-*	chr4	145885622	G	*	215	PASS	0	none	0.089308	5	88	0.089308
chr4-145885622-G-C	chr4	145885622	G	C	215	PASS	1.9353e-4	amr	6.330000000000003e-4	0	88	6.330000000000003e-4
chr4-145938503-T-A	chr4	145938503	T	A	1000	PASS	0	none	9e-6	0	0	9e-6
chr4-145938503-T-G	chr4	145938503	T	G	1000	PASS	5.022e-5	sas	0.00181099999999999	0	0	0.00181099999999999
chr4-145938504-A-C	chr4	145938504	A	C	104	VQSRTrancheSNP99.80to99.90	2.841e-5	nfe	1.27e-4	0	0	1.27e-4
chr4-145938504-A-G	chr4	145938504	A	G	104	VQSRTrancheSNP99.80to99.90	0	none	0	0	0	1e-6
chr4-145938544-C-T	chr4	145938544	C	T	18754	PASS	0.0017163	amr	0.004441	3	130	0.004441
chr4-145938622-CTTTT-*	chr4	145938622	CTTTT	*	1350247	ExcessHet	0	none	2.2000000000000003e-5	0	112	2.2000000000000003e-5
chr4-145938622-CTTTT-C	chr4	145938622	CTTTT	C	1350247	ExcessHet	7.48e-6	nfe	8.9e-5	0	112	8.9e-5
chr4-145938622-CTTTT-CATTTTT	chr4	145938622	CTTTT	CATTTTT	1350247	ExcessHet	0	none	0	0	112	1e-6
chr4-145938622-CTTTT-CT	chr4	145938622	CTTTT	CT	1350247	ExcessHet	0	none	0.002991	0	112	0.002991
chr4-145938622-CTTTT-CTT	chr4	145938622	CTTTT	CTT	1350247	ExcessHet	0	none	0.056395	7	112	0.056395
chr4-145938622-CTTTT-CTTT	chr4	145938622	CTTTT	CTTT	1350247	ExcessHet	0	none	0.31784899999999994	49	112	0.31784899999999994
chr4-145938622-CTTTT-CTTTTT	chr4	145938622	CTTTT	CTTTTT	1350247	ExcessHet	0	none	0.05375	4	112	0.05375
chr4-145938622-CTTTT-CTTTTTT	chr4	145938622	CTTTT	CTTTTTT	1350247	ExcessHet	0	none	0.002588	0	112	0.002588
chr4-145938622-CTTTT-CTTTTTTT	chr4	145938622	CTTTT	CTTTTTTT	1350247	ExcessHet	0	none	1.6699999999999994e-4	0	112	1.6699999999999994e-4
chr4-145938622-CTTTT-TTTTT	chr4	145938622	CTTTT	TTTTT	1350247	ExcessHet	0	none	1.27e-4	0	112	1.27e-4
chr4-145938623-T-*	chr4	145938623	T	*	69	PASS	0	none	0.363057	57	110	0.363057
chr4-145938623-T-A	chr4	145938623	T	A	69	PASS	0	none	9e-6	0	110	9e-6
chr4-145938623-T-C	chr4	145938623	T	C	69	PASS	0	none	5.2999999999999994e-5	0	110	5.2999999999999994e-5
chr4-145938637-TTA-T	chr4	145938637	TTA	T	59.97	VQSRTrancheINDEL99.50to99.90	2.927e-5	eas	9e-6	0	128	2.927e-5
chr4-145938638-TA-*	chr4	145938638	TA	*	11002	PASS	0	none	9e-6	0	106	9e-6
chr4-145938638-TA-AA	chr4	145938638	TA	AA	11002	PASS	0	none	0.00132499999999999	0	106	0.00132499999999999
chr4-145938638-TA-T	chr4	145938638	TA	T	11002	PASS	0.0013152	eas	1.6699999999999994e-4	0	106	0.0013152
chr4-145938638-TA-TAA	chr4	145938638	TA	TAA	11002	PASS	0	none	9e-6	0	106	9e-6
chr4-145938638-TA-TTAA	chr4	145938638	TA	TTAA	11002	PASS	0	none	0	0	106	1e-6
chr4-145938639-A-*	chr4	145938639	A	*	1887	PASS	0	none	1.47e-4	0	122	1.47e-4
chr4-145938639-A-T	chr4	145938639	A	T	1887	PASS	0.0051269	eas	9.640000000000004e-4	0	122	0.0051269
chr4-146182814-C-T	chr4	146182814	C	T	460	PASS	0	none	0	1	132	1e-6
chr4-146183111-A-G	chr4	146183111	A	G	3060557	PASS	0.30629	nfe	0.2543459999999996	54	134	0.30629
chr4-146183471-CAA-*	chr4	146183471	CAA	*	63378	PASS	0	none	1.27e-4	0	0	1.27e-4
chr4-146183471-CAA-AAA	chr4	146183471	CAA	AAA	63378	PASS	0	none	7.240000000000005e-4	0	0	7.240000000000005e-4
chr4-146183471-CAA-C	chr4	146183471	CAA	C	63378	PASS	0	none	5.2999999999999994e-5	0	0	5.2999999999999994e-5
chr4-146183471-CAA-CA	chr4	146183471	CAA	CA	63378	PASS	0	none	0.004044	0	0	0.004044
chr4-146183471-CAA-CAAA	chr4	146183471	CAA	CAAA	63378	PASS	0	none	0.03347500000000002	0	0	0.03347500000000002
chr4-146183471-CAA-CAAAA	chr4	146183471	CAA	CAAAA	63378	PASS	0	none	6.780000000000002e-4	0	0	6.780000000000002e-4
chr4-146183471-CAA-CAAAAA	chr4	146183471	CAA	CAAAAA	63378	PASS	0	none	5.2999999999999994e-5	0	0	5.2999999999999994e-5
chr4-146183471-CAA-CAAAAAAAA	chr4	146183471	CAA	CAAAAAAAA	63378	PASS	0	none	0	0	0	1e-6
chr4-146183527-G-A	chr4	146183527	G	A	98146	PASS	0.1807	nfe	0.04526	0	0	0.1807
chr4-146189500-C-T	chr4	146189500	C	T	3453746	PASS	0.29841	nfe	0.245684	51	134	0.29841
chr4-146189638-A-T	chr4	146189638	A	T	135068	PASS	0.013335	nfe	0.006939	2	134	0.013335
chr4-146189694-AT-A	chr4	146189694	AT	A	85835.97	VQSRTrancheINDEL95.00to96.00	1.06e-5	nfe	0	0	134	1.06e-5
chr4-146189694-AT-ATT	chr4	146189694	AT	ATT	85835.97	VQSRTrancheINDEL95.00to96.00	0	none	0.006086	1	134	0.006086
chr4-146189739-A-G	chr4	146189739	A	G	3494229	PASS	0.29525	nfe	0.239694	51	134	0.29525
chr4-146189804-A-G	chr4	146189804	A	G	299335	PASS	0.038331	sas	0.02809600000000001	5	132	0.038331
chr4-146189946-C-T	chr4	146189946	C	T	1005291	PASS	0.30722	nfe	0.190933	40	102	0.30722
chr4-146190089-C-G	chr4	146190089	C	G	337253	PASS	0.27998	nfe	0.133335	0	0	0.27998
chr4-146216799-A-G	chr4	146216799	A	G	1771203	PASS	0.4444	afr	0.124246	53	134	0.4444
chr4-146216893-G-A	chr4	146216893	G	A	35694	PASS	0.071878	amr	0.00144799999999999	1	134	0.071878
chr4-146217015-A-G	chr4	146217015	A	G	3311070	PASS	0.31704	mid	0.103848	49	134	0.31704
chr4-146217041-C-A	chr4	146217041	C	A	3367769	PASS	2.1e-6	nfe	0	0	134	2.1e-6
chr4-146217041-C-T	chr4	146217041	C	T	3367769	PASS	0.31507	mid	0.105782	49	134	0.31507
chr4-146217170-A-G	chr4	146217170	A	G	2588186	PASS	0.31704	mid	0.115402	49	134	0.31704
chr4-146217271-C-G	chr4	146217271	C	G	95119	PASS	0.0565	eas	0.006809	4	134	0.0565
chr4-146222310-G-A	chr4	146222310	G	A	13917	PASS	0.0025516	nfe	3.820000000000003e-4	1	134	0.0025516
chr4-146222420-A-G	chr4	146222420	A	G	1502527	PASS	0.19903	afr	0.04595900000000002	11	134	0.19903
chr4-146224422-C-A	chr4	146224422	C	A	871017	PASS	0.12963	sas	0.06758600000000001	7	134	0.12963
chr4-146228993-C-T	chr4	146228993	C	T	126301	PASS	0.025176	mid	0.006758	1	134	0.025176
chr4-146230258-T-C	chr4	146230258	T	C	6825719	PASS	0.51959	afr	0.147922	56	134	0.51959
chr4-146230289-A-G	chr4	146230289	A	G	26706	PASS	0.035832	amr	4.05e-4	1	134	0.035832
chr4-146230442-A-G	chr4	146230442	A	G	6278010	PASS	0.56233	afr	0.16811600000000002	64	134	0.56233
chr4-146230484-T-A	chr4	146230484	T	A	48806	PASS	0.0057146	amr	0.00144799999999999	1	134	0.0057146
chr4-146230706-A-G	chr4	146230706	A	G	1372716	PASS	0.41001	afr	0.129786	56	134	0.41001
chr4-146230779-T-C	chr4	146230779	T	C	194614	PASS	0.12511	nfe	0.03348100000000001	23	124	0.12511
chr4-146230871-C-A	chr4	146230871	C	A	171	PASS	6.085e-4	nfe	2.2000000000000003e-5	0	24	6.085e-4
chr4-146256189-G-A	chr4	146256189	G	A	2783770	PASS	0.46499	nfe	0.35706999999999983	50	122	0.46499
chr4-146256316-T-G	chr4	146256316	T	G	3277242	PASS	0.50343	afr	0.27801799999999954	46	134	0.50343
chr4-146256326-C-T	chr4	146256326	C	T	622	PASS	2.958e-5	sas	9e-6	1	132	2.958e-5
chr4-146256670-A-G	chr4	146256670	A	G	9257627	PASS	0.7271	afr	0.4433419999999999	61	134	0.7271
chr4-146256713-A-C	chr4	146256713	A	C	6091191	PASS	0	none	0	0	134	1e-6
chr4-146256713-A-T	chr4	146256713	A	T	6091191	PASS	0.4508	afr	0.249165	28	134	0.4508
chr4-146256716-T-C	chr4	146256716	T	C	12620301	PASS	0	none	0	0	134	1e-6
chr4-146256716-T-TC	chr4	146256716	T	TC	12620301	PASS	0.68692	afr	0.549656	75	134	0.68692
chr4-146283383-T-C	chr4	146283383	T	C	1307220	PASS	0.12168	sas	0.113977	27	134	0.12168
chr4-146292823-T-C	chr4	146292823	T	C	779081	PASS	0.23561000000000001	eas	0.08135800000000001	5	134	0.23561000000000001
chr4-146292877-C-A	chr4	146292877	C	A	6956031	PASS	0.62116	amr	0.4695479999999994	55	134	0.62116
chr4-146292877-C-T	chr4	146292877	C	T	6956031	PASS	1.335e-5	nfe	9e-6	0	134	1.335e-5
chr4-146293874-C-T	chr4	146293874	C	T	1278305	PASS	0.12896	sas	0.118654	25	134	0.12896
chr4-146325823-C-T	chr4	146325823	C	T	23908	PASS	0.0026705	mid	0.00142399999999999	1	132	0.0026705
chr4-146325824-G-A	chr4	146325824	G	A	59005	PASS	0.0055715	nfe	0.005108	1	132	0.0055715
chr4-146442237-TTA-T	chr4	146442237	TTA	T	4660.97	PASS	0.0050111	nfe	6.999999999999998e-5	0	0	0.0050111
chr4-146442237-TTA-TTATA	chr4	146442237	TTA	TTATA	4660.97	PASS	0	none	0.002531	0	0	0.002531
chr4-146442237-TTA-TTATATA	chr4	146442237	TTA	TTATATA	4660.97	PASS	0	none	9e-6	0	0	9e-6
chr4-146442900-C-A	chr4	146442900	C	A	3744457	PASS	0	none	0	0	134	1e-6
chr4-146442900-C-T	chr4	146442900	C	T	3744457	PASS	0.34623	sas	0.27531899999999937	41	134	0.34623
chr4-146503962-A-T	chr4	146503962	A	T	20966928	PASS	0.99141	eas	0.7867980000000001	92	134	0.99141
chr4-146510150-G-A	chr4	146510150	G	A	8338558	PASS	0.94473	eas	0.7490700000000005	90	134	0.94473
chr4-146514764-C-A	chr4	146514764	C	A	18464	PASS	0	none	0	0	36	1e-6
chr4-146514764-C-T	chr4	146514764	C	T	18464	PASS	0.024097	mid	0.004481	0	36	0.024097
chr4-146515262-C-A	chr4	146515262	C	A	41212	PASS	0.0034415	nfe	0.003068	2	134	0.0034415
chr4-146516932-C-G	chr4	146516932	C	G	1530286	PASS	0.45885	eas	0.200577	27	132	0.45885
chr4-146521542-G-A	chr4	146521542	G	A	247518	PASS	0.04814	afr	0.017856	4	134	0.04814
chr4-146638838-G-*	chr4	146638838	G	*	39943	PASS	0	none	7.099999999999998e-5	0	102	7.099999999999998e-5
chr4-146638838-G-A	chr4	146638838	G	A	39943	PASS	0.055262	afr	0.00454	0	102	0.055262
chr4-146638838-G-T	chr4	146638838	G	T	39943	PASS	0	none	9e-6	0	102	9e-6
chr4-146638913-G-T	chr4	146638913	G	T	65665	PASS	0.011236	nfe	0.005312	1	128	0.011236
chr4-146639047-G-A	chr4	146639047	G	A	1945013	PASS	0.09129	mid	0.06768900000000001	12	132	0.09129
chr4-146639259-T-C	chr4	146639259	T	C	5009094	PASS	0.17653	afr	0.096464	22	134	0.17653
chr4-146639305-TGGCGGCGGCGGCGGCGGCGGC-*	chr4	146639305	TGGCGGCGGCGGCGGCGGCGGC	*	26944976	ExcessHet	0	none	0	0	112	1e-6
chr4-146639305-TGGCGGCGGCGGCGGCGGCGGC-CGGCGGCGGCGGCGGCGGCGGC	chr4	146639305	TGGCGGCGGCGGCGGCGGCGGC	CGGCGGCGGCGGCGGCGGCGGC	26944976	ExcessHet	0	none	5.2999999999999994e-5	0	112	5.2999999999999994e-5
chr4-146639305-TGGCGGCGGCGGCGGCGGCGGC-T	chr4	146639305	TGGCGGCGGCGGCGGCGGCGGC	T	26944976	ExcessHet	6.0503e-4	amr	1.27e-4	0	112	6.0503e-4
chr4-146639305-TGGCGGCGGCGGCGGCGGCGGC-TGGAGGCGGCGGCGGCGGCGGCGGC	chr4	146639305	TGGCGGCGGCGGCGGCGGCGGC	TGGAGGCGGCGGCGGCGGCGGCGGC	26944976	ExcessHet	0	none	0	0	112	1e-6
chr4-146639305-TGGCGGCGGCGGCGGCGGCGGC-TGGC	chr4	146639305	TGGCGGCGGCGGCGGCGGCGGC	TGGC	26944976	ExcessHet	0	none	8.9e-5	0	112	8.9e-5
chr4-146639305-TGGCGGCGGCGGCGGCGGCGGC-TGGCGGC	chr4	146639305	TGGCGGCGGCGGCGGCGGCGGC	TGGCGGC	26944976	ExcessHet	0	none	9.400000000000004e-4	1	112	9.400000000000004e-4
chr4-146639305-TGGCGGCGGCGGCGGCGGCGGC-TGGCGGCGGC	chr4	146639305	TGGCGGCGGCGGCGGCGGCGGC	TGGCGGCGGC	26944976	ExcessHet	0	none	0.01141099999999998	4	112	0.01141099999999998
chr4-146639305-TGGCGGCGGCGGCGGCGGCGGC-TGGCGGCGGCGGC	chr4	146639305	TGGCGGCGGCGGCGGCGGCGGC	TGGCGGCGGCGGC	26944976	ExcessHet	0	none	0.099975	22	112	0.099975
chr4-146639305-TGGCGGCGGCGGCGGCGGCGGC-TGGCGGCGGCGGCGGC	chr4	146639305	TGGCGGCGGCGGCGGCGGCGGC	TGGCGGCGGCGGCGGC	26944976	ExcessHet	0	none	0.002563	0	112	0.002563
chr4-146639305-TGGCGGCGGCGGCGGCGGCGGC-TGGCGGCGGCGGCGGCGGC	chr4	146639305	TGGCGGCGGCGGCGGCGGCGGC	TGGCGGCGGCGGCGGCGGC	26944976	ExcessHet	0	none	0.006624	0	112	0.006624
chr4-146639305-TGGCGGCGGCGGCGGCGGCGGC-TGGCGGCGGCGGCGGCGGCGGCGGC	chr4	146639305	TGGCGGCGGCGGCGGCGGCGGC	TGGCGGCGGCGGCGGCGGCGGCGGC	26944976	ExcessHet	0	none	0.4939759999999994	55	112	0.4939759999999994
chr4-146639305-TGGCGGCGGCGGCGGCGGCGGC-TGGCGGCGGCGGCGGCGGCGGCGGCGGC	chr4	146639305	TGGCGGCGGCGGCGGCGGCGGC	TGGCGGCGGCGGCGGCGGCGGCGGCGGC	26944976	ExcessHet	0	none	0.004184	0	112	0.004184
chr4-146639305-TGGCGGCGGCGGCGGCGGCGGC-TGGCGGCGGCGGCGGCGGCGGCGGCGGCGGC	chr4	146639305	TGGCGGCGGCGGCGGCGGCGGC	TGGCGGCGGCGGCGGCGGCGGCGGCGGCGGC	26944976	ExcessHet	0	none	0.002163	1	112	0.002163
chr4-146639305-TGGCGGCGGCGGCGGCGGCGGC-TGGCGGCGGCGGCGGCGGCGGCGGCGGCGGCGGC	chr4	146639305	TGGCGGCGGCGGCGGCGGCGGC	TGGCGGCGGCGGCGGCGGCGGCGGCGGCGGCGGC	26944976	ExcessHet	0	none	0.002089	0	112	0.002089
chr4-146639305-TGGCGGCGGCGGCGGCGGCGGC-TGGCGGCGGCGGCGGCGGCGGCGGCGGCGGCGGCGGC	chr4	146639305	TGGCGGCGGCGGCGGCGGCGGC	TGGCGGCGGCGGCGGCGGCGGCGGCGGCGGCGGCGGC	26944976	ExcessHet	0	none	0.00108299999999999	0	112	0.00108299999999999
chr4-146639305-TGGCGGCGGCGGCGGCGGCGGC-TGGCGGCGGCGGCGGCGGCGGCGGCGGCGGCGGCGGCGGC	chr4	146639305	TGGCGGCGGCGGCGGCGGCGGC	TGGCGGCGGCGGCGGCGGCGGCGGCGGCGGCGGCGGCGGC	26944976	ExcessHet	0	none	0	0	112	1e-6
chr4-146639305-TGGCGGCGGCGGCGGCGGCGGC-TGGTGGCGGCGGCGGCGGCGGCGGCGGCGGC	chr4	146639305	TGGCGGCGGCGGCGGCGGCGGC	TGGTGGCGGCGGCGGCGGCGGCGGCGGCGGC	26944976	ExcessHet	0	none	5.2999999999999994e-5	0	112	5.2999999999999994e-5
chr4-146639305-TGGCGGCGGCGGCGGCGGCGGC-TGGTGGCGGCGGCGGCGGCGGCGGCGGCGGCGGC	chr4	146639305	TGGCGGCGGCGGCGGCGGCGGC	TGGTGGCGGCGGCGGCGGCGGCGGCGGCGGCGGC	26944976	ExcessHet	0	none	0	0	112	1e-6
chr4-146639305-TGGCGGCGGCGGCGGCGGCGGC-TGGTGGCGGCGGCGGCGGCGGCGGCGGCGGCGGCGGC	chr4	146639305	TGGCGGCGGCGGCGGCGGCGGC	TGGTGGCGGCGGCGGCGGCGGCGGCGGCGGCGGCGGC	26944976	ExcessHet	0	none	9e-6	0	112	9e-6
chr4-146639306-GGCGGCGGCGGCGGCGGCGGCGGCGGCGGCGGCGGAGGCCGAAGCAGCAGCTCCAGCAGCAGTGGCAGCA-*	chr4	146639306	GGCGGCGGCGGCGGCGGCGGCGGCGGCGGCGGCGGAGGCCGAAGCAGCAGCTCCAGCAGCAGTGGCAGCA	*	123.97	PASS	0	none	0.13101500000000002	28	124	0.13101500000000002
chr4-146639306-GGCGGCGGCGGCGGCGGCGGCGGCGGCGGCGGCGGAGGCCGAAGCAGCAGCTCCAGCAGCAGTGGCAGCA-G	chr4	146639306	GGCGGCGGCGGCGGCGGCGGCGGCGGCGGCGGCGGAGGCCGAAGCAGCAGCTCCAGCAGCAGTGGCAGCA	G	123.97	PASS	0	none	2.2000000000000003e-5	0	124	2.2000000000000003e-5
chr4-146639308-C-*	chr4	146639308	C	*	4073	VQSRTrancheINDEL95.00to96.00	0	none	0.13102000000000005	28	118	0.13102000000000005
chr4-146639308-C-CGGT	chr4	146639308	C	CGGT	4073	VQSRTrancheINDEL95.00to96.00	2.027e-5	nfe	9e-6	0	118	2.027e-5
chr4-146639308-C-T	chr4	146639308	C	T	4073	VQSRTrancheINDEL95.00to96.00	7.3214e-4	eas	4.05e-4	0	118	7.3214e-4
chr4-146639311-C-*	chr4	146639311	C	*	63	VQSRTrancheINDEL95.00to96.00	0	none	0.123783	28	130	0.123783
chr4-146639311-C-CGGA	chr4	146639311	C	CGGA	63	VQSRTrancheINDEL95.00to96.00	0	none	2.2000000000000003e-5	0	130	2.2000000000000003e-5
chr4-146639311-C-T	chr4	146639311	C	T	63	VQSRTrancheINDEL95.00to96.00	2.702e-5	sas	9e-6	0	130	2.702e-5
chr4-146639312-GGCGGCGGCGGCGGCGGCGGCGGCGGCGGAGGCCGAAGCAGCAGCTCCAGCAGCAGTGGCAGCA-*	chr4	146639312	GGCGGCGGCGGCGGCGGCGGCGGCGGCGGAGGCCGAAGCAGCAGCTCCAGCAGCAGTGGCAGCA	*	544	VQSRTrancheINDEL95.00to96.00	0	none	0.12072400000000004	28	132	0.12072400000000004
chr4-146639312-GGCGGCGGCGGCGGCGGCGGCGGCGGCGGAGGCCGAAGCAGCAGCTCCAGCAGCAGTGGCAGCA-AGCGGCGGCGGCGGCGGCGGCGGCGGCGGAGGCCGAAGCAGCAGCTCCAGCAGCAGTGGCAGCA	chr4	146639312	GGCGGCGGCGGCGGCGGCGGCGGCGGCGGAGGCCGAAGCAGCAGCTCCAGCAGCAGTGGCAGCA	AGCGGCGGCGGCGGCGGCGGCGGCGGCGGAGGCCGAAGCAGCAGCTCCAGCAGCAGTGGCAGCA	544	VQSRTrancheINDEL95.00to96.00	0	none	3.6999999999999985e-5	0	132	3.6999999999999985e-5
chr4-146639312-GGCGGCGGCGGCGGCGGCGGCGGCGGCGGAGGCCGAAGCAGCAGCTCCAGCAGCAGTGGCAGCA-G	chr4	146639312	GGCGGCGGCGGCGGCGGCGGCGGCGGCGGAGGCCGAAGCAGCAGCTCCAGCAGCAGTGGCAGCA	G	544	VQSRTrancheINDEL95.00to96.00	9.537e-5	amr	0	0	132	9.537e-5
chr4-146639314-C-*	chr4	146639314	C	*	65	VQSRTrancheINDEL95.00to96.00	0	none	0.12073800000000004	28	128	0.12073800000000004
chr4-146639314-C-CGGT	chr4	146639314	C	CGGT	65	VQSRTrancheINDEL95.00to96.00	0	none	9e-6	0	128	9e-6
chr4-146639314-C-T	chr4	146639314	C	T	65	VQSRTrancheINDEL95.00to96.00	5.163e-5	sas	2.2000000000000003e-5	0	128	5.163e-5
chr4-146639315-GGCGGCGGCGGCGGCGGCGGCGGCGGAGGCCGAAGCAGCAGCTCCAGCAGCAGTGGCAGCA-*	chr4	146639315	GGCGGCGGCGGCGGCGGCGGCGGCGGAGGCCGAAGCAGCAGCTCCAGCAGCAGTGGCAGCA	*	1809	VQSRTrancheINDEL95.00to96.00	0	none	0.016742	6	118	0.016742
chr4-146639315-GGCGGCGGCGGCGGCGGCGGCGGCGGAGGCCGAAGCAGCAGCTCCAGCAGCAGTGGCAGCA-AGCGGCGGCGGCGGCGGCGGCGGCGGAGGCCGAAGCAGCAGCTCCAGCAGCAGTGGCAGCA	chr4	146639315	GGCGGCGGCGGCGGCGGCGGCGGCGGAGGCCGAAGCAGCAGCTCCAGCAGCAGTGGCAGCA	AGCGGCGGCGGCGGCGGCGGCGGCGGAGGCCGAAGCAGCAGCTCCAGCAGCAGTGGCAGCA	1809	VQSRTrancheINDEL95.00to96.00	0	none	9e-6	0	118	9e-6
chr4-146639315-GGCGGCGGCGGCGGCGGCGGCGGCGGAGGCCGAAGCAGCAGCTCCAGCAGCAGTGGCAGCA-G	chr4	146639315	GGCGGCGGCGGCGGCGGCGGCGGCGGAGGCCGAAGCAGCAGCTCCAGCAGCAGTGGCAGCA	G	1809	VQSRTrancheINDEL95.00to96.00	0	none	9e-6	0	118	9e-6
chr4-146639317-CGGCGGCGGCGGCGGCGGCGGCGGA-*	chr4	146639317	CGGCGGCGGCGGCGGCGGCGGCGGA	*	25135	PASS	0	none	0.016688	6	116	0.016688
chr4-146639317-CGGCGGCGGCGGCGGCGGCGGCGGA-C	chr4	146639317	CGGCGGCGGCGGCGGCGGCGGCGGA	C	25135	PASS	2.7998e-4	sas	2.2000000000000003e-5	0	116	2.7998e-4
chr4-146639317-CGGCGGCGGCGGCGGCGGCGGCGGA-CGGTGGCGGCGGCGGCGGCGGCGGCGGA	chr4	146639317	CGGCGGCGGCGGCGGCGGCGGCGGA	CGGTGGCGGCGGCGGCGGCGGCGGCGGA	25135	PASS	0	none	9e-6	0	116	9e-6
chr4-146639317-CGGCGGCGGCGGCGGCGGCGGCGGA-TGGCGGCGGCGGCGGCGGCGGCGGA	chr4	146639317	CGGCGGCGGCGGCGGCGGCGGCGGA	TGGCGGCGGCGGCGGCGGCGGCGGA	25135	PASS	0	none	2.7300000000000035e-4	0	116	2.7300000000000035e-4
chr4-146639318-GGCGGCGGCGGCGGCGGCGGCGGAGGCCGAAGCAGCAGCTCCAGCAGCAGTGGCAGCA-*	chr4	146639318	GGCGGCGGCGGCGGCGGCGGCGGAGGCCGAAGCAGCAGCTCCAGCAGCAGTGGCAGCA	*	3441	PASS	0	none	0.00166899999999999	1	132	0.00166899999999999
chr4-146639318-GGCGGCGGCGGCGGCGGCGGCGGAGGCCGAAGCAGCAGCTCCAGCAGCAGTGGCAGCA-AGCGGCGGCGGCGGCGGCGGCGGAGGCCGAAGCAGCAGCTCCAGCAGCAGTGGCAGCA	chr4	146639318	GGCGGCGGCGGCGGCGGCGGCGGAGGCCGAAGCAGCAGCTCCAGCAGCAGTGGCAGCA	AGCGGCGGCGGCGGCGGCGGCGGAGGCCGAAGCAGCAGCTCCAGCAGCAGTGGCAGCA	3441	PASS	0	none	0	0	132	1e-6
chr4-146639318-GGCGGCGGCGGCGGCGGCGGCGGAGGCCGAAGCAGCAGCTCCAGCAGCAGTGGCAGCA-G	chr4	146639318	GGCGGCGGCGGCGGCGGCGGCGGAGGCCGAAGCAGCAGCTCCAGCAGCAGTGGCAGCA	G	3441	PASS	5.289e-4	sas	2.2000000000000003e-5	0	132	5.289e-4
chr4-146639318-GGCGGCGGCGGCGGCGGCGGCGGAGGCCGAAGCAGCAGCTCCAGCAGCAGTGGCAGCA-GGCAGCGGCGGCGGCGGCGGCGGCGGAGGCCGAAGCAGCAGCTCCAGCAGCAGTGGCAGCA	chr4	146639318	GGCGGCGGCGGCGGCGGCGGCGGAGGCCGAAGCAGCAGCTCCAGCAGCAGTGGCAGCA	GGCAGCGGCGGCGGCGGCGGCGGCGGAGGCCGAAGCAGCAGCTCCAGCAGCAGTGGCAGCA	3441	PASS	0	none	0	0	132	1e-6
chr4-146639319-G-*	chr4	146639319	G	*	33	PASS	0	none	0.00174299999999999	1	132	0.00174299999999999
chr4-146639319-G-A	chr4	146639319	G	A	33	PASS	0	none	0	0	132	1e-6
chr4-146639320-C-*	chr4	146639320	C	*	227	PASS	0	none	0.00174299999999999	1	130	0.00174299999999999
chr4-146639320-C-CGGT	chr4	146639320	C	CGGT	227	PASS	2.499e-5	nfe	0	0	130	2.499e-5
chr4-146639320-C-T	chr4	146639320	C	T	227	PASS	1.018e-5	nfe	2.2000000000000003e-5	0	130	2.2000000000000003e-5
chr4-146639540-T-A	chr4	146639540	T	A	14048546	PASS	0.87299	nfe	0.6975900000000004	104	134	0.87299
chr4-146639540-T-C	chr4	146639540	T	C	14048546	PASS	0	none	9e-6	0	134	9e-6
chr4-146639545-CCT-ACT	chr4	146639545	CCT	ACT	523513	PASS	0	none	0	0	132	1e-6
chr4-146639545-CCT-C	chr4	146639545	CCT	C	523513	PASS	2.2076e-4	nfe	0.003956	1	132	0.003956
chr4-146639545-CCT-CCTCT	chr4	146639545	CCT	CCTCT	523513	PASS	0	none	0.019993	2	132	0.019993
chr4-146639545-CCT-CCTCTCT	chr4	146639545	CCT	CCTCTCT	523513	PASS	0	none	0	0	132	1e-6
chr4-146639545-CCT-GCT	chr4	146639545	CCT	GCT	523513	PASS	0	none	0	0	132	1e-6
chr4-146639545-CCT-TCT	chr4	146639545	CCT	TCT	523513	PASS	0	none	2.2000000000000003e-5	0	132	2.2000000000000003e-5
chr4-146639547-T-*	chr4	146639547	T	*	39414	PASS	0	none	0.003956	1	132	0.003956
chr4-146639547-T-C	chr4	146639547	T	C	39414	PASS	0.0051332	nfe	0.002015	0	132	0.0051332
chr4-146639569-C-T	chr4	146639569	C	T	33628	PASS	0.003012	amr	0.00135099999999999	2	134	0.003012
chr4-146639780-G-*	chr4	146639780	G	*	1419.97	VQSRTrancheINDEL95.00to96.00	0	none	0	0	134	1e-6
chr4-146639780-G-GGT	chr4	146639780	G	GGT	1419.97	VQSRTrancheINDEL95.00to96.00	0	none	0	1	134	1e-6
chr4-146639898-T-C	chr4	146639898	T	C	5449	PASS	2.4107e-4	nfe	9e-6	1	134	2.4107e-4
chr4-146639995-C-A	chr4	146639995	C	A	384013	PASS	0.014249	nfe	0.006913	1	134	0.014249
chr4-146639995-C-T	chr4	146639995	C	T	384013	PASS	2.285e-5	nfe	0	0	134	2.285e-5
chr4-146640502-C-A	chr4	146640502	C	A	5302820	PASS	0	none	0	0	134	1e-6
chr4-146640502-C-G	chr4	146640502	C	G	5302820	PASS	0.17448	afr	0.092142	22	134	0.17448
chr4-146640819-G-C	chr4	146640819	G	C	1905401	PASS	0	none	0	0	134	1e-6
chr4-146640819-G-T	chr4	146640819	G	T	1905401	PASS	0.089419	mid	0.065444	14	134	0.089419
chr4-146640948-G-T	chr4	146640948	G	T	14439	PASS	0.0028211	nfe	9.640000000000004e-4	1	134	0.0028211
chr4-146706682-T-C	chr4	146706682	T	C	5491	PASS	0.0089886	nfe	0.002506	0	0	0.0089886
chr4-146706895-T-A	chr4	146706895	T	A	681	PASS	0	none	9e-6	0	120	9e-6
chr4-146706895-T-C	chr4	146706895	T	C	681	PASS	0	none	0	1	120	1e-6
chr4-146707426-G-A	chr4	146707426	G	A	1035	PASS	2.645e-5	nfe	0	1	134	2.645e-5
chr4-146707553-TAAA-*	chr4	146707553	TAAA	*	806476.97	ExcessHet	0	none	2.2000000000000003e-5	0	116	2.2000000000000003e-5
chr4-146707553-TAAA-T	chr4	146707553	TAAA	T	806476.97	ExcessHet	0	none	0	0	116	1e-6
chr4-146707553-TAAA-TA	chr4	146707553	TAAA	TA	806476.97	ExcessHet	0	none	4.05e-4	0	116	4.05e-4
chr4-146707553-TAAA-TAA	chr4	146707553	TAAA	TAA	806476.97	ExcessHet	0	none	0.128943	14	116	0.128943
chr4-146707553-TAAA-TAAAA	chr4	146707553	TAAA	TAAAA	806476.97	ExcessHet	0	none	0.02038000000000001	1	116	0.02038000000000001
chr4-146707553-TAAA-TAAAAA	chr4	146707553	TAAA	TAAAAA	806476.97	ExcessHet	0	none	2.7300000000000035e-4	0	116	2.7300000000000035e-4
chr4-146707553-TAAA-TAAAAAA	chr4	146707553	TAAA	TAAAAAA	806476.97	ExcessHet	0	none	0	0	116	1e-6
chr4-146803438-C-G	chr4	146803438	C	G	897800	PASS	0.17713	amr	0.05771200000000001	5	134	0.17713
chr4-146803791-C-G	chr4	146803791	C	G	412320	PASS	0.13876	eas	0.03636400000000001	5	134	0.13876
chr4-146803825-G-A	chr4	146803825	G	A	532135	PASS	0.15557000000000001	amr	0.05466500000000002	5	134	0.15557000000000001
chr4-146820088-G-A	chr4	146820088	G	A	95742	PASS	0.042616	afr	0.00388	1	134	0.042616
chr4-146833667-T-C	chr4	146833667	T	C	470138	PASS	0.13818	eas	0.038014	5	134	0.13818
chr4-146833787-T-A	chr4	146833787	T	A	1431051	PASS	0	none	0	0	134	1e-6
chr4-146833787-T-C	chr4	146833787	T	C	1431051	PASS	0.18762	amr	0.058595	6	134	0.18762
chr4-146833787-T-G	chr4	146833787	T	G	1431051	PASS	1.3831e-4	nfe	0	0	134	1.3831e-4
chr4-146867557-C-T	chr4	146867557	C	T	4310756	PASS	0.42095	sas	0.3314649999999997	47	134	0.42095
chr4-146867576-G-A	chr4	146867576	G	A	712912	PASS	0.16961	amr	0.05776600000000001	6	134	0.16961
chr4-146867576-G-T	chr4	146867576	G	T	712912	PASS	0	none	9e-6	0	134	9e-6
chr4-146867584-C-A	chr4	146867584	C	A	4163	PASS	0	none	2.2000000000000003e-5	0	134	2.2000000000000003e-5
chr4-146867584-C-T	chr4	146867584	C	T	4163	PASS	4.415e-4	nfe	1.47e-4	1	134	4.415e-4
chr4-146867710-A-C	chr4	146867710	A	C	302067	PASS	0.13193	amr	0.051749	5	132	0.13193
chr4-146867728-GA-*	chr4	146867728	GA	*	20570	VQSRTrancheINDEL95.00to96.00	0	none	2.2000000000000003e-5	0	124	2.2000000000000003e-5
chr4-146867728-GA-AA	chr4	146867728	GA	AA	20570	VQSRTrancheINDEL95.00to96.00	0	none	4.270000000000005e-4	0	124	4.270000000000005e-4
chr4-146867728-GA-G	chr4	146867728	GA	G	20570	VQSRTrancheINDEL95.00to96.00	0.0022659	afr	0.00332	0	124	0.00332
chr4-146867728-GA-GAA	chr4	146867728	GA	GAA	20570	VQSRTrancheINDEL95.00to96.00	0	none	0.006626	0	124	0.006626
chr4-146903712-G-A	chr4	146903712	G	A	7771640	PASS	0.60508	afr	0.43360699999999985	58	134	0.60508
chr4-146903809-A-G	chr4	146903809	A	G	483086	PASS	0.15441	amr	0.05316800000000001	6	134	0.15441
chr4-146909145-A-G	chr4	146909145	A	G	1776637	PASS	0.049097	nfe	0.03391600000000001	6	134	0.049097
chr4-146909347-C-T	chr4	146909347	C	T	5378570	PASS	0.41443	sas	0.30977399999999955	49	134	0.41443
chr4-146937450-T-C	chr4	146937450	T	C	25552	PASS	0.0038852	nfe	0.002139	2	126	0.0038852
chr4-146942677-G-A	chr4	146942677	G	A	1044978	PASS	0.21476	eas	0.08154600000000002	8	134	0.21476
chr4-146942833-T-G	chr4	146942833	T	G	483	PASS	2.5223e-4	eas	1.27e-4	1	128	2.5223e-4
chr4-146942902-C-T	chr4	146942902	C	T	4992	PASS	0.015829	afr	5.870000000000004e-4	1	128	0.015829
chr4-147426043-A-G	chr4	147426043	A	G	3158974	PASS	0.59591	nfe	0.48458899999999944	70	130	0.59591
chr4-147426329-C-T	chr4	147426329	C	T	932	PASS	6.604e-5	nfe	7.099999999999998e-5	1	130	7.099999999999998e-5
chr4-147458657-A-G	chr4	147458657	A	G	7980897	PASS	0.72327	nfe	0.4783699999999994	50	72	0.72327
chr4-147458980-T-G	chr4	147458980	T	G	17489827	PASS	0.72289	nfe	0.5660010000000002	96	134	0.72289
chr4-147459015-C-T	chr4	147459015	C	T	2873	PASS	1.13e-4	afr	2.2000000000000003e-5	1	134	1.13e-4
chr4-147459196-G-T	chr4	147459196	G	T	1793019	PASS	0.22417	eas	0.138018	20	134	0.22417
chr4-147506351-A-C	chr4	147506351	A	C	864874	PASS	0.25507	sas	0.098869	0	0	0.25507
chr4-147519987-G-A	chr4	147519987	G	A	1738756	PASS	0.25649	sas	0.12596700000000002	10	134	0.25649
chr4-147532355-C-A	chr4	147532355	C	A	105	PASS	4.348e-5	nfe	2.2999999999999995e-4	0	80	2.2999999999999995e-4
chr4-147535853-CTTTT-*	chr4	147535853	CTTTT	*	597453	ExcessHet	0	none	0	0	116	1e-6
chr4-147535853-CTTTT-C	chr4	147535853	CTTTT	C	597453	ExcessHet	0	none	1.6699999999999994e-4	0	116	1.6699999999999994e-4
chr4-147535853-CTTTT-CT	chr4	147535853	CTTTT	CT	597453	ExcessHet	0	none	0.00179199999999999	0	116	0.00179199999999999
chr4-147535853-CTTTT-CTT	chr4	147535853	CTTTT	CTT	597453	ExcessHet	0	none	0.02061800000000001	2	116	0.02061800000000001
chr4-147535853-CTTTT-CTTT	chr4	147535853	CTTTT	CTTT	597453	ExcessHet	0	none	0.15702500000000005	25	116	0.15702500000000005
chr4-147535853-CTTTT-CTTTTT	chr4	147535853	CTTTT	CTTTTT	597453	ExcessHet	0	none	0.08172100000000002	10	116	0.08172100000000002
chr4-147535853-CTTTT-CTTTTTCTTTTT	chr4	147535853	CTTTT	CTTTTTCTTTTT	597453	ExcessHet	0	none	0	0	116	1e-6
chr4-147535853-CTTTT-CTTTTTCTTTTTT	chr4	147535853	CTTTT	CTTTTTCTTTTTT	597453	ExcessHet	0	none	9e-6	0	116	9e-6
chr4-147535853-CTTTT-CTTTTTCTTTTTTT	chr4	147535853	CTTTT	CTTTTTCTTTTTTT	597453	ExcessHet	0	none	0	0	116	1e-6
chr4-147535853-CTTTT-CTTTTTCTTTTTTTTTTTTT	chr4	147535853	CTTTT	CTTTTTCTTTTTTTTTTTTT	597453	ExcessHet	0	none	0	0	116	1e-6
chr4-147535853-CTTTT-CTTTTTT	chr4	147535853	CTTTT	CTTTTTT	597453	ExcessHet	0	none	0.00115599999999999	0	116	0.00115599999999999
chr4-147535853-CTTTT-CTTTTTTT	chr4	147535853	CTTTT	CTTTTTTT	597453	ExcessHet	0	none	9e-6	0	116	9e-6
chr4-147535853-CTTTT-TTTTT	chr4	147535853	CTTTT	TTTTT	597453	ExcessHet	0	none	0	0	116	1e-6
chr4-147535854-T-*	chr4	147535854	T	*	1043.97	PASS	0	none	0.181101	27	112	0.181101
chr4-147535854-T-TTTTTC	chr4	147535854	T	TTTTTC	1043.97	PASS	3.674e-5	afr	3.3800000000000046e-4	0	112	3.3800000000000046e-4
chr4-147535856-T-*	chr4	147535856	T	*	649	VQSRTrancheINDEL95.00to96.00	0	none	0.002065	0	134	0.002065
chr4-147535856-T-C	chr4	147535856	T	C	649	VQSRTrancheINDEL95.00to96.00	0	none	0	0	134	1e-6
chr4-147535856-T-TTTC	chr4	147535856	T	TTTC	649	VQSRTrancheINDEL95.00to96.00	4.574e-5	amr	9.400000000000004e-4	1	134	9.400000000000004e-4
chr4-147535857-T-*	chr4	147535857	T	*	7524880	PASS	0	none	5.2999999999999994e-5	0	134	5.2999999999999994e-5
chr4-147535857-T-C	chr4	147535857	T	C	7524880	PASS	0	none	0	0	134	1e-6
chr4-147535857-T-TTC	chr4	147535857	T	TTC	7524880	PASS	0.57342	afr	0.3049399999999994	41	134	0.57342
chr4-147536174-T-G	chr4	147536174	T	G	2234765	PASS	0.2681	afr	0.19643600000000003	35	134	0.2681
chr4-147539679-G-A	chr4	147539679	G	A	2547347	PASS	0.56028	afr	0.28933099999999934	42	134	0.56028
chr4-147539885-T-C	chr4	147539885	T	C	6061839	PASS	0.57568	afr	0.30642499999999945	42	134	0.57568
chr4-147539921-G-A	chr4	147539921	G	A	5103856	PASS	0.57387	afr	0.3062359999999994	42	134	0.57387
chr4-147539998-A-G	chr4	147539998	A	G	6712	PASS	0.0055127	afr	3.160000000000005e-4	1	134	0.0055127
chr4-147540040-G-A	chr4	147540040	G	A	93555	PASS	0.058019	afr	0.005854	1	134	0.058019
chr4-147540226-G-A	chr4	147540226	G	A	4094919	PASS	0.62375	afr	0.30469699999999933	43	134	0.62375
chr4-147542688-G-C	chr4	147542688	G	C	6864734	PASS	0.73075	afr	0.48867199999999944	49	134	0.73075
chr4-147542948-A-C	chr4	147542948	A	C	146	PASS	0	none	0	1	66	1e-6
chr4-147572605-C-T	chr4	147572605	C	T	8916	PASS	0	none	0.006604	0	0	0.006604
chr4-147575576-C-*	chr4	147575576	C	*	130	VQSRTrancheINDEL99.50to99.90	0	none	0	0	0	1e-6
chr4-147575576-C-A	chr4	147575576	C	A	130	VQSRTrancheINDEL99.50to99.90	0	none	0	0	0	1e-6
chr4-147575576-C-CCACCAAA	chr4	147575576	C	CCACCAAA	130	VQSRTrancheINDEL99.50to99.90	0	none	0	0	0	1e-6
chr4-147575582-C-A	chr4	147575582	C	A	77269	PASS	0	none	0	0	0	1e-6
chr4-147575582-C-G	chr4	147575582	C	G	77269	PASS	0.27725	nfe	0.04632300000000002	0	0	0.27725
chr4-147575582-C-T	chr4	147575582	C	T	77269	PASS	0	none	1.47e-4	0	0	1.47e-4
chr4-147575664-A-*	chr4	147575664	A	*	97297	PASS	0	none	9e-6	0	0	9e-6
chr4-147575664-A-C	chr4	147575664	A	C	97297	PASS	0.25757	nfe	0.04927600000000001	0	0	0.25757
chr4-147575665-C-G	chr4	147575665	C	G	77187	PASS	0.28375	nfe	0.03580700000000001	0	0	0.28375
chr4-147617790-G-A	chr4	147617790	G	A	314701	PASS	0.049219	nfe	0.026055	6	134	0.049219
chr4-147624670-T-G	chr4	147624670	T	G	61311	PASS	0.072387	amr	0.004339	1	134	0.072387
chr4-147628418-C-T	chr4	147628418	C	T	10260	PASS	0.0015377	nfe	4.05e-4	1	134	0.0015377
chr4-147628553-TA-*	chr4	147628553	TA	*	10704.97	PASS	0	none	7.099999999999998e-5	0	130	7.099999999999998e-5
chr4-147628553-TA-T	chr4	147628553	TA	T	10704.97	PASS	3.999e-4	eas	0.00144799999999999	1	130	0.00144799999999999
chr4-147628553-TA-TAA	chr4	147628553	TA	TAA	10704.97	PASS	0	none	0.006498	0	130	0.006498
chr4-147628553-TA-TAAA	chr4	147628553	TA	TAAA	10704.97	PASS	0	none	9e-6	0	130	9e-6
chr4-147628553-TA-TAAAAAAAAAAA	chr4	147628553	TA	TAAAAAAAAAAA	10704.97	PASS	0	none	0	0	130	1e-6
chr4-147628554-A-*	chr4	147628554	A	*	134	PASS	0	none	0.00144799999999999	1	126	0.00144799999999999
chr4-147628554-A-T	chr4	147628554	A	T	134	PASS	6.911e-5	sas	0	0	126	6.911e-5
chr4-147628570-T-TAGA	chr4	147628570	T	TAGA	165557.97	PASS	0.019671	nfe	0.01183699999999999	5	134	0.019671
chr4-147629690-T-C	chr4	147629690	T	C	154543	PASS	0.018362	nfe	0.01099899999999999	2	134	0.018362
chr4-147632818-AT-A	chr4	147632818	AT	A	39202.97	ExcessHet	0.0012434	sas	0.00883199999999999	0	128	0.00883199999999999
chr4-147632818-AT-ATT	chr4	147632818	AT	ATT	39202.97	ExcessHet	0	none	0.02798700000000001	1	128	0.02798700000000001
chr4-147632818-AT-ATTT	chr4	147632818	AT	ATTT	39202.97	ExcessHet	0	none	2.2000000000000003e-5	0	128	2.2000000000000003e-5
chr4-147633724-T-C	chr4	147633724	T	C	13825	PASS	0.011545	afr	7.740000000000004e-4	1	134	0.011545
chr4-147633724-T-G	chr4	147633724	T	G	13825	PASS	0	none	9e-6	0	134	9e-6
chr4-147634044-G-A	chr4	147634044	G	A	12723	PASS	0.0016065	nfe	4.05e-4	1	134	0.0016065
chr4-147634728-CTTTT-*	chr4	147634728	CTTTT	*	2313130.97	PASS	0	none	0	0	12	1e-6
chr4-147634728-CTTTT-C	chr4	147634728	CTTTT	C	2313130.97	PASS	0	none	2.2000000000000003e-5	0	12	2.2000000000000003e-5
chr4-147634728-CTTTT-CT	chr4	147634728	CTTTT	CT	2313130.97	PASS	0	none	7.010000000000006e-4	0	12	7.010000000000006e-4
chr4-147634728-CTTTT-CTT	chr4	147634728	CTTTT	CTT	2313130.97	PASS	0	none	0.04344	2	12	0.04344
chr4-147634728-CTTTT-CTTT	chr4	147634728	CTTTT	CTTT	2313130.97	PASS	0	none	0.5931790000000005	9	12	0.5931790000000005
chr4-147634728-CTTTT-CTTTTT	chr4	147634728	CTTTT	CTTTTT	2313130.97	PASS	0	none	0.002456	0	12	0.002456
chr4-147634728-CTTTT-CTTTTTT	chr4	147634728	CTTTT	CTTTTTT	2313130.97	PASS	0	none	0	0	12	1e-6
chr4-147634729-T-*	chr4	147634729	T	*	321	VQSRTrancheSNP99.70to99.80	0	none	0.6251690000000002	9	10	0.6251690000000002
chr4-147634729-T-C	chr4	147634729	T	C	321	VQSRTrancheSNP99.70to99.80	0	none	0	0	10	1e-6
chr4-147637985-G-T	chr4	147637985	G	T	592576	PASS	0.92074	nfe	0.2913199999999996	0	0	0.92074
chr4-147638214-AAAAGT-A	chr4	147638214	AAAAGT	A	94033	PASS	3.49e-6	nfe	0	0	46	3.49e-6
chr4-147638214-AAAAGT-GAAAGT	chr4	147638214	AAAAGT	GAAAGT	94033	PASS	0	none	0.01374399999999999	3	46	0.01374399999999999
chr4-147638697-A-G	chr4	147638697	A	G	307988	PASS	0.057202	afr	0.006525	2	134	0.057202
chr4-147639042-C-T	chr4	147639042	C	T	705717	PASS	0.028003	nfe	0.01719700000000001	3	134	0.028003
chr4-147639059-G-A	chr4	147639059	G	A	1012495	PASS	0.044168	nfe	0.02560400000000001	5	134	0.044168
chr4-147639206-C-T	chr4	147639206	C	T	19058486	PASS	0.99767	nfe	0.9905120000000004	134	134	0.99767
chr4-147653810-CAA-C	chr4	147653810	CAA	C	393946.97	ExcessHet	0	none	0	0	102	1e-6
chr4-147653810-CAA-CA	chr4	147653810	CAA	CA	393946.97	ExcessHet	0	none	0.00872199999999999	1	102	0.00872199999999999
chr4-147653810-CAA-CAAA	chr4	147653810	CAA	CAAA	393946.97	ExcessHet	0	none	0.16579000000000002	15	102	0.16579000000000002
chr4-147653810-CAA-CAAAA	chr4	147653810	CAA	CAAAA	393946.97	ExcessHet	0	none	7.970000000000003e-4	0	102	7.970000000000003e-4
chr4-147653810-CAA-CAAAAA	chr4	147653810	CAA	CAAAAA	393946.97	ExcessHet	0	none	9e-6	0	102	9e-6
chr4-147657716-ATT-A	chr4	147657716	ATT	A	51668.97	ExcessHet	2.3e-6	nfe	1.47e-4	0	122	1.47e-4
chr4-147657716-ATT-AT	chr4	147657716	ATT	AT	51668.97	ExcessHet	0	none	0.03148600000000001	2	122	0.03148600000000001
chr4-147657716-ATT-ATTT	chr4	147657716	ATT	ATTT	51668.97	ExcessHet	0	none	0.01695400000000001	1	122	0.01695400000000001
chr4-147657716-ATT-ATTTT	chr4	147657716	ATT	ATTTT	51668.97	ExcessHet	0	none	3.6999999999999985e-5	0	122	3.6999999999999985e-5
chr4-147657766-TAAA-T	chr4	147657766	TAAA	T	979719.97	ExcessHet	0	none	0	0	102	1e-6
chr4-147657766-TAAA-TA	chr4	147657766	TAAA	TA	979719.97	ExcessHet	0	none	0.00179099999999999	0	102	0.00179099999999999
chr4-147657766-TAAA-TAA	chr4	147657766	TAAA	TAA	979719.97	ExcessHet	0	none	0.3267229999999996	37	102	0.3267229999999996
chr4-147657766-TAAA-TAAAA	chr4	147657766	TAAA	TAAAA	979719.97	ExcessHet	0	none	0.01707700000000001	2	102	0.01707700000000001
chr4-147657766-TAAA-TAAAAA	chr4	147657766	TAAA	TAAAAA	979719.97	ExcessHet	0	none	3.6999999999999985e-5	0	102	3.6999999999999985e-5
chr4-147657767-A-*	chr4	147657767	A	*	47845	PASS	0	none	0.3281619999999997	37	100	0.3281619999999997
chr4-147657767-A-T	chr4	147657767	A	T	47845	PASS	0.012224	nfe	0.001964	1	100	0.012224
chr4-147661042-G-T	chr4	147661042	G	T	1406504	PASS	0.20369	eas	0.041691	2	134	0.20369
chr4-147661232-C-A	chr4	147661232	C	A	1252	PASS	0.0015375	afr	0.002537	2	92	0.002537
chr4-147661247-G-A	chr4	147661247	G	A	578	PASS	0	none	2.7300000000000035e-4	0	120	2.7300000000000035e-4
chr4-147661247-G-T	chr4	147661247	G	T	578	PASS	6.65e-5	nfe	3.3800000000000046e-4	1	120	3.3800000000000046e-4
chr4-147661261-TAAAAA-*	chr4	147661261	TAAAAA	*	1762396	PASS	0	none	5.870000000000005e-4	0	98	5.870000000000005e-4
chr4-147661261-TAAAAA-AAAAAA	chr4	147661261	TAAAAA	AAAAAA	1762396	PASS	0	none	0.002113	0	98	0.002113
chr4-147661261-TAAAAA-T	chr4	147661261	TAAAAA	T	1762396	PASS	9.46e-5	sas	8.9e-5	0	98	9.46e-5
chr4-147661261-TAAAAA-TA	chr4	147661261	TAAAAA	TA	1762396	PASS	0	none	0.00134899999999999	0	98	0.00134899999999999
chr4-147661261-TAAAAA-TAA	chr4	147661261	TAAAAA	TAA	1762396	PASS	0	none	0.01523399999999999	3	98	0.01523399999999999
chr4-147661261-TAAAAA-TAAA	chr4	147661261	TAAAAA	TAAA	1762396	PASS	0	none	0.09157	20	98	0.09157
chr4-147661261-TAAAAA-TAAAA	chr4	147661261	TAAAAA	TAAAA	1762396	PASS	0	none	0.3673669999999994	48	98	0.3673669999999994
chr4-147661261-TAAAAA-TAAAAAA	chr4	147661261	TAAAAA	TAAAAAA	1762396	PASS	0	none	0.020819	0	98	0.020819
chr4-147661261-TAAAAA-TAAAAAAA	chr4	147661261	TAAAAA	TAAAAAAA	1762396	PASS	0	none	0.00154499999999999	0	98	0.00154499999999999
chr4-147661261-TAAAAA-TAAAAAAAA	chr4	147661261	TAAAAA	TAAAAAAAA	1762396	PASS	0	none	3.3800000000000046e-4	0	98	3.3800000000000046e-4
chr4-147661261-TAAAAA-TAAAAAAAAA	chr4	147661261	TAAAAA	TAAAAAAAAA	1762396	PASS	0	none	5.2999999999999994e-5	0	98	5.2999999999999994e-5
chr4-147661261-TAAAAA-TAAAAAAAAAAAA	chr4	147661261	TAAAAA	TAAAAAAAAAAAA	1762396	PASS	0	none	0	0	98	1e-6
chr4-147661261-TAAAAA-TAAAAAAAAAAAAA	chr4	147661261	TAAAAA	TAAAAAAAAAAAAA	1762396	PASS	0	none	9e-6	0	98	9e-6
chr4-147661262-A-*	chr4	147661262	A	*	122	PASS	0	none	0.43452299999999994	53	88	0.43452299999999994
chr4-147661262-A-T	chr4	147661262	A	T	122	PASS	0	none	1.27e-4	0	88	1.27e-4
chr4-147661345-T-C	chr4	147661345	T	C	10470	PASS	0.0041597	nfe	0.002187	0	90	0.0041597
chr4-147668526-C-T	chr4	147668526	C	T	32592454	PASS	0.98351	nfe	0.9067270000000004	129	134	0.98351
chr4-147668716-T-G	chr4	147668716	T	G	307539	PASS	0.035353	sas	0.01743400000000001	3	134	0.035353
chr4-147668774-GT-G	chr4	147668774	GT	G	4900.97	PASS	1.4265e-4	mid	8.9e-5	0	128	1.4265e-4
chr4-147668774-GT-GTT	chr4	147668774	GT	GTT	4900.97	PASS	0	none	0.004748	2	128	0.004748
chr4-147670618-G-T	chr4	147670618	G	T	36700196	PASS	0.99787	nfe	0.984442	134	134	0.99787
chr4-147670681-C-G	chr4	147670681	C	G	16861	PASS	6.8985e-4	mid	3.3800000000000046e-4	1	134	6.8985e-4
chr4-147670837-T-C	chr4	147670837	T	C	108293	PASS	0.032177	afr	0.004672	3	132	0.032177
chr4-147673000-C-T	chr4	147673000	C	T	40093	PASS	0.0015543	amr	0.00144799999999999	1	134	0.0015543
chr4-147673026-C-T	chr4	147673026	C	T	269162	PASS	0.14429	afr	0.01092099999999999	1	134	0.14429
chr4-147680330-G-C	chr4	147680330	G	C	10958	PASS	4.8883e-4	nfe	1.88e-4	1	134	4.8883e-4
chr4-147680578-C-T	chr4	147680578	C	T	26230996	PASS	0.9817	nfe	0.9067270000000004	129	134	0.9817
chr4-147683720-CTTTTTTTTTTTTCT-C	chr4	147683720	CTTTTTTTTTTTTCT	C	633720	ExcessHet	4.03e-5	afr	1.0799999999999996e-4	0	88	1.0799999999999996e-4
chr4-147683720-CTTTTTTTTTTTTCT-CGGTTTTTTTTTTTTCT	chr4	147683720	CTTTTTTTTTTTTCT	CGGTTTTTTTTTTTTCT	633720	ExcessHet	0	none	2.09e-4	0	88	2.09e-4
chr4-147683720-CTTTTTTTTTTTTCT-CGGTTTTTTTTTTTTTCT	chr4	147683720	CTTTTTTTTTTTTCT	CGGTTTTTTTTTTTTTCT	633720	ExcessHet	0	none	9e-6	0	88	9e-6
chr4-147683720-CTTTTTTTTTTTTCT-CGTGTTTTTTTTTTTTCT	chr4	147683720	CTTTTTTTTTTTTCT	CGTGTTTTTTTTTTTTCT	633720	ExcessHet	0	none	9e-6	0	88	9e-6
chr4-147683720-CTTTTTTTTTTTTCT-CGTTTTTTTTTTTTCT	chr4	147683720	CTTTTTTTTTTTTCT	CGTTTTTTTTTTTTCT	633720	ExcessHet	0	none	0.00171599999999999	0	88	0.00171599999999999
chr4-147683720-CTTTTTTTTTTTTCT-CGTTTTTTTTTTTTTCT	chr4	147683720	CTTTTTTTTTTTTCT	CGTTTTTTTTTTTTTCT	633720	ExcessHet	0	none	5.180000000000002e-4	0	88	5.180000000000002e-4
chr4-147683720-CTTTTTTTTTTTTCT-CGTTTTTTTTTTTTTTCT	chr4	147683720	CTTTTTTTTTTTTCT	CGTTTTTTTTTTTTTTCT	633720	ExcessHet	0	none	1.27e-4	0	88	1.27e-4
chr4-147683720-CTTTTTTTTTTTTCT-CGTTTTTTTTTTTTTTTCT	chr4	147683720	CTTTTTTTTTTTTCT	CGTTTTTTTTTTTTTTTCT	633720	ExcessHet	0	none	5.2999999999999994e-5	0	88	5.2999999999999994e-5
chr4-147683720-CTTTTTTTTTTTTCT-CGTTTTTTTTTTTTTTTTTCT	chr4	147683720	CTTTTTTTTTTTTCT	CGTTTTTTTTTTTTTTTTTCT	633720	ExcessHet	0	none	9e-6	0	88	9e-6
chr4-147683720-CTTTTTTTTTTTTCT-CTTTTTTTTTCT	chr4	147683720	CTTTTTTTTTTTTCT	CTTTTTTTTTCT	633720	ExcessHet	0	none	3.6999999999999985e-5	0	88	3.6999999999999985e-5
chr4-147683720-CTTTTTTTTTTTTCT-CTTTTTTTTTTCT	chr4	147683720	CTTTTTTTTTTTTCT	CTTTTTTTTTTCT	633720	ExcessHet	0	none	0.00129999999999999	0	88	0.00129999999999999
chr4-147683720-CTTTTTTTTTTTTCT-CTTTTTTTTTTTCT	chr4	147683720	CTTTTTTTTTTTTCT	CTTTTTTTTTTTCT	633720	ExcessHet	0	none	0.07111200000000001	0	88	0.07111200000000001
chr4-147683720-CTTTTTTTTTTTTCT-CTTTTTTTTTTTTTCT	chr4	147683720	CTTTTTTTTTTTTCT	CTTTTTTTTTTTTTCT	633720	ExcessHet	0	none	0.123232	1	88	0.123232
chr4-147683720-CTTTTTTTTTTTTCT-CTTTTTTTTTTTTTTCT	chr4	147683720	CTTTTTTTTTTTTCT	CTTTTTTTTTTTTTTCT	633720	ExcessHet	0	none	0.002262	0	88	0.002262
chr4-147683720-CTTTTTTTTTTTTCT-CTTTTTTTTTTTTTTTCT	chr4	147683720	CTTTTTTTTTTTTCT	CTTTTTTTTTTTTTTTCT	633720	ExcessHet	0	none	3.160000000000005e-4	0	88	3.160000000000005e-4
chr4-147683720-CTTTTTTTTTTTTCT-CTTTTTTTTTTTTTTTTCT	chr4	147683720	CTTTTTTTTTTTTCT	CTTTTTTTTTTTTTTTTCT	633720	ExcessHet	0	none	7.099999999999998e-5	0	88	7.099999999999998e-5
chr4-147683720-CTTTTTTTTTTTTCT-CTTTTTTTTTTTTTTTTTCT	chr4	147683720	CTTTTTTTTTTTTCT	CTTTTTTTTTTTTTTTTTCT	633720	ExcessHet	0	none	0	0	88	1e-6
chr4-147683720-CTTTTTTTTTTTTCT-CTTTTTTTTTTTTTTTTTTCT	chr4	147683720	CTTTTTTTTTTTTCT	CTTTTTTTTTTTTTTTTTTCT	633720	ExcessHet	0	none	0	0	88	1e-6
chr4-147683720-CTTTTTTTTTTTTCT-TTTTTTTTTTTTTCT	chr4	147683720	CTTTTTTTTTTTTCT	TTTTTTTTTTTTTCT	633720	ExcessHet	0	none	0	0	88	1e-6
chr4-147683721-T-*	chr4	147683721	T	*	22261	PASS	0	none	0.07279100000000001	0	44	0.07279100000000001
chr4-147683721-T-A	chr4	147683721	T	A	22261	PASS	0	none	0	0	44	1e-6
chr4-147683721-T-C	chr4	147683721	T	C	22261	PASS	1.1441e-4	eas	0	0	44	1.1441e-4
chr4-147683721-T-G	chr4	147683721	T	G	22261	PASS	0.011646	eas	0.01000799999999998	0	44	0.011646
chr4-147683721-T-TG	chr4	147683721	T	TG	22261	PASS	0	none	2.2000000000000003e-5	0	44	2.2000000000000003e-5
chr4-147683722-T-*	chr4	147683722	T	*	615	PASS	0	none	0.00154499999999999	0	92	0.00154499999999999
chr4-147683722-T-G	chr4	147683722	T	G	615	PASS	1.91e-5	nfe	5.180000000000002e-4	0	92	5.180000000000002e-4
chr4-147683731-TTCTG-*	chr4	147683731	TTCTG	*	6604	VQSRTrancheINDEL97.00to99.00	0	none	0.00125199999999999	0	98	0.00125199999999999
chr4-147683731-TTCTG-CTCTG	chr4	147683731	TTCTG	CTCTG	6604	VQSRTrancheINDEL97.00to99.00	0	none	1.0799999999999996e-4	0	98	1.0799999999999996e-4
chr4-147683731-TTCTG-GTCTG	chr4	147683731	TTCTG	GTCTG	6604	VQSRTrancheINDEL97.00to99.00	0	none	3.6999999999999985e-5	0	98	3.6999999999999985e-5
chr4-147683731-TTCTG-T	chr4	147683731	TTCTG	T	6604	VQSRTrancheINDEL97.00to99.00	6.01e-6	nfe	1.27e-4	0	98	1.27e-4
chr4-147683731-TTCTG-TATCTG	chr4	147683731	TTCTG	TATCTG	6604	VQSRTrancheINDEL97.00to99.00	0	none	2.2000000000000003e-5	0	98	2.2000000000000003e-5
chr4-147683731-TTCTG-TCTCTG	chr4	147683731	TTCTG	TCTCTG	6604	VQSRTrancheINDEL97.00to99.00	0	none	7.260000000000005e-4	0	98	7.260000000000005e-4
chr4-147683731-TTCTG-TGTCTG	chr4	147683731	TTCTG	TGTCTG	6604	VQSRTrancheINDEL97.00to99.00	0	none	2.720000000000003e-4	0	98	2.720000000000003e-4
chr4-147683731-TTCTG-TTATCTG	chr4	147683731	TTCTG	TTATCTG	6604	VQSRTrancheINDEL97.00to99.00	0	none	0	0	98	1e-6
chr4-147683731-TTCTG-TTG	chr4	147683731	TTCTG	TTG	6604	VQSRTrancheINDEL97.00to99.00	0	none	0.002063	1	98	0.002063
chr4-147683731-TTCTG-TTTATCTG	chr4	147683731	TTCTG	TTTATCTG	6604	VQSRTrancheINDEL97.00to99.00	0	none	9e-6	0	98	9e-6
chr4-147683732-TCTG-*	chr4	147683732	TCTG	*	20624	PASS	0	none	0.00362	1	74	0.00362
chr4-147683732-TCTG-GCTG	chr4	147683732	TCTG	GCTG	20624	PASS	0	none	9e-6	0	74	9e-6
chr4-147683732-TCTG-T	chr4	147683732	TCTG	T	20624	PASS	0.0014843	amr	0.002912	1	74	0.002912
chr4-147683732-TCTG-TATACTG	chr4	147683732	TCTG	TATACTG	20624	PASS	0	none	0	0	74	1e-6
chr4-147683732-TCTG-TTG	chr4	147683732	TCTG	TTG	20624	PASS	0	none	0.006463	2	74	0.006463
chr4-147683733-CTGTTTT-*	chr4	147683733	CTGTTTT	*	344793	ExcessHet	0	none	0.01283099999999999	4	54	0.01283099999999999
chr4-147683733-CTGTTTT-ATGTTTT	chr4	147683733	CTGTTTT	ATGTTTT	344793	ExcessHet	0	none	0.00969899999999999	2	54	0.00969899999999999
chr4-147683733-CTGTTTT-C	chr4	147683733	CTGTTTT	C	344793	ExcessHet	3.21e-6	nfe	3.6999999999999985e-5	0	54	3.6999999999999985e-5
chr4-147683733-CTGTTTT-CT	chr4	147683733	CTGTTTT	CT	344793	ExcessHet	0	none	3.3700000000000044e-4	0	54	3.3700000000000044e-4
chr4-147683733-CTGTTTT-CTATGTTTT	chr4	147683733	CTGTTTT	CTATGTTTT	344793	ExcessHet	0	none	0.006021	2	54	0.006021
chr4-147683733-CTGTTTT-CTATTGTTTT	chr4	147683733	CTGTTTT	CTATTGTTTT	344793	ExcessHet	0	none	0.00103399999999999	0	54	0.00103399999999999
chr4-147683733-CTGTTTT-CTATTTGTTTT	chr4	147683733	CTGTTTT	CTATTTGTTTT	344793	ExcessHet	0	none	1.0799999999999996e-4	0	54	1.0799999999999996e-4
chr4-147683733-CTGTTTT-CTATTTTGTTTT	chr4	147683733	CTGTTTT	CTATTTTGTTTT	344793	ExcessHet	0	none	5.2999999999999994e-5	0	54	5.2999999999999994e-5
chr4-147683733-CTGTTTT-CTT	chr4	147683733	CTGTTTT	CTT	344793	ExcessHet	0	none	0.002936	0	54	0.002936
chr4-147683733-CTGTTTT-CTTGTTTT	chr4	147683733	CTGTTTT	CTTGTTTT	344793	ExcessHet	0	none	2.9400000000000004e-4	0	54	2.9400000000000004e-4
chr4-147683733-CTGTTTT-CTTT	chr4	147683733	CTGTTTT	CTTT	344793	ExcessHet	0	none	0.01487399999999998	1	54	0.01487399999999998
chr4-147683733-CTGTTTT-CTTTGTTTT	chr4	147683733	CTGTTTT	CTTTGTTTT	344793	ExcessHet	0	none	3.6999999999999985e-5	0	54	3.6999999999999985e-5
chr4-147683733-CTGTTTT-CTTTT	chr4	147683733	CTGTTTT	CTTTT	344793	ExcessHet	0	none	0.05924100000000001	0	54	0.05924100000000001
chr4-147683733-CTGTTTT-CTTTTGTTTT	chr4	147683733	CTGTTTT	CTTTTGTTTT	344793	ExcessHet	0	none	5.2999999999999994e-5	0	54	5.2999999999999994e-5
chr4-147683733-CTGTTTT-CTTTTTTGTTTT	chr4	147683733	CTGTTTT	CTTTTTTGTTTT	344793	ExcessHet	0	none	0	0	54	1e-6
chr4-147683733-CTGTTTT-GTGTTTT	chr4	147683733	CTGTTTT	GTGTTTT	344793	ExcessHet	0	none	0.02517800000000001	3	54	0.02517800000000001
chr4-147683733-CTGTTTT-TTGTTTT	chr4	147683733	CTGTTTT	TTGTTTT	344793	ExcessHet	0	none	0.01532099999999999	0	54	0.01532099999999999
chr4-147683734-TG-*	chr4	147683734	TG	*	1618870	ExcessHet	0	none	0.056051	2	76	0.056051
chr4-147683734-TG-CG	chr4	147683734	TG	CG	1618870	ExcessHet	0	none	0	0	76	1e-6
chr4-147683734-TG-GG	chr4	147683734	TG	GG	1618870	ExcessHet	0	none	9e-6	0	76	9e-6
chr4-147683734-TG-T	chr4	147683734	TG	T	1618870	ExcessHet	0.27219	sas	0.202454	15	76	0.27219
chr4-147683734-TG-TAG	chr4	147683734	TG	TAG	1618870	ExcessHet	0	none	0.056559	4	76	0.056559
chr4-147683734-TG-TATAG	chr4	147683734	TG	TATAG	1618870	ExcessHet	0	none	0	0	76	1e-6
chr4-147683734-TG-TTAG	chr4	147683734	TG	TTAG	1618870	ExcessHet	0	none	0	0	76	1e-6
chr4-147683735-GTT-*	chr4	147683735	GTT	*	18493428	PASS	0	none	0.250382	17	86	0.250382
chr4-147683735-GTT-ATT	chr4	147683735	GTT	ATT	18493428	PASS	0	none	0.5764520000000004	61	86	0.5764520000000004
chr4-147683735-GTT-CTT	chr4	147683735	GTT	CTT	18493428	PASS	0	none	0.002769	0	86	0.002769
chr4-147683735-GTT-G	chr4	147683735	GTT	G	18493428	PASS	2.387e-5	afr	0	0	86	2.387e-5
chr4-147683735-GTT-GGATT	chr4	147683735	GTT	GGATT	18493428	PASS	0	none	9e-6	0	86	9e-6
chr4-147683735-GTT-GT	chr4	147683735	GTT	GT	18493428	PASS	0	none	2.2999999999999995e-4	0	86	2.2999999999999995e-4
chr4-147683735-GTT-GTATT	chr4	147683735	GTT	GTATT	18493428	PASS	0	none	6.110000000000004e-4	0	86	6.110000000000004e-4
chr4-147683735-GTT-GTATTT	chr4	147683735	GTT	GTATTT	18493428	PASS	0	none	0.00110899999999999	1	86	0.00110899999999999
chr4-147683735-GTT-GTATTTT	chr4	147683735	GTT	GTATTTT	18493428	PASS	0	none	7.099999999999998e-5	0	86	7.099999999999998e-5
chr4-147683735-GTT-GTATTTTTT	chr4	147683735	GTT	GTATTTTTT	18493428	PASS	0	none	0	0	86	1e-6
chr4-147683735-GTT-GTTT	chr4	147683735	GTT	GTTT	18493428	PASS	0	none	1.27e-4	0	86	1.27e-4
chr4-147683735-GTT-GTTTT	chr4	147683735	GTT	GTTTT	18493428	PASS	0	none	0	0	86	1e-6
chr4-147683735-GTT-GTTTTT	chr4	147683735	GTT	GTTTTT	18493428	PASS	0	none	0	0	86	1e-6
chr4-147683735-GTT-TTT	chr4	147683735	GTT	TTT	18493428	PASS	0	none	0.10891000000000002	7	86	0.10891000000000002
chr4-147683736-T-*	chr4	147683736	T	*	1053523	ExcessHet	0	none	4.600000000000005e-4	0	50	4.600000000000005e-4
chr4-147683736-T-A	chr4	147683736	T	A	1053523	ExcessHet	0.36166	eas	0.240003	12	50	0.36166
chr4-147683736-T-C	chr4	147683736	T	C	1053523	ExcessHet	0	none	0	0	50	1e-6
chr4-147683736-T-TA	chr4	147683736	T	TA	1053523	ExcessHet	0.0011502	eas	3.450000000000004e-4	0	50	0.0011502
chr4-147683736-T-TAA	chr4	147683736	T	TAA	1053523	ExcessHet	0	none	0	0	50	1e-6
chr4-147683736-T-TC	chr4	147683736	T	TC	1053523	ExcessHet	3.8919e-4	eas	5.290000000000003e-4	0	50	5.290000000000003e-4
chr4-147683736-T-TCTA	chr4	147683736	T	TCTA	1053523	ExcessHet	0	none	0	0	50	1e-6
chr4-147683736-T-TTA	chr4	147683736	T	TTA	1053523	ExcessHet	0	none	0	0	50	1e-6
chr4-147683737-T-*	chr4	147683737	T	*	162832	ExcessHet	0	none	3.6999999999999985e-5	0	66	3.6999999999999985e-5
chr4-147683737-T-A	chr4	147683737	T	A	162832	ExcessHet	0.046807	eas	0.06541100000000001	1	66	0.06541100000000001
chr4-147683737-T-C	chr4	147683737	T	C	162832	ExcessHet	4.169e-5	nfe	1.48e-4	0	66	1.48e-4
chr4-147683737-T-TA	chr4	147683737	T	TA	162832	ExcessHet	0	none	9e-6	0	66	9e-6
chr4-147683738-T-A	chr4	147683738	T	A	26823	VQSRTrancheINDEL95.00to96.00	0.0036683	eas	0.01271099999999999	2	118	0.01271099999999999
chr4-147683738-T-C	chr4	147683738	T	C	26823	VQSRTrancheINDEL95.00to96.00	1.71e-6	nfe	0	0	118	1.71e-6
chr4-147683738-T-TCTA	chr4	147683738	T	TCTA	26823	VQSRTrancheINDEL95.00to96.00	3.9e-7	nfe	2.2000000000000003e-5	0	118	2.2000000000000003e-5
chr4-147683738-T-TTA	chr4	147683738	T	TTA	26823	VQSRTrancheINDEL95.00to96.00	0	none	0	0	118	1e-6
chr4-147683752-TACGAGGACG-AACGAGGACG	chr4	147683752	TACGAGGACG	AACGAGGACG	692	VQSRTrancheINDEL99.90to99.95	0	none	9e-6	0	118	9e-6
chr4-147683752-TACGAGGACG-T	chr4	147683752	TACGAGGACG	T	692	VQSRTrancheINDEL99.90to99.95	0	none	0	0	118	1e-6
chr4-147683752-TACGAGGACG-TCGAGGACG	chr4	147683752	TACGAGGACG	TCGAGGACG	692	VQSRTrancheINDEL99.90to99.95	0	none	1.88e-4	0	118	1.88e-4
chr4-147683752-TACGAGGACG-TTTAGACGAGGACG	chr4	147683752	TACGAGGACG	TTTAGACGAGGACG	692	VQSRTrancheINDEL99.90to99.95	0	none	0	0	118	1e-6
chr4-147683752-TACGAGGACG-TTTTGACGAGGACG	chr4	147683752	TACGAGGACG	TTTTGACGAGGACG	692	VQSRTrancheINDEL99.90to99.95	0	none	0	0	118	1e-6
chr4-147683754-C-*	chr4	147683754	C	*	5090	VQSRTrancheSNP99.80to99.90	0	none	1.0799999999999996e-4	0	22	1.0799999999999996e-4
chr4-147683754-C-A	chr4	147683754	C	A	5090	VQSRTrancheSNP99.80to99.90	0.014981	nfe	0.003539	1	22	0.014981
chr4-147683754-C-G	chr4	147683754	C	G	5090	VQSRTrancheSNP99.80to99.90	2.94e-6	nfe	2.2000000000000003e-5	0	22	2.2000000000000003e-5
chr4-147683754-C-T	chr4	147683754	C	T	5090	VQSRTrancheSNP99.80to99.90	0	none	1.0799999999999996e-4	0	22	1.0799999999999996e-4
chr4-147684127-G-A	chr4	147684127	G	A	958754	PASS	0.20022	eas	0.04057200000000002	2	134	0.20022
chr4-147684347-CTT-C	chr4	147684347	CTT	C	10322	PASS	0	none	0	0	52	1e-6
chr4-147684347-CTT-CT	chr4	147684347	CTT	CT	10322	PASS	0	none	0.004432	0	52	0.004432
chr4-147684347-CTT-CTTT	chr4	147684347	CTT	CTTT	10322	PASS	0	none	0.005532	1	52	0.005532
chr4-147684347-CTT-CTTTT	chr4	147684347	CTT	CTTTT	10322	PASS	0	none	9e-6	0	52	9e-6
chr4-147684347-CTT-TTT	chr4	147684347	CTT	TTT	10322	PASS	0	none	0	0	52	1e-6
chr4-147732443-G-T	chr4	147732443	G	T	274	PASS	0	none	0	1	132	1e-6
chr4-147822577-C-T	chr4	147822577	C	T	27981	PASS	0.012245	sas	0.00125299999999999	1	134	0.012245
chr4-147822848-G-GT	chr4	147822848	G	GT	4503.97	VQSRTrancheINDEL95.00to96.00	3.373e-5	nfe	3.6999999999999985e-5	1	134	3.6999999999999985e-5
chr4-147823098-G-A	chr4	147823098	G	A	1728	PASS	3.3499e-4	sas	9e-6	1	134	3.3499e-4
chr4-147847081-A-G	chr4	147847081	A	G	253493	PASS	0.17649	afr	0.018911	1	134	0.17649
chr4-147857534-GTTTT-*	chr4	147857534	GTTTT	*	6240632	PASS	0	none	0	0	104	1e-6
chr4-147857534-GTTTT-G	chr4	147857534	GTTTT	G	6240632	PASS	0	none	0	0	104	1e-6
chr4-147857534-GTTTT-GGTTTTT	chr4	147857534	GTTTT	GGTTTTT	6240632	PASS	0	none	9e-6	0	104	9e-6
chr4-147857534-GTTTT-GTTT	chr4	147857534	GTTTT	GTTT	6240632	PASS	0	none	0.002688	0	104	0.002688
chr4-147857534-GTTTT-GTTTTT	chr4	147857534	GTTTT	GTTTTT	6240632	PASS	0	none	0.5873080000000004	64	104	0.5873080000000004
chr4-147857534-GTTTT-GTTTTTT	chr4	147857534	GTTTT	GTTTTTT	6240632	PASS	0	none	0.110904	12	104	0.110904
chr4-147857534-GTTTT-GTTTTTTT	chr4	147857534	GTTTT	GTTTTTTT	6240632	PASS	0	none	0.00342	0	104	0.00342
chr4-147857534-GTTTT-GTTTTTTTT	chr4	147857534	GTTTT	GTTTTTTTT	6240632	PASS	0	none	2.2999999999999995e-4	0	104	2.2999999999999995e-4
chr4-147857534-GTTTT-GTTTTTTTTT	chr4	147857534	GTTTT	GTTTTTTTTT	6240632	PASS	0	none	2.2000000000000003e-5	0	104	2.2000000000000003e-5
chr4-147857534-GTTTT-GTTTTTTTTTTTTTTTTTTTT	chr4	147857534	GTTTT	GTTTTTTTTTTTTTTTTTTTT	6240632	PASS	0	none	0	0	104	1e-6
chr4-147857534-GTTTT-TTTTT	chr4	147857534	GTTTT	TTTTT	6240632	PASS	0	none	2.2000000000000003e-5	0	104	2.2000000000000003e-5
chr4-147857816-CAAG-AAAG	chr4	147857816	CAAG	AAAG	146193	PASS	0	none	9e-6	0	98	9e-6
chr4-147857816-CAAG-C	chr4	147857816	CAAG	C	146193	PASS	0.15642	afr	0.01546999999999999	1	98	0.15642
chr4-147857819-G-*	chr4	147857819	G	*	57	PASS	0	none	0.01546899999999999	1	96	0.01546899999999999
chr4-147857819-G-A	chr4	147857819	G	A	57	PASS	0	none	9e-6	0	96	9e-6
chr4-147857963-C-CA	chr4	147857963	C	CA	17370.97	PASS	0.062578	afr	0.004783	0	2	0.062578
chr4-147858039-G-A	chr4	147858039	G	A	72668	PASS	0.05227	nfe	0.032892	0	0	0.05227
chr4-147858168-ATTTATAT-A	chr4	147858168	ATTTATAT	A	605.97	PASS	0	none	2.08e-4	0	0	2.08e-4
chr4-147864360-T-C	chr4	147864360	T	C	939964	PASS	0.93372	nfe	0.45175399999999943	0	0	0.93372
chr4-147864527-G-A	chr4	147864527	G	A	52737	PASS	0.12836	eas	0.01220399999999998	1	56	0.12836
chr4-147864577-G-A	chr4	147864577	G	A	37929	PASS	0.029433	afr	0.005953	1	110	0.029433
chr4-147864750-G-A	chr4	147864750	G	A	3153	PASS	6.1e-4	nfe	1.88e-4	1	134	6.1e-4
chr4-147865097-CAGAT-C	chr4	147865097	CAGAT	C	194.97	PASS	2.736e-5	nfe	0	1	132	2.736e-5
chr4-147866045-C-T	chr4	147866045	C	T	124980	PASS	0.46952	nfe	0.08451000000000002	0	0	0.46952
chr4-147866124-G-*	chr4	147866124	G	*	222226	PASS	0	none	0	0	0	1e-6
chr4-147866124-G-C	chr4	147866124	G	C	222226	PASS	0.34158	nfe	0.14545300000000003	0	0	0.34158
chr4-147866481-T-A	chr4	147866481	T	A	802	PASS	4.286e-5	nfe	9e-6	1	130	4.286e-5
chr4-147866495-G-T	chr4	147866495	G	T	12657	PASS	9.6613e-4	nfe	0.00115599999999999	1	128	0.00115599999999999
chr4-147866518-G-*	chr4	147866518	G	*	6710094	PASS	0	none	2.2000000000000003e-5	0	132	2.2000000000000003e-5
chr4-147866518-G-A	chr4	147866518	G	A	6710094	PASS	0.92527	nfe	0.8014620000000007	119	132	0.92527
chr4-147866518-G-T	chr4	147866518	G	T	6710094	PASS	0	none	0	0	132	1e-6
chr4-147875047-G-A	chr4	147875047	G	A	119336	PASS	0.045536	afr	0.007457	1	134	0.045536
chr4-147879148-A-G	chr4	147879148	A	G	9342733	PASS	0.99595	nfe	0.9626550000000006	133	134	0.99595
chr4-147879148-A-T	chr4	147879148	A	T	9342733	PASS	0	none	0	0	134	1e-6
chr4-147881950-T-C	chr4	147881950	T	C	1780689	PASS	0.32507	eas	0.094773	10	134	0.32507
chr4-147882079-G-A	chr4	147882079	G	A	36468	PASS	0.0037529	nfe	0.002364	1	134	0.0037529
chr4-147906546-TA-T	chr4	147906546	TA	T	7949997.97	ExcessHet	0.0051664	eas	0.00347	0	100	0.0051664
chr4-147906546-TA-TAA	chr4	147906546	TA	TAA	7949997.97	ExcessHet	0	none	0.6264020000000002	72	100	0.6264020000000002
chr4-147906546-TA-TAAA	chr4	147906546	TA	TAAA	7949997.97	ExcessHet	0	none	0.027064	1	100	0.027064
chr4-147906546-TA-TAAAA	chr4	147906546	TA	TAAAA	7949997.97	ExcessHet	0	none	1.47e-4	0	100	1.47e-4
chr4-147906546-TA-TGA	chr4	147906546	TA	TGA	7949997.97	ExcessHet	0	none	0	0	100	1e-6
chr4-147906596-A-*	chr4	147906596	A	*	16737133	PASS	0	none	0	0	134	1e-6
chr4-147906596-A-C	chr4	147906596	A	C	16737133	PASS	0.91746	nfe	0.8156460000000004	121	134	0.91746
chr4-147906782-T-C	chr4	147906782	T	C	1689514	PASS	0.3731	eas	0.086266	9	134	0.3731
chr4-147906822-A-G	chr4	147906822	A	G	14673198	PASS	0.92334	nfe	0.8500220000000002	122	134	0.92334
chr4-147909642-AT-A	chr4	147909642	AT	A	39498.97	VQSRTrancheINDEL95.00to96.00	0.01538	eas	0.009092	0	126	0.01538
chr4-147909642-AT-ATT	chr4	147909642	AT	ATT	39498.97	VQSRTrancheINDEL95.00to96.00	0	none	0.004185	0	126	0.004185
chr4-147909914-C-T	chr4	147909914	C	T	63648	PASS	0.010181	nfe	0.005519	1	134	0.010181
chr4-147909919-A-G	chr4	147909919	A	G	10324546	PASS	0.91665	nfe	0.8118260000000003	121	134	0.91665
chr4-147946112-C-T	chr4	147946112	C	T	29205	PASS	0.039977	nfe	0.013779	0	0	0.039977
chr4-147965008-ATT-A	chr4	147965008	ATT	A	80442	ExcessHet	1.329e-5	afr	3.3800000000000046e-4	0	118	3.3800000000000046e-4
chr4-147965008-ATT-AT	chr4	147965008	ATT	AT	80442	ExcessHet	0	none	0.03911600000000001	4	118	0.03911600000000001
chr4-147965008-ATT-ATTT	chr4	147965008	ATT	ATTT	80442	ExcessHet	0	none	0.02299800000000001	0	118	0.02299800000000001
chr4-147965008-ATT-ATTTT	chr4	147965008	ATT	ATTTT	80442	ExcessHet	0	none	2.2999999999999995e-4	0	118	2.2999999999999995e-4
chr4-147965008-ATT-GTT	chr4	147965008	ATT	GTT	80442	ExcessHet	0	none	9e-6	0	118	9e-6
chr4-147965008-ATT-TTT	chr4	147965008	ATT	TTT	80442	ExcessHet	0	none	3.6999999999999985e-5	0	118	3.6999999999999985e-5
chr4-147966845-ATT-A	chr4	147966845	ATT	A	27600	ExcessHet	0	none	0	0	130	1e-6
chr4-147966845-ATT-AT	chr4	147966845	ATT	AT	27600	ExcessHet	0	none	0.00322	0	130	0.00322
chr4-147966845-ATT-ATTT	chr4	147966845	ATT	ATTT	27600	ExcessHet	0	none	0.02059900000000001	3	130	0.02059900000000001
chr4-147966845-ATT-ATTTT	chr4	147966845	ATT	ATTTT	27600	ExcessHet	0	none	2.7300000000000035e-4	0	130	2.7300000000000035e-4
chr4-147966845-ATT-TTT	chr4	147966845	ATT	TTT	27600	ExcessHet	0	none	9.87999999999999e-4	0	130	9.87999999999999e-4
chr4-147966960-G-A	chr4	147966960	G	A	1097652	PASS	0.52377	afr	0.12707000000000002	11	134	0.52377
chr4-148023316-A-G	chr4	148023316	A	G	1637959	PASS	0.24478	sas	0.07945500000000001	9	134	0.24478
chr4-148023382-C-T	chr4	148023382	C	T	50285	PASS	0.03877	afr	0.001966	1	134	0.03877
chr4-148046932-C-T	chr4	148046932	C	T	14914	PASS	9.2928e-4	nfe	3.6000000000000035e-4	1	134	9.2928e-4
chr4-148047021-G-A	chr4	148047021	G	A	59107	PASS	0.0024034	nfe	0.002015	1	134	0.0024034
chr4-148063154-C-T	chr4	148063154	C	T	72227	PASS	0.0037373	nfe	0.00186699999999999	1	134	0.0037373
chr4-148063170-A-G	chr4	148063170	A	G	2016560	PASS	0.069398	nfe	0.05477100000000002	12	134	0.069398
chr4-148064569-T-C	chr4	148064569	T	C	14243694	PASS	0.82988	eas	0.7133500000000002	93	134	0.82988
chr4-148064647-T-TGCGTTAGGCTCCCAGACCACAATGCCAGGG	chr4	148064647	T	TGCGTTAGGCTCCCAGACCACAATGCCAGGG	1524626.97	PASS	0	none	0	0	134	1e-6
chr4-148064647-T-TGCGTTAGGCTCCCAGACCCCAATGCCAGGG	chr4	148064647	T	TGCGTTAGGCTCCCAGACCCCAATGCCAGGG	1524626.97	PASS	0.10888	mid	0.113816	12	134	0.113816
chr4-148064647-T-TGTGTTAGGCTCCCAGACCCCAATGCCAGGG	chr4	148064647	T	TGTGTTAGGCTCCCAGACCCCAATGCCAGGG	1524626.97	PASS	0.0019221	nfe	0.00149699999999999	0	134	0.0019221
chr4-148071893-G-A	chr4	148071893	G	A	391688	PASS	0.20268	afr	0.028787	1	134	0.20268
chr4-148072212-AGTCAG-*	chr4	148072212	AGTCAG	*	1201	VQSRTrancheINDEL97.00to99.00	0	none	5.2999999999999994e-5	0	20	5.2999999999999994e-5
chr4-148072212-AGTCAG-A	chr4	148072212	AGTCAG	A	1201	VQSRTrancheINDEL97.00to99.00	0	none	9e-6	0	20	9e-6
chr4-148072212-AGTCAG-AAG	chr4	148072212	AGTCAG	AAG	1201	VQSRTrancheINDEL97.00to99.00	0	none	0	0	20	1e-6
chr4-148072212-AGTCAG-CGTCAG	chr4	148072212	AGTCAG	CGTCAG	1201	VQSRTrancheINDEL97.00to99.00	0	none	5.2999999999999994e-5	0	20	5.2999999999999994e-5
chr4-148072212-AGTCAG-GGTCAG	chr4	148072212	AGTCAG	GGTCAG	1201	VQSRTrancheINDEL97.00to99.00	0	none	9e-6	0	20	9e-6
chr4-148072212-AGTCAG-TGTCAG	chr4	148072212	AGTCAG	TGTCAG	1201	VQSRTrancheINDEL97.00to99.00	0	none	0.00139499999999999	0	20	0.00139499999999999
chr4-148072213-G-*	chr4	148072213	G	*	71	PASS	0	none	1.0799999999999996e-4	0	70	1.0799999999999996e-4
chr4-148072213-G-T	chr4	148072213	G	T	71	PASS	2.81e-6	nfe	1.6699999999999994e-4	0	70	1.6699999999999994e-4
chr4-148072214-T-*	chr4	148072214	T	*	611	PASS	0	none	1.0799999999999996e-4	0	20	1.0799999999999996e-4
chr4-148072214-T-A	chr4	148072214	T	A	611	PASS	3.118e-5	eas	4.0400000000000006e-4	0	20	4.0400000000000006e-4
chr4-148072214-T-C	chr4	148072214	T	C	611	PASS	5.061e-5	afr	1.47e-4	0	20	1.47e-4
chr4-148072214-T-G	chr4	148072214	T	G	611	PASS	2.015e-5	nfe	1.0799999999999996e-4	0	20	1.0799999999999996e-4
chr4-148072216-AG-*	chr4	148072216	AG	*	1002	VQSRTrancheINDEL97.00to99.00	0	none	8.9e-5	0	20	8.9e-5
chr4-148072216-AG-A	chr4	148072216	AG	A	1002	VQSRTrancheINDEL97.00to99.00	0	none	0	0	20	1e-6
chr4-148072216-AG-ACCCCCG	chr4	148072216	AG	ACCCCCG	1002	VQSRTrancheINDEL97.00to99.00	0	none	0	0	20	1e-6
chr4-148072216-AG-CG	chr4	148072216	AG	CG	1002	VQSRTrancheINDEL97.00to99.00	0	none	4.490000000000005e-4	0	20	4.490000000000005e-4
chr4-148072216-AG-GG	chr4	148072216	AG	GG	1002	VQSRTrancheINDEL97.00to99.00	0	none	9e-6	0	20	9e-6
chr4-148072216-AG-TG	chr4	148072216	AG	TG	1002	VQSRTrancheINDEL97.00to99.00	0	none	6.550000000000003e-4	1	20	6.550000000000003e-4
chr4-148072217-G-*	chr4	148072217	G	*	231	PASS	0	none	1.0799999999999996e-4	0	20	1.0799999999999996e-4
chr4-148072217-G-C	chr4	148072217	G	C	231	PASS	0	none	3.3700000000000044e-4	1	20	3.3700000000000044e-4
chr4-148072220-C-*	chr4	148072220	C	*	7296	VQSRTrancheINDEL99.90to99.95	0	none	3.6999999999999985e-5	0	14	3.6999999999999985e-5
chr4-148072220-C-CCCCCG	chr4	148072220	C	CCCCCG	7296	VQSRTrancheINDEL99.90to99.95	0	none	9e-6	0	14	9e-6
chr4-148072220-C-CCCCG	chr4	148072220	C	CCCCG	7296	VQSRTrancheINDEL99.90to99.95	9.84e-6	nfe	0	0	14	9.84e-6
chr4-148072220-C-CCCCGG	chr4	148072220	C	CCCCGG	7296	VQSRTrancheINDEL99.90to99.95	0	none	0	0	14	1e-6
chr4-148072220-C-CCG	chr4	148072220	C	CCG	7296	VQSRTrancheINDEL99.90to99.95	1.37e-5	nfe	5.2999999999999994e-5	1	14	5.2999999999999994e-5
chr4-148072220-C-CTGGGG	chr4	148072220	C	CTGGGG	7296	VQSRTrancheINDEL99.90to99.95	0	none	0	0	14	1e-6
chr4-148072220-C-CTTCCCCCCG	chr4	148072220	C	CTTCCCCCCG	7296	VQSRTrancheINDEL99.90to99.95	0	none	0	0	14	1e-6
chr4-148072220-C-G	chr4	148072220	C	G	7296	VQSRTrancheINDEL99.90to99.95	0.011987	eas	0.00862299999999998	2	14	0.011987
chr4-148072220-C-T	chr4	148072220	C	T	7296	VQSRTrancheINDEL99.90to99.95	9.84e-6	nfe	2.2000000000000003e-5	0	14	2.2000000000000003e-5
chr4-148072221-TG-*	chr4	148072221	TG	*	3985	VQSRTrancheINDEL99.50to99.90	0	none	3.6999999999999985e-5	0	20	3.6999999999999985e-5
chr4-148072221-TG-GG	chr4	148072221	TG	GG	3985	VQSRTrancheINDEL99.50to99.90	0	none	0.003437	2	20	0.003437
chr4-148072221-TG-T	chr4	148072221	TG	T	3985	VQSRTrancheINDEL99.50to99.90	0	none	0	0	20	1e-6
chr4-148072221-TG-TGACTGCCGGG	chr4	148072221	TG	TGACTGCCGGG	3985	VQSRTrancheINDEL99.50to99.90	0	none	0	0	20	1e-6
chr4-148072221-TG-TGCCCCCCGGG	chr4	148072221	TG	TGCCCCCCGGG	3985	VQSRTrancheINDEL99.50to99.90	0	none	0	0	20	1e-6
chr4-148072221-TG-TGGGG	chr4	148072221	TG	TGGGG	3985	VQSRTrancheINDEL99.50to99.90	0	none	0	0	20	1e-6
chr4-148072221-TG-TGGGGGGGG	chr4	148072221	TG	TGGGGGGGG	3985	VQSRTrancheINDEL99.50to99.90	0	none	2.2000000000000003e-5	0	20	2.2000000000000003e-5
chr4-148072221-TG-TGGGGGGGGGGG	chr4	148072221	TG	TGGGGGGGGGGG	3985	VQSRTrancheINDEL99.50to99.90	0	none	0	0	20	1e-6
chr4-148072221-TG-TGGGGGTGGG	chr4	148072221	TG	TGGGGGTGGG	3985	VQSRTrancheINDEL99.50to99.90	0	none	0	0	20	1e-6
chr4-148072221-TG-TGGGGGTGGGGG	chr4	148072221	TG	TGGGGGTGGGGG	3985	VQSRTrancheINDEL99.50to99.90	0	none	8.9e-5	0	20	8.9e-5
chr4-148072221-TG-TGGGGGTGGGGGGGG	chr4	148072221	TG	TGGGGGTGGGGGGGG	3985	VQSRTrancheINDEL99.50to99.90	0	none	0	0	20	1e-6
chr4-148072221-TG-TGTCCCCCGGG	chr4	148072221	TG	TGTCCCCCGGG	3985	VQSRTrancheINDEL99.50to99.90	0	none	0	0	20	1e-6
chr4-148072227-TG-*	chr4	148072227	TG	*	15894	VQSRTrancheINDEL99.50to99.90	0	none	2.2899999999999996e-4	0	16	2.2899999999999996e-4
chr4-148072227-TG-GG	chr4	148072227	TG	GG	15894	VQSRTrancheINDEL99.50to99.90	0	none	0.01485899999999998	3	16	0.01485899999999998
chr4-148072227-TG-T	chr4	148072227	TG	T	15894	VQSRTrancheINDEL99.50to99.90	2.86e-6	nfe	3.6999999999999985e-5	0	16	3.6999999999999985e-5
chr4-148072227-TG-TGG	chr4	148072227	TG	TGG	15894	VQSRTrancheINDEL99.50to99.90	0	none	6.999999999999998e-5	0	16	6.999999999999998e-5
chr4-148072227-TG-TGGGG	chr4	148072227	TG	TGGGG	15894	VQSRTrancheINDEL99.50to99.90	0	none	8.420000000000002e-4	0	16	8.420000000000002e-4
chr4-148072227-TG-TGGGGG	chr4	148072227	TG	TGGGGG	15894	VQSRTrancheINDEL99.50to99.90	0	none	3.6999999999999985e-5	0	16	3.6999999999999985e-5
chr4-148072227-TG-TGGGGGG	chr4	148072227	TG	TGGGGGG	15894	VQSRTrancheINDEL99.50to99.90	0	none	0	0	16	1e-6
chr4-148072227-TG-TGGGGGGG	chr4	148072227	TG	TGGGGGGG	15894	VQSRTrancheINDEL99.50to99.90	0	none	0.00151699999999999	0	16	0.00151699999999999
chr4-148072227-TG-TGGGGGGGG	chr4	148072227	TG	TGGGGGGGG	15894	VQSRTrancheINDEL99.50to99.90	0	none	6.999999999999998e-5	0	16	6.999999999999998e-5
chr4-148072227-TG-TGGGGGGGGGG	chr4	148072227	TG	TGGGGGGGGGG	15894	VQSRTrancheINDEL99.50to99.90	0	none	2.500000000000001e-4	0	16	2.500000000000001e-4
chr4-148072227-TG-TGGGGGGGGGGG	chr4	148072227	TG	TGGGGGGGGGGG	15894	VQSRTrancheINDEL99.50to99.90	0	none	9e-6	0	16	9e-6
chr4-148072227-TG-TGGGGGGGGGGGG	chr4	148072227	TG	TGGGGGGGGGGGG	15894	VQSRTrancheINDEL99.50to99.90	0	none	0	0	16	1e-6
chr4-148072227-TG-TGGGGGGTGGGGGGG	chr4	148072227	TG	TGGGGGGTGGGGGGG	15894	VQSRTrancheINDEL99.50to99.90	0	none	0	0	16	1e-6
chr4-148072234-T-*	chr4	148072234	T	*	11200	VQSRTrancheINDEL99.50to99.90	0	none	3.590000000000004e-4	0	24	3.590000000000004e-4
chr4-148072234-T-G	chr4	148072234	T	G	11200	VQSRTrancheINDEL99.50to99.90	0.0098242	eas	0.01357899999999999	3	24	0.01357899999999999
chr4-148072234-T-TG	chr4	148072234	T	TG	11200	VQSRTrancheINDEL99.50to99.90	0	none	0	0	24	1e-6
chr4-148072234-T-TGGGGGGG	chr4	148072234	T	TGGGGGGG	11200	VQSRTrancheINDEL99.50to99.90	0	none	0	0	24	1e-6
chr4-148072234-T-TGGGGGGGGGGGGG	chr4	148072234	T	TGGGGGGGGGGGGG	11200	VQSRTrancheINDEL99.50to99.90	0	none	0	0	24	1e-6
chr4-148072237-TG-*	chr4	148072237	TG	*	10675	VQSRTrancheINDEL99.50to99.90	0	none	1.6699999999999994e-4	0	16	1.6699999999999994e-4
chr4-148072237-TG-GG	chr4	148072237	TG	GG	10675	VQSRTrancheINDEL99.50to99.90	0	none	0.01464999999999999	2	16	0.01464999999999999
chr4-148072237-TG-T	chr4	148072237	TG	T	10675	VQSRTrancheINDEL99.50to99.90	0	none	2.2000000000000003e-5	0	16	2.2000000000000003e-5
chr4-148072237-TG-TGTGG	chr4	148072237	TG	TGTGG	10675	VQSRTrancheINDEL99.50to99.90	0	none	0	0	16	1e-6
chr4-148072242-A-*	chr4	148072242	A	*	55896	VQSRTrancheINDEL99.95to100.00	0	none	0	0	14	1e-6
chr4-148072242-A-AT	chr4	148072242	A	AT	55896	VQSRTrancheINDEL99.95to100.00	0	none	2.2000000000000003e-5	0	14	2.2000000000000003e-5
chr4-148072242-A-C	chr4	148072242	A	C	55896	VQSRTrancheINDEL99.95to100.00	1.055e-5	nfe	2.2000000000000003e-5	0	14	2.2000000000000003e-5
chr4-148072242-A-G	chr4	148072242	A	G	55896	VQSRTrancheINDEL99.95to100.00	0	none	3.6999999999999985e-5	0	14	3.6999999999999985e-5
chr4-148072242-A-T	chr4	148072242	A	T	55896	VQSRTrancheINDEL99.95to100.00	0.056665	eas	0.06029700000000001	5	14	0.06029700000000001
chr4-148072245-G-A	chr4	148072245	G	A	4883	VQSRTrancheINDEL99.90to99.95	0	none	0	0	50	1e-6
chr4-148072245-G-C	chr4	148072245	G	C	4883	VQSRTrancheINDEL99.90to99.95	1.027e-5	nfe	7.250000000000005e-4	0	50	7.250000000000005e-4
chr4-148072245-G-GT	chr4	148072245	G	GT	4883	VQSRTrancheINDEL99.90to99.95	0	none	9e-6	0	50	9e-6
chr4-148072245-G-GTGGTGGCCTGGT	chr4	148072245	G	GTGGTGGCCTGGT	4883	VQSRTrancheINDEL99.90to99.95	0	none	0	0	50	1e-6
chr4-148072245-G-T	chr4	148072245	G	T	4883	VQSRTrancheINDEL99.90to99.95	0.0011251	nfe	0.00775	1	50	0.00775
chr4-148072493-G-A	chr4	148072493	G	A	1267	PASS	1.2489e-4	nfe	2.720000000000003e-4	0	18	2.720000000000003e-4
chr4-148072493-G-T	chr4	148072493	G	T	1267	PASS	0	none	0	0	18	1e-6
chr4-148080865-AT-*	chr4	148080865	AT	*	4413588.97	PASS	0	none	2.500000000000001e-4	0	0	2.500000000000001e-4
chr4-148080865-AT-A	chr4	148080865	AT	A	4413588.97	PASS	0.78589	eas	0.4751189999999995	0	0	0.78589
chr4-148080866-T-*	chr4	148080866	T	*	419	PASS	0	none	0.47530699999999954	0	0	0.47530699999999954
chr4-148080866-T-G	chr4	148080866	T	G	419	PASS	0	none	0	0	0	1e-6
chr4-148081258-A-G	chr4	148081258	A	G	429213	PASS	0.024704	nfe	0.01327799999999998	1	134	0.024704
chr4-148081516-G-C	chr4	148081516	G	C	357891	PASS	0.018803	nfe	0.01013699999999999	1	134	0.018803
chr4-148081528-C-T	chr4	148081528	C	T	72271	PASS	0.023753	afr	0.002565	1	134	0.023753
chr4-148114298-T-C	chr4	148114298	T	C	14064211	PASS	0.65753	eas	0.4232779999999997	52	134	0.65753
chr4-148120162-G-A	chr4	148120162	G	A	552	PASS	0	none	0	1	134	1e-6
chr4-148120338-ACCCAG-A	chr4	148120338	ACCCAG	A	804.97	PASS	0	none	0	1	134	1e-6
chr4-148120340-C-*	chr4	148120340	C	*	923	PASS	0	none	0	1	134	1e-6
chr4-148120340-C-G	chr4	148120340	C	G	923	PASS	0	none	0	0	134	1e-6
chr4-148152404-C-T	chr4	148152404	C	T	18623749	PASS	0.771	afr	0.7272420000000005	93	134	0.771
chr4-148154604-C-T	chr4	148154604	C	T	70990	PASS	0.0024267	nfe	9.640000000000004e-4	1	134	0.0024267
chr4-148154708-A-G	chr4	148154708	A	G	1180	PASS	0	none	0	1	134	1e-6
chr4-148154738-C-T	chr4	148154738	C	T	252844	PASS	0.007111	nfe	0.004314	4	134	0.007111
chr4-148154777-A-G	chr4	148154777	A	G	213790	PASS	0.013788	nfe	0.005577	2	6	0.013788
chr4-148155044-A-G	chr4	148155044	A	G	8965929	PASS	0.50129	eas	0.3870239999999998	51	134	0.50129
chr4-148194884-A-G	chr4	148194884	A	G	16109731	PASS	0.73344	eas	0.5627530000000002	67	134	0.73344
chr4-148195008-T-C	chr4	148195008	T	C	8489327	PASS	0.73038	eas	0.5584770000000001	67	134	0.73038
chr4-148209030-A-G	chr4	148209030	A	G	55284	PASS	0.44436	nfe	0.04021200000000002	0	0	0.44436
chr4-148259823-G-A	chr4	148259823	G	A	2699880	PASS	0.25809	amr	0.18155900000000005	22	134	0.25809
chr4-148260102-A-G	chr4	148260102	A	G	9410	PASS	2.3495e-4	nfe	1.0799999999999996e-4	1	134	2.3495e-4
chr4-148435148-A-G	chr4	148435148	A	G	1393075	PASS	0.26109	afr	0.02637300000000002	2	134	0.26109
chr4-148435172-G-A	chr4	148435172	G	A	282790	PASS	0.0097517	nfe	0.004493	3	134	0.0097517
chr4-148435364-A-G	chr4	148435364	A	G	82519345	PASS	0.90317	mid	0.8908500000000004	119	134	0.90317
chr4-148436197-T-A	chr4	148436197	T	A	2140	PASS	3e-7	nfe	0	1	134	1e-6
chr4-148436323-CGG-C	chr4	148436323	CGG	C	74793832	PASS	0	none	9e-6	0	134	9e-6
chr4-148436323-CGG-TGG	chr4	148436323	CGG	TGG	74793832	PASS	0	none	0.8899020000000003	119	134	0.8899020000000003
chr4-148436862-G-A	chr4	148436862	G	A	14047989	PASS	9.95e-6	afr	0	0	134	9.95e-6
chr4-148436862-G-C	chr4	148436862	G	C	14047989	PASS	0.74809	eas	0.4685479999999994	62	134	0.74809
chr4-148436890-T-TA	chr4	148436890	T	TA	6907.97	PASS	1.38e-6	nfe	2.2000000000000003e-5	1	134	2.2000000000000003e-5
chr4-148526433-T-C	chr4	148526433	T	C	6132368	PASS	0.77085	eas	0.4459979999999999	57	130	0.77085
chr4-148526836-T-C	chr4	148526836	T	C	17681295	PASS	0.76274	eas	0.450454	61	134	0.76274
chr4-148526846-A-G	chr4	148526846	A	G	17703397	PASS	0.76291	eas	0.448074	61	134	0.76291
chr4-148526875-G-A	chr4	148526875	G	A	345161	PASS	0.021571	sas	0.01293699999999999	1	134	0.021571
chr4-148527053-G-A	chr4	148527053	G	A	2043216	PASS	0.13744	mid	0.10473500000000002	14	134	0.13744
chr4-148527186-C-T	chr4	148527186	C	T	4908521	PASS	0.7783	eas	0.363439	58	124	0.7783
chr4-149351818-GT-G	chr4	149351818	GT	G	1370224.97	PASS	0.29928	nfe	0.094719	39	134	0.29928
chr4-149352144-A-G	chr4	149352144	A	G	1404	PASS	1.57e-5	nfe	2.2000000000000003e-5	1	134	2.2000000000000003e-5
chr4-149429915-G-A	chr4	149429915	G	A	6529716	PASS	0.98967	eas	0.3359759999999999	132	134	0.98967
chr4-149430165-G-A	chr4	149430165	G	A	5000	PASS	0.0021673	nfe	3.160000000000005e-4	1	134	0.0021673
chr4-149433627-G-A	chr4	149433627	G	A	876822	PASS	0.28733	nfe	0.07623800000000001	39	134	0.28733
chr4-149433681-CT-C	chr4	149433681	CT	C	4310.97	PASS	0.0016529	sas	0.00259	1	130	0.00259
chr4-149433681-CT-CTT	chr4	149433681	CT	CTT	4310.97	PASS	0	none	0.00139899999999999	0	130	0.00139899999999999
chr4-149433681-CT-CTTT	chr4	149433681	CT	CTTT	4310.97	PASS	0	none	0	0	130	1e-6
chr4-149433682-T-*	chr4	149433682	T	*	304	PASS	0	none	0.002589	1	116	0.002589
chr4-149433682-T-C	chr4	149433682	T	C	304	PASS	1.8659e-4	nfe	0	0	116	1.8659e-4
chr4-149548426-G-T	chr4	149548426	G	T	161454	PASS	0.037127	nfe	0.00836599999999999	5	134	0.037127
chr4-149553128-G-A	chr4	149553128	G	A	1754059	PASS	0.28756	nfe	0.07747100000000003	38	134	0.28756
chr4-149553345-G-A	chr4	149553345	G	A	2899	PASS	0.0031025	afr	7.099999999999998e-5	1	134	0.0031025
chr4-149553370-C-G	chr4	149553370	C	G	37292	PASS	0.0096453	nfe	0.00219	3	134	0.0096453
chr4-149563587-CAA-C	chr4	149563587	CAA	C	44977	PASS	3.76e-5	nfe	2.720000000000003e-4	0	90	2.720000000000003e-4
chr4-149563587-CAA-CA	chr4	149563587	CAA	CA	44977	PASS	0	none	0.02152800000000001	4	90	0.02152800000000001
chr4-149563587-CAA-CAAA	chr4	149563587	CAA	CAAA	44977	PASS	0	none	0.01841400000000001	3	90	0.01841400000000001
chr4-149563587-CAA-CAAAA	chr4	149563587	CAA	CAAAA	44977	PASS	0	none	1.0799999999999996e-4	0	90	1.0799999999999996e-4
chr4-149563587-CAA-GAA	chr4	149563587	CAA	GAA	44977	PASS	0	none	9e-6	0	90	9e-6
chr4-149563721-G-A	chr4	149563721	G	A	46022	PASS	0.008509	nfe	0.00135099999999999	1	134	0.008509
chr4-149563746-C-T	chr4	149563746	C	T	8866	PASS	0.0021169	mid	2.09e-4	1	134	0.0021169
chr4-149563756-G-T	chr4	149563756	G	T	274424	PASS	0.13713	afr	0.00846999999999998	2	134	0.13713
chr4-149621176-G-A	chr4	149621176	G	A	3163	PASS	6.134e-5	nfe	2.2000000000000003e-5	1	134	6.134e-5
chr4-149681971-C-CA	chr4	149681971	C	CA	763546.97	PASS	0.27594	nfe	0.07470700000000002	37	132	0.27594
chr4-149682020-T-C	chr4	149682020	T	C	285	PASS	0	none	0	1	132	1e-6
chr4-149686291-C-T	chr4	149686291	C	T	8471	PASS	0.0047904	nfe	5.180000000000002e-4	1	134	0.0047904
chr4-149686372-C-T	chr4	149686372	C	T	110062	PASS	0.019908	mid	0.005185	3	134	0.019908
chr4-149733204-C-T	chr4	149733204	C	T	1639	PASS	2.8186e-4	mid	9e-6	1	134	2.8186e-4
chr4-149733341-G-A	chr4	149733341	G	A	234728	PASS	5.575e-5	nfe	9e-6	0	134	5.575e-5
chr4-149733341-G-C	chr4	149733341	G	C	234728	PASS	0.027622	nfe	0.006318	3	134	0.027622
chr4-149733383-G-A	chr4	149733383	G	A	85440	PASS	1.0041e-4	sas	9e-6	0	134	1.0041e-4
chr4-149733383-G-T	chr4	149733383	G	T	85440	PASS	0.029024	afr	0.00194099999999999	1	134	0.029024
chr4-149733409-G-A	chr4	149733409	G	A	1245	PASS	1.665e-5	nfe	0	1	134	1.665e-5
chr4-149733555-T-A	chr4	149733555	T	A	374665	PASS	0.12651	sas	0.019756	8	134	0.12651
chr4-149733612-G-C	chr4	149733612	G	C	37774	PASS	0.02955	afr	0.00194099999999999	1	134	0.02955
chr4-149733637-G-A	chr4	149733637	G	A	35016	PASS	0.028807	afr	0.00194099999999999	1	134	0.028807
chr4-149735290-C-A	chr4	149735290	C	A	40677	PASS	0.028385	afr	0.00194099999999999	1	134	0.028385
chr4-149735314-G-A	chr4	149735314	G	A	44280	PASS	0.030723	afr	0.00194099999999999	1	134	0.030723
chr4-149735332-CA-C	chr4	149735332	CA	C	73009.97	PASS	0.019205	nfe	0.003957	4	134	0.019205
chr4-149735451-T-C	chr4	149735451	T	C	2985873	PASS	0.52962	nfe	0.142162	70	134	0.52962
chr4-149735514-C-T	chr4	149735514	C	T	37624	PASS	0.030987	afr	0.00194099999999999	1	134	0.030987
chr4-149742842-TTA-T	chr4	149742842	TTA	T	33837.97	PASS	0.027616	afr	0.00194099999999999	1	134	0.027616
chr4-149790190-C-A	chr4	149790190	C	A	642348	PASS	0	none	0	0	132	1e-6
chr4-149790190-C-T	chr4	149790190	C	T	642348	PASS	0.19068	amr	0.12243800000000002	14	132	0.19068
chr4-149790203-G-A	chr4	149790203	G	A	129788	PASS	0.0335	sas	0.017829	7	132	0.0335
chr4-149790203-G-T	chr4	149790203	G	T	129788	PASS	0	none	0	0	132	1e-6
chr4-149790208-C-A	chr4	149790208	C	A	128118	PASS	0.030774	sas	0.017511	7	128	0.030774
chr4-149790327-C-T	chr4	149790327	C	T	8020	PASS	0.0054389	nfe	0.00191399999999999	1	94	0.0054389
chr4-150078852-G-A	chr4	150078852	G	A	98712	PASS	0.012807	mid	0.00878199999999999	2	134	0.012807
chr4-150078863-G-*	chr4	150078863	G	*	41520	PASS	0	none	9e-6	0	134	9e-6
chr4-150078863-G-A	chr4	150078863	G	A	41520	PASS	0.005256	nfe	0.003829	1	134	0.005256
chr4-150078951-C-T	chr4	150078951	C	T	85021	PASS	0.052542	afr	0.004826	1	134	0.052542
chr4-150079125-G-T	chr4	150079125	G	T	11027	PASS	5.6921e-4	nfe	2.5100000000000014e-4	1	134	5.6921e-4
chr4-150079279-C-T	chr4	150079279	C	T	800696	PASS	0.15001	afr	0.01632800000000001	3	134	0.15001
chr4-150079588-T-G	chr4	150079588	T	G	883	PASS	5.8064e-4	eas	4.500000000000005e-4	0	104	5.8064e-4
chr4-150102937-TTGTGTGTGTGTGTGTA-T	chr4	150102937	TTGTGTGTGTGTGTGTA	T	245536.97	ExcessHet	1.955e-5	amr	0	0	114	1.955e-5
chr4-150102937-TTGTGTGTGTGTGTGTA-TTGTGTGTGTGTA	chr4	150102937	TTGTGTGTGTGTGTGTA	TTGTGTGTGTGTA	245536.97	ExcessHet	0	none	7.099999999999998e-5	0	114	7.099999999999998e-5
chr4-150102937-TTGTGTGTGTGTGTGTA-TTGTGTGTGTGTGTA	chr4	150102937	TTGTGTGTGTGTGTGTA	TTGTGTGTGTGTGTA	245536.97	ExcessHet	0	none	0.119772	11	114	0.119772
chr4-150102937-TTGTGTGTGTGTGTGTA-TTGTGTGTGTGTGTGTGTA	chr4	150102937	TTGTGTGTGTGTGTGTA	TTGTGTGTGTGTGTGTGTA	245536.97	ExcessHet	0	none	4.720000000000004e-4	0	114	4.720000000000004e-4
chr4-150102953-ATGTG-*	chr4	150102953	ATGTG	*	4200303	PASS	0	none	9.640000000000004e-4	0	118	9.640000000000004e-4
chr4-150102953-ATGTG-A	chr4	150102953	ATGTG	A	4200303	PASS	3.8058e-4	nfe	0.004363	0	118	0.004363
chr4-150102953-ATGTG-ATG	chr4	150102953	ATGTG	ATG	4200303	PASS	0	none	0.3484149999999996	61	118	0.3484149999999996
chr4-150102953-ATGTG-ATGTGTG	chr4	150102953	ATGTG	ATGTGTG	4200303	PASS	0	none	0.00120399999999999	0	118	0.00120399999999999
chr4-150102953-ATGTG-ATGTGTGTG	chr4	150102953	ATGTG	ATGTGTGTG	4200303	PASS	0	none	9e-6	0	118	9e-6
chr4-150102953-ATGTG-GTGTG	chr4	150102953	ATGTG	GTGTG	4200303	PASS	0	none	4.05e-4	0	118	4.05e-4
chr4-150102953-ATGTG-TTGTG	chr4	150102953	ATGTG	TTGTG	4200303	PASS	0	none	0	0	118	1e-6
chr4-150102954-TG-*	chr4	150102954	TG	*	746.97	PASS	0	none	0.35368999999999967	63	130	0.35368999999999967
chr4-150102954-TG-T	chr4	150102954	TG	T	746.97	PASS	0	none	0	0	130	1e-6
chr4-150102955-G-*	chr4	150102955	G	*	7798	PASS	0	none	0.3535549999999997	63	130	0.3535549999999997
chr4-150102955-G-A	chr4	150102955	G	A	7798	PASS	3.0885e-4	nfe	3.6000000000000035e-4	0	130	3.6000000000000035e-4
chr4-150197924-A-C	chr4	150197924	A	C	2265439	PASS	0.22928	nfe	0.18331100000000003	30	134	0.22928
chr4-150198201-G-A	chr4	150198201	G	A	366872	PASS	0.063953	nfe	0.03945300000000001	9	134	0.063953
chr4-150198888-A-C	chr4	150198888	A	C	248	PASS	3.09e-6	nfe	6.100000000000004e-4	0	126	6.100000000000004e-4
chr4-150198891-C-A	chr4	150198891	C	A	593	PASS	8.012e-5	nfe	5.2999999999999994e-5	1	128	8.012e-5
chr4-150198891-C-G	chr4	150198891	C	G	593	PASS	0	none	0	0	128	1e-6
chr4-150198891-C-T	chr4	150198891	C	T	593	PASS	4.553e-5	eas	9e-6	0	128	4.553e-5
chr4-150198904-T-G	chr4	150198904	T	G	235	VQSRTrancheSNP99.80to99.90	1.12e-6	nfe	7.730000000000004e-4	0	90	7.730000000000004e-4
chr4-150198907-A-C	chr4	150198907	A	C	62	PASS	0	none	3.160000000000005e-4	0	74	3.160000000000005e-4
chr4-150198910-ACC-*	chr4	150198910	ACC	*	949749	PASS	0	none	3.6999999999999985e-5	0	2	3.6999999999999985e-5
chr4-150198910-ACC-A	chr4	150198910	ACC	A	949749	PASS	0.0083922	eas	0.003816	0	2	0.0083922
chr4-150198910-ACC-AACCCCCCC	chr4	150198910	ACC	AACCCCCCC	949749	PASS	0	none	9e-6	0	2	9e-6
chr4-150198910-ACC-AC	chr4	150198910	ACC	AC	949749	PASS	0	none	0.096199	0	2	0.096199
chr4-150198910-ACC-ACCC	chr4	150198910	ACC	ACCC	949749	PASS	0	none	0.163113	0	2	0.163113
chr4-150198910-ACC-ACCCC	chr4	150198910	ACC	ACCCC	949749	PASS	0	none	0.02408700000000001	0	2	0.02408700000000001
chr4-150198910-ACC-ACCCCC	chr4	150198910	ACC	ACCCCC	949749	PASS	0	none	2.500000000000001e-4	0	2	2.500000000000001e-4
chr4-150198910-ACC-ACCCCCC	chr4	150198910	ACC	ACCCCCC	949749	PASS	0	none	5.2999999999999994e-5	0	2	5.2999999999999994e-5
chr4-150198910-ACC-ACTCC	chr4	150198910	ACC	ACTCC	949749	PASS	0	none	0	0	2	1e-6
chr4-150198910-ACC-AGCCCCCC	chr4	150198910	ACC	AGCCCCCC	949749	PASS	0	none	9e-6	0	2	9e-6
chr4-150198910-ACC-CCC	chr4	150198910	ACC	CCC	949749	PASS	0	none	0.002831	0	2	0.002831
chr4-150198910-ACC-TCC	chr4	150198910	ACC	TCC	949749	PASS	0	none	2.500000000000001e-4	0	2	2.500000000000001e-4
chr4-150198911-C-*	chr4	150198911	C	*	23947	PASS	0	none	0.09019000000000002	0	26	0.09019000000000002
chr4-150198911-C-A	chr4	150198911	C	A	23947	PASS	0.006166	nfe	0.004114	0	26	0.006166
chr4-150198911-C-CA	chr4	150198911	C	CA	23947	PASS	3.76e-6	nfe	3.6999999999999985e-5	0	26	3.6999999999999985e-5
chr4-150198911-C-CCG	chr4	150198911	C	CCG	23947	PASS	0	none	0	0	26	1e-6
chr4-150198911-C-CCT	chr4	150198911	C	CCT	23947	PASS	3.76e-6	nfe	3.6999999999999985e-5	0	26	3.6999999999999985e-5
chr4-150198911-C-CT	chr4	150198911	C	CT	23947	PASS	0	none	0	0	26	1e-6
chr4-150198911-C-G	chr4	150198911	C	G	23947	PASS	0	none	7.199999999999999e-5	0	26	7.199999999999999e-5
chr4-150198911-C-T	chr4	150198911	C	T	23947	PASS	0	none	9e-6	0	26	9e-6
chr4-150198912-C-*	chr4	150198912	C	*	1761	VQSRTrancheINDEL95.00to96.00	0	none	0.004129	0	82	0.004129
chr4-150198912-C-A	chr4	150198912	C	A	1761	VQSRTrancheINDEL95.00to96.00	3.7285e-4	nfe	6.330000000000003e-4	0	82	6.330000000000003e-4
chr4-150198912-C-CCA	chr4	150198912	C	CCA	1761	VQSRTrancheINDEL95.00to96.00	0	none	9e-6	0	82	9e-6
chr4-150198912-C-CG	chr4	150198912	C	CG	1761	VQSRTrancheINDEL95.00to96.00	3.9876e-4	mid	3.6999999999999985e-5	0	82	3.9876e-4
chr4-150198928-T-A	chr4	150198928	T	A	119	PASS	0	none	0	0	0	1e-6
chr4-150198928-T-G	chr4	150198928	T	G	119	PASS	2.035e-5	nfe	3.6999999999999985e-5	0	0	3.6999999999999985e-5
chr4-150198931-A-C	chr4	150198931	A	C	567	VQSRTrancheSNP99.80to99.90	5.939e-5	eas	8.9e-5	0	0	8.9e-5
chr4-150198931-A-G	chr4	150198931	A	G	567	VQSRTrancheSNP99.80to99.90	8.424e-5	nfe	1.0699999999999996e-4	0	0	1.0699999999999996e-4
chr4-150198931-A-T	chr4	150198931	A	T	567	VQSRTrancheSNP99.80to99.90	1.5263e-4	nfe	2.08e-4	0	0	2.08e-4
chr4-150198939-T-C	chr4	150198939	T	C	178	VQSRTrancheSNP99.90to99.95	0	none	2.2000000000000003e-5	0	0	2.2000000000000003e-5
chr4-150198939-T-G	chr4	150198939	T	G	178	VQSRTrancheSNP99.90to99.95	4.516e-5	nfe	2.93e-4	0	0	2.93e-4
chr4-150199090-C-T	chr4	150199090	C	T	3228551	PASS	0.39034	sas	0.12266000000000002	11	134	0.39034
chr4-150203647-G-*	chr4	150203647	G	*	5677	PASS	0	none	5.4e-4	0	72	5.4e-4
chr4-150203647-G-T	chr4	150203647	G	T	5677	PASS	0.0035637	sas	0.004307	0	72	0.004307
chr4-150203654-G-*	chr4	150203654	G	*	5891	PASS	0	none	2.2000000000000003e-5	0	78	2.2000000000000003e-5
chr4-150203654-G-T	chr4	150203654	G	T	5891	PASS	0.0012715	afr	0.0039	0	78	0.0039
chr4-150220639-A-G	chr4	150220639	A	G	409482	PASS	0.033558	mid	0.024809	4	134	0.033558
chr4-150220766-A-C	chr4	150220766	A	C	50406	PASS	0.0040308	nfe	0.00204	2	134	0.0040308
chr4-150220769-A-C	chr4	150220769	A	C	1277	PASS	5.76e-6	nfe	0	1	134	5.76e-6
chr4-150221596-A-G	chr4	150221596	A	G	58434	PASS	0.063786	afr	0.006008	1	134	0.063786
chr4-150224404-CAAAA-C	chr4	150224404	CAAAA	C	982346.97	ExcessHet	0	none	9e-6	0	110	9e-6
chr4-150224404-CAAAA-CA	chr4	150224404	CAAAA	CA	982346.97	ExcessHet	0	none	2.9400000000000004e-4	0	110	2.9400000000000004e-4
chr4-150224404-CAAAA-CAA	chr4	150224404	CAAAA	CAA	982346.97	ExcessHet	0	none	0.00794499999999998	0	110	0.00794499999999998
chr4-150224404-CAAAA-CAAA	chr4	150224404	CAAAA	CAAA	982346.97	ExcessHet	0	none	0.10209	4	110	0.10209
chr4-150224404-CAAAA-CAAAAA	chr4	150224404	CAAAA	CAAAAA	982346.97	ExcessHet	0	none	0.2540449999999996	47	110	0.2540449999999996
chr4-150224404-CAAAA-CAAAAAA	chr4	150224404	CAAAA	CAAAAAA	982346.97	ExcessHet	0	none	0.022227	1	110	0.022227
chr4-150224404-CAAAA-CAAAAAAA	chr4	150224404	CAAAA	CAAAAAAA	982346.97	ExcessHet	0	none	9.630000000000004e-4	0	110	9.630000000000004e-4
chr4-150224404-CAAAA-CAAAAAAAA	chr4	150224404	CAAAA	CAAAAAAAA	982346.97	ExcessHet	0	none	7.099999999999998e-5	0	110	7.099999999999998e-5
chr4-150224404-CAAAA-CAAAAAAAAA	chr4	150224404	CAAAA	CAAAAAAAAA	982346.97	ExcessHet	0	none	2.2000000000000003e-5	0	110	2.2000000000000003e-5
chr4-150224545-A-G	chr4	150224545	A	G	34422	PASS	0.025395	afr	0.00152199999999999	2	134	0.025395
chr4-150232293-G-T	chr4	150232293	G	T	4493	PASS	5.8967e-4	nfe	1.47e-4	1	134	5.8967e-4
chr4-150232568-G-A	chr4	150232568	G	A	125345	PASS	0.11058	amr	0.005262	1	134	0.11058
chr4-150232635-G-A	chr4	150232635	G	A	230719	PASS	0.010686	nfe	0.00904199999999999	2	134	0.010686
chr4-150239601-CAAA-*	chr4	150239601	CAAA	*	345657	ExcessHet	0	none	2.2000000000000003e-5	0	90	2.2000000000000003e-5
chr4-150239601-CAAA-AAAA	chr4	150239601	CAAA	AAAA	345657	ExcessHet	0	none	0.00137299999999999	0	90	0.00137299999999999
chr4-150239601-CAAA-C	chr4	150239601	CAAA	C	345657	ExcessHet	0	none	0	0	90	1e-6
chr4-150239601-CAAA-CA	chr4	150239601	CAAA	CA	345657	ExcessHet	0	none	0.00113099999999999	0	90	0.00113099999999999
chr4-150239601-CAAA-CAA	chr4	150239601	CAAA	CAA	345657	ExcessHet	0	none	0.138014	14	90	0.138014
chr4-150239601-CAAA-CAAAA	chr4	150239601	CAAA	CAAAA	345657	ExcessHet	0	none	0.09715300000000002	10	90	0.09715300000000002
chr4-150239601-CAAA-CAAAAA	chr4	150239601	CAAA	CAAAAA	345657	ExcessHet	0	none	0.00103499999999999	0	90	0.00103499999999999
chr4-150239710-ATCT-A	chr4	150239710	ATCT	A	300130	PASS	0.031636	mid	0.01115599999999999	2	134	0.031636
chr4-150239710-ATCT-GTCT	chr4	150239710	ATCT	GTCT	300130	PASS	0	none	0	0	134	1e-6
chr4-150239712-C-*	chr4	150239712	C	*	2459	PASS	0	none	0.01115599999999999	2	134	0.01115599999999999
chr4-150239712-C-A	chr4	150239712	C	A	2459	PASS	7.305e-5	nfe	7.099999999999998e-5	0	134	7.305e-5
chr4-150239888-G-A	chr4	150239888	G	A	3420	PASS	7.31e-6	nfe	3.6999999999999985e-5	1	134	3.6999999999999985e-5
chr4-150240318-A-*	chr4	150240318	A	*	4212742	PASS	0	none	0	0	134	1e-6
chr4-150240318-A-G	chr4	150240318	A	G	4212742	PASS	0.43639	nfe	0.3514579999999996	52	134	0.43639
chr4-150240338-T-A	chr4	150240338	T	A	16242125	PASS	0	none	0	0	134	1e-6
chr4-150240338-T-C	chr4	150240338	T	C	16242125	PASS	0.98861	nfe	0.967126	131	134	0.98861
chr4-150240350-G-*	chr4	150240350	G	*	16481404	PASS	0	none	0	0	134	1e-6
chr4-150240350-G-A	chr4	150240350	G	A	16481404	PASS	0	none	9e-6	0	134	9e-6
chr4-150240350-G-T	chr4	150240350	G	T	16481404	PASS	0.97261	sas	0.934473	127	134	0.97261
chr4-150240360-C-T	chr4	150240360	C	T	922385	PASS	0.094795	afr	0.05768800000000001	7	134	0.094795
chr4-150240444-C-T	chr4	150240444	C	T	53384	PASS	0.0061099	nfe	0.002967	1	134	0.0061099
chr4-150240483-G-A	chr4	150240483	G	A	29636	PASS	0.0054009	afr	0.00191599999999999	1	134	0.0054009
chr4-150240514-T-C	chr4	150240514	T	C	1644	PASS	8.21e-6	nfe	7.099999999999998e-5	1	134	7.099999999999998e-5
chr4-150240602-A-*	chr4	150240602	A	*	2722	PASS	0	none	0	0	0	1e-6
chr4-150240602-A-C	chr4	150240602	A	C	2722	PASS	8.2971e-4	eas	0.00156499999999999	0	0	0.00156499999999999
chr4-150240602-A-G	chr4	150240602	A	G	2722	PASS	0	none	7.010000000000006e-4	0	0	7.010000000000006e-4
chr4-150240602-A-T	chr4	150240602	A	T	2722	PASS	0	none	0	0	0	1e-6
chr4-150240612-G-*	chr4	150240612	G	*	13697	PASS	0	none	8.9e-5	0	76	8.9e-5
chr4-150240612-G-A	chr4	150240612	G	A	13697	PASS	8.6426e-4	nfe	8.200000000000003e-4	2	76	8.6426e-4
chr4-150240612-G-C	chr4	150240612	G	C	13697	PASS	2.25e-5	sas	2.2000000000000003e-5	0	76	2.25e-5
chr4-150240612-G-T	chr4	150240612	G	T	13697	PASS	0	none	3.6999999999999985e-5	0	76	3.6999999999999985e-5
chr4-150240623-T-A	chr4	150240623	T	A	675	VQSRTrancheSNP99.80to99.90	1.321e-5	nfe	4.940000000000003e-4	0	2	4.940000000000003e-4
chr4-150240623-T-C	chr4	150240623	T	C	675	VQSRTrancheSNP99.80to99.90	0	none	6.550000000000003e-4	0	2	6.550000000000003e-4
chr4-150240623-T-G	chr4	150240623	T	G	675	VQSRTrancheSNP99.80to99.90	0	none	3.150000000000005e-4	0	2	3.150000000000005e-4
chr4-150247559-A-G	chr4	150247559	A	G	577340	PASS	0.21986	eas	0.03599100000000001	4	134	0.21986
chr4-150247562-G-A	chr4	150247562	G	A	13852	PASS	9.734e-4	nfe	6.570000000000002e-4	1	134	9.734e-4
chr4-150247777-A-G	chr4	150247777	A	G	1393107	PASS	0.31039	amr	0.11354700000000002	12	134	0.31039
chr4-150247848-G-A	chr4	150247848	G	A	1132764	PASS	0.28231	sas	0.110215	12	134	0.28231
chr4-150249697-C-T	chr4	150249697	C	T	2420	PASS	4.36e-5	amr	2.2000000000000003e-5	1	134	4.36e-5
chr4-150254397-C-T	chr4	150254397	C	T	50798	PASS	0.0078873	nfe	0.00191599999999999	3	134	0.0078873
chr4-150256155-GC-G	chr4	150256155	GC	G	8539.97	VQSRTrancheINDEL99.95to100.00	0	none	0	0	134	1e-6
chr4-150256155-GC-GCC	chr4	150256155	GC	GCC	8539.97	VQSRTrancheINDEL99.95to100.00	0	none	0.002665	1	134	0.002665
chr4-150256155-GC-GGCC	chr4	150256155	GC	GGCC	8539.97	VQSRTrancheINDEL99.95to100.00	0	none	9e-6	0	134	9e-6
chr4-150256161-A-*	chr4	150256161	A	*	69623	ExcessHet	0	none	3.6999999999999985e-5	0	82	3.6999999999999985e-5
chr4-150256161-A-AACTCCCCCC	chr4	150256161	A	AACTCCCCCC	69623	ExcessHet	0	none	0	0	82	1e-6
chr4-150256161-A-AC	chr4	150256161	A	AC	69623	ExcessHet	5.41e-6	sas	9e-6	0	82	9e-6
chr4-150256161-A-ATCTCCC	chr4	150256161	A	ATCTCCC	69623	ExcessHet	0	none	0	0	82	1e-6
chr4-150256161-A-C	chr4	150256161	A	C	69623	ExcessHet	0.0044728	sas	0.030019	2	82	0.030019
chr4-150256188-C-*	chr4	150256188	C	*	29621951	PASS	0	none	0	0	134	1e-6
chr4-150256188-C-G	chr4	150256188	C	G	29621951	PASS	0	none	0	0	134	1e-6
chr4-150256188-C-T	chr4	150256188	C	T	29621951	PASS	0.94731	nfe	0.9165360000000008	128	134	0.94731
chr4-150256189-C-*	chr4	150256189	C	*	30732297	PASS	0	none	0	0	134	1e-6
chr4-150256189-C-CGG	chr4	150256189	C	CGG	30732297	PASS	0	none	0	0	134	1e-6
chr4-150256189-C-CTG	chr4	150256189	C	CTG	30732297	PASS	1.006e-5	sas	0.00157099999999999	0	134	0.00157099999999999
chr4-150256189-C-G	chr4	150256189	C	G	30732297	PASS	0.94736	nfe	0.917484	128	134	0.94736
chr4-150256189-C-T	chr4	150256189	C	T	30732297	PASS	0	none	2.2000000000000003e-5	0	134	2.2000000000000003e-5
chr4-150256276-C-G	chr4	150256276	C	G	7132959	PASS	0.4081	sas	0.28903399999999935	48	134	0.4081
chr4-150256280-A-*	chr4	150256280	A	*	25112011	PASS	0	none	3.6999999999999985e-5	0	134	3.6999999999999985e-5
chr4-150256280-A-C	chr4	150256280	A	C	25112011	PASS	0.9473	nfe	0.9063480000000004	128	134	0.9473
chr4-150256280-A-T	chr4	150256280	A	T	25112011	PASS	3.715e-4	mid	1.27e-4	0	134	3.715e-4
chr4-150256364-C-T	chr4	150256364	C	T	589075	PASS	0.18771	eas	0.03274600000000001	4	134	0.18771
chr4-150256594-AGAAACACTTTG-A	chr4	150256594	AGAAACACTTTG	A	99560.97	PASS	0.022377	mid	0.0165	2	108	0.022377
chr4-150256633-T-G	chr4	150256633	T	G	352	PASS	1.47e-5	nfe	5.170000000000003e-4	0	40	5.170000000000003e-4
chr4-150256675-TTCTCTCTC-T	chr4	150256675	TTCTCTCTC	T	747704.97	PASS	0.0083432	sas	0.001984	0	2	0.0083432
chr4-150256675-TTCTCTCTC-TTC	chr4	150256675	TTCTCTCTC	TTC	747704.97	PASS	0	none	2.2000000000000003e-5	0	2	2.2000000000000003e-5
chr4-150256675-TTCTCTCTC-TTCTC	chr4	150256675	TTCTCTCTC	TTCTC	747704.97	PASS	0	none	0.222896	0	2	0.222896
chr4-150256675-TTCTCTCTC-TTCTCTC	chr4	150256675	TTCTCTCTC	TTCTCTC	747704.97	PASS	0	none	7.710000000000004e-4	0	2	7.710000000000004e-4
chr4-150256675-TTCTCTCTC-TTCTCTCTCTC	chr4	150256675	TTCTCTCTC	TTCTCTCTCTC	747704.97	PASS	0	none	6.999999999999998e-5	0	2	6.999999999999998e-5
chr4-150256677-C-*	chr4	150256677	C	*	32.97	PASS	0	none	0.226297	0	0	0.226297
chr4-150256677-C-CT	chr4	150256677	C	CT	32.97	PASS	0	none	0	0	0	1e-6
chr4-150256679-C-*	chr4	150256679	C	*	74	PASS	0	none	0.225303	0	0	0.225303
chr4-150256679-C-T	chr4	150256679	C	T	74	PASS	0	none	2.2000000000000003e-5	0	0	2.2000000000000003e-5
chr4-150256687-CTCTCTT-*	chr4	150256687	CTCTCTT	*	5065.97	PASS	0	none	2.93e-4	0	2	2.93e-4
chr4-150256687-CTCTCTT-C	chr4	150256687	CTCTCTT	C	5065.97	PASS	0	none	9e-6	0	2	9e-6
chr4-150256687-CTCTCTT-CT	chr4	150256687	CTCTCTT	CT	5065.97	PASS	0	none	0.002356	0	2	0.002356
chr4-150256688-TCTC-*	chr4	150256688	TCTC	*	40220.97	PASS	0	none	0.002806	0	2	0.002806
chr4-150256688-TCTC-T	chr4	150256688	TCTC	T	40220.97	PASS	0.0089439	nfe	0.02129200000000002	0	2	0.02129200000000002
chr4-150256688-TCTC-TTC	chr4	150256688	TCTC	TTC	40220.97	PASS	0	none	0	0	2	1e-6
chr4-150256689-CTCTT-*	chr4	150256689	CTCTT	*	234	PASS	0	none	0.024458	0	2	0.024458
chr4-150256689-CTCTT-C	chr4	150256689	CTCTT	C	234	PASS	0	none	0	0	2	1e-6
chr4-150256689-CTCTT-CT	chr4	150256689	CTCTT	CT	234	PASS	0	none	0	0	2	1e-6
chr4-150256689-CTCTT-CTTCTT	chr4	150256689	CTCTT	CTTCTT	234	PASS	0	none	0	0	2	1e-6
chr4-150256689-CTCTT-CTTTCTT	chr4	150256689	CTCTT	CTTTCTT	234	PASS	0	none	0	0	2	1e-6
chr4-150256689-CTCTT-TTCTT	chr4	150256689	CTCTT	TTCTT	234	PASS	0	none	0	0	2	1e-6
chr4-150256690-TC-*	chr4	150256690	TC	*	298.97	PASS	0	none	0.024509	0	2	0.024509
chr4-150256690-TC-T	chr4	150256690	TC	T	298.97	PASS	1.6085e-4	nfe	8.9e-5	0	2	1.6085e-4
chr4-150256691-CTT-*	chr4	150256691	CTT	*	4468	VQSRTrancheINDEL95.00to96.00	0	none	0.024669	0	2	0.024669
chr4-150256691-CTT-C	chr4	150256691	CTT	C	4468	VQSRTrancheINDEL95.00to96.00	0	none	0	0	2	1e-6
chr4-150256691-CTT-CT	chr4	150256691	CTT	CT	4468	VQSRTrancheINDEL95.00to96.00	0	none	0.00115199999999999	0	2	0.00115199999999999
chr4-150256691-CTT-CTTT	chr4	150256691	CTT	CTTT	4468	VQSRTrancheINDEL95.00to96.00	0	none	0.00129699999999999	0	2	0.00129699999999999
chr4-150256691-CTT-CTTTT	chr4	150256691	CTT	CTTTT	4468	VQSRTrancheINDEL95.00to96.00	0	none	0	0	2	1e-6
chr4-150256691-CTT-TTT	chr4	150256691	CTT	TTT	4468	VQSRTrancheINDEL95.00to96.00	0	none	1.87e-4	0	2	1.87e-4
chr4-150256692-T-*	chr4	150256692	T	*	71	VQSRTrancheINDEL95.00to96.00	0	none	0.003841	0	2	0.003841
chr4-150256692-T-A	chr4	150256692	T	A	71	VQSRTrancheINDEL95.00to96.00	0	none	0	0	2	1e-6
chr4-150256692-T-TC	chr4	150256692	T	TC	71	VQSRTrancheINDEL95.00to96.00	0	none	0	0	2	1e-6
chr4-150265859-A-AGAGAT	chr4	150265859	A	AGAGAT	633057.97	PASS	0.15322	eas	0.030009	3	134	0.15322
chr4-150277721-C-T	chr4	150277721	C	T	912188	PASS	0.30236	amr	0.09541700000000002	11	134	0.30236
chr4-150277820-A-T	chr4	150277820	A	T	4559	PASS	0.0016244	nfe	2.2999999999999995e-4	1	134	0.0016244
chr4-150277928-G-A	chr4	150277928	G	A	5762311	PASS	0.28095	nfe	0.204605	32	134	0.28095
chr4-150285975-C-T	chr4	150285975	C	T	4471147	PASS	0.30879	nfe	0.232032	37	134	0.30879
chr4-150310219-T-A	chr4	150310219	T	A	10803828	PASS	7.202e-5	sas	0	0	134	7.202e-5
chr4-150310219-T-C	chr4	150310219	T	C	10803828	PASS	0.67979	nfe	0.6192660000000002	89	134	0.67979
chr4-150310454-G-T	chr4	150310454	G	T	131733	PASS	0.026504	afr	0.01191499999999999	1	134	0.026504
chr4-150311080-C-T	chr4	150311080	C	T	15971	PASS	0.035536	nfe	0.01069899999999998	0	0	0.035536
chr4-150315241-A-G	chr4	150315241	A	G	71601	PASS	0.015177	nfe	0.01091499999999999	3	114	0.015177
chr4-150315645-G-*	chr4	150315645	G	*	11990	PASS	0	none	0	0	134	1e-6
chr4-150315645-G-A	chr4	150315645	G	A	11990	PASS	6.5e-5	amr	7.040000000000005e-4	0	134	7.040000000000005e-4
chr4-150315645-G-T	chr4	150315645	G	T	11990	PASS	5.6671e-4	nfe	4.05e-4	1	134	5.6671e-4
chr4-150315678-C-T	chr4	150315678	C	T	39052	PASS	0.031869	afr	0.00189099999999999	2	134	0.031869
chr4-150321160-C-T	chr4	150321160	C	T	4760239	PASS	0.25937	eas	0.198	30	134	0.25937
chr4-150321181-C-G	chr4	150321181	C	G	195587	PASS	0.067307	afr	0.007742	1	134	0.067307
chr4-150321257-T-G	chr4	150321257	T	G	122006	PASS	0.008908	nfe	0.003677	2	134	0.008908
chr4-150325969-C-T	chr4	150325969	C	T	93570	PASS	0.0087347	nfe	0.005596	1	134	0.0087347
chr4-150350128-A-G	chr4	150350128	A	G	882	PASS	0	none	0	1	134	1e-6
chr4-150350207-A-C	chr4	150350207	A	C	2238	PASS	1.8343e-4	nfe	5.2999999999999994e-5	1	134	1.8343e-4
chr4-150350207-A-G	chr4	150350207	A	G	2238	PASS	0	none	0	0	134	1e-6
chr4-150350300-A-G	chr4	150350300	A	G	5098060	PASS	0.63613	nfe	0.5568540000000001	87	134	0.63613
chr4-150415705-AT-A	chr4	150415705	AT	A	11473	PASS	8.611e-5	nfe	6.100000000000004e-4	0	130	6.100000000000004e-4
chr4-150415705-AT-ATT	chr4	150415705	AT	ATT	11473	PASS	0	none	0.004007	0	130	0.004007
chr4-150415705-AT-ATTT	chr4	150415705	AT	ATTT	11473	PASS	0	none	0	0	130	1e-6
chr4-150415705-AT-TT	chr4	150415705	AT	TT	11473	PASS	0	none	0	0	130	1e-6
chr4-150423173-G-A	chr4	150423173	G	A	27274879	PASS	0.96658	nfe	0.8980840000000007	126	134	0.96658
chr4-150423181-T-*	chr4	150423181	T	*	19428726	PASS	0	none	0	0	134	1e-6
chr4-150423181-T-C	chr4	150423181	T	C	19428726	PASS	0.78313	nfe	0.6755770000000006	105	134	0.78313
chr4-150423181-T-G	chr4	150423181	T	G	19428726	PASS	1.5883e-4	mid	7.099999999999998e-5	0	134	1.5883e-4
chr4-150423318-G-A	chr4	150423318	G	A	749	PASS	0	none	0	1	134	1e-6
chr4-150423369-T-A	chr4	150423369	T	A	7912581	PASS	0	none	0	0	134	1e-6
chr4-150423369-T-G	chr4	150423369	T	G	7912581	PASS	0.74782	nfe	0.6656680000000005	105	134	0.74782
chr4-150435748-G-T	chr4	150435748	G	T	3277022	PASS	0.30869	nfe	0.236834	37	134	0.30869
chr4-150436664-G-C	chr4	150436664	G	C	2899734	PASS	0.31553	nfe	0.234946	37	134	0.31553
chr4-150436664-G-T	chr4	150436664	G	T	2899734	PASS	0	none	0	0	134	1e-6
chr4-150487600-CAG-C	chr4	150487600	CAG	C	1500162.97	PASS	0.30447	nfe	0.190853	34	128	0.30447
chr4-150487648-T-C	chr4	150487648	T	C	6279120	PASS	0.95456	nfe	0.8655800000000001	125	132	0.95456
chr4-150490897-C-T	chr4	150490897	C	T	93231	PASS	0.011603	nfe	0.007535	1	134	0.011603
chr4-150491077-G-A	chr4	150491077	G	A	139612	PASS	0.1099	afr	0.01003299999999998	1	134	0.1099
chr4-150491077-G-GT	chr4	150491077	G	GT	139612	PASS	1.73e-6	nfe	0	0	134	1.73e-6
chr4-150491077-G-T	chr4	150491077	G	T	139612	PASS	0	none	2.2000000000000003e-5	0	134	2.2000000000000003e-5
chr4-150582720-C-T	chr4	150582720	C	T	43375	PASS	0.074073	afr	0.006674	2	102	0.074073
chr4-150584170-T-A	chr4	150584170	T	A	12996945	PASS	0.91505	nfe	0.7856600000000001	121	134	0.91505
chr4-150584171-G-A	chr4	150584171	G	A	1356	PASS	0	none	0	0	134	1e-6
chr4-150584171-G-C	chr4	150584171	G	C	1356	PASS	1.006e-5	nfe	0	1	134	1.006e-5
chr4-150584424-TC-*	chr4	150584424	TC	*	3034	PASS	0	none	0	0	58	1e-6
chr4-150584424-TC-CC	chr4	150584424	TC	CC	3034	PASS	0	none	0	0	58	1e-6
chr4-150584424-TC-T	chr4	150584424	TC	T	3034	PASS	6.7044e-4	amr	3.3700000000000044e-4	0	58	6.7044e-4
chr4-150584424-TC-TCC	chr4	150584424	TC	TCC	3034	PASS	0	none	6.320000000000003e-4	0	58	6.320000000000003e-4
chr4-150584431-C-*	chr4	150584431	C	*	8922	PASS	0	none	0	0	50	1e-6
chr4-150584431-C-A	chr4	150584431	C	A	8922	PASS	0.0071594	nfe	0.003036	0	50	0.0071594
chr4-150584431-C-G	chr4	150584431	C	G	8922	PASS	0	none	0	0	50	1e-6
chr4-150584431-C-T	chr4	150584431	C	T	8922	PASS	0	none	2.2000000000000003e-5	0	50	2.2000000000000003e-5
chr4-150584472-TCC-*	chr4	150584472	TCC	*	349662	PASS	0	none	1.0699999999999996e-4	0	0	1.0699999999999996e-4
chr4-150584472-TCC-CCC	chr4	150584472	TCC	CCC	349662	PASS	0	none	9e-6	0	0	9e-6
chr4-150584472-TCC-T	chr4	150584472	TCC	T	349662	PASS	0.0010451	nfe	9.130000000000004e-4	0	0	0.0010451
chr4-150584472-TCC-TC	chr4	150584472	TCC	TC	349662	PASS	0	none	0.215575	0	0	0.215575
chr4-150584472-TCC-TCCC	chr4	150584472	TCC	TCCC	349662	PASS	0	none	0.002606	0	0	0.002606
chr4-150584472-TCC-TCCCC	chr4	150584472	TCC	TCCCC	349662	PASS	0	none	7.240000000000005e-4	0	0	7.240000000000005e-4
chr4-150584472-TCC-TCCCCC	chr4	150584472	TCC	TCCCCC	349662	PASS	0	none	9e-6	0	0	9e-6
chr4-150587897-CA-C	chr4	150587897	CA	C	65480.97	PASS	0.014579	sas	0.007094	1	134	0.014579
chr4-150588066-G-*	chr4	150588066	G	*	5336	PASS	0	none	0	0	110	1e-6
chr4-150588066-G-T	chr4	150588066	G	T	5336	PASS	3.1856e-4	eas	0.003623	2	110	0.003623
chr4-150588152-C-T	chr4	150588152	C	T	1992	PASS	1.4665e-4	nfe	9e-6	1	134	1.4665e-4
chr4-150590563-T-A	chr4	150590563	T	A	8655813	PASS	2.063e-5	sas	0	0	134	2.063e-5
chr4-150590563-T-G	chr4	150590563	T	G	8655813	PASS	0.95122	nfe	0.8544920000000004	127	134	0.95122
chr4-150590652-A-G	chr4	150590652	A	G	154022	PASS	0.013617	nfe	0.00995399999999998	3	134	0.013617
chr4-150599064-G-A	chr4	150599064	G	A	661129	PASS	0.030491	nfe	0.026002	4	134	0.030491
chr4-150683851-G-A	chr4	150683851	G	A	1277	PASS	1.276e-5	nfe	0	2	134	1.276e-5
chr4-150683911-A-T	chr4	150683911	A	T	118	PASS	0	none	0	1	134	1e-6
chr4-150683913-T-C	chr4	150683913	T	C	28648	PASS	0.0068219	nfe	0.00317	2	134	0.0068219
chr4-150683920-A-G	chr4	150683920	A	G	10728	PASS	0.0022585	amr	0.00118099999999999	1	134	0.0022585
chr4-150684064-GT-G	chr4	150684064	GT	G	2092892.97	PASS	0.92533	nfe	0.6259880000000003	35	36	0.92533
chr4-150721036-C-T	chr4	150721036	C	T	43990	PASS	0.011237	nfe	0.005286	3	122	0.011237
chr4-150721201-AAAC-A	chr4	150721201	AAAC	A	1885	VQSRTrancheINDEL95.00to96.00	0.0010702	amr	1.0799999999999996e-4	0	134	0.0010702
chr4-150721201-AAAC-GAAC	chr4	150721201	AAAC	GAAC	1885	VQSRTrancheINDEL95.00to96.00	0	none	0	0	134	1e-6
chr4-150721201-AAAC-TAAC	chr4	150721201	AAAC	TAAC	1885	VQSRTrancheINDEL95.00to96.00	0	none	0	1	134	1e-6
chr4-150721474-T-A	chr4	150721474	T	A	147	PASS	0	none	5.2999999999999994e-5	0	18	5.2999999999999994e-5
chr4-150721513-GTTTT-G	chr4	150721513	GTTTT	G	138447	ExcessHet	0	none	0	0	2	1e-6
chr4-150721513-GTTTT-GT	chr4	150721513	GTTTT	GT	138447	ExcessHet	0	none	0	0	2	1e-6
chr4-150721513-GTTTT-GTT	chr4	150721513	GTTTT	GTT	138447	ExcessHet	0	none	7.480000000000004e-4	0	2	7.480000000000004e-4
chr4-150721513-GTTTT-GTTT	chr4	150721513	GTTTT	GTTT	138447	ExcessHet	0	none	0.02807600000000001	0	2	0.02807600000000001
chr4-150721513-GTTTT-GTTTTT	chr4	150721513	GTTTT	GTTTTT	138447	ExcessHet	0	none	0.05588	1	2	0.05588
chr4-150721513-GTTTT-GTTTTTT	chr4	150721513	GTTTT	GTTTTTT	138447	ExcessHet	0	none	0.002107	0	2	0.002107
chr4-150721513-GTTTT-GTTTTTTT	chr4	150721513	GTTTT	GTTTTTTT	138447	ExcessHet	0	none	1.6699999999999994e-4	0	2	1.6699999999999994e-4
chr4-150721513-GTTTT-GTTTTTTTT	chr4	150721513	GTTTT	GTTTTTTTT	138447	ExcessHet	0	none	0	0	2	1e-6
chr4-150721513-GTTTT-TTTTT	chr4	150721513	GTTTT	TTTTT	138447	ExcessHet	0	none	3.150000000000005e-4	0	2	3.150000000000005e-4
chr4-150735437-C-T	chr4	150735437	C	T	12566666	PASS	0.89955	nfe	0.804485	118	134	0.89955
chr4-150761650-TTGATA-CTGATA	chr4	150761650	TTGATA	CTGATA	906	PASS	0	none	0	1	132	1e-6
chr4-150761650-TTGATA-T	chr4	150761650	TTGATA	T	906	PASS	0	none	0	0	132	1e-6
chr4-150761669-T-C	chr4	150761669	T	C	88680	PASS	0.075952	afr	0.007664	2	132	0.075952
chr4-150761851-TAA-*	chr4	150761851	TAA	*	198205	ExcessHet	0	none	0	0	90	1e-6
chr4-150761851-TAA-AAA	chr4	150761851	TAA	AAA	198205	ExcessHet	0	none	5.2999999999999994e-5	0	90	5.2999999999999994e-5
chr4-150761851-TAA-T	chr4	150761851	TAA	T	198205	ExcessHet	5.998e-5	amr	6.330000000000003e-4	0	90	6.330000000000003e-4
chr4-150761851-TAA-TA	chr4	150761851	TAA	TA	198205	ExcessHet	0	none	0.098976	8	90	0.098976
chr4-150761851-TAA-TAAA	chr4	150761851	TAA	TAAA	198205	ExcessHet	0	none	0.04457100000000001	6	90	0.04457100000000001
chr4-150761851-TAA-TAAAA	chr4	150761851	TAA	TAAAA	198205	ExcessHet	0	none	6.100000000000004e-4	0	90	6.100000000000004e-4
chr4-150761851-TAA-TAAAAA	chr4	150761851	TAA	TAAAAA	198205	ExcessHet	0	none	0	0	90	1e-6
chr4-150761851-TAA-TAAAAAA	chr4	150761851	TAA	TAAAAAA	198205	ExcessHet	0	none	0	0	90	1e-6
chr4-150761851-TAA-TCAAAAAAA	chr4	150761851	TAA	TCAAAAAAA	198205	ExcessHet	0	none	0	0	90	1e-6
chr4-150761852-A-*	chr4	150761852	A	*	1375	PASS	0	none	0.099846	8	94	0.099846
chr4-150761852-A-AT	chr4	150761852	A	AT	1375	PASS	0	none	9e-6	0	94	9e-6
chr4-150761852-A-C	chr4	150761852	A	C	1375	PASS	0	none	0	0	94	1e-6
chr4-150761852-A-G	chr4	150761852	A	G	1375	PASS	4.873e-5	sas	0	0	94	4.873e-5
chr4-150761852-A-T	chr4	150761852	A	T	1375	PASS	8.137e-5	sas	9e-6	0	94	8.137e-5
chr4-150798111-A-G	chr4	150798111	A	G	3171084	PASS	0.24421	nfe	0.184443	31	134	0.24421
chr4-150817188-A-G	chr4	150817188	A	G	24565	PASS	0.0015591	nfe	6.570000000000002e-4	1	134	0.0015591
chr4-150828160-C-T	chr4	150828160	C	T	247079	PASS	0.012021	nfe	0.00769	1	134	0.012021
chr4-150831981-GA-*	chr4	150831981	GA	*	225607	PASS	0	none	5.2999999999999994e-5	0	134	5.2999999999999994e-5
chr4-150831981-GA-AA	chr4	150831981	GA	AA	225607	PASS	0	none	2.2000000000000003e-5	0	134	2.2000000000000003e-5
chr4-150831981-GA-G	chr4	150831981	GA	G	225607	PASS	0.20104	afr	0.01822500000000001	2	134	0.20104
chr4-150831981-GA-GAA	chr4	150831981	GA	GAA	225607	PASS	0	none	2.9400000000000004e-4	0	134	2.9400000000000004e-4
chr4-150831982-A-*	chr4	150831982	A	*	3016	PASS	0	none	0.01822400000000001	2	132	0.01822400000000001
chr4-150831982-A-T	chr4	150831982	A	T	3016	PASS	8.78e-6	nfe	1.88e-4	0	132	1.88e-4
chr4-150844004-T-C	chr4	150844004	T	C	352	PASS	1.554e-5	nfe	0	1	128	1.554e-5
chr4-150844091-G-A	chr4	150844091	G	A	13787238	PASS	0.94319	nfe	0.8747300000000005	122	134	0.94319
chr4-150844184-G-A	chr4	150844184	G	A	321366	PASS	0.033296	nfe	0.02033700000000001	2	134	0.033296
chr4-150844184-G-T	chr4	150844184	G	T	321366	PASS	0	none	0	0	134	1e-6
chr4-150844219-TA-AA	chr4	150844219	TA	AA	16576	PASS	0	none	2.7300000000000035e-4	0	132	2.7300000000000035e-4
chr4-150844219-TA-CA	chr4	150844219	TA	CA	16576	PASS	0	none	9e-6	0	132	9e-6
chr4-150844219-TA-T	chr4	150844219	TA	T	16576	PASS	8.049e-4	sas	0.005776	0	132	0.005776
chr4-150844219-TA-TAA	chr4	150844219	TA	TAA	16576	PASS	0	none	0.00161999999999999	0	132	0.00161999999999999
chr4-150844219-TA-TAAA	chr4	150844219	TA	TAAA	16576	PASS	0	none	0	0	132	1e-6
chr4-150844220-A-*	chr4	150844220	A	*	1524	PASS	0	none	0.005775	0	124	0.005775
chr4-150844220-A-G	chr4	150844220	A	G	1524	PASS	2.1689e-4	nfe	0	0	124	2.1689e-4
chr4-150844220-A-T	chr4	150844220	A	T	1524	PASS	3.5894e-4	nfe	2.2000000000000003e-5	0	124	3.5894e-4
chr4-150844612-A-G	chr4	150844612	A	G	21291	PASS	0.003962	nfe	0.00159499999999999	1	134	0.003962
chr4-150848765-G-C	chr4	150848765	G	C	145580	PASS	0.084189	afr	0.007768	2	134	0.084189
chr4-150849022-TTA-*	chr4	150849022	TTA	*	65760	VQSRTrancheINDEL95.00to96.00	0	none	0	0	132	1e-6
chr4-150849022-TTA-ATA	chr4	150849022	TTA	ATA	65760	VQSRTrancheINDEL95.00to96.00	0	none	2.2000000000000003e-5	0	132	2.2000000000000003e-5
chr4-150849022-TTA-T	chr4	150849022	TTA	T	65760	VQSRTrancheINDEL95.00to96.00	0.0019413	nfe	0.01624800000000001	2	132	0.01624800000000001
chr4-150849022-TTA-TTATA	chr4	150849022	TTA	TTATA	65760	VQSRTrancheINDEL95.00to96.00	0	none	0.004954	0	132	0.004954
chr4-150849022-TTA-TTATATA	chr4	150849022	TTA	TTATATA	65760	VQSRTrancheINDEL95.00to96.00	0	none	0	0	132	1e-6
chr4-150849027-T-C	chr4	150849027	T	C	243525	PASS	0.10917	afr	0.01081599999999998	2	134	0.10917
chr4-150851892-A-C	chr4	150851892	A	C	990	PASS	5.77e-6	nfe	0	1	134	5.77e-6
chr4-150852441-G-C	chr4	150852441	G	C	5082513	PASS	0.25739	sas	0.098853	9	134	0.25739
chr4-150871249-T-G	chr4	150871249	T	G	515774	PASS	0.094711	nfe	0.06178800000000001	9	124	0.094711
chr4-150872751-T-C	chr4	150872751	T	C	446887	PASS	0.029066	nfe	0.02512700000000001	1	134	0.029066
chr4-150896355-C-T	chr4	150896355	C	T	283864	PASS	0.032533	mid	0.023167	3	134	0.032533
chr4-150897899-A-G	chr4	150897899	A	G	35710	PASS	0.0039856	nfe	0.002967	2	132	0.0039856
chr4-150900357-C-T	chr4	150900357	C	T	9155693	PASS	0.99597	nfe	0.951815	134	134	0.99597
chr4-150905686-G-A	chr4	150905686	G	A	8080	PASS	0.0014935	nfe	7.740000000000004e-4	1	134	0.0014935
chr4-150908326-G-A	chr4	150908326	G	A	773	PASS	2.834e-5	nfe	0	1	134	2.834e-5
chr4-150908507-T-A	chr4	150908507	T	A	24809197	PASS	3.1e-7	nfe	0	0	134	1e-6
chr4-150908507-T-C	chr4	150908507	T	C	24809197	PASS	0.99796	nfe	0.9751740000000004	134	134	0.99796
chr4-150908576-T-C	chr4	150908576	T	C	211003	PASS	0.082209	afr	0.007586	1	134	0.082209
chr4-150908672-T-C	chr4	150908672	T	C	2757800	PASS	0.24903	sas	0.08522	9	134	0.24903
chr4-150914093-CTTT-C	chr4	150914093	CTTT	C	507552	ExcessHet	8.398e-5	sas	2.720000000000003e-4	0	108	2.720000000000003e-4
chr4-150914093-CTTT-CT	chr4	150914093	CTTT	CT	507552	ExcessHet	0	none	0.01117399999999999	2	108	0.01117399999999999
chr4-150914093-CTTT-CTT	chr4	150914093	CTTT	CTT	507552	ExcessHet	0	none	0.16953200000000002	36	108	0.16953200000000002
chr4-150914093-CTTT-CTTTT	chr4	150914093	CTTT	CTTTT	507552	ExcessHet	0	none	0.05315700000000001	14	108	0.05315700000000001
chr4-150914093-CTTT-CTTTTT	chr4	150914093	CTTT	CTTTTT	507552	ExcessHet	0	none	0.00164299999999999	0	108	0.00164299999999999
chr4-150914093-CTTT-CTTTTTT	chr4	150914093	CTTT	CTTTTTT	507552	ExcessHet	0	none	2.2000000000000003e-5	0	108	2.2000000000000003e-5
chr4-150914093-CTTT-CTTTTTTT	chr4	150914093	CTTT	CTTTTTTT	507552	ExcessHet	0	none	0	0	108	1e-6
chr4-150914093-CTTT-TTTT	chr4	150914093	CTTT	TTTT	507552	ExcessHet	0	none	8.9e-5	0	108	8.9e-5
chr4-150914094-T-*	chr4	150914094	T	*	32	PASS	0	none	0.18159200000000003	38	86	0.18159200000000003
chr4-150914094-T-C	chr4	150914094	T	C	32	PASS	1.359e-5	nfe	0	0	86	1.359e-5
chr4-150914094-T-G	chr4	150914094	T	G	32	PASS	0	none	0	0	86	1e-6
chr4-150914212-A-G	chr4	150914212	A	G	829004	PASS	0.19688	afr	0.04625200000000002	8	134	0.19688
chr4-150914212-A-T	chr4	150914212	A	T	829004	PASS	3.555e-5	nfe	0	0	134	3.555e-5
chr4-150914328-C-A	chr4	150914328	C	A	833	PASS	2.09e-5	sas	6.100000000000004e-4	1	128	6.100000000000004e-4
chr4-150914328-C-T	chr4	150914328	C	T	833	PASS	0	none	0	0	128	1e-6
chr4-150914344-GT-*	chr4	150914344	GT	*	1382	VQSRTrancheINDEL99.50to99.90	0	none	3.6999999999999985e-5	0	124	3.6999999999999985e-5
chr4-150914344-GT-AT	chr4	150914344	GT	AT	1382	VQSRTrancheINDEL99.50to99.90	0	none	1.47e-4	0	124	1.47e-4
chr4-150914344-GT-G	chr4	150914344	GT	G	1382	VQSRTrancheINDEL99.50to99.90	0	none	0	0	124	1e-6
chr4-150914344-GT-GAT	chr4	150914344	GT	GAT	1382	VQSRTrancheINDEL99.50to99.90	0	none	2.2000000000000003e-5	0	124	2.2000000000000003e-5
chr4-150914344-GT-TT	chr4	150914344	GT	TT	1382	VQSRTrancheINDEL99.50to99.90	0	none	2.7300000000000035e-4	0	124	2.7300000000000035e-4
chr4-150914350-GAAA-*	chr4	150914350	GAAA	*	426551	ExcessHet	0	none	7.099999999999998e-5	0	84	7.099999999999998e-5
chr4-150914350-GAAA-AAAA	chr4	150914350	GAAA	AAAA	426551	ExcessHet	0	none	0.049441	0	84	0.049441
chr4-150914350-GAAA-CAAA	chr4	150914350	GAAA	CAAA	426551	ExcessHet	0	none	0	0	84	1e-6
chr4-150914350-GAAA-G	chr4	150914350	GAAA	G	426551	ExcessHet	1.27e-6	nfe	5.2999999999999994e-5	0	84	5.2999999999999994e-5
chr4-150914350-GAAA-GA	chr4	150914350	GAAA	GA	426551	ExcessHet	0	none	0.004206	1	84	0.004206
chr4-150914350-GAAA-GAA	chr4	150914350	GAAA	GAA	426551	ExcessHet	0	none	0.115567	21	84	0.115567
chr4-150914350-GAAA-GAAAA	chr4	150914350	GAAA	GAAAA	426551	ExcessHet	0	none	0.056032	5	84	0.056032
chr4-150914350-GAAA-GAAAAA	chr4	150914350	GAAA	GAAAAA	426551	ExcessHet	0	none	5.170000000000002e-4	0	84	5.170000000000002e-4
chr4-150914350-GAAA-GAAAAAA	chr4	150914350	GAAA	GAAAAAA	426551	ExcessHet	0	none	0	0	84	1e-6
chr4-150914350-GAAA-TAAA	chr4	150914350	GAAA	TAAA	426551	ExcessHet	0	none	5.2999999999999994e-5	0	84	5.2999999999999994e-5
chr4-150914377-CA-AA	chr4	150914377	CA	AA	14915	VQSRTrancheINDEL95.00to96.00	0	none	0.00144799999999999	0	128	0.00144799999999999
chr4-150914377-CA-C	chr4	150914377	CA	C	14915	VQSRTrancheINDEL95.00to96.00	1.5244e-4	sas	0.00181699999999999	0	128	0.00181699999999999
chr4-150914377-CA-CAA	chr4	150914377	CA	CAA	14915	VQSRTrancheINDEL95.00to96.00	0	none	0.00950899999999999	0	128	0.00950899999999999
chr4-150914377-CA-CAAA	chr4	150914377	CA	CAAA	14915	VQSRTrancheINDEL95.00to96.00	0	none	3.6999999999999985e-5	0	128	3.6999999999999985e-5
chr4-150914377-CA-GA	chr4	150914377	CA	GA	14915	VQSRTrancheINDEL95.00to96.00	0	none	0	0	128	1e-6
chr4-150915725-C-T	chr4	150915725	C	T	657	PASS	2.64e-6	nfe	0	1	134	2.64e-6
chr4-150915737-C-*	chr4	150915737	C	*	3389	PASS	0	none	2.2000000000000003e-5	0	134	2.2000000000000003e-5
chr4-150915737-C-A	chr4	150915737	C	A	3389	PASS	0	none	0	0	134	1e-6
chr4-150915737-C-CA	chr4	150915737	C	CA	3389	PASS	1.2798e-4	sas	1.27e-4	1	134	1.2798e-4
chr4-150915781-G-A	chr4	150915781	G	A	332130	PASS	0.036055	mid	0.02950400000000001	4	134	0.036055
chr4-150915781-G-T	chr4	150915781	G	T	332130	PASS	0	none	0	0	134	1e-6
chr4-150915848-C-T	chr4	150915848	C	T	47089	PASS	0.0076176	sas	0.005828	1	134	0.0076176
chr4-150916367-G-T	chr4	150916367	G	T	59259	PASS	0.00407	mid	0.003195	1	134	0.00407
chr4-150921058-C-T	chr4	150921058	C	T	2047	PASS	1.9013e-4	nfe	1.0799999999999996e-4	1	134	1.9013e-4
chr4-150921401-G-A	chr4	150921401	G	A	509466	PASS	1.038e-5	nfe	0	0	134	1.038e-5
chr4-150921401-G-C	chr4	150921401	G	C	509466	PASS	0.2693	afr	0.052019	8	134	0.2693
chr4-150928951-A-T	chr4	150928951	A	T	1036	PASS	0	none	0	1	134	1e-6
chr4-150929074-GAAA-*	chr4	150929074	GAAA	*	1488567	ExcessHet	0	none	7.260000000000005e-4	0	104	7.260000000000005e-4
chr4-150929074-GAAA-AAAA	chr4	150929074	GAAA	AAAA	1488567	ExcessHet	0	none	0.01373999999999999	0	104	0.01373999999999999
chr4-150929074-GAAA-G	chr4	150929074	GAAA	G	1488567	ExcessHet	3.9e-7	nfe	2.2000000000000003e-5	0	104	2.2000000000000003e-5
chr4-150929074-GAAA-GA	chr4	150929074	GAAA	GA	1488567	ExcessHet	0	none	0.00161899999999999	0	104	0.00161899999999999
chr4-150929074-GAAA-GAA	chr4	150929074	GAAA	GAA	1488567	ExcessHet	0	none	0.10915900000000002	12	104	0.10915900000000002
chr4-150929074-GAAA-GAAAA	chr4	150929074	GAAA	GAAAA	1488567	ExcessHet	0	none	0.26371199999999945	35	104	0.26371199999999945
chr4-150929074-GAAA-GAAAAA	chr4	150929074	GAAA	GAAAAA	1488567	ExcessHet	0	none	0.00342	0	104	0.00342
chr4-150929074-GAAA-GAAAAAA	chr4	150929074	GAAA	GAAAAAA	1488567	ExcessHet	0	none	9e-6	0	104	9e-6
chr4-150929074-GAAA-GAAAAAAA	chr4	150929074	GAAA	GAAAAAAA	1488567	ExcessHet	0	none	0	0	104	1e-6
chr4-150929188-T-G	chr4	150929188	T	G	510	PASS	5.94e-6	nfe	9e-6	1	134	9e-6
chr4-151014122-GAA-G	chr4	151014122	GAA	G	41508.97	PASS	0	none	0	0	68	1e-6
chr4-151014122-GAA-GA	chr4	151014122	GAA	GA	41508.97	PASS	0	none	0.004459	0	68	0.004459
chr4-151014122-GAA-GAAA	chr4	151014122	GAA	GAAA	41508.97	PASS	0	none	0.024368	7	68	0.024368
chr4-151014122-GAA-GAAAA	chr4	151014122	GAA	GAAAA	41508.97	PASS	0	none	8.9e-5	0	68	8.9e-5
chr4-151014150-G-A	chr4	151014150	G	A	52958	PASS	0.08611	afr	0.00791899999999998	2	110	0.08611
chr4-151014997-C-T	chr4	151014997	C	T	305240	PASS	0.12485	nfe	0.082938	2	14	0.12485
chr4-151015052-A-C	chr4	151015052	A	C	218652	PASS	0	none	9e-6	0	2	9e-6
chr4-151015052-A-G	chr4	151015052	A	G	218652	PASS	0.15271	nfe	0.068598	0	2	0.15271
chr4-151026959-G-A	chr4	151026959	G	A	12138491	PASS	0.94981	nfe	0.8689590000000001	125	134	0.94981
chr4-151027264-GA-G	chr4	151027264	GA	G	363881.97	PASS	0.077693	afr	0.007224	1	134	0.077693
chr4-151027270-G-C	chr4	151027270	G	C	2076	PASS	2.747e-5	nfe	0	1	134	2.747e-5
chr4-151027422-G-A	chr4	151027422	G	A	283663	PASS	0.0079637	nfe	0.00668	1	134	0.0079637
chr4-151099613-C-T	chr4	151099613	C	T	81873	PASS	0.0062063	nfe	0.002741	2	134	0.0062063
chr4-151099625-C-T	chr4	151099625	C	T	864056	PASS	0.18221	eas	0.03897300000000001	4	134	0.18221
chr4-151099627-G-A	chr4	151099627	G	A	412821	PASS	2.6513e-4	mid	2.2000000000000003e-5	0	134	2.6513e-4
chr4-151099627-G-C	chr4	151099627	G	C	412821	PASS	0.20021	afr	0.017487	2	134	0.20021
chr4-151099900-T-A	chr4	151099900	T	A	124	PASS	0	none	0	0	38	1e-6
chr4-151099900-T-C	chr4	151099900	T	C	124	PASS	0	none	2.2000000000000003e-5	0	38	2.2000000000000003e-5
chr4-151099900-T-G	chr4	151099900	T	G	124	PASS	1.675e-5	eas	6.999999999999998e-5	0	38	6.999999999999998e-5
chr4-151099927-T-*	chr4	151099927	T	*	842	PASS	0	none	9e-6	0	26	9e-6
chr4-151099927-T-G	chr4	151099927	T	G	842	PASS	0.0010997	eas	8.190000000000003e-4	0	26	0.0010997
chr4-151099931-G-*	chr4	151099931	G	*	520	PASS	0	none	9e-6	0	22	9e-6
chr4-151099931-G-T	chr4	151099931	G	T	520	PASS	3.0794e-4	nfe	4.490000000000005e-4	0	22	4.490000000000005e-4
chr4-151099944-T-G	chr4	151099944	T	G	11785	VQSRTrancheSNP99.90to99.95	0.013676	eas	0.01263199999999999	0	8	0.013676
chr4-151099949-G-C	chr4	151099949	G	C	1462	VQSRTrancheSNP99.90to99.95	2.3472e-4	afr	0.002709	0	44	0.002709
chr4-151100699-G-C	chr4	151100699	G	C	380810	PASS	0.036739	mid	0.027275	5	134	0.036739
chr4-151100886-C-*	chr4	151100886	C	*	314	PASS	0	none	9e-6	0	134	9e-6
chr4-151100886-C-T	chr4	151100886	C	T	314	PASS	3.781e-5	nfe	0	1	134	3.781e-5
chr4-151101196-A-G	chr4	151101196	A	G	75659	PASS	0.11822	amr	0.004646	1	134	0.11822
chr4-151103174-T-G	chr4	151103174	T	G	17258411	PASS	0.90903	nfe	0.8106890000000002	120	134	0.90903
chr4-151103508-C-CTG	chr4	151103508	C	CTG	3625362	PASS	0.91292	nfe	0.6027820000000006	1	2	0.91292
chr4-151103508-C-G	chr4	151103508	C	G	3625362	PASS	0	none	2.2000000000000003e-5	0	2	2.2000000000000003e-5
chr4-151103933-A-C	chr4	151103933	A	C	112091	PASS	0.017902	mid	0.00825199999999999	0	90	0.017902
chr4-151103933-A-G	chr4	151103933	A	G	112091	PASS	0	none	0	0	90	1e-6
chr4-151103951-A-C	chr4	151103951	A	C	11169	PASS	9.6764e-4	nfe	7.730000000000004e-4	1	106	9.6764e-4
chr4-151103976-A-C	chr4	151103976	A	C	235	PASS	1.4469e-4	eas	1.27e-4	1	112	1.4469e-4
chr4-151104064-T-C	chr4	151104064	T	C	222	VQSRTrancheSNP99.80to99.90	0	none	0	0	132	1e-6
chr4-151104064-T-G	chr4	151104064	T	G	222	VQSRTrancheSNP99.80to99.90	1.4587e-4	eas	3.6999999999999985e-5	0	132	1.4587e-4
chr4-151104121-G-GCTTAT	chr4	151104121	G	GCTTAT	23061428.97	PASS	0.95276	nfe	0.8915000000000004	126	134	0.95276
chr4-151104368-C-*	chr4	151104368	C	*	111783	PASS	0	none	0	0	130	1e-6
chr4-151104368-C-T	chr4	151104368	C	T	111783	PASS	0.055417	afr	0.00575	2	130	0.055417
chr4-151104431-G-GT	chr4	151104431	G	GT	12698	VQSRTrancheINDEL99.95to100.00	0	none	9e-6	0	44	9e-6
chr4-151104431-G-T	chr4	151104431	G	T	12698	VQSRTrancheINDEL99.95to100.00	0.018392	eas	0.01547399999999999	5	44	0.018392
chr4-151104439-GTTTTTTTTTT-*	chr4	151104439	GTTTTTTTTTT	*	4794116	PASS	0	none	3.6999999999999985e-5	0	14	3.6999999999999985e-5
chr4-151104439-GTTTTTTTTTT-G	chr4	151104439	GTTTTTTTTTT	G	4794116	PASS	1.9029e-4	eas	5.2999999999999994e-5	0	14	1.9029e-4
chr4-151104439-GTTTTTTTTTT-GGTTTTTTTTTGTTTTTTTTTTTT	chr4	151104439	GTTTTTTTTTT	GGTTTTTTTTTGTTTTTTTTTTTT	4794116	PASS	0	none	0	0	14	1e-6
chr4-151104439-GTTTTTTTTTT-GGTTTTTTTTTTT	chr4	151104439	GTTTTTTTTTT	GGTTTTTTTTTTT	4794116	PASS	0	none	9e-6	0	14	9e-6
chr4-151104439-GTTTTTTTTTT-GGTTTTTTTTTTTTTT	chr4	151104439	GTTTTTTTTTT	GGTTTTTTTTTTTTTT	4794116	PASS	0	none	2.2000000000000003e-5	0	14	2.2000000000000003e-5
chr4-151104439-GTTTTTTTTTT-GT	chr4	151104439	GTTTTTTTTTT	GT	4794116	PASS	0	none	9e-6	0	14	9e-6
chr4-151104439-GTTTTTTTTTT-GTGTTTTTTTTTTT	chr4	151104439	GTTTTTTTTTT	GTGTTTTTTTTTTT	4794116	PASS	0	none	0	0	14	1e-6
chr4-151104439-GTTTTTTTTTT-GTGTTTTTTTTTTTGTTTTTTTTTTTTT	chr4	151104439	GTTTTTTTTTT	GTGTTTTTTTTTTTGTTTTTTTTTTTTT	4794116	PASS	0	none	0	0	14	1e-6
chr4-151104439-GTTTTTTTTTT-GTT	chr4	151104439	GTTTTTTTTTT	GTT	4794116	PASS	0	none	0	0	14	1e-6
chr4-151104439-GTTTTTTTTTT-GTTGTTTTTTTTTTGTTTTTTTTTTT	chr4	151104439	GTTTTTTTTTT	GTTGTTTTTTTTTTGTTTTTTTTTTT	4794116	PASS	0	none	0	0	14	1e-6
chr4-151104439-GTTTTTTTTTT-GTTT	chr4	151104439	GTTTTTTTTTT	GTTT	4794116	PASS	0	none	2.08e-4	0	14	2.08e-4
chr4-151104439-GTTTTTTTTTT-GTTTCTTTTTTTTTTT	chr4	151104439	GTTTTTTTTTT	GTTTCTTTTTTTTTTT	4794116	PASS	0	none	0	0	14	1e-6
chr4-151104439-GTTTTTTTTTT-GTTTGTTTTTTTTTTTTTTTT	chr4	151104439	GTTTTTTTTTT	GTTTGTTTTTTTTTTTTTTTT	4794116	PASS	0	none	0	0	14	1e-6
chr4-151104439-GTTTTTTTTTT-GTTTT	chr4	151104439	GTTTTTTTTTT	GTTTT	4794116	PASS	0	none	0.00141899999999999	0	14	0.00141899999999999
chr4-151104439-GTTTTTTTTTT-GTTTTGTTTTTTTTTTTT	chr4	151104439	GTTTTTTTTTT	GTTTTGTTTTTTTTTTTT	4794116	PASS	0	none	0	0	14	1e-6
chr4-151104439-GTTTTTTTTTT-GTTTTT	chr4	151104439	GTTTTTTTTTT	GTTTTT	4794116	PASS	0	none	6.080000000000004e-4	0	14	6.080000000000004e-4
chr4-151104439-GTTTTTTTTTT-GTTTTTCTTTTTTTTTTTTTTTT	chr4	151104439	GTTTTTTTTTT	GTTTTTCTTTTTTTTTTTTTTTT	4794116	PASS	0	none	0	0	14	1e-6
chr4-151104439-GTTTTTTTTTT-GTTTTTGTTTTTTTTTTTTTT	chr4	151104439	GTTTTTTTTTT	GTTTTTGTTTTTTTTTTTTTT	4794116	PASS	0	none	9e-6	0	14	9e-6
chr4-151104439-GTTTTTTTTTT-GTTTTTT	chr4	151104439	GTTTTTTTTTT	GTTTTTT	4794116	PASS	0	none	0.001959	0	14	0.001959
chr4-151104439-GTTTTTTTTTT-GTTTTTTGTTGTTTTTTTGTTTTTTTTTTTTT	chr4	151104439	GTTTTTTTTTT	GTTTTTTGTTGTTTTTTTGTTTTTTTTTTTTT	4794116	PASS	0	none	0	0	14	1e-6
chr4-151104439-GTTTTTTTTTT-GTTTTTTGTTTTTTTTTTTT	chr4	151104439	GTTTTTTTTTT	GTTTTTTGTTTTTTTTTTTT	4794116	PASS	0	none	0	0	14	1e-6
chr4-151104439-GTTTTTTTTTT-GTTTTTTGTTTTTTTTTTTTT	chr4	151104439	GTTTTTTTTTT	GTTTTTTGTTTTTTTTTTTTT	4794116	PASS	0	none	9e-6	0	14	9e-6
chr4-151104439-GTTTTTTTTTT-GTTTTTTGTTTTTTTTTTTTTT	chr4	151104439	GTTTTTTTTTT	GTTTTTTGTTTTTTTTTTTTTT	4794116	PASS	0	none	5.2999999999999994e-5	0	14	5.2999999999999994e-5
chr4-151104439-GTTTTTTTTTT-GTTTTTTGTTTTTTTTTTTTTTT	chr4	151104439	GTTTTTTTTTT	GTTTTTTGTTTTTTTTTTTTTTT	4794116	PASS	0	none	2.2000000000000003e-5	0	14	2.2000000000000003e-5
chr4-151104439-GTTTTTTTTTT-GTTTTTTGTTTTTTTTTTTTTTTT	chr4	151104439	GTTTTTTTTTT	GTTTTTTGTTTTTTTTTTTTTTTT	4794116	PASS	0	none	0	0	14	1e-6
chr4-151104439-GTTTTTTTTTT-GTTTTTTGTTTTTTTTTTTTTTTTTTT	chr4	151104439	GTTTTTTTTTT	GTTTTTTGTTTTTTTTTTTTTTTTTTT	4794116	PASS	0	none	0	0	14	1e-6
chr4-151104439-GTTTTTTTTTT-GTTTTTTT	chr4	151104439	GTTTTTTTTTT	GTTTTTTT	4794116	PASS	0	none	0.004555	0	14	0.004555
chr4-151104439-GTTTTTTTTTT-GTTTTTTTGTTTTTTTTTTTT	chr4	151104439	GTTTTTTTTTT	GTTTTTTTGTTTTTTTTTTTT	4794116	PASS	0	none	9e-6	0	14	9e-6
chr4-151104439-GTTTTTTTTTT-GTTTTTTTGTTTTTTTTTTTTT	chr4	151104439	GTTTTTTTTTT	GTTTTTTTGTTTTTTTTTTTTT	4794116	PASS	0	none	1.6699999999999994e-4	0	14	1.6699999999999994e-4
chr4-151104439-GTTTTTTTTTT-GTTTTTTTGTTTTTTTTTTTTTT	chr4	151104439	GTTTTTTTTTT	GTTTTTTTGTTTTTTTTTTTTTT	4794116	PASS	0	none	8.9e-5	0	14	8.9e-5
chr4-151104439-GTTTTTTTTTT-GTTTTTTTT	chr4	151104439	GTTTTTTTTTT	GTTTTTTTT	4794116	PASS	0	none	0.01135499999999999	0	14	0.01135499999999999
chr4-151104439-GTTTTTTTTTT-GTTTTTTTTGTTTTTTTTTTT	chr4	151104439	GTTTTTTTTTT	GTTTTTTTTGTTTTTTTTTTT	4794116	PASS	0	none	0	0	14	1e-6
chr4-151104439-GTTTTTTTTTT-GTTTTTTTTGTTTTTTTTTTTT	chr4	151104439	GTTTTTTTTTT	GTTTTTTTTGTTTTTTTTTTTT	4794116	PASS	0	none	3.6999999999999985e-5	0	14	3.6999999999999985e-5
chr4-151104439-GTTTTTTTTTT-GTTTTTTTTGTTTTTTTTTTTTT	chr4	151104439	GTTTTTTTTTT	GTTTTTTTTGTTTTTTTTTTTTT	4794116	PASS	0	none	3.6999999999999985e-5	0	14	3.6999999999999985e-5
chr4-151104439-GTTTTTTTTTT-GTTTTTTTTGTTTTTTTTTTTTTT	chr4	151104439	GTTTTTTTTTT	GTTTTTTTTGTTTTTTTTTTTTTT	4794116	PASS	0	none	3.6999999999999985e-5	0	14	3.6999999999999985e-5
chr4-151104439-GTTTTTTTTTT-GTTTTTTTTGTTTTTTTTTTTTTTT	chr4	151104439	GTTTTTTTTTT	GTTTTTTTTGTTTTTTTTTTTTTTT	4794116	PASS	0	none	0	0	14	1e-6
chr4-151104439-GTTTTTTTTTT-GTTTTTTTTGTTTTTTTTTTTTTTTT	chr4	151104439	GTTTTTTTTTT	GTTTTTTTTGTTTTTTTTTTTTTTTT	4794116	PASS	0	none	0	0	14	1e-6
chr4-151104439-GTTTTTTTTTT-GTTTTTTTTT	chr4	151104439	GTTTTTTTTTT	GTTTTTTTTT	4794116	PASS	0	none	0.023356	1	14	0.023356
chr4-151104439-GTTTTTTTTTT-GTTTTTTTTTGTTTTTTTTTTTT	chr4	151104439	GTTTTTTTTTT	GTTTTTTTTTGTTTTTTTTTTTT	4794116	PASS	0	none	9e-6	0	14	9e-6
chr4-151104439-GTTTTTTTTTT-GTTTTTTTTTGTTTTTTTTTTTTT	chr4	151104439	GTTTTTTTTTT	GTTTTTTTTTGTTTTTTTTTTTTT	4794116	PASS	0	none	1.0699999999999996e-4	0	14	1.0699999999999996e-4
chr4-151104439-GTTTTTTTTTT-GTTTTTTTTTGTTTTTTTTTTTTTT	chr4	151104439	GTTTTTTTTTT	GTTTTTTTTTGTTTTTTTTTTTTTT	4794116	PASS	0	none	2.2000000000000003e-5	0	14	2.2000000000000003e-5
chr4-151104439-GTTTTTTTTTT-GTTTTTTTTTTGTTTTTTTTTTT	chr4	151104439	GTTTTTTTTTT	GTTTTTTTTTTGTTTTTTTTTTT	4794116	PASS	0	none	0	0	14	1e-6
chr4-151104439-GTTTTTTTTTT-GTTTTTTTTTTGTTTTTTTTTTTT	chr4	151104439	GTTTTTTTTTT	GTTTTTTTTTTGTTTTTTTTTTTT	4794116	PASS	0	none	0	0	14	1e-6
chr4-151104439-GTTTTTTTTTT-GTTTTTTTTTTGTTTTTTTTTTTTT	chr4	151104439	GTTTTTTTTTT	GTTTTTTTTTTGTTTTTTTTTTTTT	4794116	PASS	0	none	3.6999999999999985e-5	0	14	3.6999999999999985e-5
chr4-151104439-GTTTTTTTTTT-GTTTTTTTTTTGTTTTTTTTTTTTTTT	chr4	151104439	GTTTTTTTTTT	GTTTTTTTTTTGTTTTTTTTTTTTTTT	4794116	PASS	0	none	0	0	14	1e-6
chr4-151104439-GTTTTTTTTTT-GTTTTTTTTTTGTTTTTTTTTTTTTTTTT	chr4	151104439	GTTTTTTTTTT	GTTTTTTTTTTGTTTTTTTTTTTTTTTTT	4794116	PASS	0	none	0	0	14	1e-6
chr4-151104439-GTTTTTTTTTT-GTTTTTTTTTTT	chr4	151104439	GTTTTTTTTTT	GTTTTTTTTTTT	4794116	PASS	0	none	0.08815100000000001	1	14	0.08815100000000001
chr4-151104439-GTTTTTTTTTT-GTTTTTTTTTTTGTTTTTTTTTTTTT	chr4	151104439	GTTTTTTTTTT	GTTTTTTTTTTTGTTTTTTTTTTTTT	4794116	PASS	0	none	9e-6	0	14	9e-6
chr4-151104439-GTTTTTTTTTT-GTTTTTTTTTTTGTTTTTTTTTTTTTT	chr4	151104439	GTTTTTTTTTT	GTTTTTTTTTTTGTTTTTTTTTTTTTT	4794116	PASS	0	none	2.2000000000000003e-5	0	14	2.2000000000000003e-5
chr4-151104439-GTTTTTTTTTT-GTTTTTTTTTTTT	chr4	151104439	GTTTTTTTTTT	GTTTTTTTTTTTT	4794116	PASS	0	none	0.13220600000000002	1	14	0.13220600000000002
chr4-151104439-GTTTTTTTTTT-GTTTTTTTTTTTTGTTTTTTTTTTTTT	chr4	151104439	GTTTTTTTTTT	GTTTTTTTTTTTTGTTTTTTTTTTTTT	4794116	PASS	0	none	0	0	14	1e-6
chr4-151104439-GTTTTTTTTTT-GTTTTTTTTTTTTGTTTTTTTTTTTTTTT	chr4	151104439	GTTTTTTTTTT	GTTTTTTTTTTTTGTTTTTTTTTTTTTTT	4794116	PASS	0	none	0	0	14	1e-6
chr4-151104439-GTTTTTTTTTT-GTTTTTTTTTTTTT	chr4	151104439	GTTTTTTTTTT	GTTTTTTTTTTTTT	4794116	PASS	0	none	0.16163600000000003	3	14	0.16163600000000003
chr4-151104439-GTTTTTTTTTT-GTTTTTTTTTTTTTGTTTTTTTTTTT	chr4	151104439	GTTTTTTTTTT	GTTTTTTTTTTTTTGTTTTTTTTTTT	4794116	PASS	0	none	0	0	14	1e-6
chr4-151104439-GTTTTTTTTTT-GTTTTTTTTTTTTTGTTTTTTTTTTTT	chr4	151104439	GTTTTTTTTTT	GTTTTTTTTTTTTTGTTTTTTTTTTTT	4794116	PASS	0	none	0	0	14	1e-6
chr4-151104439-GTTTTTTTTTT-GTTTTTTTTTTTTTGTTTTTTTTTTTTT	chr4	151104439	GTTTTTTTTTT	GTTTTTTTTTTTTTGTTTTTTTTTTTTT	4794116	PASS	0	none	0	0	14	1e-6
chr4-151104439-GTTTTTTTTTT-GTTTTTTTTTTTTTT	chr4	151104439	GTTTTTTTTTT	GTTTTTTTTTTTTTT	4794116	PASS	0	none	0.113312	0	14	0.113312
chr4-151104439-GTTTTTTTTTT-GTTTTTTTTTTTTTTGTTTTTTTTTTTT	chr4	151104439	GTTTTTTTTTT	GTTTTTTTTTTTTTTGTTTTTTTTTTTT	4794116	PASS	0	none	9e-6	0	14	9e-6
chr4-151104439-GTTTTTTTTTT-GTTTTTTTTTTTTTTGTTTTTTTTTTTTT	chr4	151104439	GTTTTTTTTTT	GTTTTTTTTTTTTTTGTTTTTTTTTTTTT	4794116	PASS	0	none	9e-6	0	14	9e-6
chr4-151104439-GTTTTTTTTTT-GTTTTTTTTTTTTTTGTTTTTTTTTTTTTT	chr4	151104439	GTTTTTTTTTT	GTTTTTTTTTTTTTTGTTTTTTTTTTTTTT	4794116	PASS	0	none	9e-6	0	14	9e-6
chr4-151104439-GTTTTTTTTTT-GTTTTTTTTTTTTTTGTTTTTTTTTTTTTTT	chr4	151104439	GTTTTTTTTTT	GTTTTTTTTTTTTTTGTTTTTTTTTTTTTTT	4794116	PASS	0	none	0	0	14	1e-6
chr4-151104439-GTTTTTTTTTT-GTTTTTTTTTTTTTTT	chr4	151104439	GTTTTTTTTTT	GTTTTTTTTTTTTTTT	4794116	PASS	0	none	0.05347400000000001	2	14	0.05347400000000001
chr4-151104439-GTTTTTTTTTT-GTTTTTTTTTTTTTTTGTTTTTTTTTTT	chr4	151104439	GTTTTTTTTTT	GTTTTTTTTTTTTTTTGTTTTTTTTTTT	4794116	PASS	0	none	0	0	14	1e-6
chr4-151104439-GTTTTTTTTTT-GTTTTTTTTTTTTTTTGTTTTTTTTTTTTTT	chr4	151104439	GTTTTTTTTTT	GTTTTTTTTTTTTTTTGTTTTTTTTTTTTTT	4794116	PASS	0	none	0	0	14	1e-6
chr4-151104439-GTTTTTTTTTT-GTTTTTTTTTTTTTTTT	chr4	151104439	GTTTTTTTTTT	GTTTTTTTTTTTTTTTT	4794116	PASS	0	none	0.01798200000000002	0	14	0.01798200000000002
chr4-151104439-GTTTTTTTTTT-GTTTTTTTTTTTTTTTTGTTTTTTTTTTTT	chr4	151104439	GTTTTTTTTTT	GTTTTTTTTTTTTTTTTGTTTTTTTTTTTT	4794116	PASS	0	none	9e-6	0	14	9e-6
chr4-151104439-GTTTTTTTTTT-GTTTTTTTTTTTTTTTTGTTTTTTTTTTTTT	chr4	151104439	GTTTTTTTTTT	GTTTTTTTTTTTTTTTTGTTTTTTTTTTTTT	4794116	PASS	0	none	9e-6	0	14	9e-6
chr4-151104439-GTTTTTTTTTT-GTTTTTTTTTTTTTTTTGTTTTTTTTTTTTTT	chr4	151104439	GTTTTTTTTTT	GTTTTTTTTTTTTTTTTGTTTTTTTTTTTTTT	4794116	PASS	0	none	0	0	14	1e-6
chr4-151104439-GTTTTTTTTTT-GTTTTTTTTTTTTTTTTT	chr4	151104439	GTTTTTTTTTT	GTTTTTTTTTTTTTTTTT	4794116	PASS	0	none	0.006323	2	14	0.006323
chr4-151104439-GTTTTTTTTTT-GTTTTTTTTTTTTTTTTTT	chr4	151104439	GTTTTTTTTTT	GTTTTTTTTTTTTTTTTTT	4794116	PASS	0	none	0.001959	0	14	0.001959
chr4-151104439-GTTTTTTTTTT-GTTTTTTTTTTTTTTTTTTT	chr4	151104439	GTTTTTTTTTT	GTTTTTTTTTTTTTTTTTTT	4794116	PASS	0	none	0.00127299999999999	0	14	0.00127299999999999
chr4-151104439-GTTTTTTTTTT-GTTTTTTTTTTTTTTTTTTTT	chr4	151104439	GTTTTTTTTTT	GTTTTTTTTTTTTTTTTTTTT	4794116	PASS	0	none	0.00171299999999999	0	14	0.00171299999999999
chr4-151104439-GTTTTTTTTTT-GTTTTTTTTTTTTTTTTTTTTT	chr4	151104439	GTTTTTTTTTT	GTTTTTTTTTTTTTTTTTTTTT	4794116	PASS	0	none	0.002207	0	14	0.002207
chr4-151104439-GTTTTTTTTTT-GTTTTTTTTTTTTTTTTTTTTTT	chr4	151104439	GTTTTTTTTTT	GTTTTTTTTTTTTTTTTTTTTTT	4794116	PASS	0	none	0.004096	0	14	0.004096
chr4-151104439-GTTTTTTTTTT-GTTTTTTTTTTTTTTTTTTTTTTT	chr4	151104439	GTTTTTTTTTT	GTTTTTTTTTTTTTTTTTTTTTTT	4794116	PASS	0	none	0.003969	0	14	0.003969
chr4-151104439-GTTTTTTTTTT-GTTTTTTTTTTTTTTTTTTTTTTTT	chr4	151104439	GTTTTTTTTTT	GTTTTTTTTTTTTTTTTTTTTTTTT	4794116	PASS	0	none	0.00481	0	14	0.00481
chr4-151104439-GTTTTTTTTTT-GTTTTTTTTTTTTTTTTTTTTTTTTT	chr4	151104439	GTTTTTTTTTT	GTTTTTTTTTTTTTTTTTTTTTTTTT	4794116	PASS	0	none	0.004402	0	14	0.004402
chr4-151104439-GTTTTTTTTTT-GTTTTTTTTTTTTTTTTTTTTTTTTTT	chr4	151104439	GTTTTTTTTTT	GTTTTTTTTTTTTTTTTTTTTTTTTTT	4794116	PASS	0	none	0.002557	0	14	0.002557
chr4-151104439-GTTTTTTTTTT-GTTTTTTTTTTTTTTTTTTTTTTTTTTT	chr4	151104439	GTTTTTTTTTT	GTTTTTTTTTTTTTTTTTTTTTTTTTTT	4794116	PASS	0	none	9.610000000000004e-4	0	14	9.610000000000004e-4
chr4-151104439-GTTTTTTTTTT-GTTTTTTTTTTTTTTTTTTTTTTTTTTTT	chr4	151104439	GTTTTTTTTTT	GTTTTTTTTTTTTTTTTTTTTTTTTTTTT	4794116	PASS	0	none	4.0400000000000006e-4	0	14	4.0400000000000006e-4
chr4-151104439-GTTTTTTTTTT-GTTTTTTTTTTTTTTTTTTTTTTTTTTTTT	chr4	151104439	GTTTTTTTTTT	GTTTTTTTTTTTTTTTTTTTTTTTTTTTTT	4794116	PASS	0	none	2.2899999999999996e-4	0	14	2.2899999999999996e-4
chr4-151104439-GTTTTTTTTTT-GTTTTTTTTTTTTTTTTTTTTTTTTTTTTTT	chr4	151104439	GTTTTTTTTTT	GTTTTTTTTTTTTTTTTTTTTTTTTTTTTTT	4794116	PASS	0	none	5.2999999999999994e-5	0	14	5.2999999999999994e-5
chr4-151104439-GTTTTTTTTTT-GTTTTTTTTTTTTTTTTTTTTTTTTTTTTTTT	chr4	151104439	GTTTTTTTTTT	GTTTTTTTTTTTTTTTTTTTTTTTTTTTTTTT	4794116	PASS	0	none	3.6999999999999985e-5	0	14	3.6999999999999985e-5
chr4-151104439-GTTTTTTTTTT-GTTTTTTTTTTTTTTTTTTTTTTTTTTTTTTTT	chr4	151104439	GTTTTTTTTTT	GTTTTTTTTTTTTTTTTTTTTTTTTTTTTTTTT	4794116	PASS	0	none	9e-6	0	14	9e-6
chr4-151104439-GTTTTTTTTTT-GTTTTTTTTTTTTTTTTTTTTTTTTTTTTTTTTT	chr4	151104439	GTTTTTTTTTT	GTTTTTTTTTTTTTTTTTTTTTTTTTTTTTTTTT	4794116	PASS	0	none	2.2000000000000003e-5	0	14	2.2000000000000003e-5
chr4-151104439-GTTTTTTTTTT-GTTTTTTTTTTTTTTTTTTTTTTTTTTTTTTTTTT	chr4	151104439	GTTTTTTTTTT	GTTTTTTTTTTTTTTTTTTTTTTTTTTTTTTTTTT	4794116	PASS	0	none	8.9e-5	0	14	8.9e-5
chr4-151104439-GTTTTTTTTTT-GTTTTTTTTTTTTTTTTTTTTTTTTTTTTTTTTTTT	chr4	151104439	GTTTTTTTTTT	GTTTTTTTTTTTTTTTTTTTTTTTTTTTTTTTTTTT	4794116	PASS	0	none	2.08e-4	0	14	2.08e-4
chr4-151104439-GTTTTTTTTTT-GTTTTTTTTTTTTTTTTTTTTTTTTTTTTTTTTTTTT	chr4	151104439	GTTTTTTTTTT	GTTTTTTTTTTTTTTTTTTTTTTTTTTTTTTTTTTTT	4794116	PASS	0	none	2.720000000000003e-4	0	14	2.720000000000003e-4
chr4-151104439-GTTTTTTTTTT-GTTTTTTTTTTTTTTTTTTTTTTTTTTTTTTTTTTTTT	chr4	151104439	GTTTTTTTTTT	GTTTTTTTTTTTTTTTTTTTTTTTTTTTTTTTTTTTTT	4794116	PASS	0	none	1.27e-4	0	14	1.27e-4
chr4-151104439-GTTTTTTTTTT-GTTTTTTTTTTTTTTTTTTTTTTTTTTTTTTTTTTTTTT	chr4	151104439	GTTTTTTTTTT	GTTTTTTTTTTTTTTTTTTTTTTTTTTTTTTTTTTTTTT	4794116	PASS	0	none	1.6699999999999994e-4	0	14	1.6699999999999994e-4
chr4-151104439-GTTTTTTTTTT-GTTTTTTTTTTTTTTTTTTTTTTTTTTTTTTTTTTTTTTT	chr4	151104439	GTTTTTTTTTT	GTTTTTTTTTTTTTTTTTTTTTTTTTTTTTTTTTTTTTTT	4794116	PASS	0	none	1.87e-4	0	14	1.87e-4
chr4-151104439-GTTTTTTTTTT-GTTTTTTTTTTTTTTTTTTTTTTTTTTTTTTTTTTTTTTTT	chr4	151104439	GTTTTTTTTTT	GTTTTTTTTTTTTTTTTTTTTTTTTTTTTTTTTTTTTTTTT	4794116	PASS	0	none	9e-6	0	14	9e-6
chr4-151104439-GTTTTTTTTTT-GTTTTTTTTTTTTTTTTTTTTTTTTTTTTTTTTTTTTTTTTT	chr4	151104439	GTTTTTTTTTT	GTTTTTTTTTTTTTTTTTTTTTTTTTTTTTTTTTTTTTTTTT	4794116	PASS	0	none	5.2999999999999994e-5	0	14	5.2999999999999994e-5
chr4-151104439-GTTTTTTTTTT-GTTTTTTTTTTTTTTTTTTTTTTTTTTTTTTTTTTTTTTTTTT	chr4	151104439	GTTTTTTTTTT	GTTTTTTTTTTTTTTTTTTTTTTTTTTTTTTTTTTTTTTTTTT	4794116	PASS	0	none	0	0	14	1e-6
chr4-151104439-GTTTTTTTTTT-GTTTTTTTTTTTTTTTTTTTTTTTTTTTTTTTTTTTTTTTTTTT	chr4	151104439	GTTTTTTTTTT	GTTTTTTTTTTTTTTTTTTTTTTTTTTTTTTTTTTTTTTTTTTT	4794116	PASS	0	none	9e-6	0	14	9e-6
chr4-151104439-GTTTTTTTTTT-GTTTTTTTTTTTTTTTTTTTTTTTTTTTTTTTTTTTTTTTTTTTTT	chr4	151104439	GTTTTTTTTTT	GTTTTTTTTTTTTTTTTTTTTTTTTTTTTTTTTTTTTTTTTTTTTT	4794116	PASS	0	none	9e-6	0	14	9e-6
chr4-151104439-GTTTTTTTTTT-GTTTTTTTTTTTTTTTTTTTTTTTTTTTTTTTTTTTTTTTTTTTTTT	chr4	151104439	GTTTTTTTTTT	GTTTTTTTTTTTTTTTTTTTTTTTTTTTTTTTTTTTTTTTTTTTTTT	4794116	PASS	0	none	3.6999999999999985e-5	0	14	3.6999999999999985e-5
chr4-151104439-GTTTTTTTTTT-GTTTTTTTTTTTTTTTTTTTTTTTTTTTTTTTTTTTTTTTTTTTTTTT	chr4	151104439	GTTTTTTTTTT	GTTTTTTTTTTTTTTTTTTTTTTTTTTTTTTTTTTTTTTTTTTTTTTT	4794116	PASS	0	none	9e-6	0	14	9e-6
chr4-151104439-GTTTTTTTTTT-GTTTTTTTTTTTTTTTTTTTTTTTTTTTTTTTTTTTTTTTTTTTTTTTT	chr4	151104439	GTTTTTTTTTT	GTTTTTTTTTTTTTTTTTTTTTTTTTTTTTTTTTTTTTTTTTTTTTTTT	4794116	PASS	0	none	9e-6	0	14	9e-6
chr4-151104439-GTTTTTTTTTT-GTTTTTTTTTTTTTTTTTTTTTTTTTTTTTTTTTTTTTTTTTTTTTTTTT	chr4	151104439	GTTTTTTTTTT	GTTTTTTTTTTTTTTTTTTTTTTTTTTTTTTTTTTTTTTTTTTTTTTTTT	4794116	PASS	0	none	2.2000000000000003e-5	0	14	2.2000000000000003e-5
chr4-151104439-GTTTTTTTTTT-GTTTTTTTTTTTTTTTTTTTTTTTTTTTTTTTTTTTTTTTTTTTTTTTTTT	chr4	151104439	GTTTTTTTTTT	GTTTTTTTTTTTTTTTTTTTTTTTTTTTTTTTTTTTTTTTTTTTTTTTTTT	4794116	PASS	0	none	0	0	14	1e-6
chr4-151104439-GTTTTTTTTTT-GTTTTTTTTTTTTTTTTTTTTTTTTTTTTTTTTTTTTTTTTTTTTTTTTTTT	chr4	151104439	GTTTTTTTTTT	GTTTTTTTTTTTTTTTTTTTTTTTTTTTTTTTTTTTTTTTTTTTTTTTTTTT	4794116	PASS	0	none	2.2000000000000003e-5	0	14	2.2000000000000003e-5
chr4-151104439-GTTTTTTTTTT-GTTTTTTTTTTTTTTTTTTTTTTTTTTTTTTTTTTTTTTTTTTTTTTTTTTTT	chr4	151104439	GTTTTTTTTTT	GTTTTTTTTTTTTTTTTTTTTTTTTTTTTTTTTTTTTTTTTTTTTTTTTTTTT	4794116	PASS	0	none	0	0	14	1e-6
chr4-151104439-GTTTTTTTTTT-GTTTTTTTTTTTTTTTTTTTTTTTTTTTTTTTTTTTTTTTTTTTTTTTTTTTTT	chr4	151104439	GTTTTTTTTTT	GTTTTTTTTTTTTTTTTTTTTTTTTTTTTTTTTTTTTTTTTTTTTTTTTTTTTT	4794116	PASS	0	none	9e-6	0	14	9e-6
chr4-151104439-GTTTTTTTTTT-GTTTTTTTTTTTTTTTTTTTTTTTTTTTTTTTTTTTTTTTTTTTTTTTTTTTTTT	chr4	151104439	GTTTTTTTTTT	GTTTTTTTTTTTTTTTTTTTTTTTTTTTTTTTTTTTTTTTTTTTTTTTTTTTTTT	4794116	PASS	0	none	9e-6	0	14	9e-6
chr4-151104439-GTTTTTTTTTT-GTTTTTTTTTTTTTTTTTTTTTTTTTTTTTTTTTTTTTTTTTTTTTTTTTTTTTTTTT	chr4	151104439	GTTTTTTTTTT	GTTTTTTTTTTTTTTTTTTTTTTTTTTTTTTTTTTTTTTTTTTTTTTTTTTTTTTTTT	4794116	PASS	0	none	9e-6	0	14	9e-6
chr4-151104439-GTTTTTTTTTT-TTTTTTTTTTT	chr4	151104439	GTTTTTTTTTT	TTTTTTTTTTT	4794116	PASS	0	none	0.004887	0	14	0.004887
chr4-151104440-T-*	chr4	151104440	T	*	293.97	VQSRTrancheINDEL95.00to96.00	0	none	0.04409400000000002	2	62	0.04409400000000002
chr4-151104440-T-TTTG	chr4	151104440	T	TTTG	293.97	VQSRTrancheINDEL95.00to96.00	8.51e-6	nfe	0.00778	0	62	0.00778
chr4-151104440-T-TTTTTTG	chr4	151104440	T	TTTTTTG	293.97	VQSRTrancheINDEL95.00to96.00	0	none	0	0	62	1e-6
chr4-151104440-T-TTTTTTTTG	chr4	151104440	T	TTTTTTTTG	293.97	VQSRTrancheINDEL95.00to96.00	0	none	0	0	62	1e-6
chr4-151104440-T-TTTTTTTTTTTTTTTG	chr4	151104440	T	TTTTTTTTTTTTTTTG	293.97	VQSRTrancheINDEL95.00to96.00	0	none	0	0	62	1e-6
chr4-151104443-T-*	chr4	151104443	T	*	51	VQSRTrancheINDEL99.50to99.90	0	none	0.00495	1	102	0.00495
chr4-151104443-T-G	chr4	151104443	T	G	51	VQSRTrancheINDEL99.50to99.90	3.6e-7	nfe	3.820000000000003e-4	0	102	3.820000000000003e-4
chr4-151104443-T-TTTG	chr4	151104443	T	TTTG	51	VQSRTrancheINDEL99.50to99.90	3.1e-6	nfe	0	0	102	3.1e-6
chr4-151104463-GCC-*	chr4	151104463	GCC	*	191489	VQSRTrancheINDEL99.95to100.00	0	none	0.04333200000000001	0	56	0.04333200000000001
chr4-151104463-GCC-CCC	chr4	151104463	GCC	CCC	191489	VQSRTrancheINDEL99.95to100.00	0	none	3.6999999999999985e-5	0	56	3.6999999999999985e-5
chr4-151104463-GCC-G	chr4	151104463	GCC	G	191489	VQSRTrancheINDEL99.95to100.00	0.010514	sas	0.003012	0	56	0.010514
chr4-151104463-GCC-GC	chr4	151104463	GCC	GC	191489	VQSRTrancheINDEL99.95to100.00	0	none	0.006459	1	56	0.006459
chr4-151104463-GCC-TCC	chr4	151104463	GCC	TCC	191489	VQSRTrancheINDEL99.95to100.00	0	none	0.01818700000000001	0	56	0.01818700000000001
chr4-151104464-C-*	chr4	151104464	C	*	99187	VQSRTrancheINDEL99.95to100.00	0	none	0.05133900000000001	1	58	0.05133900000000001
chr4-151104464-C-A	chr4	151104464	C	A	99187	VQSRTrancheINDEL99.95to100.00	0	none	2.2000000000000003e-5	0	58	2.2000000000000003e-5
chr4-151104464-C-CT	chr4	151104464	C	CT	99187	VQSRTrancheINDEL99.95to100.00	0	none	0	0	58	1e-6
chr4-151104464-C-G	chr4	151104464	C	G	99187	VQSRTrancheINDEL99.95to100.00	5.2559e-4	nfe	5.170000000000003e-4	0	58	5.2559e-4
chr4-151104464-C-T	chr4	151104464	C	T	99187	VQSRTrancheINDEL99.95to100.00	0.064575	sas	0.01495899999999998	0	58	0.064575
chr4-151104465-CT-*	chr4	151104465	CT	*	175158	VQSRTrancheINDEL99.95to100.00	0	none	0.03911800000000001	0	64	0.03911800000000001
chr4-151104465-CT-AT	chr4	151104465	CT	AT	175158	VQSRTrancheINDEL99.95to100.00	0	none	0	0	64	1e-6
chr4-151104465-CT-C	chr4	151104465	CT	C	175158	VQSRTrancheINDEL99.95to100.00	0	none	0	0	64	1e-6
chr4-151104465-CT-TT	chr4	151104465	CT	TT	175158	VQSRTrancheINDEL99.95to100.00	0	none	0.03221100000000002	1	64	0.03221100000000002
chr4-151104470-AG-*	chr4	151104470	AG	*	60752	VQSRTrancheINDEL99.95to100.00	0	none	0.006275	0	34	0.006275
chr4-151104470-AG-A	chr4	151104470	AG	A	60752	VQSRTrancheINDEL99.95to100.00	0	none	0	0	34	1e-6
chr4-151104470-AG-GG	chr4	151104470	AG	GG	60752	VQSRTrancheINDEL99.95to100.00	0	none	2.2000000000000003e-5	0	34	2.2000000000000003e-5
chr4-151104470-AG-TG	chr4	151104470	AG	TG	60752	VQSRTrancheINDEL99.95to100.00	0	none	0.010526	0	34	0.010526
chr4-151104471-G-*	chr4	151104471	G	*	21953	VQSRTrancheINDEL99.95to100.00	0	none	0.006247	0	22	0.006247
chr4-151104471-G-A	chr4	151104471	G	A	21953	VQSRTrancheINDEL99.95to100.00	0	none	2.2000000000000003e-5	0	22	2.2000000000000003e-5
chr4-151104471-G-C	chr4	151104471	G	C	21953	VQSRTrancheINDEL99.95to100.00	0	none	2.2000000000000003e-5	0	22	2.2000000000000003e-5
chr4-151104471-G-GGTTTTT	chr4	151104471	G	GGTTTTT	21953	VQSRTrancheINDEL99.95to100.00	0	none	0	0	22	1e-6
chr4-151104471-G-GGTTTTTTT	chr4	151104471	G	GGTTTTTTT	21953	VQSRTrancheINDEL99.95to100.00	0	none	0	0	22	1e-6
chr4-151104471-G-GTTTTTT	chr4	151104471	G	GTTTTTT	21953	VQSRTrancheINDEL99.95to100.00	2.844e-5	nfe	0	0	22	2.844e-5
chr4-151104471-G-T	chr4	151104471	G	T	21953	VQSRTrancheINDEL99.95to100.00	0.0083785	sas	0.004658	0	22	0.0083785
chr4-151104794-G-A	chr4	151104794	G	A	166122	PASS	0.18818	afr	0.01703800000000002	2	132	0.18818
chr4-151121435-CTAAG-C	chr4	151121435	CTAAG	C	127246.97	PASS	0.20442	nfe	0.06118000000000002	0	0	0.20442
chr4-151121942-CG-C	chr4	151121942	CG	C	201347	PASS	0.17853	afr	0.017485	2	130	0.17853
chr4-151121942-CG-TG	chr4	151121942	CG	TG	201347	PASS	0	none	1.88e-4	0	130	1.88e-4
chr4-151121978-A-G	chr4	151121978	A	G	241	PASS	8.381e-5	nfe	0	1	134	8.381e-5
chr4-151122003-TAAAAA-T	chr4	151122003	TAAAAA	T	5629.97	PASS	0	none	0	0	134	1e-6
chr4-151122003-TAAAAA-TAAAA	chr4	151122003	TAAAAA	TAAAA	5629.97	PASS	0	none	0.003906	2	134	0.003906
chr4-151122003-TAAAAA-TAAAAAA	chr4	151122003	TAAAAA	TAAAAAA	5629.97	PASS	0	none	1.88e-4	0	134	1.88e-4
chr4-151127784-A-*	chr4	151127784	A	*	9858071	PASS	0	none	5.2999999999999994e-5	0	134	5.2999999999999994e-5
chr4-151127784-A-T	chr4	151127784	A	T	9858071	PASS	0.94887	nfe	0.8503470000000002	124	134	0.94887
chr4-151128144-G-A	chr4	151128144	G	A	644537	PASS	0.18116	eas	0.039852	4	134	0.18116
chr4-151128412-T-G	chr4	151128412	T	G	496	PASS	6.35e-6	nfe	0	1	134	6.35e-6
chr4-151128438-A-*	chr4	151128438	A	*	182528	PASS	0	none	0.01196799999999999	0	134	0.01196799999999999
chr4-151128438-A-G	chr4	151128438	A	G	182528	PASS	0.15879	afr	0.01493299999999998	2	134	0.15879
chr4-151132256-G-A	chr4	151132256	G	A	12948971	PASS	0.90829	nfe	0.8104450000000002	120	134	0.90829
chr4-151137959-T-*	chr4	151137959	T	*	73056	PASS	0	none	0	0	132	1e-6
chr4-151137959-T-C	chr4	151137959	T	C	73056	PASS	0.011606	nfe	0.00896299999999999	3	132	0.011606
chr4-151139907-C-T	chr4	151139907	C	T	330	PASS	3.2e-7	nfe	0	1	134	1e-6
chr4-151139920-ATTT-A	chr4	151139920	ATTT	A	61705	ExcessHet	0	none	0	0	122	1e-6
chr4-151139920-ATTT-AT	chr4	151139920	ATTT	AT	61705	ExcessHet	0	none	1.0799999999999996e-4	0	122	1.0799999999999996e-4
chr4-151139920-ATTT-ATT	chr4	151139920	ATTT	ATT	61705	ExcessHet	0	none	0.01253999999999999	1	122	0.01253999999999999
chr4-151139920-ATTT-ATTTT	chr4	151139920	ATTT	ATTTT	61705	ExcessHet	0	none	0.04063900000000002	3	122	0.04063900000000002
chr4-151139920-ATTT-ATTTTT	chr4	151139920	ATTT	ATTTTT	61705	ExcessHet	0	none	2.2999999999999995e-4	0	122	2.2999999999999995e-4
chr4-151139920-ATTT-ATTTTTT	chr4	151139920	ATTT	ATTTTTT	61705	ExcessHet	0	none	0	0	122	1e-6
chr4-151139920-ATTT-GTTT	chr4	151139920	ATTT	GTTT	61705	ExcessHet	0	none	0	0	122	1e-6
chr4-151139920-ATTT-TTTT	chr4	151139920	ATTT	TTTT	61705	ExcessHet	0	none	6.800000000000003e-4	0	122	6.800000000000003e-4
chr4-151140018-TGAA-GGAA	chr4	151140018	TGAA	GGAA	1170	PASS	0	none	0	1	134	1e-6
chr4-151140018-TGAA-T	chr4	151140018	TGAA	T	1170	PASS	1.34e-6	nfe	3.6999999999999985e-5	0	134	3.6999999999999985e-5
chr4-151140049-T-A	chr4	151140049	T	A	5850453	PASS	0	none	9e-6	0	132	9e-6
chr4-151140049-T-C	chr4	151140049	T	C	5850453	PASS	0.90778	nfe	0.7917930000000003	120	132	0.90778
chr4-151140057-T-C	chr4	151140057	T	C	183445	PASS	0.1729	afr	0.017619	2	134	0.1729
chr4-151140197-G-A	chr4	151140197	G	A	77919	PASS	0.03557	mid	0.02033300000000001	1	30	0.03557
chr4-151144045-C-T	chr4	151144045	C	T	1160970	PASS	0.18326	eas	0.04211800000000002	4	134	0.18326
chr4-151144176-ATT-A	chr4	151144176	ATT	A	70146.97	ExcessHet	0	none	0	0	126	1e-6
chr4-151144176-ATT-AT	chr4	151144176	ATT	AT	70146.97	ExcessHet	0	none	0.04019	4	126	0.04019
chr4-151144176-ATT-ATTT	chr4	151144176	ATT	ATTT	70146.97	ExcessHet	0	none	0.00945699999999999	0	126	0.00945699999999999
chr4-151144176-ATT-ATTTT	chr4	151144176	ATT	ATTTT	70146.97	ExcessHet	0	none	0	0	126	1e-6
chr4-151144532-A-G	chr4	151144532	A	G	2590102	PASS	0.43829	nfe	0.3258099999999995	57	130	0.43829
chr4-151147923-A-G	chr4	151147923	A	G	497817	PASS	0.19394	afr	0.018621	2	134	0.19394
chr4-151148254-TACACACACACACACACACAC-CACACACACACACACACACAC	chr4	151148254	TACACACACACACACACACAC	CACACACACACACACACACAC	6697287	ExcessHet	0	none	2.2000000000000003e-5	0	130	2.2000000000000003e-5
chr4-151148254-TACACACACACACACACACAC-T	chr4	151148254	TACACACACACACACACACAC	T	6697287	ExcessHet	1.1242e-4	amr	5.640000000000005e-4	0	130	5.640000000000005e-4
chr4-151148254-TACACACACACACACACACAC-TAC	chr4	151148254	TACACACACACACACACACAC	TAC	6697287	ExcessHet	0	none	0.04294000000000001	9	130	0.04294000000000001
chr4-151148254-TACACACACACACACACACAC-TACAC	chr4	151148254	TACACACACACACACACACAC	TACAC	6697287	ExcessHet	0	none	0.3100639999999996	45	130	0.3100639999999996
chr4-151148254-TACACACACACACACACACAC-TACACAC	chr4	151148254	TACACACACACACACACACAC	TACACAC	6697287	ExcessHet	0	none	0.002264	0	130	0.002264
chr4-151148254-TACACACACACACACACACAC-TACACACAC	chr4	151148254	TACACACACACACACACACAC	TACACACAC	6697287	ExcessHet	0	none	2.2000000000000003e-5	0	130	2.2000000000000003e-5
chr4-151148254-TACACACACACACACACACAC-TACACACACACAC	chr4	151148254	TACACACACACACACACACAC	TACACACACACAC	6697287	ExcessHet	0	none	1.27e-4	0	130	1.27e-4
chr4-151148254-TACACACACACACACACACAC-TACACACACACACAC	chr4	151148254	TACACACACACACACACACAC	TACACACACACACAC	6697287	ExcessHet	0	none	0.005441	1	130	0.005441
chr4-151148254-TACACACACACACACACACAC-TACACACACACACACAC	chr4	151148254	TACACACACACACACACACAC	TACACACACACACACAC	6697287	ExcessHet	0	none	0.047555	6	130	0.047555
chr4-151148254-TACACACACACACACACACAC-TACACACACACACACACAC	chr4	151148254	TACACACACACACACACACAC	TACACACACACACACACAC	6697287	ExcessHet	0	none	0.132247	26	130	0.132247
chr4-151148254-TACACACACACACACACACAC-TACACACACACACACACACACAC	chr4	151148254	TACACACACACACACACACAC	TACACACACACACACACACACAC	6697287	ExcessHet	0	none	0.01938400000000001	1	130	0.01938400000000001
chr4-151148254-TACACACACACACACACACAC-TACACACACACACACACACACACAC	chr4	151148254	TACACACACACACACACACAC	TACACACACACACACACACACACAC	6697287	ExcessHet	0	none	0.01288299999999999	0	130	0.01288299999999999
chr4-151148254-TACACACACACACACACACAC-TACACACACACACACACACACACACAC	chr4	151148254	TACACACACACACACACACAC	TACACACACACACACACACACACACAC	6697287	ExcessHet	0	none	0.01138999999999999	0	130	0.01138999999999999
chr4-151148254-TACACACACACACACACACAC-TACACACACACACACACACACACACACAC	chr4	151148254	TACACACACACACACACACAC	TACACACACACACACACACACACACACAC	6697287	ExcessHet	0	none	0.005261	0	130	0.005261
chr4-151148254-TACACACACACACACACACAC-TACACACACACACACACACACACACACACAC	chr4	151148254	TACACACACACACACACACAC	TACACACACACACACACACACACACACACAC	6697287	ExcessHet	0	none	0.004774	0	130	0.004774
chr4-151148254-TACACACACACACACACACAC-TACACACACACACACACACACACACACACACAC	chr4	151148254	TACACACACACACACACACAC	TACACACACACACACACACACACACACACACAC	6697287	ExcessHet	0	none	0.00144799999999999	0	130	0.00144799999999999
chr4-151148254-TACACACACACACACACACAC-TACACACACACACACACACACACACACACACACAC	chr4	151148254	TACACACACACACACACACAC	TACACACACACACACACACACACACACACACACAC	6697287	ExcessHet	0	none	0.00125299999999999	0	130	0.00125299999999999
chr4-151148254-TACACACACACACACACACAC-TACACACACACACACACACACACACACACACACACAC	chr4	151148254	TACACACACACACACACACAC	TACACACACACACACACACACACACACACACACACAC	6697287	ExcessHet	0	none	7.099999999999998e-5	0	130	7.099999999999998e-5
chr4-151148254-TACACACACACACACACACAC-TACACACACACACACACACACACACACACACACACACACAC	chr4	151148254	TACACACACACACACACACAC	TACACACACACACACACACACACACACACACACACACACAC	6697287	ExcessHet	0	none	0	0	130	1e-6
chr4-151148272-CACACACACACACACACAG-*	chr4	151148272	CACACACACACACACACAG	*	366	PASS	0	none	0.08599000000000001	20	96	0.08599000000000001
chr4-151148272-CACACACACACACACACAG-C	chr4	151148272	CACACACACACACACACAG	C	366	PASS	0	none	0	0	96	1e-6
chr4-151148272-CACACACACACACACACAG-GACACACACACACACACAG	chr4	151148272	CACACACACACACACACAG	GACACACACACACACACAG	366	PASS	0	none	2.5100000000000014e-4	0	96	2.5100000000000014e-4
chr4-151148317-C-T	chr4	151148317	C	T	165045	PASS	0.14827	afr	0.01474799999999999	1	132	0.14827
